## Supplemental Table 3 for "Population-scale Long-read Sequencing in the *All of Us* Research Program": AoU_strict_SV_summary.csv (part 198 of 233)

SV coordinate	SV ID	SV type	SV length	Confidence score	Calibration sensitivity	AoU cohort sample count	OMIM genes intersected(pLI, LOEUF)	Disease genes intersected(pLI, LOEUF)	Cancer genes intersected(pLI, LOEUF)	ACMG genes intersected(pLI, LOEUF)	OMIM CDS intersected(pLI, LOEUF)	Disease CDS intersected(pLI, LOEUF)	Cancer CDS intersected(pLI, LOEUF)	ACMG CDS intersected(pLI, LOEUF)	Regulatory element intersected	SegDUP association(INS:within 1kb, DEL:intersect)	Tandem repeats intersected	Detected in other LR datasets(HPRC,HGSVC,1KG-ONT)	Detected in AoU SR(990/1,027 AoU Phase I matched samples)	CADD-SV score	Detected in 1KG SR	SR validation	LR assembly-supported	Locityper validation (percentage of carriers with allele differences <20 between the identified and Locityper calls.)
chr7:136825916	251740	INS	333	0.807	0.6812	205	NA	NA	NA	NA	NA	NA	NA	NA	NA	No	ID=7-136825755-136825865-ATAATATAATATATAATGATATTATAATATAATAT,7-136825788-136825803-ATATA,7-136825823-136825838-ATATA,7-136825837-136825846-ATA,7-136825881-136825896-ATATA,7-136825905-136825924-TATAA,7-136825919-136825929-AT,7-136825967-136825977-AT,7-136825981-136825990-AT,7-136826013-136826022-TA,7-136826041-136826050-TA,7-136826001-136826057-AATATAATATATTATATATATTATGATA;MOTIFS=ATAATATAATATATAATGATATTATAATATAATAT,ATA,TA,AT,TATAA,ATATA,AATATAATATATTATATATATTATGATA;STRUC=<VC234714>	1KG-ONT	Yes	2.538	Yes	NA,NA	NA	NA
chr7:136825916	251741	INS	233	0.9223	0.3017	58	NA	NA	NA	NA	NA	NA	NA	NA	NA	No	ID=7-136825755-136825865-ATAATATAATATATAATGATATTATAATATAATAT,7-136825788-136825803-ATATA,7-136825823-136825838-ATATA,7-136825837-136825846-ATA,7-136825881-136825896-ATATA,7-136825905-136825924-TATAA,7-136825919-136825929-AT,7-136825967-136825977-AT,7-136825981-136825990-AT,7-136826013-136826022-TA,7-136826041-136826050-TA,7-136826001-136826057-AATATAATATATTATATATATTATGATA;MOTIFS=ATAATATAATATATAATGATATTATAATATAATAT,ATA,TA,AT,TATAA,ATATA,AATATAATATATTATATATATTATGATA;STRUC=<VC234714>	HPRC,HGSVC	Yes	2.538	Yes	NA,NA	NA	NA
chr7:136825919	251746	INS	326	0.8247	0.6771	33	NA	NA	NA	NA	NA	NA	NA	NA	NA	No	ID=7-136825755-136825865-ATAATATAATATATAATGATATTATAATATAATAT,7-136825788-136825803-ATATA,7-136825823-136825838-ATATA,7-136825837-136825846-ATA,7-136825881-136825896-ATATA,7-136825905-136825924-TATAA,7-136825919-136825929-AT,7-136825967-136825977-AT,7-136825981-136825990-AT,7-136826013-136826022-TA,7-136826041-136826050-TA,7-136826001-136826057-AATATAATATATTATATATATTATGATA;MOTIFS=ATAATATAATATATAATGATATTATAATATAATAT,ATA,TA,AT,TATAA,ATATA,AATATAATATATTATATATATTATGATA;STRUC=<VC234714>	1KG-ONT	Yes	2.538	Yes	NA,NA	NA	NA
chr7:136825919	251748	INS	329	0.9068	0.3457	5	NA	NA	NA	NA	NA	NA	NA	NA	NA	No	ID=7-136825755-136825865-ATAATATAATATATAATGATATTATAATATAATAT,7-136825788-136825803-ATATA,7-136825823-136825838-ATATA,7-136825837-136825846-ATA,7-136825881-136825896-ATATA,7-136825905-136825924-TATAA,7-136825919-136825929-AT,7-136825967-136825977-AT,7-136825981-136825990-AT,7-136826013-136826022-TA,7-136826041-136826050-TA,7-136826001-136826057-AATATAATATATTATATATATTATGATA;MOTIFS=ATAATATAATATATAATGATATTATAATATAATAT,ATA,TA,AT,TATAA,ATATA,AATATAATATATTATATATATTATGATA;STRUC=<VC234714>	1KG-ONT	Yes	2.538	Yes	NA,NA	NA	NA
chr7:136825919	251747	INS	306	0.7963	0.6932	238	NA	NA	NA	NA	NA	NA	NA	NA	NA	No	ID=7-136825755-136825865-ATAATATAATATATAATGATATTATAATATAATAT,7-136825788-136825803-ATATA,7-136825823-136825838-ATATA,7-136825837-136825846-ATA,7-136825881-136825896-ATATA,7-136825905-136825924-TATAA,7-136825919-136825929-AT,7-136825967-136825977-AT,7-136825981-136825990-AT,7-136826013-136826022-TA,7-136826041-136826050-TA,7-136826001-136826057-AATATAATATATTATATATATTATGATA;MOTIFS=ATAATATAATATATAATGATATTATAATATAATAT,ATA,TA,AT,TATAA,ATATA,AATATAATATATTATATATATTATGATA;STRUC=<VC234714>	HGSVC,1KG-ONT	Yes	2.538	Yes	NA,NA	NA	NA
chr7:136825919	251745	INS	172	0.8325	0.6273	14	NA	NA	NA	NA	NA	NA	NA	NA	NA	No	ID=7-136825755-136825865-ATAATATAATATATAATGATATTATAATATAATAT,7-136825788-136825803-ATATA,7-136825823-136825838-ATATA,7-136825837-136825846-ATA,7-136825881-136825896-ATATA,7-136825905-136825924-TATAA,7-136825919-136825929-AT,7-136825967-136825977-AT,7-136825981-136825990-AT,7-136826013-136826022-TA,7-136826041-136826050-TA,7-136826001-136826057-AATATAATATATTATATATATTATGATA;MOTIFS=ATAATATAATATATAATGATATTATAATATAATAT,ATA,TA,AT,TATAA,ATATA,AATATAATATATTATATATATTATGATA;STRUC=<VC234714>	HPRC,HGSVC,1KG-ONT	Yes	2.538	No	NA,NA	NA	NA
chr7:136825919	251744	INS	225	0.8656	0.5753	3	NA	NA	NA	NA	NA	NA	NA	NA	NA	No	ID=7-136825755-136825865-ATAATATAATATATAATGATATTATAATATAATAT,7-136825788-136825803-ATATA,7-136825823-136825838-ATATA,7-136825837-136825846-ATA,7-136825881-136825896-ATATA,7-136825905-136825924-TATAA,7-136825919-136825929-AT,7-136825967-136825977-AT,7-136825981-136825990-AT,7-136826013-136826022-TA,7-136826041-136826050-TA,7-136826001-136826057-AATATAATATATTATATATATTATGATA;MOTIFS=ATAATATAATATATAATGATATTATAATATAATAT,ATA,TA,AT,TATAA,ATATA,AATATAATATATTATATATATTATGATA;STRUC=<VC234714>	HPRC,HGSVC	Yes	2.538	Yes	NA,NA	NA	NA
chr7:136825919	251743	INS	190	0.8769	0.6921	4	NA	NA	NA	NA	NA	NA	NA	NA	NA	No	ID=7-136825755-136825865-ATAATATAATATATAATGATATTATAATATAATAT,7-136825788-136825803-ATATA,7-136825823-136825838-ATATA,7-136825837-136825846-ATA,7-136825881-136825896-ATATA,7-136825905-136825924-TATAA,7-136825919-136825929-AT,7-136825967-136825977-AT,7-136825981-136825990-AT,7-136826013-136826022-TA,7-136826041-136826050-TA,7-136826001-136826057-AATATAATATATTATATATATTATGATA;MOTIFS=ATAATATAATATATAATGATATTATAATATAATAT,ATA,TA,AT,TATAA,ATATA,AATATAATATATTATATATATTATGATA;STRUC=<VC234714>	HPRC,HGSVC,1KG-ONT	Yes	2.538	No	NA,NA	NA	NA
chr7:136825919	251742	INS	144	0.8499	0.6999	18	NA	NA	NA	NA	NA	NA	NA	NA	NA	No	ID=7-136825755-136825865-ATAATATAATATATAATGATATTATAATATAATAT,7-136825788-136825803-ATATA,7-136825823-136825838-ATATA,7-136825837-136825846-ATA,7-136825881-136825896-ATATA,7-136825905-136825924-TATAA,7-136825919-136825929-AT,7-136825967-136825977-AT,7-136825981-136825990-AT,7-136826013-136826022-TA,7-136826041-136826050-TA,7-136826001-136826057-AATATAATATATTATATATATTATGATA;MOTIFS=ATAATATAATATATAATGATATTATAATATAATAT,ATA,TA,AT,TATAA,ATATA,AATATAATATATTATATATATTATGATA;STRUC=<VC234714>	HPRC,HGSVC,1KG-ONT	Yes	2.538	Yes	NA,NA	NA	NA
chr7:136825921	251749	INS	158	0.8144	0.6438	67	NA	NA	NA	NA	NA	NA	NA	NA	NA	No	ID=7-136825755-136825865-ATAATATAATATATAATGATATTATAATATAATAT,7-136825788-136825803-ATATA,7-136825823-136825838-ATATA,7-136825837-136825846-ATA,7-136825881-136825896-ATATA,7-136825905-136825924-TATAA,7-136825919-136825929-AT,7-136825967-136825977-AT,7-136825981-136825990-AT,7-136826013-136826022-TA,7-136826041-136826050-TA,7-136826001-136826057-AATATAATATATTATATATATTATGATA;MOTIFS=ATAATATAATATATAATGATATTATAATATAATAT,ATA,TA,AT,TATAA,ATATA,AATATAATATATTATATATATTATGATA;STRUC=<VC234714>	HPRC,HGSVC,1KG-ONT	Yes	2.538	Yes	NA,NA	NA	NA
chr7:136825929	251750	INS	121	0.8518	0.5779	66	NA	NA	NA	NA	NA	NA	NA	NA	NA	No	ID=7-136825755-136825865-ATAATATAATATATAATGATATTATAATATAATAT,7-136825788-136825803-ATATA,7-136825823-136825838-ATATA,7-136825837-136825846-ATA,7-136825881-136825896-ATATA,7-136825905-136825924-TATAA,7-136825919-136825929-AT,7-136825967-136825977-AT,7-136825981-136825990-AT,7-136826013-136826022-TA,7-136826041-136826050-TA,7-136826001-136826057-AATATAATATATTATATATATTATGATA;MOTIFS=ATAATATAATATATAATGATATTATAATATAATAT,ATA,TA,AT,TATAA,ATATA,AATATAATATATTATATATATTATGATA;STRUC=<VC234714>	HPRC,HGSVC,1KG-ONT	Yes	2.538	Yes	NA,NA	NA	NA
chr7:136825934	251752	INS	60	0.8401	0.5938	3	NA	NA	NA	NA	NA	NA	NA	NA	NA	No	ID=7-136825755-136825865-ATAATATAATATATAATGATATTATAATATAATAT,7-136825788-136825803-ATATA,7-136825823-136825838-ATATA,7-136825837-136825846-ATA,7-136825881-136825896-ATATA,7-136825905-136825924-TATAA,7-136825919-136825929-AT,7-136825967-136825977-AT,7-136825981-136825990-AT,7-136826013-136826022-TA,7-136826041-136826050-TA,7-136826001-136826057-AATATAATATATTATATATATTATGATA;MOTIFS=ATAATATAATATATAATGATATTATAATATAATAT,ATA,TA,AT,TATAA,ATATA,AATATAATATATTATATATATTATGATA;STRUC=<VC234714>	HPRC,HGSVC	Yes	2.538	Yes	NA,NA	NA	NA
chr7:136825941	251753	INS	96	0.9178	0.2964	8	NA	NA	NA	NA	NA	NA	NA	NA	NA	No	ID=7-136825755-136825865-ATAATATAATATATAATGATATTATAATATAATAT,7-136825788-136825803-ATATA,7-136825823-136825838-ATATA,7-136825837-136825846-ATA,7-136825881-136825896-ATATA,7-136825905-136825924-TATAA,7-136825919-136825929-AT,7-136825967-136825977-AT,7-136825981-136825990-AT,7-136826013-136826022-TA,7-136826041-136826050-TA,7-136826001-136826057-AATATAATATATTATATATATTATGATA;MOTIFS=ATAATATAATATATAATGATATTATAATATAATAT,ATA,TA,AT,TATAA,ATATA,AATATAATATATTATATATATTATGATA;STRUC=<VC234714>	HPRC,HGSVC	Yes	2.538	Yes	NA,NA	NA	NA
chr7:136825947	251754	INS	120	0.8517	0.5514	53	NA	NA	NA	NA	NA	NA	NA	NA	NA	No	ID=7-136825755-136825865-ATAATATAATATATAATGATATTATAATATAATAT,7-136825788-136825803-ATATA,7-136825823-136825838-ATATA,7-136825837-136825846-ATA,7-136825881-136825896-ATATA,7-136825905-136825924-TATAA,7-136825919-136825929-AT,7-136825967-136825977-AT,7-136825981-136825990-AT,7-136826013-136826022-TA,7-136826041-136826050-TA,7-136826001-136826057-AATATAATATATTATATATATTATGATA;MOTIFS=ATAATATAATATATAATGATATTATAATATAATAT,ATA,TA,AT,TATAA,ATATA,AATATAATATATTATATATATTATGATA;STRUC=<VC234714>	HPRC,HGSVC,1KG-ONT	Yes	2.538	Yes	NA,NA	NA	NA
chr7:136825947	251755	INS	90	0.8766	0.461	671	NA	NA	NA	NA	NA	NA	NA	NA	NA	No	ID=7-136825755-136825865-ATAATATAATATATAATGATATTATAATATAATAT,7-136825788-136825803-ATATA,7-136825823-136825838-ATATA,7-136825837-136825846-ATA,7-136825881-136825896-ATATA,7-136825905-136825924-TATAA,7-136825919-136825929-AT,7-136825967-136825977-AT,7-136825981-136825990-AT,7-136826013-136826022-TA,7-136826041-136826050-TA,7-136826001-136826057-AATATAATATATTATATATATTATGATA;MOTIFS=ATAATATAATATATAATGATATTATAATATAATAT,ATA,TA,AT,TATAA,ATATA,AATATAATATATTATATATATTATGATA;STRUC=<VC234714>	HPRC,HGSVC	Yes	2.538	Yes	NA,NA	NA	NA
chr7:136825947	251756	INS	60	0.8641	0.5039	9	NA	NA	NA	NA	NA	NA	NA	NA	NA	No	ID=7-136825755-136825865-ATAATATAATATATAATGATATTATAATATAATAT,7-136825788-136825803-ATATA,7-136825823-136825838-ATATA,7-136825837-136825846-ATA,7-136825881-136825896-ATATA,7-136825905-136825924-TATAA,7-136825919-136825929-AT,7-136825967-136825977-AT,7-136825981-136825990-AT,7-136826013-136826022-TA,7-136826041-136826050-TA,7-136826001-136826057-AATATAATATATTATATATATTATGATA;MOTIFS=ATAATATAATATATAATGATATTATAATATAATAT,ATA,TA,AT,TATAA,ATATA,AATATAATATATTATATATATTATGATA;STRUC=<VC234714>	HPRC,HGSVC	Yes	2.538	Yes	NA,NA	NA	NA
chr7:136825947	251758	INS	110	0.8204	0.659	5	NA	NA	NA	NA	NA	NA	NA	NA	NA	No	ID=7-136825755-136825865-ATAATATAATATATAATGATATTATAATATAATAT,7-136825788-136825803-ATATA,7-136825823-136825838-ATATA,7-136825837-136825846-ATA,7-136825881-136825896-ATATA,7-136825905-136825924-TATAA,7-136825919-136825929-AT,7-136825967-136825977-AT,7-136825981-136825990-AT,7-136826013-136826022-TA,7-136826041-136826050-TA,7-136826001-136826057-AATATAATATATTATATATATTATGATA;MOTIFS=ATAATATAATATATAATGATATTATAATATAATAT,ATA,TA,AT,TATAA,ATATA,AATATAATATATTATATATATTATGATA;STRUC=<VC234714>	HPRC,HGSVC,1KG-ONT	Yes	2.538	No	NA,NA	NA	NA
chr7:136825947	251759	INS	133	0.8239	0.6133	6	NA	NA	NA	NA	NA	NA	NA	NA	NA	No	ID=7-136825755-136825865-ATAATATAATATATAATGATATTATAATATAATAT,7-136825788-136825803-ATATA,7-136825823-136825838-ATATA,7-136825837-136825846-ATA,7-136825881-136825896-ATATA,7-136825905-136825924-TATAA,7-136825919-136825929-AT,7-136825967-136825977-AT,7-136825981-136825990-AT,7-136826013-136826022-TA,7-136826041-136826050-TA,7-136826001-136826057-AATATAATATATTATATATATTATGATA;MOTIFS=ATAATATAATATATAATGATATTATAATATAATAT,ATA,TA,AT,TATAA,ATATA,AATATAATATATTATATATATTATGATA;STRUC=<VC234714>	HPRC,HGSVC,1KG-ONT	Yes	2.538	Yes	NA,NA	NA	NA
chr7:136825947	251760	INS	122	0.808	0.6831	2	NA	NA	NA	NA	NA	NA	NA	NA	NA	No	ID=7-136825755-136825865-ATAATATAATATATAATGATATTATAATATAATAT,7-136825788-136825803-ATATA,7-136825823-136825838-ATATA,7-136825837-136825846-ATA,7-136825881-136825896-ATATA,7-136825905-136825924-TATAA,7-136825919-136825929-AT,7-136825967-136825977-AT,7-136825981-136825990-AT,7-136826013-136826022-TA,7-136826041-136826050-TA,7-136826001-136826057-AATATAATATATTATATATATTATGATA;MOTIFS=ATAATATAATATATAATGATATTATAATATAATAT,ATA,TA,AT,TATAA,ATATA,AATATAATATATTATATATATTATGATA;STRUC=<VC234714>	HPRC,HGSVC,1KG-ONT	Yes	2.538	Yes	NA,NA	NA	NA
chr7:136825948	251761	INS	91	0.9195	0.5695	2	NA	NA	NA	NA	NA	NA	NA	NA	NA	No	ID=7-136825755-136825865-ATAATATAATATATAATGATATTATAATATAATAT,7-136825788-136825803-ATATA,7-136825823-136825838-ATATA,7-136825837-136825846-ATA,7-136825881-136825896-ATATA,7-136825905-136825924-TATAA,7-136825919-136825929-AT,7-136825967-136825977-AT,7-136825981-136825990-AT,7-136826013-136826022-TA,7-136826041-136826050-TA,7-136826001-136826057-AATATAATATATTATATATATTATGATA;MOTIFS=ATAATATAATATATAATGATATTATAATATAATAT,ATA,TA,AT,TATAA,ATATA,AATATAATATATTATATATATTATGATA;STRUC=<VC234714>	HPRC,HGSVC	Yes	2.538	No	NA,NA	NA	NA
chr7:136859901	251762	INS	360	0.9733	0.1784	1	NA	NA	NA	NA	NA	NA	NA	NA	NA	No	NA	HPRC	No	9.589	No	NA,NA	NA	NA
chr7:136867784	251764	INS	145	0.8018	0.6976	7	NA	NA	NA	NA	NA	NA	NA	NA	NA	No	ID=7-136867580-136867590-AT,7-136867597-136867617-AT,7-136867616-136867627-T,7-136867634-136867650-AT,7-136867657-136867671-AT,7-136867678-136867690-AT,7-136867697-136867709-AT,7-136867716-136867726-AT,7-136867716-136867788-ATATATATATTCTGGATATATATATCCTGGACATAT,7-136867731-136867741-AT,7-136867748-136867762-AT,7-136867767-136867777-AT,7-136867784-136867802-AT,7-136867807-136867823-AT,7-136867828-136867838-AT,7-136867845-136867879-AT,7-136867855-136867901-ATATATATATATATATATATATATTCTGGATATATATATCCTGGAC,7-136867884-136867894-AT,7-136867901-136867919-AT,7-136867924-136867936-AT,7-136867941-136867955-AT,7-136867960-136867976-AT,7-136867962-136867981-ATATATATATATATTCTGG,7-136867981-136867997-AT,7-136867941-136868012-ATATATATATATATTCTGGAT,7-136868002-136868012-AT,7-136868025-136868035-AT,7-136868042-136868056-AT,7-136868061-136868071-AT;MOTIFS=AT,ATATATATATATATTCTGGAT,ATATATATATATATATATATATATTCTGGATATATATATCCTGGAC,ATATATATATATATTCTGG,ATATATATATTCTGGATATATATATCCTGGACATAT,T;STRUC=<VC234715>	HPRC,HGSVC	Yes	0.045	Yes	NA,NA	NA	NA
chr7:136867784	251765	INS	59	0.835	0.6054	1	NA	NA	NA	NA	NA	NA	NA	NA	NA	No	ID=7-136867580-136867590-AT,7-136867597-136867617-AT,7-136867616-136867627-T,7-136867634-136867650-AT,7-136867657-136867671-AT,7-136867678-136867690-AT,7-136867697-136867709-AT,7-136867716-136867726-AT,7-136867716-136867788-ATATATATATTCTGGATATATATATCCTGGACATAT,7-136867731-136867741-AT,7-136867748-136867762-AT,7-136867767-136867777-AT,7-136867784-136867802-AT,7-136867807-136867823-AT,7-136867828-136867838-AT,7-136867845-136867879-AT,7-136867855-136867901-ATATATATATATATATATATATATTCTGGATATATATATCCTGGAC,7-136867884-136867894-AT,7-136867901-136867919-AT,7-136867924-136867936-AT,7-136867941-136867955-AT,7-136867960-136867976-AT,7-136867962-136867981-ATATATATATATATTCTGG,7-136867981-136867997-AT,7-136867941-136868012-ATATATATATATATTCTGGAT,7-136868002-136868012-AT,7-136868025-136868035-AT,7-136868042-136868056-AT,7-136868061-136868071-AT;MOTIFS=AT,ATATATATATATATTCTGGAT,ATATATATATATATATATATATATTCTGGATATATATATCCTGGAC,ATATATATATATATTCTGG,ATATATATATTCTGGATATATATATCCTGGACATAT,T;STRUC=<VC234715>	HPRC,HGSVC	Yes	0.045	Yes	NA,NA	NA	NA
chr7:136867786	251766	INS	82	0.865	0.5257	5	NA	NA	NA	NA	NA	NA	NA	NA	NA	No	ID=7-136867580-136867590-AT,7-136867597-136867617-AT,7-136867616-136867627-T,7-136867634-136867650-AT,7-136867657-136867671-AT,7-136867678-136867690-AT,7-136867697-136867709-AT,7-136867716-136867726-AT,7-136867716-136867788-ATATATATATTCTGGATATATATATCCTGGACATAT,7-136867731-136867741-AT,7-136867748-136867762-AT,7-136867767-136867777-AT,7-136867784-136867802-AT,7-136867807-136867823-AT,7-136867828-136867838-AT,7-136867845-136867879-AT,7-136867855-136867901-ATATATATATATATATATATATATTCTGGATATATATATCCTGGAC,7-136867884-136867894-AT,7-136867901-136867919-AT,7-136867924-136867936-AT,7-136867941-136867955-AT,7-136867960-136867976-AT,7-136867962-136867981-ATATATATATATATTCTGG,7-136867981-136867997-AT,7-136867941-136868012-ATATATATATATATTCTGGAT,7-136868002-136868012-AT,7-136868025-136868035-AT,7-136868042-136868056-AT,7-136868061-136868071-AT;MOTIFS=AT,ATATATATATATATTCTGGAT,ATATATATATATATATATATATATTCTGGATATATATATCCTGGAC,ATATATATATATATTCTGG,ATATATATATTCTGGATATATATATCCTGGACATAT,T;STRUC=<VC234715>	HPRC,HGSVC,1KG-ONT	Yes	4.863	Yes	NA,NA	NA	NA
chr7:136867790	251767	INS	119	0.8566	0.5298	32	NA	NA	NA	NA	NA	NA	NA	NA	NA	No	ID=7-136867580-136867590-AT,7-136867597-136867617-AT,7-136867616-136867627-T,7-136867634-136867650-AT,7-136867657-136867671-AT,7-136867678-136867690-AT,7-136867697-136867709-AT,7-136867716-136867726-AT,7-136867716-136867788-ATATATATATTCTGGATATATATATCCTGGACATAT,7-136867731-136867741-AT,7-136867748-136867762-AT,7-136867767-136867777-AT,7-136867784-136867802-AT,7-136867807-136867823-AT,7-136867828-136867838-AT,7-136867845-136867879-AT,7-136867855-136867901-ATATATATATATATATATATATATTCTGGATATATATATCCTGGAC,7-136867884-136867894-AT,7-136867901-136867919-AT,7-136867924-136867936-AT,7-136867941-136867955-AT,7-136867960-136867976-AT,7-136867962-136867981-ATATATATATATATTCTGG,7-136867981-136867997-AT,7-136867941-136868012-ATATATATATATATTCTGGAT,7-136868002-136868012-AT,7-136868025-136868035-AT,7-136868042-136868056-AT,7-136868061-136868071-AT;MOTIFS=AT,ATATATATATATATTCTGGAT,ATATATATATATATATATATATATTCTGGATATATATATCCTGGAC,ATATATATATATATTCTGG,ATATATATATTCTGGATATATATATCCTGGACATAT,T;STRUC=<VC234715>	HPRC,HGSVC,1KG-ONT	Yes	4.863	Yes	NA,NA	NA	NA
chr7:136867792	251768	INS	112	0.7977	0.6981	15	NA	NA	NA	NA	NA	NA	NA	NA	NA	No	ID=7-136867580-136867590-AT,7-136867597-136867617-AT,7-136867616-136867627-T,7-136867634-136867650-AT,7-136867657-136867671-AT,7-136867678-136867690-AT,7-136867697-136867709-AT,7-136867716-136867726-AT,7-136867716-136867788-ATATATATATTCTGGATATATATATCCTGGACATAT,7-136867731-136867741-AT,7-136867748-136867762-AT,7-136867767-136867777-AT,7-136867784-136867802-AT,7-136867807-136867823-AT,7-136867828-136867838-AT,7-136867845-136867879-AT,7-136867855-136867901-ATATATATATATATATATATATATTCTGGATATATATATCCTGGAC,7-136867884-136867894-AT,7-136867901-136867919-AT,7-136867924-136867936-AT,7-136867941-136867955-AT,7-136867960-136867976-AT,7-136867962-136867981-ATATATATATATATTCTGG,7-136867981-136867997-AT,7-136867941-136868012-ATATATATATATATTCTGGAT,7-136868002-136868012-AT,7-136868025-136868035-AT,7-136868042-136868056-AT,7-136868061-136868071-AT;MOTIFS=AT,ATATATATATATATTCTGGAT,ATATATATATATATATATATATATTCTGGATATATATATCCTGGAC,ATATATATATATATTCTGG,ATATATATATTCTGGATATATATATCCTGGACATAT,T;STRUC=<VC234715>	HPRC,HGSVC,1KG-ONT	Yes	4.863	Yes	NA,NA	NA	NA
chr7:136867798	251769	INS	232	0.8528	0.5552	22	NA	NA	NA	NA	NA	NA	NA	NA	NA	No	ID=7-136867580-136867590-AT,7-136867597-136867617-AT,7-136867616-136867627-T,7-136867634-136867650-AT,7-136867657-136867671-AT,7-136867678-136867690-AT,7-136867697-136867709-AT,7-136867716-136867726-AT,7-136867716-136867788-ATATATATATTCTGGATATATATATCCTGGACATAT,7-136867731-136867741-AT,7-136867748-136867762-AT,7-136867767-136867777-AT,7-136867784-136867802-AT,7-136867807-136867823-AT,7-136867828-136867838-AT,7-136867845-136867879-AT,7-136867855-136867901-ATATATATATATATATATATATATTCTGGATATATATATCCTGGAC,7-136867884-136867894-AT,7-136867901-136867919-AT,7-136867924-136867936-AT,7-136867941-136867955-AT,7-136867960-136867976-AT,7-136867962-136867981-ATATATATATATATTCTGG,7-136867981-136867997-AT,7-136867941-136868012-ATATATATATATATTCTGGAT,7-136868002-136868012-AT,7-136868025-136868035-AT,7-136868042-136868056-AT,7-136868061-136868071-AT;MOTIFS=AT,ATATATATATATATTCTGGAT,ATATATATATATATATATATATATTCTGGATATATATATCCTGGAC,ATATATATATATATTCTGG,ATATATATATTCTGGATATATATATCCTGGACATAT,T;STRUC=<VC234715>	HPRC	Yes	4.863	Yes	NA,NA	NA	NA
chr7:136867807	251770	INS	106	0.8443	0.5745	5	NA	NA	NA	NA	NA	NA	NA	NA	NA	No	ID=7-136867580-136867590-AT,7-136867597-136867617-AT,7-136867616-136867627-T,7-136867634-136867650-AT,7-136867657-136867671-AT,7-136867678-136867690-AT,7-136867697-136867709-AT,7-136867716-136867726-AT,7-136867716-136867788-ATATATATATTCTGGATATATATATCCTGGACATAT,7-136867731-136867741-AT,7-136867748-136867762-AT,7-136867767-136867777-AT,7-136867784-136867802-AT,7-136867807-136867823-AT,7-136867828-136867838-AT,7-136867845-136867879-AT,7-136867855-136867901-ATATATATATATATATATATATATTCTGGATATATATATCCTGGAC,7-136867884-136867894-AT,7-136867901-136867919-AT,7-136867924-136867936-AT,7-136867941-136867955-AT,7-136867960-136867976-AT,7-136867962-136867981-ATATATATATATATTCTGG,7-136867981-136867997-AT,7-136867941-136868012-ATATATATATATATTCTGGAT,7-136868002-136868012-AT,7-136868025-136868035-AT,7-136868042-136868056-AT,7-136868061-136868071-AT;MOTIFS=AT,ATATATATATATATTCTGGAT,ATATATATATATATATATATATATTCTGGATATATATATCCTGGAC,ATATATATATATATTCTGG,ATATATATATTCTGGATATATATATCCTGGACATAT,T;STRUC=<VC234715>	HPRC,HGSVC,1KG-ONT	Yes	4.809	No	NA,NA	NA	NA
chr7:136867807	251771	INS	129	0.8313	0.6444	17	NA	NA	NA	NA	NA	NA	NA	NA	NA	No	ID=7-136867580-136867590-AT,7-136867597-136867617-AT,7-136867616-136867627-T,7-136867634-136867650-AT,7-136867657-136867671-AT,7-136867678-136867690-AT,7-136867697-136867709-AT,7-136867716-136867726-AT,7-136867716-136867788-ATATATATATTCTGGATATATATATCCTGGACATAT,7-136867731-136867741-AT,7-136867748-136867762-AT,7-136867767-136867777-AT,7-136867784-136867802-AT,7-136867807-136867823-AT,7-136867828-136867838-AT,7-136867845-136867879-AT,7-136867855-136867901-ATATATATATATATATATATATATTCTGGATATATATATCCTGGAC,7-136867884-136867894-AT,7-136867901-136867919-AT,7-136867924-136867936-AT,7-136867941-136867955-AT,7-136867960-136867976-AT,7-136867962-136867981-ATATATATATATATTCTGG,7-136867981-136867997-AT,7-136867941-136868012-ATATATATATATATTCTGGAT,7-136868002-136868012-AT,7-136868025-136868035-AT,7-136868042-136868056-AT,7-136868061-136868071-AT;MOTIFS=AT,ATATATATATATATTCTGGAT,ATATATATATATATATATATATATTCTGGATATATATATCCTGGAC,ATATATATATATATTCTGG,ATATATATATTCTGGATATATATATCCTGGACATAT,T;STRUC=<VC234715>	HPRC,HGSVC	Yes	4.809	Yes	NA,NA	NA	NA
chr7:136867807	251772	INS	117	0.8108	0.6748	88	NA	NA	NA	NA	NA	NA	NA	NA	NA	No	ID=7-136867580-136867590-AT,7-136867597-136867617-AT,7-136867616-136867627-T,7-136867634-136867650-AT,7-136867657-136867671-AT,7-136867678-136867690-AT,7-136867697-136867709-AT,7-136867716-136867726-AT,7-136867716-136867788-ATATATATATTCTGGATATATATATCCTGGACATAT,7-136867731-136867741-AT,7-136867748-136867762-AT,7-136867767-136867777-AT,7-136867784-136867802-AT,7-136867807-136867823-AT,7-136867828-136867838-AT,7-136867845-136867879-AT,7-136867855-136867901-ATATATATATATATATATATATATTCTGGATATATATATCCTGGAC,7-136867884-136867894-AT,7-136867901-136867919-AT,7-136867924-136867936-AT,7-136867941-136867955-AT,7-136867960-136867976-AT,7-136867962-136867981-ATATATATATATATTCTGG,7-136867981-136867997-AT,7-136867941-136868012-ATATATATATATATTCTGGAT,7-136868002-136868012-AT,7-136868025-136868035-AT,7-136868042-136868056-AT,7-136868061-136868071-AT;MOTIFS=AT,ATATATATATATATTCTGGAT,ATATATATATATATATATATATATTCTGGATATATATATCCTGGAC,ATATATATATATATTCTGG,ATATATATATTCTGGATATATATATCCTGGACATAT,T;STRUC=<VC234715>	HPRC,HGSVC,1KG-ONT	Yes	4.809	Yes	NA,NA	NA	NA
chr7:136867807	251773	INS	79	0.8044	0.6938	4	NA	NA	NA	NA	NA	NA	NA	NA	NA	No	ID=7-136867580-136867590-AT,7-136867597-136867617-AT,7-136867616-136867627-T,7-136867634-136867650-AT,7-136867657-136867671-AT,7-136867678-136867690-AT,7-136867697-136867709-AT,7-136867716-136867726-AT,7-136867716-136867788-ATATATATATTCTGGATATATATATCCTGGACATAT,7-136867731-136867741-AT,7-136867748-136867762-AT,7-136867767-136867777-AT,7-136867784-136867802-AT,7-136867807-136867823-AT,7-136867828-136867838-AT,7-136867845-136867879-AT,7-136867855-136867901-ATATATATATATATATATATATATTCTGGATATATATATCCTGGAC,7-136867884-136867894-AT,7-136867901-136867919-AT,7-136867924-136867936-AT,7-136867941-136867955-AT,7-136867960-136867976-AT,7-136867962-136867981-ATATATATATATATTCTGG,7-136867981-136867997-AT,7-136867941-136868012-ATATATATATATATTCTGGAT,7-136868002-136868012-AT,7-136868025-136868035-AT,7-136868042-136868056-AT,7-136868061-136868071-AT;MOTIFS=AT,ATATATATATATATTCTGGAT,ATATATATATATATATATATATATTCTGGATATATATATCCTGGAC,ATATATATATATATTCTGG,ATATATATATTCTGGATATATATATCCTGGACATAT,T;STRUC=<VC234715>	HPRC,HGSVC,1KG-ONT	Yes	4.809	Yes	NA,NA	NA	NA
chr7:136867828	251774	INS	108	0.8347	0.6005	16	NA	NA	NA	NA	NA	NA	NA	NA	NA	No	ID=7-136867580-136867590-AT,7-136867597-136867617-AT,7-136867616-136867627-T,7-136867634-136867650-AT,7-136867657-136867671-AT,7-136867678-136867690-AT,7-136867697-136867709-AT,7-136867716-136867726-AT,7-136867716-136867788-ATATATATATTCTGGATATATATATCCTGGACATAT,7-136867731-136867741-AT,7-136867748-136867762-AT,7-136867767-136867777-AT,7-136867784-136867802-AT,7-136867807-136867823-AT,7-136867828-136867838-AT,7-136867845-136867879-AT,7-136867855-136867901-ATATATATATATATATATATATATTCTGGATATATATATCCTGGAC,7-136867884-136867894-AT,7-136867901-136867919-AT,7-136867924-136867936-AT,7-136867941-136867955-AT,7-136867960-136867976-AT,7-136867962-136867981-ATATATATATATATTCTGG,7-136867981-136867997-AT,7-136867941-136868012-ATATATATATATATTCTGGAT,7-136868002-136868012-AT,7-136868025-136868035-AT,7-136868042-136868056-AT,7-136868061-136868071-AT;MOTIFS=AT,ATATATATATATATTCTGGAT,ATATATATATATATATATATATATTCTGGATATATATATCCTGGAC,ATATATATATATATTCTGG,ATATATATATTCTGGATATATATATCCTGGACATAT,T;STRUC=<VC234715>	HPRC,HGSVC,1KG-ONT	Yes	4.809	No	NA,NA	NA	NA
chr7:136867828	251775	INS	100	0.8335	0.628	44	NA	NA	NA	NA	NA	NA	NA	NA	NA	No	ID=7-136867580-136867590-AT,7-136867597-136867617-AT,7-136867616-136867627-T,7-136867634-136867650-AT,7-136867657-136867671-AT,7-136867678-136867690-AT,7-136867697-136867709-AT,7-136867716-136867726-AT,7-136867716-136867788-ATATATATATTCTGGATATATATATCCTGGACATAT,7-136867731-136867741-AT,7-136867748-136867762-AT,7-136867767-136867777-AT,7-136867784-136867802-AT,7-136867807-136867823-AT,7-136867828-136867838-AT,7-136867845-136867879-AT,7-136867855-136867901-ATATATATATATATATATATATATTCTGGATATATATATCCTGGAC,7-136867884-136867894-AT,7-136867901-136867919-AT,7-136867924-136867936-AT,7-136867941-136867955-AT,7-136867960-136867976-AT,7-136867962-136867981-ATATATATATATATTCTGG,7-136867981-136867997-AT,7-136867941-136868012-ATATATATATATATTCTGGAT,7-136868002-136868012-AT,7-136868025-136868035-AT,7-136868042-136868056-AT,7-136868061-136868071-AT;MOTIFS=AT,ATATATATATATATTCTGGAT,ATATATATATATATATATATATATTCTGGATATATATATCCTGGAC,ATATATATATATATTCTGG,ATATATATATTCTGGATATATATATCCTGGACATAT,T;STRUC=<VC234715>	HPRC,HGSVC,1KG-ONT	Yes	4.809	Yes	NA,NA	NA	NA
chr7:136867838	251776	INS	185	0.8225	0.6358	12	NA	NA	NA	NA	NA	NA	NA	NA	NA	No	ID=7-136867580-136867590-AT,7-136867597-136867617-AT,7-136867616-136867627-T,7-136867634-136867650-AT,7-136867657-136867671-AT,7-136867678-136867690-AT,7-136867697-136867709-AT,7-136867716-136867726-AT,7-136867716-136867788-ATATATATATTCTGGATATATATATCCTGGACATAT,7-136867731-136867741-AT,7-136867748-136867762-AT,7-136867767-136867777-AT,7-136867784-136867802-AT,7-136867807-136867823-AT,7-136867828-136867838-AT,7-136867845-136867879-AT,7-136867855-136867901-ATATATATATATATATATATATATTCTGGATATATATATCCTGGAC,7-136867884-136867894-AT,7-136867901-136867919-AT,7-136867924-136867936-AT,7-136867941-136867955-AT,7-136867960-136867976-AT,7-136867962-136867981-ATATATATATATATTCTGG,7-136867981-136867997-AT,7-136867941-136868012-ATATATATATATATTCTGGAT,7-136868002-136868012-AT,7-136868025-136868035-AT,7-136868042-136868056-AT,7-136868061-136868071-AT;MOTIFS=AT,ATATATATATATATTCTGGAT,ATATATATATATATATATATATATTCTGGATATATATATCCTGGAC,ATATATATATATATTCTGG,ATATATATATTCTGGATATATATATCCTGGACATAT,T;STRUC=<VC234715>	HPRC,HGSVC	Yes	4.863	Yes	NA,NA	NA	NA
chr7:136867838	251777	INS	143	0.8933	0.3854	5	NA	NA	NA	NA	NA	NA	NA	NA	NA	No	ID=7-136867580-136867590-AT,7-136867597-136867617-AT,7-136867616-136867627-T,7-136867634-136867650-AT,7-136867657-136867671-AT,7-136867678-136867690-AT,7-136867697-136867709-AT,7-136867716-136867726-AT,7-136867716-136867788-ATATATATATTCTGGATATATATATCCTGGACATAT,7-136867731-136867741-AT,7-136867748-136867762-AT,7-136867767-136867777-AT,7-136867784-136867802-AT,7-136867807-136867823-AT,7-136867828-136867838-AT,7-136867845-136867879-AT,7-136867855-136867901-ATATATATATATATATATATATATTCTGGATATATATATCCTGGAC,7-136867884-136867894-AT,7-136867901-136867919-AT,7-136867924-136867936-AT,7-136867941-136867955-AT,7-136867960-136867976-AT,7-136867962-136867981-ATATATATATATATTCTGG,7-136867981-136867997-AT,7-136867941-136868012-ATATATATATATATTCTGGAT,7-136868002-136868012-AT,7-136868025-136868035-AT,7-136868042-136868056-AT,7-136868061-136868071-AT;MOTIFS=AT,ATATATATATATATTCTGGAT,ATATATATATATATATATATATATTCTGGATATATATATCCTGGAC,ATATATATATATATTCTGG,ATATATATATTCTGGATATATATATCCTGGACATAT,T;STRUC=<VC234715>	HPRC,HGSVC	Yes	4.863	No	NA,NA	NA	NA
chr7:136867851	251778	INS	130	0.9739	0.1138	17	NA	NA	NA	NA	NA	NA	NA	NA	NA	No	ID=7-136867580-136867590-AT,7-136867597-136867617-AT,7-136867616-136867627-T,7-136867634-136867650-AT,7-136867657-136867671-AT,7-136867678-136867690-AT,7-136867697-136867709-AT,7-136867716-136867726-AT,7-136867716-136867788-ATATATATATTCTGGATATATATATCCTGGACATAT,7-136867731-136867741-AT,7-136867748-136867762-AT,7-136867767-136867777-AT,7-136867784-136867802-AT,7-136867807-136867823-AT,7-136867828-136867838-AT,7-136867845-136867879-AT,7-136867855-136867901-ATATATATATATATATATATATATTCTGGATATATATATCCTGGAC,7-136867884-136867894-AT,7-136867901-136867919-AT,7-136867924-136867936-AT,7-136867941-136867955-AT,7-136867960-136867976-AT,7-136867962-136867981-ATATATATATATATTCTGG,7-136867981-136867997-AT,7-136867941-136868012-ATATATATATATATTCTGGAT,7-136868002-136868012-AT,7-136868025-136868035-AT,7-136868042-136868056-AT,7-136868061-136868071-AT;MOTIFS=AT,ATATATATATATATTCTGGAT,ATATATATATATATATATATATATTCTGGATATATATATCCTGGAC,ATATATATATATATTCTGG,ATATATATATTCTGGATATATATATCCTGGACATAT,T;STRUC=<VC234715>	HPRC,HGSVC	Yes	4.863	Yes	NA,NA	NA	NA
chr7:136867851	251779	INS	115	0.922	0.3083	73	NA	NA	NA	NA	NA	NA	NA	NA	NA	No	ID=7-136867580-136867590-AT,7-136867597-136867617-AT,7-136867616-136867627-T,7-136867634-136867650-AT,7-136867657-136867671-AT,7-136867678-136867690-AT,7-136867697-136867709-AT,7-136867716-136867726-AT,7-136867716-136867788-ATATATATATTCTGGATATATATATCCTGGACATAT,7-136867731-136867741-AT,7-136867748-136867762-AT,7-136867767-136867777-AT,7-136867784-136867802-AT,7-136867807-136867823-AT,7-136867828-136867838-AT,7-136867845-136867879-AT,7-136867855-136867901-ATATATATATATATATATATATATTCTGGATATATATATCCTGGAC,7-136867884-136867894-AT,7-136867901-136867919-AT,7-136867924-136867936-AT,7-136867941-136867955-AT,7-136867960-136867976-AT,7-136867962-136867981-ATATATATATATATTCTGG,7-136867981-136867997-AT,7-136867941-136868012-ATATATATATATATTCTGGAT,7-136868002-136868012-AT,7-136868025-136868035-AT,7-136868042-136868056-AT,7-136868061-136868071-AT;MOTIFS=AT,ATATATATATATATTCTGGAT,ATATATATATATATATATATATATTCTGGATATATATATCCTGGAC,ATATATATATATATTCTGG,ATATATATATTCTGGATATATATATCCTGGACATAT,T;STRUC=<VC234715>	HPRC,HGSVC,1KG-ONT	Yes	4.863	Yes	NA,NA	NA	NA
chr7:136867853	251780	INS	98	0.8595	0.5278	116	NA	NA	NA	NA	NA	NA	NA	NA	NA	No	ID=7-136867580-136867590-AT,7-136867597-136867617-AT,7-136867616-136867627-T,7-136867634-136867650-AT,7-136867657-136867671-AT,7-136867678-136867690-AT,7-136867697-136867709-AT,7-136867716-136867726-AT,7-136867716-136867788-ATATATATATTCTGGATATATATATCCTGGACATAT,7-136867731-136867741-AT,7-136867748-136867762-AT,7-136867767-136867777-AT,7-136867784-136867802-AT,7-136867807-136867823-AT,7-136867828-136867838-AT,7-136867845-136867879-AT,7-136867855-136867901-ATATATATATATATATATATATATTCTGGATATATATATCCTGGAC,7-136867884-136867894-AT,7-136867901-136867919-AT,7-136867924-136867936-AT,7-136867941-136867955-AT,7-136867960-136867976-AT,7-136867962-136867981-ATATATATATATATTCTGG,7-136867981-136867997-AT,7-136867941-136868012-ATATATATATATATTCTGGAT,7-136868002-136868012-AT,7-136868025-136868035-AT,7-136868042-136868056-AT,7-136868061-136868071-AT;MOTIFS=AT,ATATATATATATATTCTGGAT,ATATATATATATATATATATATATTCTGGATATATATATCCTGGAC,ATATATATATATATTCTGG,ATATATATATTCTGGATATATATATCCTGGACATAT,T;STRUC=<VC234715>	HPRC,HGSVC,1KG-ONT	Yes	4.863	Yes	NA,NA	NA	NA
chr7:136867853	251781	INS	93	0.8982	0.3739	139	NA	NA	NA	NA	NA	NA	NA	NA	NA	No	ID=7-136867580-136867590-AT,7-136867597-136867617-AT,7-136867616-136867627-T,7-136867634-136867650-AT,7-136867657-136867671-AT,7-136867678-136867690-AT,7-136867697-136867709-AT,7-136867716-136867726-AT,7-136867716-136867788-ATATATATATTCTGGATATATATATCCTGGACATAT,7-136867731-136867741-AT,7-136867748-136867762-AT,7-136867767-136867777-AT,7-136867784-136867802-AT,7-136867807-136867823-AT,7-136867828-136867838-AT,7-136867845-136867879-AT,7-136867855-136867901-ATATATATATATATATATATATATTCTGGATATATATATCCTGGAC,7-136867884-136867894-AT,7-136867901-136867919-AT,7-136867924-136867936-AT,7-136867941-136867955-AT,7-136867960-136867976-AT,7-136867962-136867981-ATATATATATATATTCTGG,7-136867981-136867997-AT,7-136867941-136868012-ATATATATATATATTCTGGAT,7-136868002-136868012-AT,7-136868025-136868035-AT,7-136868042-136868056-AT,7-136868061-136868071-AT;MOTIFS=AT,ATATATATATATATTCTGGAT,ATATATATATATATATATATATATTCTGGATATATATATCCTGGAC,ATATATATATATATTCTGG,ATATATATATTCTGGATATATATATCCTGGACATAT,T;STRUC=<VC234715>	HPRC,HGSVC,1KG-ONT	Yes	4.863	Yes	NA,NA	NA	NA
chr7:136867853	251782	INS	142	0.8088	0.6905	5	NA	NA	NA	NA	NA	NA	NA	NA	NA	No	ID=7-136867580-136867590-AT,7-136867597-136867617-AT,7-136867616-136867627-T,7-136867634-136867650-AT,7-136867657-136867671-AT,7-136867678-136867690-AT,7-136867697-136867709-AT,7-136867716-136867726-AT,7-136867716-136867788-ATATATATATTCTGGATATATATATCCTGGACATAT,7-136867731-136867741-AT,7-136867748-136867762-AT,7-136867767-136867777-AT,7-136867784-136867802-AT,7-136867807-136867823-AT,7-136867828-136867838-AT,7-136867845-136867879-AT,7-136867855-136867901-ATATATATATATATATATATATATTCTGGATATATATATCCTGGAC,7-136867884-136867894-AT,7-136867901-136867919-AT,7-136867924-136867936-AT,7-136867941-136867955-AT,7-136867960-136867976-AT,7-136867962-136867981-ATATATATATATATTCTGG,7-136867981-136867997-AT,7-136867941-136868012-ATATATATATATATTCTGGAT,7-136868002-136868012-AT,7-136868025-136868035-AT,7-136868042-136868056-AT,7-136868061-136868071-AT;MOTIFS=AT,ATATATATATATATTCTGGAT,ATATATATATATATATATATATATTCTGGATATATATATCCTGGAC,ATATATATATATATTCTGG,ATATATATATTCTGGATATATATATCCTGGACATAT,T;STRUC=<VC234715>	HPRC,HGSVC	Yes	4.863	No	NA,NA	NA	NA
chr7:136867853	251783	INS	88	0.8911	0.4165	212	NA	NA	NA	NA	NA	NA	NA	NA	NA	No	ID=7-136867580-136867590-AT,7-136867597-136867617-AT,7-136867616-136867627-T,7-136867634-136867650-AT,7-136867657-136867671-AT,7-136867678-136867690-AT,7-136867697-136867709-AT,7-136867716-136867726-AT,7-136867716-136867788-ATATATATATTCTGGATATATATATCCTGGACATAT,7-136867731-136867741-AT,7-136867748-136867762-AT,7-136867767-136867777-AT,7-136867784-136867802-AT,7-136867807-136867823-AT,7-136867828-136867838-AT,7-136867845-136867879-AT,7-136867855-136867901-ATATATATATATATATATATATATTCTGGATATATATATCCTGGAC,7-136867884-136867894-AT,7-136867901-136867919-AT,7-136867924-136867936-AT,7-136867941-136867955-AT,7-136867960-136867976-AT,7-136867962-136867981-ATATATATATATATTCTGG,7-136867981-136867997-AT,7-136867941-136868012-ATATATATATATATTCTGGAT,7-136868002-136868012-AT,7-136868025-136868035-AT,7-136868042-136868056-AT,7-136868061-136868071-AT;MOTIFS=AT,ATATATATATATATTCTGGAT,ATATATATATATATATATATATATTCTGGATATATATATCCTGGAC,ATATATATATATATTCTGG,ATATATATATTCTGGATATATATATCCTGGACATAT,T;STRUC=<VC234715>	HPRC,HGSVC,1KG-ONT	Yes	4.863	Yes	NA,NA	NA	NA
chr7:136867853	251784	INS	90	0.815	0.6478	50	NA	NA	NA	NA	NA	NA	NA	NA	NA	No	ID=7-136867580-136867590-AT,7-136867597-136867617-AT,7-136867616-136867627-T,7-136867634-136867650-AT,7-136867657-136867671-AT,7-136867678-136867690-AT,7-136867697-136867709-AT,7-136867716-136867726-AT,7-136867716-136867788-ATATATATATTCTGGATATATATATCCTGGACATAT,7-136867731-136867741-AT,7-136867748-136867762-AT,7-136867767-136867777-AT,7-136867784-136867802-AT,7-136867807-136867823-AT,7-136867828-136867838-AT,7-136867845-136867879-AT,7-136867855-136867901-ATATATATATATATATATATATATTCTGGATATATATATCCTGGAC,7-136867884-136867894-AT,7-136867901-136867919-AT,7-136867924-136867936-AT,7-136867941-136867955-AT,7-136867960-136867976-AT,7-136867962-136867981-ATATATATATATATTCTGG,7-136867981-136867997-AT,7-136867941-136868012-ATATATATATATATTCTGGAT,7-136868002-136868012-AT,7-136868025-136868035-AT,7-136868042-136868056-AT,7-136868061-136868071-AT;MOTIFS=AT,ATATATATATATATTCTGGAT,ATATATATATATATATATATATATTCTGGATATATATATCCTGGAC,ATATATATATATATTCTGG,ATATATATATTCTGGATATATATATCCTGGACATAT,T;STRUC=<VC234715>	HPRC,HGSVC,1KG-ONT	Yes	4.863	Yes	NA,NA	NA	NA
chr7:136867853	251785	INS	80	0.9628	0.168	74	NA	NA	NA	NA	NA	NA	NA	NA	NA	No	ID=7-136867580-136867590-AT,7-136867597-136867617-AT,7-136867616-136867627-T,7-136867634-136867650-AT,7-136867657-136867671-AT,7-136867678-136867690-AT,7-136867697-136867709-AT,7-136867716-136867726-AT,7-136867716-136867788-ATATATATATTCTGGATATATATATCCTGGACATAT,7-136867731-136867741-AT,7-136867748-136867762-AT,7-136867767-136867777-AT,7-136867784-136867802-AT,7-136867807-136867823-AT,7-136867828-136867838-AT,7-136867845-136867879-AT,7-136867855-136867901-ATATATATATATATATATATATATTCTGGATATATATATCCTGGAC,7-136867884-136867894-AT,7-136867901-136867919-AT,7-136867924-136867936-AT,7-136867941-136867955-AT,7-136867960-136867976-AT,7-136867962-136867981-ATATATATATATATTCTGG,7-136867981-136867997-AT,7-136867941-136868012-ATATATATATATATTCTGGAT,7-136868002-136868012-AT,7-136868025-136868035-AT,7-136868042-136868056-AT,7-136868061-136868071-AT;MOTIFS=AT,ATATATATATATATTCTGGAT,ATATATATATATATATATATATATTCTGGATATATATATCCTGGAC,ATATATATATATATTCTGG,ATATATATATTCTGGATATATATATCCTGGACATAT,T;STRUC=<VC234715>	HPRC,HGSVC,1KG-ONT	Yes	4.863	Yes	NA,NA	NA	NA
chr7:136867853	251786	INS	70	0.8338	0.6221	3	NA	NA	NA	NA	NA	NA	NA	NA	NA	No	ID=7-136867580-136867590-AT,7-136867597-136867617-AT,7-136867616-136867627-T,7-136867634-136867650-AT,7-136867657-136867671-AT,7-136867678-136867690-AT,7-136867697-136867709-AT,7-136867716-136867726-AT,7-136867716-136867788-ATATATATATTCTGGATATATATATCCTGGACATAT,7-136867731-136867741-AT,7-136867748-136867762-AT,7-136867767-136867777-AT,7-136867784-136867802-AT,7-136867807-136867823-AT,7-136867828-136867838-AT,7-136867845-136867879-AT,7-136867855-136867901-ATATATATATATATATATATATATTCTGGATATATATATCCTGGAC,7-136867884-136867894-AT,7-136867901-136867919-AT,7-136867924-136867936-AT,7-136867941-136867955-AT,7-136867960-136867976-AT,7-136867962-136867981-ATATATATATATATTCTGG,7-136867981-136867997-AT,7-136867941-136868012-ATATATATATATATTCTGGAT,7-136868002-136868012-AT,7-136868025-136868035-AT,7-136868042-136868056-AT,7-136868061-136868071-AT;MOTIFS=AT,ATATATATATATATTCTGGAT,ATATATATATATATATATATATATTCTGGATATATATATCCTGGAC,ATATATATATATATTCTGG,ATATATATATTCTGGATATATATATCCTGGACATAT,T;STRUC=<VC234715>	HPRC,HGSVC,1KG-ONT	Yes	4.863	No	NA,NA	NA	NA
chr7:136867853	251787	INS	121	0.9194	0.3306	11	NA	NA	NA	NA	NA	NA	NA	NA	NA	No	ID=7-136867580-136867590-AT,7-136867597-136867617-AT,7-136867616-136867627-T,7-136867634-136867650-AT,7-136867657-136867671-AT,7-136867678-136867690-AT,7-136867697-136867709-AT,7-136867716-136867726-AT,7-136867716-136867788-ATATATATATTCTGGATATATATATCCTGGACATAT,7-136867731-136867741-AT,7-136867748-136867762-AT,7-136867767-136867777-AT,7-136867784-136867802-AT,7-136867807-136867823-AT,7-136867828-136867838-AT,7-136867845-136867879-AT,7-136867855-136867901-ATATATATATATATATATATATATTCTGGATATATATATCCTGGAC,7-136867884-136867894-AT,7-136867901-136867919-AT,7-136867924-136867936-AT,7-136867941-136867955-AT,7-136867960-136867976-AT,7-136867962-136867981-ATATATATATATATTCTGG,7-136867981-136867997-AT,7-136867941-136868012-ATATATATATATATTCTGGAT,7-136868002-136868012-AT,7-136868025-136868035-AT,7-136868042-136868056-AT,7-136868061-136868071-AT;MOTIFS=AT,ATATATATATATATTCTGGAT,ATATATATATATATATATATATATTCTGGATATATATATCCTGGAC,ATATATATATATATTCTGG,ATATATATATTCTGGATATATATATCCTGGACATAT,T;STRUC=<VC234715>	HPRC,HGSVC,1KG-ONT	Yes	4.863	Yes	NA,NA	NA	NA
chr7:136867853	251788	INS	105	0.9663	0.1429	89	NA	NA	NA	NA	NA	NA	NA	NA	NA	No	ID=7-136867580-136867590-AT,7-136867597-136867617-AT,7-136867616-136867627-T,7-136867634-136867650-AT,7-136867657-136867671-AT,7-136867678-136867690-AT,7-136867697-136867709-AT,7-136867716-136867726-AT,7-136867716-136867788-ATATATATATTCTGGATATATATATCCTGGACATAT,7-136867731-136867741-AT,7-136867748-136867762-AT,7-136867767-136867777-AT,7-136867784-136867802-AT,7-136867807-136867823-AT,7-136867828-136867838-AT,7-136867845-136867879-AT,7-136867855-136867901-ATATATATATATATATATATATATTCTGGATATATATATCCTGGAC,7-136867884-136867894-AT,7-136867901-136867919-AT,7-136867924-136867936-AT,7-136867941-136867955-AT,7-136867960-136867976-AT,7-136867962-136867981-ATATATATATATATTCTGG,7-136867981-136867997-AT,7-136867941-136868012-ATATATATATATATTCTGGAT,7-136868002-136868012-AT,7-136868025-136868035-AT,7-136868042-136868056-AT,7-136868061-136868071-AT;MOTIFS=AT,ATATATATATATATTCTGGAT,ATATATATATATATATATATATATTCTGGATATATATATCCTGGAC,ATATATATATATATTCTGG,ATATATATATTCTGGATATATATATCCTGGACATAT,T;STRUC=<VC234715>	HPRC,HGSVC,1KG-ONT	Yes	4.863	Yes	NA,NA	NA	NA
chr7:136867853	251789	INS	155	0.9024	0.3679	18	NA	NA	NA	NA	NA	NA	NA	NA	NA	No	ID=7-136867580-136867590-AT,7-136867597-136867617-AT,7-136867616-136867627-T,7-136867634-136867650-AT,7-136867657-136867671-AT,7-136867678-136867690-AT,7-136867697-136867709-AT,7-136867716-136867726-AT,7-136867716-136867788-ATATATATATTCTGGATATATATATCCTGGACATAT,7-136867731-136867741-AT,7-136867748-136867762-AT,7-136867767-136867777-AT,7-136867784-136867802-AT,7-136867807-136867823-AT,7-136867828-136867838-AT,7-136867845-136867879-AT,7-136867855-136867901-ATATATATATATATATATATATATTCTGGATATATATATCCTGGAC,7-136867884-136867894-AT,7-136867901-136867919-AT,7-136867924-136867936-AT,7-136867941-136867955-AT,7-136867960-136867976-AT,7-136867962-136867981-ATATATATATATATTCTGG,7-136867981-136867997-AT,7-136867941-136868012-ATATATATATATATTCTGGAT,7-136868002-136868012-AT,7-136868025-136868035-AT,7-136868042-136868056-AT,7-136868061-136868071-AT;MOTIFS=AT,ATATATATATATATTCTGGAT,ATATATATATATATATATATATATTCTGGATATATATATCCTGGAC,ATATATATATATATTCTGG,ATATATATATTCTGGATATATATATCCTGGACATAT,T;STRUC=<VC234715>	HPRC,HGSVC	Yes	4.863	Yes	NA,NA	NA	NA
chr7:136867855	251791	INS	82	0.832	0.6411	50	NA	NA	NA	NA	NA	NA	NA	NA	NA	No	ID=7-136867580-136867590-AT,7-136867597-136867617-AT,7-136867616-136867627-T,7-136867634-136867650-AT,7-136867657-136867671-AT,7-136867678-136867690-AT,7-136867697-136867709-AT,7-136867716-136867726-AT,7-136867716-136867788-ATATATATATTCTGGATATATATATCCTGGACATAT,7-136867731-136867741-AT,7-136867748-136867762-AT,7-136867767-136867777-AT,7-136867784-136867802-AT,7-136867807-136867823-AT,7-136867828-136867838-AT,7-136867845-136867879-AT,7-136867855-136867901-ATATATATATATATATATATATATTCTGGATATATATATCCTGGAC,7-136867884-136867894-AT,7-136867901-136867919-AT,7-136867924-136867936-AT,7-136867941-136867955-AT,7-136867960-136867976-AT,7-136867962-136867981-ATATATATATATATTCTGG,7-136867981-136867997-AT,7-136867941-136868012-ATATATATATATATTCTGGAT,7-136868002-136868012-AT,7-136868025-136868035-AT,7-136868042-136868056-AT,7-136868061-136868071-AT;MOTIFS=AT,ATATATATATATATTCTGGAT,ATATATATATATATATATATATATTCTGGATATATATATCCTGGAC,ATATATATATATATTCTGG,ATATATATATTCTGGATATATATATCCTGGACATAT,T;STRUC=<VC234715>	HPRC,HGSVC,1KG-ONT	Yes	4.863	Yes	NA,NA	NA	NA
chr7:136867855	251794	INS	112	0.9584	0.1566	10	NA	NA	NA	NA	NA	NA	NA	NA	NA	No	ID=7-136867580-136867590-AT,7-136867597-136867617-AT,7-136867616-136867627-T,7-136867634-136867650-AT,7-136867657-136867671-AT,7-136867678-136867690-AT,7-136867697-136867709-AT,7-136867716-136867726-AT,7-136867716-136867788-ATATATATATTCTGGATATATATATCCTGGACATAT,7-136867731-136867741-AT,7-136867748-136867762-AT,7-136867767-136867777-AT,7-136867784-136867802-AT,7-136867807-136867823-AT,7-136867828-136867838-AT,7-136867845-136867879-AT,7-136867855-136867901-ATATATATATATATATATATATATTCTGGATATATATATCCTGGAC,7-136867884-136867894-AT,7-136867901-136867919-AT,7-136867924-136867936-AT,7-136867941-136867955-AT,7-136867960-136867976-AT,7-136867962-136867981-ATATATATATATATTCTGG,7-136867981-136867997-AT,7-136867941-136868012-ATATATATATATATTCTGGAT,7-136868002-136868012-AT,7-136868025-136868035-AT,7-136868042-136868056-AT,7-136868061-136868071-AT;MOTIFS=AT,ATATATATATATATTCTGGAT,ATATATATATATATATATATATATTCTGGATATATATATCCTGGAC,ATATATATATATATTCTGG,ATATATATATTCTGGATATATATATCCTGGACATAT,T;STRUC=<VC234715>	HPRC,HGSVC,1KG-ONT	Yes	4.863	Yes	NA,NA	NA	NA
chr7:136867855	251793	INS	106	0.9046	0.3877	9	NA	NA	NA	NA	NA	NA	NA	NA	NA	No	ID=7-136867580-136867590-AT,7-136867597-136867617-AT,7-136867616-136867627-T,7-136867634-136867650-AT,7-136867657-136867671-AT,7-136867678-136867690-AT,7-136867697-136867709-AT,7-136867716-136867726-AT,7-136867716-136867788-ATATATATATTCTGGATATATATATCCTGGACATAT,7-136867731-136867741-AT,7-136867748-136867762-AT,7-136867767-136867777-AT,7-136867784-136867802-AT,7-136867807-136867823-AT,7-136867828-136867838-AT,7-136867845-136867879-AT,7-136867855-136867901-ATATATATATATATATATATATATTCTGGATATATATATCCTGGAC,7-136867884-136867894-AT,7-136867901-136867919-AT,7-136867924-136867936-AT,7-136867941-136867955-AT,7-136867960-136867976-AT,7-136867962-136867981-ATATATATATATATTCTGG,7-136867981-136867997-AT,7-136867941-136868012-ATATATATATATATTCTGGAT,7-136868002-136868012-AT,7-136868025-136868035-AT,7-136868042-136868056-AT,7-136868061-136868071-AT;MOTIFS=AT,ATATATATATATATTCTGGAT,ATATATATATATATATATATATATTCTGGATATATATATCCTGGAC,ATATATATATATATTCTGG,ATATATATATTCTGGATATATATATCCTGGACATAT,T;STRUC=<VC234715>	HPRC,HGSVC,1KG-ONT	Yes	4.863	No	NA,NA	NA	NA
chr7:136867855	251792	INS	403	0.8259	0.6651	3	NA	NA	NA	NA	NA	NA	NA	NA	NA	No	ID=7-136867580-136867590-AT,7-136867597-136867617-AT,7-136867616-136867627-T,7-136867634-136867650-AT,7-136867657-136867671-AT,7-136867678-136867690-AT,7-136867697-136867709-AT,7-136867716-136867726-AT,7-136867716-136867788-ATATATATATTCTGGATATATATATCCTGGACATAT,7-136867731-136867741-AT,7-136867748-136867762-AT,7-136867767-136867777-AT,7-136867784-136867802-AT,7-136867807-136867823-AT,7-136867828-136867838-AT,7-136867845-136867879-AT,7-136867855-136867901-ATATATATATATATATATATATATTCTGGATATATATATCCTGGAC,7-136867884-136867894-AT,7-136867901-136867919-AT,7-136867924-136867936-AT,7-136867941-136867955-AT,7-136867960-136867976-AT,7-136867962-136867981-ATATATATATATATTCTGG,7-136867981-136867997-AT,7-136867941-136868012-ATATATATATATATTCTGGAT,7-136868002-136868012-AT,7-136868025-136868035-AT,7-136868042-136868056-AT,7-136868061-136868071-AT;MOTIFS=AT,ATATATATATATATTCTGGAT,ATATATATATATATATATATATATTCTGGATATATATATCCTGGAC,ATATATATATATATTCTGG,ATATATATATTCTGGATATATATATCCTGGACATAT,T;STRUC=<VC234715>	HPRC,HGSVC,1KG-ONT	Yes	4.863	Yes	NA,NA	NA	NA
chr7:136867856	251796	INS	109	0.9623	0.3924	41	NA	NA	NA	NA	NA	NA	NA	NA	NA	No	ID=7-136867580-136867590-AT,7-136867597-136867617-AT,7-136867616-136867627-T,7-136867634-136867650-AT,7-136867657-136867671-AT,7-136867678-136867690-AT,7-136867697-136867709-AT,7-136867716-136867726-AT,7-136867716-136867788-ATATATATATTCTGGATATATATATCCTGGACATAT,7-136867731-136867741-AT,7-136867748-136867762-AT,7-136867767-136867777-AT,7-136867784-136867802-AT,7-136867807-136867823-AT,7-136867828-136867838-AT,7-136867845-136867879-AT,7-136867855-136867901-ATATATATATATATATATATATATTCTGGATATATATATCCTGGAC,7-136867884-136867894-AT,7-136867901-136867919-AT,7-136867924-136867936-AT,7-136867941-136867955-AT,7-136867960-136867976-AT,7-136867962-136867981-ATATATATATATATTCTGG,7-136867981-136867997-AT,7-136867941-136868012-ATATATATATATATTCTGGAT,7-136868002-136868012-AT,7-136868025-136868035-AT,7-136868042-136868056-AT,7-136868061-136868071-AT;MOTIFS=AT,ATATATATATATATTCTGGAT,ATATATATATATATATATATATATTCTGGATATATATATCCTGGAC,ATATATATATATATTCTGG,ATATATATATTCTGGATATATATATCCTGGACATAT,T;STRUC=<VC234715>	HPRC,HGSVC,1KG-ONT	Yes	4.863	Yes	NA,NA	NA	NA
chr7:136867857	251797	INS	74	0.8581	0.5195	44	NA	NA	NA	NA	NA	NA	NA	NA	NA	No	ID=7-136867580-136867590-AT,7-136867597-136867617-AT,7-136867616-136867627-T,7-136867634-136867650-AT,7-136867657-136867671-AT,7-136867678-136867690-AT,7-136867697-136867709-AT,7-136867716-136867726-AT,7-136867716-136867788-ATATATATATTCTGGATATATATATCCTGGACATAT,7-136867731-136867741-AT,7-136867748-136867762-AT,7-136867767-136867777-AT,7-136867784-136867802-AT,7-136867807-136867823-AT,7-136867828-136867838-AT,7-136867845-136867879-AT,7-136867855-136867901-ATATATATATATATATATATATATTCTGGATATATATATCCTGGAC,7-136867884-136867894-AT,7-136867901-136867919-AT,7-136867924-136867936-AT,7-136867941-136867955-AT,7-136867960-136867976-AT,7-136867962-136867981-ATATATATATATATTCTGG,7-136867981-136867997-AT,7-136867941-136868012-ATATATATATATATTCTGGAT,7-136868002-136868012-AT,7-136868025-136868035-AT,7-136868042-136868056-AT,7-136868061-136868071-AT;MOTIFS=AT,ATATATATATATATTCTGGAT,ATATATATATATATATATATATATTCTGGATATATATATCCTGGAC,ATATATATATATATTCTGG,ATATATATATTCTGGATATATATATCCTGGACATAT,T;STRUC=<VC234715>	HPRC,HGSVC,1KG-ONT	Yes	4.863	Yes	NA,NA	NA	NA
chr7:136867857	251798	INS	126	0.8543	0.5426	2	NA	NA	NA	NA	NA	NA	NA	NA	NA	No	ID=7-136867580-136867590-AT,7-136867597-136867617-AT,7-136867616-136867627-T,7-136867634-136867650-AT,7-136867657-136867671-AT,7-136867678-136867690-AT,7-136867697-136867709-AT,7-136867716-136867726-AT,7-136867716-136867788-ATATATATATTCTGGATATATATATCCTGGACATAT,7-136867731-136867741-AT,7-136867748-136867762-AT,7-136867767-136867777-AT,7-136867784-136867802-AT,7-136867807-136867823-AT,7-136867828-136867838-AT,7-136867845-136867879-AT,7-136867855-136867901-ATATATATATATATATATATATATTCTGGATATATATATCCTGGAC,7-136867884-136867894-AT,7-136867901-136867919-AT,7-136867924-136867936-AT,7-136867941-136867955-AT,7-136867960-136867976-AT,7-136867962-136867981-ATATATATATATATTCTGG,7-136867981-136867997-AT,7-136867941-136868012-ATATATATATATATTCTGGAT,7-136868002-136868012-AT,7-136868025-136868035-AT,7-136868042-136868056-AT,7-136868061-136868071-AT;MOTIFS=AT,ATATATATATATATTCTGGAT,ATATATATATATATATATATATATTCTGGATATATATATCCTGGAC,ATATATATATATATTCTGG,ATATATATATTCTGGATATATATATCCTGGACATAT,T;STRUC=<VC234715>	HPRC,HGSVC	Yes	4.863	No	NA,NA	NA	NA
chr7:136867857	251799	INS	447	0.8652	0.4989	76	NA	NA	NA	NA	NA	NA	NA	NA	NA	No	ID=7-136867580-136867590-AT,7-136867597-136867617-AT,7-136867616-136867627-T,7-136867634-136867650-AT,7-136867657-136867671-AT,7-136867678-136867690-AT,7-136867697-136867709-AT,7-136867716-136867726-AT,7-136867716-136867788-ATATATATATTCTGGATATATATATCCTGGACATAT,7-136867731-136867741-AT,7-136867748-136867762-AT,7-136867767-136867777-AT,7-136867784-136867802-AT,7-136867807-136867823-AT,7-136867828-136867838-AT,7-136867845-136867879-AT,7-136867855-136867901-ATATATATATATATATATATATATTCTGGATATATATATCCTGGAC,7-136867884-136867894-AT,7-136867901-136867919-AT,7-136867924-136867936-AT,7-136867941-136867955-AT,7-136867960-136867976-AT,7-136867962-136867981-ATATATATATATATTCTGG,7-136867981-136867997-AT,7-136867941-136868012-ATATATATATATATTCTGGAT,7-136868002-136868012-AT,7-136868025-136868035-AT,7-136868042-136868056-AT,7-136868061-136868071-AT;MOTIFS=AT,ATATATATATATATTCTGGAT,ATATATATATATATATATATATATTCTGGATATATATATCCTGGAC,ATATATATATATATTCTGG,ATATATATATTCTGGATATATATATCCTGGACATAT,T;STRUC=<VC234715>	HPRC,HGSVC,1KG-ONT	Yes	4.863	Yes	NA,NA	NA	NA
chr7:136867864	251801	INS	98	0.8927	0.3822	52	NA	NA	NA	NA	NA	NA	NA	NA	NA	No	ID=7-136867580-136867590-AT,7-136867597-136867617-AT,7-136867616-136867627-T,7-136867634-136867650-AT,7-136867657-136867671-AT,7-136867678-136867690-AT,7-136867697-136867709-AT,7-136867716-136867726-AT,7-136867716-136867788-ATATATATATTCTGGATATATATATCCTGGACATAT,7-136867731-136867741-AT,7-136867748-136867762-AT,7-136867767-136867777-AT,7-136867784-136867802-AT,7-136867807-136867823-AT,7-136867828-136867838-AT,7-136867845-136867879-AT,7-136867855-136867901-ATATATATATATATATATATATATTCTGGATATATATATCCTGGAC,7-136867884-136867894-AT,7-136867901-136867919-AT,7-136867924-136867936-AT,7-136867941-136867955-AT,7-136867960-136867976-AT,7-136867962-136867981-ATATATATATATATTCTGG,7-136867981-136867997-AT,7-136867941-136868012-ATATATATATATATTCTGGAT,7-136868002-136868012-AT,7-136868025-136868035-AT,7-136868042-136868056-AT,7-136868061-136868071-AT;MOTIFS=AT,ATATATATATATATTCTGGAT,ATATATATATATATATATATATATTCTGGATATATATATCCTGGAC,ATATATATATATATTCTGG,ATATATATATTCTGGATATATATATCCTGGACATAT,T;STRUC=<VC234715>	HPRC,HGSVC,1KG-ONT	Yes	4.863	Yes	NA,NA	NA	NA
chr7:136867864	251802	INS	83	0.8255	0.6446	14	NA	NA	NA	NA	NA	NA	NA	NA	NA	No	ID=7-136867580-136867590-AT,7-136867597-136867617-AT,7-136867616-136867627-T,7-136867634-136867650-AT,7-136867657-136867671-AT,7-136867678-136867690-AT,7-136867697-136867709-AT,7-136867716-136867726-AT,7-136867716-136867788-ATATATATATTCTGGATATATATATCCTGGACATAT,7-136867731-136867741-AT,7-136867748-136867762-AT,7-136867767-136867777-AT,7-136867784-136867802-AT,7-136867807-136867823-AT,7-136867828-136867838-AT,7-136867845-136867879-AT,7-136867855-136867901-ATATATATATATATATATATATATTCTGGATATATATATCCTGGAC,7-136867884-136867894-AT,7-136867901-136867919-AT,7-136867924-136867936-AT,7-136867941-136867955-AT,7-136867960-136867976-AT,7-136867962-136867981-ATATATATATATATTCTGG,7-136867981-136867997-AT,7-136867941-136868012-ATATATATATATATTCTGGAT,7-136868002-136868012-AT,7-136868025-136868035-AT,7-136868042-136868056-AT,7-136868061-136868071-AT;MOTIFS=AT,ATATATATATATATTCTGGAT,ATATATATATATATATATATATATTCTGGATATATATATCCTGGAC,ATATATATATATATTCTGG,ATATATATATTCTGGATATATATATCCTGGACATAT,T;STRUC=<VC234715>	HPRC,HGSVC,1KG-ONT	Yes	4.863	Yes	NA,NA	NA	NA
chr7:136867865	251803	INS	91	0.8961	0.3903	79	NA	NA	NA	NA	NA	NA	NA	NA	NA	No	ID=7-136867580-136867590-AT,7-136867597-136867617-AT,7-136867616-136867627-T,7-136867634-136867650-AT,7-136867657-136867671-AT,7-136867678-136867690-AT,7-136867697-136867709-AT,7-136867716-136867726-AT,7-136867716-136867788-ATATATATATTCTGGATATATATATCCTGGACATAT,7-136867731-136867741-AT,7-136867748-136867762-AT,7-136867767-136867777-AT,7-136867784-136867802-AT,7-136867807-136867823-AT,7-136867828-136867838-AT,7-136867845-136867879-AT,7-136867855-136867901-ATATATATATATATATATATATATTCTGGATATATATATCCTGGAC,7-136867884-136867894-AT,7-136867901-136867919-AT,7-136867924-136867936-AT,7-136867941-136867955-AT,7-136867960-136867976-AT,7-136867962-136867981-ATATATATATATATTCTGG,7-136867981-136867997-AT,7-136867941-136868012-ATATATATATATATTCTGGAT,7-136868002-136868012-AT,7-136868025-136868035-AT,7-136868042-136868056-AT,7-136868061-136868071-AT;MOTIFS=AT,ATATATATATATATTCTGGAT,ATATATATATATATATATATATATTCTGGATATATATATCCTGGAC,ATATATATATATATTCTGG,ATATATATATTCTGGATATATATATCCTGGACATAT,T;STRUC=<VC234715>	HPRC,HGSVC,1KG-ONT	Yes	4.863	Yes	NA,NA	NA	NA
chr7:136867904	251805	INS	76	0.8891	0.4049	2	NA	NA	NA	NA	NA	NA	NA	NA	NA	No	ID=7-136867580-136867590-AT,7-136867597-136867617-AT,7-136867616-136867627-T,7-136867634-136867650-AT,7-136867657-136867671-AT,7-136867678-136867690-AT,7-136867697-136867709-AT,7-136867716-136867726-AT,7-136867716-136867788-ATATATATATTCTGGATATATATATCCTGGACATAT,7-136867731-136867741-AT,7-136867748-136867762-AT,7-136867767-136867777-AT,7-136867784-136867802-AT,7-136867807-136867823-AT,7-136867828-136867838-AT,7-136867845-136867879-AT,7-136867855-136867901-ATATATATATATATATATATATATTCTGGATATATATATCCTGGAC,7-136867884-136867894-AT,7-136867901-136867919-AT,7-136867924-136867936-AT,7-136867941-136867955-AT,7-136867960-136867976-AT,7-136867962-136867981-ATATATATATATATTCTGG,7-136867981-136867997-AT,7-136867941-136868012-ATATATATATATATTCTGGAT,7-136868002-136868012-AT,7-136868025-136868035-AT,7-136868042-136868056-AT,7-136868061-136868071-AT;MOTIFS=AT,ATATATATATATATTCTGGAT,ATATATATATATATATATATATATTCTGGATATATATATCCTGGAC,ATATATATATATATTCTGG,ATATATATATTCTGGATATATATATCCTGGACATAT,T;STRUC=<VC234715>	HPRC,HGSVC,1KG-ONT	Yes	5.05	No	NA,NA	NA	NA
chr7:136867905	251806	INS	128	0.8073	0.6978	69	NA	NA	NA	NA	NA	NA	NA	NA	NA	No	ID=7-136867580-136867590-AT,7-136867597-136867617-AT,7-136867616-136867627-T,7-136867634-136867650-AT,7-136867657-136867671-AT,7-136867678-136867690-AT,7-136867697-136867709-AT,7-136867716-136867726-AT,7-136867716-136867788-ATATATATATTCTGGATATATATATCCTGGACATAT,7-136867731-136867741-AT,7-136867748-136867762-AT,7-136867767-136867777-AT,7-136867784-136867802-AT,7-136867807-136867823-AT,7-136867828-136867838-AT,7-136867845-136867879-AT,7-136867855-136867901-ATATATATATATATATATATATATTCTGGATATATATATCCTGGAC,7-136867884-136867894-AT,7-136867901-136867919-AT,7-136867924-136867936-AT,7-136867941-136867955-AT,7-136867960-136867976-AT,7-136867962-136867981-ATATATATATATATTCTGG,7-136867981-136867997-AT,7-136867941-136868012-ATATATATATATATTCTGGAT,7-136868002-136868012-AT,7-136868025-136868035-AT,7-136868042-136868056-AT,7-136868061-136868071-AT;MOTIFS=AT,ATATATATATATATTCTGGAT,ATATATATATATATATATATATATTCTGGATATATATATCCTGGAC,ATATATATATATATTCTGG,ATATATATATTCTGGATATATATATCCTGGACATAT,T;STRUC=<VC234715>	HPRC,HGSVC	Yes	5.166	Yes	NA,NA	NA	NA
chr7:136867905	251807	INS	75	0.8998	0.5582	2	NA	NA	NA	NA	NA	NA	NA	NA	NA	No	ID=7-136867580-136867590-AT,7-136867597-136867617-AT,7-136867616-136867627-T,7-136867634-136867650-AT,7-136867657-136867671-AT,7-136867678-136867690-AT,7-136867697-136867709-AT,7-136867716-136867726-AT,7-136867716-136867788-ATATATATATTCTGGATATATATATCCTGGACATAT,7-136867731-136867741-AT,7-136867748-136867762-AT,7-136867767-136867777-AT,7-136867784-136867802-AT,7-136867807-136867823-AT,7-136867828-136867838-AT,7-136867845-136867879-AT,7-136867855-136867901-ATATATATATATATATATATATATTCTGGATATATATATCCTGGAC,7-136867884-136867894-AT,7-136867901-136867919-AT,7-136867924-136867936-AT,7-136867941-136867955-AT,7-136867960-136867976-AT,7-136867962-136867981-ATATATATATATATTCTGG,7-136867981-136867997-AT,7-136867941-136868012-ATATATATATATATTCTGGAT,7-136868002-136868012-AT,7-136868025-136868035-AT,7-136868042-136868056-AT,7-136868061-136868071-AT;MOTIFS=AT,ATATATATATATATTCTGGAT,ATATATATATATATATATATATATTCTGGATATATATATCCTGGAC,ATATATATATATATTCTGG,ATATATATATTCTGGATATATATATCCTGGACATAT,T;STRUC=<VC234715>	HPRC,HGSVC,1KG-ONT	Yes	5.166	No	NA,NA	NA	NA
chr7:136867907	251813	INS	65	0.8077	0.6836	5	NA	NA	NA	NA	NA	NA	NA	NA	NA	No	ID=7-136867580-136867590-AT,7-136867597-136867617-AT,7-136867616-136867627-T,7-136867634-136867650-AT,7-136867657-136867671-AT,7-136867678-136867690-AT,7-136867697-136867709-AT,7-136867716-136867726-AT,7-136867716-136867788-ATATATATATTCTGGATATATATATCCTGGACATAT,7-136867731-136867741-AT,7-136867748-136867762-AT,7-136867767-136867777-AT,7-136867784-136867802-AT,7-136867807-136867823-AT,7-136867828-136867838-AT,7-136867845-136867879-AT,7-136867855-136867901-ATATATATATATATATATATATATTCTGGATATATATATCCTGGAC,7-136867884-136867894-AT,7-136867901-136867919-AT,7-136867924-136867936-AT,7-136867941-136867955-AT,7-136867960-136867976-AT,7-136867962-136867981-ATATATATATATATTCTGG,7-136867981-136867997-AT,7-136867941-136868012-ATATATATATATATTCTGGAT,7-136868002-136868012-AT,7-136868025-136868035-AT,7-136868042-136868056-AT,7-136868061-136868071-AT;MOTIFS=AT,ATATATATATATATTCTGGAT,ATATATATATATATATATATATATTCTGGATATATATATCCTGGAC,ATATATATATATATTCTGG,ATATATATATTCTGGATATATATATCCTGGACATAT,T;STRUC=<VC234715>	HPRC,HGSVC,1KG-ONT	Yes	5.166	Yes	NA,NA	NA	NA
chr7:136867907	251812	INS	61	0.933	0.2442	2	NA	NA	NA	NA	NA	NA	NA	NA	NA	No	ID=7-136867580-136867590-AT,7-136867597-136867617-AT,7-136867616-136867627-T,7-136867634-136867650-AT,7-136867657-136867671-AT,7-136867678-136867690-AT,7-136867697-136867709-AT,7-136867716-136867726-AT,7-136867716-136867788-ATATATATATTCTGGATATATATATCCTGGACATAT,7-136867731-136867741-AT,7-136867748-136867762-AT,7-136867767-136867777-AT,7-136867784-136867802-AT,7-136867807-136867823-AT,7-136867828-136867838-AT,7-136867845-136867879-AT,7-136867855-136867901-ATATATATATATATATATATATATTCTGGATATATATATCCTGGAC,7-136867884-136867894-AT,7-136867901-136867919-AT,7-136867924-136867936-AT,7-136867941-136867955-AT,7-136867960-136867976-AT,7-136867962-136867981-ATATATATATATATTCTGG,7-136867981-136867997-AT,7-136867941-136868012-ATATATATATATATTCTGGAT,7-136868002-136868012-AT,7-136868025-136868035-AT,7-136868042-136868056-AT,7-136868061-136868071-AT;MOTIFS=AT,ATATATATATATATTCTGGAT,ATATATATATATATATATATATATTCTGGATATATATATCCTGGAC,ATATATATATATATTCTGG,ATATATATATTCTGGATATATATATCCTGGACATAT,T;STRUC=<VC234715>	HPRC,HGSVC	Yes	5.166	No	NA,NA	NA	NA
chr7:136867907	251814	INS	122	0.8415	0.6078	174	NA	NA	NA	NA	NA	NA	NA	NA	NA	No	ID=7-136867580-136867590-AT,7-136867597-136867617-AT,7-136867616-136867627-T,7-136867634-136867650-AT,7-136867657-136867671-AT,7-136867678-136867690-AT,7-136867697-136867709-AT,7-136867716-136867726-AT,7-136867716-136867788-ATATATATATTCTGGATATATATATCCTGGACATAT,7-136867731-136867741-AT,7-136867748-136867762-AT,7-136867767-136867777-AT,7-136867784-136867802-AT,7-136867807-136867823-AT,7-136867828-136867838-AT,7-136867845-136867879-AT,7-136867855-136867901-ATATATATATATATATATATATATTCTGGATATATATATCCTGGAC,7-136867884-136867894-AT,7-136867901-136867919-AT,7-136867924-136867936-AT,7-136867941-136867955-AT,7-136867960-136867976-AT,7-136867962-136867981-ATATATATATATATTCTGG,7-136867981-136867997-AT,7-136867941-136868012-ATATATATATATATTCTGGAT,7-136868002-136868012-AT,7-136868025-136868035-AT,7-136868042-136868056-AT,7-136868061-136868071-AT;MOTIFS=AT,ATATATATATATATTCTGGAT,ATATATATATATATATATATATATTCTGGATATATATATCCTGGAC,ATATATATATATATTCTGG,ATATATATATTCTGGATATATATATCCTGGACATAT,T;STRUC=<VC234715>	HPRC,HGSVC,1KG-ONT	Yes	5.166	Yes	NA,NA	NA	NA
chr7:136867907	251815	INS	103	0.9142	0.3165	41	NA	NA	NA	NA	NA	NA	NA	NA	NA	No	ID=7-136867580-136867590-AT,7-136867597-136867617-AT,7-136867616-136867627-T,7-136867634-136867650-AT,7-136867657-136867671-AT,7-136867678-136867690-AT,7-136867697-136867709-AT,7-136867716-136867726-AT,7-136867716-136867788-ATATATATATTCTGGATATATATATCCTGGACATAT,7-136867731-136867741-AT,7-136867748-136867762-AT,7-136867767-136867777-AT,7-136867784-136867802-AT,7-136867807-136867823-AT,7-136867828-136867838-AT,7-136867845-136867879-AT,7-136867855-136867901-ATATATATATATATATATATATATTCTGGATATATATATCCTGGAC,7-136867884-136867894-AT,7-136867901-136867919-AT,7-136867924-136867936-AT,7-136867941-136867955-AT,7-136867960-136867976-AT,7-136867962-136867981-ATATATATATATATTCTGG,7-136867981-136867997-AT,7-136867941-136868012-ATATATATATATATTCTGGAT,7-136868002-136868012-AT,7-136868025-136868035-AT,7-136868042-136868056-AT,7-136868061-136868071-AT;MOTIFS=AT,ATATATATATATATTCTGGAT,ATATATATATATATATATATATATTCTGGATATATATATCCTGGAC,ATATATATATATATTCTGG,ATATATATATTCTGGATATATATATCCTGGACATAT,T;STRUC=<VC234715>	HPRC,HGSVC,1KG-ONT	Yes	5.166	Yes	NA,NA	NA	NA
chr7:136867907	251810	INS	194	0.8181	0.6637	22	NA	NA	NA	NA	NA	NA	NA	NA	NA	No	ID=7-136867580-136867590-AT,7-136867597-136867617-AT,7-136867616-136867627-T,7-136867634-136867650-AT,7-136867657-136867671-AT,7-136867678-136867690-AT,7-136867697-136867709-AT,7-136867716-136867726-AT,7-136867716-136867788-ATATATATATTCTGGATATATATATCCTGGACATAT,7-136867731-136867741-AT,7-136867748-136867762-AT,7-136867767-136867777-AT,7-136867784-136867802-AT,7-136867807-136867823-AT,7-136867828-136867838-AT,7-136867845-136867879-AT,7-136867855-136867901-ATATATATATATATATATATATATTCTGGATATATATATCCTGGAC,7-136867884-136867894-AT,7-136867901-136867919-AT,7-136867924-136867936-AT,7-136867941-136867955-AT,7-136867960-136867976-AT,7-136867962-136867981-ATATATATATATATTCTGG,7-136867981-136867997-AT,7-136867941-136868012-ATATATATATATATTCTGGAT,7-136868002-136868012-AT,7-136868025-136868035-AT,7-136868042-136868056-AT,7-136868061-136868071-AT;MOTIFS=AT,ATATATATATATATTCTGGAT,ATATATATATATATATATATATATTCTGGATATATATATCCTGGAC,ATATATATATATATTCTGG,ATATATATATTCTGGATATATATATCCTGGACATAT,T;STRUC=<VC234715>	HPRC,HGSVC	Yes	5.166	No	NA,NA	NA	NA
chr7:136867907	251809	INS	140	0.8379	0.6237	5	NA	NA	NA	NA	NA	NA	NA	NA	NA	No	ID=7-136867580-136867590-AT,7-136867597-136867617-AT,7-136867616-136867627-T,7-136867634-136867650-AT,7-136867657-136867671-AT,7-136867678-136867690-AT,7-136867697-136867709-AT,7-136867716-136867726-AT,7-136867716-136867788-ATATATATATTCTGGATATATATATCCTGGACATAT,7-136867731-136867741-AT,7-136867748-136867762-AT,7-136867767-136867777-AT,7-136867784-136867802-AT,7-136867807-136867823-AT,7-136867828-136867838-AT,7-136867845-136867879-AT,7-136867855-136867901-ATATATATATATATATATATATATTCTGGATATATATATCCTGGAC,7-136867884-136867894-AT,7-136867901-136867919-AT,7-136867924-136867936-AT,7-136867941-136867955-AT,7-136867960-136867976-AT,7-136867962-136867981-ATATATATATATATTCTGG,7-136867981-136867997-AT,7-136867941-136868012-ATATATATATATATTCTGGAT,7-136868002-136868012-AT,7-136868025-136868035-AT,7-136868042-136868056-AT,7-136868061-136868071-AT;MOTIFS=AT,ATATATATATATATTCTGGAT,ATATATATATATATATATATATATTCTGGATATATATATCCTGGAC,ATATATATATATATTCTGG,ATATATATATTCTGGATATATATATCCTGGACATAT,T;STRUC=<VC234715>	HPRC,HGSVC	Yes	5.166	Yes	NA,NA	NA	NA
chr7:136867907	251811	INS	109	0.8206	0.6686	134	NA	NA	NA	NA	NA	NA	NA	NA	NA	No	ID=7-136867580-136867590-AT,7-136867597-136867617-AT,7-136867616-136867627-T,7-136867634-136867650-AT,7-136867657-136867671-AT,7-136867678-136867690-AT,7-136867697-136867709-AT,7-136867716-136867726-AT,7-136867716-136867788-ATATATATATTCTGGATATATATATCCTGGACATAT,7-136867731-136867741-AT,7-136867748-136867762-AT,7-136867767-136867777-AT,7-136867784-136867802-AT,7-136867807-136867823-AT,7-136867828-136867838-AT,7-136867845-136867879-AT,7-136867855-136867901-ATATATATATATATATATATATATTCTGGATATATATATCCTGGAC,7-136867884-136867894-AT,7-136867901-136867919-AT,7-136867924-136867936-AT,7-136867941-136867955-AT,7-136867960-136867976-AT,7-136867962-136867981-ATATATATATATATTCTGG,7-136867981-136867997-AT,7-136867941-136868012-ATATATATATATATTCTGGAT,7-136868002-136868012-AT,7-136868025-136868035-AT,7-136868042-136868056-AT,7-136868061-136868071-AT;MOTIFS=AT,ATATATATATATATTCTGGAT,ATATATATATATATATATATATATTCTGGATATATATATCCTGGAC,ATATATATATATATTCTGG,ATATATATATTCTGGATATATATATCCTGGACATAT,T;STRUC=<VC234715>	HPRC,HGSVC,1KG-ONT	Yes	5.166	Yes	NA,NA	NA	NA
chr7:136867908	251816	INS	116	0.8204	0.653	41	NA	NA	NA	NA	NA	NA	NA	NA	NA	No	ID=7-136867580-136867590-AT,7-136867597-136867617-AT,7-136867616-136867627-T,7-136867634-136867650-AT,7-136867657-136867671-AT,7-136867678-136867690-AT,7-136867697-136867709-AT,7-136867716-136867726-AT,7-136867716-136867788-ATATATATATTCTGGATATATATATCCTGGACATAT,7-136867731-136867741-AT,7-136867748-136867762-AT,7-136867767-136867777-AT,7-136867784-136867802-AT,7-136867807-136867823-AT,7-136867828-136867838-AT,7-136867845-136867879-AT,7-136867855-136867901-ATATATATATATATATATATATATTCTGGATATATATATCCTGGAC,7-136867884-136867894-AT,7-136867901-136867919-AT,7-136867924-136867936-AT,7-136867941-136867955-AT,7-136867960-136867976-AT,7-136867962-136867981-ATATATATATATATTCTGG,7-136867981-136867997-AT,7-136867941-136868012-ATATATATATATATTCTGGAT,7-136868002-136868012-AT,7-136868025-136868035-AT,7-136868042-136868056-AT,7-136868061-136868071-AT;MOTIFS=AT,ATATATATATATATTCTGGAT,ATATATATATATATATATATATATTCTGGATATATATATCCTGGAC,ATATATATATATATTCTGG,ATATATATATTCTGGATATATATATCCTGGACATAT,T;STRUC=<VC234715>	HPRC,HGSVC,1KG-ONT	Yes	5.166	Yes	NA,NA	NA	NA
chr7:136867910	251817	INS	71	0.9501	0.2127	4	NA	NA	NA	NA	NA	NA	NA	NA	NA	No	ID=7-136867580-136867590-AT,7-136867597-136867617-AT,7-136867616-136867627-T,7-136867634-136867650-AT,7-136867657-136867671-AT,7-136867678-136867690-AT,7-136867697-136867709-AT,7-136867716-136867726-AT,7-136867716-136867788-ATATATATATTCTGGATATATATATCCTGGACATAT,7-136867731-136867741-AT,7-136867748-136867762-AT,7-136867767-136867777-AT,7-136867784-136867802-AT,7-136867807-136867823-AT,7-136867828-136867838-AT,7-136867845-136867879-AT,7-136867855-136867901-ATATATATATATATATATATATATTCTGGATATATATATCCTGGAC,7-136867884-136867894-AT,7-136867901-136867919-AT,7-136867924-136867936-AT,7-136867941-136867955-AT,7-136867960-136867976-AT,7-136867962-136867981-ATATATATATATATTCTGG,7-136867981-136867997-AT,7-136867941-136868012-ATATATATATATATTCTGGAT,7-136868002-136868012-AT,7-136868025-136868035-AT,7-136868042-136868056-AT,7-136868061-136868071-AT;MOTIFS=AT,ATATATATATATATTCTGGAT,ATATATATATATATATATATATATTCTGGATATATATATCCTGGAC,ATATATATATATATTCTGG,ATATATATATTCTGGATATATATATCCTGGACATAT,T;STRUC=<VC234715>	HPRC,HGSVC,1KG-ONT	Yes	5.166	Yes	NA,NA	NA	NA
chr7:136867924	251818	INS	126	0.897	0.3665	3	NA	NA	NA	NA	NA	NA	NA	NA	NA	No	ID=7-136867580-136867590-AT,7-136867597-136867617-AT,7-136867616-136867627-T,7-136867634-136867650-AT,7-136867657-136867671-AT,7-136867678-136867690-AT,7-136867697-136867709-AT,7-136867716-136867726-AT,7-136867716-136867788-ATATATATATTCTGGATATATATATCCTGGACATAT,7-136867731-136867741-AT,7-136867748-136867762-AT,7-136867767-136867777-AT,7-136867784-136867802-AT,7-136867807-136867823-AT,7-136867828-136867838-AT,7-136867845-136867879-AT,7-136867855-136867901-ATATATATATATATATATATATATTCTGGATATATATATCCTGGAC,7-136867884-136867894-AT,7-136867901-136867919-AT,7-136867924-136867936-AT,7-136867941-136867955-AT,7-136867960-136867976-AT,7-136867962-136867981-ATATATATATATATTCTGG,7-136867981-136867997-AT,7-136867941-136868012-ATATATATATATATTCTGGAT,7-136868002-136868012-AT,7-136868025-136868035-AT,7-136868042-136868056-AT,7-136868061-136868071-AT;MOTIFS=AT,ATATATATATATATTCTGGAT,ATATATATATATATATATATATATTCTGGATATATATATCCTGGAC,ATATATATATATATTCTGG,ATATATATATTCTGGATATATATATCCTGGACATAT,T;STRUC=<VC234715>	HPRC,HGSVC	Yes	7.382	No	NA,NA	NA	NA
chr7:136867924	251819	INS	71	0.9497	0.2975	7	NA	NA	NA	NA	NA	NA	NA	NA	NA	No	ID=7-136867580-136867590-AT,7-136867597-136867617-AT,7-136867616-136867627-T,7-136867634-136867650-AT,7-136867657-136867671-AT,7-136867678-136867690-AT,7-136867697-136867709-AT,7-136867716-136867726-AT,7-136867716-136867788-ATATATATATTCTGGATATATATATCCTGGACATAT,7-136867731-136867741-AT,7-136867748-136867762-AT,7-136867767-136867777-AT,7-136867784-136867802-AT,7-136867807-136867823-AT,7-136867828-136867838-AT,7-136867845-136867879-AT,7-136867855-136867901-ATATATATATATATATATATATATTCTGGATATATATATCCTGGAC,7-136867884-136867894-AT,7-136867901-136867919-AT,7-136867924-136867936-AT,7-136867941-136867955-AT,7-136867960-136867976-AT,7-136867962-136867981-ATATATATATATATTCTGG,7-136867981-136867997-AT,7-136867941-136868012-ATATATATATATATTCTGGAT,7-136868002-136868012-AT,7-136868025-136868035-AT,7-136868042-136868056-AT,7-136868061-136868071-AT;MOTIFS=AT,ATATATATATATATTCTGGAT,ATATATATATATATATATATATATTCTGGATATATATATCCTGGAC,ATATATATATATATTCTGG,ATATATATATTCTGGATATATATATCCTGGACATAT,T;STRUC=<VC234715>	HPRC,HGSVC,1KG-ONT	Yes	7.382	No	NA,NA	NA	NA
chr7:136867924	251820	INS	66	0.8211	0.6716	4	NA	NA	NA	NA	NA	NA	NA	NA	NA	No	ID=7-136867580-136867590-AT,7-136867597-136867617-AT,7-136867616-136867627-T,7-136867634-136867650-AT,7-136867657-136867671-AT,7-136867678-136867690-AT,7-136867697-136867709-AT,7-136867716-136867726-AT,7-136867716-136867788-ATATATATATTCTGGATATATATATCCTGGACATAT,7-136867731-136867741-AT,7-136867748-136867762-AT,7-136867767-136867777-AT,7-136867784-136867802-AT,7-136867807-136867823-AT,7-136867828-136867838-AT,7-136867845-136867879-AT,7-136867855-136867901-ATATATATATATATATATATATATTCTGGATATATATATCCTGGAC,7-136867884-136867894-AT,7-136867901-136867919-AT,7-136867924-136867936-AT,7-136867941-136867955-AT,7-136867960-136867976-AT,7-136867962-136867981-ATATATATATATATTCTGG,7-136867981-136867997-AT,7-136867941-136868012-ATATATATATATATTCTGGAT,7-136868002-136868012-AT,7-136868025-136868035-AT,7-136868042-136868056-AT,7-136868061-136868071-AT;MOTIFS=AT,ATATATATATATATTCTGGAT,ATATATATATATATATATATATATTCTGGATATATATATCCTGGAC,ATATATATATATATTCTGG,ATATATATATTCTGGATATATATATCCTGGACATAT,T;STRUC=<VC234715>	HPRC,HGSVC,1KG-ONT	Yes	7.382	No	NA,NA	NA	NA
chr7:136867925	251821	INS	147	0.862	0.5391	1	NA	NA	NA	NA	NA	NA	NA	NA	NA	No	ID=7-136867580-136867590-AT,7-136867597-136867617-AT,7-136867616-136867627-T,7-136867634-136867650-AT,7-136867657-136867671-AT,7-136867678-136867690-AT,7-136867697-136867709-AT,7-136867716-136867726-AT,7-136867716-136867788-ATATATATATTCTGGATATATATATCCTGGACATAT,7-136867731-136867741-AT,7-136867748-136867762-AT,7-136867767-136867777-AT,7-136867784-136867802-AT,7-136867807-136867823-AT,7-136867828-136867838-AT,7-136867845-136867879-AT,7-136867855-136867901-ATATATATATATATATATATATATTCTGGATATATATATCCTGGAC,7-136867884-136867894-AT,7-136867901-136867919-AT,7-136867924-136867936-AT,7-136867941-136867955-AT,7-136867960-136867976-AT,7-136867962-136867981-ATATATATATATATTCTGG,7-136867981-136867997-AT,7-136867941-136868012-ATATATATATATATTCTGGAT,7-136868002-136868012-AT,7-136868025-136868035-AT,7-136868042-136868056-AT,7-136868061-136868071-AT;MOTIFS=AT,ATATATATATATATTCTGGAT,ATATATATATATATATATATATATTCTGGATATATATATCCTGGAC,ATATATATATATATTCTGG,ATATATATATTCTGGATATATATATCCTGGACATAT,T;STRUC=<VC234715>	HPRC,HGSVC	Yes	7.382	No	NA,NA	NA	NA
chr7:136867925	251822	INS	83	0.8467	0.568	5	NA	NA	NA	NA	NA	NA	NA	NA	NA	No	ID=7-136867580-136867590-AT,7-136867597-136867617-AT,7-136867616-136867627-T,7-136867634-136867650-AT,7-136867657-136867671-AT,7-136867678-136867690-AT,7-136867697-136867709-AT,7-136867716-136867726-AT,7-136867716-136867788-ATATATATATTCTGGATATATATATCCTGGACATAT,7-136867731-136867741-AT,7-136867748-136867762-AT,7-136867767-136867777-AT,7-136867784-136867802-AT,7-136867807-136867823-AT,7-136867828-136867838-AT,7-136867845-136867879-AT,7-136867855-136867901-ATATATATATATATATATATATATTCTGGATATATATATCCTGGAC,7-136867884-136867894-AT,7-136867901-136867919-AT,7-136867924-136867936-AT,7-136867941-136867955-AT,7-136867960-136867976-AT,7-136867962-136867981-ATATATATATATATTCTGG,7-136867981-136867997-AT,7-136867941-136868012-ATATATATATATATTCTGGAT,7-136868002-136868012-AT,7-136868025-136868035-AT,7-136868042-136868056-AT,7-136868061-136868071-AT;MOTIFS=AT,ATATATATATATATTCTGGAT,ATATATATATATATATATATATATTCTGGATATATATATCCTGGAC,ATATATATATATATTCTGG,ATATATATATTCTGGATATATATATCCTGGACATAT,T;STRUC=<VC234715>	HPRC,HGSVC,1KG-ONT	Yes	7.382	No	NA,NA	NA	NA
chr7:136867941	251823	INS	54	0.8709	0.4951	4	NA	NA	NA	NA	NA	NA	NA	NA	NA	No	ID=7-136867580-136867590-AT,7-136867597-136867617-AT,7-136867616-136867627-T,7-136867634-136867650-AT,7-136867657-136867671-AT,7-136867678-136867690-AT,7-136867697-136867709-AT,7-136867716-136867726-AT,7-136867716-136867788-ATATATATATTCTGGATATATATATCCTGGACATAT,7-136867731-136867741-AT,7-136867748-136867762-AT,7-136867767-136867777-AT,7-136867784-136867802-AT,7-136867807-136867823-AT,7-136867828-136867838-AT,7-136867845-136867879-AT,7-136867855-136867901-ATATATATATATATATATATATATTCTGGATATATATATCCTGGAC,7-136867884-136867894-AT,7-136867901-136867919-AT,7-136867924-136867936-AT,7-136867941-136867955-AT,7-136867960-136867976-AT,7-136867962-136867981-ATATATATATATATTCTGG,7-136867981-136867997-AT,7-136867941-136868012-ATATATATATATATTCTGGAT,7-136868002-136868012-AT,7-136868025-136868035-AT,7-136868042-136868056-AT,7-136868061-136868071-AT;MOTIFS=AT,ATATATATATATATTCTGGAT,ATATATATATATATATATATATATTCTGGATATATATATCCTGGAC,ATATATATATATATTCTGG,ATATATATATTCTGGATATATATATCCTGGACATAT,T;STRUC=<VC234715>	HPRC	No	7.382	Yes	NA,NA	NA	NA
chr7:136867962	251824	INS	59	0.8747	0.6585	7	NA	NA	NA	NA	NA	NA	NA	NA	NA	No	ID=7-136867580-136867590-AT,7-136867597-136867617-AT,7-136867616-136867627-T,7-136867634-136867650-AT,7-136867657-136867671-AT,7-136867678-136867690-AT,7-136867697-136867709-AT,7-136867716-136867726-AT,7-136867716-136867788-ATATATATATTCTGGATATATATATCCTGGACATAT,7-136867731-136867741-AT,7-136867748-136867762-AT,7-136867767-136867777-AT,7-136867784-136867802-AT,7-136867807-136867823-AT,7-136867828-136867838-AT,7-136867845-136867879-AT,7-136867855-136867901-ATATATATATATATATATATATATTCTGGATATATATATCCTGGAC,7-136867884-136867894-AT,7-136867901-136867919-AT,7-136867924-136867936-AT,7-136867941-136867955-AT,7-136867960-136867976-AT,7-136867962-136867981-ATATATATATATATTCTGG,7-136867981-136867997-AT,7-136867941-136868012-ATATATATATATATTCTGGAT,7-136868002-136868012-AT,7-136868025-136868035-AT,7-136868042-136868056-AT,7-136868061-136868071-AT;MOTIFS=AT,ATATATATATATATTCTGGAT,ATATATATATATATATATATATATTCTGGATATATATATCCTGGAC,ATATATATATATATTCTGG,ATATATATATTCTGGATATATATATCCTGGACATAT,T;STRUC=<VC234715>	HPRC,HGSVC	No	7.627	Yes	NA,NA	NA	NA
chr7:136867962	251825	INS	137	0.9148	0.348	4	NA	NA	NA	NA	NA	NA	NA	NA	NA	No	ID=7-136867580-136867590-AT,7-136867597-136867617-AT,7-136867616-136867627-T,7-136867634-136867650-AT,7-136867657-136867671-AT,7-136867678-136867690-AT,7-136867697-136867709-AT,7-136867716-136867726-AT,7-136867716-136867788-ATATATATATTCTGGATATATATATCCTGGACATAT,7-136867731-136867741-AT,7-136867748-136867762-AT,7-136867767-136867777-AT,7-136867784-136867802-AT,7-136867807-136867823-AT,7-136867828-136867838-AT,7-136867845-136867879-AT,7-136867855-136867901-ATATATATATATATATATATATATTCTGGATATATATATCCTGGAC,7-136867884-136867894-AT,7-136867901-136867919-AT,7-136867924-136867936-AT,7-136867941-136867955-AT,7-136867960-136867976-AT,7-136867962-136867981-ATATATATATATATTCTGG,7-136867981-136867997-AT,7-136867941-136868012-ATATATATATATATTCTGGAT,7-136868002-136868012-AT,7-136868025-136868035-AT,7-136868042-136868056-AT,7-136868061-136868071-AT;MOTIFS=AT,ATATATATATATATTCTGGAT,ATATATATATATATATATATATATTCTGGATATATATATCCTGGAC,ATATATATATATATTCTGG,ATATATATATTCTGGATATATATATCCTGGACATAT,T;STRUC=<VC234715>	HPRC,HGSVC	No	7.627	No	NA,NA	NA	NA
chr7:136897066	251827	INS	332	0.9072	0.3336	2	CHRM2(0.92288,0.555)	CHRM2(0.92288,0.555)	NA	NA	NA	NA	NA	NA	NA	No	NA	NA	No	2.538	Yes	NA,NA	NA	NA
chr7:136936502	251828	INS	70	0.8189	0.6537	1	CHRM2(0.92288,0.555)	CHRM2(0.92288,0.555)	NA	NA	NA	NA	NA	NA	NA	No	NA	NA	No	6.648	No	NA,NA	NA	NA
chr7:136972729	251829	DEL	68	0.8779	0.4619	11	CHRM2(0.92288,0.555)	CHRM2(0.92288,0.555)	NA	NA	NA	NA	NA	NA	NA	No	ID=7-136972729-136973102-GATGGTGACGGTGTTAGGGATGGTGGCAGGTGAC;MOTIFS=GATGGTGACGGTGTTAGGGATGGTGGCAGGTGAC;STRUC=<TR3529372>	HPRC	No	3.04	Yes	NA,NA	NA	NA
chr7:136972729	251830	DEL	102	0.8898	0.4147	58	CHRM2(0.92288,0.555)	CHRM2(0.92288,0.555)	NA	NA	NA	NA	NA	NA	NA	No	ID=7-136972729-136973102-GATGGTGACGGTGTTAGGGATGGTGGCAGGTGAC;MOTIFS=GATGGTGACGGTGTTAGGGATGGTGGCAGGTGAC;STRUC=<TR3529372>	HPRC,HGSVC,1KG-ONT	No	2.456	Yes	NA,NA	NA	NA
chr7:136972729	251831	DEL	136	0.8655	0.4808	1	CHRM2(0.92288,0.555)	CHRM2(0.92288,0.555)	NA	NA	NA	NA	NA	NA	NA	No	ID=7-136972729-136973102-GATGGTGACGGTGTTAGGGATGGTGGCAGGTGAC;MOTIFS=GATGGTGACGGTGTTAGGGATGGTGGCAGGTGAC;STRUC=<TR3529372>	HPRC,HGSVC,1KG-ONT	No	2.307	No	NA,NA	NA	NA
chr7:136972729	251832	DEL	170	0.8571	0.5303	916	CHRM2(0.92288,0.555)	CHRM2(0.92288,0.555)	NA	NA	NA	NA	NA	NA	NA	No	ID=7-136972729-136973102-GATGGTGACGGTGTTAGGGATGGTGGCAGGTGAC;MOTIFS=GATGGTGACGGTGTTAGGGATGGTGGCAGGTGAC;STRUC=<TR3529372>	HPRC,HGSVC,1KG-ONT	No	1.972	Yes	NA,NA	NA	NA
chr7:136972849	251833	DEL	56	0.8431	0.6238	4	CHRM2(0.92288,0.555)	CHRM2(0.92288,0.555)	NA	NA	NA	NA	NA	NA	NA	No	ID=7-136972729-136973102-GATGGTGACGGTGTTAGGGATGGTGGCAGGTGAC;MOTIFS=GATGGTGACGGTGTTAGGGATGGTGGCAGGTGAC;STRUC=<TR3529372>	HPRC	No	0.164	Yes	NA,NA	NA	NA
chr7:136973007	251834	DEL	191	0.853	0.5603	7	CHRM2(0.92288,0.555)	CHRM2(0.92288,0.555)	NA	NA	NA	NA	NA	NA	NA	No	ID=7-136972729-136973102-GATGGTGACGGTGTTAGGGATGGTGGCAGGTGAC;MOTIFS=GATGGTGACGGTGTTAGGGATGGTGGCAGGTGAC;STRUC=<TR3529372>,ID=7-136973069-136973198-GATGGTGACGGTGTTAGGGATGGTGGCAGGTGAT;MOTIFS=GATGGTGACGGTGTTAGGGATGGTGGCAGGTGAT;STRUC=<TR3529373>	HPRC,HGSVC	No	0.181	Yes	NA,NA	NA	NA
chr7:136973069	251835	INS	136	0.9141	0.3169	940	CHRM2(0.92288,0.555)	CHRM2(0.92288,0.555)	NA	NA	NA	NA	NA	NA	NA	No	ID=7-136972729-136973102-GATGGTGACGGTGTTAGGGATGGTGGCAGGTGAC;MOTIFS=GATGGTGACGGTGTTAGGGATGGTGGCAGGTGAC;STRUC=<TR3529372>	NA	No	0.011	Yes	NA,NA	NA	NA
chr7:136973069	251836	INS	102	0.8297	0.6377	4	CHRM2(0.92288,0.555)	CHRM2(0.92288,0.555)	NA	NA	NA	NA	NA	NA	NA	No	ID=7-136972729-136973102-GATGGTGACGGTGTTAGGGATGGTGGCAGGTGAC;MOTIFS=GATGGTGACGGTGTTAGGGATGGTGGCAGGTGAC;STRUC=<TR3529372>	NA	No	0.011	Yes	NA,NA	NA	NA
chr7:136973075	251837	DEL	123	0.8483	0.56	1	CHRM2(0.92288,0.555)	CHRM2(0.92288,0.555)	NA	NA	NA	NA	NA	NA	NA	No	ID=7-136972729-136973102-GATGGTGACGGTGTTAGGGATGGTGGCAGGTGAC;MOTIFS=GATGGTGACGGTGTTAGGGATGGTGGCAGGTGAC;STRUC=<TR3529372>,ID=7-136973069-136973198-GATGGTGACGGTGTTAGGGATGGTGGCAGGTGAT;MOTIFS=GATGGTGACGGTGTTAGGGATGGTGGCAGGTGAT;STRUC=<TR3529373>	HPRC,HGSVC,1KG-ONT	No	0.141	No	NA,NA	NA	NA
chr7:136973167	251838	DEL	92	0.85	0.5603	13	CHRM2(0.92288,0.555)	CHRM2(0.92288,0.555)	NA	NA	NA	NA	NA	NA	NA	No	ID=7-136973069-136973198-GATGGTGACGGTGTTAGGGATGGTGGCAGGTGAT;MOTIFS=GATGGTGACGGTGTTAGGGATGGTGGCAGGTGAT;STRUC=<TR3529373>,ID=7-136973198-136973329-GACGGTGTTAGGGATGGTGGCAGGTGATGATGGT;MOTIFS=GACGGTGTTAGGGATGGTGGCAGGTGATGATGGT;STRUC=<TR3529374>,ID=7-136973256-136973268-TGA;MOTIFS=TGA;STRUC=<TR3529375>	HPRC,HGSVC,1KG-ONT	No	0.13	Yes	NA,NA	NA	NA
chr7:136973170	251839	DEL	154	0.8254	0.6486	79	CHRM2(0.92288,0.555)	CHRM2(0.92288,0.555)	NA	NA	NA	NA	NA	NA	NA	No	ID=7-136973069-136973198-GATGGTGACGGTGTTAGGGATGGTGGCAGGTGAT;MOTIFS=GATGGTGACGGTGTTAGGGATGGTGGCAGGTGAT;STRUC=<TR3529373>,ID=7-136973198-136973329-GACGGTGTTAGGGATGGTGGCAGGTGATGATGGT;MOTIFS=GACGGTGTTAGGGATGGTGGCAGGTGATGATGGT;STRUC=<TR3529374>,ID=7-136973256-136973268-TGA;MOTIFS=TGA;STRUC=<TR3529375>	HPRC,HGSVC,1KG-ONT	No	0.135	Yes	NA,NA	NA	NA
chr7:136973328	251840	INS	68	0.9013	0.3714	28	CHRM2(0.92288,0.555)	CHRM2(0.92288,0.555)	NA	NA	NA	NA	NA	NA	NA	No	ID=7-136973198-136973329-GACGGTGTTAGGGATGGTGGCAGGTGATGATGGT;MOTIFS=GACGGTGTTAGGGATGGTGGCAGGTGATGATGGT;STRUC=<TR3529374>	HPRC,HGSVC	No	0.011	Yes	NA,NA	NA	NA
chr7:136973600	251841	DEL	68	0.8401	0.6052	3	CHRM2(0.92288,0.555)	CHRM2(0.92288,0.555)	NA	NA	NA	NA	NA	NA	NA	No	ID=7-136973454-136973605-AGGTGATGACGGTGACGGTGTTAGGGATGGTGGT;MOTIFS=AGGTGATGACGGTGACGGTGTTAGGGATGGTGGT;STRUC=<TR3529377>	HPRC	No	0.307	No	NA,NA	NA	NA
chr7:136973641	251842	INS	68	0.8376	0.5874	20	CHRM2(0.92288,0.555)	CHRM2(0.92288,0.555)	NA	NA	NA	NA	NA	NA	NA	No	NA	HPRC	No	0.231	Yes	NA,NA	NA	NA
chr7:136999921	251843	INS	6075	0.956	0.1876	8	CHRM2(0.92288,0.555)	CHRM2(0.92288,0.555)	NA	NA	NA	NA	NA	NA	NA	No	NA	HPRC,HGSVC,1KG-ONT	Yes	5.154	Yes	NA,NA	NA	NA
chr7:137000567	251844	INS	52	0.8502	0.6374	16	CHRM2(0.92288,0.555)	CHRM2(0.92288,0.555)	NA	NA	NA	NA	NA	NA	NA	No	ID=7-137000507-137000518-TAT,7-137000517-137000526-A,7-137000523-137000538-AAAG,7-137000536-137000550-AAAG;MOTIFS=TAT,AAAG,A;STRUC=<VC234724>,ID=7-137000547-137000591-GAAG;MOTIFS=GAAG;STRUC=<TR3529408>	HGSVC,1KG-ONT	No	3.238	Yes	NA,NA	NA	NA
chr7:137056878	251845	INS	352	0.9174	0.3066	1	NA	NA	NA	NA	NA	NA	NA	NA	NA	No	NA	NA	No	2.538	No	NA,NA	NA	NA
chr7:137066374	251846	INS	81	0.8804	0.4331	1	NA	NA	NA	NA	NA	NA	NA	NA	NA	No	NA	NA	Yes	4.225	No	NA,NA	NA	NA
chr7:137071631	251847	INS	53	0.864	0.5022	16	NA	NA	NA	NA	NA	NA	NA	NA	NA	No	ID=7-137071596-137071607-TA,7-137071612-137071627-AT;MOTIFS=TA,AT;STRUC=<VC234732>	1KG-ONT	Yes	0.794	No	NA,NA	NA	NA
chr7:137071631	251848	INS	57	0.8058	0.6788	4	NA	NA	NA	NA	NA	NA	NA	NA	NA	No	ID=7-137071596-137071607-TA,7-137071612-137071627-AT;MOTIFS=TA,AT;STRUC=<VC234732>	1KG-ONT	Yes	0.794	No	NA,NA	NA	NA
chr7:137071631	251849	INS	62	0.846	0.5607	2	NA	NA	NA	NA	NA	NA	NA	NA	NA	No	ID=7-137071596-137071607-TA,7-137071612-137071627-AT;MOTIFS=TA,AT;STRUC=<VC234732>	1KG-ONT	Yes	0.794	No	NA,NA	NA	NA
chr7:137100444	251850	INS	52	0.8587	0.5242	17	NA	NA	NA	NA	NA	NA	NA	NA	NA	No	NA	HPRC,HGSVC	No	0.692	Yes	NA,NA	NA	NA
chr7:137100444	251851	INS	56	0.8665	0.5067	5	NA	NA	NA	NA	NA	NA	NA	NA	NA	No	NA	HPRC,HGSVC	No	0.692	No	NA,NA	NA	NA
chr7:137126864	251852	INS	244	0.8451	0.5851	5	NA	NA	NA	NA	NA	NA	NA	NA	NA	No	NA	HGSVC	Yes	2.538	Yes	NA,NA	NA	NA
chr7:137149702	251853	DEL	302	0.9501	0.2103	866	NA	NA	NA	NA	NA	NA	NA	NA	NA	No	ID=7-137149577-137149591-A,7-137149717-137149735-T,7-137149864-137149874-CCA;MOTIFS=CCA,T,A;STRUC=<VC234740>	HPRC,HGSVC,1KG-ONT	Yes	1.225	Yes	NA,NA	NA	NA
chr7:137152973	251854	INS	167	0.8031	0.6694	7	NA	NA	NA	NA	NA	NA	NA	NA	NA	No	ID=7-137152839-137152849-AT,7-137152870-137152879-AT,7-137152878-137152953-ACACATATATGAATATATATACAC,7-137152890-137152899-AT,7-137152898-137152907-AC,7-137152914-137152923-AT,7-137152922-137152931-AC,7-137152938-137152947-AT,7-137152960-137152969-AT,7-137152968-137152977-AC,7-137153004-137153013-AT,7-137153023-137153032-TA,7-137153061-137153070-TA,7-137153082-137153091-AT,7-137153116-137153125-AT,7-137153163-137153172-TA,7-137153195-137153255-TATATATGAGTATATATACA,7-137153333-137153342-TA,7-137153353-137153362-TA,7-137153389-137153399-TA,7-137153428-137153437-AT;MOTIFS=TATATATGAGTATATATACA,ACACATATATGAATATATATACAC,TA,AT,AC;STRUC=<VC234742>	HPRC,HGSVC	No	1.616	Yes	NA,NA	NA	NA
chr7:137153017	251855	DEL	92	0.8999	0.3602	476	NA	NA	NA	NA	NA	NA	NA	NA	NA	No	ID=7-137152839-137152849-AT,7-137152870-137152879-AT,7-137152878-137152953-ACACATATATGAATATATATACAC,7-137152890-137152899-AT,7-137152898-137152907-AC,7-137152914-137152923-AT,7-137152922-137152931-AC,7-137152938-137152947-AT,7-137152960-137152969-AT,7-137152968-137152977-AC,7-137153004-137153013-AT,7-137153023-137153032-TA,7-137153061-137153070-TA,7-137153082-137153091-AT,7-137153116-137153125-AT,7-137153163-137153172-TA,7-137153195-137153255-TATATATGAGTATATATACA,7-137153333-137153342-TA,7-137153353-137153362-TA,7-137153389-137153399-TA,7-137153428-137153437-AT;MOTIFS=TATATATGAGTATATATACA,ACACATATATGAATATATATACAC,TA,AT,AC;STRUC=<VC234742>	HPRC,HGSVC,1KG-ONT	No	0.003	Yes	NA,NA	NA	NA
chr7:137153039	251856	DEL	116	0.823	0.6526	12	NA	NA	NA	NA	NA	NA	NA	NA	NA	No	ID=7-137152839-137152849-AT,7-137152870-137152879-AT,7-137152878-137152953-ACACATATATGAATATATATACAC,7-137152890-137152899-AT,7-137152898-137152907-AC,7-137152914-137152923-AT,7-137152922-137152931-AC,7-137152938-137152947-AT,7-137152960-137152969-AT,7-137152968-137152977-AC,7-137153004-137153013-AT,7-137153023-137153032-TA,7-137153061-137153070-TA,7-137153082-137153091-AT,7-137153116-137153125-AT,7-137153163-137153172-TA,7-137153195-137153255-TATATATGAGTATATATACA,7-137153333-137153342-TA,7-137153353-137153362-TA,7-137153389-137153399-TA,7-137153428-137153437-AT;MOTIFS=TATATATGAGTATATATACA,ACACATATATGAATATATATACAC,TA,AT,AC;STRUC=<VC234742>	HPRC,HGSVC,1KG-ONT	No	0.003	Yes	NA,NA	NA	NA
chr7:137153109	251857	INS	78	0.8077	0.6887	28	NA	NA	NA	NA	NA	NA	NA	NA	NA	No	ID=7-137152839-137152849-AT,7-137152870-137152879-AT,7-137152878-137152953-ACACATATATGAATATATATACAC,7-137152890-137152899-AT,7-137152898-137152907-AC,7-137152914-137152923-AT,7-137152922-137152931-AC,7-137152938-137152947-AT,7-137152960-137152969-AT,7-137152968-137152977-AC,7-137153004-137153013-AT,7-137153023-137153032-TA,7-137153061-137153070-TA,7-137153082-137153091-AT,7-137153116-137153125-AT,7-137153163-137153172-TA,7-137153195-137153255-TATATATGAGTATATATACA,7-137153333-137153342-TA,7-137153353-137153362-TA,7-137153389-137153399-TA,7-137153428-137153437-AT;MOTIFS=TATATATGAGTATATATACA,ACACATATATGAATATATATACAC,TA,AT,AC;STRUC=<VC234742>	HPRC,HGSVC,1KG-ONT	No	1.616	Yes	NA,NA	NA	NA
chr7:137153109	251858	INS	58	0.8164	0.6834	1	NA	NA	NA	NA	NA	NA	NA	NA	NA	No	ID=7-137152839-137152849-AT,7-137152870-137152879-AT,7-137152878-137152953-ACACATATATGAATATATATACAC,7-137152890-137152899-AT,7-137152898-137152907-AC,7-137152914-137152923-AT,7-137152922-137152931-AC,7-137152938-137152947-AT,7-137152960-137152969-AT,7-137152968-137152977-AC,7-137153004-137153013-AT,7-137153023-137153032-TA,7-137153061-137153070-TA,7-137153082-137153091-AT,7-137153116-137153125-AT,7-137153163-137153172-TA,7-137153195-137153255-TATATATGAGTATATATACA,7-137153333-137153342-TA,7-137153353-137153362-TA,7-137153389-137153399-TA,7-137153428-137153437-AT;MOTIFS=TATATATGAGTATATATACA,ACACATATATGAATATATATACAC,TA,AT,AC;STRUC=<VC234742>	1KG-ONT	No	1.616	Yes	NA,NA	NA	NA
chr7:137153127	251859	INS	96	0.8815	0.4773	40	NA	NA	NA	NA	NA	NA	NA	NA	NA	No	ID=7-137152839-137152849-AT,7-137152870-137152879-AT,7-137152878-137152953-ACACATATATGAATATATATACAC,7-137152890-137152899-AT,7-137152898-137152907-AC,7-137152914-137152923-AT,7-137152922-137152931-AC,7-137152938-137152947-AT,7-137152960-137152969-AT,7-137152968-137152977-AC,7-137153004-137153013-AT,7-137153023-137153032-TA,7-137153061-137153070-TA,7-137153082-137153091-AT,7-137153116-137153125-AT,7-137153163-137153172-TA,7-137153195-137153255-TATATATGAGTATATATACA,7-137153333-137153342-TA,7-137153353-137153362-TA,7-137153389-137153399-TA,7-137153428-137153437-AT;MOTIFS=TATATATGAGTATATATACA,ACACATATATGAATATATATACAC,TA,AT,AC;STRUC=<VC234742>	HPRC,HGSVC,1KG-ONT	No	1.616	Yes	NA,NA	NA	NA
chr7:137153136	251861	INS	102	0.8736	0.5149	41	NA	NA	NA	NA	NA	NA	NA	NA	NA	No	ID=7-137152839-137152849-AT,7-137152870-137152879-AT,7-137152878-137152953-ACACATATATGAATATATATACAC,7-137152890-137152899-AT,7-137152898-137152907-AC,7-137152914-137152923-AT,7-137152922-137152931-AC,7-137152938-137152947-AT,7-137152960-137152969-AT,7-137152968-137152977-AC,7-137153004-137153013-AT,7-137153023-137153032-TA,7-137153061-137153070-TA,7-137153082-137153091-AT,7-137153116-137153125-AT,7-137153163-137153172-TA,7-137153195-137153255-TATATATGAGTATATATACA,7-137153333-137153342-TA,7-137153353-137153362-TA,7-137153389-137153399-TA,7-137153428-137153437-AT;MOTIFS=TATATATGAGTATATATACA,ACACATATATGAATATATATACAC,TA,AT,AC;STRUC=<VC234742>	HPRC,HGSVC,1KG-ONT	No	1.616	Yes	NA,NA	NA	NA
chr7:137153136	251862	INS	80	0.9083	0.3324	36	NA	NA	NA	NA	NA	NA	NA	NA	NA	No	ID=7-137152839-137152849-AT,7-137152870-137152879-AT,7-137152878-137152953-ACACATATATGAATATATATACAC,7-137152890-137152899-AT,7-137152898-137152907-AC,7-137152914-137152923-AT,7-137152922-137152931-AC,7-137152938-137152947-AT,7-137152960-137152969-AT,7-137152968-137152977-AC,7-137153004-137153013-AT,7-137153023-137153032-TA,7-137153061-137153070-TA,7-137153082-137153091-AT,7-137153116-137153125-AT,7-137153163-137153172-TA,7-137153195-137153255-TATATATGAGTATATATACA,7-137153333-137153342-TA,7-137153353-137153362-TA,7-137153389-137153399-TA,7-137153428-137153437-AT;MOTIFS=TATATATGAGTATATATACA,ACACATATATGAATATATATACAC,TA,AT,AC;STRUC=<VC234742>	HPRC,HGSVC,1KG-ONT	No	1.616	Yes	NA,NA	NA	NA
chr7:137153136	251863	INS	62	0.8727	0.4921	426	NA	NA	NA	NA	NA	NA	NA	NA	NA	No	ID=7-137152839-137152849-AT,7-137152870-137152879-AT,7-137152878-137152953-ACACATATATGAATATATATACAC,7-137152890-137152899-AT,7-137152898-137152907-AC,7-137152914-137152923-AT,7-137152922-137152931-AC,7-137152938-137152947-AT,7-137152960-137152969-AT,7-137152968-137152977-AC,7-137153004-137153013-AT,7-137153023-137153032-TA,7-137153061-137153070-TA,7-137153082-137153091-AT,7-137153116-137153125-AT,7-137153163-137153172-TA,7-137153195-137153255-TATATATGAGTATATATACA,7-137153333-137153342-TA,7-137153353-137153362-TA,7-137153389-137153399-TA,7-137153428-137153437-AT;MOTIFS=TATATATGAGTATATATACA,ACACATATATGAATATATATACAC,TA,AT,AC;STRUC=<VC234742>	1KG-ONT	No	1.616	Yes	NA,NA	NA	NA
chr7:137153136	251864	INS	114	0.8506	0.5513	19	NA	NA	NA	NA	NA	NA	NA	NA	NA	No	ID=7-137152839-137152849-AT,7-137152870-137152879-AT,7-137152878-137152953-ACACATATATGAATATATATACAC,7-137152890-137152899-AT,7-137152898-137152907-AC,7-137152914-137152923-AT,7-137152922-137152931-AC,7-137152938-137152947-AT,7-137152960-137152969-AT,7-137152968-137152977-AC,7-137153004-137153013-AT,7-137153023-137153032-TA,7-137153061-137153070-TA,7-137153082-137153091-AT,7-137153116-137153125-AT,7-137153163-137153172-TA,7-137153195-137153255-TATATATGAGTATATATACA,7-137153333-137153342-TA,7-137153353-137153362-TA,7-137153389-137153399-TA,7-137153428-137153437-AT;MOTIFS=TATATATGAGTATATATACA,ACACATATATGAATATATATACAC,TA,AT,AC;STRUC=<VC234742>	HPRC,HGSVC,1KG-ONT	No	1.616	Yes	NA,NA	NA	NA
chr7:137153136	251865	INS	94	0.8729	0.484	4	NA	NA	NA	NA	NA	NA	NA	NA	NA	No	ID=7-137152839-137152849-AT,7-137152870-137152879-AT,7-137152878-137152953-ACACATATATGAATATATATACAC,7-137152890-137152899-AT,7-137152898-137152907-AC,7-137152914-137152923-AT,7-137152922-137152931-AC,7-137152938-137152947-AT,7-137152960-137152969-AT,7-137152968-137152977-AC,7-137153004-137153013-AT,7-137153023-137153032-TA,7-137153061-137153070-TA,7-137153082-137153091-AT,7-137153116-137153125-AT,7-137153163-137153172-TA,7-137153195-137153255-TATATATGAGTATATATACA,7-137153333-137153342-TA,7-137153353-137153362-TA,7-137153389-137153399-TA,7-137153428-137153437-AT;MOTIFS=TATATATGAGTATATATACA,ACACATATATGAATATATATACAC,TA,AT,AC;STRUC=<VC234742>	HPRC,HGSVC,1KG-ONT	No	1.616	No	NA,NA	NA	NA
chr7:137153136	251866	INS	148	0.8386	0.649	4	NA	NA	NA	NA	NA	NA	NA	NA	NA	No	ID=7-137152839-137152849-AT,7-137152870-137152879-AT,7-137152878-137152953-ACACATATATGAATATATATACAC,7-137152890-137152899-AT,7-137152898-137152907-AC,7-137152914-137152923-AT,7-137152922-137152931-AC,7-137152938-137152947-AT,7-137152960-137152969-AT,7-137152968-137152977-AC,7-137153004-137153013-AT,7-137153023-137153032-TA,7-137153061-137153070-TA,7-137153082-137153091-AT,7-137153116-137153125-AT,7-137153163-137153172-TA,7-137153195-137153255-TATATATGAGTATATATACA,7-137153333-137153342-TA,7-137153353-137153362-TA,7-137153389-137153399-TA,7-137153428-137153437-AT;MOTIFS=TATATATGAGTATATATACA,ACACATATATGAATATATATACAC,TA,AT,AC;STRUC=<VC234742>	HPRC,HGSVC	No	1.616	No	NA,NA	NA	NA
chr7:137153137	251867	INS	133	0.8569	0.6744	12	NA	NA	NA	NA	NA	NA	NA	NA	NA	No	ID=7-137152839-137152849-AT,7-137152870-137152879-AT,7-137152878-137152953-ACACATATATGAATATATATACAC,7-137152890-137152899-AT,7-137152898-137152907-AC,7-137152914-137152923-AT,7-137152922-137152931-AC,7-137152938-137152947-AT,7-137152960-137152969-AT,7-137152968-137152977-AC,7-137153004-137153013-AT,7-137153023-137153032-TA,7-137153061-137153070-TA,7-137153082-137153091-AT,7-137153116-137153125-AT,7-137153163-137153172-TA,7-137153195-137153255-TATATATGAGTATATATACA,7-137153333-137153342-TA,7-137153353-137153362-TA,7-137153389-137153399-TA,7-137153428-137153437-AT;MOTIFS=TATATATGAGTATATATACA,ACACATATATGAATATATATACAC,TA,AT,AC;STRUC=<VC234742>	HPRC,HGSVC	No	1.616	Yes	NA,NA	NA	NA
chr7:137153194	251868	DEL	68	0.9151	0.3138	1	NA	NA	NA	NA	NA	NA	NA	NA	NA	No	ID=7-137152839-137152849-AT,7-137152870-137152879-AT,7-137152878-137152953-ACACATATATGAATATATATACAC,7-137152890-137152899-AT,7-137152898-137152907-AC,7-137152914-137152923-AT,7-137152922-137152931-AC,7-137152938-137152947-AT,7-137152960-137152969-AT,7-137152968-137152977-AC,7-137153004-137153013-AT,7-137153023-137153032-TA,7-137153061-137153070-TA,7-137153082-137153091-AT,7-137153116-137153125-AT,7-137153163-137153172-TA,7-137153195-137153255-TATATATGAGTATATATACA,7-137153333-137153342-TA,7-137153353-137153362-TA,7-137153389-137153399-TA,7-137153428-137153437-AT;MOTIFS=TATATATGAGTATATATACA,ACACATATATGAATATATATACAC,TA,AT,AC;STRUC=<VC234742>	HPRC,HGSVC,1KG-ONT	No	0.027	No	NA,NA	NA	NA
chr7:137166863	251869	DEL	311	0.91	0.3445	888	NA	NA	NA	NA	NA	NA	NA	NA	NA	No	ID=7-137167159-137167178-A;MOTIFS=A;STRUC=(A)n	HPRC,HGSVC,1KG-ONT	Yes	1.663	Yes	NA,NA	NA	NA
chr7:137178437	251870	DEL	52	0.8737	0.4651	104	NA	NA	NA	NA	NA	NA	NA	NA	NA	No	ID=7-137178371-137178388-TAAA,7-137178385-137178411-AATT,7-137178412-137178424-AAAG,7-137178429-137178437-AAGG,7-137178437-137178453-AAGA,7-137178440-137178473-AGAGAAAGAA,7-137178462-137178529-AGAA;MOTIFS=TAAA,AAGG,AAAG,AGAGAAAGAA,AATT,AGAA,AAGA;STRUC=<VC234746>	HPRC,1KG-ONT	Yes	1.272	Yes	NA,NA	NA	NA
chr7:137221562	251871	INS	50	0.8335	0.6288	14	NA	NA	NA	NA	NA	NA	NA	NA	NA	No	ID=7-137221478-137221490-GA,7-137221491-137221518-AG,7-137221523-137221539-AGGGG,7-137221535-137221564-GGGAA,7-137221567-137221601-GAGGG,7-137221620-137221629-AGA;MOTIFS=AGA,AG,AGGGG,GAGGG,GA,GGGAA;STRUC=<VC234750>	HPRC	No	1.616	Yes	NA,NA	NA	NA
chr7:137251591	251872	DEL	1322	0.9402	0.2343	54	PTN(0.0059544,0.996)	NA	NA	NA	NA	NA	NA	NA	NA	No	ID=7-137252405-137252419-TTG;MOTIFS=TTG;STRUC=<TR3529751>,ID=7-137252820-137252832-AGAT;MOTIFS=AGAT;STRUC=<TR3529752>	HPRC,HGSVC,1KG-ONT	Yes	2.051	Yes	NA,NA	NA	NA
chr7:137265812	251873	INS	328	0.896	0.3811	19	PTN(0.0059544,0.996)	NA	NA	NA	NA	NA	NA	NA	NA	No	NA	1KG-ONT	Yes	0.354	Yes	NA,NA	NA	NA
chr7:137300977	251874	INS	562	0.8884	0.4127	11	PTN(0.0059544,0.996)	NA	NA	NA	NA	NA	NA	NA	NA	No	NA	HPRC,HGSVC,1KG-ONT	No	1.616	Yes	NA,NA	NA	NA
chr7:137311767	251875	DEL	231	0.9007	0.3575	555	PTN(0.0059544,0.996)	NA	NA	NA	NA	NA	NA	NA	NA	No	ID=7-137311702-137311711-AC;MOTIFS=AC;STRUC=(AC)n	HPRC,HGSVC,1KG-ONT	No	2.237	Yes	NA,NA	NA	NA
chr7:137313275	251876	INS	323	0.966	0.1411	2	PTN(0.0059544,0.996)	NA	NA	NA	NA	NA	NA	NA	NA	No	NA	1KG-ONT	Yes	3.322	Yes	NA,NA	NA	NA
chr7:137324433	251877	INS	57	0.8938	0.3793	1	PTN(0.0059544,0.996)	NA	NA	NA	NA	NA	NA	NA	NA	No	ID=7-137324417-137324434-A;MOTIFS=A;STRUC=<TR3529840>	NA	No	1.616	No	NA,NA	NA	NA
chr7:137324433	251878	INS	52	0.8969	0.3846	13	PTN(0.0059544,0.996)	NA	NA	NA	NA	NA	NA	NA	NA	No	ID=7-137324417-137324434-A;MOTIFS=A;STRUC=<TR3529840>	NA	No	1.616	Yes	NA,NA	NA	NA
chr7:137327215	251879	INS	352	0.8124	0.6732	1	PTN(0.0059544,0.996)	NA	NA	NA	NA	NA	NA	NA	NA	No	NA	NA	Yes	1.629	No	NA,NA	NA	NA
chr7:137394689	251880	INS	318	0.894	0.3973	1	DGKI(0.99997,0.428)	NA	NA	NA	NA	NA	NA	NA	NA	No	NA	NA	Yes	0.692	No	NA,NA	NA	NA
chr7:137448556	251881	DEL	70	0.8648	0.5023	18	DGKI(0.99997,0.428)	NA	NA	NA	NA	NA	NA	NA	NA	No	ID=7-137448507-137448521-GAGG,7-137448527-137448541-GAGG,7-137448568-137448577-AGG,7-137448604-137448613-AGG,7-137448640-137448649-AGG,7-137448676-137448685-AGG,7-137448731-137448744-AGGG;MOTIFS=AGGG,GAGG,AGG;STRUC=<VC234770>,ID=7-137448566-137448719-GAAGGAGGAGGGAGGGAAGGAAGGGAGGGAGGAAGG;MOTIFS=GAAGGAGGAGGGAGGGAAGGAAGGGAGGGAGGAAGG;STRUC=<TR3529991>	HPRC,HGSVC,1KG-ONT	No	0.657	Yes	NA,NA	NA	NA
chr7:137448566	251882	DEL	72	0.9366	0.2464	600	DGKI(0.99997,0.428)	NA	NA	NA	NA	NA	NA	NA	NA	No	ID=7-137448507-137448521-GAGG,7-137448527-137448541-GAGG,7-137448568-137448577-AGG,7-137448604-137448613-AGG,7-137448640-137448649-AGG,7-137448676-137448685-AGG,7-137448731-137448744-AGGG;MOTIFS=AGGG,GAGG,AGG;STRUC=<VC234770>,ID=7-137448566-137448719-GAAGGAGGAGGGAGGGAAGGAAGGGAGGGAGGAAGG;MOTIFS=GAAGGAGGAGGGAGGGAAGGAAGGGAGGGAGGAAGG;STRUC=<TR3529991>	HPRC,HGSVC,1KG-ONT	No	0.613	Yes	NA,NA	NA	NA
chr7:137448619	251883	DEL	96	0.9726	0.1118	564	DGKI(0.99997,0.428)	NA	NA	NA	NA	NA	NA	NA	NA	No	ID=7-137448507-137448521-GAGG,7-137448527-137448541-GAGG,7-137448568-137448577-AGG,7-137448604-137448613-AGG,7-137448640-137448649-AGG,7-137448676-137448685-AGG,7-137448731-137448744-AGGG;MOTIFS=AGGG,GAGG,AGG;STRUC=<VC234770>,ID=7-137448566-137448719-GAAGGAGGAGGGAGGGAAGGAAGGGAGGGAGGAAGG;MOTIFS=GAAGGAGGAGGGAGGGAAGGAAGGGAGGGAGGAAGG;STRUC=<TR3529991>	HPRC,HGSVC,1KG-ONT	No	0.584	Yes	NA,NA	NA	NA
chr7:137448623	251884	DEL	91	0.8146	0.6873	21	DGKI(0.99997,0.428)	NA	NA	NA	NA	NA	NA	NA	NA	No	ID=7-137448507-137448521-GAGG,7-137448527-137448541-GAGG,7-137448568-137448577-AGG,7-137448604-137448613-AGG,7-137448640-137448649-AGG,7-137448676-137448685-AGG,7-137448731-137448744-AGGG;MOTIFS=AGGG,GAGG,AGG;STRUC=<VC234770>,ID=7-137448566-137448719-GAAGGAGGAGGGAGGGAAGGAAGGGAGGGAGGAAGG;MOTIFS=GAAGGAGGAGGGAGGGAAGGAAGGGAGGGAGGAAGG;STRUC=<TR3529991>	HPRC,HGSVC,1KG-ONT	No	0.765	Yes	NA,NA	NA	NA
chr7:137448629	251885	DEL	84	0.8808	0.4446	10	DGKI(0.99997,0.428)	NA	NA	NA	NA	NA	NA	NA	NA	No	ID=7-137448507-137448521-GAGG,7-137448527-137448541-GAGG,7-137448568-137448577-AGG,7-137448604-137448613-AGG,7-137448640-137448649-AGG,7-137448676-137448685-AGG,7-137448731-137448744-AGGG;MOTIFS=AGGG,GAGG,AGG;STRUC=<VC234770>,ID=7-137448566-137448719-GAAGGAGGAGGGAGGGAAGGAAGGGAGGGAGGAAGG;MOTIFS=GAAGGAGGAGGGAGGGAAGGAAGGGAGGGAGGAAGG;STRUC=<TR3529991>	HPRC,HGSVC,1KG-ONT	No	0.674	No	NA,NA	NA	NA
chr7:137448669	251886	DEL	67	0.8667	0.5034	39	DGKI(0.99997,0.428)	NA	NA	NA	NA	NA	NA	NA	NA	No	ID=7-137448507-137448521-GAGG,7-137448527-137448541-GAGG,7-137448568-137448577-AGG,7-137448604-137448613-AGG,7-137448640-137448649-AGG,7-137448676-137448685-AGG,7-137448731-137448744-AGGG;MOTIFS=AGGG,GAGG,AGG;STRUC=<VC234770>,ID=7-137448566-137448719-GAAGGAGGAGGGAGGGAAGGAAGGGAGGGAGGAAGG;MOTIFS=GAAGGAGGAGGGAGGGAAGGAAGGGAGGGAGGAAGG;STRUC=<TR3529991>	HPRC,HGSVC,1KG-ONT	No	0.747	Yes	NA,NA	NA	NA
chr7:137472045	251887	DEL	90	0.801	0.6798	2	DGKI(0.99997,0.428)	NA	NA	NA	NA	NA	NA	NA	NA	No	ID=7-137472120-137472129-AT;MOTIFS=AT;STRUC=<TR3530020>	NA	Yes	0.027	Yes	NA,NA	NA	NA
chr7:137472250	251888	INS	103	0.837	0.6115	33	DGKI(0.99997,0.428)	NA	NA	NA	NA	NA	NA	NA	NA	No	ID=7-137472212-137472233-ATATATGTATATATACATATA,7-137472306-137472392-TATATACATATAATTATTATATGTA,7-137472340-137472352-ATA,7-137472389-137472404-TAT,7-137472393-137472405-ATA;MOTIFS=TATATACATATAATTATTATATGTA,TAT,ATATATGTATATATACATATA,ATA;STRUC=<VC234772>	HPRC,HGSVC	Yes	1.616	Yes	NA,NA	NA	NA
chr7:137472266	251889	INS	57	0.9086	0.3464	63	DGKI(0.99997,0.428)	NA	NA	NA	NA	NA	NA	NA	NA	No	ID=7-137472212-137472233-ATATATGTATATATACATATA,7-137472306-137472392-TATATACATATAATTATTATATGTA,7-137472340-137472352-ATA,7-137472389-137472404-TAT,7-137472393-137472405-ATA;MOTIFS=TATATACATATAATTATTATATGTA,TAT,ATATATGTATATATACATATA,ATA;STRUC=<VC234772>	HPRC,HGSVC	Yes	1.616	No	NA,NA	NA	NA
chr7:137472291	251890	INS	211	0.8364	0.617	3	DGKI(0.99997,0.428)	NA	NA	NA	NA	NA	NA	NA	NA	No	ID=7-137472212-137472233-ATATATGTATATATACATATA,7-137472306-137472392-TATATACATATAATTATTATATGTA,7-137472340-137472352-ATA,7-137472389-137472404-TAT,7-137472393-137472405-ATA;MOTIFS=TATATACATATAATTATTATATGTA,TAT,ATATATGTATATATACATATA,ATA;STRUC=<VC234772>	HPRC,HGSVC,1KG-ONT	Yes	1.616	Yes	NA,NA	NA	NA
chr7:137472295	251891	INS	135	0.8739	0.4602	5	DGKI(0.99997,0.428)	NA	NA	NA	NA	NA	NA	NA	NA	No	ID=7-137472212-137472233-ATATATGTATATATACATATA,7-137472306-137472392-TATATACATATAATTATTATATGTA,7-137472340-137472352-ATA,7-137472389-137472404-TAT,7-137472393-137472405-ATA;MOTIFS=TATATACATATAATTATTATATGTA,TAT,ATATATGTATATATACATATA,ATA;STRUC=<VC234772>	HPRC,HGSVC	Yes	1.616	Yes	NA,NA	NA	NA
chr7:137472295	251892	INS	158	0.8652	0.4907	88	DGKI(0.99997,0.428)	NA	NA	NA	NA	NA	NA	NA	NA	No	ID=7-137472212-137472233-ATATATGTATATATACATATA,7-137472306-137472392-TATATACATATAATTATTATATGTA,7-137472340-137472352-ATA,7-137472389-137472404-TAT,7-137472393-137472405-ATA;MOTIFS=TATATACATATAATTATTATATGTA,TAT,ATATATGTATATATACATATA,ATA;STRUC=<VC234772>	HPRC,HGSVC	Yes	1.616	Yes	NA,NA	NA	NA
chr7:137472299	251893	INS	135	0.9465	0.2109	22	DGKI(0.99997,0.428)	NA	NA	NA	NA	NA	NA	NA	NA	No	ID=7-137472212-137472233-ATATATGTATATATACATATA,7-137472306-137472392-TATATACATATAATTATTATATGTA,7-137472340-137472352-ATA,7-137472389-137472404-TAT,7-137472393-137472405-ATA;MOTIFS=TATATACATATAATTATTATATGTA,TAT,ATATATGTATATATACATATA,ATA;STRUC=<VC234772>	HPRC,HGSVC	Yes	1.616	Yes	NA,NA	NA	NA
chr7:137472306	251901	INS	172	0.9492	0.1968	1	DGKI(0.99997,0.428)	NA	NA	NA	NA	NA	NA	NA	NA	No	ID=7-137472212-137472233-ATATATGTATATATACATATA,7-137472306-137472392-TATATACATATAATTATTATATGTA,7-137472340-137472352-ATA,7-137472389-137472404-TAT,7-137472393-137472405-ATA;MOTIFS=TATATACATATAATTATTATATGTA,TAT,ATATATGTATATATACATATA,ATA;STRUC=<VC234772>	HPRC,HGSVC,1KG-ONT	Yes	1.616	Yes	NA,NA	NA	NA
chr7:137472306	251915	INS	409	0.8427	0.6105	7	DGKI(0.99997,0.428)	NA	NA	NA	NA	NA	NA	NA	NA	No	ID=7-137472212-137472233-ATATATGTATATATACATATA,7-137472306-137472392-TATATACATATAATTATTATATGTA,7-137472340-137472352-ATA,7-137472389-137472404-TAT,7-137472393-137472405-ATA;MOTIFS=TATATACATATAATTATTATATGTA,TAT,ATATATGTATATATACATATA,ATA;STRUC=<VC234772>	HPRC,HGSVC,1KG-ONT	Yes	1.616	Yes	NA,NA	NA	NA
chr7:137472306	251914	INS	384	0.82	0.6632	23	DGKI(0.99997,0.428)	NA	NA	NA	NA	NA	NA	NA	NA	No	ID=7-137472212-137472233-ATATATGTATATATACATATA,7-137472306-137472392-TATATACATATAATTATTATATGTA,7-137472340-137472352-ATA,7-137472389-137472404-TAT,7-137472393-137472405-ATA;MOTIFS=TATATACATATAATTATTATATGTA,TAT,ATATATGTATATATACATATA,ATA;STRUC=<VC234772>	HPRC,HGSVC,1KG-ONT	Yes	1.616	Yes	NA,NA	NA	NA
chr7:137472306	251913	INS	359	0.8191	0.6394	8	DGKI(0.99997,0.428)	NA	NA	NA	NA	NA	NA	NA	NA	No	ID=7-137472212-137472233-ATATATGTATATATACATATA,7-137472306-137472392-TATATACATATAATTATTATATGTA,7-137472340-137472352-ATA,7-137472389-137472404-TAT,7-137472393-137472405-ATA;MOTIFS=TATATACATATAATTATTATATGTA,TAT,ATATATGTATATATACATATA,ATA;STRUC=<VC234772>	HPRC,HGSVC,1KG-ONT	Yes	1.616	Yes	NA,NA	NA	NA
chr7:137472306	251912	INS	86	0.9085	0.3479	68	DGKI(0.99997,0.428)	NA	NA	NA	NA	NA	NA	NA	NA	No	ID=7-137472212-137472233-ATATATGTATATATACATATA,7-137472306-137472392-TATATACATATAATTATTATATGTA,7-137472340-137472352-ATA,7-137472389-137472404-TAT,7-137472393-137472405-ATA;MOTIFS=TATATACATATAATTATTATATGTA,TAT,ATATATGTATATATACATATA,ATA;STRUC=<VC234772>	HPRC,HGSVC	Yes	1.616	Yes	NA,NA	NA	NA
chr7:137472306	251911	INS	134	0.9184	0.3145	94	DGKI(0.99997,0.428)	NA	NA	NA	NA	NA	NA	NA	NA	No	ID=7-137472212-137472233-ATATATGTATATATACATATA,7-137472306-137472392-TATATACATATAATTATTATATGTA,7-137472340-137472352-ATA,7-137472389-137472404-TAT,7-137472393-137472405-ATA;MOTIFS=TATATACATATAATTATTATATGTA,TAT,ATATATGTATATATACATATA,ATA;STRUC=<VC234772>	HPRC,HGSVC	Yes	1.616	Yes	NA,NA	NA	NA
chr7:137472306	251910	INS	294	0.8407	0.565	40	DGKI(0.99997,0.428)	NA	NA	NA	NA	NA	NA	NA	NA	No	ID=7-137472212-137472233-ATATATGTATATATACATATA,7-137472306-137472392-TATATACATATAATTATTATATGTA,7-137472340-137472352-ATA,7-137472389-137472404-TAT,7-137472393-137472405-ATA;MOTIFS=TATATACATATAATTATTATATGTA,TAT,ATATATGTATATATACATATA,ATA;STRUC=<VC234772>	HPRC,HGSVC,1KG-ONT	Yes	1.616	Yes	NA,NA	NA	NA
chr7:137472306	251909	INS	269	0.8104	0.6739	58	DGKI(0.99997,0.428)	NA	NA	NA	NA	NA	NA	NA	NA	No	ID=7-137472212-137472233-ATATATGTATATATACATATA,7-137472306-137472392-TATATACATATAATTATTATATGTA,7-137472340-137472352-ATA,7-137472389-137472404-TAT,7-137472393-137472405-ATA;MOTIFS=TATATACATATAATTATTATATGTA,TAT,ATATATGTATATATACATATA,ATA;STRUC=<VC234772>	HPRC,HGSVC,1KG-ONT	Yes	1.616	Yes	NA,NA	NA	NA
chr7:137472306	251907	INS	242	0.835	0.6117	3	DGKI(0.99997,0.428)	NA	NA	NA	NA	NA	NA	NA	NA	No	ID=7-137472212-137472233-ATATATGTATATATACATATA,7-137472306-137472392-TATATACATATAATTATTATATGTA,7-137472340-137472352-ATA,7-137472389-137472404-TAT,7-137472393-137472405-ATA;MOTIFS=TATATACATATAATTATTATATGTA,TAT,ATATATGTATATATACATATA,ATA;STRUC=<VC234772>	HPRC,HGSVC,1KG-ONT	Yes	1.616	Yes	NA,NA	NA	NA
chr7:137472306	251906	INS	64	0.8775	0.4672	1	DGKI(0.99997,0.428)	NA	NA	NA	NA	NA	NA	NA	NA	No	ID=7-137472212-137472233-ATATATGTATATATACATATA,7-137472306-137472392-TATATACATATAATTATTATATGTA,7-137472340-137472352-ATA,7-137472389-137472404-TAT,7-137472393-137472405-ATA;MOTIFS=TATATACATATAATTATTATATGTA,TAT,ATATATGTATATATACATATA,ATA;STRUC=<VC234772>	HPRC,HGSVC	Yes	1.616	No	NA,NA	NA	NA
chr7:137472306	251905	INS	126	0.8738	0.4607	2	DGKI(0.99997,0.428)	NA	NA	NA	NA	NA	NA	NA	NA	No	ID=7-137472212-137472233-ATATATGTATATATACATATA,7-137472306-137472392-TATATACATATAATTATTATATGTA,7-137472340-137472352-ATA,7-137472389-137472404-TAT,7-137472393-137472405-ATA;MOTIFS=TATATACATATAATTATTATATGTA,TAT,ATATATGTATATATACATATA,ATA;STRUC=<VC234772>	HPRC,HGSVC	Yes	1.616	No	NA,NA	NA	NA
chr7:137472306	251902	INS	315	0.9312	0.2641	10	DGKI(0.99997,0.428)	NA	NA	NA	NA	NA	NA	NA	NA	No	ID=7-137472212-137472233-ATATATGTATATATACATATA,7-137472306-137472392-TATATACATATAATTATTATATGTA,7-137472340-137472352-ATA,7-137472389-137472404-TAT,7-137472393-137472405-ATA;MOTIFS=TATATACATATAATTATTATATGTA,TAT,ATATATGTATATATACATATA,ATA;STRUC=<VC234772>	HPRC,HGSVC,1KG-ONT	Yes	1.616	Yes	NA,NA	NA	NA
chr7:137472306	251900	INS	402	0.9178	0.462	1	DGKI(0.99997,0.428)	NA	NA	NA	NA	NA	NA	NA	NA	No	ID=7-137472212-137472233-ATATATGTATATATACATATA,7-137472306-137472392-TATATACATATAATTATTATATGTA,7-137472340-137472352-ATA,7-137472389-137472404-TAT,7-137472393-137472405-ATA;MOTIFS=TATATACATATAATTATTATATGTA,TAT,ATATATGTATATATACATATA,ATA;STRUC=<VC234772>	HPRC,HGSVC,1KG-ONT	Yes	1.616	No	NA,NA	NA	NA
chr7:137472306	251899	INS	219	0.8037	0.6905	13	DGKI(0.99997,0.428)	NA	NA	NA	NA	NA	NA	NA	NA	No	ID=7-137472212-137472233-ATATATGTATATATACATATA,7-137472306-137472392-TATATACATATAATTATTATATGTA,7-137472340-137472352-ATA,7-137472389-137472404-TAT,7-137472393-137472405-ATA;MOTIFS=TATATACATATAATTATTATATGTA,TAT,ATATATGTATATATACATATA,ATA;STRUC=<VC234772>	HPRC,HGSVC,1KG-ONT	Yes	1.616	Yes	NA,NA	NA	NA
chr7:137472306	251898	INS	166	0.8064	0.677	533	DGKI(0.99997,0.428)	NA	NA	NA	NA	NA	NA	NA	NA	No	ID=7-137472212-137472233-ATATATGTATATATACATATA,7-137472306-137472392-TATATACATATAATTATTATATGTA,7-137472340-137472352-ATA,7-137472389-137472404-TAT,7-137472393-137472405-ATA;MOTIFS=TATATACATATAATTATTATATGTA,TAT,ATATATGTATATATACATATA,ATA;STRUC=<VC234772>	HPRC,HGSVC	Yes	1.616	Yes	NA,NA	NA	NA
chr7:137472306	251897	INS	141	0.8221	0.691	60	DGKI(0.99997,0.428)	NA	NA	NA	NA	NA	NA	NA	NA	No	ID=7-137472212-137472233-ATATATGTATATATACATATA,7-137472306-137472392-TATATACATATAATTATTATATGTA,7-137472340-137472352-ATA,7-137472389-137472404-TAT,7-137472393-137472405-ATA;MOTIFS=TATATACATATAATTATTATATGTA,TAT,ATATATGTATATATACATATA,ATA;STRUC=<VC234772>	HPRC,HGSVC	Yes	1.616	Yes	NA,NA	NA	NA
chr7:137472306	251896	INS	188	0.868	0.4724	80	DGKI(0.99997,0.428)	NA	NA	NA	NA	NA	NA	NA	NA	No	ID=7-137472212-137472233-ATATATGTATATATACATATA,7-137472306-137472392-TATATACATATAATTATTATATGTA,7-137472340-137472352-ATA,7-137472389-137472404-TAT,7-137472393-137472405-ATA;MOTIFS=TATATACATATAATTATTATATGTA,TAT,ATATATGTATATATACATATA,ATA;STRUC=<VC234772>	HPRC,HGSVC,1KG-ONT	Yes	1.616	Yes	NA,NA	NA	NA
chr7:137472306	251895	INS	116	0.8142	0.6632	37	DGKI(0.99997,0.428)	NA	NA	NA	NA	NA	NA	NA	NA	No	ID=7-137472212-137472233-ATATATGTATATATACATATA,7-137472306-137472392-TATATACATATAATTATTATATGTA,7-137472340-137472352-ATA,7-137472389-137472404-TAT,7-137472393-137472405-ATA;MOTIFS=TATATACATATAATTATTATATGTA,TAT,ATATATGTATATATACATATA,ATA;STRUC=<VC234772>	HPRC,HGSVC	Yes	1.616	Yes	NA,NA	NA	NA
chr7:137472306	251894	INS	69	0.8431	0.5943	47	DGKI(0.99997,0.428)	NA	NA	NA	NA	NA	NA	NA	NA	No	ID=7-137472212-137472233-ATATATGTATATATACATATA,7-137472306-137472392-TATATACATATAATTATTATATGTA,7-137472340-137472352-ATA,7-137472389-137472404-TAT,7-137472393-137472405-ATA;MOTIFS=TATATACATATAATTATTATATGTA,TAT,ATATATGTATATATACATATA,ATA;STRUC=<VC234772>	HPRC,HGSVC	Yes	1.616	Yes	NA,NA	NA	NA
chr7:137472306	251904	INS	348	0.8115	0.6749	36	DGKI(0.99997,0.428)	NA	NA	NA	NA	NA	NA	NA	NA	No	ID=7-137472212-137472233-ATATATGTATATATACATATA,7-137472306-137472392-TATATACATATAATTATTATATGTA,7-137472340-137472352-ATA,7-137472389-137472404-TAT,7-137472393-137472405-ATA;MOTIFS=TATATACATATAATTATTATATGTA,TAT,ATATATGTATATATACATATA,ATA;STRUC=<VC234772>	HPRC,HGSVC,1KG-ONT	Yes	1.616	Yes	NA,NA	NA	NA
chr7:137472310	251917	INS	334	0.8704	0.4651	7	DGKI(0.99997,0.428)	NA	NA	NA	NA	NA	NA	NA	NA	No	ID=7-137472212-137472233-ATATATGTATATATACATATA,7-137472306-137472392-TATATACATATAATTATTATATGTA,7-137472340-137472352-ATA,7-137472389-137472404-TAT,7-137472393-137472405-ATA;MOTIFS=TATATACATATAATTATTATATGTA,TAT,ATATATGTATATATACATATA,ATA;STRUC=<VC234772>	HPRC,HGSVC,1KG-ONT	Yes	1.616	Yes	NA,NA	NA	NA
chr7:137472320	251920	INS	147	0.8484	0.5797	9	DGKI(0.99997,0.428)	NA	NA	NA	NA	NA	NA	NA	NA	No	ID=7-137472212-137472233-ATATATGTATATATACATATA,7-137472306-137472392-TATATACATATAATTATTATATGTA,7-137472340-137472352-ATA,7-137472389-137472404-TAT,7-137472393-137472405-ATA;MOTIFS=TATATACATATAATTATTATATGTA,TAT,ATATATGTATATATACATATA,ATA;STRUC=<VC234772>	HPRC,HGSVC	Yes	1.616	Yes	NA,NA	NA	NA
chr7:137472320	251921	INS	61	0.9533	0.1874	102	DGKI(0.99997,0.428)	NA	NA	NA	NA	NA	NA	NA	NA	No	ID=7-137472212-137472233-ATATATGTATATATACATATA,7-137472306-137472392-TATATACATATAATTATTATATGTA,7-137472340-137472352-ATA,7-137472389-137472404-TAT,7-137472393-137472405-ATA;MOTIFS=TATATACATATAATTATTATATGTA,TAT,ATATATGTATATATACATATA,ATA;STRUC=<VC234772>	HPRC,HGSVC	Yes	1.616	Yes	NA,NA	NA	NA
chr7:137472320	251919	INS	111	0.8449	0.6079	8	DGKI(0.99997,0.428)	NA	NA	NA	NA	NA	NA	NA	NA	No	ID=7-137472212-137472233-ATATATGTATATATACATATA,7-137472306-137472392-TATATACATATAATTATTATATGTA,7-137472340-137472352-ATA,7-137472389-137472404-TAT,7-137472393-137472405-ATA;MOTIFS=TATATACATATAATTATTATATGTA,TAT,ATATATGTATATATACATATA,ATA;STRUC=<VC234772>	HPRC,HGSVC	Yes	1.616	No	NA,NA	NA	NA
chr7:137472320	251918	INS	91	0.8047	0.6763	8	DGKI(0.99997,0.428)	NA	NA	NA	NA	NA	NA	NA	NA	No	ID=7-137472212-137472233-ATATATGTATATATACATATA,7-137472306-137472392-TATATACATATAATTATTATATGTA,7-137472340-137472352-ATA,7-137472389-137472404-TAT,7-137472393-137472405-ATA;MOTIFS=TATATACATATAATTATTATATGTA,TAT,ATATATGTATATATACATATA,ATA;STRUC=<VC234772>	HPRC,HGSVC	Yes	1.616	No	NA,NA	NA	NA
chr7:137472356	251922	INS	88	0.8344	0.5988	72	DGKI(0.99997,0.428)	NA	NA	NA	NA	NA	NA	NA	NA	No	ID=7-137472212-137472233-ATATATGTATATATACATATA,7-137472306-137472392-TATATACATATAATTATTATATGTA,7-137472340-137472352-ATA,7-137472389-137472404-TAT,7-137472393-137472405-ATA;MOTIFS=TATATACATATAATTATTATATGTA,TAT,ATATATGTATATATACATATA,ATA;STRUC=<VC234772>	HPRC,HGSVC	Yes	1.616	Yes	NA,NA	NA	NA
chr7:137472356	251923	INS	110	0.9327	0.2423	16	DGKI(0.99997,0.428)	NA	NA	NA	NA	NA	NA	NA	NA	No	ID=7-137472212-137472233-ATATATGTATATATACATATA,7-137472306-137472392-TATATACATATAATTATTATATGTA,7-137472340-137472352-ATA,7-137472389-137472404-TAT,7-137472393-137472405-ATA;MOTIFS=TATATACATATAATTATTATATGTA,TAT,ATATATGTATATATACATATA,ATA;STRUC=<VC234772>	HPRC,HGSVC	Yes	1.616	Yes	NA,NA	NA	NA
chr7:137472356	251924	INS	132	0.8779	0.4357	3	DGKI(0.99997,0.428)	NA	NA	NA	NA	NA	NA	NA	NA	No	ID=7-137472212-137472233-ATATATGTATATATACATATA,7-137472306-137472392-TATATACATATAATTATTATATGTA,7-137472340-137472352-ATA,7-137472389-137472404-TAT,7-137472393-137472405-ATA;MOTIFS=TATATACATATAATTATTATATGTA,TAT,ATATATGTATATATACATATA,ATA;STRUC=<VC234772>	HPRC,HGSVC	Yes	1.616	No	NA,NA	NA	NA
chr7:137472356	251925	INS	116	0.8365	0.626	74	DGKI(0.99997,0.428)	NA	NA	NA	NA	NA	NA	NA	NA	No	ID=7-137472212-137472233-ATATATGTATATATACATATA,7-137472306-137472392-TATATACATATAATTATTATATGTA,7-137472340-137472352-ATA,7-137472389-137472404-TAT,7-137472393-137472405-ATA;MOTIFS=TATATACATATAATTATTATATGTA,TAT,ATATATGTATATATACATATA,ATA;STRUC=<VC234772>	HPRC,HGSVC	Yes	1.616	Yes	NA,NA	NA	NA
chr7:137472391	251926	INS	232	0.8461	0.5733	3	DGKI(0.99997,0.428)	NA	NA	NA	NA	NA	NA	NA	NA	No	ID=7-137472212-137472233-ATATATGTATATATACATATA,7-137472306-137472392-TATATACATATAATTATTATATGTA,7-137472340-137472352-ATA,7-137472389-137472404-TAT,7-137472393-137472405-ATA;MOTIFS=TATATACATATAATTATTATATGTA,TAT,ATATATGTATATATACATATA,ATA;STRUC=<VC234772>	HPRC,HGSVC,1KG-ONT	No	1.616	Yes	NA,NA	NA	NA
chr7:137472391	251927	INS	276	0.8796	0.4466	30	DGKI(0.99997,0.428)	NA	NA	NA	NA	NA	NA	NA	NA	No	ID=7-137472212-137472233-ATATATGTATATATACATATA,7-137472306-137472392-TATATACATATAATTATTATATGTA,7-137472340-137472352-ATA,7-137472389-137472404-TAT,7-137472393-137472405-ATA;MOTIFS=TATATACATATAATTATTATATGTA,TAT,ATATATGTATATATACATATA,ATA;STRUC=<VC234772>	HPRC,HGSVC,1KG-ONT	No	1.616	No	NA,NA	NA	NA
chr7:137480072	251929	INS	349	0.8186	0.6423	5	DGKI(0.99997,0.428)	NA	NA	NA	NA	NA	NA	NA	NA	No	NA	NA	Yes	1.616	Yes	NA,NA	NA	NA
chr7:137507490	251930	INS	6097	0.8438	0.6138	1	DGKI(0.99997,0.428)	NA	NA	NA	NA	NA	NA	NA	NA	No	NA	NA	Yes	0.692	No	NA,NA	NA	NA
chr7:137517252	251931	DEL	51	0.8264	0.6607	5	DGKI(0.99997,0.428)	NA	NA	NA	NA	NA	NA	NA	NA	No	ID=7-137517188-137517208-AAAAG,7-137517209-137517227-AAAGA,7-137517225-137517248-AAAG,7-137517252-137517275-AAAG,7-137517279-137517340-AAAG,7-137517339-137517355-AGAA,7-137517368-137517379-GA,7-137517382-137517395-GGGA,7-137517397-137517406-AG,7-137517407-137517416-AG,7-137517413-137517428-AGAA;MOTIFS=GGGA,AAAGA,AAAG,AAAAG,AG,GA,AGAA;STRUC=<VC234773>,ID=7-137517214-137517302-AAAGAAAAGAAAAAGAAAGAAAGAAAG;MOTIFS=AAAGAAAAGAAAAAGAAAGAAAGAAAG;STRUC=<TR3530084>	NA	No	2.044	Yes	NA,NA	NA	NA
chr7:137520474	251932	INS	1534	0.803	0.6741	1	DGKI(0.99997,0.428)	NA	NA	NA	NA	NA	NA	NA	NA	No	NA	NA	No	7.374	No	NA,NA	NA	NA
chr7:137523825	251933	DEL	345	0.8587	0.5195	123	DGKI(0.99997,0.428)	NA	NA	NA	NA	NA	NA	NA	NA	No	NA	HPRC,HGSVC,1KG-ONT	Yes	4.576	Yes	NA,NA	NA	NA
chr7:137533734	251934	INS	109	0.8774	0.4473	9	DGKI(0.99997,0.428)	NA	NA	NA	NA	NA	NA	NA	NA	No	NA	HGSVC	Yes	1.616	Yes	NA,NA	NA	NA
chr7:137534668	251935	DEL	86	0.8333	0.615	1	DGKI(0.99997,0.428)	NA	NA	NA	NA	NA	NA	NA	NA	No	NA	NA	Yes	4.325	No	NA,NA	NA	NA
chr7:137536914	251936	INS	326	0.8604	0.5012	1	DGKI(0.99997,0.428)	NA	NA	NA	NA	NA	NA	NA	NA	No	NA	NA	Yes	2.538	Yes	NA,NA	NA	NA
chr7:137558497	251937	INS	271	0.8714	0.5425	5	DGKI(0.99997,0.428)	NA	NA	NA	NA	NA	NA	NA	NA	No	NA	HGSVC	No	2.107	Yes	NA,NA	NA	NA
chr7:137558497	251938	DEL	271	0.9372	0.3693	626	DGKI(0.99997,0.428)	NA	NA	NA	NA	NA	NA	NA	NA	No	NA	HPRC,HGSVC,1KG-ONT	Yes	1.947	Yes	NA,NA	NA	NA
chr7:137566956	251939	INS	1489	0.9849	0.1343	730	DGKI(0.99997,0.428)	NA	NA	NA	NA	NA	NA	NA	NA	No	NA	HPRC,HGSVC,1KG-ONT	No	0.692	Yes	NA,NA	NA	NA
chr7:137609165	251940	INS	315	0.9329	0.2596	135	DGKI(0.99997,0.428)	NA	NA	NA	NA	NA	NA	NA	NA	No	NA	HPRC,HGSVC,1KG-ONT	Yes	2.17	Yes	NA,NA	NA	NA
chr7:137609165	251941	INS	335	0.921	0.2921	18	DGKI(0.99997,0.428)	NA	NA	NA	NA	NA	NA	NA	NA	No	NA	HPRC,HGSVC,1KG-ONT	Yes	2.17	Yes	NA,NA	NA	NA
chr7:137617175	251942	INS	1250	0.8116	0.6513	39	DGKI(0.99997,0.428)	NA	NA	NA	NA	NA	NA	NA	NA	No	NA	NA	Yes	4.033	Yes	NA,NA	NA	NA
chr7:137618069	251943	DEL	61	0.8499	0.5697	1	DGKI(0.99997,0.428)	NA	NA	NA	NA	NA	NA	NA	NA	No	ID=7-137618127-137618152-TA;MOTIFS=TA;STRUC=<TR3530214>	NA	No	2.453	No	NA,NA	NA	NA
chr7:137618151	251944	INS	1257	0.8476	0.5905	40	DGKI(0.99997,0.428)	NA	NA	NA	NA	NA	NA	NA	NA	No	ID=7-137618127-137618152-TA;MOTIFS=TA;STRUC=<TR3530214>,ID=7-137618151-137618164-T;MOTIFS=T;STRUC=(T)n	HPRC,HGSVC	Yes	0.354	Yes	NA,NA	NA	NA
chr7:137638466	251945	INS	76	0.8955	0.3924	23	DGKI(0.99997,0.428)	NA	NA	NA	NA	NA	NA	NA	NA	No	ID=7-137638369-137638378-T,7-137638428-137638444-TA,7-137638443-137638454-AC,7-137638466-137638504-TATATATGTGTGTATATATATACACACATATATATGTA,7-137638478-137638488-TA,7-137638502-137638511-TA,7-137638516-137638526-TA,7-137638525-137638534-AC,7-137638540-137638549-TA,7-137638554-137638564-TA,7-137638602-137638612-TA,7-137638611-137638622-AC;MOTIFS=AC,TATATATGTGTGTATATATATACACACATATATATGTA,TA,T;STRUC=<VC234779>	HPRC,HGSVC,1KG-ONT	No	0.692	Yes	NA,NA	NA	NA
chr7:137638472	251946	DEL	176	0.8464	0.5695	3	DGKI(0.99997,0.428)	NA	NA	NA	NA	NA	NA	NA	NA	No	ID=7-137638369-137638378-T,7-137638428-137638444-TA,7-137638443-137638454-AC,7-137638466-137638504-TATATATGTGTGTATATATATACACACATATATATGTA,7-137638478-137638488-TA,7-137638502-137638511-TA,7-137638516-137638526-TA,7-137638525-137638534-AC,7-137638540-137638549-TA,7-137638554-137638564-TA,7-137638602-137638612-TA,7-137638611-137638622-AC;MOTIFS=AC,TATATATGTGTGTATATATATACACACATATATATGTA,TA,T;STRUC=<VC234779>	NA	No	2.42	No	NA,NA	NA	NA
chr7:137638474	251947	DEL	64	0.8771	0.5039	9	DGKI(0.99997,0.428)	NA	NA	NA	NA	NA	NA	NA	NA	No	ID=7-137638369-137638378-T,7-137638428-137638444-TA,7-137638443-137638454-AC,7-137638466-137638504-TATATATGTGTGTATATATATACACACATATATATGTA,7-137638478-137638488-TA,7-137638502-137638511-TA,7-137638516-137638526-TA,7-137638525-137638534-AC,7-137638540-137638549-TA,7-137638554-137638564-TA,7-137638602-137638612-TA,7-137638611-137638622-AC;MOTIFS=AC,TATATATGTGTGTATATATATACACACATATATATGTA,TA,T;STRUC=<VC234779>	NA	No	0.31	Yes	NA,NA	NA	NA
chr7:137638531	251949	INS	116	0.8773	0.4395	2	DGKI(0.99997,0.428)	NA	NA	NA	NA	NA	NA	NA	NA	No	ID=7-137638369-137638378-T,7-137638428-137638444-TA,7-137638443-137638454-AC,7-137638466-137638504-TATATATGTGTGTATATATATACACACATATATATGTA,7-137638478-137638488-TA,7-137638502-137638511-TA,7-137638516-137638526-TA,7-137638525-137638534-AC,7-137638540-137638549-TA,7-137638554-137638564-TA,7-137638602-137638612-TA,7-137638611-137638622-AC;MOTIFS=AC,TATATATGTGTGTATATATATACACACATATATATGTA,TA,T;STRUC=<VC234779>	HPRC,HGSVC,1KG-ONT	Yes	0.692	Yes	NA,NA	NA	NA
chr7:137638531	251948	INS	52	0.8137	0.6761	21	DGKI(0.99997,0.428)	NA	NA	NA	NA	NA	NA	NA	NA	No	ID=7-137638369-137638378-T,7-137638428-137638444-TA,7-137638443-137638454-AC,7-137638466-137638504-TATATATGTGTGTATATATATACACACATATATATGTA,7-137638478-137638488-TA,7-137638502-137638511-TA,7-137638516-137638526-TA,7-137638525-137638534-AC,7-137638540-137638549-TA,7-137638554-137638564-TA,7-137638602-137638612-TA,7-137638611-137638622-AC;MOTIFS=AC,TATATATGTGTGTATATATATACACACATATATATGTA,TA,T;STRUC=<VC234779>	HPRC,HGSVC	No	0.692	Yes	NA,NA	NA	NA
chr7:137638542	251950	INS	52	0.8083	0.6673	5	DGKI(0.99997,0.428)	NA	NA	NA	NA	NA	NA	NA	NA	No	ID=7-137638369-137638378-T,7-137638428-137638444-TA,7-137638443-137638454-AC,7-137638466-137638504-TATATATGTGTGTATATATATACACACATATATATGTA,7-137638478-137638488-TA,7-137638502-137638511-TA,7-137638516-137638526-TA,7-137638525-137638534-AC,7-137638540-137638549-TA,7-137638554-137638564-TA,7-137638602-137638612-TA,7-137638611-137638622-AC;MOTIFS=AC,TATATATGTGTGTATATATATACACACATATATATGTA,TA,T;STRUC=<VC234779>	HPRC,HGSVC	No	0.692	Yes	NA,NA	NA	NA
chr7:137638542	251951	DEL	122	0.8732	0.4412	11	DGKI(0.99997,0.428)	NA	NA	NA	NA	NA	NA	NA	NA	No	ID=7-137638369-137638378-T,7-137638428-137638444-TA,7-137638443-137638454-AC,7-137638466-137638504-TATATATGTGTGTATATATATACACACATATATATGTA,7-137638478-137638488-TA,7-137638502-137638511-TA,7-137638516-137638526-TA,7-137638525-137638534-AC,7-137638540-137638549-TA,7-137638554-137638564-TA,7-137638602-137638612-TA,7-137638611-137638622-AC;MOTIFS=AC,TATATATGTGTGTATATATATACACACATATATATGTA,TA,T;STRUC=<VC234779>	HGSVC	Yes	0.08	Yes	NA,NA	NA	NA
chr7:137638567	251952	INS	102	0.8627	0.507	18	DGKI(0.99997,0.428)	NA	NA	NA	NA	NA	NA	NA	NA	No	ID=7-137638369-137638378-T,7-137638428-137638444-TA,7-137638443-137638454-AC,7-137638466-137638504-TATATATGTGTGTATATATATACACACATATATATGTA,7-137638478-137638488-TA,7-137638502-137638511-TA,7-137638516-137638526-TA,7-137638525-137638534-AC,7-137638540-137638549-TA,7-137638554-137638564-TA,7-137638602-137638612-TA,7-137638611-137638622-AC;MOTIFS=AC,TATATATGTGTGTATATATATACACACATATATATGTA,TA,T;STRUC=<VC234779>	HPRC,HGSVC,1KG-ONT	Yes	0.692	Yes	NA,NA	NA	NA
chr7:137638567	251953	INS	64	0.8848	0.4191	18	DGKI(0.99997,0.428)	NA	NA	NA	NA	NA	NA	NA	NA	No	ID=7-137638369-137638378-T,7-137638428-137638444-TA,7-137638443-137638454-AC,7-137638466-137638504-TATATATGTGTGTATATATATACACACATATATATGTA,7-137638478-137638488-TA,7-137638502-137638511-TA,7-137638516-137638526-TA,7-137638525-137638534-AC,7-137638540-137638549-TA,7-137638554-137638564-TA,7-137638602-137638612-TA,7-137638611-137638622-AC;MOTIFS=AC,TATATATGTGTGTATATATATACACACATATATATGTA,TA,T;STRUC=<VC234779>	HPRC,HGSVC,1KG-ONT	Yes	0.692	Yes	NA,NA	NA	NA
chr7:137638567	251954	INS	90	0.8758	0.4734	4	DGKI(0.99997,0.428)	NA	NA	NA	NA	NA	NA	NA	NA	No	ID=7-137638369-137638378-T,7-137638428-137638444-TA,7-137638443-137638454-AC,7-137638466-137638504-TATATATGTGTGTATATATATACACACATATATATGTA,7-137638478-137638488-TA,7-137638502-137638511-TA,7-137638516-137638526-TA,7-137638525-137638534-AC,7-137638540-137638549-TA,7-137638554-137638564-TA,7-137638602-137638612-TA,7-137638611-137638622-AC;MOTIFS=AC,TATATATGTGTGTATATATATACACACATATATATGTA,TA,T;STRUC=<VC234779>	HPRC,HGSVC,1KG-ONT	Yes	0.692	Yes	NA,NA	NA	NA
chr7:137638569	251955	INS	248	0.7983	0.6926	3	DGKI(0.99997,0.428)	NA	NA	NA	NA	NA	NA	NA	NA	No	ID=7-137638369-137638378-T,7-137638428-137638444-TA,7-137638443-137638454-AC,7-137638466-137638504-TATATATGTGTGTATATATATACACACATATATATGTA,7-137638478-137638488-TA,7-137638502-137638511-TA,7-137638516-137638526-TA,7-137638525-137638534-AC,7-137638540-137638549-TA,7-137638554-137638564-TA,7-137638602-137638612-TA,7-137638611-137638622-AC;MOTIFS=AC,TATATATGTGTGTATATATATACACACATATATATGTA,TA,T;STRUC=<VC234779>	HGSVC	Yes	0.692	Yes	NA,NA	NA	NA
chr7:137638569	251956	INS	284	0.866	0.4914	6	DGKI(0.99997,0.428)	NA	NA	NA	NA	NA	NA	NA	NA	No	ID=7-137638369-137638378-T,7-137638428-137638444-TA,7-137638443-137638454-AC,7-137638466-137638504-TATATATGTGTGTATATATATACACACATATATATGTA,7-137638478-137638488-TA,7-137638502-137638511-TA,7-137638516-137638526-TA,7-137638525-137638534-AC,7-137638540-137638549-TA,7-137638554-137638564-TA,7-137638602-137638612-TA,7-137638611-137638622-AC;MOTIFS=AC,TATATATGTGTGTATATATATACACACATATATATGTA,TA,T;STRUC=<VC234779>	HGSVC	Yes	0.692	Yes	NA,NA	NA	NA
chr7:137638574	251963	INS	164	0.8015	0.6745	15	DGKI(0.99997,0.428)	NA	NA	NA	NA	NA	NA	NA	NA	No	ID=7-137638369-137638378-T,7-137638428-137638444-TA,7-137638443-137638454-AC,7-137638466-137638504-TATATATGTGTGTATATATATACACACATATATATGTA,7-137638478-137638488-TA,7-137638502-137638511-TA,7-137638516-137638526-TA,7-137638525-137638534-AC,7-137638540-137638549-TA,7-137638554-137638564-TA,7-137638602-137638612-TA,7-137638611-137638622-AC;MOTIFS=AC,TATATATGTGTGTATATATATACACACATATATATGTA,TA,T;STRUC=<VC234779>	HPRC,HGSVC,1KG-ONT	Yes	0.692	Yes	NA,NA	NA	NA
chr7:137638574	251971	INS	136	0.9232	0.2879	14	DGKI(0.99997,0.428)	NA	NA	NA	NA	NA	NA	NA	NA	No	ID=7-137638369-137638378-T,7-137638428-137638444-TA,7-137638443-137638454-AC,7-137638466-137638504-TATATATGTGTGTATATATATACACACATATATATGTA,7-137638478-137638488-TA,7-137638502-137638511-TA,7-137638516-137638526-TA,7-137638525-137638534-AC,7-137638540-137638549-TA,7-137638554-137638564-TA,7-137638602-137638612-TA,7-137638611-137638622-AC;MOTIFS=AC,TATATATGTGTGTATATATATACACACATATATATGTA,TA,T;STRUC=<VC234779>	HPRC,HGSVC,1KG-ONT	Yes	0.692	Yes	NA,NA	NA	NA
chr7:137638574	251970	INS	100	0.8501	0.5532	80	DGKI(0.99997,0.428)	NA	NA	NA	NA	NA	NA	NA	NA	No	ID=7-137638369-137638378-T,7-137638428-137638444-TA,7-137638443-137638454-AC,7-137638466-137638504-TATATATGTGTGTATATATATACACACATATATATGTA,7-137638478-137638488-TA,7-137638502-137638511-TA,7-137638516-137638526-TA,7-137638525-137638534-AC,7-137638540-137638549-TA,7-137638554-137638564-TA,7-137638602-137638612-TA,7-137638611-137638622-AC;MOTIFS=AC,TATATATGTGTGTATATATATACACACATATATATGTA,TA,T;STRUC=<VC234779>	HPRC,HGSVC,1KG-ONT	Yes	0.692	Yes	NA,NA	NA	NA
chr7:137638574	251969	INS	112	0.8511	0.5825	5	DGKI(0.99997,0.428)	NA	NA	NA	NA	NA	NA	NA	NA	No	ID=7-137638369-137638378-T,7-137638428-137638444-TA,7-137638443-137638454-AC,7-137638466-137638504-TATATATGTGTGTATATATATACACACATATATATGTA,7-137638478-137638488-TA,7-137638502-137638511-TA,7-137638516-137638526-TA,7-137638525-137638534-AC,7-137638540-137638549-TA,7-137638554-137638564-TA,7-137638602-137638612-TA,7-137638611-137638622-AC;MOTIFS=AC,TATATATGTGTGTATATATATACACACATATATATGTA,TA,T;STRUC=<VC234779>	HPRC,HGSVC,1KG-ONT	Yes	0.692	No	NA,NA	NA	NA
chr7:137638574	251968	INS	148	0.8426	0.5921	6	DGKI(0.99997,0.428)	NA	NA	NA	NA	NA	NA	NA	NA	No	ID=7-137638369-137638378-T,7-137638428-137638444-TA,7-137638443-137638454-AC,7-137638466-137638504-TATATATGTGTGTATATATATACACACATATATATGTA,7-137638478-137638488-TA,7-137638502-137638511-TA,7-137638516-137638526-TA,7-137638525-137638534-AC,7-137638540-137638549-TA,7-137638554-137638564-TA,7-137638602-137638612-TA,7-137638611-137638622-AC;MOTIFS=AC,TATATATGTGTGTATATATATACACACATATATATGTA,TA,T;STRUC=<VC234779>	HPRC,HGSVC,1KG-ONT	Yes	0.692	Yes	NA,NA	NA	NA
chr7:137638574	251967	INS	138	0.8483	0.5767	532	DGKI(0.99997,0.428)	NA	NA	NA	NA	NA	NA	NA	NA	No	ID=7-137638369-137638378-T,7-137638428-137638444-TA,7-137638443-137638454-AC,7-137638466-137638504-TATATATGTGTGTATATATATACACACATATATATGTA,7-137638478-137638488-TA,7-137638502-137638511-TA,7-137638516-137638526-TA,7-137638525-137638534-AC,7-137638540-137638549-TA,7-137638554-137638564-TA,7-137638602-137638612-TA,7-137638611-137638622-AC;MOTIFS=AC,TATATATGTGTGTATATATATACACACATATATATGTA,TA,T;STRUC=<VC234779>	HPRC,HGSVC,1KG-ONT	Yes	0.692	Yes	NA,NA	NA	NA
chr7:137638574	251966	INS	210	0.8497	0.5684	24	DGKI(0.99997,0.428)	NA	NA	NA	NA	NA	NA	NA	NA	No	ID=7-137638369-137638378-T,7-137638428-137638444-TA,7-137638443-137638454-AC,7-137638466-137638504-TATATATGTGTGTATATATATACACACATATATATGTA,7-137638478-137638488-TA,7-137638502-137638511-TA,7-137638516-137638526-TA,7-137638525-137638534-AC,7-137638540-137638549-TA,7-137638554-137638564-TA,7-137638602-137638612-TA,7-137638611-137638622-AC;MOTIFS=AC,TATATATGTGTGTATATATATACACACATATATATGTA,TA,T;STRUC=<VC234779>	HPRC,HGSVC	Yes	0.692	Yes	NA,NA	NA	NA
chr7:137638574	251965	INS	174	0.8612	0.5172	60	DGKI(0.99997,0.428)	NA	NA	NA	NA	NA	NA	NA	NA	No	ID=7-137638369-137638378-T,7-137638428-137638444-TA,7-137638443-137638454-AC,7-137638466-137638504-TATATATGTGTGTATATATATACACACATATATATGTA,7-137638478-137638488-TA,7-137638502-137638511-TA,7-137638516-137638526-TA,7-137638525-137638534-AC,7-137638540-137638549-TA,7-137638554-137638564-TA,7-137638602-137638612-TA,7-137638611-137638622-AC;MOTIFS=AC,TATATATGTGTGTATATATATACACACATATATATGTA,TA,T;STRUC=<VC234779>	HPRC,HGSVC,1KG-ONT	Yes	0.692	Yes	NA,NA	NA	NA
chr7:137638574	251964	INS	198	0.8401	0.6067	4	DGKI(0.99997,0.428)	NA	NA	NA	NA	NA	NA	NA	NA	No	ID=7-137638369-137638378-T,7-137638428-137638444-TA,7-137638443-137638454-AC,7-137638466-137638504-TATATATGTGTGTATATATATACACACATATATATGTA,7-137638478-137638488-TA,7-137638502-137638511-TA,7-137638516-137638526-TA,7-137638525-137638534-AC,7-137638540-137638549-TA,7-137638554-137638564-TA,7-137638602-137638612-TA,7-137638611-137638622-AC;MOTIFS=AC,TATATATGTGTGTATATATATACACACATATATATGTA,TA,T;STRUC=<VC234779>	HPRC,HGSVC	Yes	0.692	No	NA,NA	NA	NA
chr7:137638574	251962	INS	176	0.8619	0.5011	119	DGKI(0.99997,0.428)	NA	NA	NA	NA	NA	NA	NA	NA	No	ID=7-137638369-137638378-T,7-137638428-137638444-TA,7-137638443-137638454-AC,7-137638466-137638504-TATATATGTGTGTATATATATACACACATATATATGTA,7-137638478-137638488-TA,7-137638502-137638511-TA,7-137638516-137638526-TA,7-137638525-137638534-AC,7-137638540-137638549-TA,7-137638554-137638564-TA,7-137638602-137638612-TA,7-137638611-137638622-AC;MOTIFS=AC,TATATATGTGTGTATATATATACACACATATATATGTA,TA,T;STRUC=<VC234779>	HPRC,HGSVC,1KG-ONT	Yes	0.692	Yes	NA,NA	NA	NA
chr7:137638574	251961	INS	320	0.9384	0.2421	2	DGKI(0.99997,0.428)	NA	NA	NA	NA	NA	NA	NA	NA	No	ID=7-137638369-137638378-T,7-137638428-137638444-TA,7-137638443-137638454-AC,7-137638466-137638504-TATATATGTGTGTATATATATACACACATATATATGTA,7-137638478-137638488-TA,7-137638502-137638511-TA,7-137638516-137638526-TA,7-137638525-137638534-AC,7-137638540-137638549-TA,7-137638554-137638564-TA,7-137638602-137638612-TA,7-137638611-137638622-AC;MOTIFS=AC,TATATATGTGTGTATATATATACACACATATATATGTA,TA,T;STRUC=<VC234779>	HGSVC	Yes	0.692	No	NA,NA	NA	NA
chr7:137638574	251960	INS	202	0.8464	0.5502	3	DGKI(0.99997,0.428)	NA	NA	NA	NA	NA	NA	NA	NA	No	ID=7-137638369-137638378-T,7-137638428-137638444-TA,7-137638443-137638454-AC,7-137638466-137638504-TATATATGTGTGTATATATATACACACATATATATGTA,7-137638478-137638488-TA,7-137638502-137638511-TA,7-137638516-137638526-TA,7-137638525-137638534-AC,7-137638540-137638549-TA,7-137638554-137638564-TA,7-137638602-137638612-TA,7-137638611-137638622-AC;MOTIFS=AC,TATATATGTGTGTATATATATACACACATATATATGTA,TA,T;STRUC=<VC234779>	HPRC,HGSVC	Yes	0.692	No	NA,NA	NA	NA
chr7:137638574	251959	INS	214	0.8456	0.5793	10	DGKI(0.99997,0.428)	NA	NA	NA	NA	NA	NA	NA	NA	No	ID=7-137638369-137638378-T,7-137638428-137638444-TA,7-137638443-137638454-AC,7-137638466-137638504-TATATATGTGTGTATATATATACACACATATATATGTA,7-137638478-137638488-TA,7-137638502-137638511-TA,7-137638516-137638526-TA,7-137638525-137638534-AC,7-137638540-137638549-TA,7-137638554-137638564-TA,7-137638602-137638612-TA,7-137638611-137638622-AC;MOTIFS=AC,TATATATGTGTGTATATATATACACACATATATATGTA,TA,T;STRUC=<VC234779>	HPRC,HGSVC	Yes	0.692	Yes	NA,NA	NA	NA
chr7:137638574	251958	INS	128	0.8716	0.4897	42	DGKI(0.99997,0.428)	NA	NA	NA	NA	NA	NA	NA	NA	No	ID=7-137638369-137638378-T,7-137638428-137638444-TA,7-137638443-137638454-AC,7-137638466-137638504-TATATATGTGTGTATATATATACACACATATATATGTA,7-137638478-137638488-TA,7-137638502-137638511-TA,7-137638516-137638526-TA,7-137638525-137638534-AC,7-137638540-137638549-TA,7-137638554-137638564-TA,7-137638602-137638612-TA,7-137638611-137638622-AC;MOTIFS=AC,TATATATGTGTGTATATATATACACACATATATATGTA,TA,T;STRUC=<VC234779>	HPRC,HGSVC,1KG-ONT	Yes	0.692	Yes	NA,NA	NA	NA
chr7:137638574	251957	INS	78	0.9022	0.3957	1	DGKI(0.99997,0.428)	NA	NA	NA	NA	NA	NA	NA	NA	No	ID=7-137638369-137638378-T,7-137638428-137638444-TA,7-137638443-137638454-AC,7-137638466-137638504-TATATATGTGTGTATATATATACACACATATATATGTA,7-137638478-137638488-TA,7-137638502-137638511-TA,7-137638516-137638526-TA,7-137638525-137638534-AC,7-137638540-137638549-TA,7-137638554-137638564-TA,7-137638602-137638612-TA,7-137638611-137638622-AC;MOTIFS=AC,TATATATGTGTGTATATATATACACACATATATATGTA,TA,T;STRUC=<VC234779>	HPRC,HGSVC,1KG-ONT	Yes	0.692	No	NA,NA	NA	NA
chr7:137638584	251972	INS	118	0.824	0.6651	2	DGKI(0.99997,0.428)	NA	NA	NA	NA	NA	NA	NA	NA	No	ID=7-137638369-137638378-T,7-137638428-137638444-TA,7-137638443-137638454-AC,7-137638466-137638504-TATATATGTGTGTATATATATACACACATATATATGTA,7-137638478-137638488-TA,7-137638502-137638511-TA,7-137638516-137638526-TA,7-137638525-137638534-AC,7-137638540-137638549-TA,7-137638554-137638564-TA,7-137638602-137638612-TA,7-137638611-137638622-AC;MOTIFS=AC,TATATATGTGTGTATATATATACACACATATATATGTA,TA,T;STRUC=<VC234779>	HPRC,HGSVC,1KG-ONT	Yes	0.692	No	NA,NA	NA	NA
chr7:137638609	251973	INS	74	0.7943	0.6952	1	DGKI(0.99997,0.428)	NA	NA	NA	NA	NA	NA	NA	NA	No	ID=7-137638369-137638378-T,7-137638428-137638444-TA,7-137638443-137638454-AC,7-137638466-137638504-TATATATGTGTGTATATATATACACACATATATATGTA,7-137638478-137638488-TA,7-137638502-137638511-TA,7-137638516-137638526-TA,7-137638525-137638534-AC,7-137638540-137638549-TA,7-137638554-137638564-TA,7-137638602-137638612-TA,7-137638611-137638622-AC;MOTIFS=AC,TATATATGTGTGTATATATATACACACATATATATGTA,TA,T;STRUC=<VC234779>	HPRC,HGSVC,1KG-ONT	Yes	0.692	No	NA,NA	NA	NA
chr7:137638613	251974	INS	54	0.9159	0.3342	60	DGKI(0.99997,0.428)	NA	NA	NA	NA	NA	NA	NA	NA	No	ID=7-137638369-137638378-T,7-137638428-137638444-TA,7-137638443-137638454-AC,7-137638466-137638504-TATATATGTGTGTATATATATACACACATATATATGTA,7-137638478-137638488-TA,7-137638502-137638511-TA,7-137638516-137638526-TA,7-137638525-137638534-AC,7-137638540-137638549-TA,7-137638554-137638564-TA,7-137638602-137638612-TA,7-137638611-137638622-AC;MOTIFS=AC,TATATATGTGTGTATATATATACACACATATATATGTA,TA,T;STRUC=<VC234779>	HPRC,HGSVC,1KG-ONT	Yes	2.387	Yes	NA,NA	NA	NA
chr7:137638615	251977	INS	136	0.8727	0.4743	2	DGKI(0.99997,0.428)	NA	NA	NA	NA	NA	NA	NA	NA	No	ID=7-137638369-137638378-T,7-137638428-137638444-TA,7-137638443-137638454-AC,7-137638466-137638504-TATATATGTGTGTATATATATACACACATATATATGTA,7-137638478-137638488-TA,7-137638502-137638511-TA,7-137638516-137638526-TA,7-137638525-137638534-AC,7-137638540-137638549-TA,7-137638554-137638564-TA,7-137638602-137638612-TA,7-137638611-137638622-AC;MOTIFS=AC,TATATATGTGTGTATATATATACACACATATATATGTA,TA,T;STRUC=<VC234779>	HPRC,HGSVC,1KG-ONT	Yes	2.387	No	NA,NA	NA	NA
chr7:137638615	251981	INS	57	0.8357	0.6007	53	DGKI(0.99997,0.428)	NA	NA	NA	NA	NA	NA	NA	NA	No	ID=7-137638369-137638378-T,7-137638428-137638444-TA,7-137638443-137638454-AC,7-137638466-137638504-TATATATGTGTGTATATATATACACACATATATATGTA,7-137638478-137638488-TA,7-137638502-137638511-TA,7-137638516-137638526-TA,7-137638525-137638534-AC,7-137638540-137638549-TA,7-137638554-137638564-TA,7-137638602-137638612-TA,7-137638611-137638622-AC;MOTIFS=AC,TATATATGTGTGTATATATATACACACATATATATGTA,TA,T;STRUC=<VC234779>	HPRC,HGSVC,1KG-ONT	Yes	2.387	Yes	NA,NA	NA	NA
chr7:137638615	251980	INS	112	0.8272	0.6427	3	DGKI(0.99997,0.428)	NA	NA	NA	NA	NA	NA	NA	NA	No	ID=7-137638369-137638378-T,7-137638428-137638444-TA,7-137638443-137638454-AC,7-137638466-137638504-TATATATGTGTGTATATATATACACACATATATATGTA,7-137638478-137638488-TA,7-137638502-137638511-TA,7-137638516-137638526-TA,7-137638525-137638534-AC,7-137638540-137638549-TA,7-137638554-137638564-TA,7-137638602-137638612-TA,7-137638611-137638622-AC;MOTIFS=AC,TATATATGTGTGTATATATATACACACATATATATGTA,TA,T;STRUC=<VC234779>	HPRC,HGSVC,1KG-ONT	Yes	2.387	No	NA,NA	NA	NA
chr7:137638615	251979	INS	84	0.8748	0.5337	54	DGKI(0.99997,0.428)	NA	NA	NA	NA	NA	NA	NA	NA	No	ID=7-137638369-137638378-T,7-137638428-137638444-TA,7-137638443-137638454-AC,7-137638466-137638504-TATATATGTGTGTATATATATACACACATATATATGTA,7-137638478-137638488-TA,7-137638502-137638511-TA,7-137638516-137638526-TA,7-137638525-137638534-AC,7-137638540-137638549-TA,7-137638554-137638564-TA,7-137638602-137638612-TA,7-137638611-137638622-AC;MOTIFS=AC,TATATATGTGTGTATATATATACACACATATATATGTA,TA,T;STRUC=<VC234779>	HPRC,HGSVC,1KG-ONT	Yes	2.387	Yes	NA,NA	NA	NA
chr7:137638615	251978	INS	92	0.8911	0.3809	78	DGKI(0.99997,0.428)	NA	NA	NA	NA	NA	NA	NA	NA	No	ID=7-137638369-137638378-T,7-137638428-137638444-TA,7-137638443-137638454-AC,7-137638466-137638504-TATATATGTGTGTATATATATACACACATATATATGTA,7-137638478-137638488-TA,7-137638502-137638511-TA,7-137638516-137638526-TA,7-137638525-137638534-AC,7-137638540-137638549-TA,7-137638554-137638564-TA,7-137638602-137638612-TA,7-137638611-137638622-AC;MOTIFS=AC,TATATATGTGTGTATATATATACACACATATATATGTA,TA,T;STRUC=<VC234779>	HPRC,HGSVC,1KG-ONT	Yes	2.387	Yes	NA,NA	NA	NA
chr7:137638615	251976	INS	64	0.8981	0.3792	25	DGKI(0.99997,0.428)	NA	NA	NA	NA	NA	NA	NA	NA	No	ID=7-137638369-137638378-T,7-137638428-137638444-TA,7-137638443-137638454-AC,7-137638466-137638504-TATATATGTGTGTATATATATACACACATATATATGTA,7-137638478-137638488-TA,7-137638502-137638511-TA,7-137638516-137638526-TA,7-137638525-137638534-AC,7-137638540-137638549-TA,7-137638554-137638564-TA,7-137638602-137638612-TA,7-137638611-137638622-AC;MOTIFS=AC,TATATATGTGTGTATATATATACACACATATATATGTA,TA,T;STRUC=<VC234779>	HPRC,HGSVC,1KG-ONT	Yes	2.387	Yes	NA,NA	NA	NA
chr7:137638615	251975	INS	56	0.9385	0.2344	2	DGKI(0.99997,0.428)	NA	NA	NA	NA	NA	NA	NA	NA	No	ID=7-137638369-137638378-T,7-137638428-137638444-TA,7-137638443-137638454-AC,7-137638466-137638504-TATATATGTGTGTATATATATACACACATATATATGTA,7-137638478-137638488-TA,7-137638502-137638511-TA,7-137638516-137638526-TA,7-137638525-137638534-AC,7-137638540-137638549-TA,7-137638554-137638564-TA,7-137638602-137638612-TA,7-137638611-137638622-AC;MOTIFS=AC,TATATATGTGTGTATATATATACACACATATATATGTA,TA,T;STRUC=<VC234779>	HPRC,HGSVC,1KG-ONT	Yes	2.387	No	NA,NA	NA	NA
chr7:137638616	251982	INS	91	0.8218	0.6772	2	DGKI(0.99997,0.428)	NA	NA	NA	NA	NA	NA	NA	NA	No	ID=7-137638369-137638378-T,7-137638428-137638444-TA,7-137638443-137638454-AC,7-137638466-137638504-TATATATGTGTGTATATATATACACACATATATATGTA,7-137638478-137638488-TA,7-137638502-137638511-TA,7-137638516-137638526-TA,7-137638525-137638534-AC,7-137638540-137638549-TA,7-137638554-137638564-TA,7-137638602-137638612-TA,7-137638611-137638622-AC;MOTIFS=AC,TATATATGTGTGTATATATATACACACATATATATGTA,TA,T;STRUC=<VC234779>	HPRC,HGSVC,1KG-ONT	Yes	2.387	No	NA,NA	NA	NA
chr7:137638617	251983	INS	93	0.8127	0.6951	2	DGKI(0.99997,0.428)	NA	NA	NA	NA	NA	NA	NA	NA	No	ID=7-137638369-137638378-T,7-137638428-137638444-TA,7-137638443-137638454-AC,7-137638466-137638504-TATATATGTGTGTATATATATACACACATATATATGTA,7-137638478-137638488-TA,7-137638502-137638511-TA,7-137638516-137638526-TA,7-137638525-137638534-AC,7-137638540-137638549-TA,7-137638554-137638564-TA,7-137638602-137638612-TA,7-137638611-137638622-AC;MOTIFS=AC,TATATATGTGTGTATATATATACACACATATATATGTA,TA,T;STRUC=<VC234779>	HPRC,HGSVC,1KG-ONT	Yes	2.387	No	NA,NA	NA	NA
chr7:137638619	251984	INS	68	0.8709	0.4926	47	DGKI(0.99997,0.428)	NA	NA	NA	NA	NA	NA	NA	NA	No	ID=7-137638369-137638378-T,7-137638428-137638444-TA,7-137638443-137638454-AC,7-137638466-137638504-TATATATGTGTGTATATATATACACACATATATATGTA,7-137638478-137638488-TA,7-137638502-137638511-TA,7-137638516-137638526-TA,7-137638525-137638534-AC,7-137638540-137638549-TA,7-137638554-137638564-TA,7-137638602-137638612-TA,7-137638611-137638622-AC;MOTIFS=AC,TATATATGTGTGTATATATATACACACATATATATGTA,TA,T;STRUC=<VC234779>	HPRC,HGSVC,1KG-ONT	Yes	2.387	Yes	NA,NA	NA	NA
chr7:137638623	251985	INS	62	0.868	0.4851	72	DGKI(0.99997,0.428)	NA	NA	NA	NA	NA	NA	NA	NA	No	ID=7-137638369-137638378-T,7-137638428-137638444-TA,7-137638443-137638454-AC,7-137638466-137638504-TATATATGTGTGTATATATATACACACATATATATGTA,7-137638478-137638488-TA,7-137638502-137638511-TA,7-137638516-137638526-TA,7-137638525-137638534-AC,7-137638540-137638549-TA,7-137638554-137638564-TA,7-137638602-137638612-TA,7-137638611-137638622-AC;MOTIFS=AC,TATATATGTGTGTATATATATACACACATATATATGTA,TA,T;STRUC=<VC234779>	HPRC,HGSVC,1KG-ONT	Yes	2.387	Yes	NA,NA	NA	NA
chr7:137638623	251986	INS	96	0.8068	0.6666	1	DGKI(0.99997,0.428)	NA	NA	NA	NA	NA	NA	NA	NA	No	ID=7-137638369-137638378-T,7-137638428-137638444-TA,7-137638443-137638454-AC,7-137638466-137638504-TATATATGTGTGTATATATATACACACATATATATGTA,7-137638478-137638488-TA,7-137638502-137638511-TA,7-137638516-137638526-TA,7-137638525-137638534-AC,7-137638540-137638549-TA,7-137638554-137638564-TA,7-137638602-137638612-TA,7-137638611-137638622-AC;MOTIFS=AC,TATATATGTGTGTATATATATACACACATATATATGTA,TA,T;STRUC=<VC234779>	HPRC,HGSVC,1KG-ONT	Yes	2.387	No	NA,NA	NA	NA
chr7:137638632	251987	INS	56	0.8926	0.4126	6	DGKI(0.99997,0.428)	NA	NA	NA	NA	NA	NA	NA	NA	No	ID=7-137638369-137638378-T,7-137638428-137638444-TA,7-137638443-137638454-AC,7-137638466-137638504-TATATATGTGTGTATATATATACACACATATATATGTA,7-137638478-137638488-TA,7-137638502-137638511-TA,7-137638516-137638526-TA,7-137638525-137638534-AC,7-137638540-137638549-TA,7-137638554-137638564-TA,7-137638602-137638612-TA,7-137638611-137638622-AC;MOTIFS=AC,TATATATGTGTGTATATATATACACACATATATATGTA,TA,T;STRUC=<VC234779>	HPRC,HGSVC,1KG-ONT	Yes	2.387	Yes	NA,NA	NA	NA
chr7:137638640	251989	INS	56	0.8341	0.6126	2	DGKI(0.99997,0.428)	NA	NA	NA	NA	NA	NA	NA	NA	No	ID=7-137638369-137638378-T,7-137638428-137638444-TA,7-137638443-137638454-AC,7-137638466-137638504-TATATATGTGTGTATATATATACACACATATATATGTA,7-137638478-137638488-TA,7-137638502-137638511-TA,7-137638516-137638526-TA,7-137638525-137638534-AC,7-137638540-137638549-TA,7-137638554-137638564-TA,7-137638602-137638612-TA,7-137638611-137638622-AC;MOTIFS=AC,TATATATGTGTGTATATATATACACACATATATATGTA,TA,T;STRUC=<VC234779>	HPRC,HGSVC,1KG-ONT	Yes	2.387	No	NA,NA	NA	NA
chr7:137675325	251990	INS	57	0.9344	0.2625	258	DGKI(0.99997,0.428)	NA	NA	NA	NA	NA	NA	NA	NA	No	NA	HPRC,HGSVC,1KG-ONT	Yes	3.188	Yes	NA,NA	NA	NA
chr7:137675343	251991	INS	61	0.8384	0.6403	10	DGKI(0.99997,0.428)	NA	NA	NA	NA	NA	NA	NA	NA	No	NA	HPRC,HGSVC,1KG-ONT	Yes	6.849	Yes	NA,NA	NA	NA
chr7:137764238	251992	INS	318	0.9274	0.2757	43	DGKI(0.99997,0.428)	NA	NA	NA	NA	NA	NA	NA	NA	No	NA	HGSVC,1KG-ONT	Yes	2.387	Yes	NA,NA	NA	NA
chr7:137770525	251993	DEL	307	0.9325	0.2723	989	DGKI(0.99997,0.428)	NA	NA	NA	NA	NA	NA	NA	NA	No	ID=7-137770485-137770494-A,7-137770534-137770551-T;MOTIFS=T,A;STRUC=<VC234784>	HPRC,HGSVC,1KG-ONT	Yes	2.544	Yes	NA,NA	NA	NA
chr7:137811783	251994	DEL	81	0.8706	0.4898	5	DGKI(0.99997,0.428)	NA	NA	NA	NA	NA	NA	NA	NA	No	NA	NA	Yes	3.001	Yes	NA,NA	NA	NA
chr7:137883676	251995	DEL	67	0.869	0.491	12	CREB3L2(0.033175,0.645)	CREB3L2(0.033175,0.645)	NA	NA	NA	NA	NA	NA	NA	No	NA	NA	No	1.518	Yes	NA,NA	NA	NA
chr7:137888261	251996	DEL	822	0.8343	0.5996	6	CREB3L2(0.033175,0.645)	CREB3L2(0.033175,0.645)	NA	NA	NA	NA	NA	NA	NA	No	NA	HPRC	Yes	1.039	Yes	NA,NA	NA	NA
chr7:137899096	251997	INS	69	0.8503	0.5712	1	CREB3L2(0.033175,0.645)	CREB3L2(0.033175,0.645)	NA	NA	NA	NA	NA	NA	NA	No	ID=7-137898922-137898943-GGAG,7-137898960-137898989-AAGG,7-137899012-137899024-AAGG,7-137899043-137899058-AAAG,7-137899065-137899078-AGAA,7-137899096-137899171-GAAG;MOTIFS=AAGG,AAAG,GGAG,GAAG,AGAA;STRUC=<VC234793>	HPRC	Yes	3.188	No	NA,NA	NA	NA
chr7:137899096	251998	INS	52	0.8696	0.4949	12	CREB3L2(0.033175,0.645)	CREB3L2(0.033175,0.645)	NA	NA	NA	NA	NA	NA	NA	No	ID=7-137898922-137898943-GGAG,7-137898960-137898989-AAGG,7-137899012-137899024-AAGG,7-137899043-137899058-AAAG,7-137899065-137899078-AGAA,7-137899096-137899171-GAAG;MOTIFS=AAGG,AAAG,GGAG,GAAG,AGAA;STRUC=<VC234793>	HPRC	Yes	3.188	No	NA,NA	NA	NA
chr7:137899096	251999	INS	56	0.8389	0.583	4	CREB3L2(0.033175,0.645)	CREB3L2(0.033175,0.645)	NA	NA	NA	NA	NA	NA	NA	No	ID=7-137898922-137898943-GGAG,7-137898960-137898989-AAGG,7-137899012-137899024-AAGG,7-137899043-137899058-AAAG,7-137899065-137899078-AGAA,7-137899096-137899171-GAAG;MOTIFS=AAGG,AAAG,GGAG,GAAG,AGAA;STRUC=<VC234793>	HPRC	Yes	3.188	No	NA,NA	NA	NA
chr7:137899096	252000	INS	60	0.8373	0.5829	7	CREB3L2(0.033175,0.645)	CREB3L2(0.033175,0.645)	NA	NA	NA	NA	NA	NA	NA	No	ID=7-137898922-137898943-GGAG,7-137898960-137898989-AAGG,7-137899012-137899024-AAGG,7-137899043-137899058-AAAG,7-137899065-137899078-AGAA,7-137899096-137899171-GAAG;MOTIFS=AAGG,AAAG,GGAG,GAAG,AGAA;STRUC=<VC234793>	HPRC	Yes	3.188	No	NA,NA	NA	NA
chr7:137899096	252001	INS	64	0.8625	0.5674	3	CREB3L2(0.033175,0.645)	CREB3L2(0.033175,0.645)	NA	NA	NA	NA	NA	NA	NA	No	ID=7-137898922-137898943-GGAG,7-137898960-137898989-AAGG,7-137899012-137899024-AAGG,7-137899043-137899058-AAAG,7-137899065-137899078-AGAA,7-137899096-137899171-GAAG;MOTIFS=AAGG,AAAG,GGAG,GAAG,AGAA;STRUC=<VC234793>	HPRC	Yes	3.188	No	NA,NA	NA	NA
chr7:137899096	252002	INS	63	0.9073	0.3531	1	CREB3L2(0.033175,0.645)	CREB3L2(0.033175,0.645)	NA	NA	NA	NA	NA	NA	NA	No	ID=7-137898922-137898943-GGAG,7-137898960-137898989-AAGG,7-137899012-137899024-AAGG,7-137899043-137899058-AAAG,7-137899065-137899078-AGAA,7-137899096-137899171-GAAG;MOTIFS=AAGG,AAAG,GGAG,GAAG,AGAA;STRUC=<VC234793>	HPRC	Yes	3.188	No	NA,NA	NA	NA
chr7:137899103	252003	INS	56	0.8373	0.5794	3	CREB3L2(0.033175,0.645)	CREB3L2(0.033175,0.645)	NA	NA	NA	NA	NA	NA	NA	No	ID=7-137898922-137898943-GGAG,7-137898960-137898989-AAGG,7-137899012-137899024-AAGG,7-137899043-137899058-AAAG,7-137899065-137899078-AGAA,7-137899096-137899171-GAAG;MOTIFS=AAGG,AAAG,GGAG,GAAG,AGAA;STRUC=<VC234793>	HPRC	Yes	3.188	Yes	NA,NA	NA	NA
chr7:137922386	252004	INS	62	0.9139	0.5062	1	CREB3L2(0.033175,0.645)	CREB3L2(0.033175,0.645)	NA	NA	NA	NA	NA	NA	NA	No	ID=7-137922370-137922383-TA,7-137922384-137922415-TA,7-137922416-137922436-TA,7-137922438-137922454-TA,7-137922453-137922459-AC,7-137922459-137922470-AT,7-137922475-137922486-AT,7-137922443-137922492-ATATATATATACACAC,7-137922485-137922508-AC,7-137922508-137922521-AT;MOTIFS=AC,ATATATATATACACAC,TA,AT;STRUC=<VC234796>	HPRC	No	0.354	No	NA,NA	NA	NA
chr7:137922399	252005	DEL	56	0.8518	0.5732	2	CREB3L2(0.033175,0.645)	CREB3L2(0.033175,0.645)	NA	NA	NA	NA	NA	NA	NA	No	ID=7-137922370-137922383-TA,7-137922384-137922415-TA,7-137922416-137922436-TA,7-137922438-137922454-TA,7-137922453-137922459-AC,7-137922459-137922470-AT,7-137922475-137922486-AT,7-137922443-137922492-ATATATATATACACAC,7-137922485-137922508-AC,7-137922508-137922521-AT;MOTIFS=AC,ATATATATATACACAC,TA,AT;STRUC=<VC234796>	1KG-ONT	Yes	1.037	No	NA,NA	NA	NA
chr7:137922403	252006	DEL	52	0.8202	0.6367	45	CREB3L2(0.033175,0.645)	CREB3L2(0.033175,0.645)	NA	NA	NA	NA	NA	NA	NA	No	ID=7-137922370-137922383-TA,7-137922384-137922415-TA,7-137922416-137922436-TA,7-137922438-137922454-TA,7-137922453-137922459-AC,7-137922459-137922470-AT,7-137922475-137922486-AT,7-137922443-137922492-ATATATATATACACAC,7-137922485-137922508-AC,7-137922508-137922521-AT;MOTIFS=AC,ATATATATATACACAC,TA,AT;STRUC=<VC234796>	1KG-ONT	Yes	1.051	Yes	NA,NA	NA	NA
chr7:137922419	252007	DEL	72	0.8999	0.369	9	CREB3L2(0.033175,0.645)	CREB3L2(0.033175,0.645)	NA	NA	NA	NA	NA	NA	NA	No	ID=7-137922370-137922383-TA,7-137922384-137922415-TA,7-137922416-137922436-TA,7-137922438-137922454-TA,7-137922453-137922459-AC,7-137922459-137922470-AT,7-137922475-137922486-AT,7-137922443-137922492-ATATATATATACACAC,7-137922485-137922508-AC,7-137922508-137922521-AT;MOTIFS=AC,ATATATATATACACAC,TA,AT;STRUC=<VC234796>	1KG-ONT	Yes	1.189	Yes	NA,NA	NA	NA
chr7:137946765	252008	DEL	125	0.9018	0.3543	4	CREB3L2(0.033175,0.645)	CREB3L2(0.033175,0.645)	NA	NA	NA	NA	NA	NA	NA	No	ID=7-137946659-137946669-TA,7-137946672-137946682-TA,7-137946717-137946729-TA,7-137946786-137946817-TATATAGTTA,7-137946794-137946802-TA,7-137946832-137946880-TATATAGTTATC,7-137946864-137946874-TA,7-137946880-137946958-TATATAGTTATA,7-137946888-137946898-TA,7-137946900-137946910-TA,7-137946912-137946922-TA,7-137946924-137946934-TA,7-137946936-137946946-TA,7-137946948-137946960-TA,7-137946962-137946972-TA,7-137946974-137946986-TA,7-137946988-137946998-TA,7-137946988-137947016-TATATATATAGTTA,7-137947000-137947012-TA,7-137946924-137947024-TATATATATAGTTATATATATAGTTA,7-137947014-137947030-TA,7-137947087-137947102-CT,7-137947103-137947113-CT;MOTIFS=TATATATATAGTTA,TATATAGTTATC,CT,TA,TATATATATAGTTATATATATAGTTA,TATATAGTTATA,TATATAGTTA;STRUC=<VC234800>	HPRC,HGSVC,1KG-ONT	No	0.003	No	NA,NA	NA	NA
chr7:137946766	252009	DEL	101	0.8376	0.5919	387	CREB3L2(0.033175,0.645)	CREB3L2(0.033175,0.645)	NA	NA	NA	NA	NA	NA	NA	No	ID=7-137946659-137946669-TA,7-137946672-137946682-TA,7-137946717-137946729-TA,7-137946786-137946817-TATATAGTTA,7-137946794-137946802-TA,7-137946832-137946880-TATATAGTTATC,7-137946864-137946874-TA,7-137946880-137946958-TATATAGTTATA,7-137946888-137946898-TA,7-137946900-137946910-TA,7-137946912-137946922-TA,7-137946924-137946934-TA,7-137946936-137946946-TA,7-137946948-137946960-TA,7-137946962-137946972-TA,7-137946974-137946986-TA,7-137946988-137946998-TA,7-137946988-137947016-TATATATATAGTTA,7-137947000-137947012-TA,7-137946924-137947024-TATATATATAGTTATATATATAGTTA,7-137947014-137947030-TA,7-137947087-137947102-CT,7-137947103-137947113-CT;MOTIFS=TATATATATAGTTA,TATATAGTTATC,CT,TA,TATATATATAGTTATATATATAGTTA,TATATAGTTATA,TATATAGTTA;STRUC=<VC234800>	HPRC,HGSVC,1KG-ONT	No	0.003	Yes	NA,NA	NA	NA
chr7:137946766	252010	DEL	113	0.8208	0.6804	6	CREB3L2(0.033175,0.645)	CREB3L2(0.033175,0.645)	NA	NA	NA	NA	NA	NA	NA	No	ID=7-137946659-137946669-TA,7-137946672-137946682-TA,7-137946717-137946729-TA,7-137946786-137946817-TATATAGTTA,7-137946794-137946802-TA,7-137946832-137946880-TATATAGTTATC,7-137946864-137946874-TA,7-137946880-137946958-TATATAGTTATA,7-137946888-137946898-TA,7-137946900-137946910-TA,7-137946912-137946922-TA,7-137946924-137946934-TA,7-137946936-137946946-TA,7-137946948-137946960-TA,7-137946962-137946972-TA,7-137946974-137946986-TA,7-137946988-137946998-TA,7-137946988-137947016-TATATATATAGTTA,7-137947000-137947012-TA,7-137946924-137947024-TATATATATAGTTATATATATAGTTA,7-137947014-137947030-TA,7-137947087-137947102-CT,7-137947103-137947113-CT;MOTIFS=TATATATATAGTTA,TATATAGTTATC,CT,TA,TATATATATAGTTATATATATAGTTA,TATATAGTTATA,TATATAGTTA;STRUC=<VC234800>	HPRC,HGSVC,1KG-ONT	No	0.003	No	NA,NA	NA	NA
chr7:137946804	252011	INS	334	0.833	0.6178	28	CREB3L2(0.033175,0.645)	CREB3L2(0.033175,0.645)	NA	NA	NA	NA	NA	NA	NA	No	ID=7-137946659-137946669-TA,7-137946672-137946682-TA,7-137946717-137946729-TA,7-137946786-137946817-TATATAGTTA,7-137946794-137946802-TA,7-137946832-137946880-TATATAGTTATC,7-137946864-137946874-TA,7-137946880-137946958-TATATAGTTATA,7-137946888-137946898-TA,7-137946900-137946910-TA,7-137946912-137946922-TA,7-137946924-137946934-TA,7-137946936-137946946-TA,7-137946948-137946960-TA,7-137946962-137946972-TA,7-137946974-137946986-TA,7-137946988-137946998-TA,7-137946988-137947016-TATATATATAGTTA,7-137947000-137947012-TA,7-137946924-137947024-TATATATATAGTTATATATATAGTTA,7-137947014-137947030-TA,7-137947087-137947102-CT,7-137947103-137947113-CT;MOTIFS=TATATATATAGTTA,TATATAGTTATC,CT,TA,TATATATATAGTTATATATATAGTTA,TATATAGTTATA,TATATAGTTA;STRUC=<VC234800>	HPRC,HGSVC,1KG-ONT	Yes	0.692	Yes	NA,NA	NA	NA
chr7:137946814	252012	INS	279	0.8085	0.6513	3	CREB3L2(0.033175,0.645)	CREB3L2(0.033175,0.645)	NA	NA	NA	NA	NA	NA	NA	No	ID=7-137946659-137946669-TA,7-137946672-137946682-TA,7-137946717-137946729-TA,7-137946786-137946817-TATATAGTTA,7-137946794-137946802-TA,7-137946832-137946880-TATATAGTTATC,7-137946864-137946874-TA,7-137946880-137946958-TATATAGTTATA,7-137946888-137946898-TA,7-137946900-137946910-TA,7-137946912-137946922-TA,7-137946924-137946934-TA,7-137946936-137946946-TA,7-137946948-137946960-TA,7-137946962-137946972-TA,7-137946974-137946986-TA,7-137946988-137946998-TA,7-137946988-137947016-TATATATATAGTTA,7-137947000-137947012-TA,7-137946924-137947024-TATATATATAGTTATATATATAGTTA,7-137947014-137947030-TA,7-137947087-137947102-CT,7-137947103-137947113-CT;MOTIFS=TATATATATAGTTA,TATATAGTTATC,CT,TA,TATATATATAGTTATATATATAGTTA,TATATAGTTATA,TATATAGTTA;STRUC=<VC234800>	HPRC,HGSVC,1KG-ONT	Yes	0.692	No	NA,NA	NA	NA
chr7:137946830	252013	INS	300	0.811	0.6651	16	CREB3L2(0.033175,0.645)	CREB3L2(0.033175,0.645)	NA	NA	NA	NA	NA	NA	NA	No	ID=7-137946659-137946669-TA,7-137946672-137946682-TA,7-137946717-137946729-TA,7-137946786-137946817-TATATAGTTA,7-137946794-137946802-TA,7-137946832-137946880-TATATAGTTATC,7-137946864-137946874-TA,7-137946880-137946958-TATATAGTTATA,7-137946888-137946898-TA,7-137946900-137946910-TA,7-137946912-137946922-TA,7-137946924-137946934-TA,7-137946936-137946946-TA,7-137946948-137946960-TA,7-137946962-137946972-TA,7-137946974-137946986-TA,7-137946988-137946998-TA,7-137946988-137947016-TATATATATAGTTA,7-137947000-137947012-TA,7-137946924-137947024-TATATATATAGTTATATATATAGTTA,7-137947014-137947030-TA,7-137947087-137947102-CT,7-137947103-137947113-CT;MOTIFS=TATATATATAGTTA,TATATAGTTATC,CT,TA,TATATATATAGTTATATATATAGTTA,TATATAGTTATA,TATATAGTTA;STRUC=<VC234800>	HPRC,HGSVC,1KG-ONT	Yes	0.692	No	NA,NA	NA	NA
chr7:137946840	252014	DEL	136	0.872	0.4685	8	CREB3L2(0.033175,0.645)	CREB3L2(0.033175,0.645)	NA	NA	NA	NA	NA	NA	NA	No	ID=7-137946659-137946669-TA,7-137946672-137946682-TA,7-137946717-137946729-TA,7-137946786-137946817-TATATAGTTA,7-137946794-137946802-TA,7-137946832-137946880-TATATAGTTATC,7-137946864-137946874-TA,7-137946880-137946958-TATATAGTTATA,7-137946888-137946898-TA,7-137946900-137946910-TA,7-137946912-137946922-TA,7-137946924-137946934-TA,7-137946936-137946946-TA,7-137946948-137946960-TA,7-137946962-137946972-TA,7-137946974-137946986-TA,7-137946988-137946998-TA,7-137946988-137947016-TATATATATAGTTA,7-137947000-137947012-TA,7-137946924-137947024-TATATATATAGTTATATATATAGTTA,7-137947014-137947030-TA,7-137947087-137947102-CT,7-137947103-137947113-CT;MOTIFS=TATATATATAGTTA,TATATAGTTATC,CT,TA,TATATATATAGTTATATATATAGTTA,TATATAGTTATA,TATATAGTTA;STRUC=<VC234800>	HPRC,HGSVC,1KG-ONT	No	0.004	Yes	NA,NA	NA	NA
chr7:137946852	252015	INS	92	0.8818	0.4108	11	CREB3L2(0.033175,0.645)	CREB3L2(0.033175,0.645)	NA	NA	NA	NA	NA	NA	NA	No	ID=7-137946659-137946669-TA,7-137946672-137946682-TA,7-137946717-137946729-TA,7-137946786-137946817-TATATAGTTA,7-137946794-137946802-TA,7-137946832-137946880-TATATAGTTATC,7-137946864-137946874-TA,7-137946880-137946958-TATATAGTTATA,7-137946888-137946898-TA,7-137946900-137946910-TA,7-137946912-137946922-TA,7-137946924-137946934-TA,7-137946936-137946946-TA,7-137946948-137946960-TA,7-137946962-137946972-TA,7-137946974-137946986-TA,7-137946988-137946998-TA,7-137946988-137947016-TATATATATAGTTA,7-137947000-137947012-TA,7-137946924-137947024-TATATATATAGTTATATATATAGTTA,7-137947014-137947030-TA,7-137947087-137947102-CT,7-137947103-137947113-CT;MOTIFS=TATATATATAGTTA,TATATAGTTATC,CT,TA,TATATATATAGTTATATATATAGTTA,TATATAGTTATA,TATATAGTTA;STRUC=<VC234800>	HPRC,HGSVC,1KG-ONT	Yes	0.692	Yes	NA,NA	NA	NA
chr7:137946855	252016	INS	78	0.8931	0.387	71	CREB3L2(0.033175,0.645)	CREB3L2(0.033175,0.645)	NA	NA	NA	NA	NA	NA	NA	No	ID=7-137946659-137946669-TA,7-137946672-137946682-TA,7-137946717-137946729-TA,7-137946786-137946817-TATATAGTTA,7-137946794-137946802-TA,7-137946832-137946880-TATATAGTTATC,7-137946864-137946874-TA,7-137946880-137946958-TATATAGTTATA,7-137946888-137946898-TA,7-137946900-137946910-TA,7-137946912-137946922-TA,7-137946924-137946934-TA,7-137946936-137946946-TA,7-137946948-137946960-TA,7-137946962-137946972-TA,7-137946974-137946986-TA,7-137946988-137946998-TA,7-137946988-137947016-TATATATATAGTTA,7-137947000-137947012-TA,7-137946924-137947024-TATATATATAGTTATATATATAGTTA,7-137947014-137947030-TA,7-137947087-137947102-CT,7-137947103-137947113-CT;MOTIFS=TATATATATAGTTA,TATATAGTTATC,CT,TA,TATATATATAGTTATATATATAGTTA,TATATAGTTATA,TATATAGTTA;STRUC=<VC234800>	HPRC,HGSVC,1KG-ONT	Yes	0.692	Yes	NA,NA	NA	NA
chr7:137946856	252022	INS	352	0.8154	0.6494	78	CREB3L2(0.033175,0.645)	CREB3L2(0.033175,0.645)	NA	NA	NA	NA	NA	NA	NA	No	ID=7-137946659-137946669-TA,7-137946672-137946682-TA,7-137946717-137946729-TA,7-137946786-137946817-TATATAGTTA,7-137946794-137946802-TA,7-137946832-137946880-TATATAGTTATC,7-137946864-137946874-TA,7-137946880-137946958-TATATAGTTATA,7-137946888-137946898-TA,7-137946900-137946910-TA,7-137946912-137946922-TA,7-137946924-137946934-TA,7-137946936-137946946-TA,7-137946948-137946960-TA,7-137946962-137946972-TA,7-137946974-137946986-TA,7-137946988-137946998-TA,7-137946988-137947016-TATATATATAGTTA,7-137947000-137947012-TA,7-137946924-137947024-TATATATATAGTTATATATATAGTTA,7-137947014-137947030-TA,7-137947087-137947102-CT,7-137947103-137947113-CT;MOTIFS=TATATATATAGTTA,TATATAGTTATC,CT,TA,TATATATATAGTTATATATATAGTTA,TATATAGTTATA,TATATAGTTA;STRUC=<VC234800>	HPRC,HGSVC,1KG-ONT	Yes	0.692	Yes	NA,NA	NA	NA
chr7:137946856	252026	DEL	122	0.8895	0.4247	2	CREB3L2(0.033175,0.645)	CREB3L2(0.033175,0.645)	NA	NA	NA	NA	NA	NA	NA	No	ID=7-137946659-137946669-TA,7-137946672-137946682-TA,7-137946717-137946729-TA,7-137946786-137946817-TATATAGTTA,7-137946794-137946802-TA,7-137946832-137946880-TATATAGTTATC,7-137946864-137946874-TA,7-137946880-137946958-TATATAGTTATA,7-137946888-137946898-TA,7-137946900-137946910-TA,7-137946912-137946922-TA,7-137946924-137946934-TA,7-137946936-137946946-TA,7-137946948-137946960-TA,7-137946962-137946972-TA,7-137946974-137946986-TA,7-137946988-137946998-TA,7-137946988-137947016-TATATATATAGTTA,7-137947000-137947012-TA,7-137946924-137947024-TATATATATAGTTATATATATAGTTA,7-137947014-137947030-TA,7-137947087-137947102-CT,7-137947103-137947113-CT;MOTIFS=TATATATATAGTTA,TATATAGTTATC,CT,TA,TATATATATAGTTATATATATAGTTA,TATATAGTTATA,TATATAGTTA;STRUC=<VC234800>	HPRC,HGSVC,1KG-ONT	No	0.004	No	NA,NA	NA	NA
chr7:137946856	252025	DEL	108	0.8592	0.5447	206	CREB3L2(0.033175,0.645)	CREB3L2(0.033175,0.645)	NA	NA	NA	NA	NA	NA	NA	No	ID=7-137946659-137946669-TA,7-137946672-137946682-TA,7-137946717-137946729-TA,7-137946786-137946817-TATATAGTTA,7-137946794-137946802-TA,7-137946832-137946880-TATATAGTTATC,7-137946864-137946874-TA,7-137946880-137946958-TATATAGTTATA,7-137946888-137946898-TA,7-137946900-137946910-TA,7-137946912-137946922-TA,7-137946924-137946934-TA,7-137946936-137946946-TA,7-137946948-137946960-TA,7-137946962-137946972-TA,7-137946974-137946986-TA,7-137946988-137946998-TA,7-137946988-137947016-TATATATATAGTTA,7-137947000-137947012-TA,7-137946924-137947024-TATATATATAGTTATATATATAGTTA,7-137947014-137947030-TA,7-137947087-137947102-CT,7-137947103-137947113-CT;MOTIFS=TATATATATAGTTA,TATATAGTTATC,CT,TA,TATATATATAGTTATATATATAGTTA,TATATAGTTATA,TATATAGTTA;STRUC=<VC234800>	HPRC,HGSVC,1KG-ONT	No	0.004	Yes	NA,NA	NA	NA
chr7:137946856	252024	INS	200	0.8643	0.4809	9	CREB3L2(0.033175,0.645)	CREB3L2(0.033175,0.645)	NA	NA	NA	NA	NA	NA	NA	No	ID=7-137946659-137946669-TA,7-137946672-137946682-TA,7-137946717-137946729-TA,7-137946786-137946817-TATATAGTTA,7-137946794-137946802-TA,7-137946832-137946880-TATATAGTTATC,7-137946864-137946874-TA,7-137946880-137946958-TATATAGTTATA,7-137946888-137946898-TA,7-137946900-137946910-TA,7-137946912-137946922-TA,7-137946924-137946934-TA,7-137946936-137946946-TA,7-137946948-137946960-TA,7-137946962-137946972-TA,7-137946974-137946986-TA,7-137946988-137946998-TA,7-137946988-137947016-TATATATATAGTTA,7-137947000-137947012-TA,7-137946924-137947024-TATATATATAGTTATATATATAGTTA,7-137947014-137947030-TA,7-137947087-137947102-CT,7-137947103-137947113-CT;MOTIFS=TATATATATAGTTA,TATATAGTTATC,CT,TA,TATATATATAGTTATATATATAGTTA,TATATAGTTATA,TATATAGTTA;STRUC=<VC234800>	HPRC,HGSVC	Yes	0.692	Yes	NA,NA	NA	NA
chr7:137946856	252023	INS	379	0.8962	0.3606	58	CREB3L2(0.033175,0.645)	CREB3L2(0.033175,0.645)	NA	NA	NA	NA	NA	NA	NA	No	ID=7-137946659-137946669-TA,7-137946672-137946682-TA,7-137946717-137946729-TA,7-137946786-137946817-TATATAGTTA,7-137946794-137946802-TA,7-137946832-137946880-TATATAGTTATC,7-137946864-137946874-TA,7-137946880-137946958-TATATAGTTATA,7-137946888-137946898-TA,7-137946900-137946910-TA,7-137946912-137946922-TA,7-137946924-137946934-TA,7-137946936-137946946-TA,7-137946948-137946960-TA,7-137946962-137946972-TA,7-137946974-137946986-TA,7-137946988-137946998-TA,7-137946988-137947016-TATATATATAGTTA,7-137947000-137947012-TA,7-137946924-137947024-TATATATATAGTTATATATATAGTTA,7-137947014-137947030-TA,7-137947087-137947102-CT,7-137947103-137947113-CT;MOTIFS=TATATATATAGTTA,TATATAGTTATC,CT,TA,TATATATATAGTTATATATATAGTTA,TATATAGTTATA,TATATAGTTA;STRUC=<VC234800>	HPRC,HGSVC,1KG-ONT	Yes	0.692	Yes	NA,NA	NA	NA
chr7:137946856	252021	INS	428	0.8304	0.6742	22	CREB3L2(0.033175,0.645)	CREB3L2(0.033175,0.645)	NA	NA	NA	NA	NA	NA	NA	No	ID=7-137946659-137946669-TA,7-137946672-137946682-TA,7-137946717-137946729-TA,7-137946786-137946817-TATATAGTTA,7-137946794-137946802-TA,7-137946832-137946880-TATATAGTTATC,7-137946864-137946874-TA,7-137946880-137946958-TATATAGTTATA,7-137946888-137946898-TA,7-137946900-137946910-TA,7-137946912-137946922-TA,7-137946924-137946934-TA,7-137946936-137946946-TA,7-137946948-137946960-TA,7-137946962-137946972-TA,7-137946974-137946986-TA,7-137946988-137946998-TA,7-137946988-137947016-TATATATATAGTTA,7-137947000-137947012-TA,7-137946924-137947024-TATATATATAGTTATATATATAGTTA,7-137947014-137947030-TA,7-137947087-137947102-CT,7-137947103-137947113-CT;MOTIFS=TATATATATAGTTA,TATATAGTTATC,CT,TA,TATATATATAGTTATATATATAGTTA,TATATAGTTATA,TATATAGTTA;STRUC=<VC234800>	HPRC,HGSVC,1KG-ONT	Yes	0.692	No	NA,NA	NA	NA
chr7:137946856	252020	INS	402	0.8558	0.5308	17	CREB3L2(0.033175,0.645)	CREB3L2(0.033175,0.645)	NA	NA	NA	NA	NA	NA	NA	No	ID=7-137946659-137946669-TA,7-137946672-137946682-TA,7-137946717-137946729-TA,7-137946786-137946817-TATATAGTTA,7-137946794-137946802-TA,7-137946832-137946880-TATATAGTTATC,7-137946864-137946874-TA,7-137946880-137946958-TATATAGTTATA,7-137946888-137946898-TA,7-137946900-137946910-TA,7-137946912-137946922-TA,7-137946924-137946934-TA,7-137946936-137946946-TA,7-137946948-137946960-TA,7-137946962-137946972-TA,7-137946974-137946986-TA,7-137946988-137946998-TA,7-137946988-137947016-TATATATATAGTTA,7-137947000-137947012-TA,7-137946924-137947024-TATATATATAGTTATATATATAGTTA,7-137947014-137947030-TA,7-137947087-137947102-CT,7-137947103-137947113-CT;MOTIFS=TATATATATAGTTA,TATATAGTTATC,CT,TA,TATATATATAGTTATATATATAGTTA,TATATAGTTATA,TATATAGTTA;STRUC=<VC234800>	HPRC,HGSVC,1KG-ONT	Yes	0.692	Yes	NA,NA	NA	NA
chr7:137946856	252019	INS	502	0.8734	0.476	28	CREB3L2(0.033175,0.645)	CREB3L2(0.033175,0.645)	NA	NA	NA	NA	NA	NA	NA	No	ID=7-137946659-137946669-TA,7-137946672-137946682-TA,7-137946717-137946729-TA,7-137946786-137946817-TATATAGTTA,7-137946794-137946802-TA,7-137946832-137946880-TATATAGTTATC,7-137946864-137946874-TA,7-137946880-137946958-TATATAGTTATA,7-137946888-137946898-TA,7-137946900-137946910-TA,7-137946912-137946922-TA,7-137946924-137946934-TA,7-137946936-137946946-TA,7-137946948-137946960-TA,7-137946962-137946972-TA,7-137946974-137946986-TA,7-137946988-137946998-TA,7-137946988-137947016-TATATATATAGTTA,7-137947000-137947012-TA,7-137946924-137947024-TATATATATAGTTATATATATAGTTA,7-137947014-137947030-TA,7-137947087-137947102-CT,7-137947103-137947113-CT;MOTIFS=TATATATATAGTTA,TATATAGTTATC,CT,TA,TATATATATAGTTATATATATAGTTA,TATATAGTTATA,TATATAGTTA;STRUC=<VC234800>	HPRC,HGSVC	Yes	0.692	Yes	NA,NA	NA	NA
chr7:137946856	252018	INS	306	0.9112	0.3536	49	CREB3L2(0.033175,0.645)	CREB3L2(0.033175,0.645)	NA	NA	NA	NA	NA	NA	NA	No	ID=7-137946659-137946669-TA,7-137946672-137946682-TA,7-137946717-137946729-TA,7-137946786-137946817-TATATAGTTA,7-137946794-137946802-TA,7-137946832-137946880-TATATAGTTATC,7-137946864-137946874-TA,7-137946880-137946958-TATATAGTTATA,7-137946888-137946898-TA,7-137946900-137946910-TA,7-137946912-137946922-TA,7-137946924-137946934-TA,7-137946936-137946946-TA,7-137946948-137946960-TA,7-137946962-137946972-TA,7-137946974-137946986-TA,7-137946988-137946998-TA,7-137946988-137947016-TATATATATAGTTA,7-137947000-137947012-TA,7-137946924-137947024-TATATATATAGTTATATATATAGTTA,7-137947014-137947030-TA,7-137947087-137947102-CT,7-137947103-137947113-CT;MOTIFS=TATATATATAGTTA,TATATAGTTATC,CT,TA,TATATATATAGTTATATATATAGTTA,TATATAGTTATA,TATATAGTTA;STRUC=<VC234800>	HPRC,HGSVC,1KG-ONT	Yes	0.692	Yes	NA,NA	NA	NA
chr7:137946856	252017	INS	66	0.8934	0.5823	38	CREB3L2(0.033175,0.645)	CREB3L2(0.033175,0.645)	NA	NA	NA	NA	NA	NA	NA	No	ID=7-137946659-137946669-TA,7-137946672-137946682-TA,7-137946717-137946729-TA,7-137946786-137946817-TATATAGTTA,7-137946794-137946802-TA,7-137946832-137946880-TATATAGTTATC,7-137946864-137946874-TA,7-137946880-137946958-TATATAGTTATA,7-137946888-137946898-TA,7-137946900-137946910-TA,7-137946912-137946922-TA,7-137946924-137946934-TA,7-137946936-137946946-TA,7-137946948-137946960-TA,7-137946962-137946972-TA,7-137946974-137946986-TA,7-137946988-137946998-TA,7-137946988-137947016-TATATATATAGTTA,7-137947000-137947012-TA,7-137946924-137947024-TATATATATAGTTATATATATAGTTA,7-137947014-137947030-TA,7-137947087-137947102-CT,7-137947103-137947113-CT;MOTIFS=TATATATATAGTTA,TATATAGTTATC,CT,TA,TATATATATAGTTATATATATAGTTA,TATATAGTTATA,TATATAGTTA;STRUC=<VC234800>	HPRC,HGSVC,1KG-ONT	Yes	0.692	Yes	NA,NA	NA	NA
chr7:137946864	252030	DEL	101	0.8104	0.6832	41	CREB3L2(0.033175,0.645)	CREB3L2(0.033175,0.645)	NA	NA	NA	NA	NA	NA	NA	No	ID=7-137946659-137946669-TA,7-137946672-137946682-TA,7-137946717-137946729-TA,7-137946786-137946817-TATATAGTTA,7-137946794-137946802-TA,7-137946832-137946880-TATATAGTTATC,7-137946864-137946874-TA,7-137946880-137946958-TATATAGTTATA,7-137946888-137946898-TA,7-137946900-137946910-TA,7-137946912-137946922-TA,7-137946924-137946934-TA,7-137946936-137946946-TA,7-137946948-137946960-TA,7-137946962-137946972-TA,7-137946974-137946986-TA,7-137946988-137946998-TA,7-137946988-137947016-TATATATATAGTTA,7-137947000-137947012-TA,7-137946924-137947024-TATATATATAGTTATATATATAGTTA,7-137947014-137947030-TA,7-137947087-137947102-CT,7-137947103-137947113-CT;MOTIFS=TATATATATAGTTA,TATATAGTTATC,CT,TA,TATATATATAGTTATATATATAGTTA,TATATAGTTATA,TATATAGTTA;STRUC=<VC234800>	HPRC,HGSVC,1KG-ONT	No	0.004	Yes	NA,NA	NA	NA
chr7:137946864	252029	INS	104	0.8363	0.6283	30	CREB3L2(0.033175,0.645)	CREB3L2(0.033175,0.645)	NA	NA	NA	NA	NA	NA	NA	No	ID=7-137946659-137946669-TA,7-137946672-137946682-TA,7-137946717-137946729-TA,7-137946786-137946817-TATATAGTTA,7-137946794-137946802-TA,7-137946832-137946880-TATATAGTTATC,7-137946864-137946874-TA,7-137946880-137946958-TATATAGTTATA,7-137946888-137946898-TA,7-137946900-137946910-TA,7-137946912-137946922-TA,7-137946924-137946934-TA,7-137946936-137946946-TA,7-137946948-137946960-TA,7-137946962-137946972-TA,7-137946974-137946986-TA,7-137946988-137946998-TA,7-137946988-137947016-TATATATATAGTTA,7-137947000-137947012-TA,7-137946924-137947024-TATATATATAGTTATATATATAGTTA,7-137947014-137947030-TA,7-137947087-137947102-CT,7-137947103-137947113-CT;MOTIFS=TATATATATAGTTA,TATATAGTTATC,CT,TA,TATATATATAGTTATATATATAGTTA,TATATAGTTATA,TATATAGTTA;STRUC=<VC234800>	HPRC,HGSVC,1KG-ONT	Yes	0.692	Yes	NA,NA	NA	NA
chr7:137946864	252028	INS	54	0.8611	0.5415	15	CREB3L2(0.033175,0.645)	CREB3L2(0.033175,0.645)	NA	NA	NA	NA	NA	NA	NA	No	ID=7-137946659-137946669-TA,7-137946672-137946682-TA,7-137946717-137946729-TA,7-137946786-137946817-TATATAGTTA,7-137946794-137946802-TA,7-137946832-137946880-TATATAGTTATC,7-137946864-137946874-TA,7-137946880-137946958-TATATAGTTATA,7-137946888-137946898-TA,7-137946900-137946910-TA,7-137946912-137946922-TA,7-137946924-137946934-TA,7-137946936-137946946-TA,7-137946948-137946960-TA,7-137946962-137946972-TA,7-137946974-137946986-TA,7-137946988-137946998-TA,7-137946988-137947016-TATATATATAGTTA,7-137947000-137947012-TA,7-137946924-137947024-TATATATATAGTTATATATATAGTTA,7-137947014-137947030-TA,7-137947087-137947102-CT,7-137947103-137947113-CT;MOTIFS=TATATATATAGTTA,TATATAGTTATC,CT,TA,TATATATATAGTTATATATATAGTTA,TATATAGTTATA,TATATAGTTA;STRUC=<VC234800>	HPRC,HGSVC	Yes	0.692	No	NA,NA	NA	NA
chr7:137946864	252027	INS	60	0.8314	0.623	1	CREB3L2(0.033175,0.645)	CREB3L2(0.033175,0.645)	NA	NA	NA	NA	NA	NA	NA	No	ID=7-137946659-137946669-TA,7-137946672-137946682-TA,7-137946717-137946729-TA,7-137946786-137946817-TATATAGTTA,7-137946794-137946802-TA,7-137946832-137946880-TATATAGTTATC,7-137946864-137946874-TA,7-137946880-137946958-TATATAGTTATA,7-137946888-137946898-TA,7-137946900-137946910-TA,7-137946912-137946922-TA,7-137946924-137946934-TA,7-137946936-137946946-TA,7-137946948-137946960-TA,7-137946962-137946972-TA,7-137946974-137946986-TA,7-137946988-137946998-TA,7-137946988-137947016-TATATATATAGTTA,7-137947000-137947012-TA,7-137946924-137947024-TATATATATAGTTATATATATAGTTA,7-137947014-137947030-TA,7-137947087-137947102-CT,7-137947103-137947113-CT;MOTIFS=TATATATATAGTTA,TATATAGTTATC,CT,TA,TATATATATAGTTATATATATAGTTA,TATATAGTTATA,TATATAGTTA;STRUC=<VC234800>	HPRC,HGSVC	Yes	0.692	No	NA,NA	NA	NA
chr7:137946876	252031	INS	270	0.8857	0.6001	4	CREB3L2(0.033175,0.645)	CREB3L2(0.033175,0.645)	NA	NA	NA	NA	NA	NA	NA	No	ID=7-137946659-137946669-TA,7-137946672-137946682-TA,7-137946717-137946729-TA,7-137946786-137946817-TATATAGTTA,7-137946794-137946802-TA,7-137946832-137946880-TATATAGTTATC,7-137946864-137946874-TA,7-137946880-137946958-TATATAGTTATA,7-137946888-137946898-TA,7-137946900-137946910-TA,7-137946912-137946922-TA,7-137946924-137946934-TA,7-137946936-137946946-TA,7-137946948-137946960-TA,7-137946962-137946972-TA,7-137946974-137946986-TA,7-137946988-137946998-TA,7-137946988-137947016-TATATATATAGTTA,7-137947000-137947012-TA,7-137946924-137947024-TATATATATAGTTATATATATAGTTA,7-137947014-137947030-TA,7-137947087-137947102-CT,7-137947103-137947113-CT;MOTIFS=TATATATATAGTTA,TATATAGTTATC,CT,TA,TATATATATAGTTATATATATAGTTA,TATATAGTTATA,TATATAGTTA;STRUC=<VC234800>	HPRC,HGSVC,1KG-ONT	Yes	0.692	No	NA,NA	NA	NA
chr7:137946879	252032	INS	186	0.8344	0.5913	2	CREB3L2(0.033175,0.645)	CREB3L2(0.033175,0.645)	NA	NA	NA	NA	NA	NA	NA	No	ID=7-137946659-137946669-TA,7-137946672-137946682-TA,7-137946717-137946729-TA,7-137946786-137946817-TATATAGTTA,7-137946794-137946802-TA,7-137946832-137946880-TATATAGTTATC,7-137946864-137946874-TA,7-137946880-137946958-TATATAGTTATA,7-137946888-137946898-TA,7-137946900-137946910-TA,7-137946912-137946922-TA,7-137946924-137946934-TA,7-137946936-137946946-TA,7-137946948-137946960-TA,7-137946962-137946972-TA,7-137946974-137946986-TA,7-137946988-137946998-TA,7-137946988-137947016-TATATATATAGTTA,7-137947000-137947012-TA,7-137946924-137947024-TATATATATAGTTATATATATAGTTA,7-137947014-137947030-TA,7-137947087-137947102-CT,7-137947103-137947113-CT;MOTIFS=TATATATATAGTTA,TATATAGTTATC,CT,TA,TATATATATAGTTATATATATAGTTA,TATATAGTTATA,TATATAGTTA;STRUC=<VC234800>	HPRC,HGSVC	Yes	0.692	No	NA,NA	NA	NA
chr7:137946880	252033	INS	144	0.8434	0.5732	8	CREB3L2(0.033175,0.645)	CREB3L2(0.033175,0.645)	NA	NA	NA	NA	NA	NA	NA	No	ID=7-137946659-137946669-TA,7-137946672-137946682-TA,7-137946717-137946729-TA,7-137946786-137946817-TATATAGTTA,7-137946794-137946802-TA,7-137946832-137946880-TATATAGTTATC,7-137946864-137946874-TA,7-137946880-137946958-TATATAGTTATA,7-137946888-137946898-TA,7-137946900-137946910-TA,7-137946912-137946922-TA,7-137946924-137946934-TA,7-137946936-137946946-TA,7-137946948-137946960-TA,7-137946962-137946972-TA,7-137946974-137946986-TA,7-137946988-137946998-TA,7-137946988-137947016-TATATATATAGTTA,7-137947000-137947012-TA,7-137946924-137947024-TATATATATAGTTATATATATAGTTA,7-137947014-137947030-TA,7-137947087-137947102-CT,7-137947103-137947113-CT;MOTIFS=TATATATATAGTTA,TATATAGTTATC,CT,TA,TATATATATAGTTATATATATAGTTA,TATATAGTTATA,TATATAGTTA;STRUC=<VC234800>	HGSVC	Yes	0.692	Yes	NA,NA	NA	NA
chr7:137946892	252034	INS	92	0.8724	0.5006	17	CREB3L2(0.033175,0.645)	CREB3L2(0.033175,0.645)	NA	NA	NA	NA	NA	NA	NA	No	ID=7-137946659-137946669-TA,7-137946672-137946682-TA,7-137946717-137946729-TA,7-137946786-137946817-TATATAGTTA,7-137946794-137946802-TA,7-137946832-137946880-TATATAGTTATC,7-137946864-137946874-TA,7-137946880-137946958-TATATAGTTATA,7-137946888-137946898-TA,7-137946900-137946910-TA,7-137946912-137946922-TA,7-137946924-137946934-TA,7-137946936-137946946-TA,7-137946948-137946960-TA,7-137946962-137946972-TA,7-137946974-137946986-TA,7-137946988-137946998-TA,7-137946988-137947016-TATATATATAGTTA,7-137947000-137947012-TA,7-137946924-137947024-TATATATATAGTTATATATATAGTTA,7-137947014-137947030-TA,7-137947087-137947102-CT,7-137947103-137947113-CT;MOTIFS=TATATATATAGTTA,TATATAGTTATC,CT,TA,TATATATATAGTTATATATATAGTTA,TATATAGTTATA,TATATAGTTA;STRUC=<VC234800>	HPRC,HGSVC,1KG-ONT	Yes	0.692	Yes	NA,NA	NA	NA
chr7:137946892	252035	INS	118	0.8743	0.4438	30	CREB3L2(0.033175,0.645)	CREB3L2(0.033175,0.645)	NA	NA	NA	NA	NA	NA	NA	No	ID=7-137946659-137946669-TA,7-137946672-137946682-TA,7-137946717-137946729-TA,7-137946786-137946817-TATATAGTTA,7-137946794-137946802-TA,7-137946832-137946880-TATATAGTTATC,7-137946864-137946874-TA,7-137946880-137946958-TATATAGTTATA,7-137946888-137946898-TA,7-137946900-137946910-TA,7-137946912-137946922-TA,7-137946924-137946934-TA,7-137946936-137946946-TA,7-137946948-137946960-TA,7-137946962-137946972-TA,7-137946974-137946986-TA,7-137946988-137946998-TA,7-137946988-137947016-TATATATATAGTTA,7-137947000-137947012-TA,7-137946924-137947024-TATATATATAGTTATATATATAGTTA,7-137947014-137947030-TA,7-137947087-137947102-CT,7-137947103-137947113-CT;MOTIFS=TATATATATAGTTA,TATATAGTTATC,CT,TA,TATATATATAGTTATATATATAGTTA,TATATAGTTATA,TATATAGTTA;STRUC=<VC234800>	HPRC,HGSVC,1KG-ONT	Yes	0.692	Yes	NA,NA	NA	NA
chr7:137946900	252036	INS	128	0.8575	0.5325	29	CREB3L2(0.033175,0.645)	CREB3L2(0.033175,0.645)	NA	NA	NA	NA	NA	NA	NA	No	ID=7-137946659-137946669-TA,7-137946672-137946682-TA,7-137946717-137946729-TA,7-137946786-137946817-TATATAGTTA,7-137946794-137946802-TA,7-137946832-137946880-TATATAGTTATC,7-137946864-137946874-TA,7-137946880-137946958-TATATAGTTATA,7-137946888-137946898-TA,7-137946900-137946910-TA,7-137946912-137946922-TA,7-137946924-137946934-TA,7-137946936-137946946-TA,7-137946948-137946960-TA,7-137946962-137946972-TA,7-137946974-137946986-TA,7-137946988-137946998-TA,7-137946988-137947016-TATATATATAGTTA,7-137947000-137947012-TA,7-137946924-137947024-TATATATATAGTTATATATATAGTTA,7-137947014-137947030-TA,7-137947087-137947102-CT,7-137947103-137947113-CT;MOTIFS=TATATATATAGTTA,TATATAGTTATC,CT,TA,TATATATATAGTTATATATATAGTTA,TATATAGTTATA,TATATAGTTA;STRUC=<VC234800>	HGSVC,1KG-ONT	Yes	2.271	Yes	NA,NA	NA	NA
chr7:137946900	252042	INS	310	0.9666	0.1394	35	CREB3L2(0.033175,0.645)	CREB3L2(0.033175,0.645)	NA	NA	NA	NA	NA	NA	NA	No	ID=7-137946659-137946669-TA,7-137946672-137946682-TA,7-137946717-137946729-TA,7-137946786-137946817-TATATAGTTA,7-137946794-137946802-TA,7-137946832-137946880-TATATAGTTATC,7-137946864-137946874-TA,7-137946880-137946958-TATATAGTTATA,7-137946888-137946898-TA,7-137946900-137946910-TA,7-137946912-137946922-TA,7-137946924-137946934-TA,7-137946936-137946946-TA,7-137946948-137946960-TA,7-137946962-137946972-TA,7-137946974-137946986-TA,7-137946988-137946998-TA,7-137946988-137947016-TATATATATAGTTA,7-137947000-137947012-TA,7-137946924-137947024-TATATATATAGTTATATATATAGTTA,7-137947014-137947030-TA,7-137947087-137947102-CT,7-137947103-137947113-CT;MOTIFS=TATATATATAGTTA,TATATAGTTATC,CT,TA,TATATATATAGTTATATATATAGTTA,TATATAGTTATA,TATATAGTTA;STRUC=<VC234800>	HPRC,HGSVC,1KG-ONT	Yes	2.271	Yes	NA,NA	NA	NA
chr7:137946900	252041	INS	540	0.9175	0.6115	3	CREB3L2(0.033175,0.645)	CREB3L2(0.033175,0.645)	NA	NA	NA	NA	NA	NA	NA	No	ID=7-137946659-137946669-TA,7-137946672-137946682-TA,7-137946717-137946729-TA,7-137946786-137946817-TATATAGTTA,7-137946794-137946802-TA,7-137946832-137946880-TATATAGTTATC,7-137946864-137946874-TA,7-137946880-137946958-TATATAGTTATA,7-137946888-137946898-TA,7-137946900-137946910-TA,7-137946912-137946922-TA,7-137946924-137946934-TA,7-137946936-137946946-TA,7-137946948-137946960-TA,7-137946962-137946972-TA,7-137946974-137946986-TA,7-137946988-137946998-TA,7-137946988-137947016-TATATATATAGTTA,7-137947000-137947012-TA,7-137946924-137947024-TATATATATAGTTATATATATAGTTA,7-137947014-137947030-TA,7-137947087-137947102-CT,7-137947103-137947113-CT;MOTIFS=TATATATATAGTTA,TATATAGTTATC,CT,TA,TATATATATAGTTATATATATAGTTA,TATATAGTTATA,TATATAGTTA;STRUC=<VC234800>	HPRC,HGSVC	Yes	2.271	No	NA,NA	NA	NA
chr7:137946900	252040	INS	196	0.8012	0.6935	1	CREB3L2(0.033175,0.645)	CREB3L2(0.033175,0.645)	NA	NA	NA	NA	NA	NA	NA	No	ID=7-137946659-137946669-TA,7-137946672-137946682-TA,7-137946717-137946729-TA,7-137946786-137946817-TATATAGTTA,7-137946794-137946802-TA,7-137946832-137946880-TATATAGTTATC,7-137946864-137946874-TA,7-137946880-137946958-TATATAGTTATA,7-137946888-137946898-TA,7-137946900-137946910-TA,7-137946912-137946922-TA,7-137946924-137946934-TA,7-137946936-137946946-TA,7-137946948-137946960-TA,7-137946962-137946972-TA,7-137946974-137946986-TA,7-137946988-137946998-TA,7-137946988-137947016-TATATATATAGTTA,7-137947000-137947012-TA,7-137946924-137947024-TATATATATAGTTATATATATAGTTA,7-137947014-137947030-TA,7-137947087-137947102-CT,7-137947103-137947113-CT;MOTIFS=TATATATATAGTTA,TATATAGTTATC,CT,TA,TATATATATAGTTATATATATAGTTA,TATATAGTTATA,TATATAGTTA;STRUC=<VC234800>	HPRC,HGSVC	Yes	2.271	No	NA,NA	NA	NA
chr7:137946900	252039	INS	170	0.8674	0.5549	17	CREB3L2(0.033175,0.645)	CREB3L2(0.033175,0.645)	NA	NA	NA	NA	NA	NA	NA	No	ID=7-137946659-137946669-TA,7-137946672-137946682-TA,7-137946717-137946729-TA,7-137946786-137946817-TATATAGTTA,7-137946794-137946802-TA,7-137946832-137946880-TATATAGTTATC,7-137946864-137946874-TA,7-137946880-137946958-TATATAGTTATA,7-137946888-137946898-TA,7-137946900-137946910-TA,7-137946912-137946922-TA,7-137946924-137946934-TA,7-137946936-137946946-TA,7-137946948-137946960-TA,7-137946962-137946972-TA,7-137946974-137946986-TA,7-137946988-137946998-TA,7-137946988-137947016-TATATATATAGTTA,7-137947000-137947012-TA,7-137946924-137947024-TATATATATAGTTATATATATAGTTA,7-137947014-137947030-TA,7-137947087-137947102-CT,7-137947103-137947113-CT;MOTIFS=TATATATATAGTTA,TATATAGTTATC,CT,TA,TATATATATAGTTATATATATAGTTA,TATATAGTTATA,TATATAGTTA;STRUC=<VC234800>	HPRC,HGSVC	Yes	2.271	Yes	NA,NA	NA	NA
chr7:137946900	252038	INS	574	0.8432	0.5984	1	CREB3L2(0.033175,0.645)	CREB3L2(0.033175,0.645)	NA	NA	NA	NA	NA	NA	NA	No	ID=7-137946659-137946669-TA,7-137946672-137946682-TA,7-137946717-137946729-TA,7-137946786-137946817-TATATAGTTA,7-137946794-137946802-TA,7-137946832-137946880-TATATAGTTATC,7-137946864-137946874-TA,7-137946880-137946958-TATATAGTTATA,7-137946888-137946898-TA,7-137946900-137946910-TA,7-137946912-137946922-TA,7-137946924-137946934-TA,7-137946936-137946946-TA,7-137946948-137946960-TA,7-137946962-137946972-TA,7-137946974-137946986-TA,7-137946988-137946998-TA,7-137946988-137947016-TATATATATAGTTA,7-137947000-137947012-TA,7-137946924-137947024-TATATATATAGTTATATATATAGTTA,7-137947014-137947030-TA,7-137947087-137947102-CT,7-137947103-137947113-CT;MOTIFS=TATATATATAGTTA,TATATAGTTATC,CT,TA,TATATATATAGTTATATATATAGTTA,TATATAGTTATA,TATATAGTTA;STRUC=<VC234800>	HPRC,HGSVC	Yes	2.271	No	NA,NA	NA	NA
chr7:137946900	252037	INS	288	0.8775	0.4448	18	CREB3L2(0.033175,0.645)	CREB3L2(0.033175,0.645)	NA	NA	NA	NA	NA	NA	NA	No	ID=7-137946659-137946669-TA,7-137946672-137946682-TA,7-137946717-137946729-TA,7-137946786-137946817-TATATAGTTA,7-137946794-137946802-TA,7-137946832-137946880-TATATAGTTATC,7-137946864-137946874-TA,7-137946880-137946958-TATATAGTTATA,7-137946888-137946898-TA,7-137946900-137946910-TA,7-137946912-137946922-TA,7-137946924-137946934-TA,7-137946936-137946946-TA,7-137946948-137946960-TA,7-137946962-137946972-TA,7-137946974-137946986-TA,7-137946988-137946998-TA,7-137946988-137947016-TATATATATAGTTA,7-137947000-137947012-TA,7-137946924-137947024-TATATATATAGTTATATATATAGTTA,7-137947014-137947030-TA,7-137947087-137947102-CT,7-137947103-137947113-CT;MOTIFS=TATATATATAGTTA,TATATAGTTATC,CT,TA,TATATATATAGTTATATATATAGTTA,TATATAGTTATA,TATATAGTTA;STRUC=<VC234800>	HPRC,HGSVC,1KG-ONT	Yes	2.271	Yes	NA,NA	NA	NA
chr7:137946924	252043	INS	472	0.8588	0.4971	24	CREB3L2(0.033175,0.645)	CREB3L2(0.033175,0.645)	NA	NA	NA	NA	NA	NA	NA	No	ID=7-137946659-137946669-TA,7-137946672-137946682-TA,7-137946717-137946729-TA,7-137946786-137946817-TATATAGTTA,7-137946794-137946802-TA,7-137946832-137946880-TATATAGTTATC,7-137946864-137946874-TA,7-137946880-137946958-TATATAGTTATA,7-137946888-137946898-TA,7-137946900-137946910-TA,7-137946912-137946922-TA,7-137946924-137946934-TA,7-137946936-137946946-TA,7-137946948-137946960-TA,7-137946962-137946972-TA,7-137946974-137946986-TA,7-137946988-137946998-TA,7-137946988-137947016-TATATATATAGTTA,7-137947000-137947012-TA,7-137946924-137947024-TATATATATAGTTATATATATAGTTA,7-137947014-137947030-TA,7-137947087-137947102-CT,7-137947103-137947113-CT;MOTIFS=TATATATATAGTTA,TATATAGTTATC,CT,TA,TATATATATAGTTATATATATAGTTA,TATATAGTTATA,TATATAGTTA;STRUC=<VC234800>	HPRC,HGSVC	Yes	2.271	Yes	NA,NA	NA	NA
chr7:137946924	252044	INS	140	0.812	0.6628	16	CREB3L2(0.033175,0.645)	CREB3L2(0.033175,0.645)	NA	NA	NA	NA	NA	NA	NA	No	ID=7-137946659-137946669-TA,7-137946672-137946682-TA,7-137946717-137946729-TA,7-137946786-137946817-TATATAGTTA,7-137946794-137946802-TA,7-137946832-137946880-TATATAGTTATC,7-137946864-137946874-TA,7-137946880-137946958-TATATAGTTATA,7-137946888-137946898-TA,7-137946900-137946910-TA,7-137946912-137946922-TA,7-137946924-137946934-TA,7-137946936-137946946-TA,7-137946948-137946960-TA,7-137946962-137946972-TA,7-137946974-137946986-TA,7-137946988-137946998-TA,7-137946988-137947016-TATATATATAGTTA,7-137947000-137947012-TA,7-137946924-137947024-TATATATATAGTTATATATATAGTTA,7-137947014-137947030-TA,7-137947087-137947102-CT,7-137947103-137947113-CT;MOTIFS=TATATATATAGTTA,TATATAGTTATC,CT,TA,TATATATATAGTTATATATATAGTTA,TATATAGTTATA,TATATAGTTA;STRUC=<VC234800>	HGSVC	Yes	2.271	Yes	NA,NA	NA	NA
chr7:137946924	252045	INS	66	0.8318	0.6175	29	CREB3L2(0.033175,0.645)	CREB3L2(0.033175,0.645)	NA	NA	NA	NA	NA	NA	NA	No	ID=7-137946659-137946669-TA,7-137946672-137946682-TA,7-137946717-137946729-TA,7-137946786-137946817-TATATAGTTA,7-137946794-137946802-TA,7-137946832-137946880-TATATAGTTATC,7-137946864-137946874-TA,7-137946880-137946958-TATATAGTTATA,7-137946888-137946898-TA,7-137946900-137946910-TA,7-137946912-137946922-TA,7-137946924-137946934-TA,7-137946936-137946946-TA,7-137946948-137946960-TA,7-137946962-137946972-TA,7-137946974-137946986-TA,7-137946988-137946998-TA,7-137946988-137947016-TATATATATAGTTA,7-137947000-137947012-TA,7-137946924-137947024-TATATATATAGTTATATATATAGTTA,7-137947014-137947030-TA,7-137947087-137947102-CT,7-137947103-137947113-CT;MOTIFS=TATATATATAGTTA,TATATAGTTATC,CT,TA,TATATATATAGTTATATATATAGTTA,TATATAGTTATA,TATATAGTTA;STRUC=<VC234800>	HPRC,HGSVC,1KG-ONT	Yes	2.271	Yes	NA,NA	NA	NA
chr7:137946924	252046	INS	314	0.917	0.287	45	CREB3L2(0.033175,0.645)	CREB3L2(0.033175,0.645)	NA	NA	NA	NA	NA	NA	NA	No	ID=7-137946659-137946669-TA,7-137946672-137946682-TA,7-137946717-137946729-TA,7-137946786-137946817-TATATAGTTA,7-137946794-137946802-TA,7-137946832-137946880-TATATAGTTATC,7-137946864-137946874-TA,7-137946880-137946958-TATATAGTTATA,7-137946888-137946898-TA,7-137946900-137946910-TA,7-137946912-137946922-TA,7-137946924-137946934-TA,7-137946936-137946946-TA,7-137946948-137946960-TA,7-137946962-137946972-TA,7-137946974-137946986-TA,7-137946988-137946998-TA,7-137946988-137947016-TATATATATAGTTA,7-137947000-137947012-TA,7-137946924-137947024-TATATATATAGTTATATATATAGTTA,7-137947014-137947030-TA,7-137947087-137947102-CT,7-137947103-137947113-CT;MOTIFS=TATATATATAGTTA,TATATAGTTATC,CT,TA,TATATATATAGTTATATATATAGTTA,TATATAGTTATA,TATATAGTTA;STRUC=<VC234800>	HPRC,HGSVC,1KG-ONT	Yes	2.271	Yes	NA,NA	NA	NA
chr7:137946950	252047	INS	76	0.8539	0.5519	10	CREB3L2(0.033175,0.645)	CREB3L2(0.033175,0.645)	NA	NA	NA	NA	NA	NA	NA	No	ID=7-137946659-137946669-TA,7-137946672-137946682-TA,7-137946717-137946729-TA,7-137946786-137946817-TATATAGTTA,7-137946794-137946802-TA,7-137946832-137946880-TATATAGTTATC,7-137946864-137946874-TA,7-137946880-137946958-TATATAGTTATA,7-137946888-137946898-TA,7-137946900-137946910-TA,7-137946912-137946922-TA,7-137946924-137946934-TA,7-137946936-137946946-TA,7-137946948-137946960-TA,7-137946962-137946972-TA,7-137946974-137946986-TA,7-137946988-137946998-TA,7-137946988-137947016-TATATATATAGTTA,7-137947000-137947012-TA,7-137946924-137947024-TATATATATAGTTATATATATAGTTA,7-137947014-137947030-TA,7-137947087-137947102-CT,7-137947103-137947113-CT;MOTIFS=TATATATATAGTTA,TATATAGTTATC,CT,TA,TATATATATAGTTATATATATAGTTA,TATATAGTTATA,TATATAGTTA;STRUC=<VC234800>	HPRC,HGSVC,1KG-ONT	Yes	2.271	Yes	NA,NA	NA	NA
chr7:137946950	252048	INS	114	0.8467	0.5835	17	CREB3L2(0.033175,0.645)	CREB3L2(0.033175,0.645)	NA	NA	NA	NA	NA	NA	NA	No	ID=7-137946659-137946669-TA,7-137946672-137946682-TA,7-137946717-137946729-TA,7-137946786-137946817-TATATAGTTA,7-137946794-137946802-TA,7-137946832-137946880-TATATAGTTATC,7-137946864-137946874-TA,7-137946880-137946958-TATATAGTTATA,7-137946888-137946898-TA,7-137946900-137946910-TA,7-137946912-137946922-TA,7-137946924-137946934-TA,7-137946936-137946946-TA,7-137946948-137946960-TA,7-137946962-137946972-TA,7-137946974-137946986-TA,7-137946988-137946998-TA,7-137946988-137947016-TATATATATAGTTA,7-137947000-137947012-TA,7-137946924-137947024-TATATATATAGTTATATATATAGTTA,7-137947014-137947030-TA,7-137947087-137947102-CT,7-137947103-137947113-CT;MOTIFS=TATATATATAGTTA,TATATAGTTATC,CT,TA,TATATATATAGTTATATATATAGTTA,TATATAGTTATA,TATATAGTTA;STRUC=<VC234800>	HPRC,HGSVC,1KG-ONT	Yes	2.271	Yes	NA,NA	NA	NA
chr7:137946956	252049	INS	55	0.9339	0.3845	6	CREB3L2(0.033175,0.645)	CREB3L2(0.033175,0.645)	NA	NA	NA	NA	NA	NA	NA	No	ID=7-137946659-137946669-TA,7-137946672-137946682-TA,7-137946717-137946729-TA,7-137946786-137946817-TATATAGTTA,7-137946794-137946802-TA,7-137946832-137946880-TATATAGTTATC,7-137946864-137946874-TA,7-137946880-137946958-TATATAGTTATA,7-137946888-137946898-TA,7-137946900-137946910-TA,7-137946912-137946922-TA,7-137946924-137946934-TA,7-137946936-137946946-TA,7-137946948-137946960-TA,7-137946962-137946972-TA,7-137946974-137946986-TA,7-137946988-137946998-TA,7-137946988-137947016-TATATATATAGTTA,7-137947000-137947012-TA,7-137946924-137947024-TATATATATAGTTATATATATAGTTA,7-137947014-137947030-TA,7-137947087-137947102-CT,7-137947103-137947113-CT;MOTIFS=TATATATATAGTTA,TATATAGTTATC,CT,TA,TATATATATAGTTATATATATAGTTA,TATATAGTTATA,TATATAGTTA;STRUC=<VC234800>	HPRC,HGSVC	Yes	2.271	No	NA,NA	NA	NA
chr7:137946995	252050	INS	122	0.826	0.6187	2	CREB3L2(0.033175,0.645)	CREB3L2(0.033175,0.645)	NA	NA	NA	NA	NA	NA	NA	No	ID=7-137946659-137946669-TA,7-137946672-137946682-TA,7-137946717-137946729-TA,7-137946786-137946817-TATATAGTTA,7-137946794-137946802-TA,7-137946832-137946880-TATATAGTTATC,7-137946864-137946874-TA,7-137946880-137946958-TATATAGTTATA,7-137946888-137946898-TA,7-137946900-137946910-TA,7-137946912-137946922-TA,7-137946924-137946934-TA,7-137946936-137946946-TA,7-137946948-137946960-TA,7-137946962-137946972-TA,7-137946974-137946986-TA,7-137946988-137946998-TA,7-137946988-137947016-TATATATATAGTTA,7-137947000-137947012-TA,7-137946924-137947024-TATATATATAGTTATATATATAGTTA,7-137947014-137947030-TA,7-137947087-137947102-CT,7-137947103-137947113-CT;MOTIFS=TATATATATAGTTA,TATATAGTTATC,CT,TA,TATATATATAGTTATATATATAGTTA,TATATAGTTATA,TATATAGTTA;STRUC=<VC234800>	HPRC,HGSVC,1KG-ONT	No	2.271	No	NA,NA	NA	NA
chr7:137947016	252052	INS	102	0.8543	0.5748	10	CREB3L2(0.033175,0.645)	CREB3L2(0.033175,0.645)	NA	NA	NA	NA	NA	NA	NA	No	ID=7-137946659-137946669-TA,7-137946672-137946682-TA,7-137946717-137946729-TA,7-137946786-137946817-TATATAGTTA,7-137946794-137946802-TA,7-137946832-137946880-TATATAGTTATC,7-137946864-137946874-TA,7-137946880-137946958-TATATAGTTATA,7-137946888-137946898-TA,7-137946900-137946910-TA,7-137946912-137946922-TA,7-137946924-137946934-TA,7-137946936-137946946-TA,7-137946948-137946960-TA,7-137946962-137946972-TA,7-137946974-137946986-TA,7-137946988-137946998-TA,7-137946988-137947016-TATATATATAGTTA,7-137947000-137947012-TA,7-137946924-137947024-TATATATATAGTTATATATATAGTTA,7-137947014-137947030-TA,7-137947087-137947102-CT,7-137947103-137947113-CT;MOTIFS=TATATATATAGTTA,TATATAGTTATC,CT,TA,TATATATATAGTTATATATATAGTTA,TATATAGTTATA,TATATAGTTA;STRUC=<VC234800>	HPRC,HGSVC,1KG-ONT	No	0.692	Yes	NA,NA	NA	NA
chr7:137973130	252053	DEL	292	0.8973	0.3926	4	CREB3L2(0.033175,0.645)	CREB3L2(0.033175,0.645)	NA	NA	NA	NA	NA	NA	NA	No	ID=7-137973164-137973174-TAA;MOTIFS=TAA;STRUC=<TR3530765>,ID=7-137973175-137973190-A;MOTIFS=A;STRUC=<TR3530766>	1KG-ONT	Yes	3.498	Yes	NA,NA	NA	NA
chr7:137973976	252054	INS	1153	0.8157	0.6559	1	CREB3L2(0.033175,0.645)	CREB3L2(0.033175,0.645)	NA	NA	NA	NA	NA	NA	NA	No	NA	NA	No	2.387	No	NA,NA	NA	NA
chr7:137974054	252055	INS	70	0.8796	0.5107	1	CREB3L2(0.033175,0.645)	CREB3L2(0.033175,0.645)	NA	NA	NA	NA	NA	NA	NA	No	NA	NA	Yes	0.692	No	NA,NA	NA	NA
chr7:138018863	252056	DEL	305	0.9052	0.3437	1	AKR1D1(7.4662e-09,1.157)	AKR1D1(7.4662e-09,1.157)	NA	NA	NA	NA	NA	NA	NA	No	NA	NA	Yes	1.451	No	NA,NA	NA	NA
chr7:138043973	252057	DEL	67	0.8243	0.6152	1	AKR1D1(7.4662e-09,1.157)	AKR1D1(7.4662e-09,1.157)	NA	NA	NA	NA	NA	NA	NA	No	NA	NA	No	1.674	No	NA,NA	NA	NA
chr7:138091926	252058	INS	105	0.889	0.4033	213	AKR1D1(7.4662e-09,1.157)	AKR1D1(7.4662e-09,1.157)	NA	NA	NA	NA	NA	NA	NA	No	NA	HPRC,HGSVC,1KG-ONT	No	3.238	Yes	NA,NA	NA	NA
chr7:138091967	252059	INS	70	0.8313	0.6535	1	AKR1D1(7.4662e-09,1.157)	AKR1D1(7.4662e-09,1.157)	NA	NA	NA	NA	NA	NA	NA	No	ID=7-138091926-138092062-ACCATGAGCCAATAGCTATGTGCATGAAGCTCTGC;MOTIFS=ACCATGAGCCAATAGCTATGTGCATGAAGCTCTGC;STRUC=<TR3530957>	NA	No	4.188	No	NA,NA	NA	NA
chr7:138099880	252060	INS	319	0.9587	0.1655	41	AKR1D1(7.4662e-09,1.157)	AKR1D1(7.4662e-09,1.157)	NA	NA	NA	NA	NA	NA	NA	No	ID=7-138099846-138099855-A;MOTIFS=A;STRUC=(A)n,ID=7-138099873-138099884-A;MOTIFS=A;STRUC=<TR3530975>	HPRC,HGSVC,1KG-ONT	Yes	2.538	Yes	NA,NA	NA	NA
chr7:138099880	252061	INS	336	0.8972	0.3669	107	AKR1D1(7.4662e-09,1.157)	AKR1D1(7.4662e-09,1.157)	NA	NA	NA	NA	NA	NA	NA	No	ID=7-138099846-138099855-A;MOTIFS=A;STRUC=(A)n,ID=7-138099873-138099884-A;MOTIFS=A;STRUC=<TR3530975>	HPRC,HGSVC,1KG-ONT	Yes	2.538	Yes	NA,NA	NA	NA
chr7:138101191	252062	INS	80	0.8768	0.4448	4	AKR1D1(7.4662e-09,1.157)	AKR1D1(7.4662e-09,1.157)	NA	NA	NA	NA	NA	NA	NA	No	ID=7-138101149-138101194-TCCC;MOTIFS=TCCC;STRUC=<TR3530978>,ID=7-138101191-138101221-CCTT;MOTIFS=CCTT;STRUC=(CCTT)n	NA	No	0.056	Yes	NA,NA	NA	NA
chr7:138101191	252063	INS	68	0.8075	0.6864	1	AKR1D1(7.4662e-09,1.157)	AKR1D1(7.4662e-09,1.157)	NA	NA	NA	NA	NA	NA	NA	No	ID=7-138101149-138101194-TCCC;MOTIFS=TCCC;STRUC=<TR3530978>,ID=7-138101191-138101221-CCTT;MOTIFS=CCTT;STRUC=(CCTT)n	NA	No	0.056	No	NA,NA	NA	NA
chr7:138118785	252068	INS	86	0.8003	0.6879	3	NA	NA	NA	NA	NA	NA	NA	NA	NA	No	ID=7-138118734-138118747-GAAG,7-138118752-138118770-AAGG,7-138118776-138118788-AAGG,7-138118785-138118797-AGGG,7-138118805-138118821-AAGG,7-138118818-138118842-AGGG;MOTIFS=GAAG,AGGG,AAGG;STRUC=<VC234811>	HPRC,HGSVC	No	0.692	Yes	NA,NA	NA	NA
chr7:138118785	252067	INS	114	0.8918	0.422	6	NA	NA	NA	NA	NA	NA	NA	NA	NA	No	ID=7-138118734-138118747-GAAG,7-138118752-138118770-AAGG,7-138118776-138118788-AAGG,7-138118785-138118797-AGGG,7-138118805-138118821-AAGG,7-138118818-138118842-AGGG;MOTIFS=GAAG,AGGG,AAGG;STRUC=<VC234811>	HGSVC	No	0.692	Yes	NA,NA	NA	NA
chr7:138118785	252066	INS	103	0.8017	0.6844	1	NA	NA	NA	NA	NA	NA	NA	NA	NA	No	ID=7-138118734-138118747-GAAG,7-138118752-138118770-AAGG,7-138118776-138118788-AAGG,7-138118785-138118797-AGGG,7-138118805-138118821-AAGG,7-138118818-138118842-AGGG;MOTIFS=GAAG,AGGG,AAGG;STRUC=<VC234811>	HGSVC	No	0.692	No	NA,NA	NA	NA
chr7:138118785	252064	INS	58	0.855	0.5261	3	NA	NA	NA	NA	NA	NA	NA	NA	NA	No	ID=7-138118734-138118747-GAAG,7-138118752-138118770-AAGG,7-138118776-138118788-AAGG,7-138118785-138118797-AGGG,7-138118805-138118821-AAGG,7-138118818-138118842-AGGG;MOTIFS=GAAG,AGGG,AAGG;STRUC=<VC234811>	HPRC,HGSVC,1KG-ONT	No	0.692	Yes	NA,NA	NA	NA
chr7:138118785	252065	INS	62	0.8421	0.5958	103	NA	NA	NA	NA	NA	NA	NA	NA	NA	No	ID=7-138118734-138118747-GAAG,7-138118752-138118770-AAGG,7-138118776-138118788-AAGG,7-138118785-138118797-AGGG,7-138118805-138118821-AAGG,7-138118818-138118842-AGGG;MOTIFS=GAAG,AGGG,AAGG;STRUC=<VC234811>	HPRC,HGSVC,1KG-ONT	No	0.692	Yes	NA,NA	NA	NA
chr7:138118818	252069	INS	53	0.8215	0.6449	52	NA	NA	NA	NA	NA	NA	NA	NA	NA	No	ID=7-138118734-138118747-GAAG,7-138118752-138118770-AAGG,7-138118776-138118788-AAGG,7-138118785-138118797-AGGG,7-138118805-138118821-AAGG,7-138118818-138118842-AGGG;MOTIFS=GAAG,AGGG,AAGG;STRUC=<VC234811>	HPRC,HGSVC,1KG-ONT	No	0.692	Yes	NA,NA	NA	NA
chr7:138118818	252071	INS	62	0.8285	0.6521	2	NA	NA	NA	NA	NA	NA	NA	NA	NA	No	ID=7-138118734-138118747-GAAG,7-138118752-138118770-AAGG,7-138118776-138118788-AAGG,7-138118785-138118797-AGGG,7-138118805-138118821-AAGG,7-138118818-138118842-AGGG;MOTIFS=GAAG,AGGG,AAGG;STRUC=<VC234811>	HPRC,HGSVC,1KG-ONT	No	0.692	No	NA,NA	NA	NA
chr7:138118826	252072	INS	56	0.8608	0.5049	7	NA	NA	NA	NA	NA	NA	NA	NA	NA	No	ID=7-138118734-138118747-GAAG,7-138118752-138118770-AAGG,7-138118776-138118788-AAGG,7-138118785-138118797-AGGG,7-138118805-138118821-AAGG,7-138118818-138118842-AGGG;MOTIFS=GAAG,AGGG,AAGG;STRUC=<VC234811>	HPRC,HGSVC,1KG-ONT	No	0.692	Yes	NA,NA	NA	NA
chr7:138118848	252074	INS	56	0.8282	0.638	1	NA	NA	NA	NA	NA	NA	NA	NA	NA	No	NA	HPRC,HGSVC,1KG-ONT	No	0.692	No	NA,NA	NA	NA
chr7:138146630	252075	INS	160	0.9496	0.2022	75	NA	NA	NA	NA	NA	NA	NA	NA	NA	No	NA	HGSVC,1KG-ONT	No	0.44	Yes	NA,NA	NA	NA
chr7:138162413	252076	INS	336	0.899	0.3919	1	NA	NA	NA	NA	NA	NA	NA	NA	NA	No	NA	NA	Yes	17.68	No	NA,NA	NA	NA
chr7:138187335	252077	DEL	1357	0.8293	0.625	12	NA	NA	NA	NA	NA	NA	NA	NA	enhancer	No	ID=7-138187651-138187666-TTTC;MOTIFS=TTTC;STRUC=<TR3531171>,ID=7-138187663-138187681-T;MOTIFS=T;STRUC=<TR3531172>,ID=7-138187969-138187988-T;MOTIFS=T;STRUC=<TR3531173>,ID=7-138188283-138188292-AAT;MOTIFS=AAT;STRUC=<TR3531174>	1KG-ONT	Yes	3.196	Yes	NA,NA	NA	NA
chr7:138211022	252083	INS	571	0.9217	0.2899	180	NA	NA	NA	NA	NA	NA	NA	NA	NA	No	ID=7-138211049-138211058-TA,7-138211137-138211148-CAA;MOTIFS=CAA,TA;STRUC=<VC234827>	HPRC,HGSVC,1KG-ONT	Yes	1.616	Yes	NA,NA	NA	NA
chr7:138211022	252093	INS	1021	0.8863	0.4058	1	NA	NA	NA	NA	NA	NA	NA	NA	NA	No	ID=7-138211049-138211058-TA,7-138211137-138211148-CAA;MOTIFS=CAA,TA;STRUC=<VC234827>	HPRC	Yes	1.616	No	NA,NA	NA	NA
chr7:138211022	252092	INS	253	0.9095	0.3412	1	NA	NA	NA	NA	NA	NA	NA	NA	NA	No	ID=7-138211049-138211058-TA,7-138211137-138211148-CAA;MOTIFS=CAA,TA;STRUC=<VC234827>	HPRC,HGSVC,1KG-ONT	Yes	1.616	No	NA,NA	NA	NA
chr7:138211022	252091	INS	285	0.9753	0.1616	256	NA	NA	NA	NA	NA	NA	NA	NA	NA	No	ID=7-138211049-138211058-TA,7-138211137-138211148-CAA;MOTIFS=CAA,TA;STRUC=<VC234827>	HPRC,HGSVC,1KG-ONT	Yes	1.616	Yes	NA,NA	NA	NA
chr7:138211022	252090	INS	317	0.9441	0.2232	9	NA	NA	NA	NA	NA	NA	NA	NA	NA	No	ID=7-138211049-138211058-TA,7-138211137-138211148-CAA;MOTIFS=CAA,TA;STRUC=<VC234827>	HPRC,HGSVC,1KG-ONT	Yes	1.616	Yes	NA,NA	NA	NA
chr7:138211022	252089	INS	349	0.8541	0.5553	2	NA	NA	NA	NA	NA	NA	NA	NA	NA	No	ID=7-138211049-138211058-TA,7-138211137-138211148-CAA;MOTIFS=CAA,TA;STRUC=<VC234827>	HPRC,HGSVC,1KG-ONT	Yes	1.616	Yes	NA,NA	NA	NA
chr7:138211022	252088	INS	735	0.8253	0.6344	2	NA	NA	NA	NA	NA	NA	NA	NA	NA	No	ID=7-138211049-138211058-TA,7-138211137-138211148-CAA;MOTIFS=CAA,TA;STRUC=<VC234827>	HPRC,HGSVC,1KG-ONT	Yes	1.616	No	NA,NA	NA	NA
chr7:138211022	252087	INS	667	0.8678	0.4995	39	NA	NA	NA	NA	NA	NA	NA	NA	NA	No	ID=7-138211049-138211058-TA,7-138211137-138211148-CAA;MOTIFS=CAA,TA;STRUC=<VC234827>	HPRC,HGSVC,1KG-ONT	Yes	1.616	Yes	NA,NA	NA	NA
chr7:138211022	252086	INS	886	0.8879	0.6675	1	NA	NA	NA	NA	NA	NA	NA	NA	NA	No	ID=7-138211049-138211058-TA,7-138211137-138211148-CAA;MOTIFS=CAA,TA;STRUC=<VC234827>	HPRC,1KG-ONT	Yes	1.616	No	NA,NA	NA	NA
chr7:138211022	252084	INS	479	0.809	0.6801	11	NA	NA	NA	NA	NA	NA	NA	NA	NA	No	ID=7-138211049-138211058-TA,7-138211137-138211148-CAA;MOTIFS=CAA,TA;STRUC=<VC234827>	HPRC,HGSVC	Yes	1.616	No	NA,NA	NA	NA
chr7:138211022	252085	INS	603	0.905	0.3748	114	NA	NA	NA	NA	NA	NA	NA	NA	NA	No	ID=7-138211049-138211058-TA,7-138211137-138211148-CAA;MOTIFS=CAA,TA;STRUC=<VC234827>	HPRC,HGSVC,1KG-ONT	Yes	1.616	Yes	NA,NA	NA	NA
chr7:138211022	252082	INS	539	0.8947	0.3896	84	NA	NA	NA	NA	NA	NA	NA	NA	NA	No	ID=7-138211049-138211058-TA,7-138211137-138211148-CAA;MOTIFS=CAA,TA;STRUC=<VC234827>	HPRC,HGSVC,1KG-ONT	Yes	1.616	Yes	NA,NA	NA	NA
chr7:138211022	252081	INS	507	0.827	0.6376	97	NA	NA	NA	NA	NA	NA	NA	NA	NA	No	ID=7-138211049-138211058-TA,7-138211137-138211148-CAA;MOTIFS=CAA,TA;STRUC=<VC234827>	HPRC,HGSVC,1KG-ONT	Yes	1.616	Yes	NA,NA	NA	NA
chr7:138211022	252080	INS	443	0.8572	0.518	6	NA	NA	NA	NA	NA	NA	NA	NA	NA	No	ID=7-138211049-138211058-TA,7-138211137-138211148-CAA;MOTIFS=CAA,TA;STRUC=<VC234827>	HPRC,HGSVC	Yes	1.616	Yes	NA,NA	NA	NA
chr7:138211022	252079	INS	411	0.8737	0.4689	90	NA	NA	NA	NA	NA	NA	NA	NA	NA	No	ID=7-138211049-138211058-TA,7-138211137-138211148-CAA;MOTIFS=CAA,TA;STRUC=<VC234827>	HPRC,HGSVC	Yes	1.616	Yes	NA,NA	NA	NA
chr7:138211022	252078	INS	222	0.8963	0.4354	8	NA	NA	NA	NA	NA	NA	NA	NA	NA	No	ID=7-138211049-138211058-TA,7-138211137-138211148-CAA;MOTIFS=CAA,TA;STRUC=<VC234827>	HPRC,HGSVC,1KG-ONT	Yes	1.616	Yes	NA,NA	NA	NA
chr7:138230707	252094	INS	3559	0.8932	0.4008	7	NA	NA	NA	NA	NA	NA	NA	NA	NA	No	ID=7-138230635-138230668-TTTTA,7-138230661-138230693-TTTA;MOTIFS=TTTA,TTTTA;STRUC=<VC234831>	HPRC,HGSVC,1KG-ONT	No	0.692	Yes	NA,NA	NA	NA
chr7:138230707	252095	INS	3166	0.8827	0.4452	80	NA	NA	NA	NA	NA	NA	NA	NA	NA	No	ID=7-138230635-138230668-TTTTA,7-138230661-138230693-TTTA;MOTIFS=TTTA,TTTTA;STRUC=<VC234831>	HPRC,HGSVC,1KG-ONT	No	0.692	Yes	NA,NA	NA	NA
chr7:138230707	252096	INS	2998	0.9248	0.295	945	NA	NA	NA	NA	NA	NA	NA	NA	NA	No	ID=7-138230635-138230668-TTTTA,7-138230661-138230693-TTTA;MOTIFS=TTTA,TTTTA;STRUC=<VC234831>	HPRC,HGSVC,1KG-ONT	No	0.692	Yes	NA,NA	NA	NA
chr7:138242803	252097	INS	3237	0.8647	0.5051	1	NA	NA	NA	NA	NA	NA	NA	NA	NA	No	NA	NA	No	2.387	No	NA,NA	NA	NA
chr7:138244165	252098	DEL	93	0.8769	0.4712	2	NA	NA	NA	NA	NA	NA	NA	NA	NA	No	ID=7-138244217-138244236-TTTTC;MOTIFS=TTTTC;STRUC=(TTTTC)n,ID=7-138244232-138244277-T;MOTIFS=T;STRUC=<TR3531276>	NA	Yes	0.442	No	NA,NA	NA	NA
chr7:138254559	252099	INS	345	0.8568	0.5381	7	NA	NA	NA	NA	NA	NA	NA	NA	NA	No	NA	NA	Yes	3.188	Yes	NA,NA	NA	NA
chr7:138275575	252100	INS	230	0.8264	0.6473	866	NA	NA	NA	NA	NA	NA	NA	NA	NA	No	ID=7-138275473-138275483-A;MOTIFS=A;STRUC=(A)n	HPRC,HGSVC,1KG-ONT	Yes	0.692	Yes	NA,NA	NA	NA
chr7:138275575	252101	INS	234	0.9375	0.2418	249	NA	NA	NA	NA	NA	NA	NA	NA	NA	No	ID=7-138275473-138275483-A;MOTIFS=A;STRUC=(A)n	HPRC,HGSVC,1KG-ONT	Yes	0.692	Yes	NA,NA	NA	NA
chr7:138275575	252102	INS	215	0.9022	0.3445	108	NA	NA	NA	NA	NA	NA	NA	NA	NA	No	ID=7-138275473-138275483-A;MOTIFS=A;STRUC=(A)n	HPRC,HGSVC,1KG-ONT	Yes	0.692	Yes	NA,NA	NA	NA
chr7:138283440	252105	INS	52	0.8162	0.6685	4	NA	NA	NA	NA	NA	NA	NA	NA	NA	No	NA	HPRC,HGSVC,1KG-ONT	No	0.692	No	NA,NA	NA	NA
chr7:138283440	252106	INS	51	0.8013	0.6879	61	NA	NA	NA	NA	NA	NA	NA	NA	NA	No	NA	HPRC,HGSVC,1KG-ONT	No	0.692	Yes	NA,NA	NA	NA
chr7:138283440	252107	INS	94	0.8599	0.5088	1	NA	NA	NA	NA	NA	NA	NA	NA	NA	No	NA	HPRC,HGSVC	No	0.692	No	NA,NA	NA	NA
chr7:138283440	252108	INS	54	0.8974	0.3803	12	NA	NA	NA	NA	NA	NA	NA	NA	NA	No	NA	HPRC,HGSVC,1KG-ONT	No	0.692	Yes	NA,NA	NA	NA
chr7:138283440	252109	INS	64	0.8875	0.5062	4	NA	NA	NA	NA	NA	NA	NA	NA	NA	No	NA	HPRC,HGSVC,1KG-ONT	No	0.692	No	NA,NA	NA	NA
chr7:138283440	252110	INS	70	0.9024	0.6424	35	NA	NA	NA	NA	NA	NA	NA	NA	NA	No	NA	HPRC,HGSVC,1KG-ONT	No	0.692	Yes	NA,NA	NA	NA
chr7:138283440	252111	INS	108	0.8078	0.6894	1	NA	NA	NA	NA	NA	NA	NA	NA	NA	No	NA	NA	No	0.692	No	NA,NA	NA	NA
chr7:138283440	252112	INS	74	0.8767	0.5049	6	NA	NA	NA	NA	NA	NA	NA	NA	NA	No	NA	HPRC,HGSVC,1KG-ONT	No	0.692	Yes	NA,NA	NA	NA
chr7:138283440	252113	INS	118	0.854	0.5434	7	NA	NA	NA	NA	NA	NA	NA	NA	NA	No	NA	NA	No	0.692	Yes	NA,NA	NA	NA
chr7:138287401	252114	DEL	58	0.835	0.6513	152	NA	NA	NA	NA	NA	NA	NA	NA	NA	No	NA	HPRC,HGSVC,1KG-ONT	Yes	1.212	Yes	NA,NA	NA	NA
chr7:138306830	252115	DEL	974	0.9025	0.3485	7	NA	NA	NA	NA	NA	NA	NA	NA	NA	No	ID=7-138307096-138307110-A;MOTIFS=A;STRUC=<TR3531401>,ID=7-138307123-138307132-GTG;MOTIFS=GTG;STRUC=<TR3531402>,ID=7-138307263-138307276-A;MOTIFS=A;STRUC=<TR3531403>,ID=7-138307274-138307286-AAT;MOTIFS=AAT;STRUC=(AAT)n	HPRC,HGSVC	Yes	0.319	Yes	NA,NA	NA	NA
chr7:138310768	252116	DEL	889	0.8691	0.6945	143	NA	NA	NA	NA	NA	NA	NA	NA	NA	No	ID=7-138311486-138311505-A;MOTIFS=A;STRUC=(A)n	HPRC,HGSVC,1KG-ONT	Yes	0.456	Yes	NA,NA	NA	NA
chr7:138325947	252117	DEL	349	0.9428	0.2505	1	NA	NA	NA	NA	NA	NA	NA	NA	NA	No	ID=7-138326002-138326017-TG,7-138326016-138326039-TA,7-138326036-138326037-T,7-138326038-138326060-T;MOTIFS=TA,TG,T;STRUC=<VC234849>	NA	No	0.119	No	NA,NA	NA	NA
chr7:138332969	252118	INS	55	0.8032	0.6965	1	NA	NA	NA	NA	NA	NA	NA	NA	NA	No	NA	NA	No	3.322	No	NA,NA	NA	NA
chr7:138355121	252119	DEL	94	0.9759	0.095	1047	NA	NA	NA	NA	NA	NA	NA	NA	NA	No	ID=7-138355003-138355018-A,7-138355140-138355154-AAC,7-138355234-138355248-AAC;MOTIFS=AAC,A;STRUC=<VC234853>	HPRC,HGSVC,1KG-ONT	Yes	0.392	Yes	NA,NA	NA	NA
chr7:138372769	252120	INS	320	0.9759	0.207	1	NA	NA	NA	NA	NA	NA	NA	NA	NA	No	NA	HPRC	No	0.692	No	NA,NA	NA	NA
chr7:138389618	252121	DEL	651	0.8052	0.6812	2	NA	NA	NA	NA	NA	NA	NA	NA	NA	No	ID=7-138389715-138389724-GTG;MOTIFS=GTG;STRUC=<TR3531554>,ID=7-138389855-138389871-A;MOTIFS=A;STRUC=(A)n,ID=7-138390249-138390273-A;MOTIFS=A;STRUC=<TR3531555>	NA	No	0.14	Yes	NA,NA	NA	NA
chr7:138422273	252122	DEL	1629	0.8757	0.4391	9	NA	NA	NA	NA	NA	NA	NA	NA	NA	No	ID=7-138422484-138422507-TTTTTA;MOTIFS=TTTTTA;STRUC=<TR3531630>,ID=7-138423440-138423457-TTA;MOTIFS=TTA;STRUC=<TR3531631>,ID=7-138423586-138423595-CCA;MOTIFS=CCA;STRUC=<TR3531632>,ID=7-138423740-138423757-TTA;MOTIFS=TTA;STRUC=<TR3531633>,ID=7-138423888-138423897-CAC;MOTIFS=CAC;STRUC=<TR3531634>	NA	Yes	0.108	Yes	NA,NA	NA	NA
chr7:138479670	252123	INS	322	0.9384	0.2346	8	TRIM24(1.0,0.297)	TRIM24(1.0,0.297)	NA	NA	NA	NA	NA	NA	NA	No	NA	HPRC,HGSVC,1KG-ONT	Yes	0.056	Yes	NA,NA	NA	NA
chr7:138479670	252124	INS	339	0.8465	0.5859	24	TRIM24(1.0,0.297)	TRIM24(1.0,0.297)	NA	NA	NA	NA	NA	NA	NA	No	NA	HPRC,HGSVC,1KG-ONT	Yes	0.056	Yes	NA,NA	NA	NA
chr7:138531246	252128	INS	233	0.8761	0.4947	1	TRIM24(1.0,0.297)	TRIM24(1.0,0.297)	NA	NA	NA	NA	NA	NA	NA	No	ID=7-138531123-138531141-TTA,7-138531245-138531263-ATGTTACAT;MOTIFS=TTA,ATGTTACAT;STRUC=<VC234878>	HPRC,1KG-ONT	Yes	2.387	No	NA,NA	NA	NA
chr7:138531246	252129	INS	260	0.8008	0.6915	1	TRIM24(1.0,0.297)	TRIM24(1.0,0.297)	NA	NA	NA	NA	NA	NA	NA	No	ID=7-138531123-138531141-TTA,7-138531245-138531263-ATGTTACAT;MOTIFS=TTA,ATGTTACAT;STRUC=<VC234878>	HPRC,1KG-ONT	Yes	2.387	No	NA,NA	NA	NA
chr7:138531246	252127	INS	205	0.9053	0.3272	28	TRIM24(1.0,0.297)	TRIM24(1.0,0.297)	NA	NA	NA	NA	NA	NA	NA	No	ID=7-138531123-138531141-TTA,7-138531245-138531263-ATGTTACAT;MOTIFS=TTA,ATGTTACAT;STRUC=<VC234878>	HPRC,1KG-ONT	Yes	2.387	Yes	NA,NA	NA	NA
chr7:138531246	252126	INS	96	0.8409	0.5795	30	TRIM24(1.0,0.297)	TRIM24(1.0,0.297)	NA	NA	NA	NA	NA	NA	NA	No	ID=7-138531123-138531141-TTA,7-138531245-138531263-ATGTTACAT;MOTIFS=TTA,ATGTTACAT;STRUC=<VC234878>	HPRC,HGSVC,1KG-ONT	Yes	2.387	Yes	NA,NA	NA	NA
chr7:138531246	252125	INS	68	0.8809	0.4538	64	TRIM24(1.0,0.297)	TRIM24(1.0,0.297)	NA	NA	NA	NA	NA	NA	NA	No	ID=7-138531123-138531141-TTA,7-138531245-138531263-ATGTTACAT;MOTIFS=TTA,ATGTTACAT;STRUC=<VC234878>	HPRC,HGSVC,1KG-ONT	Yes	2.387	Yes	NA,NA	NA	NA
chr7:138560235	252130	INS	53	0.819	0.6385	1	TRIM24(1.0,0.297)	TRIM24(1.0,0.297)	NA	NA	NA	NA	NA	NA	NA	No	NA	NA	No	5.311	No	NA,NA	NA	NA
chr7:138601692	252131	INS	161	0.8387	0.6229	15	SVOPL(1.2515e-13,1.175)	NA	NA	NA	NA	NA	NA	NA	NA	No	NA	HGSVC,1KG-ONT	Yes	0.692	Yes	NA,NA	NA	NA
chr7:138611696	252132	DEL	767	0.8574	0.5177	799	SVOPL(1.2515e-13,1.175)	NA	NA	NA	NA	NA	NA	NA	NA	No	ID=7-138612405-138612423-A,7-138612436-138612446-A,7-138612447-138612463-A,7-138612508-138612526-T,7-138612529-138612539-GA;MOTIFS=T,GA,A;STRUC=<VC234884>	HPRC,HGSVC,1KG-ONT	Yes	1.381	Yes	NA,NA	NA	NA
chr7:138611875	252133	INS	1817	0.9365	0.4138	3	SVOPL(1.2515e-13,1.175)	NA	NA	NA	NA	NA	NA	NA	NA	No	ID=7-138612405-138612423-A,7-138612436-138612446-A,7-138612447-138612463-A,7-138612508-138612526-T,7-138612529-138612539-GA;MOTIFS=T,GA,A;STRUC=<VC234884>	HPRC,HGSVC,1KG-ONT	No	0.056	Yes	NA,NA	NA	NA
chr7:138611875	252134	INS	1351	0.812	0.6495	21	SVOPL(1.2515e-13,1.175)	NA	NA	NA	NA	NA	NA	NA	NA	No	ID=7-138612405-138612423-A,7-138612436-138612446-A,7-138612447-138612463-A,7-138612508-138612526-T,7-138612529-138612539-GA;MOTIFS=T,GA,A;STRUC=<VC234884>	HPRC,HGSVC,1KG-ONT	No	0.056	Yes	NA,NA	NA	NA
chr7:138611875	252135	INS	1168	0.8263	0.6563	16	SVOPL(1.2515e-13,1.175)	NA	NA	NA	NA	NA	NA	NA	NA	No	ID=7-138612405-138612423-A,7-138612436-138612446-A,7-138612447-138612463-A,7-138612508-138612526-T,7-138612529-138612539-GA;MOTIFS=T,GA,A;STRUC=<VC234884>	HPRC,HGSVC,1KG-ONT	No	0.056	Yes	NA,NA	NA	NA
chr7:138611875	252136	INS	1620	0.9797	0.0726	681	SVOPL(1.2515e-13,1.175)	NA	NA	NA	NA	NA	NA	NA	NA	No	ID=7-138612405-138612423-A,7-138612436-138612446-A,7-138612447-138612463-A,7-138612508-138612526-T,7-138612529-138612539-GA;MOTIFS=T,GA,A;STRUC=<VC234884>	HPRC,HGSVC,1KG-ONT	No	0.056	Yes	NA,NA	NA	NA
chr7:138611878	252137	INS	1468	0.8899	0.3688	1	SVOPL(1.2515e-13,1.175)	NA	NA	NA	NA	NA	NA	NA	NA	No	ID=7-138612405-138612423-A,7-138612436-138612446-A,7-138612447-138612463-A,7-138612508-138612526-T,7-138612529-138612539-GA;MOTIFS=T,GA,A;STRUC=<VC234884>	HPRC,HGSVC,1KG-ONT	No	0.056	No	NA,NA	NA	NA
chr7:138615513	252138	DEL	239	0.8521	0.538	591	SVOPL(1.2515e-13,1.175)	NA	NA	NA	NA	NA	NA	NA	NA	No	ID=7-138615560-138615588-A;MOTIFS=A;STRUC=(A)n	HPRC,HGSVC,1KG-ONT	Yes	0.09	Yes	NA,NA	NA	NA
chr7:138615873	252139	DEL	136	0.8278	0.6323	1	SVOPL(1.2515e-13,1.175)	NA	NA	NA	NA	NA	NA	NA	NA	No	NA	NA	No	2.187	No	NA,NA	NA	NA
chr7:138621806	252140	DEL	112	0.8542	0.5263	8	SVOPL(1.2515e-13,1.175)	NA	NA	NA	NA	NA	NA	NA	NA	No	ID=7-138621782-138622314-TATC;MOTIFS=TATC;STRUC=<TR3532009>,ID=7-138621798-138622150-TATG,7-138621806-138621837-TATCTATG,7-138621894-138621941-TATCTATCTATG,7-138621918-138621973-TATCTATCTATGTATC,7-138621962-138622017-TATCTATCTATGTATC,7-138622022-138622085-TATCTATCTATCTATG,7-138622178-138622294-TATG;MOTIFS=TATCTATG,TATCTATCTATGTATC,TATCTATCTATCTATG,TATCTATCTATG,TATG;STRUC=<VC234888>	HPRC,HGSVC,1KG-ONT	No	2.011	Yes	NA,NA	NA	NA
chr7:138621814	252141	DEL	80	0.8664	0.5067	7	SVOPL(1.2515e-13,1.175)	NA	NA	NA	NA	NA	NA	NA	NA	No	ID=7-138621782-138622314-TATC;MOTIFS=TATC;STRUC=<TR3532009>,ID=7-138621798-138622150-TATG,7-138621806-138621837-TATCTATG,7-138621894-138621941-TATCTATCTATG,7-138621918-138621973-TATCTATCTATGTATC,7-138621962-138622017-TATCTATCTATGTATC,7-138622022-138622085-TATCTATCTATCTATG,7-138622178-138622294-TATG;MOTIFS=TATCTATG,TATCTATCTATGTATC,TATCTATCTATCTATG,TATCTATCTATG,TATG;STRUC=<VC234888>	HPRC,HGSVC,1KG-ONT	No	2.028	No	NA,NA	NA	NA
chr7:138621818	252142	DEL	144	0.8204	0.6248	1	SVOPL(1.2515e-13,1.175)	NA	NA	NA	NA	NA	NA	NA	NA	No	ID=7-138621782-138622314-TATC;MOTIFS=TATC;STRUC=<TR3532009>,ID=7-138621798-138622150-TATG,7-138621806-138621837-TATCTATG,7-138621894-138621941-TATCTATCTATG,7-138621918-138621973-TATCTATCTATGTATC,7-138621962-138622017-TATCTATCTATGTATC,7-138622022-138622085-TATCTATCTATCTATG,7-138622178-138622294-TATG;MOTIFS=TATCTATG,TATCTATCTATGTATC,TATCTATCTATCTATG,TATCTATCTATG,TATG;STRUC=<VC234888>	HGSVC	No	2.173	No	NA,NA	NA	NA
chr7:138621850	252143	DEL	68	0.8367	0.5935	7	SVOPL(1.2515e-13,1.175)	NA	NA	NA	NA	NA	NA	NA	NA	No	ID=7-138621782-138622314-TATC;MOTIFS=TATC;STRUC=<TR3532009>,ID=7-138621798-138622150-TATG,7-138621806-138621837-TATCTATG,7-138621894-138621941-TATCTATCTATG,7-138621918-138621973-TATCTATCTATGTATC,7-138621962-138622017-TATCTATCTATGTATC,7-138622022-138622085-TATCTATCTATCTATG,7-138622178-138622294-TATG;MOTIFS=TATCTATG,TATCTATCTATGTATC,TATCTATCTATCTATG,TATCTATCTATG,TATG;STRUC=<VC234888>	HPRC,HGSVC,1KG-ONT	No	2.175	No	NA,NA	NA	NA
chr7:138621866	252144	DEL	52	0.859	0.5306	36	SVOPL(1.2515e-13,1.175)	NA	NA	NA	NA	NA	NA	NA	NA	No	ID=7-138621782-138622314-TATC;MOTIFS=TATC;STRUC=<TR3532009>,ID=7-138621798-138622150-TATG,7-138621806-138621837-TATCTATG,7-138621894-138621941-TATCTATCTATG,7-138621918-138621973-TATCTATCTATGTATC,7-138621962-138622017-TATCTATCTATGTATC,7-138622022-138622085-TATCTATCTATCTATG,7-138622178-138622294-TATG;MOTIFS=TATCTATG,TATCTATCTATGTATC,TATCTATCTATCTATG,TATCTATCTATG,TATG;STRUC=<VC234888>	HPRC,HGSVC	No	1.684	Yes	NA,NA	NA	NA
chr7:138621882	252145	DEL	80	0.8524	0.5297	52	SVOPL(1.2515e-13,1.175)	NA	NA	NA	NA	NA	NA	NA	NA	No	ID=7-138621782-138622314-TATC;MOTIFS=TATC;STRUC=<TR3532009>,ID=7-138621798-138622150-TATG,7-138621806-138621837-TATCTATG,7-138621894-138621941-TATCTATCTATG,7-138621918-138621973-TATCTATCTATGTATC,7-138621962-138622017-TATCTATCTATGTATC,7-138622022-138622085-TATCTATCTATCTATG,7-138622178-138622294-TATG;MOTIFS=TATCTATG,TATCTATCTATGTATC,TATCTATCTATCTATG,TATCTATCTATG,TATG;STRUC=<VC234888>	HPRC,HGSVC,1KG-ONT	No	1.684	Yes	NA,NA	NA	NA
chr7:138621890	252146	DEL	72	0.867	0.5133	4	SVOPL(1.2515e-13,1.175)	NA	NA	NA	NA	NA	NA	NA	NA	No	ID=7-138621782-138622314-TATC;MOTIFS=TATC;STRUC=<TR3532009>,ID=7-138621798-138622150-TATG,7-138621806-138621837-TATCTATG,7-138621894-138621941-TATCTATCTATG,7-138621918-138621973-TATCTATCTATGTATC,7-138621962-138622017-TATCTATCTATGTATC,7-138622022-138622085-TATCTATCTATCTATG,7-138622178-138622294-TATG;MOTIFS=TATCTATG,TATCTATCTATGTATC,TATCTATCTATCTATG,TATCTATCTATG,TATG;STRUC=<VC234888>	HPRC,HGSVC,1KG-ONT	No	1.684	No	NA,NA	NA	NA
chr7:138621898	252147	DEL	64	0.8973	0.3759	156	SVOPL(1.2515e-13,1.175)	NA	NA	NA	NA	NA	NA	NA	NA	No	ID=7-138621782-138622314-TATC;MOTIFS=TATC;STRUC=<TR3532009>,ID=7-138621798-138622150-TATG,7-138621806-138621837-TATCTATG,7-138621894-138621941-TATCTATCTATG,7-138621918-138621973-TATCTATCTATGTATC,7-138621962-138622017-TATCTATCTATGTATC,7-138622022-138622085-TATCTATCTATCTATG,7-138622178-138622294-TATG;MOTIFS=TATCTATG,TATCTATCTATGTATC,TATCTATCTATCTATG,TATCTATCTATG,TATG;STRUC=<VC234888>	HPRC,HGSVC,1KG-ONT	No	1.684	Yes	NA,NA	NA	NA
chr7:138621998	252148	DEL	124	0.8132	0.6564	7	SVOPL(1.2515e-13,1.175)	NA	NA	NA	NA	NA	NA	NA	NA	No	ID=7-138621782-138622314-TATC;MOTIFS=TATC;STRUC=<TR3532009>,ID=7-138621798-138622150-TATG,7-138621806-138621837-TATCTATG,7-138621894-138621941-TATCTATCTATG,7-138621918-138621973-TATCTATCTATGTATC,7-138621962-138622017-TATCTATCTATGTATC,7-138622022-138622085-TATCTATCTATCTATG,7-138622178-138622294-TATG;MOTIFS=TATCTATG,TATCTATCTATGTATC,TATCTATCTATCTATG,TATCTATCTATG,TATG;STRUC=<VC234888>	HGSVC	No	1.613	No	NA,NA	NA	NA
chr7:138622006	252149	DEL	68	0.8763	0.4885	14	SVOPL(1.2515e-13,1.175)	NA	NA	NA	NA	NA	NA	NA	NA	No	ID=7-138621782-138622314-TATC;MOTIFS=TATC;STRUC=<TR3532009>,ID=7-138621798-138622150-TATG,7-138621806-138621837-TATCTATG,7-138621894-138621941-TATCTATCTATG,7-138621918-138621973-TATCTATCTATGTATC,7-138621962-138622017-TATCTATCTATGTATC,7-138622022-138622085-TATCTATCTATCTATG,7-138622178-138622294-TATG;MOTIFS=TATCTATG,TATCTATCTATGTATC,TATCTATCTATCTATG,TATCTATCTATG,TATG;STRUC=<VC234888>	HPRC,HGSVC,1KG-ONT	No	1.633	Yes	NA,NA	NA	NA
chr7:138622062	252150	DEL	60	0.8127	0.672	16	SVOPL(1.2515e-13,1.175)	NA	NA	NA	NA	NA	NA	NA	NA	No	ID=7-138621782-138622314-TATC;MOTIFS=TATC;STRUC=<TR3532009>,ID=7-138621798-138622150-TATG,7-138621806-138621837-TATCTATG,7-138621894-138621941-TATCTATCTATG,7-138621918-138621973-TATCTATCTATGTATC,7-138621962-138622017-TATCTATCTATGTATC,7-138622022-138622085-TATCTATCTATCTATG,7-138622178-138622294-TATG;MOTIFS=TATCTATG,TATCTATCTATGTATC,TATCTATCTATCTATG,TATCTATCTATG,TATG;STRUC=<VC234888>	HPRC,HGSVC,1KG-ONT	No	1.684	Yes	NA,NA	NA	NA
chr7:138622064	252151	DEL	96	0.8528	0.5611	20	SVOPL(1.2515e-13,1.175)	NA	NA	NA	NA	NA	NA	NA	NA	No	ID=7-138621782-138622314-TATC;MOTIFS=TATC;STRUC=<TR3532009>,ID=7-138621798-138622150-TATG,7-138621806-138621837-TATCTATG,7-138621894-138621941-TATCTATCTATG,7-138621918-138621973-TATCTATCTATGTATC,7-138621962-138622017-TATCTATCTATGTATC,7-138622022-138622085-TATCTATCTATCTATG,7-138622178-138622294-TATG;MOTIFS=TATCTATG,TATCTATCTATGTATC,TATCTATCTATCTATG,TATCTATCTATG,TATG;STRUC=<VC234888>	HPRC,HGSVC,1KG-ONT	No	1.684	Yes	NA,NA	NA	NA
chr7:138622076	252152	DEL	84	0.9383	0.2442	11	SVOPL(1.2515e-13,1.175)	NA	NA	NA	NA	NA	NA	NA	NA	No	ID=7-138621782-138622314-TATC;MOTIFS=TATC;STRUC=<TR3532009>,ID=7-138621798-138622150-TATG,7-138621806-138621837-TATCTATG,7-138621894-138621941-TATCTATCTATG,7-138621918-138621973-TATCTATCTATGTATC,7-138621962-138622017-TATCTATCTATGTATC,7-138622022-138622085-TATCTATCTATCTATG,7-138622178-138622294-TATG;MOTIFS=TATCTATG,TATCTATCTATGTATC,TATCTATCTATCTATG,TATCTATCTATG,TATG;STRUC=<VC234888>	HPRC,HGSVC,1KG-ONT	No	1.684	Yes	NA,NA	NA	NA
chr7:138622114	252153	DEL	68	0.8183	0.6387	10	SVOPL(1.2515e-13,1.175)	NA	NA	NA	NA	NA	NA	NA	NA	No	ID=7-138621782-138622314-TATC;MOTIFS=TATC;STRUC=<TR3532009>,ID=7-138621798-138622150-TATG,7-138621806-138621837-TATCTATG,7-138621894-138621941-TATCTATCTATG,7-138621918-138621973-TATCTATCTATGTATC,7-138621962-138622017-TATCTATCTATGTATC,7-138622022-138622085-TATCTATCTATCTATG,7-138622178-138622294-TATG;MOTIFS=TATCTATG,TATCTATCTATGTATC,TATCTATCTATCTATG,TATCTATCTATG,TATG;STRUC=<VC234888>	HPRC,HGSVC,1KG-ONT	No	1.661	Yes	NA,NA	NA	NA
chr7:138622146	252154	DEL	88	0.8567	0.5227	13	SVOPL(1.2515e-13,1.175)	NA	NA	NA	NA	NA	NA	NA	NA	No	ID=7-138621782-138622314-TATC;MOTIFS=TATC;STRUC=<TR3532009>,ID=7-138621798-138622150-TATG,7-138621806-138621837-TATCTATG,7-138621894-138621941-TATCTATCTATG,7-138621918-138621973-TATCTATCTATGTATC,7-138621962-138622017-TATCTATCTATGTATC,7-138622022-138622085-TATCTATCTATCTATG,7-138622178-138622294-TATG;MOTIFS=TATCTATG,TATCTATCTATGTATC,TATCTATCTATCTATG,TATCTATCTATG,TATG;STRUC=<VC234888>	HPRC,HGSVC,1KG-ONT	No	1.562	Yes	NA,NA	NA	NA
chr7:138622158	252155	DEL	76	0.8417	0.6293	8	SVOPL(1.2515e-13,1.175)	NA	NA	NA	NA	NA	NA	NA	NA	No	ID=7-138621782-138622314-TATC;MOTIFS=TATC;STRUC=<TR3532009>,ID=7-138621798-138622150-TATG,7-138621806-138621837-TATCTATG,7-138621894-138621941-TATCTATCTATG,7-138621918-138621973-TATCTATCTATGTATC,7-138621962-138622017-TATCTATCTATGTATC,7-138622022-138622085-TATCTATCTATCTATG,7-138622178-138622294-TATG;MOTIFS=TATCTATG,TATCTATCTATGTATC,TATCTATCTATCTATG,TATCTATCTATG,TATG;STRUC=<VC234888>	HPRC,HGSVC,1KG-ONT	No	1.539	Yes	NA,NA	NA	NA
chr7:138637429	252156	DEL	62	0.8464	0.6068	23	SVOPL(1.2515e-13,1.175)	NA	NA	NA	NA	NA	NA	NA	NA	No	ID=7-138637427-138637442-AT,7-138637439-138637458-ATAG,7-138637455-138637468-AT,7-138637463-138637490-ATATAG,7-138637491-138637510-AT,7-138637507-138637522-ATAG,7-138637530-138637542-TACA,7-138637539-138637551-AC;MOTIFS=TACA,ATATAG,AC,AT,ATAG;STRUC=<VC234892>	HPRC,HGSVC,1KG-ONT	No	1.016	Yes	NA,NA	NA	NA
chr7:138637443	252157	DEL	64	0.987	0.0433	681	SVOPL(1.2515e-13,1.175)	NA	NA	NA	NA	NA	NA	NA	NA	No	ID=7-138637427-138637442-AT,7-138637439-138637458-ATAG,7-138637455-138637468-AT,7-138637463-138637490-ATATAG,7-138637491-138637510-AT,7-138637507-138637522-ATAG,7-138637530-138637542-TACA,7-138637539-138637551-AC;MOTIFS=TACA,ATATAG,AC,AT,ATAG;STRUC=<VC234892>	HPRC,HGSVC,1KG-ONT	No	1.052	Yes	NA,NA	NA	NA
chr7:138650777	252158	INS	1271	0.9614	0.1773	893	SVOPL(1.2515e-13,1.175)	NA	NA	NA	NA	NA	NA	NA	NA	No	ID=7-138650646-138650655-A,7-138650794-138650803-AG,7-138650811-138650826-CAA;MOTIFS=CAA,AG,A;STRUC=<VC234896>	HPRC,HGSVC,1KG-ONT	No	0.354	Yes	NA,NA	NA	NA
chr7:138650777	252159	INS	1300	0.8634	0.5168	175	SVOPL(1.2515e-13,1.175)	NA	NA	NA	NA	NA	NA	NA	NA	No	ID=7-138650646-138650655-A,7-138650794-138650803-AG,7-138650811-138650826-CAA;MOTIFS=CAA,AG,A;STRUC=<VC234896>	HPRC,HGSVC,1KG-ONT	No	0.354	Yes	NA,NA	NA	NA
chr7:138664761	252160	INS	72	0.8322	0.6204	1	SVOPL(1.2515e-13,1.175)	NA	NA	NA	NA	NA	NA	NA	NA	No	NA	NA	No	0.106	Yes	NA,NA	NA	NA
chr7:138673912	252161	DEL	672	0.9272	0.2759	7	SVOPL(1.2515e-13,1.175)	NA	NA	NA	NA	NA	NA	NA	NA	No	ID=7-138674200-138674218-AC;MOTIFS=AC;STRUC=<TR3532105>	HPRC,HGSVC,1KG-ONT	No	0.069	Yes	NA,NA	NA	NA
chr7:138678849	252162	INS	1579	0.8768	0.4115	15	SVOPL(1.2515e-13,1.175)	NA	NA	NA	NA	NA	NA	NA	NA	No	NA	HPRC,HGSVC	Yes	0.354	Yes	NA,NA	NA	NA
chr7:138679436	252163	INS	1578	0.8214	0.6495	12	SVOPL(1.2515e-13,1.175)	NA	NA	NA	NA	NA	NA	NA	NA	No	NA	NA	Yes	0.354	Yes	NA,NA	NA	NA
chr7:138680168	252164	INS	1581	0.9015	0.6431	9	SVOPL(1.2515e-13,1.175)	NA	NA	NA	NA	NA	NA	NA	NA	No	NA	HPRC,1KG-ONT	Yes	2.941	Yes	NA,NA	NA	NA
chr7:138683876	252165	INS	277	0.8308	0.6343	2	SVOPL(1.2515e-13,1.175)	NA	NA	NA	NA	NA	NA	NA	NA	No	NA	HPRC,HGSVC,1KG-ONT	Yes	0.046	No	NA,NA	NA	NA
chr7:138683876	252166	INS	292	0.8522	0.5351	22	SVOPL(1.2515e-13,1.175)	NA	NA	NA	NA	NA	NA	NA	NA	No	NA	HPRC,HGSVC,1KG-ONT	Yes	0.046	Yes	NA,NA	NA	NA
chr7:138683876	252167	INS	318	0.9114	0.3054	14	SVOPL(1.2515e-13,1.175)	NA	NA	NA	NA	NA	NA	NA	NA	No	NA	HPRC,HGSVC,1KG-ONT	Yes	0.046	Yes	NA,NA	NA	NA
chr7:138706862	252168	DEL	99	0.8039	0.6854	5	ATP6V0A4(3.1336e-22,0.916)	ATP6V0A4(3.1336e-22,0.916)	NA	NA	NA	NA	NA	NA	NA	No	ID=7-138706889-138706911-T;MOTIFS=T;STRUC=<TR3532175>	NA	Yes	3.932	Yes	NA,NA	NA	NA
chr7:138707170	252169	INS	129	0.9064	0.619	162	ATP6V0A4(3.1336e-22,0.916)	ATP6V0A4(3.1336e-22,0.916)	NA	NA	NA	NA	NA	NA	NA	No	ID=7-138707068-138707093-TG,7-138707108-138707117-TAT,7-138707166-138707175-TA,7-138707187-138707196-TA,7-138707203-138707218-TATAT,7-138707236-138707251-TATAT,7-138707257-138707272-TATAT,7-138707310-138707336-TATTTA,7-138707336-138707346-AT,7-138707353-138707368-TATAT,7-138707363-138707374-TA,7-138707375-138707387-TA,7-138707400-138707413-TA;MOTIFS=TAT,TA,TG,AT,TATTTA,TATAT;STRUC=<VC234913>	HPRC,HGSVC,1KG-ONT	Yes	0.118	Yes	NA,NA	NA	NA
chr7:138707170	252170	INS	91	0.8136	0.6824	21	ATP6V0A4(3.1336e-22,0.916)	ATP6V0A4(3.1336e-22,0.916)	NA	NA	NA	NA	NA	NA	NA	No	ID=7-138707068-138707093-TG,7-138707108-138707117-TAT,7-138707166-138707175-TA,7-138707187-138707196-TA,7-138707203-138707218-TATAT,7-138707236-138707251-TATAT,7-138707257-138707272-TATAT,7-138707310-138707336-TATTTA,7-138707336-138707346-AT,7-138707353-138707368-TATAT,7-138707363-138707374-TA,7-138707375-138707387-TA,7-138707400-138707413-TA;MOTIFS=TAT,TA,TG,AT,TATTTA,TATAT;STRUC=<VC234913>	HPRC,HGSVC	Yes	0.118	Yes	NA,NA	NA	NA
chr7:138707189	252171	INS	103	0.8206	0.64	54	ATP6V0A4(3.1336e-22,0.916)	ATP6V0A4(3.1336e-22,0.916)	NA	NA	NA	NA	NA	NA	NA	No	ID=7-138707068-138707093-TG,7-138707108-138707117-TAT,7-138707166-138707175-TA,7-138707187-138707196-TA,7-138707203-138707218-TATAT,7-138707236-138707251-TATAT,7-138707257-138707272-TATAT,7-138707310-138707336-TATTTA,7-138707336-138707346-AT,7-138707353-138707368-TATAT,7-138707363-138707374-TA,7-138707375-138707387-TA,7-138707400-138707413-TA;MOTIFS=TAT,TA,TG,AT,TATTTA,TATAT;STRUC=<VC234913>	HPRC,HGSVC	Yes	0.118	Yes	NA,NA	NA	NA
chr7:138707189	252173	INS	286	0.9312	0.2699	20	ATP6V0A4(3.1336e-22,0.916)	ATP6V0A4(3.1336e-22,0.916)	NA	NA	NA	NA	NA	NA	NA	No	ID=7-138707068-138707093-TG,7-138707108-138707117-TAT,7-138707166-138707175-TA,7-138707187-138707196-TA,7-138707203-138707218-TATAT,7-138707236-138707251-TATAT,7-138707257-138707272-TATAT,7-138707310-138707336-TATTTA,7-138707336-138707346-AT,7-138707353-138707368-TATAT,7-138707363-138707374-TA,7-138707375-138707387-TA,7-138707400-138707413-TA;MOTIFS=TAT,TA,TG,AT,TATTTA,TATAT;STRUC=<VC234913>	HPRC,HGSVC,1KG-ONT	Yes	0.118	Yes	NA,NA	NA	NA
chr7:138707189	252172	INS	141	0.8191	0.678	63	ATP6V0A4(3.1336e-22,0.916)	ATP6V0A4(3.1336e-22,0.916)	NA	NA	NA	NA	NA	NA	NA	No	ID=7-138707068-138707093-TG,7-138707108-138707117-TAT,7-138707166-138707175-TA,7-138707187-138707196-TA,7-138707203-138707218-TATAT,7-138707236-138707251-TATAT,7-138707257-138707272-TATAT,7-138707310-138707336-TATTTA,7-138707336-138707346-AT,7-138707353-138707368-TATAT,7-138707363-138707374-TA,7-138707375-138707387-TA,7-138707400-138707413-TA;MOTIFS=TAT,TA,TG,AT,TATTTA,TATAT;STRUC=<VC234913>	HPRC,HGSVC,1KG-ONT	Yes	0.118	Yes	NA,NA	NA	NA
chr7:138707190	252174	INS	258	0.8507	0.5637	5	ATP6V0A4(3.1336e-22,0.916)	ATP6V0A4(3.1336e-22,0.916)	NA	NA	NA	NA	NA	NA	NA	No	ID=7-138707068-138707093-TG,7-138707108-138707117-TAT,7-138707166-138707175-TA,7-138707187-138707196-TA,7-138707203-138707218-TATAT,7-138707236-138707251-TATAT,7-138707257-138707272-TATAT,7-138707310-138707336-TATTTA,7-138707336-138707346-AT,7-138707353-138707368-TATAT,7-138707363-138707374-TA,7-138707375-138707387-TA,7-138707400-138707413-TA;MOTIFS=TAT,TA,TG,AT,TATTTA,TATAT;STRUC=<VC234913>	HPRC,HGSVC,1KG-ONT	Yes	0.118	Yes	NA,NA	NA	NA
chr7:138707196	252175	INS	228	0.8161	0.6642	36	ATP6V0A4(3.1336e-22,0.916)	ATP6V0A4(3.1336e-22,0.916)	NA	NA	NA	NA	NA	NA	NA	No	ID=7-138707068-138707093-TG,7-138707108-138707117-TAT,7-138707166-138707175-TA,7-138707187-138707196-TA,7-138707203-138707218-TATAT,7-138707236-138707251-TATAT,7-138707257-138707272-TATAT,7-138707310-138707336-TATTTA,7-138707336-138707346-AT,7-138707353-138707368-TATAT,7-138707363-138707374-TA,7-138707375-138707387-TA,7-138707400-138707413-TA;MOTIFS=TAT,TA,TG,AT,TATTTA,TATAT;STRUC=<VC234913>	HPRC,HGSVC,1KG-ONT	Yes	0.118	Yes	NA,NA	NA	NA
chr7:138707196	252176	INS	163	0.8333	0.6243	89	ATP6V0A4(3.1336e-22,0.916)	ATP6V0A4(3.1336e-22,0.916)	NA	NA	NA	NA	NA	NA	NA	No	ID=7-138707068-138707093-TG,7-138707108-138707117-TAT,7-138707166-138707175-TA,7-138707187-138707196-TA,7-138707203-138707218-TATAT,7-138707236-138707251-TATAT,7-138707257-138707272-TATAT,7-138707310-138707336-TATTTA,7-138707336-138707346-AT,7-138707353-138707368-TATAT,7-138707363-138707374-TA,7-138707375-138707387-TA,7-138707400-138707413-TA;MOTIFS=TAT,TA,TG,AT,TATTTA,TATAT;STRUC=<VC234913>	HPRC,HGSVC,1KG-ONT	Yes	0.118	Yes	NA,NA	NA	NA
chr7:138707196	252177	INS	180	0.9361	0.2465	40	ATP6V0A4(3.1336e-22,0.916)	ATP6V0A4(3.1336e-22,0.916)	NA	NA	NA	NA	NA	NA	NA	No	ID=7-138707068-138707093-TG,7-138707108-138707117-TAT,7-138707166-138707175-TA,7-138707187-138707196-TA,7-138707203-138707218-TATAT,7-138707236-138707251-TATAT,7-138707257-138707272-TATAT,7-138707310-138707336-TATTTA,7-138707336-138707346-AT,7-138707353-138707368-TATAT,7-138707363-138707374-TA,7-138707375-138707387-TA,7-138707400-138707413-TA;MOTIFS=TAT,TA,TG,AT,TATTTA,TATAT;STRUC=<VC234913>	HPRC,HGSVC,1KG-ONT	Yes	0.118	Yes	NA,NA	NA	NA
chr7:138707196	252178	INS	218	0.8214	0.6819	6	ATP6V0A4(3.1336e-22,0.916)	ATP6V0A4(3.1336e-22,0.916)	NA	NA	NA	NA	NA	NA	NA	No	ID=7-138707068-138707093-TG,7-138707108-138707117-TAT,7-138707166-138707175-TA,7-138707187-138707196-TA,7-138707203-138707218-TATAT,7-138707236-138707251-TATAT,7-138707257-138707272-TATAT,7-138707310-138707336-TATTTA,7-138707336-138707346-AT,7-138707353-138707368-TATAT,7-138707363-138707374-TA,7-138707375-138707387-TA,7-138707400-138707413-TA;MOTIFS=TAT,TA,TG,AT,TATTTA,TATAT;STRUC=<VC234913>	HPRC,HGSVC,1KG-ONT	Yes	0.118	No	NA,NA	NA	NA
chr7:138707196	252179	INS	207	0.8032	0.6658	9	ATP6V0A4(3.1336e-22,0.916)	ATP6V0A4(3.1336e-22,0.916)	NA	NA	NA	NA	NA	NA	NA	No	ID=7-138707068-138707093-TG,7-138707108-138707117-TAT,7-138707166-138707175-TA,7-138707187-138707196-TA,7-138707203-138707218-TATAT,7-138707236-138707251-TATAT,7-138707257-138707272-TATAT,7-138707310-138707336-TATTTA,7-138707336-138707346-AT,7-138707353-138707368-TATAT,7-138707363-138707374-TA,7-138707375-138707387-TA,7-138707400-138707413-TA;MOTIFS=TAT,TA,TG,AT,TATTTA,TATAT;STRUC=<VC234913>	HPRC,HGSVC,1KG-ONT	Yes	0.118	Yes	NA,NA	NA	NA
chr7:138707202	252180	INS	106	0.9027	0.4172	3	ATP6V0A4(3.1336e-22,0.916)	ATP6V0A4(3.1336e-22,0.916)	NA	NA	NA	NA	NA	NA	NA	No	ID=7-138707068-138707093-TG,7-138707108-138707117-TAT,7-138707166-138707175-TA,7-138707187-138707196-TA,7-138707203-138707218-TATAT,7-138707236-138707251-TATAT,7-138707257-138707272-TATAT,7-138707310-138707336-TATTTA,7-138707336-138707346-AT,7-138707353-138707368-TATAT,7-138707363-138707374-TA,7-138707375-138707387-TA,7-138707400-138707413-TA;MOTIFS=TAT,TA,TG,AT,TATTTA,TATAT;STRUC=<VC234913>	HPRC,HGSVC	Yes	0.118	Yes	NA,NA	NA	NA
chr7:138707208	252186	INS	96	0.8612	0.5325	3	ATP6V0A4(3.1336e-22,0.916)	ATP6V0A4(3.1336e-22,0.916)	NA	NA	NA	NA	NA	NA	NA	No	ID=7-138707068-138707093-TG,7-138707108-138707117-TAT,7-138707166-138707175-TA,7-138707187-138707196-TA,7-138707203-138707218-TATAT,7-138707236-138707251-TATAT,7-138707257-138707272-TATAT,7-138707310-138707336-TATTTA,7-138707336-138707346-AT,7-138707353-138707368-TATAT,7-138707363-138707374-TA,7-138707375-138707387-TA,7-138707400-138707413-TA;MOTIFS=TAT,TA,TG,AT,TATTTA,TATAT;STRUC=<VC234913>	HPRC,HGSVC	Yes	0.118	No	NA,NA	NA	NA
chr7:138707208	252185	INS	75	0.8437	0.5673	47	ATP6V0A4(3.1336e-22,0.916)	ATP6V0A4(3.1336e-22,0.916)	NA	NA	NA	NA	NA	NA	NA	No	ID=7-138707068-138707093-TG,7-138707108-138707117-TAT,7-138707166-138707175-TA,7-138707187-138707196-TA,7-138707203-138707218-TATAT,7-138707236-138707251-TATAT,7-138707257-138707272-TATAT,7-138707310-138707336-TATTTA,7-138707336-138707346-AT,7-138707353-138707368-TATAT,7-138707363-138707374-TA,7-138707375-138707387-TA,7-138707400-138707413-TA;MOTIFS=TAT,TA,TG,AT,TATTTA,TATAT;STRUC=<VC234913>	HPRC,HGSVC,1KG-ONT	Yes	0.118	Yes	NA,NA	NA	NA
chr7:138707208	252184	INS	70	0.8239	0.6392	52	ATP6V0A4(3.1336e-22,0.916)	ATP6V0A4(3.1336e-22,0.916)	NA	NA	NA	NA	NA	NA	NA	No	ID=7-138707068-138707093-TG,7-138707108-138707117-TAT,7-138707166-138707175-TA,7-138707187-138707196-TA,7-138707203-138707218-TATAT,7-138707236-138707251-TATAT,7-138707257-138707272-TATAT,7-138707310-138707336-TATTTA,7-138707336-138707346-AT,7-138707353-138707368-TATAT,7-138707363-138707374-TA,7-138707375-138707387-TA,7-138707400-138707413-TA;MOTIFS=TAT,TA,TG,AT,TATTTA,TATAT;STRUC=<VC234913>	HPRC,HGSVC,1KG-ONT	Yes	0.118	Yes	NA,NA	NA	NA
chr7:138707208	252182	INS	193	0.8478	0.6199	4	ATP6V0A4(3.1336e-22,0.916)	ATP6V0A4(3.1336e-22,0.916)	NA	NA	NA	NA	NA	NA	NA	No	ID=7-138707068-138707093-TG,7-138707108-138707117-TAT,7-138707166-138707175-TA,7-138707187-138707196-TA,7-138707203-138707218-TATAT,7-138707236-138707251-TATAT,7-138707257-138707272-TATAT,7-138707310-138707336-TATTTA,7-138707336-138707346-AT,7-138707353-138707368-TATAT,7-138707363-138707374-TA,7-138707375-138707387-TA,7-138707400-138707413-TA;MOTIFS=TAT,TA,TG,AT,TATTTA,TATAT;STRUC=<VC234913>	HPRC,HGSVC,1KG-ONT	Yes	0.118	Yes	NA,NA	NA	NA
chr7:138707208	252181	INS	114	0.9327	0.2726	15	ATP6V0A4(3.1336e-22,0.916)	ATP6V0A4(3.1336e-22,0.916)	NA	NA	NA	NA	NA	NA	NA	No	ID=7-138707068-138707093-TG,7-138707108-138707117-TAT,7-138707166-138707175-TA,7-138707187-138707196-TA,7-138707203-138707218-TATAT,7-138707236-138707251-TATAT,7-138707257-138707272-TATAT,7-138707310-138707336-TATTTA,7-138707336-138707346-AT,7-138707353-138707368-TATAT,7-138707363-138707374-TA,7-138707375-138707387-TA,7-138707400-138707413-TA;MOTIFS=TAT,TA,TG,AT,TATTTA,TATAT;STRUC=<VC234913>	HPRC,HGSVC	Yes	0.118	Yes	NA,NA	NA	NA
chr7:138707208	252183	INS	129	0.8675	0.4475	11	ATP6V0A4(3.1336e-22,0.916)	ATP6V0A4(3.1336e-22,0.916)	NA	NA	NA	NA	NA	NA	NA	No	ID=7-138707068-138707093-TG,7-138707108-138707117-TAT,7-138707166-138707175-TA,7-138707187-138707196-TA,7-138707203-138707218-TATAT,7-138707236-138707251-TATAT,7-138707257-138707272-TATAT,7-138707310-138707336-TATTTA,7-138707336-138707346-AT,7-138707353-138707368-TATAT,7-138707363-138707374-TA,7-138707375-138707387-TA,7-138707400-138707413-TA;MOTIFS=TAT,TA,TG,AT,TATTTA,TATAT;STRUC=<VC234913>	HPRC,HGSVC,1KG-ONT	Yes	0.118	Yes	NA,NA	NA	NA
chr7:138707233	252187	INS	91	0.8669	0.4718	16	ATP6V0A4(3.1336e-22,0.916)	ATP6V0A4(3.1336e-22,0.916)	NA	NA	NA	NA	NA	NA	NA	No	ID=7-138707068-138707093-TG,7-138707108-138707117-TAT,7-138707166-138707175-TA,7-138707187-138707196-TA,7-138707203-138707218-TATAT,7-138707236-138707251-TATAT,7-138707257-138707272-TATAT,7-138707310-138707336-TATTTA,7-138707336-138707346-AT,7-138707353-138707368-TATAT,7-138707363-138707374-TA,7-138707375-138707387-TA,7-138707400-138707413-TA;MOTIFS=TAT,TA,TG,AT,TATTTA,TATAT;STRUC=<VC234913>	HPRC,HGSVC	Yes	0.118	Yes	NA,NA	NA	NA
chr7:138707274	252188	INS	149	0.8263	0.6446	9	ATP6V0A4(3.1336e-22,0.916)	ATP6V0A4(3.1336e-22,0.916)	NA	NA	NA	NA	NA	NA	NA	No	ID=7-138707068-138707093-TG,7-138707108-138707117-TAT,7-138707166-138707175-TA,7-138707187-138707196-TA,7-138707203-138707218-TATAT,7-138707236-138707251-TATAT,7-138707257-138707272-TATAT,7-138707310-138707336-TATTTA,7-138707336-138707346-AT,7-138707353-138707368-TATAT,7-138707363-138707374-TA,7-138707375-138707387-TA,7-138707400-138707413-TA;MOTIFS=TAT,TA,TG,AT,TATTTA,TATAT;STRUC=<VC234913>	HPRC,HGSVC,1KG-ONT	No	0.118	Yes	NA,NA	NA	NA
chr7:138707326	252189	INS	198	0.865	0.4915	12	ATP6V0A4(3.1336e-22,0.916)	ATP6V0A4(3.1336e-22,0.916)	NA	NA	NA	NA	NA	NA	NA	No	ID=7-138707068-138707093-TG,7-138707108-138707117-TAT,7-138707166-138707175-TA,7-138707187-138707196-TA,7-138707203-138707218-TATAT,7-138707236-138707251-TATAT,7-138707257-138707272-TATAT,7-138707310-138707336-TATTTA,7-138707336-138707346-AT,7-138707353-138707368-TATAT,7-138707363-138707374-TA,7-138707375-138707387-TA,7-138707400-138707413-TA;MOTIFS=TAT,TA,TG,AT,TATTTA,TATAT;STRUC=<VC234913>	HPRC,HGSVC,1KG-ONT	No	0.345	Yes	NA,NA	NA	NA
chr7:138707336	252190	INS	62	0.854	0.5604	3	ATP6V0A4(3.1336e-22,0.916)	ATP6V0A4(3.1336e-22,0.916)	NA	NA	NA	NA	NA	NA	NA	No	ID=7-138707068-138707093-TG,7-138707108-138707117-TAT,7-138707166-138707175-TA,7-138707187-138707196-TA,7-138707203-138707218-TATAT,7-138707236-138707251-TATAT,7-138707257-138707272-TATAT,7-138707310-138707336-TATTTA,7-138707336-138707346-AT,7-138707353-138707368-TATAT,7-138707363-138707374-TA,7-138707375-138707387-TA,7-138707400-138707413-TA;MOTIFS=TAT,TA,TG,AT,TATTTA,TATAT;STRUC=<VC234913>	HPRC,HGSVC,1KG-ONT	No	0.345	No	NA,NA	NA	NA
chr7:138707368	252191	INS	116	0.9385	0.2601	5	ATP6V0A4(3.1336e-22,0.916)	ATP6V0A4(3.1336e-22,0.916)	NA	NA	NA	NA	NA	NA	NA	No	ID=7-138707068-138707093-TG,7-138707108-138707117-TAT,7-138707166-138707175-TA,7-138707187-138707196-TA,7-138707203-138707218-TATAT,7-138707236-138707251-TATAT,7-138707257-138707272-TATAT,7-138707310-138707336-TATTTA,7-138707336-138707346-AT,7-138707353-138707368-TATAT,7-138707363-138707374-TA,7-138707375-138707387-TA,7-138707400-138707413-TA;MOTIFS=TAT,TA,TG,AT,TATTTA,TATAT;STRUC=<VC234913>	HPRC,HGSVC	No	0.692	Yes	NA,NA	NA	NA
chr7:138713856	252192	DEL	137	0.8617	0.4976	1	ATP6V0A4(3.1336e-22,0.916)	ATP6V0A4(3.1336e-22,0.916)	NA	NA	NA	NA	NA	NA	NA	No	ID=7-138713938-138713952-A;MOTIFS=A;STRUC=<TR3532189>	NA	Yes	0.38	No	NA,NA	NA	NA
chr7:138718034	252194	INS	112	0.9412	0.2445	661	ATP6V0A4(3.1336e-22,0.916)	ATP6V0A4(3.1336e-22,0.916)	NA	NA	NA	NA	NA	NA	NA	No	ID=7-138717909-138717930-A,7-138718201-138718230-GT,7-138718279-138718320-GT;MOTIFS=GT,A;STRUC=<VC234916>	HPRC,HGSVC,1KG-ONT	Yes	0.438	Yes	NA,NA	NA	NA
chr7:138718034	252195	INS	162	0.847	0.5737	59	ATP6V0A4(3.1336e-22,0.916)	ATP6V0A4(3.1336e-22,0.916)	NA	NA	NA	NA	NA	NA	NA	No	ID=7-138717909-138717930-A,7-138718201-138718230-GT,7-138718279-138718320-GT;MOTIFS=GT,A;STRUC=<VC234916>	NA	Yes	0.438	Yes	NA,NA	NA	NA
chr7:138718034	252196	INS	118	0.8558	0.5095	19	ATP6V0A4(3.1336e-22,0.916)	ATP6V0A4(3.1336e-22,0.916)	NA	NA	NA	NA	NA	NA	NA	No	ID=7-138717909-138717930-A,7-138718201-138718230-GT,7-138718279-138718320-GT;MOTIFS=GT,A;STRUC=<VC234916>	HPRC,HGSVC,1KG-ONT	Yes	0.438	Yes	NA,NA	NA	NA
chr7:138718043	252197	INS	296	0.8071	0.6696	1	ATP6V0A4(3.1336e-22,0.916)	ATP6V0A4(3.1336e-22,0.916)	NA	NA	NA	NA	NA	NA	NA	No	ID=7-138717909-138717930-A,7-138718201-138718230-GT,7-138718279-138718320-GT;MOTIFS=GT,A;STRUC=<VC234916>	NA	Yes	0.112	No	NA,NA	NA	NA
chr7:138718043	252198	INS	137	0.8383	0.5829	7	ATP6V0A4(3.1336e-22,0.916)	ATP6V0A4(3.1336e-22,0.916)	NA	NA	NA	NA	NA	NA	NA	No	ID=7-138717909-138717930-A,7-138718201-138718230-GT,7-138718279-138718320-GT;MOTIFS=GT,A;STRUC=<VC234916>	HPRC,HGSVC,1KG-ONT	Yes	0.112	Yes	NA,NA	NA	NA
chr7:138718046	252199	INS	109	0.8739	0.495	148	ATP6V0A4(3.1336e-22,0.916)	ATP6V0A4(3.1336e-22,0.916)	NA	NA	NA	NA	NA	NA	NA	No	ID=7-138717909-138717930-A,7-138718201-138718230-GT,7-138718279-138718320-GT;MOTIFS=GT,A;STRUC=<VC234916>	HPRC,HGSVC,1KG-ONT	Yes	0.438	Yes	NA,NA	NA	NA
chr7:138718101	252200	INS	55	0.8414	0.568	220	ATP6V0A4(3.1336e-22,0.916)	ATP6V0A4(3.1336e-22,0.916)	NA	NA	NA	NA	NA	NA	NA	No	ID=7-138717909-138717930-A,7-138718201-138718230-GT,7-138718279-138718320-GT;MOTIFS=GT,A;STRUC=<VC234916>	HPRC,HGSVC,1KG-ONT	Yes	0.438	Yes	NA,NA	NA	NA
chr7:138718165	252201	INS	70	0.8395	0.5931	3	ATP6V0A4(3.1336e-22,0.916)	ATP6V0A4(3.1336e-22,0.916)	NA	NA	NA	NA	NA	NA	NA	No	ID=7-138717909-138717930-A,7-138718201-138718230-GT,7-138718279-138718320-GT;MOTIFS=GT,A;STRUC=<VC234916>	HPRC,HGSVC,1KG-ONT	No	0.438	No	NA,NA	NA	NA
chr7:138718201	252202	INS	63	0.919	0.3055	9	ATP6V0A4(3.1336e-22,0.916)	ATP6V0A4(3.1336e-22,0.916)	NA	NA	NA	NA	NA	NA	NA	No	ID=7-138717909-138717930-A,7-138718201-138718230-GT,7-138718279-138718320-GT;MOTIFS=GT,A;STRUC=<VC234916>	HPRC,HGSVC,1KG-ONT	No	0.438	Yes	NA,NA	NA	NA
chr7:138718201	252203	DEL	92	0.8245	0.6496	1	ATP6V0A4(3.1336e-22,0.916)	ATP6V0A4(3.1336e-22,0.916)	NA	NA	NA	NA	NA	NA	NA	No	ID=7-138717909-138717930-A,7-138718201-138718230-GT,7-138718279-138718320-GT;MOTIFS=GT,A;STRUC=<VC234916>	HPRC,HGSVC,1KG-ONT	No	0.203	No	NA,NA	NA	NA
chr7:138718202	252204	INS	52	0.8447	0.5878	57	ATP6V0A4(3.1336e-22,0.916)	ATP6V0A4(3.1336e-22,0.916)	NA	NA	NA	NA	NA	NA	NA	No	ID=7-138717909-138717930-A,7-138718201-138718230-GT,7-138718279-138718320-GT;MOTIFS=GT,A;STRUC=<VC234916>	HGSVC,1KG-ONT	Yes	0.438	No	NA,NA	NA	NA
chr7:138718208	252205	INS	84	0.7971	0.6989	2	ATP6V0A4(3.1336e-22,0.916)	ATP6V0A4(3.1336e-22,0.916)	NA	NA	NA	NA	NA	NA	NA	No	ID=7-138717909-138717930-A,7-138718201-138718230-GT,7-138718279-138718320-GT;MOTIFS=GT,A;STRUC=<VC234916>	HPRC,HGSVC,1KG-ONT	No	0.438	Yes	NA,NA	NA	NA
chr7:138718281	252206	INS	930	0.8094	0.6831	3	ATP6V0A4(3.1336e-22,0.916)	ATP6V0A4(3.1336e-22,0.916)	NA	NA	NA	NA	NA	NA	NA	No	ID=7-138717909-138717930-A,7-138718201-138718230-GT,7-138718279-138718320-GT;MOTIFS=GT,A;STRUC=<VC234916>	NA	Yes	0.317	Yes	NA,NA	NA	NA
chr7:138718337	252207	INS	101	0.8867	0.6791	7	ATP6V0A4(3.1336e-22,0.916)	ATP6V0A4(3.1336e-22,0.916)	NA	NA	NA	NA	NA	NA	NA	No	NA	HPRC,HGSVC,1KG-ONT	Yes	0.438	Yes	NA,NA	NA	NA
chr7:138718418	252208	DEL	63	0.8258	0.6221	12	ATP6V0A4(3.1336e-22,0.916)	ATP6V0A4(3.1336e-22,0.916)	NA	NA	NA	NA	NA	NA	NA	No	NA	HPRC,HGSVC	No	0.15	Yes	NA,NA	NA	NA
chr7:138718686	252209	INS	52	0.8783	0.4263	296	ATP6V0A4(3.1336e-22,0.916)	ATP6V0A4(3.1336e-22,0.916)	NA	NA	NA	NA	NA	NA	NA	No	ID=7-138718584-138718626-GGAATGGGGA,7-138718676-138718688-G;MOTIFS=GGAATGGGGA,G;STRUC=<VC234917>	HPRC,HGSVC,1KG-ONT	No	1.768	Yes	NA,NA	NA	NA
chr7:138718719	252210	INS	54	0.9623	0.1439	512	ATP6V0A4(3.1336e-22,0.916)	ATP6V0A4(3.1336e-22,0.916)	NA	NA	NA	NA	NA	NA	NA	No	ID=7-138718584-138718626-GGAATGGGGA,7-138718676-138718688-G;MOTIFS=GGAATGGGGA,G;STRUC=<VC234917>	HPRC,HGSVC,1KG-ONT	No	1.768	Yes	NA,NA	NA	NA
chr7:138718728	252211	INS	57	0.9028	0.3568	69	ATP6V0A4(3.1336e-22,0.916)	ATP6V0A4(3.1336e-22,0.916)	NA	NA	NA	NA	NA	NA	NA	No	NA	HPRC,HGSVC,1KG-ONT	No	4.816	Yes	NA,NA	NA	NA
chr7:138737114	252212	INS	50	0.8442	0.5787	48	ATP6V0A4(3.1336e-22,0.916)	ATP6V0A4(3.1336e-22,0.916)	NA	NA	NA	NA	NA	NA	NA	No	ID=7-138737115-138737127-AT;MOTIFS=AT;STRUC=(AT)n	NA	No	0.692	Yes	NA,NA	NA	NA
chr7:138737115	252213	INS	55	0.8431	0.566	1	ATP6V0A4(3.1336e-22,0.916)	ATP6V0A4(3.1336e-22,0.916)	NA	NA	NA	NA	NA	NA	NA	No	ID=7-138737115-138737127-AT;MOTIFS=AT;STRUC=(AT)n	NA	No	0.692	No	NA,NA	NA	NA
chr7:138745968	252214	INS	55	0.9352	0.2798	30	ATP6V0A4(3.1336e-22,0.916)	ATP6V0A4(3.1336e-22,0.916)	NA	NA	NA	NA	NA	NA	NA	No	ID=7-138745943-138745963-A,7-138745962-138745979-AT,7-138746003-138746013-AT,7-138746044-138746055-TA;MOTIFS=AT,TA,A;STRUC=<VC234926>	HPRC,HGSVC,1KG-ONT	No	0.354	Yes	NA,NA	NA	NA
chr7:138746005	252215	INS	54	0.8475	0.5653	4	ATP6V0A4(3.1336e-22,0.916)	ATP6V0A4(3.1336e-22,0.916)	NA	NA	NA	NA	NA	NA	NA	No	ID=7-138745943-138745963-A,7-138745962-138745979-AT,7-138746003-138746013-AT,7-138746044-138746055-TA;MOTIFS=AT,TA,A;STRUC=<VC234926>	HPRC,HGSVC,1KG-ONT	No	0.354	No	NA,NA	NA	NA
chr7:138746005	252216	INS	51	0.928	0.2726	554	ATP6V0A4(3.1336e-22,0.916)	ATP6V0A4(3.1336e-22,0.916)	NA	NA	NA	NA	NA	NA	NA	No	ID=7-138745943-138745963-A,7-138745962-138745979-AT,7-138746003-138746013-AT,7-138746044-138746055-TA;MOTIFS=AT,TA,A;STRUC=<VC234926>	HPRC,HGSVC,1KG-ONT	No	0.354	Yes	NA,NA	NA	NA
chr7:138746023	252217	INS	68	0.8115	0.6586	1	ATP6V0A4(3.1336e-22,0.916)	ATP6V0A4(3.1336e-22,0.916)	NA	NA	NA	NA	NA	NA	NA	No	ID=7-138745943-138745963-A,7-138745962-138745979-AT,7-138746003-138746013-AT,7-138746044-138746055-TA;MOTIFS=AT,TA,A;STRUC=<VC234926>	HPRC,HGSVC,1KG-ONT	No	0.354	No	NA,NA	NA	NA
chr7:138759061	252218	INS	298	0.8578	0.5185	6	ATP6V0A4(3.1336e-22,0.916)	ATP6V0A4(3.1336e-22,0.916)	NA	NA	NA	NA	NA	NA	NA	No	ID=7-138759052-138759077-T;MOTIFS=T;STRUC=<TR3532269>	HPRC,HGSVC,1KG-ONT	Yes	2.153	No	NA,NA	NA	NA
chr7:138759062	252219	INS	318	0.9466	0.2202	58	ATP6V0A4(3.1336e-22,0.916)	ATP6V0A4(3.1336e-22,0.916)	NA	NA	NA	NA	NA	NA	NA	No	ID=7-138759052-138759077-T;MOTIFS=T;STRUC=<TR3532269>	HPRC,HGSVC,1KG-ONT	Yes	2.153	Yes	NA,NA	NA	NA
chr7:138759077	252220	INS	96	0.8767	0.4632	1	ATP6V0A4(3.1336e-22,0.916)	ATP6V0A4(3.1336e-22,0.916)	NA	NA	NA	NA	NA	NA	NA	No	ID=7-138759052-138759077-T;MOTIFS=T;STRUC=<TR3532269>	NA	Yes	0.354	No	NA,NA	NA	NA
chr7:138760376	252221	DEL	889	0.8447	0.5607	1	ATP6V0A4(3.1336e-22,0.916)	ATP6V0A4(3.1336e-22,0.916)	NA	NA	NA	NA	NA	NA	NA	No	ID=7-138760444-138760464-A;MOTIFS=A;STRUC=<TR3532271>,ID=7-138760581-138760590-TA;MOTIFS=TA;STRUC=<TR3532272>,ID=7-138760982-138760993-T;MOTIFS=T;STRUC=<TR3532273>	NA	Yes	1.663	No	NA,NA	NA	NA
chr7:138784223	252222	INS	54	0.841	0.5781	7	ATP6V0A4(3.1336e-22,0.916)	ATP6V0A4(3.1336e-22,0.916)	NA	NA	NA	NA	NA	NA	NA	No	ID=7-138784214-138784234-TA,7-138784236-138784252-TA,7-138784239-138784290-ATATATATATATAC,7-138784241-138784253-ATATAC,7-138784253-138784266-AT,7-138784267-138784280-AT,7-138784281-138784290-AT,7-138784289-138784308-AC,7-138784307-138784319-AT,7-138784322-138784336-T;MOTIFS=ATATATATATATAC,TA,AT,AC,ATATAC,T;STRUC=<VC234937>	NA	Yes	0.354	Yes	NA,NA	NA	NA
chr7:138784231	252223	INS	60	0.93	0.314	1	ATP6V0A4(3.1336e-22,0.916)	ATP6V0A4(3.1336e-22,0.916)	NA	NA	NA	NA	NA	NA	NA	No	ID=7-138784214-138784234-TA,7-138784236-138784252-TA,7-138784239-138784290-ATATATATATATAC,7-138784241-138784253-ATATAC,7-138784253-138784266-AT,7-138784267-138784280-AT,7-138784281-138784290-AT,7-138784289-138784308-AC,7-138784307-138784319-AT,7-138784322-138784336-T;MOTIFS=ATATATATATATAC,TA,AT,AC,ATATAC,T;STRUC=<VC234937>	HGSVC	Yes	0.354	No	NA,NA	NA	NA
chr7:138784256	252224	INS	64	0.8191	0.6588	16	ATP6V0A4(3.1336e-22,0.916)	ATP6V0A4(3.1336e-22,0.916)	NA	NA	NA	NA	NA	NA	NA	No	ID=7-138784214-138784234-TA,7-138784236-138784252-TA,7-138784239-138784290-ATATATATATATAC,7-138784241-138784253-ATATAC,7-138784253-138784266-AT,7-138784267-138784280-AT,7-138784281-138784290-AT,7-138784289-138784308-AC,7-138784307-138784319-AT,7-138784322-138784336-T;MOTIFS=ATATATATATATAC,TA,AT,AC,ATATAC,T;STRUC=<VC234937>	HGSVC	Yes	0.354	Yes	NA,NA	NA	NA
chr7:138784289	252225	INS	66	0.8655	0.4676	1	ATP6V0A4(3.1336e-22,0.916)	ATP6V0A4(3.1336e-22,0.916)	NA	NA	NA	NA	NA	NA	NA	No	ID=7-138784214-138784234-TA,7-138784236-138784252-TA,7-138784239-138784290-ATATATATATATAC,7-138784241-138784253-ATATAC,7-138784253-138784266-AT,7-138784267-138784280-AT,7-138784281-138784290-AT,7-138784289-138784308-AC,7-138784307-138784319-AT,7-138784322-138784336-T;MOTIFS=ATATATATATATAC,TA,AT,AC,ATATAC,T;STRUC=<VC234937>	HGSVC	Yes	0.354	No	NA,NA	NA	NA
chr7:138785070	252226	INS	381	0.8062	0.685	2	ATP6V0A4(3.1336e-22,0.916)	ATP6V0A4(3.1336e-22,0.916)	NA	NA	NA	NA	NA	NA	NA	No	NA	NA	Yes	7.404	Yes	NA,NA	NA	NA
chr7:138789840	252227	INS	184	0.8474	0.5398	1	ATP6V0A4(3.1336e-22,0.916)	ATP6V0A4(3.1336e-22,0.916)	NA	NA	NA	NA	NA	NA	NA	No	NA	HPRC,HGSVC,1KG-ONT	Yes	0.354	No	NA,NA	NA	NA
chr7:138789840	252228	INS	174	0.982	0.0582	917	ATP6V0A4(3.1336e-22,0.916)	ATP6V0A4(3.1336e-22,0.916)	NA	NA	NA	NA	NA	NA	NA	No	NA	HPRC,HGSVC,1KG-ONT	Yes	0.354	Yes	NA,NA	NA	NA
chr7:138789841	252229	INS	963	0.8303	0.6715	1	ATP6V0A4(3.1336e-22,0.916)	ATP6V0A4(3.1336e-22,0.916)	NA	NA	NA	NA	NA	NA	NA	No	ID=7-138789968-138789990-A,7-138790114-138790124-ACT;MOTIFS=ACT,A;STRUC=<VC234940>	NA	Yes	0.354	No	NA,NA	NA	NA
chr7:138789851	252230	INS	173	0.7964	0.6972	13	ATP6V0A4(3.1336e-22,0.916)	ATP6V0A4(3.1336e-22,0.916)	NA	NA	NA	NA	NA	NA	NA	No	ID=7-138789968-138789990-A,7-138790114-138790124-ACT;MOTIFS=ACT,A;STRUC=<VC234940>	HPRC,HGSVC,1KG-ONT	Yes	0.354	Yes	NA,NA	NA	NA
chr7:138816503	252231	DEL	4488	0.949	0.1941	14	NA	NA	NA	NA	NA	NA	NA	NA	NA	No	ID=7-138817240-138817267-TTTCTT;MOTIFS=TTTCTT;STRUC=<TR3532393>,ID=7-138817262-138817271-T;MOTIFS=T;STRUC=<TR3532394>,ID=7-138817959-138817975-A;MOTIFS=A;STRUC=<TR3532395>,ID=7-138818137-138818149-TTA;MOTIFS=TTA;STRUC=<TR3532396>,ID=7-138818169-138818184-ACT;MOTIFS=ACT;STRUC=<TR3532397>,ID=7-138818198-138818209-TAT;MOTIFS=TAT;STRUC=<TR3532398>,ID=7-138818433-138818442-ATG;MOTIFS=ATG;STRUC=<TR3532399>,ID=7-138819207-138819226-AAAT;MOTIFS=AAAT;STRUC=<TR3532400>,ID=7-138819417-138819427-A;MOTIFS=A;STRUC=<TR3532401>,ID=7-138820455-138820467-CT;MOTIFS=CT;STRUC=<TR3532402>,ID=7-138820466-138820485-T;MOTIFS=T;STRUC=<TR3532403>,ID=7-138820771-138820796-T;MOTIFS=T;STRUC=<TR3532404>	HPRC	Yes	0.397	Yes	NA,NA	NA	NA
chr7:138819702	252232	INS	319	0.9573	0.2055	233	NA	NA	NA	NA	NA	NA	NA	NA	NA	No	NA	HPRC,HGSVC,1KG-ONT	Yes	8.318	Yes	NA,NA	NA	NA
chr7:138825272	252233	INS	72	0.8206	0.647	1	NA	NA	NA	NA	NA	NA	NA	NA	NA	No	NA	NA	No	3.188	No	NA,NA	NA	NA
chr7:138878761	252235	INS	269	0.8687	0.555	47	KIAA1549(5.1784e-06,0.584)	KIAA1549(5.1784e-06,0.584)	NA	NA	NA	NA	NA	NA	NA	No	NA	HPRC,HGSVC,1KG-ONT	Yes	0.692	Yes	NA,NA	NA	NA
chr7:138878761	252236	INS	286	0.8532	0.5556	51	KIAA1549(5.1784e-06,0.584)	KIAA1549(5.1784e-06,0.584)	NA	NA	NA	NA	NA	NA	NA	No	NA	HPRC,HGSVC,1KG-ONT	Yes	0.692	Yes	NA,NA	NA	NA
chr7:138906321	252237	INS	74	0.8369	0.6336	1	KIAA1549(5.1784e-06,0.584)	KIAA1549(5.1784e-06,0.584)	NA	NA	NA	NA	NA	NA	NA	No	NA	NA	No	3.188	No	NA,NA	NA	NA
chr7:138914067	252238	INS	307	0.8242	0.6428	1	KIAA1549(5.1784e-06,0.584)	KIAA1549(5.1784e-06,0.584)	NA	NA	NA	NA	NA	NA	NA	No	NA	NA	No	3.188	No	NA,NA	NA	NA
chr7:138920145	252239	INS	255	0.9795	0.0699	967	KIAA1549(5.1784e-06,0.584)	KIAA1549(5.1784e-06,0.584)	NA	NA	NA	NA	NA	NA	NA	No	NA	HPRC,HGSVC,1KG-ONT	No	3.188	Yes	NA,NA	NA	NA
chr7:138920145	252240	INS	259	0.8292	0.6214	68	KIAA1549(5.1784e-06,0.584)	KIAA1549(5.1784e-06,0.584)	NA	NA	NA	NA	NA	NA	NA	No	NA	HPRC,HGSVC,1KG-ONT	No	3.188	Yes	NA,NA	NA	NA
chr7:138920165	252241	INS	358	0.9223	0.4432	1	KIAA1549(5.1784e-06,0.584)	KIAA1549(5.1784e-06,0.584)	NA	NA	NA	NA	NA	NA	NA	No	NA	HPRC,HGSVC,1KG-ONT	No	3.188	No	NA,NA	NA	NA
chr7:138920170	252242	INS	154	0.8127	0.6927	1	KIAA1549(5.1784e-06,0.584)	KIAA1549(5.1784e-06,0.584)	NA	NA	NA	NA	NA	NA	NA	No	NA	NA	Yes	3.188	No	NA,NA	NA	NA
chr7:138941895	252243	INS	336	0.8895	0.4017	8	KIAA1549(5.1784e-06,0.584)	KIAA1549(5.1784e-06,0.584)	NA	NA	NA	NA	NA	NA	NA	No	NA	1KG-ONT	Yes	3.188	Yes	NA,NA	NA	NA
chr7:139002227	252244	DEL	448	0.9291	0.2881	1	NA	NA	NA	NA	NA	NA	NA	NA	NA	No	ID=7-139002538-139002574-TC;MOTIFS=TC;STRUC=<TR3532701>,ID=7-139002600-139002608-A;MOTIFS=A;STRUC=<TR3532702>,ID=7-139002647-139002658-A;MOTIFS=A;STRUC=<TR3532703>	NA	Yes	0.869	Yes	NA,NA	NA	NA
chr7:139002557	252245	DEL	194	0.87	0.5006	28	NA	NA	NA	NA	NA	NA	NA	NA	NA	No	ID=7-139002538-139002574-TC;MOTIFS=TC;STRUC=<TR3532701>,ID=7-139002600-139002608-A;MOTIFS=A;STRUC=<TR3532702>,ID=7-139002647-139002658-A;MOTIFS=A;STRUC=<TR3532703>	HPRC,HGSVC,1KG-ONT	Yes	2.394	Yes	NA,NA	NA	NA
chr7:139010739	252246	INS	132	0.8365	0.6151	1	NA	NA	NA	NA	NA	NA	NA	NA	NA	No	NA	NA	No	0.692	No	NA,NA	NA	NA
chr7:139057522	252247	DEL	317	0.967	0.1379	960	ZC3HAV1(0.0029223,0.595)	NA	NA	NA	NA	NA	NA	NA	NA	No	ID=7-139057532-139057556-T,7-139057886-139057895-AAG;MOTIFS=AAG,T;STRUC=<VC234975>	HPRC,HGSVC,1KG-ONT	Yes	2.413	Yes	NA,NA	NA	NA
chr7:139070596	252248	DEL	96	0.8395	0.5824	18	ZC3HAV1(0.0029223,0.595)	NA	NA	NA	NA	NA	NA	NA	NA	No	ID=7-139070663-139070683-A;MOTIFS=A;STRUC=<TR3532811>	NA	Yes	0.05	Yes	NA,NA	NA	NA
chr7:139080445	252249	INS	364	0.8135	0.6498	1	ZC3HAV1(0.0029223,0.595)	NA	NA	NA	NA	NA	NA	NA	NA	No	ID=7-139080423-139080445-TTTTTG;MOTIFS=TTTTTG;STRUC=<TR3532830>	NA	Yes	2.387	No	NA,NA	NA	NA
chr7:139100755	252250	DEL	50	0.8338	0.5977	89	ZC3HAV1(0.0029223,0.595)	NA	NA	NA	NA	NA	NA	NA	NA	No	ID=7-139100755-139100873-CTCTCCCTCTCTTTCCACGGTCTCC;MOTIFS=CTCTCCCTCTCTTTCCACGGTCTCC;STRUC=<TR3532874>	HPRC,HGSVC,1KG-ONT	Yes	0.559	Yes	NA,NA	NA	NA
chr7:139100755	252251	DEL	75	0.8315	0.6567	3	ZC3HAV1(0.0029223,0.595)	NA	NA	NA	NA	NA	NA	NA	NA	No	ID=7-139100755-139100873-CTCTCCCTCTCTTTCCACGGTCTCC;MOTIFS=CTCTCCCTCTCTTTCCACGGTCTCC;STRUC=<TR3532874>	NA	No	0.774	Yes	NA,NA	NA	NA
chr7:139101478	252252	INS	367	0.8755	0.4639	16	ZC3HAV1(0.0029223,0.595)	NA	NA	NA	NA	NA	NA	NA	NA	No	NA	HPRC,HGSVC,1KG-ONT	No	0.008	Yes	NA,NA	NA	NA
chr7:139101478	252253	INS	391	0.8879	0.407	216	ZC3HAV1(0.0029223,0.595)	NA	NA	NA	NA	NA	NA	NA	NA	No	NA	HPRC,HGSVC,1KG-ONT	No	0.008	Yes	NA,NA	NA	NA
chr7:139101478	252254	INS	365	0.9749	0.0996	1015	ZC3HAV1(0.0029223,0.595)	NA	NA	NA	NA	NA	NA	NA	NA	No	NA	HPRC,HGSVC,1KG-ONT	No	0.008	Yes	NA,NA	NA	NA
chr7:139101478	252255	INS	399	0.9088	0.3474	7	ZC3HAV1(0.0029223,0.595)	NA	NA	NA	NA	NA	NA	NA	NA	No	NA	HPRC,HGSVC,1KG-ONT	No	0.008	Yes	NA,NA	NA	NA
chr7:139101478	252256	INS	340	0.86	0.5851	4	ZC3HAV1(0.0029223,0.595)	NA	NA	NA	NA	NA	NA	NA	NA	No	NA	HPRC,HGSVC,1KG-ONT	No	0.008	No	NA,NA	NA	NA
chr7:139106851	252258	INS	359	0.9412	0.2454	14	ZC3HAV1(0.0029223,0.595)	NA	NA	NA	NA	NA	NA	NA	NA	No	NA	HPRC,HGSVC,1KG-ONT	Yes	9.328	Yes	NA,NA	NA	NA
chr7:139106851	252257	INS	328	0.9175	0.2868	48	ZC3HAV1(0.0029223,0.595)	NA	NA	NA	NA	NA	NA	NA	NA	No	NA	HPRC,HGSVC,1KG-ONT	Yes	9.328	Yes	NA,NA	NA	NA
chr7:139112055	252259	INS	68	0.8678	0.4921	3	ZC3HAV1(0.0029223,0.595)	NA	NA	NA	NA	NA	NA	NA	NA	No	ID=7-139111958-139111977-AGGGAA,7-139112096-139112108-AAGG;MOTIFS=AGGGAA,AAGG;STRUC=<VC234984>	NA	Yes	4.188	Yes	NA,NA	NA	NA
chr7:139140951	252260	INS	2694	0.8478	0.5765	133	TTC26(5.261e-07,0.794)	NA	NA	NA	NA	NA	NA	NA	NA	No	NA	HPRC,HGSVC,1KG-ONT	Yes	1.636	Yes	NA,NA	NA	NA
chr7:139140951	252261	INS	2525	0.9026	0.347	3	TTC26(5.261e-07,0.794)	NA	NA	NA	NA	NA	NA	NA	NA	No	NA	HPRC,HGSVC,1KG-ONT	Yes	1.636	Yes	NA,NA	NA	NA
chr7:139184792	252262	DEL	1373	0.8805	0.4366	34	TTC26(5.261e-07,0.794)	NA	NA	NA	NA	NA	NA	NA	NA	No	ID=7-139185053-139185069-A;MOTIFS=A;STRUC=<TR3533019>,ID=7-139185201-139185210-A;MOTIFS=A;STRUC=<TR3533020>,ID=7-139185863-139185872-A;MOTIFS=A;STRUC=<TR3533021>	HPRC,HGSVC	Yes	1.043	Yes	NA,NA	NA	NA
chr7:139184795	252263	INS	317	0.9287	0.272	1	TTC26(5.261e-07,0.794)	NA	NA	NA	NA	NA	NA	NA	NA	No	NA	NA	No	0.692	No	NA,NA	NA	NA
chr7:139186340	252264	DEL	133	0.8223	0.673	2	TTC26(5.261e-07,0.794)	NA	NA	NA	NA	NA	NA	NA	NA	No	ID=7-139186426-139186439-A;MOTIFS=A;STRUC=<TR3533022>	NA	Yes	2.571	Yes	NA,NA	NA	NA
chr7:139201555	252265	INS	62	0.8838	0.409	2	NA	NA	NA	NA	NA	NA	NA	NA	NA	No	NA	HGSVC	No	2.53	No	NA,NA	NA	NA
chr7:139220201	252266	DEL	195	0.81	0.6592	1	NA	NA	NA	NA	NA	NA	NA	NA	NA	No	NA	NA	Yes	1.716	No	NA,NA	NA	NA
chr7:139225325	252267	DEL	304	0.9226	0.2912	57	NA	NA	NA	NA	NA	NA	NA	NA	NA	No	NA	HPRC,HGSVC,1KG-ONT	No	0.034	Yes	NA,NA	NA	NA
chr7:139225512	252268	DEL	77	0.8712	0.5342	1	NA	NA	NA	NA	NA	NA	NA	NA	NA	No	NA	NA	No	0.048	No	NA,NA	NA	NA
chr7:139225893	252269	DEL	220	0.8542	0.5218	1	NA	NA	NA	NA	NA	NA	NA	NA	NA	No	NA	HPRC,HGSVC,1KG-ONT	No	0.045	No	NA,NA	NA	NA
chr7:139226063	252270	DEL	74	0.866	0.5161	7	NA	NA	NA	NA	NA	NA	NA	NA	NA	No	NA	NA	Yes	0.127	Yes	NA,NA	NA	NA
chr7:139233639	252271	INS	339	0.8758	0.461	2	UBN2(1.0,0.362)	NA	NA	NA	NA	NA	NA	NA	NA	No	NA	NA	Yes	0.354	Yes	NA,NA	NA	NA
chr7:139242263	252272	INS	54	0.8632	0.5045	1	UBN2(1.0,0.362)	NA	NA	NA	NA	NA	NA	NA	NA	No	NA	NA	No	2.941	No	NA,NA	NA	NA
chr7:139272129	252273	INS	342	0.8966	0.3831	2	UBN2(1.0,0.362)	NA	NA	NA	NA	NA	NA	NA	NA	No	NA	NA	Yes	0.692	No	NA,NA	NA	NA
chr7:139287760	252274	INS	331	0.9286	0.3201	3	UBN2(1.0,0.362)	NA	NA	NA	NA	NA	NA	NA	NA	No	NA	HPRC	Yes	3.188	Yes	NA,NA	NA	NA
chr7:139300273	252275	DEL	65	0.8707	0.5405	1	UBN2(1.0,0.362)	NA	NA	NA	NA	NA	NA	NA	NA	No	NA	NA	Yes	11.95	No	NA,NA	NA	NA
chr7:139304294	252276	INS	2219	0.9044	0.3358	1	UBN2(1.0,0.362)	NA	NA	NA	NA	NA	NA	NA	NA	No	NA	NA	No	4.964	No	NA,NA	NA	NA
chr7:139325990	252277	DEL	65	0.8086	0.6677	103	NA	NA	NA	NA	NA	NA	NA	NA	NA	No	NA	HPRC,HGSVC,1KG-ONT	Yes	0.175	Yes	NA,NA	NA	NA
chr7:139331633	252278	DEL	133	0.7974	0.6973	2	NA	NA	NA	NA	NA	NA	NA	NA	NA	No	NA	NA	No	0.031	Yes	NA,NA	NA	NA
chr7:139332018	252279	INS	179	0.8971	0.3991	10	NA	NA	NA	NA	NA	NA	NA	NA	NA	No	NA	1KG-ONT	Yes	0.354	Yes	NA,NA	NA	NA
chr7:139350311	252280	DEL	553	0.8642	0.4886	1	LUC7L2(0.0017299,0.697)	NA	NA	NA	NA	NA	NA	NA	NA	No	ID=7-139350442-139350452-TGT;MOTIFS=TGT;STRUC=<TR3533342>,ID=7-139350681-139350694-T;MOTIFS=T;STRUC=<TR3533343>	NA	No	0.025	No	NA,NA	NA	NA
chr7:139358473	252281	DEL	131	0.8628	0.5978	2	LUC7L2(0.0017299,0.697)	NA	NA	NA	NA	NA	NA	NA	NA	No	NA	NA	No	3.069	No	NA,NA	NA	NA
chr7:139398014	252282	INS	318	0.95	0.1895	4	LUC7L2(0.0017299,0.697)	NA	NA	NA	NA	NA	NA	NA	NA	No	NA	NA	Yes	0.194	Yes	NA,NA	NA	NA
chr7:139424841	252283	DEL	365	0.9829	0.0636	970	NA	NA	NA	NA	NA	NA	NA	NA	NA	No	ID=7-139424850-139424870-T,7-139424878-139424888-T,7-139424889-139424900-T,7-139424901-139424915-T,7-139425080-139425089-T;MOTIFS=T;STRUC=<VC235004>	HPRC,HGSVC,1KG-ONT	No	0.079	Yes	NA,NA	NA	NA
chr7:139424888	252284	INS	51	0.9117	0.6021	1	NA	NA	NA	NA	NA	NA	NA	NA	NA	No	ID=7-139424850-139424870-T,7-139424878-139424888-T,7-139424889-139424900-T,7-139424901-139424915-T,7-139425080-139425089-T;MOTIFS=T;STRUC=<VC235004>	NA	No	0.074	No	NA,NA	NA	NA
chr7:139445763	252286	INS	96	0.847	0.5502	22	NA	NA	NA	NA	NA	NA	NA	NA	NA	No	ID=7-139445751-139445760-TA,7-139445763-139445779-TATG,7-139445767-139445780-TA,7-139445781-139445792-TA,7-139445797-139445808-TA;MOTIFS=TATG,TA;STRUC=<VC235008>	HPRC,HGSVC,1KG-ONT	Yes	0.216	Yes	NA,NA	NA	NA
chr7:139445767	252287	INS	54	0.812	0.6494	10	NA	NA	NA	NA	NA	NA	NA	NA	NA	No	ID=7-139445751-139445760-TA,7-139445763-139445779-TATG,7-139445767-139445780-TA,7-139445781-139445792-TA,7-139445797-139445808-TA;MOTIFS=TATG,TA;STRUC=<VC235008>	HPRC,HGSVC	Yes	0.216	Yes	NA,NA	NA	NA
chr7:139445773	252288	INS	132	0.8312	0.6123	3	NA	NA	NA	NA	NA	NA	NA	NA	NA	No	ID=7-139445751-139445760-TA,7-139445763-139445779-TATG,7-139445767-139445780-TA,7-139445781-139445792-TA,7-139445797-139445808-TA;MOTIFS=TATG,TA;STRUC=<VC235008>	HPRC,HGSVC,1KG-ONT	Yes	0.216	Yes	NA,NA	NA	NA
chr7:139445775	252290	INS	70	0.8924	0.3924	10	NA	NA	NA	NA	NA	NA	NA	NA	NA	No	ID=7-139445751-139445760-TA,7-139445763-139445779-TATG,7-139445767-139445780-TA,7-139445781-139445792-TA,7-139445797-139445808-TA;MOTIFS=TATG,TA;STRUC=<VC235008>	HPRC,HGSVC	Yes	0.216	Yes	NA,NA	NA	NA
chr7:139445775	252289	INS	92	0.8617	0.5228	56	NA	NA	NA	NA	NA	NA	NA	NA	NA	No	ID=7-139445751-139445760-TA,7-139445763-139445779-TATG,7-139445767-139445780-TA,7-139445781-139445792-TA,7-139445797-139445808-TA;MOTIFS=TATG,TA;STRUC=<VC235008>	HPRC,HGSVC,1KG-ONT	Yes	0.216	Yes	NA,NA	NA	NA
chr7:139445776	252291	INS	140	0.8025	0.6752	5	NA	NA	NA	NA	NA	NA	NA	NA	NA	No	ID=7-139445751-139445760-TA,7-139445763-139445779-TATG,7-139445767-139445780-TA,7-139445781-139445792-TA,7-139445797-139445808-TA;MOTIFS=TATG,TA;STRUC=<VC235008>	HPRC,HGSVC,1KG-ONT	Yes	0.216	Yes	NA,NA	NA	NA
chr7:139445781	252313	INS	100	0.8437	0.5798	1	NA	NA	NA	NA	NA	NA	NA	NA	NA	No	ID=7-139445751-139445760-TA,7-139445763-139445779-TATG,7-139445767-139445780-TA,7-139445781-139445792-TA,7-139445797-139445808-TA;MOTIFS=TATG,TA;STRUC=<VC235008>	HPRC,HGSVC,1KG-ONT	Yes	0.216	No	NA,NA	NA	NA
chr7:139445781	252317	INS	62	0.8266	0.6664	5	NA	NA	NA	NA	NA	NA	NA	NA	NA	No	ID=7-139445751-139445760-TA,7-139445763-139445779-TATG,7-139445767-139445780-TA,7-139445781-139445792-TA,7-139445797-139445808-TA;MOTIFS=TATG,TA;STRUC=<VC235008>	HPRC,HGSVC	Yes	0.216	No	NA,NA	NA	NA
chr7:139445781	252314	INS	89	0.851	0.5665	6	NA	NA	NA	NA	NA	NA	NA	NA	NA	No	ID=7-139445751-139445760-TA,7-139445763-139445779-TATG,7-139445767-139445780-TA,7-139445781-139445792-TA,7-139445797-139445808-TA;MOTIFS=TATG,TA;STRUC=<VC235008>	HPRC,HGSVC,1KG-ONT	Yes	0.216	Yes	NA,NA	NA	NA
chr7:139445781	252315	INS	82	0.8825	0.467	5	NA	NA	NA	NA	NA	NA	NA	NA	NA	No	ID=7-139445751-139445760-TA,7-139445763-139445779-TATG,7-139445767-139445780-TA,7-139445781-139445792-TA,7-139445797-139445808-TA;MOTIFS=TATG,TA;STRUC=<VC235008>	HPRC,HGSVC	Yes	0.216	No	NA,NA	NA	NA
chr7:139445781	252316	INS	92	0.8696	0.4626	7	NA	NA	NA	NA	NA	NA	NA	NA	NA	No	ID=7-139445751-139445760-TA,7-139445763-139445779-TATG,7-139445767-139445780-TA,7-139445781-139445792-TA,7-139445797-139445808-TA;MOTIFS=TATG,TA;STRUC=<VC235008>	HPRC,HGSVC,1KG-ONT	Yes	0.216	Yes	NA,NA	NA	NA
chr7:139445781	252319	INS	89	0.8337	0.6122	8	NA	NA	NA	NA	NA	NA	NA	NA	NA	No	ID=7-139445751-139445760-TA,7-139445763-139445779-TATG,7-139445767-139445780-TA,7-139445781-139445792-TA,7-139445797-139445808-TA;MOTIFS=TATG,TA;STRUC=<VC235008>	HPRC,HGSVC,1KG-ONT	Yes	0.216	Yes	NA,NA	NA	NA
chr7:139445781	252320	INS	96	0.9855	0.0593	55	NA	NA	NA	NA	NA	NA	NA	NA	NA	No	ID=7-139445751-139445760-TA,7-139445763-139445779-TATG,7-139445767-139445780-TA,7-139445781-139445792-TA,7-139445797-139445808-TA;MOTIFS=TATG,TA;STRUC=<VC235008>	HPRC,HGSVC,1KG-ONT	Yes	0.216	Yes	NA,NA	NA	NA
chr7:139445781	252321	INS	94	0.8557	0.5538	105	NA	NA	NA	NA	NA	NA	NA	NA	NA	No	ID=7-139445751-139445760-TA,7-139445763-139445779-TATG,7-139445767-139445780-TA,7-139445781-139445792-TA,7-139445797-139445808-TA;MOTIFS=TATG,TA;STRUC=<VC235008>	HPRC,HGSVC,1KG-ONT	Yes	0.216	Yes	NA,NA	NA	NA
chr7:139445781	252322	INS	123	0.8607	0.5261	6	NA	NA	NA	NA	NA	NA	NA	NA	NA	No	ID=7-139445751-139445760-TA,7-139445763-139445779-TATG,7-139445767-139445780-TA,7-139445781-139445792-TA,7-139445797-139445808-TA;MOTIFS=TATG,TA;STRUC=<VC235008>	HPRC,HGSVC,1KG-ONT	Yes	0.216	Yes	NA,NA	NA	NA
chr7:139445781	252323	INS	54	0.8612	0.5326	2	NA	NA	NA	NA	NA	NA	NA	NA	NA	No	ID=7-139445751-139445760-TA,7-139445763-139445779-TATG,7-139445767-139445780-TA,7-139445781-139445792-TA,7-139445797-139445808-TA;MOTIFS=TATG,TA;STRUC=<VC235008>	HPRC,HGSVC	Yes	0.216	No	NA,NA	NA	NA
chr7:139445781	252324	INS	74	0.8447	0.5566	37	NA	NA	NA	NA	NA	NA	NA	NA	NA	No	ID=7-139445751-139445760-TA,7-139445763-139445779-TATG,7-139445767-139445780-TA,7-139445781-139445792-TA,7-139445797-139445808-TA;MOTIFS=TATG,TA;STRUC=<VC235008>	HPRC,HGSVC	Yes	0.216	Yes	NA,NA	NA	NA
chr7:139445781	252325	INS	102	0.823	0.6345	9	NA	NA	NA	NA	NA	NA	NA	NA	NA	No	ID=7-139445751-139445760-TA,7-139445763-139445779-TATG,7-139445767-139445780-TA,7-139445781-139445792-TA,7-139445797-139445808-TA;MOTIFS=TATG,TA;STRUC=<VC235008>	HPRC,HGSVC,1KG-ONT	Yes	0.216	No	NA,NA	NA	NA
chr7:139445781	252326	INS	140	0.8673	0.4953	2	NA	NA	NA	NA	NA	NA	NA	NA	NA	No	ID=7-139445751-139445760-TA,7-139445763-139445779-TATG,7-139445767-139445780-TA,7-139445781-139445792-TA,7-139445797-139445808-TA;MOTIFS=TATG,TA;STRUC=<VC235008>	HPRC,HGSVC,1KG-ONT	Yes	0.216	No	NA,NA	NA	NA
chr7:139445781	252327	INS	110	0.8692	0.4987	16	NA	NA	NA	NA	NA	NA	NA	NA	NA	No	ID=7-139445751-139445760-TA,7-139445763-139445779-TATG,7-139445767-139445780-TA,7-139445781-139445792-TA,7-139445797-139445808-TA;MOTIFS=TATG,TA;STRUC=<VC235008>	HPRC,HGSVC,1KG-ONT	Yes	0.216	Yes	NA,NA	NA	NA
chr7:139445781	252328	INS	158	0.8139	0.68	5	NA	NA	NA	NA	NA	NA	NA	NA	NA	No	ID=7-139445751-139445760-TA,7-139445763-139445779-TATG,7-139445767-139445780-TA,7-139445781-139445792-TA,7-139445797-139445808-TA;MOTIFS=TATG,TA;STRUC=<VC235008>	HPRC,HGSVC,1KG-ONT	Yes	0.216	No	NA,NA	NA	NA
chr7:139445781	252329	INS	204	0.8412	0.5914	3	NA	NA	NA	NA	NA	NA	NA	NA	NA	No	ID=7-139445751-139445760-TA,7-139445763-139445779-TATG,7-139445767-139445780-TA,7-139445781-139445792-TA,7-139445797-139445808-TA;MOTIFS=TATG,TA;STRUC=<VC235008>	HPRC,HGSVC	Yes	0.216	Yes	NA,NA	NA	NA
chr7:139445781	252330	INS	122	0.8427	0.5839	2	NA	NA	NA	NA	NA	NA	NA	NA	NA	No	ID=7-139445751-139445760-TA,7-139445763-139445779-TATG,7-139445767-139445780-TA,7-139445781-139445792-TA,7-139445797-139445808-TA;MOTIFS=TATG,TA;STRUC=<VC235008>	HPRC,HGSVC,1KG-ONT	Yes	0.216	Yes	NA,NA	NA	NA
chr7:139445781	252332	INS	176	0.8289	0.6481	23	NA	NA	NA	NA	NA	NA	NA	NA	NA	No	ID=7-139445751-139445760-TA,7-139445763-139445779-TATG,7-139445767-139445780-TA,7-139445781-139445792-TA,7-139445797-139445808-TA;MOTIFS=TATG,TA;STRUC=<VC235008>	HPRC,HGSVC	Yes	0.216	Yes	NA,NA	NA	NA
chr7:139445781	252333	INS	200	0.8618	0.4994	1	NA	NA	NA	NA	NA	NA	NA	NA	NA	No	ID=7-139445751-139445760-TA,7-139445763-139445779-TATG,7-139445767-139445780-TA,7-139445781-139445792-TA,7-139445797-139445808-TA;MOTIFS=TATG,TA;STRUC=<VC235008>	HPRC,HGSVC	Yes	0.216	No	NA,NA	NA	NA
chr7:139445781	252334	INS	86	0.8248	0.6418	3	NA	NA	NA	NA	NA	NA	NA	NA	NA	No	ID=7-139445751-139445760-TA,7-139445763-139445779-TATG,7-139445767-139445780-TA,7-139445781-139445792-TA,7-139445797-139445808-TA;MOTIFS=TATG,TA;STRUC=<VC235008>	HPRC,HGSVC,1KG-ONT	Yes	0.216	Yes	NA,NA	NA	NA
chr7:139445781	252335	INS	137	0.8377	0.594	4	NA	NA	NA	NA	NA	NA	NA	NA	NA	No	ID=7-139445751-139445760-TA,7-139445763-139445779-TATG,7-139445767-139445780-TA,7-139445781-139445792-TA,7-139445797-139445808-TA;MOTIFS=TATG,TA;STRUC=<VC235008>	HPRC,HGSVC,1KG-ONT	Yes	0.216	No	NA,NA	NA	NA
chr7:139445781	252336	INS	128	0.8313	0.6359	3	NA	NA	NA	NA	NA	NA	NA	NA	NA	No	ID=7-139445751-139445760-TA,7-139445763-139445779-TATG,7-139445767-139445780-TA,7-139445781-139445792-TA,7-139445797-139445808-TA;MOTIFS=TATG,TA;STRUC=<VC235008>	HPRC,HGSVC,1KG-ONT	Yes	0.216	No	NA,NA	NA	NA
chr7:139445781	252311	INS	96	0.8486	0.6394	2	NA	NA	NA	NA	NA	NA	NA	NA	NA	No	ID=7-139445751-139445760-TA,7-139445763-139445779-TATG,7-139445767-139445780-TA,7-139445781-139445792-TA,7-139445797-139445808-TA;MOTIFS=TATG,TA;STRUC=<VC235008>	HPRC,HGSVC,1KG-ONT	Yes	0.216	No	NA,NA	NA	NA
chr7:139445781	252292	INS	112	0.8897	0.4316	2	NA	NA	NA	NA	NA	NA	NA	NA	NA	No	ID=7-139445751-139445760-TA,7-139445763-139445779-TATG,7-139445767-139445780-TA,7-139445781-139445792-TA,7-139445797-139445808-TA;MOTIFS=TATG,TA;STRUC=<VC235008>	HPRC,HGSVC,1KG-ONT	Yes	0.216	No	NA,NA	NA	NA
chr7:139445781	252293	INS	96	0.8318	0.6188	12	NA	NA	NA	NA	NA	NA	NA	NA	NA	No	ID=7-139445751-139445760-TA,7-139445763-139445779-TATG,7-139445767-139445780-TA,7-139445781-139445792-TA,7-139445797-139445808-TA;MOTIFS=TATG,TA;STRUC=<VC235008>	HPRC,HGSVC,1KG-ONT	Yes	0.216	Yes	NA,NA	NA	NA
chr7:139445781	252294	INS	86	0.8876	0.4051	2	NA	NA	NA	NA	NA	NA	NA	NA	NA	No	ID=7-139445751-139445760-TA,7-139445763-139445779-TATG,7-139445767-139445780-TA,7-139445781-139445792-TA,7-139445797-139445808-TA;MOTIFS=TATG,TA;STRUC=<VC235008>	HPRC,HGSVC,1KG-ONT	Yes	0.216	No	NA,NA	NA	NA
chr7:139445781	252295	INS	108	0.953	0.2131	15	NA	NA	NA	NA	NA	NA	NA	NA	NA	No	ID=7-139445751-139445760-TA,7-139445763-139445779-TATG,7-139445767-139445780-TA,7-139445781-139445792-TA,7-139445797-139445808-TA;MOTIFS=TATG,TA;STRUC=<VC235008>	HPRC,HGSVC,1KG-ONT	Yes	0.216	Yes	NA,NA	NA	NA
chr7:139445781	252296	INS	122	0.9359	0.2849	132	NA	NA	NA	NA	NA	NA	NA	NA	NA	No	ID=7-139445751-139445760-TA,7-139445763-139445779-TATG,7-139445767-139445780-TA,7-139445781-139445792-TA,7-139445797-139445808-TA;MOTIFS=TATG,TA;STRUC=<VC235008>	HPRC,HGSVC,1KG-ONT	Yes	0.216	Yes	NA,NA	NA	NA
chr7:139445781	252297	INS	115	0.8841	0.4181	17	NA	NA	NA	NA	NA	NA	NA	NA	NA	No	ID=7-139445751-139445760-TA,7-139445763-139445779-TATG,7-139445767-139445780-TA,7-139445781-139445792-TA,7-139445797-139445808-TA;MOTIFS=TATG,TA;STRUC=<VC235008>	HPRC,HGSVC,1KG-ONT	Yes	0.216	Yes	NA,NA	NA	NA
chr7:139445781	252298	INS	174	0.8105	0.6364	11	NA	NA	NA	NA	NA	NA	NA	NA	NA	No	ID=7-139445751-139445760-TA,7-139445763-139445779-TATG,7-139445767-139445780-TA,7-139445781-139445792-TA,7-139445797-139445808-TA;MOTIFS=TATG,TA;STRUC=<VC235008>	HPRC,HGSVC	Yes	0.216	Yes	NA,NA	NA	NA
chr7:139445781	252299	INS	182	0.8679	0.5752	1	NA	NA	NA	NA	NA	NA	NA	NA	NA	No	ID=7-139445751-139445760-TA,7-139445763-139445779-TATG,7-139445767-139445780-TA,7-139445781-139445792-TA,7-139445797-139445808-TA;MOTIFS=TATG,TA;STRUC=<VC235008>	HPRC,HGSVC	Yes	0.216	No	NA,NA	NA	NA
chr7:139445781	252300	INS	146	0.8859	0.4172	79	NA	NA	NA	NA	NA	NA	NA	NA	NA	No	ID=7-139445751-139445760-TA,7-139445763-139445779-TATG,7-139445767-139445780-TA,7-139445781-139445792-TA,7-139445797-139445808-TA;MOTIFS=TATG,TA;STRUC=<VC235008>	HPRC,HGSVC,1KG-ONT	Yes	0.216	Yes	NA,NA	NA	NA
chr7:139445781	252301	INS	130	0.8538	0.5416	7	NA	NA	NA	NA	NA	NA	NA	NA	NA	No	ID=7-139445751-139445760-TA,7-139445763-139445779-TATG,7-139445767-139445780-TA,7-139445781-139445792-TA,7-139445797-139445808-TA;MOTIFS=TATG,TA;STRUC=<VC235008>	HPRC,HGSVC,1KG-ONT	Yes	0.216	Yes	NA,NA	NA	NA
chr7:139445781	252303	INS	156	0.8534	0.5945	6	NA	NA	NA	NA	NA	NA	NA	NA	NA	No	ID=7-139445751-139445760-TA,7-139445763-139445779-TATG,7-139445767-139445780-TA,7-139445781-139445792-TA,7-139445797-139445808-TA;MOTIFS=TATG,TA;STRUC=<VC235008>	HPRC,HGSVC,1KG-ONT	Yes	0.216	Yes	NA,NA	NA	NA
chr7:139445781	252304	INS	127	0.8932	0.4031	11	NA	NA	NA	NA	NA	NA	NA	NA	NA	No	ID=7-139445751-139445760-TA,7-139445763-139445779-TATG,7-139445767-139445780-TA,7-139445781-139445792-TA,7-139445797-139445808-TA;MOTIFS=TATG,TA;STRUC=<VC235008>	HPRC,HGSVC,1KG-ONT	Yes	0.216	Yes	NA,NA	NA	NA
chr7:139445781	252305	INS	220	0.8465	0.6151	1	NA	NA	NA	NA	NA	NA	NA	NA	NA	No	ID=7-139445751-139445760-TA,7-139445763-139445779-TATG,7-139445767-139445780-TA,7-139445781-139445792-TA,7-139445797-139445808-TA;MOTIFS=TATG,TA;STRUC=<VC235008>	HGSVC	Yes	0.216	No	NA,NA	NA	NA
chr7:139445781	252306	INS	78	0.8747	0.4507	13	NA	NA	NA	NA	NA	NA	NA	NA	NA	No	ID=7-139445751-139445760-TA,7-139445763-139445779-TATG,7-139445767-139445780-TA,7-139445781-139445792-TA,7-139445797-139445808-TA;MOTIFS=TATG,TA;STRUC=<VC235008>	HPRC,HGSVC	Yes	0.216	No	NA,NA	NA	NA
chr7:139445781	252307	INS	84	0.881	0.449	4	NA	NA	NA	NA	NA	NA	NA	NA	NA	No	ID=7-139445751-139445760-TA,7-139445763-139445779-TATG,7-139445767-139445780-TA,7-139445781-139445792-TA,7-139445797-139445808-TA;MOTIFS=TATG,TA;STRUC=<VC235008>	HPRC,HGSVC,1KG-ONT	Yes	0.216	Yes	NA,NA	NA	NA
chr7:139445781	252308	INS	152	0.8729	0.4328	17	NA	NA	NA	NA	NA	NA	NA	NA	NA	No	ID=7-139445751-139445760-TA,7-139445763-139445779-TATG,7-139445767-139445780-TA,7-139445781-139445792-TA,7-139445797-139445808-TA;MOTIFS=TATG,TA;STRUC=<VC235008>	HPRC,HGSVC,1KG-ONT	Yes	0.216	Yes	NA,NA	NA	NA
chr7:139445781	252309	INS	168	0.9607	0.1692	2	NA	NA	NA	NA	NA	NA	NA	NA	NA	No	ID=7-139445751-139445760-TA,7-139445763-139445779-TATG,7-139445767-139445780-TA,7-139445781-139445792-TA,7-139445797-139445808-TA;MOTIFS=TATG,TA;STRUC=<VC235008>	HPRC,HGSVC,1KG-ONT	Yes	0.216	No	NA,NA	NA	NA
chr7:139445781	252310	INS	74	0.8691	0.5004	2	NA	NA	NA	NA	NA	NA	NA	NA	NA	No	ID=7-139445751-139445760-TA,7-139445763-139445779-TATG,7-139445767-139445780-TA,7-139445781-139445792-TA,7-139445797-139445808-TA;MOTIFS=TATG,TA;STRUC=<VC235008>	HPRC,HGSVC	Yes	0.216	Yes	NA,NA	NA	NA
chr7:139445781	252312	INS	68	0.8549	0.5302	21	NA	NA	NA	NA	NA	NA	NA	NA	NA	No	ID=7-139445751-139445760-TA,7-139445763-139445779-TATG,7-139445767-139445780-TA,7-139445781-139445792-TA,7-139445797-139445808-TA;MOTIFS=TATG,TA;STRUC=<VC235008>	HPRC,HGSVC	Yes	0.216	Yes	NA,NA	NA	NA
chr7:139445781	252302	INS	100	0.9543	0.3965	10	NA	NA	NA	NA	NA	NA	NA	NA	NA	No	ID=7-139445751-139445760-TA,7-139445763-139445779-TATG,7-139445767-139445780-TA,7-139445781-139445792-TA,7-139445797-139445808-TA;MOTIFS=TATG,TA;STRUC=<VC235008>	HPRC,HGSVC,1KG-ONT	Yes	0.216	Yes	NA,NA	NA	NA
chr7:139445782	252337	INS	50	0.7996	0.6985	70	NA	NA	NA	NA	NA	NA	NA	NA	NA	No	ID=7-139445751-139445760-TA,7-139445763-139445779-TATG,7-139445767-139445780-TA,7-139445781-139445792-TA,7-139445797-139445808-TA;MOTIFS=TATG,TA;STRUC=<VC235008>	HPRC,HGSVC	Yes	0.216	Yes	NA,NA	NA	NA
chr7:139445782	252338	INS	113	0.8808	0.4693	2	NA	NA	NA	NA	NA	NA	NA	NA	NA	No	ID=7-139445751-139445760-TA,7-139445763-139445779-TATG,7-139445767-139445780-TA,7-139445781-139445792-TA,7-139445797-139445808-TA;MOTIFS=TATG,TA;STRUC=<VC235008>	HPRC,HGSVC,1KG-ONT	Yes	0.216	No	NA,NA	NA	NA
chr7:139445790	252339	INS	80	0.8414	0.5922	34	NA	NA	NA	NA	NA	NA	NA	NA	NA	No	ID=7-139445751-139445760-TA,7-139445763-139445779-TATG,7-139445767-139445780-TA,7-139445781-139445792-TA,7-139445797-139445808-TA;MOTIFS=TATG,TA;STRUC=<VC235008>	HPRC,HGSVC	Yes	0.216	Yes	NA,NA	NA	NA
chr7:139445790	252340	INS	62	0.8917	0.4226	11	NA	NA	NA	NA	NA	NA	NA	NA	NA	No	ID=7-139445751-139445760-TA,7-139445763-139445779-TATG,7-139445767-139445780-TA,7-139445781-139445792-TA,7-139445797-139445808-TA;MOTIFS=TATG,TA;STRUC=<VC235008>	HPRC,HGSVC	Yes	0.216	Yes	NA,NA	NA	NA
chr7:139445790	252341	INS	66	0.8864	0.4381	40	NA	NA	NA	NA	NA	NA	NA	NA	NA	No	ID=7-139445751-139445760-TA,7-139445763-139445779-TATG,7-139445767-139445780-TA,7-139445781-139445792-TA,7-139445797-139445808-TA;MOTIFS=TATG,TA;STRUC=<VC235008>	HPRC,HGSVC	Yes	0.216	Yes	NA,NA	NA	NA
chr7:139445790	252342	INS	88	0.9125	0.4913	3	NA	NA	NA	NA	NA	NA	NA	NA	NA	No	ID=7-139445751-139445760-TA,7-139445763-139445779-TATG,7-139445767-139445780-TA,7-139445781-139445792-TA,7-139445797-139445808-TA;MOTIFS=TATG,TA;STRUC=<VC235008>	HPRC,HGSVC,1KG-ONT	Yes	0.216	No	NA,NA	NA	NA
chr7:139445791	252343	INS	84	0.8318	0.6217	2	NA	NA	NA	NA	NA	NA	NA	NA	NA	No	ID=7-139445751-139445760-TA,7-139445763-139445779-TATG,7-139445767-139445780-TA,7-139445781-139445792-TA,7-139445797-139445808-TA;MOTIFS=TATG,TA;STRUC=<VC235008>	HPRC,HGSVC,1KG-ONT	Yes	0.216	No	NA,NA	NA	NA
chr7:139445792	252344	INS	88	0.8014	0.6999	3	NA	NA	NA	NA	NA	NA	NA	NA	NA	No	ID=7-139445751-139445760-TA,7-139445763-139445779-TATG,7-139445767-139445780-TA,7-139445781-139445792-TA,7-139445797-139445808-TA;MOTIFS=TATG,TA;STRUC=<VC235008>	HPRC,HGSVC,1KG-ONT	Yes	0.216	No	NA,NA	NA	NA
chr7:139445793	252346	INS	74	0.8809	0.4271	4	NA	NA	NA	NA	NA	NA	NA	NA	NA	No	ID=7-139445751-139445760-TA,7-139445763-139445779-TATG,7-139445767-139445780-TA,7-139445781-139445792-TA,7-139445797-139445808-TA;MOTIFS=TATG,TA;STRUC=<VC235008>	HPRC,HGSVC	Yes	0.216	Yes	NA,NA	NA	NA
chr7:139445797	252347	INS	464	0.8238	0.6356	117	NA	NA	NA	NA	NA	NA	NA	NA	NA	No	ID=7-139445751-139445760-TA,7-139445763-139445779-TATG,7-139445767-139445780-TA,7-139445781-139445792-TA,7-139445797-139445808-TA;MOTIFS=TATG,TA;STRUC=<VC235008>	HPRC,HGSVC,1KG-ONT	Yes	0.216	Yes	NA,NA	NA	NA
chr7:139445797	252350	INS	438	0.8673	0.5226	19	NA	NA	NA	NA	NA	NA	NA	NA	NA	No	ID=7-139445751-139445760-TA,7-139445763-139445779-TATG,7-139445767-139445780-TA,7-139445781-139445792-TA,7-139445797-139445808-TA;MOTIFS=TATG,TA;STRUC=<VC235008>	HPRC,HGSVC,1KG-ONT	Yes	0.216	Yes	NA,NA	NA	NA
chr7:139445797	252349	INS	436	0.9374	0.2521	34	NA	NA	NA	NA	NA	NA	NA	NA	NA	No	ID=7-139445751-139445760-TA,7-139445763-139445779-TATG,7-139445767-139445780-TA,7-139445781-139445792-TA,7-139445797-139445808-TA;MOTIFS=TATG,TA;STRUC=<VC235008>	HPRC,HGSVC,1KG-ONT	Yes	0.216	Yes	NA,NA	NA	NA
chr7:139445797	252348	INS	404	0.8825	0.4396	23	NA	NA	NA	NA	NA	NA	NA	NA	NA	No	ID=7-139445751-139445760-TA,7-139445763-139445779-TATG,7-139445767-139445780-TA,7-139445781-139445792-TA,7-139445797-139445808-TA;MOTIFS=TATG,TA;STRUC=<VC235008>	HPRC,HGSVC,1KG-ONT	Yes	0.216	Yes	NA,NA	NA	NA
chr7:139445800	252351	INS	78	0.8627	0.4952	4	NA	NA	NA	NA	NA	NA	NA	NA	NA	No	ID=7-139445751-139445760-TA,7-139445763-139445779-TATG,7-139445767-139445780-TA,7-139445781-139445792-TA,7-139445797-139445808-TA;MOTIFS=TATG,TA;STRUC=<VC235008>	HPRC,HGSVC	Yes	0.216	Yes	NA,NA	NA	NA
chr7:139448558	252352	DEL	572	0.8444	0.5738	1	NA	NA	NA	NA	NA	NA	NA	NA	NA	No	ID=7-139448696-139448710-AAT;MOTIFS=AAT;STRUC=<TR3533521>,ID=7-139449105-139449118-A;MOTIFS=A;STRUC=<TR3533522>	HGSVC	No	0.204	No	NA,NA	NA	NA
chr7:139462380	252353	DEL	59	0.9598	0.178	18	NA	NA	NA	NA	NA	NA	NA	NA	NA	No	NA	1KG-ONT	Yes	0.228	Yes	NA,NA	NA	NA
chr7:139520311	252354	DEL	76	0.8571	0.541	1	NA	NA	NA	NA	NA	NA	NA	NA	NA	No	NA	HPRC,HGSVC,1KG-ONT	Yes	0.049	No	NA,NA	NA	NA
chr7:139520337	252355	DEL	188	0.8451	0.565	2	NA	NA	NA	NA	NA	NA	NA	NA	NA	No	NA	NA	No	0.013	No	NA,NA	NA	NA
chr7:139520461	252356	DEL	76	0.8241	0.6813	430	NA	NA	NA	NA	NA	NA	NA	NA	NA	No	NA	HPRC,HGSVC,1KG-ONT	No	0.015	Yes	NA,NA	NA	NA
chr7:139520564	252357	DEL	75	0.8585	0.5758	99	NA	NA	NA	NA	NA	NA	NA	NA	NA	No	NA	HPRC,HGSVC,1KG-ONT	No	0.039	Yes	NA,NA	NA	NA
chr7:139522401	252358	DEL	315	0.9721	0.1044	620	NA	NA	NA	NA	NA	NA	NA	NA	NA	No	ID=7-139522312-139522322-GCT,7-139522697-139522720-A,7-139522857-139522876-AAAAAT;MOTIFS=GCT,AAAAAT,A;STRUC=<VC235017>	HPRC,HGSVC,1KG-ONT	Yes	0.028	Yes	NA,NA	NA	NA
chr7:139587739	252359	DEL	440	0.8401	0.5874	2	HIPK2(1.0,0.333)	NA	NA	NA	NA	NA	NA	NA	NA	No	ID=7-139587881-139587900-AAAT;MOTIFS=AAAT;STRUC=<TR3533775>,ID=7-139588178-139588187-GTG;MOTIFS=GTG;STRUC=<TR3533776>	1KG-ONT	No	0.049	Yes	NA,NA	NA	NA
chr7:139593150	252360	INS	61	0.8079	0.6815	1	HIPK2(1.0,0.333)	NA	NA	NA	NA	NA	NA	NA	NA	No	NA	NA	No	2.024	No	NA,NA	NA	NA
chr7:139694344	252361	DEL	1432	0.8581	0.601	3	HIPK2(1.0,0.333)	NA	NA	NA	NA	NA	NA	NA	enhancer	No	NA	NA	Yes	6.325	No	NA,NA	NA	NA
chr7:139702220	252362	INS	302	0.8041	0.6619	1	HIPK2(1.0,0.333)	NA	NA	NA	NA	NA	NA	NA	enhancer	No	NA	NA	No	2.095	No	NA,NA	NA	NA
chr7:139704420	252363	DEL	68	0.8642	0.5052	20	HIPK2(1.0,0.333)	NA	NA	NA	NA	NA	NA	NA	NA	No	ID=7-139704458-139704469-CA;MOTIFS=CA;STRUC=<TR3533965>	HPRC,HGSVC	Yes	0.132	Yes	NA,NA	NA	NA
chr7:139728123	252364	INS	226	0.8499	0.535	1	HIPK2(1.0,0.333)	NA	NA	NA	NA	NA	NA	NA	NA	No	NA	NA	No	2.008	No	NA,NA	NA	NA
chr7:139769238	252365	INS	60	0.9229	0.309	475	HIPK2(1.0,0.333)	NA	NA	NA	NA	NA	NA	NA	NA	No	NA	HPRC,HGSVC,1KG-ONT	No	0.172	Yes	NA,NA	NA	NA
chr7:139769238	252366	INS	58	0.8007	0.6846	1	HIPK2(1.0,0.333)	NA	NA	NA	NA	NA	NA	NA	NA	No	NA	HPRC,HGSVC,1KG-ONT	No	0.172	No	NA,NA	NA	NA
chr7:139769240	252367	INS	65	0.8394	0.5863	8	HIPK2(1.0,0.333)	NA	NA	NA	NA	NA	NA	NA	NA	No	NA	HPRC,HGSVC,1KG-ONT	No	0.172	No	NA,NA	NA	NA
chr7:139769244	252368	INS	60	0.8707	0.4721	133	HIPK2(1.0,0.333)	NA	NA	NA	NA	NA	NA	NA	NA	No	NA	HPRC,HGSVC,1KG-ONT	No	0.172	Yes	NA,NA	NA	NA
chr7:139769324	252369	INS	56	0.9633	0.2361	2	HIPK2(1.0,0.333)	NA	NA	NA	NA	NA	NA	NA	NA	No	NA	HPRC,HGSVC,1KG-ONT	No	2.012	No	NA,NA	NA	NA
chr7:139780667	252370	DEL	92	0.8812	0.4351	3	TBXAS1(1.189e-12,0.948)	TBXAS1(1.189e-12,0.948)	NA	NA	NA	NA	NA	NA	NA	No	ID=7-139780676-139780687-TTA;MOTIFS=TTA;STRUC=<TR3534057>	NA	Yes	5.842	Yes	NA,NA	NA	NA
chr7:139807424	252371	DEL	2653	0.8903	0.4209	1	TBXAS1(1.189e-12,0.948)	TBXAS1(1.189e-12,0.948)	NA	NA	NA	NA	NA	NA	NA	No	ID=7-139808168-139808180-A;MOTIFS=A;STRUC=<TR3534108>,ID=7-139808198-139808207-GTG;MOTIFS=GTG;STRUC=<TR3534109>,ID=7-139808979-139808997-A;MOTIFS=A;STRUC=<TR3534110>,ID=7-139809153-139809181-TAGA,7-139809198-139809233-GATA,7-139809233-139809271-GATA,7-139809291-139809303-TAGA,7-139809320-139809368-TAGA;MOTIFS=GATA,TAGA;STRUC=<VC235037>,ID=7-139810040-139810054-T;MOTIFS=T;STRUC=<TR3534111>	NA	Yes	1.433	No	NA,NA	NA	NA
chr7:139859134	252372	DEL	331	0.9234	0.3	1	TBXAS1(1.189e-12,0.948)	TBXAS1(1.189e-12,0.948)	NA	NA	NA	NA	NA	NA	NA	No	ID=7-139859199-139859219-T;MOTIFS=T;STRUC=<TR3534175>	NA	No	1.023	No	NA,NA	NA	NA
chr7:139865590	252374	DEL	75	0.8247	0.6772	4	TBXAS1(1.189e-12,0.948)	TBXAS1(1.189e-12,0.948)	NA	NA	NA	NA	NA	NA	NA	No	ID=7-139865577-139865587-GAA,7-139865585-139865604-AGG,7-139865605-139865619-GAG,7-139865620-139865634-GAG,7-139865635-139865649-GAG,7-139865650-139865664-GAG,7-139865665-139865679-GAG,7-139865680-139865694-GAG,7-139865695-139865712-GAG,7-139865713-139865730-GAG,7-139865680-139865745-GAGGAGGAGGAGGAAGAG,7-139865731-139865745-GAG,7-139865746-139865757-GAG,7-139865757-139865770-AGGG,7-139865785-139865802-AGGA,7-139865803-139865816-GAAG,7-139865813-139865833-AGGG;MOTIFS=AGGA,AGGG,GAA,AGG,GAG,GAAG,GAGGAGGAGGAGGAAGAG;STRUC=<VC235041>,ID=7-139865590-139865709-GAGGAGGAGGAGGAA;MOTIFS=GAGGAGGAGGAGGAA;STRUC=<TR3534186>	HPRC,HGSVC,1KG-ONT	No	0.141	No	NA,NA	NA	NA
chr7:139865590	252373	DEL	60	0.8882	0.5794	79	TBXAS1(1.189e-12,0.948)	TBXAS1(1.189e-12,0.948)	NA	NA	NA	NA	NA	NA	NA	No	ID=7-139865577-139865587-GAA,7-139865585-139865604-AGG,7-139865605-139865619-GAG,7-139865620-139865634-GAG,7-139865635-139865649-GAG,7-139865650-139865664-GAG,7-139865665-139865679-GAG,7-139865680-139865694-GAG,7-139865695-139865712-GAG,7-139865713-139865730-GAG,7-139865680-139865745-GAGGAGGAGGAGGAAGAG,7-139865731-139865745-GAG,7-139865746-139865757-GAG,7-139865757-139865770-AGGG,7-139865785-139865802-AGGA,7-139865803-139865816-GAAG,7-139865813-139865833-AGGG;MOTIFS=AGGA,AGGG,GAA,AGG,GAG,GAAG,GAGGAGGAGGAGGAAGAG;STRUC=<VC235041>,ID=7-139865590-139865709-GAGGAGGAGGAGGAA;MOTIFS=GAGGAGGAGGAGGAA;STRUC=<TR3534186>	HPRC,HGSVC,1KG-ONT	No	0.167	Yes	NA,NA	NA	NA
chr7:139865626	252375	DEL	56	0.8477	0.5637	8	TBXAS1(1.189e-12,0.948)	TBXAS1(1.189e-12,0.948)	NA	NA	NA	NA	NA	NA	NA	No	ID=7-139865577-139865587-GAA,7-139865585-139865604-AGG,7-139865605-139865619-GAG,7-139865620-139865634-GAG,7-139865635-139865649-GAG,7-139865650-139865664-GAG,7-139865665-139865679-GAG,7-139865680-139865694-GAG,7-139865695-139865712-GAG,7-139865713-139865730-GAG,7-139865680-139865745-GAGGAGGAGGAGGAAGAG,7-139865731-139865745-GAG,7-139865746-139865757-GAG,7-139865757-139865770-AGGG,7-139865785-139865802-AGGA,7-139865803-139865816-GAAG,7-139865813-139865833-AGGG;MOTIFS=AGGA,AGGG,GAA,AGG,GAG,GAAG,GAGGAGGAGGAGGAAGAG;STRUC=<VC235041>,ID=7-139865590-139865709-GAGGAGGAGGAGGAA;MOTIFS=GAGGAGGAGGAGGAA;STRUC=<TR3534186>	HPRC,HGSVC,1KG-ONT	No	0.144	Yes	NA,NA	NA	NA
chr7:139865644	252376	DEL	53	0.8587	0.5158	239	TBXAS1(1.189e-12,0.948)	TBXAS1(1.189e-12,0.948)	NA	NA	NA	NA	NA	NA	NA	No	ID=7-139865577-139865587-GAA,7-139865585-139865604-AGG,7-139865605-139865619-GAG,7-139865620-139865634-GAG,7-139865635-139865649-GAG,7-139865650-139865664-GAG,7-139865665-139865679-GAG,7-139865680-139865694-GAG,7-139865695-139865712-GAG,7-139865713-139865730-GAG,7-139865680-139865745-GAGGAGGAGGAGGAAGAG,7-139865731-139865745-GAG,7-139865746-139865757-GAG,7-139865757-139865770-AGGG,7-139865785-139865802-AGGA,7-139865803-139865816-GAAG,7-139865813-139865833-AGGG;MOTIFS=AGGA,AGGG,GAA,AGG,GAG,GAAG,GAGGAGGAGGAGGAAGAG;STRUC=<VC235041>,ID=7-139865590-139865709-GAGGAGGAGGAGGAA;MOTIFS=GAGGAGGAGGAGGAA;STRUC=<TR3534186>	HPRC,HGSVC,1KG-ONT	No	0.13	Yes	NA,NA	NA	NA
chr7:139865668	252377	DEL	63	0.8738	0.4772	12	TBXAS1(1.189e-12,0.948)	TBXAS1(1.189e-12,0.948)	NA	NA	NA	NA	NA	NA	NA	No	ID=7-139865577-139865587-GAA,7-139865585-139865604-AGG,7-139865605-139865619-GAG,7-139865620-139865634-GAG,7-139865635-139865649-GAG,7-139865650-139865664-GAG,7-139865665-139865679-GAG,7-139865680-139865694-GAG,7-139865695-139865712-GAG,7-139865713-139865730-GAG,7-139865680-139865745-GAGGAGGAGGAGGAAGAG,7-139865731-139865745-GAG,7-139865746-139865757-GAG,7-139865757-139865770-AGGG,7-139865785-139865802-AGGA,7-139865803-139865816-GAAG,7-139865813-139865833-AGGG;MOTIFS=AGGA,AGGG,GAA,AGG,GAG,GAAG,GAGGAGGAGGAGGAAGAG;STRUC=<VC235041>,ID=7-139865590-139865709-GAGGAGGAGGAGGAA;MOTIFS=GAGGAGGAGGAGGAA;STRUC=<TR3534186>	HPRC,HGSVC,1KG-ONT	No	0.092	Yes	NA,NA	NA	NA
chr7:139865687	252378	DEL	122	0.8197	0.6449	1	TBXAS1(1.189e-12,0.948)	TBXAS1(1.189e-12,0.948)	NA	NA	NA	NA	NA	NA	NA	No	ID=7-139865577-139865587-GAA,7-139865585-139865604-AGG,7-139865605-139865619-GAG,7-139865620-139865634-GAG,7-139865635-139865649-GAG,7-139865650-139865664-GAG,7-139865665-139865679-GAG,7-139865680-139865694-GAG,7-139865695-139865712-GAG,7-139865713-139865730-GAG,7-139865680-139865745-GAGGAGGAGGAGGAAGAG,7-139865731-139865745-GAG,7-139865746-139865757-GAG,7-139865757-139865770-AGGG,7-139865785-139865802-AGGA,7-139865803-139865816-GAAG,7-139865813-139865833-AGGG;MOTIFS=AGGA,AGGG,GAA,AGG,GAG,GAAG,GAGGAGGAGGAGGAAGAG;STRUC=<VC235041>,ID=7-139865590-139865709-GAGGAGGAGGAGGAA;MOTIFS=GAGGAGGAGGAGGAA;STRUC=<TR3534186>	HGSVC	Yes	0.092	No	NA,NA	NA	NA
chr7:139865749	252379	DEL	64	0.8521	0.5542	1	TBXAS1(1.189e-12,0.948)	TBXAS1(1.189e-12,0.948)	NA	NA	NA	NA	NA	NA	NA	No	ID=7-139865577-139865587-GAA,7-139865585-139865604-AGG,7-139865605-139865619-GAG,7-139865620-139865634-GAG,7-139865635-139865649-GAG,7-139865650-139865664-GAG,7-139865665-139865679-GAG,7-139865680-139865694-GAG,7-139865695-139865712-GAG,7-139865713-139865730-GAG,7-139865680-139865745-GAGGAGGAGGAGGAAGAG,7-139865731-139865745-GAG,7-139865746-139865757-GAG,7-139865757-139865770-AGGG,7-139865785-139865802-AGGA,7-139865803-139865816-GAAG,7-139865813-139865833-AGGG;MOTIFS=AGGA,AGGG,GAA,AGG,GAG,GAAG,GAGGAGGAGGAGGAAGAG;STRUC=<VC235041>	HPRC,HGSVC,1KG-ONT	Yes	0.084	No	NA,NA	NA	NA
chr7:139877716	252380	DEL	88	0.8581	0.5367	79	TBXAS1(1.189e-12,0.948)	TBXAS1(1.189e-12,0.948)	NA	NA	NA	NA	NA	NA	enhancer	No	ID=7-139877728-139877747-T;MOTIFS=T;STRUC=<TR3534209>	HPRC,HGSVC,1KG-ONT	No	3.826	Yes	NA,NA	NA	NA
chr7:139878042	252381	INS	347	0.8763	0.4576	1	TBXAS1(1.189e-12,0.948)	TBXAS1(1.189e-12,0.948)	NA	NA	NA	NA	NA	NA	enhancer	No	NA	NA	Yes	10.33	No	NA,NA	NA	NA
chr7:139889071	252382	INS	367	0.8525	0.5476	1	TBXAS1(1.189e-12,0.948)	TBXAS1(1.189e-12,0.948)	NA	NA	NA	NA	NA	NA	NA	No	NA	NA	No	2.095	No	NA,NA	NA	NA
chr7:139889140	252383	INS	71	0.8255	0.6377	1	TBXAS1(1.189e-12,0.948)	TBXAS1(1.189e-12,0.948)	NA	NA	NA	NA	NA	NA	NA	No	NA	NA	No	2.095	No	NA,NA	NA	NA
chr7:139901381	252384	DEL	3080	0.8929	0.4008	21	TBXAS1(1.189e-12,0.948)	TBXAS1(1.189e-12,0.948)	NA	NA	NA	NA	NA	NA	NA	No	ID=7-139901707-139901716-ATT;MOTIFS=ATT;STRUC=<TR3534242>,ID=7-139902131-139902151-GT;MOTIFS=GT;STRUC=<TR3534243>,ID=7-139903617-139903626-ATT;MOTIFS=ATT;STRUC=<TR3534244>	HPRC,HGSVC	Yes	7.104	Yes	NA,NA	NA	NA
chr7:139901931	252385	INS	326	0.954	0.2042	2	TBXAS1(1.189e-12,0.948)	TBXAS1(1.189e-12,0.948)	NA	NA	NA	NA	NA	NA	NA	No	NA	NA	Yes	2.224	No	NA,NA	NA	NA
chr7:139905057	252386	INS	52	0.8264	0.6212	21	TBXAS1(1.189e-12,0.948)	TBXAS1(1.189e-12,0.948)	NA	NA	NA	NA	NA	NA	NA	No	ID=7-139904939-139904955-CTTC,7-139904957-139904970-TCCC,7-139904979-139905012-TCTCTTTC,7-139904981-139905057-TCTT,7-139904997-139905000-TCT,7-139905057-139905076-TC,7-139905088-139905106-CT;MOTIFS=TCTT,TCCC,TC,TCT,CT,CTTC,TCTCTTTC;STRUC=<VC235045>	NA	No	0.234	Yes	NA,NA	NA	NA
chr7:139905057	252387	INS	56	0.8538	0.5253	5	TBXAS1(1.189e-12,0.948)	TBXAS1(1.189e-12,0.948)	NA	NA	NA	NA	NA	NA	NA	No	ID=7-139904939-139904955-CTTC,7-139904957-139904970-TCCC,7-139904979-139905012-TCTCTTTC,7-139904981-139905057-TCTT,7-139904997-139905000-TCT,7-139905057-139905076-TC,7-139905088-139905106-CT;MOTIFS=TCTT,TCCC,TC,TCT,CT,CTTC,TCTCTTTC;STRUC=<VC235045>	NA	No	0.234	Yes	NA,NA	NA	NA
chr7:139905057	252388	INS	59	0.8742	0.458	4	TBXAS1(1.189e-12,0.948)	TBXAS1(1.189e-12,0.948)	NA	NA	NA	NA	NA	NA	NA	No	ID=7-139904939-139904955-CTTC,7-139904957-139904970-TCCC,7-139904979-139905012-TCTCTTTC,7-139904981-139905057-TCTT,7-139904997-139905000-TCT,7-139905057-139905076-TC,7-139905088-139905106-CT;MOTIFS=TCTT,TCCC,TC,TCT,CT,CTTC,TCTCTTTC;STRUC=<VC235045>	NA	No	0.234	Yes	NA,NA	NA	NA
chr7:139905057	252389	INS	67	0.8239	0.6374	1	TBXAS1(1.189e-12,0.948)	TBXAS1(1.189e-12,0.948)	NA	NA	NA	NA	NA	NA	NA	No	ID=7-139904939-139904955-CTTC,7-139904957-139904970-TCCC,7-139904979-139905012-TCTCTTTC,7-139904981-139905057-TCTT,7-139904997-139905000-TCT,7-139905057-139905076-TC,7-139905088-139905106-CT;MOTIFS=TCTT,TCCC,TC,TCT,CT,CTTC,TCTCTTTC;STRUC=<VC235045>	NA	No	0.234	No	NA,NA	NA	NA
chr7:139935607	252390	DEL	245	0.8953	0.3884	7	TBXAS1(1.189e-12,0.948)	TBXAS1(1.189e-12,0.948)	NA	NA	NA	NA	NA	NA	NA	No	NA	NA	Yes	2.86	Yes	NA,NA	NA	NA
chr7:139950647	252391	INS	255	0.813	0.6749	7	TBXAS1(1.189e-12,0.948)	TBXAS1(1.189e-12,0.948)	NA	NA	NA	NA	NA	NA	NA	No	ID=7-139950664-139950810-CCCTCCATCTACGGGACCCCCTCG,7-139950739-139950811-TCCATCTACGGGACCCCCTCGCCT,7-139950811-139950892-TCCATCTACGGGACCCCCTCGCCC;MOTIFS=TCCATCTACGGGACCCCCTCGCCC,CCCTCCATCTACGGGACCCCCTCG,TCCATCTACGGGACCCCCTCGCCT;STRUC=<VC235048>	HPRC,HGSVC	No	0.194	Yes	NA,NA	NA	NA
chr7:139950658	252392	INS	315	0.9306	0.2598	24	TBXAS1(1.189e-12,0.948)	TBXAS1(1.189e-12,0.948)	NA	NA	NA	NA	NA	NA	NA	No	ID=7-139950664-139950810-CCCTCCATCTACGGGACCCCCTCG,7-139950739-139950811-TCCATCTACGGGACCCCCTCGCCT,7-139950811-139950892-TCCATCTACGGGACCCCCTCGCCC;MOTIFS=TCCATCTACGGGACCCCCTCGCCC,CCCTCCATCTACGGGACCCCCTCG,TCCATCTACGGGACCCCCTCGCCT;STRUC=<VC235048>	HPRC,HGSVC,1KG-ONT	No	0.194	Yes	NA,NA	NA	NA
chr7:139950658	252393	INS	436	0.8483	0.5772	23	TBXAS1(1.189e-12,0.948)	TBXAS1(1.189e-12,0.948)	NA	NA	NA	NA	NA	NA	NA	No	ID=7-139950664-139950810-CCCTCCATCTACGGGACCCCCTCG,7-139950739-139950811-TCCATCTACGGGACCCCCTCGCCT,7-139950811-139950892-TCCATCTACGGGACCCCCTCGCCC;MOTIFS=TCCATCTACGGGACCCCCTCGCCC,CCCTCCATCTACGGGACCCCCTCG,TCCATCTACGGGACCCCCTCGCCT;STRUC=<VC235048>	HPRC,HGSVC,1KG-ONT	No	0.194	Yes	NA,NA	NA	NA
chr7:139950658	252394	INS	216	0.8603	0.5121	37	TBXAS1(1.189e-12,0.948)	TBXAS1(1.189e-12,0.948)	NA	NA	NA	NA	NA	NA	NA	No	ID=7-139950664-139950810-CCCTCCATCTACGGGACCCCCTCG,7-139950739-139950811-TCCATCTACGGGACCCCCTCGCCT,7-139950811-139950892-TCCATCTACGGGACCCCCTCGCCC;MOTIFS=TCCATCTACGGGACCCCCTCGCCC,CCCTCCATCTACGGGACCCCCTCG,TCCATCTACGGGACCCCCTCGCCT;STRUC=<VC235048>	HPRC,HGSVC	No	0.194	Yes	NA,NA	NA	NA
chr7:139950658	252395	INS	336	0.8374	0.5872	16	TBXAS1(1.189e-12,0.948)	TBXAS1(1.189e-12,0.948)	NA	NA	NA	NA	NA	NA	NA	No	ID=7-139950664-139950810-CCCTCCATCTACGGGACCCCCTCG,7-139950739-139950811-TCCATCTACGGGACCCCCTCGCCT,7-139950811-139950892-TCCATCTACGGGACCCCCTCGCCC;MOTIFS=TCCATCTACGGGACCCCCTCGCCC,CCCTCCATCTACGGGACCCCCTCG,TCCATCTACGGGACCCCCTCGCCT;STRUC=<VC235048>	HPRC,HGSVC,1KG-ONT	No	0.194	Yes	NA,NA	NA	NA
chr7:139950658	252396	DEL	120	0.8422	0.5768	59	TBXAS1(1.189e-12,0.948)	TBXAS1(1.189e-12,0.948)	NA	NA	NA	NA	NA	NA	NA	No	ID=7-139950664-139950810-CCCTCCATCTACGGGACCCCCTCG,7-139950739-139950811-TCCATCTACGGGACCCCCTCGCCT,7-139950811-139950892-TCCATCTACGGGACCCCCTCGCCC;MOTIFS=TCCATCTACGGGACCCCCTCGCCC,CCCTCCATCTACGGGACCCCCTCG,TCCATCTACGGGACCCCCTCGCCT;STRUC=<VC235048>	HPRC,HGSVC	No	0.307	Yes	NA,NA	NA	NA
chr7:139950663	252397	INS	599	0.9013	0.3825	27	TBXAS1(1.189e-12,0.948)	TBXAS1(1.189e-12,0.948)	NA	NA	NA	NA	NA	NA	NA	No	ID=7-139950664-139950810-CCCTCCATCTACGGGACCCCCTCG,7-139950739-139950811-TCCATCTACGGGACCCCCTCGCCT,7-139950811-139950892-TCCATCTACGGGACCCCCTCGCCC;MOTIFS=TCCATCTACGGGACCCCCTCGCCC,CCCTCCATCTACGGGACCCCCTCG,TCCATCTACGGGACCCCCTCGCCT;STRUC=<VC235048>	HPRC,HGSVC,1KG-ONT	No	0.194	Yes	NA,NA	NA	NA
chr7:139950664	252407	INS	360	0.8755	0.5125	13	TBXAS1(1.189e-12,0.948)	TBXAS1(1.189e-12,0.948)	NA	NA	NA	NA	NA	NA	NA	No	ID=7-139950664-139950810-CCCTCCATCTACGGGACCCCCTCG,7-139950739-139950811-TCCATCTACGGGACCCCCTCGCCT,7-139950811-139950892-TCCATCTACGGGACCCCCTCGCCC;MOTIFS=TCCATCTACGGGACCCCCTCGCCC,CCCTCCATCTACGGGACCCCCTCG,TCCATCTACGGGACCCCCTCGCCT;STRUC=<VC235048>	HPRC,HGSVC,1KG-ONT	No	0.194	Yes	NA,NA	NA	NA
chr7:139950664	252406	INS	504	0.9025	0.3859	16	TBXAS1(1.189e-12,0.948)	TBXAS1(1.189e-12,0.948)	NA	NA	NA	NA	NA	NA	NA	No	ID=7-139950664-139950810-CCCTCCATCTACGGGACCCCCTCG,7-139950739-139950811-TCCATCTACGGGACCCCCTCGCCT,7-139950811-139950892-TCCATCTACGGGACCCCCTCGCCC;MOTIFS=TCCATCTACGGGACCCCCTCGCCC,CCCTCCATCTACGGGACCCCCTCG,TCCATCTACGGGACCCCCTCGCCT;STRUC=<VC235048>	HPRC,HGSVC,1KG-ONT	No	0.194	Yes	NA,NA	NA	NA
chr7:139950664	252404	INS	168	0.9013	0.4302	167	TBXAS1(1.189e-12,0.948)	TBXAS1(1.189e-12,0.948)	NA	NA	NA	NA	NA	NA	NA	No	ID=7-139950664-139950810-CCCTCCATCTACGGGACCCCCTCG,7-139950739-139950811-TCCATCTACGGGACCCCCTCGCCT,7-139950811-139950892-TCCATCTACGGGACCCCCTCGCCC;MOTIFS=TCCATCTACGGGACCCCCTCGCCC,CCCTCCATCTACGGGACCCCCTCG,TCCATCTACGGGACCCCCTCGCCT;STRUC=<VC235048>	HPRC,HGSVC,1KG-ONT	No	0.194	Yes	NA,NA	NA	NA
chr7:139950664	252408	INS	96	0.8313	0.6684	193	TBXAS1(1.189e-12,0.948)	TBXAS1(1.189e-12,0.948)	NA	NA	NA	NA	NA	NA	NA	No	ID=7-139950664-139950810-CCCTCCATCTACGGGACCCCCTCG,7-139950739-139950811-TCCATCTACGGGACCCCCTCGCCT,7-139950811-139950892-TCCATCTACGGGACCCCCTCGCCC;MOTIFS=TCCATCTACGGGACCCCCTCGCCC,CCCTCCATCTACGGGACCCCCTCG,TCCATCTACGGGACCCCCTCGCCT;STRUC=<VC235048>	HPRC,HGSVC,1KG-ONT	Yes	0.194	Yes	NA,NA	NA	NA
chr7:139950664	252409	INS	409	0.9399	0.467	9	TBXAS1(1.189e-12,0.948)	TBXAS1(1.189e-12,0.948)	NA	NA	NA	NA	NA	NA	NA	No	ID=7-139950664-139950810-CCCTCCATCTACGGGACCCCCTCG,7-139950739-139950811-TCCATCTACGGGACCCCCTCGCCT,7-139950811-139950892-TCCATCTACGGGACCCCCTCGCCC;MOTIFS=TCCATCTACGGGACCCCCTCGCCC,CCCTCCATCTACGGGACCCCCTCG,TCCATCTACGGGACCCCCTCGCCT;STRUC=<VC235048>	HPRC,HGSVC,1KG-ONT	No	0.194	Yes	NA,NA	NA	NA
chr7:139950664	252405	INS	288	0.9497	0.2013	29	TBXAS1(1.189e-12,0.948)	TBXAS1(1.189e-12,0.948)	NA	NA	NA	NA	NA	NA	NA	No	ID=7-139950664-139950810-CCCTCCATCTACGGGACCCCCTCG,7-139950739-139950811-TCCATCTACGGGACCCCCTCGCCT,7-139950811-139950892-TCCATCTACGGGACCCCCTCGCCC;MOTIFS=TCCATCTACGGGACCCCCTCGCCC,CCCTCCATCTACGGGACCCCCTCG,TCCATCTACGGGACCCCCTCGCCT;STRUC=<VC235048>	HPRC,HGSVC	No	0.194	Yes	NA,NA	NA	NA
chr7:139950664	252402	INS	384	0.8709	0.4976	12	TBXAS1(1.189e-12,0.948)	TBXAS1(1.189e-12,0.948)	NA	NA	NA	NA	NA	NA	NA	No	ID=7-139950664-139950810-CCCTCCATCTACGGGACCCCCTCG,7-139950739-139950811-TCCATCTACGGGACCCCCTCGCCT,7-139950811-139950892-TCCATCTACGGGACCCCCTCGCCC;MOTIFS=TCCATCTACGGGACCCCCTCGCCC,CCCTCCATCTACGGGACCCCCTCG,TCCATCTACGGGACCCCCTCGCCT;STRUC=<VC235048>	HPRC,HGSVC,1KG-ONT	No	0.194	Yes	NA,NA	NA	NA
chr7:139950664	252403	INS	144	0.8127	0.6714	73	TBXAS1(1.189e-12,0.948)	TBXAS1(1.189e-12,0.948)	NA	NA	NA	NA	NA	NA	NA	No	ID=7-139950664-139950810-CCCTCCATCTACGGGACCCCCTCG,7-139950739-139950811-TCCATCTACGGGACCCCCTCGCCT,7-139950811-139950892-TCCATCTACGGGACCCCCTCGCCC;MOTIFS=TCCATCTACGGGACCCCCTCGCCC,CCCTCCATCTACGGGACCCCCTCG,TCCATCTACGGGACCCCCTCGCCT;STRUC=<VC235048>	HPRC,HGSVC,1KG-ONT	No	0.194	Yes	NA,NA	NA	NA
chr7:139950664	252401	INS	241	0.8775	0.4587	27	TBXAS1(1.189e-12,0.948)	TBXAS1(1.189e-12,0.948)	NA	NA	NA	NA	NA	NA	NA	No	ID=7-139950664-139950810-CCCTCCATCTACGGGACCCCCTCG,7-139950739-139950811-TCCATCTACGGGACCCCCTCGCCT,7-139950811-139950892-TCCATCTACGGGACCCCCTCGCCC;MOTIFS=TCCATCTACGGGACCCCCTCGCCC,CCCTCCATCTACGGGACCCCCTCG,TCCATCTACGGGACCCCCTCGCCT;STRUC=<VC235048>	HPRC,HGSVC	No	0.194	Yes	NA,NA	NA	NA
chr7:139950664	252400	INS	120	0.8712	0.4985	267	TBXAS1(1.189e-12,0.948)	TBXAS1(1.189e-12,0.948)	NA	NA	NA	NA	NA	NA	NA	No	ID=7-139950664-139950810-CCCTCCATCTACGGGACCCCCTCG,7-139950739-139950811-TCCATCTACGGGACCCCCTCGCCT,7-139950811-139950892-TCCATCTACGGGACCCCCTCGCCC;MOTIFS=TCCATCTACGGGACCCCCTCGCCC,CCCTCCATCTACGGGACCCCCTCG,TCCATCTACGGGACCCCCTCGCCT;STRUC=<VC235048>	HPRC,HGSVC,1KG-ONT	Yes	0.194	Yes	NA,NA	NA	NA
chr7:139950664	252399	INS	72	0.8304	0.6217	53	TBXAS1(1.189e-12,0.948)	TBXAS1(1.189e-12,0.948)	NA	NA	NA	NA	NA	NA	NA	No	ID=7-139950664-139950810-CCCTCCATCTACGGGACCCCCTCG,7-139950739-139950811-TCCATCTACGGGACCCCCTCGCCT,7-139950811-139950892-TCCATCTACGGGACCCCCTCGCCC;MOTIFS=TCCATCTACGGGACCCCCTCGCCC,CCCTCCATCTACGGGACCCCCTCG,TCCATCTACGGGACCCCCTCGCCT;STRUC=<VC235048>	HPRC,HGSVC,1KG-ONT	Yes	0.194	Yes	NA,NA	NA	NA
chr7:139950664	252398	INS	192	0.8257	0.6356	18	TBXAS1(1.189e-12,0.948)	TBXAS1(1.189e-12,0.948)	NA	NA	NA	NA	NA	NA	NA	No	ID=7-139950664-139950810-CCCTCCATCTACGGGACCCCCTCG,7-139950739-139950811-TCCATCTACGGGACCCCCTCGCCT,7-139950811-139950892-TCCATCTACGGGACCCCCTCGCCC;MOTIFS=TCCATCTACGGGACCCCCTCGCCC,CCCTCCATCTACGGGACCCCCTCG,TCCATCTACGGGACCCCCTCGCCT;STRUC=<VC235048>	HPRC,HGSVC,1KG-ONT	No	0.194	Yes	NA,NA	NA	NA
chr7:139950667	252410	DEL	144	0.8555	0.5322	351	TBXAS1(1.189e-12,0.948)	TBXAS1(1.189e-12,0.948)	NA	NA	NA	NA	NA	NA	NA	No	ID=7-139950664-139950810-CCCTCCATCTACGGGACCCCCTCG,7-139950739-139950811-TCCATCTACGGGACCCCCTCGCCT,7-139950811-139950892-TCCATCTACGGGACCCCCTCGCCC;MOTIFS=TCCATCTACGGGACCCCCTCGCCC,CCCTCCATCTACGGGACCCCCTCG,TCCATCTACGGGACCCCCTCGCCT;STRUC=<VC235048>	HPRC,HGSVC	No	0.345	Yes	NA,NA	NA	NA
chr7:139950668	252411	INS	60	0.8156	0.6664	4	TBXAS1(1.189e-12,0.948)	TBXAS1(1.189e-12,0.948)	NA	NA	NA	NA	NA	NA	NA	No	ID=7-139950664-139950810-CCCTCCATCTACGGGACCCCCTCG,7-139950739-139950811-TCCATCTACGGGACCCCCTCGCCT,7-139950811-139950892-TCCATCTACGGGACCCCCTCGCCC;MOTIFS=TCCATCTACGGGACCCCCTCGCCC,CCCTCCATCTACGGGACCCCCTCG,TCCATCTACGGGACCCCCTCGCCT;STRUC=<VC235048>	HPRC,HGSVC	Yes	0.194	Yes	NA,NA	NA	NA
chr7:139950680	252412	INS	676	0.8677	0.5041	4	TBXAS1(1.189e-12,0.948)	TBXAS1(1.189e-12,0.948)	NA	NA	NA	NA	NA	NA	NA	No	ID=7-139950664-139950810-CCCTCCATCTACGGGACCCCCTCG,7-139950739-139950811-TCCATCTACGGGACCCCCTCGCCT,7-139950811-139950892-TCCATCTACGGGACCCCCTCGCCC;MOTIFS=TCCATCTACGGGACCCCCTCGCCC,CCCTCCATCTACGGGACCCCCTCG,TCCATCTACGGGACCCCCTCGCCT;STRUC=<VC235048>	HPRC,HGSVC,1KG-ONT	No	0.041	Yes	NA,NA	NA	NA
chr7:139950681	252413	INS	744	0.82	0.6549	5	TBXAS1(1.189e-12,0.948)	TBXAS1(1.189e-12,0.948)	NA	NA	NA	NA	NA	NA	NA	No	ID=7-139950664-139950810-CCCTCCATCTACGGGACCCCCTCG,7-139950739-139950811-TCCATCTACGGGACCCCCTCGCCT,7-139950811-139950892-TCCATCTACGGGACCCCCTCGCCC;MOTIFS=TCCATCTACGGGACCCCCTCGCCC,CCCTCCATCTACGGGACCCCCTCG,TCCATCTACGGGACCCCCTCGCCT;STRUC=<VC235048>	HPRC,HGSVC,1KG-ONT	No	0.041	Yes	NA,NA	NA	NA
chr7:139950688	252414	INS	87	0.8211	0.6472	4	TBXAS1(1.189e-12,0.948)	TBXAS1(1.189e-12,0.948)	NA	NA	NA	NA	NA	NA	NA	No	ID=7-139950664-139950810-CCCTCCATCTACGGGACCCCCTCG,7-139950739-139950811-TCCATCTACGGGACCCCCTCGCCT,7-139950811-139950892-TCCATCTACGGGACCCCCTCGCCC;MOTIFS=TCCATCTACGGGACCCCCTCGCCC,CCCTCCATCTACGGGACCCCCTCG,TCCATCTACGGGACCCCCTCGCCT;STRUC=<VC235048>	HPRC,HGSVC,1KG-ONT	Yes	0.041	No	NA,NA	NA	NA
chr7:139950693	252415	INS	51	0.8231	0.6478	40	TBXAS1(1.189e-12,0.948)	TBXAS1(1.189e-12,0.948)	NA	NA	NA	NA	NA	NA	NA	No	ID=7-139950664-139950810-CCCTCCATCTACGGGACCCCCTCG,7-139950739-139950811-TCCATCTACGGGACCCCCTCGCCT,7-139950811-139950892-TCCATCTACGGGACCCCCTCGCCC;MOTIFS=TCCATCTACGGGACCCCCTCGCCC,CCCTCCATCTACGGGACCCCCTCG,TCCATCTACGGGACCCCCTCGCCT;STRUC=<VC235048>	HPRC,HGSVC	Yes	0.041	Yes	NA,NA	NA	NA
chr7:139950703	252416	DEL	67	0.8433	0.5614	8	TBXAS1(1.189e-12,0.948)	TBXAS1(1.189e-12,0.948)	NA	NA	NA	NA	NA	NA	NA	No	ID=7-139950664-139950810-CCCTCCATCTACGGGACCCCCTCG,7-139950739-139950811-TCCATCTACGGGACCCCCTCGCCT,7-139950811-139950892-TCCATCTACGGGACCCCCTCGCCC;MOTIFS=TCCATCTACGGGACCCCCTCGCCC,CCCTCCATCTACGGGACCCCCTCG,TCCATCTACGGGACCCCCTCGCCT;STRUC=<VC235048>	HPRC,HGSVC,1KG-ONT	No	0.056	Yes	NA,NA	NA	NA
chr7:139950712	252417	INS	77	0.8134	0.6534	8	TBXAS1(1.189e-12,0.948)	TBXAS1(1.189e-12,0.948)	NA	NA	NA	NA	NA	NA	NA	No	ID=7-139950664-139950810-CCCTCCATCTACGGGACCCCCTCG,7-139950739-139950811-TCCATCTACGGGACCCCCTCGCCT,7-139950811-139950892-TCCATCTACGGGACCCCCTCGCCC;MOTIFS=TCCATCTACGGGACCCCCTCGCCC,CCCTCCATCTACGGGACCCCCTCG,TCCATCTACGGGACCCCCTCGCCT;STRUC=<VC235048>	HPRC,HGSVC,1KG-ONT	Yes	0.194	Yes	NA,NA	NA	NA
chr7:139950728	252418	INS	127	0.846	0.6939	26	TBXAS1(1.189e-12,0.948)	TBXAS1(1.189e-12,0.948)	NA	NA	NA	NA	NA	NA	NA	No	ID=7-139950664-139950810-CCCTCCATCTACGGGACCCCCTCG,7-139950739-139950811-TCCATCTACGGGACCCCCTCGCCT,7-139950811-139950892-TCCATCTACGGGACCCCCTCGCCC;MOTIFS=TCCATCTACGGGACCCCCTCGCCC,CCCTCCATCTACGGGACCCCCTCG,TCCATCTACGGGACCCCCTCGCCT;STRUC=<VC235048>	HPRC,HGSVC,1KG-ONT	No	0.194	Yes	NA,NA	NA	NA
chr7:139950739	252419	DEL	72	0.9652	0.3092	121	TBXAS1(1.189e-12,0.948)	TBXAS1(1.189e-12,0.948)	NA	NA	NA	NA	NA	NA	NA	No	ID=7-139950664-139950810-CCCTCCATCTACGGGACCCCCTCG,7-139950739-139950811-TCCATCTACGGGACCCCCTCGCCT,7-139950811-139950892-TCCATCTACGGGACCCCCTCGCCC;MOTIFS=TCCATCTACGGGACCCCCTCGCCC,CCCTCCATCTACGGGACCCCCTCG,TCCATCTACGGGACCCCCTCGCCT;STRUC=<VC235048>	HPRC,HGSVC,1KG-ONT	No	0.039	Yes	NA,NA	NA	NA
chr7:139950752	252420	INS	50	0.811	0.6599	140	TBXAS1(1.189e-12,0.948)	TBXAS1(1.189e-12,0.948)	NA	NA	NA	NA	NA	NA	NA	No	ID=7-139950664-139950810-CCCTCCATCTACGGGACCCCCTCG,7-139950739-139950811-TCCATCTACGGGACCCCCTCGCCT,7-139950811-139950892-TCCATCTACGGGACCCCCTCGCCC;MOTIFS=TCCATCTACGGGACCCCCTCGCCC,CCCTCCATCTACGGGACCCCCTCG,TCCATCTACGGGACCCCCTCGCCT;STRUC=<VC235048>	NA	No	0.194	Yes	NA,NA	NA	NA
chr7:139950752	252421	INS	102	0.857	0.5448	48	TBXAS1(1.189e-12,0.948)	TBXAS1(1.189e-12,0.948)	NA	NA	NA	NA	NA	NA	NA	No	ID=7-139950664-139950810-CCCTCCATCTACGGGACCCCCTCG,7-139950739-139950811-TCCATCTACGGGACCCCCTCGCCT,7-139950811-139950892-TCCATCTACGGGACCCCCTCGCCC;MOTIFS=TCCATCTACGGGACCCCCTCGCCC,CCCTCCATCTACGGGACCCCCTCG,TCCATCTACGGGACCCCCTCGCCT;STRUC=<VC235048>	HPRC,HGSVC,1KG-ONT	Yes	0.194	Yes	NA,NA	NA	NA
chr7:139950776	252422	INS	568	0.8117	0.6787	6	TBXAS1(1.189e-12,0.948)	TBXAS1(1.189e-12,0.948)	NA	NA	NA	NA	NA	NA	NA	No	ID=7-139950664-139950810-CCCTCCATCTACGGGACCCCCTCG,7-139950739-139950811-TCCATCTACGGGACCCCCTCGCCT,7-139950811-139950892-TCCATCTACGGGACCCCCTCGCCC;MOTIFS=TCCATCTACGGGACCCCCTCGCCC,CCCTCCATCTACGGGACCCCCTCG,TCCATCTACGGGACCCCCTCGCCT;STRUC=<VC235048>	HPRC,HGSVC,1KG-ONT	No	0.194	Yes	NA,NA	NA	NA
chr7:139950784	252423	INS	72	0.8631	0.5202	10	TBXAS1(1.189e-12,0.948)	TBXAS1(1.189e-12,0.948)	NA	NA	NA	NA	NA	NA	NA	No	ID=7-139950664-139950810-CCCTCCATCTACGGGACCCCCTCG,7-139950739-139950811-TCCATCTACGGGACCCCCTCGCCT,7-139950811-139950892-TCCATCTACGGGACCCCCTCGCCC;MOTIFS=TCCATCTACGGGACCCCCTCGCCC,CCCTCCATCTACGGGACCCCCTCG,TCCATCTACGGGACCCCCTCGCCT;STRUC=<VC235048>	HPRC,HGSVC,1KG-ONT	No	0.194	Yes	NA,NA	NA	NA
chr7:139950797	252424	DEL	96	0.9669	0.2156	163	TBXAS1(1.189e-12,0.948)	TBXAS1(1.189e-12,0.948)	NA	NA	NA	NA	NA	NA	NA	No	ID=7-139950664-139950810-CCCTCCATCTACGGGACCCCCTCG,7-139950739-139950811-TCCATCTACGGGACCCCCTCGCCT,7-139950811-139950892-TCCATCTACGGGACCCCCTCGCCC;MOTIFS=TCCATCTACGGGACCCCCTCGCCC,CCCTCCATCTACGGGACCCCCTCG,TCCATCTACGGGACCCCCTCGCCT;STRUC=<VC235048>	HPRC,HGSVC,1KG-ONT	No	0.503	Yes	NA,NA	NA	NA
chr7:139950802	252425	INS	849	0.8465	0.536	7	TBXAS1(1.189e-12,0.948)	TBXAS1(1.189e-12,0.948)	NA	NA	NA	NA	NA	NA	NA	No	ID=7-139950664-139950810-CCCTCCATCTACGGGACCCCCTCG,7-139950739-139950811-TCCATCTACGGGACCCCCTCGCCT,7-139950811-139950892-TCCATCTACGGGACCCCCTCGCCC;MOTIFS=TCCATCTACGGGACCCCCTCGCCC,CCCTCCATCTACGGGACCCCCTCG,TCCATCTACGGGACCCCCTCGCCT;STRUC=<VC235048>	HPRC,HGSVC,1KG-ONT	No	2.12	No	NA,NA	NA	NA
chr7:139950825	252426	INS	120	0.8514	0.5722	11	TBXAS1(1.189e-12,0.948)	TBXAS1(1.189e-12,0.948)	NA	NA	NA	NA	NA	NA	NA	No	ID=7-139950664-139950810-CCCTCCATCTACGGGACCCCCTCG,7-139950739-139950811-TCCATCTACGGGACCCCCTCGCCT,7-139950811-139950892-TCCATCTACGGGACCCCCTCGCCC;MOTIFS=TCCATCTACGGGACCCCCTCGCCC,CCCTCCATCTACGGGACCCCCTCG,TCCATCTACGGGACCCCCTCGCCT;STRUC=<VC235048>	HPRC,HGSVC,1KG-ONT	No	2.12	Yes	NA,NA	NA	NA
chr7:139950830	252427	INS	171	0.8454	0.5675	2	TBXAS1(1.189e-12,0.948)	TBXAS1(1.189e-12,0.948)	NA	NA	NA	NA	NA	NA	NA	No	ID=7-139950664-139950810-CCCTCCATCTACGGGACCCCCTCG,7-139950739-139950811-TCCATCTACGGGACCCCCTCGCCT,7-139950811-139950892-TCCATCTACGGGACCCCCTCGCCC;MOTIFS=TCCATCTACGGGACCCCCTCGCCC,CCCTCCATCTACGGGACCCCCTCG,TCCATCTACGGGACCCCCTCGCCT;STRUC=<VC235048>	HPRC,HGSVC,1KG-ONT	No	2.12	No	NA,NA	NA	NA
chr7:139950849	252428	INS	144	0.8347	0.5956	27	TBXAS1(1.189e-12,0.948)	TBXAS1(1.189e-12,0.948)	NA	NA	NA	NA	NA	NA	NA	No	ID=7-139950664-139950810-CCCTCCATCTACGGGACCCCCTCG,7-139950739-139950811-TCCATCTACGGGACCCCCTCGCCT,7-139950811-139950892-TCCATCTACGGGACCCCCTCGCCC;MOTIFS=TCCATCTACGGGACCCCCTCGCCC,CCCTCCATCTACGGGACCCCCTCG,TCCATCTACGGGACCCCCTCGCCT;STRUC=<VC235048>	HPRC,HGSVC,1KG-ONT	No	2.12	Yes	NA,NA	NA	NA
chr7:139950856	252429	INS	199	0.817	0.634	40	TBXAS1(1.189e-12,0.948)	TBXAS1(1.189e-12,0.948)	NA	NA	NA	NA	NA	NA	NA	No	ID=7-139950664-139950810-CCCTCCATCTACGGGACCCCCTCG,7-139950739-139950811-TCCATCTACGGGACCCCCTCGCCT,7-139950811-139950892-TCCATCTACGGGACCCCCTCGCCC;MOTIFS=TCCATCTACGGGACCCCCTCGCCC,CCCTCCATCTACGGGACCCCCTCG,TCCATCTACGGGACCCCCTCGCCT;STRUC=<VC235048>	HPRC,HGSVC,1KG-ONT	No	2.12	Yes	NA,NA	NA	NA
chr7:139950872	252430	INS	73	0.8472	0.56	129	TBXAS1(1.189e-12,0.948)	TBXAS1(1.189e-12,0.948)	NA	NA	NA	NA	NA	NA	NA	No	ID=7-139950664-139950810-CCCTCCATCTACGGGACCCCCTCG,7-139950739-139950811-TCCATCTACGGGACCCCCTCGCCT,7-139950811-139950892-TCCATCTACGGGACCCCCTCGCCC;MOTIFS=TCCATCTACGGGACCCCCTCGCCC,CCCTCCATCTACGGGACCCCCTCG,TCCATCTACGGGACCCCCTCGCCT;STRUC=<VC235048>	HPRC,HGSVC,1KG-ONT	No	2.12	Yes	NA,NA	NA	NA
chr7:139951813	252431	DEL	59	0.9252	0.3035	4	TBXAS1(1.189e-12,0.948)	TBXAS1(1.189e-12,0.948)	NA	NA	NA	NA	NA	NA	NA	No	ID=7-139951771-139951786-A,7-139951783-139951802-AAAG,7-139951810-139951819-AAG,7-139951830-139951845-GAAA,7-139951838-139951905-GAAAGAAGGAAGGAAGGAAG,7-139951842-139951861-GAAG,7-139951862-139951881-GAAG,7-139951882-139951901-GAAG,7-139951940-139951952-GAAA,7-139951950-139952013-AAAG,7-139952017-139952030-AAGG,7-139952031-139952046-GGAA;MOTIFS=A,AAGG,GGAA,AAAG,AAG,GAAG,GAAAGAAGGAAGGAAGGAAG,GAAA;STRUC=<VC235050>	NA	No	1.389	No	NA,NA	NA	NA
chr7:139951962	252432	INS	54	0.8303	0.6246	2	TBXAS1(1.189e-12,0.948)	TBXAS1(1.189e-12,0.948)	NA	NA	NA	NA	NA	NA	NA	No	ID=7-139951771-139951786-A,7-139951783-139951802-AAAG,7-139951810-139951819-AAG,7-139951830-139951845-GAAA,7-139951838-139951905-GAAAGAAGGAAGGAAGGAAG,7-139951842-139951861-GAAG,7-139951862-139951881-GAAG,7-139951882-139951901-GAAG,7-139951940-139951952-GAAA,7-139951950-139952013-AAAG,7-139952017-139952030-AAGG,7-139952031-139952046-GGAA;MOTIFS=A,AAGG,GGAA,AAAG,AAG,GAAG,GAAAGAAGGAAGGAAGGAAG,GAAA;STRUC=<VC235050>	NA	No	0.216	No	NA,NA	NA	NA
chr7:139984636	252433	INS	52	0.9797	0.1284	199	TBXAS1(1.189e-12,0.948)	TBXAS1(1.189e-12,0.948)	NA	NA	NA	NA	NA	NA	NA	No	ID=7-139984605-139984617-AAGA,7-139984614-139984643-AG,7-139984640-139984654-AGAA,7-139984676-139984687-AAG,7-139984682-139984695-AAGA,7-139984710-139984723-AGGA,7-139984722-139984740-AAAG,7-139984748-139984764-AAAG,7-139984767-139984783-GAAA,7-139984781-139984797-AAAG,7-139984805-139984817-GAAA,7-139984816-139984827-AAG,7-139984822-139984834-AAGA,7-139984833-139984850-AGGA,7-139984849-139984863-AAAG,7-139984868-139984881-AGAA,7-139984879-139984891-AAAG,7-139984895-139984907-AAAG,7-139984907-139984922-GAAA,7-139984946-139984965-AAAG;MOTIFS=AGGA,AAAG,AG,AAG,AGAA,GAAA,AAGA;STRUC=<VC235053>	HPRC,HGSVC,1KG-ONT	No	1.851	Yes	NA,NA	NA	NA
chr7:139984636	252439	INS	76	0.8466	0.6443	6	TBXAS1(1.189e-12,0.948)	TBXAS1(1.189e-12,0.948)	NA	NA	NA	NA	NA	NA	NA	No	ID=7-139984605-139984617-AAGA,7-139984614-139984643-AG,7-139984640-139984654-AGAA,7-139984676-139984687-AAG,7-139984682-139984695-AAGA,7-139984710-139984723-AGGA,7-139984722-139984740-AAAG,7-139984748-139984764-AAAG,7-139984767-139984783-GAAA,7-139984781-139984797-AAAG,7-139984805-139984817-GAAA,7-139984816-139984827-AAG,7-139984822-139984834-AAGA,7-139984833-139984850-AGGA,7-139984849-139984863-AAAG,7-139984868-139984881-AGAA,7-139984879-139984891-AAAG,7-139984895-139984907-AAAG,7-139984907-139984922-GAAA,7-139984946-139984965-AAAG;MOTIFS=AGGA,AAAG,AG,AAG,AGAA,GAAA,AAGA;STRUC=<VC235053>	HPRC,HGSVC,1KG-ONT	No	1.851	No	NA,NA	NA	NA
chr7:139984636	252438	INS	72	0.8055	0.6894	3	TBXAS1(1.189e-12,0.948)	TBXAS1(1.189e-12,0.948)	NA	NA	NA	NA	NA	NA	NA	No	ID=7-139984605-139984617-AAGA,7-139984614-139984643-AG,7-139984640-139984654-AGAA,7-139984676-139984687-AAG,7-139984682-139984695-AAGA,7-139984710-139984723-AGGA,7-139984722-139984740-AAAG,7-139984748-139984764-AAAG,7-139984767-139984783-GAAA,7-139984781-139984797-AAAG,7-139984805-139984817-GAAA,7-139984816-139984827-AAG,7-139984822-139984834-AAGA,7-139984833-139984850-AGGA,7-139984849-139984863-AAAG,7-139984868-139984881-AGAA,7-139984879-139984891-AAAG,7-139984895-139984907-AAAG,7-139984907-139984922-GAAA,7-139984946-139984965-AAAG;MOTIFS=AGGA,AAAG,AG,AAG,AGAA,GAAA,AAGA;STRUC=<VC235053>	HPRC,HGSVC,1KG-ONT	No	1.851	No	NA,NA	NA	NA
chr7:139984636	252437	INS	64	0.8007	0.697	29	TBXAS1(1.189e-12,0.948)	TBXAS1(1.189e-12,0.948)	NA	NA	NA	NA	NA	NA	NA	No	ID=7-139984605-139984617-AAGA,7-139984614-139984643-AG,7-139984640-139984654-AGAA,7-139984676-139984687-AAG,7-139984682-139984695-AAGA,7-139984710-139984723-AGGA,7-139984722-139984740-AAAG,7-139984748-139984764-AAAG,7-139984767-139984783-GAAA,7-139984781-139984797-AAAG,7-139984805-139984817-GAAA,7-139984816-139984827-AAG,7-139984822-139984834-AAGA,7-139984833-139984850-AGGA,7-139984849-139984863-AAAG,7-139984868-139984881-AGAA,7-139984879-139984891-AAAG,7-139984895-139984907-AAAG,7-139984907-139984922-GAAA,7-139984946-139984965-AAAG;MOTIFS=AGGA,AAAG,AG,AAG,AGAA,GAAA,AAGA;STRUC=<VC235053>	HPRC,HGSVC,1KG-ONT	No	1.851	Yes	NA,NA	NA	NA
chr7:139984636	252435	INS	68	0.8517	0.5787	19	TBXAS1(1.189e-12,0.948)	TBXAS1(1.189e-12,0.948)	NA	NA	NA	NA	NA	NA	NA	No	ID=7-139984605-139984617-AAGA,7-139984614-139984643-AG,7-139984640-139984654-AGAA,7-139984676-139984687-AAG,7-139984682-139984695-AAGA,7-139984710-139984723-AGGA,7-139984722-139984740-AAAG,7-139984748-139984764-AAAG,7-139984767-139984783-GAAA,7-139984781-139984797-AAAG,7-139984805-139984817-GAAA,7-139984816-139984827-AAG,7-139984822-139984834-AAGA,7-139984833-139984850-AGGA,7-139984849-139984863-AAAG,7-139984868-139984881-AGAA,7-139984879-139984891-AAAG,7-139984895-139984907-AAAG,7-139984907-139984922-GAAA,7-139984946-139984965-AAAG;MOTIFS=AGGA,AAAG,AG,AAG,AGAA,GAAA,AAGA;STRUC=<VC235053>	HPRC,HGSVC,1KG-ONT	No	1.851	Yes	NA,NA	NA	NA
chr7:139984636	252434	INS	56	0.8838	0.463	55	TBXAS1(1.189e-12,0.948)	TBXAS1(1.189e-12,0.948)	NA	NA	NA	NA	NA	NA	NA	No	ID=7-139984605-139984617-AAGA,7-139984614-139984643-AG,7-139984640-139984654-AGAA,7-139984676-139984687-AAG,7-139984682-139984695-AAGA,7-139984710-139984723-AGGA,7-139984722-139984740-AAAG,7-139984748-139984764-AAAG,7-139984767-139984783-GAAA,7-139984781-139984797-AAAG,7-139984805-139984817-GAAA,7-139984816-139984827-AAG,7-139984822-139984834-AAGA,7-139984833-139984850-AGGA,7-139984849-139984863-AAAG,7-139984868-139984881-AGAA,7-139984879-139984891-AAAG,7-139984895-139984907-AAAG,7-139984907-139984922-GAAA,7-139984946-139984965-AAAG;MOTIFS=AGGA,AAAG,AG,AAG,AGAA,GAAA,AAGA;STRUC=<VC235053>	HPRC,HGSVC,1KG-ONT	No	1.851	Yes	NA,NA	NA	NA
chr7:139984636	252436	INS	60	0.9522	0.5702	45	TBXAS1(1.189e-12,0.948)	TBXAS1(1.189e-12,0.948)	NA	NA	NA	NA	NA	NA	NA	No	ID=7-139984605-139984617-AAGA,7-139984614-139984643-AG,7-139984640-139984654-AGAA,7-139984676-139984687-AAG,7-139984682-139984695-AAGA,7-139984710-139984723-AGGA,7-139984722-139984740-AAAG,7-139984748-139984764-AAAG,7-139984767-139984783-GAAA,7-139984781-139984797-AAAG,7-139984805-139984817-GAAA,7-139984816-139984827-AAG,7-139984822-139984834-AAGA,7-139984833-139984850-AGGA,7-139984849-139984863-AAAG,7-139984868-139984881-AGAA,7-139984879-139984891-AAAG,7-139984895-139984907-AAAG,7-139984907-139984922-GAAA,7-139984946-139984965-AAAG;MOTIFS=AGGA,AAAG,AG,AAG,AGAA,GAAA,AAGA;STRUC=<VC235053>	HPRC,HGSVC,1KG-ONT	No	1.851	Yes	NA,NA	NA	NA
chr7:139984642	252440	INS	56	0.8507	0.541	2	TBXAS1(1.189e-12,0.948)	TBXAS1(1.189e-12,0.948)	NA	NA	NA	NA	NA	NA	NA	No	ID=7-139984605-139984617-AAGA,7-139984614-139984643-AG,7-139984640-139984654-AGAA,7-139984676-139984687-AAG,7-139984682-139984695-AAGA,7-139984710-139984723-AGGA,7-139984722-139984740-AAAG,7-139984748-139984764-AAAG,7-139984767-139984783-GAAA,7-139984781-139984797-AAAG,7-139984805-139984817-GAAA,7-139984816-139984827-AAG,7-139984822-139984834-AAGA,7-139984833-139984850-AGGA,7-139984849-139984863-AAAG,7-139984868-139984881-AGAA,7-139984879-139984891-AAAG,7-139984895-139984907-AAAG,7-139984907-139984922-GAAA,7-139984946-139984965-AAAG;MOTIFS=AGGA,AAAG,AG,AAG,AGAA,GAAA,AAGA;STRUC=<VC235053>	HPRC,HGSVC,1KG-ONT	No	1.851	No	NA,NA	NA	NA
chr7:139984652	252441	INS	68	0.7918	0.6921	2	TBXAS1(1.189e-12,0.948)	TBXAS1(1.189e-12,0.948)	NA	NA	NA	NA	NA	NA	NA	No	ID=7-139984605-139984617-AAGA,7-139984614-139984643-AG,7-139984640-139984654-AGAA,7-139984676-139984687-AAG,7-139984682-139984695-AAGA,7-139984710-139984723-AGGA,7-139984722-139984740-AAAG,7-139984748-139984764-AAAG,7-139984767-139984783-GAAA,7-139984781-139984797-AAAG,7-139984805-139984817-GAAA,7-139984816-139984827-AAG,7-139984822-139984834-AAGA,7-139984833-139984850-AGGA,7-139984849-139984863-AAAG,7-139984868-139984881-AGAA,7-139984879-139984891-AAAG,7-139984895-139984907-AAAG,7-139984907-139984922-GAAA,7-139984946-139984965-AAAG;MOTIFS=AGGA,AAAG,AG,AAG,AGAA,GAAA,AAGA;STRUC=<VC235053>	HPRC,HGSVC,1KG-ONT	No	1.851	Yes	NA,NA	NA	NA
chr7:139984857	252442	DEL	89	0.8468	0.5726	7	TBXAS1(1.189e-12,0.948)	TBXAS1(1.189e-12,0.948)	NA	NA	NA	NA	NA	NA	NA	No	ID=7-139984605-139984617-AAGA,7-139984614-139984643-AG,7-139984640-139984654-AGAA,7-139984676-139984687-AAG,7-139984682-139984695-AAGA,7-139984710-139984723-AGGA,7-139984722-139984740-AAAG,7-139984748-139984764-AAAG,7-139984767-139984783-GAAA,7-139984781-139984797-AAAG,7-139984805-139984817-GAAA,7-139984816-139984827-AAG,7-139984822-139984834-AAGA,7-139984833-139984850-AGGA,7-139984849-139984863-AAAG,7-139984868-139984881-AGAA,7-139984879-139984891-AAAG,7-139984895-139984907-AAAG,7-139984907-139984922-GAAA,7-139984946-139984965-AAAG;MOTIFS=AGGA,AAAG,AG,AAG,AGAA,GAAA,AAGA;STRUC=<VC235053>,ID=7-139984923-139984943-GAAA;MOTIFS=GAAA;STRUC=<TR3534359>,ID=7-139984936-139984953-AAAGA;MOTIFS=AAAGA;STRUC=<TR3534360>	NA	Yes	1.324	Yes	NA,NA	NA	NA
chr7:139984941	252443	INS	53	0.9227	0.3008	28	TBXAS1(1.189e-12,0.948)	TBXAS1(1.189e-12,0.948)	NA	NA	NA	NA	NA	NA	NA	No	ID=7-139984605-139984617-AAGA,7-139984614-139984643-AG,7-139984640-139984654-AGAA,7-139984676-139984687-AAG,7-139984682-139984695-AAGA,7-139984710-139984723-AGGA,7-139984722-139984740-AAAG,7-139984748-139984764-AAAG,7-139984767-139984783-GAAA,7-139984781-139984797-AAAG,7-139984805-139984817-GAAA,7-139984816-139984827-AAG,7-139984822-139984834-AAGA,7-139984833-139984850-AGGA,7-139984849-139984863-AAAG,7-139984868-139984881-AGAA,7-139984879-139984891-AAAG,7-139984895-139984907-AAAG,7-139984907-139984922-GAAA,7-139984946-139984965-AAAG;MOTIFS=AGGA,AAAG,AG,AAG,AGAA,GAAA,AAGA;STRUC=<VC235053>,ID=7-139984923-139984943-GAAA;MOTIFS=GAAA;STRUC=<TR3534359>,ID=7-139984936-139984953-AAAGA;MOTIFS=AAAGA;STRUC=<TR3534360>	HPRC,HGSVC,1KG-ONT	No	1.851	Yes	NA,NA	NA	NA
chr7:139984941	252444	INS	60	0.8615	0.4867	10	TBXAS1(1.189e-12,0.948)	TBXAS1(1.189e-12,0.948)	NA	NA	NA	NA	NA	NA	NA	No	ID=7-139984605-139984617-AAGA,7-139984614-139984643-AG,7-139984640-139984654-AGAA,7-139984676-139984687-AAG,7-139984682-139984695-AAGA,7-139984710-139984723-AGGA,7-139984722-139984740-AAAG,7-139984748-139984764-AAAG,7-139984767-139984783-GAAA,7-139984781-139984797-AAAG,7-139984805-139984817-GAAA,7-139984816-139984827-AAG,7-139984822-139984834-AAGA,7-139984833-139984850-AGGA,7-139984849-139984863-AAAG,7-139984868-139984881-AGAA,7-139984879-139984891-AAAG,7-139984895-139984907-AAAG,7-139984907-139984922-GAAA,7-139984946-139984965-AAAG;MOTIFS=AGGA,AAAG,AG,AAG,AGAA,GAAA,AAGA;STRUC=<VC235053>,ID=7-139984923-139984943-GAAA;MOTIFS=GAAA;STRUC=<TR3534359>,ID=7-139984936-139984953-AAAGA;MOTIFS=AAAGA;STRUC=<TR3534360>	HPRC,HGSVC,1KG-ONT	No	1.851	Yes	NA,NA	NA	NA
chr7:139984946	252445	INS	320	0.8025	0.6803	1	TBXAS1(1.189e-12,0.948)	TBXAS1(1.189e-12,0.948)	NA	NA	NA	NA	NA	NA	NA	No	ID=7-139984605-139984617-AAGA,7-139984614-139984643-AG,7-139984640-139984654-AGAA,7-139984676-139984687-AAG,7-139984682-139984695-AAGA,7-139984710-139984723-AGGA,7-139984722-139984740-AAAG,7-139984748-139984764-AAAG,7-139984767-139984783-GAAA,7-139984781-139984797-AAAG,7-139984805-139984817-GAAA,7-139984816-139984827-AAG,7-139984822-139984834-AAGA,7-139984833-139984850-AGGA,7-139984849-139984863-AAAG,7-139984868-139984881-AGAA,7-139984879-139984891-AAAG,7-139984895-139984907-AAAG,7-139984907-139984922-GAAA,7-139984946-139984965-AAAG;MOTIFS=AGGA,AAAG,AG,AAG,AGAA,GAAA,AAGA;STRUC=<VC235053>,ID=7-139984936-139984953-AAAGA;MOTIFS=AAAGA;STRUC=<TR3534360>	NA	Yes	1.851	No	NA,NA	NA	NA
chr7:140009621	252446	INS	88	0.8402	0.5803	4	TBXAS1(1.189e-12,0.948)	TBXAS1(1.189e-12,0.948)	NA	NA	NA	NA	NA	NA	NA	No	NA	NA	No	1.638	Yes	NA,NA	NA	NA
chr7:140009685	252447	DEL	74	0.8867	0.4065	1	TBXAS1(1.189e-12,0.948)	TBXAS1(1.189e-12,0.948)	NA	NA	NA	NA	NA	NA	NA	No	NA	NA	No	0.065	No	NA,NA	NA	NA
chr7:140009931	252448	INS	87	0.8505	0.5393	4	TBXAS1(1.189e-12,0.948)	TBXAS1(1.189e-12,0.948)	NA	NA	NA	NA	NA	NA	NA	No	ID=7-140009907-140009941-CACACCTGCCC;MOTIFS=CACACCTGCCC;STRUC=<TR3534393>	NA	No	1.71	Yes	NA,NA	NA	NA
chr7:140014638	252449	DEL	1419	0.89	0.4209	10	TBXAS1(1.189e-12,0.948)	TBXAS1(1.189e-12,0.948)	NA	NA	TBXAS1(1.189e-12,0.948)	TBXAS1(1.189e-12,0.948)	NA	NA	NA	No	ID=7-140014908-140014917-A;MOTIFS=A;STRUC=<TR3534406>,ID=7-140014915-140014929-AAG,7-140014932-140014946-AGG;MOTIFS=AAG,AGG;STRUC=<VC235057>,ID=7-140014944-140014956-AGA;MOTIFS=AGA;STRUC=<TR3534407>,ID=7-140014954-140014968-GAG;MOTIFS=GAG;STRUC=<TR3534408>,ID=7-140015081-140015093-AAAC;MOTIFS=AAAC;STRUC=<TR3534409>	HGSVC	Yes	6.955	Yes	NA,NA	NA	NA
chr7:140035969	252450	DEL	69	0.9017	0.3577	42	PARP12(5.4256e-17,1.022)	NA	NA	NA	NA	NA	NA	NA	NA	No	ID=7-140035837-140035847-AGG,7-140035848-140035861-GAG,7-140035872-140035883-GAG,7-140035890-140035901-GAG,7-140035902-140035913-GAG,7-140035915-140035925-AGG,7-140035927-140035952-AGG,7-140035935-140035971-GAGGAGGAGGAGGAGGAC,7-140035947-140035971-GAC,7-140035953-140035970-GAG,7-140035971-140036001-GAG,7-140035993-140036088-AGGAGGAGA;MOTIFS=GAC,AGG,GAG,GAGGAGGAGGAGGAGGAC,AGGAGGAGA;STRUC=<VC235058>	HPRC,HGSVC,1KG-ONT	No	0.071	Yes	NA,NA	NA	NA
chr7:140035969	252451	DEL	78	0.8664	0.5253	1	PARP12(5.4256e-17,1.022)	NA	NA	NA	NA	NA	NA	NA	NA	No	ID=7-140035837-140035847-AGG,7-140035848-140035861-GAG,7-140035872-140035883-GAG,7-140035890-140035901-GAG,7-140035902-140035913-GAG,7-140035915-140035925-AGG,7-140035927-140035952-AGG,7-140035935-140035971-GAGGAGGAGGAGGAGGAC,7-140035947-140035971-GAC,7-140035953-140035970-GAG,7-140035971-140036001-GAG,7-140035993-140036088-AGGAGGAGA;MOTIFS=GAC,AGG,GAG,GAGGAGGAGGAGGAGGAC,AGGAGGAGA;STRUC=<VC235058>	HPRC,HGSVC,1KG-ONT	No	0.085	No	NA,NA	NA	NA
chr7:140035969	252452	DEL	87	0.9321	0.35	2	PARP12(5.4256e-17,1.022)	NA	NA	NA	NA	NA	NA	NA	NA	No	ID=7-140035837-140035847-AGG,7-140035848-140035861-GAG,7-140035872-140035883-GAG,7-140035890-140035901-GAG,7-140035902-140035913-GAG,7-140035915-140035925-AGG,7-140035927-140035952-AGG,7-140035935-140035971-GAGGAGGAGGAGGAGGAC,7-140035947-140035971-GAC,7-140035953-140035970-GAG,7-140035971-140036001-GAG,7-140035993-140036088-AGGAGGAGA;MOTIFS=GAC,AGG,GAG,GAGGAGGAGGAGGAGGAC,AGGAGGAGA;STRUC=<VC235058>	HPRC,HGSVC,1KG-ONT	No	0.101	Yes	NA,NA	NA	NA
chr7:140035984	252453	DEL	63	0.8811	0.4351	39	PARP12(5.4256e-17,1.022)	NA	NA	NA	NA	NA	NA	NA	NA	No	ID=7-140035837-140035847-AGG,7-140035848-140035861-GAG,7-140035872-140035883-GAG,7-140035890-140035901-GAG,7-140035902-140035913-GAG,7-140035915-140035925-AGG,7-140035927-140035952-AGG,7-140035935-140035971-GAGGAGGAGGAGGAGGAC,7-140035947-140035971-GAC,7-140035953-140035970-GAG,7-140035971-140036001-GAG,7-140035993-140036088-AGGAGGAGA;MOTIFS=GAC,AGG,GAG,GAGGAGGAGGAGGAGGAC,AGGAGGAGA;STRUC=<VC235058>	HPRC,HGSVC,1KG-ONT	No	0.091	Yes	NA,NA	NA	NA
chr7:140035987	252454	DEL	51	0.8132	0.671	46	PARP12(5.4256e-17,1.022)	NA	NA	NA	NA	NA	NA	NA	NA	No	ID=7-140035837-140035847-AGG,7-140035848-140035861-GAG,7-140035872-140035883-GAG,7-140035890-140035901-GAG,7-140035902-140035913-GAG,7-140035915-140035925-AGG,7-140035927-140035952-AGG,7-140035935-140035971-GAGGAGGAGGAGGAGGAC,7-140035947-140035971-GAC,7-140035953-140035970-GAG,7-140035971-140036001-GAG,7-140035993-140036088-AGGAGGAGA;MOTIFS=GAC,AGG,GAG,GAGGAGGAGGAGGAGGAC,AGGAGGAGA;STRUC=<VC235058>	HPRC,HGSVC,1KG-ONT	No	0.113	Yes	NA,NA	NA	NA
chr7:140035993	252455	DEL	54	0.8676	0.4857	73	PARP12(5.4256e-17,1.022)	NA	NA	NA	NA	NA	NA	NA	NA	No	ID=7-140035837-140035847-AGG,7-140035848-140035861-GAG,7-140035872-140035883-GAG,7-140035890-140035901-GAG,7-140035902-140035913-GAG,7-140035915-140035925-AGG,7-140035927-140035952-AGG,7-140035935-140035971-GAGGAGGAGGAGGAGGAC,7-140035947-140035971-GAC,7-140035953-140035970-GAG,7-140035971-140036001-GAG,7-140035993-140036088-AGGAGGAGA;MOTIFS=GAC,AGG,GAG,GAGGAGGAGGAGGAGGAC,AGGAGGAGA;STRUC=<VC235058>	HPRC,HGSVC,1KG-ONT	No	0.094	Yes	NA,NA	NA	NA
chr7:140035993	252456	DEL	63	0.9896	0.0377	490	PARP12(5.4256e-17,1.022)	NA	NA	NA	NA	NA	NA	NA	NA	No	ID=7-140035837-140035847-AGG,7-140035848-140035861-GAG,7-140035872-140035883-GAG,7-140035890-140035901-GAG,7-140035902-140035913-GAG,7-140035915-140035925-AGG,7-140035927-140035952-AGG,7-140035935-140035971-GAGGAGGAGGAGGAGGAC,7-140035947-140035971-GAC,7-140035953-140035970-GAG,7-140035971-140036001-GAG,7-140035993-140036088-AGGAGGAGA;MOTIFS=GAC,AGG,GAG,GAGGAGGAGGAGGAGGAC,AGGAGGAGA;STRUC=<VC235058>	HPRC,HGSVC,1KG-ONT	No	0.125	Yes	NA,NA	NA	NA
chr7:140035999	252457	DEL	57	0.8254	0.6258	58	PARP12(5.4256e-17,1.022)	NA	NA	NA	NA	NA	NA	NA	NA	No	ID=7-140035837-140035847-AGG,7-140035848-140035861-GAG,7-140035872-140035883-GAG,7-140035890-140035901-GAG,7-140035902-140035913-GAG,7-140035915-140035925-AGG,7-140035927-140035952-AGG,7-140035935-140035971-GAGGAGGAGGAGGAGGAC,7-140035947-140035971-GAC,7-140035953-140035970-GAG,7-140035971-140036001-GAG,7-140035993-140036088-AGGAGGAGA;MOTIFS=GAC,AGG,GAG,GAGGAGGAGGAGGAGGAC,AGGAGGAGA;STRUC=<VC235058>	HPRC,HGSVC,1KG-ONT	No	0.125	Yes	NA,NA	NA	NA
chr7:140046729	252458	DEL	70	0.8287	0.6849	3	PARP12(5.4256e-17,1.022)	NA	NA	NA	NA	NA	NA	NA	NA	No	ID=7-140046721-140046757-GT;MOTIFS=GT;STRUC=<TR3534447>	NA	Yes	5.364	No	NA,NA	NA	NA
chr7:140100660	252461	INS	132	0.8688	0.5111	6	KDM7A(0.99989,0.405)	NA	NA	NA	NA	NA	NA	NA	NA	No	ID=7-140100546-140100555-TAA,7-140100660-140100680-TA,7-140100677-140100709-ATAC,7-140100689-140100708-AT,7-140100709-140100745-ACAT,7-140100711-140100742-AT,7-140100754-140100778-TTTG;MOTIFS=TTTG,ACAT,TAA,TA,AT,ATAC;STRUC=<VC235064>	HPRC,HGSVC,1KG-ONT	No	0.147	Yes	NA,NA	NA	NA
chr7:140100660	252465	DEL	60	0.8881	0.4178	201	KDM7A(0.99989,0.405)	NA	NA	NA	NA	NA	NA	NA	NA	No	ID=7-140100546-140100555-TAA,7-140100660-140100680-TA,7-140100677-140100709-ATAC,7-140100689-140100708-AT,7-140100709-140100745-ACAT,7-140100711-140100742-AT,7-140100754-140100778-TTTG;MOTIFS=TTTG,ACAT,TAA,TA,AT,ATAC;STRUC=<VC235064>	HPRC,1KG-ONT	No	3.67	Yes	NA,NA	NA	NA
chr7:140100660	252464	DEL	56	0.9028	0.3771	139	KDM7A(0.99989,0.405)	NA	NA	NA	NA	NA	NA	NA	NA	No	ID=7-140100546-140100555-TAA,7-140100660-140100680-TA,7-140100677-140100709-ATAC,7-140100689-140100708-AT,7-140100709-140100745-ACAT,7-140100711-140100742-AT,7-140100754-140100778-TTTG;MOTIFS=TTTG,ACAT,TAA,TA,AT,ATAC;STRUC=<VC235064>	HPRC,1KG-ONT	No	3.67	Yes	NA,NA	NA	NA
chr7:140100660	252466	DEL	68	0.8613	0.5276	21	KDM7A(0.99989,0.405)	NA	NA	NA	NA	NA	NA	NA	NA	No	ID=7-140100546-140100555-TAA,7-140100660-140100680-TA,7-140100677-140100709-ATAC,7-140100689-140100708-AT,7-140100709-140100745-ACAT,7-140100711-140100742-AT,7-140100754-140100778-TTTG;MOTIFS=TTTG,ACAT,TAA,TA,AT,ATAC;STRUC=<VC235064>	HPRC,1KG-ONT	No	3.679	Yes	NA,NA	NA	NA
chr7:140100660	252463	DEL	52	0.9282	0.5336	389	KDM7A(0.99989,0.405)	NA	NA	NA	NA	NA	NA	NA	NA	No	ID=7-140100546-140100555-TAA,7-140100660-140100680-TA,7-140100677-140100709-ATAC,7-140100689-140100708-AT,7-140100709-140100745-ACAT,7-140100711-140100742-AT,7-140100754-140100778-TTTG;MOTIFS=TTTG,ACAT,TAA,TA,AT,ATAC;STRUC=<VC235064>	HPRC,1KG-ONT	No	3.611	Yes	NA,NA	NA	NA
chr7:140100660	252460	INS	78	0.9001	0.35	11	KDM7A(0.99989,0.405)	NA	NA	NA	NA	NA	NA	NA	NA	No	ID=7-140100546-140100555-TAA,7-140100660-140100680-TA,7-140100677-140100709-ATAC,7-140100689-140100708-AT,7-140100709-140100745-ACAT,7-140100711-140100742-AT,7-140100754-140100778-TTTG;MOTIFS=TTTG,ACAT,TAA,TA,AT,ATAC;STRUC=<VC235064>	HGSVC	No	0.147	Yes	NA,NA	NA	NA
chr7:140100660	252462	INS	116	0.8872	0.3998	4	KDM7A(0.99989,0.405)	NA	NA	NA	NA	NA	NA	NA	NA	No	ID=7-140100546-140100555-TAA,7-140100660-140100680-TA,7-140100677-140100709-ATAC,7-140100689-140100708-AT,7-140100709-140100745-ACAT,7-140100711-140100742-AT,7-140100754-140100778-TTTG;MOTIFS=TTTG,ACAT,TAA,TA,AT,ATAC;STRUC=<VC235064>	HPRC,HGSVC,1KG-ONT	No	0.147	Yes	NA,NA	NA	NA
chr7:140100660	252459	INS	78	0.8578	0.5345	11	KDM7A(0.99989,0.405)	NA	NA	NA	NA	NA	NA	NA	NA	No	ID=7-140100546-140100555-TAA,7-140100660-140100680-TA,7-140100677-140100709-ATAC,7-140100689-140100708-AT,7-140100709-140100745-ACAT,7-140100711-140100742-AT,7-140100754-140100778-TTTG;MOTIFS=TTTG,ACAT,TAA,TA,AT,ATAC;STRUC=<VC235064>	HGSVC	No	0.147	Yes	NA,NA	NA	NA
chr7:140100679	252467	INS	106	0.8585	0.5372	3	KDM7A(0.99989,0.405)	NA	NA	NA	NA	NA	NA	NA	NA	No	ID=7-140100546-140100555-TAA,7-140100660-140100680-TA,7-140100677-140100709-ATAC,7-140100689-140100708-AT,7-140100709-140100745-ACAT,7-140100711-140100742-AT,7-140100754-140100778-TTTG;MOTIFS=TTTG,ACAT,TAA,TA,AT,ATAC;STRUC=<VC235064>	HPRC,HGSVC,1KG-ONT	No	0.216	No	NA,NA	NA	NA
chr7:140100679	252468	INS	178	0.8179	0.6639	6	KDM7A(0.99989,0.405)	NA	NA	NA	NA	NA	NA	NA	NA	No	ID=7-140100546-140100555-TAA,7-140100660-140100680-TA,7-140100677-140100709-ATAC,7-140100689-140100708-AT,7-140100709-140100745-ACAT,7-140100711-140100742-AT,7-140100754-140100778-TTTG;MOTIFS=TTTG,ACAT,TAA,TA,AT,ATAC;STRUC=<VC235064>	HPRC,HGSVC,1KG-ONT	No	0.216	Yes	NA,NA	NA	NA
chr7:140100679	252469	INS	199	0.801	0.6837	7	KDM7A(0.99989,0.405)	NA	NA	NA	NA	NA	NA	NA	NA	No	ID=7-140100546-140100555-TAA,7-140100660-140100680-TA,7-140100677-140100709-ATAC,7-140100689-140100708-AT,7-140100709-140100745-ACAT,7-140100711-140100742-AT,7-140100754-140100778-TTTG;MOTIFS=TTTG,ACAT,TAA,TA,AT,ATAC;STRUC=<VC235064>	HPRC,HGSVC	No	0.216	Yes	NA,NA	NA	NA
chr7:140100679	252470	INS	106	0.8287	0.6468	1	KDM7A(0.99989,0.405)	NA	NA	NA	NA	NA	NA	NA	NA	No	ID=7-140100546-140100555-TAA,7-140100660-140100680-TA,7-140100677-140100709-ATAC,7-140100689-140100708-AT,7-140100709-140100745-ACAT,7-140100711-140100742-AT,7-140100754-140100778-TTTG;MOTIFS=TTTG,ACAT,TAA,TA,AT,ATAC;STRUC=<VC235064>	HPRC,HGSVC,1KG-ONT	No	0.216	No	NA,NA	NA	NA
chr7:140100681	252471	INS	70	0.8844	0.4445	1	KDM7A(0.99989,0.405)	NA	NA	NA	NA	NA	NA	NA	NA	No	ID=7-140100546-140100555-TAA,7-140100660-140100680-TA,7-140100677-140100709-ATAC,7-140100689-140100708-AT,7-140100709-140100745-ACAT,7-140100711-140100742-AT,7-140100754-140100778-TTTG;MOTIFS=TTTG,ACAT,TAA,TA,AT,ATAC;STRUC=<VC235064>	HPRC,HGSVC	No	0.216	No	NA,NA	NA	NA
chr7:140100681	252472	INS	65	0.8892	0.3934	7	KDM7A(0.99989,0.405)	NA	NA	NA	NA	NA	NA	NA	NA	No	ID=7-140100546-140100555-TAA,7-140100660-140100680-TA,7-140100677-140100709-ATAC,7-140100689-140100708-AT,7-140100709-140100745-ACAT,7-140100711-140100742-AT,7-140100754-140100778-TTTG;MOTIFS=TTTG,ACAT,TAA,TA,AT,ATAC;STRUC=<VC235064>	HPRC,HGSVC	No	0.216	No	NA,NA	NA	NA
chr7:140100682	252473	INS	160	0.7943	0.6945	14	KDM7A(0.99989,0.405)	NA	NA	NA	NA	NA	NA	NA	NA	No	ID=7-140100546-140100555-TAA,7-140100660-140100680-TA,7-140100677-140100709-ATAC,7-140100689-140100708-AT,7-140100709-140100745-ACAT,7-140100711-140100742-AT,7-140100754-140100778-TTTG;MOTIFS=TTTG,ACAT,TAA,TA,AT,ATAC;STRUC=<VC235064>	HPRC,HGSVC,1KG-ONT	No	0.216	Yes	NA,NA	NA	NA
chr7:140100685	252474	INS	186	0.8452	0.5324	10	KDM7A(0.99989,0.405)	NA	NA	NA	NA	NA	NA	NA	NA	No	ID=7-140100546-140100555-TAA,7-140100660-140100680-TA,7-140100677-140100709-ATAC,7-140100689-140100708-AT,7-140100709-140100745-ACAT,7-140100711-140100742-AT,7-140100754-140100778-TTTG;MOTIFS=TTTG,ACAT,TAA,TA,AT,ATAC;STRUC=<VC235064>	HPRC,HGSVC	No	0.216	Yes	NA,NA	NA	NA
chr7:140100685	252475	INS	98	0.8505	0.5594	3	KDM7A(0.99989,0.405)	NA	NA	NA	NA	NA	NA	NA	NA	No	ID=7-140100546-140100555-TAA,7-140100660-140100680-TA,7-140100677-140100709-ATAC,7-140100689-140100708-AT,7-140100709-140100745-ACAT,7-140100711-140100742-AT,7-140100754-140100778-TTTG;MOTIFS=TTTG,ACAT,TAA,TA,AT,ATAC;STRUC=<VC235064>	HPRC,HGSVC,1KG-ONT	No	0.216	Yes	NA,NA	NA	NA
chr7:140100697	252476	DEL	51	0.9776	0.0933	581	KDM7A(0.99989,0.405)	NA	NA	NA	NA	NA	NA	NA	NA	No	ID=7-140100546-140100555-TAA,7-140100660-140100680-TA,7-140100677-140100709-ATAC,7-140100689-140100708-AT,7-140100709-140100745-ACAT,7-140100711-140100742-AT,7-140100754-140100778-TTTG;MOTIFS=TTTG,ACAT,TAA,TA,AT,ATAC;STRUC=<VC235064>	HPRC,1KG-ONT	No	3.733	Yes	NA,NA	NA	NA
chr7:140100713	252478	INS	88	0.866	0.4801	2	KDM7A(0.99989,0.405)	NA	NA	NA	NA	NA	NA	NA	NA	No	ID=7-140100546-140100555-TAA,7-140100660-140100680-TA,7-140100677-140100709-ATAC,7-140100689-140100708-AT,7-140100709-140100745-ACAT,7-140100711-140100742-AT,7-140100754-140100778-TTTG;MOTIFS=TTTG,ACAT,TAA,TA,AT,ATAC;STRUC=<VC235064>	HPRC,HGSVC	No	0.091	Yes	NA,NA	NA	NA
chr7:140100713	252477	INS	56	0.8085	0.6748	4	KDM7A(0.99989,0.405)	NA	NA	NA	NA	NA	NA	NA	NA	No	ID=7-140100546-140100555-TAA,7-140100660-140100680-TA,7-140100677-140100709-ATAC,7-140100689-140100708-AT,7-140100709-140100745-ACAT,7-140100711-140100742-AT,7-140100754-140100778-TTTG;MOTIFS=TTTG,ACAT,TAA,TA,AT,ATAC;STRUC=<VC235064>	HPRC,HGSVC	No	0.091	Yes	NA,NA	NA	NA
chr7:140100719	252479	INS	50	0.798	0.6907	9	KDM7A(0.99989,0.405)	NA	NA	NA	NA	NA	NA	NA	NA	No	ID=7-140100546-140100555-TAA,7-140100660-140100680-TA,7-140100677-140100709-ATAC,7-140100689-140100708-AT,7-140100709-140100745-ACAT,7-140100711-140100742-AT,7-140100754-140100778-TTTG;MOTIFS=TTTG,ACAT,TAA,TA,AT,ATAC;STRUC=<VC235064>	HPRC,HGSVC	No	0.091	Yes	NA,NA	NA	NA
chr7:140100728	252480	INS	112	0.9056	0.532	2	KDM7A(0.99989,0.405)	NA	NA	NA	NA	NA	NA	NA	NA	No	ID=7-140100546-140100555-TAA,7-140100660-140100680-TA,7-140100677-140100709-ATAC,7-140100689-140100708-AT,7-140100709-140100745-ACAT,7-140100711-140100742-AT,7-140100754-140100778-TTTG;MOTIFS=TTTG,ACAT,TAA,TA,AT,ATAC;STRUC=<VC235064>	HPRC,HGSVC,1KG-ONT	No	0.091	No	NA,NA	NA	NA
chr7:140103061	252481	DEL	251	0.9083	0.4981	4	KDM7A(0.99989,0.405)	NA	NA	NA	NA	NA	NA	NA	NA	No	ID=7-140103306-140103317-T;MOTIFS=T;STRUC=<TR3534539>	HPRC	Yes	2.425	No	NA,NA	NA	NA
chr7:140103859	252482	DEL	112	0.8957	0.3806	1	KDM7A(0.99989,0.405)	NA	NA	NA	NA	NA	NA	NA	NA	No	ID=7-140103920-140103929-ACA;MOTIFS=ACA;STRUC=<TR3534541>	NA	Yes	3.354	No	NA,NA	NA	NA
chr7:140171507	252483	INS	52	0.8187	0.6618	2	KDM7A(0.99989,0.405)	NA	NA	NA	NA	NA	NA	NA	NA	No	ID=7-140171505-140171514-TA;MOTIFS=TA;STRUC=<TR3534645>	NA	No	0.223	No	NA,NA	NA	NA
chr7:140172381	252484	DEL	1510	0.8392	0.6119	1	KDM7A(0.99989,0.405)	NA	NA	NA	NA	NA	NA	NA	NA	No	ID=7-140172652-140172664-A;MOTIFS=A;STRUC=<TR3534651>,ID=7-140173515-140173524-TA;MOTIFS=TA;STRUC=(TA)n	NA	Yes	3.59	No	NA,NA	NA	NA
chr7:140233596	252485	INS	316	0.9878	0.1011	453	NA	NA	NA	NA	NA	NA	NA	NA	NA	No	NA	HPRC,HGSVC,1KG-ONT	Yes	2.066	Yes	NA,NA	NA	NA
chr7:140255592	252486	INS	133	0.9128	0.3267	3	NA	NA	NA	NA	NA	NA	NA	NA	NA	No	NA	NA	Yes	0.692	Yes	NA,NA	NA	NA
chr7:140257186	252487	DEL	211	0.87	0.4818	1	NA	NA	NA	NA	NA	NA	NA	NA	NA	No	NA	NA	Yes	4.106	No	NA,NA	NA	NA
chr7:140298585	252488	INS	60	0.8211	0.6212	1	SLC37A3(1.4909e-14,1.019)	NA	NA	NA	NA	NA	NA	NA	NA	No	ID=7-140298531-140298547-TC,7-140298550-140298572-AT,7-140298573-140298584-TA,7-140298583-140298592-TG,7-140298591-140298604-TA,7-140298605-140298616-TA,7-140298621-140298633-TA,7-140298632-140298641-AC,7-140298640-140298654-AT,7-140298657-140298669-TTG;MOTIFS=TC,TG,TA,AT,AC,TTG;STRUC=<VC235086>	NA	No	0.44	No	NA,NA	NA	NA
chr7:140298621	252489	INS	126	0.8379	0.5929	35	SLC37A3(1.4909e-14,1.019)	NA	NA	NA	NA	NA	NA	NA	NA	No	ID=7-140298531-140298547-TC,7-140298550-140298572-AT,7-140298573-140298584-TA,7-140298583-140298592-TG,7-140298591-140298604-TA,7-140298605-140298616-TA,7-140298621-140298633-TA,7-140298632-140298641-AC,7-140298640-140298654-AT,7-140298657-140298669-TTG;MOTIFS=TC,TG,TA,AT,AC,TTG;STRUC=<VC235086>	1KG-ONT	Yes	0.44	Yes	NA,NA	NA	NA
chr7:140359185	252490	INS	180	0.8555	0.5505	34	SLC37A3(1.4909e-14,1.019)	NA	NA	NA	NA	NA	NA	NA	NA	No	NA	HPRC,1KG-ONT	Yes	2.387	Yes	NA,NA	NA	NA
chr7:140361487	252491	INS	54	0.8276	0.6422	7	SLC37A3(1.4909e-14,1.019)	NA	NA	NA	NA	NA	NA	NA	NA	No	NA	HGSVC	No	0.052	Yes	NA,NA	NA	NA
chr7:140361487	252492	INS	60	0.8788	0.4299	3	SLC37A3(1.4909e-14,1.019)	NA	NA	NA	NA	NA	NA	NA	NA	No	NA	HGSVC	No	0.052	No	NA,NA	NA	NA
chr7:140361511	252493	INS	57	0.7964	0.6885	1	SLC37A3(1.4909e-14,1.019)	NA	NA	NA	NA	NA	NA	NA	NA	No	ID=7-140361487-140361493-CCTCTC,7-140361528-140361544-CCCT,7-140361554-140361563-CT;MOTIFS=CCTCTC,CT,CCCT;STRUC=<VC235090>,ID=7-140361492-140361535-CCCTCC;MOTIFS=CCCTCC;STRUC=<TR3535035>	HGSVC	No	0.052	No	NA,NA	NA	NA
chr7:140362554	252494	INS	175	0.8273	0.6259	67	SLC37A3(1.4909e-14,1.019)	NA	NA	NA	NA	NA	NA	NA	NA	No	ID=7-140362418-140362429-G,7-140362673-140362684-G,7-140362726-140362732-G,7-140362901-140362912-G;MOTIFS=G;STRUC=<VC235091>	HPRC,HGSVC,1KG-ONT	No	0.052	Yes	NA,NA	NA	NA
chr7:140362562	252495	DEL	77	0.8875	0.4269	35	SLC37A3(1.4909e-14,1.019)	NA	NA	NA	NA	NA	NA	NA	NA	No	ID=7-140362418-140362429-G,7-140362673-140362684-G,7-140362726-140362732-G,7-140362901-140362912-G;MOTIFS=G;STRUC=<VC235091>	HGSVC,1KG-ONT	No	0.026	Yes	NA,NA	NA	NA
chr7:140362568	252496	INS	176	0.851	0.5651	36	SLC37A3(1.4909e-14,1.019)	NA	NA	NA	NA	NA	NA	NA	NA	No	ID=7-140362418-140362429-G,7-140362673-140362684-G,7-140362726-140362732-G,7-140362901-140362912-G;MOTIFS=G;STRUC=<VC235091>	HPRC,HGSVC,1KG-ONT	No	0.052	Yes	NA,NA	NA	NA
chr7:140362568	252497	INS	223	0.7979	0.6974	19	SLC37A3(1.4909e-14,1.019)	NA	NA	NA	NA	NA	NA	NA	NA	No	ID=7-140362418-140362429-G,7-140362673-140362684-G,7-140362726-140362732-G,7-140362901-140362912-G;MOTIFS=G;STRUC=<VC235091>	HPRC,HGSVC,1KG-ONT	No	0.052	Yes	NA,NA	NA	NA
chr7:140362568	252498	INS	174	0.8557	0.5078	8	SLC37A3(1.4909e-14,1.019)	NA	NA	NA	NA	NA	NA	NA	NA	No	ID=7-140362418-140362429-G,7-140362673-140362684-G,7-140362726-140362732-G,7-140362901-140362912-G;MOTIFS=G;STRUC=<VC235091>	HPRC,HGSVC,1KG-ONT	No	0.052	Yes	NA,NA	NA	NA
chr7:140362568	252499	INS	349	0.8177	0.6684	2	SLC37A3(1.4909e-14,1.019)	NA	NA	NA	NA	NA	NA	NA	NA	No	ID=7-140362418-140362429-G,7-140362673-140362684-G,7-140362726-140362732-G,7-140362901-140362912-G;MOTIFS=G;STRUC=<VC235091>	NA	No	0.052	No	NA,NA	NA	NA
chr7:140362658	252500	DEL	53	0.8119	0.6786	385	SLC37A3(1.4909e-14,1.019)	NA	NA	NA	NA	NA	NA	NA	NA	No	ID=7-140362418-140362429-G,7-140362673-140362684-G,7-140362726-140362732-G,7-140362901-140362912-G;MOTIFS=G;STRUC=<VC235091>	HPRC	No	0.015	Yes	NA,NA	NA	NA
chr7:140362909	252501	INS	187	0.8199	0.669	701	SLC37A3(1.4909e-14,1.019)	NA	NA	NA	NA	NA	NA	NA	NA	No	ID=7-140362418-140362429-G,7-140362673-140362684-G,7-140362726-140362732-G,7-140362901-140362912-G;MOTIFS=G;STRUC=<VC235091>	HPRC,HGSVC,1KG-ONT	No	0.052	Yes	NA,NA	NA	NA
chr7:140387226	252502	INS	71	0.9315	0.269	1	SLC37A3(1.4909e-14,1.019)	NA	NA	NA	NA	NA	NA	NA	NA	No	NA	NA	Yes	2.941	Yes	NA,NA	NA	NA
chr7:140387736	252503	INS	112	0.7961	0.6915	2	SLC37A3(1.4909e-14,1.019)	NA	NA	NA	NA	NA	NA	NA	NA	No	ID=7-140387619-140387629-AT,7-140387642-140387652-AT,7-140387686-140387695-TA,7-140387714-140387723-TA,7-140387762-140387771-TA,7-140387792-140387801-TA,7-140387822-140387831-TA,7-140387842-140387852-AT;MOTIFS=TA,AT;STRUC=<VC235096>	HPRC,HGSVC,1KG-ONT	Yes	0.354	Yes	NA,NA	NA	NA
chr7:140387743	252505	INS	204	0.9265	0.538	129	SLC37A3(1.4909e-14,1.019)	NA	NA	NA	NA	NA	NA	NA	NA	No	ID=7-140387619-140387629-AT,7-140387642-140387652-AT,7-140387686-140387695-TA,7-140387714-140387723-TA,7-140387762-140387771-TA,7-140387792-140387801-TA,7-140387822-140387831-TA,7-140387842-140387852-AT;MOTIFS=TA,AT;STRUC=<VC235096>	HPRC,HGSVC,1KG-ONT	Yes	0.354	Yes	NA,NA	NA	NA
chr7:140387743	252506	INS	707	0.8568	0.52	12	SLC37A3(1.4909e-14,1.019)	NA	NA	NA	NA	NA	NA	NA	NA	No	ID=7-140387619-140387629-AT,7-140387642-140387652-AT,7-140387686-140387695-TA,7-140387714-140387723-TA,7-140387762-140387771-TA,7-140387792-140387801-TA,7-140387822-140387831-TA,7-140387842-140387852-AT;MOTIFS=TA,AT;STRUC=<VC235096>	HPRC,HGSVC,1KG-ONT	Yes	0.354	Yes	NA,NA	NA	NA
chr7:140387743	252504	INS	532	0.8618	0.5308	21	SLC37A3(1.4909e-14,1.019)	NA	NA	NA	NA	NA	NA	NA	NA	No	ID=7-140387619-140387629-AT,7-140387642-140387652-AT,7-140387686-140387695-TA,7-140387714-140387723-TA,7-140387762-140387771-TA,7-140387792-140387801-TA,7-140387822-140387831-TA,7-140387842-140387852-AT;MOTIFS=TA,AT;STRUC=<VC235096>	HPRC,HGSVC,1KG-ONT	Yes	0.354	Yes	NA,NA	NA	NA
chr7:140387748	252507	INS	149	0.9513	0.2094	75	SLC37A3(1.4909e-14,1.019)	NA	NA	NA	NA	NA	NA	NA	NA	No	ID=7-140387619-140387629-AT,7-140387642-140387652-AT,7-140387686-140387695-TA,7-140387714-140387723-TA,7-140387762-140387771-TA,7-140387792-140387801-TA,7-140387822-140387831-TA,7-140387842-140387852-AT;MOTIFS=TA,AT;STRUC=<VC235096>	HPRC,HGSVC,1KG-ONT	Yes	0.354	Yes	NA,NA	NA	NA
chr7:140387779	252508	INS	258	0.9433	0.2405	25	SLC37A3(1.4909e-14,1.019)	NA	NA	NA	NA	NA	NA	NA	NA	No	ID=7-140387619-140387629-AT,7-140387642-140387652-AT,7-140387686-140387695-TA,7-140387714-140387723-TA,7-140387762-140387771-TA,7-140387792-140387801-TA,7-140387822-140387831-TA,7-140387842-140387852-AT;MOTIFS=TA,AT;STRUC=<VC235096>	HPRC,HGSVC,1KG-ONT	Yes	0.354	Yes	NA,NA	NA	NA
chr7:140387779	252509	INS	561	0.8837	0.4041	33	SLC37A3(1.4909e-14,1.019)	NA	NA	NA	NA	NA	NA	NA	NA	No	ID=7-140387619-140387629-AT,7-140387642-140387652-AT,7-140387686-140387695-TA,7-140387714-140387723-TA,7-140387762-140387771-TA,7-140387792-140387801-TA,7-140387822-140387831-TA,7-140387842-140387852-AT;MOTIFS=TA,AT;STRUC=<VC235096>	HPRC,HGSVC,1KG-ONT	Yes	0.354	Yes	NA,NA	NA	NA
chr7:140387779	252510	INS	503	0.8595	0.4942	27	SLC37A3(1.4909e-14,1.019)	NA	NA	NA	NA	NA	NA	NA	NA	No	ID=7-140387619-140387629-AT,7-140387642-140387652-AT,7-140387686-140387695-TA,7-140387714-140387723-TA,7-140387762-140387771-TA,7-140387792-140387801-TA,7-140387822-140387831-TA,7-140387842-140387852-AT;MOTIFS=TA,AT;STRUC=<VC235096>	HPRC,HGSVC,1KG-ONT	Yes	0.354	Yes	NA,NA	NA	NA
chr7:140387779	252511	INS	418	0.8347	0.6	162	SLC37A3(1.4909e-14,1.019)	NA	NA	NA	NA	NA	NA	NA	NA	No	ID=7-140387619-140387629-AT,7-140387642-140387652-AT,7-140387686-140387695-TA,7-140387714-140387723-TA,7-140387762-140387771-TA,7-140387792-140387801-TA,7-140387822-140387831-TA,7-140387842-140387852-AT;MOTIFS=TA,AT;STRUC=<VC235096>	HPRC,HGSVC,1KG-ONT	Yes	0.354	Yes	NA,NA	NA	NA
chr7:140387779	252512	INS	60	0.816	0.6503	1	SLC37A3(1.4909e-14,1.019)	NA	NA	NA	NA	NA	NA	NA	NA	No	ID=7-140387619-140387629-AT,7-140387642-140387652-AT,7-140387686-140387695-TA,7-140387714-140387723-TA,7-140387762-140387771-TA,7-140387792-140387801-TA,7-140387822-140387831-TA,7-140387842-140387852-AT;MOTIFS=TA,AT;STRUC=<VC235096>	HPRC	Yes	0.354	No	NA,NA	NA	NA
chr7:140387779	252513	INS	288	0.9781	0.0775	11	SLC37A3(1.4909e-14,1.019)	NA	NA	NA	NA	NA	NA	NA	NA	No	ID=7-140387619-140387629-AT,7-140387642-140387652-AT,7-140387686-140387695-TA,7-140387714-140387723-TA,7-140387762-140387771-TA,7-140387792-140387801-TA,7-140387822-140387831-TA,7-140387842-140387852-AT;MOTIFS=TA,AT;STRUC=<VC235096>	HPRC,HGSVC,1KG-ONT	Yes	0.354	Yes	NA,NA	NA	NA
chr7:140387779	252514	INS	346	0.8571	0.5206	5	SLC37A3(1.4909e-14,1.019)	NA	NA	NA	NA	NA	NA	NA	NA	No	ID=7-140387619-140387629-AT,7-140387642-140387652-AT,7-140387686-140387695-TA,7-140387714-140387723-TA,7-140387762-140387771-TA,7-140387792-140387801-TA,7-140387822-140387831-TA,7-140387842-140387852-AT;MOTIFS=TA,AT;STRUC=<VC235096>	HPRC,HGSVC	Yes	0.354	No	NA,NA	NA	NA
chr7:140387784	252515	INS	595	0.956	0.296	49	SLC37A3(1.4909e-14,1.019)	NA	NA	NA	NA	NA	NA	NA	NA	No	ID=7-140387619-140387629-AT,7-140387642-140387652-AT,7-140387686-140387695-TA,7-140387714-140387723-TA,7-140387762-140387771-TA,7-140387792-140387801-TA,7-140387822-140387831-TA,7-140387842-140387852-AT;MOTIFS=TA,AT;STRUC=<VC235096>	HPRC,HGSVC,1KG-ONT	Yes	0.354	Yes	NA,NA	NA	NA
chr7:140387805	252516	INS	141	0.8036	0.687	5	SLC37A3(1.4909e-14,1.019)	NA	NA	NA	NA	NA	NA	NA	NA	No	ID=7-140387619-140387629-AT,7-140387642-140387652-AT,7-140387686-140387695-TA,7-140387714-140387723-TA,7-140387762-140387771-TA,7-140387792-140387801-TA,7-140387822-140387831-TA,7-140387842-140387852-AT;MOTIFS=TA,AT;STRUC=<VC235096>	HPRC,HGSVC,1KG-ONT	Yes	0.354	No	NA,NA	NA	NA
chr7:140387809	252525	INS	275	0.9079	0.3355	65	SLC37A3(1.4909e-14,1.019)	NA	NA	NA	NA	NA	NA	NA	NA	No	ID=7-140387619-140387629-AT,7-140387642-140387652-AT,7-140387686-140387695-TA,7-140387714-140387723-TA,7-140387762-140387771-TA,7-140387792-140387801-TA,7-140387822-140387831-TA,7-140387842-140387852-AT;MOTIFS=TA,AT;STRUC=<VC235096>	HPRC,HGSVC,1KG-ONT	Yes	0.354	Yes	NA,NA	NA	NA
chr7:140387809	252526	INS	321	0.9725	0.115	12	SLC37A3(1.4909e-14,1.019)	NA	NA	NA	NA	NA	NA	NA	NA	No	ID=7-140387619-140387629-AT,7-140387642-140387652-AT,7-140387686-140387695-TA,7-140387714-140387723-TA,7-140387762-140387771-TA,7-140387792-140387801-TA,7-140387822-140387831-TA,7-140387842-140387852-AT;MOTIFS=TA,AT;STRUC=<VC235096>	HPRC,HGSVC,1KG-ONT	Yes	0.354	Yes	NA,NA	NA	NA
chr7:140387809	252527	INS	295	0.9402	0.3586	12	SLC37A3(1.4909e-14,1.019)	NA	NA	NA	NA	NA	NA	NA	NA	No	ID=7-140387619-140387629-AT,7-140387642-140387652-AT,7-140387686-140387695-TA,7-140387714-140387723-TA,7-140387762-140387771-TA,7-140387792-140387801-TA,7-140387822-140387831-TA,7-140387842-140387852-AT;MOTIFS=TA,AT;STRUC=<VC235096>	HPRC,HGSVC,1KG-ONT	Yes	0.354	Yes	NA,NA	NA	NA
chr7:140387809	252528	INS	89	0.9597	0.1654	75	SLC37A3(1.4909e-14,1.019)	NA	NA	NA	NA	NA	NA	NA	NA	No	ID=7-140387619-140387629-AT,7-140387642-140387652-AT,7-140387686-140387695-TA,7-140387714-140387723-TA,7-140387762-140387771-TA,7-140387792-140387801-TA,7-140387822-140387831-TA,7-140387842-140387852-AT;MOTIFS=TA,AT;STRUC=<VC235096>	HPRC,HGSVC,1KG-ONT	Yes	0.354	Yes	NA,NA	NA	NA
chr7:140387809	252529	INS	118	0.8474	0.5721	100	SLC37A3(1.4909e-14,1.019)	NA	NA	NA	NA	NA	NA	NA	NA	No	ID=7-140387619-140387629-AT,7-140387642-140387652-AT,7-140387686-140387695-TA,7-140387714-140387723-TA,7-140387762-140387771-TA,7-140387792-140387801-TA,7-140387822-140387831-TA,7-140387842-140387852-AT;MOTIFS=TA,AT;STRUC=<VC235096>	HPRC,HGSVC,1KG-ONT	Yes	0.354	Yes	NA,NA	NA	NA
chr7:140387809	252530	INS	175	0.8351	0.5904	41	SLC37A3(1.4909e-14,1.019)	NA	NA	NA	NA	NA	NA	NA	NA	No	ID=7-140387619-140387629-AT,7-140387642-140387652-AT,7-140387686-140387695-TA,7-140387714-140387723-TA,7-140387762-140387771-TA,7-140387792-140387801-TA,7-140387822-140387831-TA,7-140387842-140387852-AT;MOTIFS=TA,AT;STRUC=<VC235096>	HPRC,HGSVC,1KG-ONT	Yes	0.354	Yes	NA,NA	NA	NA
chr7:140387809	252524	INS	238	0.8361	0.6103	142	SLC37A3(1.4909e-14,1.019)	NA	NA	NA	NA	NA	NA	NA	NA	No	ID=7-140387619-140387629-AT,7-140387642-140387652-AT,7-140387686-140387695-TA,7-140387714-140387723-TA,7-140387762-140387771-TA,7-140387792-140387801-TA,7-140387822-140387831-TA,7-140387842-140387852-AT;MOTIFS=TA,AT;STRUC=<VC235096>	HPRC,HGSVC,1KG-ONT	Yes	0.354	Yes	NA,NA	NA	NA
chr7:140387809	252523	INS	390	0.9124	0.3467	149	SLC37A3(1.4909e-14,1.019)	NA	NA	NA	NA	NA	NA	NA	NA	No	ID=7-140387619-140387629-AT,7-140387642-140387652-AT,7-140387686-140387695-TA,7-140387714-140387723-TA,7-140387762-140387771-TA,7-140387792-140387801-TA,7-140387822-140387831-TA,7-140387842-140387852-AT;MOTIFS=TA,AT;STRUC=<VC235096>	HPRC,HGSVC,1KG-ONT	Yes	0.354	Yes	NA,NA	NA	NA
chr7:140387809	252522	INS	361	0.8718	0.4807	25	SLC37A3(1.4909e-14,1.019)	NA	NA	NA	NA	NA	NA	NA	NA	No	ID=7-140387619-140387629-AT,7-140387642-140387652-AT,7-140387686-140387695-TA,7-140387714-140387723-TA,7-140387762-140387771-TA,7-140387792-140387801-TA,7-140387822-140387831-TA,7-140387842-140387852-AT;MOTIFS=TA,AT;STRUC=<VC235096>	HPRC,HGSVC	Yes	0.354	Yes	NA,NA	NA	NA
chr7:140387809	252521	INS	473	0.8481	0.5849	46	SLC37A3(1.4909e-14,1.019)	NA	NA	NA	NA	NA	NA	NA	NA	No	ID=7-140387619-140387629-AT,7-140387642-140387652-AT,7-140387686-140387695-TA,7-140387714-140387723-TA,7-140387762-140387771-TA,7-140387792-140387801-TA,7-140387822-140387831-TA,7-140387842-140387852-AT;MOTIFS=TA,AT;STRUC=<VC235096>	HPRC,HGSVC,1KG-ONT	Yes	0.354	Yes	NA,NA	NA	NA
chr7:140387809	252520	INS	444	0.8053	0.679	82	SLC37A3(1.4909e-14,1.019)	NA	NA	NA	NA	NA	NA	NA	NA	No	ID=7-140387619-140387629-AT,7-140387642-140387652-AT,7-140387686-140387695-TA,7-140387714-140387723-TA,7-140387762-140387771-TA,7-140387792-140387801-TA,7-140387822-140387831-TA,7-140387842-140387852-AT;MOTIFS=TA,AT;STRUC=<VC235096>	HPRC,HGSVC,1KG-ONT	Yes	0.354	Yes	NA,NA	NA	NA
chr7:140387809	252519	INS	815	0.8398	0.5539	24	SLC37A3(1.4909e-14,1.019)	NA	NA	NA	NA	NA	NA	NA	NA	No	ID=7-140387619-140387629-AT,7-140387642-140387652-AT,7-140387686-140387695-TA,7-140387714-140387723-TA,7-140387762-140387771-TA,7-140387792-140387801-TA,7-140387822-140387831-TA,7-140387842-140387852-AT;MOTIFS=TA,AT;STRUC=<VC235096>	HPRC,HGSVC	Yes	0.354	Yes	NA,NA	NA	NA
chr7:140387809	252518	INS	756	0.8329	0.628	25	SLC37A3(1.4909e-14,1.019)	NA	NA	NA	NA	NA	NA	NA	NA	No	ID=7-140387619-140387629-AT,7-140387642-140387652-AT,7-140387686-140387695-TA,7-140387714-140387723-TA,7-140387762-140387771-TA,7-140387792-140387801-TA,7-140387822-140387831-TA,7-140387842-140387852-AT;MOTIFS=TA,AT;STRUC=<VC235096>	HPRC,HGSVC,1KG-ONT	Yes	0.354	Yes	NA,NA	NA	NA
chr7:140387809	252517	INS	640	0.8905	0.3891	197	SLC37A3(1.4909e-14,1.019)	NA	NA	NA	NA	NA	NA	NA	NA	No	ID=7-140387619-140387629-AT,7-140387642-140387652-AT,7-140387686-140387695-TA,7-140387714-140387723-TA,7-140387762-140387771-TA,7-140387792-140387801-TA,7-140387822-140387831-TA,7-140387842-140387852-AT;MOTIFS=TA,AT;STRUC=<VC235096>	HPRC,HGSVC,1KG-ONT	Yes	0.354	Yes	NA,NA	NA	NA
chr7:140387816	252531	INS	711	0.8072	0.6619	5	SLC37A3(1.4909e-14,1.019)	NA	NA	NA	NA	NA	NA	NA	NA	No	ID=7-140387619-140387629-AT,7-140387642-140387652-AT,7-140387686-140387695-TA,7-140387714-140387723-TA,7-140387762-140387771-TA,7-140387792-140387801-TA,7-140387822-140387831-TA,7-140387842-140387852-AT;MOTIFS=TA,AT;STRUC=<VC235096>	HPRC,HGSVC,1KG-ONT	Yes	0.354	Yes	NA,NA	NA	NA
chr7:140387825	252532	INS	171	0.9284	0.2977	4	SLC37A3(1.4909e-14,1.019)	NA	NA	NA	NA	NA	NA	NA	NA	No	ID=7-140387619-140387629-AT,7-140387642-140387652-AT,7-140387686-140387695-TA,7-140387714-140387723-TA,7-140387762-140387771-TA,7-140387792-140387801-TA,7-140387822-140387831-TA,7-140387842-140387852-AT;MOTIFS=TA,AT;STRUC=<VC235096>	HPRC,HGSVC,1KG-ONT	Yes	0.354	No	NA,NA	NA	NA
chr7:140387854	252533	INS	411	0.8016	0.6822	16	SLC37A3(1.4909e-14,1.019)	NA	NA	NA	NA	NA	NA	NA	NA	No	NA	HPRC,HGSVC,1KG-ONT	Yes	0.354	Yes	NA,NA	NA	NA
chr7:140388878	252534	INS	325	0.8408	0.6647	9	SLC37A3(1.4909e-14,1.019)	NA	NA	NA	NA	NA	NA	NA	NA	No	NA	1KG-ONT	Yes	2.17	Yes	NA,NA	NA	NA
chr7:140402302	252535	INS	321	0.9786	0.1658	1	SLC37A3(1.4909e-14,1.019)	NA	NA	NA	NA	NA	NA	NA	enhancer	No	NA	HPRC	Yes	1.862	No	NA,NA	NA	NA
chr7:140402302	252536	INS	341	0.9188	0.3075	5	SLC37A3(1.4909e-14,1.019)	NA	NA	NA	NA	NA	NA	NA	enhancer	No	NA	HPRC	Yes	1.862	Yes	NA,NA	NA	NA
chr7:140405321	252537	DEL	2644	0.7953	0.6906	1	NA	NA	NA	NA	NA	NA	NA	NA	NA	No	ID=7-140405788-140405807-A;MOTIFS=A;STRUC=<TR3535139>,ID=7-140406248-140406269-A;MOTIFS=A;STRUC=<TR3535140>,ID=7-140406640-140406650-A;MOTIFS=A;STRUC=<TR3535141>,ID=7-140406651-140406662-A;MOTIFS=A;STRUC=<TR3535142>,ID=7-140406892-140406902-T;MOTIFS=T;STRUC=<TR3535143>,ID=7-140407880-140407906-T;MOTIFS=T;STRUC=<TR3535144>	NA	Yes	9.422	No	NA,NA	NA	NA
chr7:140405900	252538	DEL	397	0.8686	0.4973	3	NA	NA	NA	NA	NA	NA	NA	NA	NA	No	ID=7-140406248-140406269-A;MOTIFS=A;STRUC=<TR3535140>	NA	Yes	1.54	No	NA,NA	NA	NA
chr7:140409776	252539	DEL	1406	0.8673	0.5068	3	NA	NA	NA	NA	NA	NA	NA	NA	NA	No	ID=7-140409992-140410012-A;MOTIFS=A;STRUC=<TR3535149>,ID=7-140410313-140410337-T;MOTIFS=T;STRUC=<TR3535150>	NA	Yes	0.18	No	NA,NA	NA	NA
chr7:140410578	252540	DEL	132	0.8326	0.6108	1	NA	NA	NA	NA	NA	NA	NA	NA	NA	No	NA	NA	No	0.883	No	NA,NA	NA	NA
chr7:140413580	252541	DEL	2500	0.874	0.4858	1	NA	NA	NA	NA	NA	NA	NA	NA	NA	No	ID=7-140413706-140413724-AAAT;MOTIFS=AAAT;STRUC=<TR3535157>,ID=7-140415056-140415065-T;MOTIFS=T;STRUC=<TR3535158>,ID=7-140415061-140415085-TTTTC;MOTIFS=TTTTC;STRUC=<TR3535159>,ID=7-140415081-140415092-T;MOTIFS=T;STRUC=<TR3535160>,ID=7-140415765-140415774-GTG;MOTIFS=GTG;STRUC=<TR3535161>,ID=7-140415904-140415916-A;MOTIFS=A;STRUC=<TR3535162>	NA	Yes	0.535	No	NA,NA	NA	NA
chr7:140474001	252542	INS	72	0.8479	0.5556	5	MKRN1(1.0,0.307)	NA	NA	NA	NA	NA	NA	NA	NA	No	ID=7-140473992-140474008-A;MOTIFS=A;STRUC=(A)n	1KG-ONT	No	2.17	Yes	NA,NA	NA	NA
chr7:140474002	252543	INS	54	0.8269	0.6201	3	MKRN1(1.0,0.307)	NA	NA	NA	NA	NA	NA	NA	NA	No	ID=7-140473992-140474008-A;MOTIFS=A;STRUC=(A)n	NA	No	2.17	No	NA,NA	NA	NA
chr7:140474006	252544	INS	410	0.812	0.6828	5	MKRN1(1.0,0.307)	NA	NA	NA	NA	NA	NA	NA	NA	No	ID=7-140473992-140474008-A;MOTIFS=A;STRUC=(A)n,ID=7-140474005-140474067-AAAG;MOTIFS=AAAG;STRUC=<TR3535288>	NA	No	2.17	No	NA,NA	NA	NA
chr7:140474030	252545	INS	290	0.8736	0.4793	5	MKRN1(1.0,0.307)	NA	NA	NA	NA	NA	NA	NA	NA	No	ID=7-140473992-140474008-A;MOTIFS=A;STRUC=(A)n,ID=7-140474005-140474067-AAAG;MOTIFS=AAAG;STRUC=<TR3535288>	NA	No	2.941	No	NA,NA	NA	NA
chr7:140476660	252546	INS	58	0.9212	0.286	8	MKRN1(1.0,0.307)	NA	NA	NA	NA	NA	NA	NA	NA	No	NA	HPRC,HGSVC,1KG-ONT	Yes	6.27	Yes	NA,NA	NA	NA
chr7:140489423	252547	DEL	926	0.8185	0.6483	553	NA	NA	NA	NA	NA	NA	NA	NA	NA	No	ID=7-140489524-140489534-GTG,7-140489671-140489681-A,7-140490060-140490077-TTATT,7-140490090-140490113-TTTAT;MOTIFS=TTATT,TTTAT,GTG,A;STRUC=<VC235118>	HGSVC,1KG-ONT	Yes	0.149	Yes	NA,NA	NA	NA
chr7:140493467	252548	DEL	9238	0.8849	0.4216	6	NA	NA	NA	NA	NA	NA	NA	NA	open_chromatin_region	No	ID=7-140493630-140493645-AAATA;MOTIFS=AAATA;STRUC=<TR3535324>,ID=7-140493877-140493886-GTG;MOTIFS=GTG;STRUC=<TR3535325>,ID=7-140493998-140494013-A;MOTIFS=A;STRUC=<TR3535326>,ID=7-140494284-140494296-A,7-140494297-140494310-ATAA;MOTIFS=ATAA,A;STRUC=<VC235121>,ID=7-140494340-140494354-TG;MOTIFS=TG;STRUC=<TR3535327>,ID=7-140494514-140494524-GTG;MOTIFS=GTG;STRUC=<TR3535328>,ID=7-140494627-140494636-AG;MOTIFS=AG;STRUC=<TR3535329>,ID=7-140494652-140494662-A;MOTIFS=A;STRUC=<TR3535330>,ID=7-140494956-140494967-A;MOTIFS=A;STRUC=<TR3535331>,ID=7-140495539-140495550-A;MOTIFS=A;STRUC=<TR3535332>,ID=7-140495546-140495569-AAAAG;MOTIFS=AAAAG;STRUC=(AAAAG)n,ID=7-140496045-140496060-TTTTC,7-140496063-140496081-TTTTTG,7-140496102-140496124-T;MOTIFS=TTTTTG,T,TTTTC;STRUC=<VC235123>,ID=7-140496439-140496457-T;MOTIFS=T;STRUC=<TR3535333>,ID=7-140496615-140496625-T;MOTIFS=T;STRUC=<TR3535334>,ID=7-140497205-140497223-A;MOTIFS=A;STRUC=<TR3535335>,ID=7-140497732-140497746-TTAT;MOTIFS=TTAT;STRUC=<TR3535336>,ID=7-140498221-140498230-TCC;MOTIFS=TCC;STRUC=<TR3535337>,ID=7-140498423-140498433-GCT;MOTIFS=GCT;STRUC=<TR3535338>,ID=7-140498781-140498792-A;MOTIFS=A;STRUC=<TR3535339>,ID=7-140499084-140499099-T;MOTIFS=T;STRUC=<TR3535340>,ID=7-140499303-140499315-ATTT,7-140499329-140499341-TTAT;MOTIFS=ATTT,TTAT;STRUC=<VC235124>,ID=7-140499659-140499669-T;MOTIFS=T;STRUC=<TR3535341>,ID=7-140499819-140499830-T;MOTIFS=T;STRUC=<TR3535342>,ID=7-140499834-140499847-TTA;MOTIFS=TTA;STRUC=(TTA)n,ID=7-140500352-140500363-T;MOTIFS=T;STRUC=<TR3535343>,ID=7-140500531-140500543-T;MOTIFS=T;STRUC=<TR3535344>,ID=7-140500675-140500684-CAC;MOTIFS=CAC;STRUC=<TR3535345>,ID=7-140501003-140501022-TTTA;MOTIFS=TTTA;STRUC=<TR3535346>,ID=7-140501173-140501194-T;MOTIFS=T;STRUC=<TR3535347>,ID=7-140501539-140501551-AGA;MOTIFS=AGA;STRUC=<TR3535348>,ID=7-140501743-140501768-T;MOTIFS=T;STRUC=<TR3535349>	HPRC,HGSVC,1KG-ONT	Yes	0.1	No	NA,NA	NA	NA
chr7:140510343	252549	DEL	1419	0.8901	0.4146	1	NA	NA	NA	NA	NA	NA	NA	NA	NA	No	ID=7-140510914-140510923-GTG;MOTIFS=GTG;STRUC=<TR3535367>,ID=7-140511056-140511079-AAAT;MOTIFS=AAAT;STRUC=<TR3535368>,ID=7-140511072-140511090-AAATA;MOTIFS=AAATA;STRUC=<TR3535369>,ID=7-140511106-140511118-T;MOTIFS=T;STRUC=<TR3535370>,ID=7-140511406-140511418-T;MOTIFS=T;STRUC=<TR3535371>,ID=7-140511567-140511586-T;MOTIFS=T;STRUC=<TR3535372>,ID=7-140511716-140511725-CAC;MOTIFS=CAC;STRUC=<TR3535373>	NA	Yes	0.045	No	NA,NA	NA	NA
chr7:140523853	252550	DEL	1250	0.842	0.575	7	DENND2A(4.0359e-06,0.632)	NA	NA	NA	NA	NA	NA	NA	NA	No	ID=7-140524579-140524589-T;MOTIFS=T;STRUC=<TR3535399>,ID=7-140524885-140524903-T;MOTIFS=T;STRUC=<TR3535400>	1KG-ONT	Yes	0.231	Yes	NA,NA	NA	NA
chr7:140524432	252551	DEL	117	0.9037	0.3883	1	DENND2A(4.0359e-06,0.632)	NA	NA	NA	NA	NA	NA	NA	NA	No	NA	NA	Yes	1.945	No	NA,NA	NA	NA
chr7:140531574	252552	DEL	464	0.938	0.2397	56	DENND2A(4.0359e-06,0.632)	NA	NA	NA	NA	NA	NA	NA	NA	No	ID=7-140531822-140531843-AAC;MOTIFS=AAC;STRUC=<TR3535414>,ID=7-140531855-140531865-TG;MOTIFS=TG;STRUC=<TR3535415>	HPRC,HGSVC	No	0.196	Yes	NA,NA	NA	NA
chr7:140577396	252553	INS	321	0.9084	0.3492	4	DENND2A(4.0359e-06,0.632)	NA	NA	NA	NA	NA	NA	NA	NA	No	ID=7-140577393-140577398-T;MOTIFS=T;STRUC=<TR3535511>	NA	No	2.133	Yes	NA,NA	NA	NA
chr7:140583251	252554	DEL	933	0.8664	0.6463	276	DENND2A(4.0359e-06,0.632)	NA	NA	NA	NA	NA	NA	NA	NA	No	ID=7-140583307-140583326-CAAA;MOTIFS=CAAA;STRUC=<TR3535531>,ID=7-140583926-140583941-A;MOTIFS=A;STRUC=<TR3535532>	HPRC,HGSVC,1KG-ONT	No	0.078	Yes	NA,NA	NA	NA
chr7:140621426	252555	INS	669	0.9262	0.315	8	DENND2A(4.0359e-06,0.632)	NA	NA	NA	NA	NA	NA	NA	NA	No	NA	HPRC,1KG-ONT	No	3.188	Yes	NA,NA	NA	NA
chr7:140625220	252556	DEL	174	0.8448	0.5418	28	DENND2A(4.0359e-06,0.632)	NA	NA	NA	NA	NA	NA	NA	NA	No	ID=7-140625237-140625246-GTG;MOTIFS=GTG;STRUC=<TR3535636>,ID=7-140625383-140625392-A;MOTIFS=A;STRUC=<TR3535637>	HPRC,1KG-ONT	Yes	0.18	Yes	NA,NA	NA	NA
chr7:140637146	252557	INS	318	0.9749	0.0972	52	DENND2A(4.0359e-06,0.632)	NA	NA	NA	NA	NA	NA	NA	NA	No	NA	HPRC,HGSVC,1KG-ONT	No	1.859	Yes	NA,NA	NA	NA
chr7:140648569	252558	DEL	358	0.8454	0.5625	5	DENND2A(4.0359e-06,0.632)	NA	NA	NA	NA	NA	NA	NA	NA	No	ID=7-140648819-140648848-TA;MOTIFS=TA;STRUC=<TR3535691>,ID=7-140648847-140648872-T;MOTIFS=T;STRUC=(T)n	HPRC,HGSVC	Yes	0.082	Yes	NA,NA	NA	NA
chr7:140654756	252559	DEL	134	0.8927	0.422	2	DENND2A(4.0359e-06,0.632)	NA	NA	NA	NA	NA	NA	NA	NA	No	ID=7-140654746-140654760-CAC;MOTIFS=CAC;STRUC=<TR3535711>,ID=7-140654775-140654784-CCA;MOTIFS=CCA;STRUC=<TR3535712>	NA	Yes	0.934	No	NA,NA	NA	NA
chr7:140683215	252560	DEL	138	0.8557	0.5543	1	ADCK2(2.7368e-09,0.921)	NA	NA	NA	NA	NA	NA	NA	NA	No	ID=7-140683282-140683307-AAAC;MOTIFS=AAAC;STRUC=<TR3535763>	NA	Yes	0.554	No	NA,NA	NA	NA
chr7:140706031	252565	INS	80	0.8684	0.5029	5	NDUFB2(3.2443e-05,1.533)	NA	NA	NA	NA	NA	NA	NA	NA	No	ID=7-140706001-140706028-TATTT;MOTIFS=TATTT;STRUC=(TATTT)n	HPRC,HGSVC,1KG-ONT	No	0.354	Yes	NA,NA	NA	NA
chr7:140706031	252571	INS	114	0.844	0.5782	1	NDUFB2(3.2443e-05,1.533)	NA	NA	NA	NA	NA	NA	NA	NA	No	ID=7-140706001-140706028-TATTT;MOTIFS=TATTT;STRUC=(TATTT)n	HGSVC	No	0.354	No	NA,NA	NA	NA
chr7:140706031	252570	INS	225	0.8986	0.5575	2	NDUFB2(3.2443e-05,1.533)	NA	NA	NA	NA	NA	NA	NA	NA	No	ID=7-140706001-140706028-TATTT;MOTIFS=TATTT;STRUC=(TATTT)n	HPRC	No	0.354	No	NA,NA	NA	NA
chr7:140706031	252569	INS	200	0.8133	0.6562	3	NDUFB2(3.2443e-05,1.533)	NA	NA	NA	NA	NA	NA	NA	NA	No	ID=7-140706001-140706028-TATTT;MOTIFS=TATTT;STRUC=(TATTT)n	HPRC,HGSVC	No	0.354	No	NA,NA	NA	NA
chr7:140706031	252568	INS	170	0.8604	0.5549	3	NDUFB2(3.2443e-05,1.533)	NA	NA	NA	NA	NA	NA	NA	NA	No	ID=7-140706001-140706028-TATTT;MOTIFS=TATTT;STRUC=(TATTT)n	HPRC,HGSVC	No	0.354	No	NA,NA	NA	NA
chr7:140706031	252567	INS	155	0.812	0.678	2	NDUFB2(3.2443e-05,1.533)	NA	NA	NA	NA	NA	NA	NA	NA	No	ID=7-140706001-140706028-TATTT;MOTIFS=TATTT;STRUC=(TATTT)n	HPRC,HGSVC	No	0.354	No	NA,NA	NA	NA
chr7:140706031	252566	INS	85	0.828	0.6306	2	NDUFB2(3.2443e-05,1.533)	NA	NA	NA	NA	NA	NA	NA	NA	No	ID=7-140706001-140706028-TATTT;MOTIFS=TATTT;STRUC=(TATTT)n	HPRC,HGSVC,1KG-ONT	No	0.354	Yes	NA,NA	NA	NA
chr7:140706031	252564	INS	75	0.9208	0.2955	4	NDUFB2(3.2443e-05,1.533)	NA	NA	NA	NA	NA	NA	NA	NA	No	ID=7-140706001-140706028-TATTT;MOTIFS=TATTT;STRUC=(TATTT)n	HPRC,HGSVC,1KG-ONT	No	0.354	Yes	NA,NA	NA	NA
chr7:140706031	252563	INS	65	0.859	0.554	2	NDUFB2(3.2443e-05,1.533)	NA	NA	NA	NA	NA	NA	NA	NA	No	ID=7-140706001-140706028-TATTT;MOTIFS=TATTT;STRUC=(TATTT)n	HPRC,HGSVC,1KG-ONT	No	0.354	No	NA,NA	NA	NA
chr7:140706031	252562	INS	60	0.8525	0.5722	3	NDUFB2(3.2443e-05,1.533)	NA	NA	NA	NA	NA	NA	NA	NA	No	ID=7-140706001-140706028-TATTT;MOTIFS=TATTT;STRUC=(TATTT)n	HPRC,HGSVC,1KG-ONT	No	0.354	Yes	NA,NA	NA	NA
chr7:140706031	252561	INS	55	0.8466	0.5782	10	NDUFB2(3.2443e-05,1.533)	NA	NA	NA	NA	NA	NA	NA	NA	No	ID=7-140706001-140706028-TATTT;MOTIFS=TATTT;STRUC=(TATTT)n	HPRC,1KG-ONT	No	0.354	No	NA,NA	NA	NA
chr7:140706060	252572	INS	130	0.8857	0.4077	3	NDUFB2(3.2443e-05,1.533)	NA	NA	NA	NA	NA	NA	NA	NA	No	ID=7-140706001-140706028-TATTT;MOTIFS=TATTT;STRUC=(TATTT)n,ID=7-140706031-140706060-TGTTA;MOTIFS=TGTTA;STRUC=<TR3535813>	HGSVC	No	0.354	No	NA,NA	NA	NA
chr7:140706060	252573	INS	140	0.8701	0.4793	1	NDUFB2(3.2443e-05,1.533)	NA	NA	NA	NA	NA	NA	NA	NA	No	ID=7-140706001-140706028-TATTT;MOTIFS=TATTT;STRUC=(TATTT)n,ID=7-140706031-140706060-TGTTA;MOTIFS=TGTTA;STRUC=<TR3535813>	HPRC,HGSVC	No	0.354	No	NA,NA	NA	NA
chr7:140707348	252574	INS	61	0.8751	0.4756	422	NDUFB2(3.2443e-05,1.533)	NA	NA	NA	NA	NA	NA	NA	NA	Yes	NA	HPRC,HGSVC,1KG-ONT	Yes	0.112	Yes	NA,NA	NA	NA
chr7:140718501	252576	DEL	134	0.8288	0.6166	50	NDUFB2(3.2443e-05,1.533)	NA	NA	NA	NA	NA	NA	NA	NA	No	NA	HGSVC,1KG-ONT	Yes	0.187	Yes	NA,NA	NA	NA
chr7:140721610	252577	DEL	1715	0.8533	0.5347	1	BRAF(1.0,0.237),NDUFB2(3.2443e-05,1.533)	BRAF(1.0,0.237)	BRAF(1.0,0.237)	NA	NDUFB2(3.2443e-05,1.533)	NA	NA	NA	NA	No	NA	NA	Yes	11.11	No	NA,NA	NA	NA
chr7:140772501	252578	DEL	1076	0.8714	0.5038	3	BRAF(1.0,0.237)	BRAF(1.0,0.237)	BRAF(1.0,0.237)	NA	BRAF(1.0,0.237)	BRAF(1.0,0.237)	BRAF(1.0,0.237)	NA	NA	No	NA	NA	Yes	4.213	Yes	NA,NA	NA	NA
chr7:140785249	252579	INS	344	0.9034	0.3549	1	BRAF(1.0,0.237)	BRAF(1.0,0.237)	BRAF(1.0,0.237)	NA	NA	NA	NA	NA	NA	No	NA	NA	Yes	7.512	No	NA,NA	NA	NA
chr7:140814747	252580	INS	58	0.8192	0.6757	4	BRAF(1.0,0.237)	BRAF(1.0,0.237)	BRAF(1.0,0.237)	NA	NA	NA	NA	NA	NA	No	NA	HPRC,HGSVC	Yes	0.692	Yes	NA,NA	NA	NA
chr7:140814756	252581	INS	62	0.9081	0.3406	64	BRAF(1.0,0.237)	BRAF(1.0,0.237)	BRAF(1.0,0.237)	NA	NA	NA	NA	NA	NA	No	ID=7-140814747-140814783-ATATATAACATATATATT;MOTIFS=ATATATAACATATATATT;STRUC=<TR3535972>,ID=7-140814756-140814764-AT;MOTIFS=AT;STRUC=(AT)n	HPRC,HGSVC,1KG-ONT	Yes	0.692	Yes	NA,NA	NA	NA
chr7:140814756	252582	INS	142	0.8188	0.6446	2	BRAF(1.0,0.237)	BRAF(1.0,0.237)	BRAF(1.0,0.237)	NA	NA	NA	NA	NA	NA	No	ID=7-140814747-140814783-ATATATAACATATATATT;MOTIFS=ATATATAACATATATATT;STRUC=<TR3535972>,ID=7-140814756-140814764-AT;MOTIFS=AT;STRUC=(AT)n	NA	No	0.692	No	NA,NA	NA	NA
chr7:140814756	252583	INS	80	0.8361	0.6092	2	BRAF(1.0,0.237)	BRAF(1.0,0.237)	BRAF(1.0,0.237)	NA	NA	NA	NA	NA	NA	No	ID=7-140814747-140814783-ATATATAACATATATATT;MOTIFS=ATATATAACATATATATT;STRUC=<TR3535972>,ID=7-140814756-140814764-AT;MOTIFS=AT;STRUC=(AT)n	HPRC,HGSVC,1KG-ONT	Yes	0.692	Yes	NA,NA	NA	NA
chr7:140871115	252584	DEL	92	0.9172	0.321	8	BRAF(1.0,0.237)	BRAF(1.0,0.237)	BRAF(1.0,0.237)	NA	NA	NA	NA	NA	NA	No	NA	HPRC,1KG-ONT	Yes	1.878	Yes	NA,NA	NA	NA
chr7:140908786	252585	DEL	217	0.8638	0.5566	52	BRAF(1.0,0.237)	BRAF(1.0,0.237)	BRAF(1.0,0.237)	NA	NA	NA	NA	NA	NA	No	ID=7-140908989-140909008-T;MOTIFS=T;STRUC=<TR3536147>	HPRC,HGSVC,1KG-ONT	Yes	3.457	Yes	NA,NA	NA	NA
chr7:140944572	252586	INS	253	0.8259	0.6505	6	NA	NA	NA	NA	NA	NA	NA	NA	NA	No	NA	1KG-ONT	Yes	0.692	Yes	NA,NA	NA	NA
chr7:140979099	252587	DEL	376	0.9115	0.3496	57	NA	NA	NA	NA	NA	NA	NA	NA	NA	No	ID=7-140979164-140979175-A;MOTIFS=A;STRUC=<TR3536300>	HPRC,HGSVC,1KG-ONT	Yes	0.134	Yes	NA,NA	NA	NA
chr7:140993580	252588	DEL	1763	0.9162	0.5808	1	NA	NA	NA	NA	NA	NA	NA	NA	NA	No	ID=7-140993709-140993724-T;MOTIFS=T;STRUC=<TR3536333>,ID=7-140994124-140994133-CAC;MOTIFS=CAC;STRUC=<TR3536334>,ID=7-140994151-140994159-T;MOTIFS=T;STRUC=<TR3536335>,ID=7-140994306-140994317-T;MOTIFS=T;STRUC=<TR3536336>,ID=7-140994320-140994329-TAT;MOTIFS=TAT;STRUC=<TR3536337>,ID=7-140995028-140995037-T;MOTIFS=T;STRUC=<TR3536338>,ID=7-140995064-140995079-T;MOTIFS=T;STRUC=<TR3536339>	HPRC,HGSVC	No	0.188	No	NA,NA	NA	NA
chr7:141068326	252589	INS	348	0.8922	0.4309	1	NA	NA	NA	NA	NA	NA	NA	NA	NA	No	NA	NA	No	0.108	No	NA,NA	NA	NA
chr7:141085584	252590	DEL	562	0.8492	0.5752	14	NA	NA	NA	NA	NA	NA	NA	NA	NA	No	ID=7-141086038-141086050-ATT;MOTIFS=ATT;STRUC=<TR3536495>	NA	No	5.982	Yes	NA,NA	NA	NA
chr7:141166886	252591	INS	347	0.8761	0.4655	2	NA	NA	NA	NA	NA	NA	NA	NA	NA	No	NA	NA	Yes	1.616	Yes	NA,NA	NA	NA
chr7:141217531	252592	INS	90	0.8423	0.5718	2	NA	NA	NA	NA	NA	NA	NA	NA	NA	No	NA	NA	Yes	3.322	Yes	NA,NA	NA	NA
chr7:141217531	252593	DEL	90	0.8753	0.4735	2	NA	NA	NA	NA	NA	NA	NA	NA	NA	No	NA	NA	No	3.139	No	NA,NA	NA	NA
chr7:141242373	252594	INS	1944	0.9083	0.3325	33	NA	NA	NA	NA	NA	NA	NA	NA	NA	No	NA	HPRC,1KG-ONT	Yes	4.939	Yes	NA,NA	NA	NA
chr7:141313778	252595	INS	323	0.9722	0.1707	106	NA	NA	NA	NA	NA	NA	NA	NA	NA	No	NA	HPRC,HGSVC,1KG-ONT	Yes	1.616	Yes	NA,NA	NA	NA
chr7:141336837	252596	INS	886	0.8673	0.4818	80	NA	NA	NA	NA	NA	NA	NA	NA	NA	No	ID=7-141336751-141336761-ACC,7-141336780-141336789-CAC,7-141336790-141336800-ACC,7-141336816-141336830-CAC,7-141336861-141336872-CAT,7-141336870-141336884-CAC,7-141336892-141336905-ACC,7-141336909-141336932-CAC,7-141336933-141336944-CAC,7-141336945-141336959-CAC,7-141336964-141336982-ACC,7-141336993-141337004-CAT,7-141337002-141337016-CAC,7-141337026-141337049-CAC,7-141337050-141337064-CAC,7-141337069-141337084-ACC,7-141337095-141337106-CAT,7-141337104-141337118-CAC,7-141337128-141337142-CAC,7-141337146-141337157-CAC,7-141337158-141337184-CAC,7-141337185-141337196-CAC,7-141337197-141337211-CAC,7-141337212-141337234-CAC,7-141337259-141337273-CAC,7-141337281-141337291-ACC,7-141337298-141337315-CAC,7-141337318-141337327-TCA,7-141337322-141337340-CATCAC;MOTIFS=CATCAC,TCA,ACC,CAT,CAC;STRUC=<VC235200>	HPRC,HGSVC	Yes	0.043	Yes	NA,NA	NA	NA
chr7:141336851	252597	INS	454	0.8127	0.6886	58	NA	NA	NA	NA	NA	NA	NA	NA	NA	No	ID=7-141336751-141336761-ACC,7-141336780-141336789-CAC,7-141336790-141336800-ACC,7-141336816-141336830-CAC,7-141336861-141336872-CAT,7-141336870-141336884-CAC,7-141336892-141336905-ACC,7-141336909-141336932-CAC,7-141336933-141336944-CAC,7-141336945-141336959-CAC,7-141336964-141336982-ACC,7-141336993-141337004-CAT,7-141337002-141337016-CAC,7-141337026-141337049-CAC,7-141337050-141337064-CAC,7-141337069-141337084-ACC,7-141337095-141337106-CAT,7-141337104-141337118-CAC,7-141337128-141337142-CAC,7-141337146-141337157-CAC,7-141337158-141337184-CAC,7-141337185-141337196-CAC,7-141337197-141337211-CAC,7-141337212-141337234-CAC,7-141337259-141337273-CAC,7-141337281-141337291-ACC,7-141337298-141337315-CAC,7-141337318-141337327-TCA,7-141337322-141337340-CATCAC;MOTIFS=CATCAC,TCA,ACC,CAT,CAC;STRUC=<VC235200>	HPRC,HGSVC,1KG-ONT	Yes	0.011	Yes	NA,NA	NA	NA
chr7:141336909	252599	INS	147	0.8518	0.6288	1	NA	NA	NA	NA	NA	NA	NA	NA	NA	No	ID=7-141336751-141336761-ACC,7-141336780-141336789-CAC,7-141336790-141336800-ACC,7-141336816-141336830-CAC,7-141336861-141336872-CAT,7-141336870-141336884-CAC,7-141336892-141336905-ACC,7-141336909-141336932-CAC,7-141336933-141336944-CAC,7-141336945-141336959-CAC,7-141336964-141336982-ACC,7-141336993-141337004-CAT,7-141337002-141337016-CAC,7-141337026-141337049-CAC,7-141337050-141337064-CAC,7-141337069-141337084-ACC,7-141337095-141337106-CAT,7-141337104-141337118-CAC,7-141337128-141337142-CAC,7-141337146-141337157-CAC,7-141337158-141337184-CAC,7-141337185-141337196-CAC,7-141337197-141337211-CAC,7-141337212-141337234-CAC,7-141337259-141337273-CAC,7-141337281-141337291-ACC,7-141337298-141337315-CAC,7-141337318-141337327-TCA,7-141337322-141337340-CATCAC;MOTIFS=CATCAC,TCA,ACC,CAT,CAC;STRUC=<VC235200>	HPRC,HGSVC	No	0.011	No	NA,NA	NA	NA
chr7:141336933	252601	INS	203	0.9064	0.4181	2	NA	NA	NA	NA	NA	NA	NA	NA	NA	No	ID=7-141336751-141336761-ACC,7-141336780-141336789-CAC,7-141336790-141336800-ACC,7-141336816-141336830-CAC,7-141336861-141336872-CAT,7-141336870-141336884-CAC,7-141336892-141336905-ACC,7-141336909-141336932-CAC,7-141336933-141336944-CAC,7-141336945-141336959-CAC,7-141336964-141336982-ACC,7-141336993-141337004-CAT,7-141337002-141337016-CAC,7-141337026-141337049-CAC,7-141337050-141337064-CAC,7-141337069-141337084-ACC,7-141337095-141337106-CAT,7-141337104-141337118-CAC,7-141337128-141337142-CAC,7-141337146-141337157-CAC,7-141337158-141337184-CAC,7-141337185-141337196-CAC,7-141337197-141337211-CAC,7-141337212-141337234-CAC,7-141337259-141337273-CAC,7-141337281-141337291-ACC,7-141337298-141337315-CAC,7-141337318-141337327-TCA,7-141337322-141337340-CATCAC;MOTIFS=CATCAC,TCA,ACC,CAT,CAC;STRUC=<VC235200>	HPRC,HGSVC	Yes	0.011	No	NA,NA	NA	NA
chr7:141336957	252602	DEL	147	0.876	0.5106	2	NA	NA	NA	NA	NA	NA	NA	NA	NA	No	ID=7-141336751-141336761-ACC,7-141336780-141336789-CAC,7-141336790-141336800-ACC,7-141336816-141336830-CAC,7-141336861-141336872-CAT,7-141336870-141336884-CAC,7-141336892-141336905-ACC,7-141336909-141336932-CAC,7-141336933-141336944-CAC,7-141336945-141336959-CAC,7-141336964-141336982-ACC,7-141336993-141337004-CAT,7-141337002-141337016-CAC,7-141337026-141337049-CAC,7-141337050-141337064-CAC,7-141337069-141337084-ACC,7-141337095-141337106-CAT,7-141337104-141337118-CAC,7-141337128-141337142-CAC,7-141337146-141337157-CAC,7-141337158-141337184-CAC,7-141337185-141337196-CAC,7-141337197-141337211-CAC,7-141337212-141337234-CAC,7-141337259-141337273-CAC,7-141337281-141337291-ACC,7-141337298-141337315-CAC,7-141337318-141337327-TCA,7-141337322-141337340-CATCAC;MOTIFS=CATCAC,TCA,ACC,CAT,CAC;STRUC=<VC235200>	HGSVC,1KG-ONT	Yes	0.636	No	NA,NA	NA	NA
chr7:141336967	252605	INS	441	0.8732	0.5009	12	NA	NA	NA	NA	NA	NA	NA	NA	NA	No	ID=7-141336751-141336761-ACC,7-141336780-141336789-CAC,7-141336790-141336800-ACC,7-141336816-141336830-CAC,7-141336861-141336872-CAT,7-141336870-141336884-CAC,7-141336892-141336905-ACC,7-141336909-141336932-CAC,7-141336933-141336944-CAC,7-141336945-141336959-CAC,7-141336964-141336982-ACC,7-141336993-141337004-CAT,7-141337002-141337016-CAC,7-141337026-141337049-CAC,7-141337050-141337064-CAC,7-141337069-141337084-ACC,7-141337095-141337106-CAT,7-141337104-141337118-CAC,7-141337128-141337142-CAC,7-141337146-141337157-CAC,7-141337158-141337184-CAC,7-141337185-141337196-CAC,7-141337197-141337211-CAC,7-141337212-141337234-CAC,7-141337259-141337273-CAC,7-141337281-141337291-ACC,7-141337298-141337315-CAC,7-141337318-141337327-TCA,7-141337322-141337340-CATCAC;MOTIFS=CATCAC,TCA,ACC,CAT,CAC;STRUC=<VC235200>	HPRC,HGSVC,1KG-ONT	No	0.011	Yes	NA,NA	NA	NA
chr7:141336972	252606	DEL	54	0.9033	0.4886	2	NA	NA	NA	NA	NA	NA	NA	NA	NA	No	ID=7-141336751-141336761-ACC,7-141336780-141336789-CAC,7-141336790-141336800-ACC,7-141336816-141336830-CAC,7-141336861-141336872-CAT,7-141336870-141336884-CAC,7-141336892-141336905-ACC,7-141336909-141336932-CAC,7-141336933-141336944-CAC,7-141336945-141336959-CAC,7-141336964-141336982-ACC,7-141336993-141337004-CAT,7-141337002-141337016-CAC,7-141337026-141337049-CAC,7-141337050-141337064-CAC,7-141337069-141337084-ACC,7-141337095-141337106-CAT,7-141337104-141337118-CAC,7-141337128-141337142-CAC,7-141337146-141337157-CAC,7-141337158-141337184-CAC,7-141337185-141337196-CAC,7-141337197-141337211-CAC,7-141337212-141337234-CAC,7-141337259-141337273-CAC,7-141337281-141337291-ACC,7-141337298-141337315-CAC,7-141337318-141337327-TCA,7-141337322-141337340-CATCAC;MOTIFS=CATCAC,TCA,ACC,CAT,CAC;STRUC=<VC235200>	NA	Yes	0.722	No	NA,NA	NA	NA
chr7:141336972	252607	DEL	132	0.8411	0.6091	2	NA	NA	NA	NA	NA	NA	NA	NA	NA	No	ID=7-141336751-141336761-ACC,7-141336780-141336789-CAC,7-141336790-141336800-ACC,7-141336816-141336830-CAC,7-141336861-141336872-CAT,7-141336870-141336884-CAC,7-141336892-141336905-ACC,7-141336909-141336932-CAC,7-141336933-141336944-CAC,7-141336945-141336959-CAC,7-141336964-141336982-ACC,7-141336993-141337004-CAT,7-141337002-141337016-CAC,7-141337026-141337049-CAC,7-141337050-141337064-CAC,7-141337069-141337084-ACC,7-141337095-141337106-CAT,7-141337104-141337118-CAC,7-141337128-141337142-CAC,7-141337146-141337157-CAC,7-141337158-141337184-CAC,7-141337185-141337196-CAC,7-141337197-141337211-CAC,7-141337212-141337234-CAC,7-141337259-141337273-CAC,7-141337281-141337291-ACC,7-141337298-141337315-CAC,7-141337318-141337327-TCA,7-141337322-141337340-CATCAC;MOTIFS=CATCAC,TCA,ACC,CAT,CAC;STRUC=<VC235200>	HGSVC,1KG-ONT	Yes	0.636	No	NA,NA	NA	NA
chr7:141337017	252608	DEL	171	0.84	0.5824	1	NA	NA	NA	NA	NA	NA	NA	NA	NA	No	ID=7-141336751-141336761-ACC,7-141336780-141336789-CAC,7-141336790-141336800-ACC,7-141336816-141336830-CAC,7-141336861-141336872-CAT,7-141336870-141336884-CAC,7-141336892-141336905-ACC,7-141336909-141336932-CAC,7-141336933-141336944-CAC,7-141336945-141336959-CAC,7-141336964-141336982-ACC,7-141336993-141337004-CAT,7-141337002-141337016-CAC,7-141337026-141337049-CAC,7-141337050-141337064-CAC,7-141337069-141337084-ACC,7-141337095-141337106-CAT,7-141337104-141337118-CAC,7-141337128-141337142-CAC,7-141337146-141337157-CAC,7-141337158-141337184-CAC,7-141337185-141337196-CAC,7-141337197-141337211-CAC,7-141337212-141337234-CAC,7-141337259-141337273-CAC,7-141337281-141337291-ACC,7-141337298-141337315-CAC,7-141337318-141337327-TCA,7-141337322-141337340-CATCAC;MOTIFS=CATCAC,TCA,ACC,CAT,CAC;STRUC=<VC235200>	HGSVC,1KG-ONT	Yes	0.636	No	NA,NA	NA	NA
chr7:141337026	252609	INS	561	0.8275	0.6339	11	NA	NA	NA	NA	NA	NA	NA	NA	NA	No	ID=7-141336751-141336761-ACC,7-141336780-141336789-CAC,7-141336790-141336800-ACC,7-141336816-141336830-CAC,7-141336861-141336872-CAT,7-141336870-141336884-CAC,7-141336892-141336905-ACC,7-141336909-141336932-CAC,7-141336933-141336944-CAC,7-141336945-141336959-CAC,7-141336964-141336982-ACC,7-141336993-141337004-CAT,7-141337002-141337016-CAC,7-141337026-141337049-CAC,7-141337050-141337064-CAC,7-141337069-141337084-ACC,7-141337095-141337106-CAT,7-141337104-141337118-CAC,7-141337128-141337142-CAC,7-141337146-141337157-CAC,7-141337158-141337184-CAC,7-141337185-141337196-CAC,7-141337197-141337211-CAC,7-141337212-141337234-CAC,7-141337259-141337273-CAC,7-141337281-141337291-ACC,7-141337298-141337315-CAC,7-141337318-141337327-TCA,7-141337322-141337340-CATCAC;MOTIFS=CATCAC,TCA,ACC,CAT,CAC;STRUC=<VC235200>	HPRC,HGSVC,1KG-ONT	No	0.011	Yes	NA,NA	NA	NA
chr7:141337038	252616	INS	287	0.86	0.4997	5	NA	NA	NA	NA	NA	NA	NA	NA	NA	No	ID=7-141336751-141336761-ACC,7-141336780-141336789-CAC,7-141336790-141336800-ACC,7-141336816-141336830-CAC,7-141336861-141336872-CAT,7-141336870-141336884-CAC,7-141336892-141336905-ACC,7-141336909-141336932-CAC,7-141336933-141336944-CAC,7-141336945-141336959-CAC,7-141336964-141336982-ACC,7-141336993-141337004-CAT,7-141337002-141337016-CAC,7-141337026-141337049-CAC,7-141337050-141337064-CAC,7-141337069-141337084-ACC,7-141337095-141337106-CAT,7-141337104-141337118-CAC,7-141337128-141337142-CAC,7-141337146-141337157-CAC,7-141337158-141337184-CAC,7-141337185-141337196-CAC,7-141337197-141337211-CAC,7-141337212-141337234-CAC,7-141337259-141337273-CAC,7-141337281-141337291-ACC,7-141337298-141337315-CAC,7-141337318-141337327-TCA,7-141337322-141337340-CATCAC;MOTIFS=CATCAC,TCA,ACC,CAT,CAC;STRUC=<VC235200>	HPRC,HGSVC,1KG-ONT	No	0.011	Yes	NA,NA	NA	NA
chr7:141337038	252620	INS	1035	0.8224	0.6346	11	NA	NA	NA	NA	NA	NA	NA	NA	NA	No	ID=7-141336751-141336761-ACC,7-141336780-141336789-CAC,7-141336790-141336800-ACC,7-141336816-141336830-CAC,7-141336861-141336872-CAT,7-141336870-141336884-CAC,7-141336892-141336905-ACC,7-141336909-141336932-CAC,7-141336933-141336944-CAC,7-141336945-141336959-CAC,7-141336964-141336982-ACC,7-141336993-141337004-CAT,7-141337002-141337016-CAC,7-141337026-141337049-CAC,7-141337050-141337064-CAC,7-141337069-141337084-ACC,7-141337095-141337106-CAT,7-141337104-141337118-CAC,7-141337128-141337142-CAC,7-141337146-141337157-CAC,7-141337158-141337184-CAC,7-141337185-141337196-CAC,7-141337197-141337211-CAC,7-141337212-141337234-CAC,7-141337259-141337273-CAC,7-141337281-141337291-ACC,7-141337298-141337315-CAC,7-141337318-141337327-TCA,7-141337322-141337340-CATCAC;MOTIFS=CATCAC,TCA,ACC,CAT,CAC;STRUC=<VC235200>	HPRC,HGSVC,1KG-ONT	Yes	0.011	Yes	NA,NA	NA	NA
chr7:141337038	252619	INS	225	0.797	0.6986	1	NA	NA	NA	NA	NA	NA	NA	NA	NA	No	ID=7-141336751-141336761-ACC,7-141336780-141336789-CAC,7-141336790-141336800-ACC,7-141336816-141336830-CAC,7-141336861-141336872-CAT,7-141336870-141336884-CAC,7-141336892-141336905-ACC,7-141336909-141336932-CAC,7-141336933-141336944-CAC,7-141336945-141336959-CAC,7-141336964-141336982-ACC,7-141336993-141337004-CAT,7-141337002-141337016-CAC,7-141337026-141337049-CAC,7-141337050-141337064-CAC,7-141337069-141337084-ACC,7-141337095-141337106-CAT,7-141337104-141337118-CAC,7-141337128-141337142-CAC,7-141337146-141337157-CAC,7-141337158-141337184-CAC,7-141337185-141337196-CAC,7-141337197-141337211-CAC,7-141337212-141337234-CAC,7-141337259-141337273-CAC,7-141337281-141337291-ACC,7-141337298-141337315-CAC,7-141337318-141337327-TCA,7-141337322-141337340-CATCAC;MOTIFS=CATCAC,TCA,ACC,CAT,CAC;STRUC=<VC235200>	HPRC,HGSVC	No	0.011	No	NA,NA	NA	NA
chr7:141337038	252618	INS	600	0.9222	0.2807	19	NA	NA	NA	NA	NA	NA	NA	NA	NA	No	ID=7-141336751-141336761-ACC,7-141336780-141336789-CAC,7-141336790-141336800-ACC,7-141336816-141336830-CAC,7-141336861-141336872-CAT,7-141336870-141336884-CAC,7-141336892-141336905-ACC,7-141336909-141336932-CAC,7-141336933-141336944-CAC,7-141336945-141336959-CAC,7-141336964-141336982-ACC,7-141336993-141337004-CAT,7-141337002-141337016-CAC,7-141337026-141337049-CAC,7-141337050-141337064-CAC,7-141337069-141337084-ACC,7-141337095-141337106-CAT,7-141337104-141337118-CAC,7-141337128-141337142-CAC,7-141337146-141337157-CAC,7-141337158-141337184-CAC,7-141337185-141337196-CAC,7-141337197-141337211-CAC,7-141337212-141337234-CAC,7-141337259-141337273-CAC,7-141337281-141337291-ACC,7-141337298-141337315-CAC,7-141337318-141337327-TCA,7-141337322-141337340-CATCAC;MOTIFS=CATCAC,TCA,ACC,CAT,CAC;STRUC=<VC235200>	HPRC,HGSVC,1KG-ONT	Yes	0.011	Yes	NA,NA	NA	NA
chr7:141337038	252615	INS	885	0.8486	0.5652	2	NA	NA	NA	NA	NA	NA	NA	NA	NA	No	ID=7-141336751-141336761-ACC,7-141336780-141336789-CAC,7-141336790-141336800-ACC,7-141336816-141336830-CAC,7-141336861-141336872-CAT,7-141336870-141336884-CAC,7-141336892-141336905-ACC,7-141336909-141336932-CAC,7-141336933-141336944-CAC,7-141336945-141336959-CAC,7-141336964-141336982-ACC,7-141336993-141337004-CAT,7-141337002-141337016-CAC,7-141337026-141337049-CAC,7-141337050-141337064-CAC,7-141337069-141337084-ACC,7-141337095-141337106-CAT,7-141337104-141337118-CAC,7-141337128-141337142-CAC,7-141337146-141337157-CAC,7-141337158-141337184-CAC,7-141337185-141337196-CAC,7-141337197-141337211-CAC,7-141337212-141337234-CAC,7-141337259-141337273-CAC,7-141337281-141337291-ACC,7-141337298-141337315-CAC,7-141337318-141337327-TCA,7-141337322-141337340-CATCAC;MOTIFS=CATCAC,TCA,ACC,CAT,CAC;STRUC=<VC235200>	HPRC,HGSVC	Yes	0.011	Yes	NA,NA	NA	NA
chr7:141337038	252614	INS	423	0.9303	0.2622	32	NA	NA	NA	NA	NA	NA	NA	NA	NA	No	ID=7-141336751-141336761-ACC,7-141336780-141336789-CAC,7-141336790-141336800-ACC,7-141336816-141336830-CAC,7-141336861-141336872-CAT,7-141336870-141336884-CAC,7-141336892-141336905-ACC,7-141336909-141336932-CAC,7-141336933-141336944-CAC,7-141336945-141336959-CAC,7-141336964-141336982-ACC,7-141336993-141337004-CAT,7-141337002-141337016-CAC,7-141337026-141337049-CAC,7-141337050-141337064-CAC,7-141337069-141337084-ACC,7-141337095-141337106-CAT,7-141337104-141337118-CAC,7-141337128-141337142-CAC,7-141337146-141337157-CAC,7-141337158-141337184-CAC,7-141337185-141337196-CAC,7-141337197-141337211-CAC,7-141337212-141337234-CAC,7-141337259-141337273-CAC,7-141337281-141337291-ACC,7-141337298-141337315-CAC,7-141337318-141337327-TCA,7-141337322-141337340-CATCAC;MOTIFS=CATCAC,TCA,ACC,CAT,CAC;STRUC=<VC235200>	HPRC,HGSVC,1KG-ONT	No	0.011	Yes	NA,NA	NA	NA
chr7:141337040	252621	INS	624	0.8025	0.6808	58	NA	NA	NA	NA	NA	NA	NA	NA	NA	No	ID=7-141336751-141336761-ACC,7-141336780-141336789-CAC,7-141336790-141336800-ACC,7-141336816-141336830-CAC,7-141336861-141336872-CAT,7-141336870-141336884-CAC,7-141336892-141336905-ACC,7-141336909-141336932-CAC,7-141336933-141336944-CAC,7-141336945-141336959-CAC,7-141336964-141336982-ACC,7-141336993-141337004-CAT,7-141337002-141337016-CAC,7-141337026-141337049-CAC,7-141337050-141337064-CAC,7-141337069-141337084-ACC,7-141337095-141337106-CAT,7-141337104-141337118-CAC,7-141337128-141337142-CAC,7-141337146-141337157-CAC,7-141337158-141337184-CAC,7-141337185-141337196-CAC,7-141337197-141337211-CAC,7-141337212-141337234-CAC,7-141337259-141337273-CAC,7-141337281-141337291-ACC,7-141337298-141337315-CAC,7-141337318-141337327-TCA,7-141337322-141337340-CATCAC;MOTIFS=CATCAC,TCA,ACC,CAT,CAC;STRUC=<VC235200>	HPRC,HGSVC,1KG-ONT	Yes	0.011	Yes	NA,NA	NA	NA
chr7:141337041	252622	INS	245	0.7968	0.667	1	NA	NA	NA	NA	NA	NA	NA	NA	NA	No	ID=7-141336751-141336761-ACC,7-141336780-141336789-CAC,7-141336790-141336800-ACC,7-141336816-141336830-CAC,7-141336861-141336872-CAT,7-141336870-141336884-CAC,7-141336892-141336905-ACC,7-141336909-141336932-CAC,7-141336933-141336944-CAC,7-141336945-141336959-CAC,7-141336964-141336982-ACC,7-141336993-141337004-CAT,7-141337002-141337016-CAC,7-141337026-141337049-CAC,7-141337050-141337064-CAC,7-141337069-141337084-ACC,7-141337095-141337106-CAT,7-141337104-141337118-CAC,7-141337128-141337142-CAC,7-141337146-141337157-CAC,7-141337158-141337184-CAC,7-141337185-141337196-CAC,7-141337197-141337211-CAC,7-141337212-141337234-CAC,7-141337259-141337273-CAC,7-141337281-141337291-ACC,7-141337298-141337315-CAC,7-141337318-141337327-TCA,7-141337322-141337340-CATCAC;MOTIFS=CATCAC,TCA,ACC,CAT,CAC;STRUC=<VC235200>	HPRC,HGSVC	No	0.011	No	NA,NA	NA	NA
chr7:141337041	252623	DEL	63	0.8385	0.5991	8	NA	NA	NA	NA	NA	NA	NA	NA	NA	No	ID=7-141336751-141336761-ACC,7-141336780-141336789-CAC,7-141336790-141336800-ACC,7-141336816-141336830-CAC,7-141336861-141336872-CAT,7-141336870-141336884-CAC,7-141336892-141336905-ACC,7-141336909-141336932-CAC,7-141336933-141336944-CAC,7-141336945-141336959-CAC,7-141336964-141336982-ACC,7-141336993-141337004-CAT,7-141337002-141337016-CAC,7-141337026-141337049-CAC,7-141337050-141337064-CAC,7-141337069-141337084-ACC,7-141337095-141337106-CAT,7-141337104-141337118-CAC,7-141337128-141337142-CAC,7-141337146-141337157-CAC,7-141337158-141337184-CAC,7-141337185-141337196-CAC,7-141337197-141337211-CAC,7-141337212-141337234-CAC,7-141337259-141337273-CAC,7-141337281-141337291-ACC,7-141337298-141337315-CAC,7-141337318-141337327-TCA,7-141337322-141337340-CATCAC;MOTIFS=CATCAC,TCA,ACC,CAT,CAC;STRUC=<VC235200>	NA	No	0.636	Yes	NA,NA	NA	NA
chr7:141337053	252624	INS	300	0.8193	0.6274	3	NA	NA	NA	NA	NA	NA	NA	NA	NA	No	ID=7-141336751-141336761-ACC,7-141336780-141336789-CAC,7-141336790-141336800-ACC,7-141336816-141336830-CAC,7-141336861-141336872-CAT,7-141336870-141336884-CAC,7-141336892-141336905-ACC,7-141336909-141336932-CAC,7-141336933-141336944-CAC,7-141336945-141336959-CAC,7-141336964-141336982-ACC,7-141336993-141337004-CAT,7-141337002-141337016-CAC,7-141337026-141337049-CAC,7-141337050-141337064-CAC,7-141337069-141337084-ACC,7-141337095-141337106-CAT,7-141337104-141337118-CAC,7-141337128-141337142-CAC,7-141337146-141337157-CAC,7-141337158-141337184-CAC,7-141337185-141337196-CAC,7-141337197-141337211-CAC,7-141337212-141337234-CAC,7-141337259-141337273-CAC,7-141337281-141337291-ACC,7-141337298-141337315-CAC,7-141337318-141337327-TCA,7-141337322-141337340-CATCAC;MOTIFS=CATCAC,TCA,ACC,CAT,CAC;STRUC=<VC235200>	HPRC,HGSVC,1KG-ONT	No	0.011	Yes	NA,NA	NA	NA
chr7:141337063	252625	INS	456	0.8265	0.6117	7	NA	NA	NA	NA	NA	NA	NA	NA	NA	No	ID=7-141336751-141336761-ACC,7-141336780-141336789-CAC,7-141336790-141336800-ACC,7-141336816-141336830-CAC,7-141336861-141336872-CAT,7-141336870-141336884-CAC,7-141336892-141336905-ACC,7-141336909-141336932-CAC,7-141336933-141336944-CAC,7-141336945-141336959-CAC,7-141336964-141336982-ACC,7-141336993-141337004-CAT,7-141337002-141337016-CAC,7-141337026-141337049-CAC,7-141337050-141337064-CAC,7-141337069-141337084-ACC,7-141337095-141337106-CAT,7-141337104-141337118-CAC,7-141337128-141337142-CAC,7-141337146-141337157-CAC,7-141337158-141337184-CAC,7-141337185-141337196-CAC,7-141337197-141337211-CAC,7-141337212-141337234-CAC,7-141337259-141337273-CAC,7-141337281-141337291-ACC,7-141337298-141337315-CAC,7-141337318-141337327-TCA,7-141337322-141337340-CATCAC;MOTIFS=CATCAC,TCA,ACC,CAT,CAC;STRUC=<VC235200>	HPRC,HGSVC,1KG-ONT	No	0.011	No	NA,NA	NA	NA
chr7:141337104	252626	INS	498	0.839	0.5866	4	NA	NA	NA	NA	NA	NA	NA	NA	NA	No	ID=7-141336751-141336761-ACC,7-141336780-141336789-CAC,7-141336790-141336800-ACC,7-141336816-141336830-CAC,7-141336861-141336872-CAT,7-141336870-141336884-CAC,7-141336892-141336905-ACC,7-141336909-141336932-CAC,7-141336933-141336944-CAC,7-141336945-141336959-CAC,7-141336964-141336982-ACC,7-141336993-141337004-CAT,7-141337002-141337016-CAC,7-141337026-141337049-CAC,7-141337050-141337064-CAC,7-141337069-141337084-ACC,7-141337095-141337106-CAT,7-141337104-141337118-CAC,7-141337128-141337142-CAC,7-141337146-141337157-CAC,7-141337158-141337184-CAC,7-141337185-141337196-CAC,7-141337197-141337211-CAC,7-141337212-141337234-CAC,7-141337259-141337273-CAC,7-141337281-141337291-ACC,7-141337298-141337315-CAC,7-141337318-141337327-TCA,7-141337322-141337340-CATCAC;MOTIFS=CATCAC,TCA,ACC,CAT,CAC;STRUC=<VC235200>	HPRC,HGSVC,1KG-ONT	Yes	0.011	Yes	NA,NA	NA	NA
chr7:141337116	252627	INS	189	0.8643	0.5026	14	NA	NA	NA	NA	NA	NA	NA	NA	NA	No	ID=7-141336751-141336761-ACC,7-141336780-141336789-CAC,7-141336790-141336800-ACC,7-141336816-141336830-CAC,7-141336861-141336872-CAT,7-141336870-141336884-CAC,7-141336892-141336905-ACC,7-141336909-141336932-CAC,7-141336933-141336944-CAC,7-141336945-141336959-CAC,7-141336964-141336982-ACC,7-141336993-141337004-CAT,7-141337002-141337016-CAC,7-141337026-141337049-CAC,7-141337050-141337064-CAC,7-141337069-141337084-ACC,7-141337095-141337106-CAT,7-141337104-141337118-CAC,7-141337128-141337142-CAC,7-141337146-141337157-CAC,7-141337158-141337184-CAC,7-141337185-141337196-CAC,7-141337197-141337211-CAC,7-141337212-141337234-CAC,7-141337259-141337273-CAC,7-141337281-141337291-ACC,7-141337298-141337315-CAC,7-141337318-141337327-TCA,7-141337322-141337340-CATCAC;MOTIFS=CATCAC,TCA,ACC,CAT,CAC;STRUC=<VC235200>	HPRC,HGSVC	Yes	0.011	Yes	NA,NA	NA	NA
chr7:141337116	252628	INS	291	0.8593	0.5342	13	NA	NA	NA	NA	NA	NA	NA	NA	NA	No	ID=7-141336751-141336761-ACC,7-141336780-141336789-CAC,7-141336790-141336800-ACC,7-141336816-141336830-CAC,7-141336861-141336872-CAT,7-141336870-141336884-CAC,7-141336892-141336905-ACC,7-141336909-141336932-CAC,7-141336933-141336944-CAC,7-141336945-141336959-CAC,7-141336964-141336982-ACC,7-141336993-141337004-CAT,7-141337002-141337016-CAC,7-141337026-141337049-CAC,7-141337050-141337064-CAC,7-141337069-141337084-ACC,7-141337095-141337106-CAT,7-141337104-141337118-CAC,7-141337128-141337142-CAC,7-141337146-141337157-CAC,7-141337158-141337184-CAC,7-141337185-141337196-CAC,7-141337197-141337211-CAC,7-141337212-141337234-CAC,7-141337259-141337273-CAC,7-141337281-141337291-ACC,7-141337298-141337315-CAC,7-141337318-141337327-TCA,7-141337322-141337340-CATCAC;MOTIFS=CATCAC,TCA,ACC,CAT,CAC;STRUC=<VC235200>	HPRC,HGSVC,1KG-ONT	Yes	0.011	Yes	NA,NA	NA	NA
chr7:141337116	252629	INS	216	0.8458	0.5829	9	NA	NA	NA	NA	NA	NA	NA	NA	NA	No	ID=7-141336751-141336761-ACC,7-141336780-141336789-CAC,7-141336790-141336800-ACC,7-141336816-141336830-CAC,7-141336861-141336872-CAT,7-141336870-141336884-CAC,7-141336892-141336905-ACC,7-141336909-141336932-CAC,7-141336933-141336944-CAC,7-141336945-141336959-CAC,7-141336964-141336982-ACC,7-141336993-141337004-CAT,7-141337002-141337016-CAC,7-141337026-141337049-CAC,7-141337050-141337064-CAC,7-141337069-141337084-ACC,7-141337095-141337106-CAT,7-141337104-141337118-CAC,7-141337128-141337142-CAC,7-141337146-141337157-CAC,7-141337158-141337184-CAC,7-141337185-141337196-CAC,7-141337197-141337211-CAC,7-141337212-141337234-CAC,7-141337259-141337273-CAC,7-141337281-141337291-ACC,7-141337298-141337315-CAC,7-141337318-141337327-TCA,7-141337322-141337340-CATCAC;MOTIFS=CATCAC,TCA,ACC,CAT,CAC;STRUC=<VC235200>	HPRC,HGSVC	Yes	0.011	Yes	NA,NA	NA	NA
chr7:141337116	252630	INS	378	0.8006	0.6859	6	NA	NA	NA	NA	NA	NA	NA	NA	NA	No	ID=7-141336751-141336761-ACC,7-141336780-141336789-CAC,7-141336790-141336800-ACC,7-141336816-141336830-CAC,7-141336861-141336872-CAT,7-141336870-141336884-CAC,7-141336892-141336905-ACC,7-141336909-141336932-CAC,7-141336933-141336944-CAC,7-141336945-141336959-CAC,7-141336964-141336982-ACC,7-141336993-141337004-CAT,7-141337002-141337016-CAC,7-141337026-141337049-CAC,7-141337050-141337064-CAC,7-141337069-141337084-ACC,7-141337095-141337106-CAT,7-141337104-141337118-CAC,7-141337128-141337142-CAC,7-141337146-141337157-CAC,7-141337158-141337184-CAC,7-141337185-141337196-CAC,7-141337197-141337211-CAC,7-141337212-141337234-CAC,7-141337259-141337273-CAC,7-141337281-141337291-ACC,7-141337298-141337315-CAC,7-141337318-141337327-TCA,7-141337322-141337340-CATCAC;MOTIFS=CATCAC,TCA,ACC,CAT,CAC;STRUC=<VC235200>	HPRC,HGSVC,1KG-ONT	Yes	0.011	No	NA,NA	NA	NA
chr7:141337131	252631	INS	367	0.8368	0.6005	5	NA	NA	NA	NA	NA	NA	NA	NA	NA	No	ID=7-141336751-141336761-ACC,7-141336780-141336789-CAC,7-141336790-141336800-ACC,7-141336816-141336830-CAC,7-141336861-141336872-CAT,7-141336870-141336884-CAC,7-141336892-141336905-ACC,7-141336909-141336932-CAC,7-141336933-141336944-CAC,7-141336945-141336959-CAC,7-141336964-141336982-ACC,7-141336993-141337004-CAT,7-141337002-141337016-CAC,7-141337026-141337049-CAC,7-141337050-141337064-CAC,7-141337069-141337084-ACC,7-141337095-141337106-CAT,7-141337104-141337118-CAC,7-141337128-141337142-CAC,7-141337146-141337157-CAC,7-141337158-141337184-CAC,7-141337185-141337196-CAC,7-141337197-141337211-CAC,7-141337212-141337234-CAC,7-141337259-141337273-CAC,7-141337281-141337291-ACC,7-141337298-141337315-CAC,7-141337318-141337327-TCA,7-141337322-141337340-CATCAC;MOTIFS=CATCAC,TCA,ACC,CAT,CAC;STRUC=<VC235200>	HPRC,HGSVC,1KG-ONT	Yes	0.011	No	NA,NA	NA	NA
chr7:141337134	252632	INS	312	0.9459	0.2162	8	NA	NA	NA	NA	NA	NA	NA	NA	NA	No	ID=7-141336751-141336761-ACC,7-141336780-141336789-CAC,7-141336790-141336800-ACC,7-141336816-141336830-CAC,7-141336861-141336872-CAT,7-141336870-141336884-CAC,7-141336892-141336905-ACC,7-141336909-141336932-CAC,7-141336933-141336944-CAC,7-141336945-141336959-CAC,7-141336964-141336982-ACC,7-141336993-141337004-CAT,7-141337002-141337016-CAC,7-141337026-141337049-CAC,7-141337050-141337064-CAC,7-141337069-141337084-ACC,7-141337095-141337106-CAT,7-141337104-141337118-CAC,7-141337128-141337142-CAC,7-141337146-141337157-CAC,7-141337158-141337184-CAC,7-141337185-141337196-CAC,7-141337197-141337211-CAC,7-141337212-141337234-CAC,7-141337259-141337273-CAC,7-141337281-141337291-ACC,7-141337298-141337315-CAC,7-141337318-141337327-TCA,7-141337322-141337340-CATCAC;MOTIFS=CATCAC,TCA,ACC,CAT,CAC;STRUC=<VC235200>	HPRC,HGSVC,1KG-ONT	Yes	0.011	Yes	NA,NA	NA	NA
chr7:141337134	252636	INS	1054	0.9313	0.2611	6	NA	NA	NA	NA	NA	NA	NA	NA	NA	No	ID=7-141336751-141336761-ACC,7-141336780-141336789-CAC,7-141336790-141336800-ACC,7-141336816-141336830-CAC,7-141336861-141336872-CAT,7-141336870-141336884-CAC,7-141336892-141336905-ACC,7-141336909-141336932-CAC,7-141336933-141336944-CAC,7-141336945-141336959-CAC,7-141336964-141336982-ACC,7-141336993-141337004-CAT,7-141337002-141337016-CAC,7-141337026-141337049-CAC,7-141337050-141337064-CAC,7-141337069-141337084-ACC,7-141337095-141337106-CAT,7-141337104-141337118-CAC,7-141337128-141337142-CAC,7-141337146-141337157-CAC,7-141337158-141337184-CAC,7-141337185-141337196-CAC,7-141337197-141337211-CAC,7-141337212-141337234-CAC,7-141337259-141337273-CAC,7-141337281-141337291-ACC,7-141337298-141337315-CAC,7-141337318-141337327-TCA,7-141337322-141337340-CATCAC;MOTIFS=CATCAC,TCA,ACC,CAT,CAC;STRUC=<VC235200>	HPRC,HGSVC,1KG-ONT	Yes	0.011	Yes	NA,NA	NA	NA
chr7:141337134	252635	INS	813	0.8909	0.3972	37	NA	NA	NA	NA	NA	NA	NA	NA	NA	No	ID=7-141336751-141336761-ACC,7-141336780-141336789-CAC,7-141336790-141336800-ACC,7-141336816-141336830-CAC,7-141336861-141336872-CAT,7-141336870-141336884-CAC,7-141336892-141336905-ACC,7-141336909-141336932-CAC,7-141336933-141336944-CAC,7-141336945-141336959-CAC,7-141336964-141336982-ACC,7-141336993-141337004-CAT,7-141337002-141337016-CAC,7-141337026-141337049-CAC,7-141337050-141337064-CAC,7-141337069-141337084-ACC,7-141337095-141337106-CAT,7-141337104-141337118-CAC,7-141337128-141337142-CAC,7-141337146-141337157-CAC,7-141337158-141337184-CAC,7-141337185-141337196-CAC,7-141337197-141337211-CAC,7-141337212-141337234-CAC,7-141337259-141337273-CAC,7-141337281-141337291-ACC,7-141337298-141337315-CAC,7-141337318-141337327-TCA,7-141337322-141337340-CATCAC;MOTIFS=CATCAC,TCA,ACC,CAT,CAC;STRUC=<VC235200>	HPRC,HGSVC,1KG-ONT	Yes	0.011	Yes	NA,NA	NA	NA
chr7:141337134	252634	INS	504	0.827	0.6373	7	NA	NA	NA	NA	NA	NA	NA	NA	NA	No	ID=7-141336751-141336761-ACC,7-141336780-141336789-CAC,7-141336790-141336800-ACC,7-141336816-141336830-CAC,7-141336861-141336872-CAT,7-141336870-141336884-CAC,7-141336892-141336905-ACC,7-141336909-141336932-CAC,7-141336933-141336944-CAC,7-141336945-141336959-CAC,7-141336964-141336982-ACC,7-141336993-141337004-CAT,7-141337002-141337016-CAC,7-141337026-141337049-CAC,7-141337050-141337064-CAC,7-141337069-141337084-ACC,7-141337095-141337106-CAT,7-141337104-141337118-CAC,7-141337128-141337142-CAC,7-141337146-141337157-CAC,7-141337158-141337184-CAC,7-141337185-141337196-CAC,7-141337197-141337211-CAC,7-141337212-141337234-CAC,7-141337259-141337273-CAC,7-141337281-141337291-ACC,7-141337298-141337315-CAC,7-141337318-141337327-TCA,7-141337322-141337340-CATCAC;MOTIFS=CATCAC,TCA,ACC,CAT,CAC;STRUC=<VC235200>	HPRC,HGSVC,1KG-ONT	Yes	0.011	Yes	NA,NA	NA	NA
chr7:141337134	252633	INS	531	0.8091	0.6878	2	NA	NA	NA	NA	NA	NA	NA	NA	NA	No	ID=7-141336751-141336761-ACC,7-141336780-141336789-CAC,7-141336790-141336800-ACC,7-141336816-141336830-CAC,7-141336861-141336872-CAT,7-141336870-141336884-CAC,7-141336892-141336905-ACC,7-141336909-141336932-CAC,7-141336933-141336944-CAC,7-141336945-141336959-CAC,7-141336964-141336982-ACC,7-141336993-141337004-CAT,7-141337002-141337016-CAC,7-141337026-141337049-CAC,7-141337050-141337064-CAC,7-141337069-141337084-ACC,7-141337095-141337106-CAT,7-141337104-141337118-CAC,7-141337128-141337142-CAC,7-141337146-141337157-CAC,7-141337158-141337184-CAC,7-141337185-141337196-CAC,7-141337197-141337211-CAC,7-141337212-141337234-CAC,7-141337259-141337273-CAC,7-141337281-141337291-ACC,7-141337298-141337315-CAC,7-141337318-141337327-TCA,7-141337322-141337340-CATCAC;MOTIFS=CATCAC,TCA,ACC,CAT,CAC;STRUC=<VC235200>	HPRC,HGSVC,1KG-ONT	No	0.011	No	NA,NA	NA	NA
chr7:141337138	252637	INS	1728	0.8402	0.6294	38	NA	NA	NA	NA	NA	NA	NA	NA	NA	No	ID=7-141336751-141336761-ACC,7-141336780-141336789-CAC,7-141336790-141336800-ACC,7-141336816-141336830-CAC,7-141336861-141336872-CAT,7-141336870-141336884-CAC,7-141336892-141336905-ACC,7-141336909-141336932-CAC,7-141336933-141336944-CAC,7-141336945-141336959-CAC,7-141336964-141336982-ACC,7-141336993-141337004-CAT,7-141337002-141337016-CAC,7-141337026-141337049-CAC,7-141337050-141337064-CAC,7-141337069-141337084-ACC,7-141337095-141337106-CAT,7-141337104-141337118-CAC,7-141337128-141337142-CAC,7-141337146-141337157-CAC,7-141337158-141337184-CAC,7-141337185-141337196-CAC,7-141337197-141337211-CAC,7-141337212-141337234-CAC,7-141337259-141337273-CAC,7-141337281-141337291-ACC,7-141337298-141337315-CAC,7-141337318-141337327-TCA,7-141337322-141337340-CATCAC;MOTIFS=CATCAC,TCA,ACC,CAT,CAC;STRUC=<VC235200>	HPRC,HGSVC,1KG-ONT	Yes	0.011	Yes	NA,NA	NA	NA
chr7:141337140	252638	INS	1007	0.8485	0.5817	9	NA	NA	NA	NA	NA	NA	NA	NA	NA	No	ID=7-141336751-141336761-ACC,7-141336780-141336789-CAC,7-141336790-141336800-ACC,7-141336816-141336830-CAC,7-141336861-141336872-CAT,7-141336870-141336884-CAC,7-141336892-141336905-ACC,7-141336909-141336932-CAC,7-141336933-141336944-CAC,7-141336945-141336959-CAC,7-141336964-141336982-ACC,7-141336993-141337004-CAT,7-141337002-141337016-CAC,7-141337026-141337049-CAC,7-141337050-141337064-CAC,7-141337069-141337084-ACC,7-141337095-141337106-CAT,7-141337104-141337118-CAC,7-141337128-141337142-CAC,7-141337146-141337157-CAC,7-141337158-141337184-CAC,7-141337185-141337196-CAC,7-141337197-141337211-CAC,7-141337212-141337234-CAC,7-141337259-141337273-CAC,7-141337281-141337291-ACC,7-141337298-141337315-CAC,7-141337318-141337327-TCA,7-141337322-141337340-CATCAC;MOTIFS=CATCAC,TCA,ACC,CAT,CAC;STRUC=<VC235200>	HPRC,HGSVC,1KG-ONT	Yes	0.011	No	NA,NA	NA	NA
chr7:141337140	252639	INS	213	0.8374	0.5855	99	NA	NA	NA	NA	NA	NA	NA	NA	NA	No	ID=7-141336751-141336761-ACC,7-141336780-141336789-CAC,7-141336790-141336800-ACC,7-141336816-141336830-CAC,7-141336861-141336872-CAT,7-141336870-141336884-CAC,7-141336892-141336905-ACC,7-141336909-141336932-CAC,7-141336933-141336944-CAC,7-141336945-141336959-CAC,7-141336964-141336982-ACC,7-141336993-141337004-CAT,7-141337002-141337016-CAC,7-141337026-141337049-CAC,7-141337050-141337064-CAC,7-141337069-141337084-ACC,7-141337095-141337106-CAT,7-141337104-141337118-CAC,7-141337128-141337142-CAC,7-141337146-141337157-CAC,7-141337158-141337184-CAC,7-141337185-141337196-CAC,7-141337197-141337211-CAC,7-141337212-141337234-CAC,7-141337259-141337273-CAC,7-141337281-141337291-ACC,7-141337298-141337315-CAC,7-141337318-141337327-TCA,7-141337322-141337340-CATCAC;MOTIFS=CATCAC,TCA,ACC,CAT,CAC;STRUC=<VC235200>	HPRC,HGSVC	Yes	0.011	Yes	NA,NA	NA	NA
chr7:141337140	252640	INS	585	0.7927	0.6931	8	NA	NA	NA	NA	NA	NA	NA	NA	NA	No	ID=7-141336751-141336761-ACC,7-141336780-141336789-CAC,7-141336790-141336800-ACC,7-141336816-141336830-CAC,7-141336861-141336872-CAT,7-141336870-141336884-CAC,7-141336892-141336905-ACC,7-141336909-141336932-CAC,7-141336933-141336944-CAC,7-141336945-141336959-CAC,7-141336964-141336982-ACC,7-141336993-141337004-CAT,7-141337002-141337016-CAC,7-141337026-141337049-CAC,7-141337050-141337064-CAC,7-141337069-141337084-ACC,7-141337095-141337106-CAT,7-141337104-141337118-CAC,7-141337128-141337142-CAC,7-141337146-141337157-CAC,7-141337158-141337184-CAC,7-141337185-141337196-CAC,7-141337197-141337211-CAC,7-141337212-141337234-CAC,7-141337259-141337273-CAC,7-141337281-141337291-ACC,7-141337298-141337315-CAC,7-141337318-141337327-TCA,7-141337322-141337340-CATCAC;MOTIFS=CATCAC,TCA,ACC,CAT,CAC;STRUC=<VC235200>	HPRC,HGSVC,1KG-ONT	Yes	0.011	Yes	NA,NA	NA	NA
chr7:141337142	252641	INS	1113	0.859	0.669	1	NA	NA	NA	NA	NA	NA	NA	NA	NA	No	ID=7-141336751-141336761-ACC,7-141336780-141336789-CAC,7-141336790-141336800-ACC,7-141336816-141336830-CAC,7-141336861-141336872-CAT,7-141336870-141336884-CAC,7-141336892-141336905-ACC,7-141336909-141336932-CAC,7-141336933-141336944-CAC,7-141336945-141336959-CAC,7-141336964-141336982-ACC,7-141336993-141337004-CAT,7-141337002-141337016-CAC,7-141337026-141337049-CAC,7-141337050-141337064-CAC,7-141337069-141337084-ACC,7-141337095-141337106-CAT,7-141337104-141337118-CAC,7-141337128-141337142-CAC,7-141337146-141337157-CAC,7-141337158-141337184-CAC,7-141337185-141337196-CAC,7-141337197-141337211-CAC,7-141337212-141337234-CAC,7-141337259-141337273-CAC,7-141337281-141337291-ACC,7-141337298-141337315-CAC,7-141337318-141337327-TCA,7-141337322-141337340-CATCAC;MOTIFS=CATCAC,TCA,ACC,CAT,CAC;STRUC=<VC235200>	HPRC,HGSVC,1KG-ONT	Yes	0.011	No	NA,NA	NA	NA
chr7:141337146	252642	INS	433	0.887	0.4132	2	NA	NA	NA	NA	NA	NA	NA	NA	NA	No	ID=7-141336751-141336761-ACC,7-141336780-141336789-CAC,7-141336790-141336800-ACC,7-141336816-141336830-CAC,7-141336861-141336872-CAT,7-141336870-141336884-CAC,7-141336892-141336905-ACC,7-141336909-141336932-CAC,7-141336933-141336944-CAC,7-141336945-141336959-CAC,7-141336964-141336982-ACC,7-141336993-141337004-CAT,7-141337002-141337016-CAC,7-141337026-141337049-CAC,7-141337050-141337064-CAC,7-141337069-141337084-ACC,7-141337095-141337106-CAT,7-141337104-141337118-CAC,7-141337128-141337142-CAC,7-141337146-141337157-CAC,7-141337158-141337184-CAC,7-141337185-141337196-CAC,7-141337197-141337211-CAC,7-141337212-141337234-CAC,7-141337259-141337273-CAC,7-141337281-141337291-ACC,7-141337298-141337315-CAC,7-141337318-141337327-TCA,7-141337322-141337340-CATCAC;MOTIFS=CATCAC,TCA,ACC,CAT,CAC;STRUC=<VC235200>	HPRC,HGSVC,1KG-ONT	Yes	0.011	No	NA,NA	NA	NA
chr7:141337152	252643	INS	321	0.8806	0.4301	1	NA	NA	NA	NA	NA	NA	NA	NA	NA	No	ID=7-141336751-141336761-ACC,7-141336780-141336789-CAC,7-141336790-141336800-ACC,7-141336816-141336830-CAC,7-141336861-141336872-CAT,7-141336870-141336884-CAC,7-141336892-141336905-ACC,7-141336909-141336932-CAC,7-141336933-141336944-CAC,7-141336945-141336959-CAC,7-141336964-141336982-ACC,7-141336993-141337004-CAT,7-141337002-141337016-CAC,7-141337026-141337049-CAC,7-141337050-141337064-CAC,7-141337069-141337084-ACC,7-141337095-141337106-CAT,7-141337104-141337118-CAC,7-141337128-141337142-CAC,7-141337146-141337157-CAC,7-141337158-141337184-CAC,7-141337185-141337196-CAC,7-141337197-141337211-CAC,7-141337212-141337234-CAC,7-141337259-141337273-CAC,7-141337281-141337291-ACC,7-141337298-141337315-CAC,7-141337318-141337327-TCA,7-141337322-141337340-CATCAC;MOTIFS=CATCAC,TCA,ACC,CAT,CAC;STRUC=<VC235200>	HPRC,HGSVC,1KG-ONT	Yes	0.011	Yes	NA,NA	NA	NA
chr7:141337153	252647	INS	390	0.8374	0.6014	21	NA	NA	NA	NA	NA	NA	NA	NA	NA	No	ID=7-141336751-141336761-ACC,7-141336780-141336789-CAC,7-141336790-141336800-ACC,7-141336816-141336830-CAC,7-141336861-141336872-CAT,7-141336870-141336884-CAC,7-141336892-141336905-ACC,7-141336909-141336932-CAC,7-141336933-141336944-CAC,7-141336945-141336959-CAC,7-141336964-141336982-ACC,7-141336993-141337004-CAT,7-141337002-141337016-CAC,7-141337026-141337049-CAC,7-141337050-141337064-CAC,7-141337069-141337084-ACC,7-141337095-141337106-CAT,7-141337104-141337118-CAC,7-141337128-141337142-CAC,7-141337146-141337157-CAC,7-141337158-141337184-CAC,7-141337185-141337196-CAC,7-141337197-141337211-CAC,7-141337212-141337234-CAC,7-141337259-141337273-CAC,7-141337281-141337291-ACC,7-141337298-141337315-CAC,7-141337318-141337327-TCA,7-141337322-141337340-CATCAC;MOTIFS=CATCAC,TCA,ACC,CAT,CAC;STRUC=<VC235200>	HPRC,HGSVC,1KG-ONT	Yes	0.011	Yes	NA,NA	NA	NA
chr7:141337153	252648	INS	630	0.8516	0.5669	5	NA	NA	NA	NA	NA	NA	NA	NA	NA	No	ID=7-141336751-141336761-ACC,7-141336780-141336789-CAC,7-141336790-141336800-ACC,7-141336816-141336830-CAC,7-141336861-141336872-CAT,7-141336870-141336884-CAC,7-141336892-141336905-ACC,7-141336909-141336932-CAC,7-141336933-141336944-CAC,7-141336945-141336959-CAC,7-141336964-141336982-ACC,7-141336993-141337004-CAT,7-141337002-141337016-CAC,7-141337026-141337049-CAC,7-141337050-141337064-CAC,7-141337069-141337084-ACC,7-141337095-141337106-CAT,7-141337104-141337118-CAC,7-141337128-141337142-CAC,7-141337146-141337157-CAC,7-141337158-141337184-CAC,7-141337185-141337196-CAC,7-141337197-141337211-CAC,7-141337212-141337234-CAC,7-141337259-141337273-CAC,7-141337281-141337291-ACC,7-141337298-141337315-CAC,7-141337318-141337327-TCA,7-141337322-141337340-CATCAC;MOTIFS=CATCAC,TCA,ACC,CAT,CAC;STRUC=<VC235200>	HPRC,HGSVC,1KG-ONT	Yes	0.011	Yes	NA,NA	NA	NA
chr7:141337153	252646	INS	414	0.9475	0.2114	12	NA	NA	NA	NA	NA	NA	NA	NA	NA	No	ID=7-141336751-141336761-ACC,7-141336780-141336789-CAC,7-141336790-141336800-ACC,7-141336816-141336830-CAC,7-141336861-141336872-CAT,7-141336870-141336884-CAC,7-141336892-141336905-ACC,7-141336909-141336932-CAC,7-141336933-141336944-CAC,7-141336945-141336959-CAC,7-141336964-141336982-ACC,7-141336993-141337004-CAT,7-141337002-141337016-CAC,7-141337026-141337049-CAC,7-141337050-141337064-CAC,7-141337069-141337084-ACC,7-141337095-141337106-CAT,7-141337104-141337118-CAC,7-141337128-141337142-CAC,7-141337146-141337157-CAC,7-141337158-141337184-CAC,7-141337185-141337196-CAC,7-141337197-141337211-CAC,7-141337212-141337234-CAC,7-141337259-141337273-CAC,7-141337281-141337291-ACC,7-141337298-141337315-CAC,7-141337318-141337327-TCA,7-141337322-141337340-CATCAC;MOTIFS=CATCAC,TCA,ACC,CAT,CAC;STRUC=<VC235200>	HPRC,HGSVC,1KG-ONT	Yes	0.011	Yes	NA,NA	NA	NA
chr7:141337153	252645	INS	360	0.9231	0.2776	3	NA	NA	NA	NA	NA	NA	NA	NA	NA	No	ID=7-141336751-141336761-ACC,7-141336780-141336789-CAC,7-141336790-141336800-ACC,7-141336816-141336830-CAC,7-141336861-141336872-CAT,7-141336870-141336884-CAC,7-141336892-141336905-ACC,7-141336909-141336932-CAC,7-141336933-141336944-CAC,7-141336945-141336959-CAC,7-141336964-141336982-ACC,7-141336993-141337004-CAT,7-141337002-141337016-CAC,7-141337026-141337049-CAC,7-141337050-141337064-CAC,7-141337069-141337084-ACC,7-141337095-141337106-CAT,7-141337104-141337118-CAC,7-141337128-141337142-CAC,7-141337146-141337157-CAC,7-141337158-141337184-CAC,7-141337185-141337196-CAC,7-141337197-141337211-CAC,7-141337212-141337234-CAC,7-141337259-141337273-CAC,7-141337281-141337291-ACC,7-141337298-141337315-CAC,7-141337318-141337327-TCA,7-141337322-141337340-CATCAC;MOTIFS=CATCAC,TCA,ACC,CAT,CAC;STRUC=<VC235200>	HPRC,HGSVC,1KG-ONT	Yes	0.011	No	NA,NA	NA	NA
chr7:141337153	252644	INS	255	0.9	0.3684	8	NA	NA	NA	NA	NA	NA	NA	NA	NA	No	ID=7-141336751-141336761-ACC,7-141336780-141336789-CAC,7-141336790-141336800-ACC,7-141336816-141336830-CAC,7-141336861-141336872-CAT,7-141336870-141336884-CAC,7-141336892-141336905-ACC,7-141336909-141336932-CAC,7-141336933-141336944-CAC,7-141336945-141336959-CAC,7-141336964-141336982-ACC,7-141336993-141337004-CAT,7-141337002-141337016-CAC,7-141337026-141337049-CAC,7-141337050-141337064-CAC,7-141337069-141337084-ACC,7-141337095-141337106-CAT,7-141337104-141337118-CAC,7-141337128-141337142-CAC,7-141337146-141337157-CAC,7-141337158-141337184-CAC,7-141337185-141337196-CAC,7-141337197-141337211-CAC,7-141337212-141337234-CAC,7-141337259-141337273-CAC,7-141337281-141337291-ACC,7-141337298-141337315-CAC,7-141337318-141337327-TCA,7-141337322-141337340-CATCAC;MOTIFS=CATCAC,TCA,ACC,CAT,CAC;STRUC=<VC235200>	HPRC,HGSVC	Yes	0.011	Yes	NA,NA	NA	NA
chr7:141337155	252649	INS	990	0.8607	0.516	5	NA	NA	NA	NA	NA	NA	NA	NA	NA	No	ID=7-141336751-141336761-ACC,7-141336780-141336789-CAC,7-141336790-141336800-ACC,7-141336816-141336830-CAC,7-141336861-141336872-CAT,7-141336870-141336884-CAC,7-141336892-141336905-ACC,7-141336909-141336932-CAC,7-141336933-141336944-CAC,7-141336945-141336959-CAC,7-141336964-141336982-ACC,7-141336993-141337004-CAT,7-141337002-141337016-CAC,7-141337026-141337049-CAC,7-141337050-141337064-CAC,7-141337069-141337084-ACC,7-141337095-141337106-CAT,7-141337104-141337118-CAC,7-141337128-141337142-CAC,7-141337146-141337157-CAC,7-141337158-141337184-CAC,7-141337185-141337196-CAC,7-141337197-141337211-CAC,7-141337212-141337234-CAC,7-141337259-141337273-CAC,7-141337281-141337291-ACC,7-141337298-141337315-CAC,7-141337318-141337327-TCA,7-141337322-141337340-CATCAC;MOTIFS=CATCAC,TCA,ACC,CAT,CAC;STRUC=<VC235200>	HPRC,HGSVC,1KG-ONT	Yes	0.011	Yes	NA,NA	NA	NA
chr7:141337156	252661	INS	599	0.8308	0.6117	8	NA	NA	NA	NA	NA	NA	NA	NA	NA	No	ID=7-141336751-141336761-ACC,7-141336780-141336789-CAC,7-141336790-141336800-ACC,7-141336816-141336830-CAC,7-141336861-141336872-CAT,7-141336870-141336884-CAC,7-141336892-141336905-ACC,7-141336909-141336932-CAC,7-141336933-141336944-CAC,7-141336945-141336959-CAC,7-141336964-141336982-ACC,7-141336993-141337004-CAT,7-141337002-141337016-CAC,7-141337026-141337049-CAC,7-141337050-141337064-CAC,7-141337069-141337084-ACC,7-141337095-141337106-CAT,7-141337104-141337118-CAC,7-141337128-141337142-CAC,7-141337146-141337157-CAC,7-141337158-141337184-CAC,7-141337185-141337196-CAC,7-141337197-141337211-CAC,7-141337212-141337234-CAC,7-141337259-141337273-CAC,7-141337281-141337291-ACC,7-141337298-141337315-CAC,7-141337318-141337327-TCA,7-141337322-141337340-CATCAC;MOTIFS=CATCAC,TCA,ACC,CAT,CAC;STRUC=<VC235200>	HPRC,HGSVC,1KG-ONT	Yes	0.011	Yes	NA,NA	NA	NA
chr7:141337156	252673	INS	1443	0.9	0.4272	8	NA	NA	NA	NA	NA	NA	NA	NA	NA	No	ID=7-141336751-141336761-ACC,7-141336780-141336789-CAC,7-141336790-141336800-ACC,7-141336816-141336830-CAC,7-141336861-141336872-CAT,7-141336870-141336884-CAC,7-141336892-141336905-ACC,7-141336909-141336932-CAC,7-141336933-141336944-CAC,7-141336945-141336959-CAC,7-141336964-141336982-ACC,7-141336993-141337004-CAT,7-141337002-141337016-CAC,7-141337026-141337049-CAC,7-141337050-141337064-CAC,7-141337069-141337084-ACC,7-141337095-141337106-CAT,7-141337104-141337118-CAC,7-141337128-141337142-CAC,7-141337146-141337157-CAC,7-141337158-141337184-CAC,7-141337185-141337196-CAC,7-141337197-141337211-CAC,7-141337212-141337234-CAC,7-141337259-141337273-CAC,7-141337281-141337291-ACC,7-141337298-141337315-CAC,7-141337318-141337327-TCA,7-141337322-141337340-CATCAC;MOTIFS=CATCAC,TCA,ACC,CAT,CAC;STRUC=<VC235200>	HPRC,HGSVC,1KG-ONT	Yes	0.011	No	NA,NA	NA	NA
chr7:141337156	252672	INS	792	0.9253	0.2819	33	NA	NA	NA	NA	NA	NA	NA	NA	NA	No	ID=7-141336751-141336761-ACC,7-141336780-141336789-CAC,7-141336790-141336800-ACC,7-141336816-141336830-CAC,7-141336861-141336872-CAT,7-141336870-141336884-CAC,7-141336892-141336905-ACC,7-141336909-141336932-CAC,7-141336933-141336944-CAC,7-141336945-141336959-CAC,7-141336964-141336982-ACC,7-141336993-141337004-CAT,7-141337002-141337016-CAC,7-141337026-141337049-CAC,7-141337050-141337064-CAC,7-141337069-141337084-ACC,7-141337095-141337106-CAT,7-141337104-141337118-CAC,7-141337128-141337142-CAC,7-141337146-141337157-CAC,7-141337158-141337184-CAC,7-141337185-141337196-CAC,7-141337197-141337211-CAC,7-141337212-141337234-CAC,7-141337259-141337273-CAC,7-141337281-141337291-ACC,7-141337298-141337315-CAC,7-141337318-141337327-TCA,7-141337322-141337340-CATCAC;MOTIFS=CATCAC,TCA,ACC,CAT,CAC;STRUC=<VC235200>	HPRC,HGSVC,1KG-ONT	Yes	0.011	Yes	NA,NA	NA	NA
chr7:141337156	252671	INS	1608	0.8422	0.5978	99	NA	NA	NA	NA	NA	NA	NA	NA	NA	No	ID=7-141336751-141336761-ACC,7-141336780-141336789-CAC,7-141336790-141336800-ACC,7-141336816-141336830-CAC,7-141336861-141336872-CAT,7-141336870-141336884-CAC,7-141336892-141336905-ACC,7-141336909-141336932-CAC,7-141336933-141336944-CAC,7-141336945-141336959-CAC,7-141336964-141336982-ACC,7-141336993-141337004-CAT,7-141337002-141337016-CAC,7-141337026-141337049-CAC,7-141337050-141337064-CAC,7-141337069-141337084-ACC,7-141337095-141337106-CAT,7-141337104-141337118-CAC,7-141337128-141337142-CAC,7-141337146-141337157-CAC,7-141337158-141337184-CAC,7-141337185-141337196-CAC,7-141337197-141337211-CAC,7-141337212-141337234-CAC,7-141337259-141337273-CAC,7-141337281-141337291-ACC,7-141337298-141337315-CAC,7-141337318-141337327-TCA,7-141337322-141337340-CATCAC;MOTIFS=CATCAC,TCA,ACC,CAT,CAC;STRUC=<VC235200>	HPRC,HGSVC,1KG-ONT	Yes	0.011	Yes	NA,NA	NA	NA
chr7:141337156	252670	INS	2007	0.892	0.4272	5	NA	NA	NA	NA	NA	NA	NA	NA	NA	No	ID=7-141336751-141336761-ACC,7-141336780-141336789-CAC,7-141336790-141336800-ACC,7-141336816-141336830-CAC,7-141336861-141336872-CAT,7-141336870-141336884-CAC,7-141336892-141336905-ACC,7-141336909-141336932-CAC,7-141336933-141336944-CAC,7-141336945-141336959-CAC,7-141336964-141336982-ACC,7-141336993-141337004-CAT,7-141337002-141337016-CAC,7-141337026-141337049-CAC,7-141337050-141337064-CAC,7-141337069-141337084-ACC,7-141337095-141337106-CAT,7-141337104-141337118-CAC,7-141337128-141337142-CAC,7-141337146-141337157-CAC,7-141337158-141337184-CAC,7-141337185-141337196-CAC,7-141337197-141337211-CAC,7-141337212-141337234-CAC,7-141337259-141337273-CAC,7-141337281-141337291-ACC,7-141337298-141337315-CAC,7-141337318-141337327-TCA,7-141337322-141337340-CATCAC;MOTIFS=CATCAC,TCA,ACC,CAT,CAC;STRUC=<VC235200>	HPRC,HGSVC	Yes	0.011	Yes	NA,NA	NA	NA
chr7:141337156	252669	INS	705	0.8627	0.5149	136	NA	NA	NA	NA	NA	NA	NA	NA	NA	No	ID=7-141336751-141336761-ACC,7-141336780-141336789-CAC,7-141336790-141336800-ACC,7-141336816-141336830-CAC,7-141336861-141336872-CAT,7-141336870-141336884-CAC,7-141336892-141336905-ACC,7-141336909-141336932-CAC,7-141336933-141336944-CAC,7-141336945-141336959-CAC,7-141336964-141336982-ACC,7-141336993-141337004-CAT,7-141337002-141337016-CAC,7-141337026-141337049-CAC,7-141337050-141337064-CAC,7-141337069-141337084-ACC,7-141337095-141337106-CAT,7-141337104-141337118-CAC,7-141337128-141337142-CAC,7-141337146-141337157-CAC,7-141337158-141337184-CAC,7-141337185-141337196-CAC,7-141337197-141337211-CAC,7-141337212-141337234-CAC,7-141337259-141337273-CAC,7-141337281-141337291-ACC,7-141337298-141337315-CAC,7-141337318-141337327-TCA,7-141337322-141337340-CATCAC;MOTIFS=CATCAC,TCA,ACC,CAT,CAC;STRUC=<VC235200>	HPRC,HGSVC,1KG-ONT	No	0.011	Yes	NA,NA	NA	NA
chr7:141337156	252668	INS	1485	0.9294	0.2956	11	NA	NA	NA	NA	NA	NA	NA	NA	NA	No	ID=7-141336751-141336761-ACC,7-141336780-141336789-CAC,7-141336790-141336800-ACC,7-141336816-141336830-CAC,7-141336861-141336872-CAT,7-141336870-141336884-CAC,7-141336892-141336905-ACC,7-141336909-141336932-CAC,7-141336933-141336944-CAC,7-141336945-141336959-CAC,7-141336964-141336982-ACC,7-141336993-141337004-CAT,7-141337002-141337016-CAC,7-141337026-141337049-CAC,7-141337050-141337064-CAC,7-141337069-141337084-ACC,7-141337095-141337106-CAT,7-141337104-141337118-CAC,7-141337128-141337142-CAC,7-141337146-141337157-CAC,7-141337158-141337184-CAC,7-141337185-141337196-CAC,7-141337197-141337211-CAC,7-141337212-141337234-CAC,7-141337259-141337273-CAC,7-141337281-141337291-ACC,7-141337298-141337315-CAC,7-141337318-141337327-TCA,7-141337322-141337340-CATCAC;MOTIFS=CATCAC,TCA,ACC,CAT,CAC;STRUC=<VC235200>	HPRC,HGSVC,1KG-ONT	Yes	0.011	Yes	NA,NA	NA	NA
chr7:141337156	252667	INS	657	0.8943	0.5609	83	NA	NA	NA	NA	NA	NA	NA	NA	NA	No	ID=7-141336751-141336761-ACC,7-141336780-141336789-CAC,7-141336790-141336800-ACC,7-141336816-141336830-CAC,7-141336861-141336872-CAT,7-141336870-141336884-CAC,7-141336892-141336905-ACC,7-141336909-141336932-CAC,7-141336933-141336944-CAC,7-141336945-141336959-CAC,7-141336964-141336982-ACC,7-141336993-141337004-CAT,7-141337002-141337016-CAC,7-141337026-141337049-CAC,7-141337050-141337064-CAC,7-141337069-141337084-ACC,7-141337095-141337106-CAT,7-141337104-141337118-CAC,7-141337128-141337142-CAC,7-141337146-141337157-CAC,7-141337158-141337184-CAC,7-141337185-141337196-CAC,7-141337197-141337211-CAC,7-141337212-141337234-CAC,7-141337259-141337273-CAC,7-141337281-141337291-ACC,7-141337298-141337315-CAC,7-141337318-141337327-TCA,7-141337322-141337340-CATCAC;MOTIFS=CATCAC,TCA,ACC,CAT,CAC;STRUC=<VC235200>	HPRC,HGSVC,1KG-ONT	Yes	0.011	Yes	NA,NA	NA	NA
chr7:141337156	252666	INS	2156	0.8234	0.6444	9	NA	NA	NA	NA	NA	NA	NA	NA	NA	No	ID=7-141336751-141336761-ACC,7-141336780-141336789-CAC,7-141336790-141336800-ACC,7-141336816-141336830-CAC,7-141336861-141336872-CAT,7-141336870-141336884-CAC,7-141336892-141336905-ACC,7-141336909-141336932-CAC,7-141336933-141336944-CAC,7-141336945-141336959-CAC,7-141336964-141336982-ACC,7-141336993-141337004-CAT,7-141337002-141337016-CAC,7-141337026-141337049-CAC,7-141337050-141337064-CAC,7-141337069-141337084-ACC,7-141337095-141337106-CAT,7-141337104-141337118-CAC,7-141337128-141337142-CAC,7-141337146-141337157-CAC,7-141337158-141337184-CAC,7-141337185-141337196-CAC,7-141337197-141337211-CAC,7-141337212-141337234-CAC,7-141337259-141337273-CAC,7-141337281-141337291-ACC,7-141337298-141337315-CAC,7-141337318-141337327-TCA,7-141337322-141337340-CATCAC;MOTIFS=CATCAC,TCA,ACC,CAT,CAC;STRUC=<VC235200>	HPRC,HGSVC	Yes	0.011	Yes	NA,NA	NA	NA
chr7:141337156	252665	INS	951	0.8514	0.5185	20	NA	NA	NA	NA	NA	NA	NA	NA	NA	No	ID=7-141336751-141336761-ACC,7-141336780-141336789-CAC,7-141336790-141336800-ACC,7-141336816-141336830-CAC,7-141336861-141336872-CAT,7-141336870-141336884-CAC,7-141336892-141336905-ACC,7-141336909-141336932-CAC,7-141336933-141336944-CAC,7-141336945-141336959-CAC,7-141336964-141336982-ACC,7-141336993-141337004-CAT,7-141337002-141337016-CAC,7-141337026-141337049-CAC,7-141337050-141337064-CAC,7-141337069-141337084-ACC,7-141337095-141337106-CAT,7-141337104-141337118-CAC,7-141337128-141337142-CAC,7-141337146-141337157-CAC,7-141337158-141337184-CAC,7-141337185-141337196-CAC,7-141337197-141337211-CAC,7-141337212-141337234-CAC,7-141337259-141337273-CAC,7-141337281-141337291-ACC,7-141337298-141337315-CAC,7-141337318-141337327-TCA,7-141337322-141337340-CATCAC;MOTIFS=CATCAC,TCA,ACC,CAT,CAC;STRUC=<VC235200>	HPRC,HGSVC,1KG-ONT	Yes	0.011	Yes	NA,NA	NA	NA
chr7:141337156	252664	INS	1133	0.8757	0.4843	4	NA	NA	NA	NA	NA	NA	NA	NA	NA	No	ID=7-141336751-141336761-ACC,7-141336780-141336789-CAC,7-141336790-141336800-ACC,7-141336816-141336830-CAC,7-141336861-141336872-CAT,7-141336870-141336884-CAC,7-141336892-141336905-ACC,7-141336909-141336932-CAC,7-141336933-141336944-CAC,7-141336945-141336959-CAC,7-141336964-141336982-ACC,7-141336993-141337004-CAT,7-141337002-141337016-CAC,7-141337026-141337049-CAC,7-141337050-141337064-CAC,7-141337069-141337084-ACC,7-141337095-141337106-CAT,7-141337104-141337118-CAC,7-141337128-141337142-CAC,7-141337146-141337157-CAC,7-141337158-141337184-CAC,7-141337185-141337196-CAC,7-141337197-141337211-CAC,7-141337212-141337234-CAC,7-141337259-141337273-CAC,7-141337281-141337291-ACC,7-141337298-141337315-CAC,7-141337318-141337327-TCA,7-141337322-141337340-CATCAC;MOTIFS=CATCAC,TCA,ACC,CAT,CAC;STRUC=<VC235200>	HPRC,HGSVC,1KG-ONT	Yes	0.011	No	NA,NA	NA	NA
chr7:141337156	252663	INS	96	0.8834	0.433	50	NA	NA	NA	NA	NA	NA	NA	NA	NA	No	ID=7-141336751-141336761-ACC,7-141336780-141336789-CAC,7-141336790-141336800-ACC,7-141336816-141336830-CAC,7-141336861-141336872-CAT,7-141336870-141336884-CAC,7-141336892-141336905-ACC,7-141336909-141336932-CAC,7-141336933-141336944-CAC,7-141336945-141336959-CAC,7-141336964-141336982-ACC,7-141336993-141337004-CAT,7-141337002-141337016-CAC,7-141337026-141337049-CAC,7-141337050-141337064-CAC,7-141337069-141337084-ACC,7-141337095-141337106-CAT,7-141337104-141337118-CAC,7-141337128-141337142-CAC,7-141337146-141337157-CAC,7-141337158-141337184-CAC,7-141337185-141337196-CAC,7-141337197-141337211-CAC,7-141337212-141337234-CAC,7-141337259-141337273-CAC,7-141337281-141337291-ACC,7-141337298-141337315-CAC,7-141337318-141337327-TCA,7-141337322-141337340-CATCAC;MOTIFS=CATCAC,TCA,ACC,CAT,CAC;STRUC=<VC235200>	HPRC	Yes	0.011	Yes	NA,NA	NA	NA
chr7:141337156	252662	INS	276	0.8126	0.6602	3	NA	NA	NA	NA	NA	NA	NA	NA	NA	No	ID=7-141336751-141336761-ACC,7-141336780-141336789-CAC,7-141336790-141336800-ACC,7-141336816-141336830-CAC,7-141336861-141336872-CAT,7-141336870-141336884-CAC,7-141336892-141336905-ACC,7-141336909-141336932-CAC,7-141336933-141336944-CAC,7-141336945-141336959-CAC,7-141336964-141336982-ACC,7-141336993-141337004-CAT,7-141337002-141337016-CAC,7-141337026-141337049-CAC,7-141337050-141337064-CAC,7-141337069-141337084-ACC,7-141337095-141337106-CAT,7-141337104-141337118-CAC,7-141337128-141337142-CAC,7-141337146-141337157-CAC,7-141337158-141337184-CAC,7-141337185-141337196-CAC,7-141337197-141337211-CAC,7-141337212-141337234-CAC,7-141337259-141337273-CAC,7-141337281-141337291-ACC,7-141337298-141337315-CAC,7-141337318-141337327-TCA,7-141337322-141337340-CATCAC;MOTIFS=CATCAC,TCA,ACC,CAT,CAC;STRUC=<VC235200>	HPRC,HGSVC,1KG-ONT	Yes	0.011	No	NA,NA	NA	NA
chr7:141337156	252660	INS	1260	0.9335	0.2638	111	NA	NA	NA	NA	NA	NA	NA	NA	NA	No	ID=7-141336751-141336761-ACC,7-141336780-141336789-CAC,7-141336790-141336800-ACC,7-141336816-141336830-CAC,7-141336861-141336872-CAT,7-141336870-141336884-CAC,7-141336892-141336905-ACC,7-141336909-141336932-CAC,7-141336933-141336944-CAC,7-141336945-141336959-CAC,7-141336964-141336982-ACC,7-141336993-141337004-CAT,7-141337002-141337016-CAC,7-141337026-141337049-CAC,7-141337050-141337064-CAC,7-141337069-141337084-ACC,7-141337095-141337106-CAT,7-141337104-141337118-CAC,7-141337128-141337142-CAC,7-141337146-141337157-CAC,7-141337158-141337184-CAC,7-141337185-141337196-CAC,7-141337197-141337211-CAC,7-141337212-141337234-CAC,7-141337259-141337273-CAC,7-141337281-141337291-ACC,7-141337298-141337315-CAC,7-141337318-141337327-TCA,7-141337322-141337340-CATCAC;MOTIFS=CATCAC,TCA,ACC,CAT,CAC;STRUC=<VC235200>	HPRC,HGSVC,1KG-ONT	Yes	0.011	Yes	NA,NA	NA	NA
chr7:141337156	252659	INS	894	0.8637	0.5057	19	NA	NA	NA	NA	NA	NA	NA	NA	NA	No	ID=7-141336751-141336761-ACC,7-141336780-141336789-CAC,7-141336790-141336800-ACC,7-141336816-141336830-CAC,7-141336861-141336872-CAT,7-141336870-141336884-CAC,7-141336892-141336905-ACC,7-141336909-141336932-CAC,7-141336933-141336944-CAC,7-141336945-141336959-CAC,7-141336964-141336982-ACC,7-141336993-141337004-CAT,7-141337002-141337016-CAC,7-141337026-141337049-CAC,7-141337050-141337064-CAC,7-141337069-141337084-ACC,7-141337095-141337106-CAT,7-141337104-141337118-CAC,7-141337128-141337142-CAC,7-141337146-141337157-CAC,7-141337158-141337184-CAC,7-141337185-141337196-CAC,7-141337197-141337211-CAC,7-141337212-141337234-CAC,7-141337259-141337273-CAC,7-141337281-141337291-ACC,7-141337298-141337315-CAC,7-141337318-141337327-TCA,7-141337322-141337340-CATCAC;MOTIFS=CATCAC,TCA,ACC,CAT,CAC;STRUC=<VC235200>	HPRC,HGSVC	Yes	0.011	No	NA,NA	NA	NA
chr7:141337156	252658	INS	840	0.9141	0.298	12	NA	NA	NA	NA	NA	NA	NA	NA	NA	No	ID=7-141336751-141336761-ACC,7-141336780-141336789-CAC,7-141336790-141336800-ACC,7-141336816-141336830-CAC,7-141336861-141336872-CAT,7-141336870-141336884-CAC,7-141336892-141336905-ACC,7-141336909-141336932-CAC,7-141336933-141336944-CAC,7-141336945-141336959-CAC,7-141336964-141336982-ACC,7-141336993-141337004-CAT,7-141337002-141337016-CAC,7-141337026-141337049-CAC,7-141337050-141337064-CAC,7-141337069-141337084-ACC,7-141337095-141337106-CAT,7-141337104-141337118-CAC,7-141337128-141337142-CAC,7-141337146-141337157-CAC,7-141337158-141337184-CAC,7-141337185-141337196-CAC,7-141337197-141337211-CAC,7-141337212-141337234-CAC,7-141337259-141337273-CAC,7-141337281-141337291-ACC,7-141337298-141337315-CAC,7-141337318-141337327-TCA,7-141337322-141337340-CATCAC;MOTIFS=CATCAC,TCA,ACC,CAT,CAC;STRUC=<VC235200>	HPRC,HGSVC,1KG-ONT	Yes	0.011	Yes	NA,NA	NA	NA
chr7:141337156	252657	INS	1487	0.89	0.3823	53	NA	NA	NA	NA	NA	NA	NA	NA	NA	No	ID=7-141336751-141336761-ACC,7-141336780-141336789-CAC,7-141336790-141336800-ACC,7-141336816-141336830-CAC,7-141336861-141336872-CAT,7-141336870-141336884-CAC,7-141336892-141336905-ACC,7-141336909-141336932-CAC,7-141336933-141336944-CAC,7-141336945-141336959-CAC,7-141336964-141336982-ACC,7-141336993-141337004-CAT,7-141337002-141337016-CAC,7-141337026-141337049-CAC,7-141337050-141337064-CAC,7-141337069-141337084-ACC,7-141337095-141337106-CAT,7-141337104-141337118-CAC,7-141337128-141337142-CAC,7-141337146-141337157-CAC,7-141337158-141337184-CAC,7-141337185-141337196-CAC,7-141337197-141337211-CAC,7-141337212-141337234-CAC,7-141337259-141337273-CAC,7-141337281-141337291-ACC,7-141337298-141337315-CAC,7-141337318-141337327-TCA,7-141337322-141337340-CATCAC;MOTIFS=CATCAC,TCA,ACC,CAT,CAC;STRUC=<VC235200>	HPRC,HGSVC,1KG-ONT	Yes	0.011	Yes	NA,NA	NA	NA
chr7:141337156	252656	INS	1350	0.8311	0.6118	116	NA	NA	NA	NA	NA	NA	NA	NA	NA	No	ID=7-141336751-141336761-ACC,7-141336780-141336789-CAC,7-141336790-141336800-ACC,7-141336816-141336830-CAC,7-141336861-141336872-CAT,7-141336870-141336884-CAC,7-141336892-141336905-ACC,7-141336909-141336932-CAC,7-141336933-141336944-CAC,7-141336945-141336959-CAC,7-141336964-141336982-ACC,7-141336993-141337004-CAT,7-141337002-141337016-CAC,7-141337026-141337049-CAC,7-141337050-141337064-CAC,7-141337069-141337084-ACC,7-141337095-141337106-CAT,7-141337104-141337118-CAC,7-141337128-141337142-CAC,7-141337146-141337157-CAC,7-141337158-141337184-CAC,7-141337185-141337196-CAC,7-141337197-141337211-CAC,7-141337212-141337234-CAC,7-141337259-141337273-CAC,7-141337281-141337291-ACC,7-141337298-141337315-CAC,7-141337318-141337327-TCA,7-141337322-141337340-CATCAC;MOTIFS=CATCAC,TCA,ACC,CAT,CAC;STRUC=<VC235200>	HPRC,HGSVC,1KG-ONT	Yes	0.011	Yes	NA,NA	NA	NA
chr7:141337156	252655	INS	402	0.8817	0.4421	10	NA	NA	NA	NA	NA	NA	NA	NA	NA	No	ID=7-141336751-141336761-ACC,7-141336780-141336789-CAC,7-141336790-141336800-ACC,7-141336816-141336830-CAC,7-141336861-141336872-CAT,7-141336870-141336884-CAC,7-141336892-141336905-ACC,7-141336909-141336932-CAC,7-141336933-141336944-CAC,7-141336945-141336959-CAC,7-141336964-141336982-ACC,7-141336993-141337004-CAT,7-141337002-141337016-CAC,7-141337026-141337049-CAC,7-141337050-141337064-CAC,7-141337069-141337084-ACC,7-141337095-141337106-CAT,7-141337104-141337118-CAC,7-141337128-141337142-CAC,7-141337146-141337157-CAC,7-141337158-141337184-CAC,7-141337185-141337196-CAC,7-141337197-141337211-CAC,7-141337212-141337234-CAC,7-141337259-141337273-CAC,7-141337281-141337291-ACC,7-141337298-141337315-CAC,7-141337318-141337327-TCA,7-141337322-141337340-CATCAC;MOTIFS=CATCAC,TCA,ACC,CAT,CAC;STRUC=<VC235200>	HPRC,HGSVC,1KG-ONT	Yes	0.011	Yes	NA,NA	NA	NA
chr7:141337156	252654	INS	1158	0.9005	0.3986	7	NA	NA	NA	NA	NA	NA	NA	NA	NA	No	ID=7-141336751-141336761-ACC,7-141336780-141336789-CAC,7-141336790-141336800-ACC,7-141336816-141336830-CAC,7-141336861-141336872-CAT,7-141336870-141336884-CAC,7-141336892-141336905-ACC,7-141336909-141336932-CAC,7-141336933-141336944-CAC,7-141336945-141336959-CAC,7-141336964-141336982-ACC,7-141336993-141337004-CAT,7-141337002-141337016-CAC,7-141337026-141337049-CAC,7-141337050-141337064-CAC,7-141337069-141337084-ACC,7-141337095-141337106-CAT,7-141337104-141337118-CAC,7-141337128-141337142-CAC,7-141337146-141337157-CAC,7-141337158-141337184-CAC,7-141337185-141337196-CAC,7-141337197-141337211-CAC,7-141337212-141337234-CAC,7-141337259-141337273-CAC,7-141337281-141337291-ACC,7-141337298-141337315-CAC,7-141337318-141337327-TCA,7-141337322-141337340-CATCAC;MOTIFS=CATCAC,TCA,ACC,CAT,CAC;STRUC=<VC235200>	HPRC,HGSVC,1KG-ONT	Yes	0.011	Yes	NA,NA	NA	NA
chr7:141337156	252653	INS	739	0.8795	0.448	8	NA	NA	NA	NA	NA	NA	NA	NA	NA	No	ID=7-141336751-141336761-ACC,7-141336780-141336789-CAC,7-141336790-141336800-ACC,7-141336816-141336830-CAC,7-141336861-141336872-CAT,7-141336870-141336884-CAC,7-141336892-141336905-ACC,7-141336909-141336932-CAC,7-141336933-141336944-CAC,7-141336945-141336959-CAC,7-141336964-141336982-ACC,7-141336993-141337004-CAT,7-141337002-141337016-CAC,7-141337026-141337049-CAC,7-141337050-141337064-CAC,7-141337069-141337084-ACC,7-141337095-141337106-CAT,7-141337104-141337118-CAC,7-141337128-141337142-CAC,7-141337146-141337157-CAC,7-141337158-141337184-CAC,7-141337185-141337196-CAC,7-141337197-141337211-CAC,7-141337212-141337234-CAC,7-141337259-141337273-CAC,7-141337281-141337291-ACC,7-141337298-141337315-CAC,7-141337318-141337327-TCA,7-141337322-141337340-CATCAC;MOTIFS=CATCAC,TCA,ACC,CAT,CAC;STRUC=<VC235200>	HPRC,HGSVC,1KG-ONT	Yes	0.011	Yes	NA,NA	NA	NA
chr7:141337156	252652	INS	799	0.8213	0.662	4	NA	NA	NA	NA	NA	NA	NA	NA	NA	No	ID=7-141336751-141336761-ACC,7-141336780-141336789-CAC,7-141336790-141336800-ACC,7-141336816-141336830-CAC,7-141336861-141336872-CAT,7-141336870-141336884-CAC,7-141336892-141336905-ACC,7-141336909-141336932-CAC,7-141336933-141336944-CAC,7-141336945-141336959-CAC,7-141336964-141336982-ACC,7-141336993-141337004-CAT,7-141337002-141337016-CAC,7-141337026-141337049-CAC,7-141337050-141337064-CAC,7-141337069-141337084-ACC,7-141337095-141337106-CAT,7-141337104-141337118-CAC,7-141337128-141337142-CAC,7-141337146-141337157-CAC,7-141337158-141337184-CAC,7-141337185-141337196-CAC,7-141337197-141337211-CAC,7-141337212-141337234-CAC,7-141337259-141337273-CAC,7-141337281-141337291-ACC,7-141337298-141337315-CAC,7-141337318-141337327-TCA,7-141337322-141337340-CATCAC;MOTIFS=CATCAC,TCA,ACC,CAT,CAC;STRUC=<VC235200>	HPRC,HGSVC,1KG-ONT	Yes	0.011	No	NA,NA	NA	NA
chr7:141337156	252651	INS	753	0.8378	0.6158	61	NA	NA	NA	NA	NA	NA	NA	NA	NA	No	ID=7-141336751-141336761-ACC,7-141336780-141336789-CAC,7-141336790-141336800-ACC,7-141336816-141336830-CAC,7-141336861-141336872-CAT,7-141336870-141336884-CAC,7-141336892-141336905-ACC,7-141336909-141336932-CAC,7-141336933-141336944-CAC,7-141336945-141336959-CAC,7-141336964-141336982-ACC,7-141336993-141337004-CAT,7-141337002-141337016-CAC,7-141337026-141337049-CAC,7-141337050-141337064-CAC,7-141337069-141337084-ACC,7-141337095-141337106-CAT,7-141337104-141337118-CAC,7-141337128-141337142-CAC,7-141337146-141337157-CAC,7-141337158-141337184-CAC,7-141337185-141337196-CAC,7-141337197-141337211-CAC,7-141337212-141337234-CAC,7-141337259-141337273-CAC,7-141337281-141337291-ACC,7-141337298-141337315-CAC,7-141337318-141337327-TCA,7-141337322-141337340-CATCAC;MOTIFS=CATCAC,TCA,ACC,CAT,CAC;STRUC=<VC235200>	HPRC,HGSVC,1KG-ONT	Yes	0.011	Yes	NA,NA	NA	NA
chr7:141337156	252650	INS	879	0.8365	0.5909	2	NA	NA	NA	NA	NA	NA	NA	NA	NA	No	ID=7-141336751-141336761-ACC,7-141336780-141336789-CAC,7-141336790-141336800-ACC,7-141336816-141336830-CAC,7-141336861-141336872-CAT,7-141336870-141336884-CAC,7-141336892-141336905-ACC,7-141336909-141336932-CAC,7-141336933-141336944-CAC,7-141336945-141336959-CAC,7-141336964-141336982-ACC,7-141336993-141337004-CAT,7-141337002-141337016-CAC,7-141337026-141337049-CAC,7-141337050-141337064-CAC,7-141337069-141337084-ACC,7-141337095-141337106-CAT,7-141337104-141337118-CAC,7-141337128-141337142-CAC,7-141337146-141337157-CAC,7-141337158-141337184-CAC,7-141337185-141337196-CAC,7-141337197-141337211-CAC,7-141337212-141337234-CAC,7-141337259-141337273-CAC,7-141337281-141337291-ACC,7-141337298-141337315-CAC,7-141337318-141337327-TCA,7-141337322-141337340-CATCAC;MOTIFS=CATCAC,TCA,ACC,CAT,CAC;STRUC=<VC235200>	HPRC,HGSVC	Yes	0.011	No	NA,NA	NA	NA
chr7:141337157	252674	INS	2020	0.8988	0.3814	3	NA	NA	NA	NA	NA	NA	NA	NA	NA	No	ID=7-141336751-141336761-ACC,7-141336780-141336789-CAC,7-141336790-141336800-ACC,7-141336816-141336830-CAC,7-141336861-141336872-CAT,7-141336870-141336884-CAC,7-141336892-141336905-ACC,7-141336909-141336932-CAC,7-141336933-141336944-CAC,7-141336945-141336959-CAC,7-141336964-141336982-ACC,7-141336993-141337004-CAT,7-141337002-141337016-CAC,7-141337026-141337049-CAC,7-141337050-141337064-CAC,7-141337069-141337084-ACC,7-141337095-141337106-CAT,7-141337104-141337118-CAC,7-141337128-141337142-CAC,7-141337146-141337157-CAC,7-141337158-141337184-CAC,7-141337185-141337196-CAC,7-141337197-141337211-CAC,7-141337212-141337234-CAC,7-141337259-141337273-CAC,7-141337281-141337291-ACC,7-141337298-141337315-CAC,7-141337318-141337327-TCA,7-141337322-141337340-CATCAC;MOTIFS=CATCAC,TCA,ACC,CAT,CAC;STRUC=<VC235200>	HPRC,HGSVC	Yes	0.011	No	NA,NA	NA	NA
chr7:141337157	252680	INS	1286	0.8684	0.5076	7	NA	NA	NA	NA	NA	NA	NA	NA	NA	No	ID=7-141336751-141336761-ACC,7-141336780-141336789-CAC,7-141336790-141336800-ACC,7-141336816-141336830-CAC,7-141336861-141336872-CAT,7-141336870-141336884-CAC,7-141336892-141336905-ACC,7-141336909-141336932-CAC,7-141336933-141336944-CAC,7-141336945-141336959-CAC,7-141336964-141336982-ACC,7-141336993-141337004-CAT,7-141337002-141337016-CAC,7-141337026-141337049-CAC,7-141337050-141337064-CAC,7-141337069-141337084-ACC,7-141337095-141337106-CAT,7-141337104-141337118-CAC,7-141337128-141337142-CAC,7-141337146-141337157-CAC,7-141337158-141337184-CAC,7-141337185-141337196-CAC,7-141337197-141337211-CAC,7-141337212-141337234-CAC,7-141337259-141337273-CAC,7-141337281-141337291-ACC,7-141337298-141337315-CAC,7-141337318-141337327-TCA,7-141337322-141337340-CATCAC;MOTIFS=CATCAC,TCA,ACC,CAT,CAC;STRUC=<VC235200>	HPRC,HGSVC,1KG-ONT	Yes	0.011	Yes	NA,NA	NA	NA
chr7:141337157	252679	INS	225	0.8164	0.6536	11	NA	NA	NA	NA	NA	NA	NA	NA	NA	No	ID=7-141336751-141336761-ACC,7-141336780-141336789-CAC,7-141336790-141336800-ACC,7-141336816-141336830-CAC,7-141336861-141336872-CAT,7-141336870-141336884-CAC,7-141336892-141336905-ACC,7-141336909-141336932-CAC,7-141336933-141336944-CAC,7-141336945-141336959-CAC,7-141336964-141336982-ACC,7-141336993-141337004-CAT,7-141337002-141337016-CAC,7-141337026-141337049-CAC,7-141337050-141337064-CAC,7-141337069-141337084-ACC,7-141337095-141337106-CAT,7-141337104-141337118-CAC,7-141337128-141337142-CAC,7-141337146-141337157-CAC,7-141337158-141337184-CAC,7-141337185-141337196-CAC,7-141337197-141337211-CAC,7-141337212-141337234-CAC,7-141337259-141337273-CAC,7-141337281-141337291-ACC,7-141337298-141337315-CAC,7-141337318-141337327-TCA,7-141337322-141337340-CATCAC;MOTIFS=CATCAC,TCA,ACC,CAT,CAC;STRUC=<VC235200>	HPRC,HGSVC	Yes	0.011	No	NA,NA	NA	NA
chr7:141337157	252678	INS	1047	0.8366	0.6375	17	NA	NA	NA	NA	NA	NA	NA	NA	NA	No	ID=7-141336751-141336761-ACC,7-141336780-141336789-CAC,7-141336790-141336800-ACC,7-141336816-141336830-CAC,7-141336861-141336872-CAT,7-141336870-141336884-CAC,7-141336892-141336905-ACC,7-141336909-141336932-CAC,7-141336933-141336944-CAC,7-141336945-141336959-CAC,7-141336964-141336982-ACC,7-141336993-141337004-CAT,7-141337002-141337016-CAC,7-141337026-141337049-CAC,7-141337050-141337064-CAC,7-141337069-141337084-ACC,7-141337095-141337106-CAT,7-141337104-141337118-CAC,7-141337128-141337142-CAC,7-141337146-141337157-CAC,7-141337158-141337184-CAC,7-141337185-141337196-CAC,7-141337197-141337211-CAC,7-141337212-141337234-CAC,7-141337259-141337273-CAC,7-141337281-141337291-ACC,7-141337298-141337315-CAC,7-141337318-141337327-TCA,7-141337322-141337340-CATCAC;MOTIFS=CATCAC,TCA,ACC,CAT,CAC;STRUC=<VC235200>	HPRC,HGSVC,1KG-ONT	Yes	0.011	Yes	NA,NA	NA	NA
chr7:141337157	252676	INS	1696	0.805	0.6703	2	NA	NA	NA	NA	NA	NA	NA	NA	NA	No	ID=7-141336751-141336761-ACC,7-141336780-141336789-CAC,7-141336790-141336800-ACC,7-141336816-141336830-CAC,7-141336861-141336872-CAT,7-141336870-141336884-CAC,7-141336892-141336905-ACC,7-141336909-141336932-CAC,7-141336933-141336944-CAC,7-141336945-141336959-CAC,7-141336964-141336982-ACC,7-141336993-141337004-CAT,7-141337002-141337016-CAC,7-141337026-141337049-CAC,7-141337050-141337064-CAC,7-141337069-141337084-ACC,7-141337095-141337106-CAT,7-141337104-141337118-CAC,7-141337128-141337142-CAC,7-141337146-141337157-CAC,7-141337158-141337184-CAC,7-141337185-141337196-CAC,7-141337197-141337211-CAC,7-141337212-141337234-CAC,7-141337259-141337273-CAC,7-141337281-141337291-ACC,7-141337298-141337315-CAC,7-141337318-141337327-TCA,7-141337322-141337340-CATCAC;MOTIFS=CATCAC,TCA,ACC,CAT,CAC;STRUC=<VC235200>	HPRC,HGSVC,1KG-ONT	Yes	0.011	No	NA,NA	NA	NA
chr7:141337157	252675	INS	1465	0.8383	0.5761	4	NA	NA	NA	NA	NA	NA	NA	NA	NA	No	ID=7-141336751-141336761-ACC,7-141336780-141336789-CAC,7-141336790-141336800-ACC,7-141336816-141336830-CAC,7-141336861-141336872-CAT,7-141336870-141336884-CAC,7-141336892-141336905-ACC,7-141336909-141336932-CAC,7-141336933-141336944-CAC,7-141336945-141336959-CAC,7-141336964-141336982-ACC,7-141336993-141337004-CAT,7-141337002-141337016-CAC,7-141337026-141337049-CAC,7-141337050-141337064-CAC,7-141337069-141337084-ACC,7-141337095-141337106-CAT,7-141337104-141337118-CAC,7-141337128-141337142-CAC,7-141337146-141337157-CAC,7-141337158-141337184-CAC,7-141337185-141337196-CAC,7-141337197-141337211-CAC,7-141337212-141337234-CAC,7-141337259-141337273-CAC,7-141337281-141337291-ACC,7-141337298-141337315-CAC,7-141337318-141337327-TCA,7-141337322-141337340-CATCAC;MOTIFS=CATCAC,TCA,ACC,CAT,CAC;STRUC=<VC235200>	HPRC,HGSVC,1KG-ONT	Yes	0.011	No	NA,NA	NA	NA
chr7:141337157	252677	INS	986	0.8507	0.5371	10	NA	NA	NA	NA	NA	NA	NA	NA	NA	No	ID=7-141336751-141336761-ACC,7-141336780-141336789-CAC,7-141336790-141336800-ACC,7-141336816-141336830-CAC,7-141336861-141336872-CAT,7-141336870-141336884-CAC,7-141336892-141336905-ACC,7-141336909-141336932-CAC,7-141336933-141336944-CAC,7-141336945-141336959-CAC,7-141336964-141336982-ACC,7-141336993-141337004-CAT,7-141337002-141337016-CAC,7-141337026-141337049-CAC,7-141337050-141337064-CAC,7-141337069-141337084-ACC,7-141337095-141337106-CAT,7-141337104-141337118-CAC,7-141337128-141337142-CAC,7-141337146-141337157-CAC,7-141337158-141337184-CAC,7-141337185-141337196-CAC,7-141337197-141337211-CAC,7-141337212-141337234-CAC,7-141337259-141337273-CAC,7-141337281-141337291-ACC,7-141337298-141337315-CAC,7-141337318-141337327-TCA,7-141337322-141337340-CATCAC;MOTIFS=CATCAC,TCA,ACC,CAT,CAC;STRUC=<VC235200>	HPRC,HGSVC,1KG-ONT	Yes	0.011	No	NA,NA	NA	NA
chr7:141337158	252681	INS	627	0.8461	0.6014	4	NA	NA	NA	NA	NA	NA	NA	NA	NA	No	ID=7-141336751-141336761-ACC,7-141336780-141336789-CAC,7-141336790-141336800-ACC,7-141336816-141336830-CAC,7-141336861-141336872-CAT,7-141336870-141336884-CAC,7-141336892-141336905-ACC,7-141336909-141336932-CAC,7-141336933-141336944-CAC,7-141336945-141336959-CAC,7-141336964-141336982-ACC,7-141336993-141337004-CAT,7-141337002-141337016-CAC,7-141337026-141337049-CAC,7-141337050-141337064-CAC,7-141337069-141337084-ACC,7-141337095-141337106-CAT,7-141337104-141337118-CAC,7-141337128-141337142-CAC,7-141337146-141337157-CAC,7-141337158-141337184-CAC,7-141337185-141337196-CAC,7-141337197-141337211-CAC,7-141337212-141337234-CAC,7-141337259-141337273-CAC,7-141337281-141337291-ACC,7-141337298-141337315-CAC,7-141337318-141337327-TCA,7-141337322-141337340-CATCAC;MOTIFS=CATCAC,TCA,ACC,CAT,CAC;STRUC=<VC235200>	HPRC,HGSVC,1KG-ONT	Yes	0.011	Yes	NA,NA	NA	NA
chr7:141337158	252682	INS	666	0.9394	0.2438	8	NA	NA	NA	NA	NA	NA	NA	NA	NA	No	ID=7-141336751-141336761-ACC,7-141336780-141336789-CAC,7-141336790-141336800-ACC,7-141336816-141336830-CAC,7-141336861-141336872-CAT,7-141336870-141336884-CAC,7-141336892-141336905-ACC,7-141336909-141336932-CAC,7-141336933-141336944-CAC,7-141336945-141336959-CAC,7-141336964-141336982-ACC,7-141336993-141337004-CAT,7-141337002-141337016-CAC,7-141337026-141337049-CAC,7-141337050-141337064-CAC,7-141337069-141337084-ACC,7-141337095-141337106-CAT,7-141337104-141337118-CAC,7-141337128-141337142-CAC,7-141337146-141337157-CAC,7-141337158-141337184-CAC,7-141337185-141337196-CAC,7-141337197-141337211-CAC,7-141337212-141337234-CAC,7-141337259-141337273-CAC,7-141337281-141337291-ACC,7-141337298-141337315-CAC,7-141337318-141337327-TCA,7-141337322-141337340-CATCAC;MOTIFS=CATCAC,TCA,ACC,CAT,CAC;STRUC=<VC235200>	HPRC,HGSVC,1KG-ONT	No	0.011	Yes	NA,NA	NA	NA
chr7:141337158	252684	INS	934	0.8872	0.435	5	NA	NA	NA	NA	NA	NA	NA	NA	NA	No	ID=7-141336751-141336761-ACC,7-141336780-141336789-CAC,7-141336790-141336800-ACC,7-141336816-141336830-CAC,7-141336861-141336872-CAT,7-141336870-141336884-CAC,7-141336892-141336905-ACC,7-141336909-141336932-CAC,7-141336933-141336944-CAC,7-141336945-141336959-CAC,7-141336964-141336982-ACC,7-141336993-141337004-CAT,7-141337002-141337016-CAC,7-141337026-141337049-CAC,7-141337050-141337064-CAC,7-141337069-141337084-ACC,7-141337095-141337106-CAT,7-141337104-141337118-CAC,7-141337128-141337142-CAC,7-141337146-141337157-CAC,7-141337158-141337184-CAC,7-141337185-141337196-CAC,7-141337197-141337211-CAC,7-141337212-141337234-CAC,7-141337259-141337273-CAC,7-141337281-141337291-ACC,7-141337298-141337315-CAC,7-141337318-141337327-TCA,7-141337322-141337340-CATCAC;MOTIFS=CATCAC,TCA,ACC,CAT,CAC;STRUC=<VC235200>	HPRC,HGSVC,1KG-ONT	Yes	0.011	Yes	NA,NA	NA	NA
chr7:141337158	252685	INS	2073	0.9722	0.2747	4	NA	NA	NA	NA	NA	NA	NA	NA	NA	No	ID=7-141336751-141336761-ACC,7-141336780-141336789-CAC,7-141336790-141336800-ACC,7-141336816-141336830-CAC,7-141336861-141336872-CAT,7-141336870-141336884-CAC,7-141336892-141336905-ACC,7-141336909-141336932-CAC,7-141336933-141336944-CAC,7-141336945-141336959-CAC,7-141336964-141336982-ACC,7-141336993-141337004-CAT,7-141337002-141337016-CAC,7-141337026-141337049-CAC,7-141337050-141337064-CAC,7-141337069-141337084-ACC,7-141337095-141337106-CAT,7-141337104-141337118-CAC,7-141337128-141337142-CAC,7-141337146-141337157-CAC,7-141337158-141337184-CAC,7-141337185-141337196-CAC,7-141337197-141337211-CAC,7-141337212-141337234-CAC,7-141337259-141337273-CAC,7-141337281-141337291-ACC,7-141337298-141337315-CAC,7-141337318-141337327-TCA,7-141337322-141337340-CATCAC;MOTIFS=CATCAC,TCA,ACC,CAT,CAC;STRUC=<VC235200>	HPRC,HGSVC	Yes	0.011	Yes	NA,NA	NA	NA
chr7:141337159	252690	INS	309	0.9494	0.2132	6	NA	NA	NA	NA	NA	NA	NA	NA	NA	No	ID=7-141336751-141336761-ACC,7-141336780-141336789-CAC,7-141336790-141336800-ACC,7-141336816-141336830-CAC,7-141336861-141336872-CAT,7-141336870-141336884-CAC,7-141336892-141336905-ACC,7-141336909-141336932-CAC,7-141336933-141336944-CAC,7-141336945-141336959-CAC,7-141336964-141336982-ACC,7-141336993-141337004-CAT,7-141337002-141337016-CAC,7-141337026-141337049-CAC,7-141337050-141337064-CAC,7-141337069-141337084-ACC,7-141337095-141337106-CAT,7-141337104-141337118-CAC,7-141337128-141337142-CAC,7-141337146-141337157-CAC,7-141337158-141337184-CAC,7-141337185-141337196-CAC,7-141337197-141337211-CAC,7-141337212-141337234-CAC,7-141337259-141337273-CAC,7-141337281-141337291-ACC,7-141337298-141337315-CAC,7-141337318-141337327-TCA,7-141337322-141337340-CATCAC;MOTIFS=CATCAC,TCA,ACC,CAT,CAC;STRUC=<VC235200>	HPRC,HGSVC,1KG-ONT	Yes	0.011	No	NA,NA	NA	NA
chr7:141337159	252691	INS	1669	0.8177	0.6646	31	NA	NA	NA	NA	NA	NA	NA	NA	NA	No	ID=7-141336751-141336761-ACC,7-141336780-141336789-CAC,7-141336790-141336800-ACC,7-141336816-141336830-CAC,7-141336861-141336872-CAT,7-141336870-141336884-CAC,7-141336892-141336905-ACC,7-141336909-141336932-CAC,7-141336933-141336944-CAC,7-141336945-141336959-CAC,7-141336964-141336982-ACC,7-141336993-141337004-CAT,7-141337002-141337016-CAC,7-141337026-141337049-CAC,7-141337050-141337064-CAC,7-141337069-141337084-ACC,7-141337095-141337106-CAT,7-141337104-141337118-CAC,7-141337128-141337142-CAC,7-141337146-141337157-CAC,7-141337158-141337184-CAC,7-141337185-141337196-CAC,7-141337197-141337211-CAC,7-141337212-141337234-CAC,7-141337259-141337273-CAC,7-141337281-141337291-ACC,7-141337298-141337315-CAC,7-141337318-141337327-TCA,7-141337322-141337340-CATCAC;MOTIFS=CATCAC,TCA,ACC,CAT,CAC;STRUC=<VC235200>	HPRC,HGSVC,1KG-ONT	Yes	0.011	Yes	NA,NA	NA	NA
chr7:141337159	252689	INS	1572	0.8381	0.6054	16	NA	NA	NA	NA	NA	NA	NA	NA	NA	No	ID=7-141336751-141336761-ACC,7-141336780-141336789-CAC,7-141336790-141336800-ACC,7-141336816-141336830-CAC,7-141336861-141336872-CAT,7-141336870-141336884-CAC,7-141336892-141336905-ACC,7-141336909-141336932-CAC,7-141336933-141336944-CAC,7-141336945-141336959-CAC,7-141336964-141336982-ACC,7-141336993-141337004-CAT,7-141337002-141337016-CAC,7-141337026-141337049-CAC,7-141337050-141337064-CAC,7-141337069-141337084-ACC,7-141337095-141337106-CAT,7-141337104-141337118-CAC,7-141337128-141337142-CAC,7-141337146-141337157-CAC,7-141337158-141337184-CAC,7-141337185-141337196-CAC,7-141337197-141337211-CAC,7-141337212-141337234-CAC,7-141337259-141337273-CAC,7-141337281-141337291-ACC,7-141337298-141337315-CAC,7-141337318-141337327-TCA,7-141337322-141337340-CATCAC;MOTIFS=CATCAC,TCA,ACC,CAT,CAC;STRUC=<VC235200>	HPRC,HGSVC,1KG-ONT	Yes	0.011	Yes	NA,NA	NA	NA
chr7:141337159	252688	INS	1467	0.8188	0.6371	50	NA	NA	NA	NA	NA	NA	NA	NA	NA	No	ID=7-141336751-141336761-ACC,7-141336780-141336789-CAC,7-141336790-141336800-ACC,7-141336816-141336830-CAC,7-141336861-141336872-CAT,7-141336870-141336884-CAC,7-141336892-141336905-ACC,7-141336909-141336932-CAC,7-141336933-141336944-CAC,7-141336945-141336959-CAC,7-141336964-141336982-ACC,7-141336993-141337004-CAT,7-141337002-141337016-CAC,7-141337026-141337049-CAC,7-141337050-141337064-CAC,7-141337069-141337084-ACC,7-141337095-141337106-CAT,7-141337104-141337118-CAC,7-141337128-141337142-CAC,7-141337146-141337157-CAC,7-141337158-141337184-CAC,7-141337185-141337196-CAC,7-141337197-141337211-CAC,7-141337212-141337234-CAC,7-141337259-141337273-CAC,7-141337281-141337291-ACC,7-141337298-141337315-CAC,7-141337318-141337327-TCA,7-141337322-141337340-CATCAC;MOTIFS=CATCAC,TCA,ACC,CAT,CAC;STRUC=<VC235200>	HPRC,HGSVC,1KG-ONT	Yes	0.011	Yes	NA,NA	NA	NA
chr7:141337159	252687	INS	294	0.876	0.4685	5	NA	NA	NA	NA	NA	NA	NA	NA	NA	No	ID=7-141336751-141336761-ACC,7-141336780-141336789-CAC,7-141336790-141336800-ACC,7-141336816-141336830-CAC,7-141336861-141336872-CAT,7-141336870-141336884-CAC,7-141336892-141336905-ACC,7-141336909-141336932-CAC,7-141336933-141336944-CAC,7-141336945-141336959-CAC,7-141336964-141336982-ACC,7-141336993-141337004-CAT,7-141337002-141337016-CAC,7-141337026-141337049-CAC,7-141337050-141337064-CAC,7-141337069-141337084-ACC,7-141337095-141337106-CAT,7-141337104-141337118-CAC,7-141337128-141337142-CAC,7-141337146-141337157-CAC,7-141337158-141337184-CAC,7-141337185-141337196-CAC,7-141337197-141337211-CAC,7-141337212-141337234-CAC,7-141337259-141337273-CAC,7-141337281-141337291-ACC,7-141337298-141337315-CAC,7-141337318-141337327-TCA,7-141337322-141337340-CATCAC;MOTIFS=CATCAC,TCA,ACC,CAT,CAC;STRUC=<VC235200>	HPRC,HGSVC,1KG-ONT	Yes	0.011	Yes	NA,NA	NA	NA
chr7:141337159	252686	INS	1366	0.8504	0.5732	75	NA	NA	NA	NA	NA	NA	NA	NA	NA	No	ID=7-141336751-141336761-ACC,7-141336780-141336789-CAC,7-141336790-141336800-ACC,7-141336816-141336830-CAC,7-141336861-141336872-CAT,7-141336870-141336884-CAC,7-141336892-141336905-ACC,7-141336909-141336932-CAC,7-141336933-141336944-CAC,7-141336945-141336959-CAC,7-141336964-141336982-ACC,7-141336993-141337004-CAT,7-141337002-141337016-CAC,7-141337026-141337049-CAC,7-141337050-141337064-CAC,7-141337069-141337084-ACC,7-141337095-141337106-CAT,7-141337104-141337118-CAC,7-141337128-141337142-CAC,7-141337146-141337157-CAC,7-141337158-141337184-CAC,7-141337185-141337196-CAC,7-141337197-141337211-CAC,7-141337212-141337234-CAC,7-141337259-141337273-CAC,7-141337281-141337291-ACC,7-141337298-141337315-CAC,7-141337318-141337327-TCA,7-141337322-141337340-CATCAC;MOTIFS=CATCAC,TCA,ACC,CAT,CAC;STRUC=<VC235200>	HPRC,HGSVC,1KG-ONT	Yes	0.011	Yes	NA,NA	NA	NA
chr7:141337160	252692	INS	560	0.8385	0.613	4	NA	NA	NA	NA	NA	NA	NA	NA	NA	No	ID=7-141336751-141336761-ACC,7-141336780-141336789-CAC,7-141336790-141336800-ACC,7-141336816-141336830-CAC,7-141336861-141336872-CAT,7-141336870-141336884-CAC,7-141336892-141336905-ACC,7-141336909-141336932-CAC,7-141336933-141336944-CAC,7-141336945-141336959-CAC,7-141336964-141336982-ACC,7-141336993-141337004-CAT,7-141337002-141337016-CAC,7-141337026-141337049-CAC,7-141337050-141337064-CAC,7-141337069-141337084-ACC,7-141337095-141337106-CAT,7-141337104-141337118-CAC,7-141337128-141337142-CAC,7-141337146-141337157-CAC,7-141337158-141337184-CAC,7-141337185-141337196-CAC,7-141337197-141337211-CAC,7-141337212-141337234-CAC,7-141337259-141337273-CAC,7-141337281-141337291-ACC,7-141337298-141337315-CAC,7-141337318-141337327-TCA,7-141337322-141337340-CATCAC;MOTIFS=CATCAC,TCA,ACC,CAT,CAC;STRUC=<VC235200>	HPRC,HGSVC,1KG-ONT	Yes	0.011	Yes	NA,NA	NA	NA
chr7:141337164	252693	INS	942	0.9108	0.3809	6	NA	NA	NA	NA	NA	NA	NA	NA	NA	No	ID=7-141336751-141336761-ACC,7-141336780-141336789-CAC,7-141336790-141336800-ACC,7-141336816-141336830-CAC,7-141336861-141336872-CAT,7-141336870-141336884-CAC,7-141336892-141336905-ACC,7-141336909-141336932-CAC,7-141336933-141336944-CAC,7-141336945-141336959-CAC,7-141336964-141336982-ACC,7-141336993-141337004-CAT,7-141337002-141337016-CAC,7-141337026-141337049-CAC,7-141337050-141337064-CAC,7-141337069-141337084-ACC,7-141337095-141337106-CAT,7-141337104-141337118-CAC,7-141337128-141337142-CAC,7-141337146-141337157-CAC,7-141337158-141337184-CAC,7-141337185-141337196-CAC,7-141337197-141337211-CAC,7-141337212-141337234-CAC,7-141337259-141337273-CAC,7-141337281-141337291-ACC,7-141337298-141337315-CAC,7-141337318-141337327-TCA,7-141337322-141337340-CATCAC;MOTIFS=CATCAC,TCA,ACC,CAT,CAC;STRUC=<VC235200>	HPRC,HGSVC,1KG-ONT	Yes	0.105	Yes	NA,NA	NA	NA
chr7:141337170	252694	INS	357	0.8803	0.6848	3	NA	NA	NA	NA	NA	NA	NA	NA	NA	No	ID=7-141336751-141336761-ACC,7-141336780-141336789-CAC,7-141336790-141336800-ACC,7-141336816-141336830-CAC,7-141336861-141336872-CAT,7-141336870-141336884-CAC,7-141336892-141336905-ACC,7-141336909-141336932-CAC,7-141336933-141336944-CAC,7-141336945-141336959-CAC,7-141336964-141336982-ACC,7-141336993-141337004-CAT,7-141337002-141337016-CAC,7-141337026-141337049-CAC,7-141337050-141337064-CAC,7-141337069-141337084-ACC,7-141337095-141337106-CAT,7-141337104-141337118-CAC,7-141337128-141337142-CAC,7-141337146-141337157-CAC,7-141337158-141337184-CAC,7-141337185-141337196-CAC,7-141337197-141337211-CAC,7-141337212-141337234-CAC,7-141337259-141337273-CAC,7-141337281-141337291-ACC,7-141337298-141337315-CAC,7-141337318-141337327-TCA,7-141337322-141337340-CATCAC;MOTIFS=CATCAC,TCA,ACC,CAT,CAC;STRUC=<VC235200>	HPRC,HGSVC,1KG-ONT	Yes	0.105	Yes	NA,NA	NA	NA
chr7:141337172	252695	INS	613	0.8795	0.4469	8	NA	NA	NA	NA	NA	NA	NA	NA	NA	No	ID=7-141336751-141336761-ACC,7-141336780-141336789-CAC,7-141336790-141336800-ACC,7-141336816-141336830-CAC,7-141336861-141336872-CAT,7-141336870-141336884-CAC,7-141336892-141336905-ACC,7-141336909-141336932-CAC,7-141336933-141336944-CAC,7-141336945-141336959-CAC,7-141336964-141336982-ACC,7-141336993-141337004-CAT,7-141337002-141337016-CAC,7-141337026-141337049-CAC,7-141337050-141337064-CAC,7-141337069-141337084-ACC,7-141337095-141337106-CAT,7-141337104-141337118-CAC,7-141337128-141337142-CAC,7-141337146-141337157-CAC,7-141337158-141337184-CAC,7-141337185-141337196-CAC,7-141337197-141337211-CAC,7-141337212-141337234-CAC,7-141337259-141337273-CAC,7-141337281-141337291-ACC,7-141337298-141337315-CAC,7-141337318-141337327-TCA,7-141337322-141337340-CATCAC;MOTIFS=CATCAC,TCA,ACC,CAT,CAC;STRUC=<VC235200>	HPRC,HGSVC,1KG-ONT	Yes	0.105	Yes	NA,NA	NA	NA
chr7:141337173	252696	INS	90	0.8318	0.6198	8	NA	NA	NA	NA	NA	NA	NA	NA	NA	No	ID=7-141336751-141336761-ACC,7-141336780-141336789-CAC,7-141336790-141336800-ACC,7-141336816-141336830-CAC,7-141336861-141336872-CAT,7-141336870-141336884-CAC,7-141336892-141336905-ACC,7-141336909-141336932-CAC,7-141336933-141336944-CAC,7-141336945-141336959-CAC,7-141336964-141336982-ACC,7-141336993-141337004-CAT,7-141337002-141337016-CAC,7-141337026-141337049-CAC,7-141337050-141337064-CAC,7-141337069-141337084-ACC,7-141337095-141337106-CAT,7-141337104-141337118-CAC,7-141337128-141337142-CAC,7-141337146-141337157-CAC,7-141337158-141337184-CAC,7-141337185-141337196-CAC,7-141337197-141337211-CAC,7-141337212-141337234-CAC,7-141337259-141337273-CAC,7-141337281-141337291-ACC,7-141337298-141337315-CAC,7-141337318-141337327-TCA,7-141337322-141337340-CATCAC;MOTIFS=CATCAC,TCA,ACC,CAT,CAC;STRUC=<VC235200>	HPRC	Yes	0.105	No	NA,NA	NA	NA
chr7:141337176	252697	INS	935	0.8825	0.4287	6	NA	NA	NA	NA	NA	NA	NA	NA	NA	No	ID=7-141336751-141336761-ACC,7-141336780-141336789-CAC,7-141336790-141336800-ACC,7-141336816-141336830-CAC,7-141336861-141336872-CAT,7-141336870-141336884-CAC,7-141336892-141336905-ACC,7-141336909-141336932-CAC,7-141336933-141336944-CAC,7-141336945-141336959-CAC,7-141336964-141336982-ACC,7-141336993-141337004-CAT,7-141337002-141337016-CAC,7-141337026-141337049-CAC,7-141337050-141337064-CAC,7-141337069-141337084-ACC,7-141337095-141337106-CAT,7-141337104-141337118-CAC,7-141337128-141337142-CAC,7-141337146-141337157-CAC,7-141337158-141337184-CAC,7-141337185-141337196-CAC,7-141337197-141337211-CAC,7-141337212-141337234-CAC,7-141337259-141337273-CAC,7-141337281-141337291-ACC,7-141337298-141337315-CAC,7-141337318-141337327-TCA,7-141337322-141337340-CATCAC;MOTIFS=CATCAC,TCA,ACC,CAT,CAC;STRUC=<VC235200>	HPRC,HGSVC,1KG-ONT	Yes	0.105	Yes	NA,NA	NA	NA
chr7:141337184	252698	INS	219	0.8048	0.6776	11	NA	NA	NA	NA	NA	NA	NA	NA	NA	No	ID=7-141336751-141336761-ACC,7-141336780-141336789-CAC,7-141336790-141336800-ACC,7-141336816-141336830-CAC,7-141336861-141336872-CAT,7-141336870-141336884-CAC,7-141336892-141336905-ACC,7-141336909-141336932-CAC,7-141336933-141336944-CAC,7-141336945-141336959-CAC,7-141336964-141336982-ACC,7-141336993-141337004-CAT,7-141337002-141337016-CAC,7-141337026-141337049-CAC,7-141337050-141337064-CAC,7-141337069-141337084-ACC,7-141337095-141337106-CAT,7-141337104-141337118-CAC,7-141337128-141337142-CAC,7-141337146-141337157-CAC,7-141337158-141337184-CAC,7-141337185-141337196-CAC,7-141337197-141337211-CAC,7-141337212-141337234-CAC,7-141337259-141337273-CAC,7-141337281-141337291-ACC,7-141337298-141337315-CAC,7-141337318-141337327-TCA,7-141337322-141337340-CATCAC;MOTIFS=CATCAC,TCA,ACC,CAT,CAC;STRUC=<VC235200>	HPRC,HGSVC	Yes	0.105	Yes	NA,NA	NA	NA
chr7:141337185	252699	INS	189	0.8179	0.6694	23	NA	NA	NA	NA	NA	NA	NA	NA	NA	No	ID=7-141336751-141336761-ACC,7-141336780-141336789-CAC,7-141336790-141336800-ACC,7-141336816-141336830-CAC,7-141336861-141336872-CAT,7-141336870-141336884-CAC,7-141336892-141336905-ACC,7-141336909-141336932-CAC,7-141336933-141336944-CAC,7-141336945-141336959-CAC,7-141336964-141336982-ACC,7-141336993-141337004-CAT,7-141337002-141337016-CAC,7-141337026-141337049-CAC,7-141337050-141337064-CAC,7-141337069-141337084-ACC,7-141337095-141337106-CAT,7-141337104-141337118-CAC,7-141337128-141337142-CAC,7-141337146-141337157-CAC,7-141337158-141337184-CAC,7-141337185-141337196-CAC,7-141337197-141337211-CAC,7-141337212-141337234-CAC,7-141337259-141337273-CAC,7-141337281-141337291-ACC,7-141337298-141337315-CAC,7-141337318-141337327-TCA,7-141337322-141337340-CATCAC;MOTIFS=CATCAC,TCA,ACC,CAT,CAC;STRUC=<VC235200>	HPRC,HGSVC	Yes	0.105	Yes	NA,NA	NA	NA
chr7:141337185	252700	INS	216	0.8316	0.6243	28	NA	NA	NA	NA	NA	NA	NA	NA	NA	No	ID=7-141336751-141336761-ACC,7-141336780-141336789-CAC,7-141336790-141336800-ACC,7-141336816-141336830-CAC,7-141336861-141336872-CAT,7-141336870-141336884-CAC,7-141336892-141336905-ACC,7-141336909-141336932-CAC,7-141336933-141336944-CAC,7-141336945-141336959-CAC,7-141336964-141336982-ACC,7-141336993-141337004-CAT,7-141337002-141337016-CAC,7-141337026-141337049-CAC,7-141337050-141337064-CAC,7-141337069-141337084-ACC,7-141337095-141337106-CAT,7-141337104-141337118-CAC,7-141337128-141337142-CAC,7-141337146-141337157-CAC,7-141337158-141337184-CAC,7-141337185-141337196-CAC,7-141337197-141337211-CAC,7-141337212-141337234-CAC,7-141337259-141337273-CAC,7-141337281-141337291-ACC,7-141337298-141337315-CAC,7-141337318-141337327-TCA,7-141337322-141337340-CATCAC;MOTIFS=CATCAC,TCA,ACC,CAT,CAC;STRUC=<VC235200>	HPRC,HGSVC	Yes	0.105	Yes	NA,NA	NA	NA
chr7:141337185	252701	INS	315	0.9103	0.5124	3	NA	NA	NA	NA	NA	NA	NA	NA	NA	No	ID=7-141336751-141336761-ACC,7-141336780-141336789-CAC,7-141336790-141336800-ACC,7-141336816-141336830-CAC,7-141336861-141336872-CAT,7-141336870-141336884-CAC,7-141336892-141336905-ACC,7-141336909-141336932-CAC,7-141336933-141336944-CAC,7-141336945-141336959-CAC,7-141336964-141336982-ACC,7-141336993-141337004-CAT,7-141337002-141337016-CAC,7-141337026-141337049-CAC,7-141337050-141337064-CAC,7-141337069-141337084-ACC,7-141337095-141337106-CAT,7-141337104-141337118-CAC,7-141337128-141337142-CAC,7-141337146-141337157-CAC,7-141337158-141337184-CAC,7-141337185-141337196-CAC,7-141337197-141337211-CAC,7-141337212-141337234-CAC,7-141337259-141337273-CAC,7-141337281-141337291-ACC,7-141337298-141337315-CAC,7-141337318-141337327-TCA,7-141337322-141337340-CATCAC;MOTIFS=CATCAC,TCA,ACC,CAT,CAC;STRUC=<VC235200>	HPRC,HGSVC,1KG-ONT	Yes	0.105	No	NA,NA	NA	NA
chr7:141337185	252702	INS	202	0.8066	0.6782	3	NA	NA	NA	NA	NA	NA	NA	NA	NA	No	ID=7-141336751-141336761-ACC,7-141336780-141336789-CAC,7-141336790-141336800-ACC,7-141336816-141336830-CAC,7-141336861-141336872-CAT,7-141336870-141336884-CAC,7-141336892-141336905-ACC,7-141336909-141336932-CAC,7-141336933-141336944-CAC,7-141336945-141336959-CAC,7-141336964-141336982-ACC,7-141336993-141337004-CAT,7-141337002-141337016-CAC,7-141337026-141337049-CAC,7-141337050-141337064-CAC,7-141337069-141337084-ACC,7-141337095-141337106-CAT,7-141337104-141337118-CAC,7-141337128-141337142-CAC,7-141337146-141337157-CAC,7-141337158-141337184-CAC,7-141337185-141337196-CAC,7-141337197-141337211-CAC,7-141337212-141337234-CAC,7-141337259-141337273-CAC,7-141337281-141337291-ACC,7-141337298-141337315-CAC,7-141337318-141337327-TCA,7-141337322-141337340-CATCAC;MOTIFS=CATCAC,TCA,ACC,CAT,CAC;STRUC=<VC235200>	HPRC,HGSVC	Yes	0.105	No	NA,NA	NA	NA
chr7:141337188	252703	INS	179	0.8101	0.6961	12	NA	NA	NA	NA	NA	NA	NA	NA	NA	No	ID=7-141336751-141336761-ACC,7-141336780-141336789-CAC,7-141336790-141336800-ACC,7-141336816-141336830-CAC,7-141336861-141336872-CAT,7-141336870-141336884-CAC,7-141336892-141336905-ACC,7-141336909-141336932-CAC,7-141336933-141336944-CAC,7-141336945-141336959-CAC,7-141336964-141336982-ACC,7-141336993-141337004-CAT,7-141337002-141337016-CAC,7-141337026-141337049-CAC,7-141337050-141337064-CAC,7-141337069-141337084-ACC,7-141337095-141337106-CAT,7-141337104-141337118-CAC,7-141337128-141337142-CAC,7-141337146-141337157-CAC,7-141337158-141337184-CAC,7-141337185-141337196-CAC,7-141337197-141337211-CAC,7-141337212-141337234-CAC,7-141337259-141337273-CAC,7-141337281-141337291-ACC,7-141337298-141337315-CAC,7-141337318-141337327-TCA,7-141337322-141337340-CATCAC;MOTIFS=CATCAC,TCA,ACC,CAT,CAC;STRUC=<VC235200>	HPRC,HGSVC	Yes	0.105	No	NA,NA	NA	NA
chr7:141337197	252704	INS	231	0.8439	0.6331	10	NA	NA	NA	NA	NA	NA	NA	NA	NA	No	ID=7-141336751-141336761-ACC,7-141336780-141336789-CAC,7-141336790-141336800-ACC,7-141336816-141336830-CAC,7-141336861-141336872-CAT,7-141336870-141336884-CAC,7-141336892-141336905-ACC,7-141336909-141336932-CAC,7-141336933-141336944-CAC,7-141336945-141336959-CAC,7-141336964-141336982-ACC,7-141336993-141337004-CAT,7-141337002-141337016-CAC,7-141337026-141337049-CAC,7-141337050-141337064-CAC,7-141337069-141337084-ACC,7-141337095-141337106-CAT,7-141337104-141337118-CAC,7-141337128-141337142-CAC,7-141337146-141337157-CAC,7-141337158-141337184-CAC,7-141337185-141337196-CAC,7-141337197-141337211-CAC,7-141337212-141337234-CAC,7-141337259-141337273-CAC,7-141337281-141337291-ACC,7-141337298-141337315-CAC,7-141337318-141337327-TCA,7-141337322-141337340-CATCAC;MOTIFS=CATCAC,TCA,ACC,CAT,CAC;STRUC=<VC235200>	HPRC,HGSVC	Yes	0.105	Yes	NA,NA	NA	NA
chr7:141337200	252705	INS	198	0.8646	0.5946	19	NA	NA	NA	NA	NA	NA	NA	NA	NA	No	ID=7-141336751-141336761-ACC,7-141336780-141336789-CAC,7-141336790-141336800-ACC,7-141336816-141336830-CAC,7-141336861-141336872-CAT,7-141336870-141336884-CAC,7-141336892-141336905-ACC,7-141336909-141336932-CAC,7-141336933-141336944-CAC,7-141336945-141336959-CAC,7-141336964-141336982-ACC,7-141336993-141337004-CAT,7-141337002-141337016-CAC,7-141337026-141337049-CAC,7-141337050-141337064-CAC,7-141337069-141337084-ACC,7-141337095-141337106-CAT,7-141337104-141337118-CAC,7-141337128-141337142-CAC,7-141337146-141337157-CAC,7-141337158-141337184-CAC,7-141337185-141337196-CAC,7-141337197-141337211-CAC,7-141337212-141337234-CAC,7-141337259-141337273-CAC,7-141337281-141337291-ACC,7-141337298-141337315-CAC,7-141337318-141337327-TCA,7-141337322-141337340-CATCAC;MOTIFS=CATCAC,TCA,ACC,CAT,CAC;STRUC=<VC235200>	HPRC,HGSVC	Yes	0.105	Yes	NA,NA	NA	NA
chr7:141337200	252706	INS	240	0.9349	0.2627	14	NA	NA	NA	NA	NA	NA	NA	NA	NA	No	ID=7-141336751-141336761-ACC,7-141336780-141336789-CAC,7-141336790-141336800-ACC,7-141336816-141336830-CAC,7-141336861-141336872-CAT,7-141336870-141336884-CAC,7-141336892-141336905-ACC,7-141336909-141336932-CAC,7-141336933-141336944-CAC,7-141336945-141336959-CAC,7-141336964-141336982-ACC,7-141336993-141337004-CAT,7-141337002-141337016-CAC,7-141337026-141337049-CAC,7-141337050-141337064-CAC,7-141337069-141337084-ACC,7-141337095-141337106-CAT,7-141337104-141337118-CAC,7-141337128-141337142-CAC,7-141337146-141337157-CAC,7-141337158-141337184-CAC,7-141337185-141337196-CAC,7-141337197-141337211-CAC,7-141337212-141337234-CAC,7-141337259-141337273-CAC,7-141337281-141337291-ACC,7-141337298-141337315-CAC,7-141337318-141337327-TCA,7-141337322-141337340-CATCAC;MOTIFS=CATCAC,TCA,ACC,CAT,CAC;STRUC=<VC235200>	HPRC,HGSVC	Yes	0.105	Yes	NA,NA	NA	NA
chr7:141337203	252707	INS	372	0.891	0.4023	2	NA	NA	NA	NA	NA	NA	NA	NA	NA	No	ID=7-141336751-141336761-ACC,7-141336780-141336789-CAC,7-141336790-141336800-ACC,7-141336816-141336830-CAC,7-141336861-141336872-CAT,7-141336870-141336884-CAC,7-141336892-141336905-ACC,7-141336909-141336932-CAC,7-141336933-141336944-CAC,7-141336945-141336959-CAC,7-141336964-141336982-ACC,7-141336993-141337004-CAT,7-141337002-141337016-CAC,7-141337026-141337049-CAC,7-141337050-141337064-CAC,7-141337069-141337084-ACC,7-141337095-141337106-CAT,7-141337104-141337118-CAC,7-141337128-141337142-CAC,7-141337146-141337157-CAC,7-141337158-141337184-CAC,7-141337185-141337196-CAC,7-141337197-141337211-CAC,7-141337212-141337234-CAC,7-141337259-141337273-CAC,7-141337281-141337291-ACC,7-141337298-141337315-CAC,7-141337318-141337327-TCA,7-141337322-141337340-CATCAC;MOTIFS=CATCAC,TCA,ACC,CAT,CAC;STRUC=<VC235200>	HPRC,HGSVC,1KG-ONT	Yes	0.105	Yes	NA,NA	NA	NA
chr7:141337203	252708	INS	336	0.9469	0.1966	6	NA	NA	NA	NA	NA	NA	NA	NA	NA	No	ID=7-141336751-141336761-ACC,7-141336780-141336789-CAC,7-141336790-141336800-ACC,7-141336816-141336830-CAC,7-141336861-141336872-CAT,7-141336870-141336884-CAC,7-141336892-141336905-ACC,7-141336909-141336932-CAC,7-141336933-141336944-CAC,7-141336945-141336959-CAC,7-141336964-141336982-ACC,7-141336993-141337004-CAT,7-141337002-141337016-CAC,7-141337026-141337049-CAC,7-141337050-141337064-CAC,7-141337069-141337084-ACC,7-141337095-141337106-CAT,7-141337104-141337118-CAC,7-141337128-141337142-CAC,7-141337146-141337157-CAC,7-141337158-141337184-CAC,7-141337185-141337196-CAC,7-141337197-141337211-CAC,7-141337212-141337234-CAC,7-141337259-141337273-CAC,7-141337281-141337291-ACC,7-141337298-141337315-CAC,7-141337318-141337327-TCA,7-141337322-141337340-CATCAC;MOTIFS=CATCAC,TCA,ACC,CAT,CAC;STRUC=<VC235200>	HPRC,HGSVC,1KG-ONT	Yes	0.105	Yes	NA,NA	NA	NA
chr7:141337203	252709	INS	402	0.8197	0.6709	20	NA	NA	NA	NA	NA	NA	NA	NA	NA	No	ID=7-141336751-141336761-ACC,7-141336780-141336789-CAC,7-141336790-141336800-ACC,7-141336816-141336830-CAC,7-141336861-141336872-CAT,7-141336870-141336884-CAC,7-141336892-141336905-ACC,7-141336909-141336932-CAC,7-141336933-141336944-CAC,7-141336945-141336959-CAC,7-141336964-141336982-ACC,7-141336993-141337004-CAT,7-141337002-141337016-CAC,7-141337026-141337049-CAC,7-141337050-141337064-CAC,7-141337069-141337084-ACC,7-141337095-141337106-CAT,7-141337104-141337118-CAC,7-141337128-141337142-CAC,7-141337146-141337157-CAC,7-141337158-141337184-CAC,7-141337185-141337196-CAC,7-141337197-141337211-CAC,7-141337212-141337234-CAC,7-141337259-141337273-CAC,7-141337281-141337291-ACC,7-141337298-141337315-CAC,7-141337318-141337327-TCA,7-141337322-141337340-CATCAC;MOTIFS=CATCAC,TCA,ACC,CAT,CAC;STRUC=<VC235200>	HPRC,HGSVC,1KG-ONT	Yes	0.105	Yes	NA,NA	NA	NA
chr7:141337206	252710	INS	917	0.8326	0.6102	24	NA	NA	NA	NA	NA	NA	NA	NA	NA	No	ID=7-141336751-141336761-ACC,7-141336780-141336789-CAC,7-141336790-141336800-ACC,7-141336816-141336830-CAC,7-141336861-141336872-CAT,7-141336870-141336884-CAC,7-141336892-141336905-ACC,7-141336909-141336932-CAC,7-141336933-141336944-CAC,7-141336945-141336959-CAC,7-141336964-141336982-ACC,7-141336993-141337004-CAT,7-141337002-141337016-CAC,7-141337026-141337049-CAC,7-141337050-141337064-CAC,7-141337069-141337084-ACC,7-141337095-141337106-CAT,7-141337104-141337118-CAC,7-141337128-141337142-CAC,7-141337146-141337157-CAC,7-141337158-141337184-CAC,7-141337185-141337196-CAC,7-141337197-141337211-CAC,7-141337212-141337234-CAC,7-141337259-141337273-CAC,7-141337281-141337291-ACC,7-141337298-141337315-CAC,7-141337318-141337327-TCA,7-141337322-141337340-CATCAC;MOTIFS=CATCAC,TCA,ACC,CAT,CAC;STRUC=<VC235200>	HPRC,HGSVC,1KG-ONT	Yes	0.105	Yes	NA,NA	NA	NA
chr7:141337211	252711	INS	857	0.8047	0.6844	21	NA	NA	NA	NA	NA	NA	NA	NA	NA	No	ID=7-141336751-141336761-ACC,7-141336780-141336789-CAC,7-141336790-141336800-ACC,7-141336816-141336830-CAC,7-141336861-141336872-CAT,7-141336870-141336884-CAC,7-141336892-141336905-ACC,7-141336909-141336932-CAC,7-141336933-141336944-CAC,7-141336945-141336959-CAC,7-141336964-141336982-ACC,7-141336993-141337004-CAT,7-141337002-141337016-CAC,7-141337026-141337049-CAC,7-141337050-141337064-CAC,7-141337069-141337084-ACC,7-141337095-141337106-CAT,7-141337104-141337118-CAC,7-141337128-141337142-CAC,7-141337146-141337157-CAC,7-141337158-141337184-CAC,7-141337185-141337196-CAC,7-141337197-141337211-CAC,7-141337212-141337234-CAC,7-141337259-141337273-CAC,7-141337281-141337291-ACC,7-141337298-141337315-CAC,7-141337318-141337327-TCA,7-141337322-141337340-CATCAC;MOTIFS=CATCAC,TCA,ACC,CAT,CAC;STRUC=<VC235200>	HPRC,HGSVC,1KG-ONT	Yes	0.105	Yes	NA,NA	NA	NA
chr7:141337226	252712	INS	1306	0.8389	0.5795	1	NA	NA	NA	NA	NA	NA	NA	NA	NA	No	ID=7-141336751-141336761-ACC,7-141336780-141336789-CAC,7-141336790-141336800-ACC,7-141336816-141336830-CAC,7-141336861-141336872-CAT,7-141336870-141336884-CAC,7-141336892-141336905-ACC,7-141336909-141336932-CAC,7-141336933-141336944-CAC,7-141336945-141336959-CAC,7-141336964-141336982-ACC,7-141336993-141337004-CAT,7-141337002-141337016-CAC,7-141337026-141337049-CAC,7-141337050-141337064-CAC,7-141337069-141337084-ACC,7-141337095-141337106-CAT,7-141337104-141337118-CAC,7-141337128-141337142-CAC,7-141337146-141337157-CAC,7-141337158-141337184-CAC,7-141337185-141337196-CAC,7-141337197-141337211-CAC,7-141337212-141337234-CAC,7-141337259-141337273-CAC,7-141337281-141337291-ACC,7-141337298-141337315-CAC,7-141337318-141337327-TCA,7-141337322-141337340-CATCAC;MOTIFS=CATCAC,TCA,ACC,CAT,CAC;STRUC=<VC235200>	HPRC,HGSVC,1KG-ONT	Yes	0.12	No	NA,NA	NA	NA
chr7:141337316	252713	INS	154	0.8658	0.4856	6	NA	NA	NA	NA	NA	NA	NA	NA	NA	No	ID=7-141336751-141336761-ACC,7-141336780-141336789-CAC,7-141336790-141336800-ACC,7-141336816-141336830-CAC,7-141336861-141336872-CAT,7-141336870-141336884-CAC,7-141336892-141336905-ACC,7-141336909-141336932-CAC,7-141336933-141336944-CAC,7-141336945-141336959-CAC,7-141336964-141336982-ACC,7-141336993-141337004-CAT,7-141337002-141337016-CAC,7-141337026-141337049-CAC,7-141337050-141337064-CAC,7-141337069-141337084-ACC,7-141337095-141337106-CAT,7-141337104-141337118-CAC,7-141337128-141337142-CAC,7-141337146-141337157-CAC,7-141337158-141337184-CAC,7-141337185-141337196-CAC,7-141337197-141337211-CAC,7-141337212-141337234-CAC,7-141337259-141337273-CAC,7-141337281-141337291-ACC,7-141337298-141337315-CAC,7-141337318-141337327-TCA,7-141337322-141337340-CATCAC;MOTIFS=CATCAC,TCA,ACC,CAT,CAC;STRUC=<VC235200>	HPRC,HGSVC	Yes	0.231	No	NA,NA	NA	NA
chr7:141344574	252714	INS	56	0.9014	0.4015	10	NA	NA	NA	NA	NA	NA	NA	NA	NA	No	ID=7-141344544-141344560-CTCC,7-141344721-141344733-AC;MOTIFS=AC,CTCC;STRUC=<VC235201>	HPRC	Yes	3.322	Yes	NA,NA	NA	NA
chr7:141347230	252715	INS	333	0.9279	0.2712	3	NA	NA	NA	NA	NA	NA	NA	NA	NA	No	NA	NA	Yes	1.616	No	NA,NA	NA	NA
chr7:141411013	252716	DEL	149	0.8785	0.458	27	NA	NA	NA	NA	NA	NA	NA	NA	NA	No	NA	1KG-ONT	No	2.582	Yes	NA,NA	NA	NA
chr7:141411083	252717	INS	149	0.8873	0.3989	16	NA	NA	NA	NA	NA	NA	NA	NA	NA	No	NA	HPRC,1KG-ONT	Yes	1.616	Yes	NA,NA	NA	NA
chr7:141411083	252718	INS	298	0.9628	0.2572	1	NA	NA	NA	NA	NA	NA	NA	NA	NA	No	NA	HPRC	No	1.616	No	NA,NA	NA	NA
chr7:141414063	252719	DEL	319	0.9724	0.102	1023	NA	NA	NA	NA	NA	NA	NA	NA	NA	No	ID=7-141413961-141413971-TTA,7-141414075-141414102-T;MOTIFS=TTA,T;STRUC=<VC235205>	HPRC,HGSVC,1KG-ONT	Yes	14.57	Yes	NA,NA	NA	NA
chr7:141430318	252720	DEL	52	0.8893	0.3985	1	NA	NA	NA	NA	NA	NA	NA	NA	NA	No	NA	NA	Yes	5.835	No	NA,NA	NA	NA
chr7:141502241	252721	INS	2496	0.9861	0.0853	563	NA	NA	NA	NA	NA	NA	NA	NA	NA	No	NA	HPRC,HGSVC,1KG-ONT	No	3.322	Yes	NA,NA	NA	NA
chr7:141511326	252722	INS	98	0.8756	0.4952	2	NA	NA	NA	NA	NA	NA	NA	NA	NA	No	NA	HPRC,HGSVC,1KG-ONT	Yes	1.859	No	NA,NA	NA	NA
chr7:141511334	252723	INS	108	0.9501	0.2	34	NA	NA	NA	NA	NA	NA	NA	NA	NA	No	NA	HPRC,HGSVC,1KG-ONT	Yes	1.859	Yes	NA,NA	NA	NA
chr7:141511335	252731	INS	111	0.8446	0.5804	14	NA	NA	NA	NA	NA	NA	NA	NA	NA	No	NA	HPRC,HGSVC,1KG-ONT	Yes	1.859	Yes	NA,NA	NA	NA
chr7:141511335	252734	INS	106	0.8048	0.6752	385	NA	NA	NA	NA	NA	NA	NA	NA	NA	No	NA	HPRC,HGSVC,1KG-ONT	Yes	1.859	Yes	NA,NA	NA	NA
chr7:141511335	252733	INS	149	0.8248	0.6532	2	NA	NA	NA	NA	NA	NA	NA	NA	NA	No	NA	HPRC	Yes	1.859	No	NA,NA	NA	NA
chr7:141511335	252732	INS	109	0.9509	0.193	44	NA	NA	NA	NA	NA	NA	NA	NA	NA	No	NA	HPRC,HGSVC,1KG-ONT	Yes	1.859	Yes	NA,NA	NA	NA
chr7:141511335	252730	INS	109	0.926	0.2867	29	NA	NA	NA	NA	NA	NA	NA	NA	NA	No	NA	HPRC,HGSVC,1KG-ONT	Yes	1.859	Yes	NA,NA	NA	NA
chr7:141511335	252729	INS	77	0.8194	0.6513	2	NA	NA	NA	NA	NA	NA	NA	NA	NA	No	NA	HPRC,HGSVC,1KG-ONT	Yes	1.859	Yes	NA,NA	NA	NA
chr7:141511335	252727	INS	100	0.9553	0.1687	709	NA	NA	NA	NA	NA	NA	NA	NA	NA	No	NA	HPRC,HGSVC,1KG-ONT	Yes	1.859	Yes	NA,NA	NA	NA
chr7:141511335	252728	INS	113	0.8469	0.5573	16	NA	NA	NA	NA	NA	NA	NA	NA	NA	No	NA	HPRC,HGSVC,1KG-ONT	Yes	1.859	Yes	NA,NA	NA	NA
chr7:141511335	252726	INS	99	0.9623	0.1695	219	NA	NA	NA	NA	NA	NA	NA	NA	NA	No	NA	HPRC,HGSVC,1KG-ONT	Yes	1.859	Yes	NA,NA	NA	NA
chr7:141511335	252725	INS	106	0.8968	0.3621	2	NA	NA	NA	NA	NA	NA	NA	NA	NA	No	NA	HPRC,HGSVC,1KG-ONT	Yes	1.859	No	NA,NA	NA	NA
chr7:141511335	252724	INS	114	0.8469	0.5781	32	NA	NA	NA	NA	NA	NA	NA	NA	NA	No	NA	HPRC,HGSVC,1KG-ONT	Yes	1.859	Yes	NA,NA	NA	NA
chr7:141511340	252735	INS	111	0.8532	0.5666	43	NA	NA	NA	NA	NA	NA	NA	NA	NA	No	NA	HPRC,HGSVC,1KG-ONT	Yes	1.859	Yes	NA,NA	NA	NA
chr7:141511340	252736	INS	109	0.8671	0.5222	12	NA	NA	NA	NA	NA	NA	NA	NA	NA	No	NA	HPRC,HGSVC,1KG-ONT	Yes	1.859	Yes	NA,NA	NA	NA
chr7:141511340	252737	INS	107	0.9651	0.1607	9	NA	NA	NA	NA	NA	NA	NA	NA	NA	No	NA	HPRC,HGSVC,1KG-ONT	Yes	1.859	Yes	NA,NA	NA	NA
chr7:141511340	252738	INS	109	0.8091	0.6624	16	NA	NA	NA	NA	NA	NA	NA	NA	NA	No	NA	HPRC,HGSVC,1KG-ONT	Yes	1.859	Yes	NA,NA	NA	NA
chr7:141511341	252739	INS	107	0.8299	0.6289	30	NA	NA	NA	NA	NA	NA	NA	NA	NA	No	NA	HPRC,HGSVC,1KG-ONT	Yes	1.859	Yes	NA,NA	NA	NA
chr7:141555054	252740	INS	319	0.9457	0.2176	15	AGK(7.3523e-06,0.918)	AGK(7.3523e-06,0.918)	NA	NA	NA	NA	NA	NA	NA	No	NA	NA	Yes	4.926	Yes	NA,NA	NA	NA
chr7:141578085	252741	DEL	5965	0.9435	0.2232	2	AGK(7.3523e-06,0.918)	AGK(7.3523e-06,0.918)	NA	NA	NA	NA	NA	NA	NA	No	ID=7-141580686-141580697-GCA;MOTIFS=GCA;STRUC=<TR3537182>,ID=7-141583390-141583399-GA;MOTIFS=GA;STRUC=<TR3537183>	HPRC,HGSVC,1KG-ONT	No	0.448	Yes	NA,NA	NA	NA
chr7:141583493	252742	DEL	65	0.9191	0.3016	1	AGK(7.3523e-06,0.918)	AGK(7.3523e-06,0.918)	NA	NA	NA	NA	NA	NA	NA	No	NA	NA	No	0.157	No	NA,NA	NA	NA
chr7:141586663	252743	INS	87	0.7975	0.6876	1	AGK(7.3523e-06,0.918)	AGK(7.3523e-06,0.918)	NA	NA	NA	NA	NA	NA	NA	No	NA	NA	No	2.941	No	NA,NA	NA	NA
chr7:141605105	252744	INS	361	0.9732	0.2477	1	AGK(7.3523e-06,0.918)	AGK(7.3523e-06,0.918)	NA	NA	NA	NA	NA	NA	NA	No	NA	HPRC	No	2.153	No	NA,NA	NA	NA
chr7:141614595	252745	INS	306	0.8725	0.4504	36	AGK(7.3523e-06,0.918)	AGK(7.3523e-06,0.918)	NA	NA	NA	NA	NA	NA	NA	No	ID=7-141614559-141614569-A;MOTIFS=A;STRUC=(A)n	HPRC,HGSVC,1KG-ONT	Yes	7.23	No	NA,NA	NA	NA
chr7:141614595	252746	INS	323	0.951	0.194	82	AGK(7.3523e-06,0.918)	AGK(7.3523e-06,0.918)	NA	NA	NA	NA	NA	NA	NA	No	ID=7-141614559-141614569-A;MOTIFS=A;STRUC=(A)n	HPRC,HGSVC,1KG-ONT	Yes	7.23	Yes	NA,NA	NA	NA
chr7:141669797	252747	DEL	312	0.9516	0.2096	30	DENND11(6.1094e-09,1.049)	NA	NA	NA	NA	NA	NA	NA	NA	No	ID=7-141669809-141669829-T;MOTIFS=T;STRUC=<TR3537304>	HPRC,HGSVC,1KG-ONT	Yes	1.571	Yes	NA,NA	NA	NA
chr7:141689596	252748	INS	320	0.9539	0.1862	27	DENND11(6.1094e-09,1.049)	NA	NA	NA	NA	NA	NA	NA	NA	No	NA	HPRC,1KG-ONT	Yes	2.941	Yes	NA,NA	NA	NA
chr7:141689596	252749	INS	342	0.9371	0.2556	20	DENND11(6.1094e-09,1.049)	NA	NA	NA	NA	NA	NA	NA	NA	No	NA	HPRC,1KG-ONT	Yes	2.941	Yes	NA,NA	NA	NA
chr7:141697703	252750	INS	72	0.8847	0.4094	1	DENND11(6.1094e-09,1.049)	NA	NA	NA	NA	NA	NA	NA	enhancer	No	NA	NA	No	6.918	No	NA,NA	NA	NA
chr7:141703338	252751	INS	5990	0.8606	0.6609	197	NA	NA	NA	NA	NA	NA	NA	NA	NA	No	NA	HPRC,HGSVC,1KG-ONT	No	2.112	Yes	NA,NA	NA	NA
chr7:141731740	252752	DEL	50	0.8729	0.6281	317	NA	NA	NA	NA	NA	NA	NA	NA	NA	No	ID=7-141731665-141731683-GCTCTC,7-141731725-141731735-GCTCGCTCTG,7-141731743-141731759-TC,7-141731748-141731851-CTCTCTCTCTCG,7-141731756-141731852-CTCG,7-141731760-141731771-CT,7-141731772-141731783-CT,7-141731784-141731795-CT,7-141731796-141731807-CT,7-141731808-141731819-CT,7-141731820-141731831-CT,7-141731832-141731843-CT,7-141731844-141731850-CT,7-141731852-141731869-CT,7-141731846-141731876-CTCTCG,7-141731876-141731886-CT,7-141731888-141731898-CT,7-141731912-141731922-GCA;MOTIFS=TC,CTCG,CT,GCTCGCTCTG,CTCTCG,CTCTCTCTCTCG,GCTCTC,GCA;STRUC=<VC235217>	HPRC,HGSVC	No	0.146	Yes	NA,NA	NA	NA
chr7:141731742	252753	DEL	54	0.9075	0.3297	1	NA	NA	NA	NA	NA	NA	NA	NA	NA	No	ID=7-141731665-141731683-GCTCTC,7-141731725-141731735-GCTCGCTCTG,7-141731743-141731759-TC,7-141731748-141731851-CTCTCTCTCTCG,7-141731756-141731852-CTCG,7-141731760-141731771-CT,7-141731772-141731783-CT,7-141731784-141731795-CT,7-141731796-141731807-CT,7-141731808-141731819-CT,7-141731820-141731831-CT,7-141731832-141731843-CT,7-141731844-141731850-CT,7-141731852-141731869-CT,7-141731846-141731876-CTCTCG,7-141731876-141731886-CT,7-141731888-141731898-CT,7-141731912-141731922-GCA;MOTIFS=TC,CTCG,CT,GCTCGCTCTG,CTCTCG,CTCTCTCTCTCG,GCTCTC,GCA;STRUC=<VC235217>	HPRC,HGSVC	No	0.149	No	NA,NA	NA	NA
chr7:141731764	252754	DEL	80	0.903	0.3816	68	NA	NA	NA	NA	NA	NA	NA	NA	NA	No	ID=7-141731665-141731683-GCTCTC,7-141731725-141731735-GCTCGCTCTG,7-141731743-141731759-TC,7-141731748-141731851-CTCTCTCTCTCG,7-141731756-141731852-CTCG,7-141731760-141731771-CT,7-141731772-141731783-CT,7-141731784-141731795-CT,7-141731796-141731807-CT,7-141731808-141731819-CT,7-141731820-141731831-CT,7-141731832-141731843-CT,7-141731844-141731850-CT,7-141731852-141731869-CT,7-141731846-141731876-CTCTCG,7-141731876-141731886-CT,7-141731888-141731898-CT,7-141731912-141731922-GCA;MOTIFS=TC,CTCG,CT,GCTCGCTCTG,CTCTCG,CTCTCTCTCTCG,GCTCTC,GCA;STRUC=<VC235217>	HPRC,HGSVC,1KG-ONT	No	0.133	Yes	NA,NA	NA	NA
chr7:141731798	252755	DEL	54	0.8027	0.6902	8	NA	NA	NA	NA	NA	NA	NA	NA	NA	No	ID=7-141731665-141731683-GCTCTC,7-141731725-141731735-GCTCGCTCTG,7-141731743-141731759-TC,7-141731748-141731851-CTCTCTCTCTCG,7-141731756-141731852-CTCG,7-141731760-141731771-CT,7-141731772-141731783-CT,7-141731784-141731795-CT,7-141731796-141731807-CT,7-141731808-141731819-CT,7-141731820-141731831-CT,7-141731832-141731843-CT,7-141731844-141731850-CT,7-141731852-141731869-CT,7-141731846-141731876-CTCTCG,7-141731876-141731886-CT,7-141731888-141731898-CT,7-141731912-141731922-GCA;MOTIFS=TC,CTCG,CT,GCTCGCTCTG,CTCTCG,CTCTCTCTCTCG,GCTCTC,GCA;STRUC=<VC235217>	HPRC,HGSVC	No	0.139	No	NA,NA	NA	NA
chr7:141731808	252756	DEL	74	0.9346	0.3038	1	NA	NA	NA	NA	NA	NA	NA	NA	NA	No	ID=7-141731665-141731683-GCTCTC,7-141731725-141731735-GCTCGCTCTG,7-141731743-141731759-TC,7-141731748-141731851-CTCTCTCTCTCG,7-141731756-141731852-CTCG,7-141731760-141731771-CT,7-141731772-141731783-CT,7-141731784-141731795-CT,7-141731796-141731807-CT,7-141731808-141731819-CT,7-141731820-141731831-CT,7-141731832-141731843-CT,7-141731844-141731850-CT,7-141731852-141731869-CT,7-141731846-141731876-CTCTCG,7-141731876-141731886-CT,7-141731888-141731898-CT,7-141731912-141731922-GCA;MOTIFS=TC,CTCG,CT,GCTCGCTCTG,CTCTCG,CTCTCTCTCTCG,GCTCTC,GCA;STRUC=<VC235217>	HPRC,HGSVC,1KG-ONT	No	0.169	No	NA,NA	NA	NA
chr7:141780979	252757	INS	829	0.8694	0.4947	9	SSBP1(0.098404,0.866),TAS2R4(2.965e-07,1.703)	NA	NA	NA	NA	NA	NA	NA	NA	No	NA	HPRC,HGSVC,1KG-ONT	Yes	4.08	Yes	NA,NA	NA	NA
chr7:141791910	252758	DEL	188	0.8413	0.5916	509	NA	NA	NA	NA	NA	NA	NA	NA	NA	No	ID=7-141791779-141791795-AAAAC,7-141792083-141792100-A;MOTIFS=A,AAAAC;STRUC=<VC235226>	HPRC,HGSVC,1KG-ONT	No	0.65	Yes	NA,NA	NA	NA
chr7:141913769	252763	INS	75	0.8087	0.6739	2	MGAM(1.1311e-53,0.832)	NA	MGAM(1.1311e-53,0.832)	NA	NA	NA	NA	NA	NA	No	ID=7-141913627-141913636-TGG,7-141913769-141913832-TAAAA,7-141913841-141913883-AAAAT;MOTIFS=TGG,TAAAA,AAAAT;STRUC=<VC235234>	HPRC,HGSVC,1KG-ONT	Yes	0.046	Yes	NA,NA	NA	NA
chr7:141913769	252764	INS	80	0.8654	0.4956	2	MGAM(1.1311e-53,0.832)	NA	MGAM(1.1311e-53,0.832)	NA	NA	NA	NA	NA	NA	No	ID=7-141913627-141913636-TGG,7-141913769-141913832-TAAAA,7-141913841-141913883-AAAAT;MOTIFS=TGG,TAAAA,AAAAT;STRUC=<VC235234>	HPRC,HGSVC,1KG-ONT	Yes	0.046	No	NA,NA	NA	NA
chr7:141913769	252766	INS	110	0.7907	0.6996	6	MGAM(1.1311e-53,0.832)	NA	MGAM(1.1311e-53,0.832)	NA	NA	NA	NA	NA	NA	No	ID=7-141913627-141913636-TGG,7-141913769-141913832-TAAAA,7-141913841-141913883-AAAAT;MOTIFS=TGG,TAAAA,AAAAT;STRUC=<VC235234>	HPRC,HGSVC	Yes	0.046	No	NA,NA	NA	NA
chr7:141913769	252767	INS	180	0.842	0.583	3	MGAM(1.1311e-53,0.832)	NA	MGAM(1.1311e-53,0.832)	NA	NA	NA	NA	NA	NA	No	ID=7-141913627-141913636-TGG,7-141913769-141913832-TAAAA,7-141913841-141913883-AAAAT;MOTIFS=TGG,TAAAA,AAAAT;STRUC=<VC235234>	HPRC	Yes	0.046	Yes	NA,NA	NA	NA
chr7:141913769	252765	INS	85	0.8533	0.5421	2	MGAM(1.1311e-53,0.832)	NA	MGAM(1.1311e-53,0.832)	NA	NA	NA	NA	NA	NA	No	ID=7-141913627-141913636-TGG,7-141913769-141913832-TAAAA,7-141913841-141913883-AAAAT;MOTIFS=TGG,TAAAA,AAAAT;STRUC=<VC235234>	HPRC,HGSVC,1KG-ONT	Yes	0.046	No	NA,NA	NA	NA
chr7:141913769	252761	INS	60	0.8844	0.4239	5	MGAM(1.1311e-53,0.832)	NA	MGAM(1.1311e-53,0.832)	NA	NA	NA	NA	NA	NA	No	ID=7-141913627-141913636-TGG,7-141913769-141913832-TAAAA,7-141913841-141913883-AAAAT;MOTIFS=TGG,TAAAA,AAAAT;STRUC=<VC235234>	HPRC,HGSVC,1KG-ONT	Yes	0.046	No	NA,NA	NA	NA
chr7:141913769	252762	INS	65	0.8674	0.5267	3	MGAM(1.1311e-53,0.832)	NA	MGAM(1.1311e-53,0.832)	NA	NA	NA	NA	NA	NA	No	ID=7-141913627-141913636-TGG,7-141913769-141913832-TAAAA,7-141913841-141913883-AAAAT;MOTIFS=TGG,TAAAA,AAAAT;STRUC=<VC235234>	HPRC,HGSVC,1KG-ONT	Yes	0.046	No	NA,NA	NA	NA
chr7:141913769	252760	INS	55	0.8999	0.3918	5	MGAM(1.1311e-53,0.832)	NA	MGAM(1.1311e-53,0.832)	NA	NA	NA	NA	NA	NA	No	ID=7-141913627-141913636-TGG,7-141913769-141913832-TAAAA,7-141913841-141913883-AAAAT;MOTIFS=TGG,TAAAA,AAAAT;STRUC=<VC235234>	HPRC,HGSVC,1KG-ONT	Yes	0.046	Yes	NA,NA	NA	NA
chr7:141913769	252759	INS	50	0.8303	0.6203	11	MGAM(1.1311e-53,0.832)	NA	MGAM(1.1311e-53,0.832)	NA	NA	NA	NA	NA	NA	No	ID=7-141913627-141913636-TGG,7-141913769-141913832-TAAAA,7-141913841-141913883-AAAAT;MOTIFS=TGG,TAAAA,AAAAT;STRUC=<VC235234>	HPRC,HGSVC,1KG-ONT	Yes	0.046	Yes	NA,NA	NA	NA
chr7:141913801	252768	DEL	60	0.8581	0.5328	233	MGAM(1.1311e-53,0.832)	NA	MGAM(1.1311e-53,0.832)	NA	NA	NA	NA	NA	NA	No	ID=7-141913627-141913636-TGG,7-141913769-141913832-TAAAA,7-141913841-141913883-AAAAT;MOTIFS=TGG,TAAAA,AAAAT;STRUC=<VC235234>	1KG-ONT	No	3.686	Yes	NA,NA	NA	NA
chr7:141913828	252769	INS	90	0.8501	0.5656	2	MGAM(1.1311e-53,0.832)	NA	MGAM(1.1311e-53,0.832)	NA	NA	NA	NA	NA	NA	No	ID=7-141913627-141913636-TGG,7-141913769-141913832-TAAAA,7-141913841-141913883-AAAAT;MOTIFS=TGG,TAAAA,AAAAT;STRUC=<VC235234>	HPRC,HGSVC,1KG-ONT	Yes	0.354	Yes	NA,NA	NA	NA
chr7:141913828	252770	INS	80	0.8362	0.6027	2	MGAM(1.1311e-53,0.832)	NA	MGAM(1.1311e-53,0.832)	NA	NA	NA	NA	NA	NA	No	ID=7-141913627-141913636-TGG,7-141913769-141913832-TAAAA,7-141913841-141913883-AAAAT;MOTIFS=TGG,TAAAA,AAAAT;STRUC=<VC235234>	HPRC,HGSVC,1KG-ONT	Yes	0.354	No	NA,NA	NA	NA
chr7:141913828	252771	INS	55	0.8302	0.6579	16	MGAM(1.1311e-53,0.832)	NA	MGAM(1.1311e-53,0.832)	NA	NA	NA	NA	NA	NA	No	ID=7-141913627-141913636-TGG,7-141913769-141913832-TAAAA,7-141913841-141913883-AAAAT;MOTIFS=TGG,TAAAA,AAAAT;STRUC=<VC235234>	HPRC,HGSVC,1KG-ONT	Yes	0.354	Yes	NA,NA	NA	NA
chr7:141913841	252777	INS	56	0.8817	0.4665	5	MGAM(1.1311e-53,0.832)	NA	MGAM(1.1311e-53,0.832)	NA	NA	NA	NA	NA	NA	No	ID=7-141913627-141913636-TGG,7-141913769-141913832-TAAAA,7-141913841-141913883-AAAAT;MOTIFS=TGG,TAAAA,AAAAT;STRUC=<VC235234>	HPRC,HGSVC,1KG-ONT	Yes	0.354	No	NA,NA	NA	NA
chr7:141913841	252781	INS	65	0.8505	0.5467	18	MGAM(1.1311e-53,0.832)	NA	MGAM(1.1311e-53,0.832)	NA	NA	NA	NA	NA	NA	No	ID=7-141913627-141913636-TGG,7-141913769-141913832-TAAAA,7-141913841-141913883-AAAAT;MOTIFS=TGG,TAAAA,AAAAT;STRUC=<VC235234>	HPRC,HGSVC,1KG-ONT	Yes	0.354	No	NA,NA	NA	NA
chr7:141913841	252780	INS	60	0.7985	0.6788	10	MGAM(1.1311e-53,0.832)	NA	MGAM(1.1311e-53,0.832)	NA	NA	NA	NA	NA	NA	No	ID=7-141913627-141913636-TGG,7-141913769-141913832-TAAAA,7-141913841-141913883-AAAAT;MOTIFS=TGG,TAAAA,AAAAT;STRUC=<VC235234>	HPRC,HGSVC,1KG-ONT	Yes	0.354	Yes	NA,NA	NA	NA
chr7:141913841	252779	INS	70	0.8657	0.4575	11	MGAM(1.1311e-53,0.832)	NA	MGAM(1.1311e-53,0.832)	NA	NA	NA	NA	NA	NA	No	ID=7-141913627-141913636-TGG,7-141913769-141913832-TAAAA,7-141913841-141913883-AAAAT;MOTIFS=TGG,TAAAA,AAAAT;STRUC=<VC235234>	HPRC,HGSVC,1KG-ONT	Yes	0.354	No	NA,NA	NA	NA
chr7:141913841	252778	INS	75	0.8317	0.6084	11	MGAM(1.1311e-53,0.832)	NA	MGAM(1.1311e-53,0.832)	NA	NA	NA	NA	NA	NA	No	ID=7-141913627-141913636-TGG,7-141913769-141913832-TAAAA,7-141913841-141913883-AAAAT;MOTIFS=TGG,TAAAA,AAAAT;STRUC=<VC235234>	HPRC,HGSVC,1KG-ONT	Yes	0.354	No	NA,NA	NA	NA
chr7:141913841	252776	INS	125	0.805	0.6806	3	MGAM(1.1311e-53,0.832)	NA	MGAM(1.1311e-53,0.832)	NA	NA	NA	NA	NA	NA	No	ID=7-141913627-141913636-TGG,7-141913769-141913832-TAAAA,7-141913841-141913883-AAAAT;MOTIFS=TGG,TAAAA,AAAAT;STRUC=<VC235234>	HPRC,HGSVC	Yes	0.354	Yes	NA,NA	NA	NA
chr7:141913841	252775	INS	135	0.8482	0.5518	10	MGAM(1.1311e-53,0.832)	NA	MGAM(1.1311e-53,0.832)	NA	NA	NA	NA	NA	NA	No	ID=7-141913627-141913636-TGG,7-141913769-141913832-TAAAA,7-141913841-141913883-AAAAT;MOTIFS=TGG,TAAAA,AAAAT;STRUC=<VC235234>	HPRC,HGSVC	Yes	0.354	Yes	NA,NA	NA	NA
chr7:141913841	252774	INS	155	0.8066	0.6765	20	MGAM(1.1311e-53,0.832)	NA	MGAM(1.1311e-53,0.832)	NA	NA	NA	NA	NA	NA	No	ID=7-141913627-141913636-TGG,7-141913769-141913832-TAAAA,7-141913841-141913883-AAAAT;MOTIFS=TGG,TAAAA,AAAAT;STRUC=<VC235234>	HPRC,HGSVC	Yes	0.354	Yes	NA,NA	NA	NA
chr7:141913841	252773	INS	170	0.9499	0.2988	5	MGAM(1.1311e-53,0.832)	NA	MGAM(1.1311e-53,0.832)	NA	NA	NA	NA	NA	NA	No	ID=7-141913627-141913636-TGG,7-141913769-141913832-TAAAA,7-141913841-141913883-AAAAT;MOTIFS=TGG,TAAAA,AAAAT;STRUC=<VC235234>	HPRC,HGSVC	Yes	0.354	Yes	NA,NA	NA	NA
chr7:141913841	252772	INS	215	0.8492	0.5893	1	MGAM(1.1311e-53,0.832)	NA	MGAM(1.1311e-53,0.832)	NA	NA	NA	NA	NA	NA	No	ID=7-141913627-141913636-TGG,7-141913769-141913832-TAAAA,7-141913841-141913883-AAAAT;MOTIFS=TGG,TAAAA,AAAAT;STRUC=<VC235234>	HPRC	Yes	0.354	No	NA,NA	NA	NA
chr7:141913844	252782	INS	146	0.8017	0.6691	3	MGAM(1.1311e-53,0.832)	NA	MGAM(1.1311e-53,0.832)	NA	NA	NA	NA	NA	NA	No	ID=7-141913627-141913636-TGG,7-141913769-141913832-TAAAA,7-141913841-141913883-AAAAT;MOTIFS=TGG,TAAAA,AAAAT;STRUC=<VC235234>	HPRC,HGSVC	Yes	0.354	No	NA,NA	NA	NA
chr7:141913844	252783	INS	193	0.8337	0.6143	2	MGAM(1.1311e-53,0.832)	NA	MGAM(1.1311e-53,0.832)	NA	NA	NA	NA	NA	NA	No	ID=7-141913627-141913636-TGG,7-141913769-141913832-TAAAA,7-141913841-141913883-AAAAT;MOTIFS=TGG,TAAAA,AAAAT;STRUC=<VC235234>	HPRC	Yes	0.354	No	NA,NA	NA	NA
chr7:141920665	252784	DEL	6047	0.9018	0.5267	130	MGAM(1.1311e-53,0.832)	NA	MGAM(1.1311e-53,0.832)	NA	NA	NA	NA	NA	open_chromatin_region	No	ID=7-141925745-141925755-GGA,7-141926177-141926189-AGGC,7-141926558-141926567-CA;MOTIFS=AGGC,GGA,CA;STRUC=<VC235235>	HPRC,HGSVC,1KG-ONT	No	2.685	Yes	NA,NA	NA	NA
chr7:141941709	252785	DEL	315	0.9506	0.2113	1	CLEC5A(0.00068848,1.613),MGAM(1.1311e-53,0.832)	NA	MGAM(1.1311e-53,0.832)	NA	NA	NA	NA	NA	NA	No	ID=7-141941835-141941850-AAATA;MOTIFS=AAATA;STRUC=<TR3537645>	NA	Yes	2.033	No	NA,NA	NA	NA
chr7:141947300	252786	INS	284	0.8666	0.5064	10	MGAM(1.1311e-53,0.832)	NA	MGAM(1.1311e-53,0.832)	NA	NA	NA	NA	NA	NA	No	NA	HPRC,1KG-ONT	Yes	9.537	Yes	NA,NA	NA	NA
chr7:141947300	252787	INS	301	0.9201	0.3094	22	MGAM(1.1311e-53,0.832)	NA	MGAM(1.1311e-53,0.832)	NA	NA	NA	NA	NA	NA	No	NA	HPRC,1KG-ONT	Yes	9.537	Yes	NA,NA	NA	NA
chr7:142005070	252788	INS	341	0.8142	0.6777	1	MGAM(1.1311e-53,0.832)	NA	MGAM(1.1311e-53,0.832)	NA	NA	NA	NA	NA	NA	No	NA	NA	Yes	0.745	No	NA,NA	NA	NA
chr7:142009747	252789	INS	321	0.9671	0.1338	66	MGAM(1.1311e-53,0.832)	NA	MGAM(1.1311e-53,0.832)	NA	NA	NA	NA	NA	NA	No	NA	HPRC,HGSVC,1KG-ONT	Yes	0.354	Yes	NA,NA	NA	NA
chr7:142011457	252790	INS	345	0.9009	0.3755	2	MGAM(1.1311e-53,0.832)	NA	MGAM(1.1311e-53,0.832)	NA	NA	NA	NA	NA	NA	No	NA	HPRC,HGSVC,1KG-ONT	Yes	3.238	Yes	NA,NA	NA	NA
chr7:142016145	252791	INS	352	0.8044	0.6738	1	MGAM(1.1311e-53,0.832)	NA	MGAM(1.1311e-53,0.832)	NA	NA	NA	NA	NA	NA	No	NA	NA	No	3.944	No	NA,NA	NA	NA
chr7:142041901	252792	DEL	212	0.8062	0.6811	358	MGAM(1.1311e-53,0.832)	NA	MGAM(1.1311e-53,0.832)	NA	NA	NA	NA	NA	NA	Yes	ID=7-142041861-142041872-TA,7-142041862-142041928-ATATATATATTATATATATACGTATAATATATA,7-142041872-142041882-TA,7-142041895-142041905-AT,7-142041905-142041915-TA,7-142041928-142041938-AT,7-142041938-142041948-TA,7-142041949-142041958-AT,7-142041958-142041970-AT,7-142041970-142041982-TA,7-142041977-142041992-ATATA,7-142041987-142041999-AT,7-142041999-142042009-TA,7-142042004-142042019-ATATA,7-142042014-142042026-AT,7-142042021-142042036-TATAT,7-142042050-142042059-AT,7-142042101-142042127-ATATAAT,7-142042120-142042129-AT,7-142042149-142042158-AT,7-142042207-142042442-ATATTATATATACATATAATATATAACAT,7-142042421-142042442-ACATATA,7-142042456-142042482-ATATAAT,7-142042490-142042499-AT,7-142042492-142042513-ATATATA,7-142042527-142042537-TA,7-142042530-142042692-ATATATAATATATATTATATATACATATTATATATA,7-142042559-142042580-ATATATA,7-142042595-142042616-ATATATA,7-142042631-142042652-ATATATA,7-142042667-142042688-ATATATA,7-142042751-142042761-AT,7-142042785-142042794-AT,7-142042905-142043020-TATATTATATATACATATAATATCTAAATATAATATA,7-142042937-142042947-AT,7-142042974-142042984-AT,7-142043011-142043020-AT,7-142043083-142043093-AT,7-142043120-142043130-AT,7-142043162-142043346-TATATTATATATACATATAATATCTAAATATAATATA,7-142043194-142043204-AT,7-142043231-142043241-AT,7-142043268-142043278-AT,7-142043305-142043315-AT,7-142043310-142043457-TATATTATATATACATATAATATCTAAATATAATATC,7-142043453-142043463-AT,7-142043490-142043500-AT,7-142043552-142043562-AT,7-142043605-142043681-TATCTAATATATAATACATATATTATATATACATATAC,7-142043726-142043819-ATATAATATATACATTATATACACATACGAC,7-142043789-142043945-TATAATATATACATTATATACACATACGACG,7-142043946-142044075-TAATATATACATTATATACACATACGACGTA,7-142044194-142044300-ATATAATATATACATTATATACACATACGAC,7-142044300-142044308-TA,7-142044321-142044342-ATATATA,7-142044335-142044346-AT,7-142044431-142044440-AT,7-142044532-142044685-ATATATGATATATAATGTATATTATATACACGTGTA,7-142044730-142044844-ATATTATATACACGTGTAATATATGATATATAATGT,7-142044881-142045016-ATACACGTGTAATATATGATATATAATGTATATTAT,7-142045162-142045172-AT,7-142045223-142045231-AT,7-142045258-142045266-AT;MOTIFS=ATATAAT,ATACACGTGTAATATATGATATATAATGTATATTAT,TATCTAATATATAATACATATATTATATATACATATAC,ATATATGATATATAATGTATATTATATACACGTGTA,AT,TATATTATATATACATATAATATCTAAATATAATATC,ATATTATATACACGTGTAATATATGATATATAATGT,ATATA,TATAT,TATAATATATACATTATATACACATACGACG,TAATATATACATTATATACACATACGACGTA,TA,ATATATAATATATATTATATATACATATTATATATA,ATATATA,ACATATA,TATATTATATATACATATAATATCTAAATATAATATA,ATATAATATATACATTATATACACATACGAC,ATATTATATATACATATAATATATAACAT,ATATATATATTATATATATACGTATAATATATA;STRUC=<VC235243>	HPRC,HGSVC,1KG-ONT	Yes	0.008	Yes	NA,NA	NA	NA
chr7:142041905	252793	DEL	181	0.7993	0.6901	8	MGAM(1.1311e-53,0.832)	NA	MGAM(1.1311e-53,0.832)	NA	NA	NA	NA	NA	NA	Yes	ID=7-142041861-142041872-TA,7-142041862-142041928-ATATATATATTATATATATACGTATAATATATA,7-142041872-142041882-TA,7-142041895-142041905-AT,7-142041905-142041915-TA,7-142041928-142041938-AT,7-142041938-142041948-TA,7-142041949-142041958-AT,7-142041958-142041970-AT,7-142041970-142041982-TA,7-142041977-142041992-ATATA,7-142041987-142041999-AT,7-142041999-142042009-TA,7-142042004-142042019-ATATA,7-142042014-142042026-AT,7-142042021-142042036-TATAT,7-142042050-142042059-AT,7-142042101-142042127-ATATAAT,7-142042120-142042129-AT,7-142042149-142042158-AT,7-142042207-142042442-ATATTATATATACATATAATATATAACAT,7-142042421-142042442-ACATATA,7-142042456-142042482-ATATAAT,7-142042490-142042499-AT,7-142042492-142042513-ATATATA,7-142042527-142042537-TA,7-142042530-142042692-ATATATAATATATATTATATATACATATTATATATA,7-142042559-142042580-ATATATA,7-142042595-142042616-ATATATA,7-142042631-142042652-ATATATA,7-142042667-142042688-ATATATA,7-142042751-142042761-AT,7-142042785-142042794-AT,7-142042905-142043020-TATATTATATATACATATAATATCTAAATATAATATA,7-142042937-142042947-AT,7-142042974-142042984-AT,7-142043011-142043020-AT,7-142043083-142043093-AT,7-142043120-142043130-AT,7-142043162-142043346-TATATTATATATACATATAATATCTAAATATAATATA,7-142043194-142043204-AT,7-142043231-142043241-AT,7-142043268-142043278-AT,7-142043305-142043315-AT,7-142043310-142043457-TATATTATATATACATATAATATCTAAATATAATATC,7-142043453-142043463-AT,7-142043490-142043500-AT,7-142043552-142043562-AT,7-142043605-142043681-TATCTAATATATAATACATATATTATATATACATATAC,7-142043726-142043819-ATATAATATATACATTATATACACATACGAC,7-142043789-142043945-TATAATATATACATTATATACACATACGACG,7-142043946-142044075-TAATATATACATTATATACACATACGACGTA,7-142044194-142044300-ATATAATATATACATTATATACACATACGAC,7-142044300-142044308-TA,7-142044321-142044342-ATATATA,7-142044335-142044346-AT,7-142044431-142044440-AT,7-142044532-142044685-ATATATGATATATAATGTATATTATATACACGTGTA,7-142044730-142044844-ATATTATATACACGTGTAATATATGATATATAATGT,7-142044881-142045016-ATACACGTGTAATATATGATATATAATGTATATTAT,7-142045162-142045172-AT,7-142045223-142045231-AT,7-142045258-142045266-AT;MOTIFS=ATATAAT,ATACACGTGTAATATATGATATATAATGTATATTAT,TATCTAATATATAATACATATATTATATATACATATAC,ATATATGATATATAATGTATATTATATACACGTGTA,AT,TATATTATATATACATATAATATCTAAATATAATATC,ATATTATATACACGTGTAATATATGATATATAATGT,ATATA,TATAT,TATAATATATACATTATATACACATACGACG,TAATATATACATTATATACACATACGACGTA,TA,ATATATAATATATATTATATATACATATTATATATA,ATATATA,ACATATA,TATATTATATATACATATAATATCTAAATATAATATA,ATATAATATATACATTATATACACATACGAC,ATATTATATATACATATAATATATAACAT,ATATATATATTATATATATACGTATAATATATA;STRUC=<VC235243>	HPRC,HGSVC,1KG-ONT	Yes	0.038	Yes	NA,NA	NA	NA
chr7:142041910	252794	DEL	53	0.8216	0.649	29	MGAM(1.1311e-53,0.832)	NA	MGAM(1.1311e-53,0.832)	NA	NA	NA	NA	NA	NA	Yes	ID=7-142041861-142041872-TA,7-142041862-142041928-ATATATATATTATATATATACGTATAATATATA,7-142041872-142041882-TA,7-142041895-142041905-AT,7-142041905-142041915-TA,7-142041928-142041938-AT,7-142041938-142041948-TA,7-142041949-142041958-AT,7-142041958-142041970-AT,7-142041970-142041982-TA,7-142041977-142041992-ATATA,7-142041987-142041999-AT,7-142041999-142042009-TA,7-142042004-142042019-ATATA,7-142042014-142042026-AT,7-142042021-142042036-TATAT,7-142042050-142042059-AT,7-142042101-142042127-ATATAAT,7-142042120-142042129-AT,7-142042149-142042158-AT,7-142042207-142042442-ATATTATATATACATATAATATATAACAT,7-142042421-142042442-ACATATA,7-142042456-142042482-ATATAAT,7-142042490-142042499-AT,7-142042492-142042513-ATATATA,7-142042527-142042537-TA,7-142042530-142042692-ATATATAATATATATTATATATACATATTATATATA,7-142042559-142042580-ATATATA,7-142042595-142042616-ATATATA,7-142042631-142042652-ATATATA,7-142042667-142042688-ATATATA,7-142042751-142042761-AT,7-142042785-142042794-AT,7-142042905-142043020-TATATTATATATACATATAATATCTAAATATAATATA,7-142042937-142042947-AT,7-142042974-142042984-AT,7-142043011-142043020-AT,7-142043083-142043093-AT,7-142043120-142043130-AT,7-142043162-142043346-TATATTATATATACATATAATATCTAAATATAATATA,7-142043194-142043204-AT,7-142043231-142043241-AT,7-142043268-142043278-AT,7-142043305-142043315-AT,7-142043310-142043457-TATATTATATATACATATAATATCTAAATATAATATC,7-142043453-142043463-AT,7-142043490-142043500-AT,7-142043552-142043562-AT,7-142043605-142043681-TATCTAATATATAATACATATATTATATATACATATAC,7-142043726-142043819-ATATAATATATACATTATATACACATACGAC,7-142043789-142043945-TATAATATATACATTATATACACATACGACG,7-142043946-142044075-TAATATATACATTATATACACATACGACGTA,7-142044194-142044300-ATATAATATATACATTATATACACATACGAC,7-142044300-142044308-TA,7-142044321-142044342-ATATATA,7-142044335-142044346-AT,7-142044431-142044440-AT,7-142044532-142044685-ATATATGATATATAATGTATATTATATACACGTGTA,7-142044730-142044844-ATATTATATACACGTGTAATATATGATATATAATGT,7-142044881-142045016-ATACACGTGTAATATATGATATATAATGTATATTAT,7-142045162-142045172-AT,7-142045223-142045231-AT,7-142045258-142045266-AT;MOTIFS=ATATAAT,ATACACGTGTAATATATGATATATAATGTATATTAT,TATCTAATATATAATACATATATTATATATACATATAC,ATATATGATATATAATGTATATTATATACACGTGTA,AT,TATATTATATATACATATAATATCTAAATATAATATC,ATATTATATACACGTGTAATATATGATATATAATGT,ATATA,TATAT,TATAATATATACATTATATACACATACGACG,TAATATATACATTATATACACATACGACGTA,TA,ATATATAATATATATTATATATACATATTATATATA,ATATATA,ACATATA,TATATTATATATACATATAATATCTAAATATAATATA,ATATAATATATACATTATATACACATACGAC,ATATTATATATACATATAATATATAACAT,ATATATATATTATATATATACGTATAATATATA;STRUC=<VC235243>	HPRC,HGSVC	No	0.008	Yes	NA,NA	NA	NA
chr7:142041910	252795	DEL	72	0.8793	0.4378	4	MGAM(1.1311e-53,0.832)	NA	MGAM(1.1311e-53,0.832)	NA	NA	NA	NA	NA	NA	Yes	ID=7-142041861-142041872-TA,7-142041862-142041928-ATATATATATTATATATATACGTATAATATATA,7-142041872-142041882-TA,7-142041895-142041905-AT,7-142041905-142041915-TA,7-142041928-142041938-AT,7-142041938-142041948-TA,7-142041949-142041958-AT,7-142041958-142041970-AT,7-142041970-142041982-TA,7-142041977-142041992-ATATA,7-142041987-142041999-AT,7-142041999-142042009-TA,7-142042004-142042019-ATATA,7-142042014-142042026-AT,7-142042021-142042036-TATAT,7-142042050-142042059-AT,7-142042101-142042127-ATATAAT,7-142042120-142042129-AT,7-142042149-142042158-AT,7-142042207-142042442-ATATTATATATACATATAATATATAACAT,7-142042421-142042442-ACATATA,7-142042456-142042482-ATATAAT,7-142042490-142042499-AT,7-142042492-142042513-ATATATA,7-142042527-142042537-TA,7-142042530-142042692-ATATATAATATATATTATATATACATATTATATATA,7-142042559-142042580-ATATATA,7-142042595-142042616-ATATATA,7-142042631-142042652-ATATATA,7-142042667-142042688-ATATATA,7-142042751-142042761-AT,7-142042785-142042794-AT,7-142042905-142043020-TATATTATATATACATATAATATCTAAATATAATATA,7-142042937-142042947-AT,7-142042974-142042984-AT,7-142043011-142043020-AT,7-142043083-142043093-AT,7-142043120-142043130-AT,7-142043162-142043346-TATATTATATATACATATAATATCTAAATATAATATA,7-142043194-142043204-AT,7-142043231-142043241-AT,7-142043268-142043278-AT,7-142043305-142043315-AT,7-142043310-142043457-TATATTATATATACATATAATATCTAAATATAATATC,7-142043453-142043463-AT,7-142043490-142043500-AT,7-142043552-142043562-AT,7-142043605-142043681-TATCTAATATATAATACATATATTATATATACATATAC,7-142043726-142043819-ATATAATATATACATTATATACACATACGAC,7-142043789-142043945-TATAATATATACATTATATACACATACGACG,7-142043946-142044075-TAATATATACATTATATACACATACGACGTA,7-142044194-142044300-ATATAATATATACATTATATACACATACGAC,7-142044300-142044308-TA,7-142044321-142044342-ATATATA,7-142044335-142044346-AT,7-142044431-142044440-AT,7-142044532-142044685-ATATATGATATATAATGTATATTATATACACGTGTA,7-142044730-142044844-ATATTATATACACGTGTAATATATGATATATAATGT,7-142044881-142045016-ATACACGTGTAATATATGATATATAATGTATATTAT,7-142045162-142045172-AT,7-142045223-142045231-AT,7-142045258-142045266-AT;MOTIFS=ATATAAT,ATACACGTGTAATATATGATATATAATGTATATTAT,TATCTAATATATAATACATATATTATATATACATATAC,ATATATGATATATAATGTATATTATATACACGTGTA,AT,TATATTATATATACATATAATATCTAAATATAATATC,ATATTATATACACGTGTAATATATGATATATAATGT,ATATA,TATAT,TATAATATATACATTATATACACATACGACG,TAATATATACATTATATACACATACGACGTA,TA,ATATATAATATATATTATATATACATATTATATATA,ATATATA,ACATATA,TATATTATATATACATATAATATCTAAATATAATATA,ATATAATATATACATTATATACACATACGAC,ATATTATATATACATATAATATATAACAT,ATATATATATTATATATATACGTATAATATATA;STRUC=<VC235243>	HPRC,HGSVC,1KG-ONT	Yes	0.008	No	NA,NA	NA	NA
chr7:142041916	252796	DEL	57	0.8143	0.6702	8	MGAM(1.1311e-53,0.832)	NA	MGAM(1.1311e-53,0.832)	NA	NA	NA	NA	NA	NA	Yes	ID=7-142041861-142041872-TA,7-142041862-142041928-ATATATATATTATATATATACGTATAATATATA,7-142041872-142041882-TA,7-142041895-142041905-AT,7-142041905-142041915-TA,7-142041928-142041938-AT,7-142041938-142041948-TA,7-142041949-142041958-AT,7-142041958-142041970-AT,7-142041970-142041982-TA,7-142041977-142041992-ATATA,7-142041987-142041999-AT,7-142041999-142042009-TA,7-142042004-142042019-ATATA,7-142042014-142042026-AT,7-142042021-142042036-TATAT,7-142042050-142042059-AT,7-142042101-142042127-ATATAAT,7-142042120-142042129-AT,7-142042149-142042158-AT,7-142042207-142042442-ATATTATATATACATATAATATATAACAT,7-142042421-142042442-ACATATA,7-142042456-142042482-ATATAAT,7-142042490-142042499-AT,7-142042492-142042513-ATATATA,7-142042527-142042537-TA,7-142042530-142042692-ATATATAATATATATTATATATACATATTATATATA,7-142042559-142042580-ATATATA,7-142042595-142042616-ATATATA,7-142042631-142042652-ATATATA,7-142042667-142042688-ATATATA,7-142042751-142042761-AT,7-142042785-142042794-AT,7-142042905-142043020-TATATTATATATACATATAATATCTAAATATAATATA,7-142042937-142042947-AT,7-142042974-142042984-AT,7-142043011-142043020-AT,7-142043083-142043093-AT,7-142043120-142043130-AT,7-142043162-142043346-TATATTATATATACATATAATATCTAAATATAATATA,7-142043194-142043204-AT,7-142043231-142043241-AT,7-142043268-142043278-AT,7-142043305-142043315-AT,7-142043310-142043457-TATATTATATATACATATAATATCTAAATATAATATC,7-142043453-142043463-AT,7-142043490-142043500-AT,7-142043552-142043562-AT,7-142043605-142043681-TATCTAATATATAATACATATATTATATATACATATAC,7-142043726-142043819-ATATAATATATACATTATATACACATACGAC,7-142043789-142043945-TATAATATATACATTATATACACATACGACG,7-142043946-142044075-TAATATATACATTATATACACATACGACGTA,7-142044194-142044300-ATATAATATATACATTATATACACATACGAC,7-142044300-142044308-TA,7-142044321-142044342-ATATATA,7-142044335-142044346-AT,7-142044431-142044440-AT,7-142044532-142044685-ATATATGATATATAATGTATATTATATACACGTGTA,7-142044730-142044844-ATATTATATACACGTGTAATATATGATATATAATGT,7-142044881-142045016-ATACACGTGTAATATATGATATATAATGTATATTAT,7-142045162-142045172-AT,7-142045223-142045231-AT,7-142045258-142045266-AT;MOTIFS=ATATAAT,ATACACGTGTAATATATGATATATAATGTATATTAT,TATCTAATATATAATACATATATTATATATACATATAC,ATATATGATATATAATGTATATTATATACACGTGTA,AT,TATATTATATATACATATAATATCTAAATATAATATC,ATATTATATACACGTGTAATATATGATATATAATGT,ATATA,TATAT,TATAATATATACATTATATACACATACGACG,TAATATATACATTATATACACATACGACGTA,TA,ATATATAATATATATTATATATACATATTATATATA,ATATATA,ACATATA,TATATTATATATACATATAATATCTAAATATAATATA,ATATAATATATACATTATATACACATACGAC,ATATTATATATACATATAATATATAACAT,ATATATATATTATATATATACGTATAATATATA;STRUC=<VC235243>	HPRC,HGSVC	No	0.078	Yes	NA,NA	NA	NA
chr7:142041941	252797	DEL	109	0.8106	0.6808	4	MGAM(1.1311e-53,0.832)	NA	MGAM(1.1311e-53,0.832)	NA	NA	NA	NA	NA	NA	Yes	ID=7-142041861-142041872-TA,7-142041862-142041928-ATATATATATTATATATATACGTATAATATATA,7-142041872-142041882-TA,7-142041895-142041905-AT,7-142041905-142041915-TA,7-142041928-142041938-AT,7-142041938-142041948-TA,7-142041949-142041958-AT,7-142041958-142041970-AT,7-142041970-142041982-TA,7-142041977-142041992-ATATA,7-142041987-142041999-AT,7-142041999-142042009-TA,7-142042004-142042019-ATATA,7-142042014-142042026-AT,7-142042021-142042036-TATAT,7-142042050-142042059-AT,7-142042101-142042127-ATATAAT,7-142042120-142042129-AT,7-142042149-142042158-AT,7-142042207-142042442-ATATTATATATACATATAATATATAACAT,7-142042421-142042442-ACATATA,7-142042456-142042482-ATATAAT,7-142042490-142042499-AT,7-142042492-142042513-ATATATA,7-142042527-142042537-TA,7-142042530-142042692-ATATATAATATATATTATATATACATATTATATATA,7-142042559-142042580-ATATATA,7-142042595-142042616-ATATATA,7-142042631-142042652-ATATATA,7-142042667-142042688-ATATATA,7-142042751-142042761-AT,7-142042785-142042794-AT,7-142042905-142043020-TATATTATATATACATATAATATCTAAATATAATATA,7-142042937-142042947-AT,7-142042974-142042984-AT,7-142043011-142043020-AT,7-142043083-142043093-AT,7-142043120-142043130-AT,7-142043162-142043346-TATATTATATATACATATAATATCTAAATATAATATA,7-142043194-142043204-AT,7-142043231-142043241-AT,7-142043268-142043278-AT,7-142043305-142043315-AT,7-142043310-142043457-TATATTATATATACATATAATATCTAAATATAATATC,7-142043453-142043463-AT,7-142043490-142043500-AT,7-142043552-142043562-AT,7-142043605-142043681-TATCTAATATATAATACATATATTATATATACATATAC,7-142043726-142043819-ATATAATATATACATTATATACACATACGAC,7-142043789-142043945-TATAATATATACATTATATACACATACGACG,7-142043946-142044075-TAATATATACATTATATACACATACGACGTA,7-142044194-142044300-ATATAATATATACATTATATACACATACGAC,7-142044300-142044308-TA,7-142044321-142044342-ATATATA,7-142044335-142044346-AT,7-142044431-142044440-AT,7-142044532-142044685-ATATATGATATATAATGTATATTATATACACGTGTA,7-142044730-142044844-ATATTATATACACGTGTAATATATGATATATAATGT,7-142044881-142045016-ATACACGTGTAATATATGATATATAATGTATATTAT,7-142045162-142045172-AT,7-142045223-142045231-AT,7-142045258-142045266-AT;MOTIFS=ATATAAT,ATACACGTGTAATATATGATATATAATGTATATTAT,TATCTAATATATAATACATATATTATATATACATATAC,ATATATGATATATAATGTATATTATATACACGTGTA,AT,TATATTATATATACATATAATATCTAAATATAATATC,ATATTATATACACGTGTAATATATGATATATAATGT,ATATA,TATAT,TATAATATATACATTATATACACATACGACG,TAATATATACATTATATACACATACGACGTA,TA,ATATATAATATATATTATATATACATATTATATATA,ATATATA,ACATATA,TATATTATATATACATATAATATCTAAATATAATATA,ATATAATATATACATTATATACACATACGAC,ATATTATATATACATATAATATATAACAT,ATATATATATTATATATATACGTATAATATATA;STRUC=<VC235243>	HPRC,HGSVC,1KG-ONT	Yes	0.003	Yes	NA,NA	NA	NA
chr7:142042093	252798	DEL	206	0.7963	0.6923	1	MGAM(1.1311e-53,0.832)	NA	MGAM(1.1311e-53,0.832)	NA	NA	NA	NA	NA	NA	Yes	ID=7-142041861-142041872-TA,7-142041862-142041928-ATATATATATTATATATATACGTATAATATATA,7-142041872-142041882-TA,7-142041895-142041905-AT,7-142041905-142041915-TA,7-142041928-142041938-AT,7-142041938-142041948-TA,7-142041949-142041958-AT,7-142041958-142041970-AT,7-142041970-142041982-TA,7-142041977-142041992-ATATA,7-142041987-142041999-AT,7-142041999-142042009-TA,7-142042004-142042019-ATATA,7-142042014-142042026-AT,7-142042021-142042036-TATAT,7-142042050-142042059-AT,7-142042101-142042127-ATATAAT,7-142042120-142042129-AT,7-142042149-142042158-AT,7-142042207-142042442-ATATTATATATACATATAATATATAACAT,7-142042421-142042442-ACATATA,7-142042456-142042482-ATATAAT,7-142042490-142042499-AT,7-142042492-142042513-ATATATA,7-142042527-142042537-TA,7-142042530-142042692-ATATATAATATATATTATATATACATATTATATATA,7-142042559-142042580-ATATATA,7-142042595-142042616-ATATATA,7-142042631-142042652-ATATATA,7-142042667-142042688-ATATATA,7-142042751-142042761-AT,7-142042785-142042794-AT,7-142042905-142043020-TATATTATATATACATATAATATCTAAATATAATATA,7-142042937-142042947-AT,7-142042974-142042984-AT,7-142043011-142043020-AT,7-142043083-142043093-AT,7-142043120-142043130-AT,7-142043162-142043346-TATATTATATATACATATAATATCTAAATATAATATA,7-142043194-142043204-AT,7-142043231-142043241-AT,7-142043268-142043278-AT,7-142043305-142043315-AT,7-142043310-142043457-TATATTATATATACATATAATATCTAAATATAATATC,7-142043453-142043463-AT,7-142043490-142043500-AT,7-142043552-142043562-AT,7-142043605-142043681-TATCTAATATATAATACATATATTATATATACATATAC,7-142043726-142043819-ATATAATATATACATTATATACACATACGAC,7-142043789-142043945-TATAATATATACATTATATACACATACGACG,7-142043946-142044075-TAATATATACATTATATACACATACGACGTA,7-142044194-142044300-ATATAATATATACATTATATACACATACGAC,7-142044300-142044308-TA,7-142044321-142044342-ATATATA,7-142044335-142044346-AT,7-142044431-142044440-AT,7-142044532-142044685-ATATATGATATATAATGTATATTATATACACGTGTA,7-142044730-142044844-ATATTATATACACGTGTAATATATGATATATAATGT,7-142044881-142045016-ATACACGTGTAATATATGATATATAATGTATATTAT,7-142045162-142045172-AT,7-142045223-142045231-AT,7-142045258-142045266-AT;MOTIFS=ATATAAT,ATACACGTGTAATATATGATATATAATGTATATTAT,TATCTAATATATAATACATATATTATATATACATATAC,ATATATGATATATAATGTATATTATATACACGTGTA,AT,TATATTATATATACATATAATATCTAAATATAATATC,ATATTATATACACGTGTAATATATGATATATAATGT,ATATA,TATAT,TATAATATATACATTATATACACATACGACG,TAATATATACATTATATACACATACGACGTA,TA,ATATATAATATATATTATATATACATATTATATATA,ATATATA,ACATATA,TATATTATATATACATATAATATCTAAATATAATATA,ATATAATATATACATTATATACACATACGAC,ATATTATATATACATATAATATATAACAT,ATATATATATTATATATATACGTATAATATATA;STRUC=<VC235243>	HPRC,HGSVC,1KG-ONT	No	0.003	No	NA,NA	NA	NA
chr7:142042166	252799	DEL	83	0.9262	0.2984	66	MGAM(1.1311e-53,0.832)	NA	MGAM(1.1311e-53,0.832)	NA	NA	NA	NA	NA	NA	Yes	ID=7-142041861-142041872-TA,7-142041862-142041928-ATATATATATTATATATATACGTATAATATATA,7-142041872-142041882-TA,7-142041895-142041905-AT,7-142041905-142041915-TA,7-142041928-142041938-AT,7-142041938-142041948-TA,7-142041949-142041958-AT,7-142041958-142041970-AT,7-142041970-142041982-TA,7-142041977-142041992-ATATA,7-142041987-142041999-AT,7-142041999-142042009-TA,7-142042004-142042019-ATATA,7-142042014-142042026-AT,7-142042021-142042036-TATAT,7-142042050-142042059-AT,7-142042101-142042127-ATATAAT,7-142042120-142042129-AT,7-142042149-142042158-AT,7-142042207-142042442-ATATTATATATACATATAATATATAACAT,7-142042421-142042442-ACATATA,7-142042456-142042482-ATATAAT,7-142042490-142042499-AT,7-142042492-142042513-ATATATA,7-142042527-142042537-TA,7-142042530-142042692-ATATATAATATATATTATATATACATATTATATATA,7-142042559-142042580-ATATATA,7-142042595-142042616-ATATATA,7-142042631-142042652-ATATATA,7-142042667-142042688-ATATATA,7-142042751-142042761-AT,7-142042785-142042794-AT,7-142042905-142043020-TATATTATATATACATATAATATCTAAATATAATATA,7-142042937-142042947-AT,7-142042974-142042984-AT,7-142043011-142043020-AT,7-142043083-142043093-AT,7-142043120-142043130-AT,7-142043162-142043346-TATATTATATATACATATAATATCTAAATATAATATA,7-142043194-142043204-AT,7-142043231-142043241-AT,7-142043268-142043278-AT,7-142043305-142043315-AT,7-142043310-142043457-TATATTATATATACATATAATATCTAAATATAATATC,7-142043453-142043463-AT,7-142043490-142043500-AT,7-142043552-142043562-AT,7-142043605-142043681-TATCTAATATATAATACATATATTATATATACATATAC,7-142043726-142043819-ATATAATATATACATTATATACACATACGAC,7-142043789-142043945-TATAATATATACATTATATACACATACGACG,7-142043946-142044075-TAATATATACATTATATACACATACGACGTA,7-142044194-142044300-ATATAATATATACATTATATACACATACGAC,7-142044300-142044308-TA,7-142044321-142044342-ATATATA,7-142044335-142044346-AT,7-142044431-142044440-AT,7-142044532-142044685-ATATATGATATATAATGTATATTATATACACGTGTA,7-142044730-142044844-ATATTATATACACGTGTAATATATGATATATAATGT,7-142044881-142045016-ATACACGTGTAATATATGATATATAATGTATATTAT,7-142045162-142045172-AT,7-142045223-142045231-AT,7-142045258-142045266-AT;MOTIFS=ATATAAT,ATACACGTGTAATATATGATATATAATGTATATTAT,TATCTAATATATAATACATATATTATATATACATATAC,ATATATGATATATAATGTATATTATATACACGTGTA,AT,TATATTATATATACATATAATATCTAAATATAATATC,ATATTATATACACGTGTAATATATGATATATAATGT,ATATA,TATAT,TATAATATATACATTATATACACATACGACG,TAATATATACATTATATACACATACGACGTA,TA,ATATATAATATATATTATATATACATATTATATATA,ATATATA,ACATATA,TATATTATATATACATATAATATCTAAATATAATATA,ATATAATATATACATTATATACACATACGAC,ATATTATATATACATATAATATATAACAT,ATATATATATTATATATATACGTATAATATATA;STRUC=<VC235243>	HPRC,HGSVC,1KG-ONT	No	0.003	Yes	NA,NA	NA	NA
chr7:142042180	252800	DEL	56	0.828	0.6901	49	MGAM(1.1311e-53,0.832)	NA	MGAM(1.1311e-53,0.832)	NA	NA	NA	NA	NA	NA	Yes	ID=7-142041861-142041872-TA,7-142041862-142041928-ATATATATATTATATATATACGTATAATATATA,7-142041872-142041882-TA,7-142041895-142041905-AT,7-142041905-142041915-TA,7-142041928-142041938-AT,7-142041938-142041948-TA,7-142041949-142041958-AT,7-142041958-142041970-AT,7-142041970-142041982-TA,7-142041977-142041992-ATATA,7-142041987-142041999-AT,7-142041999-142042009-TA,7-142042004-142042019-ATATA,7-142042014-142042026-AT,7-142042021-142042036-TATAT,7-142042050-142042059-AT,7-142042101-142042127-ATATAAT,7-142042120-142042129-AT,7-142042149-142042158-AT,7-142042207-142042442-ATATTATATATACATATAATATATAACAT,7-142042421-142042442-ACATATA,7-142042456-142042482-ATATAAT,7-142042490-142042499-AT,7-142042492-142042513-ATATATA,7-142042527-142042537-TA,7-142042530-142042692-ATATATAATATATATTATATATACATATTATATATA,7-142042559-142042580-ATATATA,7-142042595-142042616-ATATATA,7-142042631-142042652-ATATATA,7-142042667-142042688-ATATATA,7-142042751-142042761-AT,7-142042785-142042794-AT,7-142042905-142043020-TATATTATATATACATATAATATCTAAATATAATATA,7-142042937-142042947-AT,7-142042974-142042984-AT,7-142043011-142043020-AT,7-142043083-142043093-AT,7-142043120-142043130-AT,7-142043162-142043346-TATATTATATATACATATAATATCTAAATATAATATA,7-142043194-142043204-AT,7-142043231-142043241-AT,7-142043268-142043278-AT,7-142043305-142043315-AT,7-142043310-142043457-TATATTATATATACATATAATATCTAAATATAATATC,7-142043453-142043463-AT,7-142043490-142043500-AT,7-142043552-142043562-AT,7-142043605-142043681-TATCTAATATATAATACATATATTATATATACATATAC,7-142043726-142043819-ATATAATATATACATTATATACACATACGAC,7-142043789-142043945-TATAATATATACATTATATACACATACGACG,7-142043946-142044075-TAATATATACATTATATACACATACGACGTA,7-142044194-142044300-ATATAATATATACATTATATACACATACGAC,7-142044300-142044308-TA,7-142044321-142044342-ATATATA,7-142044335-142044346-AT,7-142044431-142044440-AT,7-142044532-142044685-ATATATGATATATAATGTATATTATATACACGTGTA,7-142044730-142044844-ATATTATATACACGTGTAATATATGATATATAATGT,7-142044881-142045016-ATACACGTGTAATATATGATATATAATGTATATTAT,7-142045162-142045172-AT,7-142045223-142045231-AT,7-142045258-142045266-AT;MOTIFS=ATATAAT,ATACACGTGTAATATATGATATATAATGTATATTAT,TATCTAATATATAATACATATATTATATATACATATAC,ATATATGATATATAATGTATATTATATACACGTGTA,AT,TATATTATATATACATATAATATCTAAATATAATATC,ATATTATATACACGTGTAATATATGATATATAATGT,ATATA,TATAT,TATAATATATACATTATATACACATACGACG,TAATATATACATTATATACACATACGACGTA,TA,ATATATAATATATATTATATATACATATTATATATA,ATATATA,ACATATA,TATATTATATATACATATAATATCTAAATATAATATA,ATATAATATATACATTATATACACATACGAC,ATATTATATATACATATAATATATAACAT,ATATATATATTATATATATACGTATAATATATA;STRUC=<VC235243>	HPRC,HGSVC	No	0.003	Yes	NA,NA	NA	NA
chr7:142042180	252801	DEL	114	0.9682	0.163	31	MGAM(1.1311e-53,0.832)	NA	MGAM(1.1311e-53,0.832)	NA	NA	NA	NA	NA	NA	Yes	ID=7-142041861-142041872-TA,7-142041862-142041928-ATATATATATTATATATATACGTATAATATATA,7-142041872-142041882-TA,7-142041895-142041905-AT,7-142041905-142041915-TA,7-142041928-142041938-AT,7-142041938-142041948-TA,7-142041949-142041958-AT,7-142041958-142041970-AT,7-142041970-142041982-TA,7-142041977-142041992-ATATA,7-142041987-142041999-AT,7-142041999-142042009-TA,7-142042004-142042019-ATATA,7-142042014-142042026-AT,7-142042021-142042036-TATAT,7-142042050-142042059-AT,7-142042101-142042127-ATATAAT,7-142042120-142042129-AT,7-142042149-142042158-AT,7-142042207-142042442-ATATTATATATACATATAATATATAACAT,7-142042421-142042442-ACATATA,7-142042456-142042482-ATATAAT,7-142042490-142042499-AT,7-142042492-142042513-ATATATA,7-142042527-142042537-TA,7-142042530-142042692-ATATATAATATATATTATATATACATATTATATATA,7-142042559-142042580-ATATATA,7-142042595-142042616-ATATATA,7-142042631-142042652-ATATATA,7-142042667-142042688-ATATATA,7-142042751-142042761-AT,7-142042785-142042794-AT,7-142042905-142043020-TATATTATATATACATATAATATCTAAATATAATATA,7-142042937-142042947-AT,7-142042974-142042984-AT,7-142043011-142043020-AT,7-142043083-142043093-AT,7-142043120-142043130-AT,7-142043162-142043346-TATATTATATATACATATAATATCTAAATATAATATA,7-142043194-142043204-AT,7-142043231-142043241-AT,7-142043268-142043278-AT,7-142043305-142043315-AT,7-142043310-142043457-TATATTATATATACATATAATATCTAAATATAATATC,7-142043453-142043463-AT,7-142043490-142043500-AT,7-142043552-142043562-AT,7-142043605-142043681-TATCTAATATATAATACATATATTATATATACATATAC,7-142043726-142043819-ATATAATATATACATTATATACACATACGAC,7-142043789-142043945-TATAATATATACATTATATACACATACGACG,7-142043946-142044075-TAATATATACATTATATACACATACGACGTA,7-142044194-142044300-ATATAATATATACATTATATACACATACGAC,7-142044300-142044308-TA,7-142044321-142044342-ATATATA,7-142044335-142044346-AT,7-142044431-142044440-AT,7-142044532-142044685-ATATATGATATATAATGTATATTATATACACGTGTA,7-142044730-142044844-ATATTATATACACGTGTAATATATGATATATAATGT,7-142044881-142045016-ATACACGTGTAATATATGATATATAATGTATATTAT,7-142045162-142045172-AT,7-142045223-142045231-AT,7-142045258-142045266-AT;MOTIFS=ATATAAT,ATACACGTGTAATATATGATATATAATGTATATTAT,TATCTAATATATAATACATATATTATATATACATATAC,ATATATGATATATAATGTATATTATATACACGTGTA,AT,TATATTATATATACATATAATATCTAAATATAATATC,ATATTATATACACGTGTAATATATGATATATAATGT,ATATA,TATAT,TATAATATATACATTATATACACATACGACG,TAATATATACATTATATACACATACGACGTA,TA,ATATATAATATATATTATATATACATATTATATATA,ATATATA,ACATATA,TATATTATATATACATATAATATCTAAATATAATATA,ATATAATATATACATTATATACACATACGAC,ATATTATATATACATATAATATATAACAT,ATATATATATTATATATATACGTATAATATATA;STRUC=<VC235243>	HPRC,HGSVC,1KG-ONT	No	0.003	Yes	NA,NA	NA	NA
chr7:142042180	252802	DEL	143	0.8662	0.5038	12	MGAM(1.1311e-53,0.832)	NA	MGAM(1.1311e-53,0.832)	NA	NA	NA	NA	NA	NA	Yes	ID=7-142041861-142041872-TA,7-142041862-142041928-ATATATATATTATATATATACGTATAATATATA,7-142041872-142041882-TA,7-142041895-142041905-AT,7-142041905-142041915-TA,7-142041928-142041938-AT,7-142041938-142041948-TA,7-142041949-142041958-AT,7-142041958-142041970-AT,7-142041970-142041982-TA,7-142041977-142041992-ATATA,7-142041987-142041999-AT,7-142041999-142042009-TA,7-142042004-142042019-ATATA,7-142042014-142042026-AT,7-142042021-142042036-TATAT,7-142042050-142042059-AT,7-142042101-142042127-ATATAAT,7-142042120-142042129-AT,7-142042149-142042158-AT,7-142042207-142042442-ATATTATATATACATATAATATATAACAT,7-142042421-142042442-ACATATA,7-142042456-142042482-ATATAAT,7-142042490-142042499-AT,7-142042492-142042513-ATATATA,7-142042527-142042537-TA,7-142042530-142042692-ATATATAATATATATTATATATACATATTATATATA,7-142042559-142042580-ATATATA,7-142042595-142042616-ATATATA,7-142042631-142042652-ATATATA,7-142042667-142042688-ATATATA,7-142042751-142042761-AT,7-142042785-142042794-AT,7-142042905-142043020-TATATTATATATACATATAATATCTAAATATAATATA,7-142042937-142042947-AT,7-142042974-142042984-AT,7-142043011-142043020-AT,7-142043083-142043093-AT,7-142043120-142043130-AT,7-142043162-142043346-TATATTATATATACATATAATATCTAAATATAATATA,7-142043194-142043204-AT,7-142043231-142043241-AT,7-142043268-142043278-AT,7-142043305-142043315-AT,7-142043310-142043457-TATATTATATATACATATAATATCTAAATATAATATC,7-142043453-142043463-AT,7-142043490-142043500-AT,7-142043552-142043562-AT,7-142043605-142043681-TATCTAATATATAATACATATATTATATATACATATAC,7-142043726-142043819-ATATAATATATACATTATATACACATACGAC,7-142043789-142043945-TATAATATATACATTATATACACATACGACG,7-142043946-142044075-TAATATATACATTATATACACATACGACGTA,7-142044194-142044300-ATATAATATATACATTATATACACATACGAC,7-142044300-142044308-TA,7-142044321-142044342-ATATATA,7-142044335-142044346-AT,7-142044431-142044440-AT,7-142044532-142044685-ATATATGATATATAATGTATATTATATACACGTGTA,7-142044730-142044844-ATATTATATACACGTGTAATATATGATATATAATGT,7-142044881-142045016-ATACACGTGTAATATATGATATATAATGTATATTAT,7-142045162-142045172-AT,7-142045223-142045231-AT,7-142045258-142045266-AT;MOTIFS=ATATAAT,ATACACGTGTAATATATGATATATAATGTATATTAT,TATCTAATATATAATACATATATTATATATACATATAC,ATATATGATATATAATGTATATTATATACACGTGTA,AT,TATATTATATATACATATAATATCTAAATATAATATC,ATATTATATACACGTGTAATATATGATATATAATGT,ATATA,TATAT,TATAATATATACATTATATACACATACGACG,TAATATATACATTATATACACATACGACGTA,TA,ATATATAATATATATTATATATACATATTATATATA,ATATATA,ACATATA,TATATTATATATACATATAATATCTAAATATAATATA,ATATAATATATACATTATATACACATACGAC,ATATTATATATACATATAATATATAACAT,ATATATATATTATATATATACGTATAATATATA;STRUC=<VC235243>	HPRC,HGSVC,1KG-ONT	No	0.003	Yes	NA,NA	NA	NA
chr7:142042181	252803	DEL	88	0.8548	0.5525	21	MGAM(1.1311e-53,0.832)	NA	MGAM(1.1311e-53,0.832)	NA	NA	NA	NA	NA	NA	Yes	ID=7-142041861-142041872-TA,7-142041862-142041928-ATATATATATTATATATATACGTATAATATATA,7-142041872-142041882-TA,7-142041895-142041905-AT,7-142041905-142041915-TA,7-142041928-142041938-AT,7-142041938-142041948-TA,7-142041949-142041958-AT,7-142041958-142041970-AT,7-142041970-142041982-TA,7-142041977-142041992-ATATA,7-142041987-142041999-AT,7-142041999-142042009-TA,7-142042004-142042019-ATATA,7-142042014-142042026-AT,7-142042021-142042036-TATAT,7-142042050-142042059-AT,7-142042101-142042127-ATATAAT,7-142042120-142042129-AT,7-142042149-142042158-AT,7-142042207-142042442-ATATTATATATACATATAATATATAACAT,7-142042421-142042442-ACATATA,7-142042456-142042482-ATATAAT,7-142042490-142042499-AT,7-142042492-142042513-ATATATA,7-142042527-142042537-TA,7-142042530-142042692-ATATATAATATATATTATATATACATATTATATATA,7-142042559-142042580-ATATATA,7-142042595-142042616-ATATATA,7-142042631-142042652-ATATATA,7-142042667-142042688-ATATATA,7-142042751-142042761-AT,7-142042785-142042794-AT,7-142042905-142043020-TATATTATATATACATATAATATCTAAATATAATATA,7-142042937-142042947-AT,7-142042974-142042984-AT,7-142043011-142043020-AT,7-142043083-142043093-AT,7-142043120-142043130-AT,7-142043162-142043346-TATATTATATATACATATAATATCTAAATATAATATA,7-142043194-142043204-AT,7-142043231-142043241-AT,7-142043268-142043278-AT,7-142043305-142043315-AT,7-142043310-142043457-TATATTATATATACATATAATATCTAAATATAATATC,7-142043453-142043463-AT,7-142043490-142043500-AT,7-142043552-142043562-AT,7-142043605-142043681-TATCTAATATATAATACATATATTATATATACATATAC,7-142043726-142043819-ATATAATATATACATTATATACACATACGAC,7-142043789-142043945-TATAATATATACATTATATACACATACGACG,7-142043946-142044075-TAATATATACATTATATACACATACGACGTA,7-142044194-142044300-ATATAATATATACATTATATACACATACGAC,7-142044300-142044308-TA,7-142044321-142044342-ATATATA,7-142044335-142044346-AT,7-142044431-142044440-AT,7-142044532-142044685-ATATATGATATATAATGTATATTATATACACGTGTA,7-142044730-142044844-ATATTATATACACGTGTAATATATGATATATAATGT,7-142044881-142045016-ATACACGTGTAATATATGATATATAATGTATATTAT,7-142045162-142045172-AT,7-142045223-142045231-AT,7-142045258-142045266-AT;MOTIFS=ATATAAT,ATACACGTGTAATATATGATATATAATGTATATTAT,TATCTAATATATAATACATATATTATATATACATATAC,ATATATGATATATAATGTATATTATATACACGTGTA,AT,TATATTATATATACATATAATATCTAAATATAATATC,ATATTATATACACGTGTAATATATGATATATAATGT,ATATA,TATAT,TATAATATATACATTATATACACATACGACG,TAATATATACATTATATACACATACGACGTA,TA,ATATATAATATATATTATATATACATATTATATATA,ATATATA,ACATATA,TATATTATATATACATATAATATCTAAATATAATATA,ATATAATATATACATTATATACACATACGAC,ATATTATATATACATATAATATATAACAT,ATATATATATTATATATATACGTATAATATATA;STRUC=<VC235243>	HPRC,HGSVC,1KG-ONT	No	0.003	Yes	NA,NA	NA	NA
chr7:142042200	252804	DEL	194	0.807	0.6858	5	MGAM(1.1311e-53,0.832)	NA	MGAM(1.1311e-53,0.832)	NA	NA	NA	NA	NA	NA	Yes	ID=7-142041861-142041872-TA,7-142041862-142041928-ATATATATATTATATATATACGTATAATATATA,7-142041872-142041882-TA,7-142041895-142041905-AT,7-142041905-142041915-TA,7-142041928-142041938-AT,7-142041938-142041948-TA,7-142041949-142041958-AT,7-142041958-142041970-AT,7-142041970-142041982-TA,7-142041977-142041992-ATATA,7-142041987-142041999-AT,7-142041999-142042009-TA,7-142042004-142042019-ATATA,7-142042014-142042026-AT,7-142042021-142042036-TATAT,7-142042050-142042059-AT,7-142042101-142042127-ATATAAT,7-142042120-142042129-AT,7-142042149-142042158-AT,7-142042207-142042442-ATATTATATATACATATAATATATAACAT,7-142042421-142042442-ACATATA,7-142042456-142042482-ATATAAT,7-142042490-142042499-AT,7-142042492-142042513-ATATATA,7-142042527-142042537-TA,7-142042530-142042692-ATATATAATATATATTATATATACATATTATATATA,7-142042559-142042580-ATATATA,7-142042595-142042616-ATATATA,7-142042631-142042652-ATATATA,7-142042667-142042688-ATATATA,7-142042751-142042761-AT,7-142042785-142042794-AT,7-142042905-142043020-TATATTATATATACATATAATATCTAAATATAATATA,7-142042937-142042947-AT,7-142042974-142042984-AT,7-142043011-142043020-AT,7-142043083-142043093-AT,7-142043120-142043130-AT,7-142043162-142043346-TATATTATATATACATATAATATCTAAATATAATATA,7-142043194-142043204-AT,7-142043231-142043241-AT,7-142043268-142043278-AT,7-142043305-142043315-AT,7-142043310-142043457-TATATTATATATACATATAATATCTAAATATAATATC,7-142043453-142043463-AT,7-142043490-142043500-AT,7-142043552-142043562-AT,7-142043605-142043681-TATCTAATATATAATACATATATTATATATACATATAC,7-142043726-142043819-ATATAATATATACATTATATACACATACGAC,7-142043789-142043945-TATAATATATACATTATATACACATACGACG,7-142043946-142044075-TAATATATACATTATATACACATACGACGTA,7-142044194-142044300-ATATAATATATACATTATATACACATACGAC,7-142044300-142044308-TA,7-142044321-142044342-ATATATA,7-142044335-142044346-AT,7-142044431-142044440-AT,7-142044532-142044685-ATATATGATATATAATGTATATTATATACACGTGTA,7-142044730-142044844-ATATTATATACACGTGTAATATATGATATATAATGT,7-142044881-142045016-ATACACGTGTAATATATGATATATAATGTATATTAT,7-142045162-142045172-AT,7-142045223-142045231-AT,7-142045258-142045266-AT;MOTIFS=ATATAAT,ATACACGTGTAATATATGATATATAATGTATATTAT,TATCTAATATATAATACATATATTATATATACATATAC,ATATATGATATATAATGTATATTATATACACGTGTA,AT,TATATTATATATACATATAATATCTAAATATAATATC,ATATTATATACACGTGTAATATATGATATATAATGT,ATATA,TATAT,TATAATATATACATTATATACACATACGACG,TAATATATACATTATATACACATACGACGTA,TA,ATATATAATATATATTATATATACATATTATATATA,ATATATA,ACATATA,TATATTATATATACATATAATATCTAAATATAATATA,ATATAATATATACATTATATACACATACGAC,ATATTATATATACATATAATATATAACAT,ATATATATATTATATATATACGTATAATATATA;STRUC=<VC235243>	HPRC,HGSVC,1KG-ONT	No	0.003	Yes	NA,NA	NA	NA
chr7:142042227	252805	DEL	167	0.8424	0.5891	9	MGAM(1.1311e-53,0.832)	NA	MGAM(1.1311e-53,0.832)	NA	NA	NA	NA	NA	NA	Yes	ID=7-142041861-142041872-TA,7-142041862-142041928-ATATATATATTATATATATACGTATAATATATA,7-142041872-142041882-TA,7-142041895-142041905-AT,7-142041905-142041915-TA,7-142041928-142041938-AT,7-142041938-142041948-TA,7-142041949-142041958-AT,7-142041958-142041970-AT,7-142041970-142041982-TA,7-142041977-142041992-ATATA,7-142041987-142041999-AT,7-142041999-142042009-TA,7-142042004-142042019-ATATA,7-142042014-142042026-AT,7-142042021-142042036-TATAT,7-142042050-142042059-AT,7-142042101-142042127-ATATAAT,7-142042120-142042129-AT,7-142042149-142042158-AT,7-142042207-142042442-ATATTATATATACATATAATATATAACAT,7-142042421-142042442-ACATATA,7-142042456-142042482-ATATAAT,7-142042490-142042499-AT,7-142042492-142042513-ATATATA,7-142042527-142042537-TA,7-142042530-142042692-ATATATAATATATATTATATATACATATTATATATA,7-142042559-142042580-ATATATA,7-142042595-142042616-ATATATA,7-142042631-142042652-ATATATA,7-142042667-142042688-ATATATA,7-142042751-142042761-AT,7-142042785-142042794-AT,7-142042905-142043020-TATATTATATATACATATAATATCTAAATATAATATA,7-142042937-142042947-AT,7-142042974-142042984-AT,7-142043011-142043020-AT,7-142043083-142043093-AT,7-142043120-142043130-AT,7-142043162-142043346-TATATTATATATACATATAATATCTAAATATAATATA,7-142043194-142043204-AT,7-142043231-142043241-AT,7-142043268-142043278-AT,7-142043305-142043315-AT,7-142043310-142043457-TATATTATATATACATATAATATCTAAATATAATATC,7-142043453-142043463-AT,7-142043490-142043500-AT,7-142043552-142043562-AT,7-142043605-142043681-TATCTAATATATAATACATATATTATATATACATATAC,7-142043726-142043819-ATATAATATATACATTATATACACATACGAC,7-142043789-142043945-TATAATATATACATTATATACACATACGACG,7-142043946-142044075-TAATATATACATTATATACACATACGACGTA,7-142044194-142044300-ATATAATATATACATTATATACACATACGAC,7-142044300-142044308-TA,7-142044321-142044342-ATATATA,7-142044335-142044346-AT,7-142044431-142044440-AT,7-142044532-142044685-ATATATGATATATAATGTATATTATATACACGTGTA,7-142044730-142044844-ATATTATATACACGTGTAATATATGATATATAATGT,7-142044881-142045016-ATACACGTGTAATATATGATATATAATGTATATTAT,7-142045162-142045172-AT,7-142045223-142045231-AT,7-142045258-142045266-AT;MOTIFS=ATATAAT,ATACACGTGTAATATATGATATATAATGTATATTAT,TATCTAATATATAATACATATATTATATATACATATAC,ATATATGATATATAATGTATATTATATACACGTGTA,AT,TATATTATATATACATATAATATCTAAATATAATATC,ATATTATATACACGTGTAATATATGATATATAATGT,ATATA,TATAT,TATAATATATACATTATATACACATACGACG,TAATATATACATTATATACACATACGACGTA,TA,ATATATAATATATATTATATATACATATTATATATA,ATATATA,ACATATA,TATATTATATATACATATAATATCTAAATATAATATA,ATATAATATATACATTATATACACATACGAC,ATATTATATATACATATAATATATAACAT,ATATATATATTATATATATACGTATAATATATA;STRUC=<VC235243>	HPRC,HGSVC,1KG-ONT	No	0.003	Yes	NA,NA	NA	NA
chr7:142042355	252806	DEL	53	0.86	0.5389	16	MGAM(1.1311e-53,0.832)	NA	MGAM(1.1311e-53,0.832)	NA	NA	NA	NA	NA	NA	Yes	ID=7-142041861-142041872-TA,7-142041862-142041928-ATATATATATTATATATATACGTATAATATATA,7-142041872-142041882-TA,7-142041895-142041905-AT,7-142041905-142041915-TA,7-142041928-142041938-AT,7-142041938-142041948-TA,7-142041949-142041958-AT,7-142041958-142041970-AT,7-142041970-142041982-TA,7-142041977-142041992-ATATA,7-142041987-142041999-AT,7-142041999-142042009-TA,7-142042004-142042019-ATATA,7-142042014-142042026-AT,7-142042021-142042036-TATAT,7-142042050-142042059-AT,7-142042101-142042127-ATATAAT,7-142042120-142042129-AT,7-142042149-142042158-AT,7-142042207-142042442-ATATTATATATACATATAATATATAACAT,7-142042421-142042442-ACATATA,7-142042456-142042482-ATATAAT,7-142042490-142042499-AT,7-142042492-142042513-ATATATA,7-142042527-142042537-TA,7-142042530-142042692-ATATATAATATATATTATATATACATATTATATATA,7-142042559-142042580-ATATATA,7-142042595-142042616-ATATATA,7-142042631-142042652-ATATATA,7-142042667-142042688-ATATATA,7-142042751-142042761-AT,7-142042785-142042794-AT,7-142042905-142043020-TATATTATATATACATATAATATCTAAATATAATATA,7-142042937-142042947-AT,7-142042974-142042984-AT,7-142043011-142043020-AT,7-142043083-142043093-AT,7-142043120-142043130-AT,7-142043162-142043346-TATATTATATATACATATAATATCTAAATATAATATA,7-142043194-142043204-AT,7-142043231-142043241-AT,7-142043268-142043278-AT,7-142043305-142043315-AT,7-142043310-142043457-TATATTATATATACATATAATATCTAAATATAATATC,7-142043453-142043463-AT,7-142043490-142043500-AT,7-142043552-142043562-AT,7-142043605-142043681-TATCTAATATATAATACATATATTATATATACATATAC,7-142043726-142043819-ATATAATATATACATTATATACACATACGAC,7-142043789-142043945-TATAATATATACATTATATACACATACGACG,7-142043946-142044075-TAATATATACATTATATACACATACGACGTA,7-142044194-142044300-ATATAATATATACATTATATACACATACGAC,7-142044300-142044308-TA,7-142044321-142044342-ATATATA,7-142044335-142044346-AT,7-142044431-142044440-AT,7-142044532-142044685-ATATATGATATATAATGTATATTATATACACGTGTA,7-142044730-142044844-ATATTATATACACGTGTAATATATGATATATAATGT,7-142044881-142045016-ATACACGTGTAATATATGATATATAATGTATATTAT,7-142045162-142045172-AT,7-142045223-142045231-AT,7-142045258-142045266-AT;MOTIFS=ATATAAT,ATACACGTGTAATATATGATATATAATGTATATTAT,TATCTAATATATAATACATATATTATATATACATATAC,ATATATGATATATAATGTATATTATATACACGTGTA,AT,TATATTATATATACATATAATATCTAAATATAATATC,ATATTATATACACGTGTAATATATGATATATAATGT,ATATA,TATAT,TATAATATATACATTATATACACATACGACG,TAATATATACATTATATACACATACGACGTA,TA,ATATATAATATATATTATATATACATATTATATATA,ATATATA,ACATATA,TATATTATATATACATATAATATCTAAATATAATATA,ATATAATATATACATTATATACACATACGAC,ATATTATATATACATATAATATATAACAT,ATATATATATTATATATATACGTATAATATATA;STRUC=<VC235243>	HPRC,HGSVC	No	0.003	Yes	NA,NA	NA	NA
chr7:142042377	252807	DEL	115	0.8146	0.6922	3	MGAM(1.1311e-53,0.832)	NA	MGAM(1.1311e-53,0.832)	NA	NA	NA	NA	NA	NA	Yes	ID=7-142041861-142041872-TA,7-142041862-142041928-ATATATATATTATATATATACGTATAATATATA,7-142041872-142041882-TA,7-142041895-142041905-AT,7-142041905-142041915-TA,7-142041928-142041938-AT,7-142041938-142041948-TA,7-142041949-142041958-AT,7-142041958-142041970-AT,7-142041970-142041982-TA,7-142041977-142041992-ATATA,7-142041987-142041999-AT,7-142041999-142042009-TA,7-142042004-142042019-ATATA,7-142042014-142042026-AT,7-142042021-142042036-TATAT,7-142042050-142042059-AT,7-142042101-142042127-ATATAAT,7-142042120-142042129-AT,7-142042149-142042158-AT,7-142042207-142042442-ATATTATATATACATATAATATATAACAT,7-142042421-142042442-ACATATA,7-142042456-142042482-ATATAAT,7-142042490-142042499-AT,7-142042492-142042513-ATATATA,7-142042527-142042537-TA,7-142042530-142042692-ATATATAATATATATTATATATACATATTATATATA,7-142042559-142042580-ATATATA,7-142042595-142042616-ATATATA,7-142042631-142042652-ATATATA,7-142042667-142042688-ATATATA,7-142042751-142042761-AT,7-142042785-142042794-AT,7-142042905-142043020-TATATTATATATACATATAATATCTAAATATAATATA,7-142042937-142042947-AT,7-142042974-142042984-AT,7-142043011-142043020-AT,7-142043083-142043093-AT,7-142043120-142043130-AT,7-142043162-142043346-TATATTATATATACATATAATATCTAAATATAATATA,7-142043194-142043204-AT,7-142043231-142043241-AT,7-142043268-142043278-AT,7-142043305-142043315-AT,7-142043310-142043457-TATATTATATATACATATAATATCTAAATATAATATC,7-142043453-142043463-AT,7-142043490-142043500-AT,7-142043552-142043562-AT,7-142043605-142043681-TATCTAATATATAATACATATATTATATATACATATAC,7-142043726-142043819-ATATAATATATACATTATATACACATACGAC,7-142043789-142043945-TATAATATATACATTATATACACATACGACG,7-142043946-142044075-TAATATATACATTATATACACATACGACGTA,7-142044194-142044300-ATATAATATATACATTATATACACATACGAC,7-142044300-142044308-TA,7-142044321-142044342-ATATATA,7-142044335-142044346-AT,7-142044431-142044440-AT,7-142044532-142044685-ATATATGATATATAATGTATATTATATACACGTGTA,7-142044730-142044844-ATATTATATACACGTGTAATATATGATATATAATGT,7-142044881-142045016-ATACACGTGTAATATATGATATATAATGTATATTAT,7-142045162-142045172-AT,7-142045223-142045231-AT,7-142045258-142045266-AT;MOTIFS=ATATAAT,ATACACGTGTAATATATGATATATAATGTATATTAT,TATCTAATATATAATACATATATTATATATACATATAC,ATATATGATATATAATGTATATTATATACACGTGTA,AT,TATATTATATATACATATAATATCTAAATATAATATC,ATATTATATACACGTGTAATATATGATATATAATGT,ATATA,TATAT,TATAATATATACATTATATACACATACGACG,TAATATATACATTATATACACATACGACGTA,TA,ATATATAATATATATTATATATACATATTATATATA,ATATATA,ACATATA,TATATTATATATACATATAATATCTAAATATAATATA,ATATAATATATACATTATATACACATACGAC,ATATTATATATACATATAATATATAACAT,ATATATATATTATATATATACGTATAATATATA;STRUC=<VC235243>	HPRC,HGSVC,1KG-ONT	No	0.003	Yes	NA,NA	NA	NA
chr7:142042427	252808	DEL	64	0.8168	0.6756	7	MGAM(1.1311e-53,0.832)	NA	MGAM(1.1311e-53,0.832)	NA	NA	NA	NA	NA	NA	Yes	ID=7-142041861-142041872-TA,7-142041862-142041928-ATATATATATTATATATATACGTATAATATATA,7-142041872-142041882-TA,7-142041895-142041905-AT,7-142041905-142041915-TA,7-142041928-142041938-AT,7-142041938-142041948-TA,7-142041949-142041958-AT,7-142041958-142041970-AT,7-142041970-142041982-TA,7-142041977-142041992-ATATA,7-142041987-142041999-AT,7-142041999-142042009-TA,7-142042004-142042019-ATATA,7-142042014-142042026-AT,7-142042021-142042036-TATAT,7-142042050-142042059-AT,7-142042101-142042127-ATATAAT,7-142042120-142042129-AT,7-142042149-142042158-AT,7-142042207-142042442-ATATTATATATACATATAATATATAACAT,7-142042421-142042442-ACATATA,7-142042456-142042482-ATATAAT,7-142042490-142042499-AT,7-142042492-142042513-ATATATA,7-142042527-142042537-TA,7-142042530-142042692-ATATATAATATATATTATATATACATATTATATATA,7-142042559-142042580-ATATATA,7-142042595-142042616-ATATATA,7-142042631-142042652-ATATATA,7-142042667-142042688-ATATATA,7-142042751-142042761-AT,7-142042785-142042794-AT,7-142042905-142043020-TATATTATATATACATATAATATCTAAATATAATATA,7-142042937-142042947-AT,7-142042974-142042984-AT,7-142043011-142043020-AT,7-142043083-142043093-AT,7-142043120-142043130-AT,7-142043162-142043346-TATATTATATATACATATAATATCTAAATATAATATA,7-142043194-142043204-AT,7-142043231-142043241-AT,7-142043268-142043278-AT,7-142043305-142043315-AT,7-142043310-142043457-TATATTATATATACATATAATATCTAAATATAATATC,7-142043453-142043463-AT,7-142043490-142043500-AT,7-142043552-142043562-AT,7-142043605-142043681-TATCTAATATATAATACATATATTATATATACATATAC,7-142043726-142043819-ATATAATATATACATTATATACACATACGAC,7-142043789-142043945-TATAATATATACATTATATACACATACGACG,7-142043946-142044075-TAATATATACATTATATACACATACGACGTA,7-142044194-142044300-ATATAATATATACATTATATACACATACGAC,7-142044300-142044308-TA,7-142044321-142044342-ATATATA,7-142044335-142044346-AT,7-142044431-142044440-AT,7-142044532-142044685-ATATATGATATATAATGTATATTATATACACGTGTA,7-142044730-142044844-ATATTATATACACGTGTAATATATGATATATAATGT,7-142044881-142045016-ATACACGTGTAATATATGATATATAATGTATATTAT,7-142045162-142045172-AT,7-142045223-142045231-AT,7-142045258-142045266-AT;MOTIFS=ATATAAT,ATACACGTGTAATATATGATATATAATGTATATTAT,TATCTAATATATAATACATATATTATATATACATATAC,ATATATGATATATAATGTATATTATATACACGTGTA,AT,TATATTATATATACATATAATATCTAAATATAATATC,ATATTATATACACGTGTAATATATGATATATAATGT,ATATA,TATAT,TATAATATATACATTATATACACATACGACG,TAATATATACATTATATACACATACGACGTA,TA,ATATATAATATATATTATATATACATATTATATATA,ATATATA,ACATATA,TATATTATATATACATATAATATCTAAATATAATATA,ATATAATATATACATTATATACACATACGAC,ATATTATATATACATATAATATATAACAT,ATATATATATTATATATATACGTATAATATATA;STRUC=<VC235243>	HPRC,HGSVC,1KG-ONT	No	0.003	No	NA,NA	NA	NA
chr7:142042907	252809	DEL	146	0.8211	0.6651	28	MGAM(1.1311e-53,0.832)	NA	MGAM(1.1311e-53,0.832)	NA	NA	NA	NA	NA	NA	Yes	ID=7-142041861-142041872-TA,7-142041862-142041928-ATATATATATTATATATATACGTATAATATATA,7-142041872-142041882-TA,7-142041895-142041905-AT,7-142041905-142041915-TA,7-142041928-142041938-AT,7-142041938-142041948-TA,7-142041949-142041958-AT,7-142041958-142041970-AT,7-142041970-142041982-TA,7-142041977-142041992-ATATA,7-142041987-142041999-AT,7-142041999-142042009-TA,7-142042004-142042019-ATATA,7-142042014-142042026-AT,7-142042021-142042036-TATAT,7-142042050-142042059-AT,7-142042101-142042127-ATATAAT,7-142042120-142042129-AT,7-142042149-142042158-AT,7-142042207-142042442-ATATTATATATACATATAATATATAACAT,7-142042421-142042442-ACATATA,7-142042456-142042482-ATATAAT,7-142042490-142042499-AT,7-142042492-142042513-ATATATA,7-142042527-142042537-TA,7-142042530-142042692-ATATATAATATATATTATATATACATATTATATATA,7-142042559-142042580-ATATATA,7-142042595-142042616-ATATATA,7-142042631-142042652-ATATATA,7-142042667-142042688-ATATATA,7-142042751-142042761-AT,7-142042785-142042794-AT,7-142042905-142043020-TATATTATATATACATATAATATCTAAATATAATATA,7-142042937-142042947-AT,7-142042974-142042984-AT,7-142043011-142043020-AT,7-142043083-142043093-AT,7-142043120-142043130-AT,7-142043162-142043346-TATATTATATATACATATAATATCTAAATATAATATA,7-142043194-142043204-AT,7-142043231-142043241-AT,7-142043268-142043278-AT,7-142043305-142043315-AT,7-142043310-142043457-TATATTATATATACATATAATATCTAAATATAATATC,7-142043453-142043463-AT,7-142043490-142043500-AT,7-142043552-142043562-AT,7-142043605-142043681-TATCTAATATATAATACATATATTATATATACATATAC,7-142043726-142043819-ATATAATATATACATTATATACACATACGAC,7-142043789-142043945-TATAATATATACATTATATACACATACGACG,7-142043946-142044075-TAATATATACATTATATACACATACGACGTA,7-142044194-142044300-ATATAATATATACATTATATACACATACGAC,7-142044300-142044308-TA,7-142044321-142044342-ATATATA,7-142044335-142044346-AT,7-142044431-142044440-AT,7-142044532-142044685-ATATATGATATATAATGTATATTATATACACGTGTA,7-142044730-142044844-ATATTATATACACGTGTAATATATGATATATAATGT,7-142044881-142045016-ATACACGTGTAATATATGATATATAATGTATATTAT,7-142045162-142045172-AT,7-142045223-142045231-AT,7-142045258-142045266-AT;MOTIFS=ATATAAT,ATACACGTGTAATATATGATATATAATGTATATTAT,TATCTAATATATAATACATATATTATATATACATATAC,ATATATGATATATAATGTATATTATATACACGTGTA,AT,TATATTATATATACATATAATATCTAAATATAATATC,ATATTATATACACGTGTAATATATGATATATAATGT,ATATA,TATAT,TATAATATATACATTATATACACATACGACG,TAATATATACATTATATACACATACGACGTA,TA,ATATATAATATATATTATATATACATATTATATATA,ATATATA,ACATATA,TATATTATATATACATATAATATCTAAATATAATATA,ATATAATATATACATTATATACACATACGAC,ATATTATATATACATATAATATATAACAT,ATATATATATTATATATATACGTATAATATATA;STRUC=<VC235243>	HPRC,HGSVC,1KG-ONT	No	0.003	Yes	NA,NA	NA	NA
chr7:142042944	252810	DEL	326	0.8394	0.6234	27	MGAM(1.1311e-53,0.832)	NA	MGAM(1.1311e-53,0.832)	NA	NA	NA	NA	NA	NA	Yes	ID=7-142041861-142041872-TA,7-142041862-142041928-ATATATATATTATATATATACGTATAATATATA,7-142041872-142041882-TA,7-142041895-142041905-AT,7-142041905-142041915-TA,7-142041928-142041938-AT,7-142041938-142041948-TA,7-142041949-142041958-AT,7-142041958-142041970-AT,7-142041970-142041982-TA,7-142041977-142041992-ATATA,7-142041987-142041999-AT,7-142041999-142042009-TA,7-142042004-142042019-ATATA,7-142042014-142042026-AT,7-142042021-142042036-TATAT,7-142042050-142042059-AT,7-142042101-142042127-ATATAAT,7-142042120-142042129-AT,7-142042149-142042158-AT,7-142042207-142042442-ATATTATATATACATATAATATATAACAT,7-142042421-142042442-ACATATA,7-142042456-142042482-ATATAAT,7-142042490-142042499-AT,7-142042492-142042513-ATATATA,7-142042527-142042537-TA,7-142042530-142042692-ATATATAATATATATTATATATACATATTATATATA,7-142042559-142042580-ATATATA,7-142042595-142042616-ATATATA,7-142042631-142042652-ATATATA,7-142042667-142042688-ATATATA,7-142042751-142042761-AT,7-142042785-142042794-AT,7-142042905-142043020-TATATTATATATACATATAATATCTAAATATAATATA,7-142042937-142042947-AT,7-142042974-142042984-AT,7-142043011-142043020-AT,7-142043083-142043093-AT,7-142043120-142043130-AT,7-142043162-142043346-TATATTATATATACATATAATATCTAAATATAATATA,7-142043194-142043204-AT,7-142043231-142043241-AT,7-142043268-142043278-AT,7-142043305-142043315-AT,7-142043310-142043457-TATATTATATATACATATAATATCTAAATATAATATC,7-142043453-142043463-AT,7-142043490-142043500-AT,7-142043552-142043562-AT,7-142043605-142043681-TATCTAATATATAATACATATATTATATATACATATAC,7-142043726-142043819-ATATAATATATACATTATATACACATACGAC,7-142043789-142043945-TATAATATATACATTATATACACATACGACG,7-142043946-142044075-TAATATATACATTATATACACATACGACGTA,7-142044194-142044300-ATATAATATATACATTATATACACATACGAC,7-142044300-142044308-TA,7-142044321-142044342-ATATATA,7-142044335-142044346-AT,7-142044431-142044440-AT,7-142044532-142044685-ATATATGATATATAATGTATATTATATACACGTGTA,7-142044730-142044844-ATATTATATACACGTGTAATATATGATATATAATGT,7-142044881-142045016-ATACACGTGTAATATATGATATATAATGTATATTAT,7-142045162-142045172-AT,7-142045223-142045231-AT,7-142045258-142045266-AT;MOTIFS=ATATAAT,ATACACGTGTAATATATGATATATAATGTATATTAT,TATCTAATATATAATACATATATTATATATACATATAC,ATATATGATATATAATGTATATTATATACACGTGTA,AT,TATATTATATATACATATAATATCTAAATATAATATC,ATATTATATACACGTGTAATATATGATATATAATGT,ATATA,TATAT,TATAATATATACATTATATACACATACGACG,TAATATATACATTATATACACATACGACGTA,TA,ATATATAATATATATTATATATACATATTATATATA,ATATATA,ACATATA,TATATTATATATACATATAATATCTAAATATAATATA,ATATAATATATACATTATATACACATACGAC,ATATTATATATACATATAATATATAACAT,ATATATATATTATATATATACGTATAATATATA;STRUC=<VC235243>	HPRC,HGSVC,1KG-ONT	Yes	0.003	No	NA,NA	NA	NA
chr7:142042951	252811	INS	73	0.8773	0.4668	16	MGAM(1.1311e-53,0.832)	NA	MGAM(1.1311e-53,0.832)	NA	NA	NA	NA	NA	NA	Yes	ID=7-142041861-142041872-TA,7-142041862-142041928-ATATATATATTATATATATACGTATAATATATA,7-142041872-142041882-TA,7-142041895-142041905-AT,7-142041905-142041915-TA,7-142041928-142041938-AT,7-142041938-142041948-TA,7-142041949-142041958-AT,7-142041958-142041970-AT,7-142041970-142041982-TA,7-142041977-142041992-ATATA,7-142041987-142041999-AT,7-142041999-142042009-TA,7-142042004-142042019-ATATA,7-142042014-142042026-AT,7-142042021-142042036-TATAT,7-142042050-142042059-AT,7-142042101-142042127-ATATAAT,7-142042120-142042129-AT,7-142042149-142042158-AT,7-142042207-142042442-ATATTATATATACATATAATATATAACAT,7-142042421-142042442-ACATATA,7-142042456-142042482-ATATAAT,7-142042490-142042499-AT,7-142042492-142042513-ATATATA,7-142042527-142042537-TA,7-142042530-142042692-ATATATAATATATATTATATATACATATTATATATA,7-142042559-142042580-ATATATA,7-142042595-142042616-ATATATA,7-142042631-142042652-ATATATA,7-142042667-142042688-ATATATA,7-142042751-142042761-AT,7-142042785-142042794-AT,7-142042905-142043020-TATATTATATATACATATAATATCTAAATATAATATA,7-142042937-142042947-AT,7-142042974-142042984-AT,7-142043011-142043020-AT,7-142043083-142043093-AT,7-142043120-142043130-AT,7-142043162-142043346-TATATTATATATACATATAATATCTAAATATAATATA,7-142043194-142043204-AT,7-142043231-142043241-AT,7-142043268-142043278-AT,7-142043305-142043315-AT,7-142043310-142043457-TATATTATATATACATATAATATCTAAATATAATATC,7-142043453-142043463-AT,7-142043490-142043500-AT,7-142043552-142043562-AT,7-142043605-142043681-TATCTAATATATAATACATATATTATATATACATATAC,7-142043726-142043819-ATATAATATATACATTATATACACATACGAC,7-142043789-142043945-TATAATATATACATTATATACACATACGACG,7-142043946-142044075-TAATATATACATTATATACACATACGACGTA,7-142044194-142044300-ATATAATATATACATTATATACACATACGAC,7-142044300-142044308-TA,7-142044321-142044342-ATATATA,7-142044335-142044346-AT,7-142044431-142044440-AT,7-142044532-142044685-ATATATGATATATAATGTATATTATATACACGTGTA,7-142044730-142044844-ATATTATATACACGTGTAATATATGATATATAATGT,7-142044881-142045016-ATACACGTGTAATATATGATATATAATGTATATTAT,7-142045162-142045172-AT,7-142045223-142045231-AT,7-142045258-142045266-AT;MOTIFS=ATATAAT,ATACACGTGTAATATATGATATATAATGTATATTAT,TATCTAATATATAATACATATATTATATATACATATAC,ATATATGATATATAATGTATATTATATACACGTGTA,AT,TATATTATATATACATATAATATCTAAATATAATATC,ATATTATATACACGTGTAATATATGATATATAATGT,ATATA,TATAT,TATAATATATACATTATATACACATACGACG,TAATATATACATTATATACACATACGACGTA,TA,ATATATAATATATATTATATATACATATTATATATA,ATATATA,ACATATA,TATATTATATATACATATAATATCTAAATATAATATA,ATATAATATATACATTATATACACATACGAC,ATATTATATATACATATAATATATAACAT,ATATATATATTATATATATACGTATAATATATA;STRUC=<VC235243>	HGSVC,1KG-ONT	No	0.692	Yes	NA,NA	NA	NA
chr7:142042979	252812	DEL	405	0.8589	0.4967	82	MGAM(1.1311e-53,0.832)	NA	MGAM(1.1311e-53,0.832)	NA	NA	NA	NA	NA	NA	Yes	ID=7-142041861-142041872-TA,7-142041862-142041928-ATATATATATTATATATATACGTATAATATATA,7-142041872-142041882-TA,7-142041895-142041905-AT,7-142041905-142041915-TA,7-142041928-142041938-AT,7-142041938-142041948-TA,7-142041949-142041958-AT,7-142041958-142041970-AT,7-142041970-142041982-TA,7-142041977-142041992-ATATA,7-142041987-142041999-AT,7-142041999-142042009-TA,7-142042004-142042019-ATATA,7-142042014-142042026-AT,7-142042021-142042036-TATAT,7-142042050-142042059-AT,7-142042101-142042127-ATATAAT,7-142042120-142042129-AT,7-142042149-142042158-AT,7-142042207-142042442-ATATTATATATACATATAATATATAACAT,7-142042421-142042442-ACATATA,7-142042456-142042482-ATATAAT,7-142042490-142042499-AT,7-142042492-142042513-ATATATA,7-142042527-142042537-TA,7-142042530-142042692-ATATATAATATATATTATATATACATATTATATATA,7-142042559-142042580-ATATATA,7-142042595-142042616-ATATATA,7-142042631-142042652-ATATATA,7-142042667-142042688-ATATATA,7-142042751-142042761-AT,7-142042785-142042794-AT,7-142042905-142043020-TATATTATATATACATATAATATCTAAATATAATATA,7-142042937-142042947-AT,7-142042974-142042984-AT,7-142043011-142043020-AT,7-142043083-142043093-AT,7-142043120-142043130-AT,7-142043162-142043346-TATATTATATATACATATAATATCTAAATATAATATA,7-142043194-142043204-AT,7-142043231-142043241-AT,7-142043268-142043278-AT,7-142043305-142043315-AT,7-142043310-142043457-TATATTATATATACATATAATATCTAAATATAATATC,7-142043453-142043463-AT,7-142043490-142043500-AT,7-142043552-142043562-AT,7-142043605-142043681-TATCTAATATATAATACATATATTATATATACATATAC,7-142043726-142043819-ATATAATATATACATTATATACACATACGAC,7-142043789-142043945-TATAATATATACATTATATACACATACGACG,7-142043946-142044075-TAATATATACATTATATACACATACGACGTA,7-142044194-142044300-ATATAATATATACATTATATACACATACGAC,7-142044300-142044308-TA,7-142044321-142044342-ATATATA,7-142044335-142044346-AT,7-142044431-142044440-AT,7-142044532-142044685-ATATATGATATATAATGTATATTATATACACGTGTA,7-142044730-142044844-ATATTATATACACGTGTAATATATGATATATAATGT,7-142044881-142045016-ATACACGTGTAATATATGATATATAATGTATATTAT,7-142045162-142045172-AT,7-142045223-142045231-AT,7-142045258-142045266-AT;MOTIFS=ATATAAT,ATACACGTGTAATATATGATATATAATGTATATTAT,TATCTAATATATAATACATATATTATATATACATATAC,ATATATGATATATAATGTATATTATATACACGTGTA,AT,TATATTATATATACATATAATATCTAAATATAATATC,ATATTATATACACGTGTAATATATGATATATAATGT,ATATA,TATAT,TATAATATATACATTATATACACATACGACG,TAATATATACATTATATACACATACGACGTA,TA,ATATATAATATATATTATATATACATATTATATATA,ATATATA,ACATATA,TATATTATATATACATATAATATCTAAATATAATATA,ATATAATATATACATTATATACACATACGAC,ATATTATATATACATATAATATATAACAT,ATATATATATTATATATATACGTATAATATATA;STRUC=<VC235243>	HPRC,HGSVC,1KG-ONT	Yes	0.003	Yes	NA,NA	NA	NA
chr7:142042979	252813	DEL	442	0.8622	0.6786	125	MGAM(1.1311e-53,0.832)	NA	MGAM(1.1311e-53,0.832)	NA	NA	NA	NA	NA	NA	Yes	ID=7-142041861-142041872-TA,7-142041862-142041928-ATATATATATTATATATATACGTATAATATATA,7-142041872-142041882-TA,7-142041895-142041905-AT,7-142041905-142041915-TA,7-142041928-142041938-AT,7-142041938-142041948-TA,7-142041949-142041958-AT,7-142041958-142041970-AT,7-142041970-142041982-TA,7-142041977-142041992-ATATA,7-142041987-142041999-AT,7-142041999-142042009-TA,7-142042004-142042019-ATATA,7-142042014-142042026-AT,7-142042021-142042036-TATAT,7-142042050-142042059-AT,7-142042101-142042127-ATATAAT,7-142042120-142042129-AT,7-142042149-142042158-AT,7-142042207-142042442-ATATTATATATACATATAATATATAACAT,7-142042421-142042442-ACATATA,7-142042456-142042482-ATATAAT,7-142042490-142042499-AT,7-142042492-142042513-ATATATA,7-142042527-142042537-TA,7-142042530-142042692-ATATATAATATATATTATATATACATATTATATATA,7-142042559-142042580-ATATATA,7-142042595-142042616-ATATATA,7-142042631-142042652-ATATATA,7-142042667-142042688-ATATATA,7-142042751-142042761-AT,7-142042785-142042794-AT,7-142042905-142043020-TATATTATATATACATATAATATCTAAATATAATATA,7-142042937-142042947-AT,7-142042974-142042984-AT,7-142043011-142043020-AT,7-142043083-142043093-AT,7-142043120-142043130-AT,7-142043162-142043346-TATATTATATATACATATAATATCTAAATATAATATA,7-142043194-142043204-AT,7-142043231-142043241-AT,7-142043268-142043278-AT,7-142043305-142043315-AT,7-142043310-142043457-TATATTATATATACATATAATATCTAAATATAATATC,7-142043453-142043463-AT,7-142043490-142043500-AT,7-142043552-142043562-AT,7-142043605-142043681-TATCTAATATATAATACATATATTATATATACATATAC,7-142043726-142043819-ATATAATATATACATTATATACACATACGAC,7-142043789-142043945-TATAATATATACATTATATACACATACGACG,7-142043946-142044075-TAATATATACATTATATACACATACGACGTA,7-142044194-142044300-ATATAATATATACATTATATACACATACGAC,7-142044300-142044308-TA,7-142044321-142044342-ATATATA,7-142044335-142044346-AT,7-142044431-142044440-AT,7-142044532-142044685-ATATATGATATATAATGTATATTATATACACGTGTA,7-142044730-142044844-ATATTATATACACGTGTAATATATGATATATAATGT,7-142044881-142045016-ATACACGTGTAATATATGATATATAATGTATATTAT,7-142045162-142045172-AT,7-142045223-142045231-AT,7-142045258-142045266-AT;MOTIFS=ATATAAT,ATACACGTGTAATATATGATATATAATGTATATTAT,TATCTAATATATAATACATATATTATATATACATATAC,ATATATGATATATAATGTATATTATATACACGTGTA,AT,TATATTATATATACATATAATATCTAAATATAATATC,ATATTATATACACGTGTAATATATGATATATAATGT,ATATA,TATAT,TATAATATATACATTATATACACATACGACG,TAATATATACATTATATACACATACGACGTA,TA,ATATATAATATATATTATATATACATATTATATATA,ATATATA,ACATATA,TATATTATATATACATATAATATCTAAATATAATATA,ATATAATATATACATTATATACACATACGAC,ATATTATATATACATATAATATATAACAT,ATATATATATTATATATATACGTATAATATATA;STRUC=<VC235243>	HPRC,HGSVC,1KG-ONT	Yes	0.003	Yes	NA,NA	NA	NA
chr7:142043016	252814	DEL	368	0.7981	0.6904	61	MGAM(1.1311e-53,0.832)	NA	MGAM(1.1311e-53,0.832)	NA	NA	NA	NA	NA	NA	Yes	ID=7-142041861-142041872-TA,7-142041862-142041928-ATATATATATTATATATATACGTATAATATATA,7-142041872-142041882-TA,7-142041895-142041905-AT,7-142041905-142041915-TA,7-142041928-142041938-AT,7-142041938-142041948-TA,7-142041949-142041958-AT,7-142041958-142041970-AT,7-142041970-142041982-TA,7-142041977-142041992-ATATA,7-142041987-142041999-AT,7-142041999-142042009-TA,7-142042004-142042019-ATATA,7-142042014-142042026-AT,7-142042021-142042036-TATAT,7-142042050-142042059-AT,7-142042101-142042127-ATATAAT,7-142042120-142042129-AT,7-142042149-142042158-AT,7-142042207-142042442-ATATTATATATACATATAATATATAACAT,7-142042421-142042442-ACATATA,7-142042456-142042482-ATATAAT,7-142042490-142042499-AT,7-142042492-142042513-ATATATA,7-142042527-142042537-TA,7-142042530-142042692-ATATATAATATATATTATATATACATATTATATATA,7-142042559-142042580-ATATATA,7-142042595-142042616-ATATATA,7-142042631-142042652-ATATATA,7-142042667-142042688-ATATATA,7-142042751-142042761-AT,7-142042785-142042794-AT,7-142042905-142043020-TATATTATATATACATATAATATCTAAATATAATATA,7-142042937-142042947-AT,7-142042974-142042984-AT,7-142043011-142043020-AT,7-142043083-142043093-AT,7-142043120-142043130-AT,7-142043162-142043346-TATATTATATATACATATAATATCTAAATATAATATA,7-142043194-142043204-AT,7-142043231-142043241-AT,7-142043268-142043278-AT,7-142043305-142043315-AT,7-142043310-142043457-TATATTATATATACATATAATATCTAAATATAATATC,7-142043453-142043463-AT,7-142043490-142043500-AT,7-142043552-142043562-AT,7-142043605-142043681-TATCTAATATATAATACATATATTATATATACATATAC,7-142043726-142043819-ATATAATATATACATTATATACACATACGAC,7-142043789-142043945-TATAATATATACATTATATACACATACGACG,7-142043946-142044075-TAATATATACATTATATACACATACGACGTA,7-142044194-142044300-ATATAATATATACATTATATACACATACGAC,7-142044300-142044308-TA,7-142044321-142044342-ATATATA,7-142044335-142044346-AT,7-142044431-142044440-AT,7-142044532-142044685-ATATATGATATATAATGTATATTATATACACGTGTA,7-142044730-142044844-ATATTATATACACGTGTAATATATGATATATAATGT,7-142044881-142045016-ATACACGTGTAATATATGATATATAATGTATATTAT,7-142045162-142045172-AT,7-142045223-142045231-AT,7-142045258-142045266-AT;MOTIFS=ATATAAT,ATACACGTGTAATATATGATATATAATGTATATTAT,TATCTAATATATAATACATATATTATATATACATATAC,ATATATGATATATAATGTATATTATATACACGTGTA,AT,TATATTATATATACATATAATATCTAAATATAATATC,ATATTATATACACGTGTAATATATGATATATAATGT,ATATA,TATAT,TATAATATATACATTATATACACATACGACG,TAATATATACATTATATACACATACGACGTA,TA,ATATATAATATATATTATATATACATATTATATATA,ATATATA,ACATATA,TATATTATATATACATATAATATCTAAATATAATATA,ATATAATATATACATTATATACACATACGAC,ATATTATATATACATATAATATATAACAT,ATATATATATTATATATATACGTATAATATATA;STRUC=<VC235243>	HPRC,HGSVC,1KG-ONT	Yes	0.003	Yes	NA,NA	NA	NA
chr7:142043088	252815	INS	109	0.8324	0.6117	43	MGAM(1.1311e-53,0.832)	NA	MGAM(1.1311e-53,0.832)	NA	NA	NA	NA	NA	NA	Yes	ID=7-142041861-142041872-TA,7-142041862-142041928-ATATATATATTATATATATACGTATAATATATA,7-142041872-142041882-TA,7-142041895-142041905-AT,7-142041905-142041915-TA,7-142041928-142041938-AT,7-142041938-142041948-TA,7-142041949-142041958-AT,7-142041958-142041970-AT,7-142041970-142041982-TA,7-142041977-142041992-ATATA,7-142041987-142041999-AT,7-142041999-142042009-TA,7-142042004-142042019-ATATA,7-142042014-142042026-AT,7-142042021-142042036-TATAT,7-142042050-142042059-AT,7-142042101-142042127-ATATAAT,7-142042120-142042129-AT,7-142042149-142042158-AT,7-142042207-142042442-ATATTATATATACATATAATATATAACAT,7-142042421-142042442-ACATATA,7-142042456-142042482-ATATAAT,7-142042490-142042499-AT,7-142042492-142042513-ATATATA,7-142042527-142042537-TA,7-142042530-142042692-ATATATAATATATATTATATATACATATTATATATA,7-142042559-142042580-ATATATA,7-142042595-142042616-ATATATA,7-142042631-142042652-ATATATA,7-142042667-142042688-ATATATA,7-142042751-142042761-AT,7-142042785-142042794-AT,7-142042905-142043020-TATATTATATATACATATAATATCTAAATATAATATA,7-142042937-142042947-AT,7-142042974-142042984-AT,7-142043011-142043020-AT,7-142043083-142043093-AT,7-142043120-142043130-AT,7-142043162-142043346-TATATTATATATACATATAATATCTAAATATAATATA,7-142043194-142043204-AT,7-142043231-142043241-AT,7-142043268-142043278-AT,7-142043305-142043315-AT,7-142043310-142043457-TATATTATATATACATATAATATCTAAATATAATATC,7-142043453-142043463-AT,7-142043490-142043500-AT,7-142043552-142043562-AT,7-142043605-142043681-TATCTAATATATAATACATATATTATATATACATATAC,7-142043726-142043819-ATATAATATATACATTATATACACATACGAC,7-142043789-142043945-TATAATATATACATTATATACACATACGACG,7-142043946-142044075-TAATATATACATTATATACACATACGACGTA,7-142044194-142044300-ATATAATATATACATTATATACACATACGAC,7-142044300-142044308-TA,7-142044321-142044342-ATATATA,7-142044335-142044346-AT,7-142044431-142044440-AT,7-142044532-142044685-ATATATGATATATAATGTATATTATATACACGTGTA,7-142044730-142044844-ATATTATATACACGTGTAATATATGATATATAATGT,7-142044881-142045016-ATACACGTGTAATATATGATATATAATGTATATTAT,7-142045162-142045172-AT,7-142045223-142045231-AT,7-142045258-142045266-AT;MOTIFS=ATATAAT,ATACACGTGTAATATATGATATATAATGTATATTAT,TATCTAATATATAATACATATATTATATATACATATAC,ATATATGATATATAATGTATATTATATACACGTGTA,AT,TATATTATATATACATATAATATCTAAATATAATATC,ATATTATATACACGTGTAATATATGATATATAATGT,ATATA,TATAT,TATAATATATACATTATATACACATACGACG,TAATATATACATTATATACACATACGACGTA,TA,ATATATAATATATATTATATATACATATTATATATA,ATATATA,ACATATA,TATATTATATATACATATAATATCTAAATATAATATA,ATATAATATATACATTATATACACATACGAC,ATATTATATATACATATAATATATAACAT,ATATATATATTATATATATACGTATAATATATA;STRUC=<VC235243>	NA	No	0.692	Yes	NA,NA	NA	NA
chr7:142043112	252816	DEL	124	0.8018	0.6934	14	MGAM(1.1311e-53,0.832)	NA	MGAM(1.1311e-53,0.832)	NA	NA	NA	NA	NA	NA	Yes	ID=7-142041861-142041872-TA,7-142041862-142041928-ATATATATATTATATATATACGTATAATATATA,7-142041872-142041882-TA,7-142041895-142041905-AT,7-142041905-142041915-TA,7-142041928-142041938-AT,7-142041938-142041948-TA,7-142041949-142041958-AT,7-142041958-142041970-AT,7-142041970-142041982-TA,7-142041977-142041992-ATATA,7-142041987-142041999-AT,7-142041999-142042009-TA,7-142042004-142042019-ATATA,7-142042014-142042026-AT,7-142042021-142042036-TATAT,7-142042050-142042059-AT,7-142042101-142042127-ATATAAT,7-142042120-142042129-AT,7-142042149-142042158-AT,7-142042207-142042442-ATATTATATATACATATAATATATAACAT,7-142042421-142042442-ACATATA,7-142042456-142042482-ATATAAT,7-142042490-142042499-AT,7-142042492-142042513-ATATATA,7-142042527-142042537-TA,7-142042530-142042692-ATATATAATATATATTATATATACATATTATATATA,7-142042559-142042580-ATATATA,7-142042595-142042616-ATATATA,7-142042631-142042652-ATATATA,7-142042667-142042688-ATATATA,7-142042751-142042761-AT,7-142042785-142042794-AT,7-142042905-142043020-TATATTATATATACATATAATATCTAAATATAATATA,7-142042937-142042947-AT,7-142042974-142042984-AT,7-142043011-142043020-AT,7-142043083-142043093-AT,7-142043120-142043130-AT,7-142043162-142043346-TATATTATATATACATATAATATCTAAATATAATATA,7-142043194-142043204-AT,7-142043231-142043241-AT,7-142043268-142043278-AT,7-142043305-142043315-AT,7-142043310-142043457-TATATTATATATACATATAATATCTAAATATAATATC,7-142043453-142043463-AT,7-142043490-142043500-AT,7-142043552-142043562-AT,7-142043605-142043681-TATCTAATATATAATACATATATTATATATACATATAC,7-142043726-142043819-ATATAATATATACATTATATACACATACGAC,7-142043789-142043945-TATAATATATACATTATATACACATACGACG,7-142043946-142044075-TAATATATACATTATATACACATACGACGTA,7-142044194-142044300-ATATAATATATACATTATATACACATACGAC,7-142044300-142044308-TA,7-142044321-142044342-ATATATA,7-142044335-142044346-AT,7-142044431-142044440-AT,7-142044532-142044685-ATATATGATATATAATGTATATTATATACACGTGTA,7-142044730-142044844-ATATTATATACACGTGTAATATATGATATATAATGT,7-142044881-142045016-ATACACGTGTAATATATGATATATAATGTATATTAT,7-142045162-142045172-AT,7-142045223-142045231-AT,7-142045258-142045266-AT;MOTIFS=ATATAAT,ATACACGTGTAATATATGATATATAATGTATATTAT,TATCTAATATATAATACATATATTATATATACATATAC,ATATATGATATATAATGTATATTATATACACGTGTA,AT,TATATTATATATACATATAATATCTAAATATAATATC,ATATTATATACACGTGTAATATATGATATATAATGT,ATATA,TATAT,TATAATATATACATTATATACACATACGACG,TAATATATACATTATATACACATACGACGTA,TA,ATATATAATATATATTATATATACATATTATATATA,ATATATA,ACATATA,TATATTATATATACATATAATATCTAAATATAATATA,ATATAATATATACATTATATACACATACGAC,ATATTATATATACATATAATATATAACAT,ATATATATATTATATATATACGTATAATATATA;STRUC=<VC235243>	HPRC,HGSVC,1KG-ONT	No	0.003	Yes	NA,NA	NA	NA
chr7:142043162	252817	DEL	74	0.7948	0.6961	21	MGAM(1.1311e-53,0.832)	NA	MGAM(1.1311e-53,0.832)	NA	NA	NA	NA	NA	NA	Yes	ID=7-142041861-142041872-TA,7-142041862-142041928-ATATATATATTATATATATACGTATAATATATA,7-142041872-142041882-TA,7-142041895-142041905-AT,7-142041905-142041915-TA,7-142041928-142041938-AT,7-142041938-142041948-TA,7-142041949-142041958-AT,7-142041958-142041970-AT,7-142041970-142041982-TA,7-142041977-142041992-ATATA,7-142041987-142041999-AT,7-142041999-142042009-TA,7-142042004-142042019-ATATA,7-142042014-142042026-AT,7-142042021-142042036-TATAT,7-142042050-142042059-AT,7-142042101-142042127-ATATAAT,7-142042120-142042129-AT,7-142042149-142042158-AT,7-142042207-142042442-ATATTATATATACATATAATATATAACAT,7-142042421-142042442-ACATATA,7-142042456-142042482-ATATAAT,7-142042490-142042499-AT,7-142042492-142042513-ATATATA,7-142042527-142042537-TA,7-142042530-142042692-ATATATAATATATATTATATATACATATTATATATA,7-142042559-142042580-ATATATA,7-142042595-142042616-ATATATA,7-142042631-142042652-ATATATA,7-142042667-142042688-ATATATA,7-142042751-142042761-AT,7-142042785-142042794-AT,7-142042905-142043020-TATATTATATATACATATAATATCTAAATATAATATA,7-142042937-142042947-AT,7-142042974-142042984-AT,7-142043011-142043020-AT,7-142043083-142043093-AT,7-142043120-142043130-AT,7-142043162-142043346-TATATTATATATACATATAATATCTAAATATAATATA,7-142043194-142043204-AT,7-142043231-142043241-AT,7-142043268-142043278-AT,7-142043305-142043315-AT,7-142043310-142043457-TATATTATATATACATATAATATCTAAATATAATATC,7-142043453-142043463-AT,7-142043490-142043500-AT,7-142043552-142043562-AT,7-142043605-142043681-TATCTAATATATAATACATATATTATATATACATATAC,7-142043726-142043819-ATATAATATATACATTATATACACATACGAC,7-142043789-142043945-TATAATATATACATTATATACACATACGACG,7-142043946-142044075-TAATATATACATTATATACACATACGACGTA,7-142044194-142044300-ATATAATATATACATTATATACACATACGAC,7-142044300-142044308-TA,7-142044321-142044342-ATATATA,7-142044335-142044346-AT,7-142044431-142044440-AT,7-142044532-142044685-ATATATGATATATAATGTATATTATATACACGTGTA,7-142044730-142044844-ATATTATATACACGTGTAATATATGATATATAATGT,7-142044881-142045016-ATACACGTGTAATATATGATATATAATGTATATTAT,7-142045162-142045172-AT,7-142045223-142045231-AT,7-142045258-142045266-AT;MOTIFS=ATATAAT,ATACACGTGTAATATATGATATATAATGTATATTAT,TATCTAATATATAATACATATATTATATATACATATAC,ATATATGATATATAATGTATATTATATACACGTGTA,AT,TATATTATATATACATATAATATCTAAATATAATATC,ATATTATATACACGTGTAATATATGATATATAATGT,ATATA,TATAT,TATAATATATACATTATATACACATACGACG,TAATATATACATTATATACACATACGACGTA,TA,ATATATAATATATATTATATATACATATTATATATA,ATATATA,ACATATA,TATATTATATATACATATAATATCTAAATATAATATA,ATATAATATATACATTATATACACATACGAC,ATATTATATATACATATAATATATAACAT,ATATATATATTATATATATACGTATAATATATA;STRUC=<VC235243>	HPRC,HGSVC	No	0.003	Yes	NA,NA	NA	NA
chr7:142043242	252818	DEL	349	0.8798	0.438	73	MGAM(1.1311e-53,0.832)	NA	MGAM(1.1311e-53,0.832)	NA	NA	NA	NA	NA	NA	Yes	ID=7-142041861-142041872-TA,7-142041862-142041928-ATATATATATTATATATATACGTATAATATATA,7-142041872-142041882-TA,7-142041895-142041905-AT,7-142041905-142041915-TA,7-142041928-142041938-AT,7-142041938-142041948-TA,7-142041949-142041958-AT,7-142041958-142041970-AT,7-142041970-142041982-TA,7-142041977-142041992-ATATA,7-142041987-142041999-AT,7-142041999-142042009-TA,7-142042004-142042019-ATATA,7-142042014-142042026-AT,7-142042021-142042036-TATAT,7-142042050-142042059-AT,7-142042101-142042127-ATATAAT,7-142042120-142042129-AT,7-142042149-142042158-AT,7-142042207-142042442-ATATTATATATACATATAATATATAACAT,7-142042421-142042442-ACATATA,7-142042456-142042482-ATATAAT,7-142042490-142042499-AT,7-142042492-142042513-ATATATA,7-142042527-142042537-TA,7-142042530-142042692-ATATATAATATATATTATATATACATATTATATATA,7-142042559-142042580-ATATATA,7-142042595-142042616-ATATATA,7-142042631-142042652-ATATATA,7-142042667-142042688-ATATATA,7-142042751-142042761-AT,7-142042785-142042794-AT,7-142042905-142043020-TATATTATATATACATATAATATCTAAATATAATATA,7-142042937-142042947-AT,7-142042974-142042984-AT,7-142043011-142043020-AT,7-142043083-142043093-AT,7-142043120-142043130-AT,7-142043162-142043346-TATATTATATATACATATAATATCTAAATATAATATA,7-142043194-142043204-AT,7-142043231-142043241-AT,7-142043268-142043278-AT,7-142043305-142043315-AT,7-142043310-142043457-TATATTATATATACATATAATATCTAAATATAATATC,7-142043453-142043463-AT,7-142043490-142043500-AT,7-142043552-142043562-AT,7-142043605-142043681-TATCTAATATATAATACATATATTATATATACATATAC,7-142043726-142043819-ATATAATATATACATTATATACACATACGAC,7-142043789-142043945-TATAATATATACATTATATACACATACGACG,7-142043946-142044075-TAATATATACATTATATACACATACGACGTA,7-142044194-142044300-ATATAATATATACATTATATACACATACGAC,7-142044300-142044308-TA,7-142044321-142044342-ATATATA,7-142044335-142044346-AT,7-142044431-142044440-AT,7-142044532-142044685-ATATATGATATATAATGTATATTATATACACGTGTA,7-142044730-142044844-ATATTATATACACGTGTAATATATGATATATAATGT,7-142044881-142045016-ATACACGTGTAATATATGATATATAATGTATATTAT,7-142045162-142045172-AT,7-142045223-142045231-AT,7-142045258-142045266-AT;MOTIFS=ATATAAT,ATACACGTGTAATATATGATATATAATGTATATTAT,TATCTAATATATAATACATATATTATATATACATATAC,ATATATGATATATAATGTATATTATATACACGTGTA,AT,TATATTATATATACATATAATATCTAAATATAATATC,ATATTATATACACGTGTAATATATGATATATAATGT,ATATA,TATAT,TATAATATATACATTATATACACATACGACG,TAATATATACATTATATACACATACGACGTA,TA,ATATATAATATATATTATATATACATATTATATATA,ATATATA,ACATATA,TATATTATATATACATATAATATCTAAATATAATATA,ATATAATATATACATTATATACACATACGAC,ATATTATATATACATATAATATATAACAT,ATATATATATTATATATATACGTATAATATATA;STRUC=<VC235243>	HPRC,HGSVC,1KG-ONT	Yes	0.003	Yes	NA,NA	NA	NA
chr7:142043326	252819	DEL	77	0.8652	0.5014	36	MGAM(1.1311e-53,0.832)	NA	MGAM(1.1311e-53,0.832)	NA	NA	NA	NA	NA	NA	Yes	ID=7-142041861-142041872-TA,7-142041862-142041928-ATATATATATTATATATATACGTATAATATATA,7-142041872-142041882-TA,7-142041895-142041905-AT,7-142041905-142041915-TA,7-142041928-142041938-AT,7-142041938-142041948-TA,7-142041949-142041958-AT,7-142041958-142041970-AT,7-142041970-142041982-TA,7-142041977-142041992-ATATA,7-142041987-142041999-AT,7-142041999-142042009-TA,7-142042004-142042019-ATATA,7-142042014-142042026-AT,7-142042021-142042036-TATAT,7-142042050-142042059-AT,7-142042101-142042127-ATATAAT,7-142042120-142042129-AT,7-142042149-142042158-AT,7-142042207-142042442-ATATTATATATACATATAATATATAACAT,7-142042421-142042442-ACATATA,7-142042456-142042482-ATATAAT,7-142042490-142042499-AT,7-142042492-142042513-ATATATA,7-142042527-142042537-TA,7-142042530-142042692-ATATATAATATATATTATATATACATATTATATATA,7-142042559-142042580-ATATATA,7-142042595-142042616-ATATATA,7-142042631-142042652-ATATATA,7-142042667-142042688-ATATATA,7-142042751-142042761-AT,7-142042785-142042794-AT,7-142042905-142043020-TATATTATATATACATATAATATCTAAATATAATATA,7-142042937-142042947-AT,7-142042974-142042984-AT,7-142043011-142043020-AT,7-142043083-142043093-AT,7-142043120-142043130-AT,7-142043162-142043346-TATATTATATATACATATAATATCTAAATATAATATA,7-142043194-142043204-AT,7-142043231-142043241-AT,7-142043268-142043278-AT,7-142043305-142043315-AT,7-142043310-142043457-TATATTATATATACATATAATATCTAAATATAATATC,7-142043453-142043463-AT,7-142043490-142043500-AT,7-142043552-142043562-AT,7-142043605-142043681-TATCTAATATATAATACATATATTATATATACATATAC,7-142043726-142043819-ATATAATATATACATTATATACACATACGAC,7-142043789-142043945-TATAATATATACATTATATACACATACGACG,7-142043946-142044075-TAATATATACATTATATACACATACGACGTA,7-142044194-142044300-ATATAATATATACATTATATACACATACGAC,7-142044300-142044308-TA,7-142044321-142044342-ATATATA,7-142044335-142044346-AT,7-142044431-142044440-AT,7-142044532-142044685-ATATATGATATATAATGTATATTATATACACGTGTA,7-142044730-142044844-ATATTATATACACGTGTAATATATGATATATAATGT,7-142044881-142045016-ATACACGTGTAATATATGATATATAATGTATATTAT,7-142045162-142045172-AT,7-142045223-142045231-AT,7-142045258-142045266-AT;MOTIFS=ATATAAT,ATACACGTGTAATATATGATATATAATGTATATTAT,TATCTAATATATAATACATATATTATATATACATATAC,ATATATGATATATAATGTATATTATATACACGTGTA,AT,TATATTATATATACATATAATATCTAAATATAATATC,ATATTATATACACGTGTAATATATGATATATAATGT,ATATA,TATAT,TATAATATATACATTATATACACATACGACG,TAATATATACATTATATACACATACGACGTA,TA,ATATATAATATATATTATATATACATATTATATATA,ATATATA,ACATATA,TATATTATATATACATATAATATCTAAATATAATATA,ATATAATATATACATTATATACACATACGAC,ATATTATATATACATATAATATATAACAT,ATATATATATTATATATATACGTATAATATATA;STRUC=<VC235243>	HPRC,HGSVC,1KG-ONT	No	0.003	Yes	NA,NA	NA	NA
chr7:142043421	252820	INS	74	0.819	0.6997	41	MGAM(1.1311e-53,0.832)	NA	MGAM(1.1311e-53,0.832)	NA	NA	NA	NA	NA	NA	Yes	ID=7-142041861-142041872-TA,7-142041862-142041928-ATATATATATTATATATATACGTATAATATATA,7-142041872-142041882-TA,7-142041895-142041905-AT,7-142041905-142041915-TA,7-142041928-142041938-AT,7-142041938-142041948-TA,7-142041949-142041958-AT,7-142041958-142041970-AT,7-142041970-142041982-TA,7-142041977-142041992-ATATA,7-142041987-142041999-AT,7-142041999-142042009-TA,7-142042004-142042019-ATATA,7-142042014-142042026-AT,7-142042021-142042036-TATAT,7-142042050-142042059-AT,7-142042101-142042127-ATATAAT,7-142042120-142042129-AT,7-142042149-142042158-AT,7-142042207-142042442-ATATTATATATACATATAATATATAACAT,7-142042421-142042442-ACATATA,7-142042456-142042482-ATATAAT,7-142042490-142042499-AT,7-142042492-142042513-ATATATA,7-142042527-142042537-TA,7-142042530-142042692-ATATATAATATATATTATATATACATATTATATATA,7-142042559-142042580-ATATATA,7-142042595-142042616-ATATATA,7-142042631-142042652-ATATATA,7-142042667-142042688-ATATATA,7-142042751-142042761-AT,7-142042785-142042794-AT,7-142042905-142043020-TATATTATATATACATATAATATCTAAATATAATATA,7-142042937-142042947-AT,7-142042974-142042984-AT,7-142043011-142043020-AT,7-142043083-142043093-AT,7-142043120-142043130-AT,7-142043162-142043346-TATATTATATATACATATAATATCTAAATATAATATA,7-142043194-142043204-AT,7-142043231-142043241-AT,7-142043268-142043278-AT,7-142043305-142043315-AT,7-142043310-142043457-TATATTATATATACATATAATATCTAAATATAATATC,7-142043453-142043463-AT,7-142043490-142043500-AT,7-142043552-142043562-AT,7-142043605-142043681-TATCTAATATATAATACATATATTATATATACATATAC,7-142043726-142043819-ATATAATATATACATTATATACACATACGAC,7-142043789-142043945-TATAATATATACATTATATACACATACGACG,7-142043946-142044075-TAATATATACATTATATACACATACGACGTA,7-142044194-142044300-ATATAATATATACATTATATACACATACGAC,7-142044300-142044308-TA,7-142044321-142044342-ATATATA,7-142044335-142044346-AT,7-142044431-142044440-AT,7-142044532-142044685-ATATATGATATATAATGTATATTATATACACGTGTA,7-142044730-142044844-ATATTATATACACGTGTAATATATGATATATAATGT,7-142044881-142045016-ATACACGTGTAATATATGATATATAATGTATATTAT,7-142045162-142045172-AT,7-142045223-142045231-AT,7-142045258-142045266-AT;MOTIFS=ATATAAT,ATACACGTGTAATATATGATATATAATGTATATTAT,TATCTAATATATAATACATATATTATATATACATATAC,ATATATGATATATAATGTATATTATATACACGTGTA,AT,TATATTATATATACATATAATATCTAAATATAATATC,ATATTATATACACGTGTAATATATGATATATAATGT,ATATA,TATAT,TATAATATATACATTATATACACATACGACG,TAATATATACATTATATACACATACGACGTA,TA,ATATATAATATATATTATATATACATATTATATATA,ATATATA,ACATATA,TATATTATATATACATATAATATCTAAATATAATATA,ATATAATATATACATTATATACACATACGAC,ATATTATATATACATATAATATATAACAT,ATATATATATTATATATATACGTATAATATATA;STRUC=<VC235243>	HGSVC,1KG-ONT	No	0.692	Yes	NA,NA	NA	NA
chr7:142043604	252821	DEL	118	0.8116	0.6712	25	MGAM(1.1311e-53,0.832)	NA	MGAM(1.1311e-53,0.832)	NA	NA	NA	NA	NA	NA	Yes	ID=7-142041861-142041872-TA,7-142041862-142041928-ATATATATATTATATATATACGTATAATATATA,7-142041872-142041882-TA,7-142041895-142041905-AT,7-142041905-142041915-TA,7-142041928-142041938-AT,7-142041938-142041948-TA,7-142041949-142041958-AT,7-142041958-142041970-AT,7-142041970-142041982-TA,7-142041977-142041992-ATATA,7-142041987-142041999-AT,7-142041999-142042009-TA,7-142042004-142042019-ATATA,7-142042014-142042026-AT,7-142042021-142042036-TATAT,7-142042050-142042059-AT,7-142042101-142042127-ATATAAT,7-142042120-142042129-AT,7-142042149-142042158-AT,7-142042207-142042442-ATATTATATATACATATAATATATAACAT,7-142042421-142042442-ACATATA,7-142042456-142042482-ATATAAT,7-142042490-142042499-AT,7-142042492-142042513-ATATATA,7-142042527-142042537-TA,7-142042530-142042692-ATATATAATATATATTATATATACATATTATATATA,7-142042559-142042580-ATATATA,7-142042595-142042616-ATATATA,7-142042631-142042652-ATATATA,7-142042667-142042688-ATATATA,7-142042751-142042761-AT,7-142042785-142042794-AT,7-142042905-142043020-TATATTATATATACATATAATATCTAAATATAATATA,7-142042937-142042947-AT,7-142042974-142042984-AT,7-142043011-142043020-AT,7-142043083-142043093-AT,7-142043120-142043130-AT,7-142043162-142043346-TATATTATATATACATATAATATCTAAATATAATATA,7-142043194-142043204-AT,7-142043231-142043241-AT,7-142043268-142043278-AT,7-142043305-142043315-AT,7-142043310-142043457-TATATTATATATACATATAATATCTAAATATAATATC,7-142043453-142043463-AT,7-142043490-142043500-AT,7-142043552-142043562-AT,7-142043605-142043681-TATCTAATATATAATACATATATTATATATACATATAC,7-142043726-142043819-ATATAATATATACATTATATACACATACGAC,7-142043789-142043945-TATAATATATACATTATATACACATACGACG,7-142043946-142044075-TAATATATACATTATATACACATACGACGTA,7-142044194-142044300-ATATAATATATACATTATATACACATACGAC,7-142044300-142044308-TA,7-142044321-142044342-ATATATA,7-142044335-142044346-AT,7-142044431-142044440-AT,7-142044532-142044685-ATATATGATATATAATGTATATTATATACACGTGTA,7-142044730-142044844-ATATTATATACACGTGTAATATATGATATATAATGT,7-142044881-142045016-ATACACGTGTAATATATGATATATAATGTATATTAT,7-142045162-142045172-AT,7-142045223-142045231-AT,7-142045258-142045266-AT;MOTIFS=ATATAAT,ATACACGTGTAATATATGATATATAATGTATATTAT,TATCTAATATATAATACATATATTATATATACATATAC,ATATATGATATATAATGTATATTATATACACGTGTA,AT,TATATTATATATACATATAATATCTAAATATAATATC,ATATTATATACACGTGTAATATATGATATATAATGT,ATATA,TATAT,TATAATATATACATTATATACACATACGACG,TAATATATACATTATATACACATACGACGTA,TA,ATATATAATATATATTATATATACATATTATATATA,ATATATA,ACATATA,TATATTATATATACATATAATATCTAAATATAATATA,ATATAATATATACATTATATACACATACGAC,ATATTATATATACATATAATATATAACAT,ATATATATATTATATATATACGTATAATATATA;STRUC=<VC235243>	HPRC,HGSVC,1KG-ONT	No	0.003	Yes	NA,NA	NA	NA
chr7:142043727	252822	INS	86	0.8257	0.6991	68	MGAM(1.1311e-53,0.832)	NA	MGAM(1.1311e-53,0.832)	NA	NA	NA	NA	NA	NA	Yes	ID=7-142041861-142041872-TA,7-142041862-142041928-ATATATATATTATATATATACGTATAATATATA,7-142041872-142041882-TA,7-142041895-142041905-AT,7-142041905-142041915-TA,7-142041928-142041938-AT,7-142041938-142041948-TA,7-142041949-142041958-AT,7-142041958-142041970-AT,7-142041970-142041982-TA,7-142041977-142041992-ATATA,7-142041987-142041999-AT,7-142041999-142042009-TA,7-142042004-142042019-ATATA,7-142042014-142042026-AT,7-142042021-142042036-TATAT,7-142042050-142042059-AT,7-142042101-142042127-ATATAAT,7-142042120-142042129-AT,7-142042149-142042158-AT,7-142042207-142042442-ATATTATATATACATATAATATATAACAT,7-142042421-142042442-ACATATA,7-142042456-142042482-ATATAAT,7-142042490-142042499-AT,7-142042492-142042513-ATATATA,7-142042527-142042537-TA,7-142042530-142042692-ATATATAATATATATTATATATACATATTATATATA,7-142042559-142042580-ATATATA,7-142042595-142042616-ATATATA,7-142042631-142042652-ATATATA,7-142042667-142042688-ATATATA,7-142042751-142042761-AT,7-142042785-142042794-AT,7-142042905-142043020-TATATTATATATACATATAATATCTAAATATAATATA,7-142042937-142042947-AT,7-142042974-142042984-AT,7-142043011-142043020-AT,7-142043083-142043093-AT,7-142043120-142043130-AT,7-142043162-142043346-TATATTATATATACATATAATATCTAAATATAATATA,7-142043194-142043204-AT,7-142043231-142043241-AT,7-142043268-142043278-AT,7-142043305-142043315-AT,7-142043310-142043457-TATATTATATATACATATAATATCTAAATATAATATC,7-142043453-142043463-AT,7-142043490-142043500-AT,7-142043552-142043562-AT,7-142043605-142043681-TATCTAATATATAATACATATATTATATATACATATAC,7-142043726-142043819-ATATAATATATACATTATATACACATACGAC,7-142043789-142043945-TATAATATATACATTATATACACATACGACG,7-142043946-142044075-TAATATATACATTATATACACATACGACGTA,7-142044194-142044300-ATATAATATATACATTATATACACATACGAC,7-142044300-142044308-TA,7-142044321-142044342-ATATATA,7-142044335-142044346-AT,7-142044431-142044440-AT,7-142044532-142044685-ATATATGATATATAATGTATATTATATACACGTGTA,7-142044730-142044844-ATATTATATACACGTGTAATATATGATATATAATGT,7-142044881-142045016-ATACACGTGTAATATATGATATATAATGTATATTAT,7-142045162-142045172-AT,7-142045223-142045231-AT,7-142045258-142045266-AT;MOTIFS=ATATAAT,ATACACGTGTAATATATGATATATAATGTATATTAT,TATCTAATATATAATACATATATTATATATACATATAC,ATATATGATATATAATGTATATTATATACACGTGTA,AT,TATATTATATATACATATAATATCTAAATATAATATC,ATATTATATACACGTGTAATATATGATATATAATGT,ATATA,TATAT,TATAATATATACATTATATACACATACGACG,TAATATATACATTATATACACATACGACGTA,TA,ATATATAATATATATTATATATACATATTATATATA,ATATATA,ACATATA,TATATTATATATACATATAATATCTAAATATAATATA,ATATAATATATACATTATATACACATACGAC,ATATTATATATACATATAATATATAACAT,ATATATATATTATATATATACGTATAATATATA;STRUC=<VC235243>	HPRC,HGSVC,1KG-ONT	No	0.692	Yes	NA,NA	NA	NA
chr7:142043758	252823	INS	122	0.8444	0.5863	85	MGAM(1.1311e-53,0.832)	NA	MGAM(1.1311e-53,0.832)	NA	NA	NA	NA	NA	NA	Yes	ID=7-142041861-142041872-TA,7-142041862-142041928-ATATATATATTATATATATACGTATAATATATA,7-142041872-142041882-TA,7-142041895-142041905-AT,7-142041905-142041915-TA,7-142041928-142041938-AT,7-142041938-142041948-TA,7-142041949-142041958-AT,7-142041958-142041970-AT,7-142041970-142041982-TA,7-142041977-142041992-ATATA,7-142041987-142041999-AT,7-142041999-142042009-TA,7-142042004-142042019-ATATA,7-142042014-142042026-AT,7-142042021-142042036-TATAT,7-142042050-142042059-AT,7-142042101-142042127-ATATAAT,7-142042120-142042129-AT,7-142042149-142042158-AT,7-142042207-142042442-ATATTATATATACATATAATATATAACAT,7-142042421-142042442-ACATATA,7-142042456-142042482-ATATAAT,7-142042490-142042499-AT,7-142042492-142042513-ATATATA,7-142042527-142042537-TA,7-142042530-142042692-ATATATAATATATATTATATATACATATTATATATA,7-142042559-142042580-ATATATA,7-142042595-142042616-ATATATA,7-142042631-142042652-ATATATA,7-142042667-142042688-ATATATA,7-142042751-142042761-AT,7-142042785-142042794-AT,7-142042905-142043020-TATATTATATATACATATAATATCTAAATATAATATA,7-142042937-142042947-AT,7-142042974-142042984-AT,7-142043011-142043020-AT,7-142043083-142043093-AT,7-142043120-142043130-AT,7-142043162-142043346-TATATTATATATACATATAATATCTAAATATAATATA,7-142043194-142043204-AT,7-142043231-142043241-AT,7-142043268-142043278-AT,7-142043305-142043315-AT,7-142043310-142043457-TATATTATATATACATATAATATCTAAATATAATATC,7-142043453-142043463-AT,7-142043490-142043500-AT,7-142043552-142043562-AT,7-142043605-142043681-TATCTAATATATAATACATATATTATATATACATATAC,7-142043726-142043819-ATATAATATATACATTATATACACATACGAC,7-142043789-142043945-TATAATATATACATTATATACACATACGACG,7-142043946-142044075-TAATATATACATTATATACACATACGACGTA,7-142044194-142044300-ATATAATATATACATTATATACACATACGAC,7-142044300-142044308-TA,7-142044321-142044342-ATATATA,7-142044335-142044346-AT,7-142044431-142044440-AT,7-142044532-142044685-ATATATGATATATAATGTATATTATATACACGTGTA,7-142044730-142044844-ATATTATATACACGTGTAATATATGATATATAATGT,7-142044881-142045016-ATACACGTGTAATATATGATATATAATGTATATTAT,7-142045162-142045172-AT,7-142045223-142045231-AT,7-142045258-142045266-AT;MOTIFS=ATATAAT,ATACACGTGTAATATATGATATATAATGTATATTAT,TATCTAATATATAATACATATATTATATATACATATAC,ATATATGATATATAATGTATATTATATACACGTGTA,AT,TATATTATATATACATATAATATCTAAATATAATATC,ATATTATATACACGTGTAATATATGATATATAATGT,ATATA,TATAT,TATAATATATACATTATATACACATACGACG,TAATATATACATTATATACACATACGACGTA,TA,ATATATAATATATATTATATATACATATTATATATA,ATATATA,ACATATA,TATATTATATATACATATAATATCTAAATATAATATA,ATATAATATATACATTATATACACATACGAC,ATATTATATATACATATAATATATAACAT,ATATATATATTATATATATACGTATAATATATA;STRUC=<VC235243>	HPRC,HGSVC,1KG-ONT	No	0.692	Yes	NA,NA	NA	NA
chr7:142043789	252824	INS	155	0.8407	0.6086	34	MGAM(1.1311e-53,0.832)	NA	MGAM(1.1311e-53,0.832)	NA	NA	NA	NA	NA	NA	Yes	ID=7-142041861-142041872-TA,7-142041862-142041928-ATATATATATTATATATATACGTATAATATATA,7-142041872-142041882-TA,7-142041895-142041905-AT,7-142041905-142041915-TA,7-142041928-142041938-AT,7-142041938-142041948-TA,7-142041949-142041958-AT,7-142041958-142041970-AT,7-142041970-142041982-TA,7-142041977-142041992-ATATA,7-142041987-142041999-AT,7-142041999-142042009-TA,7-142042004-142042019-ATATA,7-142042014-142042026-AT,7-142042021-142042036-TATAT,7-142042050-142042059-AT,7-142042101-142042127-ATATAAT,7-142042120-142042129-AT,7-142042149-142042158-AT,7-142042207-142042442-ATATTATATATACATATAATATATAACAT,7-142042421-142042442-ACATATA,7-142042456-142042482-ATATAAT,7-142042490-142042499-AT,7-142042492-142042513-ATATATA,7-142042527-142042537-TA,7-142042530-142042692-ATATATAATATATATTATATATACATATTATATATA,7-142042559-142042580-ATATATA,7-142042595-142042616-ATATATA,7-142042631-142042652-ATATATA,7-142042667-142042688-ATATATA,7-142042751-142042761-AT,7-142042785-142042794-AT,7-142042905-142043020-TATATTATATATACATATAATATCTAAATATAATATA,7-142042937-142042947-AT,7-142042974-142042984-AT,7-142043011-142043020-AT,7-142043083-142043093-AT,7-142043120-142043130-AT,7-142043162-142043346-TATATTATATATACATATAATATCTAAATATAATATA,7-142043194-142043204-AT,7-142043231-142043241-AT,7-142043268-142043278-AT,7-142043305-142043315-AT,7-142043310-142043457-TATATTATATATACATATAATATCTAAATATAATATC,7-142043453-142043463-AT,7-142043490-142043500-AT,7-142043552-142043562-AT,7-142043605-142043681-TATCTAATATATAATACATATATTATATATACATATAC,7-142043726-142043819-ATATAATATATACATTATATACACATACGAC,7-142043789-142043945-TATAATATATACATTATATACACATACGACG,7-142043946-142044075-TAATATATACATTATATACACATACGACGTA,7-142044194-142044300-ATATAATATATACATTATATACACATACGAC,7-142044300-142044308-TA,7-142044321-142044342-ATATATA,7-142044335-142044346-AT,7-142044431-142044440-AT,7-142044532-142044685-ATATATGATATATAATGTATATTATATACACGTGTA,7-142044730-142044844-ATATTATATACACGTGTAATATATGATATATAATGT,7-142044881-142045016-ATACACGTGTAATATATGATATATAATGTATATTAT,7-142045162-142045172-AT,7-142045223-142045231-AT,7-142045258-142045266-AT;MOTIFS=ATATAAT,ATACACGTGTAATATATGATATATAATGTATATTAT,TATCTAATATATAATACATATATTATATATACATATAC,ATATATGATATATAATGTATATTATATACACGTGTA,AT,TATATTATATATACATATAATATCTAAATATAATATC,ATATTATATACACGTGTAATATATGATATATAATGT,ATATA,TATAT,TATAATATATACATTATATACACATACGACG,TAATATATACATTATATACACATACGACGTA,TA,ATATATAATATATATTATATATACATATTATATATA,ATATATA,ACATATA,TATATTATATATACATATAATATCTAAATATAATATA,ATATAATATATACATTATATACACATACGAC,ATATTATATATACATATAATATATAACAT,ATATATATATTATATATATACGTATAATATATA;STRUC=<VC235243>	HPRC,HGSVC	No	0.692	Yes	NA,NA	NA	NA
chr7:142043946	252825	INS	62	0.9343	0.2346	59	MGAM(1.1311e-53,0.832)	NA	MGAM(1.1311e-53,0.832)	NA	NA	NA	NA	NA	NA	Yes	ID=7-142041861-142041872-TA,7-142041862-142041928-ATATATATATTATATATATACGTATAATATATA,7-142041872-142041882-TA,7-142041895-142041905-AT,7-142041905-142041915-TA,7-142041928-142041938-AT,7-142041938-142041948-TA,7-142041949-142041958-AT,7-142041958-142041970-AT,7-142041970-142041982-TA,7-142041977-142041992-ATATA,7-142041987-142041999-AT,7-142041999-142042009-TA,7-142042004-142042019-ATATA,7-142042014-142042026-AT,7-142042021-142042036-TATAT,7-142042050-142042059-AT,7-142042101-142042127-ATATAAT,7-142042120-142042129-AT,7-142042149-142042158-AT,7-142042207-142042442-ATATTATATATACATATAATATATAACAT,7-142042421-142042442-ACATATA,7-142042456-142042482-ATATAAT,7-142042490-142042499-AT,7-142042492-142042513-ATATATA,7-142042527-142042537-TA,7-142042530-142042692-ATATATAATATATATTATATATACATATTATATATA,7-142042559-142042580-ATATATA,7-142042595-142042616-ATATATA,7-142042631-142042652-ATATATA,7-142042667-142042688-ATATATA,7-142042751-142042761-AT,7-142042785-142042794-AT,7-142042905-142043020-TATATTATATATACATATAATATCTAAATATAATATA,7-142042937-142042947-AT,7-142042974-142042984-AT,7-142043011-142043020-AT,7-142043083-142043093-AT,7-142043120-142043130-AT,7-142043162-142043346-TATATTATATATACATATAATATCTAAATATAATATA,7-142043194-142043204-AT,7-142043231-142043241-AT,7-142043268-142043278-AT,7-142043305-142043315-AT,7-142043310-142043457-TATATTATATATACATATAATATCTAAATATAATATC,7-142043453-142043463-AT,7-142043490-142043500-AT,7-142043552-142043562-AT,7-142043605-142043681-TATCTAATATATAATACATATATTATATATACATATAC,7-142043726-142043819-ATATAATATATACATTATATACACATACGAC,7-142043789-142043945-TATAATATATACATTATATACACATACGACG,7-142043946-142044075-TAATATATACATTATATACACATACGACGTA,7-142044194-142044300-ATATAATATATACATTATATACACATACGAC,7-142044300-142044308-TA,7-142044321-142044342-ATATATA,7-142044335-142044346-AT,7-142044431-142044440-AT,7-142044532-142044685-ATATATGATATATAATGTATATTATATACACGTGTA,7-142044730-142044844-ATATTATATACACGTGTAATATATGATATATAATGT,7-142044881-142045016-ATACACGTGTAATATATGATATATAATGTATATTAT,7-142045162-142045172-AT,7-142045223-142045231-AT,7-142045258-142045266-AT;MOTIFS=ATATAAT,ATACACGTGTAATATATGATATATAATGTATATTAT,TATCTAATATATAATACATATATTATATATACATATAC,ATATATGATATATAATGTATATTATATACACGTGTA,AT,TATATTATATATACATATAATATCTAAATATAATATC,ATATTATATACACGTGTAATATATGATATATAATGT,ATATA,TATAT,TATAATATATACATTATATACACATACGACG,TAATATATACATTATATACACATACGACGTA,TA,ATATATAATATATATTATATATACATATTATATATA,ATATATA,ACATATA,TATATTATATATACATATAATATCTAAATATAATATA,ATATAATATATACATTATATACACATACGAC,ATATTATATATACATATAATATATAACAT,ATATATATATTATATATATACGTATAATATATA;STRUC=<VC235243>	HPRC,HGSVC,1KG-ONT	No	1.616	Yes	NA,NA	NA	NA
chr7:142043979	252826	INS	72	0.9223	0.291	6	MGAM(1.1311e-53,0.832)	NA	MGAM(1.1311e-53,0.832)	NA	NA	NA	NA	NA	NA	Yes	ID=7-142041861-142041872-TA,7-142041862-142041928-ATATATATATTATATATATACGTATAATATATA,7-142041872-142041882-TA,7-142041895-142041905-AT,7-142041905-142041915-TA,7-142041928-142041938-AT,7-142041938-142041948-TA,7-142041949-142041958-AT,7-142041958-142041970-AT,7-142041970-142041982-TA,7-142041977-142041992-ATATA,7-142041987-142041999-AT,7-142041999-142042009-TA,7-142042004-142042019-ATATA,7-142042014-142042026-AT,7-142042021-142042036-TATAT,7-142042050-142042059-AT,7-142042101-142042127-ATATAAT,7-142042120-142042129-AT,7-142042149-142042158-AT,7-142042207-142042442-ATATTATATATACATATAATATATAACAT,7-142042421-142042442-ACATATA,7-142042456-142042482-ATATAAT,7-142042490-142042499-AT,7-142042492-142042513-ATATATA,7-142042527-142042537-TA,7-142042530-142042692-ATATATAATATATATTATATATACATATTATATATA,7-142042559-142042580-ATATATA,7-142042595-142042616-ATATATA,7-142042631-142042652-ATATATA,7-142042667-142042688-ATATATA,7-142042751-142042761-AT,7-142042785-142042794-AT,7-142042905-142043020-TATATTATATATACATATAATATCTAAATATAATATA,7-142042937-142042947-AT,7-142042974-142042984-AT,7-142043011-142043020-AT,7-142043083-142043093-AT,7-142043120-142043130-AT,7-142043162-142043346-TATATTATATATACATATAATATCTAAATATAATATA,7-142043194-142043204-AT,7-142043231-142043241-AT,7-142043268-142043278-AT,7-142043305-142043315-AT,7-142043310-142043457-TATATTATATATACATATAATATCTAAATATAATATC,7-142043453-142043463-AT,7-142043490-142043500-AT,7-142043552-142043562-AT,7-142043605-142043681-TATCTAATATATAATACATATATTATATATACATATAC,7-142043726-142043819-ATATAATATATACATTATATACACATACGAC,7-142043789-142043945-TATAATATATACATTATATACACATACGACG,7-142043946-142044075-TAATATATACATTATATACACATACGACGTA,7-142044194-142044300-ATATAATATATACATTATATACACATACGAC,7-142044300-142044308-TA,7-142044321-142044342-ATATATA,7-142044335-142044346-AT,7-142044431-142044440-AT,7-142044532-142044685-ATATATGATATATAATGTATATTATATACACGTGTA,7-142044730-142044844-ATATTATATACACGTGTAATATATGATATATAATGT,7-142044881-142045016-ATACACGTGTAATATATGATATATAATGTATATTAT,7-142045162-142045172-AT,7-142045223-142045231-AT,7-142045258-142045266-AT;MOTIFS=ATATAAT,ATACACGTGTAATATATGATATATAATGTATATTAT,TATCTAATATATAATACATATATTATATATACATATAC,ATATATGATATATAATGTATATTATATACACGTGTA,AT,TATATTATATATACATATAATATCTAAATATAATATC,ATATTATATACACGTGTAATATATGATATATAATGT,ATATA,TATAT,TATAATATATACATTATATACACATACGACG,TAATATATACATTATATACACATACGACGTA,TA,ATATATAATATATATTATATATACATATTATATATA,ATATATA,ACATATA,TATATTATATATACATATAATATCTAAATATAATATA,ATATAATATATACATTATATACACATACGAC,ATATTATATATACATATAATATATAACAT,ATATATATATTATATATATACGTATAATATATA;STRUC=<VC235243>	HPRC,HGSVC,1KG-ONT	No	1.616	No	NA,NA	NA	NA
chr7:142044072	252827	INS	66	0.8218	0.6603	24	MGAM(1.1311e-53,0.832)	NA	MGAM(1.1311e-53,0.832)	NA	NA	NA	NA	NA	NA	Yes	ID=7-142041861-142041872-TA,7-142041862-142041928-ATATATATATTATATATATACGTATAATATATA,7-142041872-142041882-TA,7-142041895-142041905-AT,7-142041905-142041915-TA,7-142041928-142041938-AT,7-142041938-142041948-TA,7-142041949-142041958-AT,7-142041958-142041970-AT,7-142041970-142041982-TA,7-142041977-142041992-ATATA,7-142041987-142041999-AT,7-142041999-142042009-TA,7-142042004-142042019-ATATA,7-142042014-142042026-AT,7-142042021-142042036-TATAT,7-142042050-142042059-AT,7-142042101-142042127-ATATAAT,7-142042120-142042129-AT,7-142042149-142042158-AT,7-142042207-142042442-ATATTATATATACATATAATATATAACAT,7-142042421-142042442-ACATATA,7-142042456-142042482-ATATAAT,7-142042490-142042499-AT,7-142042492-142042513-ATATATA,7-142042527-142042537-TA,7-142042530-142042692-ATATATAATATATATTATATATACATATTATATATA,7-142042559-142042580-ATATATA,7-142042595-142042616-ATATATA,7-142042631-142042652-ATATATA,7-142042667-142042688-ATATATA,7-142042751-142042761-AT,7-142042785-142042794-AT,7-142042905-142043020-TATATTATATATACATATAATATCTAAATATAATATA,7-142042937-142042947-AT,7-142042974-142042984-AT,7-142043011-142043020-AT,7-142043083-142043093-AT,7-142043120-142043130-AT,7-142043162-142043346-TATATTATATATACATATAATATCTAAATATAATATA,7-142043194-142043204-AT,7-142043231-142043241-AT,7-142043268-142043278-AT,7-142043305-142043315-AT,7-142043310-142043457-TATATTATATATACATATAATATCTAAATATAATATC,7-142043453-142043463-AT,7-142043490-142043500-AT,7-142043552-142043562-AT,7-142043605-142043681-TATCTAATATATAATACATATATTATATATACATATAC,7-142043726-142043819-ATATAATATATACATTATATACACATACGAC,7-142043789-142043945-TATAATATATACATTATATACACATACGACG,7-142043946-142044075-TAATATATACATTATATACACATACGACGTA,7-142044194-142044300-ATATAATATATACATTATATACACATACGAC,7-142044300-142044308-TA,7-142044321-142044342-ATATATA,7-142044335-142044346-AT,7-142044431-142044440-AT,7-142044532-142044685-ATATATGATATATAATGTATATTATATACACGTGTA,7-142044730-142044844-ATATTATATACACGTGTAATATATGATATATAATGT,7-142044881-142045016-ATACACGTGTAATATATGATATATAATGTATATTAT,7-142045162-142045172-AT,7-142045223-142045231-AT,7-142045258-142045266-AT;MOTIFS=ATATAAT,ATACACGTGTAATATATGATATATAATGTATATTAT,TATCTAATATATAATACATATATTATATATACATATAC,ATATATGATATATAATGTATATTATATACACGTGTA,AT,TATATTATATATACATATAATATCTAAATATAATATC,ATATTATATACACGTGTAATATATGATATATAATGT,ATATA,TATAT,TATAATATATACATTATATACACATACGACG,TAATATATACATTATATACACATACGACGTA,TA,ATATATAATATATATTATATATACATATTATATATA,ATATATA,ACATATA,TATATTATATATACATATAATATCTAAATATAATATA,ATATAATATATACATTATATACACATACGAC,ATATTATATATACATATAATATATAACAT,ATATATATATTATATATATACGTATAATATATA;STRUC=<VC235243>	HPRC,HGSVC,1KG-ONT	No	1.616	Yes	NA,NA	NA	NA
chr7:142044072	252828	INS	217	0.8328	0.6105	22	MGAM(1.1311e-53,0.832)	NA	MGAM(1.1311e-53,0.832)	NA	NA	NA	NA	NA	NA	Yes	ID=7-142041861-142041872-TA,7-142041862-142041928-ATATATATATTATATATATACGTATAATATATA,7-142041872-142041882-TA,7-142041895-142041905-AT,7-142041905-142041915-TA,7-142041928-142041938-AT,7-142041938-142041948-TA,7-142041949-142041958-AT,7-142041958-142041970-AT,7-142041970-142041982-TA,7-142041977-142041992-ATATA,7-142041987-142041999-AT,7-142041999-142042009-TA,7-142042004-142042019-ATATA,7-142042014-142042026-AT,7-142042021-142042036-TATAT,7-142042050-142042059-AT,7-142042101-142042127-ATATAAT,7-142042120-142042129-AT,7-142042149-142042158-AT,7-142042207-142042442-ATATTATATATACATATAATATATAACAT,7-142042421-142042442-ACATATA,7-142042456-142042482-ATATAAT,7-142042490-142042499-AT,7-142042492-142042513-ATATATA,7-142042527-142042537-TA,7-142042530-142042692-ATATATAATATATATTATATATACATATTATATATA,7-142042559-142042580-ATATATA,7-142042595-142042616-ATATATA,7-142042631-142042652-ATATATA,7-142042667-142042688-ATATATA,7-142042751-142042761-AT,7-142042785-142042794-AT,7-142042905-142043020-TATATTATATATACATATAATATCTAAATATAATATA,7-142042937-142042947-AT,7-142042974-142042984-AT,7-142043011-142043020-AT,7-142043083-142043093-AT,7-142043120-142043130-AT,7-142043162-142043346-TATATTATATATACATATAATATCTAAATATAATATA,7-142043194-142043204-AT,7-142043231-142043241-AT,7-142043268-142043278-AT,7-142043305-142043315-AT,7-142043310-142043457-TATATTATATATACATATAATATCTAAATATAATATC,7-142043453-142043463-AT,7-142043490-142043500-AT,7-142043552-142043562-AT,7-142043605-142043681-TATCTAATATATAATACATATATTATATATACATATAC,7-142043726-142043819-ATATAATATATACATTATATACACATACGAC,7-142043789-142043945-TATAATATATACATTATATACACATACGACG,7-142043946-142044075-TAATATATACATTATATACACATACGACGTA,7-142044194-142044300-ATATAATATATACATTATATACACATACGAC,7-142044300-142044308-TA,7-142044321-142044342-ATATATA,7-142044335-142044346-AT,7-142044431-142044440-AT,7-142044532-142044685-ATATATGATATATAATGTATATTATATACACGTGTA,7-142044730-142044844-ATATTATATACACGTGTAATATATGATATATAATGT,7-142044881-142045016-ATACACGTGTAATATATGATATATAATGTATATTAT,7-142045162-142045172-AT,7-142045223-142045231-AT,7-142045258-142045266-AT;MOTIFS=ATATAAT,ATACACGTGTAATATATGATATATAATGTATATTAT,TATCTAATATATAATACATATATTATATATACATATAC,ATATATGATATATAATGTATATTATATACACGTGTA,AT,TATATTATATATACATATAATATCTAAATATAATATC,ATATTATATACACGTGTAATATATGATATATAATGT,ATATA,TATAT,TATAATATATACATTATATACACATACGACG,TAATATATACATTATATACACATACGACGTA,TA,ATATATAATATATATTATATATACATATTATATATA,ATATATA,ACATATA,TATATTATATATACATATAATATCTAAATATAATATA,ATATAATATATACATTATATACACATACGAC,ATATTATATATACATATAATATATAACAT,ATATATATATTATATATATACGTATAATATATA;STRUC=<VC235243>	HPRC,HGSVC	No	1.616	Yes	NA,NA	NA	NA
chr7:142044072	252829	INS	62	0.8287	0.5993	7	MGAM(1.1311e-53,0.832)	NA	MGAM(1.1311e-53,0.832)	NA	NA	NA	NA	NA	NA	Yes	ID=7-142041861-142041872-TA,7-142041862-142041928-ATATATATATTATATATATACGTATAATATATA,7-142041872-142041882-TA,7-142041895-142041905-AT,7-142041905-142041915-TA,7-142041928-142041938-AT,7-142041938-142041948-TA,7-142041949-142041958-AT,7-142041958-142041970-AT,7-142041970-142041982-TA,7-142041977-142041992-ATATA,7-142041987-142041999-AT,7-142041999-142042009-TA,7-142042004-142042019-ATATA,7-142042014-142042026-AT,7-142042021-142042036-TATAT,7-142042050-142042059-AT,7-142042101-142042127-ATATAAT,7-142042120-142042129-AT,7-142042149-142042158-AT,7-142042207-142042442-ATATTATATATACATATAATATATAACAT,7-142042421-142042442-ACATATA,7-142042456-142042482-ATATAAT,7-142042490-142042499-AT,7-142042492-142042513-ATATATA,7-142042527-142042537-TA,7-142042530-142042692-ATATATAATATATATTATATATACATATTATATATA,7-142042559-142042580-ATATATA,7-142042595-142042616-ATATATA,7-142042631-142042652-ATATATA,7-142042667-142042688-ATATATA,7-142042751-142042761-AT,7-142042785-142042794-AT,7-142042905-142043020-TATATTATATATACATATAATATCTAAATATAATATA,7-142042937-142042947-AT,7-142042974-142042984-AT,7-142043011-142043020-AT,7-142043083-142043093-AT,7-142043120-142043130-AT,7-142043162-142043346-TATATTATATATACATATAATATCTAAATATAATATA,7-142043194-142043204-AT,7-142043231-142043241-AT,7-142043268-142043278-AT,7-142043305-142043315-AT,7-142043310-142043457-TATATTATATATACATATAATATCTAAATATAATATC,7-142043453-142043463-AT,7-142043490-142043500-AT,7-142043552-142043562-AT,7-142043605-142043681-TATCTAATATATAATACATATATTATATATACATATAC,7-142043726-142043819-ATATAATATATACATTATATACACATACGAC,7-142043789-142043945-TATAATATATACATTATATACACATACGACG,7-142043946-142044075-TAATATATACATTATATACACATACGACGTA,7-142044194-142044300-ATATAATATATACATTATATACACATACGAC,7-142044300-142044308-TA,7-142044321-142044342-ATATATA,7-142044335-142044346-AT,7-142044431-142044440-AT,7-142044532-142044685-ATATATGATATATAATGTATATTATATACACGTGTA,7-142044730-142044844-ATATTATATACACGTGTAATATATGATATATAATGT,7-142044881-142045016-ATACACGTGTAATATATGATATATAATGTATATTAT,7-142045162-142045172-AT,7-142045223-142045231-AT,7-142045258-142045266-AT;MOTIFS=ATATAAT,ATACACGTGTAATATATGATATATAATGTATATTAT,TATCTAATATATAATACATATATTATATATACATATAC,ATATATGATATATAATGTATATTATATACACGTGTA,AT,TATATTATATATACATATAATATCTAAATATAATATC,ATATTATATACACGTGTAATATATGATATATAATGT,ATATA,TATAT,TATAATATATACATTATATACACATACGACG,TAATATATACATTATATACACATACGACGTA,TA,ATATATAATATATATTATATATACATATTATATATA,ATATATA,ACATATA,TATATTATATATACATATAATATCTAAATATAATATA,ATATAATATATACATTATATACACATACGAC,ATATTATATATACATATAATATATAACAT,ATATATATATTATATATATACGTATAATATATA;STRUC=<VC235243>	HPRC,HGSVC,1KG-ONT	No	1.616	Yes	NA,NA	NA	NA
chr7:142044072	252830	INS	58	0.8605	0.5203	8	MGAM(1.1311e-53,0.832)	NA	MGAM(1.1311e-53,0.832)	NA	NA	NA	NA	NA	NA	Yes	ID=7-142041861-142041872-TA,7-142041862-142041928-ATATATATATTATATATATACGTATAATATATA,7-142041872-142041882-TA,7-142041895-142041905-AT,7-142041905-142041915-TA,7-142041928-142041938-AT,7-142041938-142041948-TA,7-142041949-142041958-AT,7-142041958-142041970-AT,7-142041970-142041982-TA,7-142041977-142041992-ATATA,7-142041987-142041999-AT,7-142041999-142042009-TA,7-142042004-142042019-ATATA,7-142042014-142042026-AT,7-142042021-142042036-TATAT,7-142042050-142042059-AT,7-142042101-142042127-ATATAAT,7-142042120-142042129-AT,7-142042149-142042158-AT,7-142042207-142042442-ATATTATATATACATATAATATATAACAT,7-142042421-142042442-ACATATA,7-142042456-142042482-ATATAAT,7-142042490-142042499-AT,7-142042492-142042513-ATATATA,7-142042527-142042537-TA,7-142042530-142042692-ATATATAATATATATTATATATACATATTATATATA,7-142042559-142042580-ATATATA,7-142042595-142042616-ATATATA,7-142042631-142042652-ATATATA,7-142042667-142042688-ATATATA,7-142042751-142042761-AT,7-142042785-142042794-AT,7-142042905-142043020-TATATTATATATACATATAATATCTAAATATAATATA,7-142042937-142042947-AT,7-142042974-142042984-AT,7-142043011-142043020-AT,7-142043083-142043093-AT,7-142043120-142043130-AT,7-142043162-142043346-TATATTATATATACATATAATATCTAAATATAATATA,7-142043194-142043204-AT,7-142043231-142043241-AT,7-142043268-142043278-AT,7-142043305-142043315-AT,7-142043310-142043457-TATATTATATATACATATAATATCTAAATATAATATC,7-142043453-142043463-AT,7-142043490-142043500-AT,7-142043552-142043562-AT,7-142043605-142043681-TATCTAATATATAATACATATATTATATATACATATAC,7-142043726-142043819-ATATAATATATACATTATATACACATACGAC,7-142043789-142043945-TATAATATATACATTATATACACATACGACG,7-142043946-142044075-TAATATATACATTATATACACATACGACGTA,7-142044194-142044300-ATATAATATATACATTATATACACATACGAC,7-142044300-142044308-TA,7-142044321-142044342-ATATATA,7-142044335-142044346-AT,7-142044431-142044440-AT,7-142044532-142044685-ATATATGATATATAATGTATATTATATACACGTGTA,7-142044730-142044844-ATATTATATACACGTGTAATATATGATATATAATGT,7-142044881-142045016-ATACACGTGTAATATATGATATATAATGTATATTAT,7-142045162-142045172-AT,7-142045223-142045231-AT,7-142045258-142045266-AT;MOTIFS=ATATAAT,ATACACGTGTAATATATGATATATAATGTATATTAT,TATCTAATATATAATACATATATTATATATACATATAC,ATATATGATATATAATGTATATTATATACACGTGTA,AT,TATATTATATATACATATAATATCTAAATATAATATC,ATATTATATACACGTGTAATATATGATATATAATGT,ATATA,TATAT,TATAATATATACATTATATACACATACGACG,TAATATATACATTATATACACATACGACGTA,TA,ATATATAATATATATTATATATACATATTATATATA,ATATATA,ACATATA,TATATTATATATACATATAATATCTAAATATAATATA,ATATAATATATACATTATATACACATACGAC,ATATTATATATACATATAATATATAACAT,ATATATATATTATATATATACGTATAATATATA;STRUC=<VC235243>	HPRC,HGSVC,1KG-ONT	No	1.616	Yes	NA,NA	NA	NA
chr7:142044622	252831	DEL	108	0.8389	0.6205	110	MGAM(1.1311e-53,0.832)	NA	MGAM(1.1311e-53,0.832)	NA	NA	NA	NA	NA	NA	Yes	ID=7-142041861-142041872-TA,7-142041862-142041928-ATATATATATTATATATATACGTATAATATATA,7-142041872-142041882-TA,7-142041895-142041905-AT,7-142041905-142041915-TA,7-142041928-142041938-AT,7-142041938-142041948-TA,7-142041949-142041958-AT,7-142041958-142041970-AT,7-142041970-142041982-TA,7-142041977-142041992-ATATA,7-142041987-142041999-AT,7-142041999-142042009-TA,7-142042004-142042019-ATATA,7-142042014-142042026-AT,7-142042021-142042036-TATAT,7-142042050-142042059-AT,7-142042101-142042127-ATATAAT,7-142042120-142042129-AT,7-142042149-142042158-AT,7-142042207-142042442-ATATTATATATACATATAATATATAACAT,7-142042421-142042442-ACATATA,7-142042456-142042482-ATATAAT,7-142042490-142042499-AT,7-142042492-142042513-ATATATA,7-142042527-142042537-TA,7-142042530-142042692-ATATATAATATATATTATATATACATATTATATATA,7-142042559-142042580-ATATATA,7-142042595-142042616-ATATATA,7-142042631-142042652-ATATATA,7-142042667-142042688-ATATATA,7-142042751-142042761-AT,7-142042785-142042794-AT,7-142042905-142043020-TATATTATATATACATATAATATCTAAATATAATATA,7-142042937-142042947-AT,7-142042974-142042984-AT,7-142043011-142043020-AT,7-142043083-142043093-AT,7-142043120-142043130-AT,7-142043162-142043346-TATATTATATATACATATAATATCTAAATATAATATA,7-142043194-142043204-AT,7-142043231-142043241-AT,7-142043268-142043278-AT,7-142043305-142043315-AT,7-142043310-142043457-TATATTATATATACATATAATATCTAAATATAATATC,7-142043453-142043463-AT,7-142043490-142043500-AT,7-142043552-142043562-AT,7-142043605-142043681-TATCTAATATATAATACATATATTATATATACATATAC,7-142043726-142043819-ATATAATATATACATTATATACACATACGAC,7-142043789-142043945-TATAATATATACATTATATACACATACGACG,7-142043946-142044075-TAATATATACATTATATACACATACGACGTA,7-142044194-142044300-ATATAATATATACATTATATACACATACGAC,7-142044300-142044308-TA,7-142044321-142044342-ATATATA,7-142044335-142044346-AT,7-142044431-142044440-AT,7-142044532-142044685-ATATATGATATATAATGTATATTATATACACGTGTA,7-142044730-142044844-ATATTATATACACGTGTAATATATGATATATAATGT,7-142044881-142045016-ATACACGTGTAATATATGATATATAATGTATATTAT,7-142045162-142045172-AT,7-142045223-142045231-AT,7-142045258-142045266-AT;MOTIFS=ATATAAT,ATACACGTGTAATATATGATATATAATGTATATTAT,TATCTAATATATAATACATATATTATATATACATATAC,ATATATGATATATAATGTATATTATATACACGTGTA,AT,TATATTATATATACATATAATATCTAAATATAATATC,ATATTATATACACGTGTAATATATGATATATAATGT,ATATA,TATAT,TATAATATATACATTATATACACATACGACG,TAATATATACATTATATACACATACGACGTA,TA,ATATATAATATATATTATATATACATATTATATATA,ATATATA,ACATATA,TATATTATATATACATATAATATCTAAATATAATATA,ATATAATATATACATTATATACACATACGAC,ATATTATATATACATATAATATATAACAT,ATATATATATTATATATATACGTATAATATATA;STRUC=<VC235243>	HPRC,HGSVC,1KG-ONT	No	0.018	Yes	NA,NA	NA	NA
chr7:142044629	252832	DEL	252	0.8586	0.4973	84	MGAM(1.1311e-53,0.832)	NA	MGAM(1.1311e-53,0.832)	NA	NA	NA	NA	NA	NA	Yes	ID=7-142041861-142041872-TA,7-142041862-142041928-ATATATATATTATATATATACGTATAATATATA,7-142041872-142041882-TA,7-142041895-142041905-AT,7-142041905-142041915-TA,7-142041928-142041938-AT,7-142041938-142041948-TA,7-142041949-142041958-AT,7-142041958-142041970-AT,7-142041970-142041982-TA,7-142041977-142041992-ATATA,7-142041987-142041999-AT,7-142041999-142042009-TA,7-142042004-142042019-ATATA,7-142042014-142042026-AT,7-142042021-142042036-TATAT,7-142042050-142042059-AT,7-142042101-142042127-ATATAAT,7-142042120-142042129-AT,7-142042149-142042158-AT,7-142042207-142042442-ATATTATATATACATATAATATATAACAT,7-142042421-142042442-ACATATA,7-142042456-142042482-ATATAAT,7-142042490-142042499-AT,7-142042492-142042513-ATATATA,7-142042527-142042537-TA,7-142042530-142042692-ATATATAATATATATTATATATACATATTATATATA,7-142042559-142042580-ATATATA,7-142042595-142042616-ATATATA,7-142042631-142042652-ATATATA,7-142042667-142042688-ATATATA,7-142042751-142042761-AT,7-142042785-142042794-AT,7-142042905-142043020-TATATTATATATACATATAATATCTAAATATAATATA,7-142042937-142042947-AT,7-142042974-142042984-AT,7-142043011-142043020-AT,7-142043083-142043093-AT,7-142043120-142043130-AT,7-142043162-142043346-TATATTATATATACATATAATATCTAAATATAATATA,7-142043194-142043204-AT,7-142043231-142043241-AT,7-142043268-142043278-AT,7-142043305-142043315-AT,7-142043310-142043457-TATATTATATATACATATAATATCTAAATATAATATC,7-142043453-142043463-AT,7-142043490-142043500-AT,7-142043552-142043562-AT,7-142043605-142043681-TATCTAATATATAATACATATATTATATATACATATAC,7-142043726-142043819-ATATAATATATACATTATATACACATACGAC,7-142043789-142043945-TATAATATATACATTATATACACATACGACG,7-142043946-142044075-TAATATATACATTATATACACATACGACGTA,7-142044194-142044300-ATATAATATATACATTATATACACATACGAC,7-142044300-142044308-TA,7-142044321-142044342-ATATATA,7-142044335-142044346-AT,7-142044431-142044440-AT,7-142044532-142044685-ATATATGATATATAATGTATATTATATACACGTGTA,7-142044730-142044844-ATATTATATACACGTGTAATATATGATATATAATGT,7-142044881-142045016-ATACACGTGTAATATATGATATATAATGTATATTAT,7-142045162-142045172-AT,7-142045223-142045231-AT,7-142045258-142045266-AT;MOTIFS=ATATAAT,ATACACGTGTAATATATGATATATAATGTATATTAT,TATCTAATATATAATACATATATTATATATACATATAC,ATATATGATATATAATGTATATTATATACACGTGTA,AT,TATATTATATATACATATAATATCTAAATATAATATC,ATATTATATACACGTGTAATATATGATATATAATGT,ATATA,TATAT,TATAATATATACATTATATACACATACGACG,TAATATATACATTATATACACATACGACGTA,TA,ATATATAATATATATTATATATACATATTATATATA,ATATATA,ACATATA,TATATTATATATACATATAATATCTAAATATAATATA,ATATAATATATACATTATATACACATACGAC,ATATTATATATACATATAATATATAACAT,ATATATATATTATATATATACGTATAATATATA;STRUC=<VC235243>	HPRC,HGSVC	No	0.003	Yes	NA,NA	NA	NA
chr7:142044654	252833	DEL	215	0.9132	0.3284	14	MGAM(1.1311e-53,0.832)	NA	MGAM(1.1311e-53,0.832)	NA	NA	NA	NA	NA	NA	Yes	ID=7-142041861-142041872-TA,7-142041862-142041928-ATATATATATTATATATATACGTATAATATATA,7-142041872-142041882-TA,7-142041895-142041905-AT,7-142041905-142041915-TA,7-142041928-142041938-AT,7-142041938-142041948-TA,7-142041949-142041958-AT,7-142041958-142041970-AT,7-142041970-142041982-TA,7-142041977-142041992-ATATA,7-142041987-142041999-AT,7-142041999-142042009-TA,7-142042004-142042019-ATATA,7-142042014-142042026-AT,7-142042021-142042036-TATAT,7-142042050-142042059-AT,7-142042101-142042127-ATATAAT,7-142042120-142042129-AT,7-142042149-142042158-AT,7-142042207-142042442-ATATTATATATACATATAATATATAACAT,7-142042421-142042442-ACATATA,7-142042456-142042482-ATATAAT,7-142042490-142042499-AT,7-142042492-142042513-ATATATA,7-142042527-142042537-TA,7-142042530-142042692-ATATATAATATATATTATATATACATATTATATATA,7-142042559-142042580-ATATATA,7-142042595-142042616-ATATATA,7-142042631-142042652-ATATATA,7-142042667-142042688-ATATATA,7-142042751-142042761-AT,7-142042785-142042794-AT,7-142042905-142043020-TATATTATATATACATATAATATCTAAATATAATATA,7-142042937-142042947-AT,7-142042974-142042984-AT,7-142043011-142043020-AT,7-142043083-142043093-AT,7-142043120-142043130-AT,7-142043162-142043346-TATATTATATATACATATAATATCTAAATATAATATA,7-142043194-142043204-AT,7-142043231-142043241-AT,7-142043268-142043278-AT,7-142043305-142043315-AT,7-142043310-142043457-TATATTATATATACATATAATATCTAAATATAATATC,7-142043453-142043463-AT,7-142043490-142043500-AT,7-142043552-142043562-AT,7-142043605-142043681-TATCTAATATATAATACATATATTATATATACATATAC,7-142043726-142043819-ATATAATATATACATTATATACACATACGAC,7-142043789-142043945-TATAATATATACATTATATACACATACGACG,7-142043946-142044075-TAATATATACATTATATACACATACGACGTA,7-142044194-142044300-ATATAATATATACATTATATACACATACGAC,7-142044300-142044308-TA,7-142044321-142044342-ATATATA,7-142044335-142044346-AT,7-142044431-142044440-AT,7-142044532-142044685-ATATATGATATATAATGTATATTATATACACGTGTA,7-142044730-142044844-ATATTATATACACGTGTAATATATGATATATAATGT,7-142044881-142045016-ATACACGTGTAATATATGATATATAATGTATATTAT,7-142045162-142045172-AT,7-142045223-142045231-AT,7-142045258-142045266-AT;MOTIFS=ATATAAT,ATACACGTGTAATATATGATATATAATGTATATTAT,TATCTAATATATAATACATATATTATATATACATATAC,ATATATGATATATAATGTATATTATATACACGTGTA,AT,TATATTATATATACATATAATATCTAAATATAATATC,ATATTATATACACGTGTAATATATGATATATAATGT,ATATA,TATAT,TATAATATATACATTATATACACATACGACG,TAATATATACATTATATACACATACGACGTA,TA,ATATATAATATATATTATATATACATATTATATATA,ATATATA,ACATATA,TATATTATATATACATATAATATCTAAATATAATATA,ATATAATATATACATTATATACACATACGAC,ATATTATATATACATATAATATATAACAT,ATATATATATTATATATATACGTATAATATATA;STRUC=<VC235243>	HPRC,HGSVC	No	0.017	Yes	NA,NA	NA	NA
chr7:142044865	252834	DEL	149	0.8117	0.6751	124	MGAM(1.1311e-53,0.832)	NA	MGAM(1.1311e-53,0.832)	NA	NA	NA	NA	NA	NA	Yes	ID=7-142041861-142041872-TA,7-142041862-142041928-ATATATATATTATATATATACGTATAATATATA,7-142041872-142041882-TA,7-142041895-142041905-AT,7-142041905-142041915-TA,7-142041928-142041938-AT,7-142041938-142041948-TA,7-142041949-142041958-AT,7-142041958-142041970-AT,7-142041970-142041982-TA,7-142041977-142041992-ATATA,7-142041987-142041999-AT,7-142041999-142042009-TA,7-142042004-142042019-ATATA,7-142042014-142042026-AT,7-142042021-142042036-TATAT,7-142042050-142042059-AT,7-142042101-142042127-ATATAAT,7-142042120-142042129-AT,7-142042149-142042158-AT,7-142042207-142042442-ATATTATATATACATATAATATATAACAT,7-142042421-142042442-ACATATA,7-142042456-142042482-ATATAAT,7-142042490-142042499-AT,7-142042492-142042513-ATATATA,7-142042527-142042537-TA,7-142042530-142042692-ATATATAATATATATTATATATACATATTATATATA,7-142042559-142042580-ATATATA,7-142042595-142042616-ATATATA,7-142042631-142042652-ATATATA,7-142042667-142042688-ATATATA,7-142042751-142042761-AT,7-142042785-142042794-AT,7-142042905-142043020-TATATTATATATACATATAATATCTAAATATAATATA,7-142042937-142042947-AT,7-142042974-142042984-AT,7-142043011-142043020-AT,7-142043083-142043093-AT,7-142043120-142043130-AT,7-142043162-142043346-TATATTATATATACATATAATATCTAAATATAATATA,7-142043194-142043204-AT,7-142043231-142043241-AT,7-142043268-142043278-AT,7-142043305-142043315-AT,7-142043310-142043457-TATATTATATATACATATAATATCTAAATATAATATC,7-142043453-142043463-AT,7-142043490-142043500-AT,7-142043552-142043562-AT,7-142043605-142043681-TATCTAATATATAATACATATATTATATATACATATAC,7-142043726-142043819-ATATAATATATACATTATATACACATACGAC,7-142043789-142043945-TATAATATATACATTATATACACATACGACG,7-142043946-142044075-TAATATATACATTATATACACATACGACGTA,7-142044194-142044300-ATATAATATATACATTATATACACATACGAC,7-142044300-142044308-TA,7-142044321-142044342-ATATATA,7-142044335-142044346-AT,7-142044431-142044440-AT,7-142044532-142044685-ATATATGATATATAATGTATATTATATACACGTGTA,7-142044730-142044844-ATATTATATACACGTGTAATATATGATATATAATGT,7-142044881-142045016-ATACACGTGTAATATATGATATATAATGTATATTAT,7-142045162-142045172-AT,7-142045223-142045231-AT,7-142045258-142045266-AT;MOTIFS=ATATAAT,ATACACGTGTAATATATGATATATAATGTATATTAT,TATCTAATATATAATACATATATTATATATACATATAC,ATATATGATATATAATGTATATTATATACACGTGTA,AT,TATATTATATATACATATAATATCTAAATATAATATC,ATATTATATACACGTGTAATATATGATATATAATGT,ATATA,TATAT,TATAATATATACATTATATACACATACGACG,TAATATATACATTATATACACATACGACGTA,TA,ATATATAATATATATTATATATACATATTATATATA,ATATATA,ACATATA,TATATTATATATACATATAATATCTAAATATAATATA,ATATAATATATACATTATATACACATACGAC,ATATTATATATACATATAATATATAACAT,ATATATATATTATATATATACGTATAATATATA;STRUC=<VC235243>	HPRC,HGSVC,1KG-ONT	No	0.003	Yes	NA,NA	NA	NA
chr7:142044901	252835	DEL	113	0.8132	0.6844	24	MGAM(1.1311e-53,0.832)	NA	MGAM(1.1311e-53,0.832)	NA	NA	NA	NA	NA	NA	Yes	ID=7-142041861-142041872-TA,7-142041862-142041928-ATATATATATTATATATATACGTATAATATATA,7-142041872-142041882-TA,7-142041895-142041905-AT,7-142041905-142041915-TA,7-142041928-142041938-AT,7-142041938-142041948-TA,7-142041949-142041958-AT,7-142041958-142041970-AT,7-142041970-142041982-TA,7-142041977-142041992-ATATA,7-142041987-142041999-AT,7-142041999-142042009-TA,7-142042004-142042019-ATATA,7-142042014-142042026-AT,7-142042021-142042036-TATAT,7-142042050-142042059-AT,7-142042101-142042127-ATATAAT,7-142042120-142042129-AT,7-142042149-142042158-AT,7-142042207-142042442-ATATTATATATACATATAATATATAACAT,7-142042421-142042442-ACATATA,7-142042456-142042482-ATATAAT,7-142042490-142042499-AT,7-142042492-142042513-ATATATA,7-142042527-142042537-TA,7-142042530-142042692-ATATATAATATATATTATATATACATATTATATATA,7-142042559-142042580-ATATATA,7-142042595-142042616-ATATATA,7-142042631-142042652-ATATATA,7-142042667-142042688-ATATATA,7-142042751-142042761-AT,7-142042785-142042794-AT,7-142042905-142043020-TATATTATATATACATATAATATCTAAATATAATATA,7-142042937-142042947-AT,7-142042974-142042984-AT,7-142043011-142043020-AT,7-142043083-142043093-AT,7-142043120-142043130-AT,7-142043162-142043346-TATATTATATATACATATAATATCTAAATATAATATA,7-142043194-142043204-AT,7-142043231-142043241-AT,7-142043268-142043278-AT,7-142043305-142043315-AT,7-142043310-142043457-TATATTATATATACATATAATATCTAAATATAATATC,7-142043453-142043463-AT,7-142043490-142043500-AT,7-142043552-142043562-AT,7-142043605-142043681-TATCTAATATATAATACATATATTATATATACATATAC,7-142043726-142043819-ATATAATATATACATTATATACACATACGAC,7-142043789-142043945-TATAATATATACATTATATACACATACGACG,7-142043946-142044075-TAATATATACATTATATACACATACGACGTA,7-142044194-142044300-ATATAATATATACATTATATACACATACGAC,7-142044300-142044308-TA,7-142044321-142044342-ATATATA,7-142044335-142044346-AT,7-142044431-142044440-AT,7-142044532-142044685-ATATATGATATATAATGTATATTATATACACGTGTA,7-142044730-142044844-ATATTATATACACGTGTAATATATGATATATAATGT,7-142044881-142045016-ATACACGTGTAATATATGATATATAATGTATATTAT,7-142045162-142045172-AT,7-142045223-142045231-AT,7-142045258-142045266-AT;MOTIFS=ATATAAT,ATACACGTGTAATATATGATATATAATGTATATTAT,TATCTAATATATAATACATATATTATATATACATATAC,ATATATGATATATAATGTATATTATATACACGTGTA,AT,TATATTATATATACATATAATATCTAAATATAATATC,ATATTATATACACGTGTAATATATGATATATAATGT,ATATA,TATAT,TATAATATATACATTATATACACATACGACG,TAATATATACATTATATACACATACGACGTA,TA,ATATATAATATATATTATATATACATATTATATATA,ATATATA,ACATATA,TATATTATATATACATATAATATCTAAATATAATATA,ATATAATATATACATTATATACACATACGAC,ATATTATATATACATATAATATATAACAT,ATATATATATTATATATATACGTATAATATATA;STRUC=<VC235243>	HPRC,HGSVC,1KG-ONT	No	0.003	Yes	NA,NA	NA	NA
chr7:142044995	252836	DEL	78	0.8614	0.667	24	MGAM(1.1311e-53,0.832)	NA	MGAM(1.1311e-53,0.832)	NA	NA	NA	NA	NA	NA	Yes	ID=7-142041861-142041872-TA,7-142041862-142041928-ATATATATATTATATATATACGTATAATATATA,7-142041872-142041882-TA,7-142041895-142041905-AT,7-142041905-142041915-TA,7-142041928-142041938-AT,7-142041938-142041948-TA,7-142041949-142041958-AT,7-142041958-142041970-AT,7-142041970-142041982-TA,7-142041977-142041992-ATATA,7-142041987-142041999-AT,7-142041999-142042009-TA,7-142042004-142042019-ATATA,7-142042014-142042026-AT,7-142042021-142042036-TATAT,7-142042050-142042059-AT,7-142042101-142042127-ATATAAT,7-142042120-142042129-AT,7-142042149-142042158-AT,7-142042207-142042442-ATATTATATATACATATAATATATAACAT,7-142042421-142042442-ACATATA,7-142042456-142042482-ATATAAT,7-142042490-142042499-AT,7-142042492-142042513-ATATATA,7-142042527-142042537-TA,7-142042530-142042692-ATATATAATATATATTATATATACATATTATATATA,7-142042559-142042580-ATATATA,7-142042595-142042616-ATATATA,7-142042631-142042652-ATATATA,7-142042667-142042688-ATATATA,7-142042751-142042761-AT,7-142042785-142042794-AT,7-142042905-142043020-TATATTATATATACATATAATATCTAAATATAATATA,7-142042937-142042947-AT,7-142042974-142042984-AT,7-142043011-142043020-AT,7-142043083-142043093-AT,7-142043120-142043130-AT,7-142043162-142043346-TATATTATATATACATATAATATCTAAATATAATATA,7-142043194-142043204-AT,7-142043231-142043241-AT,7-142043268-142043278-AT,7-142043305-142043315-AT,7-142043310-142043457-TATATTATATATACATATAATATCTAAATATAATATC,7-142043453-142043463-AT,7-142043490-142043500-AT,7-142043552-142043562-AT,7-142043605-142043681-TATCTAATATATAATACATATATTATATATACATATAC,7-142043726-142043819-ATATAATATATACATTATATACACATACGAC,7-142043789-142043945-TATAATATATACATTATATACACATACGACG,7-142043946-142044075-TAATATATACATTATATACACATACGACGTA,7-142044194-142044300-ATATAATATATACATTATATACACATACGAC,7-142044300-142044308-TA,7-142044321-142044342-ATATATA,7-142044335-142044346-AT,7-142044431-142044440-AT,7-142044532-142044685-ATATATGATATATAATGTATATTATATACACGTGTA,7-142044730-142044844-ATATTATATACACGTGTAATATATGATATATAATGT,7-142044881-142045016-ATACACGTGTAATATATGATATATAATGTATATTAT,7-142045162-142045172-AT,7-142045223-142045231-AT,7-142045258-142045266-AT;MOTIFS=ATATAAT,ATACACGTGTAATATATGATATATAATGTATATTAT,TATCTAATATATAATACATATATTATATATACATATAC,ATATATGATATATAATGTATATTATATACACGTGTA,AT,TATATTATATATACATATAATATCTAAATATAATATC,ATATTATATACACGTGTAATATATGATATATAATGT,ATATA,TATAT,TATAATATATACATTATATACACATACGACG,TAATATATACATTATATACACATACGACGTA,TA,ATATATAATATATATTATATATACATATTATATATA,ATATATA,ACATATA,TATATTATATATACATATAATATCTAAATATAATATA,ATATAATATATACATTATATACACATACGAC,ATATTATATATACATATAATATATAACAT,ATATATATATTATATATATACGTATAATATATA;STRUC=<VC235243>	HPRC,HGSVC,1KG-ONT	No	0.045	Yes	NA,NA	NA	NA
chr7:142045576	252837	INS	297	0.8568	0.5384	22	MGAM(1.1311e-53,0.832)	NA	MGAM(1.1311e-53,0.832)	NA	NA	NA	NA	NA	NA	Yes	ID=7-142045401-142045410-TA,7-142045464-142045473-TA,7-142045568-142045576-AT,7-142045578-142045717-TATATACATACAATATATGAATATATAATATATAT,7-142045702-142045724-AATATAT,7-142045745-142045753-AT,7-142045850-142045860-AT,7-142045864-142045926-TATACATACAATATGTAATATATATATTATG,7-142045881-142045891-AT,7-142045912-142045922-AT,7-142045914-142046041-ATATATATTATGTATACATACAATATGTA,7-142046140-142046151-TA,7-142046162-142046181-TTTTG;MOTIFS=AATATAT,TATACATACAATATGTAATATATATATTATG,TA,AT,TATATACATACAATATATGAATATATAATATATAT,TTTTG,ATATATATTATGTATACATACAATATGTA;STRUC=<VC235244>	HPRC,HGSVC	No	0.692	Yes	NA,NA	NA	NA
chr7:142045576	252838	INS	75	0.8456	0.5783	18	MGAM(1.1311e-53,0.832)	NA	MGAM(1.1311e-53,0.832)	NA	NA	NA	NA	NA	NA	Yes	ID=7-142045401-142045410-TA,7-142045464-142045473-TA,7-142045568-142045576-AT,7-142045578-142045717-TATATACATACAATATATGAATATATAATATATAT,7-142045702-142045724-AATATAT,7-142045745-142045753-AT,7-142045850-142045860-AT,7-142045864-142045926-TATACATACAATATGTAATATATATATTATG,7-142045881-142045891-AT,7-142045912-142045922-AT,7-142045914-142046041-ATATATATTATGTATACATACAATATGTA,7-142046140-142046151-TA,7-142046162-142046181-TTTTG;MOTIFS=AATATAT,TATACATACAATATGTAATATATATATTATG,TA,AT,TATATACATACAATATATGAATATATAATATATAT,TTTTG,ATATATATTATGTATACATACAATATGTA;STRUC=<VC235244>	HPRC,HGSVC,1KG-ONT	No	0.692	Yes	NA,NA	NA	NA
chr7:142045576	252839	INS	149	0.9431	0.2592	146	MGAM(1.1311e-53,0.832)	NA	MGAM(1.1311e-53,0.832)	NA	NA	NA	NA	NA	NA	Yes	ID=7-142045401-142045410-TA,7-142045464-142045473-TA,7-142045568-142045576-AT,7-142045578-142045717-TATATACATACAATATATGAATATATAATATATAT,7-142045702-142045724-AATATAT,7-142045745-142045753-AT,7-142045850-142045860-AT,7-142045864-142045926-TATACATACAATATGTAATATATATATTATG,7-142045881-142045891-AT,7-142045912-142045922-AT,7-142045914-142046041-ATATATATTATGTATACATACAATATGTA,7-142046140-142046151-TA,7-142046162-142046181-TTTTG;MOTIFS=AATATAT,TATACATACAATATGTAATATATATATTATG,TA,AT,TATATACATACAATATATGAATATATAATATATAT,TTTTG,ATATATATTATGTATACATACAATATGTA;STRUC=<VC235244>	HPRC,HGSVC,1KG-ONT	No	0.692	Yes	NA,NA	NA	NA
chr7:142045576	252840	INS	229	0.8076	0.6913	42	MGAM(1.1311e-53,0.832)	NA	MGAM(1.1311e-53,0.832)	NA	NA	NA	NA	NA	NA	Yes	ID=7-142045401-142045410-TA,7-142045464-142045473-TA,7-142045568-142045576-AT,7-142045578-142045717-TATATACATACAATATATGAATATATAATATATAT,7-142045702-142045724-AATATAT,7-142045745-142045753-AT,7-142045850-142045860-AT,7-142045864-142045926-TATACATACAATATGTAATATATATATTATG,7-142045881-142045891-AT,7-142045912-142045922-AT,7-142045914-142046041-ATATATATTATGTATACATACAATATGTA,7-142046140-142046151-TA,7-142046162-142046181-TTTTG;MOTIFS=AATATAT,TATACATACAATATGTAATATATATATTATG,TA,AT,TATATACATACAATATATGAATATATAATATATAT,TTTTG,ATATATATTATGTATACATACAATATGTA;STRUC=<VC235244>	HPRC,HGSVC,1KG-ONT	No	0.692	Yes	NA,NA	NA	NA
chr7:142045578	252841	INS	189	0.8246	0.6371	122	MGAM(1.1311e-53,0.832)	NA	MGAM(1.1311e-53,0.832)	NA	NA	NA	NA	NA	NA	Yes	ID=7-142045401-142045410-TA,7-142045464-142045473-TA,7-142045568-142045576-AT,7-142045578-142045717-TATATACATACAATATATGAATATATAATATATAT,7-142045702-142045724-AATATAT,7-142045745-142045753-AT,7-142045850-142045860-AT,7-142045864-142045926-TATACATACAATATGTAATATATATATTATG,7-142045881-142045891-AT,7-142045912-142045922-AT,7-142045914-142046041-ATATATATTATGTATACATACAATATGTA,7-142046140-142046151-TA,7-142046162-142046181-TTTTG;MOTIFS=AATATAT,TATACATACAATATGTAATATATATATTATG,TA,AT,TATATACATACAATATATGAATATATAATATATAT,TTTTG,ATATATATTATGTATACATACAATATGTA;STRUC=<VC235244>	HPRC,HGSVC,1KG-ONT	No	0.692	Yes	NA,NA	NA	NA
chr7:142045698	252842	INS	140	0.812	0.6916	30	MGAM(1.1311e-53,0.832)	NA	MGAM(1.1311e-53,0.832)	NA	NA	NA	NA	NA	NA	Yes	ID=7-142045401-142045410-TA,7-142045464-142045473-TA,7-142045568-142045576-AT,7-142045578-142045717-TATATACATACAATATATGAATATATAATATATAT,7-142045702-142045724-AATATAT,7-142045745-142045753-AT,7-142045850-142045860-AT,7-142045864-142045926-TATACATACAATATGTAATATATATATTATG,7-142045881-142045891-AT,7-142045912-142045922-AT,7-142045914-142046041-ATATATATTATGTATACATACAATATGTA,7-142046140-142046151-TA,7-142046162-142046181-TTTTG;MOTIFS=AATATAT,TATACATACAATATGTAATATATATATTATG,TA,AT,TATATACATACAATATATGAATATATAATATATAT,TTTTG,ATATATATTATGTATACATACAATATGTA;STRUC=<VC235244>	HPRC,HGSVC,1KG-ONT	No	0.692	Yes	NA,NA	NA	NA
chr7:142045709	252843	INS	63	0.9071	0.5387	11	MGAM(1.1311e-53,0.832)	NA	MGAM(1.1311e-53,0.832)	NA	NA	NA	NA	NA	NA	Yes	ID=7-142045401-142045410-TA,7-142045464-142045473-TA,7-142045568-142045576-AT,7-142045578-142045717-TATATACATACAATATATGAATATATAATATATAT,7-142045702-142045724-AATATAT,7-142045745-142045753-AT,7-142045850-142045860-AT,7-142045864-142045926-TATACATACAATATGTAATATATATATTATG,7-142045881-142045891-AT,7-142045912-142045922-AT,7-142045914-142046041-ATATATATTATGTATACATACAATATGTA,7-142046140-142046151-TA,7-142046162-142046181-TTTTG;MOTIFS=AATATAT,TATACATACAATATGTAATATATATATTATG,TA,AT,TATATACATACAATATATGAATATATAATATATAT,TTTTG,ATATATATTATGTATACATACAATATGTA;STRUC=<VC235244>	HPRC,HGSVC,1KG-ONT	No	0.692	Yes	NA,NA	NA	NA
chr7:142045717	252844	INS	70	0.8723	0.4543	14	MGAM(1.1311e-53,0.832)	NA	MGAM(1.1311e-53,0.832)	NA	NA	NA	NA	NA	NA	Yes	ID=7-142045401-142045410-TA,7-142045464-142045473-TA,7-142045568-142045576-AT,7-142045578-142045717-TATATACATACAATATATGAATATATAATATATAT,7-142045702-142045724-AATATAT,7-142045745-142045753-AT,7-142045850-142045860-AT,7-142045864-142045926-TATACATACAATATGTAATATATATATTATG,7-142045881-142045891-AT,7-142045912-142045922-AT,7-142045914-142046041-ATATATATTATGTATACATACAATATGTA,7-142046140-142046151-TA,7-142046162-142046181-TTTTG;MOTIFS=AATATAT,TATACATACAATATGTAATATATATATTATG,TA,AT,TATATACATACAATATATGAATATATAATATATAT,TTTTG,ATATATATTATGTATACATACAATATGTA;STRUC=<VC235244>	HPRC,HGSVC,1KG-ONT	No	0.692	Yes	NA,NA	NA	NA
chr7:142045745	252845	INS	212	0.9361	0.2385	86	MGAM(1.1311e-53,0.832)	NA	MGAM(1.1311e-53,0.832)	NA	NA	NA	NA	NA	NA	Yes	ID=7-142045401-142045410-TA,7-142045464-142045473-TA,7-142045568-142045576-AT,7-142045578-142045717-TATATACATACAATATATGAATATATAATATATAT,7-142045702-142045724-AATATAT,7-142045745-142045753-AT,7-142045850-142045860-AT,7-142045864-142045926-TATACATACAATATGTAATATATATATTATG,7-142045881-142045891-AT,7-142045912-142045922-AT,7-142045914-142046041-ATATATATTATGTATACATACAATATGTA,7-142046140-142046151-TA,7-142046162-142046181-TTTTG;MOTIFS=AATATAT,TATACATACAATATGTAATATATATATTATG,TA,AT,TATATACATACAATATATGAATATATAATATATAT,TTTTG,ATATATATTATGTATACATACAATATGTA;STRUC=<VC235244>	HPRC,HGSVC,1KG-ONT	No	0.692	Yes	NA,NA	NA	NA
chr7:142045883	252846	INS	118	0.8037	0.6802	5	MGAM(1.1311e-53,0.832)	NA	MGAM(1.1311e-53,0.832)	NA	NA	NA	NA	NA	NA	Yes	ID=7-142045401-142045410-TA,7-142045464-142045473-TA,7-142045568-142045576-AT,7-142045578-142045717-TATATACATACAATATATGAATATATAATATATAT,7-142045702-142045724-AATATAT,7-142045745-142045753-AT,7-142045850-142045860-AT,7-142045864-142045926-TATACATACAATATGTAATATATATATTATG,7-142045881-142045891-AT,7-142045912-142045922-AT,7-142045914-142046041-ATATATATTATGTATACATACAATATGTA,7-142046140-142046151-TA,7-142046162-142046181-TTTTG;MOTIFS=AATATAT,TATACATACAATATGTAATATATATATTATG,TA,AT,TATATACATACAATATATGAATATATAATATATAT,TTTTG,ATATATATTATGTATACATACAATATGTA;STRUC=<VC235244>	HPRC,HGSVC	No	0.692	Yes	NA,NA	NA	NA
chr7:142045914	252847	INS	55	0.8694	0.4641	6	MGAM(1.1311e-53,0.832)	NA	MGAM(1.1311e-53,0.832)	NA	NA	NA	NA	NA	NA	Yes	ID=7-142045401-142045410-TA,7-142045464-142045473-TA,7-142045568-142045576-AT,7-142045578-142045717-TATATACATACAATATATGAATATATAATATATAT,7-142045702-142045724-AATATAT,7-142045745-142045753-AT,7-142045850-142045860-AT,7-142045864-142045926-TATACATACAATATGTAATATATATATTATG,7-142045881-142045891-AT,7-142045912-142045922-AT,7-142045914-142046041-ATATATATTATGTATACATACAATATGTA,7-142046140-142046151-TA,7-142046162-142046181-TTTTG;MOTIFS=AATATAT,TATACATACAATATGTAATATATATATTATG,TA,AT,TATATACATACAATATATGAATATATAATATATAT,TTTTG,ATATATATTATGTATACATACAATATGTA;STRUC=<VC235244>	HPRC,HGSVC,1KG-ONT	No	0.692	Yes	NA,NA	NA	NA
chr7:142046057	252848	INS	117	0.8524	0.685	51	MGAM(1.1311e-53,0.832)	NA	MGAM(1.1311e-53,0.832)	NA	NA	NA	NA	NA	NA	Yes	ID=7-142045401-142045410-TA,7-142045464-142045473-TA,7-142045568-142045576-AT,7-142045578-142045717-TATATACATACAATATATGAATATATAATATATAT,7-142045702-142045724-AATATAT,7-142045745-142045753-AT,7-142045850-142045860-AT,7-142045864-142045926-TATACATACAATATGTAATATATATATTATG,7-142045881-142045891-AT,7-142045912-142045922-AT,7-142045914-142046041-ATATATATTATGTATACATACAATATGTA,7-142046140-142046151-TA,7-142046162-142046181-TTTTG;MOTIFS=AATATAT,TATACATACAATATGTAATATATATATTATG,TA,AT,TATATACATACAATATATGAATATATAATATATAT,TTTTG,ATATATATTATGTATACATACAATATGTA;STRUC=<VC235244>	HGSVC	Yes	0.692	Yes	NA,NA	NA	NA
chr7:142046057	252849	INS	59	0.8319	0.6184	8	MGAM(1.1311e-53,0.832)	NA	MGAM(1.1311e-53,0.832)	NA	NA	NA	NA	NA	NA	Yes	ID=7-142045401-142045410-TA,7-142045464-142045473-TA,7-142045568-142045576-AT,7-142045578-142045717-TATATACATACAATATATGAATATATAATATATAT,7-142045702-142045724-AATATAT,7-142045745-142045753-AT,7-142045850-142045860-AT,7-142045864-142045926-TATACATACAATATGTAATATATATATTATG,7-142045881-142045891-AT,7-142045912-142045922-AT,7-142045914-142046041-ATATATATTATGTATACATACAATATGTA,7-142046140-142046151-TA,7-142046162-142046181-TTTTG;MOTIFS=AATATAT,TATACATACAATATGTAATATATATATTATG,TA,AT,TATATACATACAATATATGAATATATAATATATAT,TTTTG,ATATATATTATGTATACATACAATATGTA;STRUC=<VC235244>	HPRC,HGSVC,1KG-ONT	Yes	0.692	Yes	NA,NA	NA	NA
chr7:142046057	252850	INS	56	0.8316	0.6329	35	MGAM(1.1311e-53,0.832)	NA	MGAM(1.1311e-53,0.832)	NA	NA	NA	NA	NA	NA	Yes	ID=7-142045401-142045410-TA,7-142045464-142045473-TA,7-142045568-142045576-AT,7-142045578-142045717-TATATACATACAATATATGAATATATAATATATAT,7-142045702-142045724-AATATAT,7-142045745-142045753-AT,7-142045850-142045860-AT,7-142045864-142045926-TATACATACAATATGTAATATATATATTATG,7-142045881-142045891-AT,7-142045912-142045922-AT,7-142045914-142046041-ATATATATTATGTATACATACAATATGTA,7-142046140-142046151-TA,7-142046162-142046181-TTTTG;MOTIFS=AATATAT,TATACATACAATATGTAATATATATATTATG,TA,AT,TATATACATACAATATATGAATATATAATATATAT,TTTTG,ATATATATTATGTATACATACAATATGTA;STRUC=<VC235244>	HPRC,HGSVC,1KG-ONT	Yes	0.692	Yes	NA,NA	NA	NA
chr7:142048505	252852	INS	93	0.8857	0.4252	106	MGAM(1.1311e-53,0.832)	NA	MGAM(1.1311e-53,0.832)	NA	NA	NA	NA	NA	NA	Yes	NA	HPRC,HGSVC,1KG-ONT	Yes	0.692	Yes	NA,NA	NA	NA
chr7:142048505	252851	INS	88	0.8227	0.6366	219	MGAM(1.1311e-53,0.832)	NA	MGAM(1.1311e-53,0.832)	NA	NA	NA	NA	NA	NA	Yes	NA	HPRC,HGSVC,1KG-ONT	Yes	0.692	Yes	NA,NA	NA	NA
chr7:142055210	252853	INS	450	0.8741	0.4835	6	MGAM(1.1311e-53,0.832)	NA	MGAM(1.1311e-53,0.832)	NA	NA	NA	NA	NA	NA	Yes	NA	NA	No	0.692	No	NA,NA	NA	NA
chr7:142057486	252854	DEL	133	0.8336	0.6314	6	MGAM(1.1311e-53,0.832)	NA	MGAM(1.1311e-53,0.832)	NA	NA	NA	NA	NA	NA	Yes	ID=7-142057535-142057546-GGT;MOTIFS=GGT;STRUC=<TR3537804>,ID=7-142057560-142057570-GGT;MOTIFS=GGT;STRUC=<TR3537805>,ID=7-142057599-142057608-TGG;MOTIFS=TGG;STRUC=<TR3537806>	NA	No	0.234	No	NA,NA	NA	NA
chr7:142067936	252855	DEL	53	0.8064	0.6852	62	MGAM(1.1311e-53,0.832)	NA	MGAM(1.1311e-53,0.832)	NA	NA	NA	NA	NA	NA	Yes	ID=7-142067935-142067964-AT,7-142067965-142067987-AT,7-142067986-142068005-T;MOTIFS=T,AT;STRUC=<VC235246>	NA	No	0.916	Yes	NA,NA	NA	NA
chr7:142067957	252856	INS	78	0.8587	0.5453	8	MGAM(1.1311e-53,0.832)	NA	MGAM(1.1311e-53,0.832)	NA	NA	NA	NA	NA	NA	Yes	ID=7-142067935-142067964-AT,7-142067965-142067987-AT,7-142067986-142068005-T;MOTIFS=T,AT;STRUC=<VC235246>	HPRC,HGSVC,1KG-ONT	No	0.692	Yes	NA,NA	NA	NA
chr7:142067957	252857	INS	62	0.9098	0.3362	12	MGAM(1.1311e-53,0.832)	NA	MGAM(1.1311e-53,0.832)	NA	NA	NA	NA	NA	NA	Yes	ID=7-142067935-142067964-AT,7-142067965-142067987-AT,7-142067986-142068005-T;MOTIFS=T,AT;STRUC=<VC235246>	HPRC,HGSVC,1KG-ONT	No	0.692	Yes	NA,NA	NA	NA
chr7:142067964	252858	INS	72	0.8346	0.5954	8	MGAM(1.1311e-53,0.832)	NA	MGAM(1.1311e-53,0.832)	NA	NA	NA	NA	NA	NA	Yes	ID=7-142067935-142067964-AT,7-142067965-142067987-AT,7-142067986-142068005-T;MOTIFS=T,AT;STRUC=<VC235246>	HPRC,HGSVC,1KG-ONT	No	0.692	Yes	NA,NA	NA	NA
chr7:142067984	252859	INS	126	0.9274	0.4176	11	MGAM(1.1311e-53,0.832)	NA	MGAM(1.1311e-53,0.832)	NA	NA	NA	NA	NA	NA	Yes	ID=7-142067935-142067964-AT,7-142067965-142067987-AT,7-142067986-142068005-T;MOTIFS=T,AT;STRUC=<VC235246>	HPRC,HGSVC	No	0.692	Yes	NA,NA	NA	NA
chr7:142067984	252861	INS	57	0.8344	0.6042	55	MGAM(1.1311e-53,0.832)	NA	MGAM(1.1311e-53,0.832)	NA	NA	NA	NA	NA	NA	Yes	ID=7-142067935-142067964-AT,7-142067965-142067987-AT,7-142067986-142068005-T;MOTIFS=T,AT;STRUC=<VC235246>	HPRC,HGSVC,1KG-ONT	No	0.692	Yes	NA,NA	NA	NA
chr7:142067984	252860	INS	54	0.8528	0.5592	8	MGAM(1.1311e-53,0.832)	NA	MGAM(1.1311e-53,0.832)	NA	NA	NA	NA	NA	NA	Yes	ID=7-142067935-142067964-AT,7-142067965-142067987-AT,7-142067986-142068005-T;MOTIFS=T,AT;STRUC=<VC235246>	HPRC,HGSVC,1KG-ONT	No	0.692	Yes	NA,NA	NA	NA
chr7:142067986	252865	INS	63	0.8541	0.5587	76	MGAM(1.1311e-53,0.832)	NA	MGAM(1.1311e-53,0.832)	NA	NA	NA	NA	NA	NA	Yes	ID=7-142067935-142067964-AT,7-142067965-142067987-AT,7-142067986-142068005-T;MOTIFS=T,AT;STRUC=<VC235246>	HPRC,HGSVC,1KG-ONT	No	0.692	Yes	NA,NA	NA	NA
chr7:142067986	252873	INS	77	0.8327	0.6208	23	MGAM(1.1311e-53,0.832)	NA	MGAM(1.1311e-53,0.832)	NA	NA	NA	NA	NA	NA	Yes	ID=7-142067935-142067964-AT,7-142067965-142067987-AT,7-142067986-142068005-T;MOTIFS=T,AT;STRUC=<VC235246>	HPRC,HGSVC,1KG-ONT	No	0.692	Yes	NA,NA	NA	NA
chr7:142067986	252872	INS	96	0.8199	0.6227	37	MGAM(1.1311e-53,0.832)	NA	MGAM(1.1311e-53,0.832)	NA	NA	NA	NA	NA	NA	Yes	ID=7-142067935-142067964-AT,7-142067965-142067987-AT,7-142067986-142068005-T;MOTIFS=T,AT;STRUC=<VC235246>	HPRC,HGSVC	No	0.692	Yes	NA,NA	NA	NA
chr7:142067986	252871	INS	74	0.8847	0.4876	11	MGAM(1.1311e-53,0.832)	NA	MGAM(1.1311e-53,0.832)	NA	NA	NA	NA	NA	NA	Yes	ID=7-142067935-142067964-AT,7-142067965-142067987-AT,7-142067986-142068005-T;MOTIFS=T,AT;STRUC=<VC235246>	HPRC,HGSVC,1KG-ONT	No	0.692	Yes	NA,NA	NA	NA
chr7:142067986	252870	INS	160	0.8602	0.4989	1	MGAM(1.1311e-53,0.832)	NA	MGAM(1.1311e-53,0.832)	NA	NA	NA	NA	NA	NA	Yes	ID=7-142067935-142067964-AT,7-142067965-142067987-AT,7-142067986-142068005-T;MOTIFS=T,AT;STRUC=<VC235246>	HPRC	No	0.692	No	NA,NA	NA	NA
chr7:142067986	252869	INS	85	0.8601	0.6616	53	MGAM(1.1311e-53,0.832)	NA	MGAM(1.1311e-53,0.832)	NA	NA	NA	NA	NA	NA	Yes	ID=7-142067935-142067964-AT,7-142067965-142067987-AT,7-142067986-142068005-T;MOTIFS=T,AT;STRUC=<VC235246>	HPRC,HGSVC,1KG-ONT	No	0.692	Yes	NA,NA	NA	NA
chr7:142067986	252868	INS	90	0.8671	0.4928	72	MGAM(1.1311e-53,0.832)	NA	MGAM(1.1311e-53,0.832)	NA	NA	NA	NA	NA	NA	Yes	ID=7-142067935-142067964-AT,7-142067965-142067987-AT,7-142067986-142068005-T;MOTIFS=T,AT;STRUC=<VC235246>	HPRC,HGSVC	No	0.692	Yes	NA,NA	NA	NA
chr7:142067986	252867	INS	120	0.8823	0.4323	1	MGAM(1.1311e-53,0.832)	NA	MGAM(1.1311e-53,0.832)	NA	NA	NA	NA	NA	NA	Yes	ID=7-142067935-142067964-AT,7-142067965-142067987-AT,7-142067986-142068005-T;MOTIFS=T,AT;STRUC=<VC235246>	HPRC,HGSVC	No	0.692	No	NA,NA	NA	NA
chr7:142067986	252866	INS	67	0.86	0.5272	8	MGAM(1.1311e-53,0.832)	NA	MGAM(1.1311e-53,0.832)	NA	NA	NA	NA	NA	NA	Yes	ID=7-142067935-142067964-AT,7-142067965-142067987-AT,7-142067986-142068005-T;MOTIFS=T,AT;STRUC=<VC235246>	HPRC,HGSVC,1KG-ONT	No	0.692	Yes	NA,NA	NA	NA
chr7:142067986	252864	INS	110	0.8989	0.3835	10	MGAM(1.1311e-53,0.832)	NA	MGAM(1.1311e-53,0.832)	NA	NA	NA	NA	NA	NA	Yes	ID=7-142067935-142067964-AT,7-142067965-142067987-AT,7-142067986-142068005-T;MOTIFS=T,AT;STRUC=<VC235246>	HPRC,HGSVC	No	0.692	Yes	NA,NA	NA	NA
chr7:142067986	252863	INS	82	0.83	0.6277	50	MGAM(1.1311e-53,0.832)	NA	MGAM(1.1311e-53,0.832)	NA	NA	NA	NA	NA	NA	Yes	ID=7-142067935-142067964-AT,7-142067965-142067987-AT,7-142067986-142068005-T;MOTIFS=T,AT;STRUC=<VC235246>	HPRC,HGSVC,1KG-ONT	No	0.692	Yes	NA,NA	NA	NA
chr7:142067986	252862	INS	102	0.8509	0.6104	37	MGAM(1.1311e-53,0.832)	NA	MGAM(1.1311e-53,0.832)	NA	NA	NA	NA	NA	NA	Yes	ID=7-142067935-142067964-AT,7-142067965-142067987-AT,7-142067986-142068005-T;MOTIFS=T,AT;STRUC=<VC235246>	HPRC,HGSVC	No	0.692	Yes	NA,NA	NA	NA
chr7:142069908	252874	DEL	315	0.9143	0.3247	56	MGAM(1.1311e-53,0.832)	NA	MGAM(1.1311e-53,0.832)	NA	NA	NA	NA	NA	NA	Yes	ID=7-142070195-142070209-A;MOTIFS=A;STRUC=<TR3537819>	NA	No	1.652	Yes	NA,NA	NA	NA
chr7:142081247	252875	DEL	450	0.9012	0.652	2	MGAM(1.1311e-53,0.832)	NA	MGAM(1.1311e-53,0.832)	NA	NA	NA	NA	NA	NA	Yes	NA	NA	No	0.859	Yes	NA,NA	NA	NA
chr7:142087407	252876	DEL	2710	0.833	0.6411	3	MGAM(1.1311e-53,0.832)	NA	MGAM(1.1311e-53,0.832)	NA	NA	NA	NA	NA	NA	No	ID=7-142088399-142088418-TATC;MOTIFS=TATC;STRUC=<TR3537836>,ID=7-142088437-142088463-TATG,7-142088460-142088468-GTAC,7-142088465-142088479-TATC;MOTIFS=GTAC,TATG,TATC;STRUC=<VC235250>,ID=7-142088546-142088558-ATCC,7-142088558-142088576-TCTA,7-142088594-142088614-TATC,7-142088656-142088698-TCTA,7-142088721-142088750-TGTC,7-142088747-142088801-TCTA,7-142088822-142088871-ATCT;MOTIFS=TGTC,TCTA,ATCC,TATC,ATCT;STRUC=<VC235251>,ID=7-142088964-142088999-TATG;MOTIFS=TATG;STRUC=<TR3537837>,ID=7-142088996-142089035-TATC;MOTIFS=TATC;STRUC=<TR3537838>,ID=7-142089791-142089800-A;MOTIFS=A;STRUC=<TR3537839>	NA	No	1.373	No	NA,NA	NA	NA
chr7:142090962	252877	DEL	313	0.8198	0.6914	61	MGAM(1.1311e-53,0.832)	NA	MGAM(1.1311e-53,0.832)	NA	NA	NA	NA	NA	NA	Yes	ID=7-142091250-142091265-A;MOTIFS=A;STRUC=<TR3537840>	NA	No	1.804	Yes	NA,NA	NA	NA
chr7:142092254	252878	INS	323	0.8198	0.6914	74	MGAM(1.1311e-53,0.832)	NA	MGAM(1.1311e-53,0.832)	NA	NA	NA	NA	NA	NA	Yes	NA	NA	No	0.692	Yes	NA,NA	NA	NA
chr7:142114208	252879	INS	63	0.9009	0.3827	1	NA	NA	NA	NA	NA	NA	NA	NA	NA	No	ID=7-142114137-142114229-GAAA;MOTIFS=GAAA;STRUC=(GAAA)n	HPRC,HGSVC,1KG-ONT	No	0.745	No	NA,NA	NA	NA
chr7:142114212	252882	INS	55	0.8163	0.6763	39	NA	NA	NA	NA	NA	NA	NA	NA	NA	No	ID=7-142114137-142114229-GAAA;MOTIFS=GAAA;STRUC=(GAAA)n	HPRC,HGSVC,1KG-ONT	No	0.745	Yes	NA,NA	NA	NA
chr7:142114212	252883	INS	51	0.835	0.6119	107	NA	NA	NA	NA	NA	NA	NA	NA	NA	No	ID=7-142114137-142114229-GAAA;MOTIFS=GAAA;STRUC=(GAAA)n	HPRC,HGSVC,1KG-ONT	No	0.745	Yes	NA,NA	NA	NA
chr7:142114212	252880	INS	58	0.8411	0.5861	1	NA	NA	NA	NA	NA	NA	NA	NA	NA	No	ID=7-142114137-142114229-GAAA;MOTIFS=GAAA;STRUC=(GAAA)n	HPRC,HGSVC,1KG-ONT	No	0.745	No	NA,NA	NA	NA
chr7:142114212	252881	INS	59	0.8703	0.4763	34	NA	NA	NA	NA	NA	NA	NA	NA	NA	No	ID=7-142114137-142114229-GAAA;MOTIFS=GAAA;STRUC=(GAAA)n	HPRC,HGSVC,1KG-ONT	No	0.745	Yes	NA,NA	NA	NA
chr7:142114216	252884	INS	56	0.8663	0.5606	11	NA	NA	NA	NA	NA	NA	NA	NA	NA	No	ID=7-142114137-142114229-GAAA;MOTIFS=GAAA;STRUC=(GAAA)n	HPRC,HGSVC,1KG-ONT	No	0.745	Yes	NA,NA	NA	NA
chr7:142114223	252885	INS	67	0.8527	0.5522	14	NA	NA	NA	NA	NA	NA	NA	NA	NA	No	ID=7-142114137-142114229-GAAA;MOTIFS=GAAA;STRUC=(GAAA)n	HPRC,HGSVC,1KG-ONT	No	0.745	No	NA,NA	NA	NA
chr7:142114227	252886	INS	63	0.8226	0.6864	26	NA	NA	NA	NA	NA	NA	NA	NA	NA	No	ID=7-142114137-142114229-GAAA;MOTIFS=GAAA;STRUC=(GAAA)n	HPRC,HGSVC,1KG-ONT	No	0.745	No	NA,NA	NA	NA
chr7:142114231	252887	INS	71	0.832	0.6154	9	NA	NA	NA	NA	NA	NA	NA	NA	NA	No	ID=7-142114137-142114229-GAAA;MOTIFS=GAAA;STRUC=(GAAA)n	HPRC,HGSVC,1KG-ONT	No	0.745	No	NA,NA	NA	NA
chr7:142114232	252888	INS	79	0.8381	0.6231	11	NA	NA	NA	NA	NA	NA	NA	NA	NA	No	ID=7-142114137-142114229-GAAA;MOTIFS=GAAA;STRUC=(GAAA)n	HPRC,HGSVC,1KG-ONT	No	0.745	Yes	NA,NA	NA	NA
chr7:142114235	252889	INS	75	0.8459	0.5685	12	NA	NA	NA	NA	NA	NA	NA	NA	NA	No	ID=7-142114137-142114229-GAAA;MOTIFS=GAAA;STRUC=(GAAA)n	HPRC,HGSVC,1KG-ONT	No	5.204	Yes	NA,NA	NA	NA
chr7:142134238	252890	INS	433	0.8622	0.5647	1	NA	NA	NA	NA	NA	NA	NA	NA	NA	No	NA	NA	No	4.853	No	NA,NA	NA	NA
chr7:142138278	252891	DEL	69	0.7989	0.6957	3	NA	NA	NA	NA	NA	NA	NA	NA	NA	No	NA	NA	Yes	5.464	Yes	NA,NA	NA	NA
chr7:142149673	252892	INS	136	0.8572	0.558	2	NA	NA	NA	NA	NA	NA	NA	NA	NA	No	NA	NA	No	0.692	No	NA,NA	NA	NA
chr7:142174870	252893	INS	130	0.8842	0.416	1	NA	NA	NA	NA	NA	NA	NA	NA	NA	No	NA	NA	Yes	0.692	No	NA,NA	NA	NA
chr7:142199796	252894	INS	362	0.8456	0.5813	2	NA	NA	NA	NA	NA	NA	NA	NA	NA	No	NA	NA	Yes	6.186	Yes	NA,NA	NA	NA
chr7:142247973	252895	INS	335	0.9169	0.2946	105	NA	NA	NA	NA	NA	NA	NA	NA	NA	No	NA	HPRC,HGSVC,1KG-ONT	Yes	0.745	Yes	NA,NA	NA	NA
chr7:142276173	252896	INS	6060	0.9397	0.221	9	NA	NA	NA	NA	NA	NA	NA	NA	NA	No	NA	HPRC	No	1.616	Yes	NA,NA	NA	NA
chr7:142312024	252897	DEL	88	0.9003	0.3739	1	NA	NA	NA	NA	NA	NA	NA	NA	NA	No	NA	NA	No	0.531	No	NA,NA	NA	NA
chr7:142328973	252898	DEL	65	0.863	0.5027	13	NA	NA	NA	NA	NA	NA	NA	NA	NA	No	NA	NA	No	0.513	Yes	NA,NA	NA	NA
chr7:142329015	252899	INS	65	0.8588	0.5117	9	NA	NA	NA	NA	NA	NA	NA	NA	NA	No	NA	HGSVC	No	0.469	Yes	NA,NA	NA	NA
chr7:142346116	252901	INS	4534	0.9079	0.3488	331	NA	NA	NA	NA	NA	NA	NA	NA	NA	No	NA	HPRC,1KG-ONT	No	3.316	Yes	NA,NA	NA	NA
chr7:142347513	252902	INS	292	0.9061	0.366	59	NA	NA	NA	NA	NA	NA	NA	NA	NA	No	ID=7-142347511-142347519-T;MOTIFS=T;STRUC=<TR3538193>	HPRC,HGSVC,1KG-ONT	Yes	0.469	Yes	NA,NA	NA	NA
chr7:142347513	252903	INS	314	0.9436	0.2376	4	NA	NA	NA	NA	NA	NA	NA	NA	NA	No	ID=7-142347511-142347519-T;MOTIFS=T;STRUC=<TR3538193>	HPRC,HGSVC,1KG-ONT	Yes	0.469	Yes	NA,NA	NA	NA
chr7:142347513	252904	INS	332	0.9325	0.2609	4	NA	NA	NA	NA	NA	NA	NA	NA	NA	No	ID=7-142347511-142347519-T;MOTIFS=T;STRUC=<TR3538193>	HPRC,HGSVC,1KG-ONT	Yes	0.469	No	NA,NA	NA	NA
chr7:142347968	252906	DEL	51	0.803	0.6914	14	NA	NA	NA	NA	NA	NA	NA	NA	NA	No	ID=7-142347968-142347978-AT,7-142347970-142347997-ATATATATG,7-142348008-142348018-AT,7-142348019-142348031-AT;MOTIFS=ATATATATG,AT;STRUC=<VC235273>	HPRC	Yes	0.336	Yes	NA,NA	NA	NA
chr7:142347978	252907	INS	92	0.8527	0.5553	26	NA	NA	NA	NA	NA	NA	NA	NA	NA	No	ID=7-142347968-142347978-AT,7-142347970-142347997-ATATATATG,7-142348008-142348018-AT,7-142348019-142348031-AT;MOTIFS=ATATATATG,AT;STRUC=<VC235273>	HPRC,HGSVC	No	0.169	Yes	NA,NA	NA	NA
chr7:142347978	252908	INS	145	0.8176	0.6803	3	NA	NA	NA	NA	NA	NA	NA	NA	NA	No	ID=7-142347968-142347978-AT,7-142347970-142347997-ATATATATG,7-142348008-142348018-AT,7-142348019-142348031-AT;MOTIFS=ATATATATG,AT;STRUC=<VC235273>	HGSVC,1KG-ONT	No	0.169	Yes	NA,NA	NA	NA
chr7:142347978	252909	INS	66	0.8304	0.6228	4	NA	NA	NA	NA	NA	NA	NA	NA	NA	No	ID=7-142347968-142347978-AT,7-142347970-142347997-ATATATATG,7-142348008-142348018-AT,7-142348019-142348031-AT;MOTIFS=ATATATATG,AT;STRUC=<VC235273>	HPRC	No	0.169	No	NA,NA	NA	NA
chr7:142348010	252912	INS	89	0.901	0.3861	51	NA	NA	NA	NA	NA	NA	NA	NA	NA	No	ID=7-142347968-142347978-AT,7-142347970-142347997-ATATATATG,7-142348008-142348018-AT,7-142348019-142348031-AT;MOTIFS=ATATATATG,AT;STRUC=<VC235273>	HPRC,HGSVC	No	0.169	Yes	NA,NA	NA	NA
chr7:142348010	252914	INS	89	0.8609	0.4954	2	NA	NA	NA	NA	NA	NA	NA	NA	NA	No	ID=7-142347968-142347978-AT,7-142347970-142347997-ATATATATG,7-142348008-142348018-AT,7-142348019-142348031-AT;MOTIFS=ATATATATG,AT;STRUC=<VC235273>	HPRC,HGSVC	No	0.169	Yes	NA,NA	NA	NA
chr7:142348010	252913	INS	120	0.8651	0.4595	64	NA	NA	NA	NA	NA	NA	NA	NA	NA	No	ID=7-142347968-142347978-AT,7-142347970-142347997-ATATATATG,7-142348008-142348018-AT,7-142348019-142348031-AT;MOTIFS=ATATATATG,AT;STRUC=<VC235273>	HPRC,HGSVC,1KG-ONT	No	0.169	Yes	NA,NA	NA	NA
chr7:142348010	252911	INS	100	0.8456	0.5609	44	NA	NA	NA	NA	NA	NA	NA	NA	NA	No	ID=7-142347968-142347978-AT,7-142347970-142347997-ATATATATG,7-142348008-142348018-AT,7-142348019-142348031-AT;MOTIFS=ATATATATG,AT;STRUC=<VC235273>	HPRC,HGSVC,1KG-ONT	No	0.169	Yes	NA,NA	NA	NA
chr7:142348010	252910	INS	136	0.859	0.5375	76	NA	NA	NA	NA	NA	NA	NA	NA	NA	No	ID=7-142347968-142347978-AT,7-142347970-142347997-ATATATATG,7-142348008-142348018-AT,7-142348019-142348031-AT;MOTIFS=ATATATATG,AT;STRUC=<VC235273>	HPRC,HGSVC,1KG-ONT	No	0.169	Yes	NA,NA	NA	NA
chr7:142348019	252915	INS	56	0.9398	0.468	4	NA	NA	NA	NA	NA	NA	NA	NA	NA	No	ID=7-142347968-142347978-AT,7-142347970-142347997-ATATATATG,7-142348008-142348018-AT,7-142348019-142348031-AT;MOTIFS=ATATATATG,AT;STRUC=<VC235273>	NA	No	0.169	No	NA,NA	NA	NA
chr7:142358523	252916	INS	320	0.9561	0.1757	99	NA	NA	NA	NA	NA	NA	NA	NA	enhancer	No	NA	HPRC,HGSVC,1KG-ONT	No	2.413	Yes	NA,NA	NA	NA
chr7:142358523	252917	INS	340	0.9471	0.216	225	NA	NA	NA	NA	NA	NA	NA	NA	enhancer	No	NA	HPRC,HGSVC,1KG-ONT	No	2.413	Yes	NA,NA	NA	NA
chr7:142383301	252918	INS	72	0.8338	0.6438	2	NA	NA	NA	NA	NA	NA	NA	NA	NA	No	ID=7-142383234-142383243-TA,7-142383309-142383318-ATA,7-142383312-142383336-ATAATAT,7-142383415-142383425-AT;MOTIFS=ATAATAT,ATA,TA,AT;STRUC=<VC235279>	HPRC,HGSVC,1KG-ONT	No	0.745	Yes	NA,NA	NA	NA
chr7:142383312	252919	INS	56	0.8345	0.5902	6	NA	NA	NA	NA	NA	NA	NA	NA	NA	No	ID=7-142383234-142383243-TA,7-142383309-142383318-ATA,7-142383312-142383336-ATAATAT,7-142383415-142383425-AT;MOTIFS=ATAATAT,ATA,TA,AT;STRUC=<VC235279>	HGSVC,1KG-ONT	No	0.745	Yes	NA,NA	NA	NA
chr7:142383337	252920	INS	65	0.8022	0.6855	3	NA	NA	NA	NA	NA	NA	NA	NA	NA	No	ID=7-142383234-142383243-TA,7-142383309-142383318-ATA,7-142383312-142383336-ATAATAT,7-142383415-142383425-AT;MOTIFS=ATAATAT,ATA,TA,AT;STRUC=<VC235279>	HPRC,HGSVC,1KG-ONT	No	0.745	No	NA,NA	NA	NA
chr7:142468817	252922	INS	1107	0.8728	0.4494	494	NA	NA	NA	NA	NA	NA	NA	NA	NA	Yes	NA	NA	No	0.469	Yes	NA,NA	NA	NA
chr7:142477316	252923	INS	299	0.8202	0.6434	791	NA	NA	NA	NA	NA	NA	NA	NA	enhancer	Yes	NA	NA	No	1.9	Yes	NA,NA	NA	NA
chr7:142480262	252924	DEL	308	0.9611	0.174	627	NA	NA	NA	NA	NA	NA	NA	NA	NA	Yes	ID=7-142480266-142480280-TTAT;MOTIFS=TTAT;STRUC=<TR3538321>	NA	No	0.459	Yes	NA,NA	NA	NA
chr7:142481781	252925	DEL	152	0.8731	0.4586	479	NA	NA	NA	NA	NA	NA	NA	NA	enhancer	Yes	NA	NA	No	0.686	Yes	NA,NA	NA	NA
chr7:142495427	252926	INS	299	0.8388	0.584	63	NA	NA	NA	NA	NA	NA	NA	NA	NA	Yes	NA	NA	No	0.142	Yes	NA,NA	NA	NA
chr7:142498248	252927	INS	307	0.8731	0.473	9	NA	NA	NA	NA	NA	NA	NA	NA	NA	Yes	NA	NA	No	0.142	Yes	NA,NA	NA	NA
chr7:142499448	252928	INS	152	0.824	0.6329	230	NA	NA	NA	NA	NA	NA	NA	NA	NA	Yes	NA	NA	No	1.972	Yes	NA,NA	NA	NA
chr7:142514867	252929	INS	289	0.8237	0.6543	1058	NA	NA	NA	NA	NA	NA	NA	NA	NA	Yes	ID=7-142514880-142514896-T;MOTIFS=T;STRUC=(T)n	1KG-ONT	No	0.469	Yes	NA,NA	NA	NA
chr7:142517784	252930	DEL	307	0.862	0.5193	1067	NA	NA	NA	NA	NA	NA	NA	NA	NA	Yes	ID=7-142518395-142518404-T,7-142518400-142518415-TTTTA;MOTIFS=TTTTA,T;STRUC=<VC235287>	1KG-ONT	No	0.517	Yes	NA,NA	NA	NA
chr7:142519313	252931	DEL	152	0.8289	0.6371	1070	NA	NA	NA	NA	NA	NA	NA	NA	NA	Yes	ID=7-142518395-142518404-T,7-142518400-142518415-TTTTA;MOTIFS=TTTTA,T;STRUC=<VC235287>	1KG-ONT	No	0.505	Yes	NA,NA	NA	NA
chr7:142519323	252932	DEL	136	0.7944	0.6881	1	NA	NA	NA	NA	NA	NA	NA	NA	NA	Yes	ID=7-142518395-142518404-T,7-142518400-142518415-TTTTA;MOTIFS=TTTTA,T;STRUC=<VC235287>	1KG-ONT	No	0.505	No	NA,NA	NA	NA
chr7:142521408	252933	INS	307	0.9237	0.2876	23	NA	NA	NA	NA	NA	NA	NA	NA	NA	Yes	NA	HPRC,HGSVC	Yes	4.9	Yes	NA,NA	NA	NA
chr7:142542642	252935	INS	50	0.8422	0.5929	19	NA	NA	NA	NA	NA	NA	NA	NA	NA	No	ID=7-142542563-142542575-TA,7-142542582-142542592-AT,7-142542622-142542660-TA,7-142542678-142542696-TA,7-142542705-142542715-TA,7-142542716-142542730-TA,7-142542736-142542859-TATATATAGTATATATATATACACTCTCCTA,7-142542745-142542757-TA,7-142542765-142542775-TA,7-142542776-142542788-TA,7-142542796-142542806-TA,7-142542807-142542819-TA,7-142542827-142542837-TA,7-142542838-142542850-TA,7-142542869-142542883-TA,7-142542889-142542935-TA,7-142542934-142542946-AC,7-142542946-142542959-TA,7-142542963-142542976-AG,7-142542983-142543043-AGAAG;MOTIFS=AG,TA,TATATATAGTATATATATATACACTCTCCTA,AC,AT,AGAAG;STRUC=<VC235290>	HGSVC	No	0.745	Yes	NA,NA	NA	NA
chr7:142542735	252936	INS	82	0.8374	0.6546	1	NA	NA	NA	NA	NA	NA	NA	NA	NA	No	ID=7-142542563-142542575-TA,7-142542582-142542592-AT,7-142542622-142542660-TA,7-142542678-142542696-TA,7-142542705-142542715-TA,7-142542716-142542730-TA,7-142542736-142542859-TATATATAGTATATATATATACACTCTCCTA,7-142542745-142542757-TA,7-142542765-142542775-TA,7-142542776-142542788-TA,7-142542796-142542806-TA,7-142542807-142542819-TA,7-142542827-142542837-TA,7-142542838-142542850-TA,7-142542869-142542883-TA,7-142542889-142542935-TA,7-142542934-142542946-AC,7-142542946-142542959-TA,7-142542963-142542976-AG,7-142542983-142543043-AGAAG;MOTIFS=AG,TA,TATATATAGTATATATATATACACTCTCCTA,AC,AT,AGAAG;STRUC=<VC235290>	HGSVC	No	0.745	No	NA,NA	NA	NA
chr7:142542737	252937	DEL	62	0.8153	0.6702	5	NA	NA	NA	NA	NA	NA	NA	NA	NA	No	ID=7-142542563-142542575-TA,7-142542582-142542592-AT,7-142542622-142542660-TA,7-142542678-142542696-TA,7-142542705-142542715-TA,7-142542716-142542730-TA,7-142542736-142542859-TATATATAGTATATATATATACACTCTCCTA,7-142542745-142542757-TA,7-142542765-142542775-TA,7-142542776-142542788-TA,7-142542796-142542806-TA,7-142542807-142542819-TA,7-142542827-142542837-TA,7-142542838-142542850-TA,7-142542869-142542883-TA,7-142542889-142542935-TA,7-142542934-142542946-AC,7-142542946-142542959-TA,7-142542963-142542976-AG,7-142542983-142543043-AGAAG;MOTIFS=AG,TA,TATATATAGTATATATATATACACTCTCCTA,AC,AT,AGAAG;STRUC=<VC235290>	HGSVC,1KG-ONT	No	1.338	Yes	NA,NA	NA	NA
chr7:142542827	252938	DEL	78	0.8715	0.4906	2	NA	NA	NA	NA	NA	NA	NA	NA	NA	No	ID=7-142542563-142542575-TA,7-142542582-142542592-AT,7-142542622-142542660-TA,7-142542678-142542696-TA,7-142542705-142542715-TA,7-142542716-142542730-TA,7-142542736-142542859-TATATATAGTATATATATATACACTCTCCTA,7-142542745-142542757-TA,7-142542765-142542775-TA,7-142542776-142542788-TA,7-142542796-142542806-TA,7-142542807-142542819-TA,7-142542827-142542837-TA,7-142542838-142542850-TA,7-142542869-142542883-TA,7-142542889-142542935-TA,7-142542934-142542946-AC,7-142542946-142542959-TA,7-142542963-142542976-AG,7-142542983-142543043-AGAAG;MOTIFS=AG,TA,TATATATAGTATATATATATACACTCTCCTA,AC,AT,AGAAG;STRUC=<VC235290>	HGSVC,1KG-ONT	No	0.537	No	NA,NA	NA	NA
chr7:142542859	252939	DEL	61	0.81	0.6767	68	NA	NA	NA	NA	NA	NA	NA	NA	NA	No	ID=7-142542563-142542575-TA,7-142542582-142542592-AT,7-142542622-142542660-TA,7-142542678-142542696-TA,7-142542705-142542715-TA,7-142542716-142542730-TA,7-142542736-142542859-TATATATAGTATATATATATACACTCTCCTA,7-142542745-142542757-TA,7-142542765-142542775-TA,7-142542776-142542788-TA,7-142542796-142542806-TA,7-142542807-142542819-TA,7-142542827-142542837-TA,7-142542838-142542850-TA,7-142542869-142542883-TA,7-142542889-142542935-TA,7-142542934-142542946-AC,7-142542946-142542959-TA,7-142542963-142542976-AG,7-142542983-142543043-AGAAG;MOTIFS=AG,TA,TATATATAGTATATATATATACACTCTCCTA,AC,AT,AGAAG;STRUC=<VC235290>	HGSVC,1KG-ONT	No	1.221	Yes	NA,NA	NA	NA
chr7:142549668	252940	INS	304	0.953	0.1861	55	NA	NA	NA	NA	NA	NA	NA	NA	NA	No	NA	HPRC,HGSVC	Yes	0.745	Yes	NA,NA	NA	NA
chr7:142556779	252941	DEL	432	0.8378	0.6039	1	NA	NA	NA	NA	NA	NA	NA	NA	enhancer	No	ID=7-142557059-142557071-ATT;MOTIFS=ATT;STRUC=<TR3538374>	1KG-ONT	Yes	2.497	No	NA,NA	NA	NA
chr7:142584807	252942	INS	364	0.8492	0.57	3	NA	NA	NA	NA	NA	NA	NA	NA	NA	No	NA	NA	Yes	0.745	No	NA,NA	NA	NA
chr7:142603493	252943	DEL	101	0.8782	0.4306	319	NA	NA	NA	NA	NA	NA	NA	NA	NA	No	ID=7-142603520-142603625-ATTTATATATAAATATATATATAAATATAT,7-142603532-142603543-AT,7-142603562-142603573-AT,7-142603592-142603603-AT,7-142603633-142603642-TA,7-142603681-142603690-TAT,7-142603722-142603731-TAT,7-142603656-142603797-TAATATATAAATATATGTGTTTATATATTATTATATATAAA,7-142603763-142603772-TAT,7-142603809-142603825-TATC;MOTIFS=TAT,TA,AT,TAATATATAAATATATGTGTTTATATATTATTATATATAAA,TATC,ATTTATATATAAATATATATATAAATATAT;STRUC=<VC235295>	HPRC,HGSVC	No	0.004	Yes	NA,NA	NA	NA
chr7:142603520	252944	DEL	60	0.875	0.4634	77	NA	NA	NA	NA	NA	NA	NA	NA	NA	No	ID=7-142603520-142603625-ATTTATATATAAATATATATATAAATATAT,7-142603532-142603543-AT,7-142603562-142603573-AT,7-142603592-142603603-AT,7-142603633-142603642-TA,7-142603681-142603690-TAT,7-142603722-142603731-TAT,7-142603656-142603797-TAATATATAAATATATGTGTTTATATATTATTATATATAAA,7-142603763-142603772-TAT,7-142603809-142603825-TATC;MOTIFS=TAT,TA,AT,TAATATATAAATATATGTGTTTATATATTATTATATATAAA,TATC,ATTTATATATAAATATATATATAAATATAT;STRUC=<VC235295>	HPRC,HGSVC,1KG-ONT	No	0.004	Yes	NA,NA	NA	NA
chr7:142603566	252945	DEL	131	0.9052	0.3262	14	NA	NA	NA	NA	NA	NA	NA	NA	NA	No	ID=7-142603520-142603625-ATTTATATATAAATATATATATAAATATAT,7-142603532-142603543-AT,7-142603562-142603573-AT,7-142603592-142603603-AT,7-142603633-142603642-TA,7-142603681-142603690-TAT,7-142603722-142603731-TAT,7-142603656-142603797-TAATATATAAATATATGTGTTTATATATTATTATATATAAA,7-142603763-142603772-TAT,7-142603809-142603825-TATC;MOTIFS=TAT,TA,AT,TAATATATAAATATATGTGTTTATATATTATTATATATAAA,TATC,ATTTATATATAAATATATATATAAATATAT;STRUC=<VC235295>	HPRC,HGSVC	No	0.004	Yes	NA,NA	NA	NA
chr7:142603596	252946	DEL	101	0.8885	0.4187	853	NA	NA	NA	NA	NA	NA	NA	NA	NA	No	ID=7-142603520-142603625-ATTTATATATAAATATATATATAAATATAT,7-142603532-142603543-AT,7-142603562-142603573-AT,7-142603592-142603603-AT,7-142603633-142603642-TA,7-142603681-142603690-TAT,7-142603722-142603731-TAT,7-142603656-142603797-TAATATATAAATATATGTGTTTATATATTATTATATATAAA,7-142603763-142603772-TAT,7-142603809-142603825-TATC;MOTIFS=TAT,TA,AT,TAATATATAAATATATGTGTTTATATATTATTATATATAAA,TATC,ATTTATATATAAATATATATATAAATATAT;STRUC=<VC235295>	HPRC,HGSVC	No	0.004	Yes	NA,NA	NA	NA
chr7:142603596	252947	DEL	142	0.8163	0.6664	41	NA	NA	NA	NA	NA	NA	NA	NA	NA	No	ID=7-142603520-142603625-ATTTATATATAAATATATATATAAATATAT,7-142603532-142603543-AT,7-142603562-142603573-AT,7-142603592-142603603-AT,7-142603633-142603642-TA,7-142603681-142603690-TAT,7-142603722-142603731-TAT,7-142603656-142603797-TAATATATAAATATATGTGTTTATATATTATTATATATAAA,7-142603763-142603772-TAT,7-142603809-142603825-TATC;MOTIFS=TAT,TA,AT,TAATATATAAATATATGTGTTTATATATTATTATATATAAA,TATC,ATTTATATATAAATATATATATAAATATAT;STRUC=<VC235295>	HPRC,HGSVC	No	0.004	Yes	NA,NA	NA	NA
chr7:142603656	252949	DEL	82	0.8794	0.4266	287	NA	NA	NA	NA	NA	NA	NA	NA	NA	No	ID=7-142603520-142603625-ATTTATATATAAATATATATATAAATATAT,7-142603532-142603543-AT,7-142603562-142603573-AT,7-142603592-142603603-AT,7-142603633-142603642-TA,7-142603681-142603690-TAT,7-142603722-142603731-TAT,7-142603656-142603797-TAATATATAAATATATGTGTTTATATATTATTATATATAAA,7-142603763-142603772-TAT,7-142603809-142603825-TATC;MOTIFS=TAT,TA,AT,TAATATATAAATATATGTGTTTATATATTATTATATATAAA,TATC,ATTTATATATAAATATATATATAAATATAT;STRUC=<VC235295>	HPRC,HGSVC,1KG-ONT	No	0.004	Yes	NA,NA	NA	NA
chr7:142609505	252950	INS	146	0.8062	0.687	1	NA	NA	NA	NA	NA	NA	NA	NA	NA	No	NA	NA	No	0.745	No	NA,NA	NA	NA
chr7:142635685	252951	DEL	108	0.829	0.603	1	NA	NA	NA	NA	NA	NA	NA	NA	NA	Yes	NA	NA	Yes	0.481	No	NA,NA	NA	NA
chr7:142650479	252952	DEL	2330	0.9352	0.2518	47	NA	NA	NA	NA	NA	NA	NA	NA	NA	Yes	ID=7-142652015-142652025-A;MOTIFS=A;STRUC=<TR3538495>,ID=7-142652760-142652770-A;MOTIFS=A;STRUC=<TR3538496>	HPRC,1KG-ONT	Yes	1.256	Yes	NA,NA	NA	NA
chr7:142653049	252953	DEL	1424	0.8667	0.5042	413	NA	NA	NA	NA	NA	NA	NA	NA	NA	Yes	ID=7-142652901-142652917-AAAT,7-142653521-142653530-AAC,7-142654389-142654398-CTC,7-142654651-142654664-T;MOTIFS=AAAT,AAC,T,CTC;STRUC=<VC235301>	HGSVC,1KG-ONT	Yes	2.319	Yes	NA,NA	NA	NA
chr7:142659890	252954	INS	332	0.9769	0.2214	585	NA	NA	NA	NA	NA	NA	NA	NA	NA	Yes	NA	HPRC,HGSVC,1KG-ONT	Yes	0.745	Yes	NA,NA	NA	NA
chr7:142659890	252955	INS	329	0.9808	0.0689	81	NA	NA	NA	NA	NA	NA	NA	NA	NA	Yes	NA	HPRC,HGSVC,1KG-ONT	Yes	0.745	Yes	NA,NA	NA	NA
chr7:142659890	252956	INS	352	0.8746	0.4591	191	NA	NA	NA	NA	NA	NA	NA	NA	NA	Yes	NA	HPRC,HGSVC,1KG-ONT	Yes	0.745	Yes	NA,NA	NA	NA
chr7:142667054	252957	INS	319	0.9873	0.0423	1	NA	NA	NA	NA	NA	NA	NA	NA	NA	Yes	NA	NA	Yes	8.542	No	NA,NA	NA	NA
chr7:142675875	252958	DEL	402	0.8163	0.6534	1	NA	NA	NA	NA	NA	NA	NA	NA	NA	Yes	ID=7-142675909-142675930-T;MOTIFS=T;STRUC=<TR3538514>	NA	Yes	2.113	No	NA,NA	NA	NA
chr7:142704540	252960	INS	334	0.9491	0.2008	8	NA	NA	NA	NA	NA	NA	NA	NA	NA	Yes	NA	NA	Yes	0.469	Yes	NA,NA	NA	NA
chr7:142734450	252961	INS	56	0.8808	0.434	1	NA	NA	NA	NA	NA	NA	NA	NA	NA	Yes	NA	NA	No	5.114	Yes	NA,NA	NA	NA
chr7:142748592	252962	INS	142	0.8005	0.6921	187	NA	NA	NA	NA	NA	NA	NA	NA	NA	Yes	NA	NA	No	5.204	Yes	NA,NA	NA	NA
chr7:142755754	252963	DEL	428	0.8665	0.4969	2	NA	NA	NA	NA	NA	NA	NA	NA	NA	Yes	ID=7-142755522-142755543-TTTG,7-142756343-142756362-T,7-142756781-142756794-A,7-142756795-142756813-AAAGA,7-142756809-142756817-A,7-142757489-142757498-GCT,7-142757589-142757598-A;MOTIFS=TTTG,A,AAAGA,GCT,T;STRUC=<VC235305>	NA	Yes	1.677	No	NA,NA	NA	NA
chr7:142756508	252964	DEL	306	0.8941	0.3976	828	NA	NA	NA	NA	NA	NA	NA	NA	NA	Yes	ID=7-142755522-142755543-TTTG,7-142756343-142756362-T,7-142756781-142756794-A,7-142756795-142756813-AAAGA,7-142756809-142756817-A,7-142757489-142757498-GCT,7-142757589-142757598-A;MOTIFS=TTTG,A,AAAGA,GCT,T;STRUC=<VC235305>	NA	No	0.427	Yes	NA,NA	NA	NA
chr7:142759073	252965	DEL	491	0.8943	0.4217	879	NA	NA	NA	NA	NA	NA	NA	NA	NA	Yes	NA	NA	No	0.287	Yes	NA,NA	NA	NA
chr7:142766589	252966	DEL	318	0.9362	0.2534	974	PRSS2(2.6369e-07,1.591)	PRSS2(2.6369e-07,1.591)	NA	NA	NA	NA	NA	NA	NA	Yes	ID=7-142766418-142766428-T;MOTIFS=T;STRUC=(T)n	1KG-ONT	No	1.068	Yes	NA,NA	NA	NA
chr7:142769651	252968	DEL	491	0.9138	0.686	843	PRSS2(2.6369e-07,1.591)	PRSS2(2.6369e-07,1.591)	NA	NA	NA	NA	NA	NA	NA	Yes	ID=7-142771144-142771153-TTC,7-142772061-142772073-TGA;MOTIFS=TGA,TTC;STRUC=<VC235313>	NA	No	0.571	Yes	NA,NA	NA	NA
chr7:142777205	252969	DEL	318	0.8503	0.5683	138	NA	NA	NA	NA	NA	NA	NA	NA	NA	No	ID=7-142776259-142776274-GGGCT,7-142776535-142776553-ACC,7-142777005-142777048-TTTA;MOTIFS=TTTA,GGGCT,ACC;STRUC=<VC235316>	NA	No	2.193	Yes	NA,NA	NA	NA
chr7:142786221	252971	DEL	652	0.7997	0.6937	58	NA	NA	NA	NA	NA	NA	NA	NA	NA	No	NA	NA	No	19.93	Yes	NA,NA	NA	NA
chr7:142786226	252973	DEL	795	0.8194	0.6447	52	NA	NA	NA	NA	NA	NA	NA	NA	NA	No	NA	NA	No	17.75	Yes	NA,NA	NA	NA
chr7:142786230	252974	DEL	1998	0.8845	0.4226	30	NA	NA	NA	NA	NA	NA	NA	NA	NA	No	NA	NA	No	17.44	Yes	NA,NA	NA	NA
chr7:142790459	252975	DEL	235	0.9259	0.2887	5	NA	NA	NA	NA	NA	NA	NA	NA	enhancer	No	NA	NA	Yes	1.954	Yes	NA,NA	NA	NA
chr7:142795715	252976	DEL	1124	0.8889	0.3949	60	NA	NA	NA	NA	NA	NA	NA	NA	NA	No	ID=7-142796210-142796219-TGG;MOTIFS=TGG;STRUC=<TR3538620>	NA	No	14.57	Yes	NA,NA	NA	NA
chr7:142795716	252977	DEL	656	0.8075	0.6673	39	NA	NA	NA	NA	NA	NA	NA	NA	NA	No	ID=7-142796210-142796219-TGG;MOTIFS=TGG;STRUC=<TR3538620>	NA	No	15.04	Yes	NA,NA	NA	NA
chr7:142800607	252978	INS	363	0.8519	0.5714	1	NA	NA	NA	NA	NA	NA	NA	NA	NA	No	NA	NA	Yes	1.862	No	NA,NA	NA	NA
chr7:142808375	252979	INS	62	0.799	0.6912	2	NA	NA	NA	NA	NA	NA	NA	NA	NA	No	NA	NA	No	2.013	No	NA,NA	NA	NA
chr7:142823657	252980	INS	95	0.8849	0.4251	169	NA	NA	NA	NA	NA	NA	NA	NA	NA	No	NA	HPRC,HGSVC,1KG-ONT	No	5.415	Yes	NA,NA	NA	NA
chr7:142830162	252981	INS	58	0.9215	0.3162	18	NA	NA	NA	NA	NA	NA	NA	NA	NA	No	ID=7-142830145-142830164-TG,7-142830163-142830174-TA,7-142830183-142830195-CA,7-142830220-142830232-AT,7-142830241-142830251-CA,7-142830250-142830262-AT,7-142830271-142830281-CA,7-142830295-142830307-CATT;MOTIFS=CATT,TA,TG,AT,CA;STRUC=<VC235320>	HPRC,HGSVC,1KG-ONT	No	0.182	No	NA,NA	NA	NA
chr7:142830194	252982	INS	62	0.9301	0.4418	17	NA	NA	NA	NA	NA	NA	NA	NA	NA	No	ID=7-142830145-142830164-TG,7-142830163-142830174-TA,7-142830183-142830195-CA,7-142830220-142830232-AT,7-142830241-142830251-CA,7-142830250-142830262-AT,7-142830271-142830281-CA,7-142830295-142830307-CATT;MOTIFS=CATT,TA,TG,AT,CA;STRUC=<VC235320>	HPRC,HGSVC,1KG-ONT	No	0.182	Yes	NA,NA	NA	NA
chr7:142830194	252983	INS	91	0.8939	0.3896	61	NA	NA	NA	NA	NA	NA	NA	NA	NA	No	ID=7-142830145-142830164-TG,7-142830163-142830174-TA,7-142830183-142830195-CA,7-142830220-142830232-AT,7-142830241-142830251-CA,7-142830250-142830262-AT,7-142830271-142830281-CA,7-142830295-142830307-CATT;MOTIFS=CATT,TA,TG,AT,CA;STRUC=<VC235320>	HPRC,HGSVC	No	0.182	Yes	NA,NA	NA	NA
chr7:142830194	252984	INS	58	0.919	0.3368	2	NA	NA	NA	NA	NA	NA	NA	NA	NA	No	ID=7-142830145-142830164-TG,7-142830163-142830174-TA,7-142830183-142830195-CA,7-142830220-142830232-AT,7-142830241-142830251-CA,7-142830250-142830262-AT,7-142830271-142830281-CA,7-142830295-142830307-CATT;MOTIFS=CATT,TA,TG,AT,CA;STRUC=<VC235320>	HPRC,HGSVC,1KG-ONT	No	0.182	No	NA,NA	NA	NA
chr7:142830194	252985	INS	84	0.9046	0.3601	5	NA	NA	NA	NA	NA	NA	NA	NA	NA	No	ID=7-142830145-142830164-TG,7-142830163-142830174-TA,7-142830183-142830195-CA,7-142830220-142830232-AT,7-142830241-142830251-CA,7-142830250-142830262-AT,7-142830271-142830281-CA,7-142830295-142830307-CATT;MOTIFS=CATT,TA,TG,AT,CA;STRUC=<VC235320>	HPRC,HGSVC,1KG-ONT	No	0.182	Yes	NA,NA	NA	NA
chr7:142830222	252986	INS	86	0.9325	0.2701	601	NA	NA	NA	NA	NA	NA	NA	NA	NA	No	ID=7-142830145-142830164-TG,7-142830163-142830174-TA,7-142830183-142830195-CA,7-142830220-142830232-AT,7-142830241-142830251-CA,7-142830250-142830262-AT,7-142830271-142830281-CA,7-142830295-142830307-CATT;MOTIFS=CATT,TA,TG,AT,CA;STRUC=<VC235320>	HPRC,HGSVC,1KG-ONT	No	0.794	Yes	NA,NA	NA	NA
chr7:142830222	252987	INS	54	0.8683	0.4852	3	NA	NA	NA	NA	NA	NA	NA	NA	NA	No	ID=7-142830145-142830164-TG,7-142830163-142830174-TA,7-142830183-142830195-CA,7-142830220-142830232-AT,7-142830241-142830251-CA,7-142830250-142830262-AT,7-142830271-142830281-CA,7-142830295-142830307-CATT;MOTIFS=CATT,TA,TG,AT,CA;STRUC=<VC235320>	HPRC,HGSVC,1KG-ONT	No	0.794	No	NA,NA	NA	NA
chr7:142830241	252988	INS	62	0.9023	0.3411	60	NA	NA	NA	NA	NA	NA	NA	NA	NA	No	ID=7-142830145-142830164-TG,7-142830163-142830174-TA,7-142830183-142830195-CA,7-142830220-142830232-AT,7-142830241-142830251-CA,7-142830250-142830262-AT,7-142830271-142830281-CA,7-142830295-142830307-CATT;MOTIFS=CATT,TA,TG,AT,CA;STRUC=<VC235320>	HPRC,HGSVC,1KG-ONT	No	0.794	Yes	NA,NA	NA	NA
chr7:142841928	252989	DEL	673	0.8537	0.562	3	NA	NA	NA	NA	NA	NA	NA	NA	NA	No	ID=7-142842354-142842372-TC;MOTIFS=TC;STRUC=<TR3538666>	NA	Yes	2.119	Yes	NA,NA	NA	NA
chr7:142867399	252990	DEL	50	0.8106	0.6676	2	EPHB6(1.8466e-05,0.607)	EPHB6(1.8466e-05,0.607)	NA	NA	NA	NA	NA	NA	NA	No	ID=7-142867398-142867411-TG;MOTIFS=TG;STRUC=<TR3538697>	NA	No	3.223	Yes	NA,NA	NA	NA
chr7:142890120	252991	INS	97	0.8308	0.6441	52	NA	NA	NA	NA	NA	NA	NA	NA	NA	No	ID=7-142890113-142890126-CA,7-142890132-142890144-AC,7-142890150-142890159-AC,7-142890161-142890172-CA,7-142890178-142890190-AC,7-142890196-142890207-AC,7-142890212-142890225-CA,7-142890245-142890257-AC,7-142890263-142890273-AC,7-142890279-142890291-AC,7-142890297-142890306-AC,7-142890311-142890323-AC,7-142890329-142890341-AC,7-142890347-142890356-AC,7-142890358-142890369-CA,7-142890375-142890385-AC,7-142890391-142890401-AC,7-142890403-142890415-AC,7-142890421-142890433-AC,7-142890457-142890466-AC,7-142890494-142890503-CA,7-142890512-142890521-CA,7-142890527-142890539-AC,7-142890545-142890555-AC,7-142890556-142890565-CA,7-142890571-142890580-AC,7-142890582-142890593-CA,7-142890599-142890609-AC,7-142890615-142890627-AC,7-142890633-142890643-AC,7-142890649-142890661-AC,7-142890668-142890679-CA,7-142890685-142890695-AC,7-142890717-142890726-AC,7-142890734-142890743-CA,7-142890751-142890762-AC,7-142890788-142890799-CA,7-142890805-142890816-AC,7-142890821-142890832-AC,7-142890837-142890848-AC,7-142890800-142890852-TGCAGACACACACACA,7-142890903-142890919-CA,7-142890924-142890934-CA,7-142890957-142890966-CA;MOTIFS=AC,CA,TGCAGACACACACACA;STRUC=<VC235326>	HPRC,HGSVC,1KG-ONT	No	2.413	Yes	NA,NA	NA	NA
chr7:142890120	252992	INS	212	0.8607	0.5057	1	NA	NA	NA	NA	NA	NA	NA	NA	NA	No	ID=7-142890113-142890126-CA,7-142890132-142890144-AC,7-142890150-142890159-AC,7-142890161-142890172-CA,7-142890178-142890190-AC,7-142890196-142890207-AC,7-142890212-142890225-CA,7-142890245-142890257-AC,7-142890263-142890273-AC,7-142890279-142890291-AC,7-142890297-142890306-AC,7-142890311-142890323-AC,7-142890329-142890341-AC,7-142890347-142890356-AC,7-142890358-142890369-CA,7-142890375-142890385-AC,7-142890391-142890401-AC,7-142890403-142890415-AC,7-142890421-142890433-AC,7-142890457-142890466-AC,7-142890494-142890503-CA,7-142890512-142890521-CA,7-142890527-142890539-AC,7-142890545-142890555-AC,7-142890556-142890565-CA,7-142890571-142890580-AC,7-142890582-142890593-CA,7-142890599-142890609-AC,7-142890615-142890627-AC,7-142890633-142890643-AC,7-142890649-142890661-AC,7-142890668-142890679-CA,7-142890685-142890695-AC,7-142890717-142890726-AC,7-142890734-142890743-CA,7-142890751-142890762-AC,7-142890788-142890799-CA,7-142890805-142890816-AC,7-142890821-142890832-AC,7-142890837-142890848-AC,7-142890800-142890852-TGCAGACACACACACA,7-142890903-142890919-CA,7-142890924-142890934-CA,7-142890957-142890966-CA;MOTIFS=AC,CA,TGCAGACACACACACA;STRUC=<VC235326>	NA	No	2.413	No	NA,NA	NA	NA
chr7:142890286	252993	DEL	150	0.8404	0.603	1	NA	NA	NA	NA	NA	NA	NA	NA	NA	No	ID=7-142890113-142890126-CA,7-142890132-142890144-AC,7-142890150-142890159-AC,7-142890161-142890172-CA,7-142890178-142890190-AC,7-142890196-142890207-AC,7-142890212-142890225-CA,7-142890245-142890257-AC,7-142890263-142890273-AC,7-142890279-142890291-AC,7-142890297-142890306-AC,7-142890311-142890323-AC,7-142890329-142890341-AC,7-142890347-142890356-AC,7-142890358-142890369-CA,7-142890375-142890385-AC,7-142890391-142890401-AC,7-142890403-142890415-AC,7-142890421-142890433-AC,7-142890457-142890466-AC,7-142890494-142890503-CA,7-142890512-142890521-CA,7-142890527-142890539-AC,7-142890545-142890555-AC,7-142890556-142890565-CA,7-142890571-142890580-AC,7-142890582-142890593-CA,7-142890599-142890609-AC,7-142890615-142890627-AC,7-142890633-142890643-AC,7-142890649-142890661-AC,7-142890668-142890679-CA,7-142890685-142890695-AC,7-142890717-142890726-AC,7-142890734-142890743-CA,7-142890751-142890762-AC,7-142890788-142890799-CA,7-142890805-142890816-AC,7-142890821-142890832-AC,7-142890837-142890848-AC,7-142890800-142890852-TGCAGACACACACACA,7-142890903-142890919-CA,7-142890924-142890934-CA,7-142890957-142890966-CA;MOTIFS=AC,CA,TGCAGACACACACACA;STRUC=<VC235326>	NA	No	0.283	No	NA,NA	NA	NA
chr7:142892165	252994	INS	122	0.863	0.528	1	NA	NA	NA	NA	NA	NA	NA	NA	NA	No	NA	NA	No	0.469	No	NA,NA	NA	NA
chr7:142893671	252995	DEL	316	0.9947	0.0083	1072	NA	NA	NA	NA	NA	NA	NA	NA	NA	No	ID=7-142893618-142893633-A,7-142893966-142893989-A;MOTIFS=A;STRUC=<VC235328>	HPRC,HGSVC,1KG-ONT	Yes	0.135	Yes	NA,NA	NA	NA
chr7:142897694	252996	DEL	65	0.8069	0.6806	1	NA	NA	NA	NA	NA	NA	NA	NA	NA	No	ID=7-142897736-142897746-ATC;MOTIFS=ATC;STRUC=<TR3538739>	NA	No	3.285	No	NA,NA	NA	NA
chr7:142906951	252997	INS	322	0.9759	0.0895	46	NA	NA	NA	NA	NA	NA	NA	NA	NA	No	NA	HPRC,HGSVC,1KG-ONT	Yes	0.746	Yes	NA,NA	NA	NA
chr7:142917184	252998	INS	308	0.9039	0.3506	1	TRPV5(1.2413e-17,1.007)	TRPV5(1.2413e-17,1.007)	NA	NA	NA	NA	NA	NA	NA	No	NA	NA	Yes	2.066	No	NA,NA	NA	NA
chr7:142924229	252999	DEL	148	0.8361	0.6115	4	TRPV5(1.2413e-17,1.007)	TRPV5(1.2413e-17,1.007)	NA	NA	NA	NA	NA	NA	NA	No	ID=7-142924218-142924228-TA,7-142924229-142924244-AT,7-142924254-142924264-TA,7-142924265-142924280-AT,7-142924290-142924300-TA,7-142924301-142924312-AT,7-142924326-142924336-TA,7-142924337-142924352-AT,7-142924364-142924374-TA,7-142924371-142924391-ATAC,7-142924375-142924392-AT,7-142924402-142924412-TA;MOTIFS=ATAC,TA,AT;STRUC=<VC235330>	HGSVC	No	1.446	Yes	NA,NA	NA	NA
chr7:142924235	253000	DEL	158	0.8197	0.6521	3	TRPV5(1.2413e-17,1.007)	TRPV5(1.2413e-17,1.007)	NA	NA	NA	NA	NA	NA	NA	No	ID=7-142924218-142924228-TA,7-142924229-142924244-AT,7-142924254-142924264-TA,7-142924265-142924280-AT,7-142924290-142924300-TA,7-142924301-142924312-AT,7-142924326-142924336-TA,7-142924337-142924352-AT,7-142924364-142924374-TA,7-142924371-142924391-ATAC,7-142924375-142924392-AT,7-142924402-142924412-TA;MOTIFS=ATAC,TA,AT;STRUC=<VC235330>	HGSVC	No	3.013	Yes	NA,NA	NA	NA
chr7:142924243	253001	DEL	72	0.9607	0.205	82	TRPV5(1.2413e-17,1.007)	TRPV5(1.2413e-17,1.007)	NA	NA	NA	NA	NA	NA	NA	No	ID=7-142924218-142924228-TA,7-142924229-142924244-AT,7-142924254-142924264-TA,7-142924265-142924280-AT,7-142924290-142924300-TA,7-142924301-142924312-AT,7-142924326-142924336-TA,7-142924337-142924352-AT,7-142924364-142924374-TA,7-142924371-142924391-ATAC,7-142924375-142924392-AT,7-142924402-142924412-TA;MOTIFS=ATAC,TA,AT;STRUC=<VC235330>	HPRC,HGSVC,1KG-ONT	No	1.901	Yes	NA,NA	NA	NA
chr7:142924263	253002	DEL	52	0.8442	0.5858	28	TRPV5(1.2413e-17,1.007)	TRPV5(1.2413e-17,1.007)	NA	NA	NA	NA	NA	NA	NA	No	ID=7-142924218-142924228-TA,7-142924229-142924244-AT,7-142924254-142924264-TA,7-142924265-142924280-AT,7-142924290-142924300-TA,7-142924301-142924312-AT,7-142924326-142924336-TA,7-142924337-142924352-AT,7-142924364-142924374-TA,7-142924371-142924391-ATAC,7-142924375-142924392-AT,7-142924402-142924412-TA;MOTIFS=ATAC,TA,AT;STRUC=<VC235330>	NA	No	1.047	Yes	NA,NA	NA	NA
chr7:142924263	253003	DEL	90	0.9137	0.3204	106	TRPV5(1.2413e-17,1.007)	TRPV5(1.2413e-17,1.007)	NA	NA	NA	NA	NA	NA	NA	No	ID=7-142924218-142924228-TA,7-142924229-142924244-AT,7-142924254-142924264-TA,7-142924265-142924280-AT,7-142924290-142924300-TA,7-142924301-142924312-AT,7-142924326-142924336-TA,7-142924337-142924352-AT,7-142924364-142924374-TA,7-142924371-142924391-ATAC,7-142924375-142924392-AT,7-142924402-142924412-TA;MOTIFS=ATAC,TA,AT;STRUC=<VC235330>	HPRC,HGSVC,1KG-ONT	No	1.828	Yes	NA,NA	NA	NA
chr7:142924265	253004	DEL	112	0.8255	0.6377	3	TRPV5(1.2413e-17,1.007)	TRPV5(1.2413e-17,1.007)	NA	NA	NA	NA	NA	NA	NA	No	ID=7-142924218-142924228-TA,7-142924229-142924244-AT,7-142924254-142924264-TA,7-142924265-142924280-AT,7-142924290-142924300-TA,7-142924301-142924312-AT,7-142924326-142924336-TA,7-142924337-142924352-AT,7-142924364-142924374-TA,7-142924371-142924391-ATAC,7-142924375-142924392-AT,7-142924402-142924412-TA;MOTIFS=ATAC,TA,AT;STRUC=<VC235330>	HPRC,HGSVC,1KG-ONT	No	1.786	No	NA,NA	NA	NA
chr7:142924267	253005	INS	66	0.8337	0.5973	7	TRPV5(1.2413e-17,1.007)	TRPV5(1.2413e-17,1.007)	NA	NA	NA	NA	NA	NA	NA	No	ID=7-142924218-142924228-TA,7-142924229-142924244-AT,7-142924254-142924264-TA,7-142924265-142924280-AT,7-142924290-142924300-TA,7-142924301-142924312-AT,7-142924326-142924336-TA,7-142924337-142924352-AT,7-142924364-142924374-TA,7-142924371-142924391-ATAC,7-142924375-142924392-AT,7-142924402-142924412-TA;MOTIFS=ATAC,TA,AT;STRUC=<VC235330>	HPRC,HGSVC	No	0.745	Yes	NA,NA	NA	NA
chr7:142924301	253006	DEL	76	0.8883	0.428	260	TRPV5(1.2413e-17,1.007)	TRPV5(1.2413e-17,1.007)	NA	NA	NA	NA	NA	NA	NA	No	ID=7-142924218-142924228-TA,7-142924229-142924244-AT,7-142924254-142924264-TA,7-142924265-142924280-AT,7-142924290-142924300-TA,7-142924301-142924312-AT,7-142924326-142924336-TA,7-142924337-142924352-AT,7-142924364-142924374-TA,7-142924371-142924391-ATAC,7-142924375-142924392-AT,7-142924402-142924412-TA;MOTIFS=ATAC,TA,AT;STRUC=<VC235330>	HPRC,HGSVC,1KG-ONT	No	1.874	Yes	NA,NA	NA	NA
chr7:142924315	253007	INS	122	0.8028	0.6865	4	TRPV5(1.2413e-17,1.007)	TRPV5(1.2413e-17,1.007)	NA	NA	NA	NA	NA	NA	NA	No	ID=7-142924218-142924228-TA,7-142924229-142924244-AT,7-142924254-142924264-TA,7-142924265-142924280-AT,7-142924290-142924300-TA,7-142924301-142924312-AT,7-142924326-142924336-TA,7-142924337-142924352-AT,7-142924364-142924374-TA,7-142924371-142924391-ATAC,7-142924375-142924392-AT,7-142924402-142924412-TA;MOTIFS=ATAC,TA,AT;STRUC=<VC235330>	HPRC,HGSVC,1KG-ONT	No	0.745	No	NA,NA	NA	NA
chr7:142924330	253008	INS	104	0.8345	0.6021	1	TRPV5(1.2413e-17,1.007)	TRPV5(1.2413e-17,1.007)	NA	NA	NA	NA	NA	NA	NA	No	ID=7-142924218-142924228-TA,7-142924229-142924244-AT,7-142924254-142924264-TA,7-142924265-142924280-AT,7-142924290-142924300-TA,7-142924301-142924312-AT,7-142924326-142924336-TA,7-142924337-142924352-AT,7-142924364-142924374-TA,7-142924371-142924391-ATAC,7-142924375-142924392-AT,7-142924402-142924412-TA;MOTIFS=ATAC,TA,AT;STRUC=<VC235330>	HPRC,HGSVC,1KG-ONT	No	0.745	No	NA,NA	NA	NA
chr7:142924341	253009	INS	114	0.8529	0.559	31	TRPV5(1.2413e-17,1.007)	TRPV5(1.2413e-17,1.007)	NA	NA	NA	NA	NA	NA	NA	No	ID=7-142924218-142924228-TA,7-142924229-142924244-AT,7-142924254-142924264-TA,7-142924265-142924280-AT,7-142924290-142924300-TA,7-142924301-142924312-AT,7-142924326-142924336-TA,7-142924337-142924352-AT,7-142924364-142924374-TA,7-142924371-142924391-ATAC,7-142924375-142924392-AT,7-142924402-142924412-TA;MOTIFS=ATAC,TA,AT;STRUC=<VC235330>	HPRC,HGSVC,1KG-ONT	No	0.745	Yes	NA,NA	NA	NA
chr7:142924341	253010	INS	86	0.836	0.5857	129	TRPV5(1.2413e-17,1.007)	TRPV5(1.2413e-17,1.007)	NA	NA	NA	NA	NA	NA	NA	No	ID=7-142924218-142924228-TA,7-142924229-142924244-AT,7-142924254-142924264-TA,7-142924265-142924280-AT,7-142924290-142924300-TA,7-142924301-142924312-AT,7-142924326-142924336-TA,7-142924337-142924352-AT,7-142924364-142924374-TA,7-142924371-142924391-ATAC,7-142924375-142924392-AT,7-142924402-142924412-TA;MOTIFS=ATAC,TA,AT;STRUC=<VC235330>	HPRC,HGSVC,1KG-ONT	No	0.745	Yes	NA,NA	NA	NA
chr7:142924341	253011	INS	92	0.8835	0.4186	10	TRPV5(1.2413e-17,1.007)	TRPV5(1.2413e-17,1.007)	NA	NA	NA	NA	NA	NA	NA	No	ID=7-142924218-142924228-TA,7-142924229-142924244-AT,7-142924254-142924264-TA,7-142924265-142924280-AT,7-142924290-142924300-TA,7-142924301-142924312-AT,7-142924326-142924336-TA,7-142924337-142924352-AT,7-142924364-142924374-TA,7-142924371-142924391-ATAC,7-142924375-142924392-AT,7-142924402-142924412-TA;MOTIFS=ATAC,TA,AT;STRUC=<VC235330>	HPRC,HGSVC,1KG-ONT	No	0.745	Yes	NA,NA	NA	NA
chr7:142924341	253012	INS	60	0.8823	0.4023	12	TRPV5(1.2413e-17,1.007)	TRPV5(1.2413e-17,1.007)	NA	NA	NA	NA	NA	NA	NA	No	ID=7-142924218-142924228-TA,7-142924229-142924244-AT,7-142924254-142924264-TA,7-142924265-142924280-AT,7-142924290-142924300-TA,7-142924301-142924312-AT,7-142924326-142924336-TA,7-142924337-142924352-AT,7-142924364-142924374-TA,7-142924371-142924391-ATAC,7-142924375-142924392-AT,7-142924402-142924412-TA;MOTIFS=ATAC,TA,AT;STRUC=<VC235330>	HGSVC	No	0.745	Yes	NA,NA	NA	NA
chr7:142924341	253013	INS	122	0.8357	0.6003	5	TRPV5(1.2413e-17,1.007)	TRPV5(1.2413e-17,1.007)	NA	NA	NA	NA	NA	NA	NA	No	ID=7-142924218-142924228-TA,7-142924229-142924244-AT,7-142924254-142924264-TA,7-142924265-142924280-AT,7-142924290-142924300-TA,7-142924301-142924312-AT,7-142924326-142924336-TA,7-142924337-142924352-AT,7-142924364-142924374-TA,7-142924371-142924391-ATAC,7-142924375-142924392-AT,7-142924402-142924412-TA;MOTIFS=ATAC,TA,AT;STRUC=<VC235330>	HPRC,HGSVC,1KG-ONT	No	0.745	Yes	NA,NA	NA	NA
chr7:142924341	253014	INS	132	0.8727	0.4498	1	TRPV5(1.2413e-17,1.007)	TRPV5(1.2413e-17,1.007)	NA	NA	NA	NA	NA	NA	NA	No	ID=7-142924218-142924228-TA,7-142924229-142924244-AT,7-142924254-142924264-TA,7-142924265-142924280-AT,7-142924290-142924300-TA,7-142924301-142924312-AT,7-142924326-142924336-TA,7-142924337-142924352-AT,7-142924364-142924374-TA,7-142924371-142924391-ATAC,7-142924375-142924392-AT,7-142924402-142924412-TA;MOTIFS=ATAC,TA,AT;STRUC=<VC235330>	HPRC,HGSVC,1KG-ONT	No	0.745	No	NA,NA	NA	NA
chr7:142924344	253015	INS	316	0.8479	0.5486	6	TRPV5(1.2413e-17,1.007)	TRPV5(1.2413e-17,1.007)	NA	NA	NA	NA	NA	NA	NA	No	ID=7-142924218-142924228-TA,7-142924229-142924244-AT,7-142924254-142924264-TA,7-142924265-142924280-AT,7-142924290-142924300-TA,7-142924301-142924312-AT,7-142924326-142924336-TA,7-142924337-142924352-AT,7-142924364-142924374-TA,7-142924371-142924391-ATAC,7-142924375-142924392-AT,7-142924402-142924412-TA;MOTIFS=ATAC,TA,AT;STRUC=<VC235330>	HGSVC,1KG-ONT	No	0.745	Yes	NA,NA	NA	NA
chr7:142924345	253016	INS	142	0.8419	0.5665	10	TRPV5(1.2413e-17,1.007)	TRPV5(1.2413e-17,1.007)	NA	NA	NA	NA	NA	NA	NA	No	ID=7-142924218-142924228-TA,7-142924229-142924244-AT,7-142924254-142924264-TA,7-142924265-142924280-AT,7-142924290-142924300-TA,7-142924301-142924312-AT,7-142924326-142924336-TA,7-142924337-142924352-AT,7-142924364-142924374-TA,7-142924371-142924391-ATAC,7-142924375-142924392-AT,7-142924402-142924412-TA;MOTIFS=ATAC,TA,AT;STRUC=<VC235330>	HPRC,HGSVC,1KG-ONT	No	0.745	No	NA,NA	NA	NA
chr7:142924345	253017	INS	218	0.8736	0.4693	3	TRPV5(1.2413e-17,1.007)	TRPV5(1.2413e-17,1.007)	NA	NA	NA	NA	NA	NA	NA	No	ID=7-142924218-142924228-TA,7-142924229-142924244-AT,7-142924254-142924264-TA,7-142924265-142924280-AT,7-142924290-142924300-TA,7-142924301-142924312-AT,7-142924326-142924336-TA,7-142924337-142924352-AT,7-142924364-142924374-TA,7-142924371-142924391-ATAC,7-142924375-142924392-AT,7-142924402-142924412-TA;MOTIFS=ATAC,TA,AT;STRUC=<VC235330>	HPRC,HGSVC,1KG-ONT	No	0.745	No	NA,NA	NA	NA
chr7:142924375	253018	INS	82	0.884	0.4178	28	TRPV5(1.2413e-17,1.007)	TRPV5(1.2413e-17,1.007)	NA	NA	NA	NA	NA	NA	NA	No	ID=7-142924218-142924228-TA,7-142924229-142924244-AT,7-142924254-142924264-TA,7-142924265-142924280-AT,7-142924290-142924300-TA,7-142924301-142924312-AT,7-142924326-142924336-TA,7-142924337-142924352-AT,7-142924364-142924374-TA,7-142924371-142924391-ATAC,7-142924375-142924392-AT,7-142924402-142924412-TA;MOTIFS=ATAC,TA,AT;STRUC=<VC235330>	HPRC,HGSVC,1KG-ONT	No	0.745	Yes	NA,NA	NA	NA
chr7:142924381	253019	INS	286	0.8591	0.5134	7	TRPV5(1.2413e-17,1.007)	TRPV5(1.2413e-17,1.007)	NA	NA	NA	NA	NA	NA	NA	No	ID=7-142924218-142924228-TA,7-142924229-142924244-AT,7-142924254-142924264-TA,7-142924265-142924280-AT,7-142924290-142924300-TA,7-142924301-142924312-AT,7-142924326-142924336-TA,7-142924337-142924352-AT,7-142924364-142924374-TA,7-142924371-142924391-ATAC,7-142924375-142924392-AT,7-142924402-142924412-TA;MOTIFS=ATAC,TA,AT;STRUC=<VC235330>	HPRC,HGSVC,1KG-ONT	No	0.745	Yes	NA,NA	NA	NA
chr7:142924382	253020	INS	323	0.9262	0.2751	3	TRPV5(1.2413e-17,1.007)	TRPV5(1.2413e-17,1.007)	NA	NA	NA	NA	NA	NA	NA	No	ID=7-142924218-142924228-TA,7-142924229-142924244-AT,7-142924254-142924264-TA,7-142924265-142924280-AT,7-142924290-142924300-TA,7-142924301-142924312-AT,7-142924326-142924336-TA,7-142924337-142924352-AT,7-142924364-142924374-TA,7-142924371-142924391-ATAC,7-142924375-142924392-AT,7-142924402-142924412-TA;MOTIFS=ATAC,TA,AT;STRUC=<VC235330>	HGSVC,1KG-ONT	No	0.745	Yes	NA,NA	NA	NA
chr7:142937288	253021	DEL	155	0.7981	0.6914	6	NA	NA	NA	NA	NA	NA	NA	NA	NA	No	NA	NA	Yes	0.09	Yes	NA,NA	NA	NA
chr7:142965727	253022	INS	68	0.883	0.457	10	NA	NA	NA	NA	NA	NA	NA	NA	NA	No	ID=7-142965695-142965728-TG;MOTIFS=TG;STRUC=<TR3538851>,ID=7-142965727-142965761-TATATATATAAATATATATTTATATTATATATAT,7-142965752-142965761-TA,7-142965761-142965772-TA,7-142965793-142965804-TA,7-142965810-142965821-TA,7-142965821-142965830-TA;MOTIFS=TA,TATATATATAAATATATATTTATATTATATATAT;STRUC=<VC235335>	HPRC,HGSVC,1KG-ONT	No	0.354	Yes	NA,NA	NA	NA
chr7:142965779	253023	INS	74	0.8534	0.5386	5	NA	NA	NA	NA	NA	NA	NA	NA	NA	No	ID=7-142965727-142965761-TATATATATAAATATATATTTATATTATATATAT,7-142965752-142965761-TA,7-142965761-142965772-TA,7-142965793-142965804-TA,7-142965810-142965821-TA,7-142965821-142965830-TA;MOTIFS=TA,TATATATATAAATATATATTTATATTATATATAT;STRUC=<VC235335>,ID=7-142965767-142965785-TATATT;MOTIFS=TATATT;STRUC=<TR3538853>	HPRC,HGSVC,1KG-ONT	No	0.354	Yes	NA,NA	NA	NA
chr7:142976554	253024	INS	288	0.9686	0.1393	607	NA	NA	NA	NA	NA	NA	NA	NA	NA	No	NA	HPRC,HGSVC,1KG-ONT	Yes	3.922	Yes	NA,NA	NA	NA
chr7:142976554	253025	INS	295	0.875	0.442	1	NA	NA	NA	NA	NA	NA	NA	NA	NA	No	NA	HPRC,HGSVC,1KG-ONT	Yes	3.922	No	NA,NA	NA	NA
chr7:143011219	253026	DEL	152	0.9166	0.581	1	NA	NA	NA	NA	NA	NA	NA	NA	NA	No	ID=7-143011257-143011266-CCT;MOTIFS=CCT;STRUC=<TR3538917>	HPRC	Yes	0.578	No	NA,NA	NA	NA
chr7:143011246	253027	DEL	88	0.8405	0.5798	19	NA	NA	NA	NA	NA	NA	NA	NA	NA	No	ID=7-143011257-143011266-CCT;MOTIFS=CCT;STRUC=<TR3538917>	HPRC,HGSVC,1KG-ONT	Yes	0.672	Yes	NA,NA	NA	NA
chr7:143011417	253028	DEL	108	0.8177	0.6692	1	NA	NA	NA	NA	NA	NA	NA	NA	NA	No	ID=7-143011409-143011418-CCT;MOTIFS=CCT;STRUC=<TR3538918>	HPRC,HGSVC,1KG-ONT	Yes	1.14	No	NA,NA	NA	NA
chr7:143011575	253029	DEL	89	0.9592	0.1792	6	NA	NA	NA	NA	NA	NA	NA	NA	NA	No	ID=7-143011625-143011634-CCT;MOTIFS=CCT;STRUC=<TR3538919>	HPRC,HGSVC,1KG-ONT	No	2.878	Yes	NA,NA	NA	NA
chr7:143092924	253030	INS	328	0.9403	0.2255	2	NA	NA	NA	NA	NA	NA	NA	NA	NA	No	NA	HGSVC	Yes	1.824	Yes	NA,NA	NA	NA
chr7:143121560	253031	INS	6057	0.9893	0.0234	154	NA	NA	NA	NA	NA	NA	NA	NA	NA	No	NA	HPRC,HGSVC,1KG-ONT	No	4.89	Yes	NA,NA	NA	NA
chr7:143134166	253032	DEL	53	0.8383	0.6178	2	PIP(0.31069,1.26)	NA	NA	NA	NA	NA	NA	NA	NA	No	ID=7-143134166-143134176-AGT;MOTIFS=AGT;STRUC=(AGT)n,ID=7-143134183-143134234-AT;MOTIFS=AT;STRUC=<TR3539076>	NA	Yes	5.266	Yes	NA,NA	NA	NA
chr7:143194655	253033	INS	334	0.926	0.2731	5	NA	NA	NA	NA	NA	NA	NA	NA	NA	No	NA	NA	Yes	0.223	Yes	NA,NA	NA	NA
chr7:143380337	253034	DEL	52	0.8765	0.4589	4	NA	NA	NA	NA	NA	NA	NA	NA	promoter	No	NA	NA	Yes	6.589	No	NA,NA	NA	NA
chr7:143424034	253035	INS	77	0.8896	0.4879	1	NA	NA	NA	NA	NA	NA	NA	NA	NA	No	NA	NA	No	0.174	No	NA,NA	NA	NA
chr7:143424148	253036	INS	119	0.8902	0.3766	1	NA	NA	NA	NA	NA	NA	NA	NA	NA	No	NA	NA	No	0.174	No	NA,NA	NA	NA
chr7:143456470	253037	INS	326	0.896	0.359	105	NA	NA	NA	NA	NA	NA	NA	NA	NA	No	NA	HPRC,HGSVC,1KG-ONT	Yes	0.223	Yes	NA,NA	NA	NA
chr7:143509835	253038	INS	74	0.853	0.5576	1	NA	NA	NA	NA	NA	NA	NA	NA	NA	No	NA	NA	Yes	0.174	No	NA,NA	NA	NA
chr7:143512094	253039	INS	56	0.8289	0.6167	141	NA	NA	NA	NA	NA	NA	NA	NA	NA	No	NA	HPRC,HGSVC,1KG-ONT	Yes	2.055	Yes	NA,NA	NA	NA
chr7:143539696	253040	INS	1058	0.8369	0.6374	1	NA	NA	NA	NA	NA	NA	NA	NA	NA	Yes	NA	NA	No	0.216	No	NA,NA	NA	NA
chr7:143568347	253041	INS	74	0.877	0.4476	4	NA	NA	NA	NA	NA	NA	NA	NA	NA	Yes	NA	NA	No	0.223	No	NA,NA	NA	NA
chr7:143601773	253042	INS	253	0.8863	0.4889	71	NA	NA	NA	NA	NA	NA	NA	NA	NA	Yes	NA	HPRC,HGSVC,1KG-ONT	No	5.095	Yes	NA,NA	NA	NA
chr7:143601773	253043	INS	226	0.9202	0.2914	131	NA	NA	NA	NA	NA	NA	NA	NA	NA	Yes	NA	HPRC,HGSVC,1KG-ONT	No	5.095	Yes	NA,NA	NA	NA
chr7:143601773	253044	INS	200	0.85	0.6736	29	NA	NA	NA	NA	NA	NA	NA	NA	NA	Yes	NA	HPRC,HGSVC,1KG-ONT	No	5.095	Yes	NA,NA	NA	NA
chr7:143601780	253045	DEL	232	0.9301	0.2684	4	NA	NA	NA	NA	NA	NA	NA	NA	NA	Yes	ID=7-143601773-143601782-AT,7-143601775-143601789-ATATATA,7-143601783-143601804-TATATAT,7-143601797-143601807-TA,7-143601808-143601829-TATATAT,7-143601822-143601832-TA,7-143601870-143601879-AT,7-143601880-143601893-AT,7-143601899-143601909-TA,7-143601938-143601947-AT,7-143601940-143601961-ATATATA,7-143601962-143601972-TA,7-143601973-143601994-TATATAT,7-143601987-143601997-TA,7-143601990-143602011-ATATATA,7-143601998-143602042-TATATAATATATAT,7-143602045-143602054-TA;MOTIFS=TATATAATATATAT,TA,AT,ATATATA,TATATAT;STRUC=<VC235378>	HPRC,HGSVC,1KG-ONT	Yes	3.474	No	NA,NA	NA	NA
chr7:143601790	253051	INS	141	0.8762	0.4646	1	NA	NA	NA	NA	NA	NA	NA	NA	NA	Yes	ID=7-143601773-143601782-AT,7-143601775-143601789-ATATATA,7-143601783-143601804-TATATAT,7-143601797-143601807-TA,7-143601808-143601829-TATATAT,7-143601822-143601832-TA,7-143601870-143601879-AT,7-143601880-143601893-AT,7-143601899-143601909-TA,7-143601938-143601947-AT,7-143601940-143601961-ATATATA,7-143601962-143601972-TA,7-143601973-143601994-TATATAT,7-143601987-143601997-TA,7-143601990-143602011-ATATATA,7-143601998-143602042-TATATAATATATAT,7-143602045-143602054-TA;MOTIFS=TATATAATATATAT,TA,AT,ATATATA,TATATAT;STRUC=<VC235378>	HPRC,HGSVC,1KG-ONT	No	0.216	No	NA,NA	NA	NA
chr7:143601790	253053	INS	100	0.9556	0.1964	11	NA	NA	NA	NA	NA	NA	NA	NA	NA	Yes	ID=7-143601773-143601782-AT,7-143601775-143601789-ATATATA,7-143601783-143601804-TATATAT,7-143601797-143601807-TA,7-143601808-143601829-TATATAT,7-143601822-143601832-TA,7-143601870-143601879-AT,7-143601880-143601893-AT,7-143601899-143601909-TA,7-143601938-143601947-AT,7-143601940-143601961-ATATATA,7-143601962-143601972-TA,7-143601973-143601994-TATATAT,7-143601987-143601997-TA,7-143601990-143602011-ATATATA,7-143601998-143602042-TATATAATATATAT,7-143602045-143602054-TA;MOTIFS=TATATAATATATAT,TA,AT,ATATATA,TATATAT;STRUC=<VC235378>	HPRC,HGSVC,1KG-ONT	No	0.216	No	NA,NA	NA	NA
chr7:143601790	253052	INS	168	0.8069	0.6775	3	NA	NA	NA	NA	NA	NA	NA	NA	NA	Yes	ID=7-143601773-143601782-AT,7-143601775-143601789-ATATATA,7-143601783-143601804-TATATAT,7-143601797-143601807-TA,7-143601808-143601829-TATATAT,7-143601822-143601832-TA,7-143601870-143601879-AT,7-143601880-143601893-AT,7-143601899-143601909-TA,7-143601938-143601947-AT,7-143601940-143601961-ATATATA,7-143601962-143601972-TA,7-143601973-143601994-TATATAT,7-143601987-143601997-TA,7-143601990-143602011-ATATATA,7-143601998-143602042-TATATAATATATAT,7-143602045-143602054-TA;MOTIFS=TATATAATATATAT,TA,AT,ATATATA,TATATAT;STRUC=<VC235378>	HPRC,HGSVC,1KG-ONT	No	0.216	Yes	NA,NA	NA	NA
chr7:143601790	253050	INS	82	0.8434	0.5819	157	NA	NA	NA	NA	NA	NA	NA	NA	NA	Yes	ID=7-143601773-143601782-AT,7-143601775-143601789-ATATATA,7-143601783-143601804-TATATAT,7-143601797-143601807-TA,7-143601808-143601829-TATATAT,7-143601822-143601832-TA,7-143601870-143601879-AT,7-143601880-143601893-AT,7-143601899-143601909-TA,7-143601938-143601947-AT,7-143601940-143601961-ATATATA,7-143601962-143601972-TA,7-143601973-143601994-TATATAT,7-143601987-143601997-TA,7-143601990-143602011-ATATATA,7-143601998-143602042-TATATAATATATAT,7-143602045-143602054-TA;MOTIFS=TATATAATATATAT,TA,AT,ATATATA,TATATAT;STRUC=<VC235378>	HPRC,HGSVC,1KG-ONT	No	0.216	Yes	NA,NA	NA	NA
chr7:143601790	253048	INS	184	0.8482	0.579	5	NA	NA	NA	NA	NA	NA	NA	NA	NA	Yes	ID=7-143601773-143601782-AT,7-143601775-143601789-ATATATA,7-143601783-143601804-TATATAT,7-143601797-143601807-TA,7-143601808-143601829-TATATAT,7-143601822-143601832-TA,7-143601870-143601879-AT,7-143601880-143601893-AT,7-143601899-143601909-TA,7-143601938-143601947-AT,7-143601940-143601961-ATATATA,7-143601962-143601972-TA,7-143601973-143601994-TATATAT,7-143601987-143601997-TA,7-143601990-143602011-ATATATA,7-143601998-143602042-TATATAATATATAT,7-143602045-143602054-TA;MOTIFS=TATATAATATATAT,TA,AT,ATATATA,TATATAT;STRUC=<VC235378>	HPRC,HGSVC,1KG-ONT	No	0.216	No	NA,NA	NA	NA
chr7:143601790	253049	INS	118	0.866	0.5075	42	NA	NA	NA	NA	NA	NA	NA	NA	NA	Yes	ID=7-143601773-143601782-AT,7-143601775-143601789-ATATATA,7-143601783-143601804-TATATAT,7-143601797-143601807-TA,7-143601808-143601829-TATATAT,7-143601822-143601832-TA,7-143601870-143601879-AT,7-143601880-143601893-AT,7-143601899-143601909-TA,7-143601938-143601947-AT,7-143601940-143601961-ATATATA,7-143601962-143601972-TA,7-143601973-143601994-TATATAT,7-143601987-143601997-TA,7-143601990-143602011-ATATATA,7-143601998-143602042-TATATAATATATAT,7-143602045-143602054-TA;MOTIFS=TATATAATATATAT,TA,AT,ATATATA,TATATAT;STRUC=<VC235378>	HPRC,HGSVC	No	0.216	Yes	NA,NA	NA	NA
chr7:143601790	253047	INS	150	0.8385	0.5828	3	NA	NA	NA	NA	NA	NA	NA	NA	NA	Yes	ID=7-143601773-143601782-AT,7-143601775-143601789-ATATATA,7-143601783-143601804-TATATAT,7-143601797-143601807-TA,7-143601808-143601829-TATATAT,7-143601822-143601832-TA,7-143601870-143601879-AT,7-143601880-143601893-AT,7-143601899-143601909-TA,7-143601938-143601947-AT,7-143601940-143601961-ATATATA,7-143601962-143601972-TA,7-143601973-143601994-TATATAT,7-143601987-143601997-TA,7-143601990-143602011-ATATATA,7-143601998-143602042-TATATAATATATAT,7-143602045-143602054-TA;MOTIFS=TATATAATATATAT,TA,AT,ATATATA,TATATAT;STRUC=<VC235378>	HPRC,HGSVC,1KG-ONT	No	0.216	No	NA,NA	NA	NA
chr7:143601790	253046	INS	107	0.8364	0.6114	1	NA	NA	NA	NA	NA	NA	NA	NA	NA	Yes	ID=7-143601773-143601782-AT,7-143601775-143601789-ATATATA,7-143601783-143601804-TATATAT,7-143601797-143601807-TA,7-143601808-143601829-TATATAT,7-143601822-143601832-TA,7-143601870-143601879-AT,7-143601880-143601893-AT,7-143601899-143601909-TA,7-143601938-143601947-AT,7-143601940-143601961-ATATATA,7-143601962-143601972-TA,7-143601973-143601994-TATATAT,7-143601987-143601997-TA,7-143601990-143602011-ATATATA,7-143601998-143602042-TATATAATATATAT,7-143602045-143602054-TA;MOTIFS=TATATAATATATAT,TA,AT,ATATATA,TATATAT;STRUC=<VC235378>	HPRC,HGSVC,1KG-ONT	No	0.216	No	NA,NA	NA	NA
chr7:143601803	253054	DEL	253	0.8638	0.4917	66	NA	NA	NA	NA	NA	NA	NA	NA	NA	Yes	ID=7-143601773-143601782-AT,7-143601775-143601789-ATATATA,7-143601783-143601804-TATATAT,7-143601797-143601807-TA,7-143601808-143601829-TATATAT,7-143601822-143601832-TA,7-143601870-143601879-AT,7-143601880-143601893-AT,7-143601899-143601909-TA,7-143601938-143601947-AT,7-143601940-143601961-ATATATA,7-143601962-143601972-TA,7-143601973-143601994-TATATAT,7-143601987-143601997-TA,7-143601990-143602011-ATATATA,7-143601998-143602042-TATATAATATATAT,7-143602045-143602054-TA;MOTIFS=TATATAATATATAT,TA,AT,ATATATA,TATATAT;STRUC=<VC235378>	HPRC,HGSVC,1KG-ONT	Yes	3.328	Yes	NA,NA	NA	NA
chr7:143601804	253055	DEL	123	0.9213	0.2803	18	NA	NA	NA	NA	NA	NA	NA	NA	NA	Yes	ID=7-143601773-143601782-AT,7-143601775-143601789-ATATATA,7-143601783-143601804-TATATAT,7-143601797-143601807-TA,7-143601808-143601829-TATATAT,7-143601822-143601832-TA,7-143601870-143601879-AT,7-143601880-143601893-AT,7-143601899-143601909-TA,7-143601938-143601947-AT,7-143601940-143601961-ATATATA,7-143601962-143601972-TA,7-143601973-143601994-TATATAT,7-143601987-143601997-TA,7-143601990-143602011-ATATATA,7-143601998-143602042-TATATAATATATAT,7-143602045-143602054-TA;MOTIFS=TATATAATATATAT,TA,AT,ATATATA,TATATAT;STRUC=<VC235378>	HPRC,HGSVC,1KG-ONT	Yes	0.702	Yes	NA,NA	NA	NA
chr7:143601804	253056	DEL	133	0.8526	0.5727	27	NA	NA	NA	NA	NA	NA	NA	NA	NA	Yes	ID=7-143601773-143601782-AT,7-143601775-143601789-ATATATA,7-143601783-143601804-TATATAT,7-143601797-143601807-TA,7-143601808-143601829-TATATAT,7-143601822-143601832-TA,7-143601870-143601879-AT,7-143601880-143601893-AT,7-143601899-143601909-TA,7-143601938-143601947-AT,7-143601940-143601961-ATATATA,7-143601962-143601972-TA,7-143601973-143601994-TATATAT,7-143601987-143601997-TA,7-143601990-143602011-ATATATA,7-143601998-143602042-TATATAATATATAT,7-143602045-143602054-TA;MOTIFS=TATATAATATATAT,TA,AT,ATATATA,TATATAT;STRUC=<VC235378>	HPRC,HGSVC,1KG-ONT	Yes	0.848	Yes	NA,NA	NA	NA
chr7:143601822	253057	DEL	144	0.8073	0.678	2	NA	NA	NA	NA	NA	NA	NA	NA	NA	Yes	ID=7-143601773-143601782-AT,7-143601775-143601789-ATATATA,7-143601783-143601804-TATATAT,7-143601797-143601807-TA,7-143601808-143601829-TATATAT,7-143601822-143601832-TA,7-143601870-143601879-AT,7-143601880-143601893-AT,7-143601899-143601909-TA,7-143601938-143601947-AT,7-143601940-143601961-ATATATA,7-143601962-143601972-TA,7-143601973-143601994-TATATAT,7-143601987-143601997-TA,7-143601990-143602011-ATATATA,7-143601998-143602042-TATATAATATATAT,7-143602045-143602054-TA;MOTIFS=TATATAATATATAT,TA,AT,ATATATA,TATATAT;STRUC=<VC235378>	HPRC,HGSVC,1KG-ONT	Yes	0.02	No	NA,NA	NA	NA
chr7:143601828	253058	DEL	160	0.8281	0.6384	158	NA	NA	NA	NA	NA	NA	NA	NA	NA	Yes	ID=7-143601773-143601782-AT,7-143601775-143601789-ATATATA,7-143601783-143601804-TATATAT,7-143601797-143601807-TA,7-143601808-143601829-TATATAT,7-143601822-143601832-TA,7-143601870-143601879-AT,7-143601880-143601893-AT,7-143601899-143601909-TA,7-143601938-143601947-AT,7-143601940-143601961-ATATATA,7-143601962-143601972-TA,7-143601973-143601994-TATATAT,7-143601987-143601997-TA,7-143601990-143602011-ATATATA,7-143601998-143602042-TATATAATATATAT,7-143602045-143602054-TA;MOTIFS=TATATAATATATAT,TA,AT,ATATATA,TATATAT;STRUC=<VC235378>	HPRC,HGSVC,1KG-ONT	Yes	2.357	Yes	NA,NA	NA	NA
chr7:143601830	253059	DEL	68	0.8753	0.5028	29	NA	NA	NA	NA	NA	NA	NA	NA	NA	Yes	ID=7-143601773-143601782-AT,7-143601775-143601789-ATATATA,7-143601783-143601804-TATATAT,7-143601797-143601807-TA,7-143601808-143601829-TATATAT,7-143601822-143601832-TA,7-143601870-143601879-AT,7-143601880-143601893-AT,7-143601899-143601909-TA,7-143601938-143601947-AT,7-143601940-143601961-ATATATA,7-143601962-143601972-TA,7-143601973-143601994-TATATAT,7-143601987-143601997-TA,7-143601990-143602011-ATATATA,7-143601998-143602042-TATATAATATATAT,7-143602045-143602054-TA;MOTIFS=TATATAATATATAT,TA,AT,ATATATA,TATATAT;STRUC=<VC235378>	HGSVC	No	0.096	Yes	NA,NA	NA	NA
chr7:143601831	253060	DEL	92	0.9373	0.293	177	NA	NA	NA	NA	NA	NA	NA	NA	NA	Yes	ID=7-143601773-143601782-AT,7-143601775-143601789-ATATATA,7-143601783-143601804-TATATAT,7-143601797-143601807-TA,7-143601808-143601829-TATATAT,7-143601822-143601832-TA,7-143601870-143601879-AT,7-143601880-143601893-AT,7-143601899-143601909-TA,7-143601938-143601947-AT,7-143601940-143601961-ATATATA,7-143601962-143601972-TA,7-143601973-143601994-TATATAT,7-143601987-143601997-TA,7-143601990-143602011-ATATATA,7-143601998-143602042-TATATAATATATAT,7-143602045-143602054-TA;MOTIFS=TATATAATATATAT,TA,AT,ATATATA,TATATAT;STRUC=<VC235378>	HPRC,HGSVC,1KG-ONT	No	0.233	Yes	NA,NA	NA	NA
chr7:143601831	253061	DEL	104	0.9348	0.2458	120	NA	NA	NA	NA	NA	NA	NA	NA	NA	Yes	ID=7-143601773-143601782-AT,7-143601775-143601789-ATATATA,7-143601783-143601804-TATATAT,7-143601797-143601807-TA,7-143601808-143601829-TATATAT,7-143601822-143601832-TA,7-143601870-143601879-AT,7-143601880-143601893-AT,7-143601899-143601909-TA,7-143601938-143601947-AT,7-143601940-143601961-ATATATA,7-143601962-143601972-TA,7-143601973-143601994-TATATAT,7-143601987-143601997-TA,7-143601990-143602011-ATATATA,7-143601998-143602042-TATATAATATATAT,7-143602045-143602054-TA;MOTIFS=TATATAATATATAT,TA,AT,ATATATA,TATATAT;STRUC=<VC235378>	HPRC,HGSVC,1KG-ONT	No	0.019	Yes	NA,NA	NA	NA
chr7:143601831	253062	DEL	110	0.8596	0.5128	56	NA	NA	NA	NA	NA	NA	NA	NA	NA	Yes	ID=7-143601773-143601782-AT,7-143601775-143601789-ATATATA,7-143601783-143601804-TATATAT,7-143601797-143601807-TA,7-143601808-143601829-TATATAT,7-143601822-143601832-TA,7-143601870-143601879-AT,7-143601880-143601893-AT,7-143601899-143601909-TA,7-143601938-143601947-AT,7-143601940-143601961-ATATATA,7-143601962-143601972-TA,7-143601973-143601994-TATATAT,7-143601987-143601997-TA,7-143601990-143602011-ATATATA,7-143601998-143602042-TATATAATATATAT,7-143602045-143602054-TA;MOTIFS=TATATAATATATAT,TA,AT,ATATATA,TATATAT;STRUC=<VC235378>	HPRC,HGSVC,1KG-ONT	Yes	0.017	Yes	NA,NA	NA	NA
chr7:143601832	253063	DEL	98	0.9271	0.2828	117	NA	NA	NA	NA	NA	NA	NA	NA	NA	Yes	ID=7-143601773-143601782-AT,7-143601775-143601789-ATATATA,7-143601783-143601804-TATATAT,7-143601797-143601807-TA,7-143601808-143601829-TATATAT,7-143601822-143601832-TA,7-143601870-143601879-AT,7-143601880-143601893-AT,7-143601899-143601909-TA,7-143601938-143601947-AT,7-143601940-143601961-ATATATA,7-143601962-143601972-TA,7-143601973-143601994-TATATAT,7-143601987-143601997-TA,7-143601990-143602011-ATATATA,7-143601998-143602042-TATATAATATATAT,7-143602045-143602054-TA;MOTIFS=TATATAATATATAT,TA,AT,ATATATA,TATATAT;STRUC=<VC235378>	HPRC,HGSVC,1KG-ONT	No	0.019	Yes	NA,NA	NA	NA
chr7:143601837	253064	DEL	62	0.8583	0.5468	23	NA	NA	NA	NA	NA	NA	NA	NA	NA	Yes	ID=7-143601773-143601782-AT,7-143601775-143601789-ATATATA,7-143601783-143601804-TATATAT,7-143601797-143601807-TA,7-143601808-143601829-TATATAT,7-143601822-143601832-TA,7-143601870-143601879-AT,7-143601880-143601893-AT,7-143601899-143601909-TA,7-143601938-143601947-AT,7-143601940-143601961-ATATATA,7-143601962-143601972-TA,7-143601973-143601994-TATATAT,7-143601987-143601997-TA,7-143601990-143602011-ATATATA,7-143601998-143602042-TATATAATATATAT,7-143602045-143602054-TA;MOTIFS=TATATAATATATAT,TA,AT,ATATATA,TATATAT;STRUC=<VC235378>	HGSVC	No	0.021	Yes	NA,NA	NA	NA
chr7:143601837	253067	DEL	85	0.8551	0.54	16	NA	NA	NA	NA	NA	NA	NA	NA	NA	Yes	ID=7-143601773-143601782-AT,7-143601775-143601789-ATATATA,7-143601783-143601804-TATATAT,7-143601797-143601807-TA,7-143601808-143601829-TATATAT,7-143601822-143601832-TA,7-143601870-143601879-AT,7-143601880-143601893-AT,7-143601899-143601909-TA,7-143601938-143601947-AT,7-143601940-143601961-ATATATA,7-143601962-143601972-TA,7-143601973-143601994-TATATAT,7-143601987-143601997-TA,7-143601990-143602011-ATATATA,7-143601998-143602042-TATATAATATATAT,7-143602045-143602054-TA;MOTIFS=TATATAATATATAT,TA,AT,ATATATA,TATATAT;STRUC=<VC235378>	HPRC,HGSVC	No	0.08	Yes	NA,NA	NA	NA
chr7:143601837	253066	DEL	77	0.8811	0.4701	133	NA	NA	NA	NA	NA	NA	NA	NA	NA	Yes	ID=7-143601773-143601782-AT,7-143601775-143601789-ATATATA,7-143601783-143601804-TATATAT,7-143601797-143601807-TA,7-143601808-143601829-TATATAT,7-143601822-143601832-TA,7-143601870-143601879-AT,7-143601880-143601893-AT,7-143601899-143601909-TA,7-143601938-143601947-AT,7-143601940-143601961-ATATATA,7-143601962-143601972-TA,7-143601973-143601994-TATATAT,7-143601987-143601997-TA,7-143601990-143602011-ATATATA,7-143601998-143602042-TATATAATATATAT,7-143602045-143602054-TA;MOTIFS=TATATAATATATAT,TA,AT,ATATATA,TATATAT;STRUC=<VC235378>	HGSVC	No	0.019	Yes	NA,NA	NA	NA
chr7:143601837	253065	DEL	73	0.8953	0.3778	19	NA	NA	NA	NA	NA	NA	NA	NA	NA	Yes	ID=7-143601773-143601782-AT,7-143601775-143601789-ATATATA,7-143601783-143601804-TATATAT,7-143601797-143601807-TA,7-143601808-143601829-TATATAT,7-143601822-143601832-TA,7-143601870-143601879-AT,7-143601880-143601893-AT,7-143601899-143601909-TA,7-143601938-143601947-AT,7-143601940-143601961-ATATATA,7-143601962-143601972-TA,7-143601973-143601994-TATATAT,7-143601987-143601997-TA,7-143601990-143602011-ATATATA,7-143601998-143602042-TATATAATATATAT,7-143602045-143602054-TA;MOTIFS=TATATAATATATAT,TA,AT,ATATATA,TATATAT;STRUC=<VC235378>	HGSVC	No	0.017	Yes	NA,NA	NA	NA
chr7:143601849	253068	DEL	67	0.838	0.5934	4	NA	NA	NA	NA	NA	NA	NA	NA	NA	Yes	ID=7-143601773-143601782-AT,7-143601775-143601789-ATATATA,7-143601783-143601804-TATATAT,7-143601797-143601807-TA,7-143601808-143601829-TATATAT,7-143601822-143601832-TA,7-143601870-143601879-AT,7-143601880-143601893-AT,7-143601899-143601909-TA,7-143601938-143601947-AT,7-143601940-143601961-ATATATA,7-143601962-143601972-TA,7-143601973-143601994-TATATAT,7-143601987-143601997-TA,7-143601990-143602011-ATATATA,7-143601998-143602042-TATATAATATATAT,7-143602045-143602054-TA;MOTIFS=TATATAATATATAT,TA,AT,ATATATA,TATATAT;STRUC=<VC235378>	HGSVC	No	0.015	Yes	NA,NA	NA	NA
chr7:143601865	253069	DEL	66	0.8229	0.6665	3	NA	NA	NA	NA	NA	NA	NA	NA	NA	Yes	ID=7-143601773-143601782-AT,7-143601775-143601789-ATATATA,7-143601783-143601804-TATATAT,7-143601797-143601807-TA,7-143601808-143601829-TATATAT,7-143601822-143601832-TA,7-143601870-143601879-AT,7-143601880-143601893-AT,7-143601899-143601909-TA,7-143601938-143601947-AT,7-143601940-143601961-ATATATA,7-143601962-143601972-TA,7-143601973-143601994-TATATAT,7-143601987-143601997-TA,7-143601990-143602011-ATATATA,7-143601998-143602042-TATATAATATATAT,7-143602045-143602054-TA;MOTIFS=TATATAATATATAT,TA,AT,ATATATA,TATATAT;STRUC=<VC235378>	HGSVC	No	0.014	No	NA,NA	NA	NA
chr7:143601869	253070	DEL	62	0.8195	0.6488	1	NA	NA	NA	NA	NA	NA	NA	NA	NA	Yes	ID=7-143601773-143601782-AT,7-143601775-143601789-ATATATA,7-143601783-143601804-TATATAT,7-143601797-143601807-TA,7-143601808-143601829-TATATAT,7-143601822-143601832-TA,7-143601870-143601879-AT,7-143601880-143601893-AT,7-143601899-143601909-TA,7-143601938-143601947-AT,7-143601940-143601961-ATATATA,7-143601962-143601972-TA,7-143601973-143601994-TATATAT,7-143601987-143601997-TA,7-143601990-143602011-ATATATA,7-143601998-143602042-TATATAATATATAT,7-143602045-143602054-TA;MOTIFS=TATATAATATATAT,TA,AT,ATATATA,TATATAT;STRUC=<VC235378>	HGSVC	No	0.021	Yes	NA,NA	NA	NA
chr7:143601878	253071	DEL	53	0.9003	0.3877	18	NA	NA	NA	NA	NA	NA	NA	NA	NA	Yes	ID=7-143601773-143601782-AT,7-143601775-143601789-ATATATA,7-143601783-143601804-TATATAT,7-143601797-143601807-TA,7-143601808-143601829-TATATAT,7-143601822-143601832-TA,7-143601870-143601879-AT,7-143601880-143601893-AT,7-143601899-143601909-TA,7-143601938-143601947-AT,7-143601940-143601961-ATATATA,7-143601962-143601972-TA,7-143601973-143601994-TATATAT,7-143601987-143601997-TA,7-143601990-143602011-ATATATA,7-143601998-143602042-TATATAATATATAT,7-143602045-143602054-TA;MOTIFS=TATATAATATATAT,TA,AT,ATATATA,TATATAT;STRUC=<VC235378>	HGSVC	No	0.014	Yes	NA,NA	NA	NA
chr7:143602043	253072	INS	79	0.8201	0.6459	30	NA	NA	NA	NA	NA	NA	NA	NA	NA	Yes	ID=7-143601773-143601782-AT,7-143601775-143601789-ATATATA,7-143601783-143601804-TATATAT,7-143601797-143601807-TA,7-143601808-143601829-TATATAT,7-143601822-143601832-TA,7-143601870-143601879-AT,7-143601880-143601893-AT,7-143601899-143601909-TA,7-143601938-143601947-AT,7-143601940-143601961-ATATATA,7-143601962-143601972-TA,7-143601973-143601994-TATATAT,7-143601987-143601997-TA,7-143601990-143602011-ATATATA,7-143601998-143602042-TATATAATATATAT,7-143602045-143602054-TA;MOTIFS=TATATAATATATAT,TA,AT,ATATATA,TATATAT;STRUC=<VC235378>	HPRC,HGSVC,1KG-ONT	No	0.216	Yes	NA,NA	NA	NA
chr7:143602043	253073	INS	107	0.8073	0.6847	17	NA	NA	NA	NA	NA	NA	NA	NA	NA	Yes	ID=7-143601773-143601782-AT,7-143601775-143601789-ATATATA,7-143601783-143601804-TATATAT,7-143601797-143601807-TA,7-143601808-143601829-TATATAT,7-143601822-143601832-TA,7-143601870-143601879-AT,7-143601880-143601893-AT,7-143601899-143601909-TA,7-143601938-143601947-AT,7-143601940-143601961-ATATATA,7-143601962-143601972-TA,7-143601973-143601994-TATATAT,7-143601987-143601997-TA,7-143601990-143602011-ATATATA,7-143601998-143602042-TATATAATATATAT,7-143602045-143602054-TA;MOTIFS=TATATAATATATAT,TA,AT,ATATATA,TATATAT;STRUC=<VC235378>	HPRC,HGSVC,1KG-ONT	No	0.216	Yes	NA,NA	NA	NA
chr7:143602048	253074	INS	84	0.9045	0.3307	3	NA	NA	NA	NA	NA	NA	NA	NA	NA	Yes	ID=7-143601773-143601782-AT,7-143601775-143601789-ATATATA,7-143601783-143601804-TATATAT,7-143601797-143601807-TA,7-143601808-143601829-TATATAT,7-143601822-143601832-TA,7-143601870-143601879-AT,7-143601880-143601893-AT,7-143601899-143601909-TA,7-143601938-143601947-AT,7-143601940-143601961-ATATATA,7-143601962-143601972-TA,7-143601973-143601994-TATATAT,7-143601987-143601997-TA,7-143601990-143602011-ATATATA,7-143601998-143602042-TATATAATATATAT,7-143602045-143602054-TA;MOTIFS=TATATAATATATAT,TA,AT,ATATATA,TATATAT;STRUC=<VC235378>	HPRC,HGSVC,1KG-ONT	No	0.216	Yes	NA,NA	NA	NA
chr7:143602053	253075	INS	81	0.8724	0.5524	14	NA	NA	NA	NA	NA	NA	NA	NA	NA	Yes	ID=7-143601773-143601782-AT,7-143601775-143601789-ATATATA,7-143601783-143601804-TATATAT,7-143601797-143601807-TA,7-143601808-143601829-TATATAT,7-143601822-143601832-TA,7-143601870-143601879-AT,7-143601880-143601893-AT,7-143601899-143601909-TA,7-143601938-143601947-AT,7-143601940-143601961-ATATATA,7-143601962-143601972-TA,7-143601973-143601994-TATATAT,7-143601987-143601997-TA,7-143601990-143602011-ATATATA,7-143601998-143602042-TATATAATATATAT,7-143602045-143602054-TA;MOTIFS=TATATAATATATAT,TA,AT,ATATATA,TATATAT;STRUC=<VC235378>	HPRC,HGSVC,1KG-ONT	No	0.216	Yes	NA,NA	NA	NA
chr7:143619362	253077	DEL	55	0.8536	0.5464	2	NA	NA	NA	NA	NA	NA	NA	NA	NA	Yes	NA	NA	No	0.07	Yes	NA,NA	NA	NA
chr7:143719425	253078	INS	52	0.8367	0.6063	52	TCAF2(0.2087,0.946)	NA	NA	NA	NA	NA	NA	NA	NA	Yes	ID=7-143719408-143719427-AAAG,7-143719425-143719442-AAAG;MOTIFS=AAAG;STRUC=<VC235380>	NA	No	0.193	Yes	NA,NA	NA	NA
chr7:143719425	253079	INS	59	0.8793	0.4306	5	TCAF2(0.2087,0.946)	NA	NA	NA	NA	NA	NA	NA	NA	Yes	ID=7-143719408-143719427-AAAG,7-143719425-143719442-AAAG;MOTIFS=AAAG;STRUC=<VC235380>	NA	No	0.193	No	NA,NA	NA	NA
chr7:143761034	253080	INS	74	0.8367	0.6036	4	NA	NA	NA	NA	NA	NA	NA	NA	NA	Yes	NA	NA	No	0.193	No	NA,NA	NA	NA
chr7:143835033	253081	INS	50	0.843	0.5741	4	NA	NA	NA	NA	NA	NA	NA	NA	NA	Yes	NA	HGSVC	No	0.198	No	NA,NA	NA	NA
chr7:143859878	253082	DEL	153	0.8045	0.6774	387	TCAF1(0.59061,0.762)	NA	NA	NA	NA	NA	NA	NA	NA	Yes	ID=7-143859857-143859863-TA,7-143859880-143859889-AT,7-143859958-143860009-AATATATATTATAT,7-143860001-143860012-AT,7-143860013-143860034-TATATAT,7-143860027-143860037-TA,7-143860030-143860051-ATATATA,7-143860045-143860059-TATATAT,7-143860052-143860061-TA;MOTIFS=TA,ATATATA,AT,AATATATATTATAT,TATATAT;STRUC=<VC235389>	HPRC,HGSVC,1KG-ONT	No	2.16	Yes	NA,NA	NA	NA
chr7:143859893	253083	DEL	145	0.8533	0.5625	7	TCAF1(0.59061,0.762)	NA	NA	NA	NA	NA	NA	NA	NA	Yes	ID=7-143859857-143859863-TA,7-143859880-143859889-AT,7-143859958-143860009-AATATATATTATAT,7-143860001-143860012-AT,7-143860013-143860034-TATATAT,7-143860027-143860037-TA,7-143860030-143860051-ATATATA,7-143860045-143860059-TATATAT,7-143860052-143860061-TA;MOTIFS=TA,ATATATA,AT,AATATATATTATAT,TATATAT;STRUC=<VC235389>	HPRC,HGSVC,1KG-ONT	No	2.337	No	NA,NA	NA	NA
chr7:143859896	253084	DEL	97	0.8607	0.5629	1	TCAF1(0.59061,0.762)	NA	NA	NA	NA	NA	NA	NA	NA	Yes	ID=7-143859857-143859863-TA,7-143859880-143859889-AT,7-143859958-143860009-AATATATATTATAT,7-143860001-143860012-AT,7-143860013-143860034-TATATAT,7-143860027-143860037-TA,7-143860030-143860051-ATATATA,7-143860045-143860059-TATATAT,7-143860052-143860061-TA;MOTIFS=TA,ATATATA,AT,AATATATATTATAT,TATATAT;STRUC=<VC235389>	HGSVC,1KG-ONT	No	2.457	No	NA,NA	NA	NA
chr7:143859902	253085	DEL	129	0.8201	0.6508	56	TCAF1(0.59061,0.762)	NA	NA	NA	NA	NA	NA	NA	NA	Yes	ID=7-143859857-143859863-TA,7-143859880-143859889-AT,7-143859958-143860009-AATATATATTATAT,7-143860001-143860012-AT,7-143860013-143860034-TATATAT,7-143860027-143860037-TA,7-143860030-143860051-ATATATA,7-143860045-143860059-TATATAT,7-143860052-143860061-TA;MOTIFS=TA,ATATATA,AT,AATATATATTATAT,TATATAT;STRUC=<VC235389>	HPRC,HGSVC,1KG-ONT	No	2.337	Yes	NA,NA	NA	NA
chr7:143859981	253087	INS	101	0.8192	0.6634	1	TCAF1(0.59061,0.762)	NA	NA	NA	NA	NA	NA	NA	NA	Yes	ID=7-143859857-143859863-TA,7-143859880-143859889-AT,7-143859958-143860009-AATATATATTATAT,7-143860001-143860012-AT,7-143860013-143860034-TATATAT,7-143860027-143860037-TA,7-143860030-143860051-ATATATA,7-143860045-143860059-TATATAT,7-143860052-143860061-TA;MOTIFS=TA,ATATATA,AT,AATATATATTATAT,TATATAT;STRUC=<VC235389>	HPRC,HGSVC	No	0.216	No	NA,NA	NA	NA
chr7:143859981	253088	INS	61	0.9108	0.3231	18	TCAF1(0.59061,0.762)	NA	NA	NA	NA	NA	NA	NA	NA	Yes	ID=7-143859857-143859863-TA,7-143859880-143859889-AT,7-143859958-143860009-AATATATATTATAT,7-143860001-143860012-AT,7-143860013-143860034-TATATAT,7-143860027-143860037-TA,7-143860030-143860051-ATATATA,7-143860045-143860059-TATATAT,7-143860052-143860061-TA;MOTIFS=TA,ATATATA,AT,AATATATATTATAT,TATATAT;STRUC=<VC235389>	HPRC,HGSVC,1KG-ONT	No	0.216	Yes	NA,NA	NA	NA
chr7:143859981	253089	INS	86	0.9516	0.471	4	TCAF1(0.59061,0.762)	NA	NA	NA	NA	NA	NA	NA	NA	Yes	ID=7-143859857-143859863-TA,7-143859880-143859889-AT,7-143859958-143860009-AATATATATTATAT,7-143860001-143860012-AT,7-143860013-143860034-TATATAT,7-143860027-143860037-TA,7-143860030-143860051-ATATATA,7-143860045-143860059-TATATAT,7-143860052-143860061-TA;MOTIFS=TA,ATATATA,AT,AATATATATTATAT,TATATAT;STRUC=<VC235389>	HPRC,HGSVC,1KG-ONT	No	0.216	No	NA,NA	NA	NA
chr7:143859981	253090	INS	111	0.8481	0.6611	2	TCAF1(0.59061,0.762)	NA	NA	NA	NA	NA	NA	NA	NA	Yes	ID=7-143859857-143859863-TA,7-143859880-143859889-AT,7-143859958-143860009-AATATATATTATAT,7-143860001-143860012-AT,7-143860013-143860034-TATATAT,7-143860027-143860037-TA,7-143860030-143860051-ATATATA,7-143860045-143860059-TATATAT,7-143860052-143860061-TA;MOTIFS=TA,ATATATA,AT,AATATATATTATAT,TATATAT;STRUC=<VC235389>	HPRC,HGSVC	No	0.216	No	NA,NA	NA	NA
chr7:143859987	253091	INS	104	0.9152	0.587	2	TCAF1(0.59061,0.762)	NA	NA	NA	NA	NA	NA	NA	NA	Yes	ID=7-143859857-143859863-TA,7-143859880-143859889-AT,7-143859958-143860009-AATATATATTATAT,7-143860001-143860012-AT,7-143860013-143860034-TATATAT,7-143860027-143860037-TA,7-143860030-143860051-ATATATA,7-143860045-143860059-TATATAT,7-143860052-143860061-TA;MOTIFS=TA,ATATATA,AT,AATATATATTATAT,TATATAT;STRUC=<VC235389>	HPRC,HGSVC	No	0.216	No	NA,NA	NA	NA
chr7:143860001	253092	INS	113	0.8483	0.5947	8	TCAF1(0.59061,0.762)	NA	NA	NA	NA	NA	NA	NA	NA	Yes	ID=7-143859857-143859863-TA,7-143859880-143859889-AT,7-143859958-143860009-AATATATATTATAT,7-143860001-143860012-AT,7-143860013-143860034-TATATAT,7-143860027-143860037-TA,7-143860030-143860051-ATATATA,7-143860045-143860059-TATATAT,7-143860052-143860061-TA;MOTIFS=TA,ATATATA,AT,AATATATATTATAT,TATATAT;STRUC=<VC235389>	HPRC,HGSVC	No	0.216	No	NA,NA	NA	NA
chr7:143860002	253093	INS	63	0.8524	0.5566	12	TCAF1(0.59061,0.762)	NA	NA	NA	NA	NA	NA	NA	NA	Yes	ID=7-143859857-143859863-TA,7-143859880-143859889-AT,7-143859958-143860009-AATATATATTATAT,7-143860001-143860012-AT,7-143860013-143860034-TATATAT,7-143860027-143860037-TA,7-143860030-143860051-ATATATA,7-143860045-143860059-TATATAT,7-143860052-143860061-TA;MOTIFS=TA,ATATATA,AT,AATATATATTATAT,TATATAT;STRUC=<VC235389>	HPRC,HGSVC,1KG-ONT	No	0.216	Yes	NA,NA	NA	NA
chr7:143860003	253094	INS	75	0.8346	0.6232	9	TCAF1(0.59061,0.762)	NA	NA	NA	NA	NA	NA	NA	NA	Yes	ID=7-143859857-143859863-TA,7-143859880-143859889-AT,7-143859958-143860009-AATATATATTATAT,7-143860001-143860012-AT,7-143860013-143860034-TATATAT,7-143860027-143860037-TA,7-143860030-143860051-ATATATA,7-143860045-143860059-TATATAT,7-143860052-143860061-TA;MOTIFS=TA,ATATATA,AT,AATATATATTATAT,TATATAT;STRUC=<VC235389>	HPRC,HGSVC,1KG-ONT	No	0.216	Yes	NA,NA	NA	NA
chr7:143860005	253096	INS	139	0.8193	0.667	4	TCAF1(0.59061,0.762)	NA	NA	NA	NA	NA	NA	NA	NA	Yes	ID=7-143859857-143859863-TA,7-143859880-143859889-AT,7-143859958-143860009-AATATATATTATAT,7-143860001-143860012-AT,7-143860013-143860034-TATATAT,7-143860027-143860037-TA,7-143860030-143860051-ATATATA,7-143860045-143860059-TATATAT,7-143860052-143860061-TA;MOTIFS=TA,ATATATA,AT,AATATATATTATAT,TATATAT;STRUC=<VC235389>	HPRC,HGSVC,1KG-ONT	No	0.216	No	NA,NA	NA	NA
chr7:143860005	253098	INS	76	0.8303	0.6129	1	TCAF1(0.59061,0.762)	NA	NA	NA	NA	NA	NA	NA	NA	Yes	ID=7-143859857-143859863-TA,7-143859880-143859889-AT,7-143859958-143860009-AATATATATTATAT,7-143860001-143860012-AT,7-143860013-143860034-TATATAT,7-143860027-143860037-TA,7-143860030-143860051-ATATATA,7-143860045-143860059-TATATAT,7-143860052-143860061-TA;MOTIFS=TA,ATATATA,AT,AATATATATTATAT,TATATAT;STRUC=<VC235389>	HPRC,HGSVC,1KG-ONT	No	0.216	No	NA,NA	NA	NA
chr7:143860005	253097	INS	82	0.95	0.216	21	TCAF1(0.59061,0.762)	NA	NA	NA	NA	NA	NA	NA	NA	Yes	ID=7-143859857-143859863-TA,7-143859880-143859889-AT,7-143859958-143860009-AATATATATTATAT,7-143860001-143860012-AT,7-143860013-143860034-TATATAT,7-143860027-143860037-TA,7-143860030-143860051-ATATATA,7-143860045-143860059-TATATAT,7-143860052-143860061-TA;MOTIFS=TA,ATATATA,AT,AATATATATTATAT,TATATAT;STRUC=<VC235389>	HPRC,HGSVC,1KG-ONT	No	0.216	Yes	NA,NA	NA	NA
chr7:143860025	253099	INS	106	0.8208	0.6496	1	TCAF1(0.59061,0.762)	NA	NA	NA	NA	NA	NA	NA	NA	Yes	ID=7-143859857-143859863-TA,7-143859880-143859889-AT,7-143859958-143860009-AATATATATTATAT,7-143860001-143860012-AT,7-143860013-143860034-TATATAT,7-143860027-143860037-TA,7-143860030-143860051-ATATATA,7-143860045-143860059-TATATAT,7-143860052-143860061-TA;MOTIFS=TA,ATATATA,AT,AATATATATTATAT,TATATAT;STRUC=<VC235389>	HPRC,HGSVC	No	0.216	No	NA,NA	NA	NA
chr7:143860030	253100	INS	62	0.8536	0.5571	17	TCAF1(0.59061,0.762)	NA	NA	NA	NA	NA	NA	NA	NA	Yes	ID=7-143859857-143859863-TA,7-143859880-143859889-AT,7-143859958-143860009-AATATATATTATAT,7-143860001-143860012-AT,7-143860013-143860034-TATATAT,7-143860027-143860037-TA,7-143860030-143860051-ATATATA,7-143860045-143860059-TATATAT,7-143860052-143860061-TA;MOTIFS=TA,ATATATA,AT,AATATATATTATAT,TATATAT;STRUC=<VC235389>	HPRC,HGSVC,1KG-ONT	No	0.216	Yes	NA,NA	NA	NA
chr7:143860030	253101	INS	64	0.9113	0.3259	3	TCAF1(0.59061,0.762)	NA	NA	NA	NA	NA	NA	NA	NA	Yes	ID=7-143859857-143859863-TA,7-143859880-143859889-AT,7-143859958-143860009-AATATATATTATAT,7-143860001-143860012-AT,7-143860013-143860034-TATATAT,7-143860027-143860037-TA,7-143860030-143860051-ATATATA,7-143860045-143860059-TATATAT,7-143860052-143860061-TA;MOTIFS=TA,ATATATA,AT,AATATATATTATAT,TATATAT;STRUC=<VC235389>	HPRC,HGSVC,1KG-ONT	No	0.216	No	NA,NA	NA	NA
chr7:143860030	253102	INS	149	0.9456	0.2243	8	TCAF1(0.59061,0.762)	NA	NA	NA	NA	NA	NA	NA	NA	Yes	ID=7-143859857-143859863-TA,7-143859880-143859889-AT,7-143859958-143860009-AATATATATTATAT,7-143860001-143860012-AT,7-143860013-143860034-TATATAT,7-143860027-143860037-TA,7-143860030-143860051-ATATATA,7-143860045-143860059-TATATAT,7-143860052-143860061-TA;MOTIFS=TA,ATATATA,AT,AATATATATTATAT,TATATAT;STRUC=<VC235389>	HPRC,HGSVC,1KG-ONT	No	0.216	No	NA,NA	NA	NA
chr7:143860030	253103	INS	170	0.8693	0.4771	5	TCAF1(0.59061,0.762)	NA	NA	NA	NA	NA	NA	NA	NA	Yes	ID=7-143859857-143859863-TA,7-143859880-143859889-AT,7-143859958-143860009-AATATATATTATAT,7-143860001-143860012-AT,7-143860013-143860034-TATATAT,7-143860027-143860037-TA,7-143860030-143860051-ATATATA,7-143860045-143860059-TATATAT,7-143860052-143860061-TA;MOTIFS=TA,ATATATA,AT,AATATATATTATAT,TATATAT;STRUC=<VC235389>	HPRC,HGSVC,1KG-ONT	No	0.216	No	NA,NA	NA	NA
chr7:143860030	253104	INS	160	0.8647	0.47	2	TCAF1(0.59061,0.762)	NA	NA	NA	NA	NA	NA	NA	NA	Yes	ID=7-143859857-143859863-TA,7-143859880-143859889-AT,7-143859958-143860009-AATATATATTATAT,7-143860001-143860012-AT,7-143860013-143860034-TATATAT,7-143860027-143860037-TA,7-143860030-143860051-ATATATA,7-143860045-143860059-TATATAT,7-143860052-143860061-TA;MOTIFS=TA,ATATATA,AT,AATATATATTATAT,TATATAT;STRUC=<VC235389>	HPRC,HGSVC,1KG-ONT	No	0.216	Yes	NA,NA	NA	NA
chr7:143860030	253105	INS	58	0.9567	0.1856	6	TCAF1(0.59061,0.762)	NA	NA	NA	NA	NA	NA	NA	NA	Yes	ID=7-143859857-143859863-TA,7-143859880-143859889-AT,7-143859958-143860009-AATATATATTATAT,7-143860001-143860012-AT,7-143860013-143860034-TATATAT,7-143860027-143860037-TA,7-143860030-143860051-ATATATA,7-143860045-143860059-TATATAT,7-143860052-143860061-TA;MOTIFS=TA,ATATATA,AT,AATATATATTATAT,TATATAT;STRUC=<VC235389>	HPRC,HGSVC,1KG-ONT	No	0.216	No	NA,NA	NA	NA
chr7:143969385	253106	DEL	64	0.8094	0.6823	23	OR2F1(0.021682,1.818)	NA	NA	NA	NA	NA	NA	NA	NA	No	ID=7-143969333-143969347-A,7-143969346-143969366-AT,7-143969365-143969394-TG,7-143969407-143969498-TATATATACACGTATATATATATACGTA,7-143969419-143969431-TA,7-143969433-143969443-TA,7-143969447-143969459-TA,7-143969461-143969471-TA,7-143969475-143969487-TA,7-143969489-143969498-TA,7-143969515-143969523-TATG,7-143969523-143969556-TG,7-143969553-143969569-TGTA,7-143969559-143969615-TA;MOTIFS=A,TA,TG,AT,TGTA,TATATATACACGTATATATATATACGTA,TATG;STRUC=<VC235397>	NA	No	1.209	Yes	NA,NA	NA	NA
chr7:143969389	253107	DEL	60	0.799	0.6672	14	OR2F1(0.021682,1.818)	NA	NA	NA	NA	NA	NA	NA	NA	No	ID=7-143969333-143969347-A,7-143969346-143969366-AT,7-143969365-143969394-TG,7-143969407-143969498-TATATATACACGTATATATATATACGTA,7-143969419-143969431-TA,7-143969433-143969443-TA,7-143969447-143969459-TA,7-143969461-143969471-TA,7-143969475-143969487-TA,7-143969489-143969498-TA,7-143969515-143969523-TATG,7-143969523-143969556-TG,7-143969553-143969569-TGTA,7-143969559-143969615-TA;MOTIFS=A,TA,TG,AT,TGTA,TATATATACACGTATATATATATACGTA,TATG;STRUC=<VC235397>	NA	No	1.18	Yes	NA,NA	NA	NA
chr7:143969393	253108	DEL	190	0.8625	0.512	21	OR2F1(0.021682,1.818)	NA	NA	NA	NA	NA	NA	NA	NA	No	ID=7-143969333-143969347-A,7-143969346-143969366-AT,7-143969365-143969394-TG,7-143969407-143969498-TATATATACACGTATATATATATACGTA,7-143969419-143969431-TA,7-143969433-143969443-TA,7-143969447-143969459-TA,7-143969461-143969471-TA,7-143969475-143969487-TA,7-143969489-143969498-TA,7-143969515-143969523-TATG,7-143969523-143969556-TG,7-143969553-143969569-TGTA,7-143969559-143969615-TA;MOTIFS=A,TA,TG,AT,TGTA,TATATATACACGTATATATATATACGTA,TATG;STRUC=<VC235397>	1KG-ONT	No	1.078	No	NA,NA	NA	NA
chr7:143969396	253109	DEL	68	0.8575	0.6082	2	OR2F1(0.021682,1.818)	NA	NA	NA	NA	NA	NA	NA	NA	No	ID=7-143969333-143969347-A,7-143969346-143969366-AT,7-143969365-143969394-TG,7-143969407-143969498-TATATATACACGTATATATATATACGTA,7-143969419-143969431-TA,7-143969433-143969443-TA,7-143969447-143969459-TA,7-143969461-143969471-TA,7-143969475-143969487-TA,7-143969489-143969498-TA,7-143969515-143969523-TATG,7-143969523-143969556-TG,7-143969553-143969569-TGTA,7-143969559-143969615-TA;MOTIFS=A,TA,TG,AT,TGTA,TATATATACACGTATATATATATACGTA,TATG;STRUC=<VC235397>	NA	No	1.22	Yes	NA,NA	NA	NA
chr7:143969407	253110	INS	56	0.9092	0.3789	11	OR2F1(0.021682,1.818)	NA	NA	NA	NA	NA	NA	NA	NA	No	ID=7-143969333-143969347-A,7-143969346-143969366-AT,7-143969365-143969394-TG,7-143969407-143969498-TATATATACACGTATATATATATACGTA,7-143969419-143969431-TA,7-143969433-143969443-TA,7-143969447-143969459-TA,7-143969461-143969471-TA,7-143969475-143969487-TA,7-143969489-143969498-TA,7-143969515-143969523-TATG,7-143969523-143969556-TG,7-143969553-143969569-TGTA,7-143969559-143969615-TA;MOTIFS=A,TA,TG,AT,TGTA,TATATATACACGTATATATATATACGTA,TATG;STRUC=<VC235397>	HPRC,HGSVC	No	0.223	Yes	NA,NA	NA	NA
chr7:143969407	253111	INS	84	0.8704	0.5511	1	OR2F1(0.021682,1.818)	NA	NA	NA	NA	NA	NA	NA	NA	No	ID=7-143969333-143969347-A,7-143969346-143969366-AT,7-143969365-143969394-TG,7-143969407-143969498-TATATATACACGTATATATATATACGTA,7-143969419-143969431-TA,7-143969433-143969443-TA,7-143969447-143969459-TA,7-143969461-143969471-TA,7-143969475-143969487-TA,7-143969489-143969498-TA,7-143969515-143969523-TATG,7-143969523-143969556-TG,7-143969553-143969569-TGTA,7-143969559-143969615-TA;MOTIFS=A,TA,TG,AT,TGTA,TATATATACACGTATATATATATACGTA,TATG;STRUC=<VC235397>	HGSVC	No	0.223	No	NA,NA	NA	NA
chr7:143969434	253112	INS	62	0.8291	0.6242	2	OR2F1(0.021682,1.818)	NA	NA	NA	NA	NA	NA	NA	NA	No	ID=7-143969333-143969347-A,7-143969346-143969366-AT,7-143969365-143969394-TG,7-143969407-143969498-TATATATACACGTATATATATATACGTA,7-143969419-143969431-TA,7-143969433-143969443-TA,7-143969447-143969459-TA,7-143969461-143969471-TA,7-143969475-143969487-TA,7-143969489-143969498-TA,7-143969515-143969523-TATG,7-143969523-143969556-TG,7-143969553-143969569-TGTA,7-143969559-143969615-TA;MOTIFS=A,TA,TG,AT,TGTA,TATATATACACGTATATATATATACGTA,TATG;STRUC=<VC235397>	HPRC,HGSVC	Yes	0.223	No	NA,NA	NA	NA
chr7:143969435	253113	INS	64	0.8804	0.4618	8	OR2F1(0.021682,1.818)	NA	NA	NA	NA	NA	NA	NA	NA	No	ID=7-143969333-143969347-A,7-143969346-143969366-AT,7-143969365-143969394-TG,7-143969407-143969498-TATATATACACGTATATATATATACGTA,7-143969419-143969431-TA,7-143969433-143969443-TA,7-143969447-143969459-TA,7-143969461-143969471-TA,7-143969475-143969487-TA,7-143969489-143969498-TA,7-143969515-143969523-TATG,7-143969523-143969556-TG,7-143969553-143969569-TGTA,7-143969559-143969615-TA;MOTIFS=A,TA,TG,AT,TGTA,TATATATACACGTATATATATATACGTA,TATG;STRUC=<VC235397>	HPRC,HGSVC	No	0.223	No	NA,NA	NA	NA
chr7:143969477	253114	INS	104	0.8479	0.58	18	OR2F1(0.021682,1.818)	NA	NA	NA	NA	NA	NA	NA	NA	No	ID=7-143969333-143969347-A,7-143969346-143969366-AT,7-143969365-143969394-TG,7-143969407-143969498-TATATATACACGTATATATATATACGTA,7-143969419-143969431-TA,7-143969433-143969443-TA,7-143969447-143969459-TA,7-143969461-143969471-TA,7-143969475-143969487-TA,7-143969489-143969498-TA,7-143969515-143969523-TATG,7-143969523-143969556-TG,7-143969553-143969569-TGTA,7-143969559-143969615-TA;MOTIFS=A,TA,TG,AT,TGTA,TATATATACACGTATATATATATACGTA,TATG;STRUC=<VC235397>	HGSVC	Yes	0.223	Yes	NA,NA	NA	NA
chr7:143987773	253115	DEL	5490	0.8765	0.4615	48	OR2F1(0.021682,1.818)	NA	NA	NA	NA	NA	NA	NA	NA	No	ID=7-143987856-143987865-T;MOTIFS=T;STRUC=<TR3540116>,ID=7-143990381-143990401-A;MOTIFS=A;STRUC=<TR3540117>,ID=7-143991401-143991414-TTTA;MOTIFS=TTTA;STRUC=<TR3540118>,ID=7-143992776-143992785-A;MOTIFS=A;STRUC=<TR3540119>,ID=7-143992927-143992936-ACA;MOTIFS=ACA;STRUC=<TR3540120>,ID=7-143992969-143992979-AAG;MOTIFS=AAG;STRUC=<TR3540121>	HGSVC,1KG-ONT	Yes	1.798	Yes	NA,NA	NA	NA
chr7:143992738	253116	INS	333	0.8128	0.6741	28	OR2F1(0.021682,1.818)	NA	NA	NA	NA	NA	NA	NA	NA	No	NA	1KG-ONT	Yes	3.842	Yes	NA,NA	NA	NA
chr7:144024119	253117	INS	152	0.9743	0.119	804	NA	NA	NA	NA	NA	NA	NA	NA	NA	No	ID=7-144024101-144024120-CCTGTACCTCTCAGCATCG,7-144024244-144024253-TCA;MOTIFS=TCA,CCTGTACCTCTCAGCATCG;STRUC=<VC235401>	HPRC,HGSVC,1KG-ONT	Yes	0.09	Yes	NA,NA	NA	NA
chr7:144024119	253118	INS	156	0.8055	0.6756	12	NA	NA	NA	NA	NA	NA	NA	NA	NA	No	ID=7-144024101-144024120-CCTGTACCTCTCAGCATCG,7-144024244-144024253-TCA;MOTIFS=TCA,CCTGTACCTCTCAGCATCG;STRUC=<VC235401>	HPRC,HGSVC,1KG-ONT	Yes	0.09	No	NA,NA	NA	NA
chr7:144024182	253119	DEL	114	0.8403	0.5796	1	NA	NA	NA	NA	NA	NA	NA	NA	NA	No	ID=7-144024101-144024120-CCTGTACCTCTCAGCATCG,7-144024244-144024253-TCA;MOTIFS=TCA,CCTGTACCTCTCAGCATCG;STRUC=<VC235401>	NA	No	5.488	No	NA,NA	NA	NA
chr7:144040418	253120	DEL	5384	0.8811	0.4426	1	NA	NA	NA	NA	NA	NA	NA	NA	NA	No	ID=7-144040444-144040456-TTCA;MOTIFS=TTCA;STRUC=<TR3540185>,ID=7-144040937-144040958-A;MOTIFS=A;STRUC=<TR3540186>,ID=7-144041104-144041126-ATAAA;MOTIFS=ATAAA;STRUC=<TR3540187>,ID=7-144042959-144042968-TTG;MOTIFS=TTG;STRUC=<TR3540188>,ID=7-144044004-144044121-ATATACTATATACTAGTATATACTGTACTAC;MOTIFS=ATATACTATATACTAGTATATACTGTACTAC;STRUC=<TR3540189>,ID=7-144044560-144044570-GTG;MOTIFS=GTG;STRUC=<TR3540190>,ID=7-144045573-144045586-ATA;MOTIFS=ATA;STRUC=<TR3540191>	NA	Yes	3.55	No	NA,NA	NA	NA
chr7:144040677	253121	DEL	275	0.8694	0.4901	4	NA	NA	NA	NA	NA	NA	NA	NA	NA	No	ID=7-144040937-144040958-A;MOTIFS=A;STRUC=<TR3540186>	NA	Yes	0.257	Yes	NA,NA	NA	NA
chr7:144044004	253122	INS	62	0.8643	0.4901	47	NA	NA	NA	NA	NA	NA	NA	NA	NA	No	NA	HPRC,HGSVC,1KG-ONT	No	0.223	Yes	NA,NA	NA	NA
chr7:144079227	253123	INS	343	0.8322	0.6152	16	NA	NA	NA	NA	NA	NA	NA	NA	NA	No	NA	NA	Yes	0.038	Yes	NA,NA	NA	NA
chr7:144085769	253124	DEL	51	0.8419	0.6279	35	NA	NA	NA	NA	NA	NA	NA	NA	NA	No	NA	1KG-ONT	No	0.166	Yes	NA,NA	NA	NA
chr7:144101901	253126	DEL	164	0.869	0.5694	1	NA	NA	NA	NA	NA	NA	NA	NA	NA	No	NA	NA	Yes	1.017	Yes	NA,NA	NA	NA
chr7:144123111	253127	INS	359	0.8859	0.4146	4	NA	NA	NA	NA	NA	NA	NA	NA	NA	No	NA	HPRC,HGSVC	Yes	0.223	Yes	NA,NA	NA	NA
chr7:144123111	253128	INS	328	0.9451	0.2141	16	NA	NA	NA	NA	NA	NA	NA	NA	NA	No	NA	HPRC,HGSVC	Yes	0.223	Yes	NA,NA	NA	NA
chr7:144129017	253129	INS	115	0.8308	0.6207	31	NA	NA	NA	NA	NA	NA	NA	NA	NA	No	NA	HGSVC	Yes	0.199	Yes	NA,NA	NA	NA
chr7:144135368	253130	INS	62	0.923	0.3115	102	NA	NA	NA	NA	NA	NA	NA	NA	NA	No	NA	HPRC,HGSVC,1KG-ONT	Yes	0.223	Yes	NA,NA	NA	NA
chr7:144138073	253131	INS	336	0.9006	0.3672	6	NA	NA	NA	NA	NA	NA	NA	NA	NA	No	NA	NA	Yes	0.175	Yes	NA,NA	NA	NA
chr7:144143279	253132	INS	57	0.8211	0.6453	1	NA	NA	NA	NA	NA	NA	NA	NA	NA	No	NA	NA	Yes	2.008	No	NA,NA	NA	NA
chr7:144153315	253133	INS	51	0.8833	0.4433	43	NA	NA	NA	NA	NA	NA	NA	NA	NA	No	NA	HPRC	Yes	2.224	Yes	NA,NA	NA	NA
chr7:144201493	253134	DEL	337	0.9347	0.2465	4	NA	NA	NA	NA	NA	NA	NA	NA	NA	Yes	ID=7-144201503-144201518-T,7-144201537-144201548-T;MOTIFS=T;STRUC=<VC235422>	1KG-ONT	No	1.515	No	NA,NA	NA	NA
chr7:144211570	253135	DEL	1731	0.8725	0.4527	44	NA	NA	NA	NA	NA	NA	NA	NA	NA	Yes	NA	HPRC,1KG-ONT	No	2.071	Yes	NA,NA	NA	NA
chr7:144233684	253136	INS	343	0.806	0.6813	1	NA	NA	NA	NA	NA	NA	NA	NA	NA	Yes	NA	NA	No	0.193	No	NA,NA	NA	NA
chr7:144245415	253137	INS	309	0.836	0.6777	1	NA	NA	NA	NA	NA	NA	NA	NA	NA	Yes	NA	NA	No	0.034	No	NA,NA	NA	NA
chr7:144265120	253138	DEL	52	0.8548	0.5369	40	NA	NA	NA	NA	NA	NA	NA	NA	NA	Yes	NA	HGSVC	Yes	1.404	Yes	NA,NA	NA	NA
chr7:144337688	253139	DEL	1731	0.8042	0.6845	1009	NA	NA	NA	NA	NA	NA	NA	NA	NA	Yes	NA	HPRC,HGSVC,1KG-ONT	No	2.507	Yes	NA,NA	NA	NA
chr7:144349148	253140	DEL	336	0.8654	0.5087	598	NA	NA	NA	NA	NA	NA	NA	NA	NA	Yes	NA	HPRC,1KG-ONT	No	2.51	Yes	NA,NA	NA	NA
chr7:144404413	253141	INS	74	0.9446	0.2835	1	NOBOX(3.639e-11,1.061)	NOBOX(3.639e-11,1.061)	NA	NA	NA	NA	NA	NA	NA	No	NA	HGSVC,1KG-ONT	Yes	0.135	No	NA,NA	NA	NA
chr7:144417607	253142	DEL	160	0.8987	0.4249	7	NA	NA	NA	NA	NA	NA	NA	NA	NA	No	NA	HGSVC	No	0.627	Yes	NA,NA	NA	NA
chr7:144425365	253143	DEL	69	0.8422	0.6014	1	NA	NA	NA	NA	NA	NA	NA	NA	NA	No	NA	NA	Yes	1.151	No	NA,NA	NA	NA
chr7:144440183	253144	INS	329	0.9554	0.2065	1	NA	NA	NA	NA	NA	NA	NA	NA	NA	No	NA	NA	Yes	16.77	Yes	NA,NA	NA	NA
chr7:144445681	253145	INS	347	0.8573	0.5344	12	NA	NA	NA	NA	NA	NA	NA	NA	NA	No	NA	HGSVC	Yes	4.167	Yes	NA,NA	NA	NA
chr7:144464076	253146	DEL	60	0.8705	0.463	2	TPK1(1.9608e-06,1.337)	TPK1(1.9608e-06,1.337)	NA	NA	NA	NA	NA	NA	NA	No	NA	NA	No	1.986	No	NA,NA	NA	NA
chr7:144488509	253147	INS	102	0.8539	0.5566	2	TPK1(1.9608e-06,1.337)	TPK1(1.9608e-06,1.337)	NA	NA	NA	NA	NA	NA	NA	No	NA	HPRC,HGSVC,1KG-ONT	No	0.105	Yes	NA,NA	NA	NA
chr7:144488557	253148	INS	96	0.8702	0.489	389	TPK1(1.9608e-06,1.337)	TPK1(1.9608e-06,1.337)	NA	NA	NA	NA	NA	NA	NA	No	ID=7-144488537-144488548-CA,7-144488585-144488596-CA,7-144488633-144488644-CA,7-144488681-144488692-CA,7-144488729-144488740-CA,7-144488777-144488788-CA,7-144488825-144488836-CA,7-144488873-144488883-CA;MOTIFS=CA;STRUC=<VC235440>	HPRC,HGSVC,1KG-ONT	No	0.105	Yes	NA,NA	NA	NA
chr7:144488557	253149	INS	144	0.8452	0.5635	18	TPK1(1.9608e-06,1.337)	TPK1(1.9608e-06,1.337)	NA	NA	NA	NA	NA	NA	NA	No	ID=7-144488537-144488548-CA,7-144488585-144488596-CA,7-144488633-144488644-CA,7-144488681-144488692-CA,7-144488729-144488740-CA,7-144488777-144488788-CA,7-144488825-144488836-CA,7-144488873-144488883-CA;MOTIFS=CA;STRUC=<VC235440>	HPRC,HGSVC	No	0.105	Yes	NA,NA	NA	NA
chr7:144488557	253150	INS	192	0.8799	0.4608	18	TPK1(1.9608e-06,1.337)	TPK1(1.9608e-06,1.337)	NA	NA	NA	NA	NA	NA	NA	No	ID=7-144488537-144488548-CA,7-144488585-144488596-CA,7-144488633-144488644-CA,7-144488681-144488692-CA,7-144488729-144488740-CA,7-144488777-144488788-CA,7-144488825-144488836-CA,7-144488873-144488883-CA;MOTIFS=CA;STRUC=<VC235440>	HPRC,HGSVC	No	0.105	Yes	NA,NA	NA	NA
chr7:144488557	253151	DEL	96	0.8752	0.462	58	TPK1(1.9608e-06,1.337)	TPK1(1.9608e-06,1.337)	NA	NA	NA	NA	NA	NA	NA	No	ID=7-144488537-144488548-CA,7-144488585-144488596-CA,7-144488633-144488644-CA,7-144488681-144488692-CA,7-144488729-144488740-CA,7-144488777-144488788-CA,7-144488825-144488836-CA,7-144488873-144488883-CA;MOTIFS=CA;STRUC=<VC235440>,ID=7-144488557-144488883-GAGGCACACACATGGGTGCACCCACATGCACACACACACGTGCACGTG;MOTIFS=GAGGCACACACATGGGTGCACCCACATGCACACACACACGTGCACGTG;STRUC=<TR3540602>	HPRC,HGSVC,1KG-ONT	No	0.321	Yes	NA,NA	NA	NA
chr7:144488635	253152	INS	382	0.8809	0.4604	199	TPK1(1.9608e-06,1.337)	TPK1(1.9608e-06,1.337)	NA	NA	NA	NA	NA	NA	NA	No	ID=7-144488537-144488548-CA,7-144488585-144488596-CA,7-144488633-144488644-CA,7-144488681-144488692-CA,7-144488729-144488740-CA,7-144488777-144488788-CA,7-144488825-144488836-CA,7-144488873-144488883-CA;MOTIFS=CA;STRUC=<VC235440>,ID=7-144488557-144488883-GAGGCACACACATGGGTGCACCCACATGCACACACACACGTGCACGTG;MOTIFS=GAGGCACACACATGGGTGCACCCACATGCACACACACACGTGCACGTG;STRUC=<TR3540602>	HPRC,HGSVC,1KG-ONT	No	0.105	Yes	NA,NA	NA	NA
chr7:144488635	253153	INS	430	0.8909	0.3847	6	TPK1(1.9608e-06,1.337)	TPK1(1.9608e-06,1.337)	NA	NA	NA	NA	NA	NA	NA	No	ID=7-144488537-144488548-CA,7-144488585-144488596-CA,7-144488633-144488644-CA,7-144488681-144488692-CA,7-144488729-144488740-CA,7-144488777-144488788-CA,7-144488825-144488836-CA,7-144488873-144488883-CA;MOTIFS=CA;STRUC=<VC235440>,ID=7-144488557-144488883-GAGGCACACACATGGGTGCACCCACATGCACACACACACGTGCACGTG;MOTIFS=GAGGCACACACATGGGTGCACCCACATGCACACACACACGTGCACGTG;STRUC=<TR3540602>	HPRC,HGSVC,1KG-ONT	No	0.105	Yes	NA,NA	NA	NA
chr7:144488653	253156	INS	808	0.8766	0.4478	15	TPK1(1.9608e-06,1.337)	TPK1(1.9608e-06,1.337)	NA	NA	NA	NA	NA	NA	NA	No	ID=7-144488537-144488548-CA,7-144488585-144488596-CA,7-144488633-144488644-CA,7-144488681-144488692-CA,7-144488729-144488740-CA,7-144488777-144488788-CA,7-144488825-144488836-CA,7-144488873-144488883-CA;MOTIFS=CA;STRUC=<VC235440>,ID=7-144488557-144488883-GAGGCACACACATGGGTGCACCCACATGCACACACACACGTGCACGTG;MOTIFS=GAGGCACACACATGGGTGCACCCACATGCACACACACACGTGCACGTG;STRUC=<TR3540602>	HPRC,HGSVC,1KG-ONT	No	0.011	Yes	NA,NA	NA	NA
chr7:144488653	253155	INS	762	0.9278	0.2871	1	TPK1(1.9608e-06,1.337)	TPK1(1.9608e-06,1.337)	NA	NA	NA	NA	NA	NA	NA	No	ID=7-144488537-144488548-CA,7-144488585-144488596-CA,7-144488633-144488644-CA,7-144488681-144488692-CA,7-144488729-144488740-CA,7-144488777-144488788-CA,7-144488825-144488836-CA,7-144488873-144488883-CA;MOTIFS=CA;STRUC=<VC235440>,ID=7-144488557-144488883-GAGGCACACACATGGGTGCACCCACATGCACACACACACGTGCACGTG;MOTIFS=GAGGCACACACATGGGTGCACCCACATGCACACACACACGTGCACGTG;STRUC=<TR3540602>	HPRC,HGSVC,1KG-ONT	No	0.011	No	NA,NA	NA	NA
chr7:144488653	253154	INS	308	0.908	0.3319	17	TPK1(1.9608e-06,1.337)	TPK1(1.9608e-06,1.337)	NA	NA	NA	NA	NA	NA	NA	No	ID=7-144488537-144488548-CA,7-144488585-144488596-CA,7-144488633-144488644-CA,7-144488681-144488692-CA,7-144488729-144488740-CA,7-144488777-144488788-CA,7-144488825-144488836-CA,7-144488873-144488883-CA;MOTIFS=CA;STRUC=<VC235440>,ID=7-144488557-144488883-GAGGCACACACATGGGTGCACCCACATGCACACACACACGTGCACGTG;MOTIFS=GAGGCACACACATGGGTGCACCCACATGCACACACACACGTGCACGTG;STRUC=<TR3540602>	HPRC,HGSVC,1KG-ONT	No	0.011	Yes	NA,NA	NA	NA
chr7:144488749	253157	INS	97	0.8378	0.6492	118	TPK1(1.9608e-06,1.337)	TPK1(1.9608e-06,1.337)	NA	NA	NA	NA	NA	NA	NA	No	ID=7-144488537-144488548-CA,7-144488585-144488596-CA,7-144488633-144488644-CA,7-144488681-144488692-CA,7-144488729-144488740-CA,7-144488777-144488788-CA,7-144488825-144488836-CA,7-144488873-144488883-CA;MOTIFS=CA;STRUC=<VC235440>,ID=7-144488557-144488883-GAGGCACACACATGGGTGCACCCACATGCACACACACACGTGCACGTG;MOTIFS=GAGGCACACACATGGGTGCACCCACATGCACACACACACGTGCACGTG;STRUC=<TR3540602>	HPRC,HGSVC,1KG-ONT	No	0.105	Yes	NA,NA	NA	NA
chr7:144488794	253158	INS	333	0.886	0.43	23	TPK1(1.9608e-06,1.337)	TPK1(1.9608e-06,1.337)	NA	NA	NA	NA	NA	NA	NA	No	ID=7-144488537-144488548-CA,7-144488585-144488596-CA,7-144488633-144488644-CA,7-144488681-144488692-CA,7-144488729-144488740-CA,7-144488777-144488788-CA,7-144488825-144488836-CA,7-144488873-144488883-CA;MOTIFS=CA;STRUC=<VC235440>,ID=7-144488557-144488883-GAGGCACACACATGGGTGCACCCACATGCACACACACACGTGCACGTG;MOTIFS=GAGGCACACACATGGGTGCACCCACATGCACACACACACGTGCACGTG;STRUC=<TR3540602>	HPRC,HGSVC,1KG-ONT	No	0.105	Yes	NA,NA	NA	NA
chr7:144488797	253160	INS	526	0.802	0.6979	13	TPK1(1.9608e-06,1.337)	TPK1(1.9608e-06,1.337)	NA	NA	NA	NA	NA	NA	NA	No	ID=7-144488537-144488548-CA,7-144488585-144488596-CA,7-144488633-144488644-CA,7-144488681-144488692-CA,7-144488729-144488740-CA,7-144488777-144488788-CA,7-144488825-144488836-CA,7-144488873-144488883-CA;MOTIFS=CA;STRUC=<VC235440>,ID=7-144488557-144488883-GAGGCACACACATGGGTGCACCCACATGCACACACACACGTGCACGTG;MOTIFS=GAGGCACACACATGGGTGCACCCACATGCACACACACACGTGCACGTG;STRUC=<TR3540602>	HPRC,HGSVC	No	0.105	No	NA,NA	NA	NA
chr7:144488797	253161	INS	378	0.8916	0.3819	17	TPK1(1.9608e-06,1.337)	TPK1(1.9608e-06,1.337)	NA	NA	NA	NA	NA	NA	NA	No	ID=7-144488537-144488548-CA,7-144488585-144488596-CA,7-144488633-144488644-CA,7-144488681-144488692-CA,7-144488729-144488740-CA,7-144488777-144488788-CA,7-144488825-144488836-CA,7-144488873-144488883-CA;MOTIFS=CA;STRUC=<VC235440>,ID=7-144488557-144488883-GAGGCACACACATGGGTGCACCCACATGCACACACACACGTGCACGTG;MOTIFS=GAGGCACACACATGGGTGCACCCACATGCACACACACACGTGCACGTG;STRUC=<TR3540602>	HPRC,HGSVC,1KG-ONT	No	0.105	Yes	NA,NA	NA	NA
chr7:144488797	253162	INS	284	0.9846	0.0557	282	TPK1(1.9608e-06,1.337)	TPK1(1.9608e-06,1.337)	NA	NA	NA	NA	NA	NA	NA	No	ID=7-144488537-144488548-CA,7-144488585-144488596-CA,7-144488633-144488644-CA,7-144488681-144488692-CA,7-144488729-144488740-CA,7-144488777-144488788-CA,7-144488825-144488836-CA,7-144488873-144488883-CA;MOTIFS=CA;STRUC=<VC235440>,ID=7-144488557-144488883-GAGGCACACACATGGGTGCACCCACATGCACACACACACGTGCACGTG;MOTIFS=GAGGCACACACATGGGTGCACCCACATGCACACACACACGTGCACGTG;STRUC=<TR3540602>	HPRC,HGSVC,1KG-ONT	No	0.105	Yes	NA,NA	NA	NA
chr7:144488797	253164	INS	478	0.887	0.42	7	TPK1(1.9608e-06,1.337)	TPK1(1.9608e-06,1.337)	NA	NA	NA	NA	NA	NA	NA	No	ID=7-144488537-144488548-CA,7-144488585-144488596-CA,7-144488633-144488644-CA,7-144488681-144488692-CA,7-144488729-144488740-CA,7-144488777-144488788-CA,7-144488825-144488836-CA,7-144488873-144488883-CA;MOTIFS=CA;STRUC=<VC235440>,ID=7-144488557-144488883-GAGGCACACACATGGGTGCACCCACATGCACACACACACGTGCACGTG;MOTIFS=GAGGCACACACATGGGTGCACCCACATGCACACACACACGTGCACGTG;STRUC=<TR3540602>	HPRC,HGSVC,1KG-ONT	No	0.105	Yes	NA,NA	NA	NA
chr7:144488797	253165	INS	330	0.8954	0.3869	285	TPK1(1.9608e-06,1.337)	TPK1(1.9608e-06,1.337)	NA	NA	NA	NA	NA	NA	NA	No	ID=7-144488537-144488548-CA,7-144488585-144488596-CA,7-144488633-144488644-CA,7-144488681-144488692-CA,7-144488729-144488740-CA,7-144488777-144488788-CA,7-144488825-144488836-CA,7-144488873-144488883-CA;MOTIFS=CA;STRUC=<VC235440>,ID=7-144488557-144488883-GAGGCACACACATGGGTGCACCCACATGCACACACACACGTGCACGTG;MOTIFS=GAGGCACACACATGGGTGCACCCACATGCACACACACACGTGCACGTG;STRUC=<TR3540602>	HPRC,HGSVC,1KG-ONT	No	0.105	Yes	NA,NA	NA	NA
chr7:144488797	253166	INS	236	0.8191	0.6655	322	TPK1(1.9608e-06,1.337)	TPK1(1.9608e-06,1.337)	NA	NA	NA	NA	NA	NA	NA	No	ID=7-144488537-144488548-CA,7-144488585-144488596-CA,7-144488633-144488644-CA,7-144488681-144488692-CA,7-144488729-144488740-CA,7-144488777-144488788-CA,7-144488825-144488836-CA,7-144488873-144488883-CA;MOTIFS=CA;STRUC=<VC235440>,ID=7-144488557-144488883-GAGGCACACACATGGGTGCACCCACATGCACACACACACGTGCACGTG;MOTIFS=GAGGCACACACATGGGTGCACCCACATGCACACACACACGTGCACGTG;STRUC=<TR3540602>	HPRC,HGSVC,1KG-ONT	No	0.105	Yes	NA,NA	NA	NA
chr7:144488893	253167	INS	345	0.9027	0.3404	1	TPK1(1.9608e-06,1.337)	TPK1(1.9608e-06,1.337)	NA	NA	NA	NA	NA	NA	NA	No	NA	HPRC,HGSVC,1KG-ONT	No	0.105	No	NA,NA	NA	NA
chr7:144492133	253169	INS	227	0.8786	0.5065	1	TPK1(1.9608e-06,1.337)	TPK1(1.9608e-06,1.337)	NA	NA	NA	NA	NA	NA	NA	No	NA	NA	No	0.692	No	NA,NA	NA	NA
chr7:144606590	253170	INS	152	0.8842	0.4788	14	TPK1(1.9608e-06,1.337)	TPK1(1.9608e-06,1.337)	NA	NA	NA	NA	NA	NA	NA	No	NA	HPRC	Yes	17.54	Yes	NA,NA	NA	NA
chr7:144646125	253171	INS	296	0.9767	0.1017	876	TPK1(1.9608e-06,1.337)	TPK1(1.9608e-06,1.337)	NA	NA	NA	NA	NA	NA	NA	No	NA	HPRC,HGSVC,1KG-ONT	No	0.692	Yes	NA,NA	NA	NA
chr7:144664088	253173	DEL	322	0.8899	0.3941	824	TPK1(1.9608e-06,1.337)	TPK1(1.9608e-06,1.337)	NA	NA	NA	NA	NA	NA	NA	No	ID=7-144664060-144664071-A,7-144664377-144664408-A;MOTIFS=A;STRUC=<VC235451>	HPRC,HGSVC,1KG-ONT	Yes	1.932	Yes	NA,NA	NA	NA
chr7:144679745	253174	INS	62	0.9238	0.3033	93	TPK1(1.9608e-06,1.337)	TPK1(1.9608e-06,1.337)	NA	NA	NA	NA	NA	NA	NA	No	NA	HPRC,HGSVC,1KG-ONT	Yes	0.745	Yes	NA,NA	NA	NA
chr7:144679745	253175	INS	93	0.8324	0.6807	25	TPK1(1.9608e-06,1.337)	TPK1(1.9608e-06,1.337)	NA	NA	NA	NA	NA	NA	NA	No	NA	HPRC,HGSVC	Yes	0.745	Yes	NA,NA	NA	NA
chr7:144679774	253176	INS	67	0.855	0.5645	1	TPK1(1.9608e-06,1.337)	TPK1(1.9608e-06,1.337)	NA	NA	NA	NA	NA	NA	NA	No	ID=7-144679745-144679776-TATATATATGTGTGTATACATATATATAACC;MOTIFS=TATATATATGTGTGTATACATATATATAACC;STRUC=<TR3540856>	HPRC,HGSVC,1KG-ONT	Yes	0.745	No	NA,NA	NA	NA
chr7:144685656	253177	DEL	148	0.833	0.6173	1074	TPK1(1.9608e-06,1.337)	TPK1(1.9608e-06,1.337)	NA	NA	NA	NA	NA	NA	NA	No	ID=7-144685665-144685694-T,7-144685695-144685711-T;MOTIFS=T;STRUC=<VC235453>	HPRC,HGSVC,1KG-ONT	Yes	1.678	Yes	NA,NA	NA	NA
chr7:144780522	253178	INS	398	0.8406	0.5993	24	TPK1(1.9608e-06,1.337)	TPK1(1.9608e-06,1.337)	NA	NA	NA	NA	NA	NA	NA	No	NA	HGSVC,1KG-ONT	Yes	0.318	Yes	NA,NA	NA	NA
chr7:144780546	253179	INS	774	0.7942	0.6991	2	TPK1(1.9608e-06,1.337)	TPK1(1.9608e-06,1.337)	NA	NA	NA	NA	NA	NA	NA	No	ID=7-144780633-144780643-AT,7-144780645-144780655-TA,7-144780665-144780686-TATATAT,7-144780679-144780688-TA,7-144780681-144780708-TATATAT,7-144780715-144780724-AT,7-144780724-144780733-AT,7-144780754-144780769-TATAT,7-144780771-144780781-TA,7-144780788-144780809-ATATATA,7-144780802-144780811-AT,7-144780817-144780827-TA,7-144780849-144780859-TA,7-144780854-144780864-ATATA,7-144780870-144780879-AT,7-144780881-144780910-ATTATAT,7-144780934-144780949-TATAT,7-144780960-144780969-TA,7-144780962-144780976-TATATAT,7-144780971-144780986-TATAT,7-144781093-144781157-ATATATTATATATGTAATATGTAATATATGTA,7-144781186-144781195-TA,7-144781311-144781328-TA;MOTIFS=ATTATAT,TA,AT,ATATA,TATAT,ATATATA,ATATATTATATATGTAATATGTAATATATGTA,TATATAT;STRUC=<VC235466>	HGSVC	Yes	0.089	No	NA,NA	NA	NA
chr7:144780546	253180	INS	824	0.8531	0.5547	9	TPK1(1.9608e-06,1.337)	TPK1(1.9608e-06,1.337)	NA	NA	NA	NA	NA	NA	NA	No	ID=7-144780633-144780643-AT,7-144780645-144780655-TA,7-144780665-144780686-TATATAT,7-144780679-144780688-TA,7-144780681-144780708-TATATAT,7-144780715-144780724-AT,7-144780724-144780733-AT,7-144780754-144780769-TATAT,7-144780771-144780781-TA,7-144780788-144780809-ATATATA,7-144780802-144780811-AT,7-144780817-144780827-TA,7-144780849-144780859-TA,7-144780854-144780864-ATATA,7-144780870-144780879-AT,7-144780881-144780910-ATTATAT,7-144780934-144780949-TATAT,7-144780960-144780969-TA,7-144780962-144780976-TATATAT,7-144780971-144780986-TATAT,7-144781093-144781157-ATATATTATATATGTAATATGTAATATATGTA,7-144781186-144781195-TA,7-144781311-144781328-TA;MOTIFS=ATTATAT,TA,AT,ATATA,TATAT,ATATATA,ATATATTATATATGTAATATGTAATATATGTA,TATATAT;STRUC=<VC235466>	HGSVC	Yes	0.089	Yes	NA,NA	NA	NA
chr7:144780552	253181	INS	151	0.8553	0.5618	25	TPK1(1.9608e-06,1.337)	TPK1(1.9608e-06,1.337)	NA	NA	NA	NA	NA	NA	NA	No	ID=7-144780633-144780643-AT,7-144780645-144780655-TA,7-144780665-144780686-TATATAT,7-144780679-144780688-TA,7-144780681-144780708-TATATAT,7-144780715-144780724-AT,7-144780724-144780733-AT,7-144780754-144780769-TATAT,7-144780771-144780781-TA,7-144780788-144780809-ATATATA,7-144780802-144780811-AT,7-144780817-144780827-TA,7-144780849-144780859-TA,7-144780854-144780864-ATATA,7-144780870-144780879-AT,7-144780881-144780910-ATTATAT,7-144780934-144780949-TATAT,7-144780960-144780969-TA,7-144780962-144780976-TATATAT,7-144780971-144780986-TATAT,7-144781093-144781157-ATATATTATATATGTAATATGTAATATATGTA,7-144781186-144781195-TA,7-144781311-144781328-TA;MOTIFS=ATTATAT,TA,AT,ATATA,TATAT,ATATATA,ATATATTATATATGTAATATGTAATATATGTA,TATATAT;STRUC=<VC235466>	HGSVC	Yes	0.089	No	NA,NA	NA	NA
chr7:144780552	253182	INS	382	0.9053	0.3377	46	TPK1(1.9608e-06,1.337)	TPK1(1.9608e-06,1.337)	NA	NA	NA	NA	NA	NA	NA	No	ID=7-144780633-144780643-AT,7-144780645-144780655-TA,7-144780665-144780686-TATATAT,7-144780679-144780688-TA,7-144780681-144780708-TATATAT,7-144780715-144780724-AT,7-144780724-144780733-AT,7-144780754-144780769-TATAT,7-144780771-144780781-TA,7-144780788-144780809-ATATATA,7-144780802-144780811-AT,7-144780817-144780827-TA,7-144780849-144780859-TA,7-144780854-144780864-ATATA,7-144780870-144780879-AT,7-144780881-144780910-ATTATAT,7-144780934-144780949-TATAT,7-144780960-144780969-TA,7-144780962-144780976-TATATAT,7-144780971-144780986-TATAT,7-144781093-144781157-ATATATTATATATGTAATATGTAATATATGTA,7-144781186-144781195-TA,7-144781311-144781328-TA;MOTIFS=ATTATAT,TA,AT,ATATA,TATAT,ATATATA,ATATATTATATATGTAATATGTAATATATGTA,TATATAT;STRUC=<VC235466>	HGSVC,1KG-ONT	Yes	0.089	Yes	NA,NA	NA	NA
chr7:144780552	253183	INS	208	0.8316	0.6487	40	TPK1(1.9608e-06,1.337)	TPK1(1.9608e-06,1.337)	NA	NA	NA	NA	NA	NA	NA	No	ID=7-144780633-144780643-AT,7-144780645-144780655-TA,7-144780665-144780686-TATATAT,7-144780679-144780688-TA,7-144780681-144780708-TATATAT,7-144780715-144780724-AT,7-144780724-144780733-AT,7-144780754-144780769-TATAT,7-144780771-144780781-TA,7-144780788-144780809-ATATATA,7-144780802-144780811-AT,7-144780817-144780827-TA,7-144780849-144780859-TA,7-144780854-144780864-ATATA,7-144780870-144780879-AT,7-144780881-144780910-ATTATAT,7-144780934-144780949-TATAT,7-144780960-144780969-TA,7-144780962-144780976-TATATAT,7-144780971-144780986-TATAT,7-144781093-144781157-ATATATTATATATGTAATATGTAATATATGTA,7-144781186-144781195-TA,7-144781311-144781328-TA;MOTIFS=ATTATAT,TA,AT,ATATA,TATAT,ATATATA,ATATATTATATATGTAATATGTAATATATGTA,TATATAT;STRUC=<VC235466>	HGSVC,1KG-ONT	Yes	0.089	Yes	NA,NA	NA	NA
chr7:144780552	253184	INS	237	0.8104	0.6498	46	TPK1(1.9608e-06,1.337)	TPK1(1.9608e-06,1.337)	NA	NA	NA	NA	NA	NA	NA	No	ID=7-144780633-144780643-AT,7-144780645-144780655-TA,7-144780665-144780686-TATATAT,7-144780679-144780688-TA,7-144780681-144780708-TATATAT,7-144780715-144780724-AT,7-144780724-144780733-AT,7-144780754-144780769-TATAT,7-144780771-144780781-TA,7-144780788-144780809-ATATATA,7-144780802-144780811-AT,7-144780817-144780827-TA,7-144780849-144780859-TA,7-144780854-144780864-ATATA,7-144780870-144780879-AT,7-144780881-144780910-ATTATAT,7-144780934-144780949-TATAT,7-144780960-144780969-TA,7-144780962-144780976-TATATAT,7-144780971-144780986-TATAT,7-144781093-144781157-ATATATTATATATGTAATATGTAATATATGTA,7-144781186-144781195-TA,7-144781311-144781328-TA;MOTIFS=ATTATAT,TA,AT,ATATA,TATAT,ATATATA,ATATATTATATATGTAATATGTAATATATGTA,TATATAT;STRUC=<VC235466>	HGSVC,1KG-ONT	Yes	0.089	Yes	NA,NA	NA	NA
chr7:144780558	253191	INS	380	0.8379	0.5984	45	TPK1(1.9608e-06,1.337)	TPK1(1.9608e-06,1.337)	NA	NA	NA	NA	NA	NA	NA	No	ID=7-144780633-144780643-AT,7-144780645-144780655-TA,7-144780665-144780686-TATATAT,7-144780679-144780688-TA,7-144780681-144780708-TATATAT,7-144780715-144780724-AT,7-144780724-144780733-AT,7-144780754-144780769-TATAT,7-144780771-144780781-TA,7-144780788-144780809-ATATATA,7-144780802-144780811-AT,7-144780817-144780827-TA,7-144780849-144780859-TA,7-144780854-144780864-ATATA,7-144780870-144780879-AT,7-144780881-144780910-ATTATAT,7-144780934-144780949-TATAT,7-144780960-144780969-TA,7-144780962-144780976-TATATAT,7-144780971-144780986-TATAT,7-144781093-144781157-ATATATTATATATGTAATATGTAATATATGTA,7-144781186-144781195-TA,7-144781311-144781328-TA;MOTIFS=ATTATAT,TA,AT,ATATA,TATAT,ATATATA,ATATATTATATATGTAATATGTAATATATGTA,TATATAT;STRUC=<VC235466>	HGSVC,1KG-ONT	Yes	0.089	Yes	NA,NA	NA	NA
chr7:144780558	253192	INS	351	0.8577	0.6862	36	TPK1(1.9608e-06,1.337)	TPK1(1.9608e-06,1.337)	NA	NA	NA	NA	NA	NA	NA	No	ID=7-144780633-144780643-AT,7-144780645-144780655-TA,7-144780665-144780686-TATATAT,7-144780679-144780688-TA,7-144780681-144780708-TATATAT,7-144780715-144780724-AT,7-144780724-144780733-AT,7-144780754-144780769-TATAT,7-144780771-144780781-TA,7-144780788-144780809-ATATATA,7-144780802-144780811-AT,7-144780817-144780827-TA,7-144780849-144780859-TA,7-144780854-144780864-ATATA,7-144780870-144780879-AT,7-144780881-144780910-ATTATAT,7-144780934-144780949-TATAT,7-144780960-144780969-TA,7-144780962-144780976-TATATAT,7-144780971-144780986-TATAT,7-144781093-144781157-ATATATTATATATGTAATATGTAATATATGTA,7-144781186-144781195-TA,7-144781311-144781328-TA;MOTIFS=ATTATAT,TA,AT,ATATA,TATAT,ATATATA,ATATATTATATATGTAATATGTAATATATGTA,TATATAT;STRUC=<VC235466>	HGSVC,1KG-ONT	Yes	0.089	Yes	NA,NA	NA	NA
chr7:144780558	253193	INS	271	0.9011	0.3548	23	TPK1(1.9608e-06,1.337)	TPK1(1.9608e-06,1.337)	NA	NA	NA	NA	NA	NA	NA	No	ID=7-144780633-144780643-AT,7-144780645-144780655-TA,7-144780665-144780686-TATATAT,7-144780679-144780688-TA,7-144780681-144780708-TATATAT,7-144780715-144780724-AT,7-144780724-144780733-AT,7-144780754-144780769-TATAT,7-144780771-144780781-TA,7-144780788-144780809-ATATATA,7-144780802-144780811-AT,7-144780817-144780827-TA,7-144780849-144780859-TA,7-144780854-144780864-ATATA,7-144780870-144780879-AT,7-144780881-144780910-ATTATAT,7-144780934-144780949-TATAT,7-144780960-144780969-TA,7-144780962-144780976-TATATAT,7-144780971-144780986-TATAT,7-144781093-144781157-ATATATTATATATGTAATATGTAATATATGTA,7-144781186-144781195-TA,7-144781311-144781328-TA;MOTIFS=ATTATAT,TA,AT,ATATA,TATAT,ATATATA,ATATATTATATATGTAATATGTAATATATGTA,TATATAT;STRUC=<VC235466>	HGSVC,1KG-ONT	Yes	0.089	Yes	NA,NA	NA	NA
chr7:144780558	253194	INS	292	0.8088	0.6776	61	TPK1(1.9608e-06,1.337)	TPK1(1.9608e-06,1.337)	NA	NA	NA	NA	NA	NA	NA	No	ID=7-144780633-144780643-AT,7-144780645-144780655-TA,7-144780665-144780686-TATATAT,7-144780679-144780688-TA,7-144780681-144780708-TATATAT,7-144780715-144780724-AT,7-144780724-144780733-AT,7-144780754-144780769-TATAT,7-144780771-144780781-TA,7-144780788-144780809-ATATATA,7-144780802-144780811-AT,7-144780817-144780827-TA,7-144780849-144780859-TA,7-144780854-144780864-ATATA,7-144780870-144780879-AT,7-144780881-144780910-ATTATAT,7-144780934-144780949-TATAT,7-144780960-144780969-TA,7-144780962-144780976-TATATAT,7-144780971-144780986-TATAT,7-144781093-144781157-ATATATTATATATGTAATATGTAATATATGTA,7-144781186-144781195-TA,7-144781311-144781328-TA;MOTIFS=ATTATAT,TA,AT,ATATA,TATAT,ATATATA,ATATATTATATATGTAATATGTAATATATGTA,TATATAT;STRUC=<VC235466>	HGSVC,1KG-ONT	Yes	0.089	Yes	NA,NA	NA	NA
chr7:144780558	253195	INS	341	0.8125	0.6965	6	TPK1(1.9608e-06,1.337)	TPK1(1.9608e-06,1.337)	NA	NA	NA	NA	NA	NA	NA	No	ID=7-144780633-144780643-AT,7-144780645-144780655-TA,7-144780665-144780686-TATATAT,7-144780679-144780688-TA,7-144780681-144780708-TATATAT,7-144780715-144780724-AT,7-144780724-144780733-AT,7-144780754-144780769-TATAT,7-144780771-144780781-TA,7-144780788-144780809-ATATATA,7-144780802-144780811-AT,7-144780817-144780827-TA,7-144780849-144780859-TA,7-144780854-144780864-ATATA,7-144780870-144780879-AT,7-144780881-144780910-ATTATAT,7-144780934-144780949-TATAT,7-144780960-144780969-TA,7-144780962-144780976-TATATAT,7-144780971-144780986-TATAT,7-144781093-144781157-ATATATTATATATGTAATATGTAATATATGTA,7-144781186-144781195-TA,7-144781311-144781328-TA;MOTIFS=ATTATAT,TA,AT,ATATA,TATAT,ATATATA,ATATATTATATATGTAATATGTAATATATGTA,TATATAT;STRUC=<VC235466>	HGSVC,1KG-ONT	Yes	0.089	Yes	NA,NA	NA	NA
chr7:144780558	253196	INS	313	0.8531	0.5396	18	TPK1(1.9608e-06,1.337)	TPK1(1.9608e-06,1.337)	NA	NA	NA	NA	NA	NA	NA	No	ID=7-144780633-144780643-AT,7-144780645-144780655-TA,7-144780665-144780686-TATATAT,7-144780679-144780688-TA,7-144780681-144780708-TATATAT,7-144780715-144780724-AT,7-144780724-144780733-AT,7-144780754-144780769-TATAT,7-144780771-144780781-TA,7-144780788-144780809-ATATATA,7-144780802-144780811-AT,7-144780817-144780827-TA,7-144780849-144780859-TA,7-144780854-144780864-ATATA,7-144780870-144780879-AT,7-144780881-144780910-ATTATAT,7-144780934-144780949-TATAT,7-144780960-144780969-TA,7-144780962-144780976-TATATAT,7-144780971-144780986-TATAT,7-144781093-144781157-ATATATTATATATGTAATATGTAATATATGTA,7-144781186-144781195-TA,7-144781311-144781328-TA;MOTIFS=ATTATAT,TA,AT,ATATA,TATAT,ATATATA,ATATATTATATATGTAATATGTAATATATGTA,TATATAT;STRUC=<VC235466>	HGSVC,1KG-ONT	Yes	0.089	Yes	NA,NA	NA	NA
chr7:144780558	253188	INS	563	0.8323	0.5999	22	TPK1(1.9608e-06,1.337)	TPK1(1.9608e-06,1.337)	NA	NA	NA	NA	NA	NA	NA	No	ID=7-144780633-144780643-AT,7-144780645-144780655-TA,7-144780665-144780686-TATATAT,7-144780679-144780688-TA,7-144780681-144780708-TATATAT,7-144780715-144780724-AT,7-144780724-144780733-AT,7-144780754-144780769-TATAT,7-144780771-144780781-TA,7-144780788-144780809-ATATATA,7-144780802-144780811-AT,7-144780817-144780827-TA,7-144780849-144780859-TA,7-144780854-144780864-ATATA,7-144780870-144780879-AT,7-144780881-144780910-ATTATAT,7-144780934-144780949-TATAT,7-144780960-144780969-TA,7-144780962-144780976-TATATAT,7-144780971-144780986-TATAT,7-144781093-144781157-ATATATTATATATGTAATATGTAATATATGTA,7-144781186-144781195-TA,7-144781311-144781328-TA;MOTIFS=ATTATAT,TA,AT,ATATA,TATAT,ATATATA,ATATATTATATATGTAATATGTAATATATGTA,TATATAT;STRUC=<VC235466>	HGSVC,1KG-ONT	Yes	0.089	Yes	NA,NA	NA	NA
chr7:144780558	253189	INS	516	0.8515	0.6111	12	TPK1(1.9608e-06,1.337)	TPK1(1.9608e-06,1.337)	NA	NA	NA	NA	NA	NA	NA	No	ID=7-144780633-144780643-AT,7-144780645-144780655-TA,7-144780665-144780686-TATATAT,7-144780679-144780688-TA,7-144780681-144780708-TATATAT,7-144780715-144780724-AT,7-144780724-144780733-AT,7-144780754-144780769-TATAT,7-144780771-144780781-TA,7-144780788-144780809-ATATATA,7-144780802-144780811-AT,7-144780817-144780827-TA,7-144780849-144780859-TA,7-144780854-144780864-ATATA,7-144780870-144780879-AT,7-144780881-144780910-ATTATAT,7-144780934-144780949-TATAT,7-144780960-144780969-TA,7-144780962-144780976-TATATAT,7-144780971-144780986-TATAT,7-144781093-144781157-ATATATTATATATGTAATATGTAATATATGTA,7-144781186-144781195-TA,7-144781311-144781328-TA;MOTIFS=ATTATAT,TA,AT,ATATA,TATAT,ATATATA,ATATATTATATATGTAATATGTAATATATGTA,TATATAT;STRUC=<VC235466>	HGSVC,1KG-ONT	Yes	0.089	Yes	NA,NA	NA	NA
chr7:144780558	253190	INS	481	0.828	0.6386	32	TPK1(1.9608e-06,1.337)	TPK1(1.9608e-06,1.337)	NA	NA	NA	NA	NA	NA	NA	No	ID=7-144780633-144780643-AT,7-144780645-144780655-TA,7-144780665-144780686-TATATAT,7-144780679-144780688-TA,7-144780681-144780708-TATATAT,7-144780715-144780724-AT,7-144780724-144780733-AT,7-144780754-144780769-TATAT,7-144780771-144780781-TA,7-144780788-144780809-ATATATA,7-144780802-144780811-AT,7-144780817-144780827-TA,7-144780849-144780859-TA,7-144780854-144780864-ATATA,7-144780870-144780879-AT,7-144780881-144780910-ATTATAT,7-144780934-144780949-TATAT,7-144780960-144780969-TA,7-144780962-144780976-TATATAT,7-144780971-144780986-TATAT,7-144781093-144781157-ATATATTATATATGTAATATGTAATATATGTA,7-144781186-144781195-TA,7-144781311-144781328-TA;MOTIFS=ATTATAT,TA,AT,ATATA,TATAT,ATATATA,ATATATTATATATGTAATATGTAATATATGTA,TATATAT;STRUC=<VC235466>	HGSVC,1KG-ONT	Yes	0.089	Yes	NA,NA	NA	NA
chr7:144780558	253187	INS	324	0.9045	0.3492	38	TPK1(1.9608e-06,1.337)	TPK1(1.9608e-06,1.337)	NA	NA	NA	NA	NA	NA	NA	No	ID=7-144780633-144780643-AT,7-144780645-144780655-TA,7-144780665-144780686-TATATAT,7-144780679-144780688-TA,7-144780681-144780708-TATATAT,7-144780715-144780724-AT,7-144780724-144780733-AT,7-144780754-144780769-TATAT,7-144780771-144780781-TA,7-144780788-144780809-ATATATA,7-144780802-144780811-AT,7-144780817-144780827-TA,7-144780849-144780859-TA,7-144780854-144780864-ATATA,7-144780870-144780879-AT,7-144780881-144780910-ATTATAT,7-144780934-144780949-TATAT,7-144780960-144780969-TA,7-144780962-144780976-TATATAT,7-144780971-144780986-TATAT,7-144781093-144781157-ATATATTATATATGTAATATGTAATATATGTA,7-144781186-144781195-TA,7-144781311-144781328-TA;MOTIFS=ATTATAT,TA,AT,ATATA,TATAT,ATATATA,ATATATTATATATGTAATATGTAATATATGTA,TATATAT;STRUC=<VC235466>	HGSVC,1KG-ONT	Yes	0.089	Yes	NA,NA	NA	NA
chr7:144780558	253186	INS	295	0.8206	0.684	15	TPK1(1.9608e-06,1.337)	TPK1(1.9608e-06,1.337)	NA	NA	NA	NA	NA	NA	NA	No	ID=7-144780633-144780643-AT,7-144780645-144780655-TA,7-144780665-144780686-TATATAT,7-144780679-144780688-TA,7-144780681-144780708-TATATAT,7-144780715-144780724-AT,7-144780724-144780733-AT,7-144780754-144780769-TATAT,7-144780771-144780781-TA,7-144780788-144780809-ATATATA,7-144780802-144780811-AT,7-144780817-144780827-TA,7-144780849-144780859-TA,7-144780854-144780864-ATATA,7-144780870-144780879-AT,7-144780881-144780910-ATTATAT,7-144780934-144780949-TATAT,7-144780960-144780969-TA,7-144780962-144780976-TATATAT,7-144780971-144780986-TATAT,7-144781093-144781157-ATATATTATATATGTAATATGTAATATATGTA,7-144781186-144781195-TA,7-144781311-144781328-TA;MOTIFS=ATTATAT,TA,AT,ATATA,TATAT,ATATATA,ATATATTATATATGTAATATGTAATATATGTA,TATATAT;STRUC=<VC235466>	HGSVC,1KG-ONT	Yes	0.089	Yes	NA,NA	NA	NA
chr7:144780558	253185	INS	133	0.8107	0.6634	114	TPK1(1.9608e-06,1.337)	TPK1(1.9608e-06,1.337)	NA	NA	NA	NA	NA	NA	NA	No	ID=7-144780633-144780643-AT,7-144780645-144780655-TA,7-144780665-144780686-TATATAT,7-144780679-144780688-TA,7-144780681-144780708-TATATAT,7-144780715-144780724-AT,7-144780724-144780733-AT,7-144780754-144780769-TATAT,7-144780771-144780781-TA,7-144780788-144780809-ATATATA,7-144780802-144780811-AT,7-144780817-144780827-TA,7-144780849-144780859-TA,7-144780854-144780864-ATATA,7-144780870-144780879-AT,7-144780881-144780910-ATTATAT,7-144780934-144780949-TATAT,7-144780960-144780969-TA,7-144780962-144780976-TATATAT,7-144780971-144780986-TATAT,7-144781093-144781157-ATATATTATATATGTAATATGTAATATATGTA,7-144781186-144781195-TA,7-144781311-144781328-TA;MOTIFS=ATTATAT,TA,AT,ATATA,TATAT,ATATATA,ATATATTATATATGTAATATGTAATATATGTA,TATATAT;STRUC=<VC235466>	HGSVC	Yes	0.089	Yes	NA,NA	NA	NA
chr7:144780562	253197	INS	370	0.7962	0.7	1	TPK1(1.9608e-06,1.337)	TPK1(1.9608e-06,1.337)	NA	NA	NA	NA	NA	NA	NA	No	ID=7-144780633-144780643-AT,7-144780645-144780655-TA,7-144780665-144780686-TATATAT,7-144780679-144780688-TA,7-144780681-144780708-TATATAT,7-144780715-144780724-AT,7-144780724-144780733-AT,7-144780754-144780769-TATAT,7-144780771-144780781-TA,7-144780788-144780809-ATATATA,7-144780802-144780811-AT,7-144780817-144780827-TA,7-144780849-144780859-TA,7-144780854-144780864-ATATA,7-144780870-144780879-AT,7-144780881-144780910-ATTATAT,7-144780934-144780949-TATAT,7-144780960-144780969-TA,7-144780962-144780976-TATATAT,7-144780971-144780986-TATAT,7-144781093-144781157-ATATATTATATATGTAATATGTAATATATGTA,7-144781186-144781195-TA,7-144781311-144781328-TA;MOTIFS=ATTATAT,TA,AT,ATATA,TATAT,ATATATA,ATATATTATATATGTAATATGTAATATATGTA,TATATAT;STRUC=<VC235466>	HGSVC,1KG-ONT	Yes	0.089	No	NA,NA	NA	NA
chr7:144780570	253198	INS	708	0.822	0.6288	14	TPK1(1.9608e-06,1.337)	TPK1(1.9608e-06,1.337)	NA	NA	NA	NA	NA	NA	NA	No	ID=7-144780633-144780643-AT,7-144780645-144780655-TA,7-144780665-144780686-TATATAT,7-144780679-144780688-TA,7-144780681-144780708-TATATAT,7-144780715-144780724-AT,7-144780724-144780733-AT,7-144780754-144780769-TATAT,7-144780771-144780781-TA,7-144780788-144780809-ATATATA,7-144780802-144780811-AT,7-144780817-144780827-TA,7-144780849-144780859-TA,7-144780854-144780864-ATATA,7-144780870-144780879-AT,7-144780881-144780910-ATTATAT,7-144780934-144780949-TATAT,7-144780960-144780969-TA,7-144780962-144780976-TATATAT,7-144780971-144780986-TATAT,7-144781093-144781157-ATATATTATATATGTAATATGTAATATATGTA,7-144781186-144781195-TA,7-144781311-144781328-TA;MOTIFS=ATTATAT,TA,AT,ATATA,TATAT,ATATATA,ATATATTATATATGTAATATGTAATATATGTA,TATATAT;STRUC=<VC235466>	HGSVC	Yes	0.089	No	NA,NA	NA	NA
chr7:144780581	253199	INS	421	0.7908	0.6973	55	TPK1(1.9608e-06,1.337)	TPK1(1.9608e-06,1.337)	NA	NA	NA	NA	NA	NA	NA	No	ID=7-144780633-144780643-AT,7-144780645-144780655-TA,7-144780665-144780686-TATATAT,7-144780679-144780688-TA,7-144780681-144780708-TATATAT,7-144780715-144780724-AT,7-144780724-144780733-AT,7-144780754-144780769-TATAT,7-144780771-144780781-TA,7-144780788-144780809-ATATATA,7-144780802-144780811-AT,7-144780817-144780827-TA,7-144780849-144780859-TA,7-144780854-144780864-ATATA,7-144780870-144780879-AT,7-144780881-144780910-ATTATAT,7-144780934-144780949-TATAT,7-144780960-144780969-TA,7-144780962-144780976-TATATAT,7-144780971-144780986-TATAT,7-144781093-144781157-ATATATTATATATGTAATATGTAATATATGTA,7-144781186-144781195-TA,7-144781311-144781328-TA;MOTIFS=ATTATAT,TA,AT,ATATA,TATAT,ATATATA,ATATATTATATATGTAATATGTAATATATGTA,TATATAT;STRUC=<VC235466>	HGSVC,1KG-ONT	Yes	0.089	Yes	NA,NA	NA	NA
chr7:144780581	253200	INS	450	0.8657	0.5634	84	TPK1(1.9608e-06,1.337)	TPK1(1.9608e-06,1.337)	NA	NA	NA	NA	NA	NA	NA	No	ID=7-144780633-144780643-AT,7-144780645-144780655-TA,7-144780665-144780686-TATATAT,7-144780679-144780688-TA,7-144780681-144780708-TATATAT,7-144780715-144780724-AT,7-144780724-144780733-AT,7-144780754-144780769-TATAT,7-144780771-144780781-TA,7-144780788-144780809-ATATATA,7-144780802-144780811-AT,7-144780817-144780827-TA,7-144780849-144780859-TA,7-144780854-144780864-ATATA,7-144780870-144780879-AT,7-144780881-144780910-ATTATAT,7-144780934-144780949-TATAT,7-144780960-144780969-TA,7-144780962-144780976-TATATAT,7-144780971-144780986-TATAT,7-144781093-144781157-ATATATTATATATGTAATATGTAATATATGTA,7-144781186-144781195-TA,7-144781311-144781328-TA;MOTIFS=ATTATAT,TA,AT,ATATA,TATAT,ATATATA,ATATATTATATATGTAATATGTAATATATGTA,TATATAT;STRUC=<VC235466>	HGSVC,1KG-ONT	Yes	0.089	Yes	NA,NA	NA	NA
chr7:144780581	253201	INS	374	0.8786	0.4341	22	TPK1(1.9608e-06,1.337)	TPK1(1.9608e-06,1.337)	NA	NA	NA	NA	NA	NA	NA	No	ID=7-144780633-144780643-AT,7-144780645-144780655-TA,7-144780665-144780686-TATATAT,7-144780679-144780688-TA,7-144780681-144780708-TATATAT,7-144780715-144780724-AT,7-144780724-144780733-AT,7-144780754-144780769-TATAT,7-144780771-144780781-TA,7-144780788-144780809-ATATATA,7-144780802-144780811-AT,7-144780817-144780827-TA,7-144780849-144780859-TA,7-144780854-144780864-ATATA,7-144780870-144780879-AT,7-144780881-144780910-ATTATAT,7-144780934-144780949-TATAT,7-144780960-144780969-TA,7-144780962-144780976-TATATAT,7-144780971-144780986-TATAT,7-144781093-144781157-ATATATTATATATGTAATATGTAATATATGTA,7-144781186-144781195-TA,7-144781311-144781328-TA;MOTIFS=ATTATAT,TA,AT,ATATA,TATAT,ATATATA,ATATATTATATATGTAATATGTAATATATGTA,TATATAT;STRUC=<VC235466>	HGSVC,1KG-ONT	Yes	0.089	Yes	NA,NA	NA	NA
chr7:144780581	253202	INS	345	0.9123	0.3364	6	TPK1(1.9608e-06,1.337)	TPK1(1.9608e-06,1.337)	NA	NA	NA	NA	NA	NA	NA	No	ID=7-144780633-144780643-AT,7-144780645-144780655-TA,7-144780665-144780686-TATATAT,7-144780679-144780688-TA,7-144780681-144780708-TATATAT,7-144780715-144780724-AT,7-144780724-144780733-AT,7-144780754-144780769-TATAT,7-144780771-144780781-TA,7-144780788-144780809-ATATATA,7-144780802-144780811-AT,7-144780817-144780827-TA,7-144780849-144780859-TA,7-144780854-144780864-ATATA,7-144780870-144780879-AT,7-144780881-144780910-ATTATAT,7-144780934-144780949-TATAT,7-144780960-144780969-TA,7-144780962-144780976-TATATAT,7-144780971-144780986-TATAT,7-144781093-144781157-ATATATTATATATGTAATATGTAATATATGTA,7-144781186-144781195-TA,7-144781311-144781328-TA;MOTIFS=ATTATAT,TA,AT,ATATA,TATAT,ATATATA,ATATATTATATATGTAATATGTAATATATGTA,TATATAT;STRUC=<VC235466>	HGSVC,1KG-ONT	Yes	0.089	Yes	NA,NA	NA	NA
chr7:144780586	253203	INS	308	0.8121	0.6642	3	TPK1(1.9608e-06,1.337)	TPK1(1.9608e-06,1.337)	NA	NA	NA	NA	NA	NA	NA	No	ID=7-144780633-144780643-AT,7-144780645-144780655-TA,7-144780665-144780686-TATATAT,7-144780679-144780688-TA,7-144780681-144780708-TATATAT,7-144780715-144780724-AT,7-144780724-144780733-AT,7-144780754-144780769-TATAT,7-144780771-144780781-TA,7-144780788-144780809-ATATATA,7-144780802-144780811-AT,7-144780817-144780827-TA,7-144780849-144780859-TA,7-144780854-144780864-ATATA,7-144780870-144780879-AT,7-144780881-144780910-ATTATAT,7-144780934-144780949-TATAT,7-144780960-144780969-TA,7-144780962-144780976-TATATAT,7-144780971-144780986-TATAT,7-144781093-144781157-ATATATTATATATGTAATATGTAATATATGTA,7-144781186-144781195-TA,7-144781311-144781328-TA;MOTIFS=ATTATAT,TA,AT,ATATA,TATAT,ATATATA,ATATATTATATATGTAATATGTAATATATGTA,TATATAT;STRUC=<VC235466>	HGSVC,1KG-ONT	Yes	0.089	Yes	NA,NA	NA	NA
chr7:144780604	253204	DEL	69	0.8402	0.6162	3	TPK1(1.9608e-06,1.337)	TPK1(1.9608e-06,1.337)	NA	NA	NA	NA	NA	NA	NA	No	ID=7-144780633-144780643-AT,7-144780645-144780655-TA,7-144780665-144780686-TATATAT,7-144780679-144780688-TA,7-144780681-144780708-TATATAT,7-144780715-144780724-AT,7-144780724-144780733-AT,7-144780754-144780769-TATAT,7-144780771-144780781-TA,7-144780788-144780809-ATATATA,7-144780802-144780811-AT,7-144780817-144780827-TA,7-144780849-144780859-TA,7-144780854-144780864-ATATA,7-144780870-144780879-AT,7-144780881-144780910-ATTATAT,7-144780934-144780949-TATAT,7-144780960-144780969-TA,7-144780962-144780976-TATATAT,7-144780971-144780986-TATAT,7-144781093-144781157-ATATATTATATATGTAATATGTAATATATGTA,7-144781186-144781195-TA,7-144781311-144781328-TA;MOTIFS=ATTATAT,TA,AT,ATATA,TATAT,ATATATA,ATATATTATATATGTAATATGTAATATATGTA,TATATAT;STRUC=<VC235466>	HPRC,HGSVC,1KG-ONT	No	0.003	Yes	NA,NA	NA	NA
chr7:144780648	253205	INS	651	0.8419	0.573	35	TPK1(1.9608e-06,1.337)	TPK1(1.9608e-06,1.337)	NA	NA	NA	NA	NA	NA	NA	No	ID=7-144780633-144780643-AT,7-144780645-144780655-TA,7-144780665-144780686-TATATAT,7-144780679-144780688-TA,7-144780681-144780708-TATATAT,7-144780715-144780724-AT,7-144780724-144780733-AT,7-144780754-144780769-TATAT,7-144780771-144780781-TA,7-144780788-144780809-ATATATA,7-144780802-144780811-AT,7-144780817-144780827-TA,7-144780849-144780859-TA,7-144780854-144780864-ATATA,7-144780870-144780879-AT,7-144780881-144780910-ATTATAT,7-144780934-144780949-TATAT,7-144780960-144780969-TA,7-144780962-144780976-TATATAT,7-144780971-144780986-TATAT,7-144781093-144781157-ATATATTATATATGTAATATGTAATATATGTA,7-144781186-144781195-TA,7-144781311-144781328-TA;MOTIFS=ATTATAT,TA,AT,ATATA,TATAT,ATATATA,ATATATTATATATGTAATATGTAATATATGTA,TATATAT;STRUC=<VC235466>	HGSVC	No	1.616	Yes	NA,NA	NA	NA
chr7:144780660	253206	DEL	60	0.8709	0.4722	4	TPK1(1.9608e-06,1.337)	TPK1(1.9608e-06,1.337)	NA	NA	NA	NA	NA	NA	NA	No	ID=7-144780633-144780643-AT,7-144780645-144780655-TA,7-144780665-144780686-TATATAT,7-144780679-144780688-TA,7-144780681-144780708-TATATAT,7-144780715-144780724-AT,7-144780724-144780733-AT,7-144780754-144780769-TATAT,7-144780771-144780781-TA,7-144780788-144780809-ATATATA,7-144780802-144780811-AT,7-144780817-144780827-TA,7-144780849-144780859-TA,7-144780854-144780864-ATATA,7-144780870-144780879-AT,7-144780881-144780910-ATTATAT,7-144780934-144780949-TATAT,7-144780960-144780969-TA,7-144780962-144780976-TATATAT,7-144780971-144780986-TATAT,7-144781093-144781157-ATATATTATATATGTAATATGTAATATATGTA,7-144781186-144781195-TA,7-144781311-144781328-TA;MOTIFS=ATTATAT,TA,AT,ATATA,TATAT,ATATATA,ATATATTATATATGTAATATGTAATATATGTA,TATATAT;STRUC=<VC235466>	HPRC,HGSVC,1KG-ONT	No	0.003	Yes	NA,NA	NA	NA
chr7:144780672	253207	INS	69	0.8132	0.6882	40	TPK1(1.9608e-06,1.337)	TPK1(1.9608e-06,1.337)	NA	NA	NA	NA	NA	NA	NA	No	ID=7-144780633-144780643-AT,7-144780645-144780655-TA,7-144780665-144780686-TATATAT,7-144780679-144780688-TA,7-144780681-144780708-TATATAT,7-144780715-144780724-AT,7-144780724-144780733-AT,7-144780754-144780769-TATAT,7-144780771-144780781-TA,7-144780788-144780809-ATATATA,7-144780802-144780811-AT,7-144780817-144780827-TA,7-144780849-144780859-TA,7-144780854-144780864-ATATA,7-144780870-144780879-AT,7-144780881-144780910-ATTATAT,7-144780934-144780949-TATAT,7-144780960-144780969-TA,7-144780962-144780976-TATATAT,7-144780971-144780986-TATAT,7-144781093-144781157-ATATATTATATATGTAATATGTAATATATGTA,7-144781186-144781195-TA,7-144781311-144781328-TA;MOTIFS=ATTATAT,TA,AT,ATATA,TATAT,ATATATA,ATATATTATATATGTAATATGTAATATATGTA,TATATAT;STRUC=<VC235466>	HPRC,HGSVC,1KG-ONT	No	1.616	Yes	NA,NA	NA	NA
chr7:144780702	253208	INS	61	0.8361	0.6363	13	TPK1(1.9608e-06,1.337)	TPK1(1.9608e-06,1.337)	NA	NA	NA	NA	NA	NA	NA	No	ID=7-144780633-144780643-AT,7-144780645-144780655-TA,7-144780665-144780686-TATATAT,7-144780679-144780688-TA,7-144780681-144780708-TATATAT,7-144780715-144780724-AT,7-144780724-144780733-AT,7-144780754-144780769-TATAT,7-144780771-144780781-TA,7-144780788-144780809-ATATATA,7-144780802-144780811-AT,7-144780817-144780827-TA,7-144780849-144780859-TA,7-144780854-144780864-ATATA,7-144780870-144780879-AT,7-144780881-144780910-ATTATAT,7-144780934-144780949-TATAT,7-144780960-144780969-TA,7-144780962-144780976-TATATAT,7-144780971-144780986-TATAT,7-144781093-144781157-ATATATTATATATGTAATATGTAATATATGTA,7-144781186-144781195-TA,7-144781311-144781328-TA;MOTIFS=ATTATAT,TA,AT,ATATA,TATAT,ATATATA,ATATATTATATATGTAATATGTAATATATGTA,TATATAT;STRUC=<VC235466>	HPRC,HGSVC,1KG-ONT	No	1.616	Yes	NA,NA	NA	NA
chr7:144780702	253209	INS	86	0.8204	0.6698	69	TPK1(1.9608e-06,1.337)	TPK1(1.9608e-06,1.337)	NA	NA	NA	NA	NA	NA	NA	No	ID=7-144780633-144780643-AT,7-144780645-144780655-TA,7-144780665-144780686-TATATAT,7-144780679-144780688-TA,7-144780681-144780708-TATATAT,7-144780715-144780724-AT,7-144780724-144780733-AT,7-144780754-144780769-TATAT,7-144780771-144780781-TA,7-144780788-144780809-ATATATA,7-144780802-144780811-AT,7-144780817-144780827-TA,7-144780849-144780859-TA,7-144780854-144780864-ATATA,7-144780870-144780879-AT,7-144780881-144780910-ATTATAT,7-144780934-144780949-TATAT,7-144780960-144780969-TA,7-144780962-144780976-TATATAT,7-144780971-144780986-TATAT,7-144781093-144781157-ATATATTATATATGTAATATGTAATATATGTA,7-144781186-144781195-TA,7-144781311-144781328-TA;MOTIFS=ATTATAT,TA,AT,ATATA,TATAT,ATATATA,ATATATTATATATGTAATATGTAATATATGTA,TATATAT;STRUC=<VC235466>	HPRC,HGSVC	No	1.616	Yes	NA,NA	NA	NA
chr7:144780702	253211	INS	143	0.9441	0.4787	7	TPK1(1.9608e-06,1.337)	TPK1(1.9608e-06,1.337)	NA	NA	NA	NA	NA	NA	NA	No	ID=7-144780633-144780643-AT,7-144780645-144780655-TA,7-144780665-144780686-TATATAT,7-144780679-144780688-TA,7-144780681-144780708-TATATAT,7-144780715-144780724-AT,7-144780724-144780733-AT,7-144780754-144780769-TATAT,7-144780771-144780781-TA,7-144780788-144780809-ATATATA,7-144780802-144780811-AT,7-144780817-144780827-TA,7-144780849-144780859-TA,7-144780854-144780864-ATATA,7-144780870-144780879-AT,7-144780881-144780910-ATTATAT,7-144780934-144780949-TATAT,7-144780960-144780969-TA,7-144780962-144780976-TATATAT,7-144780971-144780986-TATAT,7-144781093-144781157-ATATATTATATATGTAATATGTAATATATGTA,7-144781186-144781195-TA,7-144781311-144781328-TA;MOTIFS=ATTATAT,TA,AT,ATATA,TATAT,ATATATA,ATATATTATATATGTAATATGTAATATATGTA,TATATAT;STRUC=<VC235466>	HGSVC	No	1.616	Yes	NA,NA	NA	NA
chr7:144780708	253212	INS	80	0.8324	0.6144	34	TPK1(1.9608e-06,1.337)	TPK1(1.9608e-06,1.337)	NA	NA	NA	NA	NA	NA	NA	No	ID=7-144780633-144780643-AT,7-144780645-144780655-TA,7-144780665-144780686-TATATAT,7-144780679-144780688-TA,7-144780681-144780708-TATATAT,7-144780715-144780724-AT,7-144780724-144780733-AT,7-144780754-144780769-TATAT,7-144780771-144780781-TA,7-144780788-144780809-ATATATA,7-144780802-144780811-AT,7-144780817-144780827-TA,7-144780849-144780859-TA,7-144780854-144780864-ATATA,7-144780870-144780879-AT,7-144780881-144780910-ATTATAT,7-144780934-144780949-TATAT,7-144780960-144780969-TA,7-144780962-144780976-TATATAT,7-144780971-144780986-TATAT,7-144781093-144781157-ATATATTATATATGTAATATGTAATATATGTA,7-144781186-144781195-TA,7-144781311-144781328-TA;MOTIFS=ATTATAT,TA,AT,ATATA,TATAT,ATATATA,ATATATTATATATGTAATATGTAATATATGTA,TATATAT;STRUC=<VC235466>	HPRC,HGSVC,1KG-ONT	No	1.616	Yes	NA,NA	NA	NA
chr7:144780708	253213	INS	106	0.9142	0.3301	9	TPK1(1.9608e-06,1.337)	TPK1(1.9608e-06,1.337)	NA	NA	NA	NA	NA	NA	NA	No	ID=7-144780633-144780643-AT,7-144780645-144780655-TA,7-144780665-144780686-TATATAT,7-144780679-144780688-TA,7-144780681-144780708-TATATAT,7-144780715-144780724-AT,7-144780724-144780733-AT,7-144780754-144780769-TATAT,7-144780771-144780781-TA,7-144780788-144780809-ATATATA,7-144780802-144780811-AT,7-144780817-144780827-TA,7-144780849-144780859-TA,7-144780854-144780864-ATATA,7-144780870-144780879-AT,7-144780881-144780910-ATTATAT,7-144780934-144780949-TATAT,7-144780960-144780969-TA,7-144780962-144780976-TATATAT,7-144780971-144780986-TATAT,7-144781093-144781157-ATATATTATATATGTAATATGTAATATATGTA,7-144781186-144781195-TA,7-144781311-144781328-TA;MOTIFS=ATTATAT,TA,AT,ATATA,TATAT,ATATATA,ATATATTATATATGTAATATGTAATATATGTA,TATATAT;STRUC=<VC235466>	HGSVC	No	1.616	No	NA,NA	NA	NA
chr7:144780732	253214	INS	50	0.8256	0.638	20	TPK1(1.9608e-06,1.337)	TPK1(1.9608e-06,1.337)	NA	NA	NA	NA	NA	NA	NA	No	ID=7-144780633-144780643-AT,7-144780645-144780655-TA,7-144780665-144780686-TATATAT,7-144780679-144780688-TA,7-144780681-144780708-TATATAT,7-144780715-144780724-AT,7-144780724-144780733-AT,7-144780754-144780769-TATAT,7-144780771-144780781-TA,7-144780788-144780809-ATATATA,7-144780802-144780811-AT,7-144780817-144780827-TA,7-144780849-144780859-TA,7-144780854-144780864-ATATA,7-144780870-144780879-AT,7-144780881-144780910-ATTATAT,7-144780934-144780949-TATAT,7-144780960-144780969-TA,7-144780962-144780976-TATATAT,7-144780971-144780986-TATAT,7-144781093-144781157-ATATATTATATATGTAATATGTAATATATGTA,7-144781186-144781195-TA,7-144781311-144781328-TA;MOTIFS=ATTATAT,TA,AT,ATATA,TATAT,ATATATA,ATATATTATATATGTAATATGTAATATATGTA,TATATAT;STRUC=<VC235466>	HPRC,HGSVC,1KG-ONT	No	1.616	Yes	NA,NA	NA	NA
chr7:144780732	253215	INS	75	0.8301	0.6176	39	TPK1(1.9608e-06,1.337)	TPK1(1.9608e-06,1.337)	NA	NA	NA	NA	NA	NA	NA	No	ID=7-144780633-144780643-AT,7-144780645-144780655-TA,7-144780665-144780686-TATATAT,7-144780679-144780688-TA,7-144780681-144780708-TATATAT,7-144780715-144780724-AT,7-144780724-144780733-AT,7-144780754-144780769-TATAT,7-144780771-144780781-TA,7-144780788-144780809-ATATATA,7-144780802-144780811-AT,7-144780817-144780827-TA,7-144780849-144780859-TA,7-144780854-144780864-ATATA,7-144780870-144780879-AT,7-144780881-144780910-ATTATAT,7-144780934-144780949-TATAT,7-144780960-144780969-TA,7-144780962-144780976-TATATAT,7-144780971-144780986-TATAT,7-144781093-144781157-ATATATTATATATGTAATATGTAATATATGTA,7-144781186-144781195-TA,7-144781311-144781328-TA;MOTIFS=ATTATAT,TA,AT,ATATA,TATAT,ATATATA,ATATATTATATATGTAATATGTAATATATGTA,TATATAT;STRUC=<VC235466>	HPRC,HGSVC,1KG-ONT	No	1.616	Yes	NA,NA	NA	NA
chr7:144780754	253216	INS	95	0.8822	0.6188	11	TPK1(1.9608e-06,1.337)	TPK1(1.9608e-06,1.337)	NA	NA	NA	NA	NA	NA	NA	No	ID=7-144780633-144780643-AT,7-144780645-144780655-TA,7-144780665-144780686-TATATAT,7-144780679-144780688-TA,7-144780681-144780708-TATATAT,7-144780715-144780724-AT,7-144780724-144780733-AT,7-144780754-144780769-TATAT,7-144780771-144780781-TA,7-144780788-144780809-ATATATA,7-144780802-144780811-AT,7-144780817-144780827-TA,7-144780849-144780859-TA,7-144780854-144780864-ATATA,7-144780870-144780879-AT,7-144780881-144780910-ATTATAT,7-144780934-144780949-TATAT,7-144780960-144780969-TA,7-144780962-144780976-TATATAT,7-144780971-144780986-TATAT,7-144781093-144781157-ATATATTATATATGTAATATGTAATATATGTA,7-144781186-144781195-TA,7-144781311-144781328-TA;MOTIFS=ATTATAT,TA,AT,ATATA,TATAT,ATATATA,ATATATTATATATGTAATATGTAATATATGTA,TATATAT;STRUC=<VC235466>	HPRC,HGSVC	No	1.616	Yes	NA,NA	NA	NA
chr7:144780774	253217	INS	58	0.8387	0.6036	38	TPK1(1.9608e-06,1.337)	TPK1(1.9608e-06,1.337)	NA	NA	NA	NA	NA	NA	NA	No	ID=7-144780633-144780643-AT,7-144780645-144780655-TA,7-144780665-144780686-TATATAT,7-144780679-144780688-TA,7-144780681-144780708-TATATAT,7-144780715-144780724-AT,7-144780724-144780733-AT,7-144780754-144780769-TATAT,7-144780771-144780781-TA,7-144780788-144780809-ATATATA,7-144780802-144780811-AT,7-144780817-144780827-TA,7-144780849-144780859-TA,7-144780854-144780864-ATATA,7-144780870-144780879-AT,7-144780881-144780910-ATTATAT,7-144780934-144780949-TATAT,7-144780960-144780969-TA,7-144780962-144780976-TATATAT,7-144780971-144780986-TATAT,7-144781093-144781157-ATATATTATATATGTAATATGTAATATATGTA,7-144781186-144781195-TA,7-144781311-144781328-TA;MOTIFS=ATTATAT,TA,AT,ATATA,TATAT,ATATATA,ATATATTATATATGTAATATGTAATATATGTA,TATATAT;STRUC=<VC235466>	HPRC,HGSVC,1KG-ONT	No	1.616	Yes	NA,NA	NA	NA
chr7:144780811	253218	INS	105	0.8249	0.6487	17	TPK1(1.9608e-06,1.337)	TPK1(1.9608e-06,1.337)	NA	NA	NA	NA	NA	NA	NA	No	ID=7-144780633-144780643-AT,7-144780645-144780655-TA,7-144780665-144780686-TATATAT,7-144780679-144780688-TA,7-144780681-144780708-TATATAT,7-144780715-144780724-AT,7-144780724-144780733-AT,7-144780754-144780769-TATAT,7-144780771-144780781-TA,7-144780788-144780809-ATATATA,7-144780802-144780811-AT,7-144780817-144780827-TA,7-144780849-144780859-TA,7-144780854-144780864-ATATA,7-144780870-144780879-AT,7-144780881-144780910-ATTATAT,7-144780934-144780949-TATAT,7-144780960-144780969-TA,7-144780962-144780976-TATATAT,7-144780971-144780986-TATAT,7-144781093-144781157-ATATATTATATATGTAATATGTAATATATGTA,7-144781186-144781195-TA,7-144781311-144781328-TA;MOTIFS=ATTATAT,TA,AT,ATATA,TATAT,ATATATA,ATATATTATATATGTAATATGTAATATATGTA,TATATAT;STRUC=<VC235466>	HGSVC	No	1.616	Yes	NA,NA	NA	NA
chr7:144781060	253219	DEL	70	0.8511	0.531	88	TPK1(1.9608e-06,1.337)	TPK1(1.9608e-06,1.337)	NA	NA	NA	NA	NA	NA	NA	No	ID=7-144780633-144780643-AT,7-144780645-144780655-TA,7-144780665-144780686-TATATAT,7-144780679-144780688-TA,7-144780681-144780708-TATATAT,7-144780715-144780724-AT,7-144780724-144780733-AT,7-144780754-144780769-TATAT,7-144780771-144780781-TA,7-144780788-144780809-ATATATA,7-144780802-144780811-AT,7-144780817-144780827-TA,7-144780849-144780859-TA,7-144780854-144780864-ATATA,7-144780870-144780879-AT,7-144780881-144780910-ATTATAT,7-144780934-144780949-TATAT,7-144780960-144780969-TA,7-144780962-144780976-TATATAT,7-144780971-144780986-TATAT,7-144781093-144781157-ATATATTATATATGTAATATGTAATATATGTA,7-144781186-144781195-TA,7-144781311-144781328-TA;MOTIFS=ATTATAT,TA,AT,ATATA,TATAT,ATATATA,ATATATTATATATGTAATATGTAATATATGTA,TATATAT;STRUC=<VC235466>	HPRC,HGSVC,1KG-ONT	Yes	0.003	Yes	NA,NA	NA	NA
chr7:144781079	253220	INS	60	0.8832	0.4578	7	TPK1(1.9608e-06,1.337)	TPK1(1.9608e-06,1.337)	NA	NA	NA	NA	NA	NA	NA	No	ID=7-144780633-144780643-AT,7-144780645-144780655-TA,7-144780665-144780686-TATATAT,7-144780679-144780688-TA,7-144780681-144780708-TATATAT,7-144780715-144780724-AT,7-144780724-144780733-AT,7-144780754-144780769-TATAT,7-144780771-144780781-TA,7-144780788-144780809-ATATATA,7-144780802-144780811-AT,7-144780817-144780827-TA,7-144780849-144780859-TA,7-144780854-144780864-ATATA,7-144780870-144780879-AT,7-144780881-144780910-ATTATAT,7-144780934-144780949-TATAT,7-144780960-144780969-TA,7-144780962-144780976-TATATAT,7-144780971-144780986-TATAT,7-144781093-144781157-ATATATTATATATGTAATATGTAATATATGTA,7-144781186-144781195-TA,7-144781311-144781328-TA;MOTIFS=ATTATAT,TA,AT,ATATA,TATAT,ATATATA,ATATATTATATATGTAATATGTAATATATGTA,TATATAT;STRUC=<VC235466>	HPRC,HGSVC,1KG-ONT	No	1.616	Yes	NA,NA	NA	NA
chr7:144781082	253221	DEL	64	0.9079	0.5089	105	TPK1(1.9608e-06,1.337)	TPK1(1.9608e-06,1.337)	NA	NA	NA	NA	NA	NA	NA	No	ID=7-144780633-144780643-AT,7-144780645-144780655-TA,7-144780665-144780686-TATATAT,7-144780679-144780688-TA,7-144780681-144780708-TATATAT,7-144780715-144780724-AT,7-144780724-144780733-AT,7-144780754-144780769-TATAT,7-144780771-144780781-TA,7-144780788-144780809-ATATATA,7-144780802-144780811-AT,7-144780817-144780827-TA,7-144780849-144780859-TA,7-144780854-144780864-ATATA,7-144780870-144780879-AT,7-144780881-144780910-ATTATAT,7-144780934-144780949-TATAT,7-144780960-144780969-TA,7-144780962-144780976-TATATAT,7-144780971-144780986-TATAT,7-144781093-144781157-ATATATTATATATGTAATATGTAATATATGTA,7-144781186-144781195-TA,7-144781311-144781328-TA;MOTIFS=ATTATAT,TA,AT,ATATA,TATAT,ATATATA,ATATATTATATATGTAATATGTAATATATGTA,TATATAT;STRUC=<VC235466>	HPRC,HGSVC,1KG-ONT	Yes	0.003	Yes	NA,NA	NA	NA
chr7:144781093	253222	INS	71	0.8814	0.6911	35	TPK1(1.9608e-06,1.337)	TPK1(1.9608e-06,1.337)	NA	NA	NA	NA	NA	NA	NA	No	ID=7-144780633-144780643-AT,7-144780645-144780655-TA,7-144780665-144780686-TATATAT,7-144780679-144780688-TA,7-144780681-144780708-TATATAT,7-144780715-144780724-AT,7-144780724-144780733-AT,7-144780754-144780769-TATAT,7-144780771-144780781-TA,7-144780788-144780809-ATATATA,7-144780802-144780811-AT,7-144780817-144780827-TA,7-144780849-144780859-TA,7-144780854-144780864-ATATA,7-144780870-144780879-AT,7-144780881-144780910-ATTATAT,7-144780934-144780949-TATAT,7-144780960-144780969-TA,7-144780962-144780976-TATATAT,7-144780971-144780986-TATAT,7-144781093-144781157-ATATATTATATATGTAATATGTAATATATGTA,7-144781186-144781195-TA,7-144781311-144781328-TA;MOTIFS=ATTATAT,TA,AT,ATATA,TATAT,ATATATA,ATATATTATATATGTAATATGTAATATATGTA,TATATAT;STRUC=<VC235466>	HPRC,HGSVC,1KG-ONT	No	1.616	Yes	NA,NA	NA	NA
chr7:144781096	253223	DEL	74	0.8239	0.6361	265	TPK1(1.9608e-06,1.337)	TPK1(1.9608e-06,1.337)	NA	NA	NA	NA	NA	NA	NA	No	ID=7-144780633-144780643-AT,7-144780645-144780655-TA,7-144780665-144780686-TATATAT,7-144780679-144780688-TA,7-144780681-144780708-TATATAT,7-144780715-144780724-AT,7-144780724-144780733-AT,7-144780754-144780769-TATAT,7-144780771-144780781-TA,7-144780788-144780809-ATATATA,7-144780802-144780811-AT,7-144780817-144780827-TA,7-144780849-144780859-TA,7-144780854-144780864-ATATA,7-144780870-144780879-AT,7-144780881-144780910-ATTATAT,7-144780934-144780949-TATAT,7-144780960-144780969-TA,7-144780962-144780976-TATATAT,7-144780971-144780986-TATAT,7-144781093-144781157-ATATATTATATATGTAATATGTAATATATGTA,7-144781186-144781195-TA,7-144781311-144781328-TA;MOTIFS=ATTATAT,TA,AT,ATATA,TATAT,ATATATA,ATATATTATATATGTAATATGTAATATATGTA,TATATAT;STRUC=<VC235466>	HPRC,HGSVC,1KG-ONT	Yes	0.003	Yes	NA,NA	NA	NA
chr7:144781099	253224	DEL	91	0.8658	0.4848	70	TPK1(1.9608e-06,1.337)	TPK1(1.9608e-06,1.337)	NA	NA	NA	NA	NA	NA	NA	No	ID=7-144780633-144780643-AT,7-144780645-144780655-TA,7-144780665-144780686-TATATAT,7-144780679-144780688-TA,7-144780681-144780708-TATATAT,7-144780715-144780724-AT,7-144780724-144780733-AT,7-144780754-144780769-TATAT,7-144780771-144780781-TA,7-144780788-144780809-ATATATA,7-144780802-144780811-AT,7-144780817-144780827-TA,7-144780849-144780859-TA,7-144780854-144780864-ATATA,7-144780870-144780879-AT,7-144780881-144780910-ATTATAT,7-144780934-144780949-TATAT,7-144780960-144780969-TA,7-144780962-144780976-TATATAT,7-144780971-144780986-TATAT,7-144781093-144781157-ATATATTATATATGTAATATGTAATATATGTA,7-144781186-144781195-TA,7-144781311-144781328-TA;MOTIFS=ATTATAT,TA,AT,ATATA,TATAT,ATATATA,ATATATTATATATGTAATATGTAATATATGTA,TATATAT;STRUC=<VC235466>	HPRC,HGSVC,1KG-ONT	Yes	0.003	Yes	NA,NA	NA	NA
chr7:144843066	253225	DEL	72	0.8782	0.435	9	NA	NA	NA	NA	NA	NA	NA	NA	NA	No	NA	NA	Yes	0.306	Yes	NA,NA	NA	NA
chr7:144850267	253226	INS	327	0.9223	0.3013	3	NA	NA	NA	NA	NA	NA	NA	NA	NA	No	NA	NA	Yes	2.17	No	NA,NA	NA	NA
chr7:144859414	253227	DEL	256	0.8514	0.5408	134	NA	NA	NA	NA	NA	NA	NA	NA	NA	No	ID=7-144859381-144859390-TA,7-144859408-144859417-AC,7-144859573-144859582-TG,7-144859772-144859784-ATGT;MOTIFS=AC,TG,TA,ATGT;STRUC=<VC235470>	HPRC,HGSVC,1KG-ONT	No	1.588	Yes	NA,NA	NA	NA
chr7:144859451	253228	INS	54	0.8403	0.6025	1	NA	NA	NA	NA	NA	NA	NA	NA	NA	No	ID=7-144859381-144859390-TA,7-144859408-144859417-AC,7-144859573-144859582-TG,7-144859772-144859784-ATGT;MOTIFS=AC,TG,TA,ATGT;STRUC=<VC235470>	HPRC,HGSVC,1KG-ONT	Yes	3.322	No	NA,NA	NA	NA
chr7:144859536	253229	INS	68	0.9697	0.1191	189	NA	NA	NA	NA	NA	NA	NA	NA	NA	No	ID=7-144859381-144859390-TA,7-144859408-144859417-AC,7-144859573-144859582-TG,7-144859772-144859784-ATGT;MOTIFS=AC,TG,TA,ATGT;STRUC=<VC235470>	HPRC,HGSVC,1KG-ONT	Yes	1.842	Yes	NA,NA	NA	NA
chr7:144928201	253230	INS	61	0.8842	0.4049	1	NA	NA	NA	NA	NA	NA	NA	NA	NA	No	NA	NA	No	1.616	No	NA,NA	NA	NA
chr7:144952500	253231	INS	175	0.8192	0.6924	4	NA	NA	NA	NA	NA	NA	NA	NA	NA	No	NA	HPRC,1KG-ONT	Yes	1.616	Yes	NA,NA	NA	NA
chr7:144986842	253232	INS	250	0.8625	0.5513	1	NA	NA	NA	NA	NA	NA	NA	NA	NA	No	NA	NA	No	2.538	No	NA,NA	NA	NA
chr7:145008865	253233	INS	214	0.9033	0.3576	50	NA	NA	NA	NA	NA	NA	NA	NA	NA	No	NA	NA	Yes	4.55	Yes	NA,NA	NA	NA
chr7:145019513	253234	DEL	552	0.7983	0.6864	10	NA	NA	NA	NA	NA	NA	NA	NA	NA	No	ID=7-145019494-145019510-A,7-145019513-145019552-AT,7-145019523-145019553-ATATAA,7-145019525-145019553-ATAA,7-145019553-145019590-AAATATATATAT,7-145019555-145019566-AT,7-145019567-145019578-AT,7-145019579-145019592-AT,7-145019605-145019616-AT,7-145019629-145019638-AT,7-145019639-145019652-AT,7-145019653-145019664-AT,7-145019679-145019690-AT,7-145019693-145019721-ATAA,7-145019697-145019708-AT,7-145019709-145019720-AT,7-145019723-145019734-AT,7-145019735-145019776-ATATAAATATAT,7-145019737-145019765-ATAA,7-145019741-145019752-AT,7-145019753-145019764-AT,7-145019765-145019782-AT,7-145019783-145019792-AT,7-145019789-145019817-ATAA,7-145019793-145019816-AT,7-145019822-145019932-TATATAAACATATATATATAAATATA,7-145019831-145019842-AT,7-145019843-145019854-AT,7-145019857-145019868-AT,7-145019869-145019880-AT,7-145019883-145019894-AT,7-145019895-145019906-AT,7-145019909-145019920-AT,7-145019921-145019960-AT,7-145019963-145019973-AT,7-145019977-145019988-AT,7-145019991-145020002-AT,7-145020003-145020014-AT,7-145020017-145020028-AT,7-145020029-145020040-AT,7-145020057-145020082-AT,7-145020071-145020118-ATATATATATAA,7-145020083-145020094-AT,7-145020095-145020106-AT,7-145020107-145020120-AT,7-145020121-145020132-AT,7-145020133-145020158-AT,7-145020145-145020200-ATATATATATATAA,7-145020159-145020172-AT,7-145020161-145020187-ATATATATATAAATATATATATATAA,7-145020173-145020186-AT,7-145020187-145020212-AT,7-145020213-145020224-AT,7-145020225-145020238-AT,7-145020233-145020251-ATATAA,7-145020239-145020250-AT,7-145020251-145020266-AT,7-145020235-145020267-ATAA;MOTIFS=ATATAA,TATATAAACATATATATATAAATATA,ATATATATATATAA,ATAA,A,ATATAAATATAT,AAATATATATAT,AT,ATATATATATAAATATATATATATAA,ATATATATATAA;STRUC=<VC235488>	HPRC,HGSVC,1KG-ONT	No	0.429	No	NA,NA	NA	NA
chr7:145019517	253235	DEL	224	0.8426	0.5859	13	NA	NA	NA	NA	NA	NA	NA	NA	NA	No	ID=7-145019494-145019510-A,7-145019513-145019552-AT,7-145019523-145019553-ATATAA,7-145019525-145019553-ATAA,7-145019553-145019590-AAATATATATAT,7-145019555-145019566-AT,7-145019567-145019578-AT,7-145019579-145019592-AT,7-145019605-145019616-AT,7-145019629-145019638-AT,7-145019639-145019652-AT,7-145019653-145019664-AT,7-145019679-145019690-AT,7-145019693-145019721-ATAA,7-145019697-145019708-AT,7-145019709-145019720-AT,7-145019723-145019734-AT,7-145019735-145019776-ATATAAATATAT,7-145019737-145019765-ATAA,7-145019741-145019752-AT,7-145019753-145019764-AT,7-145019765-145019782-AT,7-145019783-145019792-AT,7-145019789-145019817-ATAA,7-145019793-145019816-AT,7-145019822-145019932-TATATAAACATATATATATAAATATA,7-145019831-145019842-AT,7-145019843-145019854-AT,7-145019857-145019868-AT,7-145019869-145019880-AT,7-145019883-145019894-AT,7-145019895-145019906-AT,7-145019909-145019920-AT,7-145019921-145019960-AT,7-145019963-145019973-AT,7-145019977-145019988-AT,7-145019991-145020002-AT,7-145020003-145020014-AT,7-145020017-145020028-AT,7-145020029-145020040-AT,7-145020057-145020082-AT,7-145020071-145020118-ATATATATATAA,7-145020083-145020094-AT,7-145020095-145020106-AT,7-145020107-145020120-AT,7-145020121-145020132-AT,7-145020133-145020158-AT,7-145020145-145020200-ATATATATATATAA,7-145020159-145020172-AT,7-145020161-145020187-ATATATATATAAATATATATATATAA,7-145020173-145020186-AT,7-145020187-145020212-AT,7-145020213-145020224-AT,7-145020225-145020238-AT,7-145020233-145020251-ATATAA,7-145020239-145020250-AT,7-145020251-145020266-AT,7-145020235-145020267-ATAA;MOTIFS=ATATAA,TATATAAACATATATATATAAATATA,ATATATATATATAA,ATAA,A,ATATAAATATAT,AAATATATATAT,AT,ATATATATATAAATATATATATATAA,ATATATATATAA;STRUC=<VC235488>	HPRC,HGSVC,1KG-ONT	No	0.35	No	NA,NA	NA	NA
chr7:145019543	253236	INS	70	0.881	0.4732	4	NA	NA	NA	NA	NA	NA	NA	NA	NA	No	ID=7-145019494-145019510-A,7-145019513-145019552-AT,7-145019523-145019553-ATATAA,7-145019525-145019553-ATAA,7-145019553-145019590-AAATATATATAT,7-145019555-145019566-AT,7-145019567-145019578-AT,7-145019579-145019592-AT,7-145019605-145019616-AT,7-145019629-145019638-AT,7-145019639-145019652-AT,7-145019653-145019664-AT,7-145019679-145019690-AT,7-145019693-145019721-ATAA,7-145019697-145019708-AT,7-145019709-145019720-AT,7-145019723-145019734-AT,7-145019735-145019776-ATATAAATATAT,7-145019737-145019765-ATAA,7-145019741-145019752-AT,7-145019753-145019764-AT,7-145019765-145019782-AT,7-145019783-145019792-AT,7-145019789-145019817-ATAA,7-145019793-145019816-AT,7-145019822-145019932-TATATAAACATATATATATAAATATA,7-145019831-145019842-AT,7-145019843-145019854-AT,7-145019857-145019868-AT,7-145019869-145019880-AT,7-145019883-145019894-AT,7-145019895-145019906-AT,7-145019909-145019920-AT,7-145019921-145019960-AT,7-145019963-145019973-AT,7-145019977-145019988-AT,7-145019991-145020002-AT,7-145020003-145020014-AT,7-145020017-145020028-AT,7-145020029-145020040-AT,7-145020057-145020082-AT,7-145020071-145020118-ATATATATATAA,7-145020083-145020094-AT,7-145020095-145020106-AT,7-145020107-145020120-AT,7-145020121-145020132-AT,7-145020133-145020158-AT,7-145020145-145020200-ATATATATATATAA,7-145020159-145020172-AT,7-145020161-145020187-ATATATATATAAATATATATATATAA,7-145020173-145020186-AT,7-145020187-145020212-AT,7-145020213-145020224-AT,7-145020225-145020238-AT,7-145020233-145020251-ATATAA,7-145020239-145020250-AT,7-145020251-145020266-AT,7-145020235-145020267-ATAA;MOTIFS=ATATAA,TATATAAACATATATATATAAATATA,ATATATATATATAA,ATAA,A,ATATAAATATAT,AAATATATATAT,AT,ATATATATATAAATATATATATATAA,ATATATATATAA;STRUC=<VC235488>	HGSVC	No	0.794	No	NA,NA	NA	NA
chr7:145019545	253237	DEL	350	0.8747	0.4534	67	NA	NA	NA	NA	NA	NA	NA	NA	NA	No	ID=7-145019494-145019510-A,7-145019513-145019552-AT,7-145019523-145019553-ATATAA,7-145019525-145019553-ATAA,7-145019553-145019590-AAATATATATAT,7-145019555-145019566-AT,7-145019567-145019578-AT,7-145019579-145019592-AT,7-145019605-145019616-AT,7-145019629-145019638-AT,7-145019639-145019652-AT,7-145019653-145019664-AT,7-145019679-145019690-AT,7-145019693-145019721-ATAA,7-145019697-145019708-AT,7-145019709-145019720-AT,7-145019723-145019734-AT,7-145019735-145019776-ATATAAATATAT,7-145019737-145019765-ATAA,7-145019741-145019752-AT,7-145019753-145019764-AT,7-145019765-145019782-AT,7-145019783-145019792-AT,7-145019789-145019817-ATAA,7-145019793-145019816-AT,7-145019822-145019932-TATATAAACATATATATATAAATATA,7-145019831-145019842-AT,7-145019843-145019854-AT,7-145019857-145019868-AT,7-145019869-145019880-AT,7-145019883-145019894-AT,7-145019895-145019906-AT,7-145019909-145019920-AT,7-145019921-145019960-AT,7-145019963-145019973-AT,7-145019977-145019988-AT,7-145019991-145020002-AT,7-145020003-145020014-AT,7-145020017-145020028-AT,7-145020029-145020040-AT,7-145020057-145020082-AT,7-145020071-145020118-ATATATATATAA,7-145020083-145020094-AT,7-145020095-145020106-AT,7-145020107-145020120-AT,7-145020121-145020132-AT,7-145020133-145020158-AT,7-145020145-145020200-ATATATATATATAA,7-145020159-145020172-AT,7-145020161-145020187-ATATATATATAAATATATATATATAA,7-145020173-145020186-AT,7-145020187-145020212-AT,7-145020213-145020224-AT,7-145020225-145020238-AT,7-145020233-145020251-ATATAA,7-145020239-145020250-AT,7-145020251-145020266-AT,7-145020235-145020267-ATAA;MOTIFS=ATATAA,TATATAAACATATATATATAAATATA,ATATATATATATAA,ATAA,A,ATATAAATATAT,AAATATATATAT,AT,ATATATATATAAATATATATATATAA,ATATATATATAA;STRUC=<VC235488>	HPRC,HGSVC,1KG-ONT	No	0.352	Yes	NA,NA	NA	NA
chr7:145019547	253238	DEL	510	0.823	0.6184	18	NA	NA	NA	NA	NA	NA	NA	NA	NA	No	ID=7-145019494-145019510-A,7-145019513-145019552-AT,7-145019523-145019553-ATATAA,7-145019525-145019553-ATAA,7-145019553-145019590-AAATATATATAT,7-145019555-145019566-AT,7-145019567-145019578-AT,7-145019579-145019592-AT,7-145019605-145019616-AT,7-145019629-145019638-AT,7-145019639-145019652-AT,7-145019653-145019664-AT,7-145019679-145019690-AT,7-145019693-145019721-ATAA,7-145019697-145019708-AT,7-145019709-145019720-AT,7-145019723-145019734-AT,7-145019735-145019776-ATATAAATATAT,7-145019737-145019765-ATAA,7-145019741-145019752-AT,7-145019753-145019764-AT,7-145019765-145019782-AT,7-145019783-145019792-AT,7-145019789-145019817-ATAA,7-145019793-145019816-AT,7-145019822-145019932-TATATAAACATATATATATAAATATA,7-145019831-145019842-AT,7-145019843-145019854-AT,7-145019857-145019868-AT,7-145019869-145019880-AT,7-145019883-145019894-AT,7-145019895-145019906-AT,7-145019909-145019920-AT,7-145019921-145019960-AT,7-145019963-145019973-AT,7-145019977-145019988-AT,7-145019991-145020002-AT,7-145020003-145020014-AT,7-145020017-145020028-AT,7-145020029-145020040-AT,7-145020057-145020082-AT,7-145020071-145020118-ATATATATATAA,7-145020083-145020094-AT,7-145020095-145020106-AT,7-145020107-145020120-AT,7-145020121-145020132-AT,7-145020133-145020158-AT,7-145020145-145020200-ATATATATATATAA,7-145020159-145020172-AT,7-145020161-145020187-ATATATATATAAATATATATATATAA,7-145020173-145020186-AT,7-145020187-145020212-AT,7-145020213-145020224-AT,7-145020225-145020238-AT,7-145020233-145020251-ATATAA,7-145020239-145020250-AT,7-145020251-145020266-AT,7-145020235-145020267-ATAA;MOTIFS=ATATAA,TATATAAACATATATATATAAATATA,ATATATATATATAA,ATAA,A,ATATAAATATAT,AAATATATATAT,AT,ATATATATATAAATATATATATATAA,ATATATATATAA;STRUC=<VC235488>	HPRC,HGSVC,1KG-ONT	No	0.352	Yes	NA,NA	NA	NA
chr7:145019549	253239	DEL	372	0.9369	0.3025	37	NA	NA	NA	NA	NA	NA	NA	NA	NA	No	ID=7-145019494-145019510-A,7-145019513-145019552-AT,7-145019523-145019553-ATATAA,7-145019525-145019553-ATAA,7-145019553-145019590-AAATATATATAT,7-145019555-145019566-AT,7-145019567-145019578-AT,7-145019579-145019592-AT,7-145019605-145019616-AT,7-145019629-145019638-AT,7-145019639-145019652-AT,7-145019653-145019664-AT,7-145019679-145019690-AT,7-145019693-145019721-ATAA,7-145019697-145019708-AT,7-145019709-145019720-AT,7-145019723-145019734-AT,7-145019735-145019776-ATATAAATATAT,7-145019737-145019765-ATAA,7-145019741-145019752-AT,7-145019753-145019764-AT,7-145019765-145019782-AT,7-145019783-145019792-AT,7-145019789-145019817-ATAA,7-145019793-145019816-AT,7-145019822-145019932-TATATAAACATATATATATAAATATA,7-145019831-145019842-AT,7-145019843-145019854-AT,7-145019857-145019868-AT,7-145019869-145019880-AT,7-145019883-145019894-AT,7-145019895-145019906-AT,7-145019909-145019920-AT,7-145019921-145019960-AT,7-145019963-145019973-AT,7-145019977-145019988-AT,7-145019991-145020002-AT,7-145020003-145020014-AT,7-145020017-145020028-AT,7-145020029-145020040-AT,7-145020057-145020082-AT,7-145020071-145020118-ATATATATATAA,7-145020083-145020094-AT,7-145020095-145020106-AT,7-145020107-145020120-AT,7-145020121-145020132-AT,7-145020133-145020158-AT,7-145020145-145020200-ATATATATATATAA,7-145020159-145020172-AT,7-145020161-145020187-ATATATATATAAATATATATATATAA,7-145020173-145020186-AT,7-145020187-145020212-AT,7-145020213-145020224-AT,7-145020225-145020238-AT,7-145020233-145020251-ATATAA,7-145020239-145020250-AT,7-145020251-145020266-AT,7-145020235-145020267-ATAA;MOTIFS=ATATAA,TATATAAACATATATATATAAATATA,ATATATATATATAA,ATAA,A,ATATAAATATAT,AAATATATATAT,AT,ATATATATATAAATATATATATATAA,ATATATATATAA;STRUC=<VC235488>	HPRC,HGSVC,1KG-ONT	No	0.352	Yes	NA,NA	NA	NA
chr7:145019549	253240	DEL	442	0.8232	0.6361	76	NA	NA	NA	NA	NA	NA	NA	NA	NA	No	ID=7-145019494-145019510-A,7-145019513-145019552-AT,7-145019523-145019553-ATATAA,7-145019525-145019553-ATAA,7-145019553-145019590-AAATATATATAT,7-145019555-145019566-AT,7-145019567-145019578-AT,7-145019579-145019592-AT,7-145019605-145019616-AT,7-145019629-145019638-AT,7-145019639-145019652-AT,7-145019653-145019664-AT,7-145019679-145019690-AT,7-145019693-145019721-ATAA,7-145019697-145019708-AT,7-145019709-145019720-AT,7-145019723-145019734-AT,7-145019735-145019776-ATATAAATATAT,7-145019737-145019765-ATAA,7-145019741-145019752-AT,7-145019753-145019764-AT,7-145019765-145019782-AT,7-145019783-145019792-AT,7-145019789-145019817-ATAA,7-145019793-145019816-AT,7-145019822-145019932-TATATAAACATATATATATAAATATA,7-145019831-145019842-AT,7-145019843-145019854-AT,7-145019857-145019868-AT,7-145019869-145019880-AT,7-145019883-145019894-AT,7-145019895-145019906-AT,7-145019909-145019920-AT,7-145019921-145019960-AT,7-145019963-145019973-AT,7-145019977-145019988-AT,7-145019991-145020002-AT,7-145020003-145020014-AT,7-145020017-145020028-AT,7-145020029-145020040-AT,7-145020057-145020082-AT,7-145020071-145020118-ATATATATATAA,7-145020083-145020094-AT,7-145020095-145020106-AT,7-145020107-145020120-AT,7-145020121-145020132-AT,7-145020133-145020158-AT,7-145020145-145020200-ATATATATATATAA,7-145020159-145020172-AT,7-145020161-145020187-ATATATATATAAATATATATATATAA,7-145020173-145020186-AT,7-145020187-145020212-AT,7-145020213-145020224-AT,7-145020225-145020238-AT,7-145020233-145020251-ATATAA,7-145020239-145020250-AT,7-145020251-145020266-AT,7-145020235-145020267-ATAA;MOTIFS=ATATAA,TATATAAACATATATATATAAATATA,ATATATATATATAA,ATAA,A,ATATAAATATAT,AAATATATATAT,AT,ATATATATATAAATATATATATATAA,ATATATATATAA;STRUC=<VC235488>	HPRC,HGSVC,1KG-ONT	No	0.352	Yes	NA,NA	NA	NA
chr7:145019551	253241	DEL	102	0.8457	0.5775	4	NA	NA	NA	NA	NA	NA	NA	NA	NA	No	ID=7-145019494-145019510-A,7-145019513-145019552-AT,7-145019523-145019553-ATATAA,7-145019525-145019553-ATAA,7-145019553-145019590-AAATATATATAT,7-145019555-145019566-AT,7-145019567-145019578-AT,7-145019579-145019592-AT,7-145019605-145019616-AT,7-145019629-145019638-AT,7-145019639-145019652-AT,7-145019653-145019664-AT,7-145019679-145019690-AT,7-145019693-145019721-ATAA,7-145019697-145019708-AT,7-145019709-145019720-AT,7-145019723-145019734-AT,7-145019735-145019776-ATATAAATATAT,7-145019737-145019765-ATAA,7-145019741-145019752-AT,7-145019753-145019764-AT,7-145019765-145019782-AT,7-145019783-145019792-AT,7-145019789-145019817-ATAA,7-145019793-145019816-AT,7-145019822-145019932-TATATAAACATATATATATAAATATA,7-145019831-145019842-AT,7-145019843-145019854-AT,7-145019857-145019868-AT,7-145019869-145019880-AT,7-145019883-145019894-AT,7-145019895-145019906-AT,7-145019909-145019920-AT,7-145019921-145019960-AT,7-145019963-145019973-AT,7-145019977-145019988-AT,7-145019991-145020002-AT,7-145020003-145020014-AT,7-145020017-145020028-AT,7-145020029-145020040-AT,7-145020057-145020082-AT,7-145020071-145020118-ATATATATATAA,7-145020083-145020094-AT,7-145020095-145020106-AT,7-145020107-145020120-AT,7-145020121-145020132-AT,7-145020133-145020158-AT,7-145020145-145020200-ATATATATATATAA,7-145020159-145020172-AT,7-145020161-145020187-ATATATATATAAATATATATATATAA,7-145020173-145020186-AT,7-145020187-145020212-AT,7-145020213-145020224-AT,7-145020225-145020238-AT,7-145020233-145020251-ATATAA,7-145020239-145020250-AT,7-145020251-145020266-AT,7-145020235-145020267-ATAA;MOTIFS=ATATAA,TATATAAACATATATATATAAATATA,ATATATATATATAA,ATAA,A,ATATAAATATAT,AAATATATATAT,AT,ATATATATATAAATATATATATATAA,ATATATATATAA;STRUC=<VC235488>	HPRC,HGSVC,1KG-ONT	No	0.429	No	NA,NA	NA	NA
chr7:145019551	253242	DEL	280	0.8911	0.3981	55	NA	NA	NA	NA	NA	NA	NA	NA	NA	No	ID=7-145019494-145019510-A,7-145019513-145019552-AT,7-145019523-145019553-ATATAA,7-145019525-145019553-ATAA,7-145019553-145019590-AAATATATATAT,7-145019555-145019566-AT,7-145019567-145019578-AT,7-145019579-145019592-AT,7-145019605-145019616-AT,7-145019629-145019638-AT,7-145019639-145019652-AT,7-145019653-145019664-AT,7-145019679-145019690-AT,7-145019693-145019721-ATAA,7-145019697-145019708-AT,7-145019709-145019720-AT,7-145019723-145019734-AT,7-145019735-145019776-ATATAAATATAT,7-145019737-145019765-ATAA,7-145019741-145019752-AT,7-145019753-145019764-AT,7-145019765-145019782-AT,7-145019783-145019792-AT,7-145019789-145019817-ATAA,7-145019793-145019816-AT,7-145019822-145019932-TATATAAACATATATATATAAATATA,7-145019831-145019842-AT,7-145019843-145019854-AT,7-145019857-145019868-AT,7-145019869-145019880-AT,7-145019883-145019894-AT,7-145019895-145019906-AT,7-145019909-145019920-AT,7-145019921-145019960-AT,7-145019963-145019973-AT,7-145019977-145019988-AT,7-145019991-145020002-AT,7-145020003-145020014-AT,7-145020017-145020028-AT,7-145020029-145020040-AT,7-145020057-145020082-AT,7-145020071-145020118-ATATATATATAA,7-145020083-145020094-AT,7-145020095-145020106-AT,7-145020107-145020120-AT,7-145020121-145020132-AT,7-145020133-145020158-AT,7-145020145-145020200-ATATATATATATAA,7-145020159-145020172-AT,7-145020161-145020187-ATATATATATAAATATATATATATAA,7-145020173-145020186-AT,7-145020187-145020212-AT,7-145020213-145020224-AT,7-145020225-145020238-AT,7-145020233-145020251-ATATAA,7-145020239-145020250-AT,7-145020251-145020266-AT,7-145020235-145020267-ATAA;MOTIFS=ATATAA,TATATAAACATATATATATAAATATA,ATATATATATATAA,ATAA,A,ATATAAATATAT,AAATATATATAT,AT,ATATATATATAAATATATATATATAA,ATATATATATAA;STRUC=<VC235488>	HPRC,HGSVC,1KG-ONT	No	0.352	Yes	NA,NA	NA	NA
chr7:145019552	253243	DEL	120	0.8345	0.6204	4	NA	NA	NA	NA	NA	NA	NA	NA	NA	No	ID=7-145019494-145019510-A,7-145019513-145019552-AT,7-145019523-145019553-ATATAA,7-145019525-145019553-ATAA,7-145019553-145019590-AAATATATATAT,7-145019555-145019566-AT,7-145019567-145019578-AT,7-145019579-145019592-AT,7-145019605-145019616-AT,7-145019629-145019638-AT,7-145019639-145019652-AT,7-145019653-145019664-AT,7-145019679-145019690-AT,7-145019693-145019721-ATAA,7-145019697-145019708-AT,7-145019709-145019720-AT,7-145019723-145019734-AT,7-145019735-145019776-ATATAAATATAT,7-145019737-145019765-ATAA,7-145019741-145019752-AT,7-145019753-145019764-AT,7-145019765-145019782-AT,7-145019783-145019792-AT,7-145019789-145019817-ATAA,7-145019793-145019816-AT,7-145019822-145019932-TATATAAACATATATATATAAATATA,7-145019831-145019842-AT,7-145019843-145019854-AT,7-145019857-145019868-AT,7-145019869-145019880-AT,7-145019883-145019894-AT,7-145019895-145019906-AT,7-145019909-145019920-AT,7-145019921-145019960-AT,7-145019963-145019973-AT,7-145019977-145019988-AT,7-145019991-145020002-AT,7-145020003-145020014-AT,7-145020017-145020028-AT,7-145020029-145020040-AT,7-145020057-145020082-AT,7-145020071-145020118-ATATATATATAA,7-145020083-145020094-AT,7-145020095-145020106-AT,7-145020107-145020120-AT,7-145020121-145020132-AT,7-145020133-145020158-AT,7-145020145-145020200-ATATATATATATAA,7-145020159-145020172-AT,7-145020161-145020187-ATATATATATAAATATATATATATAA,7-145020173-145020186-AT,7-145020187-145020212-AT,7-145020213-145020224-AT,7-145020225-145020238-AT,7-145020233-145020251-ATATAA,7-145020239-145020250-AT,7-145020251-145020266-AT,7-145020235-145020267-ATAA;MOTIFS=ATATAA,TATATAAACATATATATATAAATATA,ATATATATATATAA,ATAA,A,ATATAAATATAT,AAATATATATAT,AT,ATATATATATAAATATATATATATAA,ATATATATATAA;STRUC=<VC235488>	HPRC,HGSVC,1KG-ONT	No	0.352	No	NA,NA	NA	NA
chr7:145019553	253244	DEL	596	0.979	0.0745	63	NA	NA	NA	NA	NA	NA	NA	NA	NA	No	ID=7-145019494-145019510-A,7-145019513-145019552-AT,7-145019523-145019553-ATATAA,7-145019525-145019553-ATAA,7-145019553-145019590-AAATATATATAT,7-145019555-145019566-AT,7-145019567-145019578-AT,7-145019579-145019592-AT,7-145019605-145019616-AT,7-145019629-145019638-AT,7-145019639-145019652-AT,7-145019653-145019664-AT,7-145019679-145019690-AT,7-145019693-145019721-ATAA,7-145019697-145019708-AT,7-145019709-145019720-AT,7-145019723-145019734-AT,7-145019735-145019776-ATATAAATATAT,7-145019737-145019765-ATAA,7-145019741-145019752-AT,7-145019753-145019764-AT,7-145019765-145019782-AT,7-145019783-145019792-AT,7-145019789-145019817-ATAA,7-145019793-145019816-AT,7-145019822-145019932-TATATAAACATATATATATAAATATA,7-145019831-145019842-AT,7-145019843-145019854-AT,7-145019857-145019868-AT,7-145019869-145019880-AT,7-145019883-145019894-AT,7-145019895-145019906-AT,7-145019909-145019920-AT,7-145019921-145019960-AT,7-145019963-145019973-AT,7-145019977-145019988-AT,7-145019991-145020002-AT,7-145020003-145020014-AT,7-145020017-145020028-AT,7-145020029-145020040-AT,7-145020057-145020082-AT,7-145020071-145020118-ATATATATATAA,7-145020083-145020094-AT,7-145020095-145020106-AT,7-145020107-145020120-AT,7-145020121-145020132-AT,7-145020133-145020158-AT,7-145020145-145020200-ATATATATATATAA,7-145020159-145020172-AT,7-145020161-145020187-ATATATATATAAATATATATATATAA,7-145020173-145020186-AT,7-145020187-145020212-AT,7-145020213-145020224-AT,7-145020225-145020238-AT,7-145020233-145020251-ATATAA,7-145020239-145020250-AT,7-145020251-145020266-AT,7-145020235-145020267-ATAA;MOTIFS=ATATAA,TATATAAACATATATATATAAATATA,ATATATATATATAA,ATAA,A,ATATAAATATAT,AAATATATATAT,AT,ATATATATATAAATATATATATATAA,ATATATATATAA;STRUC=<VC235488>	HPRC,HGSVC,1KG-ONT	No	0.177	Yes	NA,NA	NA	NA
chr7:145019553	253245	DEL	628	0.913	0.5957	439	NA	NA	NA	NA	NA	NA	NA	NA	NA	No	ID=7-145019494-145019510-A,7-145019513-145019552-AT,7-145019523-145019553-ATATAA,7-145019525-145019553-ATAA,7-145019553-145019590-AAATATATATAT,7-145019555-145019566-AT,7-145019567-145019578-AT,7-145019579-145019592-AT,7-145019605-145019616-AT,7-145019629-145019638-AT,7-145019639-145019652-AT,7-145019653-145019664-AT,7-145019679-145019690-AT,7-145019693-145019721-ATAA,7-145019697-145019708-AT,7-145019709-145019720-AT,7-145019723-145019734-AT,7-145019735-145019776-ATATAAATATAT,7-145019737-145019765-ATAA,7-145019741-145019752-AT,7-145019753-145019764-AT,7-145019765-145019782-AT,7-145019783-145019792-AT,7-145019789-145019817-ATAA,7-145019793-145019816-AT,7-145019822-145019932-TATATAAACATATATATATAAATATA,7-145019831-145019842-AT,7-145019843-145019854-AT,7-145019857-145019868-AT,7-145019869-145019880-AT,7-145019883-145019894-AT,7-145019895-145019906-AT,7-145019909-145019920-AT,7-145019921-145019960-AT,7-145019963-145019973-AT,7-145019977-145019988-AT,7-145019991-145020002-AT,7-145020003-145020014-AT,7-145020017-145020028-AT,7-145020029-145020040-AT,7-145020057-145020082-AT,7-145020071-145020118-ATATATATATAA,7-145020083-145020094-AT,7-145020095-145020106-AT,7-145020107-145020120-AT,7-145020121-145020132-AT,7-145020133-145020158-AT,7-145020145-145020200-ATATATATATATAA,7-145020159-145020172-AT,7-145020161-145020187-ATATATATATAAATATATATATATAA,7-145020173-145020186-AT,7-145020187-145020212-AT,7-145020213-145020224-AT,7-145020225-145020238-AT,7-145020233-145020251-ATATAA,7-145020239-145020250-AT,7-145020251-145020266-AT,7-145020235-145020267-ATAA;MOTIFS=ATATAA,TATATAAACATATATATATAAATATA,ATATATATATATAA,ATAA,A,ATATAAATATAT,AAATATATATAT,AT,ATATATATATAAATATATATATATAA,ATATATATATAA;STRUC=<VC235488>	HPRC,HGSVC,1KG-ONT	No	0.33	Yes	NA,NA	NA	NA
chr7:145019590	253246	DEL	108	0.8762	0.627	2	NA	NA	NA	NA	NA	NA	NA	NA	NA	No	ID=7-145019494-145019510-A,7-145019513-145019552-AT,7-145019523-145019553-ATATAA,7-145019525-145019553-ATAA,7-145019553-145019590-AAATATATATAT,7-145019555-145019566-AT,7-145019567-145019578-AT,7-145019579-145019592-AT,7-145019605-145019616-AT,7-145019629-145019638-AT,7-145019639-145019652-AT,7-145019653-145019664-AT,7-145019679-145019690-AT,7-145019693-145019721-ATAA,7-145019697-145019708-AT,7-145019709-145019720-AT,7-145019723-145019734-AT,7-145019735-145019776-ATATAAATATAT,7-145019737-145019765-ATAA,7-145019741-145019752-AT,7-145019753-145019764-AT,7-145019765-145019782-AT,7-145019783-145019792-AT,7-145019789-145019817-ATAA,7-145019793-145019816-AT,7-145019822-145019932-TATATAAACATATATATATAAATATA,7-145019831-145019842-AT,7-145019843-145019854-AT,7-145019857-145019868-AT,7-145019869-145019880-AT,7-145019883-145019894-AT,7-145019895-145019906-AT,7-145019909-145019920-AT,7-145019921-145019960-AT,7-145019963-145019973-AT,7-145019977-145019988-AT,7-145019991-145020002-AT,7-145020003-145020014-AT,7-145020017-145020028-AT,7-145020029-145020040-AT,7-145020057-145020082-AT,7-145020071-145020118-ATATATATATAA,7-145020083-145020094-AT,7-145020095-145020106-AT,7-145020107-145020120-AT,7-145020121-145020132-AT,7-145020133-145020158-AT,7-145020145-145020200-ATATATATATATAA,7-145020159-145020172-AT,7-145020161-145020187-ATATATATATAAATATATATATATAA,7-145020173-145020186-AT,7-145020187-145020212-AT,7-145020213-145020224-AT,7-145020225-145020238-AT,7-145020233-145020251-ATATAA,7-145020239-145020250-AT,7-145020251-145020266-AT,7-145020235-145020267-ATAA;MOTIFS=ATATAA,TATATAAACATATATATATAAATATA,ATATATATATATAA,ATAA,A,ATATAAATATAT,AAATATATATAT,AT,ATATATATATAAATATATATATATAA,ATATATATATAA;STRUC=<VC235488>	HPRC,HGSVC,1KG-ONT	No	0.003	No	NA,NA	NA	NA
chr7:145019595	253247	DEL	84	0.8558	0.545	16	NA	NA	NA	NA	NA	NA	NA	NA	NA	No	ID=7-145019494-145019510-A,7-145019513-145019552-AT,7-145019523-145019553-ATATAA,7-145019525-145019553-ATAA,7-145019553-145019590-AAATATATATAT,7-145019555-145019566-AT,7-145019567-145019578-AT,7-145019579-145019592-AT,7-145019605-145019616-AT,7-145019629-145019638-AT,7-145019639-145019652-AT,7-145019653-145019664-AT,7-145019679-145019690-AT,7-145019693-145019721-ATAA,7-145019697-145019708-AT,7-145019709-145019720-AT,7-145019723-145019734-AT,7-145019735-145019776-ATATAAATATAT,7-145019737-145019765-ATAA,7-145019741-145019752-AT,7-145019753-145019764-AT,7-145019765-145019782-AT,7-145019783-145019792-AT,7-145019789-145019817-ATAA,7-145019793-145019816-AT,7-145019822-145019932-TATATAAACATATATATATAAATATA,7-145019831-145019842-AT,7-145019843-145019854-AT,7-145019857-145019868-AT,7-145019869-145019880-AT,7-145019883-145019894-AT,7-145019895-145019906-AT,7-145019909-145019920-AT,7-145019921-145019960-AT,7-145019963-145019973-AT,7-145019977-145019988-AT,7-145019991-145020002-AT,7-145020003-145020014-AT,7-145020017-145020028-AT,7-145020029-145020040-AT,7-145020057-145020082-AT,7-145020071-145020118-ATATATATATAA,7-145020083-145020094-AT,7-145020095-145020106-AT,7-145020107-145020120-AT,7-145020121-145020132-AT,7-145020133-145020158-AT,7-145020145-145020200-ATATATATATATAA,7-145020159-145020172-AT,7-145020161-145020187-ATATATATATAAATATATATATATAA,7-145020173-145020186-AT,7-145020187-145020212-AT,7-145020213-145020224-AT,7-145020225-145020238-AT,7-145020233-145020251-ATATAA,7-145020239-145020250-AT,7-145020251-145020266-AT,7-145020235-145020267-ATAA;MOTIFS=ATATAA,TATATAAACATATATATATAAATATA,ATATATATATATAA,ATAA,A,ATATAAATATAT,AAATATATATAT,AT,ATATATATATAAATATATATATATAA,ATATATATATAA;STRUC=<VC235488>	HPRC,HGSVC,1KG-ONT	No	0.003	No	NA,NA	NA	NA
chr7:145019599	253248	DEL	392	0.9229	0.3089	121	NA	NA	NA	NA	NA	NA	NA	NA	NA	No	ID=7-145019494-145019510-A,7-145019513-145019552-AT,7-145019523-145019553-ATATAA,7-145019525-145019553-ATAA,7-145019553-145019590-AAATATATATAT,7-145019555-145019566-AT,7-145019567-145019578-AT,7-145019579-145019592-AT,7-145019605-145019616-AT,7-145019629-145019638-AT,7-145019639-145019652-AT,7-145019653-145019664-AT,7-145019679-145019690-AT,7-145019693-145019721-ATAA,7-145019697-145019708-AT,7-145019709-145019720-AT,7-145019723-145019734-AT,7-145019735-145019776-ATATAAATATAT,7-145019737-145019765-ATAA,7-145019741-145019752-AT,7-145019753-145019764-AT,7-145019765-145019782-AT,7-145019783-145019792-AT,7-145019789-145019817-ATAA,7-145019793-145019816-AT,7-145019822-145019932-TATATAAACATATATATATAAATATA,7-145019831-145019842-AT,7-145019843-145019854-AT,7-145019857-145019868-AT,7-145019869-145019880-AT,7-145019883-145019894-AT,7-145019895-145019906-AT,7-145019909-145019920-AT,7-145019921-145019960-AT,7-145019963-145019973-AT,7-145019977-145019988-AT,7-145019991-145020002-AT,7-145020003-145020014-AT,7-145020017-145020028-AT,7-145020029-145020040-AT,7-145020057-145020082-AT,7-145020071-145020118-ATATATATATAA,7-145020083-145020094-AT,7-145020095-145020106-AT,7-145020107-145020120-AT,7-145020121-145020132-AT,7-145020133-145020158-AT,7-145020145-145020200-ATATATATATATAA,7-145020159-145020172-AT,7-145020161-145020187-ATATATATATAAATATATATATATAA,7-145020173-145020186-AT,7-145020187-145020212-AT,7-145020213-145020224-AT,7-145020225-145020238-AT,7-145020233-145020251-ATATAA,7-145020239-145020250-AT,7-145020251-145020266-AT,7-145020235-145020267-ATAA;MOTIFS=ATATAA,TATATAAACATATATATATAAATATA,ATATATATATATAA,ATAA,A,ATATAAATATAT,AAATATATATAT,AT,ATATATATATAAATATATATATATAA,ATATATATATAA;STRUC=<VC235488>	HPRC,HGSVC,1KG-ONT	No	0.003	Yes	NA,NA	NA	NA
chr7:145019599	253249	DEL	418	0.8263	0.6277	68	NA	NA	NA	NA	NA	NA	NA	NA	NA	No	ID=7-145019494-145019510-A,7-145019513-145019552-AT,7-145019523-145019553-ATATAA,7-145019525-145019553-ATAA,7-145019553-145019590-AAATATATATAT,7-145019555-145019566-AT,7-145019567-145019578-AT,7-145019579-145019592-AT,7-145019605-145019616-AT,7-145019629-145019638-AT,7-145019639-145019652-AT,7-145019653-145019664-AT,7-145019679-145019690-AT,7-145019693-145019721-ATAA,7-145019697-145019708-AT,7-145019709-145019720-AT,7-145019723-145019734-AT,7-145019735-145019776-ATATAAATATAT,7-145019737-145019765-ATAA,7-145019741-145019752-AT,7-145019753-145019764-AT,7-145019765-145019782-AT,7-145019783-145019792-AT,7-145019789-145019817-ATAA,7-145019793-145019816-AT,7-145019822-145019932-TATATAAACATATATATATAAATATA,7-145019831-145019842-AT,7-145019843-145019854-AT,7-145019857-145019868-AT,7-145019869-145019880-AT,7-145019883-145019894-AT,7-145019895-145019906-AT,7-145019909-145019920-AT,7-145019921-145019960-AT,7-145019963-145019973-AT,7-145019977-145019988-AT,7-145019991-145020002-AT,7-145020003-145020014-AT,7-145020017-145020028-AT,7-145020029-145020040-AT,7-145020057-145020082-AT,7-145020071-145020118-ATATATATATAA,7-145020083-145020094-AT,7-145020095-145020106-AT,7-145020107-145020120-AT,7-145020121-145020132-AT,7-145020133-145020158-AT,7-145020145-145020200-ATATATATATATAA,7-145020159-145020172-AT,7-145020161-145020187-ATATATATATAAATATATATATATAA,7-145020173-145020186-AT,7-145020187-145020212-AT,7-145020213-145020224-AT,7-145020225-145020238-AT,7-145020233-145020251-ATATAA,7-145020239-145020250-AT,7-145020251-145020266-AT,7-145020235-145020267-ATAA;MOTIFS=ATATAA,TATATAAACATATATATATAAATATA,ATATATATATATAA,ATAA,A,ATATAAATATAT,AAATATATATAT,AT,ATATATATATAAATATATATATATAA,ATATATATATAA;STRUC=<VC235488>	HPRC,HGSVC,1KG-ONT	No	0.003	Yes	NA,NA	NA	NA
chr7:145019653	253250	DEL	180	0.7988	0.6875	6	NA	NA	NA	NA	NA	NA	NA	NA	NA	No	ID=7-145019494-145019510-A,7-145019513-145019552-AT,7-145019523-145019553-ATATAA,7-145019525-145019553-ATAA,7-145019553-145019590-AAATATATATAT,7-145019555-145019566-AT,7-145019567-145019578-AT,7-145019579-145019592-AT,7-145019605-145019616-AT,7-145019629-145019638-AT,7-145019639-145019652-AT,7-145019653-145019664-AT,7-145019679-145019690-AT,7-145019693-145019721-ATAA,7-145019697-145019708-AT,7-145019709-145019720-AT,7-145019723-145019734-AT,7-145019735-145019776-ATATAAATATAT,7-145019737-145019765-ATAA,7-145019741-145019752-AT,7-145019753-145019764-AT,7-145019765-145019782-AT,7-145019783-145019792-AT,7-145019789-145019817-ATAA,7-145019793-145019816-AT,7-145019822-145019932-TATATAAACATATATATATAAATATA,7-145019831-145019842-AT,7-145019843-145019854-AT,7-145019857-145019868-AT,7-145019869-145019880-AT,7-145019883-145019894-AT,7-145019895-145019906-AT,7-145019909-145019920-AT,7-145019921-145019960-AT,7-145019963-145019973-AT,7-145019977-145019988-AT,7-145019991-145020002-AT,7-145020003-145020014-AT,7-145020017-145020028-AT,7-145020029-145020040-AT,7-145020057-145020082-AT,7-145020071-145020118-ATATATATATAA,7-145020083-145020094-AT,7-145020095-145020106-AT,7-145020107-145020120-AT,7-145020121-145020132-AT,7-145020133-145020158-AT,7-145020145-145020200-ATATATATATATAA,7-145020159-145020172-AT,7-145020161-145020187-ATATATATATAAATATATATATATAA,7-145020173-145020186-AT,7-145020187-145020212-AT,7-145020213-145020224-AT,7-145020225-145020238-AT,7-145020233-145020251-ATATAA,7-145020239-145020250-AT,7-145020251-145020266-AT,7-145020235-145020267-ATAA;MOTIFS=ATATAA,TATATAAACATATATATATAAATATA,ATATATATATATAA,ATAA,A,ATATAAATATAT,AAATATATATAT,AT,ATATATATATAAATATATATATATAA,ATATATATATAA;STRUC=<VC235488>	HPRC,HGSVC,1KG-ONT	No	0.003	No	NA,NA	NA	NA
chr7:145019655	253251	DEL	254	0.9079	0.354	20	NA	NA	NA	NA	NA	NA	NA	NA	NA	No	ID=7-145019494-145019510-A,7-145019513-145019552-AT,7-145019523-145019553-ATATAA,7-145019525-145019553-ATAA,7-145019553-145019590-AAATATATATAT,7-145019555-145019566-AT,7-145019567-145019578-AT,7-145019579-145019592-AT,7-145019605-145019616-AT,7-145019629-145019638-AT,7-145019639-145019652-AT,7-145019653-145019664-AT,7-145019679-145019690-AT,7-145019693-145019721-ATAA,7-145019697-145019708-AT,7-145019709-145019720-AT,7-145019723-145019734-AT,7-145019735-145019776-ATATAAATATAT,7-145019737-145019765-ATAA,7-145019741-145019752-AT,7-145019753-145019764-AT,7-145019765-145019782-AT,7-145019783-145019792-AT,7-145019789-145019817-ATAA,7-145019793-145019816-AT,7-145019822-145019932-TATATAAACATATATATATAAATATA,7-145019831-145019842-AT,7-145019843-145019854-AT,7-145019857-145019868-AT,7-145019869-145019880-AT,7-145019883-145019894-AT,7-145019895-145019906-AT,7-145019909-145019920-AT,7-145019921-145019960-AT,7-145019963-145019973-AT,7-145019977-145019988-AT,7-145019991-145020002-AT,7-145020003-145020014-AT,7-145020017-145020028-AT,7-145020029-145020040-AT,7-145020057-145020082-AT,7-145020071-145020118-ATATATATATAA,7-145020083-145020094-AT,7-145020095-145020106-AT,7-145020107-145020120-AT,7-145020121-145020132-AT,7-145020133-145020158-AT,7-145020145-145020200-ATATATATATATAA,7-145020159-145020172-AT,7-145020161-145020187-ATATATATATAAATATATATATATAA,7-145020173-145020186-AT,7-145020187-145020212-AT,7-145020213-145020224-AT,7-145020225-145020238-AT,7-145020233-145020251-ATATAA,7-145020239-145020250-AT,7-145020251-145020266-AT,7-145020235-145020267-ATAA;MOTIFS=ATATAA,TATATAAACATATATATATAAATATA,ATATATATATATAA,ATAA,A,ATATAAATATAT,AAATATATATAT,AT,ATATATATATAAATATATATATATAA,ATATATATATAA;STRUC=<VC235488>	HPRC,HGSVC,1KG-ONT	No	0.003	No	NA,NA	NA	NA
chr7:145019665	253252	DEL	314	0.8516	0.5355	118	NA	NA	NA	NA	NA	NA	NA	NA	NA	No	ID=7-145019494-145019510-A,7-145019513-145019552-AT,7-145019523-145019553-ATATAA,7-145019525-145019553-ATAA,7-145019553-145019590-AAATATATATAT,7-145019555-145019566-AT,7-145019567-145019578-AT,7-145019579-145019592-AT,7-145019605-145019616-AT,7-145019629-145019638-AT,7-145019639-145019652-AT,7-145019653-145019664-AT,7-145019679-145019690-AT,7-145019693-145019721-ATAA,7-145019697-145019708-AT,7-145019709-145019720-AT,7-145019723-145019734-AT,7-145019735-145019776-ATATAAATATAT,7-145019737-145019765-ATAA,7-145019741-145019752-AT,7-145019753-145019764-AT,7-145019765-145019782-AT,7-145019783-145019792-AT,7-145019789-145019817-ATAA,7-145019793-145019816-AT,7-145019822-145019932-TATATAAACATATATATATAAATATA,7-145019831-145019842-AT,7-145019843-145019854-AT,7-145019857-145019868-AT,7-145019869-145019880-AT,7-145019883-145019894-AT,7-145019895-145019906-AT,7-145019909-145019920-AT,7-145019921-145019960-AT,7-145019963-145019973-AT,7-145019977-145019988-AT,7-145019991-145020002-AT,7-145020003-145020014-AT,7-145020017-145020028-AT,7-145020029-145020040-AT,7-145020057-145020082-AT,7-145020071-145020118-ATATATATATAA,7-145020083-145020094-AT,7-145020095-145020106-AT,7-145020107-145020120-AT,7-145020121-145020132-AT,7-145020133-145020158-AT,7-145020145-145020200-ATATATATATATAA,7-145020159-145020172-AT,7-145020161-145020187-ATATATATATAAATATATATATATAA,7-145020173-145020186-AT,7-145020187-145020212-AT,7-145020213-145020224-AT,7-145020225-145020238-AT,7-145020233-145020251-ATATAA,7-145020239-145020250-AT,7-145020251-145020266-AT,7-145020235-145020267-ATAA;MOTIFS=ATATAA,TATATAAACATATATATATAAATATA,ATATATATATATAA,ATAA,A,ATATAAATATAT,AAATATATATAT,AT,ATATATATATAAATATATATATATAA,ATATATATATAA;STRUC=<VC235488>	HPRC,HGSVC,1KG-ONT	No	0.003	Yes	NA,NA	NA	NA
chr7:145019715	253253	DEL	116	0.8182	0.6534	5	NA	NA	NA	NA	NA	NA	NA	NA	NA	No	ID=7-145019494-145019510-A,7-145019513-145019552-AT,7-145019523-145019553-ATATAA,7-145019525-145019553-ATAA,7-145019553-145019590-AAATATATATAT,7-145019555-145019566-AT,7-145019567-145019578-AT,7-145019579-145019592-AT,7-145019605-145019616-AT,7-145019629-145019638-AT,7-145019639-145019652-AT,7-145019653-145019664-AT,7-145019679-145019690-AT,7-145019693-145019721-ATAA,7-145019697-145019708-AT,7-145019709-145019720-AT,7-145019723-145019734-AT,7-145019735-145019776-ATATAAATATAT,7-145019737-145019765-ATAA,7-145019741-145019752-AT,7-145019753-145019764-AT,7-145019765-145019782-AT,7-145019783-145019792-AT,7-145019789-145019817-ATAA,7-145019793-145019816-AT,7-145019822-145019932-TATATAAACATATATATATAAATATA,7-145019831-145019842-AT,7-145019843-145019854-AT,7-145019857-145019868-AT,7-145019869-145019880-AT,7-145019883-145019894-AT,7-145019895-145019906-AT,7-145019909-145019920-AT,7-145019921-145019960-AT,7-145019963-145019973-AT,7-145019977-145019988-AT,7-145019991-145020002-AT,7-145020003-145020014-AT,7-145020017-145020028-AT,7-145020029-145020040-AT,7-145020057-145020082-AT,7-145020071-145020118-ATATATATATAA,7-145020083-145020094-AT,7-145020095-145020106-AT,7-145020107-145020120-AT,7-145020121-145020132-AT,7-145020133-145020158-AT,7-145020145-145020200-ATATATATATATAA,7-145020159-145020172-AT,7-145020161-145020187-ATATATATATAAATATATATATATAA,7-145020173-145020186-AT,7-145020187-145020212-AT,7-145020213-145020224-AT,7-145020225-145020238-AT,7-145020233-145020251-ATATAA,7-145020239-145020250-AT,7-145020251-145020266-AT,7-145020235-145020267-ATAA;MOTIFS=ATATAA,TATATAAACATATATATATAAATATA,ATATATATATATAA,ATAA,A,ATATAAATATAT,AAATATATATAT,AT,ATATATATATAAATATATATATATAA,ATATATATATAA;STRUC=<VC235488>	HPRC,HGSVC,1KG-ONT	No	0.003	Yes	NA,NA	NA	NA
chr7:145019719	253254	DEL	338	0.9554	0.2796	42	NA	NA	NA	NA	NA	NA	NA	NA	NA	No	ID=7-145019494-145019510-A,7-145019513-145019552-AT,7-145019523-145019553-ATATAA,7-145019525-145019553-ATAA,7-145019553-145019590-AAATATATATAT,7-145019555-145019566-AT,7-145019567-145019578-AT,7-145019579-145019592-AT,7-145019605-145019616-AT,7-145019629-145019638-AT,7-145019639-145019652-AT,7-145019653-145019664-AT,7-145019679-145019690-AT,7-145019693-145019721-ATAA,7-145019697-145019708-AT,7-145019709-145019720-AT,7-145019723-145019734-AT,7-145019735-145019776-ATATAAATATAT,7-145019737-145019765-ATAA,7-145019741-145019752-AT,7-145019753-145019764-AT,7-145019765-145019782-AT,7-145019783-145019792-AT,7-145019789-145019817-ATAA,7-145019793-145019816-AT,7-145019822-145019932-TATATAAACATATATATATAAATATA,7-145019831-145019842-AT,7-145019843-145019854-AT,7-145019857-145019868-AT,7-145019869-145019880-AT,7-145019883-145019894-AT,7-145019895-145019906-AT,7-145019909-145019920-AT,7-145019921-145019960-AT,7-145019963-145019973-AT,7-145019977-145019988-AT,7-145019991-145020002-AT,7-145020003-145020014-AT,7-145020017-145020028-AT,7-145020029-145020040-AT,7-145020057-145020082-AT,7-145020071-145020118-ATATATATATAA,7-145020083-145020094-AT,7-145020095-145020106-AT,7-145020107-145020120-AT,7-145020121-145020132-AT,7-145020133-145020158-AT,7-145020145-145020200-ATATATATATATAA,7-145020159-145020172-AT,7-145020161-145020187-ATATATATATAAATATATATATATAA,7-145020173-145020186-AT,7-145020187-145020212-AT,7-145020213-145020224-AT,7-145020225-145020238-AT,7-145020233-145020251-ATATAA,7-145020239-145020250-AT,7-145020251-145020266-AT,7-145020235-145020267-ATAA;MOTIFS=ATATAA,TATATAAACATATATATATAAATATA,ATATATATATATAA,ATAA,A,ATATAAATATAT,AAATATATATAT,AT,ATATATATATAAATATATATATATAA,ATATATATATAA;STRUC=<VC235488>	HPRC,HGSVC,1KG-ONT	No	0.003	Yes	NA,NA	NA	NA
chr7:145019721	253255	DEL	78	0.9031	0.3705	4	NA	NA	NA	NA	NA	NA	NA	NA	NA	No	ID=7-145019494-145019510-A,7-145019513-145019552-AT,7-145019523-145019553-ATATAA,7-145019525-145019553-ATAA,7-145019553-145019590-AAATATATATAT,7-145019555-145019566-AT,7-145019567-145019578-AT,7-145019579-145019592-AT,7-145019605-145019616-AT,7-145019629-145019638-AT,7-145019639-145019652-AT,7-145019653-145019664-AT,7-145019679-145019690-AT,7-145019693-145019721-ATAA,7-145019697-145019708-AT,7-145019709-145019720-AT,7-145019723-145019734-AT,7-145019735-145019776-ATATAAATATAT,7-145019737-145019765-ATAA,7-145019741-145019752-AT,7-145019753-145019764-AT,7-145019765-145019782-AT,7-145019783-145019792-AT,7-145019789-145019817-ATAA,7-145019793-145019816-AT,7-145019822-145019932-TATATAAACATATATATATAAATATA,7-145019831-145019842-AT,7-145019843-145019854-AT,7-145019857-145019868-AT,7-145019869-145019880-AT,7-145019883-145019894-AT,7-145019895-145019906-AT,7-145019909-145019920-AT,7-145019921-145019960-AT,7-145019963-145019973-AT,7-145019977-145019988-AT,7-145019991-145020002-AT,7-145020003-145020014-AT,7-145020017-145020028-AT,7-145020029-145020040-AT,7-145020057-145020082-AT,7-145020071-145020118-ATATATATATAA,7-145020083-145020094-AT,7-145020095-145020106-AT,7-145020107-145020120-AT,7-145020121-145020132-AT,7-145020133-145020158-AT,7-145020145-145020200-ATATATATATATAA,7-145020159-145020172-AT,7-145020161-145020187-ATATATATATAAATATATATATATAA,7-145020173-145020186-AT,7-145020187-145020212-AT,7-145020213-145020224-AT,7-145020225-145020238-AT,7-145020233-145020251-ATATAA,7-145020239-145020250-AT,7-145020251-145020266-AT,7-145020235-145020267-ATAA;MOTIFS=ATATAA,TATATAAACATATATATATAAATATA,ATATATATATATAA,ATAA,A,ATATAAATATAT,AAATATATATAT,AT,ATATATATATAAATATATATATATAA,ATATATATATAA;STRUC=<VC235488>	HPRC,HGSVC,1KG-ONT	No	0.003	Yes	NA,NA	NA	NA
chr7:145019721	253256	DEL	144	0.8574	0.55	21	NA	NA	NA	NA	NA	NA	NA	NA	NA	No	ID=7-145019494-145019510-A,7-145019513-145019552-AT,7-145019523-145019553-ATATAA,7-145019525-145019553-ATAA,7-145019553-145019590-AAATATATATAT,7-145019555-145019566-AT,7-145019567-145019578-AT,7-145019579-145019592-AT,7-145019605-145019616-AT,7-145019629-145019638-AT,7-145019639-145019652-AT,7-145019653-145019664-AT,7-145019679-145019690-AT,7-145019693-145019721-ATAA,7-145019697-145019708-AT,7-145019709-145019720-AT,7-145019723-145019734-AT,7-145019735-145019776-ATATAAATATAT,7-145019737-145019765-ATAA,7-145019741-145019752-AT,7-145019753-145019764-AT,7-145019765-145019782-AT,7-145019783-145019792-AT,7-145019789-145019817-ATAA,7-145019793-145019816-AT,7-145019822-145019932-TATATAAACATATATATATAAATATA,7-145019831-145019842-AT,7-145019843-145019854-AT,7-145019857-145019868-AT,7-145019869-145019880-AT,7-145019883-145019894-AT,7-145019895-145019906-AT,7-145019909-145019920-AT,7-145019921-145019960-AT,7-145019963-145019973-AT,7-145019977-145019988-AT,7-145019991-145020002-AT,7-145020003-145020014-AT,7-145020017-145020028-AT,7-145020029-145020040-AT,7-145020057-145020082-AT,7-145020071-145020118-ATATATATATAA,7-145020083-145020094-AT,7-145020095-145020106-AT,7-145020107-145020120-AT,7-145020121-145020132-AT,7-145020133-145020158-AT,7-145020145-145020200-ATATATATATATAA,7-145020159-145020172-AT,7-145020161-145020187-ATATATATATAAATATATATATATAA,7-145020173-145020186-AT,7-145020187-145020212-AT,7-145020213-145020224-AT,7-145020225-145020238-AT,7-145020233-145020251-ATATAA,7-145020239-145020250-AT,7-145020251-145020266-AT,7-145020235-145020267-ATAA;MOTIFS=ATATAA,TATATAAACATATATATATAAATATA,ATATATATATATAA,ATAA,A,ATATAAATATAT,AAATATATATAT,AT,ATATATATATAAATATATATATATAA,ATATATATATAA;STRUC=<VC235488>	HPRC,HGSVC,1KG-ONT	No	0.003	Yes	NA,NA	NA	NA
chr7:145019727	253257	DEL	104	0.8949	0.3911	14	NA	NA	NA	NA	NA	NA	NA	NA	NA	No	ID=7-145019494-145019510-A,7-145019513-145019552-AT,7-145019523-145019553-ATATAA,7-145019525-145019553-ATAA,7-145019553-145019590-AAATATATATAT,7-145019555-145019566-AT,7-145019567-145019578-AT,7-145019579-145019592-AT,7-145019605-145019616-AT,7-145019629-145019638-AT,7-145019639-145019652-AT,7-145019653-145019664-AT,7-145019679-145019690-AT,7-145019693-145019721-ATAA,7-145019697-145019708-AT,7-145019709-145019720-AT,7-145019723-145019734-AT,7-145019735-145019776-ATATAAATATAT,7-145019737-145019765-ATAA,7-145019741-145019752-AT,7-145019753-145019764-AT,7-145019765-145019782-AT,7-145019783-145019792-AT,7-145019789-145019817-ATAA,7-145019793-145019816-AT,7-145019822-145019932-TATATAAACATATATATATAAATATA,7-145019831-145019842-AT,7-145019843-145019854-AT,7-145019857-145019868-AT,7-145019869-145019880-AT,7-145019883-145019894-AT,7-145019895-145019906-AT,7-145019909-145019920-AT,7-145019921-145019960-AT,7-145019963-145019973-AT,7-145019977-145019988-AT,7-145019991-145020002-AT,7-145020003-145020014-AT,7-145020017-145020028-AT,7-145020029-145020040-AT,7-145020057-145020082-AT,7-145020071-145020118-ATATATATATAA,7-145020083-145020094-AT,7-145020095-145020106-AT,7-145020107-145020120-AT,7-145020121-145020132-AT,7-145020133-145020158-AT,7-145020145-145020200-ATATATATATATAA,7-145020159-145020172-AT,7-145020161-145020187-ATATATATATAAATATATATATATAA,7-145020173-145020186-AT,7-145020187-145020212-AT,7-145020213-145020224-AT,7-145020225-145020238-AT,7-145020233-145020251-ATATAA,7-145020239-145020250-AT,7-145020251-145020266-AT,7-145020235-145020267-ATAA;MOTIFS=ATATAA,TATATAAACATATATATATAAATATA,ATATATATATATAA,ATAA,A,ATATAAATATAT,AAATATATATAT,AT,ATATATATATAAATATATATATATAA,ATATATATATAA;STRUC=<VC235488>	HPRC,HGSVC,1KG-ONT	No	0.003	No	NA,NA	NA	NA
chr7:145019765	253258	DEL	296	0.8763	0.507	50	NA	NA	NA	NA	NA	NA	NA	NA	NA	No	ID=7-145019494-145019510-A,7-145019513-145019552-AT,7-145019523-145019553-ATATAA,7-145019525-145019553-ATAA,7-145019553-145019590-AAATATATATAT,7-145019555-145019566-AT,7-145019567-145019578-AT,7-145019579-145019592-AT,7-145019605-145019616-AT,7-145019629-145019638-AT,7-145019639-145019652-AT,7-145019653-145019664-AT,7-145019679-145019690-AT,7-145019693-145019721-ATAA,7-145019697-145019708-AT,7-145019709-145019720-AT,7-145019723-145019734-AT,7-145019735-145019776-ATATAAATATAT,7-145019737-145019765-ATAA,7-145019741-145019752-AT,7-145019753-145019764-AT,7-145019765-145019782-AT,7-145019783-145019792-AT,7-145019789-145019817-ATAA,7-145019793-145019816-AT,7-145019822-145019932-TATATAAACATATATATATAAATATA,7-145019831-145019842-AT,7-145019843-145019854-AT,7-145019857-145019868-AT,7-145019869-145019880-AT,7-145019883-145019894-AT,7-145019895-145019906-AT,7-145019909-145019920-AT,7-145019921-145019960-AT,7-145019963-145019973-AT,7-145019977-145019988-AT,7-145019991-145020002-AT,7-145020003-145020014-AT,7-145020017-145020028-AT,7-145020029-145020040-AT,7-145020057-145020082-AT,7-145020071-145020118-ATATATATATAA,7-145020083-145020094-AT,7-145020095-145020106-AT,7-145020107-145020120-AT,7-145020121-145020132-AT,7-145020133-145020158-AT,7-145020145-145020200-ATATATATATATAA,7-145020159-145020172-AT,7-145020161-145020187-ATATATATATAAATATATATATATAA,7-145020173-145020186-AT,7-145020187-145020212-AT,7-145020213-145020224-AT,7-145020225-145020238-AT,7-145020233-145020251-ATATAA,7-145020239-145020250-AT,7-145020251-145020266-AT,7-145020235-145020267-ATAA;MOTIFS=ATATAA,TATATAAACATATATATATAAATATA,ATATATATATATAA,ATAA,A,ATATAAATATAT,AAATATATATAT,AT,ATATATATATAAATATATATATATAA,ATATATATATAA;STRUC=<VC235488>	HPRC,HGSVC,1KG-ONT	No	0.003	Yes	NA,NA	NA	NA
chr7:145019769	253259	INS	98	0.8303	0.6033	8	NA	NA	NA	NA	NA	NA	NA	NA	NA	No	ID=7-145019494-145019510-A,7-145019513-145019552-AT,7-145019523-145019553-ATATAA,7-145019525-145019553-ATAA,7-145019553-145019590-AAATATATATAT,7-145019555-145019566-AT,7-145019567-145019578-AT,7-145019579-145019592-AT,7-145019605-145019616-AT,7-145019629-145019638-AT,7-145019639-145019652-AT,7-145019653-145019664-AT,7-145019679-145019690-AT,7-145019693-145019721-ATAA,7-145019697-145019708-AT,7-145019709-145019720-AT,7-145019723-145019734-AT,7-145019735-145019776-ATATAAATATAT,7-145019737-145019765-ATAA,7-145019741-145019752-AT,7-145019753-145019764-AT,7-145019765-145019782-AT,7-145019783-145019792-AT,7-145019789-145019817-ATAA,7-145019793-145019816-AT,7-145019822-145019932-TATATAAACATATATATATAAATATA,7-145019831-145019842-AT,7-145019843-145019854-AT,7-145019857-145019868-AT,7-145019869-145019880-AT,7-145019883-145019894-AT,7-145019895-145019906-AT,7-145019909-145019920-AT,7-145019921-145019960-AT,7-145019963-145019973-AT,7-145019977-145019988-AT,7-145019991-145020002-AT,7-145020003-145020014-AT,7-145020017-145020028-AT,7-145020029-145020040-AT,7-145020057-145020082-AT,7-145020071-145020118-ATATATATATAA,7-145020083-145020094-AT,7-145020095-145020106-AT,7-145020107-145020120-AT,7-145020121-145020132-AT,7-145020133-145020158-AT,7-145020145-145020200-ATATATATATATAA,7-145020159-145020172-AT,7-145020161-145020187-ATATATATATAAATATATATATATAA,7-145020173-145020186-AT,7-145020187-145020212-AT,7-145020213-145020224-AT,7-145020225-145020238-AT,7-145020233-145020251-ATATAA,7-145020239-145020250-AT,7-145020251-145020266-AT,7-145020235-145020267-ATAA;MOTIFS=ATATAA,TATATAAACATATATATATAAATATA,ATATATATATATAA,ATAA,A,ATATAAATATAT,AAATATATATAT,AT,ATATATATATAAATATATATATATAA,ATATATATATAA;STRUC=<VC235488>	HGSVC,1KG-ONT	No	0.794	Yes	NA,NA	NA	NA
chr7:145019771	253261	INS	242	0.8112	0.6699	31	NA	NA	NA	NA	NA	NA	NA	NA	NA	No	ID=7-145019494-145019510-A,7-145019513-145019552-AT,7-145019523-145019553-ATATAA,7-145019525-145019553-ATAA,7-145019553-145019590-AAATATATATAT,7-145019555-145019566-AT,7-145019567-145019578-AT,7-145019579-145019592-AT,7-145019605-145019616-AT,7-145019629-145019638-AT,7-145019639-145019652-AT,7-145019653-145019664-AT,7-145019679-145019690-AT,7-145019693-145019721-ATAA,7-145019697-145019708-AT,7-145019709-145019720-AT,7-145019723-145019734-AT,7-145019735-145019776-ATATAAATATAT,7-145019737-145019765-ATAA,7-145019741-145019752-AT,7-145019753-145019764-AT,7-145019765-145019782-AT,7-145019783-145019792-AT,7-145019789-145019817-ATAA,7-145019793-145019816-AT,7-145019822-145019932-TATATAAACATATATATATAAATATA,7-145019831-145019842-AT,7-145019843-145019854-AT,7-145019857-145019868-AT,7-145019869-145019880-AT,7-145019883-145019894-AT,7-145019895-145019906-AT,7-145019909-145019920-AT,7-145019921-145019960-AT,7-145019963-145019973-AT,7-145019977-145019988-AT,7-145019991-145020002-AT,7-145020003-145020014-AT,7-145020017-145020028-AT,7-145020029-145020040-AT,7-145020057-145020082-AT,7-145020071-145020118-ATATATATATAA,7-145020083-145020094-AT,7-145020095-145020106-AT,7-145020107-145020120-AT,7-145020121-145020132-AT,7-145020133-145020158-AT,7-145020145-145020200-ATATATATATATAA,7-145020159-145020172-AT,7-145020161-145020187-ATATATATATAAATATATATATATAA,7-145020173-145020186-AT,7-145020187-145020212-AT,7-145020213-145020224-AT,7-145020225-145020238-AT,7-145020233-145020251-ATATAA,7-145020239-145020250-AT,7-145020251-145020266-AT,7-145020235-145020267-ATAA;MOTIFS=ATATAA,TATATAAACATATATATATAAATATA,ATATATATATATAA,ATAA,A,ATATAAATATAT,AAATATATATAT,AT,ATATATATATAAATATATATATATAA,ATATATATATAA;STRUC=<VC235488>	HPRC,HGSVC,1KG-ONT	No	0.794	Yes	NA,NA	NA	NA
chr7:145019771	253260	INS	216	0.906	0.3632	22	NA	NA	NA	NA	NA	NA	NA	NA	NA	No	ID=7-145019494-145019510-A,7-145019513-145019552-AT,7-145019523-145019553-ATATAA,7-145019525-145019553-ATAA,7-145019553-145019590-AAATATATATAT,7-145019555-145019566-AT,7-145019567-145019578-AT,7-145019579-145019592-AT,7-145019605-145019616-AT,7-145019629-145019638-AT,7-145019639-145019652-AT,7-145019653-145019664-AT,7-145019679-145019690-AT,7-145019693-145019721-ATAA,7-145019697-145019708-AT,7-145019709-145019720-AT,7-145019723-145019734-AT,7-145019735-145019776-ATATAAATATAT,7-145019737-145019765-ATAA,7-145019741-145019752-AT,7-145019753-145019764-AT,7-145019765-145019782-AT,7-145019783-145019792-AT,7-145019789-145019817-ATAA,7-145019793-145019816-AT,7-145019822-145019932-TATATAAACATATATATATAAATATA,7-145019831-145019842-AT,7-145019843-145019854-AT,7-145019857-145019868-AT,7-145019869-145019880-AT,7-145019883-145019894-AT,7-145019895-145019906-AT,7-145019909-145019920-AT,7-145019921-145019960-AT,7-145019963-145019973-AT,7-145019977-145019988-AT,7-145019991-145020002-AT,7-145020003-145020014-AT,7-145020017-145020028-AT,7-145020029-145020040-AT,7-145020057-145020082-AT,7-145020071-145020118-ATATATATATAA,7-145020083-145020094-AT,7-145020095-145020106-AT,7-145020107-145020120-AT,7-145020121-145020132-AT,7-145020133-145020158-AT,7-145020145-145020200-ATATATATATATAA,7-145020159-145020172-AT,7-145020161-145020187-ATATATATATAAATATATATATATAA,7-145020173-145020186-AT,7-145020187-145020212-AT,7-145020213-145020224-AT,7-145020225-145020238-AT,7-145020233-145020251-ATATAA,7-145020239-145020250-AT,7-145020251-145020266-AT,7-145020235-145020267-ATAA;MOTIFS=ATATAA,TATATAAACATATATATATAAATATA,ATATATATATATAA,ATAA,A,ATATAAATATAT,AAATATATATAT,AT,ATATATATATAAATATATATATATAA,ATATATATATAA;STRUC=<VC235488>	HPRC,HGSVC,1KG-ONT	No	0.794	Yes	NA,NA	NA	NA
chr7:145019775	253262	DEL	240	0.8108	0.6671	12	NA	NA	NA	NA	NA	NA	NA	NA	NA	No	ID=7-145019494-145019510-A,7-145019513-145019552-AT,7-145019523-145019553-ATATAA,7-145019525-145019553-ATAA,7-145019553-145019590-AAATATATATAT,7-145019555-145019566-AT,7-145019567-145019578-AT,7-145019579-145019592-AT,7-145019605-145019616-AT,7-145019629-145019638-AT,7-145019639-145019652-AT,7-145019653-145019664-AT,7-145019679-145019690-AT,7-145019693-145019721-ATAA,7-145019697-145019708-AT,7-145019709-145019720-AT,7-145019723-145019734-AT,7-145019735-145019776-ATATAAATATAT,7-145019737-145019765-ATAA,7-145019741-145019752-AT,7-145019753-145019764-AT,7-145019765-145019782-AT,7-145019783-145019792-AT,7-145019789-145019817-ATAA,7-145019793-145019816-AT,7-145019822-145019932-TATATAAACATATATATATAAATATA,7-145019831-145019842-AT,7-145019843-145019854-AT,7-145019857-145019868-AT,7-145019869-145019880-AT,7-145019883-145019894-AT,7-145019895-145019906-AT,7-145019909-145019920-AT,7-145019921-145019960-AT,7-145019963-145019973-AT,7-145019977-145019988-AT,7-145019991-145020002-AT,7-145020003-145020014-AT,7-145020017-145020028-AT,7-145020029-145020040-AT,7-145020057-145020082-AT,7-145020071-145020118-ATATATATATAA,7-145020083-145020094-AT,7-145020095-145020106-AT,7-145020107-145020120-AT,7-145020121-145020132-AT,7-145020133-145020158-AT,7-145020145-145020200-ATATATATATATAA,7-145020159-145020172-AT,7-145020161-145020187-ATATATATATAAATATATATATATAA,7-145020173-145020186-AT,7-145020187-145020212-AT,7-145020213-145020224-AT,7-145020225-145020238-AT,7-145020233-145020251-ATATAA,7-145020239-145020250-AT,7-145020251-145020266-AT,7-145020235-145020267-ATAA;MOTIFS=ATATAA,TATATAAACATATATATATAAATATA,ATATATATATATAA,ATAA,A,ATATAAATATAT,AAATATATATAT,AT,ATATATATATAAATATATATATATAA,ATATATATATAA;STRUC=<VC235488>	HPRC,HGSVC,1KG-ONT	No	0.003	Yes	NA,NA	NA	NA
chr7:145019777	253263	DEL	130	0.8447	0.5572	36	NA	NA	NA	NA	NA	NA	NA	NA	NA	No	ID=7-145019494-145019510-A,7-145019513-145019552-AT,7-145019523-145019553-ATATAA,7-145019525-145019553-ATAA,7-145019553-145019590-AAATATATATAT,7-145019555-145019566-AT,7-145019567-145019578-AT,7-145019579-145019592-AT,7-145019605-145019616-AT,7-145019629-145019638-AT,7-145019639-145019652-AT,7-145019653-145019664-AT,7-145019679-145019690-AT,7-145019693-145019721-ATAA,7-145019697-145019708-AT,7-145019709-145019720-AT,7-145019723-145019734-AT,7-145019735-145019776-ATATAAATATAT,7-145019737-145019765-ATAA,7-145019741-145019752-AT,7-145019753-145019764-AT,7-145019765-145019782-AT,7-145019783-145019792-AT,7-145019789-145019817-ATAA,7-145019793-145019816-AT,7-145019822-145019932-TATATAAACATATATATATAAATATA,7-145019831-145019842-AT,7-145019843-145019854-AT,7-145019857-145019868-AT,7-145019869-145019880-AT,7-145019883-145019894-AT,7-145019895-145019906-AT,7-145019909-145019920-AT,7-145019921-145019960-AT,7-145019963-145019973-AT,7-145019977-145019988-AT,7-145019991-145020002-AT,7-145020003-145020014-AT,7-145020017-145020028-AT,7-145020029-145020040-AT,7-145020057-145020082-AT,7-145020071-145020118-ATATATATATAA,7-145020083-145020094-AT,7-145020095-145020106-AT,7-145020107-145020120-AT,7-145020121-145020132-AT,7-145020133-145020158-AT,7-145020145-145020200-ATATATATATATAA,7-145020159-145020172-AT,7-145020161-145020187-ATATATATATAAATATATATATATAA,7-145020173-145020186-AT,7-145020187-145020212-AT,7-145020213-145020224-AT,7-145020225-145020238-AT,7-145020233-145020251-ATATAA,7-145020239-145020250-AT,7-145020251-145020266-AT,7-145020235-145020267-ATAA;MOTIFS=ATATAA,TATATAAACATATATATATAAATATA,ATATATATATATAA,ATAA,A,ATATAAATATAT,AAATATATATAT,AT,ATATATATATAAATATATATATATAA,ATATATATATAA;STRUC=<VC235488>	HPRC,HGSVC,1KG-ONT	No	0.003	Yes	NA,NA	NA	NA
chr7:145019781	253264	DEL	276	0.8566	0.551	42	NA	NA	NA	NA	NA	NA	NA	NA	NA	No	ID=7-145019494-145019510-A,7-145019513-145019552-AT,7-145019523-145019553-ATATAA,7-145019525-145019553-ATAA,7-145019553-145019590-AAATATATATAT,7-145019555-145019566-AT,7-145019567-145019578-AT,7-145019579-145019592-AT,7-145019605-145019616-AT,7-145019629-145019638-AT,7-145019639-145019652-AT,7-145019653-145019664-AT,7-145019679-145019690-AT,7-145019693-145019721-ATAA,7-145019697-145019708-AT,7-145019709-145019720-AT,7-145019723-145019734-AT,7-145019735-145019776-ATATAAATATAT,7-145019737-145019765-ATAA,7-145019741-145019752-AT,7-145019753-145019764-AT,7-145019765-145019782-AT,7-145019783-145019792-AT,7-145019789-145019817-ATAA,7-145019793-145019816-AT,7-145019822-145019932-TATATAAACATATATATATAAATATA,7-145019831-145019842-AT,7-145019843-145019854-AT,7-145019857-145019868-AT,7-145019869-145019880-AT,7-145019883-145019894-AT,7-145019895-145019906-AT,7-145019909-145019920-AT,7-145019921-145019960-AT,7-145019963-145019973-AT,7-145019977-145019988-AT,7-145019991-145020002-AT,7-145020003-145020014-AT,7-145020017-145020028-AT,7-145020029-145020040-AT,7-145020057-145020082-AT,7-145020071-145020118-ATATATATATAA,7-145020083-145020094-AT,7-145020095-145020106-AT,7-145020107-145020120-AT,7-145020121-145020132-AT,7-145020133-145020158-AT,7-145020145-145020200-ATATATATATATAA,7-145020159-145020172-AT,7-145020161-145020187-ATATATATATAAATATATATATATAA,7-145020173-145020186-AT,7-145020187-145020212-AT,7-145020213-145020224-AT,7-145020225-145020238-AT,7-145020233-145020251-ATATAA,7-145020239-145020250-AT,7-145020251-145020266-AT,7-145020235-145020267-ATAA;MOTIFS=ATATAA,TATATAAACATATATATATAAATATA,ATATATATATATAA,ATAA,A,ATATAAATATAT,AAATATATATAT,AT,ATATATATATAAATATATATATATAA,ATATATATATAA;STRUC=<VC235488>	HPRC,HGSVC,1KG-ONT	No	0.003	Yes	NA,NA	NA	NA
chr7:145019789	253265	DEL	80	0.8699	0.4621	6	NA	NA	NA	NA	NA	NA	NA	NA	NA	No	ID=7-145019494-145019510-A,7-145019513-145019552-AT,7-145019523-145019553-ATATAA,7-145019525-145019553-ATAA,7-145019553-145019590-AAATATATATAT,7-145019555-145019566-AT,7-145019567-145019578-AT,7-145019579-145019592-AT,7-145019605-145019616-AT,7-145019629-145019638-AT,7-145019639-145019652-AT,7-145019653-145019664-AT,7-145019679-145019690-AT,7-145019693-145019721-ATAA,7-145019697-145019708-AT,7-145019709-145019720-AT,7-145019723-145019734-AT,7-145019735-145019776-ATATAAATATAT,7-145019737-145019765-ATAA,7-145019741-145019752-AT,7-145019753-145019764-AT,7-145019765-145019782-AT,7-145019783-145019792-AT,7-145019789-145019817-ATAA,7-145019793-145019816-AT,7-145019822-145019932-TATATAAACATATATATATAAATATA,7-145019831-145019842-AT,7-145019843-145019854-AT,7-145019857-145019868-AT,7-145019869-145019880-AT,7-145019883-145019894-AT,7-145019895-145019906-AT,7-145019909-145019920-AT,7-145019921-145019960-AT,7-145019963-145019973-AT,7-145019977-145019988-AT,7-145019991-145020002-AT,7-145020003-145020014-AT,7-145020017-145020028-AT,7-145020029-145020040-AT,7-145020057-145020082-AT,7-145020071-145020118-ATATATATATAA,7-145020083-145020094-AT,7-145020095-145020106-AT,7-145020107-145020120-AT,7-145020121-145020132-AT,7-145020133-145020158-AT,7-145020145-145020200-ATATATATATATAA,7-145020159-145020172-AT,7-145020161-145020187-ATATATATATAAATATATATATATAA,7-145020173-145020186-AT,7-145020187-145020212-AT,7-145020213-145020224-AT,7-145020225-145020238-AT,7-145020233-145020251-ATATAA,7-145020239-145020250-AT,7-145020251-145020266-AT,7-145020235-145020267-ATAA;MOTIFS=ATATAA,TATATAAACATATATATATAAATATA,ATATATATATATAA,ATAA,A,ATATAAATATAT,AAATATATATAT,AT,ATATATATATAAATATATATATATAA,ATATATATATAA;STRUC=<VC235488>	HPRC,HGSVC,1KG-ONT	No	0.003	No	NA,NA	NA	NA
chr7:145019803	253266	INS	202	0.8451	0.5887	8	NA	NA	NA	NA	NA	NA	NA	NA	NA	No	ID=7-145019494-145019510-A,7-145019513-145019552-AT,7-145019523-145019553-ATATAA,7-145019525-145019553-ATAA,7-145019553-145019590-AAATATATATAT,7-145019555-145019566-AT,7-145019567-145019578-AT,7-145019579-145019592-AT,7-145019605-145019616-AT,7-145019629-145019638-AT,7-145019639-145019652-AT,7-145019653-145019664-AT,7-145019679-145019690-AT,7-145019693-145019721-ATAA,7-145019697-145019708-AT,7-145019709-145019720-AT,7-145019723-145019734-AT,7-145019735-145019776-ATATAAATATAT,7-145019737-145019765-ATAA,7-145019741-145019752-AT,7-145019753-145019764-AT,7-145019765-145019782-AT,7-145019783-145019792-AT,7-145019789-145019817-ATAA,7-145019793-145019816-AT,7-145019822-145019932-TATATAAACATATATATATAAATATA,7-145019831-145019842-AT,7-145019843-145019854-AT,7-145019857-145019868-AT,7-145019869-145019880-AT,7-145019883-145019894-AT,7-145019895-145019906-AT,7-145019909-145019920-AT,7-145019921-145019960-AT,7-145019963-145019973-AT,7-145019977-145019988-AT,7-145019991-145020002-AT,7-145020003-145020014-AT,7-145020017-145020028-AT,7-145020029-145020040-AT,7-145020057-145020082-AT,7-145020071-145020118-ATATATATATAA,7-145020083-145020094-AT,7-145020095-145020106-AT,7-145020107-145020120-AT,7-145020121-145020132-AT,7-145020133-145020158-AT,7-145020145-145020200-ATATATATATATAA,7-145020159-145020172-AT,7-145020161-145020187-ATATATATATAAATATATATATATAA,7-145020173-145020186-AT,7-145020187-145020212-AT,7-145020213-145020224-AT,7-145020225-145020238-AT,7-145020233-145020251-ATATAA,7-145020239-145020250-AT,7-145020251-145020266-AT,7-145020235-145020267-ATAA;MOTIFS=ATATAA,TATATAAACATATATATATAAATATA,ATATATATATATAA,ATAA,A,ATATAAATATAT,AAATATATATAT,AT,ATATATATATAAATATATATATATAA,ATATATATATAA;STRUC=<VC235488>	HPRC,HGSVC	No	0.794	Yes	NA,NA	NA	NA
chr7:145019803	253267	INS	177	0.8292	0.625	24	NA	NA	NA	NA	NA	NA	NA	NA	NA	No	ID=7-145019494-145019510-A,7-145019513-145019552-AT,7-145019523-145019553-ATATAA,7-145019525-145019553-ATAA,7-145019553-145019590-AAATATATATAT,7-145019555-145019566-AT,7-145019567-145019578-AT,7-145019579-145019592-AT,7-145019605-145019616-AT,7-145019629-145019638-AT,7-145019639-145019652-AT,7-145019653-145019664-AT,7-145019679-145019690-AT,7-145019693-145019721-ATAA,7-145019697-145019708-AT,7-145019709-145019720-AT,7-145019723-145019734-AT,7-145019735-145019776-ATATAAATATAT,7-145019737-145019765-ATAA,7-145019741-145019752-AT,7-145019753-145019764-AT,7-145019765-145019782-AT,7-145019783-145019792-AT,7-145019789-145019817-ATAA,7-145019793-145019816-AT,7-145019822-145019932-TATATAAACATATATATATAAATATA,7-145019831-145019842-AT,7-145019843-145019854-AT,7-145019857-145019868-AT,7-145019869-145019880-AT,7-145019883-145019894-AT,7-145019895-145019906-AT,7-145019909-145019920-AT,7-145019921-145019960-AT,7-145019963-145019973-AT,7-145019977-145019988-AT,7-145019991-145020002-AT,7-145020003-145020014-AT,7-145020017-145020028-AT,7-145020029-145020040-AT,7-145020057-145020082-AT,7-145020071-145020118-ATATATATATAA,7-145020083-145020094-AT,7-145020095-145020106-AT,7-145020107-145020120-AT,7-145020121-145020132-AT,7-145020133-145020158-AT,7-145020145-145020200-ATATATATATATAA,7-145020159-145020172-AT,7-145020161-145020187-ATATATATATAAATATATATATATAA,7-145020173-145020186-AT,7-145020187-145020212-AT,7-145020213-145020224-AT,7-145020225-145020238-AT,7-145020233-145020251-ATATAA,7-145020239-145020250-AT,7-145020251-145020266-AT,7-145020235-145020267-ATAA;MOTIFS=ATATAA,TATATAAACATATATATATAAATATA,ATATATATATATAA,ATAA,A,ATATAAATATAT,AAATATATATAT,AT,ATATATATATAAATATATATATATAA,ATATATATATAA;STRUC=<VC235488>	HPRC,HGSVC,1KG-ONT	No	0.794	Yes	NA,NA	NA	NA
chr7:145019804	253268	INS	448	0.8277	0.641	10	NA	NA	NA	NA	NA	NA	NA	NA	NA	No	ID=7-145019494-145019510-A,7-145019513-145019552-AT,7-145019523-145019553-ATATAA,7-145019525-145019553-ATAA,7-145019553-145019590-AAATATATATAT,7-145019555-145019566-AT,7-145019567-145019578-AT,7-145019579-145019592-AT,7-145019605-145019616-AT,7-145019629-145019638-AT,7-145019639-145019652-AT,7-145019653-145019664-AT,7-145019679-145019690-AT,7-145019693-145019721-ATAA,7-145019697-145019708-AT,7-145019709-145019720-AT,7-145019723-145019734-AT,7-145019735-145019776-ATATAAATATAT,7-145019737-145019765-ATAA,7-145019741-145019752-AT,7-145019753-145019764-AT,7-145019765-145019782-AT,7-145019783-145019792-AT,7-145019789-145019817-ATAA,7-145019793-145019816-AT,7-145019822-145019932-TATATAAACATATATATATAAATATA,7-145019831-145019842-AT,7-145019843-145019854-AT,7-145019857-145019868-AT,7-145019869-145019880-AT,7-145019883-145019894-AT,7-145019895-145019906-AT,7-145019909-145019920-AT,7-145019921-145019960-AT,7-145019963-145019973-AT,7-145019977-145019988-AT,7-145019991-145020002-AT,7-145020003-145020014-AT,7-145020017-145020028-AT,7-145020029-145020040-AT,7-145020057-145020082-AT,7-145020071-145020118-ATATATATATAA,7-145020083-145020094-AT,7-145020095-145020106-AT,7-145020107-145020120-AT,7-145020121-145020132-AT,7-145020133-145020158-AT,7-145020145-145020200-ATATATATATATAA,7-145020159-145020172-AT,7-145020161-145020187-ATATATATATAAATATATATATATAA,7-145020173-145020186-AT,7-145020187-145020212-AT,7-145020213-145020224-AT,7-145020225-145020238-AT,7-145020233-145020251-ATATAA,7-145020239-145020250-AT,7-145020251-145020266-AT,7-145020235-145020267-ATAA;MOTIFS=ATATAA,TATATAAACATATATATATAAATATA,ATATATATATATAA,ATAA,A,ATATAAATATAT,AAATATATATAT,AT,ATATATATATAAATATATATATATAA,ATATATATATAA;STRUC=<VC235488>	HPRC,HGSVC	No	0.794	Yes	NA,NA	NA	NA
chr7:145019804	253269	INS	415	0.8283	0.6804	12	NA	NA	NA	NA	NA	NA	NA	NA	NA	No	ID=7-145019494-145019510-A,7-145019513-145019552-AT,7-145019523-145019553-ATATAA,7-145019525-145019553-ATAA,7-145019553-145019590-AAATATATATAT,7-145019555-145019566-AT,7-145019567-145019578-AT,7-145019579-145019592-AT,7-145019605-145019616-AT,7-145019629-145019638-AT,7-145019639-145019652-AT,7-145019653-145019664-AT,7-145019679-145019690-AT,7-145019693-145019721-ATAA,7-145019697-145019708-AT,7-145019709-145019720-AT,7-145019723-145019734-AT,7-145019735-145019776-ATATAAATATAT,7-145019737-145019765-ATAA,7-145019741-145019752-AT,7-145019753-145019764-AT,7-145019765-145019782-AT,7-145019783-145019792-AT,7-145019789-145019817-ATAA,7-145019793-145019816-AT,7-145019822-145019932-TATATAAACATATATATATAAATATA,7-145019831-145019842-AT,7-145019843-145019854-AT,7-145019857-145019868-AT,7-145019869-145019880-AT,7-145019883-145019894-AT,7-145019895-145019906-AT,7-145019909-145019920-AT,7-145019921-145019960-AT,7-145019963-145019973-AT,7-145019977-145019988-AT,7-145019991-145020002-AT,7-145020003-145020014-AT,7-145020017-145020028-AT,7-145020029-145020040-AT,7-145020057-145020082-AT,7-145020071-145020118-ATATATATATAA,7-145020083-145020094-AT,7-145020095-145020106-AT,7-145020107-145020120-AT,7-145020121-145020132-AT,7-145020133-145020158-AT,7-145020145-145020200-ATATATATATATAA,7-145020159-145020172-AT,7-145020161-145020187-ATATATATATAAATATATATATATAA,7-145020173-145020186-AT,7-145020187-145020212-AT,7-145020213-145020224-AT,7-145020225-145020238-AT,7-145020233-145020251-ATATAA,7-145020239-145020250-AT,7-145020251-145020266-AT,7-145020235-145020267-ATAA;MOTIFS=ATATAA,TATATAAACATATATATATAAATATA,ATATATATATATAA,ATAA,A,ATATAAATATAT,AAATATATATAT,AT,ATATATATATAAATATATATATATAA,ATATATATATAA;STRUC=<VC235488>	HPRC,HGSVC,1KG-ONT	No	0.794	Yes	NA,NA	NA	NA
chr7:145019805	253270	INS	296	0.9291	0.2608	11	NA	NA	NA	NA	NA	NA	NA	NA	NA	No	ID=7-145019494-145019510-A,7-145019513-145019552-AT,7-145019523-145019553-ATATAA,7-145019525-145019553-ATAA,7-145019553-145019590-AAATATATATAT,7-145019555-145019566-AT,7-145019567-145019578-AT,7-145019579-145019592-AT,7-145019605-145019616-AT,7-145019629-145019638-AT,7-145019639-145019652-AT,7-145019653-145019664-AT,7-145019679-145019690-AT,7-145019693-145019721-ATAA,7-145019697-145019708-AT,7-145019709-145019720-AT,7-145019723-145019734-AT,7-145019735-145019776-ATATAAATATAT,7-145019737-145019765-ATAA,7-145019741-145019752-AT,7-145019753-145019764-AT,7-145019765-145019782-AT,7-145019783-145019792-AT,7-145019789-145019817-ATAA,7-145019793-145019816-AT,7-145019822-145019932-TATATAAACATATATATATAAATATA,7-145019831-145019842-AT,7-145019843-145019854-AT,7-145019857-145019868-AT,7-145019869-145019880-AT,7-145019883-145019894-AT,7-145019895-145019906-AT,7-145019909-145019920-AT,7-145019921-145019960-AT,7-145019963-145019973-AT,7-145019977-145019988-AT,7-145019991-145020002-AT,7-145020003-145020014-AT,7-145020017-145020028-AT,7-145020029-145020040-AT,7-145020057-145020082-AT,7-145020071-145020118-ATATATATATAA,7-145020083-145020094-AT,7-145020095-145020106-AT,7-145020107-145020120-AT,7-145020121-145020132-AT,7-145020133-145020158-AT,7-145020145-145020200-ATATATATATATAA,7-145020159-145020172-AT,7-145020161-145020187-ATATATATATAAATATATATATATAA,7-145020173-145020186-AT,7-145020187-145020212-AT,7-145020213-145020224-AT,7-145020225-145020238-AT,7-145020233-145020251-ATATAA,7-145020239-145020250-AT,7-145020251-145020266-AT,7-145020235-145020267-ATAA;MOTIFS=ATATAA,TATATAAACATATATATATAAATATA,ATATATATATATAA,ATAA,A,ATATAAATATAT,AAATATATATAT,AT,ATATATATATAAATATATATATATAA,ATATATATATAA;STRUC=<VC235488>	HPRC,HGSVC,1KG-ONT	No	0.794	Yes	NA,NA	NA	NA
chr7:145019805	253271	INS	156	0.8476	0.5496	6	NA	NA	NA	NA	NA	NA	NA	NA	NA	No	ID=7-145019494-145019510-A,7-145019513-145019552-AT,7-145019523-145019553-ATATAA,7-145019525-145019553-ATAA,7-145019553-145019590-AAATATATATAT,7-145019555-145019566-AT,7-145019567-145019578-AT,7-145019579-145019592-AT,7-145019605-145019616-AT,7-145019629-145019638-AT,7-145019639-145019652-AT,7-145019653-145019664-AT,7-145019679-145019690-AT,7-145019693-145019721-ATAA,7-145019697-145019708-AT,7-145019709-145019720-AT,7-145019723-145019734-AT,7-145019735-145019776-ATATAAATATAT,7-145019737-145019765-ATAA,7-145019741-145019752-AT,7-145019753-145019764-AT,7-145019765-145019782-AT,7-145019783-145019792-AT,7-145019789-145019817-ATAA,7-145019793-145019816-AT,7-145019822-145019932-TATATAAACATATATATATAAATATA,7-145019831-145019842-AT,7-145019843-145019854-AT,7-145019857-145019868-AT,7-145019869-145019880-AT,7-145019883-145019894-AT,7-145019895-145019906-AT,7-145019909-145019920-AT,7-145019921-145019960-AT,7-145019963-145019973-AT,7-145019977-145019988-AT,7-145019991-145020002-AT,7-145020003-145020014-AT,7-145020017-145020028-AT,7-145020029-145020040-AT,7-145020057-145020082-AT,7-145020071-145020118-ATATATATATAA,7-145020083-145020094-AT,7-145020095-145020106-AT,7-145020107-145020120-AT,7-145020121-145020132-AT,7-145020133-145020158-AT,7-145020145-145020200-ATATATATATATAA,7-145020159-145020172-AT,7-145020161-145020187-ATATATATATAAATATATATATATAA,7-145020173-145020186-AT,7-145020187-145020212-AT,7-145020213-145020224-AT,7-145020225-145020238-AT,7-145020233-145020251-ATATAA,7-145020239-145020250-AT,7-145020251-145020266-AT,7-145020235-145020267-ATAA;MOTIFS=ATATAA,TATATAAACATATATATATAAATATA,ATATATATATATAA,ATAA,A,ATATAAATATAT,AAATATATATAT,AT,ATATATATATAAATATATATATATAA,ATATATATATAA;STRUC=<VC235488>	HPRC,HGSVC,1KG-ONT	No	0.794	Yes	NA,NA	NA	NA
chr7:145019805	253272	INS	288	0.924	0.3213	20	NA	NA	NA	NA	NA	NA	NA	NA	NA	No	ID=7-145019494-145019510-A,7-145019513-145019552-AT,7-145019523-145019553-ATATAA,7-145019525-145019553-ATAA,7-145019553-145019590-AAATATATATAT,7-145019555-145019566-AT,7-145019567-145019578-AT,7-145019579-145019592-AT,7-145019605-145019616-AT,7-145019629-145019638-AT,7-145019639-145019652-AT,7-145019653-145019664-AT,7-145019679-145019690-AT,7-145019693-145019721-ATAA,7-145019697-145019708-AT,7-145019709-145019720-AT,7-145019723-145019734-AT,7-145019735-145019776-ATATAAATATAT,7-145019737-145019765-ATAA,7-145019741-145019752-AT,7-145019753-145019764-AT,7-145019765-145019782-AT,7-145019783-145019792-AT,7-145019789-145019817-ATAA,7-145019793-145019816-AT,7-145019822-145019932-TATATAAACATATATATATAAATATA,7-145019831-145019842-AT,7-145019843-145019854-AT,7-145019857-145019868-AT,7-145019869-145019880-AT,7-145019883-145019894-AT,7-145019895-145019906-AT,7-145019909-145019920-AT,7-145019921-145019960-AT,7-145019963-145019973-AT,7-145019977-145019988-AT,7-145019991-145020002-AT,7-145020003-145020014-AT,7-145020017-145020028-AT,7-145020029-145020040-AT,7-145020057-145020082-AT,7-145020071-145020118-ATATATATATAA,7-145020083-145020094-AT,7-145020095-145020106-AT,7-145020107-145020120-AT,7-145020121-145020132-AT,7-145020133-145020158-AT,7-145020145-145020200-ATATATATATATAA,7-145020159-145020172-AT,7-145020161-145020187-ATATATATATAAATATATATATATAA,7-145020173-145020186-AT,7-145020187-145020212-AT,7-145020213-145020224-AT,7-145020225-145020238-AT,7-145020233-145020251-ATATAA,7-145020239-145020250-AT,7-145020251-145020266-AT,7-145020235-145020267-ATAA;MOTIFS=ATATAA,TATATAAACATATATATATAAATATA,ATATATATATATAA,ATAA,A,ATATAAATATAT,AAATATATATAT,AT,ATATATATATAAATATATATATATAA,ATATATATATAA;STRUC=<VC235488>	HPRC,HGSVC,1KG-ONT	No	0.794	Yes	NA,NA	NA	NA
chr7:145019805	253273	INS	312	0.9381	0.2504	9	NA	NA	NA	NA	NA	NA	NA	NA	NA	No	ID=7-145019494-145019510-A,7-145019513-145019552-AT,7-145019523-145019553-ATATAA,7-145019525-145019553-ATAA,7-145019553-145019590-AAATATATATAT,7-145019555-145019566-AT,7-145019567-145019578-AT,7-145019579-145019592-AT,7-145019605-145019616-AT,7-145019629-145019638-AT,7-145019639-145019652-AT,7-145019653-145019664-AT,7-145019679-145019690-AT,7-145019693-145019721-ATAA,7-145019697-145019708-AT,7-145019709-145019720-AT,7-145019723-145019734-AT,7-145019735-145019776-ATATAAATATAT,7-145019737-145019765-ATAA,7-145019741-145019752-AT,7-145019753-145019764-AT,7-145019765-145019782-AT,7-145019783-145019792-AT,7-145019789-145019817-ATAA,7-145019793-145019816-AT,7-145019822-145019932-TATATAAACATATATATATAAATATA,7-145019831-145019842-AT,7-145019843-145019854-AT,7-145019857-145019868-AT,7-145019869-145019880-AT,7-145019883-145019894-AT,7-145019895-145019906-AT,7-145019909-145019920-AT,7-145019921-145019960-AT,7-145019963-145019973-AT,7-145019977-145019988-AT,7-145019991-145020002-AT,7-145020003-145020014-AT,7-145020017-145020028-AT,7-145020029-145020040-AT,7-145020057-145020082-AT,7-145020071-145020118-ATATATATATAA,7-145020083-145020094-AT,7-145020095-145020106-AT,7-145020107-145020120-AT,7-145020121-145020132-AT,7-145020133-145020158-AT,7-145020145-145020200-ATATATATATATAA,7-145020159-145020172-AT,7-145020161-145020187-ATATATATATAAATATATATATATAA,7-145020173-145020186-AT,7-145020187-145020212-AT,7-145020213-145020224-AT,7-145020225-145020238-AT,7-145020233-145020251-ATATAA,7-145020239-145020250-AT,7-145020251-145020266-AT,7-145020235-145020267-ATAA;MOTIFS=ATATAA,TATATAAACATATATATATAAATATA,ATATATATATATAA,ATAA,A,ATATAAATATAT,AAATATATATAT,AT,ATATATATATAAATATATATATATAA,ATATATATATAA;STRUC=<VC235488>	HPRC,HGSVC,1KG-ONT	No	0.794	Yes	NA,NA	NA	NA
chr7:145019807	253274	INS	200	0.8251	0.631	16	NA	NA	NA	NA	NA	NA	NA	NA	NA	No	ID=7-145019494-145019510-A,7-145019513-145019552-AT,7-145019523-145019553-ATATAA,7-145019525-145019553-ATAA,7-145019553-145019590-AAATATATATAT,7-145019555-145019566-AT,7-145019567-145019578-AT,7-145019579-145019592-AT,7-145019605-145019616-AT,7-145019629-145019638-AT,7-145019639-145019652-AT,7-145019653-145019664-AT,7-145019679-145019690-AT,7-145019693-145019721-ATAA,7-145019697-145019708-AT,7-145019709-145019720-AT,7-145019723-145019734-AT,7-145019735-145019776-ATATAAATATAT,7-145019737-145019765-ATAA,7-145019741-145019752-AT,7-145019753-145019764-AT,7-145019765-145019782-AT,7-145019783-145019792-AT,7-145019789-145019817-ATAA,7-145019793-145019816-AT,7-145019822-145019932-TATATAAACATATATATATAAATATA,7-145019831-145019842-AT,7-145019843-145019854-AT,7-145019857-145019868-AT,7-145019869-145019880-AT,7-145019883-145019894-AT,7-145019895-145019906-AT,7-145019909-145019920-AT,7-145019921-145019960-AT,7-145019963-145019973-AT,7-145019977-145019988-AT,7-145019991-145020002-AT,7-145020003-145020014-AT,7-145020017-145020028-AT,7-145020029-145020040-AT,7-145020057-145020082-AT,7-145020071-145020118-ATATATATATAA,7-145020083-145020094-AT,7-145020095-145020106-AT,7-145020107-145020120-AT,7-145020121-145020132-AT,7-145020133-145020158-AT,7-145020145-145020200-ATATATATATATAA,7-145020159-145020172-AT,7-145020161-145020187-ATATATATATAAATATATATATATAA,7-145020173-145020186-AT,7-145020187-145020212-AT,7-145020213-145020224-AT,7-145020225-145020238-AT,7-145020233-145020251-ATATAA,7-145020239-145020250-AT,7-145020251-145020266-AT,7-145020235-145020267-ATAA;MOTIFS=ATATAA,TATATAAACATATATATATAAATATA,ATATATATATATAA,ATAA,A,ATATAAATATAT,AAATATATATAT,AT,ATATATATATAAATATATATATATAA,ATATATATATAA;STRUC=<VC235488>	HPRC,HGSVC	No	0.794	Yes	NA,NA	NA	NA
chr7:145019820	253275	INS	167	0.8793	0.4547	4	NA	NA	NA	NA	NA	NA	NA	NA	NA	No	ID=7-145019494-145019510-A,7-145019513-145019552-AT,7-145019523-145019553-ATATAA,7-145019525-145019553-ATAA,7-145019553-145019590-AAATATATATAT,7-145019555-145019566-AT,7-145019567-145019578-AT,7-145019579-145019592-AT,7-145019605-145019616-AT,7-145019629-145019638-AT,7-145019639-145019652-AT,7-145019653-145019664-AT,7-145019679-145019690-AT,7-145019693-145019721-ATAA,7-145019697-145019708-AT,7-145019709-145019720-AT,7-145019723-145019734-AT,7-145019735-145019776-ATATAAATATAT,7-145019737-145019765-ATAA,7-145019741-145019752-AT,7-145019753-145019764-AT,7-145019765-145019782-AT,7-145019783-145019792-AT,7-145019789-145019817-ATAA,7-145019793-145019816-AT,7-145019822-145019932-TATATAAACATATATATATAAATATA,7-145019831-145019842-AT,7-145019843-145019854-AT,7-145019857-145019868-AT,7-145019869-145019880-AT,7-145019883-145019894-AT,7-145019895-145019906-AT,7-145019909-145019920-AT,7-145019921-145019960-AT,7-145019963-145019973-AT,7-145019977-145019988-AT,7-145019991-145020002-AT,7-145020003-145020014-AT,7-145020017-145020028-AT,7-145020029-145020040-AT,7-145020057-145020082-AT,7-145020071-145020118-ATATATATATAA,7-145020083-145020094-AT,7-145020095-145020106-AT,7-145020107-145020120-AT,7-145020121-145020132-AT,7-145020133-145020158-AT,7-145020145-145020200-ATATATATATATAA,7-145020159-145020172-AT,7-145020161-145020187-ATATATATATAAATATATATATATAA,7-145020173-145020186-AT,7-145020187-145020212-AT,7-145020213-145020224-AT,7-145020225-145020238-AT,7-145020233-145020251-ATATAA,7-145020239-145020250-AT,7-145020251-145020266-AT,7-145020235-145020267-ATAA;MOTIFS=ATATAA,TATATAAACATATATATATAAATATA,ATATATATATATAA,ATAA,A,ATATAAATATAT,AAATATATATAT,AT,ATATATATATAAATATATATATATAA,ATATATATATAA;STRUC=<VC235488>	HPRC,HGSVC,1KG-ONT	No	0.794	Yes	NA,NA	NA	NA
chr7:145019821	253276	DEL	156	0.8507	0.5689	11	NA	NA	NA	NA	NA	NA	NA	NA	NA	No	ID=7-145019494-145019510-A,7-145019513-145019552-AT,7-145019523-145019553-ATATAA,7-145019525-145019553-ATAA,7-145019553-145019590-AAATATATATAT,7-145019555-145019566-AT,7-145019567-145019578-AT,7-145019579-145019592-AT,7-145019605-145019616-AT,7-145019629-145019638-AT,7-145019639-145019652-AT,7-145019653-145019664-AT,7-145019679-145019690-AT,7-145019693-145019721-ATAA,7-145019697-145019708-AT,7-145019709-145019720-AT,7-145019723-145019734-AT,7-145019735-145019776-ATATAAATATAT,7-145019737-145019765-ATAA,7-145019741-145019752-AT,7-145019753-145019764-AT,7-145019765-145019782-AT,7-145019783-145019792-AT,7-145019789-145019817-ATAA,7-145019793-145019816-AT,7-145019822-145019932-TATATAAACATATATATATAAATATA,7-145019831-145019842-AT,7-145019843-145019854-AT,7-145019857-145019868-AT,7-145019869-145019880-AT,7-145019883-145019894-AT,7-145019895-145019906-AT,7-145019909-145019920-AT,7-145019921-145019960-AT,7-145019963-145019973-AT,7-145019977-145019988-AT,7-145019991-145020002-AT,7-145020003-145020014-AT,7-145020017-145020028-AT,7-145020029-145020040-AT,7-145020057-145020082-AT,7-145020071-145020118-ATATATATATAA,7-145020083-145020094-AT,7-145020095-145020106-AT,7-145020107-145020120-AT,7-145020121-145020132-AT,7-145020133-145020158-AT,7-145020145-145020200-ATATATATATATAA,7-145020159-145020172-AT,7-145020161-145020187-ATATATATATAAATATATATATATAA,7-145020173-145020186-AT,7-145020187-145020212-AT,7-145020213-145020224-AT,7-145020225-145020238-AT,7-145020233-145020251-ATATAA,7-145020239-145020250-AT,7-145020251-145020266-AT,7-145020235-145020267-ATAA;MOTIFS=ATATAA,TATATAAACATATATATATAAATATA,ATATATATATATAA,ATAA,A,ATATAAATATAT,AAATATATATAT,AT,ATATATATATAAATATATATATATAA,ATATATATATAA;STRUC=<VC235488>	HPRC,HGSVC,1KG-ONT	No	0.003	No	NA,NA	NA	NA
chr7:145019833	253277	INS	215	0.8838	0.6633	1	NA	NA	NA	NA	NA	NA	NA	NA	NA	No	ID=7-145019494-145019510-A,7-145019513-145019552-AT,7-145019523-145019553-ATATAA,7-145019525-145019553-ATAA,7-145019553-145019590-AAATATATATAT,7-145019555-145019566-AT,7-145019567-145019578-AT,7-145019579-145019592-AT,7-145019605-145019616-AT,7-145019629-145019638-AT,7-145019639-145019652-AT,7-145019653-145019664-AT,7-145019679-145019690-AT,7-145019693-145019721-ATAA,7-145019697-145019708-AT,7-145019709-145019720-AT,7-145019723-145019734-AT,7-145019735-145019776-ATATAAATATAT,7-145019737-145019765-ATAA,7-145019741-145019752-AT,7-145019753-145019764-AT,7-145019765-145019782-AT,7-145019783-145019792-AT,7-145019789-145019817-ATAA,7-145019793-145019816-AT,7-145019822-145019932-TATATAAACATATATATATAAATATA,7-145019831-145019842-AT,7-145019843-145019854-AT,7-145019857-145019868-AT,7-145019869-145019880-AT,7-145019883-145019894-AT,7-145019895-145019906-AT,7-145019909-145019920-AT,7-145019921-145019960-AT,7-145019963-145019973-AT,7-145019977-145019988-AT,7-145019991-145020002-AT,7-145020003-145020014-AT,7-145020017-145020028-AT,7-145020029-145020040-AT,7-145020057-145020082-AT,7-145020071-145020118-ATATATATATAA,7-145020083-145020094-AT,7-145020095-145020106-AT,7-145020107-145020120-AT,7-145020121-145020132-AT,7-145020133-145020158-AT,7-145020145-145020200-ATATATATATATAA,7-145020159-145020172-AT,7-145020161-145020187-ATATATATATAAATATATATATATAA,7-145020173-145020186-AT,7-145020187-145020212-AT,7-145020213-145020224-AT,7-145020225-145020238-AT,7-145020233-145020251-ATATAA,7-145020239-145020250-AT,7-145020251-145020266-AT,7-145020235-145020267-ATAA;MOTIFS=ATATAA,TATATAAACATATATATATAAATATA,ATATATATATATAA,ATAA,A,ATATAAATATAT,AAATATATATAT,AT,ATATATATATAAATATATATATATAA,ATATATATATAA;STRUC=<VC235488>	HPRC,HGSVC,1KG-ONT	No	0.794	No	NA,NA	NA	NA
chr7:145019855	253278	DEL	254	0.9044	0.4241	3	NA	NA	NA	NA	NA	NA	NA	NA	NA	No	ID=7-145019494-145019510-A,7-145019513-145019552-AT,7-145019523-145019553-ATATAA,7-145019525-145019553-ATAA,7-145019553-145019590-AAATATATATAT,7-145019555-145019566-AT,7-145019567-145019578-AT,7-145019579-145019592-AT,7-145019605-145019616-AT,7-145019629-145019638-AT,7-145019639-145019652-AT,7-145019653-145019664-AT,7-145019679-145019690-AT,7-145019693-145019721-ATAA,7-145019697-145019708-AT,7-145019709-145019720-AT,7-145019723-145019734-AT,7-145019735-145019776-ATATAAATATAT,7-145019737-145019765-ATAA,7-145019741-145019752-AT,7-145019753-145019764-AT,7-145019765-145019782-AT,7-145019783-145019792-AT,7-145019789-145019817-ATAA,7-145019793-145019816-AT,7-145019822-145019932-TATATAAACATATATATATAAATATA,7-145019831-145019842-AT,7-145019843-145019854-AT,7-145019857-145019868-AT,7-145019869-145019880-AT,7-145019883-145019894-AT,7-145019895-145019906-AT,7-145019909-145019920-AT,7-145019921-145019960-AT,7-145019963-145019973-AT,7-145019977-145019988-AT,7-145019991-145020002-AT,7-145020003-145020014-AT,7-145020017-145020028-AT,7-145020029-145020040-AT,7-145020057-145020082-AT,7-145020071-145020118-ATATATATATAA,7-145020083-145020094-AT,7-145020095-145020106-AT,7-145020107-145020120-AT,7-145020121-145020132-AT,7-145020133-145020158-AT,7-145020145-145020200-ATATATATATATAA,7-145020159-145020172-AT,7-145020161-145020187-ATATATATATAAATATATATATATAA,7-145020173-145020186-AT,7-145020187-145020212-AT,7-145020213-145020224-AT,7-145020225-145020238-AT,7-145020233-145020251-ATATAA,7-145020239-145020250-AT,7-145020251-145020266-AT,7-145020235-145020267-ATAA;MOTIFS=ATATAA,TATATAAACATATATATATAAATATA,ATATATATATATAA,ATAA,A,ATATAAATATAT,AAATATATATAT,AT,ATATATATATAAATATATATATATAA,ATATATATATAA;STRUC=<VC235488>	HPRC,HGSVC,1KG-ONT	No	0.003	Yes	NA,NA	NA	NA
chr7:145019901	253279	DEL	102	0.8293	0.6327	3	NA	NA	NA	NA	NA	NA	NA	NA	NA	No	ID=7-145019494-145019510-A,7-145019513-145019552-AT,7-145019523-145019553-ATATAA,7-145019525-145019553-ATAA,7-145019553-145019590-AAATATATATAT,7-145019555-145019566-AT,7-145019567-145019578-AT,7-145019579-145019592-AT,7-145019605-145019616-AT,7-145019629-145019638-AT,7-145019639-145019652-AT,7-145019653-145019664-AT,7-145019679-145019690-AT,7-145019693-145019721-ATAA,7-145019697-145019708-AT,7-145019709-145019720-AT,7-145019723-145019734-AT,7-145019735-145019776-ATATAAATATAT,7-145019737-145019765-ATAA,7-145019741-145019752-AT,7-145019753-145019764-AT,7-145019765-145019782-AT,7-145019783-145019792-AT,7-145019789-145019817-ATAA,7-145019793-145019816-AT,7-145019822-145019932-TATATAAACATATATATATAAATATA,7-145019831-145019842-AT,7-145019843-145019854-AT,7-145019857-145019868-AT,7-145019869-145019880-AT,7-145019883-145019894-AT,7-145019895-145019906-AT,7-145019909-145019920-AT,7-145019921-145019960-AT,7-145019963-145019973-AT,7-145019977-145019988-AT,7-145019991-145020002-AT,7-145020003-145020014-AT,7-145020017-145020028-AT,7-145020029-145020040-AT,7-145020057-145020082-AT,7-145020071-145020118-ATATATATATAA,7-145020083-145020094-AT,7-145020095-145020106-AT,7-145020107-145020120-AT,7-145020121-145020132-AT,7-145020133-145020158-AT,7-145020145-145020200-ATATATATATATAA,7-145020159-145020172-AT,7-145020161-145020187-ATATATATATAAATATATATATATAA,7-145020173-145020186-AT,7-145020187-145020212-AT,7-145020213-145020224-AT,7-145020225-145020238-AT,7-145020233-145020251-ATATAA,7-145020239-145020250-AT,7-145020251-145020266-AT,7-145020235-145020267-ATAA;MOTIFS=ATATAA,TATATAAACATATATATATAAATATA,ATATATATATATAA,ATAA,A,ATATAAATATAT,AAATATATATAT,AT,ATATATATATAAATATATATATATAA,ATATATATATAA;STRUC=<VC235488>	HPRC,HGSVC,1KG-ONT	No	0.003	No	NA,NA	NA	NA
chr7:145019907	253280	DEL	88	0.8059	0.6699	3	NA	NA	NA	NA	NA	NA	NA	NA	NA	No	ID=7-145019494-145019510-A,7-145019513-145019552-AT,7-145019523-145019553-ATATAA,7-145019525-145019553-ATAA,7-145019553-145019590-AAATATATATAT,7-145019555-145019566-AT,7-145019567-145019578-AT,7-145019579-145019592-AT,7-145019605-145019616-AT,7-145019629-145019638-AT,7-145019639-145019652-AT,7-145019653-145019664-AT,7-145019679-145019690-AT,7-145019693-145019721-ATAA,7-145019697-145019708-AT,7-145019709-145019720-AT,7-145019723-145019734-AT,7-145019735-145019776-ATATAAATATAT,7-145019737-145019765-ATAA,7-145019741-145019752-AT,7-145019753-145019764-AT,7-145019765-145019782-AT,7-145019783-145019792-AT,7-145019789-145019817-ATAA,7-145019793-145019816-AT,7-145019822-145019932-TATATAAACATATATATATAAATATA,7-145019831-145019842-AT,7-145019843-145019854-AT,7-145019857-145019868-AT,7-145019869-145019880-AT,7-145019883-145019894-AT,7-145019895-145019906-AT,7-145019909-145019920-AT,7-145019921-145019960-AT,7-145019963-145019973-AT,7-145019977-145019988-AT,7-145019991-145020002-AT,7-145020003-145020014-AT,7-145020017-145020028-AT,7-145020029-145020040-AT,7-145020057-145020082-AT,7-145020071-145020118-ATATATATATAA,7-145020083-145020094-AT,7-145020095-145020106-AT,7-145020107-145020120-AT,7-145020121-145020132-AT,7-145020133-145020158-AT,7-145020145-145020200-ATATATATATATAA,7-145020159-145020172-AT,7-145020161-145020187-ATATATATATAAATATATATATATAA,7-145020173-145020186-AT,7-145020187-145020212-AT,7-145020213-145020224-AT,7-145020225-145020238-AT,7-145020233-145020251-ATATAA,7-145020239-145020250-AT,7-145020251-145020266-AT,7-145020235-145020267-ATAA;MOTIFS=ATATAA,TATATAAACATATATATATAAATATA,ATATATATATATAA,ATAA,A,ATATAAATATAT,AAATATATATAT,AT,ATATATATATAAATATATATATATAA,ATATATATATAA;STRUC=<VC235488>	HPRC,HGSVC,1KG-ONT	No	0.003	Yes	NA,NA	NA	NA
chr7:145019925	253281	INS	90	0.8295	0.6058	15	NA	NA	NA	NA	NA	NA	NA	NA	NA	No	ID=7-145019494-145019510-A,7-145019513-145019552-AT,7-145019523-145019553-ATATAA,7-145019525-145019553-ATAA,7-145019553-145019590-AAATATATATAT,7-145019555-145019566-AT,7-145019567-145019578-AT,7-145019579-145019592-AT,7-145019605-145019616-AT,7-145019629-145019638-AT,7-145019639-145019652-AT,7-145019653-145019664-AT,7-145019679-145019690-AT,7-145019693-145019721-ATAA,7-145019697-145019708-AT,7-145019709-145019720-AT,7-145019723-145019734-AT,7-145019735-145019776-ATATAAATATAT,7-145019737-145019765-ATAA,7-145019741-145019752-AT,7-145019753-145019764-AT,7-145019765-145019782-AT,7-145019783-145019792-AT,7-145019789-145019817-ATAA,7-145019793-145019816-AT,7-145019822-145019932-TATATAAACATATATATATAAATATA,7-145019831-145019842-AT,7-145019843-145019854-AT,7-145019857-145019868-AT,7-145019869-145019880-AT,7-145019883-145019894-AT,7-145019895-145019906-AT,7-145019909-145019920-AT,7-145019921-145019960-AT,7-145019963-145019973-AT,7-145019977-145019988-AT,7-145019991-145020002-AT,7-145020003-145020014-AT,7-145020017-145020028-AT,7-145020029-145020040-AT,7-145020057-145020082-AT,7-145020071-145020118-ATATATATATAA,7-145020083-145020094-AT,7-145020095-145020106-AT,7-145020107-145020120-AT,7-145020121-145020132-AT,7-145020133-145020158-AT,7-145020145-145020200-ATATATATATATAA,7-145020159-145020172-AT,7-145020161-145020187-ATATATATATAAATATATATATATAA,7-145020173-145020186-AT,7-145020187-145020212-AT,7-145020213-145020224-AT,7-145020225-145020238-AT,7-145020233-145020251-ATATAA,7-145020239-145020250-AT,7-145020251-145020266-AT,7-145020235-145020267-ATAA;MOTIFS=ATATAA,TATATAAACATATATATATAAATATA,ATATATATATATAA,ATAA,A,ATATAAATATAT,AAATATATATAT,AT,ATATATATATAAATATATATATATAA,ATATATATATAA;STRUC=<VC235488>	HPRC,HGSVC,1KG-ONT	No	0.794	Yes	NA,NA	NA	NA
chr7:145019937	253282	INS	116	0.8365	0.6055	11	NA	NA	NA	NA	NA	NA	NA	NA	NA	No	ID=7-145019494-145019510-A,7-145019513-145019552-AT,7-145019523-145019553-ATATAA,7-145019525-145019553-ATAA,7-145019553-145019590-AAATATATATAT,7-145019555-145019566-AT,7-145019567-145019578-AT,7-145019579-145019592-AT,7-145019605-145019616-AT,7-145019629-145019638-AT,7-145019639-145019652-AT,7-145019653-145019664-AT,7-145019679-145019690-AT,7-145019693-145019721-ATAA,7-145019697-145019708-AT,7-145019709-145019720-AT,7-145019723-145019734-AT,7-145019735-145019776-ATATAAATATAT,7-145019737-145019765-ATAA,7-145019741-145019752-AT,7-145019753-145019764-AT,7-145019765-145019782-AT,7-145019783-145019792-AT,7-145019789-145019817-ATAA,7-145019793-145019816-AT,7-145019822-145019932-TATATAAACATATATATATAAATATA,7-145019831-145019842-AT,7-145019843-145019854-AT,7-145019857-145019868-AT,7-145019869-145019880-AT,7-145019883-145019894-AT,7-145019895-145019906-AT,7-145019909-145019920-AT,7-145019921-145019960-AT,7-145019963-145019973-AT,7-145019977-145019988-AT,7-145019991-145020002-AT,7-145020003-145020014-AT,7-145020017-145020028-AT,7-145020029-145020040-AT,7-145020057-145020082-AT,7-145020071-145020118-ATATATATATAA,7-145020083-145020094-AT,7-145020095-145020106-AT,7-145020107-145020120-AT,7-145020121-145020132-AT,7-145020133-145020158-AT,7-145020145-145020200-ATATATATATATAA,7-145020159-145020172-AT,7-145020161-145020187-ATATATATATAAATATATATATATAA,7-145020173-145020186-AT,7-145020187-145020212-AT,7-145020213-145020224-AT,7-145020225-145020238-AT,7-145020233-145020251-ATATAA,7-145020239-145020250-AT,7-145020251-145020266-AT,7-145020235-145020267-ATAA;MOTIFS=ATATAA,TATATAAACATATATATATAAATATA,ATATATATATATAA,ATAA,A,ATATAAATATAT,AAATATATATAT,AT,ATATATATATAAATATATATATATAA,ATATATATATAA;STRUC=<VC235488>	1KG-ONT	No	0.794	Yes	NA,NA	NA	NA
chr7:145019937	253283	INS	142	0.8611	0.5095	19	NA	NA	NA	NA	NA	NA	NA	NA	NA	No	ID=7-145019494-145019510-A,7-145019513-145019552-AT,7-145019523-145019553-ATATAA,7-145019525-145019553-ATAA,7-145019553-145019590-AAATATATATAT,7-145019555-145019566-AT,7-145019567-145019578-AT,7-145019579-145019592-AT,7-145019605-145019616-AT,7-145019629-145019638-AT,7-145019639-145019652-AT,7-145019653-145019664-AT,7-145019679-145019690-AT,7-145019693-145019721-ATAA,7-145019697-145019708-AT,7-145019709-145019720-AT,7-145019723-145019734-AT,7-145019735-145019776-ATATAAATATAT,7-145019737-145019765-ATAA,7-145019741-145019752-AT,7-145019753-145019764-AT,7-145019765-145019782-AT,7-145019783-145019792-AT,7-145019789-145019817-ATAA,7-145019793-145019816-AT,7-145019822-145019932-TATATAAACATATATATATAAATATA,7-145019831-145019842-AT,7-145019843-145019854-AT,7-145019857-145019868-AT,7-145019869-145019880-AT,7-145019883-145019894-AT,7-145019895-145019906-AT,7-145019909-145019920-AT,7-145019921-145019960-AT,7-145019963-145019973-AT,7-145019977-145019988-AT,7-145019991-145020002-AT,7-145020003-145020014-AT,7-145020017-145020028-AT,7-145020029-145020040-AT,7-145020057-145020082-AT,7-145020071-145020118-ATATATATATAA,7-145020083-145020094-AT,7-145020095-145020106-AT,7-145020107-145020120-AT,7-145020121-145020132-AT,7-145020133-145020158-AT,7-145020145-145020200-ATATATATATATAA,7-145020159-145020172-AT,7-145020161-145020187-ATATATATATAAATATATATATATAA,7-145020173-145020186-AT,7-145020187-145020212-AT,7-145020213-145020224-AT,7-145020225-145020238-AT,7-145020233-145020251-ATATAA,7-145020239-145020250-AT,7-145020251-145020266-AT,7-145020235-145020267-ATAA;MOTIFS=ATATAA,TATATAAACATATATATATAAATATA,ATATATATATATAA,ATAA,A,ATATAAATATAT,AAATATATATAT,AT,ATATATATATAAATATATATATATAA,ATATATATATAA;STRUC=<VC235488>	HGSVC,1KG-ONT	No	0.794	Yes	NA,NA	NA	NA
chr7:145019937	253284	INS	168	0.8874	0.4139	8	NA	NA	NA	NA	NA	NA	NA	NA	NA	No	ID=7-145019494-145019510-A,7-145019513-145019552-AT,7-145019523-145019553-ATATAA,7-145019525-145019553-ATAA,7-145019553-145019590-AAATATATATAT,7-145019555-145019566-AT,7-145019567-145019578-AT,7-145019579-145019592-AT,7-145019605-145019616-AT,7-145019629-145019638-AT,7-145019639-145019652-AT,7-145019653-145019664-AT,7-145019679-145019690-AT,7-145019693-145019721-ATAA,7-145019697-145019708-AT,7-145019709-145019720-AT,7-145019723-145019734-AT,7-145019735-145019776-ATATAAATATAT,7-145019737-145019765-ATAA,7-145019741-145019752-AT,7-145019753-145019764-AT,7-145019765-145019782-AT,7-145019783-145019792-AT,7-145019789-145019817-ATAA,7-145019793-145019816-AT,7-145019822-145019932-TATATAAACATATATATATAAATATA,7-145019831-145019842-AT,7-145019843-145019854-AT,7-145019857-145019868-AT,7-145019869-145019880-AT,7-145019883-145019894-AT,7-145019895-145019906-AT,7-145019909-145019920-AT,7-145019921-145019960-AT,7-145019963-145019973-AT,7-145019977-145019988-AT,7-145019991-145020002-AT,7-145020003-145020014-AT,7-145020017-145020028-AT,7-145020029-145020040-AT,7-145020057-145020082-AT,7-145020071-145020118-ATATATATATAA,7-145020083-145020094-AT,7-145020095-145020106-AT,7-145020107-145020120-AT,7-145020121-145020132-AT,7-145020133-145020158-AT,7-145020145-145020200-ATATATATATATAA,7-145020159-145020172-AT,7-145020161-145020187-ATATATATATAAATATATATATATAA,7-145020173-145020186-AT,7-145020187-145020212-AT,7-145020213-145020224-AT,7-145020225-145020238-AT,7-145020233-145020251-ATATAA,7-145020239-145020250-AT,7-145020251-145020266-AT,7-145020235-145020267-ATAA;MOTIFS=ATATAA,TATATAAACATATATATATAAATATA,ATATATATATATAA,ATAA,A,ATATAAATATAT,AAATATATATAT,AT,ATATATATATAAATATATATATATAA,ATATATATATAA;STRUC=<VC235488>	HPRC,HGSVC,1KG-ONT	No	0.794	Yes	NA,NA	NA	NA
chr7:145019943	253285	DEL	230	0.9328	0.2758	6	NA	NA	NA	NA	NA	NA	NA	NA	NA	No	ID=7-145019494-145019510-A,7-145019513-145019552-AT,7-145019523-145019553-ATATAA,7-145019525-145019553-ATAA,7-145019553-145019590-AAATATATATAT,7-145019555-145019566-AT,7-145019567-145019578-AT,7-145019579-145019592-AT,7-145019605-145019616-AT,7-145019629-145019638-AT,7-145019639-145019652-AT,7-145019653-145019664-AT,7-145019679-145019690-AT,7-145019693-145019721-ATAA,7-145019697-145019708-AT,7-145019709-145019720-AT,7-145019723-145019734-AT,7-145019735-145019776-ATATAAATATAT,7-145019737-145019765-ATAA,7-145019741-145019752-AT,7-145019753-145019764-AT,7-145019765-145019782-AT,7-145019783-145019792-AT,7-145019789-145019817-ATAA,7-145019793-145019816-AT,7-145019822-145019932-TATATAAACATATATATATAAATATA,7-145019831-145019842-AT,7-145019843-145019854-AT,7-145019857-145019868-AT,7-145019869-145019880-AT,7-145019883-145019894-AT,7-145019895-145019906-AT,7-145019909-145019920-AT,7-145019921-145019960-AT,7-145019963-145019973-AT,7-145019977-145019988-AT,7-145019991-145020002-AT,7-145020003-145020014-AT,7-145020017-145020028-AT,7-145020029-145020040-AT,7-145020057-145020082-AT,7-145020071-145020118-ATATATATATAA,7-145020083-145020094-AT,7-145020095-145020106-AT,7-145020107-145020120-AT,7-145020121-145020132-AT,7-145020133-145020158-AT,7-145020145-145020200-ATATATATATATAA,7-145020159-145020172-AT,7-145020161-145020187-ATATATATATAAATATATATATATAA,7-145020173-145020186-AT,7-145020187-145020212-AT,7-145020213-145020224-AT,7-145020225-145020238-AT,7-145020233-145020251-ATATAA,7-145020239-145020250-AT,7-145020251-145020266-AT,7-145020235-145020267-ATAA;MOTIFS=ATATAA,TATATAAACATATATATATAAATATA,ATATATATATATAA,ATAA,A,ATATAAATATAT,AAATATATATAT,AT,ATATATATATAAATATATATATATAA,ATATATATATAA;STRUC=<VC235488>	HPRC,HGSVC,1KG-ONT	No	0.003	No	NA,NA	NA	NA
chr7:145019946	253286	INS	65	0.8016	0.6762	4	NA	NA	NA	NA	NA	NA	NA	NA	NA	No	ID=7-145019494-145019510-A,7-145019513-145019552-AT,7-145019523-145019553-ATATAA,7-145019525-145019553-ATAA,7-145019553-145019590-AAATATATATAT,7-145019555-145019566-AT,7-145019567-145019578-AT,7-145019579-145019592-AT,7-145019605-145019616-AT,7-145019629-145019638-AT,7-145019639-145019652-AT,7-145019653-145019664-AT,7-145019679-145019690-AT,7-145019693-145019721-ATAA,7-145019697-145019708-AT,7-145019709-145019720-AT,7-145019723-145019734-AT,7-145019735-145019776-ATATAAATATAT,7-145019737-145019765-ATAA,7-145019741-145019752-AT,7-145019753-145019764-AT,7-145019765-145019782-AT,7-145019783-145019792-AT,7-145019789-145019817-ATAA,7-145019793-145019816-AT,7-145019822-145019932-TATATAAACATATATATATAAATATA,7-145019831-145019842-AT,7-145019843-145019854-AT,7-145019857-145019868-AT,7-145019869-145019880-AT,7-145019883-145019894-AT,7-145019895-145019906-AT,7-145019909-145019920-AT,7-145019921-145019960-AT,7-145019963-145019973-AT,7-145019977-145019988-AT,7-145019991-145020002-AT,7-145020003-145020014-AT,7-145020017-145020028-AT,7-145020029-145020040-AT,7-145020057-145020082-AT,7-145020071-145020118-ATATATATATAA,7-145020083-145020094-AT,7-145020095-145020106-AT,7-145020107-145020120-AT,7-145020121-145020132-AT,7-145020133-145020158-AT,7-145020145-145020200-ATATATATATATAA,7-145020159-145020172-AT,7-145020161-145020187-ATATATATATAAATATATATATATAA,7-145020173-145020186-AT,7-145020187-145020212-AT,7-145020213-145020224-AT,7-145020225-145020238-AT,7-145020233-145020251-ATATAA,7-145020239-145020250-AT,7-145020251-145020266-AT,7-145020235-145020267-ATAA;MOTIFS=ATATAA,TATATAAACATATATATATAAATATA,ATATATATATATAA,ATAA,A,ATATAAATATAT,AAATATATATAT,AT,ATATATATATAAATATATATATATAA,ATATATATATAA;STRUC=<VC235488>	HPRC,HGSVC	No	0.794	Yes	NA,NA	NA	NA
chr7:145019954	253287	DEL	104	0.8037	0.6778	2	NA	NA	NA	NA	NA	NA	NA	NA	NA	No	ID=7-145019494-145019510-A,7-145019513-145019552-AT,7-145019523-145019553-ATATAA,7-145019525-145019553-ATAA,7-145019553-145019590-AAATATATATAT,7-145019555-145019566-AT,7-145019567-145019578-AT,7-145019579-145019592-AT,7-145019605-145019616-AT,7-145019629-145019638-AT,7-145019639-145019652-AT,7-145019653-145019664-AT,7-145019679-145019690-AT,7-145019693-145019721-ATAA,7-145019697-145019708-AT,7-145019709-145019720-AT,7-145019723-145019734-AT,7-145019735-145019776-ATATAAATATAT,7-145019737-145019765-ATAA,7-145019741-145019752-AT,7-145019753-145019764-AT,7-145019765-145019782-AT,7-145019783-145019792-AT,7-145019789-145019817-ATAA,7-145019793-145019816-AT,7-145019822-145019932-TATATAAACATATATATATAAATATA,7-145019831-145019842-AT,7-145019843-145019854-AT,7-145019857-145019868-AT,7-145019869-145019880-AT,7-145019883-145019894-AT,7-145019895-145019906-AT,7-145019909-145019920-AT,7-145019921-145019960-AT,7-145019963-145019973-AT,7-145019977-145019988-AT,7-145019991-145020002-AT,7-145020003-145020014-AT,7-145020017-145020028-AT,7-145020029-145020040-AT,7-145020057-145020082-AT,7-145020071-145020118-ATATATATATAA,7-145020083-145020094-AT,7-145020095-145020106-AT,7-145020107-145020120-AT,7-145020121-145020132-AT,7-145020133-145020158-AT,7-145020145-145020200-ATATATATATATAA,7-145020159-145020172-AT,7-145020161-145020187-ATATATATATAAATATATATATATAA,7-145020173-145020186-AT,7-145020187-145020212-AT,7-145020213-145020224-AT,7-145020225-145020238-AT,7-145020233-145020251-ATATAA,7-145020239-145020250-AT,7-145020251-145020266-AT,7-145020235-145020267-ATAA;MOTIFS=ATATAA,TATATAAACATATATATATAAATATA,ATATATATATATAA,ATAA,A,ATATAAATATAT,AAATATATATAT,AT,ATATATATATAAATATATATATATAA,ATATATATATAA;STRUC=<VC235488>	HPRC,HGSVC,1KG-ONT	No	0.003	No	NA,NA	NA	NA
chr7:145019955	253288	DEL	218	0.8827	0.4175	4	NA	NA	NA	NA	NA	NA	NA	NA	NA	No	ID=7-145019494-145019510-A,7-145019513-145019552-AT,7-145019523-145019553-ATATAA,7-145019525-145019553-ATAA,7-145019553-145019590-AAATATATATAT,7-145019555-145019566-AT,7-145019567-145019578-AT,7-145019579-145019592-AT,7-145019605-145019616-AT,7-145019629-145019638-AT,7-145019639-145019652-AT,7-145019653-145019664-AT,7-145019679-145019690-AT,7-145019693-145019721-ATAA,7-145019697-145019708-AT,7-145019709-145019720-AT,7-145019723-145019734-AT,7-145019735-145019776-ATATAAATATAT,7-145019737-145019765-ATAA,7-145019741-145019752-AT,7-145019753-145019764-AT,7-145019765-145019782-AT,7-145019783-145019792-AT,7-145019789-145019817-ATAA,7-145019793-145019816-AT,7-145019822-145019932-TATATAAACATATATATATAAATATA,7-145019831-145019842-AT,7-145019843-145019854-AT,7-145019857-145019868-AT,7-145019869-145019880-AT,7-145019883-145019894-AT,7-145019895-145019906-AT,7-145019909-145019920-AT,7-145019921-145019960-AT,7-145019963-145019973-AT,7-145019977-145019988-AT,7-145019991-145020002-AT,7-145020003-145020014-AT,7-145020017-145020028-AT,7-145020029-145020040-AT,7-145020057-145020082-AT,7-145020071-145020118-ATATATATATAA,7-145020083-145020094-AT,7-145020095-145020106-AT,7-145020107-145020120-AT,7-145020121-145020132-AT,7-145020133-145020158-AT,7-145020145-145020200-ATATATATATATAA,7-145020159-145020172-AT,7-145020161-145020187-ATATATATATAAATATATATATATAA,7-145020173-145020186-AT,7-145020187-145020212-AT,7-145020213-145020224-AT,7-145020225-145020238-AT,7-145020233-145020251-ATATAA,7-145020239-145020250-AT,7-145020251-145020266-AT,7-145020235-145020267-ATAA;MOTIFS=ATATAA,TATATAAACATATATATATAAATATA,ATATATATATATAA,ATAA,A,ATATAAATATAT,AAATATATATAT,AT,ATATATATATAAATATATATATATAA,ATATATATATAA;STRUC=<VC235488>	HPRC,HGSVC,1KG-ONT	No	0.003	No	NA,NA	NA	NA
chr7:145019961	253289	DEL	110	0.8238	0.6498	5	NA	NA	NA	NA	NA	NA	NA	NA	NA	No	ID=7-145019494-145019510-A,7-145019513-145019552-AT,7-145019523-145019553-ATATAA,7-145019525-145019553-ATAA,7-145019553-145019590-AAATATATATAT,7-145019555-145019566-AT,7-145019567-145019578-AT,7-145019579-145019592-AT,7-145019605-145019616-AT,7-145019629-145019638-AT,7-145019639-145019652-AT,7-145019653-145019664-AT,7-145019679-145019690-AT,7-145019693-145019721-ATAA,7-145019697-145019708-AT,7-145019709-145019720-AT,7-145019723-145019734-AT,7-145019735-145019776-ATATAAATATAT,7-145019737-145019765-ATAA,7-145019741-145019752-AT,7-145019753-145019764-AT,7-145019765-145019782-AT,7-145019783-145019792-AT,7-145019789-145019817-ATAA,7-145019793-145019816-AT,7-145019822-145019932-TATATAAACATATATATATAAATATA,7-145019831-145019842-AT,7-145019843-145019854-AT,7-145019857-145019868-AT,7-145019869-145019880-AT,7-145019883-145019894-AT,7-145019895-145019906-AT,7-145019909-145019920-AT,7-145019921-145019960-AT,7-145019963-145019973-AT,7-145019977-145019988-AT,7-145019991-145020002-AT,7-145020003-145020014-AT,7-145020017-145020028-AT,7-145020029-145020040-AT,7-145020057-145020082-AT,7-145020071-145020118-ATATATATATAA,7-145020083-145020094-AT,7-145020095-145020106-AT,7-145020107-145020120-AT,7-145020121-145020132-AT,7-145020133-145020158-AT,7-145020145-145020200-ATATATATATATAA,7-145020159-145020172-AT,7-145020161-145020187-ATATATATATAAATATATATATATAA,7-145020173-145020186-AT,7-145020187-145020212-AT,7-145020213-145020224-AT,7-145020225-145020238-AT,7-145020233-145020251-ATATAA,7-145020239-145020250-AT,7-145020251-145020266-AT,7-145020235-145020267-ATAA;MOTIFS=ATATAA,TATATAAACATATATATATAAATATA,ATATATATATATAA,ATAA,A,ATATAAATATAT,AAATATATATAT,AT,ATATATATATAAATATATATATATAA,ATATATATATAA;STRUC=<VC235488>	HPRC,HGSVC,1KG-ONT	No	0.003	Yes	NA,NA	NA	NA
chr7:145019972	253290	DEL	82	0.8033	0.676	13	NA	NA	NA	NA	NA	NA	NA	NA	NA	No	ID=7-145019494-145019510-A,7-145019513-145019552-AT,7-145019523-145019553-ATATAA,7-145019525-145019553-ATAA,7-145019553-145019590-AAATATATATAT,7-145019555-145019566-AT,7-145019567-145019578-AT,7-145019579-145019592-AT,7-145019605-145019616-AT,7-145019629-145019638-AT,7-145019639-145019652-AT,7-145019653-145019664-AT,7-145019679-145019690-AT,7-145019693-145019721-ATAA,7-145019697-145019708-AT,7-145019709-145019720-AT,7-145019723-145019734-AT,7-145019735-145019776-ATATAAATATAT,7-145019737-145019765-ATAA,7-145019741-145019752-AT,7-145019753-145019764-AT,7-145019765-145019782-AT,7-145019783-145019792-AT,7-145019789-145019817-ATAA,7-145019793-145019816-AT,7-145019822-145019932-TATATAAACATATATATATAAATATA,7-145019831-145019842-AT,7-145019843-145019854-AT,7-145019857-145019868-AT,7-145019869-145019880-AT,7-145019883-145019894-AT,7-145019895-145019906-AT,7-145019909-145019920-AT,7-145019921-145019960-AT,7-145019963-145019973-AT,7-145019977-145019988-AT,7-145019991-145020002-AT,7-145020003-145020014-AT,7-145020017-145020028-AT,7-145020029-145020040-AT,7-145020057-145020082-AT,7-145020071-145020118-ATATATATATAA,7-145020083-145020094-AT,7-145020095-145020106-AT,7-145020107-145020120-AT,7-145020121-145020132-AT,7-145020133-145020158-AT,7-145020145-145020200-ATATATATATATAA,7-145020159-145020172-AT,7-145020161-145020187-ATATATATATAAATATATATATATAA,7-145020173-145020186-AT,7-145020187-145020212-AT,7-145020213-145020224-AT,7-145020225-145020238-AT,7-145020233-145020251-ATATAA,7-145020239-145020250-AT,7-145020251-145020266-AT,7-145020235-145020267-ATAA;MOTIFS=ATATAA,TATATAAACATATATATATAAATATA,ATATATATATATAA,ATAA,A,ATATAAATATAT,AAATATATATAT,AT,ATATATATATAAATATATATATATAA,ATATATATATAA;STRUC=<VC235488>	HPRC,HGSVC,1KG-ONT	No	0.003	No	NA,NA	NA	NA
chr7:145020003	253291	DEL	66	0.8189	0.6427	25	NA	NA	NA	NA	NA	NA	NA	NA	NA	No	ID=7-145019494-145019510-A,7-145019513-145019552-AT,7-145019523-145019553-ATATAA,7-145019525-145019553-ATAA,7-145019553-145019590-AAATATATATAT,7-145019555-145019566-AT,7-145019567-145019578-AT,7-145019579-145019592-AT,7-145019605-145019616-AT,7-145019629-145019638-AT,7-145019639-145019652-AT,7-145019653-145019664-AT,7-145019679-145019690-AT,7-145019693-145019721-ATAA,7-145019697-145019708-AT,7-145019709-145019720-AT,7-145019723-145019734-AT,7-145019735-145019776-ATATAAATATAT,7-145019737-145019765-ATAA,7-145019741-145019752-AT,7-145019753-145019764-AT,7-145019765-145019782-AT,7-145019783-145019792-AT,7-145019789-145019817-ATAA,7-145019793-145019816-AT,7-145019822-145019932-TATATAAACATATATATATAAATATA,7-145019831-145019842-AT,7-145019843-145019854-AT,7-145019857-145019868-AT,7-145019869-145019880-AT,7-145019883-145019894-AT,7-145019895-145019906-AT,7-145019909-145019920-AT,7-145019921-145019960-AT,7-145019963-145019973-AT,7-145019977-145019988-AT,7-145019991-145020002-AT,7-145020003-145020014-AT,7-145020017-145020028-AT,7-145020029-145020040-AT,7-145020057-145020082-AT,7-145020071-145020118-ATATATATATAA,7-145020083-145020094-AT,7-145020095-145020106-AT,7-145020107-145020120-AT,7-145020121-145020132-AT,7-145020133-145020158-AT,7-145020145-145020200-ATATATATATATAA,7-145020159-145020172-AT,7-145020161-145020187-ATATATATATAAATATATATATATAA,7-145020173-145020186-AT,7-145020187-145020212-AT,7-145020213-145020224-AT,7-145020225-145020238-AT,7-145020233-145020251-ATATAA,7-145020239-145020250-AT,7-145020251-145020266-AT,7-145020235-145020267-ATAA;MOTIFS=ATATAA,TATATAAACATATATATATAAATATA,ATATATATATATAA,ATAA,A,ATATAAATATAT,AAATATATATAT,AT,ATATATATATAAATATATATATATAA,ATATATATATAA;STRUC=<VC235488>	HPRC,HGSVC	No	0.003	Yes	NA,NA	NA	NA
chr7:145020015	253292	DEL	94	0.8347	0.6057	4	NA	NA	NA	NA	NA	NA	NA	NA	NA	No	ID=7-145019494-145019510-A,7-145019513-145019552-AT,7-145019523-145019553-ATATAA,7-145019525-145019553-ATAA,7-145019553-145019590-AAATATATATAT,7-145019555-145019566-AT,7-145019567-145019578-AT,7-145019579-145019592-AT,7-145019605-145019616-AT,7-145019629-145019638-AT,7-145019639-145019652-AT,7-145019653-145019664-AT,7-145019679-145019690-AT,7-145019693-145019721-ATAA,7-145019697-145019708-AT,7-145019709-145019720-AT,7-145019723-145019734-AT,7-145019735-145019776-ATATAAATATAT,7-145019737-145019765-ATAA,7-145019741-145019752-AT,7-145019753-145019764-AT,7-145019765-145019782-AT,7-145019783-145019792-AT,7-145019789-145019817-ATAA,7-145019793-145019816-AT,7-145019822-145019932-TATATAAACATATATATATAAATATA,7-145019831-145019842-AT,7-145019843-145019854-AT,7-145019857-145019868-AT,7-145019869-145019880-AT,7-145019883-145019894-AT,7-145019895-145019906-AT,7-145019909-145019920-AT,7-145019921-145019960-AT,7-145019963-145019973-AT,7-145019977-145019988-AT,7-145019991-145020002-AT,7-145020003-145020014-AT,7-145020017-145020028-AT,7-145020029-145020040-AT,7-145020057-145020082-AT,7-145020071-145020118-ATATATATATAA,7-145020083-145020094-AT,7-145020095-145020106-AT,7-145020107-145020120-AT,7-145020121-145020132-AT,7-145020133-145020158-AT,7-145020145-145020200-ATATATATATATAA,7-145020159-145020172-AT,7-145020161-145020187-ATATATATATAAATATATATATATAA,7-145020173-145020186-AT,7-145020187-145020212-AT,7-145020213-145020224-AT,7-145020225-145020238-AT,7-145020233-145020251-ATATAA,7-145020239-145020250-AT,7-145020251-145020266-AT,7-145020235-145020267-ATAA;MOTIFS=ATATAA,TATATAAACATATATATATAAATATA,ATATATATATATAA,ATAA,A,ATATAAATATAT,AAATATATATAT,AT,ATATATATATAAATATATATATATAA,ATATATATATAA;STRUC=<VC235488>	HPRC,HGSVC,1KG-ONT	No	0.003	No	NA,NA	NA	NA
chr7:145020050	253293	INS	76	0.8555	0.5349	9	NA	NA	NA	NA	NA	NA	NA	NA	NA	No	ID=7-145019494-145019510-A,7-145019513-145019552-AT,7-145019523-145019553-ATATAA,7-145019525-145019553-ATAA,7-145019553-145019590-AAATATATATAT,7-145019555-145019566-AT,7-145019567-145019578-AT,7-145019579-145019592-AT,7-145019605-145019616-AT,7-145019629-145019638-AT,7-145019639-145019652-AT,7-145019653-145019664-AT,7-145019679-145019690-AT,7-145019693-145019721-ATAA,7-145019697-145019708-AT,7-145019709-145019720-AT,7-145019723-145019734-AT,7-145019735-145019776-ATATAAATATAT,7-145019737-145019765-ATAA,7-145019741-145019752-AT,7-145019753-145019764-AT,7-145019765-145019782-AT,7-145019783-145019792-AT,7-145019789-145019817-ATAA,7-145019793-145019816-AT,7-145019822-145019932-TATATAAACATATATATATAAATATA,7-145019831-145019842-AT,7-145019843-145019854-AT,7-145019857-145019868-AT,7-145019869-145019880-AT,7-145019883-145019894-AT,7-145019895-145019906-AT,7-145019909-145019920-AT,7-145019921-145019960-AT,7-145019963-145019973-AT,7-145019977-145019988-AT,7-145019991-145020002-AT,7-145020003-145020014-AT,7-145020017-145020028-AT,7-145020029-145020040-AT,7-145020057-145020082-AT,7-145020071-145020118-ATATATATATAA,7-145020083-145020094-AT,7-145020095-145020106-AT,7-145020107-145020120-AT,7-145020121-145020132-AT,7-145020133-145020158-AT,7-145020145-145020200-ATATATATATATAA,7-145020159-145020172-AT,7-145020161-145020187-ATATATATATAAATATATATATATAA,7-145020173-145020186-AT,7-145020187-145020212-AT,7-145020213-145020224-AT,7-145020225-145020238-AT,7-145020233-145020251-ATATAA,7-145020239-145020250-AT,7-145020251-145020266-AT,7-145020235-145020267-ATAA;MOTIFS=ATATAA,TATATAAACATATATATATAAATATA,ATATATATATATAA,ATAA,A,ATATAAATATAT,AAATATATATAT,AT,ATATATATATAAATATATATATATAA,ATATATATATAA;STRUC=<VC235488>	HPRC,HGSVC	No	0.794	Yes	NA,NA	NA	NA
chr7:145020083	253294	INS	70	0.8687	0.4969	24	NA	NA	NA	NA	NA	NA	NA	NA	NA	No	ID=7-145019494-145019510-A,7-145019513-145019552-AT,7-145019523-145019553-ATATAA,7-145019525-145019553-ATAA,7-145019553-145019590-AAATATATATAT,7-145019555-145019566-AT,7-145019567-145019578-AT,7-145019579-145019592-AT,7-145019605-145019616-AT,7-145019629-145019638-AT,7-145019639-145019652-AT,7-145019653-145019664-AT,7-145019679-145019690-AT,7-145019693-145019721-ATAA,7-145019697-145019708-AT,7-145019709-145019720-AT,7-145019723-145019734-AT,7-145019735-145019776-ATATAAATATAT,7-145019737-145019765-ATAA,7-145019741-145019752-AT,7-145019753-145019764-AT,7-145019765-145019782-AT,7-145019783-145019792-AT,7-145019789-145019817-ATAA,7-145019793-145019816-AT,7-145019822-145019932-TATATAAACATATATATATAAATATA,7-145019831-145019842-AT,7-145019843-145019854-AT,7-145019857-145019868-AT,7-145019869-145019880-AT,7-145019883-145019894-AT,7-145019895-145019906-AT,7-145019909-145019920-AT,7-145019921-145019960-AT,7-145019963-145019973-AT,7-145019977-145019988-AT,7-145019991-145020002-AT,7-145020003-145020014-AT,7-145020017-145020028-AT,7-145020029-145020040-AT,7-145020057-145020082-AT,7-145020071-145020118-ATATATATATAA,7-145020083-145020094-AT,7-145020095-145020106-AT,7-145020107-145020120-AT,7-145020121-145020132-AT,7-145020133-145020158-AT,7-145020145-145020200-ATATATATATATAA,7-145020159-145020172-AT,7-145020161-145020187-ATATATATATAAATATATATATATAA,7-145020173-145020186-AT,7-145020187-145020212-AT,7-145020213-145020224-AT,7-145020225-145020238-AT,7-145020233-145020251-ATATAA,7-145020239-145020250-AT,7-145020251-145020266-AT,7-145020235-145020267-ATAA;MOTIFS=ATATAA,TATATAAACATATATATATAAATATA,ATATATATATATAA,ATAA,A,ATATAAATATAT,AAATATATATAT,AT,ATATATATATAAATATATATATATAA,ATATATATATAA;STRUC=<VC235488>	HPRC,HGSVC	No	0.794	Yes	NA,NA	NA	NA
chr7:145020121	253295	DEL	108	0.8318	0.6046	10	NA	NA	NA	NA	NA	NA	NA	NA	NA	No	ID=7-145019494-145019510-A,7-145019513-145019552-AT,7-145019523-145019553-ATATAA,7-145019525-145019553-ATAA,7-145019553-145019590-AAATATATATAT,7-145019555-145019566-AT,7-145019567-145019578-AT,7-145019579-145019592-AT,7-145019605-145019616-AT,7-145019629-145019638-AT,7-145019639-145019652-AT,7-145019653-145019664-AT,7-145019679-145019690-AT,7-145019693-145019721-ATAA,7-145019697-145019708-AT,7-145019709-145019720-AT,7-145019723-145019734-AT,7-145019735-145019776-ATATAAATATAT,7-145019737-145019765-ATAA,7-145019741-145019752-AT,7-145019753-145019764-AT,7-145019765-145019782-AT,7-145019783-145019792-AT,7-145019789-145019817-ATAA,7-145019793-145019816-AT,7-145019822-145019932-TATATAAACATATATATATAAATATA,7-145019831-145019842-AT,7-145019843-145019854-AT,7-145019857-145019868-AT,7-145019869-145019880-AT,7-145019883-145019894-AT,7-145019895-145019906-AT,7-145019909-145019920-AT,7-145019921-145019960-AT,7-145019963-145019973-AT,7-145019977-145019988-AT,7-145019991-145020002-AT,7-145020003-145020014-AT,7-145020017-145020028-AT,7-145020029-145020040-AT,7-145020057-145020082-AT,7-145020071-145020118-ATATATATATAA,7-145020083-145020094-AT,7-145020095-145020106-AT,7-145020107-145020120-AT,7-145020121-145020132-AT,7-145020133-145020158-AT,7-145020145-145020200-ATATATATATATAA,7-145020159-145020172-AT,7-145020161-145020187-ATATATATATAAATATATATATATAA,7-145020173-145020186-AT,7-145020187-145020212-AT,7-145020213-145020224-AT,7-145020225-145020238-AT,7-145020233-145020251-ATATAA,7-145020239-145020250-AT,7-145020251-145020266-AT,7-145020235-145020267-ATAA;MOTIFS=ATATAA,TATATAAACATATATATATAAATATA,ATATATATATATAA,ATAA,A,ATATAAATATAT,AAATATATATAT,AT,ATATATATATAAATATATATATATAA,ATATATATATAA;STRUC=<VC235488>	HPRC,HGSVC,1KG-ONT	No	0.008	Yes	NA,NA	NA	NA
chr7:145020159	253296	DEL	70	0.8625	0.4875	62	NA	NA	NA	NA	NA	NA	NA	NA	NA	No	ID=7-145019494-145019510-A,7-145019513-145019552-AT,7-145019523-145019553-ATATAA,7-145019525-145019553-ATAA,7-145019553-145019590-AAATATATATAT,7-145019555-145019566-AT,7-145019567-145019578-AT,7-145019579-145019592-AT,7-145019605-145019616-AT,7-145019629-145019638-AT,7-145019639-145019652-AT,7-145019653-145019664-AT,7-145019679-145019690-AT,7-145019693-145019721-ATAA,7-145019697-145019708-AT,7-145019709-145019720-AT,7-145019723-145019734-AT,7-145019735-145019776-ATATAAATATAT,7-145019737-145019765-ATAA,7-145019741-145019752-AT,7-145019753-145019764-AT,7-145019765-145019782-AT,7-145019783-145019792-AT,7-145019789-145019817-ATAA,7-145019793-145019816-AT,7-145019822-145019932-TATATAAACATATATATATAAATATA,7-145019831-145019842-AT,7-145019843-145019854-AT,7-145019857-145019868-AT,7-145019869-145019880-AT,7-145019883-145019894-AT,7-145019895-145019906-AT,7-145019909-145019920-AT,7-145019921-145019960-AT,7-145019963-145019973-AT,7-145019977-145019988-AT,7-145019991-145020002-AT,7-145020003-145020014-AT,7-145020017-145020028-AT,7-145020029-145020040-AT,7-145020057-145020082-AT,7-145020071-145020118-ATATATATATAA,7-145020083-145020094-AT,7-145020095-145020106-AT,7-145020107-145020120-AT,7-145020121-145020132-AT,7-145020133-145020158-AT,7-145020145-145020200-ATATATATATATAA,7-145020159-145020172-AT,7-145020161-145020187-ATATATATATAAATATATATATATAA,7-145020173-145020186-AT,7-145020187-145020212-AT,7-145020213-145020224-AT,7-145020225-145020238-AT,7-145020233-145020251-ATATAA,7-145020239-145020250-AT,7-145020251-145020266-AT,7-145020235-145020267-ATAA;MOTIFS=ATATAA,TATATAAACATATATATATAAATATA,ATATATATATATAA,ATAA,A,ATATAAATATAT,AAATATATATAT,AT,ATATATATATAAATATATATATATAA,ATATATATATAA;STRUC=<VC235488>	HPRC,HGSVC	No	0.039	Yes	NA,NA	NA	NA
chr7:145020161	253297	INS	85	0.7913	0.7	2	NA	NA	NA	NA	NA	NA	NA	NA	NA	No	ID=7-145019494-145019510-A,7-145019513-145019552-AT,7-145019523-145019553-ATATAA,7-145019525-145019553-ATAA,7-145019553-145019590-AAATATATATAT,7-145019555-145019566-AT,7-145019567-145019578-AT,7-145019579-145019592-AT,7-145019605-145019616-AT,7-145019629-145019638-AT,7-145019639-145019652-AT,7-145019653-145019664-AT,7-145019679-145019690-AT,7-145019693-145019721-ATAA,7-145019697-145019708-AT,7-145019709-145019720-AT,7-145019723-145019734-AT,7-145019735-145019776-ATATAAATATAT,7-145019737-145019765-ATAA,7-145019741-145019752-AT,7-145019753-145019764-AT,7-145019765-145019782-AT,7-145019783-145019792-AT,7-145019789-145019817-ATAA,7-145019793-145019816-AT,7-145019822-145019932-TATATAAACATATATATATAAATATA,7-145019831-145019842-AT,7-145019843-145019854-AT,7-145019857-145019868-AT,7-145019869-145019880-AT,7-145019883-145019894-AT,7-145019895-145019906-AT,7-145019909-145019920-AT,7-145019921-145019960-AT,7-145019963-145019973-AT,7-145019977-145019988-AT,7-145019991-145020002-AT,7-145020003-145020014-AT,7-145020017-145020028-AT,7-145020029-145020040-AT,7-145020057-145020082-AT,7-145020071-145020118-ATATATATATAA,7-145020083-145020094-AT,7-145020095-145020106-AT,7-145020107-145020120-AT,7-145020121-145020132-AT,7-145020133-145020158-AT,7-145020145-145020200-ATATATATATATAA,7-145020159-145020172-AT,7-145020161-145020187-ATATATATATAAATATATATATATAA,7-145020173-145020186-AT,7-145020187-145020212-AT,7-145020213-145020224-AT,7-145020225-145020238-AT,7-145020233-145020251-ATATAA,7-145020239-145020250-AT,7-145020251-145020266-AT,7-145020235-145020267-ATAA;MOTIFS=ATATAA,TATATAAACATATATATATAAATATA,ATATATATATATAA,ATAA,A,ATATAAATATAT,AAATATATATAT,AT,ATATATATATAAATATATATATATAA,ATATATATATAA;STRUC=<VC235488>	HPRC,HGSVC	No	0.794	No	NA,NA	NA	NA
chr7:145020173	253298	DEL	54	0.8141	0.6773	21	NA	NA	NA	NA	NA	NA	NA	NA	NA	No	ID=7-145019494-145019510-A,7-145019513-145019552-AT,7-145019523-145019553-ATATAA,7-145019525-145019553-ATAA,7-145019553-145019590-AAATATATATAT,7-145019555-145019566-AT,7-145019567-145019578-AT,7-145019579-145019592-AT,7-145019605-145019616-AT,7-145019629-145019638-AT,7-145019639-145019652-AT,7-145019653-145019664-AT,7-145019679-145019690-AT,7-145019693-145019721-ATAA,7-145019697-145019708-AT,7-145019709-145019720-AT,7-145019723-145019734-AT,7-145019735-145019776-ATATAAATATAT,7-145019737-145019765-ATAA,7-145019741-145019752-AT,7-145019753-145019764-AT,7-145019765-145019782-AT,7-145019783-145019792-AT,7-145019789-145019817-ATAA,7-145019793-145019816-AT,7-145019822-145019932-TATATAAACATATATATATAAATATA,7-145019831-145019842-AT,7-145019843-145019854-AT,7-145019857-145019868-AT,7-145019869-145019880-AT,7-145019883-145019894-AT,7-145019895-145019906-AT,7-145019909-145019920-AT,7-145019921-145019960-AT,7-145019963-145019973-AT,7-145019977-145019988-AT,7-145019991-145020002-AT,7-145020003-145020014-AT,7-145020017-145020028-AT,7-145020029-145020040-AT,7-145020057-145020082-AT,7-145020071-145020118-ATATATATATAA,7-145020083-145020094-AT,7-145020095-145020106-AT,7-145020107-145020120-AT,7-145020121-145020132-AT,7-145020133-145020158-AT,7-145020145-145020200-ATATATATATATAA,7-145020159-145020172-AT,7-145020161-145020187-ATATATATATAAATATATATATATAA,7-145020173-145020186-AT,7-145020187-145020212-AT,7-145020213-145020224-AT,7-145020225-145020238-AT,7-145020233-145020251-ATATAA,7-145020239-145020250-AT,7-145020251-145020266-AT,7-145020235-145020267-ATAA;MOTIFS=ATATAA,TATATAAACATATATATATAAATATA,ATATATATATATAA,ATAA,A,ATATAAATATAT,AAATATATATAT,AT,ATATATATATAAATATATATATATAA,ATATATATATAA;STRUC=<VC235488>	HGSVC	No	0.003	Yes	NA,NA	NA	NA
chr7:145020199	253299	INS	64	0.894	0.3832	11	NA	NA	NA	NA	NA	NA	NA	NA	NA	No	ID=7-145019494-145019510-A,7-145019513-145019552-AT,7-145019523-145019553-ATATAA,7-145019525-145019553-ATAA,7-145019553-145019590-AAATATATATAT,7-145019555-145019566-AT,7-145019567-145019578-AT,7-145019579-145019592-AT,7-145019605-145019616-AT,7-145019629-145019638-AT,7-145019639-145019652-AT,7-145019653-145019664-AT,7-145019679-145019690-AT,7-145019693-145019721-ATAA,7-145019697-145019708-AT,7-145019709-145019720-AT,7-145019723-145019734-AT,7-145019735-145019776-ATATAAATATAT,7-145019737-145019765-ATAA,7-145019741-145019752-AT,7-145019753-145019764-AT,7-145019765-145019782-AT,7-145019783-145019792-AT,7-145019789-145019817-ATAA,7-145019793-145019816-AT,7-145019822-145019932-TATATAAACATATATATATAAATATA,7-145019831-145019842-AT,7-145019843-145019854-AT,7-145019857-145019868-AT,7-145019869-145019880-AT,7-145019883-145019894-AT,7-145019895-145019906-AT,7-145019909-145019920-AT,7-145019921-145019960-AT,7-145019963-145019973-AT,7-145019977-145019988-AT,7-145019991-145020002-AT,7-145020003-145020014-AT,7-145020017-145020028-AT,7-145020029-145020040-AT,7-145020057-145020082-AT,7-145020071-145020118-ATATATATATAA,7-145020083-145020094-AT,7-145020095-145020106-AT,7-145020107-145020120-AT,7-145020121-145020132-AT,7-145020133-145020158-AT,7-145020145-145020200-ATATATATATATAA,7-145020159-145020172-AT,7-145020161-145020187-ATATATATATAAATATATATATATAA,7-145020173-145020186-AT,7-145020187-145020212-AT,7-145020213-145020224-AT,7-145020225-145020238-AT,7-145020233-145020251-ATATAA,7-145020239-145020250-AT,7-145020251-145020266-AT,7-145020235-145020267-ATAA;MOTIFS=ATATAA,TATATAAACATATATATATAAATATA,ATATATATATATAA,ATAA,A,ATATAAATATAT,AAATATATATAT,AT,ATATATATATAAATATATATATATAA,ATATATATATAA;STRUC=<VC235488>	HPRC,HGSVC	No	0.794	Yes	NA,NA	NA	NA
chr7:145020199	253300	INS	132	0.8147	0.6528	4	NA	NA	NA	NA	NA	NA	NA	NA	NA	No	ID=7-145019494-145019510-A,7-145019513-145019552-AT,7-145019523-145019553-ATATAA,7-145019525-145019553-ATAA,7-145019553-145019590-AAATATATATAT,7-145019555-145019566-AT,7-145019567-145019578-AT,7-145019579-145019592-AT,7-145019605-145019616-AT,7-145019629-145019638-AT,7-145019639-145019652-AT,7-145019653-145019664-AT,7-145019679-145019690-AT,7-145019693-145019721-ATAA,7-145019697-145019708-AT,7-145019709-145019720-AT,7-145019723-145019734-AT,7-145019735-145019776-ATATAAATATAT,7-145019737-145019765-ATAA,7-145019741-145019752-AT,7-145019753-145019764-AT,7-145019765-145019782-AT,7-145019783-145019792-AT,7-145019789-145019817-ATAA,7-145019793-145019816-AT,7-145019822-145019932-TATATAAACATATATATATAAATATA,7-145019831-145019842-AT,7-145019843-145019854-AT,7-145019857-145019868-AT,7-145019869-145019880-AT,7-145019883-145019894-AT,7-145019895-145019906-AT,7-145019909-145019920-AT,7-145019921-145019960-AT,7-145019963-145019973-AT,7-145019977-145019988-AT,7-145019991-145020002-AT,7-145020003-145020014-AT,7-145020017-145020028-AT,7-145020029-145020040-AT,7-145020057-145020082-AT,7-145020071-145020118-ATATATATATAA,7-145020083-145020094-AT,7-145020095-145020106-AT,7-145020107-145020120-AT,7-145020121-145020132-AT,7-145020133-145020158-AT,7-145020145-145020200-ATATATATATATAA,7-145020159-145020172-AT,7-145020161-145020187-ATATATATATAAATATATATATATAA,7-145020173-145020186-AT,7-145020187-145020212-AT,7-145020213-145020224-AT,7-145020225-145020238-AT,7-145020233-145020251-ATATAA,7-145020239-145020250-AT,7-145020251-145020266-AT,7-145020235-145020267-ATAA;MOTIFS=ATATAA,TATATAAACATATATATATAAATATA,ATATATATATATAA,ATAA,A,ATATAAATATAT,AAATATATATAT,AT,ATATATATATAAATATATATATATAA,ATATATATATAA;STRUC=<VC235488>	1KG-ONT	No	0.794	Yes	NA,NA	NA	NA
chr7:145020229	253301	INS	175	0.823	0.6505	3	NA	NA	NA	NA	NA	NA	NA	NA	NA	No	ID=7-145019494-145019510-A,7-145019513-145019552-AT,7-145019523-145019553-ATATAA,7-145019525-145019553-ATAA,7-145019553-145019590-AAATATATATAT,7-145019555-145019566-AT,7-145019567-145019578-AT,7-145019579-145019592-AT,7-145019605-145019616-AT,7-145019629-145019638-AT,7-145019639-145019652-AT,7-145019653-145019664-AT,7-145019679-145019690-AT,7-145019693-145019721-ATAA,7-145019697-145019708-AT,7-145019709-145019720-AT,7-145019723-145019734-AT,7-145019735-145019776-ATATAAATATAT,7-145019737-145019765-ATAA,7-145019741-145019752-AT,7-145019753-145019764-AT,7-145019765-145019782-AT,7-145019783-145019792-AT,7-145019789-145019817-ATAA,7-145019793-145019816-AT,7-145019822-145019932-TATATAAACATATATATATAAATATA,7-145019831-145019842-AT,7-145019843-145019854-AT,7-145019857-145019868-AT,7-145019869-145019880-AT,7-145019883-145019894-AT,7-145019895-145019906-AT,7-145019909-145019920-AT,7-145019921-145019960-AT,7-145019963-145019973-AT,7-145019977-145019988-AT,7-145019991-145020002-AT,7-145020003-145020014-AT,7-145020017-145020028-AT,7-145020029-145020040-AT,7-145020057-145020082-AT,7-145020071-145020118-ATATATATATAA,7-145020083-145020094-AT,7-145020095-145020106-AT,7-145020107-145020120-AT,7-145020121-145020132-AT,7-145020133-145020158-AT,7-145020145-145020200-ATATATATATATAA,7-145020159-145020172-AT,7-145020161-145020187-ATATATATATAAATATATATATATAA,7-145020173-145020186-AT,7-145020187-145020212-AT,7-145020213-145020224-AT,7-145020225-145020238-AT,7-145020233-145020251-ATATAA,7-145020239-145020250-AT,7-145020251-145020266-AT,7-145020235-145020267-ATAA;MOTIFS=ATATAA,TATATAAACATATATATATAAATATA,ATATATATATATAA,ATAA,A,ATATAAATATAT,AAATATATATAT,AT,ATATATATATAAATATATATATATAA,ATATATATATAA;STRUC=<VC235488>	HPRC,HGSVC,1KG-ONT	No	0.794	Yes	NA,NA	NA	NA
chr7:145020229	253302	INS	99	0.844	0.5977	2	NA	NA	NA	NA	NA	NA	NA	NA	NA	No	ID=7-145019494-145019510-A,7-145019513-145019552-AT,7-145019523-145019553-ATATAA,7-145019525-145019553-ATAA,7-145019553-145019590-AAATATATATAT,7-145019555-145019566-AT,7-145019567-145019578-AT,7-145019579-145019592-AT,7-145019605-145019616-AT,7-145019629-145019638-AT,7-145019639-145019652-AT,7-145019653-145019664-AT,7-145019679-145019690-AT,7-145019693-145019721-ATAA,7-145019697-145019708-AT,7-145019709-145019720-AT,7-145019723-145019734-AT,7-145019735-145019776-ATATAAATATAT,7-145019737-145019765-ATAA,7-145019741-145019752-AT,7-145019753-145019764-AT,7-145019765-145019782-AT,7-145019783-145019792-AT,7-145019789-145019817-ATAA,7-145019793-145019816-AT,7-145019822-145019932-TATATAAACATATATATATAAATATA,7-145019831-145019842-AT,7-145019843-145019854-AT,7-145019857-145019868-AT,7-145019869-145019880-AT,7-145019883-145019894-AT,7-145019895-145019906-AT,7-145019909-145019920-AT,7-145019921-145019960-AT,7-145019963-145019973-AT,7-145019977-145019988-AT,7-145019991-145020002-AT,7-145020003-145020014-AT,7-145020017-145020028-AT,7-145020029-145020040-AT,7-145020057-145020082-AT,7-145020071-145020118-ATATATATATAA,7-145020083-145020094-AT,7-145020095-145020106-AT,7-145020107-145020120-AT,7-145020121-145020132-AT,7-145020133-145020158-AT,7-145020145-145020200-ATATATATATATAA,7-145020159-145020172-AT,7-145020161-145020187-ATATATATATAAATATATATATATAA,7-145020173-145020186-AT,7-145020187-145020212-AT,7-145020213-145020224-AT,7-145020225-145020238-AT,7-145020233-145020251-ATATAA,7-145020239-145020250-AT,7-145020251-145020266-AT,7-145020235-145020267-ATAA;MOTIFS=ATATAA,TATATAAACATATATATATAAATATA,ATATATATATATAA,ATAA,A,ATATAAATATAT,AAATATATATAT,AT,ATATATATATAAATATATATATATAA,ATATATATATAA;STRUC=<VC235488>	HGSVC,1KG-ONT	No	0.794	No	NA,NA	NA	NA
chr7:145040150	253303	DEL	201	0.8651	0.4818	20	NA	NA	NA	NA	NA	NA	NA	NA	NA	No	NA	NA	No	4.228	Yes	NA,NA	NA	NA
chr7:145066912	253304	INS	190	0.8843	0.4756	1	NA	NA	NA	NA	NA	NA	NA	NA	NA	No	NA	NA	Yes	3.322	No	NA,NA	NA	NA
chr7:145073262	253305	DEL	4822	0.9926	0.0415	128	NA	NA	NA	NA	NA	NA	NA	NA	NA	No	ID=7-145073459-145073468-T;MOTIFS=T;STRUC=<TR3541417>,ID=7-145074713-145074722-ATT;MOTIFS=ATT;STRUC=<TR3541418>,ID=7-145076143-145076153-TGC;MOTIFS=TGC;STRUC=<TR3541419>,ID=7-145076620-145076630-T;MOTIFS=T;STRUC=<TR3541420>,ID=7-145076821-145076833-TAT;MOTIFS=TAT;STRUC=<TR3541421>,ID=7-145076992-145077020-GT;MOTIFS=GT;STRUC=<TR3541422>,ID=7-145077730-145077740-T;MOTIFS=T;STRUC=<TR3541423>	HPRC,HGSVC,1KG-ONT	Yes	4.621	Yes	NA,NA	NA	NA
chr7:145094984	253306	INS	319	0.9528	0.1889	2	NA	NA	NA	NA	NA	NA	NA	NA	NA	No	NA	NA	Yes	0.469	Yes	NA,NA	NA	NA
chr7:145112232	253307	INS	314	0.9574	0.1789	65	NA	NA	NA	NA	NA	NA	NA	NA	NA	No	NA	HPRC,HGSVC,1KG-ONT	Yes	1.616	Yes	NA,NA	NA	NA
chr7:145123054	253308	DEL	50	0.8582	0.5545	2	NA	NA	NA	NA	NA	NA	NA	NA	NA	No	ID=7-145123088-145123099-TTC;MOTIFS=TTC;STRUC=<TR3541485>	NA	No	0.478	Yes	NA,NA	NA	NA
chr7:145147057	253309	INS	308	0.8758	0.4604	1	NA	NA	NA	NA	NA	NA	NA	NA	NA	No	NA	NA	Yes	1.908	No	NA,NA	NA	NA
chr7:145160558	253310	INS	77	0.9036	0.6343	1	NA	NA	NA	NA	NA	NA	NA	NA	NA	No	NA	HPRC	No	1.616	No	NA,NA	NA	NA
chr7:145185370	253311	INS	1099	0.8867	0.3973	3	NA	NA	NA	NA	NA	NA	NA	NA	NA	No	NA	HGSVC	No	3.857	Yes	NA,NA	NA	NA
chr7:145186956	253312	INS	50	0.8336	0.6209	36	NA	NA	NA	NA	NA	NA	NA	NA	NA	No	ID=7-145186904-145186919-CTCCC,7-145186966-145186982-CCCTC;MOTIFS=CCCTC,CTCCC;STRUC=<VC235500>	NA	Yes	1.616	Yes	NA,NA	NA	NA
chr7:145192955	253313	DEL	54	0.8704	0.504	39	NA	NA	NA	NA	NA	NA	NA	NA	NA	No	ID=7-145192608-145192619-AT,7-145192619-145192628-AT,7-145192630-145192652-ATATATA,7-145192686-145192695-AT,7-145192720-145192729-AT,7-145192745-145192754-AT,7-145192771-145192792-TATATAA,7-145192823-145192832-AT,7-145192860-145192869-AT,7-145193036-145193046-TATAT,7-145193177-145193186-AT,7-145193216-145193234-AT;MOTIFS=ATATATA,TATATAA,TATAT,AT;STRUC=<VC235502>	HPRC,HGSVC	No	0.003	Yes	NA,NA	NA	NA
chr7:145192960	253314	DEL	104	0.8061	0.6693	20	NA	NA	NA	NA	NA	NA	NA	NA	NA	No	ID=7-145192608-145192619-AT,7-145192619-145192628-AT,7-145192630-145192652-ATATATA,7-145192686-145192695-AT,7-145192720-145192729-AT,7-145192745-145192754-AT,7-145192771-145192792-TATATAA,7-145192823-145192832-AT,7-145192860-145192869-AT,7-145193036-145193046-TATAT,7-145193177-145193186-AT,7-145193216-145193234-AT;MOTIFS=ATATATA,TATATAA,TATAT,AT;STRUC=<VC235502>	HPRC,HGSVC,1KG-ONT	No	0.003	Yes	NA,NA	NA	NA
chr7:145192966	253315	DEL	71	0.8378	0.5954	3	NA	NA	NA	NA	NA	NA	NA	NA	NA	No	ID=7-145192608-145192619-AT,7-145192619-145192628-AT,7-145192630-145192652-ATATATA,7-145192686-145192695-AT,7-145192720-145192729-AT,7-145192745-145192754-AT,7-145192771-145192792-TATATAA,7-145192823-145192832-AT,7-145192860-145192869-AT,7-145193036-145193046-TATAT,7-145193177-145193186-AT,7-145193216-145193234-AT;MOTIFS=ATATATA,TATATAA,TATAT,AT;STRUC=<VC235502>	HPRC,HGSVC,1KG-ONT	No	0.003	Yes	NA,NA	NA	NA
chr7:145192981	253316	DEL	53	0.9173	0.3175	1	NA	NA	NA	NA	NA	NA	NA	NA	NA	No	ID=7-145192608-145192619-AT,7-145192619-145192628-AT,7-145192630-145192652-ATATATA,7-145192686-145192695-AT,7-145192720-145192729-AT,7-145192745-145192754-AT,7-145192771-145192792-TATATAA,7-145192823-145192832-AT,7-145192860-145192869-AT,7-145193036-145193046-TATAT,7-145193177-145193186-AT,7-145193216-145193234-AT;MOTIFS=ATATATA,TATATAA,TATAT,AT;STRUC=<VC235502>	HPRC,HGSVC	No	0.003	No	NA,NA	NA	NA
chr7:145192981	253317	DEL	60	0.8913	0.3965	7	NA	NA	NA	NA	NA	NA	NA	NA	NA	No	ID=7-145192608-145192619-AT,7-145192619-145192628-AT,7-145192630-145192652-ATATATA,7-145192686-145192695-AT,7-145192720-145192729-AT,7-145192745-145192754-AT,7-145192771-145192792-TATATAA,7-145192823-145192832-AT,7-145192860-145192869-AT,7-145193036-145193046-TATAT,7-145193177-145193186-AT,7-145193216-145193234-AT;MOTIFS=ATATATA,TATATAA,TATAT,AT;STRUC=<VC235502>	HPRC,HGSVC	No	0.003	No	NA,NA	NA	NA
chr7:145192981	253318	DEL	83	0.8067	0.676	499	NA	NA	NA	NA	NA	NA	NA	NA	NA	No	ID=7-145192608-145192619-AT,7-145192619-145192628-AT,7-145192630-145192652-ATATATA,7-145192686-145192695-AT,7-145192720-145192729-AT,7-145192745-145192754-AT,7-145192771-145192792-TATATAA,7-145192823-145192832-AT,7-145192860-145192869-AT,7-145193036-145193046-TATAT,7-145193177-145193186-AT,7-145193216-145193234-AT;MOTIFS=ATATATA,TATATAA,TATAT,AT;STRUC=<VC235502>	HPRC,HGSVC,1KG-ONT	No	0.003	Yes	NA,NA	NA	NA
chr7:145192988	253319	DEL	77	0.9154	0.5251	13	NA	NA	NA	NA	NA	NA	NA	NA	NA	No	ID=7-145192608-145192619-AT,7-145192619-145192628-AT,7-145192630-145192652-ATATATA,7-145192686-145192695-AT,7-145192720-145192729-AT,7-145192745-145192754-AT,7-145192771-145192792-TATATAA,7-145192823-145192832-AT,7-145192860-145192869-AT,7-145193036-145193046-TATAT,7-145193177-145193186-AT,7-145193216-145193234-AT;MOTIFS=ATATATA,TATATAA,TATAT,AT;STRUC=<VC235502>	HPRC,HGSVC,1KG-ONT	No	0.003	Yes	NA,NA	NA	NA
chr7:145193002	253320	DEL	127	0.8138	0.676	28	NA	NA	NA	NA	NA	NA	NA	NA	NA	No	ID=7-145192608-145192619-AT,7-145192619-145192628-AT,7-145192630-145192652-ATATATA,7-145192686-145192695-AT,7-145192720-145192729-AT,7-145192745-145192754-AT,7-145192771-145192792-TATATAA,7-145192823-145192832-AT,7-145192860-145192869-AT,7-145193036-145193046-TATAT,7-145193177-145193186-AT,7-145193216-145193234-AT;MOTIFS=ATATATA,TATATAA,TATAT,AT;STRUC=<VC235502>	HGSVC	No	0.003	Yes	NA,NA	NA	NA
chr7:145193004	253321	DEL	88	0.8055	0.682	110	NA	NA	NA	NA	NA	NA	NA	NA	NA	No	ID=7-145192608-145192619-AT,7-145192619-145192628-AT,7-145192630-145192652-ATATATA,7-145192686-145192695-AT,7-145192720-145192729-AT,7-145192745-145192754-AT,7-145192771-145192792-TATATAA,7-145192823-145192832-AT,7-145192860-145192869-AT,7-145193036-145193046-TATAT,7-145193177-145193186-AT,7-145193216-145193234-AT;MOTIFS=ATATATA,TATATAA,TATAT,AT;STRUC=<VC235502>	HPRC,HGSVC,1KG-ONT	No	0.003	Yes	NA,NA	NA	NA
chr7:145193007	253322	INS	65	0.8018	0.6804	11	NA	NA	NA	NA	NA	NA	NA	NA	NA	No	ID=7-145192608-145192619-AT,7-145192619-145192628-AT,7-145192630-145192652-ATATATA,7-145192686-145192695-AT,7-145192720-145192729-AT,7-145192745-145192754-AT,7-145192771-145192792-TATATAA,7-145192823-145192832-AT,7-145192860-145192869-AT,7-145193036-145193046-TATAT,7-145193177-145193186-AT,7-145193216-145193234-AT;MOTIFS=ATATATA,TATATAA,TATAT,AT;STRUC=<VC235502>	1KG-ONT	No	1.616	Yes	NA,NA	NA	NA
chr7:145193007	253323	DEL	65	0.8155	0.6722	35	NA	NA	NA	NA	NA	NA	NA	NA	NA	No	ID=7-145192608-145192619-AT,7-145192619-145192628-AT,7-145192630-145192652-ATATATA,7-145192686-145192695-AT,7-145192720-145192729-AT,7-145192745-145192754-AT,7-145192771-145192792-TATATAA,7-145192823-145192832-AT,7-145192860-145192869-AT,7-145193036-145193046-TATAT,7-145193177-145193186-AT,7-145193216-145193234-AT;MOTIFS=ATATATA,TATATAA,TATAT,AT;STRUC=<VC235502>	HPRC,HGSVC,1KG-ONT	No	0.003	No	NA,NA	NA	NA
chr7:145193016	253324	DEL	77	0.8825	0.609	3	NA	NA	NA	NA	NA	NA	NA	NA	NA	No	ID=7-145192608-145192619-AT,7-145192619-145192628-AT,7-145192630-145192652-ATATATA,7-145192686-145192695-AT,7-145192720-145192729-AT,7-145192745-145192754-AT,7-145192771-145192792-TATATAA,7-145192823-145192832-AT,7-145192860-145192869-AT,7-145193036-145193046-TATAT,7-145193177-145193186-AT,7-145193216-145193234-AT;MOTIFS=ATATATA,TATATAA,TATAT,AT;STRUC=<VC235502>	HPRC,HGSVC,1KG-ONT	No	0.003	No	NA,NA	NA	NA
chr7:145193049	253325	DEL	144	0.8736	0.461	126	NA	NA	NA	NA	NA	NA	NA	NA	NA	No	ID=7-145192608-145192619-AT,7-145192619-145192628-AT,7-145192630-145192652-ATATATA,7-145192686-145192695-AT,7-145192720-145192729-AT,7-145192745-145192754-AT,7-145192771-145192792-TATATAA,7-145192823-145192832-AT,7-145192860-145192869-AT,7-145193036-145193046-TATAT,7-145193177-145193186-AT,7-145193216-145193234-AT;MOTIFS=ATATATA,TATATAA,TATAT,AT;STRUC=<VC235502>	HGSVC	No	0.003	Yes	NA,NA	NA	NA
chr7:145193068	253326	DEL	123	0.8473	0.5435	241	NA	NA	NA	NA	NA	NA	NA	NA	NA	No	ID=7-145192608-145192619-AT,7-145192619-145192628-AT,7-145192630-145192652-ATATATA,7-145192686-145192695-AT,7-145192720-145192729-AT,7-145192745-145192754-AT,7-145192771-145192792-TATATAA,7-145192823-145192832-AT,7-145192860-145192869-AT,7-145193036-145193046-TATAT,7-145193177-145193186-AT,7-145193216-145193234-AT;MOTIFS=ATATATA,TATATAA,TATAT,AT;STRUC=<VC235502>	HPRC,HGSVC,1KG-ONT	No	0.003	Yes	NA,NA	NA	NA
chr7:145193075	253327	DEL	75	0.8258	0.639	13	NA	NA	NA	NA	NA	NA	NA	NA	NA	No	ID=7-145192608-145192619-AT,7-145192619-145192628-AT,7-145192630-145192652-ATATATA,7-145192686-145192695-AT,7-145192720-145192729-AT,7-145192745-145192754-AT,7-145192771-145192792-TATATAA,7-145192823-145192832-AT,7-145192860-145192869-AT,7-145193036-145193046-TATAT,7-145193177-145193186-AT,7-145193216-145193234-AT;MOTIFS=ATATATA,TATATAA,TATAT,AT;STRUC=<VC235502>	HPRC,HGSVC,1KG-ONT	No	0.003	Yes	NA,NA	NA	NA
chr7:145196271	253328	INS	53	0.8056	0.6946	1	NA	NA	NA	NA	NA	NA	NA	NA	NA	No	ID=7-145196205-145196214-T;MOTIFS=T;STRUC=(T)n	HPRC	No	2.538	No	NA,NA	NA	NA
chr7:145196271	253329	INS	70	0.804	0.6882	1	NA	NA	NA	NA	NA	NA	NA	NA	NA	No	ID=7-145196205-145196214-T;MOTIFS=T;STRUC=(T)n	HPRC	No	2.538	No	NA,NA	NA	NA
chr7:145196330	253330	INS	50	0.8259	0.641	13	NA	NA	NA	NA	NA	NA	NA	NA	NA	No	ID=7-145196205-145196214-T;MOTIFS=T;STRUC=(T)n,ID=7-145196271-145196346-TTTTC;MOTIFS=TTTTC;STRUC=<TR3541603>	HPRC	No	2.538	Yes	NA,NA	NA	NA
chr7:145211736	253331	INS	557	0.8304	0.6114	101	NA	NA	NA	NA	NA	NA	NA	NA	NA	No	NA	HPRC,HGSVC,1KG-ONT	Yes	1.616	Yes	NA,NA	NA	NA
chr7:145219788	253332	DEL	4517	0.9221	0.2788	91	NA	NA	NA	NA	NA	NA	NA	NA	NA	No	ID=7-145220373-145220387-T;MOTIFS=T;STRUC=<TR3541632>,ID=7-145220545-145220558-AT;MOTIFS=AT;STRUC=<TR3541633>,ID=7-145221035-145221045-T;MOTIFS=T;STRUC=<TR3541634>,ID=7-145221598-145221608-CCA;MOTIFS=CCA;STRUC=<TR3541635>,ID=7-145221756-145221765-T;MOTIFS=T;STRUC=<TR3541636>,ID=7-145222233-145222242-CAC;MOTIFS=CAC;STRUC=<TR3541637>,ID=7-145222275-145222289-TTA;MOTIFS=TTA;STRUC=<TR3541638>	HPRC,HGSVC,1KG-ONT	Yes	9.405	Yes	NA,NA	NA	NA
chr7:145230826	253333	DEL	55	0.8905	0.3987	6	NA	NA	NA	NA	NA	NA	NA	NA	NA	No	NA	HGSVC	No	1.36	Yes	NA,NA	NA	NA
chr7:145233764	253334	INS	5954	0.8873	0.5894	1	NA	NA	NA	NA	NA	NA	NA	NA	NA	No	NA	HPRC,HGSVC	No	1.616	No	NA,NA	NA	NA
chr7:145233905	253335	INS	1985	0.8065	0.6776	48	NA	NA	NA	NA	NA	NA	NA	NA	NA	No	NA	HGSVC	No	1.616	Yes	NA,NA	NA	NA
chr7:145233905	253336	INS	3970	0.9289	0.2919	27	NA	NA	NA	NA	NA	NA	NA	NA	NA	No	NA	HPRC,HGSVC	No	1.616	Yes	NA,NA	NA	NA
chr7:145235324	253337	INS	1981	0.8132	0.6682	43	NA	NA	NA	NA	NA	NA	NA	NA	NA	No	NA	HPRC	No	1.837	Yes	NA,NA	NA	NA
chr7:145235842	253338	INS	1981	0.8789	0.4607	37	NA	NA	NA	NA	NA	NA	NA	NA	NA	No	NA	NA	No	1.616	Yes	NA,NA	NA	NA
chr7:145260906	253339	INS	317	0.8995	0.3697	3	NA	NA	NA	NA	NA	NA	NA	NA	NA	No	NA	HPRC,HGSVC	Yes	5.016	No	NA,NA	NA	NA
chr7:145260906	253340	INS	335	0.9387	0.2406	23	NA	NA	NA	NA	NA	NA	NA	NA	NA	No	NA	HPRC,HGSVC	Yes	5.016	Yes	NA,NA	NA	NA
chr7:145271508	253341	INS	162	0.8185	0.6532	1	NA	NA	NA	NA	NA	NA	NA	NA	NA	No	ID=7-145271494-145271510-AGG;MOTIFS=AGG;STRUC=<TR3541695>	1KG-ONT	Yes	4.801	No	NA,NA	NA	NA
chr7:145271601	253342	INS	216	0.8512	0.5594	10	NA	NA	NA	NA	NA	NA	NA	NA	NA	No	ID=7-145271589-145271601-AGG;MOTIFS=AGG;STRUC=<TR3541697>	1KG-ONT	Yes	4.801	Yes	NA,NA	NA	NA
chr7:145307283	253343	DEL	123	0.835	0.6175	152	NA	NA	NA	NA	NA	NA	NA	NA	NA	No	ID=7-145307215-145307228-AAAT,7-145307256-145307265-AT,7-145307311-145307320-AT,7-145307332-145307347-ATATA,7-145307342-145307351-AT,7-145307363-145307378-ATATA,7-145307373-145307382-AT,7-145307393-145307408-ATATA,7-145307403-145307412-AT,7-145307424-145307439-ATATA,7-145307434-145307443-AT,7-145307455-145307470-ATATA,7-145307465-145307474-AT,7-145307388-145307481-GTTATATATAATATAATATATATAATATATA,7-145307507-145307516-AT,7-145307541-145307552-AT;MOTIFS=AAAT,ATATA,GTTATATATAATATAATATATATAATATATA,AT;STRUC=<VC235515>	HPRC,HGSVC,1KG-ONT	No	0.439	Yes	NA,NA	NA	NA
chr7:145307286	253344	INS	66	0.8743	0.4608	4	NA	NA	NA	NA	NA	NA	NA	NA	NA	No	ID=7-145307215-145307228-AAAT,7-145307256-145307265-AT,7-145307311-145307320-AT,7-145307332-145307347-ATATA,7-145307342-145307351-AT,7-145307363-145307378-ATATA,7-145307373-145307382-AT,7-145307393-145307408-ATATA,7-145307403-145307412-AT,7-145307424-145307439-ATATA,7-145307434-145307443-AT,7-145307455-145307470-ATATA,7-145307465-145307474-AT,7-145307388-145307481-GTTATATATAATATAATATATATAATATATA,7-145307507-145307516-AT,7-145307541-145307552-AT;MOTIFS=AAAT,ATATA,GTTATATATAATATAATATATATAATATATA,AT;STRUC=<VC235515>	HPRC,HGSVC,1KG-ONT	No	1.616	No	NA,NA	NA	NA
chr7:145307289	253345	INS	58	0.8653	0.4837	77	NA	NA	NA	NA	NA	NA	NA	NA	NA	No	ID=7-145307215-145307228-AAAT,7-145307256-145307265-AT,7-145307311-145307320-AT,7-145307332-145307347-ATATA,7-145307342-145307351-AT,7-145307363-145307378-ATATA,7-145307373-145307382-AT,7-145307393-145307408-ATATA,7-145307403-145307412-AT,7-145307424-145307439-ATATA,7-145307434-145307443-AT,7-145307455-145307470-ATATA,7-145307465-145307474-AT,7-145307388-145307481-GTTATATATAATATAATATATATAATATATA,7-145307507-145307516-AT,7-145307541-145307552-AT;MOTIFS=AAAT,ATATA,GTTATATATAATATAATATATATAATATATA,AT;STRUC=<VC235515>	HPRC,HGSVC,1KG-ONT	No	1.616	Yes	NA,NA	NA	NA
chr7:145307311	253346	DEL	94	0.8504	0.5675	811	NA	NA	NA	NA	NA	NA	NA	NA	NA	No	ID=7-145307215-145307228-AAAT,7-145307256-145307265-AT,7-145307311-145307320-AT,7-145307332-145307347-ATATA,7-145307342-145307351-AT,7-145307363-145307378-ATATA,7-145307373-145307382-AT,7-145307393-145307408-ATATA,7-145307403-145307412-AT,7-145307424-145307439-ATATA,7-145307434-145307443-AT,7-145307455-145307470-ATATA,7-145307465-145307474-AT,7-145307388-145307481-GTTATATATAATATAATATATATAATATATA,7-145307507-145307516-AT,7-145307541-145307552-AT;MOTIFS=AAAT,ATATA,GTTATATATAATATAATATATATAATATATA,AT;STRUC=<VC235515>	HPRC,HGSVC,1KG-ONT	No	0.003	Yes	NA,NA	NA	NA
chr7:145307318	253347	DEL	89	0.8792	0.4375	106	NA	NA	NA	NA	NA	NA	NA	NA	NA	No	ID=7-145307215-145307228-AAAT,7-145307256-145307265-AT,7-145307311-145307320-AT,7-145307332-145307347-ATATA,7-145307342-145307351-AT,7-145307363-145307378-ATATA,7-145307373-145307382-AT,7-145307393-145307408-ATATA,7-145307403-145307412-AT,7-145307424-145307439-ATATA,7-145307434-145307443-AT,7-145307455-145307470-ATATA,7-145307465-145307474-AT,7-145307388-145307481-GTTATATATAATATAATATATATAATATATA,7-145307507-145307516-AT,7-145307541-145307552-AT;MOTIFS=AAAT,ATATA,GTTATATATAATATAATATATATAATATATA,AT;STRUC=<VC235515>	HPRC,HGSVC,1KG-ONT	No	0.003	Yes	NA,NA	NA	NA
chr7:145307327	253348	DEL	61	0.866	0.5065	256	NA	NA	NA	NA	NA	NA	NA	NA	NA	No	ID=7-145307215-145307228-AAAT,7-145307256-145307265-AT,7-145307311-145307320-AT,7-145307332-145307347-ATATA,7-145307342-145307351-AT,7-145307363-145307378-ATATA,7-145307373-145307382-AT,7-145307393-145307408-ATATA,7-145307403-145307412-AT,7-145307424-145307439-ATATA,7-145307434-145307443-AT,7-145307455-145307470-ATATA,7-145307465-145307474-AT,7-145307388-145307481-GTTATATATAATATAATATATATAATATATA,7-145307507-145307516-AT,7-145307541-145307552-AT;MOTIFS=AAAT,ATATA,GTTATATATAATATAATATATATAATATATA,AT;STRUC=<VC235515>	HPRC,HGSVC	No	0.003	Yes	NA,NA	NA	NA
chr7:145307350	253349	INS	69	0.8515	0.5569	2	NA	NA	NA	NA	NA	NA	NA	NA	NA	No	ID=7-145307215-145307228-AAAT,7-145307256-145307265-AT,7-145307311-145307320-AT,7-145307332-145307347-ATATA,7-145307342-145307351-AT,7-145307363-145307378-ATATA,7-145307373-145307382-AT,7-145307393-145307408-ATATA,7-145307403-145307412-AT,7-145307424-145307439-ATATA,7-145307434-145307443-AT,7-145307455-145307470-ATATA,7-145307465-145307474-AT,7-145307388-145307481-GTTATATATAATATAATATATATAATATATA,7-145307507-145307516-AT,7-145307541-145307552-AT;MOTIFS=AAAT,ATATA,GTTATATATAATATAATATATATAATATATA,AT;STRUC=<VC235515>	HPRC,HGSVC,1KG-ONT	No	1.616	No	NA,NA	NA	NA
chr7:145307351	253350	DEL	54	0.8362	0.6075	4	NA	NA	NA	NA	NA	NA	NA	NA	NA	No	ID=7-145307215-145307228-AAAT,7-145307256-145307265-AT,7-145307311-145307320-AT,7-145307332-145307347-ATATA,7-145307342-145307351-AT,7-145307363-145307378-ATATA,7-145307373-145307382-AT,7-145307393-145307408-ATATA,7-145307403-145307412-AT,7-145307424-145307439-ATATA,7-145307434-145307443-AT,7-145307455-145307470-ATATA,7-145307465-145307474-AT,7-145307388-145307481-GTTATATATAATATAATATATATAATATATA,7-145307507-145307516-AT,7-145307541-145307552-AT;MOTIFS=AAAT,ATATA,GTTATATATAATATAATATATATAATATATA,AT;STRUC=<VC235515>	HPRC,HGSVC	No	0.003	Yes	NA,NA	NA	NA
chr7:145307388	253351	INS	63	0.9282	0.2882	149	NA	NA	NA	NA	NA	NA	NA	NA	NA	No	ID=7-145307215-145307228-AAAT,7-145307256-145307265-AT,7-145307311-145307320-AT,7-145307332-145307347-ATATA,7-145307342-145307351-AT,7-145307363-145307378-ATATA,7-145307373-145307382-AT,7-145307393-145307408-ATATA,7-145307403-145307412-AT,7-145307424-145307439-ATATA,7-145307434-145307443-AT,7-145307455-145307470-ATATA,7-145307465-145307474-AT,7-145307388-145307481-GTTATATATAATATAATATATATAATATATA,7-145307507-145307516-AT,7-145307541-145307552-AT;MOTIFS=AAAT,ATATA,GTTATATATAATATAATATATATAATATATA,AT;STRUC=<VC235515>	HPRC,HGSVC,1KG-ONT	No	1.616	Yes	NA,NA	NA	NA
chr7:145307393	253352	DEL	67	0.7977	0.6904	4	NA	NA	NA	NA	NA	NA	NA	NA	NA	No	ID=7-145307215-145307228-AAAT,7-145307256-145307265-AT,7-145307311-145307320-AT,7-145307332-145307347-ATATA,7-145307342-145307351-AT,7-145307363-145307378-ATATA,7-145307373-145307382-AT,7-145307393-145307408-ATATA,7-145307403-145307412-AT,7-145307424-145307439-ATATA,7-145307434-145307443-AT,7-145307455-145307470-ATATA,7-145307465-145307474-AT,7-145307388-145307481-GTTATATATAATATAATATATATAATATATA,7-145307507-145307516-AT,7-145307541-145307552-AT;MOTIFS=AAAT,ATATA,GTTATATATAATATAATATATATAATATATA,AT;STRUC=<VC235515>	HPRC,HGSVC,1KG-ONT	No	0.003	Yes	NA,NA	NA	NA
chr7:145307474	253353	INS	64	0.8869	0.4014	508	NA	NA	NA	NA	NA	NA	NA	NA	NA	No	ID=7-145307215-145307228-AAAT,7-145307256-145307265-AT,7-145307311-145307320-AT,7-145307332-145307347-ATATA,7-145307342-145307351-AT,7-145307363-145307378-ATATA,7-145307373-145307382-AT,7-145307393-145307408-ATATA,7-145307403-145307412-AT,7-145307424-145307439-ATATA,7-145307434-145307443-AT,7-145307455-145307470-ATATA,7-145307465-145307474-AT,7-145307388-145307481-GTTATATATAATATAATATATATAATATATA,7-145307507-145307516-AT,7-145307541-145307552-AT;MOTIFS=AAAT,ATATA,GTTATATATAATATAATATATATAATATATA,AT;STRUC=<VC235515>	HPRC,HGSVC,1KG-ONT	No	1.616	Yes	NA,NA	NA	NA
chr7:145316448	253354	DEL	56	0.8894	0.4362	162	NA	NA	NA	NA	NA	NA	NA	NA	NA	No	NA	HPRC,HGSVC,1KG-ONT	No	1.476	Yes	NA,NA	NA	NA
chr7:145322416	253355	DEL	54	0.8779	0.4545	17	NA	NA	NA	NA	NA	NA	NA	NA	NA	No	ID=7-145322377-145322389-TA,7-145322412-145322423-AC,7-145322422-145322431-AT,7-145322435-145322445-TA,7-145322437-145322553-TATATATACACACATATATATACACG,7-145322450-145322459-AT,7-145322476-145322485-AT,7-145322502-145322511-AT,7-145322528-145322537-AT,7-145322552-145322561-AT,7-145322585-145322595-TA,7-145322619-145322631-TA,7-145322635-145322646-TA;MOTIFS=AC,TATATATACACACATATATATACACG,TA,AT;STRUC=<VC235517>	HPRC,HGSVC,1KG-ONT	No	1.294	Yes	NA,NA	NA	NA
chr7:145322437	253356	DEL	52	0.8419	0.576	479	NA	NA	NA	NA	NA	NA	NA	NA	NA	No	ID=7-145322377-145322389-TA,7-145322412-145322423-AC,7-145322422-145322431-AT,7-145322435-145322445-TA,7-145322437-145322553-TATATATACACACATATATATACACG,7-145322450-145322459-AT,7-145322476-145322485-AT,7-145322502-145322511-AT,7-145322528-145322537-AT,7-145322552-145322561-AT,7-145322585-145322595-TA,7-145322619-145322631-TA,7-145322635-145322646-TA;MOTIFS=AC,TATATATACACACATATATATACACG,TA,AT;STRUC=<VC235517>	HPRC,HGSVC,1KG-ONT	No	0.997	Yes	NA,NA	NA	NA
chr7:145322437	253357	DEL	78	0.8354	0.5997	9	NA	NA	NA	NA	NA	NA	NA	NA	NA	No	ID=7-145322377-145322389-TA,7-145322412-145322423-AC,7-145322422-145322431-AT,7-145322435-145322445-TA,7-145322437-145322553-TATATATACACACATATATATACACG,7-145322450-145322459-AT,7-145322476-145322485-AT,7-145322502-145322511-AT,7-145322528-145322537-AT,7-145322552-145322561-AT,7-145322585-145322595-TA,7-145322619-145322631-TA,7-145322635-145322646-TA;MOTIFS=AC,TATATATACACACATATATATACACG,TA,AT;STRUC=<VC235517>	NA	No	0.997	Yes	NA,NA	NA	NA
chr7:145322578	253358	DEL	299	0.9251	0.2965	420	NA	NA	NA	NA	NA	NA	NA	NA	NA	No	ID=7-145322377-145322389-TA,7-145322412-145322423-AC,7-145322422-145322431-AT,7-145322435-145322445-TA,7-145322437-145322553-TATATATACACACATATATATACACG,7-145322450-145322459-AT,7-145322476-145322485-AT,7-145322502-145322511-AT,7-145322528-145322537-AT,7-145322552-145322561-AT,7-145322585-145322595-TA,7-145322619-145322631-TA,7-145322635-145322646-TA;MOTIFS=AC,TATATATACACACATATATATACACG,TA,AT;STRUC=<VC235517>	HPRC,HGSVC,1KG-ONT	Yes	1.428	Yes	NA,NA	NA	NA
chr7:145322600	253359	DEL	277	0.8824	0.4745	157	NA	NA	NA	NA	NA	NA	NA	NA	NA	No	ID=7-145322377-145322389-TA,7-145322412-145322423-AC,7-145322422-145322431-AT,7-145322435-145322445-TA,7-145322437-145322553-TATATATACACACATATATATACACG,7-145322450-145322459-AT,7-145322476-145322485-AT,7-145322502-145322511-AT,7-145322528-145322537-AT,7-145322552-145322561-AT,7-145322585-145322595-TA,7-145322619-145322631-TA,7-145322635-145322646-TA;MOTIFS=AC,TATATATACACACATATATATACACG,TA,AT;STRUC=<VC235517>	HPRC,HGSVC,1KG-ONT	Yes	1.425	Yes	NA,NA	NA	NA
chr7:145366128	253360	DEL	163	0.9761	0.1066	527	NA	NA	NA	NA	NA	NA	NA	NA	NA	No	ID=7-145366278-145366293-A;MOTIFS=A;STRUC=(A)n	HPRC,HGSVC,1KG-ONT	No	0.998	Yes	NA,NA	NA	NA
chr7:145417870	253361	INS	329	0.8855	0.4331	1	NA	NA	NA	NA	NA	NA	NA	NA	NA	No	NA	NA	Yes	1.616	No	NA,NA	NA	NA
chr7:145441493	253362	DEL	58	0.8831	0.4123	1	NA	NA	NA	NA	NA	NA	NA	NA	NA	No	ID=7-145441539-145441548-ATG;MOTIFS=ATG;STRUC=<TR3541928>	NA	Yes	1.117	No	NA,NA	NA	NA
chr7:145456107	253363	INS	345	0.9382	0.2601	4	NA	NA	NA	NA	NA	NA	NA	NA	NA	No	NA	1KG-ONT	Yes	1.868	Yes	NA,NA	NA	NA
chr7:145475455	253364	INS	67	0.8847	0.4181	14	NA	NA	NA	NA	NA	NA	NA	NA	NA	No	NA	NA	Yes	0.136	Yes	NA,NA	NA	NA
chr7:145510478	253365	INS	321	0.9608	0.1804	1	NA	NA	NA	NA	NA	NA	NA	NA	NA	No	NA	NA	Yes	1.616	No	NA,NA	NA	NA
chr7:145519501	253366	INS	330	0.8881	0.4077	3	NA	NA	NA	NA	NA	NA	NA	NA	NA	No	NA	NA	Yes	4.225	Yes	NA,NA	NA	NA
chr7:145519501	253367	INS	351	0.8245	0.627	3	NA	NA	NA	NA	NA	NA	NA	NA	NA	No	NA	NA	Yes	4.225	Yes	NA,NA	NA	NA
chr7:145524237	253368	INS	346	0.8687	0.4665	69	NA	NA	NA	NA	NA	NA	NA	NA	NA	No	NA	HPRC,HGSVC,1KG-ONT	Yes	16.71	Yes	NA,NA	NA	NA
chr7:145524237	253369	INS	323	0.9459	0.2234	213	NA	NA	NA	NA	NA	NA	NA	NA	NA	No	NA	HPRC,HGSVC,1KG-ONT	Yes	16.71	Yes	NA,NA	NA	NA
chr7:145526816	253371	DEL	4048	0.938	0.2517	3	NA	NA	NA	NA	NA	NA	NA	NA	NA	No	ID=7-145527490-145527504-AAC;MOTIFS=AAC;STRUC=<TR3542042>,ID=7-145527531-145527540-TGG;MOTIFS=TGG;STRUC=<TR3542043>,ID=7-145528494-145528503-AG;MOTIFS=AG;STRUC=<TR3542044>,ID=7-145528732-145528745-TA;MOTIFS=TA;STRUC=<TR3542045>,ID=7-145529473-145529482-ATA;MOTIFS=ATA;STRUC=<TR3542046>,ID=7-145529561-145529570-T;MOTIFS=T;STRUC=<TR3542047>,ID=7-145529831-145529841-T;MOTIFS=T;STRUC=<TR3542048>,ID=7-145530238-145530247-T;MOTIFS=T;STRUC=<TR3542049>,ID=7-145530485-145530494-TAT;MOTIFS=TAT;STRUC=<TR3542050>	NA	Yes	8.514	No	NA,NA	NA	NA
chr7:145531763	253372	DEL	518	0.8601	0.5312	1	NA	NA	NA	NA	NA	NA	NA	NA	NA	No	ID=7-145531980-145531996-AG;MOTIFS=AG;STRUC=(AG)n,ID=7-145531996-145532036-GA;MOTIFS=GA;STRUC=<TR3542053>	NA	Yes	0.361	No	NA,NA	NA	NA
chr7:145569889	253373	DEL	866	0.8021	0.691	1	NA	NA	NA	NA	NA	NA	NA	NA	NA	No	ID=7-145569988-145569997-TAT;MOTIFS=TAT;STRUC=<TR3542093>	NA	Yes	0.374	No	NA,NA	NA	NA
chr7:145571560	253374	DEL	524	0.972	0.1217	52	NA	NA	NA	NA	NA	NA	NA	NA	NA	No	NA	HPRC,HGSVC,1KG-ONT	Yes	0.466	Yes	NA,NA	NA	NA
chr7:145647165	253375	DEL	54	0.8411	0.5877	6	NA	NA	NA	NA	NA	NA	NA	NA	NA	No	ID=7-145647161-145647172-TG;MOTIFS=TG;STRUC=<TR3542202>,ID=7-145647171-145647181-TA;MOTIFS=TA;STRUC=<TR3542203>	NA	No	0.522	Yes	NA,NA	NA	NA
chr7:145647167	253376	INS	52	0.8498	0.5739	10	NA	NA	NA	NA	NA	NA	NA	NA	NA	No	ID=7-145647161-145647172-TG;MOTIFS=TG;STRUC=<TR3542202>	NA	Yes	1.616	Yes	NA,NA	NA	NA
chr7:145654832	253377	DEL	5229	0.8837	0.4227	1	NA	NA	NA	NA	NA	NA	NA	NA	NA	No	ID=7-145655294-145655320-A;MOTIFS=A;STRUC=<TR3542222>,ID=7-145656390-145656406-AAAT;MOTIFS=AAAT;STRUC=<TR3542223>,ID=7-145656773-145656792-A;MOTIFS=A;STRUC=<TR3542224>,ID=7-145658679-145658698-AACAAA;MOTIFS=AACAAA;STRUC=(AACAAA)n,ID=7-145658689-145658708-AAAAC;MOTIFS=AAAAC;STRUC=<TR3542225>,ID=7-145658704-145658712-A;MOTIFS=A;STRUC=<TR3542226>,ID=7-145658994-145659016-A;MOTIFS=A;STRUC=<TR3542227>,ID=7-145659080-145659091-AG;MOTIFS=AG;STRUC=<TR3542228>	NA	Yes	0.347	No	NA,NA	NA	NA
chr7:145664731	253378	DEL	359	0.8734	0.476	3	NA	NA	NA	NA	NA	NA	NA	NA	NA	No	ID=7-145664741-145664767-A;MOTIFS=A;STRUC=<TR3542234>	NA	Yes	0.441	No	NA,NA	NA	NA
chr7:145670406	253379	INS	79	0.8995	0.3983	152	NA	NA	NA	NA	NA	NA	NA	NA	NA	No	NA	HPRC,HGSVC,1KG-ONT	Yes	1.616	Yes	NA,NA	NA	NA
chr7:145681497	253380	INS	175	0.8018	0.6883	1	NA	NA	NA	NA	NA	NA	NA	NA	NA	No	NA	NA	No	1.616	No	NA,NA	NA	NA
chr7:145681497	253381	INS	89	0.9242	0.5573	1	NA	NA	NA	NA	NA	NA	NA	NA	NA	No	NA	HPRC	No	1.616	No	NA,NA	NA	NA
chr7:145687332	253382	DEL	877	0.8928	0.4434	2	NA	NA	NA	NA	NA	NA	NA	NA	NA	No	NA	NA	Yes	0.551	No	NA,NA	NA	NA
chr7:145688223	253383	INS	327	0.8714	0.4751	3	NA	NA	NA	NA	NA	NA	NA	NA	NA	No	NA	NA	Yes	1.908	Yes	NA,NA	NA	NA
chr7:145698478	253384	DEL	74	0.9198	0.3558	12	NA	NA	NA	NA	NA	NA	NA	NA	NA	No	NA	NA	Yes	0.659	Yes	NA,NA	NA	NA
chr7:145700251	253385	INS	245	0.8295	0.6202	2	NA	NA	NA	NA	NA	NA	NA	NA	NA	No	NA	1KG-ONT	Yes	0.794	Yes	NA,NA	NA	NA
chr7:145708636	253386	INS	98	0.8826	0.4691	1	NA	NA	NA	NA	NA	NA	NA	NA	NA	No	ID=7-145708554-145708563-AT,7-145708568-145708596-GT,7-145708589-145708617-TGTGTATATATATA,7-145708595-145708604-TA,7-145708607-145708620-TA,7-145708623-145708634-TA,7-145708637-145708639-TA,7-145708643-145708677-TA;MOTIFS=TGTGTATATATATA,TA,GT,AT;STRUC=<VC235550>	NA	Yes	1.616	No	NA,NA	NA	NA
chr7:145708637	253387	INS	60	0.9467	0.2303	49	NA	NA	NA	NA	NA	NA	NA	NA	NA	No	ID=7-145708554-145708563-AT,7-145708568-145708596-GT,7-145708589-145708617-TGTGTATATATATA,7-145708595-145708604-TA,7-145708607-145708620-TA,7-145708623-145708634-TA,7-145708637-145708639-TA,7-145708643-145708677-TA;MOTIFS=TGTGTATATATATA,TA,GT,AT;STRUC=<VC235550>	HPRC,HGSVC,1KG-ONT	Yes	1.616	Yes	NA,NA	NA	NA
chr7:145708639	253388	INS	66	0.8795	0.4264	1	NA	NA	NA	NA	NA	NA	NA	NA	NA	No	ID=7-145708554-145708563-AT,7-145708568-145708596-GT,7-145708589-145708617-TGTGTATATATATA,7-145708595-145708604-TA,7-145708607-145708620-TA,7-145708623-145708634-TA,7-145708637-145708639-TA,7-145708643-145708677-TA;MOTIFS=TGTGTATATATATA,TA,GT,AT;STRUC=<VC235550>	HPRC,HGSVC,1KG-ONT	Yes	1.616	No	NA,NA	NA	NA
chr7:145728680	253389	INS	51	0.9691	0.117	638	NA	NA	NA	NA	NA	NA	NA	NA	NA	No	NA	HPRC,HGSVC,1KG-ONT	Yes	1.908	Yes	NA,NA	NA	NA
chr7:145728697	253390	INS	50	0.8291	0.6219	12	NA	NA	NA	NA	NA	NA	NA	NA	NA	No	NA	HPRC,HGSVC,1KG-ONT	Yes	1.908	No	NA,NA	NA	NA
chr7:145737342	253391	INS	187	0.9281	0.2869	874	NA	NA	NA	NA	NA	NA	NA	NA	NA	No	NA	HPRC,HGSVC,1KG-ONT	No	5.74	Yes	NA,NA	NA	NA
chr7:145754973	253393	INS	331	0.9265	0.2783	36	NA	NA	NA	NA	NA	NA	NA	NA	NA	No	NA	HPRC,1KG-ONT	Yes	4.55	Yes	NA,NA	NA	NA
chr7:145772462	253394	DEL	71	0.9328	0.2597	19	NA	NA	NA	NA	NA	NA	NA	NA	NA	No	NA	HPRC,HGSVC,1KG-ONT	Yes	1.21	Yes	NA,NA	NA	NA
chr7:145778163	253395	DEL	547	0.8407	0.6194	1	NA	NA	NA	NA	NA	NA	NA	NA	NA	No	ID=7-145778631-145778640-ATA;MOTIFS=ATA;STRUC=<TR3542392>	NA	Yes	0.582	No	NA,NA	NA	NA
chr7:145800459	253396	INS	125	0.874	0.4771	1	NA	NA	NA	NA	NA	NA	NA	NA	NA	No	NA	NA	Yes	1.616	No	NA,NA	NA	NA
chr7:145802119	253397	DEL	51	0.9217	0.3128	880	NA	NA	NA	NA	NA	NA	NA	NA	NA	No	NA	HPRC,HGSVC,1KG-ONT	No	1.058	Yes	NA,NA	NA	NA
chr7:145804278	253398	INS	309	0.9513	0.1946	7	NA	NA	NA	NA	NA	NA	NA	NA	NA	No	ID=7-145804128-145804137-ATT,7-145804135-145804150-T;MOTIFS=ATT,T;STRUC=<VC235559>	HGSVC,1KG-ONT	No	1.616	No	NA,NA	NA	NA
chr7:145804278	253399	DEL	308	0.9125	0.3363	683	NA	NA	NA	NA	NA	NA	NA	NA	NA	No	ID=7-145804128-145804137-ATT,7-145804135-145804150-T;MOTIFS=ATT,T;STRUC=<VC235559>	HPRC,HGSVC,1KG-ONT	No	0.28	Yes	NA,NA	NA	NA
chr7:145804531	253400	DEL	309	0.8895	0.6152	7	NA	NA	NA	NA	NA	NA	NA	NA	NA	No	ID=7-145804128-145804137-ATT,7-145804135-145804150-T;MOTIFS=ATT,T;STRUC=<VC235559>	HPRC,HGSVC,1KG-ONT	No	0.379	No	NA,NA	NA	NA
chr7:145858924	253401	INS	171	0.8715	0.4742	1	NA	NA	NA	NA	NA	NA	NA	NA	NA	No	NA	NA	Yes	0.692	No	NA,NA	NA	NA
chr7:145893877	253402	INS	326	0.9458	0.2111	104	NA	NA	NA	NA	NA	NA	NA	NA	NA	No	NA	HPRC,HGSVC,1KG-ONT	Yes	4.801	Yes	NA,NA	NA	NA
chr7:145918077	253403	INS	60	0.8516	0.543	8	NA	NA	NA	NA	NA	NA	NA	NA	NA	No	ID=7-145918046-145918065-AGAAAG,7-145918123-145918135-AAGA,7-145918143-145918157-AAGG,7-145918171-145918187-AAGG,7-145918215-145918227-AAGG,7-145918224-145918239-AGGG;MOTIFS=AAGG,AGAAAG,AGGG,AAGA;STRUC=<VC235563>	HPRC,HGSVC,1KG-ONT	Yes	1.616	Yes	NA,NA	NA	NA
chr7:145918077	253405	INS	94	0.8253	0.6878	28	NA	NA	NA	NA	NA	NA	NA	NA	NA	No	ID=7-145918046-145918065-AGAAAG,7-145918123-145918135-AAGA,7-145918143-145918157-AAGG,7-145918171-145918187-AAGG,7-145918215-145918227-AAGG,7-145918224-145918239-AGGG;MOTIFS=AAGG,AGAAAG,AGGG,AAGA;STRUC=<VC235563>	HPRC,HGSVC,1KG-ONT	Yes	1.616	Yes	NA,NA	NA	NA
chr7:145918077	253404	INS	134	0.9083	0.3477	14	NA	NA	NA	NA	NA	NA	NA	NA	NA	No	ID=7-145918046-145918065-AGAAAG,7-145918123-145918135-AAGA,7-145918143-145918157-AAGG,7-145918171-145918187-AAGG,7-145918215-145918227-AAGG,7-145918224-145918239-AGGG;MOTIFS=AAGG,AGAAAG,AGGG,AAGA;STRUC=<VC235563>	HPRC,HGSVC	Yes	1.616	No	NA,NA	NA	NA
chr7:145918079	253406	INS	121	0.9252	0.4352	11	NA	NA	NA	NA	NA	NA	NA	NA	NA	No	ID=7-145918046-145918065-AGAAAG,7-145918123-145918135-AAGA,7-145918143-145918157-AAGG,7-145918171-145918187-AAGG,7-145918215-145918227-AAGG,7-145918224-145918239-AGGG;MOTIFS=AAGG,AGAAAG,AGGG,AAGA;STRUC=<VC235563>,ID=7-145918077-145918122-AAAG;MOTIFS=AAAG;STRUC=<TR3542609>	HPRC,HGSVC	Yes	1.616	No	NA,NA	NA	NA
chr7:145918079	253407	INS	110	0.88	0.4495	29	NA	NA	NA	NA	NA	NA	NA	NA	NA	No	ID=7-145918046-145918065-AGAAAG,7-145918123-145918135-AAGA,7-145918143-145918157-AAGG,7-145918171-145918187-AAGG,7-145918215-145918227-AAGG,7-145918224-145918239-AGGG;MOTIFS=AAGG,AGAAAG,AGGG,AAGA;STRUC=<VC235563>,ID=7-145918077-145918122-AAAG;MOTIFS=AAAG;STRUC=<TR3542609>	HPRC,HGSVC	Yes	1.616	Yes	NA,NA	NA	NA
chr7:145918079	253408	INS	87	0.8905	0.4369	48	NA	NA	NA	NA	NA	NA	NA	NA	NA	No	ID=7-145918046-145918065-AGAAAG,7-145918123-145918135-AAGA,7-145918143-145918157-AAGG,7-145918171-145918187-AAGG,7-145918215-145918227-AAGG,7-145918224-145918239-AGGG;MOTIFS=AAGG,AGAAAG,AGGG,AAGA;STRUC=<VC235563>,ID=7-145918077-145918122-AAAG;MOTIFS=AAAG;STRUC=<TR3542609>	HPRC,HGSVC,1KG-ONT	Yes	1.616	Yes	NA,NA	NA	NA
chr7:145918083	253409	INS	91	0.8536	0.6035	1	NA	NA	NA	NA	NA	NA	NA	NA	NA	No	ID=7-145918046-145918065-AGAAAG,7-145918123-145918135-AAGA,7-145918143-145918157-AAGG,7-145918171-145918187-AAGG,7-145918215-145918227-AAGG,7-145918224-145918239-AGGG;MOTIFS=AAGG,AGAAAG,AGGG,AAGA;STRUC=<VC235563>,ID=7-145918077-145918122-AAAG;MOTIFS=AAAG;STRUC=<TR3542609>	HPRC,HGSVC,1KG-ONT	Yes	1.616	No	NA,NA	NA	NA
chr7:145918083	253415	INS	129	0.8666	0.4998	11	NA	NA	NA	NA	NA	NA	NA	NA	NA	No	ID=7-145918046-145918065-AGAAAG,7-145918123-145918135-AAGA,7-145918143-145918157-AAGG,7-145918171-145918187-AAGG,7-145918215-145918227-AAGG,7-145918224-145918239-AGGG;MOTIFS=AAGG,AGAAAG,AGGG,AAGA;STRUC=<VC235563>,ID=7-145918077-145918122-AAAG;MOTIFS=AAAG;STRUC=<TR3542609>	HPRC,HGSVC	Yes	1.616	Yes	NA,NA	NA	NA
chr7:145918083	253414	INS	79	0.8418	0.571	13	NA	NA	NA	NA	NA	NA	NA	NA	NA	No	ID=7-145918046-145918065-AGAAAG,7-145918123-145918135-AAGA,7-145918143-145918157-AAGG,7-145918171-145918187-AAGG,7-145918215-145918227-AAGG,7-145918224-145918239-AGGG;MOTIFS=AAGG,AGAAAG,AGGG,AAGA;STRUC=<VC235563>,ID=7-145918077-145918122-AAAG;MOTIFS=AAAG;STRUC=<TR3542609>	HPRC,HGSVC,1KG-ONT	Yes	1.616	Yes	NA,NA	NA	NA
chr7:145918083	253413	INS	75	0.874	0.469	9	NA	NA	NA	NA	NA	NA	NA	NA	NA	No	ID=7-145918046-145918065-AGAAAG,7-145918123-145918135-AAGA,7-145918143-145918157-AAGG,7-145918171-145918187-AAGG,7-145918215-145918227-AAGG,7-145918224-145918239-AGGG;MOTIFS=AAGG,AGAAAG,AGGG,AAGA;STRUC=<VC235563>,ID=7-145918077-145918122-AAAG;MOTIFS=AAAG;STRUC=<TR3542609>	HPRC,HGSVC,1KG-ONT	Yes	1.616	No	NA,NA	NA	NA
chr7:145918083	253412	INS	98	0.8998	0.3906	2	NA	NA	NA	NA	NA	NA	NA	NA	NA	No	ID=7-145918046-145918065-AGAAAG,7-145918123-145918135-AAGA,7-145918143-145918157-AAGG,7-145918171-145918187-AAGG,7-145918215-145918227-AAGG,7-145918224-145918239-AGGG;MOTIFS=AAGG,AGAAAG,AGGG,AAGA;STRUC=<VC235563>,ID=7-145918077-145918122-AAAG;MOTIFS=AAAG;STRUC=<TR3542609>	HPRC,HGSVC,1KG-ONT	Yes	1.616	Yes	NA,NA	NA	NA
chr7:145918083	253411	INS	142	0.8164	0.6473	5	NA	NA	NA	NA	NA	NA	NA	NA	NA	No	ID=7-145918046-145918065-AGAAAG,7-145918123-145918135-AAGA,7-145918143-145918157-AAGG,7-145918171-145918187-AAGG,7-145918215-145918227-AAGG,7-145918224-145918239-AGGG;MOTIFS=AAGG,AGAAAG,AGGG,AAGA;STRUC=<VC235563>,ID=7-145918077-145918122-AAAG;MOTIFS=AAAG;STRUC=<TR3542609>	HPRC,HGSVC	Yes	1.616	Yes	NA,NA	NA	NA
chr7:145918083	253410	INS	103	0.8755	0.515	12	NA	NA	NA	NA	NA	NA	NA	NA	NA	No	ID=7-145918046-145918065-AGAAAG,7-145918123-145918135-AAGA,7-145918143-145918157-AAGG,7-145918171-145918187-AAGG,7-145918215-145918227-AAGG,7-145918224-145918239-AGGG;MOTIFS=AAGG,AGAAAG,AGGG,AAGA;STRUC=<VC235563>,ID=7-145918077-145918122-AAAG;MOTIFS=AAAG;STRUC=<TR3542609>	HPRC,HGSVC	Yes	1.616	Yes	NA,NA	NA	NA
chr7:145918091	253416	INS	122	0.8476	0.5801	28	NA	NA	NA	NA	NA	NA	NA	NA	NA	No	ID=7-145918046-145918065-AGAAAG,7-145918123-145918135-AAGA,7-145918143-145918157-AAGG,7-145918171-145918187-AAGG,7-145918215-145918227-AAGG,7-145918224-145918239-AGGG;MOTIFS=AAGG,AGAAAG,AGGG,AAGA;STRUC=<VC235563>,ID=7-145918077-145918122-AAAG;MOTIFS=AAAG;STRUC=<TR3542609>	HPRC,HGSVC	Yes	1.616	Yes	NA,NA	NA	NA
chr7:145918095	253417	INS	50	0.9726	0.2763	20	NA	NA	NA	NA	NA	NA	NA	NA	NA	No	ID=7-145918046-145918065-AGAAAG,7-145918123-145918135-AAGA,7-145918143-145918157-AAGG,7-145918171-145918187-AAGG,7-145918215-145918227-AAGG,7-145918224-145918239-AGGG;MOTIFS=AAGG,AGAAAG,AGGG,AAGA;STRUC=<VC235563>,ID=7-145918077-145918122-AAAG;MOTIFS=AAAG;STRUC=<TR3542609>	HPRC	Yes	1.616	Yes	NA,NA	NA	NA
chr7:145918095	253418	INS	54	0.8931	0.4231	11	NA	NA	NA	NA	NA	NA	NA	NA	NA	No	ID=7-145918046-145918065-AGAAAG,7-145918123-145918135-AAGA,7-145918143-145918157-AAGG,7-145918171-145918187-AAGG,7-145918215-145918227-AAGG,7-145918224-145918239-AGGG;MOTIFS=AAGG,AGAAAG,AGGG,AAGA;STRUC=<VC235563>,ID=7-145918077-145918122-AAAG;MOTIFS=AAAG;STRUC=<TR3542609>	HPRC,HGSVC,1KG-ONT	Yes	1.616	Yes	NA,NA	NA	NA
chr7:145918114	253419	INS	106	0.8668	0.4749	6	NA	NA	NA	NA	NA	NA	NA	NA	NA	No	ID=7-145918046-145918065-AGAAAG,7-145918123-145918135-AAGA,7-145918143-145918157-AAGG,7-145918171-145918187-AAGG,7-145918215-145918227-AAGG,7-145918224-145918239-AGGG;MOTIFS=AAGG,AGAAAG,AGGG,AAGA;STRUC=<VC235563>,ID=7-145918077-145918122-AAAG;MOTIFS=AAAG;STRUC=<TR3542609>	HPRC,HGSVC	Yes	1.616	No	NA,NA	NA	NA
chr7:145923064	253420	INS	159	0.8248	0.6255	1	NA	NA	NA	NA	NA	NA	NA	NA	NA	No	NA	NA	Yes	0.011	No	NA,NA	NA	NA
chr7:145938873	253421	INS	137	0.8727	0.5484	23	NA	NA	NA	NA	NA	NA	NA	NA	NA	No	NA	HPRC,HGSVC,1KG-ONT	No	0.692	Yes	NA,NA	NA	NA
chr7:145974310	253422	INS	66	0.8371	0.5874	1	NA	NA	NA	NA	NA	NA	NA	NA	NA	No	ID=7-145974289-145974299-GT,7-145974317-145974328-AC,7-145974329-145974339-AC;MOTIFS=AC,GT;STRUC=<VC235567>,ID=7-145974300-145974311-TG;MOTIFS=TG;STRUC=<TR3542695>	NA	No	1.616	No	NA,NA	NA	NA
chr7:145988906	253423	INS	72	0.8634	0.5159	9	NA	NA	NA	NA	NA	NA	NA	NA	NA	No	ID=7-145988855-145988869-TC,7-145988904-145988914-AT,7-145988906-145989010-ATATATATCTACATATATATGAAC,7-145988930-145988938-AT,7-145988978-145988986-AT,7-145989002-145989012-AT,7-145989028-145989039-AT,7-145989064-145989073-AT,7-145989088-145989099-AT,7-145989135-145989144-AT;MOTIFS=TC,ATATATATCTACATATATATGAAC,AT;STRUC=<VC235568>	NA	No	1.616	Yes	NA,NA	NA	NA
chr7:145988906	253424	INS	96	0.8427	0.5893	3	NA	NA	NA	NA	NA	NA	NA	NA	NA	No	ID=7-145988855-145988869-TC,7-145988904-145988914-AT,7-145988906-145989010-ATATATATCTACATATATATGAAC,7-145988930-145988938-AT,7-145988978-145988986-AT,7-145989002-145989012-AT,7-145989028-145989039-AT,7-145989064-145989073-AT,7-145989088-145989099-AT,7-145989135-145989144-AT;MOTIFS=TC,ATATATATCTACATATATATGAAC,AT;STRUC=<VC235568>	NA	No	1.616	Yes	NA,NA	NA	NA
chr7:145988954	253425	DEL	136	0.9445	0.4406	12	NA	NA	NA	NA	NA	NA	NA	NA	NA	No	ID=7-145988855-145988869-TC,7-145988904-145988914-AT,7-145988906-145989010-ATATATATCTACATATATATGAAC,7-145988930-145988938-AT,7-145988978-145988986-AT,7-145989002-145989012-AT,7-145989028-145989039-AT,7-145989064-145989073-AT,7-145989088-145989099-AT,7-145989135-145989144-AT;MOTIFS=TC,ATATATATCTACATATATATGAAC,AT;STRUC=<VC235568>	HPRC,HGSVC	No	0.003	Yes	NA,NA	NA	NA
chr7:145988963	253426	INS	50	0.8091	0.6965	75	NA	NA	NA	NA	NA	NA	NA	NA	NA	No	ID=7-145988855-145988869-TC,7-145988904-145988914-AT,7-145988906-145989010-ATATATATCTACATATATATGAAC,7-145988930-145988938-AT,7-145988978-145988986-AT,7-145989002-145989012-AT,7-145989028-145989039-AT,7-145989064-145989073-AT,7-145989088-145989099-AT,7-145989135-145989144-AT;MOTIFS=TC,ATATATATCTACATATATATGAAC,AT;STRUC=<VC235568>	HPRC,1KG-ONT	Yes	1.616	Yes	NA,NA	NA	NA
chr7:145988978	253427	DEL	112	0.8536	0.5967	93	NA	NA	NA	NA	NA	NA	NA	NA	NA	No	ID=7-145988855-145988869-TC,7-145988904-145988914-AT,7-145988906-145989010-ATATATATCTACATATATATGAAC,7-145988930-145988938-AT,7-145988978-145988986-AT,7-145989002-145989012-AT,7-145989028-145989039-AT,7-145989064-145989073-AT,7-145989088-145989099-AT,7-145989135-145989144-AT;MOTIFS=TC,ATATATATCTACATATATATGAAC,AT;STRUC=<VC235568>	HPRC,HGSVC	No	0.003	Yes	NA,NA	NA	NA
chr7:145988986	253428	DEL	84	0.8484	0.6154	369	NA	NA	NA	NA	NA	NA	NA	NA	NA	No	ID=7-145988855-145988869-TC,7-145988904-145988914-AT,7-145988906-145989010-ATATATATCTACATATATATGAAC,7-145988930-145988938-AT,7-145988978-145988986-AT,7-145989002-145989012-AT,7-145989028-145989039-AT,7-145989064-145989073-AT,7-145989088-145989099-AT,7-145989135-145989144-AT;MOTIFS=TC,ATATATATCTACATATATATGAAC,AT;STRUC=<VC235568>	HPRC,HGSVC,1KG-ONT	No	0.003	Yes	NA,NA	NA	NA
chr7:145989000	253429	DEL	74	0.8374	0.6074	27	NA	NA	NA	NA	NA	NA	NA	NA	NA	No	ID=7-145988855-145988869-TC,7-145988904-145988914-AT,7-145988906-145989010-ATATATATCTACATATATATGAAC,7-145988930-145988938-AT,7-145988978-145988986-AT,7-145989002-145989012-AT,7-145989028-145989039-AT,7-145989064-145989073-AT,7-145989088-145989099-AT,7-145989135-145989144-AT;MOTIFS=TC,ATATATATCTACATATATATGAAC,AT;STRUC=<VC235568>	HPRC,HGSVC,1KG-ONT	No	0.003	Yes	NA,NA	NA	NA
chr7:145989004	253430	INS	190	0.8078	0.6827	4	NA	NA	NA	NA	NA	NA	NA	NA	NA	No	ID=7-145988855-145988869-TC,7-145988904-145988914-AT,7-145988906-145989010-ATATATATCTACATATATATGAAC,7-145988930-145988938-AT,7-145988978-145988986-AT,7-145989002-145989012-AT,7-145989028-145989039-AT,7-145989064-145989073-AT,7-145989088-145989099-AT,7-145989135-145989144-AT;MOTIFS=TC,ATATATATCTACATATATATGAAC,AT;STRUC=<VC235568>	HGSVC	Yes	1.616	Yes	NA,NA	NA	NA
chr7:145989006	253431	INS	292	0.832	0.6346	6	NA	NA	NA	NA	NA	NA	NA	NA	NA	No	ID=7-145988855-145988869-TC,7-145988904-145988914-AT,7-145988906-145989010-ATATATATCTACATATATATGAAC,7-145988930-145988938-AT,7-145988978-145988986-AT,7-145989002-145989012-AT,7-145989028-145989039-AT,7-145989064-145989073-AT,7-145989088-145989099-AT,7-145989135-145989144-AT;MOTIFS=TC,ATATATATCTACATATATATGAAC,AT;STRUC=<VC235568>	HGSVC	Yes	1.616	Yes	NA,NA	NA	NA
chr7:145989014	253432	DEL	60	0.9242	0.2827	10	NA	NA	NA	NA	NA	NA	NA	NA	NA	No	ID=7-145988855-145988869-TC,7-145988904-145988914-AT,7-145988906-145989010-ATATATATCTACATATATATGAAC,7-145988930-145988938-AT,7-145988978-145988986-AT,7-145989002-145989012-AT,7-145989028-145989039-AT,7-145989064-145989073-AT,7-145989088-145989099-AT,7-145989135-145989144-AT;MOTIFS=TC,ATATATATCTACATATATATGAAC,AT;STRUC=<VC235568>	HPRC,HGSVC,1KG-ONT	No	0.003	Yes	NA,NA	NA	NA
chr7:145989050	253433	INS	214	0.8344	0.6085	14	NA	NA	NA	NA	NA	NA	NA	NA	NA	No	ID=7-145988855-145988869-TC,7-145988904-145988914-AT,7-145988906-145989010-ATATATATCTACATATATATGAAC,7-145988930-145988938-AT,7-145988978-145988986-AT,7-145989002-145989012-AT,7-145989028-145989039-AT,7-145989064-145989073-AT,7-145989088-145989099-AT,7-145989135-145989144-AT;MOTIFS=TC,ATATATATCTACATATATATGAAC,AT;STRUC=<VC235568>	HGSVC	Yes	1.616	Yes	NA,NA	NA	NA
chr7:145989050	253434	INS	146	0.9333	0.2653	20	NA	NA	NA	NA	NA	NA	NA	NA	NA	No	ID=7-145988855-145988869-TC,7-145988904-145988914-AT,7-145988906-145989010-ATATATATCTACATATATATGAAC,7-145988930-145988938-AT,7-145988978-145988986-AT,7-145989002-145989012-AT,7-145989028-145989039-AT,7-145989064-145989073-AT,7-145989088-145989099-AT,7-145989135-145989144-AT;MOTIFS=TC,ATATATATCTACATATATATGAAC,AT;STRUC=<VC235568>	NA	Yes	1.616	Yes	NA,NA	NA	NA
chr7:145989050	253435	INS	238	0.8646	0.502	5	NA	NA	NA	NA	NA	NA	NA	NA	NA	No	ID=7-145988855-145988869-TC,7-145988904-145988914-AT,7-145988906-145989010-ATATATATCTACATATATATGAAC,7-145988930-145988938-AT,7-145988978-145988986-AT,7-145989002-145989012-AT,7-145989028-145989039-AT,7-145989064-145989073-AT,7-145989088-145989099-AT,7-145989135-145989144-AT;MOTIFS=TC,ATATATATCTACATATATATGAAC,AT;STRUC=<VC235568>	HGSVC	Yes	1.616	Yes	NA,NA	NA	NA
chr7:145989050	253436	INS	170	0.9237	0.2924	1	NA	NA	NA	NA	NA	NA	NA	NA	NA	No	ID=7-145988855-145988869-TC,7-145988904-145988914-AT,7-145988906-145989010-ATATATATCTACATATATATGAAC,7-145988930-145988938-AT,7-145988978-145988986-AT,7-145989002-145989012-AT,7-145989028-145989039-AT,7-145989064-145989073-AT,7-145989088-145989099-AT,7-145989135-145989144-AT;MOTIFS=TC,ATATATATCTACATATATATGAAC,AT;STRUC=<VC235568>	HGSVC	Yes	1.616	No	NA,NA	NA	NA
chr7:145993570	253437	INS	137	0.93	0.2681	7	NA	NA	NA	NA	NA	NA	NA	NA	NA	No	NA	HPRC,HGSVC	Yes	1.616	Yes	NA,NA	NA	NA
chr7:146059718	253438	DEL	50	0.8065	0.68	8	NA	NA	NA	NA	NA	NA	NA	NA	NA	No	ID=7-146059700-146059757-AT;MOTIFS=AT;STRUC=<TR3542815>,ID=7-146059756-146059766-AC;MOTIFS=AC;STRUC=(AC)n	NA	No	3.899	Yes	NA,NA	NA	NA
chr7:146096237	253439	DEL	5823	0.9186	0.3096	18	NA	NA	NA	NA	NA	NA	NA	NA	CTCF_binding_site,open_chromatin_region	No	ID=7-146096236-146096254-A;MOTIFS=A;STRUC=<TR3542875>,ID=7-146096257-146096271-T,7-146096272-146096281-T;MOTIFS=T;STRUC=<VC235576>,ID=7-146096700-146096718-CA;MOTIFS=CA;STRUC=<TR3542876>,ID=7-146096723-146096732-CA,7-146096731-146096741-CT;MOTIFS=CA,CT;STRUC=<VC235577>,ID=7-146097500-146097520-AATGCT;MOTIFS=AATGCT;STRUC=<TR3542877>,ID=7-146097961-146097971-TAT;MOTIFS=TAT;STRUC=<TR3542878>,ID=7-146098890-146098901-AAT;MOTIFS=AAT;STRUC=<TR3542879>,ID=7-146098930-146098939-TAA;MOTIFS=TAA;STRUC=<TR3542880>,ID=7-146099023-146099033-TAA;MOTIFS=TAA;STRUC=<TR3542881>,ID=7-146099081-146099091-CAA;MOTIFS=CAA;STRUC=<TR3542882>,ID=7-146099578-146099588-TC;MOTIFS=TC;STRUC=<TR3542883>,ID=7-146099602-146099613-TC;MOTIFS=TC;STRUC=<TR3542884>,ID=7-146100636-146100648-A;MOTIFS=A;STRUC=<TR3542885>	HPRC,1KG-ONT	Yes	6.213	No	NA,NA	NA	NA
chr7:146096244	253440	DEL	1931	0.8463	0.5841	2	NA	NA	NA	NA	NA	NA	NA	NA	CTCF_binding_site,open_chromatin_region	No	ID=7-146096236-146096254-A;MOTIFS=A;STRUC=<TR3542875>,ID=7-146096257-146096271-T,7-146096272-146096281-T;MOTIFS=T;STRUC=<VC235576>,ID=7-146096700-146096718-CA;MOTIFS=CA;STRUC=<TR3542876>,ID=7-146096723-146096732-CA,7-146096731-146096741-CT;MOTIFS=CA,CT;STRUC=<VC235577>,ID=7-146097500-146097520-AATGCT;MOTIFS=AATGCT;STRUC=<TR3542877>,ID=7-146097961-146097971-TAT;MOTIFS=TAT;STRUC=<TR3542878>	NA	Yes	0.318	No	NA,NA	NA	NA
chr7:146096257	253441	DEL	214	0.8714	0.463	1	NA	NA	NA	NA	NA	NA	NA	NA	NA	No	ID=7-146096257-146096271-T,7-146096272-146096281-T;MOTIFS=T;STRUC=<VC235576>	NA	Yes	0.228	No	NA,NA	NA	NA
chr7:146124381	253442	INS	57	0.8566	0.5344	3	CNTNAP2(1.9949e-18,0.721)	CNTNAP2(1.9949e-18,0.721)	NA	NA	NA	NA	NA	NA	NA	No	NA	NA	Yes	0.345	No	NA,NA	NA	NA
chr7:146151635	253443	INS	69	0.8361	0.6081	2	CNTNAP2(1.9949e-18,0.721)	CNTNAP2(1.9949e-18,0.721)	NA	NA	NA	NA	NA	NA	NA	No	NA	HGSVC,1KG-ONT	No	1.616	No	NA,NA	NA	NA
chr7:146151635	253444	DEL	64	0.9238	0.355	1	CNTNAP2(1.9949e-18,0.721)	CNTNAP2(1.9949e-18,0.721)	NA	NA	NA	NA	NA	NA	NA	No	ID=7-146151635-146151681-AT,7-146151682-146151697-TA,7-146151698-146151713-TA,7-146151678-146151714-TATG,7-146151666-146151727-TATATATATATATATG,7-146151714-146151727-TA;MOTIFS=TATATATATATATATG,TATG,TA,AT;STRUC=<VC235580>	HPRC,HGSVC,1KG-ONT	Yes	2.144	No	NA,NA	NA	NA
chr7:146151638	253445	DEL	60	0.8449	0.5611	5	CNTNAP2(1.9949e-18,0.721)	CNTNAP2(1.9949e-18,0.721)	NA	NA	NA	NA	NA	NA	NA	No	ID=7-146151635-146151681-AT,7-146151682-146151697-TA,7-146151698-146151713-TA,7-146151678-146151714-TATG,7-146151666-146151727-TATATATATATATATG,7-146151714-146151727-TA;MOTIFS=TATATATATATATATG,TATG,TA,AT;STRUC=<VC235580>	HPRC,HGSVC,1KG-ONT	Yes	2.183	Yes	NA,NA	NA	NA
chr7:146151640	253446	DEL	74	0.9284	0.4235	1	CNTNAP2(1.9949e-18,0.721)	CNTNAP2(1.9949e-18,0.721)	NA	NA	NA	NA	NA	NA	NA	No	ID=7-146151635-146151681-AT,7-146151682-146151697-TA,7-146151698-146151713-TA,7-146151678-146151714-TATG,7-146151666-146151727-TATATATATATATATG,7-146151714-146151727-TA;MOTIFS=TATATATATATATATG,TATG,TA,AT;STRUC=<VC235580>	HPRC	Yes	2.161	No	NA,NA	NA	NA
chr7:146151642	253447	DEL	56	0.8582	0.5195	4	CNTNAP2(1.9949e-18,0.721)	CNTNAP2(1.9949e-18,0.721)	NA	NA	NA	NA	NA	NA	NA	No	ID=7-146151635-146151681-AT,7-146151682-146151697-TA,7-146151698-146151713-TA,7-146151678-146151714-TATG,7-146151666-146151727-TATATATATATATATG,7-146151714-146151727-TA;MOTIFS=TATATATATATATATG,TATG,TA,AT;STRUC=<VC235580>	HPRC,HGSVC,1KG-ONT	Yes	2.183	Yes	NA,NA	NA	NA
chr7:146151646	253448	DEL	52	0.8756	0.4398	31	CNTNAP2(1.9949e-18,0.721)	CNTNAP2(1.9949e-18,0.721)	NA	NA	NA	NA	NA	NA	NA	No	ID=7-146151635-146151681-AT,7-146151682-146151697-TA,7-146151698-146151713-TA,7-146151678-146151714-TATG,7-146151666-146151727-TATATATATATATATG,7-146151714-146151727-TA;MOTIFS=TATATATATATATATG,TATG,TA,AT;STRUC=<VC235580>	HPRC,HGSVC,1KG-ONT	Yes	2.183	Yes	NA,NA	NA	NA
chr7:146151658	253449	INS	56	0.9037	0.3598	6	CNTNAP2(1.9949e-18,0.721)	CNTNAP2(1.9949e-18,0.721)	NA	NA	NA	NA	NA	NA	NA	No	ID=7-146151635-146151681-AT,7-146151682-146151697-TA,7-146151698-146151713-TA,7-146151678-146151714-TATG,7-146151666-146151727-TATATATATATATATG,7-146151714-146151727-TA;MOTIFS=TATATATATATATATG,TATG,TA,AT;STRUC=<VC235580>	HGSVC,1KG-ONT	No	1.616	No	NA,NA	NA	NA
chr7:146151700	253453	INS	68	0.8381	0.5799	14	CNTNAP2(1.9949e-18,0.721)	CNTNAP2(1.9949e-18,0.721)	NA	NA	NA	NA	NA	NA	NA	No	ID=7-146151635-146151681-AT,7-146151682-146151697-TA,7-146151698-146151713-TA,7-146151678-146151714-TATG,7-146151666-146151727-TATATATATATATATG,7-146151714-146151727-TA;MOTIFS=TATATATATATATATG,TATG,TA,AT;STRUC=<VC235580>	HGSVC,1KG-ONT	Yes	1.616	Yes	NA,NA	NA	NA
chr7:146151700	253451	INS	64	0.8604	0.5351	17	CNTNAP2(1.9949e-18,0.721)	CNTNAP2(1.9949e-18,0.721)	NA	NA	NA	NA	NA	NA	NA	No	ID=7-146151635-146151681-AT,7-146151682-146151697-TA,7-146151698-146151713-TA,7-146151678-146151714-TATG,7-146151666-146151727-TATATATATATATATG,7-146151714-146151727-TA;MOTIFS=TATATATATATATATG,TATG,TA,AT;STRUC=<VC235580>	HGSVC,1KG-ONT	No	1.616	Yes	NA,NA	NA	NA
chr7:146151700	253450	INS	52	0.8637	0.5318	1	CNTNAP2(1.9949e-18,0.721)	CNTNAP2(1.9949e-18,0.721)	NA	NA	NA	NA	NA	NA	NA	No	ID=7-146151635-146151681-AT,7-146151682-146151697-TA,7-146151698-146151713-TA,7-146151678-146151714-TATG,7-146151666-146151727-TATATATATATATATG,7-146151714-146151727-TA;MOTIFS=TATATATATATATATG,TATG,TA,AT;STRUC=<VC235580>	HGSVC,1KG-ONT	No	1.616	No	NA,NA	NA	NA
chr7:146182268	253454	INS	103	0.8101	0.6731	1	CNTNAP2(1.9949e-18,0.721)	CNTNAP2(1.9949e-18,0.721)	NA	NA	NA	NA	NA	NA	NA	No	NA	NA	Yes	2.538	No	NA,NA	NA	NA
chr7:146213330	253455	DEL	58	0.8085	0.6978	1	CNTNAP2(1.9949e-18,0.721)	CNTNAP2(1.9949e-18,0.721)	NA	NA	NA	NA	NA	NA	NA	No	NA	NA	Yes	10.43	No	NA,NA	NA	NA
chr7:146237600	253456	INS	88	0.8708	0.4859	347	CNTNAP2(1.9949e-18,0.721)	CNTNAP2(1.9949e-18,0.721)	NA	NA	NA	NA	NA	NA	NA	No	NA	HPRC,HGSVC,1KG-ONT	No	0.692	Yes	NA,NA	NA	NA
chr7:146237600	253457	DEL	88	0.8365	0.6114	1	CNTNAP2(1.9949e-18,0.721)	CNTNAP2(1.9949e-18,0.721)	NA	NA	NA	NA	NA	NA	NA	No	NA	NA	No	2.387	No	NA,NA	NA	NA
chr7:146285690	253458	DEL	65	0.8669	0.497	8	CNTNAP2(1.9949e-18,0.721)	CNTNAP2(1.9949e-18,0.721)	NA	NA	NA	NA	NA	NA	NA	No	ID=7-146285691-146285725-TCCCC,7-146285781-146285809-CCCCT,7-146285802-146285810-CCCT,7-146285891-146285910-TCCCC,7-146285911-146285930-TCCCC,7-146285886-146285946-TCCCTTCCCCTCCCCTCCCC,7-146285931-146285946-TCCCC,7-146285949-146285976-TTCC;MOTIFS=TCCCTTCCCCTCCCCTCCCC,TTCC,CCCT,TCCCC,CCCCT;STRUC=<VC235594>	HPRC,HGSVC,1KG-ONT	No	1.14	No	NA,NA	NA	NA
chr7:146285697	253459	DEL	84	0.8757	0.456	4	CNTNAP2(1.9949e-18,0.721)	CNTNAP2(1.9949e-18,0.721)	NA	NA	NA	NA	NA	NA	NA	No	ID=7-146285691-146285725-TCCCC,7-146285781-146285809-CCCCT,7-146285802-146285810-CCCT,7-146285891-146285910-TCCCC,7-146285911-146285930-TCCCC,7-146285886-146285946-TCCCTTCCCCTCCCCTCCCC,7-146285931-146285946-TCCCC,7-146285949-146285976-TTCC;MOTIFS=TCCCTTCCCCTCCCCTCCCC,TTCC,CCCT,TCCCC,CCCCT;STRUC=<VC235594>	HPRC,HGSVC,1KG-ONT	No	1.076	Yes	NA,NA	NA	NA
chr7:146285766	253460	DEL	91	0.8757	0.4765	5	CNTNAP2(1.9949e-18,0.721)	CNTNAP2(1.9949e-18,0.721)	NA	NA	NA	NA	NA	NA	NA	No	ID=7-146285691-146285725-TCCCC,7-146285781-146285809-CCCCT,7-146285802-146285810-CCCT,7-146285891-146285910-TCCCC,7-146285911-146285930-TCCCC,7-146285886-146285946-TCCCTTCCCCTCCCCTCCCC,7-146285931-146285946-TCCCC,7-146285949-146285976-TTCC;MOTIFS=TCCCTTCCCCTCCCCTCCCC,TTCC,CCCT,TCCCC,CCCCT;STRUC=<VC235594>,ID=7-146285834-146285885-CTCCCTTCCCCTCCCCC;MOTIFS=CTCCCTTCCCCTCCCCC;STRUC=<TR3543134>	HPRC,HGSVC,1KG-ONT	No	1.248	Yes	NA,NA	NA	NA
chr7:146285785	253461	DEL	101	0.9088	0.3447	1	CNTNAP2(1.9949e-18,0.721)	CNTNAP2(1.9949e-18,0.721)	NA	NA	NA	NA	NA	NA	NA	No	ID=7-146285691-146285725-TCCCC,7-146285781-146285809-CCCCT,7-146285802-146285810-CCCT,7-146285891-146285910-TCCCC,7-146285911-146285930-TCCCC,7-146285886-146285946-TCCCTTCCCCTCCCCTCCCC,7-146285931-146285946-TCCCC,7-146285949-146285976-TTCC;MOTIFS=TCCCTTCCCCTCCCCTCCCC,TTCC,CCCT,TCCCC,CCCCT;STRUC=<VC235594>,ID=7-146285834-146285885-CTCCCTTCCCCTCCCCC;MOTIFS=CTCCCTTCCCCTCCCCC;STRUC=<TR3543134>	HPRC,HGSVC,1KG-ONT	No	1.248	No	NA,NA	NA	NA
chr7:146285860	253462	DEL	89	0.8656	0.5245	3	CNTNAP2(1.9949e-18,0.721)	CNTNAP2(1.9949e-18,0.721)	NA	NA	NA	NA	NA	NA	NA	No	ID=7-146285691-146285725-TCCCC,7-146285781-146285809-CCCCT,7-146285802-146285810-CCCT,7-146285891-146285910-TCCCC,7-146285911-146285930-TCCCC,7-146285886-146285946-TCCCTTCCCCTCCCCTCCCC,7-146285931-146285946-TCCCC,7-146285949-146285976-TTCC;MOTIFS=TCCCTTCCCCTCCCCTCCCC,TTCC,CCCT,TCCCC,CCCCT;STRUC=<VC235594>,ID=7-146285834-146285885-CTCCCTTCCCCTCCCCC;MOTIFS=CTCCCTTCCCCTCCCCC;STRUC=<TR3543134>	HPRC,HGSVC,1KG-ONT	No	1.327	No	NA,NA	NA	NA
chr7:146290618	253463	INS	351	0.8163	0.6854	1	CNTNAP2(1.9949e-18,0.721)	CNTNAP2(1.9949e-18,0.721)	NA	NA	NA	NA	NA	NA	NA	No	NA	NA	Yes	4.497	No	NA,NA	NA	NA
chr7:146326704	253464	INS	363	0.8583	0.5305	1	CNTNAP2(1.9949e-18,0.721)	CNTNAP2(1.9949e-18,0.721)	NA	NA	NA	NA	NA	NA	NA	No	NA	NA	Yes	8.498	No	NA,NA	NA	NA
chr7:146390926	253465	INS	68	0.92	0.299	526	CNTNAP2(1.9949e-18,0.721)	CNTNAP2(1.9949e-18,0.721)	NA	NA	NA	NA	NA	NA	NA	No	ID=7-146391069-146391079-AT;MOTIFS=AT;STRUC=(AT)n	HPRC,HGSVC,1KG-ONT	No	1.616	Yes	NA,NA	NA	NA
chr7:146390931	253466	INS	74	0.9024	0.3458	4	CNTNAP2(1.9949e-18,0.721)	CNTNAP2(1.9949e-18,0.721)	NA	NA	NA	NA	NA	NA	NA	No	ID=7-146391069-146391079-AT;MOTIFS=AT;STRUC=(AT)n	HPRC,HGSVC,1KG-ONT	No	1.616	No	NA,NA	NA	NA
chr7:146394748	253467	INS	318	0.8993	0.3639	1	CNTNAP2(1.9949e-18,0.721)	CNTNAP2(1.9949e-18,0.721)	NA	NA	NA	NA	NA	NA	NA	No	NA	NA	Yes	1.616	No	NA,NA	NA	NA
chr7:146417615	253468	INS	327	0.9414	0.2274	2	CNTNAP2(1.9949e-18,0.721)	CNTNAP2(1.9949e-18,0.721)	NA	NA	NA	NA	NA	NA	NA	No	NA	NA	Yes	3.322	Yes	NA,NA	NA	NA
chr7:146436670	253469	DEL	5750	0.9562	0.179	82	CNTNAP2(1.9949e-18,0.721)	CNTNAP2(1.9949e-18,0.721)	NA	NA	NA	NA	NA	NA	NA	No	ID=7-146437358-146437370-ATGT;MOTIFS=ATGT;STRUC=<TR3543390>,ID=7-146437881-146437892-T;MOTIFS=T;STRUC=<TR3543391>,ID=7-146438284-146438297-T;MOTIFS=T;STRUC=<TR3543392>,ID=7-146439072-146439080-A;MOTIFS=A;STRUC=<TR3543393>,ID=7-146439676-146439686-AT;MOTIFS=AT;STRUC=<TR3543394>,ID=7-146439984-146439994-GTG;MOTIFS=GTG;STRUC=<TR3543395>,ID=7-146440122-146440147-CAAAA;MOTIFS=CAAAA;STRUC=<TR3543396>,ID=7-146440813-146440822-ATT;MOTIFS=ATT;STRUC=<TR3543397>,ID=7-146441491-146441500-CTG;MOTIFS=CTG;STRUC=<TR3543398>,ID=7-146441858-146441873-AAAC;MOTIFS=AAAC;STRUC=<TR3543399>,ID=7-146442129-146442138-TA;MOTIFS=TA;STRUC=<TR3543400>	HPRC,HGSVC,1KG-ONT	Yes	5.228	Yes	NA,NA	NA	NA
chr7:146451851	253470	INS	70	0.8781	0.4698	276	CNTNAP2(1.9949e-18,0.721)	CNTNAP2(1.9949e-18,0.721)	NA	NA	NA	NA	NA	NA	NA	No	ID=7-146451808-146451822-TA,7-146451824-146451834-TA,7-146451835-146451846-AT,7-146451855-146451869-TA,7-146451891-146451907-TATT,7-146451905-146451923-TTAT;MOTIFS=TATT,TA,TTAT,AT;STRUC=<VC235608>	HPRC,HGSVC,1KG-ONT	Yes	1.616	Yes	NA,NA	NA	NA
chr7:146451851	253471	INS	100	0.8245	0.616	3	CNTNAP2(1.9949e-18,0.721)	CNTNAP2(1.9949e-18,0.721)	NA	NA	NA	NA	NA	NA	NA	No	ID=7-146451808-146451822-TA,7-146451824-146451834-TA,7-146451835-146451846-AT,7-146451855-146451869-TA,7-146451891-146451907-TATT,7-146451905-146451923-TTAT;MOTIFS=TATT,TA,TTAT,AT;STRUC=<VC235608>	HPRC,HGSVC,1KG-ONT	Yes	1.616	Yes	NA,NA	NA	NA
chr7:146451861	253472	INS	76	0.89	0.4199	4	CNTNAP2(1.9949e-18,0.721)	CNTNAP2(1.9949e-18,0.721)	NA	NA	NA	NA	NA	NA	NA	No	ID=7-146451808-146451822-TA,7-146451824-146451834-TA,7-146451835-146451846-AT,7-146451855-146451869-TA,7-146451891-146451907-TATT,7-146451905-146451923-TTAT;MOTIFS=TATT,TA,TTAT,AT;STRUC=<VC235608>	HPRC,HGSVC,1KG-ONT	Yes	1.616	Yes	NA,NA	NA	NA
chr7:146457411	253474	DEL	104	0.8798	0.4232	7	CNTNAP2(1.9949e-18,0.721)	CNTNAP2(1.9949e-18,0.721)	NA	NA	NA	NA	NA	NA	NA	No	ID=7-146457481-146457536-AT;MOTIFS=AT;STRUC=<TR3543424>	NA	Yes	4.401	Yes	NA,NA	NA	NA
chr7:146527484	253476	DEL	402	0.9109	0.3528	41	CNTNAP2(1.9949e-18,0.721)	CNTNAP2(1.9949e-18,0.721)	NA	NA	NA	NA	NA	NA	NA	No	NA	HPRC,HGSVC,1KG-ONT	Yes	3.127	Yes	NA,NA	NA	NA
chr7:146535057	253477	INS	212	0.8659	0.4972	1	CNTNAP2(1.9949e-18,0.721)	CNTNAP2(1.9949e-18,0.721)	NA	NA	NA	NA	NA	NA	NA	No	NA	HPRC,HGSVC,1KG-ONT	Yes	1.616	No	NA,NA	NA	NA
chr7:146535084	253478	INS	308	0.8128	0.6626	1	CNTNAP2(1.9949e-18,0.721)	CNTNAP2(1.9949e-18,0.721)	NA	NA	NA	NA	NA	NA	NA	No	NA	HPRC,HGSVC,1KG-ONT	Yes	1.616	No	NA,NA	NA	NA
chr7:146535107	253479	INS	165	0.9096	0.3695	5	CNTNAP2(1.9949e-18,0.721)	CNTNAP2(1.9949e-18,0.721)	NA	NA	NA	NA	NA	NA	NA	No	ID=7-146535091-146535102-TA,7-146535102-146535113-TA,7-146535131-146535146-TATAT,7-146535155-146535170-TATAT,7-146535161-146535213-ATATTATATCATATATCATATATATG,7-146535273-146535288-TATAT,7-146535365-146535425-TATATTATATATGATATAATATATGATATA,7-146535390-146535400-AT,7-146535420-146535430-AT;MOTIFS=TATATTATATATGATATAATATATGATATA,ATATTATATCATATATCATATATATG,TA,AT,TATAT;STRUC=<VC235617>	HPRC,HGSVC,1KG-ONT	Yes	1.616	Yes	NA,NA	NA	NA
chr7:146535109	253480	DEL	154	0.8742	0.4875	2	CNTNAP2(1.9949e-18,0.721)	CNTNAP2(1.9949e-18,0.721)	NA	NA	NA	NA	NA	NA	NA	No	ID=7-146535091-146535102-TA,7-146535102-146535113-TA,7-146535131-146535146-TATAT,7-146535155-146535170-TATAT,7-146535161-146535213-ATATTATATCATATATCATATATATG,7-146535273-146535288-TATAT,7-146535365-146535425-TATATTATATATGATATAATATATGATATA,7-146535390-146535400-AT,7-146535420-146535430-AT;MOTIFS=TATATTATATATGATATAATATATGATATA,ATATTATATCATATATCATATATATG,TA,AT,TATAT;STRUC=<VC235617>	NA	No	0.072	No	NA,NA	NA	NA
chr7:146535112	253481	INS	102	0.8296	0.6359	5	CNTNAP2(1.9949e-18,0.721)	CNTNAP2(1.9949e-18,0.721)	NA	NA	NA	NA	NA	NA	NA	No	ID=7-146535091-146535102-TA,7-146535102-146535113-TA,7-146535131-146535146-TATAT,7-146535155-146535170-TATAT,7-146535161-146535213-ATATTATATCATATATCATATATATG,7-146535273-146535288-TATAT,7-146535365-146535425-TATATTATATATGATATAATATATGATATA,7-146535390-146535400-AT,7-146535420-146535430-AT;MOTIFS=TATATTATATATGATATAATATATGATATA,ATATTATATCATATATCATATATATG,TA,AT,TATAT;STRUC=<VC235617>	HGSVC,1KG-ONT	Yes	1.616	Yes	NA,NA	NA	NA
chr7:146535114	253485	INS	266	0.841	0.6013	4	CNTNAP2(1.9949e-18,0.721)	CNTNAP2(1.9949e-18,0.721)	NA	NA	NA	NA	NA	NA	NA	No	ID=7-146535091-146535102-TA,7-146535102-146535113-TA,7-146535131-146535146-TATAT,7-146535155-146535170-TATAT,7-146535161-146535213-ATATTATATCATATATCATATATATG,7-146535273-146535288-TATAT,7-146535365-146535425-TATATTATATATGATATAATATATGATATA,7-146535390-146535400-AT,7-146535420-146535430-AT;MOTIFS=TATATTATATATGATATAATATATGATATA,ATATTATATCATATATCATATATATG,TA,AT,TATAT;STRUC=<VC235617>	HPRC,HGSVC,1KG-ONT	Yes	1.616	Yes	NA,NA	NA	NA
chr7:146535114	253486	INS	194	0.9825	0.3146	94	CNTNAP2(1.9949e-18,0.721)	CNTNAP2(1.9949e-18,0.721)	NA	NA	NA	NA	NA	NA	NA	No	ID=7-146535091-146535102-TA,7-146535102-146535113-TA,7-146535131-146535146-TATAT,7-146535155-146535170-TATAT,7-146535161-146535213-ATATTATATCATATATCATATATATG,7-146535273-146535288-TATAT,7-146535365-146535425-TATATTATATATGATATAATATATGATATA,7-146535390-146535400-AT,7-146535420-146535430-AT;MOTIFS=TATATTATATATGATATAATATATGATATA,ATATTATATCATATATCATATATATG,TA,AT,TATAT;STRUC=<VC235617>	HPRC,HGSVC,1KG-ONT	Yes	1.616	Yes	NA,NA	NA	NA
chr7:146535114	253483	INS	230	0.8606	0.5423	78	CNTNAP2(1.9949e-18,0.721)	CNTNAP2(1.9949e-18,0.721)	NA	NA	NA	NA	NA	NA	NA	No	ID=7-146535091-146535102-TA,7-146535102-146535113-TA,7-146535131-146535146-TATAT,7-146535155-146535170-TATAT,7-146535161-146535213-ATATTATATCATATATCATATATATG,7-146535273-146535288-TATAT,7-146535365-146535425-TATATTATATATGATATAATATATGATATA,7-146535390-146535400-AT,7-146535420-146535430-AT;MOTIFS=TATATTATATATGATATAATATATGATATA,ATATTATATCATATATCATATATATG,TA,AT,TATAT;STRUC=<VC235617>	HPRC,HGSVC,1KG-ONT	Yes	1.616	Yes	NA,NA	NA	NA
chr7:146535114	253484	INS	251	0.8259	0.6456	110	CNTNAP2(1.9949e-18,0.721)	CNTNAP2(1.9949e-18,0.721)	NA	NA	NA	NA	NA	NA	NA	No	ID=7-146535091-146535102-TA,7-146535102-146535113-TA,7-146535131-146535146-TATAT,7-146535155-146535170-TATAT,7-146535161-146535213-ATATTATATCATATATCATATATATG,7-146535273-146535288-TATAT,7-146535365-146535425-TATATTATATATGATATAATATATGATATA,7-146535390-146535400-AT,7-146535420-146535430-AT;MOTIFS=TATATTATATATGATATAATATATGATATA,ATATTATATCATATATCATATATATG,TA,AT,TATAT;STRUC=<VC235617>	HPRC,HGSVC,1KG-ONT	Yes	1.616	Yes	NA,NA	NA	NA
chr7:146535114	253482	INS	208	0.9061	0.3447	59	CNTNAP2(1.9949e-18,0.721)	CNTNAP2(1.9949e-18,0.721)	NA	NA	NA	NA	NA	NA	NA	No	ID=7-146535091-146535102-TA,7-146535102-146535113-TA,7-146535131-146535146-TATAT,7-146535155-146535170-TATAT,7-146535161-146535213-ATATTATATCATATATCATATATATG,7-146535273-146535288-TATAT,7-146535365-146535425-TATATTATATATGATATAATATATGATATA,7-146535390-146535400-AT,7-146535420-146535430-AT;MOTIFS=TATATTATATATGATATAATATATGATATA,ATATTATATCATATATCATATATATG,TA,AT,TATAT;STRUC=<VC235617>	HPRC,HGSVC,1KG-ONT	Yes	1.616	Yes	NA,NA	NA	NA
chr7:146535117	253487	INS	267	0.9228	0.306	5	CNTNAP2(1.9949e-18,0.721)	CNTNAP2(1.9949e-18,0.721)	NA	NA	NA	NA	NA	NA	NA	No	ID=7-146535091-146535102-TA,7-146535102-146535113-TA,7-146535131-146535146-TATAT,7-146535155-146535170-TATAT,7-146535161-146535213-ATATTATATCATATATCATATATATG,7-146535273-146535288-TATAT,7-146535365-146535425-TATATTATATATGATATAATATATGATATA,7-146535390-146535400-AT,7-146535420-146535430-AT;MOTIFS=TATATTATATATGATATAATATATGATATA,ATATTATATCATATATCATATATATG,TA,AT,TATAT;STRUC=<VC235617>	HPRC,HGSVC,1KG-ONT	Yes	1.616	No	NA,NA	NA	NA
chr7:146535117	253488	INS	218	0.8883	0.6672	110	CNTNAP2(1.9949e-18,0.721)	CNTNAP2(1.9949e-18,0.721)	NA	NA	NA	NA	NA	NA	NA	No	ID=7-146535091-146535102-TA,7-146535102-146535113-TA,7-146535131-146535146-TATAT,7-146535155-146535170-TATAT,7-146535161-146535213-ATATTATATCATATATCATATATATG,7-146535273-146535288-TATAT,7-146535365-146535425-TATATTATATATGATATAATATATGATATA,7-146535390-146535400-AT,7-146535420-146535430-AT;MOTIFS=TATATTATATATGATATAATATATGATATA,ATATTATATCATATATCATATATATG,TA,AT,TATAT;STRUC=<VC235617>	HPRC,HGSVC,1KG-ONT	Yes	1.616	Yes	NA,NA	NA	NA
chr7:146535117	253489	INS	343	0.8416	0.6056	2	CNTNAP2(1.9949e-18,0.721)	CNTNAP2(1.9949e-18,0.721)	NA	NA	NA	NA	NA	NA	NA	No	ID=7-146535091-146535102-TA,7-146535102-146535113-TA,7-146535131-146535146-TATAT,7-146535155-146535170-TATAT,7-146535161-146535213-ATATTATATCATATATCATATATATG,7-146535273-146535288-TATAT,7-146535365-146535425-TATATTATATATGATATAATATATGATATA,7-146535390-146535400-AT,7-146535420-146535430-AT;MOTIFS=TATATTATATATGATATAATATATGATATA,ATATTATATCATATATCATATATATG,TA,AT,TATAT;STRUC=<VC235617>	HPRC,HGSVC	Yes	1.616	No	NA,NA	NA	NA
chr7:146535117	253490	INS	314	0.9718	0.2769	1	CNTNAP2(1.9949e-18,0.721)	CNTNAP2(1.9949e-18,0.721)	NA	NA	NA	NA	NA	NA	NA	No	ID=7-146535091-146535102-TA,7-146535102-146535113-TA,7-146535131-146535146-TATAT,7-146535155-146535170-TATAT,7-146535161-146535213-ATATTATATCATATATCATATATATG,7-146535273-146535288-TATAT,7-146535365-146535425-TATATTATATATGATATAATATATGATATA,7-146535390-146535400-AT,7-146535420-146535430-AT;MOTIFS=TATATTATATATGATATAATATATGATATA,ATATTATATCATATATCATATATATG,TA,AT,TATAT;STRUC=<VC235617>	HPRC,HGSVC,1KG-ONT	Yes	1.616	No	NA,NA	NA	NA
chr7:146535120	253491	INS	283	0.8109	0.6716	7	CNTNAP2(1.9949e-18,0.721)	CNTNAP2(1.9949e-18,0.721)	NA	NA	NA	NA	NA	NA	NA	No	ID=7-146535091-146535102-TA,7-146535102-146535113-TA,7-146535131-146535146-TATAT,7-146535155-146535170-TATAT,7-146535161-146535213-ATATTATATCATATATCATATATATG,7-146535273-146535288-TATAT,7-146535365-146535425-TATATTATATATGATATAATATATGATATA,7-146535390-146535400-AT,7-146535420-146535430-AT;MOTIFS=TATATTATATATGATATAATATATGATATA,ATATTATATCATATATCATATATATG,TA,AT,TATAT;STRUC=<VC235617>	HPRC,HGSVC,1KG-ONT	Yes	1.616	Yes	NA,NA	NA	NA
chr7:146535122	253492	INS	217	0.8105	0.688	16	CNTNAP2(1.9949e-18,0.721)	CNTNAP2(1.9949e-18,0.721)	NA	NA	NA	NA	NA	NA	NA	No	ID=7-146535091-146535102-TA,7-146535102-146535113-TA,7-146535131-146535146-TATAT,7-146535155-146535170-TATAT,7-146535161-146535213-ATATTATATCATATATCATATATATG,7-146535273-146535288-TATAT,7-146535365-146535425-TATATTATATATGATATAATATATGATATA,7-146535390-146535400-AT,7-146535420-146535430-AT;MOTIFS=TATATTATATATGATATAATATATGATATA,ATATTATATCATATATCATATATATG,TA,AT,TATAT;STRUC=<VC235617>	HPRC,HGSVC,1KG-ONT	Yes	1.616	Yes	NA,NA	NA	NA
chr7:146535122	253493	INS	158	0.8214	0.6438	4	CNTNAP2(1.9949e-18,0.721)	CNTNAP2(1.9949e-18,0.721)	NA	NA	NA	NA	NA	NA	NA	No	ID=7-146535091-146535102-TA,7-146535102-146535113-TA,7-146535131-146535146-TATAT,7-146535155-146535170-TATAT,7-146535161-146535213-ATATTATATCATATATCATATATATG,7-146535273-146535288-TATAT,7-146535365-146535425-TATATTATATATGATATAATATATGATATA,7-146535390-146535400-AT,7-146535420-146535430-AT;MOTIFS=TATATTATATATGATATAATATATGATATA,ATATTATATCATATATCATATATATG,TA,AT,TATAT;STRUC=<VC235617>	HPRC,HGSVC,1KG-ONT	Yes	1.616	Yes	NA,NA	NA	NA
chr7:146535130	253494	INS	180	0.799	0.6998	5	CNTNAP2(1.9949e-18,0.721)	CNTNAP2(1.9949e-18,0.721)	NA	NA	NA	NA	NA	NA	NA	No	ID=7-146535091-146535102-TA,7-146535102-146535113-TA,7-146535131-146535146-TATAT,7-146535155-146535170-TATAT,7-146535161-146535213-ATATTATATCATATATCATATATATG,7-146535273-146535288-TATAT,7-146535365-146535425-TATATTATATATGATATAATATATGATATA,7-146535390-146535400-AT,7-146535420-146535430-AT;MOTIFS=TATATTATATATGATATAATATATGATATA,ATATTATATCATATATCATATATATG,TA,AT,TATAT;STRUC=<VC235617>	HPRC,HGSVC,1KG-ONT	Yes	1.616	Yes	NA,NA	NA	NA
chr7:146535130	253495	INS	268	0.8636	0.4906	23	CNTNAP2(1.9949e-18,0.721)	CNTNAP2(1.9949e-18,0.721)	NA	NA	NA	NA	NA	NA	NA	No	ID=7-146535091-146535102-TA,7-146535102-146535113-TA,7-146535131-146535146-TATAT,7-146535155-146535170-TATAT,7-146535161-146535213-ATATTATATCATATATCATATATATG,7-146535273-146535288-TATAT,7-146535365-146535425-TATATTATATATGATATAATATATGATATA,7-146535390-146535400-AT,7-146535420-146535430-AT;MOTIFS=TATATTATATATGATATAATATATGATATA,ATATTATATCATATATCATATATATG,TA,AT,TATAT;STRUC=<VC235617>	HPRC,HGSVC,1KG-ONT	Yes	1.616	Yes	NA,NA	NA	NA
chr7:146535130	253496	INS	244	0.9205	0.3071	55	CNTNAP2(1.9949e-18,0.721)	CNTNAP2(1.9949e-18,0.721)	NA	NA	NA	NA	NA	NA	NA	No	ID=7-146535091-146535102-TA,7-146535102-146535113-TA,7-146535131-146535146-TATAT,7-146535155-146535170-TATAT,7-146535161-146535213-ATATTATATCATATATCATATATATG,7-146535273-146535288-TATAT,7-146535365-146535425-TATATTATATATGATATAATATATGATATA,7-146535390-146535400-AT,7-146535420-146535430-AT;MOTIFS=TATATTATATATGATATAATATATGATATA,ATATTATATCATATATCATATATATG,TA,AT,TATAT;STRUC=<VC235617>	HPRC,HGSVC,1KG-ONT	Yes	1.616	Yes	NA,NA	NA	NA
chr7:146535136	253497	INS	103	0.7975	0.6969	1	CNTNAP2(1.9949e-18,0.721)	CNTNAP2(1.9949e-18,0.721)	NA	NA	NA	NA	NA	NA	NA	No	ID=7-146535091-146535102-TA,7-146535102-146535113-TA,7-146535131-146535146-TATAT,7-146535155-146535170-TATAT,7-146535161-146535213-ATATTATATCATATATCATATATATG,7-146535273-146535288-TATAT,7-146535365-146535425-TATATTATATATGATATAATATATGATATA,7-146535390-146535400-AT,7-146535420-146535430-AT;MOTIFS=TATATTATATATGATATAATATATGATATA,ATATTATATCATATATCATATATATG,TA,AT,TATAT;STRUC=<VC235617>	HGSVC,1KG-ONT	Yes	1.616	No	NA,NA	NA	NA
chr7:146535136	253498	INS	61	0.8742	0.4728	13	CNTNAP2(1.9949e-18,0.721)	CNTNAP2(1.9949e-18,0.721)	NA	NA	NA	NA	NA	NA	NA	No	ID=7-146535091-146535102-TA,7-146535102-146535113-TA,7-146535131-146535146-TATAT,7-146535155-146535170-TATAT,7-146535161-146535213-ATATTATATCATATATCATATATATG,7-146535273-146535288-TATAT,7-146535365-146535425-TATATTATATATGATATAATATATGATATA,7-146535390-146535400-AT,7-146535420-146535430-AT;MOTIFS=TATATTATATATGATATAATATATGATATA,ATATTATATCATATATCATATATATG,TA,AT,TATAT;STRUC=<VC235617>	HGSVC	Yes	1.616	Yes	NA,NA	NA	NA
chr7:146535217	253500	INS	131	0.8056	0.6733	31	CNTNAP2(1.9949e-18,0.721)	CNTNAP2(1.9949e-18,0.721)	NA	NA	NA	NA	NA	NA	NA	No	ID=7-146535091-146535102-TA,7-146535102-146535113-TA,7-146535131-146535146-TATAT,7-146535155-146535170-TATAT,7-146535161-146535213-ATATTATATCATATATCATATATATG,7-146535273-146535288-TATAT,7-146535365-146535425-TATATTATATATGATATAATATATGATATA,7-146535390-146535400-AT,7-146535420-146535430-AT;MOTIFS=TATATTATATATGATATAATATATGATATA,ATATTATATCATATATCATATATATG,TA,AT,TATAT;STRUC=<VC235617>	HGSVC,1KG-ONT	No	1.616	Yes	NA,NA	NA	NA
chr7:146535217	253501	INS	281	0.8516	0.5627	1	CNTNAP2(1.9949e-18,0.721)	CNTNAP2(1.9949e-18,0.721)	NA	NA	NA	NA	NA	NA	NA	No	ID=7-146535091-146535102-TA,7-146535102-146535113-TA,7-146535131-146535146-TATAT,7-146535155-146535170-TATAT,7-146535161-146535213-ATATTATATCATATATCATATATATG,7-146535273-146535288-TATAT,7-146535365-146535425-TATATTATATATGATATAATATATGATATA,7-146535390-146535400-AT,7-146535420-146535430-AT;MOTIFS=TATATTATATATGATATAATATATGATATA,ATATTATATCATATATCATATATATG,TA,AT,TATAT;STRUC=<VC235617>	HPRC,HGSVC,1KG-ONT	No	1.616	No	NA,NA	NA	NA
chr7:146535377	253502	INS	76	0.7975	0.698	3	CNTNAP2(1.9949e-18,0.721)	CNTNAP2(1.9949e-18,0.721)	NA	NA	NA	NA	NA	NA	NA	No	ID=7-146535091-146535102-TA,7-146535102-146535113-TA,7-146535131-146535146-TATAT,7-146535155-146535170-TATAT,7-146535161-146535213-ATATTATATCATATATCATATATATG,7-146535273-146535288-TATAT,7-146535365-146535425-TATATTATATATGATATAATATATGATATA,7-146535390-146535400-AT,7-146535420-146535430-AT;MOTIFS=TATATTATATATGATATAATATATGATATA,ATATTATATCATATATCATATATATG,TA,AT,TATAT;STRUC=<VC235617>	HGSVC,1KG-ONT	No	1.616	No	NA,NA	NA	NA
chr7:146535389	253503	INS	62	0.8439	0.5711	21	CNTNAP2(1.9949e-18,0.721)	CNTNAP2(1.9949e-18,0.721)	NA	NA	NA	NA	NA	NA	NA	No	ID=7-146535091-146535102-TA,7-146535102-146535113-TA,7-146535131-146535146-TATAT,7-146535155-146535170-TATAT,7-146535161-146535213-ATATTATATCATATATCATATATATG,7-146535273-146535288-TATAT,7-146535365-146535425-TATATTATATATGATATAATATATGATATA,7-146535390-146535400-AT,7-146535420-146535430-AT;MOTIFS=TATATTATATATGATATAATATATGATATA,ATATTATATCATATATCATATATATG,TA,AT,TATAT;STRUC=<VC235617>	HGSVC	No	1.616	No	NA,NA	NA	NA
chr7:146535396	253504	INS	58	0.8694	0.5594	7	CNTNAP2(1.9949e-18,0.721)	CNTNAP2(1.9949e-18,0.721)	NA	NA	NA	NA	NA	NA	NA	No	ID=7-146535091-146535102-TA,7-146535102-146535113-TA,7-146535131-146535146-TATAT,7-146535155-146535170-TATAT,7-146535161-146535213-ATATTATATCATATATCATATATATG,7-146535273-146535288-TATAT,7-146535365-146535425-TATATTATATATGATATAATATATGATATA,7-146535390-146535400-AT,7-146535420-146535430-AT;MOTIFS=TATATTATATATGATATAATATATGATATA,ATATTATATCATATATCATATATATG,TA,AT,TATAT;STRUC=<VC235617>	HGSVC	No	1.616	Yes	NA,NA	NA	NA
chr7:146535396	253505	INS	64	0.8142	0.6653	1	CNTNAP2(1.9949e-18,0.721)	CNTNAP2(1.9949e-18,0.721)	NA	NA	NA	NA	NA	NA	NA	No	ID=7-146535091-146535102-TA,7-146535102-146535113-TA,7-146535131-146535146-TATAT,7-146535155-146535170-TATAT,7-146535161-146535213-ATATTATATCATATATCATATATATG,7-146535273-146535288-TATAT,7-146535365-146535425-TATATTATATATGATATAATATATGATATA,7-146535390-146535400-AT,7-146535420-146535430-AT;MOTIFS=TATATTATATATGATATAATATATGATATA,ATATTATATCATATATCATATATATG,TA,AT,TATAT;STRUC=<VC235617>	HGSVC	No	1.616	No	NA,NA	NA	NA
chr7:146535397	253506	INS	82	0.8785	0.435	20	CNTNAP2(1.9949e-18,0.721)	CNTNAP2(1.9949e-18,0.721)	NA	NA	NA	NA	NA	NA	NA	No	ID=7-146535091-146535102-TA,7-146535102-146535113-TA,7-146535131-146535146-TATAT,7-146535155-146535170-TATAT,7-146535161-146535213-ATATTATATCATATATCATATATATG,7-146535273-146535288-TATAT,7-146535365-146535425-TATATTATATATGATATAATATATGATATA,7-146535390-146535400-AT,7-146535420-146535430-AT;MOTIFS=TATATTATATATGATATAATATATGATATA,ATATTATATCATATATCATATATATG,TA,AT,TATAT;STRUC=<VC235617>	HGSVC,1KG-ONT	No	1.616	Yes	NA,NA	NA	NA
chr7:146535397	253507	INS	93	0.9201	0.3117	65	CNTNAP2(1.9949e-18,0.721)	CNTNAP2(1.9949e-18,0.721)	NA	NA	NA	NA	NA	NA	NA	No	ID=7-146535091-146535102-TA,7-146535102-146535113-TA,7-146535131-146535146-TATAT,7-146535155-146535170-TATAT,7-146535161-146535213-ATATTATATCATATATCATATATATG,7-146535273-146535288-TATAT,7-146535365-146535425-TATATTATATATGATATAATATATGATATA,7-146535390-146535400-AT,7-146535420-146535430-AT;MOTIFS=TATATTATATATGATATAATATATGATATA,ATATTATATCATATATCATATATATG,TA,AT,TATAT;STRUC=<VC235617>	HGSVC,1KG-ONT	No	1.616	Yes	NA,NA	NA	NA
chr7:146535407	253508	INS	88	0.814	0.6806	7	CNTNAP2(1.9949e-18,0.721)	CNTNAP2(1.9949e-18,0.721)	NA	NA	NA	NA	NA	NA	NA	No	ID=7-146535091-146535102-TA,7-146535102-146535113-TA,7-146535131-146535146-TATAT,7-146535155-146535170-TATAT,7-146535161-146535213-ATATTATATCATATATCATATATATG,7-146535273-146535288-TATAT,7-146535365-146535425-TATATTATATATGATATAATATATGATATA,7-146535390-146535400-AT,7-146535420-146535430-AT;MOTIFS=TATATTATATATGATATAATATATGATATA,ATATTATATCATATATCATATATATG,TA,AT,TATAT;STRUC=<VC235617>	HGSVC,1KG-ONT	No	1.616	No	NA,NA	NA	NA
chr7:146535407	253509	INS	115	0.8556	0.5545	57	CNTNAP2(1.9949e-18,0.721)	CNTNAP2(1.9949e-18,0.721)	NA	NA	NA	NA	NA	NA	NA	No	ID=7-146535091-146535102-TA,7-146535102-146535113-TA,7-146535131-146535146-TATAT,7-146535155-146535170-TATAT,7-146535161-146535213-ATATTATATCATATATCATATATATG,7-146535273-146535288-TATAT,7-146535365-146535425-TATATTATATATGATATAATATATGATATA,7-146535390-146535400-AT,7-146535420-146535430-AT;MOTIFS=TATATTATATATGATATAATATATGATATA,ATATTATATCATATATCATATATATG,TA,AT,TATAT;STRUC=<VC235617>	HGSVC,1KG-ONT	No	1.616	Yes	NA,NA	NA	NA
chr7:146535407	253510	INS	94	0.8198	0.655	4	CNTNAP2(1.9949e-18,0.721)	CNTNAP2(1.9949e-18,0.721)	NA	NA	NA	NA	NA	NA	NA	No	ID=7-146535091-146535102-TA,7-146535102-146535113-TA,7-146535131-146535146-TATAT,7-146535155-146535170-TATAT,7-146535161-146535213-ATATTATATCATATATCATATATATG,7-146535273-146535288-TATAT,7-146535365-146535425-TATATTATATATGATATAATATATGATATA,7-146535390-146535400-AT,7-146535420-146535430-AT;MOTIFS=TATATTATATATGATATAATATATGATATA,ATATTATATCATATATCATATATATG,TA,AT,TATAT;STRUC=<VC235617>	HGSVC,1KG-ONT	No	1.616	No	NA,NA	NA	NA
chr7:146535410	253514	INS	157	0.8331	0.6114	3	CNTNAP2(1.9949e-18,0.721)	CNTNAP2(1.9949e-18,0.721)	NA	NA	NA	NA	NA	NA	NA	No	ID=7-146535091-146535102-TA,7-146535102-146535113-TA,7-146535131-146535146-TATAT,7-146535155-146535170-TATAT,7-146535161-146535213-ATATTATATCATATATCATATATATG,7-146535273-146535288-TATAT,7-146535365-146535425-TATATTATATATGATATAATATATGATATA,7-146535390-146535400-AT,7-146535420-146535430-AT;MOTIFS=TATATTATATATGATATAATATATGATATA,ATATTATATCATATATCATATATATG,TA,AT,TATAT;STRUC=<VC235617>	HPRC,HGSVC,1KG-ONT	No	1.616	No	NA,NA	NA	NA
chr7:146535410	253513	INS	61	0.8875	0.4052	70	CNTNAP2(1.9949e-18,0.721)	CNTNAP2(1.9949e-18,0.721)	NA	NA	NA	NA	NA	NA	NA	No	ID=7-146535091-146535102-TA,7-146535102-146535113-TA,7-146535131-146535146-TATAT,7-146535155-146535170-TATAT,7-146535161-146535213-ATATTATATCATATATCATATATATG,7-146535273-146535288-TATAT,7-146535365-146535425-TATATTATATATGATATAATATATGATATA,7-146535390-146535400-AT,7-146535420-146535430-AT;MOTIFS=TATATTATATATGATATAATATATGATATA,ATATTATATCATATATCATATATATG,TA,AT,TATAT;STRUC=<VC235617>	HGSVC	No	1.616	Yes	NA,NA	NA	NA
chr7:146535410	253511	INS	91	0.8635	0.5277	1	CNTNAP2(1.9949e-18,0.721)	CNTNAP2(1.9949e-18,0.721)	NA	NA	NA	NA	NA	NA	NA	No	ID=7-146535091-146535102-TA,7-146535102-146535113-TA,7-146535131-146535146-TATAT,7-146535155-146535170-TATAT,7-146535161-146535213-ATATTATATCATATATCATATATATG,7-146535273-146535288-TATAT,7-146535365-146535425-TATATTATATATGATATAATATATGATATA,7-146535390-146535400-AT,7-146535420-146535430-AT;MOTIFS=TATATTATATATGATATAATATATGATATA,ATATTATATCATATATCATATATATG,TA,AT,TATAT;STRUC=<VC235617>	HGSVC,1KG-ONT	No	1.616	No	NA,NA	NA	NA
chr7:146535410	253512	INS	106	0.8496	0.5642	10	CNTNAP2(1.9949e-18,0.721)	CNTNAP2(1.9949e-18,0.721)	NA	NA	NA	NA	NA	NA	NA	No	ID=7-146535091-146535102-TA,7-146535102-146535113-TA,7-146535131-146535146-TATAT,7-146535155-146535170-TATAT,7-146535161-146535213-ATATTATATCATATATCATATATATG,7-146535273-146535288-TATAT,7-146535365-146535425-TATATTATATATGATATAATATATGATATA,7-146535390-146535400-AT,7-146535420-146535430-AT;MOTIFS=TATATTATATATGATATAATATATGATATA,ATATTATATCATATATCATATATATG,TA,AT,TATAT;STRUC=<VC235617>	HGSVC,1KG-ONT	No	1.616	Yes	NA,NA	NA	NA
chr7:146535411	253515	INS	127	0.7994	0.6908	7	CNTNAP2(1.9949e-18,0.721)	CNTNAP2(1.9949e-18,0.721)	NA	NA	NA	NA	NA	NA	NA	No	ID=7-146535091-146535102-TA,7-146535102-146535113-TA,7-146535131-146535146-TATAT,7-146535155-146535170-TATAT,7-146535161-146535213-ATATTATATCATATATCATATATATG,7-146535273-146535288-TATAT,7-146535365-146535425-TATATTATATATGATATAATATATGATATA,7-146535390-146535400-AT,7-146535420-146535430-AT;MOTIFS=TATATTATATATGATATAATATATGATATA,ATATTATATCATATATCATATATATG,TA,AT,TATAT;STRUC=<VC235617>	HGSVC,1KG-ONT	No	1.616	Yes	NA,NA	NA	NA
chr7:146535411	253516	INS	73	0.7877	0.6955	18	CNTNAP2(1.9949e-18,0.721)	CNTNAP2(1.9949e-18,0.721)	NA	NA	NA	NA	NA	NA	NA	No	ID=7-146535091-146535102-TA,7-146535102-146535113-TA,7-146535131-146535146-TATAT,7-146535155-146535170-TATAT,7-146535161-146535213-ATATTATATCATATATCATATATATG,7-146535273-146535288-TATAT,7-146535365-146535425-TATATTATATATGATATAATATATGATATA,7-146535390-146535400-AT,7-146535420-146535430-AT;MOTIFS=TATATTATATATGATATAATATATGATATA,ATATTATATCATATATCATATATATG,TA,AT,TATAT;STRUC=<VC235617>	HGSVC	No	1.616	Yes	NA,NA	NA	NA
chr7:146535413	253517	INS	99	0.8277	0.6233	15	CNTNAP2(1.9949e-18,0.721)	CNTNAP2(1.9949e-18,0.721)	NA	NA	NA	NA	NA	NA	NA	No	ID=7-146535091-146535102-TA,7-146535102-146535113-TA,7-146535131-146535146-TATAT,7-146535155-146535170-TATAT,7-146535161-146535213-ATATTATATCATATATCATATATATG,7-146535273-146535288-TATAT,7-146535365-146535425-TATATTATATATGATATAATATATGATATA,7-146535390-146535400-AT,7-146535420-146535430-AT;MOTIFS=TATATTATATATGATATAATATATGATATA,ATATTATATCATATATCATATATATG,TA,AT,TATAT;STRUC=<VC235617>	HGSVC,1KG-ONT	No	1.616	Yes	NA,NA	NA	NA
chr7:146535421	253518	INS	61	0.8167	0.6513	1	CNTNAP2(1.9949e-18,0.721)	CNTNAP2(1.9949e-18,0.721)	NA	NA	NA	NA	NA	NA	NA	No	ID=7-146535091-146535102-TA,7-146535102-146535113-TA,7-146535131-146535146-TATAT,7-146535155-146535170-TATAT,7-146535161-146535213-ATATTATATCATATATCATATATATG,7-146535273-146535288-TATAT,7-146535365-146535425-TATATTATATATGATATAATATATGATATA,7-146535390-146535400-AT,7-146535420-146535430-AT;MOTIFS=TATATTATATATGATATAATATATGATATA,ATATTATATCATATATCATATATATG,TA,AT,TATAT;STRUC=<VC235617>	HGSVC	No	1.616	No	NA,NA	NA	NA
chr7:146535421	253519	INS	79	0.8	0.6865	17	CNTNAP2(1.9949e-18,0.721)	CNTNAP2(1.9949e-18,0.721)	NA	NA	NA	NA	NA	NA	NA	No	ID=7-146535091-146535102-TA,7-146535102-146535113-TA,7-146535131-146535146-TATAT,7-146535155-146535170-TATAT,7-146535161-146535213-ATATTATATCATATATCATATATATG,7-146535273-146535288-TATAT,7-146535365-146535425-TATATTATATATGATATAATATATGATATA,7-146535390-146535400-AT,7-146535420-146535430-AT;MOTIFS=TATATTATATATGATATAATATATGATATA,ATATTATATCATATATCATATATATG,TA,AT,TATAT;STRUC=<VC235617>	HGSVC,1KG-ONT	No	1.616	Yes	NA,NA	NA	NA
chr7:146535425	253520	INS	193	0.8036	0.685	1	CNTNAP2(1.9949e-18,0.721)	CNTNAP2(1.9949e-18,0.721)	NA	NA	NA	NA	NA	NA	NA	No	ID=7-146535091-146535102-TA,7-146535102-146535113-TA,7-146535131-146535146-TATAT,7-146535155-146535170-TATAT,7-146535161-146535213-ATATTATATCATATATCATATATATG,7-146535273-146535288-TATAT,7-146535365-146535425-TATATTATATATGATATAATATATGATATA,7-146535390-146535400-AT,7-146535420-146535430-AT;MOTIFS=TATATTATATATGATATAATATATGATATA,ATATTATATCATATATCATATATATG,TA,AT,TATAT;STRUC=<VC235617>	HPRC,HGSVC,1KG-ONT	No	1.616	No	NA,NA	NA	NA
chr7:146535429	253521	INS	224	0.815	0.6605	1	CNTNAP2(1.9949e-18,0.721)	CNTNAP2(1.9949e-18,0.721)	NA	NA	NA	NA	NA	NA	NA	No	ID=7-146535091-146535102-TA,7-146535102-146535113-TA,7-146535131-146535146-TATAT,7-146535155-146535170-TATAT,7-146535161-146535213-ATATTATATCATATATCATATATATG,7-146535273-146535288-TATAT,7-146535365-146535425-TATATTATATATGATATAATATATGATATA,7-146535390-146535400-AT,7-146535420-146535430-AT;MOTIFS=TATATTATATATGATATAATATATGATATA,ATATTATATCATATATCATATATATG,TA,AT,TATAT;STRUC=<VC235617>	HPRC,HGSVC,1KG-ONT	No	1.616	No	NA,NA	NA	NA
chr7:146556735	253522	DEL	975	0.8589	0.4981	21	CNTNAP2(1.9949e-18,0.721)	CNTNAP2(1.9949e-18,0.721)	NA	NA	NA	NA	NA	NA	NA	No	NA	HPRC,1KG-ONT	Yes	6.084	Yes	NA,NA	NA	NA
chr7:146602887	253523	DEL	2663	0.9792	0.1021	37	CNTNAP2(1.9949e-18,0.721)	CNTNAP2(1.9949e-18,0.721)	NA	NA	NA	NA	NA	NA	NA	No	ID=7-146603411-146603423-A;MOTIFS=A;STRUC=<TR3543655>,ID=7-146604326-146604335-TCA;MOTIFS=TCA;STRUC=<TR3543656>,ID=7-146605074-146605083-A,7-146605099-146605108-A;MOTIFS=A;STRUC=<VC235625>,ID=7-146605087-146605098-A;MOTIFS=A;STRUC=<TR3543657>,ID=7-146605304-146605313-TAT;MOTIFS=TAT;STRUC=<TR3543658>	HPRC,HGSVC,1KG-ONT	Yes	3.517	Yes	NA,NA	NA	NA
chr7:146612562	253524	DEL	110	0.8907	0.3908	8	CNTNAP2(1.9949e-18,0.721)	CNTNAP2(1.9949e-18,0.721)	NA	NA	NA	NA	NA	NA	NA	No	NA	HPRC,HGSVC	Yes	2.387	Yes	NA,NA	NA	NA
chr7:146675783	253525	INS	365	0.8317	0.6693	1	CNTNAP2(1.9949e-18,0.721)	CNTNAP2(1.9949e-18,0.721)	NA	NA	NA	NA	NA	NA	NA	No	NA	HPRC,HGSVC,1KG-ONT	Yes	1.616	No	NA,NA	NA	NA
chr7:146675783	253526	INS	340	0.8885	0.4128	107	CNTNAP2(1.9949e-18,0.721)	CNTNAP2(1.9949e-18,0.721)	NA	NA	NA	NA	NA	NA	NA	No	NA	HPRC,HGSVC,1KG-ONT	Yes	1.616	Yes	NA,NA	NA	NA
chr7:146706116	253527	INS	313	0.928	0.2663	37	CNTNAP2(1.9949e-18,0.721)	CNTNAP2(1.9949e-18,0.721)	NA	NA	NA	NA	NA	NA	NA	No	NA	HGSVC,1KG-ONT	Yes	1.908	Yes	NA,NA	NA	NA
chr7:146711693	253528	INS	56	0.8042	0.6798	15	CNTNAP2(1.9949e-18,0.721)	CNTNAP2(1.9949e-18,0.721)	NA	NA	NA	NA	NA	NA	NA	No	NA	HPRC,HGSVC,1KG-ONT	No	1.616	Yes	NA,NA	NA	NA
chr7:146711693	253529	INS	140	0.8187	0.6707	32	CNTNAP2(1.9949e-18,0.721)	CNTNAP2(1.9949e-18,0.721)	NA	NA	NA	NA	NA	NA	NA	No	NA	HPRC,HGSVC,1KG-ONT	No	1.616	Yes	NA,NA	NA	NA
chr7:146711789	253530	DEL	56	0.8915	0.6687	32	CNTNAP2(1.9949e-18,0.721)	CNTNAP2(1.9949e-18,0.721)	NA	NA	NA	NA	NA	NA	NA	No	ID=7-146711693-146711819-ATCTTATGTATACATATATAGTATACAC,7-146711792-146711899-ATATAGTATACACATCTTATGTATACA,7-146711873-146712101-ATATAGTATACACATCTTATGTATACT,7-146712148-146712278-GTATACATATCTTATGTATACAAATAT,7-146712283-146712391-GTATACATATCTTATGTATACTATATA,7-146712385-146712395-TA,7-146712491-146712502-T;MOTIFS=GTATACATATCTTATGTATACAAATAT,TA,GTATACATATCTTATGTATACTATATA,ATATAGTATACACATCTTATGTATACA,ATCTTATGTATACATATATAGTATACAC,ATATAGTATACACATCTTATGTATACT,T;STRUC=<VC235641>	HPRC,HGSVC,1KG-ONT	No	1.402	No	NA,NA	NA	NA
chr7:146711819	253531	INS	57	0.8012	0.6699	72	CNTNAP2(1.9949e-18,0.721)	CNTNAP2(1.9949e-18,0.721)	NA	NA	NA	NA	NA	NA	NA	No	ID=7-146711693-146711819-ATCTTATGTATACATATATAGTATACAC,7-146711792-146711899-ATATAGTATACACATCTTATGTATACA,7-146711873-146712101-ATATAGTATACACATCTTATGTATACT,7-146712148-146712278-GTATACATATCTTATGTATACAAATAT,7-146712283-146712391-GTATACATATCTTATGTATACTATATA,7-146712385-146712395-TA,7-146712491-146712502-T;MOTIFS=GTATACATATCTTATGTATACAAATAT,TA,GTATACATATCTTATGTATACTATATA,ATATAGTATACACATCTTATGTATACA,ATCTTATGTATACATATATAGTATACAC,ATATAGTATACACATCTTATGTATACT,T;STRUC=<VC235641>	HPRC,HGSVC,1KG-ONT	No	1.616	Yes	NA,NA	NA	NA
chr7:146711819	253532	INS	85	0.8432	0.5661	120	CNTNAP2(1.9949e-18,0.721)	CNTNAP2(1.9949e-18,0.721)	NA	NA	NA	NA	NA	NA	NA	No	ID=7-146711693-146711819-ATCTTATGTATACATATATAGTATACAC,7-146711792-146711899-ATATAGTATACACATCTTATGTATACA,7-146711873-146712101-ATATAGTATACACATCTTATGTATACT,7-146712148-146712278-GTATACATATCTTATGTATACAAATAT,7-146712283-146712391-GTATACATATCTTATGTATACTATATA,7-146712385-146712395-TA,7-146712491-146712502-T;MOTIFS=GTATACATATCTTATGTATACAAATAT,TA,GTATACATATCTTATGTATACTATATA,ATATAGTATACACATCTTATGTATACA,ATCTTATGTATACATATATAGTATACAC,ATATAGTATACACATCTTATGTATACT,T;STRUC=<VC235641>	HPRC,HGSVC,1KG-ONT	No	1.616	Yes	NA,NA	NA	NA
chr7:146711819	253533	INS	113	0.8158	0.6481	38	CNTNAP2(1.9949e-18,0.721)	CNTNAP2(1.9949e-18,0.721)	NA	NA	NA	NA	NA	NA	NA	No	ID=7-146711693-146711819-ATCTTATGTATACATATATAGTATACAC,7-146711792-146711899-ATATAGTATACACATCTTATGTATACA,7-146711873-146712101-ATATAGTATACACATCTTATGTATACT,7-146712148-146712278-GTATACATATCTTATGTATACAAATAT,7-146712283-146712391-GTATACATATCTTATGTATACTATATA,7-146712385-146712395-TA,7-146712491-146712502-T;MOTIFS=GTATACATATCTTATGTATACAAATAT,TA,GTATACATATCTTATGTATACTATATA,ATATAGTATACACATCTTATGTATACA,ATCTTATGTATACATATATAGTATACAC,ATATAGTATACACATCTTATGTATACT,T;STRUC=<VC235641>	HPRC,HGSVC,1KG-ONT	No	1.616	Yes	NA,NA	NA	NA
chr7:146711819	253534	DEL	80	0.7945	0.6976	101	CNTNAP2(1.9949e-18,0.721)	CNTNAP2(1.9949e-18,0.721)	NA	NA	NA	NA	NA	NA	NA	No	ID=7-146711693-146711819-ATCTTATGTATACATATATAGTATACAC,7-146711792-146711899-ATATAGTATACACATCTTATGTATACA,7-146711873-146712101-ATATAGTATACACATCTTATGTATACT,7-146712148-146712278-GTATACATATCTTATGTATACAAATAT,7-146712283-146712391-GTATACATATCTTATGTATACTATATA,7-146712385-146712395-TA,7-146712491-146712502-T;MOTIFS=GTATACATATCTTATGTATACAAATAT,TA,GTATACATATCTTATGTATACTATATA,ATATAGTATACACATCTTATGTATACA,ATCTTATGTATACATATATAGTATACAC,ATATAGTATACACATCTTATGTATACT,T;STRUC=<VC235641>	HPRC,HGSVC,1KG-ONT	No	1.955	Yes	NA,NA	NA	NA
chr7:146711819	253535	DEL	108	0.8726	0.4572	26	CNTNAP2(1.9949e-18,0.721)	CNTNAP2(1.9949e-18,0.721)	NA	NA	NA	NA	NA	NA	NA	No	ID=7-146711693-146711819-ATCTTATGTATACATATATAGTATACAC,7-146711792-146711899-ATATAGTATACACATCTTATGTATACA,7-146711873-146712101-ATATAGTATACACATCTTATGTATACT,7-146712148-146712278-GTATACATATCTTATGTATACAAATAT,7-146712283-146712391-GTATACATATCTTATGTATACTATATA,7-146712385-146712395-TA,7-146712491-146712502-T;MOTIFS=GTATACATATCTTATGTATACAAATAT,TA,GTATACATATCTTATGTATACTATATA,ATATAGTATACACATCTTATGTATACA,ATCTTATGTATACATATATAGTATACAC,ATATAGTATACACATCTTATGTATACT,T;STRUC=<VC235641>	HPRC,HGSVC,1KG-ONT	No	1.401	Yes	NA,NA	NA	NA
chr7:146711819	253536	DEL	134	0.8305	0.6151	20	CNTNAP2(1.9949e-18,0.721)	CNTNAP2(1.9949e-18,0.721)	NA	NA	NA	NA	NA	NA	NA	No	ID=7-146711693-146711819-ATCTTATGTATACATATATAGTATACAC,7-146711792-146711899-ATATAGTATACACATCTTATGTATACA,7-146711873-146712101-ATATAGTATACACATCTTATGTATACT,7-146712148-146712278-GTATACATATCTTATGTATACAAATAT,7-146712283-146712391-GTATACATATCTTATGTATACTATATA,7-146712385-146712395-TA,7-146712491-146712502-T;MOTIFS=GTATACATATCTTATGTATACAAATAT,TA,GTATACATATCTTATGTATACTATATA,ATATAGTATACACATCTTATGTATACA,ATCTTATGTATACATATATAGTATACAC,ATATAGTATACACATCTTATGTATACT,T;STRUC=<VC235641>	HPRC,HGSVC	No	1.697	Yes	NA,NA	NA	NA
chr7:146711846	253538	DEL	53	0.9006	0.342	24	CNTNAP2(1.9949e-18,0.721)	CNTNAP2(1.9949e-18,0.721)	NA	NA	NA	NA	NA	NA	NA	No	ID=7-146711693-146711819-ATCTTATGTATACATATATAGTATACAC,7-146711792-146711899-ATATAGTATACACATCTTATGTATACA,7-146711873-146712101-ATATAGTATACACATCTTATGTATACT,7-146712148-146712278-GTATACATATCTTATGTATACAAATAT,7-146712283-146712391-GTATACATATCTTATGTATACTATATA,7-146712385-146712395-TA,7-146712491-146712502-T;MOTIFS=GTATACATATCTTATGTATACAAATAT,TA,GTATACATATCTTATGTATACTATATA,ATATAGTATACACATCTTATGTATACA,ATCTTATGTATACATATATAGTATACAC,ATATAGTATACACATCTTATGTATACT,T;STRUC=<VC235641>	HPRC,HGSVC,1KG-ONT	No	1.5	Yes	NA,NA	NA	NA
chr7:146711913	253539	INS	351	0.8906	0.4319	8	CNTNAP2(1.9949e-18,0.721)	CNTNAP2(1.9949e-18,0.721)	NA	NA	NA	NA	NA	NA	NA	No	ID=7-146711693-146711819-ATCTTATGTATACATATATAGTATACAC,7-146711792-146711899-ATATAGTATACACATCTTATGTATACA,7-146711873-146712101-ATATAGTATACACATCTTATGTATACT,7-146712148-146712278-GTATACATATCTTATGTATACAAATAT,7-146712283-146712391-GTATACATATCTTATGTATACTATATA,7-146712385-146712395-TA,7-146712491-146712502-T;MOTIFS=GTATACATATCTTATGTATACAAATAT,TA,GTATACATATCTTATGTATACTATATA,ATATAGTATACACATCTTATGTATACA,ATCTTATGTATACATATATAGTATACAC,ATATAGTATACACATCTTATGTATACT,T;STRUC=<VC235641>	HPRC,HGSVC	No	1.616	No	NA,NA	NA	NA
chr7:146711913	253540	INS	377	0.8274	0.6501	18	CNTNAP2(1.9949e-18,0.721)	CNTNAP2(1.9949e-18,0.721)	NA	NA	NA	NA	NA	NA	NA	No	ID=7-146711693-146711819-ATCTTATGTATACATATATAGTATACAC,7-146711792-146711899-ATATAGTATACACATCTTATGTATACA,7-146711873-146712101-ATATAGTATACACATCTTATGTATACT,7-146712148-146712278-GTATACATATCTTATGTATACAAATAT,7-146712283-146712391-GTATACATATCTTATGTATACTATATA,7-146712385-146712395-TA,7-146712491-146712502-T;MOTIFS=GTATACATATCTTATGTATACAAATAT,TA,GTATACATATCTTATGTATACTATATA,ATATAGTATACACATCTTATGTATACA,ATCTTATGTATACATATATAGTATACAC,ATATAGTATACACATCTTATGTATACT,T;STRUC=<VC235641>	HPRC,HGSVC	No	1.616	Yes	NA,NA	NA	NA
chr7:146711913	253541	INS	404	0.8236	0.6831	4	CNTNAP2(1.9949e-18,0.721)	CNTNAP2(1.9949e-18,0.721)	NA	NA	NA	NA	NA	NA	NA	No	ID=7-146711693-146711819-ATCTTATGTATACATATATAGTATACAC,7-146711792-146711899-ATATAGTATACACATCTTATGTATACA,7-146711873-146712101-ATATAGTATACACATCTTATGTATACT,7-146712148-146712278-GTATACATATCTTATGTATACAAATAT,7-146712283-146712391-GTATACATATCTTATGTATACTATATA,7-146712385-146712395-TA,7-146712491-146712502-T;MOTIFS=GTATACATATCTTATGTATACAAATAT,TA,GTATACATATCTTATGTATACTATATA,ATATAGTATACACATCTTATGTATACA,ATCTTATGTATACATATATAGTATACAC,ATATAGTATACACATCTTATGTATACT,T;STRUC=<VC235641>	HPRC,HGSVC	No	1.616	Yes	NA,NA	NA	NA
chr7:146711913	253542	INS	431	0.8331	0.5979	8	CNTNAP2(1.9949e-18,0.721)	CNTNAP2(1.9949e-18,0.721)	NA	NA	NA	NA	NA	NA	NA	No	ID=7-146711693-146711819-ATCTTATGTATACATATATAGTATACAC,7-146711792-146711899-ATATAGTATACACATCTTATGTATACA,7-146711873-146712101-ATATAGTATACACATCTTATGTATACT,7-146712148-146712278-GTATACATATCTTATGTATACAAATAT,7-146712283-146712391-GTATACATATCTTATGTATACTATATA,7-146712385-146712395-TA,7-146712491-146712502-T;MOTIFS=GTATACATATCTTATGTATACAAATAT,TA,GTATACATATCTTATGTATACTATATA,ATATAGTATACACATCTTATGTATACA,ATCTTATGTATACATATATAGTATACAC,ATATAGTATACACATCTTATGTATACT,T;STRUC=<VC235641>	HPRC,HGSVC	No	1.616	Yes	NA,NA	NA	NA
chr7:146711940	253543	INS	296	0.8443	0.5432	10	CNTNAP2(1.9949e-18,0.721)	CNTNAP2(1.9949e-18,0.721)	NA	NA	NA	NA	NA	NA	NA	No	ID=7-146711693-146711819-ATCTTATGTATACATATATAGTATACAC,7-146711792-146711899-ATATAGTATACACATCTTATGTATACA,7-146711873-146712101-ATATAGTATACACATCTTATGTATACT,7-146712148-146712278-GTATACATATCTTATGTATACAAATAT,7-146712283-146712391-GTATACATATCTTATGTATACTATATA,7-146712385-146712395-TA,7-146712491-146712502-T;MOTIFS=GTATACATATCTTATGTATACAAATAT,TA,GTATACATATCTTATGTATACTATATA,ATATAGTATACACATCTTATGTATACA,ATCTTATGTATACATATATAGTATACAC,ATATAGTATACACATCTTATGTATACT,T;STRUC=<VC235641>	HPRC,HGSVC	No	1.616	No	NA,NA	NA	NA
chr7:146711959	253544	INS	269	0.8592	0.5385	16	CNTNAP2(1.9949e-18,0.721)	CNTNAP2(1.9949e-18,0.721)	NA	NA	NA	NA	NA	NA	NA	No	ID=7-146711693-146711819-ATCTTATGTATACATATATAGTATACAC,7-146711792-146711899-ATATAGTATACACATCTTATGTATACA,7-146711873-146712101-ATATAGTATACACATCTTATGTATACT,7-146712148-146712278-GTATACATATCTTATGTATACAAATAT,7-146712283-146712391-GTATACATATCTTATGTATACTATATA,7-146712385-146712395-TA,7-146712491-146712502-T;MOTIFS=GTATACATATCTTATGTATACAAATAT,TA,GTATACATATCTTATGTATACTATATA,ATATAGTATACACATCTTATGTATACA,ATCTTATGTATACATATATAGTATACAC,ATATAGTATACACATCTTATGTATACT,T;STRUC=<VC235641>	HPRC,HGSVC	No	1.616	Yes	NA,NA	NA	NA
chr7:146711967	253545	DEL	162	0.8354	0.6242	5	CNTNAP2(1.9949e-18,0.721)	CNTNAP2(1.9949e-18,0.721)	NA	NA	NA	NA	NA	NA	NA	No	ID=7-146711693-146711819-ATCTTATGTATACATATATAGTATACAC,7-146711792-146711899-ATATAGTATACACATCTTATGTATACA,7-146711873-146712101-ATATAGTATACACATCTTATGTATACT,7-146712148-146712278-GTATACATATCTTATGTATACAAATAT,7-146712283-146712391-GTATACATATCTTATGTATACTATATA,7-146712385-146712395-TA,7-146712491-146712502-T;MOTIFS=GTATACATATCTTATGTATACAAATAT,TA,GTATACATATCTTATGTATACTATATA,ATATAGTATACACATCTTATGTATACA,ATCTTATGTATACATATATAGTATACAC,ATATAGTATACACATCTTATGTATACT,T;STRUC=<VC235641>	NA	No	1.096	Yes	NA,NA	NA	NA
chr7:146711980	253546	INS	243	0.8169	0.6608	28	CNTNAP2(1.9949e-18,0.721)	CNTNAP2(1.9949e-18,0.721)	NA	NA	NA	NA	NA	NA	NA	No	ID=7-146711693-146711819-ATCTTATGTATACATATATAGTATACAC,7-146711792-146711899-ATATAGTATACACATCTTATGTATACA,7-146711873-146712101-ATATAGTATACACATCTTATGTATACT,7-146712148-146712278-GTATACATATCTTATGTATACAAATAT,7-146712283-146712391-GTATACATATCTTATGTATACTATATA,7-146712385-146712395-TA,7-146712491-146712502-T;MOTIFS=GTATACATATCTTATGTATACAAATAT,TA,GTATACATATCTTATGTATACTATATA,ATATAGTATACACATCTTATGTATACA,ATCTTATGTATACATATATAGTATACAC,ATATAGTATACACATCTTATGTATACT,T;STRUC=<VC235641>	HPRC,HGSVC,1KG-ONT	No	1.616	Yes	NA,NA	NA	NA
chr7:146712007	253547	INS	190	0.8106	0.6793	10	CNTNAP2(1.9949e-18,0.721)	CNTNAP2(1.9949e-18,0.721)	NA	NA	NA	NA	NA	NA	NA	No	ID=7-146711693-146711819-ATCTTATGTATACATATATAGTATACAC,7-146711792-146711899-ATATAGTATACACATCTTATGTATACA,7-146711873-146712101-ATATAGTATACACATCTTATGTATACT,7-146712148-146712278-GTATACATATCTTATGTATACAAATAT,7-146712283-146712391-GTATACATATCTTATGTATACTATATA,7-146712385-146712395-TA,7-146712491-146712502-T;MOTIFS=GTATACATATCTTATGTATACAAATAT,TA,GTATACATATCTTATGTATACTATATA,ATATAGTATACACATCTTATGTATACA,ATCTTATGTATACATATATAGTATACAC,ATATAGTATACACATCTTATGTATACT,T;STRUC=<VC235641>	HPRC,HGSVC,1KG-ONT	No	1.616	Yes	NA,NA	NA	NA
chr7:146712013	253548	INS	215	0.9292	0.2864	28	CNTNAP2(1.9949e-18,0.721)	CNTNAP2(1.9949e-18,0.721)	NA	NA	NA	NA	NA	NA	NA	No	ID=7-146711693-146711819-ATCTTATGTATACATATATAGTATACAC,7-146711792-146711899-ATATAGTATACACATCTTATGTATACA,7-146711873-146712101-ATATAGTATACACATCTTATGTATACT,7-146712148-146712278-GTATACATATCTTATGTATACAAATAT,7-146712283-146712391-GTATACATATCTTATGTATACTATATA,7-146712385-146712395-TA,7-146712491-146712502-T;MOTIFS=GTATACATATCTTATGTATACAAATAT,TA,GTATACATATCTTATGTATACTATATA,ATATAGTATACACATCTTATGTATACA,ATCTTATGTATACATATATAGTATACAC,ATATAGTATACACATCTTATGTATACT,T;STRUC=<VC235641>	HPRC,HGSVC,1KG-ONT	No	1.616	Yes	NA,NA	NA	NA
chr7:146712061	253549	INS	162	0.8759	0.4917	16	CNTNAP2(1.9949e-18,0.721)	CNTNAP2(1.9949e-18,0.721)	NA	NA	NA	NA	NA	NA	NA	No	ID=7-146711693-146711819-ATCTTATGTATACATATATAGTATACAC,7-146711792-146711899-ATATAGTATACACATCTTATGTATACA,7-146711873-146712101-ATATAGTATACACATCTTATGTATACT,7-146712148-146712278-GTATACATATCTTATGTATACAAATAT,7-146712283-146712391-GTATACATATCTTATGTATACTATATA,7-146712385-146712395-TA,7-146712491-146712502-T;MOTIFS=GTATACATATCTTATGTATACAAATAT,TA,GTATACATATCTTATGTATACTATATA,ATATAGTATACACATCTTATGTATACA,ATCTTATGTATACATATATAGTATACAC,ATATAGTATACACATCTTATGTATACT,T;STRUC=<VC235641>	HPRC,HGSVC,1KG-ONT	No	1.616	Yes	NA,NA	NA	NA
chr7:146712088	253550	DEL	55	0.9223	0.2945	76	CNTNAP2(1.9949e-18,0.721)	CNTNAP2(1.9949e-18,0.721)	NA	NA	NA	NA	NA	NA	NA	No	ID=7-146711693-146711819-ATCTTATGTATACATATATAGTATACAC,7-146711792-146711899-ATATAGTATACACATCTTATGTATACA,7-146711873-146712101-ATATAGTATACACATCTTATGTATACT,7-146712148-146712278-GTATACATATCTTATGTATACAAATAT,7-146712283-146712391-GTATACATATCTTATGTATACTATATA,7-146712385-146712395-TA,7-146712491-146712502-T;MOTIFS=GTATACATATCTTATGTATACAAATAT,TA,GTATACATATCTTATGTATACTATATA,ATATAGTATACACATCTTATGTATACA,ATCTTATGTATACATATATAGTATACAC,ATATAGTATACACATCTTATGTATACT,T;STRUC=<VC235641>	HPRC,HGSVC,1KG-ONT	No	0.003	Yes	NA,NA	NA	NA
chr7:146712118	253551	INS	94	0.8773	0.4584	5	CNTNAP2(1.9949e-18,0.721)	CNTNAP2(1.9949e-18,0.721)	NA	NA	NA	NA	NA	NA	NA	No	ID=7-146711693-146711819-ATCTTATGTATACATATATAGTATACAC,7-146711792-146711899-ATATAGTATACACATCTTATGTATACA,7-146711873-146712101-ATATAGTATACACATCTTATGTATACT,7-146712148-146712278-GTATACATATCTTATGTATACAAATAT,7-146712283-146712391-GTATACATATCTTATGTATACTATATA,7-146712385-146712395-TA,7-146712491-146712502-T;MOTIFS=GTATACATATCTTATGTATACAAATAT,TA,GTATACATATCTTATGTATACTATATA,ATATAGTATACACATCTTATGTATACA,ATCTTATGTATACATATATAGTATACAC,ATATAGTATACACATCTTATGTATACT,T;STRUC=<VC235641>	HPRC,HGSVC,1KG-ONT	No	1.616	Yes	NA,NA	NA	NA
chr7:146712250	253552	INS	81	0.8014	0.689	2	CNTNAP2(1.9949e-18,0.721)	CNTNAP2(1.9949e-18,0.721)	NA	NA	NA	NA	NA	NA	NA	No	ID=7-146711693-146711819-ATCTTATGTATACATATATAGTATACAC,7-146711792-146711899-ATATAGTATACACATCTTATGTATACA,7-146711873-146712101-ATATAGTATACACATCTTATGTATACT,7-146712148-146712278-GTATACATATCTTATGTATACAAATAT,7-146712283-146712391-GTATACATATCTTATGTATACTATATA,7-146712385-146712395-TA,7-146712491-146712502-T;MOTIFS=GTATACATATCTTATGTATACAAATAT,TA,GTATACATATCTTATGTATACTATATA,ATATAGTATACACATCTTATGTATACA,ATCTTATGTATACATATATAGTATACAC,ATATAGTATACACATCTTATGTATACT,T;STRUC=<VC235641>	HPRC,HGSVC,1KG-ONT	No	0.469	No	NA,NA	NA	NA
chr7:146712263	253553	DEL	117	0.8017	0.6944	4	CNTNAP2(1.9949e-18,0.721)	CNTNAP2(1.9949e-18,0.721)	NA	NA	NA	NA	NA	NA	NA	No	ID=7-146711693-146711819-ATCTTATGTATACATATATAGTATACAC,7-146711792-146711899-ATATAGTATACACATCTTATGTATACA,7-146711873-146712101-ATATAGTATACACATCTTATGTATACT,7-146712148-146712278-GTATACATATCTTATGTATACAAATAT,7-146712283-146712391-GTATACATATCTTATGTATACTATATA,7-146712385-146712395-TA,7-146712491-146712502-T;MOTIFS=GTATACATATCTTATGTATACAAATAT,TA,GTATACATATCTTATGTATACTATATA,ATATAGTATACACATCTTATGTATACA,ATCTTATGTATACATATATAGTATACAC,ATATAGTATACACATCTTATGTATACT,T;STRUC=<VC235641>	HPRC,HGSVC	Yes	0.03	Yes	NA,NA	NA	NA
chr7:146712277	253554	INS	55	0.9647	0.1504	119	CNTNAP2(1.9949e-18,0.721)	CNTNAP2(1.9949e-18,0.721)	NA	NA	NA	NA	NA	NA	NA	No	ID=7-146711693-146711819-ATCTTATGTATACATATATAGTATACAC,7-146711792-146711899-ATATAGTATACACATCTTATGTATACA,7-146711873-146712101-ATATAGTATACACATCTTATGTATACT,7-146712148-146712278-GTATACATATCTTATGTATACAAATAT,7-146712283-146712391-GTATACATATCTTATGTATACTATATA,7-146712385-146712395-TA,7-146712491-146712502-T;MOTIFS=GTATACATATCTTATGTATACAAATAT,TA,GTATACATATCTTATGTATACTATATA,ATATAGTATACACATCTTATGTATACA,ATCTTATGTATACATATATAGTATACAC,ATATAGTATACACATCTTATGTATACT,T;STRUC=<VC235641>	HPRC,HGSVC,1KG-ONT	No	1.616	Yes	NA,NA	NA	NA
chr7:146712283	253558	INS	135	0.8935	0.4008	30	CNTNAP2(1.9949e-18,0.721)	CNTNAP2(1.9949e-18,0.721)	NA	NA	NA	NA	NA	NA	NA	No	ID=7-146711693-146711819-ATCTTATGTATACATATATAGTATACAC,7-146711792-146711899-ATATAGTATACACATCTTATGTATACA,7-146711873-146712101-ATATAGTATACACATCTTATGTATACT,7-146712148-146712278-GTATACATATCTTATGTATACAAATAT,7-146712283-146712391-GTATACATATCTTATGTATACTATATA,7-146712385-146712395-TA,7-146712491-146712502-T;MOTIFS=GTATACATATCTTATGTATACAAATAT,TA,GTATACATATCTTATGTATACTATATA,ATATAGTATACACATCTTATGTATACA,ATCTTATGTATACATATATAGTATACAC,ATATAGTATACACATCTTATGTATACT,T;STRUC=<VC235641>	HPRC,HGSVC,1KG-ONT	No	1.616	Yes	NA,NA	NA	NA
chr7:146712283	253559	DEL	54	0.8529	0.5401	107	CNTNAP2(1.9949e-18,0.721)	CNTNAP2(1.9949e-18,0.721)	NA	NA	NA	NA	NA	NA	NA	No	ID=7-146711693-146711819-ATCTTATGTATACATATATAGTATACAC,7-146711792-146711899-ATATAGTATACACATCTTATGTATACA,7-146711873-146712101-ATATAGTATACACATCTTATGTATACT,7-146712148-146712278-GTATACATATCTTATGTATACAAATAT,7-146712283-146712391-GTATACATATCTTATGTATACTATATA,7-146712385-146712395-TA,7-146712491-146712502-T;MOTIFS=GTATACATATCTTATGTATACAAATAT,TA,GTATACATATCTTATGTATACTATATA,ATATAGTATACACATCTTATGTATACA,ATCTTATGTATACATATATAGTATACAC,ATATAGTATACACATCTTATGTATACT,T;STRUC=<VC235641>	HPRC,HGSVC,1KG-ONT	Yes	0.128	Yes	NA,NA	NA	NA
chr7:146712283	253557	INS	108	0.873	0.5385	164	CNTNAP2(1.9949e-18,0.721)	CNTNAP2(1.9949e-18,0.721)	NA	NA	NA	NA	NA	NA	NA	No	ID=7-146711693-146711819-ATCTTATGTATACATATATAGTATACAC,7-146711792-146711899-ATATAGTATACACATCTTATGTATACA,7-146711873-146712101-ATATAGTATACACATCTTATGTATACT,7-146712148-146712278-GTATACATATCTTATGTATACAAATAT,7-146712283-146712391-GTATACATATCTTATGTATACTATATA,7-146712385-146712395-TA,7-146712491-146712502-T;MOTIFS=GTATACATATCTTATGTATACAAATAT,TA,GTATACATATCTTATGTATACTATATA,ATATAGTATACACATCTTATGTATACA,ATCTTATGTATACATATATAGTATACAC,ATATAGTATACACATCTTATGTATACT,T;STRUC=<VC235641>	HPRC,HGSVC,1KG-ONT	No	1.616	Yes	NA,NA	NA	NA
chr7:146712283	253556	INS	81	0.9731	0.2489	113	CNTNAP2(1.9949e-18,0.721)	CNTNAP2(1.9949e-18,0.721)	NA	NA	NA	NA	NA	NA	NA	No	ID=7-146711693-146711819-ATCTTATGTATACATATATAGTATACAC,7-146711792-146711899-ATATAGTATACACATCTTATGTATACA,7-146711873-146712101-ATATAGTATACACATCTTATGTATACT,7-146712148-146712278-GTATACATATCTTATGTATACAAATAT,7-146712283-146712391-GTATACATATCTTATGTATACTATATA,7-146712385-146712395-TA,7-146712491-146712502-T;MOTIFS=GTATACATATCTTATGTATACAAATAT,TA,GTATACATATCTTATGTATACTATATA,ATATAGTATACACATCTTATGTATACA,ATCTTATGTATACATATATAGTATACAC,ATATAGTATACACATCTTATGTATACT,T;STRUC=<VC235641>	HPRC,HGSVC,1KG-ONT	No	1.616	Yes	NA,NA	NA	NA
chr7:146712283	253555	INS	54	0.8366	0.6433	53	CNTNAP2(1.9949e-18,0.721)	CNTNAP2(1.9949e-18,0.721)	NA	NA	NA	NA	NA	NA	NA	No	ID=7-146711693-146711819-ATCTTATGTATACATATATAGTATACAC,7-146711792-146711899-ATATAGTATACACATCTTATGTATACA,7-146711873-146712101-ATATAGTATACACATCTTATGTATACT,7-146712148-146712278-GTATACATATCTTATGTATACAAATAT,7-146712283-146712391-GTATACATATCTTATGTATACTATATA,7-146712385-146712395-TA,7-146712491-146712502-T;MOTIFS=GTATACATATCTTATGTATACAAATAT,TA,GTATACATATCTTATGTATACTATATA,ATATAGTATACACATCTTATGTATACA,ATCTTATGTATACATATATAGTATACAC,ATATAGTATACACATCTTATGTATACT,T;STRUC=<VC235641>	HPRC,HGSVC,1KG-ONT	No	1.616	Yes	NA,NA	NA	NA
chr7:146712385	253560	INS	312	0.9085	0.3522	16	CNTNAP2(1.9949e-18,0.721)	CNTNAP2(1.9949e-18,0.721)	NA	NA	NA	NA	NA	NA	NA	No	ID=7-146711693-146711819-ATCTTATGTATACATATATAGTATACAC,7-146711792-146711899-ATATAGTATACACATCTTATGTATACA,7-146711873-146712101-ATATAGTATACACATCTTATGTATACT,7-146712148-146712278-GTATACATATCTTATGTATACAAATAT,7-146712283-146712391-GTATACATATCTTATGTATACTATATA,7-146712385-146712395-TA,7-146712491-146712502-T;MOTIFS=GTATACATATCTTATGTATACAAATAT,TA,GTATACATATCTTATGTATACTATATA,ATATAGTATACACATCTTATGTATACA,ATCTTATGTATACATATATAGTATACAC,ATATAGTATACACATCTTATGTATACT,T;STRUC=<VC235641>	HPRC,HGSVC	No	1.616	No	NA,NA	NA	NA
chr7:146712385	253561	INS	500	0.8071	0.6917	11	CNTNAP2(1.9949e-18,0.721)	CNTNAP2(1.9949e-18,0.721)	NA	NA	NA	NA	NA	NA	NA	No	ID=7-146711693-146711819-ATCTTATGTATACATATATAGTATACAC,7-146711792-146711899-ATATAGTATACACATCTTATGTATACA,7-146711873-146712101-ATATAGTATACACATCTTATGTATACT,7-146712148-146712278-GTATACATATCTTATGTATACAAATAT,7-146712283-146712391-GTATACATATCTTATGTATACTATATA,7-146712385-146712395-TA,7-146712491-146712502-T;MOTIFS=GTATACATATCTTATGTATACAAATAT,TA,GTATACATATCTTATGTATACTATATA,ATATAGTATACACATCTTATGTATACA,ATCTTATGTATACATATATAGTATACAC,ATATAGTATACACATCTTATGTATACT,T;STRUC=<VC235641>	HPRC,HGSVC	No	1.616	No	NA,NA	NA	NA
chr7:146712385	253562	INS	581	0.8732	0.4529	13	CNTNAP2(1.9949e-18,0.721)	CNTNAP2(1.9949e-18,0.721)	NA	NA	NA	NA	NA	NA	NA	No	ID=7-146711693-146711819-ATCTTATGTATACATATATAGTATACAC,7-146711792-146711899-ATATAGTATACACATCTTATGTATACA,7-146711873-146712101-ATATAGTATACACATCTTATGTATACT,7-146712148-146712278-GTATACATATCTTATGTATACAAATAT,7-146712283-146712391-GTATACATATCTTATGTATACTATATA,7-146712385-146712395-TA,7-146712491-146712502-T;MOTIFS=GTATACATATCTTATGTATACAAATAT,TA,GTATACATATCTTATGTATACTATATA,ATATAGTATACACATCTTATGTATACA,ATCTTATGTATACATATATAGTATACAC,ATATAGTATACACATCTTATGTATACT,T;STRUC=<VC235641>	HGSVC	No	1.616	No	NA,NA	NA	NA
chr7:146712385	253564	INS	69	0.8837	0.4636	2	CNTNAP2(1.9949e-18,0.721)	CNTNAP2(1.9949e-18,0.721)	NA	NA	NA	NA	NA	NA	NA	No	ID=7-146711693-146711819-ATCTTATGTATACATATATAGTATACAC,7-146711792-146711899-ATATAGTATACACATCTTATGTATACA,7-146711873-146712101-ATATAGTATACACATCTTATGTATACT,7-146712148-146712278-GTATACATATCTTATGTATACAAATAT,7-146712283-146712391-GTATACATATCTTATGTATACTATATA,7-146712385-146712395-TA,7-146712491-146712502-T;MOTIFS=GTATACATATCTTATGTATACAAATAT,TA,GTATACATATCTTATGTATACTATATA,ATATAGTATACACATCTTATGTATACA,ATCTTATGTATACATATATAGTATACAC,ATATAGTATACACATCTTATGTATACT,T;STRUC=<VC235641>	HPRC,HGSVC,1KG-ONT	No	1.616	No	NA,NA	NA	NA
chr7:146712385	253565	INS	96	0.8078	0.6896	1	CNTNAP2(1.9949e-18,0.721)	CNTNAP2(1.9949e-18,0.721)	NA	NA	NA	NA	NA	NA	NA	No	ID=7-146711693-146711819-ATCTTATGTATACATATATAGTATACAC,7-146711792-146711899-ATATAGTATACACATCTTATGTATACA,7-146711873-146712101-ATATAGTATACACATCTTATGTATACT,7-146712148-146712278-GTATACATATCTTATGTATACAAATAT,7-146712283-146712391-GTATACATATCTTATGTATACTATATA,7-146712385-146712395-TA,7-146712491-146712502-T;MOTIFS=GTATACATATCTTATGTATACAAATAT,TA,GTATACATATCTTATGTATACTATATA,ATATAGTATACACATCTTATGTATACA,ATCTTATGTATACATATATAGTATACAC,ATATAGTATACACATCTTATGTATACT,T;STRUC=<VC235641>	HPRC,HGSVC,1KG-ONT	No	1.616	Yes	NA,NA	NA	NA
chr7:146712385	253566	INS	123	0.8153	0.6546	12	CNTNAP2(1.9949e-18,0.721)	CNTNAP2(1.9949e-18,0.721)	NA	NA	NA	NA	NA	NA	NA	No	ID=7-146711693-146711819-ATCTTATGTATACATATATAGTATACAC,7-146711792-146711899-ATATAGTATACACATCTTATGTATACA,7-146711873-146712101-ATATAGTATACACATCTTATGTATACT,7-146712148-146712278-GTATACATATCTTATGTATACAAATAT,7-146712283-146712391-GTATACATATCTTATGTATACTATATA,7-146712385-146712395-TA,7-146712491-146712502-T;MOTIFS=GTATACATATCTTATGTATACAAATAT,TA,GTATACATATCTTATGTATACTATATA,ATATAGTATACACATCTTATGTATACA,ATCTTATGTATACATATATAGTATACAC,ATATAGTATACACATCTTATGTATACT,T;STRUC=<VC235641>	HPRC,HGSVC	No	1.616	Yes	NA,NA	NA	NA
chr7:146720893	253567	INS	67	0.872	0.4837	80	CNTNAP2(1.9949e-18,0.721)	CNTNAP2(1.9949e-18,0.721)	NA	NA	NA	NA	NA	NA	NA	No	ID=7-146720864-146720874-AT,7-146720876-146720886-TA,7-146720891-146720900-TA,7-146720902-146720912-TA,7-146720926-146720936-TA,7-146720952-146720962-TA,7-146720965-146720975-TA,7-146720989-146720999-TA,7-146721002-146721012-TA,7-146721042-146721052-TA,7-146721062-146721072-TA,7-146721075-146721085-TA,7-146721090-146721099-TA,7-146721103-146721112-TA,7-146721127-146721136-TA;MOTIFS=TA,AT;STRUC=<VC235643>	HPRC,HGSVC,1KG-ONT	Yes	1.616	Yes	NA,NA	NA	NA
chr7:146720937	253568	INS	66	0.8206	0.6273	152	CNTNAP2(1.9949e-18,0.721)	CNTNAP2(1.9949e-18,0.721)	NA	NA	NA	NA	NA	NA	NA	No	ID=7-146720864-146720874-AT,7-146720876-146720886-TA,7-146720891-146720900-TA,7-146720902-146720912-TA,7-146720926-146720936-TA,7-146720952-146720962-TA,7-146720965-146720975-TA,7-146720989-146720999-TA,7-146721002-146721012-TA,7-146721042-146721052-TA,7-146721062-146721072-TA,7-146721075-146721085-TA,7-146721090-146721099-TA,7-146721103-146721112-TA,7-146721127-146721136-TA;MOTIFS=TA,AT;STRUC=<VC235643>	HPRC,HGSVC,1KG-ONT	Yes	1.616	Yes	NA,NA	NA	NA
chr7:146721022	253569	INS	61	0.8146	0.6606	136	CNTNAP2(1.9949e-18,0.721)	CNTNAP2(1.9949e-18,0.721)	NA	NA	NA	NA	NA	NA	NA	No	ID=7-146720864-146720874-AT,7-146720876-146720886-TA,7-146720891-146720900-TA,7-146720902-146720912-TA,7-146720926-146720936-TA,7-146720952-146720962-TA,7-146720965-146720975-TA,7-146720989-146720999-TA,7-146721002-146721012-TA,7-146721042-146721052-TA,7-146721062-146721072-TA,7-146721075-146721085-TA,7-146721090-146721099-TA,7-146721103-146721112-TA,7-146721127-146721136-TA;MOTIFS=TA,AT;STRUC=<VC235643>	HPRC,HGSVC,1KG-ONT	Yes	1.616	Yes	NA,NA	NA	NA
chr7:146721022	253570	INS	83	0.8274	0.6155	218	CNTNAP2(1.9949e-18,0.721)	CNTNAP2(1.9949e-18,0.721)	NA	NA	NA	NA	NA	NA	NA	No	ID=7-146720864-146720874-AT,7-146720876-146720886-TA,7-146720891-146720900-TA,7-146720902-146720912-TA,7-146720926-146720936-TA,7-146720952-146720962-TA,7-146720965-146720975-TA,7-146720989-146720999-TA,7-146721002-146721012-TA,7-146721042-146721052-TA,7-146721062-146721072-TA,7-146721075-146721085-TA,7-146721090-146721099-TA,7-146721103-146721112-TA,7-146721127-146721136-TA;MOTIFS=TA,AT;STRUC=<VC235643>	HPRC,HGSVC,1KG-ONT	Yes	1.616	Yes	NA,NA	NA	NA
chr7:146721042	253571	INS	77	0.9217	0.4442	48	CNTNAP2(1.9949e-18,0.721)	CNTNAP2(1.9949e-18,0.721)	NA	NA	NA	NA	NA	NA	NA	No	ID=7-146720864-146720874-AT,7-146720876-146720886-TA,7-146720891-146720900-TA,7-146720902-146720912-TA,7-146720926-146720936-TA,7-146720952-146720962-TA,7-146720965-146720975-TA,7-146720989-146720999-TA,7-146721002-146721012-TA,7-146721042-146721052-TA,7-146721062-146721072-TA,7-146721075-146721085-TA,7-146721090-146721099-TA,7-146721103-146721112-TA,7-146721127-146721136-TA;MOTIFS=TA,AT;STRUC=<VC235643>	HPRC,HGSVC,1KG-ONT	Yes	1.616	Yes	NA,NA	NA	NA
chr7:146721411	253572	DEL	67	0.8024	0.6729	25	CNTNAP2(1.9949e-18,0.721)	CNTNAP2(1.9949e-18,0.721)	NA	NA	NA	NA	NA	NA	NA	No	ID=7-146721264-146721302-TATATATTCTA,7-146721273-146721282-TA,7-146721284-146721293-TA,7-146721308-146721317-TA,7-146721315-146721397-ATTCTATATATACATTCTATATAC,7-146721369-146721408-TATATACATTC,7-146721398-146721420-ATTCTATATAT,7-146721402-146721411-TA,7-146721426-146721435-TA,7-146721472-146721481-TA,7-146721494-146721503-TA,7-146721518-146721527-TA,7-146721540-146721549-TA,7-146721562-146721571-TA,7-146721507-146721593-TATATACATTCTATATATATTC,7-146721584-146721595-TA,7-146721608-146721619-TA,7-146721562-146721641-TATATATATTCTATATACATTCTA,7-146721632-146721641-TA,7-146721643-146721652-TA,7-146721665-146721675-TA,7-146721687-146721698-TA,7-146721711-146721720-TA,7-146721740-146721751-TA,7-146721836-146721847-TA,7-146721859-146721876-TG,7-146721875-146721890-TA,7-146721889-146721906-T;MOTIFS=TATATACATTC,ATTCTATATAT,TATATACATTCTATATATATTC,TA,TG,TATATATTCTA,ATTCTATATATACATTCTATATAC,TATATATATTCTATATACATTCTA,T;STRUC=<VC235644>	NA	No	0.003	Yes	NA,NA	NA	NA
chr7:146721415	253574	INS	253	0.8774	0.4441	22	CNTNAP2(1.9949e-18,0.721)	CNTNAP2(1.9949e-18,0.721)	NA	NA	NA	NA	NA	NA	NA	No	ID=7-146721264-146721302-TATATATTCTA,7-146721273-146721282-TA,7-146721284-146721293-TA,7-146721308-146721317-TA,7-146721315-146721397-ATTCTATATATACATTCTATATAC,7-146721369-146721408-TATATACATTC,7-146721398-146721420-ATTCTATATAT,7-146721402-146721411-TA,7-146721426-146721435-TA,7-146721472-146721481-TA,7-146721494-146721503-TA,7-146721518-146721527-TA,7-146721540-146721549-TA,7-146721562-146721571-TA,7-146721507-146721593-TATATACATTCTATATATATTC,7-146721584-146721595-TA,7-146721608-146721619-TA,7-146721562-146721641-TATATATATTCTATATACATTCTA,7-146721632-146721641-TA,7-146721643-146721652-TA,7-146721665-146721675-TA,7-146721687-146721698-TA,7-146721711-146721720-TA,7-146721740-146721751-TA,7-146721836-146721847-TA,7-146721859-146721876-TG,7-146721875-146721890-TA,7-146721889-146721906-T;MOTIFS=TATATACATTC,ATTCTATATAT,TATATACATTCTATATATATTC,TA,TG,TATATATTCTA,ATTCTATATATACATTCTATATAC,TATATATATTCTATATACATTCTA,T;STRUC=<VC235644>	HPRC,HGSVC,1KG-ONT	No	1.616	Yes	NA,NA	NA	NA
chr7:146721415	253573	INS	68	0.8659	0.516	16	CNTNAP2(1.9949e-18,0.721)	CNTNAP2(1.9949e-18,0.721)	NA	NA	NA	NA	NA	NA	NA	No	ID=7-146721264-146721302-TATATATTCTA,7-146721273-146721282-TA,7-146721284-146721293-TA,7-146721308-146721317-TA,7-146721315-146721397-ATTCTATATATACATTCTATATAC,7-146721369-146721408-TATATACATTC,7-146721398-146721420-ATTCTATATAT,7-146721402-146721411-TA,7-146721426-146721435-TA,7-146721472-146721481-TA,7-146721494-146721503-TA,7-146721518-146721527-TA,7-146721540-146721549-TA,7-146721562-146721571-TA,7-146721507-146721593-TATATACATTCTATATATATTC,7-146721584-146721595-TA,7-146721608-146721619-TA,7-146721562-146721641-TATATATATTCTATATACATTCTA,7-146721632-146721641-TA,7-146721643-146721652-TA,7-146721665-146721675-TA,7-146721687-146721698-TA,7-146721711-146721720-TA,7-146721740-146721751-TA,7-146721836-146721847-TA,7-146721859-146721876-TG,7-146721875-146721890-TA,7-146721889-146721906-T;MOTIFS=TATATACATTC,ATTCTATATAT,TATATACATTCTATATATATTC,TA,TG,TATATATTCTA,ATTCTATATATACATTCTATATAC,TATATATATTCTATATACATTCTA,T;STRUC=<VC235644>	HPRC,HGSVC,1KG-ONT	No	1.616	Yes	NA,NA	NA	NA
chr7:146721529	253575	INS	232	0.806	0.6654	58	CNTNAP2(1.9949e-18,0.721)	CNTNAP2(1.9949e-18,0.721)	NA	NA	NA	NA	NA	NA	NA	No	ID=7-146721264-146721302-TATATATTCTA,7-146721273-146721282-TA,7-146721284-146721293-TA,7-146721308-146721317-TA,7-146721315-146721397-ATTCTATATATACATTCTATATAC,7-146721369-146721408-TATATACATTC,7-146721398-146721420-ATTCTATATAT,7-146721402-146721411-TA,7-146721426-146721435-TA,7-146721472-146721481-TA,7-146721494-146721503-TA,7-146721518-146721527-TA,7-146721540-146721549-TA,7-146721562-146721571-TA,7-146721507-146721593-TATATACATTCTATATATATTC,7-146721584-146721595-TA,7-146721608-146721619-TA,7-146721562-146721641-TATATATATTCTATATACATTCTA,7-146721632-146721641-TA,7-146721643-146721652-TA,7-146721665-146721675-TA,7-146721687-146721698-TA,7-146721711-146721720-TA,7-146721740-146721751-TA,7-146721836-146721847-TA,7-146721859-146721876-TG,7-146721875-146721890-TA,7-146721889-146721906-T;MOTIFS=TATATACATTC,ATTCTATATAT,TATATACATTCTATATATATTC,TA,TG,TATATATTCTA,ATTCTATATATACATTCTATATAC,TATATATATTCTATATACATTCTA,T;STRUC=<VC235644>	HPRC,HGSVC,1KG-ONT	No	1.616	Yes	NA,NA	NA	NA
chr7:146721551	253576	INS	76	0.8144	0.6907	25	CNTNAP2(1.9949e-18,0.721)	CNTNAP2(1.9949e-18,0.721)	NA	NA	NA	NA	NA	NA	NA	No	ID=7-146721264-146721302-TATATATTCTA,7-146721273-146721282-TA,7-146721284-146721293-TA,7-146721308-146721317-TA,7-146721315-146721397-ATTCTATATATACATTCTATATAC,7-146721369-146721408-TATATACATTC,7-146721398-146721420-ATTCTATATAT,7-146721402-146721411-TA,7-146721426-146721435-TA,7-146721472-146721481-TA,7-146721494-146721503-TA,7-146721518-146721527-TA,7-146721540-146721549-TA,7-146721562-146721571-TA,7-146721507-146721593-TATATACATTCTATATATATTC,7-146721584-146721595-TA,7-146721608-146721619-TA,7-146721562-146721641-TATATATATTCTATATACATTCTA,7-146721632-146721641-TA,7-146721643-146721652-TA,7-146721665-146721675-TA,7-146721687-146721698-TA,7-146721711-146721720-TA,7-146721740-146721751-TA,7-146721836-146721847-TA,7-146721859-146721876-TG,7-146721875-146721890-TA,7-146721889-146721906-T;MOTIFS=TATATACATTC,ATTCTATATAT,TATATACATTCTATATATATTC,TA,TG,TATATATTCTA,ATTCTATATATACATTCTATATAC,TATATATATTCTATATACATTCTA,T;STRUC=<VC235644>	HPRC,HGSVC,1KG-ONT	No	1.616	Yes	NA,NA	NA	NA
chr7:146721630	253577	DEL	83	0.7998	0.6952	22	CNTNAP2(1.9949e-18,0.721)	CNTNAP2(1.9949e-18,0.721)	NA	NA	NA	NA	NA	NA	NA	No	ID=7-146721264-146721302-TATATATTCTA,7-146721273-146721282-TA,7-146721284-146721293-TA,7-146721308-146721317-TA,7-146721315-146721397-ATTCTATATATACATTCTATATAC,7-146721369-146721408-TATATACATTC,7-146721398-146721420-ATTCTATATAT,7-146721402-146721411-TA,7-146721426-146721435-TA,7-146721472-146721481-TA,7-146721494-146721503-TA,7-146721518-146721527-TA,7-146721540-146721549-TA,7-146721562-146721571-TA,7-146721507-146721593-TATATACATTCTATATATATTC,7-146721584-146721595-TA,7-146721608-146721619-TA,7-146721562-146721641-TATATATATTCTATATACATTCTA,7-146721632-146721641-TA,7-146721643-146721652-TA,7-146721665-146721675-TA,7-146721687-146721698-TA,7-146721711-146721720-TA,7-146721740-146721751-TA,7-146721836-146721847-TA,7-146721859-146721876-TG,7-146721875-146721890-TA,7-146721889-146721906-T;MOTIFS=TATATACATTC,ATTCTATATAT,TATATACATTCTATATATATTC,TA,TG,TATATATTCTA,ATTCTATATATACATTCTATATAC,TATATATATTCTATATACATTCTA,T;STRUC=<VC235644>	NA	No	0.003	Yes	NA,NA	NA	NA
chr7:146721830	253578	INS	140	0.843	0.5923	57	CNTNAP2(1.9949e-18,0.721)	CNTNAP2(1.9949e-18,0.721)	NA	NA	NA	NA	NA	NA	NA	No	ID=7-146721264-146721302-TATATATTCTA,7-146721273-146721282-TA,7-146721284-146721293-TA,7-146721308-146721317-TA,7-146721315-146721397-ATTCTATATATACATTCTATATAC,7-146721369-146721408-TATATACATTC,7-146721398-146721420-ATTCTATATAT,7-146721402-146721411-TA,7-146721426-146721435-TA,7-146721472-146721481-TA,7-146721494-146721503-TA,7-146721518-146721527-TA,7-146721540-146721549-TA,7-146721562-146721571-TA,7-146721507-146721593-TATATACATTCTATATATATTC,7-146721584-146721595-TA,7-146721608-146721619-TA,7-146721562-146721641-TATATATATTCTATATACATTCTA,7-146721632-146721641-TA,7-146721643-146721652-TA,7-146721665-146721675-TA,7-146721687-146721698-TA,7-146721711-146721720-TA,7-146721740-146721751-TA,7-146721836-146721847-TA,7-146721859-146721876-TG,7-146721875-146721890-TA,7-146721889-146721906-T;MOTIFS=TATATACATTC,ATTCTATATAT,TATATACATTCTATATATATTC,TA,TG,TATATATTCTA,ATTCTATATATACATTCTATATAC,TATATATATTCTATATACATTCTA,T;STRUC=<VC235644>	HPRC,HGSVC,1KG-ONT	Yes	1.616	Yes	NA,NA	NA	NA
chr7:146721830	253579	INS	116	0.824	0.648	21	CNTNAP2(1.9949e-18,0.721)	CNTNAP2(1.9949e-18,0.721)	NA	NA	NA	NA	NA	NA	NA	No	ID=7-146721264-146721302-TATATATTCTA,7-146721273-146721282-TA,7-146721284-146721293-TA,7-146721308-146721317-TA,7-146721315-146721397-ATTCTATATATACATTCTATATAC,7-146721369-146721408-TATATACATTC,7-146721398-146721420-ATTCTATATAT,7-146721402-146721411-TA,7-146721426-146721435-TA,7-146721472-146721481-TA,7-146721494-146721503-TA,7-146721518-146721527-TA,7-146721540-146721549-TA,7-146721562-146721571-TA,7-146721507-146721593-TATATACATTCTATATATATTC,7-146721584-146721595-TA,7-146721608-146721619-TA,7-146721562-146721641-TATATATATTCTATATACATTCTA,7-146721632-146721641-TA,7-146721643-146721652-TA,7-146721665-146721675-TA,7-146721687-146721698-TA,7-146721711-146721720-TA,7-146721740-146721751-TA,7-146721836-146721847-TA,7-146721859-146721876-TG,7-146721875-146721890-TA,7-146721889-146721906-T;MOTIFS=TATATACATTC,ATTCTATATAT,TATATACATTCTATATATATTC,TA,TG,TATATATTCTA,ATTCTATATATACATTCTATATAC,TATATATATTCTATATACATTCTA,T;STRUC=<VC235644>	HPRC,HGSVC,1KG-ONT	Yes	1.616	Yes	NA,NA	NA	NA
chr7:146721889	253580	INS	54	0.937	0.25	60	CNTNAP2(1.9949e-18,0.721)	CNTNAP2(1.9949e-18,0.721)	NA	NA	NA	NA	NA	NA	NA	No	ID=7-146721264-146721302-TATATATTCTA,7-146721273-146721282-TA,7-146721284-146721293-TA,7-146721308-146721317-TA,7-146721315-146721397-ATTCTATATATACATTCTATATAC,7-146721369-146721408-TATATACATTC,7-146721398-146721420-ATTCTATATAT,7-146721402-146721411-TA,7-146721426-146721435-TA,7-146721472-146721481-TA,7-146721494-146721503-TA,7-146721518-146721527-TA,7-146721540-146721549-TA,7-146721562-146721571-TA,7-146721507-146721593-TATATACATTCTATATATATTC,7-146721584-146721595-TA,7-146721608-146721619-TA,7-146721562-146721641-TATATATATTCTATATACATTCTA,7-146721632-146721641-TA,7-146721643-146721652-TA,7-146721665-146721675-TA,7-146721687-146721698-TA,7-146721711-146721720-TA,7-146721740-146721751-TA,7-146721836-146721847-TA,7-146721859-146721876-TG,7-146721875-146721890-TA,7-146721889-146721906-T;MOTIFS=TATATACATTC,ATTCTATATAT,TATATACATTCTATATATATTC,TA,TG,TATATATTCTA,ATTCTATATATACATTCTATATAC,TATATATATTCTATATACATTCTA,T;STRUC=<VC235644>	HPRC,HGSVC	Yes	1.616	Yes	NA,NA	NA	NA
chr7:146721889	253581	INS	51	0.7968	0.6836	54	CNTNAP2(1.9949e-18,0.721)	CNTNAP2(1.9949e-18,0.721)	NA	NA	NA	NA	NA	NA	NA	No	ID=7-146721264-146721302-TATATATTCTA,7-146721273-146721282-TA,7-146721284-146721293-TA,7-146721308-146721317-TA,7-146721315-146721397-ATTCTATATATACATTCTATATAC,7-146721369-146721408-TATATACATTC,7-146721398-146721420-ATTCTATATAT,7-146721402-146721411-TA,7-146721426-146721435-TA,7-146721472-146721481-TA,7-146721494-146721503-TA,7-146721518-146721527-TA,7-146721540-146721549-TA,7-146721562-146721571-TA,7-146721507-146721593-TATATACATTCTATATATATTC,7-146721584-146721595-TA,7-146721608-146721619-TA,7-146721562-146721641-TATATATATTCTATATACATTCTA,7-146721632-146721641-TA,7-146721643-146721652-TA,7-146721665-146721675-TA,7-146721687-146721698-TA,7-146721711-146721720-TA,7-146721740-146721751-TA,7-146721836-146721847-TA,7-146721859-146721876-TG,7-146721875-146721890-TA,7-146721889-146721906-T;MOTIFS=TATATACATTC,ATTCTATATAT,TATATACATTCTATATATATTC,TA,TG,TATATATTCTA,ATTCTATATATACATTCTATATAC,TATATATATTCTATATACATTCTA,T;STRUC=<VC235644>	HPRC,HGSVC	Yes	1.616	Yes	NA,NA	NA	NA
chr7:146721889	253582	INS	71	0.903	0.3907	116	CNTNAP2(1.9949e-18,0.721)	CNTNAP2(1.9949e-18,0.721)	NA	NA	NA	NA	NA	NA	NA	No	ID=7-146721264-146721302-TATATATTCTA,7-146721273-146721282-TA,7-146721284-146721293-TA,7-146721308-146721317-TA,7-146721315-146721397-ATTCTATATATACATTCTATATAC,7-146721369-146721408-TATATACATTC,7-146721398-146721420-ATTCTATATAT,7-146721402-146721411-TA,7-146721426-146721435-TA,7-146721472-146721481-TA,7-146721494-146721503-TA,7-146721518-146721527-TA,7-146721540-146721549-TA,7-146721562-146721571-TA,7-146721507-146721593-TATATACATTCTATATATATTC,7-146721584-146721595-TA,7-146721608-146721619-TA,7-146721562-146721641-TATATATATTCTATATACATTCTA,7-146721632-146721641-TA,7-146721643-146721652-TA,7-146721665-146721675-TA,7-146721687-146721698-TA,7-146721711-146721720-TA,7-146721740-146721751-TA,7-146721836-146721847-TA,7-146721859-146721876-TG,7-146721875-146721890-TA,7-146721889-146721906-T;MOTIFS=TATATACATTC,ATTCTATATAT,TATATACATTCTATATATATTC,TA,TG,TATATATTCTA,ATTCTATATATACATTCTATATAC,TATATATATTCTATATACATTCTA,T;STRUC=<VC235644>	HPRC,HGSVC,1KG-ONT	Yes	1.616	Yes	NA,NA	NA	NA
chr7:146721889	253583	INS	66	0.9049	0.3758	37	CNTNAP2(1.9949e-18,0.721)	CNTNAP2(1.9949e-18,0.721)	NA	NA	NA	NA	NA	NA	NA	No	ID=7-146721264-146721302-TATATATTCTA,7-146721273-146721282-TA,7-146721284-146721293-TA,7-146721308-146721317-TA,7-146721315-146721397-ATTCTATATATACATTCTATATAC,7-146721369-146721408-TATATACATTC,7-146721398-146721420-ATTCTATATAT,7-146721402-146721411-TA,7-146721426-146721435-TA,7-146721472-146721481-TA,7-146721494-146721503-TA,7-146721518-146721527-TA,7-146721540-146721549-TA,7-146721562-146721571-TA,7-146721507-146721593-TATATACATTCTATATATATTC,7-146721584-146721595-TA,7-146721608-146721619-TA,7-146721562-146721641-TATATATATTCTATATACATTCTA,7-146721632-146721641-TA,7-146721643-146721652-TA,7-146721665-146721675-TA,7-146721687-146721698-TA,7-146721711-146721720-TA,7-146721740-146721751-TA,7-146721836-146721847-TA,7-146721859-146721876-TG,7-146721875-146721890-TA,7-146721889-146721906-T;MOTIFS=TATATACATTC,ATTCTATATAT,TATATACATTCTATATATATTC,TA,TG,TATATATTCTA,ATTCTATATATACATTCTATATAC,TATATATATTCTATATACATTCTA,T;STRUC=<VC235644>	HPRC,HGSVC	Yes	1.616	Yes	NA,NA	NA	NA
chr7:146721889	253584	INS	60	0.8271	0.6308	164	CNTNAP2(1.9949e-18,0.721)	CNTNAP2(1.9949e-18,0.721)	NA	NA	NA	NA	NA	NA	NA	No	ID=7-146721264-146721302-TATATATTCTA,7-146721273-146721282-TA,7-146721284-146721293-TA,7-146721308-146721317-TA,7-146721315-146721397-ATTCTATATATACATTCTATATAC,7-146721369-146721408-TATATACATTC,7-146721398-146721420-ATTCTATATAT,7-146721402-146721411-TA,7-146721426-146721435-TA,7-146721472-146721481-TA,7-146721494-146721503-TA,7-146721518-146721527-TA,7-146721540-146721549-TA,7-146721562-146721571-TA,7-146721507-146721593-TATATACATTCTATATATATTC,7-146721584-146721595-TA,7-146721608-146721619-TA,7-146721562-146721641-TATATATATTCTATATACATTCTA,7-146721632-146721641-TA,7-146721643-146721652-TA,7-146721665-146721675-TA,7-146721687-146721698-TA,7-146721711-146721720-TA,7-146721740-146721751-TA,7-146721836-146721847-TA,7-146721859-146721876-TG,7-146721875-146721890-TA,7-146721889-146721906-T;MOTIFS=TATATACATTC,ATTCTATATAT,TATATACATTCTATATATATTC,TA,TG,TATATATTCTA,ATTCTATATATACATTCTATATAC,TATATATATTCTATATACATTCTA,T;STRUC=<VC235644>	HPRC,HGSVC	Yes	1.616	Yes	NA,NA	NA	NA
chr7:146722727	253585	INS	149	0.8521	0.648	1	CNTNAP2(1.9949e-18,0.721)	CNTNAP2(1.9949e-18,0.721)	NA	NA	NA	NA	NA	NA	NA	No	ID=7-146722711-146722727-AT;MOTIFS=AT;STRUC=<TR3543810>	NA	No	1.616	No	NA,NA	NA	NA
chr7:146725085	253586	DEL	117	0.8239	0.6197	36	CNTNAP2(1.9949e-18,0.721)	CNTNAP2(1.9949e-18,0.721)	NA	NA	NA	NA	NA	NA	NA	No	NA	HPRC,HGSVC,1KG-ONT	Yes	1.359	Yes	NA,NA	NA	NA
chr7:146725666	253587	INS	505	0.9784	0.3735	1	CNTNAP2(1.9949e-18,0.721)	CNTNAP2(1.9949e-18,0.721)	NA	NA	NA	NA	NA	NA	NA	No	NA	HPRC,HGSVC	No	4.801	Yes	NA,NA	NA	NA
chr7:146735687	253588	INS	56	0.8829	0.4206	291	CNTNAP2(1.9949e-18,0.721)	CNTNAP2(1.9949e-18,0.721)	NA	NA	NA	NA	NA	NA	NA	No	NA	HPRC,HGSVC,1KG-ONT	No	0.692	Yes	NA,NA	NA	NA
chr7:146761664	253589	INS	312	0.9217	0.2912	41	CNTNAP2(1.9949e-18,0.721)	CNTNAP2(1.9949e-18,0.721)	NA	NA	NA	NA	NA	NA	NA	No	NA	HGSVC,1KG-ONT	Yes	3.322	Yes	NA,NA	NA	NA
chr7:146761664	253590	INS	331	0.8704	0.4929	2	CNTNAP2(1.9949e-18,0.721)	CNTNAP2(1.9949e-18,0.721)	NA	NA	NA	NA	NA	NA	NA	No	NA	HGSVC,1KG-ONT	Yes	3.322	No	NA,NA	NA	NA
chr7:146762972	253591	DEL	86	0.9169	0.2992	1	CNTNAP2(1.9949e-18,0.721)	CNTNAP2(1.9949e-18,0.721)	NA	NA	NA	NA	NA	NA	NA	No	NA	NA	Yes	1.225	No	NA,NA	NA	NA
chr7:146812443	253592	INS	57	0.8904	0.584	6	CNTNAP2(1.9949e-18,0.721)	CNTNAP2(1.9949e-18,0.721)	NA	NA	NA	NA	NA	NA	NA	No	NA	HPRC,HGSVC	Yes	1.616	Yes	NA,NA	NA	NA
chr7:146812443	253593	INS	146	0.8596	0.5125	4	CNTNAP2(1.9949e-18,0.721)	CNTNAP2(1.9949e-18,0.721)	NA	NA	NA	NA	NA	NA	NA	No	NA	HPRC,HGSVC,1KG-ONT	Yes	1.616	Yes	NA,NA	NA	NA
chr7:146812443	253594	INS	119	0.8732	0.4948	2	CNTNAP2(1.9949e-18,0.721)	CNTNAP2(1.9949e-18,0.721)	NA	NA	NA	NA	NA	NA	NA	No	NA	HGSVC,1KG-ONT	Yes	1.616	Yes	NA,NA	NA	NA
chr7:146812443	253595	INS	54	0.8607	0.5319	2	CNTNAP2(1.9949e-18,0.721)	CNTNAP2(1.9949e-18,0.721)	NA	NA	NA	NA	NA	NA	NA	No	NA	HPRC,HGSVC	Yes	1.616	No	NA,NA	NA	NA
chr7:146812443	253596	INS	175	0.8513	0.5844	2	CNTNAP2(1.9949e-18,0.721)	CNTNAP2(1.9949e-18,0.721)	NA	NA	NA	NA	NA	NA	NA	No	NA	HPRC,HGSVC,1KG-ONT	Yes	1.616	No	NA,NA	NA	NA
chr7:146812444	253597	INS	157	0.8457	0.5565	4	CNTNAP2(1.9949e-18,0.721)	CNTNAP2(1.9949e-18,0.721)	NA	NA	NA	NA	NA	NA	NA	No	NA	HPRC,HGSVC,1KG-ONT	Yes	1.616	No	NA,NA	NA	NA
chr7:146822864	253598	INS	64	0.9084	0.4115	323	CNTNAP2(1.9949e-18,0.721)	CNTNAP2(1.9949e-18,0.721)	NA	NA	NA	NA	NA	NA	NA	No	ID=7-146822718-146822727-AT,7-146822733-146822742-TA,7-146822864-146823203-AAATATACTCATTCTTCAGCATATTTACATGG,7-146823244-146823308-ATGTAAATATACTCATTCTTCAGTATAATTAC,7-146823307-146823439-CATGTAAATATACTCATTCTTCAGTATATTTC,7-146823408-146823440-AAATATACTCATTCTTCAGTATATTTCCATGG,7-146823435-146823576-CATGGAAATATACTCATTCTTCAGTATATTTA;MOTIFS=CATGGAAATATACTCATTCTTCAGTATATTTA,AAATATACTCATTCTTCAGTATATTTCCATGG,ATGTAAATATACTCATTCTTCAGTATAATTAC,AAATATACTCATTCTTCAGCATATTTACATGG,TA,AT,CATGTAAATATACTCATTCTTCAGTATATTTC;STRUC=<VC235656>	NA	No	1.616	Yes	NA,NA	NA	NA
chr7:146822864	253599	DEL	64	0.9413	0.2302	212	CNTNAP2(1.9949e-18,0.721)	CNTNAP2(1.9949e-18,0.721)	NA	NA	NA	NA	NA	NA	NA	No	ID=7-146822718-146822727-AT,7-146822733-146822742-TA,7-146822864-146823203-AAATATACTCATTCTTCAGCATATTTACATGG,7-146823244-146823308-ATGTAAATATACTCATTCTTCAGTATAATTAC,7-146823307-146823439-CATGTAAATATACTCATTCTTCAGTATATTTC,7-146823408-146823440-AAATATACTCATTCTTCAGTATATTTCCATGG,7-146823435-146823576-CATGGAAATATACTCATTCTTCAGTATATTTA;MOTIFS=CATGGAAATATACTCATTCTTCAGTATATTTA,AAATATACTCATTCTTCAGTATATTTCCATGG,ATGTAAATATACTCATTCTTCAGTATAATTAC,AAATATACTCATTCTTCAGCATATTTACATGG,TA,AT,CATGTAAATATACTCATTCTTCAGTATATTTC;STRUC=<VC235656>	HPRC,HGSVC	No	5.908	Yes	NA,NA	NA	NA
chr7:146822864	253600	DEL	160	0.8434	0.565	188	CNTNAP2(1.9949e-18,0.721)	CNTNAP2(1.9949e-18,0.721)	NA	NA	NA	NA	NA	NA	NA	No	ID=7-146822718-146822727-AT,7-146822733-146822742-TA,7-146822864-146823203-AAATATACTCATTCTTCAGCATATTTACATGG,7-146823244-146823308-ATGTAAATATACTCATTCTTCAGTATAATTAC,7-146823307-146823439-CATGTAAATATACTCATTCTTCAGTATATTTC,7-146823408-146823440-AAATATACTCATTCTTCAGTATATTTCCATGG,7-146823435-146823576-CATGGAAATATACTCATTCTTCAGTATATTTA;MOTIFS=CATGGAAATATACTCATTCTTCAGTATATTTA,AAATATACTCATTCTTCAGTATATTTCCATGG,ATGTAAATATACTCATTCTTCAGTATAATTAC,AAATATACTCATTCTTCAGCATATTTACATGG,TA,AT,CATGTAAATATACTCATTCTTCAGTATATTTC;STRUC=<VC235656>	HPRC,HGSVC,1KG-ONT	No	5.908	Yes	NA,NA	NA	NA
chr7:146822864	253601	DEL	192	0.807	0.6743	6	CNTNAP2(1.9949e-18,0.721)	CNTNAP2(1.9949e-18,0.721)	NA	NA	NA	NA	NA	NA	NA	No	ID=7-146822718-146822727-AT,7-146822733-146822742-TA,7-146822864-146823203-AAATATACTCATTCTTCAGCATATTTACATGG,7-146823244-146823308-ATGTAAATATACTCATTCTTCAGTATAATTAC,7-146823307-146823439-CATGTAAATATACTCATTCTTCAGTATATTTC,7-146823408-146823440-AAATATACTCATTCTTCAGTATATTTCCATGG,7-146823435-146823576-CATGGAAATATACTCATTCTTCAGTATATTTA;MOTIFS=CATGGAAATATACTCATTCTTCAGTATATTTA,AAATATACTCATTCTTCAGTATATTTCCATGG,ATGTAAATATACTCATTCTTCAGTATAATTAC,AAATATACTCATTCTTCAGCATATTTACATGG,TA,AT,CATGTAAATATACTCATTCTTCAGTATATTTC;STRUC=<VC235656>	HPRC,HGSVC,1KG-ONT	No	5.962	Yes	NA,NA	NA	NA
chr7:146823035	253602	DEL	65	0.8534	0.5467	7	CNTNAP2(1.9949e-18,0.721)	CNTNAP2(1.9949e-18,0.721)	NA	NA	NA	NA	NA	NA	NA	No	ID=7-146822718-146822727-AT,7-146822733-146822742-TA,7-146822864-146823203-AAATATACTCATTCTTCAGCATATTTACATGG,7-146823244-146823308-ATGTAAATATACTCATTCTTCAGTATAATTAC,7-146823307-146823439-CATGTAAATATACTCATTCTTCAGTATATTTC,7-146823408-146823440-AAATATACTCATTCTTCAGTATATTTCCATGG,7-146823435-146823576-CATGGAAATATACTCATTCTTCAGTATATTTA;MOTIFS=CATGGAAATATACTCATTCTTCAGTATATTTA,AAATATACTCATTCTTCAGTATATTTCCATGG,ATGTAAATATACTCATTCTTCAGTATAATTAC,AAATATACTCATTCTTCAGCATATTTACATGG,TA,AT,CATGTAAATATACTCATTCTTCAGTATATTTC;STRUC=<VC235656>	HPRC,HGSVC,1KG-ONT	No	5.932	Yes	NA,NA	NA	NA
chr7:146823048	253603	INS	64	0.8141	0.6271	1	CNTNAP2(1.9949e-18,0.721)	CNTNAP2(1.9949e-18,0.721)	NA	NA	NA	NA	NA	NA	NA	No	ID=7-146822718-146822727-AT,7-146822733-146822742-TA,7-146822864-146823203-AAATATACTCATTCTTCAGCATATTTACATGG,7-146823244-146823308-ATGTAAATATACTCATTCTTCAGTATAATTAC,7-146823307-146823439-CATGTAAATATACTCATTCTTCAGTATATTTC,7-146823408-146823440-AAATATACTCATTCTTCAGTATATTTCCATGG,7-146823435-146823576-CATGGAAATATACTCATTCTTCAGTATATTTA;MOTIFS=CATGGAAATATACTCATTCTTCAGTATATTTA,AAATATACTCATTCTTCAGTATATTTCCATGG,ATGTAAATATACTCATTCTTCAGTATAATTAC,AAATATACTCATTCTTCAGCATATTTACATGG,TA,AT,CATGTAAATATACTCATTCTTCAGTATATTTC;STRUC=<VC235656>	NA	No	1.616	No	NA,NA	NA	NA
chr7:146823054	253604	DEL	126	0.8721	0.5029	39	CNTNAP2(1.9949e-18,0.721)	CNTNAP2(1.9949e-18,0.721)	NA	NA	NA	NA	NA	NA	NA	No	ID=7-146822718-146822727-AT,7-146822733-146822742-TA,7-146822864-146823203-AAATATACTCATTCTTCAGCATATTTACATGG,7-146823244-146823308-ATGTAAATATACTCATTCTTCAGTATAATTAC,7-146823307-146823439-CATGTAAATATACTCATTCTTCAGTATATTTC,7-146823408-146823440-AAATATACTCATTCTTCAGTATATTTCCATGG,7-146823435-146823576-CATGGAAATATACTCATTCTTCAGTATATTTA;MOTIFS=CATGGAAATATACTCATTCTTCAGTATATTTA,AAATATACTCATTCTTCAGTATATTTCCATGG,ATGTAAATATACTCATTCTTCAGTATAATTAC,AAATATACTCATTCTTCAGCATATTTACATGG,TA,AT,CATGTAAATATACTCATTCTTCAGTATATTTC;STRUC=<VC235656>	HPRC,HGSVC,1KG-ONT	No	5.202	Yes	NA,NA	NA	NA
chr7:146823091	253605	DEL	128	0.8235	0.6479	256	CNTNAP2(1.9949e-18,0.721)	CNTNAP2(1.9949e-18,0.721)	NA	NA	NA	NA	NA	NA	NA	No	ID=7-146822718-146822727-AT,7-146822733-146822742-TA,7-146822864-146823203-AAATATACTCATTCTTCAGCATATTTACATGG,7-146823244-146823308-ATGTAAATATACTCATTCTTCAGTATAATTAC,7-146823307-146823439-CATGTAAATATACTCATTCTTCAGTATATTTC,7-146823408-146823440-AAATATACTCATTCTTCAGTATATTTCCATGG,7-146823435-146823576-CATGGAAATATACTCATTCTTCAGTATATTTA;MOTIFS=CATGGAAATATACTCATTCTTCAGTATATTTA,AAATATACTCATTCTTCAGTATATTTCCATGG,ATGTAAATATACTCATTCTTCAGTATAATTAC,AAATATACTCATTCTTCAGCATATTTACATGG,TA,AT,CATGTAAATATACTCATTCTTCAGTATATTTC;STRUC=<VC235656>	HPRC,HGSVC,1KG-ONT	No	5.514	Yes	NA,NA	NA	NA
chr7:146823123	253606	DEL	96	0.8494	0.5483	349	CNTNAP2(1.9949e-18,0.721)	CNTNAP2(1.9949e-18,0.721)	NA	NA	NA	NA	NA	NA	NA	No	ID=7-146822718-146822727-AT,7-146822733-146822742-TA,7-146822864-146823203-AAATATACTCATTCTTCAGCATATTTACATGG,7-146823244-146823308-ATGTAAATATACTCATTCTTCAGTATAATTAC,7-146823307-146823439-CATGTAAATATACTCATTCTTCAGTATATTTC,7-146823408-146823440-AAATATACTCATTCTTCAGTATATTTCCATGG,7-146823435-146823576-CATGGAAATATACTCATTCTTCAGTATATTTA;MOTIFS=CATGGAAATATACTCATTCTTCAGTATATTTA,AAATATACTCATTCTTCAGTATATTTCCATGG,ATGTAAATATACTCATTCTTCAGTATAATTAC,AAATATACTCATTCTTCAGCATATTTACATGG,TA,AT,CATGTAAATATACTCATTCTTCAGTATATTTC;STRUC=<VC235656>	HGSVC,1KG-ONT	No	5.842	Yes	NA,NA	NA	NA
chr7:146823155	253607	DEL	64	0.97	0.1965	217	CNTNAP2(1.9949e-18,0.721)	CNTNAP2(1.9949e-18,0.721)	NA	NA	NA	NA	NA	NA	NA	No	ID=7-146822718-146822727-AT,7-146822733-146822742-TA,7-146822864-146823203-AAATATACTCATTCTTCAGCATATTTACATGG,7-146823244-146823308-ATGTAAATATACTCATTCTTCAGTATAATTAC,7-146823307-146823439-CATGTAAATATACTCATTCTTCAGTATATTTC,7-146823408-146823440-AAATATACTCATTCTTCAGTATATTTCCATGG,7-146823435-146823576-CATGGAAATATACTCATTCTTCAGTATATTTA;MOTIFS=CATGGAAATATACTCATTCTTCAGTATATTTA,AAATATACTCATTCTTCAGTATATTTCCATGG,ATGTAAATATACTCATTCTTCAGTATAATTAC,AAATATACTCATTCTTCAGCATATTTACATGG,TA,AT,CATGTAAATATACTCATTCTTCAGTATATTTC;STRUC=<VC235656>	HPRC,HGSVC,1KG-ONT	No	5.873	Yes	NA,NA	NA	NA
chr7:146823634	253608	INS	64	0.8559	0.5467	217	CNTNAP2(1.9949e-18,0.721)	CNTNAP2(1.9949e-18,0.721)	NA	NA	NA	NA	NA	NA	NA	No	NA	HGSVC	No	1.616	Yes	NA,NA	NA	NA
chr7:146841510	253609	DEL	62	0.8541	0.5336	1	CNTNAP2(1.9949e-18,0.721)	CNTNAP2(1.9949e-18,0.721)	NA	NA	NA	NA	NA	NA	NA	No	NA	NA	No	2.592	No	NA,NA	NA	NA
chr7:146842043	253610	DEL	803	0.8365	0.6306	15	CNTNAP2(1.9949e-18,0.721)	CNTNAP2(1.9949e-18,0.721)	NA	NA	NA	NA	NA	NA	NA	No	ID=7-146842049-146842058-T;MOTIFS=T;STRUC=<TR3543984>,ID=7-146842208-146842217-AAT;MOTIFS=AAT;STRUC=<TR3543985>	HGSVC	Yes	2.955	Yes	NA,NA	NA	NA
chr7:146842888	253611	DEL	327	0.9766	0.0938	11	CNTNAP2(1.9949e-18,0.721)	CNTNAP2(1.9949e-18,0.721)	NA	NA	NA	NA	NA	NA	NA	No	ID=7-146842994-146843023-T;MOTIFS=T;STRUC=<TR3543986>	HPRC,HGSVC,1KG-ONT	No	0.6	Yes	NA,NA	NA	NA
chr7:146842982	253612	DEL	328	0.8971	0.3713	227	CNTNAP2(1.9949e-18,0.721)	CNTNAP2(1.9949e-18,0.721)	NA	NA	NA	NA	NA	NA	NA	No	ID=7-146842994-146843023-T;MOTIFS=T;STRUC=<TR3543986>	HPRC,HGSVC,1KG-ONT	No	0.595	Yes	NA,NA	NA	NA
chr7:146842994	253613	INS	334	0.8728	0.5169	1	CNTNAP2(1.9949e-18,0.721)	CNTNAP2(1.9949e-18,0.721)	NA	NA	NA	NA	NA	NA	NA	No	NA	NA	No	0.692	No	NA,NA	NA	NA
chr7:146846982	253614	INS	54	0.898	0.3686	206	CNTNAP2(1.9949e-18,0.721)	CNTNAP2(1.9949e-18,0.721)	NA	NA	NA	NA	NA	NA	NA	No	NA	HPRC,HGSVC,1KG-ONT	Yes	1.616	Yes	NA,NA	NA	NA
chr7:146860787	253615	DEL	239	0.8611	0.5292	2	CNTNAP2(1.9949e-18,0.721)	CNTNAP2(1.9949e-18,0.721)	NA	NA	NA	NA	NA	NA	NA	No	ID=7-146860840-146860851-AAT;MOTIFS=AAT;STRUC=<TR3544009>	NA	Yes	2.133	No	NA,NA	NA	NA
chr7:146871775	253616	DEL	285	0.8862	0.4925	5	CNTNAP2(1.9949e-18,0.721)	CNTNAP2(1.9949e-18,0.721)	NA	NA	NA	NA	NA	NA	NA	No	NA	NA	Yes	5.659	Yes	NA,NA	NA	NA
chr7:146928881	253617	DEL	717	0.8271	0.6337	1	CNTNAP2(1.9949e-18,0.721)	CNTNAP2(1.9949e-18,0.721)	NA	NA	NA	NA	NA	NA	NA	No	ID=7-146928971-146928983-GCCT;MOTIFS=GCCT;STRUC=<TR3544112>,ID=7-146929533-146929543-CTC;MOTIFS=CTC;STRUC=<TR3544113>	NA	No	2.34	No	NA,NA	NA	NA
chr7:146946775	253618	INS	321	0.943	0.2319	256	CNTNAP2(1.9949e-18,0.721)	CNTNAP2(1.9949e-18,0.721)	NA	NA	NA	NA	NA	NA	NA	No	NA	HPRC,HGSVC,1KG-ONT	Yes	2.538	Yes	NA,NA	NA	NA
chr7:146971814	253619	DEL	196	0.856	0.6054	1	CNTNAP2(1.9949e-18,0.721)	CNTNAP2(1.9949e-18,0.721)	NA	NA	NA	NA	NA	NA	NA	No	NA	NA	Yes	1.601	No	NA,NA	NA	NA
chr7:147010315	253620	INS	61	0.873	0.4989	21	CNTNAP2(1.9949e-18,0.721)	CNTNAP2(1.9949e-18,0.721)	NA	NA	NA	NA	NA	NA	NA	No	NA	HPRC,1KG-ONT	No	1.616	Yes	NA,NA	NA	NA
chr7:147025375	253621	DEL	63	0.9427	0.2158	1	CNTNAP2(1.9949e-18,0.721)	CNTNAP2(1.9949e-18,0.721)	NA	NA	NA	NA	NA	NA	NA	No	ID=7-147025339-147025359-GGGGA,7-147025430-147025452-GGGGA,7-147025464-147025483-GGAGGG,7-147025485-147025503-GGGAG;MOTIFS=GGGGA,GGAGGG,GGGAG;STRUC=<VC235677>	NA	No	1.175	Yes	NA,NA	NA	NA
chr7:147025405	253622	INS	64	0.8054	0.6958	6	CNTNAP2(1.9949e-18,0.721)	CNTNAP2(1.9949e-18,0.721)	NA	NA	NA	NA	NA	NA	NA	No	ID=7-147025339-147025359-GGGGA,7-147025430-147025452-GGGGA,7-147025464-147025483-GGAGGG,7-147025485-147025503-GGGAG;MOTIFS=GGGGA,GGAGGG,GGGAG;STRUC=<VC235677>	HPRC,HGSVC	No	1.616	Yes	NA,NA	NA	NA
chr7:147025418	253623	INS	59	0.9686	0.3031	1	CNTNAP2(1.9949e-18,0.721)	CNTNAP2(1.9949e-18,0.721)	NA	NA	NA	NA	NA	NA	NA	No	ID=7-147025339-147025359-GGGGA,7-147025430-147025452-GGGGA,7-147025464-147025483-GGAGGG,7-147025485-147025503-GGGAG;MOTIFS=GGGGA,GGAGGG,GGGAG;STRUC=<VC235677>	HPRC,HGSVC	No	1.616	No	NA,NA	NA	NA
chr7:147025421	253624	INS	64	0.9306	0.2694	7	CNTNAP2(1.9949e-18,0.721)	CNTNAP2(1.9949e-18,0.721)	NA	NA	NA	NA	NA	NA	NA	No	ID=7-147025339-147025359-GGGGA,7-147025430-147025452-GGGGA,7-147025464-147025483-GGAGGG,7-147025485-147025503-GGGAG;MOTIFS=GGGGA,GGAGGG,GGGAG;STRUC=<VC235677>	HPRC,HGSVC	No	1.616	Yes	NA,NA	NA	NA
chr7:147025430	253625	INS	63	0.9648	0.1452	14	CNTNAP2(1.9949e-18,0.721)	CNTNAP2(1.9949e-18,0.721)	NA	NA	NA	NA	NA	NA	NA	No	ID=7-147025339-147025359-GGGGA,7-147025430-147025452-GGGGA,7-147025464-147025483-GGAGGG,7-147025485-147025503-GGGAG;MOTIFS=GGGGA,GGAGGG,GGGAG;STRUC=<VC235677>	HPRC,HGSVC	No	1.616	Yes	NA,NA	NA	NA
chr7:147025430	253626	INS	71	0.9113	0.5189	2	CNTNAP2(1.9949e-18,0.721)	CNTNAP2(1.9949e-18,0.721)	NA	NA	NA	NA	NA	NA	NA	No	ID=7-147025339-147025359-GGGGA,7-147025430-147025452-GGGGA,7-147025464-147025483-GGAGGG,7-147025485-147025503-GGGAG;MOTIFS=GGGGA,GGAGGG,GGGAG;STRUC=<VC235677>	HPRC,HGSVC	No	1.616	No	NA,NA	NA	NA
chr7:147025430	253627	INS	58	0.809	0.6556	3	CNTNAP2(1.9949e-18,0.721)	CNTNAP2(1.9949e-18,0.721)	NA	NA	NA	NA	NA	NA	NA	No	ID=7-147025339-147025359-GGGGA,7-147025430-147025452-GGGGA,7-147025464-147025483-GGAGGG,7-147025485-147025503-GGGAG;MOTIFS=GGGGA,GGAGGG,GGGAG;STRUC=<VC235677>	HPRC,HGSVC	No	1.616	Yes	NA,NA	NA	NA
chr7:147025430	253628	INS	61	0.8269	0.637	15	CNTNAP2(1.9949e-18,0.721)	CNTNAP2(1.9949e-18,0.721)	NA	NA	NA	NA	NA	NA	NA	No	ID=7-147025339-147025359-GGGGA,7-147025430-147025452-GGGGA,7-147025464-147025483-GGAGGG,7-147025485-147025503-GGGAG;MOTIFS=GGGGA,GGAGGG,GGGAG;STRUC=<VC235677>	HPRC,HGSVC	No	1.616	Yes	NA,NA	NA	NA
chr7:147025437	253629	INS	101	0.82	0.6404	5	CNTNAP2(1.9949e-18,0.721)	CNTNAP2(1.9949e-18,0.721)	NA	NA	NA	NA	NA	NA	NA	No	ID=7-147025339-147025359-GGGGA,7-147025430-147025452-GGGGA,7-147025464-147025483-GGAGGG,7-147025485-147025503-GGGAG;MOTIFS=GGGGA,GGAGGG,GGGAG;STRUC=<VC235677>	HPRC,HGSVC,1KG-ONT	No	1.616	Yes	NA,NA	NA	NA
chr7:147025437	253630	INS	87	0.8103	0.6783	10	CNTNAP2(1.9949e-18,0.721)	CNTNAP2(1.9949e-18,0.721)	NA	NA	NA	NA	NA	NA	NA	No	ID=7-147025339-147025359-GGGGA,7-147025430-147025452-GGGGA,7-147025464-147025483-GGAGGG,7-147025485-147025503-GGGAG;MOTIFS=GGGGA,GGAGGG,GGGAG;STRUC=<VC235677>	HPRC,HGSVC,1KG-ONT	No	1.616	Yes	NA,NA	NA	NA
chr7:147025440	253631	INS	52	0.8942	0.3873	5	CNTNAP2(1.9949e-18,0.721)	CNTNAP2(1.9949e-18,0.721)	NA	NA	NA	NA	NA	NA	NA	No	ID=7-147025339-147025359-GGGGA,7-147025430-147025452-GGGGA,7-147025464-147025483-GGAGGG,7-147025485-147025503-GGGAG;MOTIFS=GGGGA,GGAGGG,GGGAG;STRUC=<VC235677>	HPRC,HGSVC	No	1.616	Yes	NA,NA	NA	NA
chr7:147025440	253638	INS	60	0.8274	0.6223	1	CNTNAP2(1.9949e-18,0.721)	CNTNAP2(1.9949e-18,0.721)	NA	NA	NA	NA	NA	NA	NA	No	ID=7-147025339-147025359-GGGGA,7-147025430-147025452-GGGGA,7-147025464-147025483-GGAGGG,7-147025485-147025503-GGGAG;MOTIFS=GGGGA,GGAGGG,GGGAG;STRUC=<VC235677>	HPRC,HGSVC	No	1.616	No	NA,NA	NA	NA
