## Supplemental Table 3 for "Population-scale Long-read Sequencing in the *All of Us* Research Program": AoU_strict_SV_summary.csv (part 199 of 233)

SV coordinate	SV ID	SV type	SV length	Confidence score	Calibration sensitivity	AoU cohort sample count	OMIM genes intersected(pLI, LOEUF)	Disease genes intersected(pLI, LOEUF)	Cancer genes intersected(pLI, LOEUF)	ACMG genes intersected(pLI, LOEUF)	OMIM CDS intersected(pLI, LOEUF)	Disease CDS intersected(pLI, LOEUF)	Cancer CDS intersected(pLI, LOEUF)	ACMG CDS intersected(pLI, LOEUF)	Regulatory element intersected	SegDUP association(INS:within 1kb, DEL:intersect)	Tandem repeats intersected	Detected in other LR datasets(HPRC,HGSVC,1KG-ONT)	Detected in AoU SR(990/1,027 AoU Phase I matched samples)	CADD-SV score	Detected in 1KG SR	SR validation	LR assembly-supported	Locityper validation (percentage of carriers with allele differences <20 between the identified and Locityper calls.)
chr7:147025440	253637	INS	62	0.8055	0.6943	40	CNTNAP2(1.9949e-18,0.721)	CNTNAP2(1.9949e-18,0.721)	NA	NA	NA	NA	NA	NA	NA	No	ID=7-147025339-147025359-GGGGA,7-147025430-147025452-GGGGA,7-147025464-147025483-GGAGGG,7-147025485-147025503-GGGAG;MOTIFS=GGGGA,GGAGGG,GGGAG;STRUC=<VC235677>	HPRC,HGSVC	No	1.616	Yes	NA,NA	NA	NA
chr7:147025440	253636	INS	131	0.8193	0.6571	1	CNTNAP2(1.9949e-18,0.721)	CNTNAP2(1.9949e-18,0.721)	NA	NA	NA	NA	NA	NA	NA	No	ID=7-147025339-147025359-GGGGA,7-147025430-147025452-GGGGA,7-147025464-147025483-GGAGGG,7-147025485-147025503-GGGAG;MOTIFS=GGGGA,GGAGGG,GGGAG;STRUC=<VC235677>	HGSVC,1KG-ONT	No	1.616	Yes	NA,NA	NA	NA
chr7:147025440	253635	INS	67	0.8484	0.5512	4	CNTNAP2(1.9949e-18,0.721)	CNTNAP2(1.9949e-18,0.721)	NA	NA	NA	NA	NA	NA	NA	No	ID=7-147025339-147025359-GGGGA,7-147025430-147025452-GGGGA,7-147025464-147025483-GGAGGG,7-147025485-147025503-GGGAG;MOTIFS=GGGGA,GGAGGG,GGGAG;STRUC=<VC235677>	HPRC,HGSVC	No	1.616	No	NA,NA	NA	NA
chr7:147025440	253633	INS	146	0.8411	0.5764	1	CNTNAP2(1.9949e-18,0.721)	CNTNAP2(1.9949e-18,0.721)	NA	NA	NA	NA	NA	NA	NA	No	ID=7-147025339-147025359-GGGGA,7-147025430-147025452-GGGGA,7-147025464-147025483-GGAGGG,7-147025485-147025503-GGGAG;MOTIFS=GGGGA,GGAGGG,GGGAG;STRUC=<VC235677>	HGSVC,1KG-ONT	No	1.616	No	NA,NA	NA	NA
chr7:147025440	253632	INS	104	0.8364	0.5687	8	CNTNAP2(1.9949e-18,0.721)	CNTNAP2(1.9949e-18,0.721)	NA	NA	NA	NA	NA	NA	NA	No	ID=7-147025339-147025359-GGGGA,7-147025430-147025452-GGGGA,7-147025464-147025483-GGAGGG,7-147025485-147025503-GGGAG;MOTIFS=GGGGA,GGAGGG,GGGAG;STRUC=<VC235677>	HPRC,HGSVC,1KG-ONT	No	1.616	Yes	NA,NA	NA	NA
chr7:147025440	253634	INS	75	0.8186	0.6484	31	CNTNAP2(1.9949e-18,0.721)	CNTNAP2(1.9949e-18,0.721)	NA	NA	NA	NA	NA	NA	NA	No	ID=7-147025339-147025359-GGGGA,7-147025430-147025452-GGGGA,7-147025464-147025483-GGAGGG,7-147025485-147025503-GGGAG;MOTIFS=GGGGA,GGAGGG,GGGAG;STRUC=<VC235677>	HPRC,HGSVC	No	1.616	Yes	NA,NA	NA	NA
chr7:147025445	253639	INS	58	0.9101	0.3385	2	CNTNAP2(1.9949e-18,0.721)	CNTNAP2(1.9949e-18,0.721)	NA	NA	NA	NA	NA	NA	NA	No	ID=7-147025339-147025359-GGGGA,7-147025430-147025452-GGGGA,7-147025464-147025483-GGAGGG,7-147025485-147025503-GGGAG;MOTIFS=GGGGA,GGAGGG,GGGAG;STRUC=<VC235677>	HPRC,HGSVC	No	1.616	No	NA,NA	NA	NA
chr7:147025445	253640	INS	66	0.9243	0.2868	3	CNTNAP2(1.9949e-18,0.721)	CNTNAP2(1.9949e-18,0.721)	NA	NA	NA	NA	NA	NA	NA	No	ID=7-147025339-147025359-GGGGA,7-147025430-147025452-GGGGA,7-147025464-147025483-GGAGGG,7-147025485-147025503-GGGAG;MOTIFS=GGGGA,GGAGGG,GGGAG;STRUC=<VC235677>	HPRC,HGSVC	No	1.616	No	NA,NA	NA	NA
chr7:147025477	253641	INS	84	0.8358	0.6002	5	CNTNAP2(1.9949e-18,0.721)	CNTNAP2(1.9949e-18,0.721)	NA	NA	NA	NA	NA	NA	NA	No	ID=7-147025339-147025359-GGGGA,7-147025430-147025452-GGGGA,7-147025464-147025483-GGAGGG,7-147025485-147025503-GGGAG;MOTIFS=GGGGA,GGAGGG,GGGAG;STRUC=<VC235677>	HPRC,HGSVC,1KG-ONT	No	1.616	Yes	NA,NA	NA	NA
chr7:147033148	253642	INS	66	0.8338	0.6339	1	CNTNAP2(1.9949e-18,0.721)	CNTNAP2(1.9949e-18,0.721)	NA	NA	NA	NA	NA	NA	NA	No	ID=7-147033147-147033159-AT;MOTIFS=AT;STRUC=(AT)n	HGSVC,1KG-ONT	Yes	1.616	No	NA,NA	NA	NA
chr7:147033168	253643	INS	68	0.9501	0.2095	16	CNTNAP2(1.9949e-18,0.721)	CNTNAP2(1.9949e-18,0.721)	NA	NA	NA	NA	NA	NA	NA	No	ID=7-147033147-147033159-AT;MOTIFS=AT;STRUC=(AT)n,ID=7-147033156-147033204-TATG;MOTIFS=TATG;STRUC=<TR3544270>,ID=7-147033160-147033202-TA;MOTIFS=TA;STRUC=<TR3544271>	HGSVC,1KG-ONT	Yes	1.616	Yes	NA,NA	NA	NA
chr7:147051745	253644	INS	312	0.9433	0.2377	2	CNTNAP2(1.9949e-18,0.721)	CNTNAP2(1.9949e-18,0.721)	NA	NA	NA	NA	NA	NA	NA	No	NA	NA	Yes	1.616	No	NA,NA	NA	NA
chr7:147062144	253645	INS	721	0.8712	0.4706	319	CNTNAP2(1.9949e-18,0.721)	CNTNAP2(1.9949e-18,0.721)	NA	NA	NA	NA	NA	NA	NA	No	ID=7-147062127-147062170-A;MOTIFS=A;STRUC=<TR3544326>,ID=7-147062183-147062192-AT;MOTIFS=AT;STRUC=(AT)n	HPRC,HGSVC,1KG-ONT	No	0.692	Yes	NA,NA	NA	NA
chr7:147084005	253647	INS	105	0.843	0.5894	26	CNTNAP2(1.9949e-18,0.721)	CNTNAP2(1.9949e-18,0.721)	NA	NA	NA	NA	NA	NA	NA	No	ID=7-147083787-147083898-TATATACATATACACATGTATGTACATAT,7-147084005-147084311-CATAATGCTATATATGTATATATAATACATATATG,7-147084313-147084409-ATATATGCATAATGCTATATATGTATATATA,7-147084375-147084445-ATATATGCATAATGCTATATATGTATATATAATAC;MOTIFS=TATATACATATACACATGTATGTACATAT,ATATATGCATAATGCTATATATGTATATATAATAC,ATATATGCATAATGCTATATATGTATATATA,CATAATGCTATATATGTATATATAATACATATATG;STRUC=<VC235688>	HPRC,HGSVC	No	1.616	Yes	NA,NA	NA	NA
chr7:147084005	253649	DEL	70	0.8817	0.6018	57	CNTNAP2(1.9949e-18,0.721)	CNTNAP2(1.9949e-18,0.721)	NA	NA	NA	NA	NA	NA	NA	No	ID=7-147083787-147083898-TATATACATATACACATGTATGTACATAT,7-147084005-147084311-CATAATGCTATATATGTATATATAATACATATATG,7-147084313-147084409-ATATATGCATAATGCTATATATGTATATATA,7-147084375-147084445-ATATATGCATAATGCTATATATGTATATATAATAC;MOTIFS=TATATACATATACACATGTATGTACATAT,ATATATGCATAATGCTATATATGTATATATAATAC,ATATATGCATAATGCTATATATGTATATATA,CATAATGCTATATATGTATATATAATACATATATG;STRUC=<VC235688>	HPRC,HGSVC,1KG-ONT	No	0.003	Yes	NA,NA	NA	NA
chr7:147084005	253648	INS	140	0.9407	0.3455	84	CNTNAP2(1.9949e-18,0.721)	CNTNAP2(1.9949e-18,0.721)	NA	NA	NA	NA	NA	NA	NA	No	ID=7-147083787-147083898-TATATACATATACACATGTATGTACATAT,7-147084005-147084311-CATAATGCTATATATGTATATATAATACATATATG,7-147084313-147084409-ATATATGCATAATGCTATATATGTATATATA,7-147084375-147084445-ATATATGCATAATGCTATATATGTATATATAATAC;MOTIFS=TATATACATATACACATGTATGTACATAT,ATATATGCATAATGCTATATATGTATATATAATAC,ATATATGCATAATGCTATATATGTATATATA,CATAATGCTATATATGTATATATAATACATATATG;STRUC=<VC235688>	HPRC,HGSVC	No	1.616	Yes	NA,NA	NA	NA
chr7:147084005	253646	INS	70	0.8855	0.4253	12	CNTNAP2(1.9949e-18,0.721)	CNTNAP2(1.9949e-18,0.721)	NA	NA	NA	NA	NA	NA	NA	No	ID=7-147083787-147083898-TATATACATATACACATGTATGTACATAT,7-147084005-147084311-CATAATGCTATATATGTATATATAATACATATATG,7-147084313-147084409-ATATATGCATAATGCTATATATGTATATATA,7-147084375-147084445-ATATATGCATAATGCTATATATGTATATATAATAC;MOTIFS=TATATACATATACACATGTATGTACATAT,ATATATGCATAATGCTATATATGTATATATAATAC,ATATATGCATAATGCTATATATGTATATATA,CATAATGCTATATATGTATATATAATACATATATG;STRUC=<VC235688>	HPRC,HGSVC,1KG-ONT	No	1.616	Yes	NA,NA	NA	NA
chr7:147084102	253650	DEL	210	0.8393	0.5895	52	CNTNAP2(1.9949e-18,0.721)	CNTNAP2(1.9949e-18,0.721)	NA	NA	NA	NA	NA	NA	NA	No	ID=7-147083787-147083898-TATATACATATACACATGTATGTACATAT,7-147084005-147084311-CATAATGCTATATATGTATATATAATACATATATG,7-147084313-147084409-ATATATGCATAATGCTATATATGTATATATA,7-147084375-147084445-ATATATGCATAATGCTATATATGTATATATAATAC;MOTIFS=TATATACATATACACATGTATGTACATAT,ATATATGCATAATGCTATATATGTATATATAATAC,ATATATGCATAATGCTATATATGTATATATA,CATAATGCTATATATGTATATATAATACATATATG;STRUC=<VC235688>	HPRC,HGSVC,1KG-ONT	No	0.003	Yes	NA,NA	NA	NA
chr7:147084137	253651	DEL	175	0.8387	0.6689	241	CNTNAP2(1.9949e-18,0.721)	CNTNAP2(1.9949e-18,0.721)	NA	NA	NA	NA	NA	NA	NA	No	ID=7-147083787-147083898-TATATACATATACACATGTATGTACATAT,7-147084005-147084311-CATAATGCTATATATGTATATATAATACATATATG,7-147084313-147084409-ATATATGCATAATGCTATATATGTATATATA,7-147084375-147084445-ATATATGCATAATGCTATATATGTATATATAATAC;MOTIFS=TATATACATATACACATGTATGTACATAT,ATATATGCATAATGCTATATATGTATATATAATAC,ATATATGCATAATGCTATATATGTATATATA,CATAATGCTATATATGTATATATAATACATATATG;STRUC=<VC235688>	HPRC,HGSVC,1KG-ONT	No	0.004	Yes	NA,NA	NA	NA
chr7:147084169	253652	DEL	74	0.8342	0.5841	10	CNTNAP2(1.9949e-18,0.721)	CNTNAP2(1.9949e-18,0.721)	NA	NA	NA	NA	NA	NA	NA	No	ID=7-147083787-147083898-TATATACATATACACATGTATGTACATAT,7-147084005-147084311-CATAATGCTATATATGTATATATAATACATATATG,7-147084313-147084409-ATATATGCATAATGCTATATATGTATATATA,7-147084375-147084445-ATATATGCATAATGCTATATATGTATATATAATAC;MOTIFS=TATATACATATACACATGTATGTACATAT,ATATATGCATAATGCTATATATGTATATATAATAC,ATATATGCATAATGCTATATATGTATATATA,CATAATGCTATATATGTATATATAATACATATATG;STRUC=<VC235688>	HPRC,HGSVC,1KG-ONT	No	0.003	Yes	NA,NA	NA	NA
chr7:147084207	253653	DEL	105	0.8254	0.6252	235	CNTNAP2(1.9949e-18,0.721)	CNTNAP2(1.9949e-18,0.721)	NA	NA	NA	NA	NA	NA	NA	No	ID=7-147083787-147083898-TATATACATATACACATGTATGTACATAT,7-147084005-147084311-CATAATGCTATATATGTATATATAATACATATATG,7-147084313-147084409-ATATATGCATAATGCTATATATGTATATATA,7-147084375-147084445-ATATATGCATAATGCTATATATGTATATATAATAC;MOTIFS=TATATACATATACACATGTATGTACATAT,ATATATGCATAATGCTATATATGTATATATAATAC,ATATATGCATAATGCTATATATGTATATATA,CATAATGCTATATATGTATATATAATACATATATG;STRUC=<VC235688>	HPRC,HGSVC	No	0.019	Yes	NA,NA	NA	NA
chr7:147084208	253654	DEL	136	0.9522	0.2312	380	CNTNAP2(1.9949e-18,0.721)	CNTNAP2(1.9949e-18,0.721)	NA	NA	NA	NA	NA	NA	NA	No	ID=7-147083787-147083898-TATATACATATACACATGTATGTACATAT,7-147084005-147084311-CATAATGCTATATATGTATATATAATACATATATG,7-147084313-147084409-ATATATGCATAATGCTATATATGTATATATA,7-147084375-147084445-ATATATGCATAATGCTATATATGTATATATAATAC;MOTIFS=TATATACATATACACATGTATGTACATAT,ATATATGCATAATGCTATATATGTATATATAATAC,ATATATGCATAATGCTATATATGTATATATA,CATAATGCTATATATGTATATATAATACATATATG;STRUC=<VC235688>	HPRC,HGSVC,1KG-ONT	No	0.004	Yes	NA,NA	NA	NA
chr7:147084259	253655	INS	209	0.8069	0.6923	6	CNTNAP2(1.9949e-18,0.721)	CNTNAP2(1.9949e-18,0.721)	NA	NA	NA	NA	NA	NA	NA	No	ID=7-147083787-147083898-TATATACATATACACATGTATGTACATAT,7-147084005-147084311-CATAATGCTATATATGTATATATAATACATATATG,7-147084313-147084409-ATATATGCATAATGCTATATATGTATATATA,7-147084375-147084445-ATATATGCATAATGCTATATATGTATATATAATAC;MOTIFS=TATATACATATACACATGTATGTACATAT,ATATATGCATAATGCTATATATGTATATATAATAC,ATATATGCATAATGCTATATATGTATATATA,CATAATGCTATATATGTATATATAATACATATATG;STRUC=<VC235688>	HGSVC,1KG-ONT	No	1.616	Yes	NA,NA	NA	NA
chr7:147084278	253656	DEL	66	0.8108	0.6627	204	CNTNAP2(1.9949e-18,0.721)	CNTNAP2(1.9949e-18,0.721)	NA	NA	NA	NA	NA	NA	NA	No	ID=7-147083787-147083898-TATATACATATACACATGTATGTACATAT,7-147084005-147084311-CATAATGCTATATATGTATATATAATACATATATG,7-147084313-147084409-ATATATGCATAATGCTATATATGTATATATA,7-147084375-147084445-ATATATGCATAATGCTATATATGTATATATAATAC;MOTIFS=TATATACATATACACATGTATGTACATAT,ATATATGCATAATGCTATATATGTATATATAATAC,ATATATGCATAATGCTATATATGTATATATA,CATAATGCTATATATGTATATATAATACATATATG;STRUC=<VC235688>	HPRC,HGSVC,1KG-ONT	No	0.02	Yes	NA,NA	NA	NA
chr7:147084278	253657	DEL	97	0.8974	0.3758	50	CNTNAP2(1.9949e-18,0.721)	CNTNAP2(1.9949e-18,0.721)	NA	NA	NA	NA	NA	NA	NA	No	ID=7-147083787-147083898-TATATACATATACACATGTATGTACATAT,7-147084005-147084311-CATAATGCTATATATGTATATATAATACATATATG,7-147084313-147084409-ATATATGCATAATGCTATATATGTATATATA,7-147084375-147084445-ATATATGCATAATGCTATATATGTATATATAATAC;MOTIFS=TATATACATATACACATGTATGTACATAT,ATATATGCATAATGCTATATATGTATATATAATAC,ATATATGCATAATGCTATATATGTATATATA,CATAATGCTATATATGTATATATAATACATATATG;STRUC=<VC235688>	HPRC,HGSVC	No	0.012	Yes	NA,NA	NA	NA
chr7:147084311	253658	INS	70	0.9155	0.5981	22	CNTNAP2(1.9949e-18,0.721)	CNTNAP2(1.9949e-18,0.721)	NA	NA	NA	NA	NA	NA	NA	No	ID=7-147083787-147083898-TATATACATATACACATGTATGTACATAT,7-147084005-147084311-CATAATGCTATATATGTATATATAATACATATATG,7-147084313-147084409-ATATATGCATAATGCTATATATGTATATATA,7-147084375-147084445-ATATATGCATAATGCTATATATGTATATATAATAC;MOTIFS=TATATACATATACACATGTATGTACATAT,ATATATGCATAATGCTATATATGTATATATAATAC,ATATATGCATAATGCTATATATGTATATATA,CATAATGCTATATATGTATATATAATACATATATG;STRUC=<VC235688>	HPRC,HGSVC,1KG-ONT	No	1.616	Yes	NA,NA	NA	NA
chr7:147084311	253659	DEL	62	0.8384	0.5936	68	CNTNAP2(1.9949e-18,0.721)	CNTNAP2(1.9949e-18,0.721)	NA	NA	NA	NA	NA	NA	NA	No	ID=7-147083787-147083898-TATATACATATACACATGTATGTACATAT,7-147084005-147084311-CATAATGCTATATATGTATATATAATACATATATG,7-147084313-147084409-ATATATGCATAATGCTATATATGTATATATA,7-147084375-147084445-ATATATGCATAATGCTATATATGTATATATAATAC;MOTIFS=TATATACATATACACATGTATGTACATAT,ATATATGCATAATGCTATATATGTATATATAATAC,ATATATGCATAATGCTATATATGTATATATA,CATAATGCTATATATGTATATATAATACATATATG;STRUC=<VC235688>	HPRC,HGSVC,1KG-ONT	No	0.022	Yes	NA,NA	NA	NA
chr7:147084313	253661	INS	93	0.8473	0.553	9	CNTNAP2(1.9949e-18,0.721)	CNTNAP2(1.9949e-18,0.721)	NA	NA	NA	NA	NA	NA	NA	No	ID=7-147083787-147083898-TATATACATATACACATGTATGTACATAT,7-147084005-147084311-CATAATGCTATATATGTATATATAATACATATATG,7-147084313-147084409-ATATATGCATAATGCTATATATGTATATATA,7-147084375-147084445-ATATATGCATAATGCTATATATGTATATATAATAC;MOTIFS=TATATACATATACACATGTATGTACATAT,ATATATGCATAATGCTATATATGTATATATAATAC,ATATATGCATAATGCTATATATGTATATATA,CATAATGCTATATATGTATATATAATACATATATG;STRUC=<VC235688>	HPRC,HGSVC,1KG-ONT	No	1.616	Yes	NA,NA	NA	NA
chr7:147084313	253660	INS	62	0.8506	0.6129	23	CNTNAP2(1.9949e-18,0.721)	CNTNAP2(1.9949e-18,0.721)	NA	NA	NA	NA	NA	NA	NA	No	ID=7-147083787-147083898-TATATACATATACACATGTATGTACATAT,7-147084005-147084311-CATAATGCTATATATGTATATATAATACATATATG,7-147084313-147084409-ATATATGCATAATGCTATATATGTATATATA,7-147084375-147084445-ATATATGCATAATGCTATATATGTATATATAATAC;MOTIFS=TATATACATATACACATGTATGTACATAT,ATATATGCATAATGCTATATATGTATATATAATAC,ATATATGCATAATGCTATATATGTATATATA,CATAATGCTATATATGTATATATAATACATATATG;STRUC=<VC235688>	HPRC,HGSVC,1KG-ONT	No	1.616	Yes	NA,NA	NA	NA
chr7:147084344	253662	INS	70	0.912	0.336	11	CNTNAP2(1.9949e-18,0.721)	CNTNAP2(1.9949e-18,0.721)	NA	NA	NA	NA	NA	NA	NA	No	ID=7-147083787-147083898-TATATACATATACACATGTATGTACATAT,7-147084005-147084311-CATAATGCTATATATGTATATATAATACATATATG,7-147084313-147084409-ATATATGCATAATGCTATATATGTATATATA,7-147084375-147084445-ATATATGCATAATGCTATATATGTATATATAATAC;MOTIFS=TATATACATATACACATGTATGTACATAT,ATATATGCATAATGCTATATATGTATATATAATAC,ATATATGCATAATGCTATATATGTATATATA,CATAATGCTATATATGTATATATAATACATATATG;STRUC=<VC235688>	HPRC,HGSVC,1KG-ONT	No	1.616	Yes	NA,NA	NA	NA
chr7:147084344	253663	INS	109	0.8012	0.6944	45	CNTNAP2(1.9949e-18,0.721)	CNTNAP2(1.9949e-18,0.721)	NA	NA	NA	NA	NA	NA	NA	No	ID=7-147083787-147083898-TATATACATATACACATGTATGTACATAT,7-147084005-147084311-CATAATGCTATATATGTATATATAATACATATATG,7-147084313-147084409-ATATATGCATAATGCTATATATGTATATATA,7-147084375-147084445-ATATATGCATAATGCTATATATGTATATATAATAC;MOTIFS=TATATACATATACACATGTATGTACATAT,ATATATGCATAATGCTATATATGTATATATAATAC,ATATATGCATAATGCTATATATGTATATATA,CATAATGCTATATATGTATATATAATACATATATG;STRUC=<VC235688>	HPRC,HGSVC	No	1.616	Yes	NA,NA	NA	NA
chr7:147084375	253664	INS	175	0.852	0.5496	11	CNTNAP2(1.9949e-18,0.721)	CNTNAP2(1.9949e-18,0.721)	NA	NA	NA	NA	NA	NA	NA	No	ID=7-147083787-147083898-TATATACATATACACATGTATGTACATAT,7-147084005-147084311-CATAATGCTATATATGTATATATAATACATATATG,7-147084313-147084409-ATATATGCATAATGCTATATATGTATATATA,7-147084375-147084445-ATATATGCATAATGCTATATATGTATATATAATAC;MOTIFS=TATATACATATACACATGTATGTACATAT,ATATATGCATAATGCTATATATGTATATATAATAC,ATATATGCATAATGCTATATATGTATATATA,CATAATGCTATATATGTATATATAATACATATATG;STRUC=<VC235688>	HPRC,HGSVC,1KG-ONT	No	0.123	No	NA,NA	NA	NA
chr7:147084375	253665	INS	74	0.9314	0.2621	239	CNTNAP2(1.9949e-18,0.721)	CNTNAP2(1.9949e-18,0.721)	NA	NA	NA	NA	NA	NA	NA	No	ID=7-147083787-147083898-TATATACATATACACATGTATGTACATAT,7-147084005-147084311-CATAATGCTATATATGTATATATAATACATATATG,7-147084313-147084409-ATATATGCATAATGCTATATATGTATATATA,7-147084375-147084445-ATATATGCATAATGCTATATATGTATATATAATAC;MOTIFS=TATATACATATACACATGTATGTACATAT,ATATATGCATAATGCTATATATGTATATATAATAC,ATATATGCATAATGCTATATATGTATATATA,CATAATGCTATATATGTATATATAATACATATATG;STRUC=<VC235688>	HPRC,HGSVC,1KG-ONT	No	0.123	Yes	NA,NA	NA	NA
chr7:147089243	253666	INS	305	0.8434	0.5903	1	CNTNAP2(1.9949e-18,0.721)	CNTNAP2(1.9949e-18,0.721)	NA	NA	NA	NA	NA	NA	NA	No	NA	NA	No	4.801	No	NA,NA	NA	NA
chr7:147098431	253667	INS	6098	0.98	0.0572	7	CNTNAP2(1.9949e-18,0.721)	CNTNAP2(1.9949e-18,0.721)	NA	NA	NA	NA	NA	NA	NA	No	NA	HPRC	Yes	1.908	Yes	NA,NA	NA	NA
chr7:147118441	253668	INS	100	0.9302	0.2639	1	CNTNAP2(1.9949e-18,0.721)	CNTNAP2(1.9949e-18,0.721)	NA	NA	NA	NA	NA	NA	NA	No	NA	NA	Yes	1.616	Yes	NA,NA	NA	NA
chr7:147176680	253669	INS	66	0.8705	0.4694	254	CNTNAP2(1.9949e-18,0.721)	CNTNAP2(1.9949e-18,0.721)	NA	NA	NA	NA	NA	NA	NA	No	NA	HPRC,HGSVC,1KG-ONT	Yes	5.372	Yes	NA,NA	NA	NA
chr7:147176680	253670	INS	88	0.8221	0.6549	7	CNTNAP2(1.9949e-18,0.721)	CNTNAP2(1.9949e-18,0.721)	NA	NA	NA	NA	NA	NA	NA	No	NA	HPRC,HGSVC,1KG-ONT	Yes	5.372	Yes	NA,NA	NA	NA
chr7:147176959	253671	INS	80	0.8326	0.6692	1	CNTNAP2(1.9949e-18,0.721)	CNTNAP2(1.9949e-18,0.721)	NA	NA	NA	NA	NA	NA	NA	No	NA	HPRC,HGSVC,1KG-ONT	No	1.714	No	NA,NA	NA	NA
chr7:147186864	253672	DEL	213	0.8135	0.6644	138	CNTNAP2(1.9949e-18,0.721)	CNTNAP2(1.9949e-18,0.721)	NA	NA	NA	NA	NA	NA	NA	No	ID=7-147187185-147187195-GTG,7-147187200-147187209-GA;MOTIFS=GA,GTG;STRUC=<VC235696>	HPRC,HGSVC,1KG-ONT	No	1.341	Yes	NA,NA	NA	NA
chr7:147210965	253673	INS	62	0.8659	0.4902	2	CNTNAP2(1.9949e-18,0.721)	CNTNAP2(1.9949e-18,0.721)	NA	NA	NA	NA	NA	NA	NA	No	NA	1KG-ONT	No	1.616	Yes	NA,NA	NA	NA
chr7:147225777	253674	DEL	80	0.8749	0.4751	150	CNTNAP2(1.9949e-18,0.721)	CNTNAP2(1.9949e-18,0.721)	NA	NA	NA	NA	NA	NA	NA	No	ID=7-147225742-147225801-GAAG,7-147225798-147225813-GAAA,7-147225806-147225833-GAAAGAAG,7-147225826-147225840-GAAG,7-147225830-147225888-GAAGGAAGGAGGGAAA,7-147225878-147225905-GAAG,7-147225906-147225921-GAAG,7-147225910-147225947-GAAGGAAGGAAA,7-147225985-147226005-AGAA,7-147226006-147226022-GAAA;MOTIFS=GAAGGAAGGAAA,GAAAGAAG,GAAGGAAGGAGGGAAA,GAAG,AGAA,GAAA;STRUC=<VC235698>	HPRC,HGSVC	No	1.602	Yes	NA,NA	NA	NA
chr7:147246042	253675	INS	100	0.9189	0.4547	47	CNTNAP2(1.9949e-18,0.721)	CNTNAP2(1.9949e-18,0.721)	NA	NA	NA	NA	NA	NA	NA	No	NA	HPRC,HGSVC,1KG-ONT	No	2.538	Yes	NA,NA	NA	NA
chr7:147246056	253676	INS	50	0.8021	0.693	46	CNTNAP2(1.9949e-18,0.721)	CNTNAP2(1.9949e-18,0.721)	NA	NA	NA	NA	NA	NA	NA	No	ID=7-147246044-147246055-AT,7-147246094-147246107-AT,7-147246106-147246112-AC;MOTIFS=AC,AT;STRUC=<VC235700>	HGSVC	No	2.538	Yes	NA,NA	NA	NA
chr7:147246056	253677	INS	125	0.8509	0.5502	66	CNTNAP2(1.9949e-18,0.721)	CNTNAP2(1.9949e-18,0.721)	NA	NA	NA	NA	NA	NA	NA	No	ID=7-147246044-147246055-AT,7-147246094-147246107-AT,7-147246106-147246112-AC;MOTIFS=AC,AT;STRUC=<VC235700>	HPRC,HGSVC,1KG-ONT	No	2.538	Yes	NA,NA	NA	NA
chr7:147246056	253678	INS	150	0.8549	0.5328	2	CNTNAP2(1.9949e-18,0.721)	CNTNAP2(1.9949e-18,0.721)	NA	NA	NA	NA	NA	NA	NA	No	ID=7-147246044-147246055-AT,7-147246094-147246107-AT,7-147246106-147246112-AC;MOTIFS=AC,AT;STRUC=<VC235700>	HGSVC,1KG-ONT	No	2.538	Yes	NA,NA	NA	NA
chr7:147273207	253680	DEL	71	0.8661	0.5162	1	CNTNAP2(1.9949e-18,0.721)	CNTNAP2(1.9949e-18,0.721)	NA	NA	NA	NA	NA	NA	NA	No	NA	NA	Yes	4.035	No	NA,NA	NA	NA
chr7:147314405	253681	DEL	1098	0.8156	0.6761	24	CNTNAP2(1.9949e-18,0.721)	CNTNAP2(1.9949e-18,0.721)	NA	NA	NA	NA	NA	NA	NA	No	ID=7-147314645-147314656-A;MOTIFS=A;STRUC=(A)n,ID=7-147315111-147315129-A;MOTIFS=A;STRUC=<TR3544699>,ID=7-147315478-147315499-T;MOTIFS=T;STRUC=<TR3544700>	HPRC,HGSVC,1KG-ONT	Yes	2.776	Yes	NA,NA	NA	NA
chr7:147347420	253682	DEL	58	0.9712	0.1178	173	CNTNAP2(1.9949e-18,0.721)	CNTNAP2(1.9949e-18,0.721)	NA	NA	NA	NA	NA	NA	NA	No	ID=7-147347420-147347439-TA,7-147347441-147347455-AT,7-147347457-147347475-AT,7-147347477-147347491-AT,7-147347500-147347515-TG;MOTIFS=TG,TA,AT;STRUC=<VC235715>	HPRC,HGSVC,1KG-ONT	No	1.879	Yes	NA,NA	NA	NA
chr7:147347425	253683	DEL	52	0.8188	0.6442	3	CNTNAP2(1.9949e-18,0.721)	CNTNAP2(1.9949e-18,0.721)	NA	NA	NA	NA	NA	NA	NA	No	ID=7-147347420-147347439-TA,7-147347441-147347455-AT,7-147347457-147347475-AT,7-147347477-147347491-AT,7-147347500-147347515-TG;MOTIFS=TG,TA,AT;STRUC=<VC235715>	HPRC,HGSVC,1KG-ONT	No	1.879	No	NA,NA	NA	NA
chr7:147347461	253684	INS	98	0.8611	0.4771	1	CNTNAP2(1.9949e-18,0.721)	CNTNAP2(1.9949e-18,0.721)	NA	NA	NA	NA	NA	NA	NA	No	ID=7-147347420-147347439-TA,7-147347441-147347455-AT,7-147347457-147347475-AT,7-147347477-147347491-AT,7-147347500-147347515-TG;MOTIFS=TG,TA,AT;STRUC=<VC235715>	HGSVC,1KG-ONT	Yes	1.616	No	NA,NA	NA	NA
chr7:147347461	253685	INS	60	0.8404	0.5783	5	CNTNAP2(1.9949e-18,0.721)	CNTNAP2(1.9949e-18,0.721)	NA	NA	NA	NA	NA	NA	NA	No	ID=7-147347420-147347439-TA,7-147347441-147347455-AT,7-147347457-147347475-AT,7-147347477-147347491-AT,7-147347500-147347515-TG;MOTIFS=TG,TA,AT;STRUC=<VC235715>	HPRC,HGSVC	Yes	1.616	Yes	NA,NA	NA	NA
chr7:147347461	253686	INS	76	0.884	0.532	2	CNTNAP2(1.9949e-18,0.721)	CNTNAP2(1.9949e-18,0.721)	NA	NA	NA	NA	NA	NA	NA	No	ID=7-147347420-147347439-TA,7-147347441-147347455-AT,7-147347457-147347475-AT,7-147347477-147347491-AT,7-147347500-147347515-TG;MOTIFS=TG,TA,AT;STRUC=<VC235715>	HPRC,HGSVC,1KG-ONT	Yes	1.616	No	NA,NA	NA	NA
chr7:147347461	253687	INS	92	0.8788	0.463	1	CNTNAP2(1.9949e-18,0.721)	CNTNAP2(1.9949e-18,0.721)	NA	NA	NA	NA	NA	NA	NA	No	ID=7-147347420-147347439-TA,7-147347441-147347455-AT,7-147347457-147347475-AT,7-147347477-147347491-AT,7-147347500-147347515-TG;MOTIFS=TG,TA,AT;STRUC=<VC235715>	HGSVC,1KG-ONT	Yes	1.616	No	NA,NA	NA	NA
chr7:147347463	253690	INS	100	0.8581	0.4942	49	CNTNAP2(1.9949e-18,0.721)	CNTNAP2(1.9949e-18,0.721)	NA	NA	NA	NA	NA	NA	NA	No	ID=7-147347420-147347439-TA,7-147347441-147347455-AT,7-147347457-147347475-AT,7-147347477-147347491-AT,7-147347500-147347515-TG;MOTIFS=TG,TA,AT;STRUC=<VC235715>	HGSVC,1KG-ONT	Yes	1.616	Yes	NA,NA	NA	NA
chr7:147347463	253691	INS	120	0.8291	0.6507	1	CNTNAP2(1.9949e-18,0.721)	CNTNAP2(1.9949e-18,0.721)	NA	NA	NA	NA	NA	NA	NA	No	ID=7-147347420-147347439-TA,7-147347441-147347455-AT,7-147347457-147347475-AT,7-147347477-147347491-AT,7-147347500-147347515-TG;MOTIFS=TG,TA,AT;STRUC=<VC235715>	HGSVC,1KG-ONT	Yes	1.616	No	NA,NA	NA	NA
chr7:147347463	253689	INS	56	0.8304	0.6279	2	CNTNAP2(1.9949e-18,0.721)	CNTNAP2(1.9949e-18,0.721)	NA	NA	NA	NA	NA	NA	NA	No	ID=7-147347420-147347439-TA,7-147347441-147347455-AT,7-147347457-147347475-AT,7-147347477-147347491-AT,7-147347500-147347515-TG;MOTIFS=TG,TA,AT;STRUC=<VC235715>	HPRC,HGSVC	Yes	1.616	Yes	NA,NA	NA	NA
chr7:147353110	253692	INS	52	0.8068	0.6889	6	CNTNAP2(1.9949e-18,0.721)	CNTNAP2(1.9949e-18,0.721)	NA	NA	NA	NA	NA	NA	NA	No	NA	NA	Yes	1.616	Yes	NA,NA	NA	NA
chr7:147383062	253693	INS	286	0.8295	0.6287	56	CNTNAP2(1.9949e-18,0.721)	CNTNAP2(1.9949e-18,0.721)	NA	NA	NA	NA	NA	NA	NA	No	NA	HGSVC,1KG-ONT	Yes	1.616	Yes	NA,NA	NA	NA
chr7:147391841	253694	INS	307	0.9184	0.302	8	CNTNAP2(1.9949e-18,0.721)	CNTNAP2(1.9949e-18,0.721)	NA	NA	NA	NA	NA	NA	NA	No	NA	HGSVC,1KG-ONT	Yes	1.616	Yes	NA,NA	NA	NA
chr7:147391841	253695	INS	340	0.8119	0.6646	55	CNTNAP2(1.9949e-18,0.721)	CNTNAP2(1.9949e-18,0.721)	NA	NA	NA	NA	NA	NA	NA	No	NA	HGSVC,1KG-ONT	Yes	1.616	Yes	NA,NA	NA	NA
chr7:147422105	253696	INS	56	0.9233	0.4365	138	CNTNAP2(1.9949e-18,0.721)	CNTNAP2(1.9949e-18,0.721)	NA	NA	NA	NA	NA	NA	NA	No	ID=7-147422070-147422084-GT;MOTIFS=GT;STRUC=(GT)n,ID=7-147422103-147422117-TA;MOTIFS=TA;STRUC=<TR3544823>	HPRC,HGSVC,1KG-ONT	Yes	1.616	Yes	NA,NA	NA	NA
chr7:147422129	253697	INS	59	0.8981	0.3731	3	CNTNAP2(1.9949e-18,0.721)	CNTNAP2(1.9949e-18,0.721)	NA	NA	NA	NA	NA	NA	NA	No	ID=7-147422105-147422161-TATATATATATAGTATGTATATATACAG;MOTIFS=TATATATATATAGTATGTATATATACAG;STRUC=<TR3544824>	HPRC,HGSVC,1KG-ONT	No	1.616	Yes	NA,NA	NA	NA
chr7:147451178	253698	DEL	528	0.8642	0.5188	1	CNTNAP2(1.9949e-18,0.721)	CNTNAP2(1.9949e-18,0.721)	NA	NA	NA	NA	NA	NA	NA	No	NA	NA	No	1.942	No	NA,NA	NA	NA
chr7:147465317	253699	INS	276	0.8266	0.6395	7	CNTNAP2(1.9949e-18,0.721)	CNTNAP2(1.9949e-18,0.721)	NA	NA	NA	NA	NA	NA	NA	No	NA	NA	Yes	5.74	Yes	NA,NA	NA	NA
chr7:147470305	253700	DEL	180	0.8036	0.6615	5	CNTNAP2(1.9949e-18,0.721)	CNTNAP2(1.9949e-18,0.721)	NA	NA	NA	NA	NA	NA	NA	Yes	NA	NA	No	1.465	Yes	NA,NA	NA	NA
chr7:147470318	253701	DEL	90	0.8496	0.5799	3	CNTNAP2(1.9949e-18,0.721)	CNTNAP2(1.9949e-18,0.721)	NA	NA	NA	NA	NA	NA	NA	Yes	NA	NA	No	1.466	Yes	NA,NA	NA	NA
chr7:147505328	253702	INS	309	0.9645	0.1735	45	CNTNAP2(1.9949e-18,0.721)	CNTNAP2(1.9949e-18,0.721)	NA	NA	NA	NA	NA	NA	NA	No	NA	HPRC,HGSVC,1KG-ONT	Yes	20.2	Yes	NA,NA	NA	NA
chr7:147505328	253703	INS	330	0.9644	0.1569	116	CNTNAP2(1.9949e-18,0.721)	CNTNAP2(1.9949e-18,0.721)	NA	NA	NA	NA	NA	NA	NA	No	NA	HPRC,HGSVC,1KG-ONT	Yes	20.2	Yes	NA,NA	NA	NA
chr7:147509994	253704	DEL	1024	0.8963	0.3657	1	CNTNAP2(1.9949e-18,0.721)	CNTNAP2(1.9949e-18,0.721)	NA	NA	NA	NA	NA	NA	enhancer	No	ID=7-147510572-147510584-A;MOTIFS=A;STRUC=<TR3544931>,ID=7-147510679-147510689-ATT;MOTIFS=ATT;STRUC=<TR3544932>,ID=7-147510850-147510871-AT;MOTIFS=AT;STRUC=<TR3544933>,ID=7-147510881-147510892-AT;MOTIFS=AT;STRUC=(AT)n	1KG-ONT	Yes	6.089	No	NA,NA	NA	NA
chr7:147529541	253705	INS	343	0.8293	0.6108	1	CNTNAP2(1.9949e-18,0.721)	CNTNAP2(1.9949e-18,0.721)	NA	NA	NA	NA	NA	NA	NA	No	ID=7-147529540-147529550-T;MOTIFS=T;STRUC=<TR3544965>	NA	Yes	3.322	No	NA,NA	NA	NA
chr7:147575121	253706	DEL	63	0.8185	0.6833	5	CNTNAP2(1.9949e-18,0.721)	CNTNAP2(1.9949e-18,0.721)	NA	NA	NA	NA	NA	NA	NA	No	ID=7-147575107-147575152-TG,7-147575184-147575203-TG,7-147575229-147575238-TG,7-147575239-147575256-TG,7-147575282-147575293-TG,7-147575311-147575320-TA,7-147575319-147575339-TG,7-147575345-147575354-TG,7-147575371-147575405-GT,7-147575427-147575439-TG;MOTIFS=TA,TG,GT;STRUC=<VC235752>	HPRC,1KG-ONT	No	1.707	No	NA,NA	NA	NA
chr7:147575125	253707	DEL	59	0.8602	0.5648	72	CNTNAP2(1.9949e-18,0.721)	CNTNAP2(1.9949e-18,0.721)	NA	NA	NA	NA	NA	NA	NA	No	ID=7-147575107-147575152-TG,7-147575184-147575203-TG,7-147575229-147575238-TG,7-147575239-147575256-TG,7-147575282-147575293-TG,7-147575311-147575320-TA,7-147575319-147575339-TG,7-147575345-147575354-TG,7-147575371-147575405-GT,7-147575427-147575439-TG;MOTIFS=TA,TG,GT;STRUC=<VC235752>	HPRC,1KG-ONT	No	1.687	Yes	NA,NA	NA	NA
chr7:147575129	253708	DEL	55	0.8089	0.6616	68	CNTNAP2(1.9949e-18,0.721)	CNTNAP2(1.9949e-18,0.721)	NA	NA	NA	NA	NA	NA	NA	No	ID=7-147575107-147575152-TG,7-147575184-147575203-TG,7-147575229-147575238-TG,7-147575239-147575256-TG,7-147575282-147575293-TG,7-147575311-147575320-TA,7-147575319-147575339-TG,7-147575345-147575354-TG,7-147575371-147575405-GT,7-147575427-147575439-TG;MOTIFS=TA,TG,GT;STRUC=<VC235752>	HPRC,1KG-ONT	No	1.687	Yes	NA,NA	NA	NA
chr7:147575186	253709	DEL	54	0.9453	0.2311	16	CNTNAP2(1.9949e-18,0.721)	CNTNAP2(1.9949e-18,0.721)	NA	NA	NA	NA	NA	NA	NA	No	ID=7-147575107-147575152-TG,7-147575184-147575203-TG,7-147575229-147575238-TG,7-147575239-147575256-TG,7-147575282-147575293-TG,7-147575311-147575320-TA,7-147575319-147575339-TG,7-147575345-147575354-TG,7-147575371-147575405-GT,7-147575427-147575439-TG;MOTIFS=TA,TG,GT;STRUC=<VC235752>	HPRC,1KG-ONT	No	1.717	Yes	NA,NA	NA	NA
chr7:147575188	253710	DEL	51	0.8432	0.5933	834	CNTNAP2(1.9949e-18,0.721)	CNTNAP2(1.9949e-18,0.721)	NA	NA	NA	NA	NA	NA	NA	No	ID=7-147575107-147575152-TG,7-147575184-147575203-TG,7-147575229-147575238-TG,7-147575239-147575256-TG,7-147575282-147575293-TG,7-147575311-147575320-TA,7-147575319-147575339-TG,7-147575345-147575354-TG,7-147575371-147575405-GT,7-147575427-147575439-TG;MOTIFS=TA,TG,GT;STRUC=<VC235752>	HPRC,1KG-ONT	No	1.721	Yes	NA,NA	NA	NA
chr7:147575195	253711	DEL	50	0.829	0.6318	364	CNTNAP2(1.9949e-18,0.721)	CNTNAP2(1.9949e-18,0.721)	NA	NA	NA	NA	NA	NA	NA	No	ID=7-147575107-147575152-TG,7-147575184-147575203-TG,7-147575229-147575238-TG,7-147575239-147575256-TG,7-147575282-147575293-TG,7-147575311-147575320-TA,7-147575319-147575339-TG,7-147575345-147575354-TG,7-147575371-147575405-GT,7-147575427-147575439-TG;MOTIFS=TA,TG,GT;STRUC=<VC235752>	HPRC,1KG-ONT	No	1.721	Yes	NA,NA	NA	NA
chr7:147575911	253712	DEL	65	0.8452	0.6006	1	CNTNAP2(1.9949e-18,0.721)	CNTNAP2(1.9949e-18,0.721)	NA	NA	NA	NA	NA	NA	NA	No	NA	NA	Yes	2.612	No	NA,NA	NA	NA
chr7:147586523	253713	INS	51	0.9253	0.2838	84	CNTNAP2(1.9949e-18,0.721)	CNTNAP2(1.9949e-18,0.721)	NA	NA	NA	NA	NA	NA	NA	No	ID=7-147586498-147586508-AC,7-147586512-147586521-AG,7-147586523-147586546-AGGA,7-147586543-147586580-AGGG;MOTIFS=AC,AGGA,AGGG,AG;STRUC=<VC235758>	HPRC,HGSVC,1KG-ONT	No	3.322	Yes	NA,NA	NA	NA
chr7:147586523	253714	INS	55	0.8591	0.5291	12	CNTNAP2(1.9949e-18,0.721)	CNTNAP2(1.9949e-18,0.721)	NA	NA	NA	NA	NA	NA	NA	No	ID=7-147586498-147586508-AC,7-147586512-147586521-AG,7-147586523-147586546-AGGA,7-147586543-147586580-AGGG;MOTIFS=AC,AGGA,AGGG,AG;STRUC=<VC235758>	HPRC,HGSVC,1KG-ONT	No	3.322	Yes	NA,NA	NA	NA
chr7:147586523	253715	INS	59	0.8378	0.5768	4	CNTNAP2(1.9949e-18,0.721)	CNTNAP2(1.9949e-18,0.721)	NA	NA	NA	NA	NA	NA	NA	No	ID=7-147586498-147586508-AC,7-147586512-147586521-AG,7-147586523-147586546-AGGA,7-147586543-147586580-AGGG;MOTIFS=AC,AGGA,AGGG,AG;STRUC=<VC235758>	HPRC,HGSVC,1KG-ONT	No	3.322	Yes	NA,NA	NA	NA
chr7:147586523	253716	INS	63	0.8255	0.6487	5	CNTNAP2(1.9949e-18,0.721)	CNTNAP2(1.9949e-18,0.721)	NA	NA	NA	NA	NA	NA	NA	No	ID=7-147586498-147586508-AC,7-147586512-147586521-AG,7-147586523-147586546-AGGA,7-147586543-147586580-AGGG;MOTIFS=AC,AGGA,AGGG,AG;STRUC=<VC235758>	HPRC,HGSVC,1KG-ONT	No	3.322	Yes	NA,NA	NA	NA
chr7:147586523	253717	INS	71	0.8733	0.4872	3	CNTNAP2(1.9949e-18,0.721)	CNTNAP2(1.9949e-18,0.721)	NA	NA	NA	NA	NA	NA	NA	No	ID=7-147586498-147586508-AC,7-147586512-147586521-AG,7-147586523-147586546-AGGA,7-147586543-147586580-AGGG;MOTIFS=AC,AGGA,AGGG,AG;STRUC=<VC235758>	HPRC,HGSVC,1KG-ONT	No	3.322	Yes	NA,NA	NA	NA
chr7:147586543	253721	INS	68	0.8528	0.5585	13	CNTNAP2(1.9949e-18,0.721)	CNTNAP2(1.9949e-18,0.721)	NA	NA	NA	NA	NA	NA	NA	No	ID=7-147586498-147586508-AC,7-147586512-147586521-AG,7-147586523-147586546-AGGA,7-147586543-147586580-AGGG;MOTIFS=AC,AGGA,AGGG,AG;STRUC=<VC235758>	HPRC,HGSVC,1KG-ONT	No	3.322	Yes	NA,NA	NA	NA
chr7:147586543	253722	INS	60	0.8541	0.559	3	CNTNAP2(1.9949e-18,0.721)	CNTNAP2(1.9949e-18,0.721)	NA	NA	NA	NA	NA	NA	NA	No	ID=7-147586498-147586508-AC,7-147586512-147586521-AG,7-147586523-147586546-AGGA,7-147586543-147586580-AGGG;MOTIFS=AC,AGGA,AGGG,AG;STRUC=<VC235758>	HPRC,HGSVC,1KG-ONT	No	3.322	Yes	NA,NA	NA	NA
chr7:147586543	253723	INS	64	0.8375	0.5809	6	CNTNAP2(1.9949e-18,0.721)	CNTNAP2(1.9949e-18,0.721)	NA	NA	NA	NA	NA	NA	NA	No	ID=7-147586498-147586508-AC,7-147586512-147586521-AG,7-147586523-147586546-AGGA,7-147586543-147586580-AGGG;MOTIFS=AC,AGGA,AGGG,AG;STRUC=<VC235758>	HPRC,HGSVC,1KG-ONT	No	3.322	Yes	NA,NA	NA	NA
chr7:147586543	253720	INS	52	0.8485	0.567	25	CNTNAP2(1.9949e-18,0.721)	CNTNAP2(1.9949e-18,0.721)	NA	NA	NA	NA	NA	NA	NA	No	ID=7-147586498-147586508-AC,7-147586512-147586521-AG,7-147586523-147586546-AGGA,7-147586543-147586580-AGGG;MOTIFS=AC,AGGA,AGGG,AG;STRUC=<VC235758>	HPRC,HGSVC,1KG-ONT	No	3.322	Yes	NA,NA	NA	NA
chr7:147586543	253719	INS	76	0.8885	0.4554	1	CNTNAP2(1.9949e-18,0.721)	CNTNAP2(1.9949e-18,0.721)	NA	NA	NA	NA	NA	NA	NA	No	ID=7-147586498-147586508-AC,7-147586512-147586521-AG,7-147586523-147586546-AGGA,7-147586543-147586580-AGGG;MOTIFS=AC,AGGA,AGGG,AG;STRUC=<VC235758>	HPRC,1KG-ONT	No	3.322	No	NA,NA	NA	NA
chr7:147586543	253718	INS	55	0.884	0.4277	3	CNTNAP2(1.9949e-18,0.721)	CNTNAP2(1.9949e-18,0.721)	NA	NA	NA	NA	NA	NA	NA	No	ID=7-147586498-147586508-AC,7-147586512-147586521-AG,7-147586523-147586546-AGGA,7-147586543-147586580-AGGG;MOTIFS=AC,AGGA,AGGG,AG;STRUC=<VC235758>	HPRC,HGSVC,1KG-ONT	No	3.322	No	NA,NA	NA	NA
chr7:147635184	253725	INS	50	0.8602	0.5266	44	CNTNAP2(1.9949e-18,0.721)	CNTNAP2(1.9949e-18,0.721)	NA	NA	NA	NA	NA	NA	NA	No	NA	HPRC	No	2.538	No	NA,NA	NA	NA
chr7:147635184	253726	INS	54	0.9692	0.1145	5	CNTNAP2(1.9949e-18,0.721)	CNTNAP2(1.9949e-18,0.721)	NA	NA	NA	NA	NA	NA	NA	No	NA	HPRC	No	2.538	Yes	NA,NA	NA	NA
chr7:147635184	253727	INS	58	0.8818	0.4443	2	CNTNAP2(1.9949e-18,0.721)	CNTNAP2(1.9949e-18,0.721)	NA	NA	NA	NA	NA	NA	NA	No	NA	HPRC	No	2.538	No	NA,NA	NA	NA
chr7:147635184	253728	INS	62	0.8242	0.614	1	CNTNAP2(1.9949e-18,0.721)	CNTNAP2(1.9949e-18,0.721)	NA	NA	NA	NA	NA	NA	NA	No	NA	HPRC	No	2.538	No	NA,NA	NA	NA
chr7:147657487	253729	INS	320	0.8859	0.4378	30	CNTNAP2(1.9949e-18,0.721)	CNTNAP2(1.9949e-18,0.721)	NA	NA	NA	NA	NA	NA	NA	No	NA	HPRC	Yes	2.387	Yes	NA,NA	NA	NA
chr7:147657960	253730	DEL	313	0.9582	0.1824	136	CNTNAP2(1.9949e-18,0.721)	CNTNAP2(1.9949e-18,0.721)	NA	NA	NA	NA	NA	NA	NA	No	ID=7-147658256-147658275-A;MOTIFS=A;STRUC=(A)n	HPRC,HGSVC,1KG-ONT	Yes	14.86	Yes	NA,NA	NA	NA
chr7:147663280	253731	DEL	2308	0.907	0.3371	1	CNTNAP2(1.9949e-18,0.721)	CNTNAP2(1.9949e-18,0.721)	NA	NA	NA	NA	NA	NA	NA	No	ID=7-147664280-147664290-TGG;MOTIFS=TGG;STRUC=<TR3545160>,ID=7-147664288-147664300-GTTT;MOTIFS=GTTT;STRUC=<TR3545161>,ID=7-147664599-147664610-TTG;MOTIFS=TTG;STRUC=<TR3545162>	NA	Yes	0.409	No	NA,NA	NA	NA
chr7:147702273	253732	INS	317	0.9646	0.1463	1	CNTNAP2(1.9949e-18,0.721)	CNTNAP2(1.9949e-18,0.721)	NA	NA	NA	NA	NA	NA	NA	No	NA	NA	Yes	1.616	No	NA,NA	NA	NA
chr7:147707137	253733	INS	133	0.8288	0.6715	7	CNTNAP2(1.9949e-18,0.721)	CNTNAP2(1.9949e-18,0.721)	NA	NA	NA	NA	NA	NA	NA	No	NA	NA	Yes	2.538	No	NA,NA	NA	NA
chr7:147728710	253734	INS	113	0.8425	0.5738	1	CNTNAP2(1.9949e-18,0.721)	CNTNAP2(1.9949e-18,0.721)	NA	NA	NA	NA	NA	NA	NA	No	NA	NA	Yes	6.411	No	NA,NA	NA	NA
chr7:147735810	253735	DEL	2444	0.974	0.1729	3	CNTNAP2(1.9949e-18,0.721)	CNTNAP2(1.9949e-18,0.721)	NA	NA	NA	NA	NA	NA	NA	No	ID=7-147737312-147737321-CAG;MOTIFS=CAG;STRUC=<TR3545255>,ID=7-147737628-147737640-AGGC;MOTIFS=AGGC;STRUC=<TR3545256>	HPRC	Yes	3.242	No	NA,NA	NA	NA
chr7:147765765	253736	INS	363	0.8005	0.6857	1	CNTNAP2(1.9949e-18,0.721)	CNTNAP2(1.9949e-18,0.721)	NA	NA	NA	NA	NA	NA	NA	No	NA	NA	Yes	1.616	No	NA,NA	NA	NA
chr7:147775228	253737	DEL	188	0.8615	0.5091	7	CNTNAP2(1.9949e-18,0.721)	CNTNAP2(1.9949e-18,0.721)	NA	NA	NA	NA	NA	NA	NA	No	ID=7-147775228-147775242-AT,7-147775236-147775284-ATATATTTATATATATATTTATAA,7-147775243-147775254-TA,7-147775261-147775279-TATATT,7-147775267-147775278-TA,7-147775284-147775294-AT,7-147775295-147775304-TA,7-147775310-147775322-AT,7-147775323-147775332-TA,7-147775338-147775348-AT,7-147775349-147775358-TA,7-147775364-147775376-AT,7-147775377-147775386-TA,7-147775338-147775394-ATATATATATTTATATATATTTATAAAT,7-147775392-147775402-AT,7-147775403-147775414-TA,7-147775415-147775428-TA;MOTIFS=TATATT,ATATATATATTTATATATATTTATAAAT,TA,AT,ATATATTTATATATATATTTATAA;STRUC=<VC235781>	NA	No	1.322	Yes	NA,NA	NA	NA
chr7:147775240	253738	DEL	81	0.8602	0.4993	30	CNTNAP2(1.9949e-18,0.721)	CNTNAP2(1.9949e-18,0.721)	NA	NA	NA	NA	NA	NA	NA	No	ID=7-147775228-147775242-AT,7-147775236-147775284-ATATATTTATATATATATTTATAA,7-147775243-147775254-TA,7-147775261-147775279-TATATT,7-147775267-147775278-TA,7-147775284-147775294-AT,7-147775295-147775304-TA,7-147775310-147775322-AT,7-147775323-147775332-TA,7-147775338-147775348-AT,7-147775349-147775358-TA,7-147775364-147775376-AT,7-147775377-147775386-TA,7-147775338-147775394-ATATATATATTTATATATATTTATAAAT,7-147775392-147775402-AT,7-147775403-147775414-TA,7-147775415-147775428-TA;MOTIFS=TATATT,ATATATATATTTATATATATTTATAAAT,TA,AT,ATATATTTATATATATATTTATAA;STRUC=<VC235781>	HPRC,HGSVC,1KG-ONT	No	0.026	Yes	NA,NA	NA	NA
chr7:147775245	253739	INS	50	0.8343	0.6417	93	CNTNAP2(1.9949e-18,0.721)	CNTNAP2(1.9949e-18,0.721)	NA	NA	NA	NA	NA	NA	NA	No	ID=7-147775228-147775242-AT,7-147775236-147775284-ATATATTTATATATATATTTATAA,7-147775243-147775254-TA,7-147775261-147775279-TATATT,7-147775267-147775278-TA,7-147775284-147775294-AT,7-147775295-147775304-TA,7-147775310-147775322-AT,7-147775323-147775332-TA,7-147775338-147775348-AT,7-147775349-147775358-TA,7-147775364-147775376-AT,7-147775377-147775386-TA,7-147775338-147775394-ATATATATATTTATATATATTTATAAAT,7-147775392-147775402-AT,7-147775403-147775414-TA,7-147775415-147775428-TA;MOTIFS=TATATT,ATATATATATTTATATATATTTATAAAT,TA,AT,ATATATTTATATATATATTTATAA;STRUC=<VC235781>	NA	No	1.616	Yes	NA,NA	NA	NA
chr7:147775267	253740	DEL	102	0.8692	0.5254	7	CNTNAP2(1.9949e-18,0.721)	CNTNAP2(1.9949e-18,0.721)	NA	NA	NA	NA	NA	NA	NA	No	ID=7-147775228-147775242-AT,7-147775236-147775284-ATATATTTATATATATATTTATAA,7-147775243-147775254-TA,7-147775261-147775279-TATATT,7-147775267-147775278-TA,7-147775284-147775294-AT,7-147775295-147775304-TA,7-147775310-147775322-AT,7-147775323-147775332-TA,7-147775338-147775348-AT,7-147775349-147775358-TA,7-147775364-147775376-AT,7-147775377-147775386-TA,7-147775338-147775394-ATATATATATTTATATATATTTATAAAT,7-147775392-147775402-AT,7-147775403-147775414-TA,7-147775415-147775428-TA;MOTIFS=TATATT,ATATATATATTTATATATATTTATAAAT,TA,AT,ATATATTTATATATATATTTATAA;STRUC=<VC235781>	HPRC,HGSVC,1KG-ONT	No	0.688	Yes	NA,NA	NA	NA
chr7:147775269	253741	DEL	54	0.8824	0.4604	147	CNTNAP2(1.9949e-18,0.721)	CNTNAP2(1.9949e-18,0.721)	NA	NA	NA	NA	NA	NA	NA	No	ID=7-147775228-147775242-AT,7-147775236-147775284-ATATATTTATATATATATTTATAA,7-147775243-147775254-TA,7-147775261-147775279-TATATT,7-147775267-147775278-TA,7-147775284-147775294-AT,7-147775295-147775304-TA,7-147775310-147775322-AT,7-147775323-147775332-TA,7-147775338-147775348-AT,7-147775349-147775358-TA,7-147775364-147775376-AT,7-147775377-147775386-TA,7-147775338-147775394-ATATATATATTTATATATATTTATAAAT,7-147775392-147775402-AT,7-147775403-147775414-TA,7-147775415-147775428-TA;MOTIFS=TATATT,ATATATATATTTATATATATTTATAAAT,TA,AT,ATATATTTATATATATATTTATAA;STRUC=<VC235781>	HPRC,HGSVC	No	0.004	Yes	NA,NA	NA	NA
chr7:147775269	253742	DEL	108	0.8175	0.6484	4	CNTNAP2(1.9949e-18,0.721)	CNTNAP2(1.9949e-18,0.721)	NA	NA	NA	NA	NA	NA	NA	No	ID=7-147775228-147775242-AT,7-147775236-147775284-ATATATTTATATATATATTTATAA,7-147775243-147775254-TA,7-147775261-147775279-TATATT,7-147775267-147775278-TA,7-147775284-147775294-AT,7-147775295-147775304-TA,7-147775310-147775322-AT,7-147775323-147775332-TA,7-147775338-147775348-AT,7-147775349-147775358-TA,7-147775364-147775376-AT,7-147775377-147775386-TA,7-147775338-147775394-ATATATATATTTATATATATTTATAAAT,7-147775392-147775402-AT,7-147775403-147775414-TA,7-147775415-147775428-TA;MOTIFS=TATATT,ATATATATATTTATATATATTTATAAAT,TA,AT,ATATATTTATATATATATTTATAA;STRUC=<VC235781>	HPRC,HGSVC,1KG-ONT	No	0.961	No	NA,NA	NA	NA
chr7:147775278	253743	DEL	114	0.8727	0.5432	1	CNTNAP2(1.9949e-18,0.721)	CNTNAP2(1.9949e-18,0.721)	NA	NA	NA	NA	NA	NA	NA	No	ID=7-147775228-147775242-AT,7-147775236-147775284-ATATATTTATATATATATTTATAA,7-147775243-147775254-TA,7-147775261-147775279-TATATT,7-147775267-147775278-TA,7-147775284-147775294-AT,7-147775295-147775304-TA,7-147775310-147775322-AT,7-147775323-147775332-TA,7-147775338-147775348-AT,7-147775349-147775358-TA,7-147775364-147775376-AT,7-147775377-147775386-TA,7-147775338-147775394-ATATATATATTTATATATATTTATAAAT,7-147775392-147775402-AT,7-147775403-147775414-TA,7-147775415-147775428-TA;MOTIFS=TATATT,ATATATATATTTATATATATTTATAAAT,TA,AT,ATATATTTATATATATATTTATAA;STRUC=<VC235781>	HPRC,HGSVC,1KG-ONT	No	0.992	No	NA,NA	NA	NA
chr7:147775281	253744	DEL	68	0.8823	0.4364	92	CNTNAP2(1.9949e-18,0.721)	CNTNAP2(1.9949e-18,0.721)	NA	NA	NA	NA	NA	NA	NA	No	ID=7-147775228-147775242-AT,7-147775236-147775284-ATATATTTATATATATATTTATAA,7-147775243-147775254-TA,7-147775261-147775279-TATATT,7-147775267-147775278-TA,7-147775284-147775294-AT,7-147775295-147775304-TA,7-147775310-147775322-AT,7-147775323-147775332-TA,7-147775338-147775348-AT,7-147775349-147775358-TA,7-147775364-147775376-AT,7-147775377-147775386-TA,7-147775338-147775394-ATATATATATTTATATATATTTATAAAT,7-147775392-147775402-AT,7-147775403-147775414-TA,7-147775415-147775428-TA;MOTIFS=TATATT,ATATATATATTTATATATATTTATAAAT,TA,AT,ATATATTTATATATATATTTATAA;STRUC=<VC235781>	HPRC,HGSVC,1KG-ONT	No	0.658	Yes	NA,NA	NA	NA
chr7:147775284	253745	DEL	82	0.9457	0.2095	588	CNTNAP2(1.9949e-18,0.721)	CNTNAP2(1.9949e-18,0.721)	NA	NA	NA	NA	NA	NA	NA	No	ID=7-147775228-147775242-AT,7-147775236-147775284-ATATATTTATATATATATTTATAA,7-147775243-147775254-TA,7-147775261-147775279-TATATT,7-147775267-147775278-TA,7-147775284-147775294-AT,7-147775295-147775304-TA,7-147775310-147775322-AT,7-147775323-147775332-TA,7-147775338-147775348-AT,7-147775349-147775358-TA,7-147775364-147775376-AT,7-147775377-147775386-TA,7-147775338-147775394-ATATATATATTTATATATATTTATAAAT,7-147775392-147775402-AT,7-147775403-147775414-TA,7-147775415-147775428-TA;MOTIFS=TATATT,ATATATATATTTATATATATTTATAAAT,TA,AT,ATATATTTATATATATATTTATAA;STRUC=<VC235781>	HPRC,HGSVC,1KG-ONT	No	0.464	Yes	NA,NA	NA	NA
chr7:147775286	253746	DEL	51	0.873	0.4839	12	CNTNAP2(1.9949e-18,0.721)	CNTNAP2(1.9949e-18,0.721)	NA	NA	NA	NA	NA	NA	NA	No	ID=7-147775228-147775242-AT,7-147775236-147775284-ATATATTTATATATATATTTATAA,7-147775243-147775254-TA,7-147775261-147775279-TATATT,7-147775267-147775278-TA,7-147775284-147775294-AT,7-147775295-147775304-TA,7-147775310-147775322-AT,7-147775323-147775332-TA,7-147775338-147775348-AT,7-147775349-147775358-TA,7-147775364-147775376-AT,7-147775377-147775386-TA,7-147775338-147775394-ATATATATATTTATATATATTTATAAAT,7-147775392-147775402-AT,7-147775403-147775414-TA,7-147775415-147775428-TA;MOTIFS=TATATT,ATATATATATTTATATATATTTATAAAT,TA,AT,ATATATTTATATATATATTTATAA;STRUC=<VC235781>	HPRC,HGSVC	No	0.004	Yes	NA,NA	NA	NA
chr7:147775289	253747	DEL	60	0.9397	0.4736	65	CNTNAP2(1.9949e-18,0.721)	CNTNAP2(1.9949e-18,0.721)	NA	NA	NA	NA	NA	NA	NA	No	ID=7-147775228-147775242-AT,7-147775236-147775284-ATATATTTATATATATATTTATAA,7-147775243-147775254-TA,7-147775261-147775279-TATATT,7-147775267-147775278-TA,7-147775284-147775294-AT,7-147775295-147775304-TA,7-147775310-147775322-AT,7-147775323-147775332-TA,7-147775338-147775348-AT,7-147775349-147775358-TA,7-147775364-147775376-AT,7-147775377-147775386-TA,7-147775338-147775394-ATATATATATTTATATATATTTATAAAT,7-147775392-147775402-AT,7-147775403-147775414-TA,7-147775415-147775428-TA;MOTIFS=TATATT,ATATATATATTTATATATATTTATAAAT,TA,AT,ATATATTTATATATATATTTATAA;STRUC=<VC235781>	HPRC,HGSVC,1KG-ONT	No	0.184	Yes	NA,NA	NA	NA
chr7:147775293	253748	DEL	73	0.8209	0.665	3	CNTNAP2(1.9949e-18,0.721)	CNTNAP2(1.9949e-18,0.721)	NA	NA	NA	NA	NA	NA	NA	No	ID=7-147775228-147775242-AT,7-147775236-147775284-ATATATTTATATATATATTTATAA,7-147775243-147775254-TA,7-147775261-147775279-TATATT,7-147775267-147775278-TA,7-147775284-147775294-AT,7-147775295-147775304-TA,7-147775310-147775322-AT,7-147775323-147775332-TA,7-147775338-147775348-AT,7-147775349-147775358-TA,7-147775364-147775376-AT,7-147775377-147775386-TA,7-147775338-147775394-ATATATATATTTATATATATTTATAAAT,7-147775392-147775402-AT,7-147775403-147775414-TA,7-147775415-147775428-TA;MOTIFS=TATATT,ATATATATATTTATATATATTTATAAAT,TA,AT,ATATATTTATATATATATTTATAA;STRUC=<VC235781>	HPRC,HGSVC,1KG-ONT	No	0.464	No	NA,NA	NA	NA
chr7:147775310	253750	DEL	94	0.9014	0.3851	87	CNTNAP2(1.9949e-18,0.721)	CNTNAP2(1.9949e-18,0.721)	NA	NA	NA	NA	NA	NA	NA	No	ID=7-147775228-147775242-AT,7-147775236-147775284-ATATATTTATATATATATTTATAA,7-147775243-147775254-TA,7-147775261-147775279-TATATT,7-147775267-147775278-TA,7-147775284-147775294-AT,7-147775295-147775304-TA,7-147775310-147775322-AT,7-147775323-147775332-TA,7-147775338-147775348-AT,7-147775349-147775358-TA,7-147775364-147775376-AT,7-147775377-147775386-TA,7-147775338-147775394-ATATATATATTTATATATATTTATAAAT,7-147775392-147775402-AT,7-147775403-147775414-TA,7-147775415-147775428-TA;MOTIFS=TATATT,ATATATATATTTATATATATTTATAAAT,TA,AT,ATATATTTATATATATATTTATAA;STRUC=<VC235781>	HPRC,HGSVC,1KG-ONT	No	0.564	Yes	NA,NA	NA	NA
chr7:147775310	253749	DEL	56	0.9274	0.2753	127	CNTNAP2(1.9949e-18,0.721)	CNTNAP2(1.9949e-18,0.721)	NA	NA	NA	NA	NA	NA	NA	No	ID=7-147775228-147775242-AT,7-147775236-147775284-ATATATTTATATATATATTTATAA,7-147775243-147775254-TA,7-147775261-147775279-TATATT,7-147775267-147775278-TA,7-147775284-147775294-AT,7-147775295-147775304-TA,7-147775310-147775322-AT,7-147775323-147775332-TA,7-147775338-147775348-AT,7-147775349-147775358-TA,7-147775364-147775376-AT,7-147775377-147775386-TA,7-147775338-147775394-ATATATATATTTATATATATTTATAAAT,7-147775392-147775402-AT,7-147775403-147775414-TA,7-147775415-147775428-TA;MOTIFS=TATATT,ATATATATATTTATATATATTTATAAAT,TA,AT,ATATATTTATATATATATTTATAA;STRUC=<VC235781>	HPRC,HGSVC	No	0.231	Yes	NA,NA	NA	NA
chr7:147775325	253751	DEL	77	0.894	0.3627	94	CNTNAP2(1.9949e-18,0.721)	CNTNAP2(1.9949e-18,0.721)	NA	NA	NA	NA	NA	NA	NA	No	ID=7-147775228-147775242-AT,7-147775236-147775284-ATATATTTATATATATATTTATAA,7-147775243-147775254-TA,7-147775261-147775279-TATATT,7-147775267-147775278-TA,7-147775284-147775294-AT,7-147775295-147775304-TA,7-147775310-147775322-AT,7-147775323-147775332-TA,7-147775338-147775348-AT,7-147775349-147775358-TA,7-147775364-147775376-AT,7-147775377-147775386-TA,7-147775338-147775394-ATATATATATTTATATATATTTATAAAT,7-147775392-147775402-AT,7-147775403-147775414-TA,7-147775415-147775428-TA;MOTIFS=TATATT,ATATATATATTTATATATATTTATAAAT,TA,AT,ATATATTTATATATATATTTATAA;STRUC=<VC235781>	HPRC,HGSVC,1KG-ONT	No	0.1	Yes	NA,NA	NA	NA
chr7:147775334	253752	DEL	58	0.8215	0.65	6	CNTNAP2(1.9949e-18,0.721)	CNTNAP2(1.9949e-18,0.721)	NA	NA	NA	NA	NA	NA	NA	No	ID=7-147775228-147775242-AT,7-147775236-147775284-ATATATTTATATATATATTTATAA,7-147775243-147775254-TA,7-147775261-147775279-TATATT,7-147775267-147775278-TA,7-147775284-147775294-AT,7-147775295-147775304-TA,7-147775310-147775322-AT,7-147775323-147775332-TA,7-147775338-147775348-AT,7-147775349-147775358-TA,7-147775364-147775376-AT,7-147775377-147775386-TA,7-147775338-147775394-ATATATATATTTATATATATTTATAAAT,7-147775392-147775402-AT,7-147775403-147775414-TA,7-147775415-147775428-TA;MOTIFS=TATATT,ATATATATATTTATATATATTTATAAAT,TA,AT,ATATATTTATATATATATTTATAA;STRUC=<VC235781>	HPRC,HGSVC,1KG-ONT	No	0.1	Yes	NA,NA	NA	NA
chr7:147779389	253753	INS	317	0.8319	0.6104	1	CNTNAP2(1.9949e-18,0.721)	CNTNAP2(1.9949e-18,0.721)	NA	NA	NA	NA	NA	NA	NA	No	NA	NA	No	1.616	No	NA,NA	NA	NA
chr7:147802928	253754	DEL	4980	0.8772	0.451	1	CNTNAP2(1.9949e-18,0.721)	CNTNAP2(1.9949e-18,0.721)	NA	NA	NA	NA	NA	NA	CTCF_binding_site,enhancer	No	ID=7-147802934-147802944-AAT;MOTIFS=AAT;STRUC=<TR3545344>,ID=7-147803018-147803027-AAT;MOTIFS=AAT;STRUC=<TR3545345>,ID=7-147804185-147804194-CTA;MOTIFS=CTA;STRUC=<TR3545346>,ID=7-147804546-147804553-T;MOTIFS=T;STRUC=<TR3545347>,ID=7-147804550-147804565-TTTG;MOTIFS=TTTG;STRUC=<TR3545348>,ID=7-147805075-147805088-T;MOTIFS=T;STRUC=<TR3545349>,ID=7-147806384-147806393-TGG;MOTIFS=TGG;STRUC=<TR3545350>,ID=7-147806496-147806505-AT;MOTIFS=AT;STRUC=<TR3545351>,ID=7-147807322-147807345-A;MOTIFS=A;STRUC=<TR3545352>	NA	Yes	4.922	No	NA,NA	NA	NA
chr7:147832155	253755	DEL	66	0.8755	0.4694	14	CNTNAP2(1.9949e-18,0.721)	CNTNAP2(1.9949e-18,0.721)	NA	NA	NA	NA	NA	NA	NA	No	ID=7-147832155-147832267-ATTTAATTATATAAACATTTAATTAAATTATAC;MOTIFS=ATTTAATTATATAAACATTTAATTAAATTATAC;STRUC=<TR3545382>	HPRC,HGSVC,1KG-ONT	No	0.032	Yes	NA,NA	NA	NA
chr7:147888683	253756	INS	318	0.9563	0.1657	163	CNTNAP2(1.9949e-18,0.721)	CNTNAP2(1.9949e-18,0.721)	NA	NA	NA	NA	NA	NA	NA	No	NA	HPRC,HGSVC,1KG-ONT	Yes	1.616	Yes	NA,NA	NA	NA
chr7:148007294	253757	INS	319	0.9466	0.2452	41	CNTNAP2(1.9949e-18,0.721)	CNTNAP2(1.9949e-18,0.721)	NA	NA	NA	NA	NA	NA	NA	No	NA	HPRC,HGSVC,1KG-ONT	Yes	10.16	Yes	NA,NA	NA	NA
chr7:148067931	253758	DEL	54	0.8549	0.5616	1	CNTNAP2(1.9949e-18,0.721)	CNTNAP2(1.9949e-18,0.721)	NA	NA	NA	NA	NA	NA	NA	No	NA	NA	Yes	1.653	No	NA,NA	NA	NA
chr7:148160161	253759	DEL	171	0.8249	0.6551	14	CNTNAP2(1.9949e-18,0.721)	CNTNAP2(1.9949e-18,0.721)	NA	NA	NA	NA	NA	NA	NA	No	NA	NA	Yes	3.3	Yes	NA,NA	NA	NA
chr7:148164318	253760	DEL	1503	0.829	0.6282	4	CNTNAP2(1.9949e-18,0.721)	CNTNAP2(1.9949e-18,0.721)	NA	NA	NA	NA	NA	NA	NA	No	ID=7-148164603-148164612-TC;MOTIFS=TC;STRUC=<TR3545885>,ID=7-148164611-148164638-T;MOTIFS=T;STRUC=<TR3545886>,ID=7-148164796-148164823-TTTTTTA;MOTIFS=TTTTTTA;STRUC=<TR3545887>,ID=7-148164817-148164827-T;MOTIFS=T;STRUC=<TR3545888>	1KG-ONT	Yes	1.693	Yes	NA,NA	NA	NA
chr7:148222421	253761	INS	317	0.9517	0.1947	3	CNTNAP2(1.9949e-18,0.721)	CNTNAP2(1.9949e-18,0.721)	NA	NA	NA	NA	NA	NA	NA	No	NA	NA	Yes	1.616	Yes	NA,NA	NA	NA
chr7:148222543	253762	INS	120	0.8715	0.4561	1	CNTNAP2(1.9949e-18,0.721)	CNTNAP2(1.9949e-18,0.721)	NA	NA	NA	NA	NA	NA	NA	No	ID=7-148222484-148222580-TCCATGAATCTATGAATGGATCAT;MOTIFS=TCCATGAATCTATGAATGGATCAT;STRUC=<TR3545977>,ID=7-148222495-148222543-ATGAATGGATCATTCCATGAATCG;MOTIFS=ATGAATGGATCATTCCATGAATCG;STRUC=(ATGAATGGATCATTCCATGAATCG)n	NA	No	1.616	No	NA,NA	NA	NA
chr7:148283278	253763	DEL	54	0.8184	0.6409	76	CNTNAP2(1.9949e-18,0.721)	CNTNAP2(1.9949e-18,0.721)	NA	NA	NA	NA	NA	NA	NA	No	ID=7-148283239-148283258-A,7-148283255-148283307-AAAG,7-148283304-148283322-AAGG,7-148283319-148283334-GAAA,7-148283337-148283347-TTA,7-148283412-148283423-ATT;MOTIFS=AAGG,A,AAAG,ATT,TTA,GAAA;STRUC=<VC235843>	HPRC,HGSVC,1KG-ONT	No	2.523	Yes	NA,NA	NA	NA
chr7:148283282	253764	DEL	50	0.8254	0.6778	427	CNTNAP2(1.9949e-18,0.721)	CNTNAP2(1.9949e-18,0.721)	NA	NA	NA	NA	NA	NA	NA	No	ID=7-148283239-148283258-A,7-148283255-148283307-AAAG,7-148283304-148283322-AAGG,7-148283319-148283334-GAAA,7-148283337-148283347-TTA,7-148283412-148283423-ATT;MOTIFS=AAGG,A,AAAG,ATT,TTA,GAAA;STRUC=<VC235843>	HPRC,HGSVC,1KG-ONT	No	2.523	Yes	NA,NA	NA	NA
chr7:148311209	253765	INS	145	0.8895	0.4042	275	CNTNAP2(1.9949e-18,0.721)	CNTNAP2(1.9949e-18,0.721)	NA	NA	NA	NA	NA	NA	NA	No	NA	HPRC,HGSVC,1KG-ONT	No	5.179	Yes	NA,NA	NA	NA
chr7:148314044	253766	INS	78	0.8094	0.6527	2	CNTNAP2(1.9949e-18,0.721)	CNTNAP2(1.9949e-18,0.721)	NA	NA	NA	NA	NA	NA	NA	No	NA	NA	No	0.007	Yes	NA,NA	NA	NA
chr7:148330245	253767	DEL	56	0.8492	0.5445	3	CNTNAP2(1.9949e-18,0.721)	CNTNAP2(1.9949e-18,0.721)	NA	NA	NA	NA	NA	NA	NA	No	ID=7-148330113-148330125-TGGA,7-148330138-148330151-ATGG,7-148330152-148330164-TGGA,7-148330204-148330216-TGGA,7-148330216-148330229-ATGG,7-148330229-148330242-ATGG,7-148330204-148330248-TGGATGGATGGAA,7-148330286-148330298-TGGA,7-148330337-148330350-ATGG;MOTIFS=ATGG,TGGA,TGGATGGATGGAA;STRUC=<VC235853>	NA	No	0.831	No	NA,NA	NA	NA
chr7:148331152	253768	INS	56	0.9239	0.3185	33	CNTNAP2(1.9949e-18,0.721)	CNTNAP2(1.9949e-18,0.721)	NA	NA	NA	NA	NA	NA	NA	No	ID=7-148330489-148330505-TGGA,7-148330506-148330518-TGGA,7-148330519-148330531-TGGA,7-148330562-148330574-TGGA,7-148330575-148330587-TGGA,7-148330652-148330673-ATGG,7-148330726-148330751-ATGG,7-148330790-148330811-ATGG,7-148330842-148330855-ATGG,7-148330885-148330898-ATGG,7-148330912-148330924-TGGA,7-148331030-148331042-TGGA,7-148331065-148331078-TGGA,7-148331129-148331145-TGGA,7-148331171-148331184-ATGG,7-148331202-148331214-TGGA,7-148331214-148331227-ATGG,7-148331228-148331240-TGGA,7-148331253-148331270-ATGG,7-148331284-148331296-TGGA,7-148331297-148331309-TGGA,7-148331348-148331361-ATGG,7-148331397-148331409-TGGA,7-148331409-148331421-ATGG,7-148331444-148331466-ATGG,7-148331502-148331524-GATG,7-148331542-148331554-TGGA,7-148331568-148331580-TGGA,7-148331568-148331611-TGGATGGATGGAA,7-148331580-148331593-ATGG,7-148331593-148331606-ATGG,7-148331633-148331645-TGGA,7-148331659-148331671-TGGA,7-148331672-148331684-TGGA,7-148331698-148331710-TGGA,7-148331724-148331736-TGGA,7-148331737-148331749-TGGA,7-148331763-148331775-TGGA,7-148331923-148331937-CTGC;MOTIFS=TGGA,TGGATGGATGGAA,GATG,ATGG,CTGC;STRUC=<VC235854>	NA	No	0.044	Yes	NA,NA	NA	NA
chr7:148331382	253769	INS	2476	0.8884	0.6478	2	CNTNAP2(1.9949e-18,0.721)	CNTNAP2(1.9949e-18,0.721)	NA	NA	NA	NA	NA	NA	NA	No	ID=7-148330489-148330505-TGGA,7-148330506-148330518-TGGA,7-148330519-148330531-TGGA,7-148330562-148330574-TGGA,7-148330575-148330587-TGGA,7-148330652-148330673-ATGG,7-148330726-148330751-ATGG,7-148330790-148330811-ATGG,7-148330842-148330855-ATGG,7-148330885-148330898-ATGG,7-148330912-148330924-TGGA,7-148331030-148331042-TGGA,7-148331065-148331078-TGGA,7-148331129-148331145-TGGA,7-148331171-148331184-ATGG,7-148331202-148331214-TGGA,7-148331214-148331227-ATGG,7-148331228-148331240-TGGA,7-148331253-148331270-ATGG,7-148331284-148331296-TGGA,7-148331297-148331309-TGGA,7-148331348-148331361-ATGG,7-148331397-148331409-TGGA,7-148331409-148331421-ATGG,7-148331444-148331466-ATGG,7-148331502-148331524-GATG,7-148331542-148331554-TGGA,7-148331568-148331580-TGGA,7-148331568-148331611-TGGATGGATGGAA,7-148331580-148331593-ATGG,7-148331593-148331606-ATGG,7-148331633-148331645-TGGA,7-148331659-148331671-TGGA,7-148331672-148331684-TGGA,7-148331698-148331710-TGGA,7-148331724-148331736-TGGA,7-148331737-148331749-TGGA,7-148331763-148331775-TGGA,7-148331923-148331937-CTGC;MOTIFS=TGGA,TGGATGGATGGAA,GATG,ATGG,CTGC;STRUC=<VC235854>	HPRC,HGSVC,1KG-ONT	No	0.044	Yes	NA,NA	NA	NA
chr7:148331420	253770	INS	56	0.8401	0.5735	49	CNTNAP2(1.9949e-18,0.721)	CNTNAP2(1.9949e-18,0.721)	NA	NA	NA	NA	NA	NA	NA	No	ID=7-148330489-148330505-TGGA,7-148330506-148330518-TGGA,7-148330519-148330531-TGGA,7-148330562-148330574-TGGA,7-148330575-148330587-TGGA,7-148330652-148330673-ATGG,7-148330726-148330751-ATGG,7-148330790-148330811-ATGG,7-148330842-148330855-ATGG,7-148330885-148330898-ATGG,7-148330912-148330924-TGGA,7-148331030-148331042-TGGA,7-148331065-148331078-TGGA,7-148331129-148331145-TGGA,7-148331171-148331184-ATGG,7-148331202-148331214-TGGA,7-148331214-148331227-ATGG,7-148331228-148331240-TGGA,7-148331253-148331270-ATGG,7-148331284-148331296-TGGA,7-148331297-148331309-TGGA,7-148331348-148331361-ATGG,7-148331397-148331409-TGGA,7-148331409-148331421-ATGG,7-148331444-148331466-ATGG,7-148331502-148331524-GATG,7-148331542-148331554-TGGA,7-148331568-148331580-TGGA,7-148331568-148331611-TGGATGGATGGAA,7-148331580-148331593-ATGG,7-148331593-148331606-ATGG,7-148331633-148331645-TGGA,7-148331659-148331671-TGGA,7-148331672-148331684-TGGA,7-148331698-148331710-TGGA,7-148331724-148331736-TGGA,7-148331737-148331749-TGGA,7-148331763-148331775-TGGA,7-148331923-148331937-CTGC;MOTIFS=TGGA,TGGATGGATGGAA,GATG,ATGG,CTGC;STRUC=<VC235854>	NA	Yes	0.044	Yes	NA,NA	NA	NA
chr7:148331528	253771	INS	2093	0.8679	0.4875	1	CNTNAP2(1.9949e-18,0.721)	CNTNAP2(1.9949e-18,0.721)	NA	NA	NA	NA	NA	NA	NA	No	ID=7-148330489-148330505-TGGA,7-148330506-148330518-TGGA,7-148330519-148330531-TGGA,7-148330562-148330574-TGGA,7-148330575-148330587-TGGA,7-148330652-148330673-ATGG,7-148330726-148330751-ATGG,7-148330790-148330811-ATGG,7-148330842-148330855-ATGG,7-148330885-148330898-ATGG,7-148330912-148330924-TGGA,7-148331030-148331042-TGGA,7-148331065-148331078-TGGA,7-148331129-148331145-TGGA,7-148331171-148331184-ATGG,7-148331202-148331214-TGGA,7-148331214-148331227-ATGG,7-148331228-148331240-TGGA,7-148331253-148331270-ATGG,7-148331284-148331296-TGGA,7-148331297-148331309-TGGA,7-148331348-148331361-ATGG,7-148331397-148331409-TGGA,7-148331409-148331421-ATGG,7-148331444-148331466-ATGG,7-148331502-148331524-GATG,7-148331542-148331554-TGGA,7-148331568-148331580-TGGA,7-148331568-148331611-TGGATGGATGGAA,7-148331580-148331593-ATGG,7-148331593-148331606-ATGG,7-148331633-148331645-TGGA,7-148331659-148331671-TGGA,7-148331672-148331684-TGGA,7-148331698-148331710-TGGA,7-148331724-148331736-TGGA,7-148331737-148331749-TGGA,7-148331763-148331775-TGGA,7-148331923-148331937-CTGC;MOTIFS=TGGA,TGGATGGATGGAA,GATG,ATGG,CTGC;STRUC=<VC235854>	HPRC,HGSVC,1KG-ONT	No	0.044	No	NA,NA	NA	NA
chr7:148331528	253773	INS	6873	0.9015	0.3441	12	CNTNAP2(1.9949e-18,0.721)	CNTNAP2(1.9949e-18,0.721)	NA	NA	NA	NA	NA	NA	NA	No	ID=7-148330489-148330505-TGGA,7-148330506-148330518-TGGA,7-148330519-148330531-TGGA,7-148330562-148330574-TGGA,7-148330575-148330587-TGGA,7-148330652-148330673-ATGG,7-148330726-148330751-ATGG,7-148330790-148330811-ATGG,7-148330842-148330855-ATGG,7-148330885-148330898-ATGG,7-148330912-148330924-TGGA,7-148331030-148331042-TGGA,7-148331065-148331078-TGGA,7-148331129-148331145-TGGA,7-148331171-148331184-ATGG,7-148331202-148331214-TGGA,7-148331214-148331227-ATGG,7-148331228-148331240-TGGA,7-148331253-148331270-ATGG,7-148331284-148331296-TGGA,7-148331297-148331309-TGGA,7-148331348-148331361-ATGG,7-148331397-148331409-TGGA,7-148331409-148331421-ATGG,7-148331444-148331466-ATGG,7-148331502-148331524-GATG,7-148331542-148331554-TGGA,7-148331568-148331580-TGGA,7-148331568-148331611-TGGATGGATGGAA,7-148331580-148331593-ATGG,7-148331593-148331606-ATGG,7-148331633-148331645-TGGA,7-148331659-148331671-TGGA,7-148331672-148331684-TGGA,7-148331698-148331710-TGGA,7-148331724-148331736-TGGA,7-148331737-148331749-TGGA,7-148331763-148331775-TGGA,7-148331923-148331937-CTGC;MOTIFS=TGGA,TGGATGGATGGAA,GATG,ATGG,CTGC;STRUC=<VC235854>	HPRC,HGSVC	No	0.044	No	NA,NA	NA	NA
chr7:148331529	253774	INS	412	0.8299	0.6341	2	CNTNAP2(1.9949e-18,0.721)	CNTNAP2(1.9949e-18,0.721)	NA	NA	NA	NA	NA	NA	NA	No	ID=7-148330489-148330505-TGGA,7-148330506-148330518-TGGA,7-148330519-148330531-TGGA,7-148330562-148330574-TGGA,7-148330575-148330587-TGGA,7-148330652-148330673-ATGG,7-148330726-148330751-ATGG,7-148330790-148330811-ATGG,7-148330842-148330855-ATGG,7-148330885-148330898-ATGG,7-148330912-148330924-TGGA,7-148331030-148331042-TGGA,7-148331065-148331078-TGGA,7-148331129-148331145-TGGA,7-148331171-148331184-ATGG,7-148331202-148331214-TGGA,7-148331214-148331227-ATGG,7-148331228-148331240-TGGA,7-148331253-148331270-ATGG,7-148331284-148331296-TGGA,7-148331297-148331309-TGGA,7-148331348-148331361-ATGG,7-148331397-148331409-TGGA,7-148331409-148331421-ATGG,7-148331444-148331466-ATGG,7-148331502-148331524-GATG,7-148331542-148331554-TGGA,7-148331568-148331580-TGGA,7-148331568-148331611-TGGATGGATGGAA,7-148331580-148331593-ATGG,7-148331593-148331606-ATGG,7-148331633-148331645-TGGA,7-148331659-148331671-TGGA,7-148331672-148331684-TGGA,7-148331698-148331710-TGGA,7-148331724-148331736-TGGA,7-148331737-148331749-TGGA,7-148331763-148331775-TGGA,7-148331923-148331937-CTGC;MOTIFS=TGGA,TGGATGGATGGAA,GATG,ATGG,CTGC;STRUC=<VC235854>	HPRC,HGSVC	No	0.044	No	NA,NA	NA	NA
chr7:148331574	253775	INS	1338	0.8087	0.6798	7	CNTNAP2(1.9949e-18,0.721)	CNTNAP2(1.9949e-18,0.721)	NA	NA	NA	NA	NA	NA	NA	No	ID=7-148330489-148330505-TGGA,7-148330506-148330518-TGGA,7-148330519-148330531-TGGA,7-148330562-148330574-TGGA,7-148330575-148330587-TGGA,7-148330652-148330673-ATGG,7-148330726-148330751-ATGG,7-148330790-148330811-ATGG,7-148330842-148330855-ATGG,7-148330885-148330898-ATGG,7-148330912-148330924-TGGA,7-148331030-148331042-TGGA,7-148331065-148331078-TGGA,7-148331129-148331145-TGGA,7-148331171-148331184-ATGG,7-148331202-148331214-TGGA,7-148331214-148331227-ATGG,7-148331228-148331240-TGGA,7-148331253-148331270-ATGG,7-148331284-148331296-TGGA,7-148331297-148331309-TGGA,7-148331348-148331361-ATGG,7-148331397-148331409-TGGA,7-148331409-148331421-ATGG,7-148331444-148331466-ATGG,7-148331502-148331524-GATG,7-148331542-148331554-TGGA,7-148331568-148331580-TGGA,7-148331568-148331611-TGGATGGATGGAA,7-148331580-148331593-ATGG,7-148331593-148331606-ATGG,7-148331633-148331645-TGGA,7-148331659-148331671-TGGA,7-148331672-148331684-TGGA,7-148331698-148331710-TGGA,7-148331724-148331736-TGGA,7-148331737-148331749-TGGA,7-148331763-148331775-TGGA,7-148331923-148331937-CTGC;MOTIFS=TGGA,TGGATGGATGGAA,GATG,ATGG,CTGC;STRUC=<VC235854>	HPRC,HGSVC	No	0.03	Yes	NA,NA	NA	NA
chr7:148331581	253776	INS	455	0.9286	0.2876	9	CNTNAP2(1.9949e-18,0.721)	CNTNAP2(1.9949e-18,0.721)	NA	NA	NA	NA	NA	NA	NA	No	ID=7-148330489-148330505-TGGA,7-148330506-148330518-TGGA,7-148330519-148330531-TGGA,7-148330562-148330574-TGGA,7-148330575-148330587-TGGA,7-148330652-148330673-ATGG,7-148330726-148330751-ATGG,7-148330790-148330811-ATGG,7-148330842-148330855-ATGG,7-148330885-148330898-ATGG,7-148330912-148330924-TGGA,7-148331030-148331042-TGGA,7-148331065-148331078-TGGA,7-148331129-148331145-TGGA,7-148331171-148331184-ATGG,7-148331202-148331214-TGGA,7-148331214-148331227-ATGG,7-148331228-148331240-TGGA,7-148331253-148331270-ATGG,7-148331284-148331296-TGGA,7-148331297-148331309-TGGA,7-148331348-148331361-ATGG,7-148331397-148331409-TGGA,7-148331409-148331421-ATGG,7-148331444-148331466-ATGG,7-148331502-148331524-GATG,7-148331542-148331554-TGGA,7-148331568-148331580-TGGA,7-148331568-148331611-TGGATGGATGGAA,7-148331580-148331593-ATGG,7-148331593-148331606-ATGG,7-148331633-148331645-TGGA,7-148331659-148331671-TGGA,7-148331672-148331684-TGGA,7-148331698-148331710-TGGA,7-148331724-148331736-TGGA,7-148331737-148331749-TGGA,7-148331763-148331775-TGGA,7-148331923-148331937-CTGC;MOTIFS=TGGA,TGGATGGATGGAA,GATG,ATGG,CTGC;STRUC=<VC235854>	HPRC,HGSVC	No	0.03	No	NA,NA	NA	NA
chr7:148331594	253777	INS	104	0.8293	0.6546	24	CNTNAP2(1.9949e-18,0.721)	CNTNAP2(1.9949e-18,0.721)	NA	NA	NA	NA	NA	NA	NA	No	ID=7-148330489-148330505-TGGA,7-148330506-148330518-TGGA,7-148330519-148330531-TGGA,7-148330562-148330574-TGGA,7-148330575-148330587-TGGA,7-148330652-148330673-ATGG,7-148330726-148330751-ATGG,7-148330790-148330811-ATGG,7-148330842-148330855-ATGG,7-148330885-148330898-ATGG,7-148330912-148330924-TGGA,7-148331030-148331042-TGGA,7-148331065-148331078-TGGA,7-148331129-148331145-TGGA,7-148331171-148331184-ATGG,7-148331202-148331214-TGGA,7-148331214-148331227-ATGG,7-148331228-148331240-TGGA,7-148331253-148331270-ATGG,7-148331284-148331296-TGGA,7-148331297-148331309-TGGA,7-148331348-148331361-ATGG,7-148331397-148331409-TGGA,7-148331409-148331421-ATGG,7-148331444-148331466-ATGG,7-148331502-148331524-GATG,7-148331542-148331554-TGGA,7-148331568-148331580-TGGA,7-148331568-148331611-TGGATGGATGGAA,7-148331580-148331593-ATGG,7-148331593-148331606-ATGG,7-148331633-148331645-TGGA,7-148331659-148331671-TGGA,7-148331672-148331684-TGGA,7-148331698-148331710-TGGA,7-148331724-148331736-TGGA,7-148331737-148331749-TGGA,7-148331763-148331775-TGGA,7-148331923-148331937-CTGC;MOTIFS=TGGA,TGGATGGATGGAA,GATG,ATGG,CTGC;STRUC=<VC235854>	HPRC,HGSVC,1KG-ONT	Yes	0.03	Yes	NA,NA	NA	NA
chr7:148331594	253779	INS	1023	0.838	0.5893	2	CNTNAP2(1.9949e-18,0.721)	CNTNAP2(1.9949e-18,0.721)	NA	NA	NA	NA	NA	NA	NA	No	ID=7-148330489-148330505-TGGA,7-148330506-148330518-TGGA,7-148330519-148330531-TGGA,7-148330562-148330574-TGGA,7-148330575-148330587-TGGA,7-148330652-148330673-ATGG,7-148330726-148330751-ATGG,7-148330790-148330811-ATGG,7-148330842-148330855-ATGG,7-148330885-148330898-ATGG,7-148330912-148330924-TGGA,7-148331030-148331042-TGGA,7-148331065-148331078-TGGA,7-148331129-148331145-TGGA,7-148331171-148331184-ATGG,7-148331202-148331214-TGGA,7-148331214-148331227-ATGG,7-148331228-148331240-TGGA,7-148331253-148331270-ATGG,7-148331284-148331296-TGGA,7-148331297-148331309-TGGA,7-148331348-148331361-ATGG,7-148331397-148331409-TGGA,7-148331409-148331421-ATGG,7-148331444-148331466-ATGG,7-148331502-148331524-GATG,7-148331542-148331554-TGGA,7-148331568-148331580-TGGA,7-148331568-148331611-TGGATGGATGGAA,7-148331580-148331593-ATGG,7-148331593-148331606-ATGG,7-148331633-148331645-TGGA,7-148331659-148331671-TGGA,7-148331672-148331684-TGGA,7-148331698-148331710-TGGA,7-148331724-148331736-TGGA,7-148331737-148331749-TGGA,7-148331763-148331775-TGGA,7-148331923-148331937-CTGC;MOTIFS=TGGA,TGGATGGATGGAA,GATG,ATGG,CTGC;STRUC=<VC235854>	HPRC,HGSVC	Yes	0.03	No	NA,NA	NA	NA
chr7:148331621	253782	INS	1989	0.8243	0.6471	38	CNTNAP2(1.9949e-18,0.721)	CNTNAP2(1.9949e-18,0.721)	NA	NA	NA	NA	NA	NA	NA	No	ID=7-148330489-148330505-TGGA,7-148330506-148330518-TGGA,7-148330519-148330531-TGGA,7-148330562-148330574-TGGA,7-148330575-148330587-TGGA,7-148330652-148330673-ATGG,7-148330726-148330751-ATGG,7-148330790-148330811-ATGG,7-148330842-148330855-ATGG,7-148330885-148330898-ATGG,7-148330912-148330924-TGGA,7-148331030-148331042-TGGA,7-148331065-148331078-TGGA,7-148331129-148331145-TGGA,7-148331171-148331184-ATGG,7-148331202-148331214-TGGA,7-148331214-148331227-ATGG,7-148331228-148331240-TGGA,7-148331253-148331270-ATGG,7-148331284-148331296-TGGA,7-148331297-148331309-TGGA,7-148331348-148331361-ATGG,7-148331397-148331409-TGGA,7-148331409-148331421-ATGG,7-148331444-148331466-ATGG,7-148331502-148331524-GATG,7-148331542-148331554-TGGA,7-148331568-148331580-TGGA,7-148331568-148331611-TGGATGGATGGAA,7-148331580-148331593-ATGG,7-148331593-148331606-ATGG,7-148331633-148331645-TGGA,7-148331659-148331671-TGGA,7-148331672-148331684-TGGA,7-148331698-148331710-TGGA,7-148331724-148331736-TGGA,7-148331737-148331749-TGGA,7-148331763-148331775-TGGA,7-148331923-148331937-CTGC;MOTIFS=TGGA,TGGATGGATGGAA,GATG,ATGG,CTGC;STRUC=<VC235854>	HPRC,HGSVC,1KG-ONT	No	0.111	No	NA,NA	NA	NA
chr7:148331621	253781	INS	1716	0.8643	0.5066	10	CNTNAP2(1.9949e-18,0.721)	CNTNAP2(1.9949e-18,0.721)	NA	NA	NA	NA	NA	NA	NA	No	ID=7-148330489-148330505-TGGA,7-148330506-148330518-TGGA,7-148330519-148330531-TGGA,7-148330562-148330574-TGGA,7-148330575-148330587-TGGA,7-148330652-148330673-ATGG,7-148330726-148330751-ATGG,7-148330790-148330811-ATGG,7-148330842-148330855-ATGG,7-148330885-148330898-ATGG,7-148330912-148330924-TGGA,7-148331030-148331042-TGGA,7-148331065-148331078-TGGA,7-148331129-148331145-TGGA,7-148331171-148331184-ATGG,7-148331202-148331214-TGGA,7-148331214-148331227-ATGG,7-148331228-148331240-TGGA,7-148331253-148331270-ATGG,7-148331284-148331296-TGGA,7-148331297-148331309-TGGA,7-148331348-148331361-ATGG,7-148331397-148331409-TGGA,7-148331409-148331421-ATGG,7-148331444-148331466-ATGG,7-148331502-148331524-GATG,7-148331542-148331554-TGGA,7-148331568-148331580-TGGA,7-148331568-148331611-TGGATGGATGGAA,7-148331580-148331593-ATGG,7-148331593-148331606-ATGG,7-148331633-148331645-TGGA,7-148331659-148331671-TGGA,7-148331672-148331684-TGGA,7-148331698-148331710-TGGA,7-148331724-148331736-TGGA,7-148331737-148331749-TGGA,7-148331763-148331775-TGGA,7-148331923-148331937-CTGC;MOTIFS=TGGA,TGGATGGATGGAA,GATG,ATGG,CTGC;STRUC=<VC235854>	HPRC,HGSVC,1KG-ONT	No	0.111	Yes	NA,NA	NA	NA
chr7:148331621	253780	INS	1833	0.8364	0.6273	231	CNTNAP2(1.9949e-18,0.721)	CNTNAP2(1.9949e-18,0.721)	NA	NA	NA	NA	NA	NA	NA	No	ID=7-148330489-148330505-TGGA,7-148330506-148330518-TGGA,7-148330519-148330531-TGGA,7-148330562-148330574-TGGA,7-148330575-148330587-TGGA,7-148330652-148330673-ATGG,7-148330726-148330751-ATGG,7-148330790-148330811-ATGG,7-148330842-148330855-ATGG,7-148330885-148330898-ATGG,7-148330912-148330924-TGGA,7-148331030-148331042-TGGA,7-148331065-148331078-TGGA,7-148331129-148331145-TGGA,7-148331171-148331184-ATGG,7-148331202-148331214-TGGA,7-148331214-148331227-ATGG,7-148331228-148331240-TGGA,7-148331253-148331270-ATGG,7-148331284-148331296-TGGA,7-148331297-148331309-TGGA,7-148331348-148331361-ATGG,7-148331397-148331409-TGGA,7-148331409-148331421-ATGG,7-148331444-148331466-ATGG,7-148331502-148331524-GATG,7-148331542-148331554-TGGA,7-148331568-148331580-TGGA,7-148331568-148331611-TGGATGGATGGAA,7-148331580-148331593-ATGG,7-148331593-148331606-ATGG,7-148331633-148331645-TGGA,7-148331659-148331671-TGGA,7-148331672-148331684-TGGA,7-148331698-148331710-TGGA,7-148331724-148331736-TGGA,7-148331737-148331749-TGGA,7-148331763-148331775-TGGA,7-148331923-148331937-CTGC;MOTIFS=TGGA,TGGATGGATGGAA,GATG,ATGG,CTGC;STRUC=<VC235854>	HPRC,HGSVC,1KG-ONT	No	0.111	Yes	NA,NA	NA	NA
chr7:148331625	253783	INS	403	0.8226	0.644	5	CNTNAP2(1.9949e-18,0.721)	CNTNAP2(1.9949e-18,0.721)	NA	NA	NA	NA	NA	NA	NA	No	ID=7-148330489-148330505-TGGA,7-148330506-148330518-TGGA,7-148330519-148330531-TGGA,7-148330562-148330574-TGGA,7-148330575-148330587-TGGA,7-148330652-148330673-ATGG,7-148330726-148330751-ATGG,7-148330790-148330811-ATGG,7-148330842-148330855-ATGG,7-148330885-148330898-ATGG,7-148330912-148330924-TGGA,7-148331030-148331042-TGGA,7-148331065-148331078-TGGA,7-148331129-148331145-TGGA,7-148331171-148331184-ATGG,7-148331202-148331214-TGGA,7-148331214-148331227-ATGG,7-148331228-148331240-TGGA,7-148331253-148331270-ATGG,7-148331284-148331296-TGGA,7-148331297-148331309-TGGA,7-148331348-148331361-ATGG,7-148331397-148331409-TGGA,7-148331409-148331421-ATGG,7-148331444-148331466-ATGG,7-148331502-148331524-GATG,7-148331542-148331554-TGGA,7-148331568-148331580-TGGA,7-148331568-148331611-TGGATGGATGGAA,7-148331580-148331593-ATGG,7-148331593-148331606-ATGG,7-148331633-148331645-TGGA,7-148331659-148331671-TGGA,7-148331672-148331684-TGGA,7-148331698-148331710-TGGA,7-148331724-148331736-TGGA,7-148331737-148331749-TGGA,7-148331763-148331775-TGGA,7-148331923-148331937-CTGC;MOTIFS=TGGA,TGGATGGATGGAA,GATG,ATGG,CTGC;STRUC=<VC235854>	HPRC,HGSVC	Yes	0.111	Yes	NA,NA	NA	NA
chr7:148331647	253785	DEL	104	0.9519	0.2027	62	CNTNAP2(1.9949e-18,0.721)	CNTNAP2(1.9949e-18,0.721)	NA	NA	NA	NA	NA	NA	NA	No	ID=7-148330489-148330505-TGGA,7-148330506-148330518-TGGA,7-148330519-148330531-TGGA,7-148330562-148330574-TGGA,7-148330575-148330587-TGGA,7-148330652-148330673-ATGG,7-148330726-148330751-ATGG,7-148330790-148330811-ATGG,7-148330842-148330855-ATGG,7-148330885-148330898-ATGG,7-148330912-148330924-TGGA,7-148331030-148331042-TGGA,7-148331065-148331078-TGGA,7-148331129-148331145-TGGA,7-148331171-148331184-ATGG,7-148331202-148331214-TGGA,7-148331214-148331227-ATGG,7-148331228-148331240-TGGA,7-148331253-148331270-ATGG,7-148331284-148331296-TGGA,7-148331297-148331309-TGGA,7-148331348-148331361-ATGG,7-148331397-148331409-TGGA,7-148331409-148331421-ATGG,7-148331444-148331466-ATGG,7-148331502-148331524-GATG,7-148331542-148331554-TGGA,7-148331568-148331580-TGGA,7-148331568-148331611-TGGATGGATGGAA,7-148331580-148331593-ATGG,7-148331593-148331606-ATGG,7-148331633-148331645-TGGA,7-148331659-148331671-TGGA,7-148331672-148331684-TGGA,7-148331698-148331710-TGGA,7-148331724-148331736-TGGA,7-148331737-148331749-TGGA,7-148331763-148331775-TGGA,7-148331923-148331937-CTGC;MOTIFS=TGGA,TGGATGGATGGAA,GATG,ATGG,CTGC;STRUC=<VC235854>	HPRC,HGSVC,1KG-ONT	No	2.214	Yes	NA,NA	NA	NA
chr7:148331691	253786	INS	908	0.8446	0.5999	7	CNTNAP2(1.9949e-18,0.721)	CNTNAP2(1.9949e-18,0.721)	NA	NA	NA	NA	NA	NA	NA	No	ID=7-148330489-148330505-TGGA,7-148330506-148330518-TGGA,7-148330519-148330531-TGGA,7-148330562-148330574-TGGA,7-148330575-148330587-TGGA,7-148330652-148330673-ATGG,7-148330726-148330751-ATGG,7-148330790-148330811-ATGG,7-148330842-148330855-ATGG,7-148330885-148330898-ATGG,7-148330912-148330924-TGGA,7-148331030-148331042-TGGA,7-148331065-148331078-TGGA,7-148331129-148331145-TGGA,7-148331171-148331184-ATGG,7-148331202-148331214-TGGA,7-148331214-148331227-ATGG,7-148331228-148331240-TGGA,7-148331253-148331270-ATGG,7-148331284-148331296-TGGA,7-148331297-148331309-TGGA,7-148331348-148331361-ATGG,7-148331397-148331409-TGGA,7-148331409-148331421-ATGG,7-148331444-148331466-ATGG,7-148331502-148331524-GATG,7-148331542-148331554-TGGA,7-148331568-148331580-TGGA,7-148331568-148331611-TGGATGGATGGAA,7-148331580-148331593-ATGG,7-148331593-148331606-ATGG,7-148331633-148331645-TGGA,7-148331659-148331671-TGGA,7-148331672-148331684-TGGA,7-148331698-148331710-TGGA,7-148331724-148331736-TGGA,7-148331737-148331749-TGGA,7-148331763-148331775-TGGA,7-148331923-148331937-CTGC;MOTIFS=TGGA,TGGATGGATGGAA,GATG,ATGG,CTGC;STRUC=<VC235854>	HPRC,HGSVC	Yes	0.111	Yes	NA,NA	NA	NA
chr7:148331712	253787	INS	442	0.84	0.5992	38	CNTNAP2(1.9949e-18,0.721)	CNTNAP2(1.9949e-18,0.721)	NA	NA	NA	NA	NA	NA	NA	No	ID=7-148330489-148330505-TGGA,7-148330506-148330518-TGGA,7-148330519-148330531-TGGA,7-148330562-148330574-TGGA,7-148330575-148330587-TGGA,7-148330652-148330673-ATGG,7-148330726-148330751-ATGG,7-148330790-148330811-ATGG,7-148330842-148330855-ATGG,7-148330885-148330898-ATGG,7-148330912-148330924-TGGA,7-148331030-148331042-TGGA,7-148331065-148331078-TGGA,7-148331129-148331145-TGGA,7-148331171-148331184-ATGG,7-148331202-148331214-TGGA,7-148331214-148331227-ATGG,7-148331228-148331240-TGGA,7-148331253-148331270-ATGG,7-148331284-148331296-TGGA,7-148331297-148331309-TGGA,7-148331348-148331361-ATGG,7-148331397-148331409-TGGA,7-148331409-148331421-ATGG,7-148331444-148331466-ATGG,7-148331502-148331524-GATG,7-148331542-148331554-TGGA,7-148331568-148331580-TGGA,7-148331568-148331611-TGGATGGATGGAA,7-148331580-148331593-ATGG,7-148331593-148331606-ATGG,7-148331633-148331645-TGGA,7-148331659-148331671-TGGA,7-148331672-148331684-TGGA,7-148331698-148331710-TGGA,7-148331724-148331736-TGGA,7-148331737-148331749-TGGA,7-148331763-148331775-TGGA,7-148331923-148331937-CTGC;MOTIFS=TGGA,TGGATGGATGGAA,GATG,ATGG,CTGC;STRUC=<VC235854>	HPRC,HGSVC	Yes	0.126	Yes	NA,NA	NA	NA
chr7:148331749	253788	INS	127	0.8318	0.6358	4	CNTNAP2(1.9949e-18,0.721)	CNTNAP2(1.9949e-18,0.721)	NA	NA	NA	NA	NA	NA	NA	No	ID=7-148330489-148330505-TGGA,7-148330506-148330518-TGGA,7-148330519-148330531-TGGA,7-148330562-148330574-TGGA,7-148330575-148330587-TGGA,7-148330652-148330673-ATGG,7-148330726-148330751-ATGG,7-148330790-148330811-ATGG,7-148330842-148330855-ATGG,7-148330885-148330898-ATGG,7-148330912-148330924-TGGA,7-148331030-148331042-TGGA,7-148331065-148331078-TGGA,7-148331129-148331145-TGGA,7-148331171-148331184-ATGG,7-148331202-148331214-TGGA,7-148331214-148331227-ATGG,7-148331228-148331240-TGGA,7-148331253-148331270-ATGG,7-148331284-148331296-TGGA,7-148331297-148331309-TGGA,7-148331348-148331361-ATGG,7-148331397-148331409-TGGA,7-148331409-148331421-ATGG,7-148331444-148331466-ATGG,7-148331502-148331524-GATG,7-148331542-148331554-TGGA,7-148331568-148331580-TGGA,7-148331568-148331611-TGGATGGATGGAA,7-148331580-148331593-ATGG,7-148331593-148331606-ATGG,7-148331633-148331645-TGGA,7-148331659-148331671-TGGA,7-148331672-148331684-TGGA,7-148331698-148331710-TGGA,7-148331724-148331736-TGGA,7-148331737-148331749-TGGA,7-148331763-148331775-TGGA,7-148331923-148331937-CTGC;MOTIFS=TGGA,TGGATGGATGGAA,GATG,ATGG,CTGC;STRUC=<VC235854>	HPRC,HGSVC,1KG-ONT	Yes	0.126	Yes	NA,NA	NA	NA
chr7:148331750	253789	INS	1361	0.8666	0.4747	199	CNTNAP2(1.9949e-18,0.721)	CNTNAP2(1.9949e-18,0.721)	NA	NA	NA	NA	NA	NA	NA	No	ID=7-148330489-148330505-TGGA,7-148330506-148330518-TGGA,7-148330519-148330531-TGGA,7-148330562-148330574-TGGA,7-148330575-148330587-TGGA,7-148330652-148330673-ATGG,7-148330726-148330751-ATGG,7-148330790-148330811-ATGG,7-148330842-148330855-ATGG,7-148330885-148330898-ATGG,7-148330912-148330924-TGGA,7-148331030-148331042-TGGA,7-148331065-148331078-TGGA,7-148331129-148331145-TGGA,7-148331171-148331184-ATGG,7-148331202-148331214-TGGA,7-148331214-148331227-ATGG,7-148331228-148331240-TGGA,7-148331253-148331270-ATGG,7-148331284-148331296-TGGA,7-148331297-148331309-TGGA,7-148331348-148331361-ATGG,7-148331397-148331409-TGGA,7-148331409-148331421-ATGG,7-148331444-148331466-ATGG,7-148331502-148331524-GATG,7-148331542-148331554-TGGA,7-148331568-148331580-TGGA,7-148331568-148331611-TGGATGGATGGAA,7-148331580-148331593-ATGG,7-148331593-148331606-ATGG,7-148331633-148331645-TGGA,7-148331659-148331671-TGGA,7-148331672-148331684-TGGA,7-148331698-148331710-TGGA,7-148331724-148331736-TGGA,7-148331737-148331749-TGGA,7-148331763-148331775-TGGA,7-148331923-148331937-CTGC;MOTIFS=TGGA,TGGATGGATGGAA,GATG,ATGG,CTGC;STRUC=<VC235854>	HPRC,HGSVC	No	0.126	No	NA,NA	NA	NA
chr7:148331758	253790	INS	208	0.8341	0.5876	54	CNTNAP2(1.9949e-18,0.721)	CNTNAP2(1.9949e-18,0.721)	NA	NA	NA	NA	NA	NA	NA	No	ID=7-148330489-148330505-TGGA,7-148330506-148330518-TGGA,7-148330519-148330531-TGGA,7-148330562-148330574-TGGA,7-148330575-148330587-TGGA,7-148330652-148330673-ATGG,7-148330726-148330751-ATGG,7-148330790-148330811-ATGG,7-148330842-148330855-ATGG,7-148330885-148330898-ATGG,7-148330912-148330924-TGGA,7-148331030-148331042-TGGA,7-148331065-148331078-TGGA,7-148331129-148331145-TGGA,7-148331171-148331184-ATGG,7-148331202-148331214-TGGA,7-148331214-148331227-ATGG,7-148331228-148331240-TGGA,7-148331253-148331270-ATGG,7-148331284-148331296-TGGA,7-148331297-148331309-TGGA,7-148331348-148331361-ATGG,7-148331397-148331409-TGGA,7-148331409-148331421-ATGG,7-148331444-148331466-ATGG,7-148331502-148331524-GATG,7-148331542-148331554-TGGA,7-148331568-148331580-TGGA,7-148331568-148331611-TGGATGGATGGAA,7-148331580-148331593-ATGG,7-148331593-148331606-ATGG,7-148331633-148331645-TGGA,7-148331659-148331671-TGGA,7-148331672-148331684-TGGA,7-148331698-148331710-TGGA,7-148331724-148331736-TGGA,7-148331737-148331749-TGGA,7-148331763-148331775-TGGA,7-148331923-148331937-CTGC;MOTIFS=TGGA,TGGATGGATGGAA,GATG,ATGG,CTGC;STRUC=<VC235854>	HPRC	Yes	0.126	Yes	NA,NA	NA	NA
chr7:148331758	253791	INS	416	0.8418	0.5723	6	CNTNAP2(1.9949e-18,0.721)	CNTNAP2(1.9949e-18,0.721)	NA	NA	NA	NA	NA	NA	NA	No	ID=7-148330489-148330505-TGGA,7-148330506-148330518-TGGA,7-148330519-148330531-TGGA,7-148330562-148330574-TGGA,7-148330575-148330587-TGGA,7-148330652-148330673-ATGG,7-148330726-148330751-ATGG,7-148330790-148330811-ATGG,7-148330842-148330855-ATGG,7-148330885-148330898-ATGG,7-148330912-148330924-TGGA,7-148331030-148331042-TGGA,7-148331065-148331078-TGGA,7-148331129-148331145-TGGA,7-148331171-148331184-ATGG,7-148331202-148331214-TGGA,7-148331214-148331227-ATGG,7-148331228-148331240-TGGA,7-148331253-148331270-ATGG,7-148331284-148331296-TGGA,7-148331297-148331309-TGGA,7-148331348-148331361-ATGG,7-148331397-148331409-TGGA,7-148331409-148331421-ATGG,7-148331444-148331466-ATGG,7-148331502-148331524-GATG,7-148331542-148331554-TGGA,7-148331568-148331580-TGGA,7-148331568-148331611-TGGATGGATGGAA,7-148331580-148331593-ATGG,7-148331593-148331606-ATGG,7-148331633-148331645-TGGA,7-148331659-148331671-TGGA,7-148331672-148331684-TGGA,7-148331698-148331710-TGGA,7-148331724-148331736-TGGA,7-148331737-148331749-TGGA,7-148331763-148331775-TGGA,7-148331923-148331937-CTGC;MOTIFS=TGGA,TGGATGGATGGAA,GATG,ATGG,CTGC;STRUC=<VC235854>	HPRC,HGSVC	Yes	0.126	No	NA,NA	NA	NA
chr7:148331768	253794	INS	1139	0.8018	0.6994	2	CNTNAP2(1.9949e-18,0.721)	CNTNAP2(1.9949e-18,0.721)	NA	NA	NA	NA	NA	NA	NA	No	ID=7-148330489-148330505-TGGA,7-148330506-148330518-TGGA,7-148330519-148330531-TGGA,7-148330562-148330574-TGGA,7-148330575-148330587-TGGA,7-148330652-148330673-ATGG,7-148330726-148330751-ATGG,7-148330790-148330811-ATGG,7-148330842-148330855-ATGG,7-148330885-148330898-ATGG,7-148330912-148330924-TGGA,7-148331030-148331042-TGGA,7-148331065-148331078-TGGA,7-148331129-148331145-TGGA,7-148331171-148331184-ATGG,7-148331202-148331214-TGGA,7-148331214-148331227-ATGG,7-148331228-148331240-TGGA,7-148331253-148331270-ATGG,7-148331284-148331296-TGGA,7-148331297-148331309-TGGA,7-148331348-148331361-ATGG,7-148331397-148331409-TGGA,7-148331409-148331421-ATGG,7-148331444-148331466-ATGG,7-148331502-148331524-GATG,7-148331542-148331554-TGGA,7-148331568-148331580-TGGA,7-148331568-148331611-TGGATGGATGGAA,7-148331580-148331593-ATGG,7-148331593-148331606-ATGG,7-148331633-148331645-TGGA,7-148331659-148331671-TGGA,7-148331672-148331684-TGGA,7-148331698-148331710-TGGA,7-148331724-148331736-TGGA,7-148331737-148331749-TGGA,7-148331763-148331775-TGGA,7-148331923-148331937-CTGC;MOTIFS=TGGA,TGGATGGATGGAA,GATG,ATGG,CTGC;STRUC=<VC235854>	HPRC,HGSVC	No	0.126	No	NA,NA	NA	NA
chr7:148331768	253796	INS	312	0.8911	0.3902	34	CNTNAP2(1.9949e-18,0.721)	CNTNAP2(1.9949e-18,0.721)	NA	NA	NA	NA	NA	NA	NA	No	ID=7-148330489-148330505-TGGA,7-148330506-148330518-TGGA,7-148330519-148330531-TGGA,7-148330562-148330574-TGGA,7-148330575-148330587-TGGA,7-148330652-148330673-ATGG,7-148330726-148330751-ATGG,7-148330790-148330811-ATGG,7-148330842-148330855-ATGG,7-148330885-148330898-ATGG,7-148330912-148330924-TGGA,7-148331030-148331042-TGGA,7-148331065-148331078-TGGA,7-148331129-148331145-TGGA,7-148331171-148331184-ATGG,7-148331202-148331214-TGGA,7-148331214-148331227-ATGG,7-148331228-148331240-TGGA,7-148331253-148331270-ATGG,7-148331284-148331296-TGGA,7-148331297-148331309-TGGA,7-148331348-148331361-ATGG,7-148331397-148331409-TGGA,7-148331409-148331421-ATGG,7-148331444-148331466-ATGG,7-148331502-148331524-GATG,7-148331542-148331554-TGGA,7-148331568-148331580-TGGA,7-148331568-148331611-TGGATGGATGGAA,7-148331580-148331593-ATGG,7-148331593-148331606-ATGG,7-148331633-148331645-TGGA,7-148331659-148331671-TGGA,7-148331672-148331684-TGGA,7-148331698-148331710-TGGA,7-148331724-148331736-TGGA,7-148331737-148331749-TGGA,7-148331763-148331775-TGGA,7-148331923-148331937-CTGC;MOTIFS=TGGA,TGGATGGATGGAA,GATG,ATGG,CTGC;STRUC=<VC235854>	HPRC,HGSVC	Yes	0.126	Yes	NA,NA	NA	NA
chr7:148331768	253795	INS	234	0.8896	0.3943	15	CNTNAP2(1.9949e-18,0.721)	CNTNAP2(1.9949e-18,0.721)	NA	NA	NA	NA	NA	NA	NA	No	ID=7-148330489-148330505-TGGA,7-148330506-148330518-TGGA,7-148330519-148330531-TGGA,7-148330562-148330574-TGGA,7-148330575-148330587-TGGA,7-148330652-148330673-ATGG,7-148330726-148330751-ATGG,7-148330790-148330811-ATGG,7-148330842-148330855-ATGG,7-148330885-148330898-ATGG,7-148330912-148330924-TGGA,7-148331030-148331042-TGGA,7-148331065-148331078-TGGA,7-148331129-148331145-TGGA,7-148331171-148331184-ATGG,7-148331202-148331214-TGGA,7-148331214-148331227-ATGG,7-148331228-148331240-TGGA,7-148331253-148331270-ATGG,7-148331284-148331296-TGGA,7-148331297-148331309-TGGA,7-148331348-148331361-ATGG,7-148331397-148331409-TGGA,7-148331409-148331421-ATGG,7-148331444-148331466-ATGG,7-148331502-148331524-GATG,7-148331542-148331554-TGGA,7-148331568-148331580-TGGA,7-148331568-148331611-TGGATGGATGGAA,7-148331580-148331593-ATGG,7-148331593-148331606-ATGG,7-148331633-148331645-TGGA,7-148331659-148331671-TGGA,7-148331672-148331684-TGGA,7-148331698-148331710-TGGA,7-148331724-148331736-TGGA,7-148331737-148331749-TGGA,7-148331763-148331775-TGGA,7-148331923-148331937-CTGC;MOTIFS=TGGA,TGGATGGATGGAA,GATG,ATGG,CTGC;STRUC=<VC235854>	HPRC,HGSVC	Yes	0.126	Yes	NA,NA	NA	NA
chr7:148331768	253793	INS	2991	0.896	0.4007	192	CNTNAP2(1.9949e-18,0.721)	CNTNAP2(1.9949e-18,0.721)	NA	NA	NA	NA	NA	NA	NA	No	ID=7-148330489-148330505-TGGA,7-148330506-148330518-TGGA,7-148330519-148330531-TGGA,7-148330562-148330574-TGGA,7-148330575-148330587-TGGA,7-148330652-148330673-ATGG,7-148330726-148330751-ATGG,7-148330790-148330811-ATGG,7-148330842-148330855-ATGG,7-148330885-148330898-ATGG,7-148330912-148330924-TGGA,7-148331030-148331042-TGGA,7-148331065-148331078-TGGA,7-148331129-148331145-TGGA,7-148331171-148331184-ATGG,7-148331202-148331214-TGGA,7-148331214-148331227-ATGG,7-148331228-148331240-TGGA,7-148331253-148331270-ATGG,7-148331284-148331296-TGGA,7-148331297-148331309-TGGA,7-148331348-148331361-ATGG,7-148331397-148331409-TGGA,7-148331409-148331421-ATGG,7-148331444-148331466-ATGG,7-148331502-148331524-GATG,7-148331542-148331554-TGGA,7-148331568-148331580-TGGA,7-148331568-148331611-TGGATGGATGGAA,7-148331580-148331593-ATGG,7-148331593-148331606-ATGG,7-148331633-148331645-TGGA,7-148331659-148331671-TGGA,7-148331672-148331684-TGGA,7-148331698-148331710-TGGA,7-148331724-148331736-TGGA,7-148331737-148331749-TGGA,7-148331763-148331775-TGGA,7-148331923-148331937-CTGC;MOTIFS=TGGA,TGGATGGATGGAA,GATG,ATGG,CTGC;STRUC=<VC235854>	HPRC,HGSVC,1KG-ONT	No	0.126	Yes	NA,NA	NA	NA
chr7:148331768	253792	INS	2809	0.9024	0.3532	117	CNTNAP2(1.9949e-18,0.721)	CNTNAP2(1.9949e-18,0.721)	NA	NA	NA	NA	NA	NA	NA	No	ID=7-148330489-148330505-TGGA,7-148330506-148330518-TGGA,7-148330519-148330531-TGGA,7-148330562-148330574-TGGA,7-148330575-148330587-TGGA,7-148330652-148330673-ATGG,7-148330726-148330751-ATGG,7-148330790-148330811-ATGG,7-148330842-148330855-ATGG,7-148330885-148330898-ATGG,7-148330912-148330924-TGGA,7-148331030-148331042-TGGA,7-148331065-148331078-TGGA,7-148331129-148331145-TGGA,7-148331171-148331184-ATGG,7-148331202-148331214-TGGA,7-148331214-148331227-ATGG,7-148331228-148331240-TGGA,7-148331253-148331270-ATGG,7-148331284-148331296-TGGA,7-148331297-148331309-TGGA,7-148331348-148331361-ATGG,7-148331397-148331409-TGGA,7-148331409-148331421-ATGG,7-148331444-148331466-ATGG,7-148331502-148331524-GATG,7-148331542-148331554-TGGA,7-148331568-148331580-TGGA,7-148331568-148331611-TGGATGGATGGAA,7-148331580-148331593-ATGG,7-148331593-148331606-ATGG,7-148331633-148331645-TGGA,7-148331659-148331671-TGGA,7-148331672-148331684-TGGA,7-148331698-148331710-TGGA,7-148331724-148331736-TGGA,7-148331737-148331749-TGGA,7-148331763-148331775-TGGA,7-148331923-148331937-CTGC;MOTIFS=TGGA,TGGATGGATGGAA,GATG,ATGG,CTGC;STRUC=<VC235854>	HPRC,HGSVC,1KG-ONT	No	0.126	Yes	NA,NA	NA	NA
chr7:148331783	253797	INS	1064	0.8186	0.6329	1	CNTNAP2(1.9949e-18,0.721)	CNTNAP2(1.9949e-18,0.721)	NA	NA	NA	NA	NA	NA	NA	No	ID=7-148330489-148330505-TGGA,7-148330506-148330518-TGGA,7-148330519-148330531-TGGA,7-148330562-148330574-TGGA,7-148330575-148330587-TGGA,7-148330652-148330673-ATGG,7-148330726-148330751-ATGG,7-148330790-148330811-ATGG,7-148330842-148330855-ATGG,7-148330885-148330898-ATGG,7-148330912-148330924-TGGA,7-148331030-148331042-TGGA,7-148331065-148331078-TGGA,7-148331129-148331145-TGGA,7-148331171-148331184-ATGG,7-148331202-148331214-TGGA,7-148331214-148331227-ATGG,7-148331228-148331240-TGGA,7-148331253-148331270-ATGG,7-148331284-148331296-TGGA,7-148331297-148331309-TGGA,7-148331348-148331361-ATGG,7-148331397-148331409-TGGA,7-148331409-148331421-ATGG,7-148331444-148331466-ATGG,7-148331502-148331524-GATG,7-148331542-148331554-TGGA,7-148331568-148331580-TGGA,7-148331568-148331611-TGGATGGATGGAA,7-148331580-148331593-ATGG,7-148331593-148331606-ATGG,7-148331633-148331645-TGGA,7-148331659-148331671-TGGA,7-148331672-148331684-TGGA,7-148331698-148331710-TGGA,7-148331724-148331736-TGGA,7-148331737-148331749-TGGA,7-148331763-148331775-TGGA,7-148331923-148331937-CTGC;MOTIFS=TGGA,TGGATGGATGGAA,GATG,ATGG,CTGC;STRUC=<VC235854>	HPRC,HGSVC	No	0.126	No	NA,NA	NA	NA
chr7:148331787	253798	INS	1647	0.832	0.6271	7	CNTNAP2(1.9949e-18,0.721)	CNTNAP2(1.9949e-18,0.721)	NA	NA	NA	NA	NA	NA	NA	No	ID=7-148330489-148330505-TGGA,7-148330506-148330518-TGGA,7-148330519-148330531-TGGA,7-148330562-148330574-TGGA,7-148330575-148330587-TGGA,7-148330652-148330673-ATGG,7-148330726-148330751-ATGG,7-148330790-148330811-ATGG,7-148330842-148330855-ATGG,7-148330885-148330898-ATGG,7-148330912-148330924-TGGA,7-148331030-148331042-TGGA,7-148331065-148331078-TGGA,7-148331129-148331145-TGGA,7-148331171-148331184-ATGG,7-148331202-148331214-TGGA,7-148331214-148331227-ATGG,7-148331228-148331240-TGGA,7-148331253-148331270-ATGG,7-148331284-148331296-TGGA,7-148331297-148331309-TGGA,7-148331348-148331361-ATGG,7-148331397-148331409-TGGA,7-148331409-148331421-ATGG,7-148331444-148331466-ATGG,7-148331502-148331524-GATG,7-148331542-148331554-TGGA,7-148331568-148331580-TGGA,7-148331568-148331611-TGGATGGATGGAA,7-148331580-148331593-ATGG,7-148331593-148331606-ATGG,7-148331633-148331645-TGGA,7-148331659-148331671-TGGA,7-148331672-148331684-TGGA,7-148331698-148331710-TGGA,7-148331724-148331736-TGGA,7-148331737-148331749-TGGA,7-148331763-148331775-TGGA,7-148331923-148331937-CTGC;MOTIFS=TGGA,TGGATGGATGGAA,GATG,ATGG,CTGC;STRUC=<VC235854>	HPRC,HGSVC,1KG-ONT	No	0.126	Yes	NA,NA	NA	NA
chr7:148331789	253811	INS	104	0.852	0.5467	194	CNTNAP2(1.9949e-18,0.721)	CNTNAP2(1.9949e-18,0.721)	NA	NA	NA	NA	NA	NA	NA	No	ID=7-148330489-148330505-TGGA,7-148330506-148330518-TGGA,7-148330519-148330531-TGGA,7-148330562-148330574-TGGA,7-148330575-148330587-TGGA,7-148330652-148330673-ATGG,7-148330726-148330751-ATGG,7-148330790-148330811-ATGG,7-148330842-148330855-ATGG,7-148330885-148330898-ATGG,7-148330912-148330924-TGGA,7-148331030-148331042-TGGA,7-148331065-148331078-TGGA,7-148331129-148331145-TGGA,7-148331171-148331184-ATGG,7-148331202-148331214-TGGA,7-148331214-148331227-ATGG,7-148331228-148331240-TGGA,7-148331253-148331270-ATGG,7-148331284-148331296-TGGA,7-148331297-148331309-TGGA,7-148331348-148331361-ATGG,7-148331397-148331409-TGGA,7-148331409-148331421-ATGG,7-148331444-148331466-ATGG,7-148331502-148331524-GATG,7-148331542-148331554-TGGA,7-148331568-148331580-TGGA,7-148331568-148331611-TGGATGGATGGAA,7-148331580-148331593-ATGG,7-148331593-148331606-ATGG,7-148331633-148331645-TGGA,7-148331659-148331671-TGGA,7-148331672-148331684-TGGA,7-148331698-148331710-TGGA,7-148331724-148331736-TGGA,7-148331737-148331749-TGGA,7-148331763-148331775-TGGA,7-148331923-148331937-CTGC;MOTIFS=TGGA,TGGATGGATGGAA,GATG,ATGG,CTGC;STRUC=<VC235854>	HPRC,HGSVC,1KG-ONT	Yes	0.126	Yes	NA,NA	NA	NA
chr7:148331789	253813	INS	1521	0.8908	0.3968	10	CNTNAP2(1.9949e-18,0.721)	CNTNAP2(1.9949e-18,0.721)	NA	NA	NA	NA	NA	NA	NA	No	ID=7-148330489-148330505-TGGA,7-148330506-148330518-TGGA,7-148330519-148330531-TGGA,7-148330562-148330574-TGGA,7-148330575-148330587-TGGA,7-148330652-148330673-ATGG,7-148330726-148330751-ATGG,7-148330790-148330811-ATGG,7-148330842-148330855-ATGG,7-148330885-148330898-ATGG,7-148330912-148330924-TGGA,7-148331030-148331042-TGGA,7-148331065-148331078-TGGA,7-148331129-148331145-TGGA,7-148331171-148331184-ATGG,7-148331202-148331214-TGGA,7-148331214-148331227-ATGG,7-148331228-148331240-TGGA,7-148331253-148331270-ATGG,7-148331284-148331296-TGGA,7-148331297-148331309-TGGA,7-148331348-148331361-ATGG,7-148331397-148331409-TGGA,7-148331409-148331421-ATGG,7-148331444-148331466-ATGG,7-148331502-148331524-GATG,7-148331542-148331554-TGGA,7-148331568-148331580-TGGA,7-148331568-148331611-TGGATGGATGGAA,7-148331580-148331593-ATGG,7-148331593-148331606-ATGG,7-148331633-148331645-TGGA,7-148331659-148331671-TGGA,7-148331672-148331684-TGGA,7-148331698-148331710-TGGA,7-148331724-148331736-TGGA,7-148331737-148331749-TGGA,7-148331763-148331775-TGGA,7-148331923-148331937-CTGC;MOTIFS=TGGA,TGGATGGATGGAA,GATG,ATGG,CTGC;STRUC=<VC235854>	HPRC,HGSVC,1KG-ONT	No	0.126	Yes	NA,NA	NA	NA
chr7:148331789	253812	INS	945	0.8754	0.4653	10	CNTNAP2(1.9949e-18,0.721)	CNTNAP2(1.9949e-18,0.721)	NA	NA	NA	NA	NA	NA	NA	No	ID=7-148330489-148330505-TGGA,7-148330506-148330518-TGGA,7-148330519-148330531-TGGA,7-148330562-148330574-TGGA,7-148330575-148330587-TGGA,7-148330652-148330673-ATGG,7-148330726-148330751-ATGG,7-148330790-148330811-ATGG,7-148330842-148330855-ATGG,7-148330885-148330898-ATGG,7-148330912-148330924-TGGA,7-148331030-148331042-TGGA,7-148331065-148331078-TGGA,7-148331129-148331145-TGGA,7-148331171-148331184-ATGG,7-148331202-148331214-TGGA,7-148331214-148331227-ATGG,7-148331228-148331240-TGGA,7-148331253-148331270-ATGG,7-148331284-148331296-TGGA,7-148331297-148331309-TGGA,7-148331348-148331361-ATGG,7-148331397-148331409-TGGA,7-148331409-148331421-ATGG,7-148331444-148331466-ATGG,7-148331502-148331524-GATG,7-148331542-148331554-TGGA,7-148331568-148331580-TGGA,7-148331568-148331611-TGGATGGATGGAA,7-148331580-148331593-ATGG,7-148331593-148331606-ATGG,7-148331633-148331645-TGGA,7-148331659-148331671-TGGA,7-148331672-148331684-TGGA,7-148331698-148331710-TGGA,7-148331724-148331736-TGGA,7-148331737-148331749-TGGA,7-148331763-148331775-TGGA,7-148331923-148331937-CTGC;MOTIFS=TGGA,TGGATGGATGGAA,GATG,ATGG,CTGC;STRUC=<VC235854>	HPRC,HGSVC	Yes	0.126	Yes	NA,NA	NA	NA
chr7:148331789	253810	INS	481	0.8434	0.5729	11	CNTNAP2(1.9949e-18,0.721)	CNTNAP2(1.9949e-18,0.721)	NA	NA	NA	NA	NA	NA	NA	No	ID=7-148330489-148330505-TGGA,7-148330506-148330518-TGGA,7-148330519-148330531-TGGA,7-148330562-148330574-TGGA,7-148330575-148330587-TGGA,7-148330652-148330673-ATGG,7-148330726-148330751-ATGG,7-148330790-148330811-ATGG,7-148330842-148330855-ATGG,7-148330885-148330898-ATGG,7-148330912-148330924-TGGA,7-148331030-148331042-TGGA,7-148331065-148331078-TGGA,7-148331129-148331145-TGGA,7-148331171-148331184-ATGG,7-148331202-148331214-TGGA,7-148331214-148331227-ATGG,7-148331228-148331240-TGGA,7-148331253-148331270-ATGG,7-148331284-148331296-TGGA,7-148331297-148331309-TGGA,7-148331348-148331361-ATGG,7-148331397-148331409-TGGA,7-148331409-148331421-ATGG,7-148331444-148331466-ATGG,7-148331502-148331524-GATG,7-148331542-148331554-TGGA,7-148331568-148331580-TGGA,7-148331568-148331611-TGGATGGATGGAA,7-148331580-148331593-ATGG,7-148331593-148331606-ATGG,7-148331633-148331645-TGGA,7-148331659-148331671-TGGA,7-148331672-148331684-TGGA,7-148331698-148331710-TGGA,7-148331724-148331736-TGGA,7-148331737-148331749-TGGA,7-148331763-148331775-TGGA,7-148331923-148331937-CTGC;MOTIFS=TGGA,TGGATGGATGGAA,GATG,ATGG,CTGC;STRUC=<VC235854>	HPRC,HGSVC	Yes	0.126	Yes	NA,NA	NA	NA
chr7:148331789	253809	INS	547	0.8369	0.6123	19	CNTNAP2(1.9949e-18,0.721)	CNTNAP2(1.9949e-18,0.721)	NA	NA	NA	NA	NA	NA	NA	No	ID=7-148330489-148330505-TGGA,7-148330506-148330518-TGGA,7-148330519-148330531-TGGA,7-148330562-148330574-TGGA,7-148330575-148330587-TGGA,7-148330652-148330673-ATGG,7-148330726-148330751-ATGG,7-148330790-148330811-ATGG,7-148330842-148330855-ATGG,7-148330885-148330898-ATGG,7-148330912-148330924-TGGA,7-148331030-148331042-TGGA,7-148331065-148331078-TGGA,7-148331129-148331145-TGGA,7-148331171-148331184-ATGG,7-148331202-148331214-TGGA,7-148331214-148331227-ATGG,7-148331228-148331240-TGGA,7-148331253-148331270-ATGG,7-148331284-148331296-TGGA,7-148331297-148331309-TGGA,7-148331348-148331361-ATGG,7-148331397-148331409-TGGA,7-148331409-148331421-ATGG,7-148331444-148331466-ATGG,7-148331502-148331524-GATG,7-148331542-148331554-TGGA,7-148331568-148331580-TGGA,7-148331568-148331611-TGGATGGATGGAA,7-148331580-148331593-ATGG,7-148331593-148331606-ATGG,7-148331633-148331645-TGGA,7-148331659-148331671-TGGA,7-148331672-148331684-TGGA,7-148331698-148331710-TGGA,7-148331724-148331736-TGGA,7-148331737-148331749-TGGA,7-148331763-148331775-TGGA,7-148331923-148331937-CTGC;MOTIFS=TGGA,TGGATGGATGGAA,GATG,ATGG,CTGC;STRUC=<VC235854>	HPRC,HGSVC	Yes	0.126	Yes	NA,NA	NA	NA
chr7:148331789	253808	INS	702	0.8762	0.4741	55	CNTNAP2(1.9949e-18,0.721)	CNTNAP2(1.9949e-18,0.721)	NA	NA	NA	NA	NA	NA	NA	No	ID=7-148330489-148330505-TGGA,7-148330506-148330518-TGGA,7-148330519-148330531-TGGA,7-148330562-148330574-TGGA,7-148330575-148330587-TGGA,7-148330652-148330673-ATGG,7-148330726-148330751-ATGG,7-148330790-148330811-ATGG,7-148330842-148330855-ATGG,7-148330885-148330898-ATGG,7-148330912-148330924-TGGA,7-148331030-148331042-TGGA,7-148331065-148331078-TGGA,7-148331129-148331145-TGGA,7-148331171-148331184-ATGG,7-148331202-148331214-TGGA,7-148331214-148331227-ATGG,7-148331228-148331240-TGGA,7-148331253-148331270-ATGG,7-148331284-148331296-TGGA,7-148331297-148331309-TGGA,7-148331348-148331361-ATGG,7-148331397-148331409-TGGA,7-148331409-148331421-ATGG,7-148331444-148331466-ATGG,7-148331502-148331524-GATG,7-148331542-148331554-TGGA,7-148331568-148331580-TGGA,7-148331568-148331611-TGGATGGATGGAA,7-148331580-148331593-ATGG,7-148331593-148331606-ATGG,7-148331633-148331645-TGGA,7-148331659-148331671-TGGA,7-148331672-148331684-TGGA,7-148331698-148331710-TGGA,7-148331724-148331736-TGGA,7-148331737-148331749-TGGA,7-148331763-148331775-TGGA,7-148331923-148331937-CTGC;MOTIFS=TGGA,TGGATGGATGGAA,GATG,ATGG,CTGC;STRUC=<VC235854>	HPRC,HGSVC	Yes	0.126	Yes	NA,NA	NA	NA
chr7:148331789	253807	INS	1443	0.8383	0.6224	2	CNTNAP2(1.9949e-18,0.721)	CNTNAP2(1.9949e-18,0.721)	NA	NA	NA	NA	NA	NA	NA	No	ID=7-148330489-148330505-TGGA,7-148330506-148330518-TGGA,7-148330519-148330531-TGGA,7-148330562-148330574-TGGA,7-148330575-148330587-TGGA,7-148330652-148330673-ATGG,7-148330726-148330751-ATGG,7-148330790-148330811-ATGG,7-148330842-148330855-ATGG,7-148330885-148330898-ATGG,7-148330912-148330924-TGGA,7-148331030-148331042-TGGA,7-148331065-148331078-TGGA,7-148331129-148331145-TGGA,7-148331171-148331184-ATGG,7-148331202-148331214-TGGA,7-148331214-148331227-ATGG,7-148331228-148331240-TGGA,7-148331253-148331270-ATGG,7-148331284-148331296-TGGA,7-148331297-148331309-TGGA,7-148331348-148331361-ATGG,7-148331397-148331409-TGGA,7-148331409-148331421-ATGG,7-148331444-148331466-ATGG,7-148331502-148331524-GATG,7-148331542-148331554-TGGA,7-148331568-148331580-TGGA,7-148331568-148331611-TGGATGGATGGAA,7-148331580-148331593-ATGG,7-148331593-148331606-ATGG,7-148331633-148331645-TGGA,7-148331659-148331671-TGGA,7-148331672-148331684-TGGA,7-148331698-148331710-TGGA,7-148331724-148331736-TGGA,7-148331737-148331749-TGGA,7-148331763-148331775-TGGA,7-148331923-148331937-CTGC;MOTIFS=TGGA,TGGATGGATGGAA,GATG,ATGG,CTGC;STRUC=<VC235854>	HPRC,HGSVC,1KG-ONT	No	0.126	Yes	NA,NA	NA	NA
chr7:148331789	253806	INS	2665	0.9667	0.1349	93	CNTNAP2(1.9949e-18,0.721)	CNTNAP2(1.9949e-18,0.721)	NA	NA	NA	NA	NA	NA	NA	No	ID=7-148330489-148330505-TGGA,7-148330506-148330518-TGGA,7-148330519-148330531-TGGA,7-148330562-148330574-TGGA,7-148330575-148330587-TGGA,7-148330652-148330673-ATGG,7-148330726-148330751-ATGG,7-148330790-148330811-ATGG,7-148330842-148330855-ATGG,7-148330885-148330898-ATGG,7-148330912-148330924-TGGA,7-148331030-148331042-TGGA,7-148331065-148331078-TGGA,7-148331129-148331145-TGGA,7-148331171-148331184-ATGG,7-148331202-148331214-TGGA,7-148331214-148331227-ATGG,7-148331228-148331240-TGGA,7-148331253-148331270-ATGG,7-148331284-148331296-TGGA,7-148331297-148331309-TGGA,7-148331348-148331361-ATGG,7-148331397-148331409-TGGA,7-148331409-148331421-ATGG,7-148331444-148331466-ATGG,7-148331502-148331524-GATG,7-148331542-148331554-TGGA,7-148331568-148331580-TGGA,7-148331568-148331611-TGGATGGATGGAA,7-148331580-148331593-ATGG,7-148331593-148331606-ATGG,7-148331633-148331645-TGGA,7-148331659-148331671-TGGA,7-148331672-148331684-TGGA,7-148331698-148331710-TGGA,7-148331724-148331736-TGGA,7-148331737-148331749-TGGA,7-148331763-148331775-TGGA,7-148331923-148331937-CTGC;MOTIFS=TGGA,TGGATGGATGGAA,GATG,ATGG,CTGC;STRUC=<VC235854>	HPRC,HGSVC,1KG-ONT	No	0.126	Yes	NA,NA	NA	NA
chr7:148331789	253804	INS	3471	0.9043	0.353	64	CNTNAP2(1.9949e-18,0.721)	CNTNAP2(1.9949e-18,0.721)	NA	NA	NA	NA	NA	NA	NA	No	ID=7-148330489-148330505-TGGA,7-148330506-148330518-TGGA,7-148330519-148330531-TGGA,7-148330562-148330574-TGGA,7-148330575-148330587-TGGA,7-148330652-148330673-ATGG,7-148330726-148330751-ATGG,7-148330790-148330811-ATGG,7-148330842-148330855-ATGG,7-148330885-148330898-ATGG,7-148330912-148330924-TGGA,7-148331030-148331042-TGGA,7-148331065-148331078-TGGA,7-148331129-148331145-TGGA,7-148331171-148331184-ATGG,7-148331202-148331214-TGGA,7-148331214-148331227-ATGG,7-148331228-148331240-TGGA,7-148331253-148331270-ATGG,7-148331284-148331296-TGGA,7-148331297-148331309-TGGA,7-148331348-148331361-ATGG,7-148331397-148331409-TGGA,7-148331409-148331421-ATGG,7-148331444-148331466-ATGG,7-148331502-148331524-GATG,7-148331542-148331554-TGGA,7-148331568-148331580-TGGA,7-148331568-148331611-TGGATGGATGGAA,7-148331580-148331593-ATGG,7-148331593-148331606-ATGG,7-148331633-148331645-TGGA,7-148331659-148331671-TGGA,7-148331672-148331684-TGGA,7-148331698-148331710-TGGA,7-148331724-148331736-TGGA,7-148331737-148331749-TGGA,7-148331763-148331775-TGGA,7-148331923-148331937-CTGC;MOTIFS=TGGA,TGGATGGATGGAA,GATG,ATGG,CTGC;STRUC=<VC235854>	HPRC,HGSVC	No	0.126	Yes	NA,NA	NA	NA
chr7:148331789	253803	INS	5759	0.8651	0.5036	15	CNTNAP2(1.9949e-18,0.721)	CNTNAP2(1.9949e-18,0.721)	NA	NA	NA	NA	NA	NA	NA	No	ID=7-148330489-148330505-TGGA,7-148330506-148330518-TGGA,7-148330519-148330531-TGGA,7-148330562-148330574-TGGA,7-148330575-148330587-TGGA,7-148330652-148330673-ATGG,7-148330726-148330751-ATGG,7-148330790-148330811-ATGG,7-148330842-148330855-ATGG,7-148330885-148330898-ATGG,7-148330912-148330924-TGGA,7-148331030-148331042-TGGA,7-148331065-148331078-TGGA,7-148331129-148331145-TGGA,7-148331171-148331184-ATGG,7-148331202-148331214-TGGA,7-148331214-148331227-ATGG,7-148331228-148331240-TGGA,7-148331253-148331270-ATGG,7-148331284-148331296-TGGA,7-148331297-148331309-TGGA,7-148331348-148331361-ATGG,7-148331397-148331409-TGGA,7-148331409-148331421-ATGG,7-148331444-148331466-ATGG,7-148331502-148331524-GATG,7-148331542-148331554-TGGA,7-148331568-148331580-TGGA,7-148331568-148331611-TGGATGGATGGAA,7-148331580-148331593-ATGG,7-148331593-148331606-ATGG,7-148331633-148331645-TGGA,7-148331659-148331671-TGGA,7-148331672-148331684-TGGA,7-148331698-148331710-TGGA,7-148331724-148331736-TGGA,7-148331737-148331749-TGGA,7-148331763-148331775-TGGA,7-148331923-148331937-CTGC;MOTIFS=TGGA,TGGATGGATGGAA,GATG,ATGG,CTGC;STRUC=<VC235854>	HPRC,HGSVC	No	0.126	Yes	NA,NA	NA	NA
chr7:148331789	253802	INS	4030	0.9523	0.1931	44	CNTNAP2(1.9949e-18,0.721)	CNTNAP2(1.9949e-18,0.721)	NA	NA	NA	NA	NA	NA	NA	No	ID=7-148330489-148330505-TGGA,7-148330506-148330518-TGGA,7-148330519-148330531-TGGA,7-148330562-148330574-TGGA,7-148330575-148330587-TGGA,7-148330652-148330673-ATGG,7-148330726-148330751-ATGG,7-148330790-148330811-ATGG,7-148330842-148330855-ATGG,7-148330885-148330898-ATGG,7-148330912-148330924-TGGA,7-148331030-148331042-TGGA,7-148331065-148331078-TGGA,7-148331129-148331145-TGGA,7-148331171-148331184-ATGG,7-148331202-148331214-TGGA,7-148331214-148331227-ATGG,7-148331228-148331240-TGGA,7-148331253-148331270-ATGG,7-148331284-148331296-TGGA,7-148331297-148331309-TGGA,7-148331348-148331361-ATGG,7-148331397-148331409-TGGA,7-148331409-148331421-ATGG,7-148331444-148331466-ATGG,7-148331502-148331524-GATG,7-148331542-148331554-TGGA,7-148331568-148331580-TGGA,7-148331568-148331611-TGGATGGATGGAA,7-148331580-148331593-ATGG,7-148331593-148331606-ATGG,7-148331633-148331645-TGGA,7-148331659-148331671-TGGA,7-148331672-148331684-TGGA,7-148331698-148331710-TGGA,7-148331724-148331736-TGGA,7-148331737-148331749-TGGA,7-148331763-148331775-TGGA,7-148331923-148331937-CTGC;MOTIFS=TGGA,TGGATGGATGGAA,GATG,ATGG,CTGC;STRUC=<VC235854>	HPRC,HGSVC	No	0.126	Yes	NA,NA	NA	NA
chr7:148331789	253801	INS	7306	0.8491	0.5645	6	CNTNAP2(1.9949e-18,0.721)	CNTNAP2(1.9949e-18,0.721)	NA	NA	NA	NA	NA	NA	NA	No	ID=7-148330489-148330505-TGGA,7-148330506-148330518-TGGA,7-148330519-148330531-TGGA,7-148330562-148330574-TGGA,7-148330575-148330587-TGGA,7-148330652-148330673-ATGG,7-148330726-148330751-ATGG,7-148330790-148330811-ATGG,7-148330842-148330855-ATGG,7-148330885-148330898-ATGG,7-148330912-148330924-TGGA,7-148331030-148331042-TGGA,7-148331065-148331078-TGGA,7-148331129-148331145-TGGA,7-148331171-148331184-ATGG,7-148331202-148331214-TGGA,7-148331214-148331227-ATGG,7-148331228-148331240-TGGA,7-148331253-148331270-ATGG,7-148331284-148331296-TGGA,7-148331297-148331309-TGGA,7-148331348-148331361-ATGG,7-148331397-148331409-TGGA,7-148331409-148331421-ATGG,7-148331444-148331466-ATGG,7-148331502-148331524-GATG,7-148331542-148331554-TGGA,7-148331568-148331580-TGGA,7-148331568-148331611-TGGATGGATGGAA,7-148331580-148331593-ATGG,7-148331593-148331606-ATGG,7-148331633-148331645-TGGA,7-148331659-148331671-TGGA,7-148331672-148331684-TGGA,7-148331698-148331710-TGGA,7-148331724-148331736-TGGA,7-148331737-148331749-TGGA,7-148331763-148331775-TGGA,7-148331923-148331937-CTGC;MOTIFS=TGGA,TGGATGGATGGAA,GATG,ATGG,CTGC;STRUC=<VC235854>	HPRC,HGSVC	No	0.126	Yes	NA,NA	NA	NA
chr7:148331789	253805	INS	2223	0.8335	0.608	151	CNTNAP2(1.9949e-18,0.721)	CNTNAP2(1.9949e-18,0.721)	NA	NA	NA	NA	NA	NA	NA	No	ID=7-148330489-148330505-TGGA,7-148330506-148330518-TGGA,7-148330519-148330531-TGGA,7-148330562-148330574-TGGA,7-148330575-148330587-TGGA,7-148330652-148330673-ATGG,7-148330726-148330751-ATGG,7-148330790-148330811-ATGG,7-148330842-148330855-ATGG,7-148330885-148330898-ATGG,7-148330912-148330924-TGGA,7-148331030-148331042-TGGA,7-148331065-148331078-TGGA,7-148331129-148331145-TGGA,7-148331171-148331184-ATGG,7-148331202-148331214-TGGA,7-148331214-148331227-ATGG,7-148331228-148331240-TGGA,7-148331253-148331270-ATGG,7-148331284-148331296-TGGA,7-148331297-148331309-TGGA,7-148331348-148331361-ATGG,7-148331397-148331409-TGGA,7-148331409-148331421-ATGG,7-148331444-148331466-ATGG,7-148331502-148331524-GATG,7-148331542-148331554-TGGA,7-148331568-148331580-TGGA,7-148331568-148331611-TGGATGGATGGAA,7-148331580-148331593-ATGG,7-148331593-148331606-ATGG,7-148331633-148331645-TGGA,7-148331659-148331671-TGGA,7-148331672-148331684-TGGA,7-148331698-148331710-TGGA,7-148331724-148331736-TGGA,7-148331737-148331749-TGGA,7-148331763-148331775-TGGA,7-148331923-148331937-CTGC;MOTIFS=TGGA,TGGATGGATGGAA,GATG,ATGG,CTGC;STRUC=<VC235854>	HPRC,HGSVC,1KG-ONT	No	0.126	Yes	NA,NA	NA	NA
chr7:148331789	253800	INS	3276	0.9859	0.0478	28	CNTNAP2(1.9949e-18,0.721)	CNTNAP2(1.9949e-18,0.721)	NA	NA	NA	NA	NA	NA	NA	No	ID=7-148330489-148330505-TGGA,7-148330506-148330518-TGGA,7-148330519-148330531-TGGA,7-148330562-148330574-TGGA,7-148330575-148330587-TGGA,7-148330652-148330673-ATGG,7-148330726-148330751-ATGG,7-148330790-148330811-ATGG,7-148330842-148330855-ATGG,7-148330885-148330898-ATGG,7-148330912-148330924-TGGA,7-148331030-148331042-TGGA,7-148331065-148331078-TGGA,7-148331129-148331145-TGGA,7-148331171-148331184-ATGG,7-148331202-148331214-TGGA,7-148331214-148331227-ATGG,7-148331228-148331240-TGGA,7-148331253-148331270-ATGG,7-148331284-148331296-TGGA,7-148331297-148331309-TGGA,7-148331348-148331361-ATGG,7-148331397-148331409-TGGA,7-148331409-148331421-ATGG,7-148331444-148331466-ATGG,7-148331502-148331524-GATG,7-148331542-148331554-TGGA,7-148331568-148331580-TGGA,7-148331568-148331611-TGGATGGATGGAA,7-148331580-148331593-ATGG,7-148331593-148331606-ATGG,7-148331633-148331645-TGGA,7-148331659-148331671-TGGA,7-148331672-148331684-TGGA,7-148331698-148331710-TGGA,7-148331724-148331736-TGGA,7-148331737-148331749-TGGA,7-148331763-148331775-TGGA,7-148331923-148331937-CTGC;MOTIFS=TGGA,TGGATGGATGGAA,GATG,ATGG,CTGC;STRUC=<VC235854>	HPRC,HGSVC	No	0.126	Yes	NA,NA	NA	NA
chr7:148331789	253799	INS	3757	0.912	0.3021	31	CNTNAP2(1.9949e-18,0.721)	CNTNAP2(1.9949e-18,0.721)	NA	NA	NA	NA	NA	NA	NA	No	ID=7-148330489-148330505-TGGA,7-148330506-148330518-TGGA,7-148330519-148330531-TGGA,7-148330562-148330574-TGGA,7-148330575-148330587-TGGA,7-148330652-148330673-ATGG,7-148330726-148330751-ATGG,7-148330790-148330811-ATGG,7-148330842-148330855-ATGG,7-148330885-148330898-ATGG,7-148330912-148330924-TGGA,7-148331030-148331042-TGGA,7-148331065-148331078-TGGA,7-148331129-148331145-TGGA,7-148331171-148331184-ATGG,7-148331202-148331214-TGGA,7-148331214-148331227-ATGG,7-148331228-148331240-TGGA,7-148331253-148331270-ATGG,7-148331284-148331296-TGGA,7-148331297-148331309-TGGA,7-148331348-148331361-ATGG,7-148331397-148331409-TGGA,7-148331409-148331421-ATGG,7-148331444-148331466-ATGG,7-148331502-148331524-GATG,7-148331542-148331554-TGGA,7-148331568-148331580-TGGA,7-148331568-148331611-TGGATGGATGGAA,7-148331580-148331593-ATGG,7-148331593-148331606-ATGG,7-148331633-148331645-TGGA,7-148331659-148331671-TGGA,7-148331672-148331684-TGGA,7-148331698-148331710-TGGA,7-148331724-148331736-TGGA,7-148331737-148331749-TGGA,7-148331763-148331775-TGGA,7-148331923-148331937-CTGC;MOTIFS=TGGA,TGGATGGATGGAA,GATG,ATGG,CTGC;STRUC=<VC235854>	HPRC,HGSVC	No	0.126	Yes	NA,NA	NA	NA
chr7:148333435	253814	INS	396	0.8461	0.5973	13	CNTNAP2(1.9949e-18,0.721)	CNTNAP2(1.9949e-18,0.721)	NA	NA	NA	NA	NA	NA	NA	No	ID=7-148333434-148333444-A;MOTIFS=A;STRUC=<TR3546141>	HGSVC,1KG-ONT	No	1.616	Yes	NA,NA	NA	NA
chr7:148361713	253815	INS	141	0.8195	0.6689	1	CNTNAP2(1.9949e-18,0.721)	CNTNAP2(1.9949e-18,0.721)	NA	NA	NA	NA	NA	NA	NA	No	NA	NA	No	3.188	No	NA,NA	NA	NA
chr7:148365729	253816	INS	74	0.8966	0.4345	16	CNTNAP2(1.9949e-18,0.721)	CNTNAP2(1.9949e-18,0.721)	NA	NA	NA	NA	NA	NA	NA	No	ID=7-148365680-148365689-TA,7-148365706-148365715-TA,7-148365777-148365864-ATGTGTATGCATGTATACATGC,7-148365889-148365968-GTGTATGCATGTATACATGC,7-148366006-148366073-TGTGTGTATGCATGTATGCATG,7-148366026-148366035-TG,7-148366048-148366057-TG,7-148366090-148366167-CATGTATGTGTATGCATGTATG,7-148366142-148366162-TGTA,7-148366298-148366313-TATG;MOTIFS=TGTGTGTATGCATGTATGCATG,TG,TA,CATGTATGTGTATGCATGTATG,TGTA,GTGTATGCATGTATACATGC,ATGTGTATGCATGTATACATGC,TATG;STRUC=<VC235860>	HGSVC	No	0.692	Yes	NA,NA	NA	NA
chr7:148365729	253817	INS	96	0.9836	0.0737	2	CNTNAP2(1.9949e-18,0.721)	CNTNAP2(1.9949e-18,0.721)	NA	NA	NA	NA	NA	NA	NA	No	ID=7-148365680-148365689-TA,7-148365706-148365715-TA,7-148365777-148365864-ATGTGTATGCATGTATACATGC,7-148365889-148365968-GTGTATGCATGTATACATGC,7-148366006-148366073-TGTGTGTATGCATGTATGCATG,7-148366026-148366035-TG,7-148366048-148366057-TG,7-148366090-148366167-CATGTATGTGTATGCATGTATG,7-148366142-148366162-TGTA,7-148366298-148366313-TATG;MOTIFS=TGTGTGTATGCATGTATGCATG,TG,TA,CATGTATGTGTATGCATGTATG,TGTA,GTGTATGCATGTATACATGC,ATGTGTATGCATGTATACATGC,TATG;STRUC=<VC235860>	HGSVC,1KG-ONT	No	0.692	No	NA,NA	NA	NA
chr7:148365729	253818	INS	86	0.8264	0.612	1	CNTNAP2(1.9949e-18,0.721)	CNTNAP2(1.9949e-18,0.721)	NA	NA	NA	NA	NA	NA	NA	No	ID=7-148365680-148365689-TA,7-148365706-148365715-TA,7-148365777-148365864-ATGTGTATGCATGTATACATGC,7-148365889-148365968-GTGTATGCATGTATACATGC,7-148366006-148366073-TGTGTGTATGCATGTATGCATG,7-148366026-148366035-TG,7-148366048-148366057-TG,7-148366090-148366167-CATGTATGTGTATGCATGTATG,7-148366142-148366162-TGTA,7-148366298-148366313-TATG;MOTIFS=TGTGTGTATGCATGTATGCATG,TG,TA,CATGTATGTGTATGCATGTATG,TGTA,GTGTATGCATGTATACATGC,ATGTGTATGCATGTATACATGC,TATG;STRUC=<VC235860>	HGSVC,1KG-ONT	No	0.692	No	NA,NA	NA	NA
chr7:148365730	253819	INS	53	0.8887	0.5896	4	CNTNAP2(1.9949e-18,0.721)	CNTNAP2(1.9949e-18,0.721)	NA	NA	NA	NA	NA	NA	NA	No	ID=7-148365680-148365689-TA,7-148365706-148365715-TA,7-148365777-148365864-ATGTGTATGCATGTATACATGC,7-148365889-148365968-GTGTATGCATGTATACATGC,7-148366006-148366073-TGTGTGTATGCATGTATGCATG,7-148366026-148366035-TG,7-148366048-148366057-TG,7-148366090-148366167-CATGTATGTGTATGCATGTATG,7-148366142-148366162-TGTA,7-148366298-148366313-TATG;MOTIFS=TGTGTGTATGCATGTATGCATG,TG,TA,CATGTATGTGTATGCATGTATG,TGTA,GTGTATGCATGTATACATGC,ATGTGTATGCATGTATACATGC,TATG;STRUC=<VC235860>	HGSVC	No	0.692	No	NA,NA	NA	NA
chr7:148365730	253820	DEL	258	0.8069	0.6917	5	CNTNAP2(1.9949e-18,0.721)	CNTNAP2(1.9949e-18,0.721)	NA	NA	NA	NA	NA	NA	NA	No	ID=7-148365680-148365689-TA,7-148365706-148365715-TA,7-148365777-148365864-ATGTGTATGCATGTATACATGC,7-148365889-148365968-GTGTATGCATGTATACATGC,7-148366006-148366073-TGTGTGTATGCATGTATGCATG,7-148366026-148366035-TG,7-148366048-148366057-TG,7-148366090-148366167-CATGTATGTGTATGCATGTATG,7-148366142-148366162-TGTA,7-148366298-148366313-TATG;MOTIFS=TGTGTGTATGCATGTATGCATG,TG,TA,CATGTATGTGTATGCATGTATG,TGTA,GTGTATGCATGTATACATGC,ATGTGTATGCATGTATACATGC,TATG;STRUC=<VC235860>	HPRC,HGSVC,1KG-ONT	No	2.351	No	NA,NA	NA	NA
chr7:148365730	253821	DEL	278	0.8466	0.5688	2	CNTNAP2(1.9949e-18,0.721)	CNTNAP2(1.9949e-18,0.721)	NA	NA	NA	NA	NA	NA	NA	No	ID=7-148365680-148365689-TA,7-148365706-148365715-TA,7-148365777-148365864-ATGTGTATGCATGTATACATGC,7-148365889-148365968-GTGTATGCATGTATACATGC,7-148366006-148366073-TGTGTGTATGCATGTATGCATG,7-148366026-148366035-TG,7-148366048-148366057-TG,7-148366090-148366167-CATGTATGTGTATGCATGTATG,7-148366142-148366162-TGTA,7-148366298-148366313-TATG;MOTIFS=TGTGTGTATGCATGTATGCATG,TG,TA,CATGTATGTGTATGCATGTATG,TGTA,GTGTATGCATGTATACATGC,ATGTGTATGCATGTATACATGC,TATG;STRUC=<VC235860>	HPRC,HGSVC,1KG-ONT	No	2.268	No	NA,NA	NA	NA
chr7:148365744	253823	INS	102	0.8613	0.5713	1	CNTNAP2(1.9949e-18,0.721)	CNTNAP2(1.9949e-18,0.721)	NA	NA	NA	NA	NA	NA	NA	No	ID=7-148365680-148365689-TA,7-148365706-148365715-TA,7-148365777-148365864-ATGTGTATGCATGTATACATGC,7-148365889-148365968-GTGTATGCATGTATACATGC,7-148366006-148366073-TGTGTGTATGCATGTATGCATG,7-148366026-148366035-TG,7-148366048-148366057-TG,7-148366090-148366167-CATGTATGTGTATGCATGTATG,7-148366142-148366162-TGTA,7-148366298-148366313-TATG;MOTIFS=TGTGTGTATGCATGTATGCATG,TG,TA,CATGTATGTGTATGCATGTATG,TGTA,GTGTATGCATGTATACATGC,ATGTGTATGCATGTATACATGC,TATG;STRUC=<VC235860>	HGSVC,1KG-ONT	No	0.692	No	NA,NA	NA	NA
chr7:148365755	253824	DEL	66	0.856	0.5089	29	CNTNAP2(1.9949e-18,0.721)	CNTNAP2(1.9949e-18,0.721)	NA	NA	NA	NA	NA	NA	NA	No	ID=7-148365680-148365689-TA,7-148365706-148365715-TA,7-148365777-148365864-ATGTGTATGCATGTATACATGC,7-148365889-148365968-GTGTATGCATGTATACATGC,7-148366006-148366073-TGTGTGTATGCATGTATGCATG,7-148366026-148366035-TG,7-148366048-148366057-TG,7-148366090-148366167-CATGTATGTGTATGCATGTATG,7-148366142-148366162-TGTA,7-148366298-148366313-TATG;MOTIFS=TGTGTGTATGCATGTATGCATG,TG,TA,CATGTATGTGTATGCATGTATG,TGTA,GTGTATGCATGTATACATGC,ATGTGTATGCATGTATACATGC,TATG;STRUC=<VC235860>	HGSVC,1KG-ONT	No	2.413	Yes	NA,NA	NA	NA
chr7:148365756	253825	DEL	232	0.8206	0.6598	57	CNTNAP2(1.9949e-18,0.721)	CNTNAP2(1.9949e-18,0.721)	NA	NA	NA	NA	NA	NA	NA	No	ID=7-148365680-148365689-TA,7-148365706-148365715-TA,7-148365777-148365864-ATGTGTATGCATGTATACATGC,7-148365889-148365968-GTGTATGCATGTATACATGC,7-148366006-148366073-TGTGTGTATGCATGTATGCATG,7-148366026-148366035-TG,7-148366048-148366057-TG,7-148366090-148366167-CATGTATGTGTATGCATGTATG,7-148366142-148366162-TGTA,7-148366298-148366313-TATG;MOTIFS=TGTGTGTATGCATGTATGCATG,TG,TA,CATGTATGTGTATGCATGTATG,TGTA,GTGTATGCATGTATACATGC,ATGTGTATGCATGTATACATGC,TATG;STRUC=<VC235860>	HPRC,HGSVC,1KG-ONT	No	2.367	Yes	NA,NA	NA	NA
chr7:148365762	253826	DEL	420	0.8272	0.6683	3	CNTNAP2(1.9949e-18,0.721)	CNTNAP2(1.9949e-18,0.721)	NA	NA	NA	NA	NA	NA	NA	No	ID=7-148365680-148365689-TA,7-148365706-148365715-TA,7-148365777-148365864-ATGTGTATGCATGTATACATGC,7-148365889-148365968-GTGTATGCATGTATACATGC,7-148366006-148366073-TGTGTGTATGCATGTATGCATG,7-148366026-148366035-TG,7-148366048-148366057-TG,7-148366090-148366167-CATGTATGTGTATGCATGTATG,7-148366142-148366162-TGTA,7-148366298-148366313-TATG;MOTIFS=TGTGTGTATGCATGTATGCATG,TG,TA,CATGTATGTGTATGCATGTATG,TGTA,GTGTATGCATGTATACATGC,ATGTGTATGCATGTATACATGC,TATG;STRUC=<VC235860>	HGSVC,1KG-ONT	No	1.804	No	NA,NA	NA	NA
chr7:148365764	253827	DEL	304	0.9496	0.1985	95	CNTNAP2(1.9949e-18,0.721)	CNTNAP2(1.9949e-18,0.721)	NA	NA	NA	NA	NA	NA	NA	No	ID=7-148365680-148365689-TA,7-148365706-148365715-TA,7-148365777-148365864-ATGTGTATGCATGTATACATGC,7-148365889-148365968-GTGTATGCATGTATACATGC,7-148366006-148366073-TGTGTGTATGCATGTATGCATG,7-148366026-148366035-TG,7-148366048-148366057-TG,7-148366090-148366167-CATGTATGTGTATGCATGTATG,7-148366142-148366162-TGTA,7-148366298-148366313-TATG;MOTIFS=TGTGTGTATGCATGTATGCATG,TG,TA,CATGTATGTGTATGCATGTATG,TGTA,GTGTATGCATGTATACATGC,ATGTGTATGCATGTATACATGC,TATG;STRUC=<VC235860>	HPRC,HGSVC,1KG-ONT	No	2.29	Yes	NA,NA	NA	NA
chr7:148365784	253828	DEL	398	0.8441	0.5628	47	CNTNAP2(1.9949e-18,0.721)	CNTNAP2(1.9949e-18,0.721)	NA	NA	NA	NA	NA	NA	NA	No	ID=7-148365680-148365689-TA,7-148365706-148365715-TA,7-148365777-148365864-ATGTGTATGCATGTATACATGC,7-148365889-148365968-GTGTATGCATGTATACATGC,7-148366006-148366073-TGTGTGTATGCATGTATGCATG,7-148366026-148366035-TG,7-148366048-148366057-TG,7-148366090-148366167-CATGTATGTGTATGCATGTATG,7-148366142-148366162-TGTA,7-148366298-148366313-TATG;MOTIFS=TGTGTGTATGCATGTATGCATG,TG,TA,CATGTATGTGTATGCATGTATG,TGTA,GTGTATGCATGTATACATGC,ATGTGTATGCATGTATACATGC,TATG;STRUC=<VC235860>	HPRC,HGSVC,1KG-ONT	No	2.051	No	NA,NA	NA	NA
chr7:148365806	253829	DEL	376	0.8359	0.6222	58	CNTNAP2(1.9949e-18,0.721)	CNTNAP2(1.9949e-18,0.721)	NA	NA	NA	NA	NA	NA	NA	No	ID=7-148365680-148365689-TA,7-148365706-148365715-TA,7-148365777-148365864-ATGTGTATGCATGTATACATGC,7-148365889-148365968-GTGTATGCATGTATACATGC,7-148366006-148366073-TGTGTGTATGCATGTATGCATG,7-148366026-148366035-TG,7-148366048-148366057-TG,7-148366090-148366167-CATGTATGTGTATGCATGTATG,7-148366142-148366162-TGTA,7-148366298-148366313-TATG;MOTIFS=TGTGTGTATGCATGTATGCATG,TG,TA,CATGTATGTGTATGCATGTATG,TGTA,GTGTATGCATGTATACATGC,ATGTGTATGCATGTATACATGC,TATG;STRUC=<VC235860>	HPRC,HGSVC,1KG-ONT	No	2.303	No	NA,NA	NA	NA
chr7:148365820	253830	DEL	352	0.8538	0.5251	88	CNTNAP2(1.9949e-18,0.721)	CNTNAP2(1.9949e-18,0.721)	NA	NA	NA	NA	NA	NA	NA	No	ID=7-148365680-148365689-TA,7-148365706-148365715-TA,7-148365777-148365864-ATGTGTATGCATGTATACATGC,7-148365889-148365968-GTGTATGCATGTATACATGC,7-148366006-148366073-TGTGTGTATGCATGTATGCATG,7-148366026-148366035-TG,7-148366048-148366057-TG,7-148366090-148366167-CATGTATGTGTATGCATGTATG,7-148366142-148366162-TGTA,7-148366298-148366313-TATG;MOTIFS=TGTGTGTATGCATGTATGCATG,TG,TA,CATGTATGTGTATGCATGTATG,TGTA,GTGTATGCATGTATACATGC,ATGTGTATGCATGTATACATGC,TATG;STRUC=<VC235860>	HPRC,HGSVC,1KG-ONT	No	2.327	Yes	NA,NA	NA	NA
chr7:148365850	253831	DEL	332	0.959	0.1685	155	CNTNAP2(1.9949e-18,0.721)	CNTNAP2(1.9949e-18,0.721)	NA	NA	NA	NA	NA	NA	NA	No	ID=7-148365680-148365689-TA,7-148365706-148365715-TA,7-148365777-148365864-ATGTGTATGCATGTATACATGC,7-148365889-148365968-GTGTATGCATGTATACATGC,7-148366006-148366073-TGTGTGTATGCATGTATGCATG,7-148366026-148366035-TG,7-148366048-148366057-TG,7-148366090-148366167-CATGTATGTGTATGCATGTATG,7-148366142-148366162-TGTA,7-148366298-148366313-TATG;MOTIFS=TGTGTGTATGCATGTATGCATG,TG,TA,CATGTATGTGTATGCATGTATG,TGTA,GTGTATGCATGTATACATGC,ATGTGTATGCATGTATACATGC,TATG;STRUC=<VC235860>	HPRC,HGSVC,1KG-ONT	No	2.339	Yes	NA,NA	NA	NA
chr7:148365854	253832	DEL	104	0.8141	0.6763	7	CNTNAP2(1.9949e-18,0.721)	CNTNAP2(1.9949e-18,0.721)	NA	NA	NA	NA	NA	NA	NA	No	ID=7-148365680-148365689-TA,7-148365706-148365715-TA,7-148365777-148365864-ATGTGTATGCATGTATACATGC,7-148365889-148365968-GTGTATGCATGTATACATGC,7-148366006-148366073-TGTGTGTATGCATGTATGCATG,7-148366026-148366035-TG,7-148366048-148366057-TG,7-148366090-148366167-CATGTATGTGTATGCATGTATG,7-148366142-148366162-TGTA,7-148366298-148366313-TATG;MOTIFS=TGTGTGTATGCATGTATGCATG,TG,TA,CATGTATGTGTATGCATGTATG,TGTA,GTGTATGCATGTATACATGC,ATGTGTATGCATGTATACATGC,TATG;STRUC=<VC235860>	HPRC,HGSVC	No	2.646	No	NA,NA	NA	NA
chr7:148365860	253833	DEL	208	0.8585	0.5323	2	CNTNAP2(1.9949e-18,0.721)	CNTNAP2(1.9949e-18,0.721)	NA	NA	NA	NA	NA	NA	NA	No	ID=7-148365680-148365689-TA,7-148365706-148365715-TA,7-148365777-148365864-ATGTGTATGCATGTATACATGC,7-148365889-148365968-GTGTATGCATGTATACATGC,7-148366006-148366073-TGTGTGTATGCATGTATGCATG,7-148366026-148366035-TG,7-148366048-148366057-TG,7-148366090-148366167-CATGTATGTGTATGCATGTATG,7-148366142-148366162-TGTA,7-148366298-148366313-TATG;MOTIFS=TGTGTGTATGCATGTATGCATG,TG,TA,CATGTATGTGTATGCATGTATG,TGTA,GTGTATGCATGTATACATGC,ATGTGTATGCATGTATACATGC,TATG;STRUC=<VC235860>	HPRC,HGSVC	No	2.543	No	NA,NA	NA	NA
chr7:148365866	253834	DEL	308	0.8836	0.4443	247	CNTNAP2(1.9949e-18,0.721)	CNTNAP2(1.9949e-18,0.721)	NA	NA	NA	NA	NA	NA	NA	No	ID=7-148365680-148365689-TA,7-148365706-148365715-TA,7-148365777-148365864-ATGTGTATGCATGTATACATGC,7-148365889-148365968-GTGTATGCATGTATACATGC,7-148366006-148366073-TGTGTGTATGCATGTATGCATG,7-148366026-148366035-TG,7-148366048-148366057-TG,7-148366090-148366167-CATGTATGTGTATGCATGTATG,7-148366142-148366162-TGTA,7-148366298-148366313-TATG;MOTIFS=TGTGTGTATGCATGTATGCATG,TG,TA,CATGTATGTGTATGCATGTATG,TGTA,GTGTATGCATGTATACATGC,ATGTGTATGCATGTATACATGC,TATG;STRUC=<VC235860>	HPRC,HGSVC,1KG-ONT	No	2.327	Yes	NA,NA	NA	NA
chr7:148365867	253835	DEL	82	0.9697	0.1294	63	CNTNAP2(1.9949e-18,0.721)	CNTNAP2(1.9949e-18,0.721)	NA	NA	NA	NA	NA	NA	NA	No	ID=7-148365680-148365689-TA,7-148365706-148365715-TA,7-148365777-148365864-ATGTGTATGCATGTATACATGC,7-148365889-148365968-GTGTATGCATGTATACATGC,7-148366006-148366073-TGTGTGTATGCATGTATGCATG,7-148366026-148366035-TG,7-148366048-148366057-TG,7-148366090-148366167-CATGTATGTGTATGCATGTATG,7-148366142-148366162-TGTA,7-148366298-148366313-TATG;MOTIFS=TGTGTGTATGCATGTATGCATG,TG,TA,CATGTATGTGTATGCATGTATG,TGTA,GTGTATGCATGTATACATGC,ATGTGTATGCATGTATACATGC,TATG;STRUC=<VC235860>	HPRC,HGSVC,1KG-ONT	No	2.646	Yes	NA,NA	NA	NA
chr7:148365882	253836	DEL	186	0.8326	0.6124	22	CNTNAP2(1.9949e-18,0.721)	CNTNAP2(1.9949e-18,0.721)	NA	NA	NA	NA	NA	NA	NA	No	ID=7-148365680-148365689-TA,7-148365706-148365715-TA,7-148365777-148365864-ATGTGTATGCATGTATACATGC,7-148365889-148365968-GTGTATGCATGTATACATGC,7-148366006-148366073-TGTGTGTATGCATGTATGCATG,7-148366026-148366035-TG,7-148366048-148366057-TG,7-148366090-148366167-CATGTATGTGTATGCATGTATG,7-148366142-148366162-TGTA,7-148366298-148366313-TATG;MOTIFS=TGTGTGTATGCATGTATGCATG,TG,TA,CATGTATGTGTATGCATGTATG,TGTA,GTGTATGCATGTATACATGC,ATGTGTATGCATGTATACATGC,TATG;STRUC=<VC235860>	HGSVC	No	2.589	Yes	NA,NA	NA	NA
chr7:148365887	253837	DEL	62	0.8579	0.6684	55	CNTNAP2(1.9949e-18,0.721)	CNTNAP2(1.9949e-18,0.721)	NA	NA	NA	NA	NA	NA	NA	No	ID=7-148365680-148365689-TA,7-148365706-148365715-TA,7-148365777-148365864-ATGTGTATGCATGTATACATGC,7-148365889-148365968-GTGTATGCATGTATACATGC,7-148366006-148366073-TGTGTGTATGCATGTATGCATG,7-148366026-148366035-TG,7-148366048-148366057-TG,7-148366090-148366167-CATGTATGTGTATGCATGTATG,7-148366142-148366162-TGTA,7-148366298-148366313-TATG;MOTIFS=TGTGTGTATGCATGTATGCATG,TG,TA,CATGTATGTGTATGCATGTATG,TGTA,GTGTATGCATGTATACATGC,ATGTGTATGCATGTATACATGC,TATG;STRUC=<VC235860>	HGSVC,1KG-ONT	No	2.635	Yes	NA,NA	NA	NA
chr7:148365889	253838	INS	110	0.878	0.5141	1	CNTNAP2(1.9949e-18,0.721)	CNTNAP2(1.9949e-18,0.721)	NA	NA	NA	NA	NA	NA	NA	No	ID=7-148365680-148365689-TA,7-148365706-148365715-TA,7-148365777-148365864-ATGTGTATGCATGTATACATGC,7-148365889-148365968-GTGTATGCATGTATACATGC,7-148366006-148366073-TGTGTGTATGCATGTATGCATG,7-148366026-148366035-TG,7-148366048-148366057-TG,7-148366090-148366167-CATGTATGTGTATGCATGTATG,7-148366142-148366162-TGTA,7-148366298-148366313-TATG;MOTIFS=TGTGTGTATGCATGTATGCATG,TG,TA,CATGTATGTGTATGCATGTATG,TGTA,GTGTATGCATGTATACATGC,ATGTGTATGCATGTATACATGC,TATG;STRUC=<VC235860>	HGSVC,1KG-ONT	No	0.692	No	NA,NA	NA	NA
chr7:148365894	253839	DEL	288	0.9329	0.2652	14	CNTNAP2(1.9949e-18,0.721)	CNTNAP2(1.9949e-18,0.721)	NA	NA	NA	NA	NA	NA	NA	No	ID=7-148365680-148365689-TA,7-148365706-148365715-TA,7-148365777-148365864-ATGTGTATGCATGTATACATGC,7-148365889-148365968-GTGTATGCATGTATACATGC,7-148366006-148366073-TGTGTGTATGCATGTATGCATG,7-148366026-148366035-TG,7-148366048-148366057-TG,7-148366090-148366167-CATGTATGTGTATGCATGTATG,7-148366142-148366162-TGTA,7-148366298-148366313-TATG;MOTIFS=TGTGTGTATGCATGTATGCATG,TG,TA,CATGTATGTGTATGCATGTATG,TGTA,GTGTATGCATGTATACATGC,ATGTGTATGCATGTATACATGC,TATG;STRUC=<VC235860>	HPRC,HGSVC,1KG-ONT	No	2.368	No	NA,NA	NA	NA
chr7:148365904	253840	DEL	164	0.8265	0.655	34	CNTNAP2(1.9949e-18,0.721)	CNTNAP2(1.9949e-18,0.721)	NA	NA	NA	NA	NA	NA	NA	No	ID=7-148365680-148365689-TA,7-148365706-148365715-TA,7-148365777-148365864-ATGTGTATGCATGTATACATGC,7-148365889-148365968-GTGTATGCATGTATACATGC,7-148366006-148366073-TGTGTGTATGCATGTATGCATG,7-148366026-148366035-TG,7-148366048-148366057-TG,7-148366090-148366167-CATGTATGTGTATGCATGTATG,7-148366142-148366162-TGTA,7-148366298-148366313-TATG;MOTIFS=TGTGTGTATGCATGTATGCATG,TG,TA,CATGTATGTGTATGCATGTATG,TGTA,GTGTATGCATGTATACATGC,ATGTGTATGCATGTATACATGC,TATG;STRUC=<VC235860>	HGSVC	No	2.628	Yes	NA,NA	NA	NA
chr7:148365905	253842	INS	92	0.8973	0.5577	1	CNTNAP2(1.9949e-18,0.721)	CNTNAP2(1.9949e-18,0.721)	NA	NA	NA	NA	NA	NA	NA	No	ID=7-148365680-148365689-TA,7-148365706-148365715-TA,7-148365777-148365864-ATGTGTATGCATGTATACATGC,7-148365889-148365968-GTGTATGCATGTATACATGC,7-148366006-148366073-TGTGTGTATGCATGTATGCATG,7-148366026-148366035-TG,7-148366048-148366057-TG,7-148366090-148366167-CATGTATGTGTATGCATGTATG,7-148366142-148366162-TGTA,7-148366298-148366313-TATG;MOTIFS=TGTGTGTATGCATGTATGCATG,TG,TA,CATGTATGTGTATGCATGTATG,TGTA,GTGTATGCATGTATACATGC,ATGTGTATGCATGTATACATGC,TATG;STRUC=<VC235860>	HGSVC,1KG-ONT	No	0.692	No	NA,NA	NA	NA
chr7:148365908	253843	INS	62	0.8319	0.6104	30	CNTNAP2(1.9949e-18,0.721)	CNTNAP2(1.9949e-18,0.721)	NA	NA	NA	NA	NA	NA	NA	No	ID=7-148365680-148365689-TA,7-148365706-148365715-TA,7-148365777-148365864-ATGTGTATGCATGTATACATGC,7-148365889-148365968-GTGTATGCATGTATACATGC,7-148366006-148366073-TGTGTGTATGCATGTATGCATG,7-148366026-148366035-TG,7-148366048-148366057-TG,7-148366090-148366167-CATGTATGTGTATGCATGTATG,7-148366142-148366162-TGTA,7-148366298-148366313-TATG;MOTIFS=TGTGTGTATGCATGTATGCATG,TG,TA,CATGTATGTGTATGCATGTATG,TGTA,GTGTATGCATGTATACATGC,ATGTGTATGCATGTATACATGC,TATG;STRUC=<VC235860>	HGSVC	No	0.692	Yes	NA,NA	NA	NA
chr7:148365908	253844	INS	150	0.8714	0.4656	6	CNTNAP2(1.9949e-18,0.721)	CNTNAP2(1.9949e-18,0.721)	NA	NA	NA	NA	NA	NA	NA	No	ID=7-148365680-148365689-TA,7-148365706-148365715-TA,7-148365777-148365864-ATGTGTATGCATGTATACATGC,7-148365889-148365968-GTGTATGCATGTATACATGC,7-148366006-148366073-TGTGTGTATGCATGTATGCATG,7-148366026-148366035-TG,7-148366048-148366057-TG,7-148366090-148366167-CATGTATGTGTATGCATGTATG,7-148366142-148366162-TGTA,7-148366298-148366313-TATG;MOTIFS=TGTGTGTATGCATGTATGCATG,TG,TA,CATGTATGTGTATGCATGTATG,TGTA,GTGTATGCATGTATACATGC,ATGTGTATGCATGTATACATGC,TATG;STRUC=<VC235860>	HGSVC,1KG-ONT	No	0.692	Yes	NA,NA	NA	NA
chr7:148365908	253845	INS	194	0.8573	0.5295	2	CNTNAP2(1.9949e-18,0.721)	CNTNAP2(1.9949e-18,0.721)	NA	NA	NA	NA	NA	NA	NA	No	ID=7-148365680-148365689-TA,7-148365706-148365715-TA,7-148365777-148365864-ATGTGTATGCATGTATACATGC,7-148365889-148365968-GTGTATGCATGTATACATGC,7-148366006-148366073-TGTGTGTATGCATGTATGCATG,7-148366026-148366035-TG,7-148366048-148366057-TG,7-148366090-148366167-CATGTATGTGTATGCATGTATG,7-148366142-148366162-TGTA,7-148366298-148366313-TATG;MOTIFS=TGTGTGTATGCATGTATGCATG,TG,TA,CATGTATGTGTATGCATGTATG,TGTA,GTGTATGCATGTATACATGC,ATGTGTATGCATGTATACATGC,TATG;STRUC=<VC235860>	HGSVC,1KG-ONT	No	0.692	Yes	NA,NA	NA	NA
chr7:148365908	253846	INS	172	0.7971	0.6939	6	CNTNAP2(1.9949e-18,0.721)	CNTNAP2(1.9949e-18,0.721)	NA	NA	NA	NA	NA	NA	NA	No	ID=7-148365680-148365689-TA,7-148365706-148365715-TA,7-148365777-148365864-ATGTGTATGCATGTATACATGC,7-148365889-148365968-GTGTATGCATGTATACATGC,7-148366006-148366073-TGTGTGTATGCATGTATGCATG,7-148366026-148366035-TG,7-148366048-148366057-TG,7-148366090-148366167-CATGTATGTGTATGCATGTATG,7-148366142-148366162-TGTA,7-148366298-148366313-TATG;MOTIFS=TGTGTGTATGCATGTATGCATG,TG,TA,CATGTATGTGTATGCATGTATG,TGTA,GTGTATGCATGTATACATGC,ATGTGTATGCATGTATACATGC,TATG;STRUC=<VC235860>	HGSVC,1KG-ONT	No	0.692	No	NA,NA	NA	NA
chr7:148365908	253847	INS	84	0.8182	0.6944	12	CNTNAP2(1.9949e-18,0.721)	CNTNAP2(1.9949e-18,0.721)	NA	NA	NA	NA	NA	NA	NA	No	ID=7-148365680-148365689-TA,7-148365706-148365715-TA,7-148365777-148365864-ATGTGTATGCATGTATACATGC,7-148365889-148365968-GTGTATGCATGTATACATGC,7-148366006-148366073-TGTGTGTATGCATGTATGCATG,7-148366026-148366035-TG,7-148366048-148366057-TG,7-148366090-148366167-CATGTATGTGTATGCATGTATG,7-148366142-148366162-TGTA,7-148366298-148366313-TATG;MOTIFS=TGTGTGTATGCATGTATGCATG,TG,TA,CATGTATGTGTATGCATGTATG,TGTA,GTGTATGCATGTATACATGC,ATGTGTATGCATGTATACATGC,TATG;STRUC=<VC235860>	HGSVC,1KG-ONT	No	0.692	Yes	NA,NA	NA	NA
chr7:148365908	253848	INS	106	0.8228	0.6527	7	CNTNAP2(1.9949e-18,0.721)	CNTNAP2(1.9949e-18,0.721)	NA	NA	NA	NA	NA	NA	NA	No	ID=7-148365680-148365689-TA,7-148365706-148365715-TA,7-148365777-148365864-ATGTGTATGCATGTATACATGC,7-148365889-148365968-GTGTATGCATGTATACATGC,7-148366006-148366073-TGTGTGTATGCATGTATGCATG,7-148366026-148366035-TG,7-148366048-148366057-TG,7-148366090-148366167-CATGTATGTGTATGCATGTATG,7-148366142-148366162-TGTA,7-148366298-148366313-TATG;MOTIFS=TGTGTGTATGCATGTATGCATG,TG,TA,CATGTATGTGTATGCATGTATG,TGTA,GTGTATGCATGTATACATGC,ATGTGTATGCATGTATACATGC,TATG;STRUC=<VC235860>	HGSVC,1KG-ONT	No	0.692	Yes	NA,NA	NA	NA
chr7:148365908	253849	INS	122	0.9229	0.2803	3	CNTNAP2(1.9949e-18,0.721)	CNTNAP2(1.9949e-18,0.721)	NA	NA	NA	NA	NA	NA	NA	No	ID=7-148365680-148365689-TA,7-148365706-148365715-TA,7-148365777-148365864-ATGTGTATGCATGTATACATGC,7-148365889-148365968-GTGTATGCATGTATACATGC,7-148366006-148366073-TGTGTGTATGCATGTATGCATG,7-148366026-148366035-TG,7-148366048-148366057-TG,7-148366090-148366167-CATGTATGTGTATGCATGTATG,7-148366142-148366162-TGTA,7-148366298-148366313-TATG;MOTIFS=TGTGTGTATGCATGTATGCATG,TG,TA,CATGTATGTGTATGCATGTATG,TGTA,GTGTATGCATGTATACATGC,ATGTGTATGCATGTATACATGC,TATG;STRUC=<VC235860>	HGSVC,1KG-ONT	No	0.692	Yes	NA,NA	NA	NA
chr7:148365908	253850	INS	101	0.8646	0.5488	1	CNTNAP2(1.9949e-18,0.721)	CNTNAP2(1.9949e-18,0.721)	NA	NA	NA	NA	NA	NA	NA	No	ID=7-148365680-148365689-TA,7-148365706-148365715-TA,7-148365777-148365864-ATGTGTATGCATGTATACATGC,7-148365889-148365968-GTGTATGCATGTATACATGC,7-148366006-148366073-TGTGTGTATGCATGTATGCATG,7-148366026-148366035-TG,7-148366048-148366057-TG,7-148366090-148366167-CATGTATGTGTATGCATGTATG,7-148366142-148366162-TGTA,7-148366298-148366313-TATG;MOTIFS=TGTGTGTATGCATGTATGCATG,TG,TA,CATGTATGTGTATGCATGTATG,TGTA,GTGTATGCATGTATACATGC,ATGTGTATGCATGTATACATGC,TATG;STRUC=<VC235860>	HGSVC,1KG-ONT	No	0.692	No	NA,NA	NA	NA
chr7:148365908	253851	INS	56	0.9341	0.2553	1	CNTNAP2(1.9949e-18,0.721)	CNTNAP2(1.9949e-18,0.721)	NA	NA	NA	NA	NA	NA	NA	No	ID=7-148365680-148365689-TA,7-148365706-148365715-TA,7-148365777-148365864-ATGTGTATGCATGTATACATGC,7-148365889-148365968-GTGTATGCATGTATACATGC,7-148366006-148366073-TGTGTGTATGCATGTATGCATG,7-148366026-148366035-TG,7-148366048-148366057-TG,7-148366090-148366167-CATGTATGTGTATGCATGTATG,7-148366142-148366162-TGTA,7-148366298-148366313-TATG;MOTIFS=TGTGTGTATGCATGTATGCATG,TG,TA,CATGTATGTGTATGCATGTATG,TGTA,GTGTATGCATGTATACATGC,ATGTGTATGCATGTATACATGC,TATG;STRUC=<VC235860>	HGSVC	No	0.692	No	NA,NA	NA	NA
chr7:148365908	253852	DEL	58	0.9156	0.3204	44	CNTNAP2(1.9949e-18,0.721)	CNTNAP2(1.9949e-18,0.721)	NA	NA	NA	NA	NA	NA	NA	No	ID=7-148365680-148365689-TA,7-148365706-148365715-TA,7-148365777-148365864-ATGTGTATGCATGTATACATGC,7-148365889-148365968-GTGTATGCATGTATACATGC,7-148366006-148366073-TGTGTGTATGCATGTATGCATG,7-148366026-148366035-TG,7-148366048-148366057-TG,7-148366090-148366167-CATGTATGTGTATGCATGTATG,7-148366142-148366162-TGTA,7-148366298-148366313-TATG;MOTIFS=TGTGTGTATGCATGTATGCATG,TG,TA,CATGTATGTGTATGCATGTATG,TGTA,GTGTATGCATGTATACATGC,ATGTGTATGCATGTATACATGC,TATG;STRUC=<VC235860>	HGSVC,1KG-ONT	No	2.666	Yes	NA,NA	NA	NA
chr7:148365908	253853	DEL	98	0.8826	0.4421	4	CNTNAP2(1.9949e-18,0.721)	CNTNAP2(1.9949e-18,0.721)	NA	NA	NA	NA	NA	NA	NA	No	ID=7-148365680-148365689-TA,7-148365706-148365715-TA,7-148365777-148365864-ATGTGTATGCATGTATACATGC,7-148365889-148365968-GTGTATGCATGTATACATGC,7-148366006-148366073-TGTGTGTATGCATGTATGCATG,7-148366026-148366035-TG,7-148366048-148366057-TG,7-148366090-148366167-CATGTATGTGTATGCATGTATG,7-148366142-148366162-TGTA,7-148366298-148366313-TATG;MOTIFS=TGTGTGTATGCATGTATGCATG,TG,TA,CATGTATGTGTATGCATGTATG,TGTA,GTGTATGCATGTATACATGC,ATGTGTATGCATGTATACATGC,TATG;STRUC=<VC235860>	HPRC,HGSVC	No	2.668	Yes	NA,NA	NA	NA
chr7:148365908	253854	DEL	120	0.8134	0.6627	4	CNTNAP2(1.9949e-18,0.721)	CNTNAP2(1.9949e-18,0.721)	NA	NA	NA	NA	NA	NA	NA	No	ID=7-148365680-148365689-TA,7-148365706-148365715-TA,7-148365777-148365864-ATGTGTATGCATGTATACATGC,7-148365889-148365968-GTGTATGCATGTATACATGC,7-148366006-148366073-TGTGTGTATGCATGTATGCATG,7-148366026-148366035-TG,7-148366048-148366057-TG,7-148366090-148366167-CATGTATGTGTATGCATGTATG,7-148366142-148366162-TGTA,7-148366298-148366313-TATG;MOTIFS=TGTGTGTATGCATGTATGCATG,TG,TA,CATGTATGTGTATGCATGTATG,TGTA,GTGTATGCATGTATACATGC,ATGTGTATGCATGTATACATGC,TATG;STRUC=<VC235860>	HPRC,HGSVC	No	2.668	No	NA,NA	NA	NA
chr7:148365908	253855	DEL	142	0.8431	0.5483	23	CNTNAP2(1.9949e-18,0.721)	CNTNAP2(1.9949e-18,0.721)	NA	NA	NA	NA	NA	NA	NA	No	ID=7-148365680-148365689-TA,7-148365706-148365715-TA,7-148365777-148365864-ATGTGTATGCATGTATACATGC,7-148365889-148365968-GTGTATGCATGTATACATGC,7-148366006-148366073-TGTGTGTATGCATGTATGCATG,7-148366026-148366035-TG,7-148366048-148366057-TG,7-148366090-148366167-CATGTATGTGTATGCATGTATG,7-148366142-148366162-TGTA,7-148366298-148366313-TATG;MOTIFS=TGTGTGTATGCATGTATGCATG,TG,TA,CATGTATGTGTATGCATGTATG,TGTA,GTGTATGCATGTATACATGC,ATGTGTATGCATGTATACATGC,TATG;STRUC=<VC235860>	HPRC,HGSVC	No	2.668	No	NA,NA	NA	NA
chr7:148365934	253856	DEL	248	0.8298	0.6582	1	CNTNAP2(1.9949e-18,0.721)	CNTNAP2(1.9949e-18,0.721)	NA	NA	NA	NA	NA	NA	NA	No	ID=7-148365680-148365689-TA,7-148365706-148365715-TA,7-148365777-148365864-ATGTGTATGCATGTATACATGC,7-148365889-148365968-GTGTATGCATGTATACATGC,7-148366006-148366073-TGTGTGTATGCATGTATGCATG,7-148366026-148366035-TG,7-148366048-148366057-TG,7-148366090-148366167-CATGTATGTGTATGCATGTATG,7-148366142-148366162-TGTA,7-148366298-148366313-TATG;MOTIFS=TGTGTGTATGCATGTATGCATG,TG,TA,CATGTATGTGTATGCATGTATG,TGTA,GTGTATGCATGTATACATGC,ATGTGTATGCATGTATACATGC,TATG;STRUC=<VC235860>	HPRC,HGSVC,1KG-ONT	No	2.504	No	NA,NA	NA	NA
chr7:148365947	253857	INS	50	0.8209	0.6498	1	CNTNAP2(1.9949e-18,0.721)	CNTNAP2(1.9949e-18,0.721)	NA	NA	NA	NA	NA	NA	NA	No	ID=7-148365680-148365689-TA,7-148365706-148365715-TA,7-148365777-148365864-ATGTGTATGCATGTATACATGC,7-148365889-148365968-GTGTATGCATGTATACATGC,7-148366006-148366073-TGTGTGTATGCATGTATGCATG,7-148366026-148366035-TG,7-148366048-148366057-TG,7-148366090-148366167-CATGTATGTGTATGCATGTATG,7-148366142-148366162-TGTA,7-148366298-148366313-TATG;MOTIFS=TGTGTGTATGCATGTATGCATG,TG,TA,CATGTATGTGTATGCATGTATG,TGTA,GTGTATGCATGTATACATGC,ATGTGTATGCATGTATACATGC,TATG;STRUC=<VC235860>	HGSVC	No	0.692	No	NA,NA	NA	NA
chr7:148365988	253858	INS	64	0.8788	0.4452	1	CNTNAP2(1.9949e-18,0.721)	CNTNAP2(1.9949e-18,0.721)	NA	NA	NA	NA	NA	NA	NA	No	ID=7-148365680-148365689-TA,7-148365706-148365715-TA,7-148365777-148365864-ATGTGTATGCATGTATACATGC,7-148365889-148365968-GTGTATGCATGTATACATGC,7-148366006-148366073-TGTGTGTATGCATGTATGCATG,7-148366026-148366035-TG,7-148366048-148366057-TG,7-148366090-148366167-CATGTATGTGTATGCATGTATG,7-148366142-148366162-TGTA,7-148366298-148366313-TATG;MOTIFS=TGTGTGTATGCATGTATGCATG,TG,TA,CATGTATGTGTATGCATGTATG,TGTA,GTGTATGCATGTATACATGC,ATGTGTATGCATGTATACATGC,TATG;STRUC=<VC235860>	HGSVC	No	0.692	No	NA,NA	NA	NA
chr7:148366024	253859	INS	58	0.888	0.4063	7	CNTNAP2(1.9949e-18,0.721)	CNTNAP2(1.9949e-18,0.721)	NA	NA	NA	NA	NA	NA	NA	No	ID=7-148365680-148365689-TA,7-148365706-148365715-TA,7-148365777-148365864-ATGTGTATGCATGTATACATGC,7-148365889-148365968-GTGTATGCATGTATACATGC,7-148366006-148366073-TGTGTGTATGCATGTATGCATG,7-148366026-148366035-TG,7-148366048-148366057-TG,7-148366090-148366167-CATGTATGTGTATGCATGTATG,7-148366142-148366162-TGTA,7-148366298-148366313-TATG;MOTIFS=TGTGTGTATGCATGTATGCATG,TG,TA,CATGTATGTGTATGCATGTATG,TGTA,GTGTATGCATGTATACATGC,ATGTGTATGCATGTATACATGC,TATG;STRUC=<VC235860>	HGSVC	No	0.692	No	NA,NA	NA	NA
chr7:148366024	253860	INS	102	0.8663	0.5147	15	CNTNAP2(1.9949e-18,0.721)	CNTNAP2(1.9949e-18,0.721)	NA	NA	NA	NA	NA	NA	NA	No	ID=7-148365680-148365689-TA,7-148365706-148365715-TA,7-148365777-148365864-ATGTGTATGCATGTATACATGC,7-148365889-148365968-GTGTATGCATGTATACATGC,7-148366006-148366073-TGTGTGTATGCATGTATGCATG,7-148366026-148366035-TG,7-148366048-148366057-TG,7-148366090-148366167-CATGTATGTGTATGCATGTATG,7-148366142-148366162-TGTA,7-148366298-148366313-TATG;MOTIFS=TGTGTGTATGCATGTATGCATG,TG,TA,CATGTATGTGTATGCATGTATG,TGTA,GTGTATGCATGTATACATGC,ATGTGTATGCATGTATACATGC,TATG;STRUC=<VC235860>	HGSVC,1KG-ONT	No	0.692	Yes	NA,NA	NA	NA
chr7:148366024	253861	INS	124	0.8439	0.611	20	CNTNAP2(1.9949e-18,0.721)	CNTNAP2(1.9949e-18,0.721)	NA	NA	NA	NA	NA	NA	NA	No	ID=7-148365680-148365689-TA,7-148365706-148365715-TA,7-148365777-148365864-ATGTGTATGCATGTATACATGC,7-148365889-148365968-GTGTATGCATGTATACATGC,7-148366006-148366073-TGTGTGTATGCATGTATGCATG,7-148366026-148366035-TG,7-148366048-148366057-TG,7-148366090-148366167-CATGTATGTGTATGCATGTATG,7-148366142-148366162-TGTA,7-148366298-148366313-TATG;MOTIFS=TGTGTGTATGCATGTATGCATG,TG,TA,CATGTATGTGTATGCATGTATG,TGTA,GTGTATGCATGTATACATGC,ATGTGTATGCATGTATACATGC,TATG;STRUC=<VC235860>	HGSVC,1KG-ONT	No	0.692	Yes	NA,NA	NA	NA
chr7:148366068	253863	INS	80	0.8091	0.6771	21	CNTNAP2(1.9949e-18,0.721)	CNTNAP2(1.9949e-18,0.721)	NA	NA	NA	NA	NA	NA	NA	No	ID=7-148365680-148365689-TA,7-148365706-148365715-TA,7-148365777-148365864-ATGTGTATGCATGTATACATGC,7-148365889-148365968-GTGTATGCATGTATACATGC,7-148366006-148366073-TGTGTGTATGCATGTATGCATG,7-148366026-148366035-TG,7-148366048-148366057-TG,7-148366090-148366167-CATGTATGTGTATGCATGTATG,7-148366142-148366162-TGTA,7-148366298-148366313-TATG;MOTIFS=TGTGTGTATGCATGTATGCATG,TG,TA,CATGTATGTGTATGCATGTATG,TGTA,GTGTATGCATGTATACATGC,ATGTGTATGCATGTATACATGC,TATG;STRUC=<VC235860>	HGSVC,1KG-ONT	No	0.692	No	NA,NA	NA	NA
chr7:148366098	253864	DEL	52	0.8394	0.5939	9	CNTNAP2(1.9949e-18,0.721)	CNTNAP2(1.9949e-18,0.721)	NA	NA	NA	NA	NA	NA	NA	No	ID=7-148365680-148365689-TA,7-148365706-148365715-TA,7-148365777-148365864-ATGTGTATGCATGTATACATGC,7-148365889-148365968-GTGTATGCATGTATACATGC,7-148366006-148366073-TGTGTGTATGCATGTATGCATG,7-148366026-148366035-TG,7-148366048-148366057-TG,7-148366090-148366167-CATGTATGTGTATGCATGTATG,7-148366142-148366162-TGTA,7-148366298-148366313-TATG;MOTIFS=TGTGTGTATGCATGTATGCATG,TG,TA,CATGTATGTGTATGCATGTATG,TGTA,GTGTATGCATGTATACATGC,ATGTGTATGCATGTATACATGC,TATG;STRUC=<VC235860>	HGSVC,1KG-ONT	No	2.724	No	NA,NA	NA	NA
chr7:148366114	253865	INS	52	0.8644	0.4849	3	CNTNAP2(1.9949e-18,0.721)	CNTNAP2(1.9949e-18,0.721)	NA	NA	NA	NA	NA	NA	NA	No	ID=7-148365680-148365689-TA,7-148365706-148365715-TA,7-148365777-148365864-ATGTGTATGCATGTATACATGC,7-148365889-148365968-GTGTATGCATGTATACATGC,7-148366006-148366073-TGTGTGTATGCATGTATGCATG,7-148366026-148366035-TG,7-148366048-148366057-TG,7-148366090-148366167-CATGTATGTGTATGCATGTATG,7-148366142-148366162-TGTA,7-148366298-148366313-TATG;MOTIFS=TGTGTGTATGCATGTATGCATG,TG,TA,CATGTATGTGTATGCATGTATG,TGTA,GTGTATGCATGTATACATGC,ATGTGTATGCATGTATACATGC,TATG;STRUC=<VC235860>	HGSVC	No	0.692	No	NA,NA	NA	NA
chr7:148366160	253866	INS	114	0.8474	0.5839	7	CNTNAP2(1.9949e-18,0.721)	CNTNAP2(1.9949e-18,0.721)	NA	NA	NA	NA	NA	NA	NA	No	ID=7-148365680-148365689-TA,7-148365706-148365715-TA,7-148365777-148365864-ATGTGTATGCATGTATACATGC,7-148365889-148365968-GTGTATGCATGTATACATGC,7-148366006-148366073-TGTGTGTATGCATGTATGCATG,7-148366026-148366035-TG,7-148366048-148366057-TG,7-148366090-148366167-CATGTATGTGTATGCATGTATG,7-148366142-148366162-TGTA,7-148366298-148366313-TATG;MOTIFS=TGTGTGTATGCATGTATGCATG,TG,TA,CATGTATGTGTATGCATGTATG,TGTA,GTGTATGCATGTATACATGC,ATGTGTATGCATGTATACATGC,TATG;STRUC=<VC235860>	HGSVC,1KG-ONT	No	0.692	Yes	NA,NA	NA	NA
chr7:148366160	253867	INS	136	0.9048	0.3291	7	CNTNAP2(1.9949e-18,0.721)	CNTNAP2(1.9949e-18,0.721)	NA	NA	NA	NA	NA	NA	NA	No	ID=7-148365680-148365689-TA,7-148365706-148365715-TA,7-148365777-148365864-ATGTGTATGCATGTATACATGC,7-148365889-148365968-GTGTATGCATGTATACATGC,7-148366006-148366073-TGTGTGTATGCATGTATGCATG,7-148366026-148366035-TG,7-148366048-148366057-TG,7-148366090-148366167-CATGTATGTGTATGCATGTATG,7-148366142-148366162-TGTA,7-148366298-148366313-TATG;MOTIFS=TGTGTGTATGCATGTATGCATG,TG,TA,CATGTATGTGTATGCATGTATG,TGTA,GTGTATGCATGTATACATGC,ATGTGTATGCATGTATACATGC,TATG;STRUC=<VC235860>	HGSVC,1KG-ONT	No	0.692	No	NA,NA	NA	NA
chr7:148366160	253868	INS	158	0.824	0.6544	4	CNTNAP2(1.9949e-18,0.721)	CNTNAP2(1.9949e-18,0.721)	NA	NA	NA	NA	NA	NA	NA	No	ID=7-148365680-148365689-TA,7-148365706-148365715-TA,7-148365777-148365864-ATGTGTATGCATGTATACATGC,7-148365889-148365968-GTGTATGCATGTATACATGC,7-148366006-148366073-TGTGTGTATGCATGTATGCATG,7-148366026-148366035-TG,7-148366048-148366057-TG,7-148366090-148366167-CATGTATGTGTATGCATGTATG,7-148366142-148366162-TGTA,7-148366298-148366313-TATG;MOTIFS=TGTGTGTATGCATGTATGCATG,TG,TA,CATGTATGTGTATGCATGTATG,TGTA,GTGTATGCATGTATACATGC,ATGTGTATGCATGTATACATGC,TATG;STRUC=<VC235860>	HGSVC,1KG-ONT	No	0.692	Yes	NA,NA	NA	NA
chr7:148366160	253869	INS	92	0.8295	0.6141	15	CNTNAP2(1.9949e-18,0.721)	CNTNAP2(1.9949e-18,0.721)	NA	NA	NA	NA	NA	NA	NA	No	ID=7-148365680-148365689-TA,7-148365706-148365715-TA,7-148365777-148365864-ATGTGTATGCATGTATACATGC,7-148365889-148365968-GTGTATGCATGTATACATGC,7-148366006-148366073-TGTGTGTATGCATGTATGCATG,7-148366026-148366035-TG,7-148366048-148366057-TG,7-148366090-148366167-CATGTATGTGTATGCATGTATG,7-148366142-148366162-TGTA,7-148366298-148366313-TATG;MOTIFS=TGTGTGTATGCATGTATGCATG,TG,TA,CATGTATGTGTATGCATGTATG,TGTA,GTGTATGCATGTATACATGC,ATGTGTATGCATGTATACATGC,TATG;STRUC=<VC235860>	HGSVC,1KG-ONT	No	0.692	Yes	NA,NA	NA	NA
chr7:148366160	253870	INS	70	0.8913	0.4391	29	CNTNAP2(1.9949e-18,0.721)	CNTNAP2(1.9949e-18,0.721)	NA	NA	NA	NA	NA	NA	NA	No	ID=7-148365680-148365689-TA,7-148365706-148365715-TA,7-148365777-148365864-ATGTGTATGCATGTATACATGC,7-148365889-148365968-GTGTATGCATGTATACATGC,7-148366006-148366073-TGTGTGTATGCATGTATGCATG,7-148366026-148366035-TG,7-148366048-148366057-TG,7-148366090-148366167-CATGTATGTGTATGCATGTATG,7-148366142-148366162-TGTA,7-148366298-148366313-TATG;MOTIFS=TGTGTGTATGCATGTATGCATG,TG,TA,CATGTATGTGTATGCATGTATG,TGTA,GTGTATGCATGTATACATGC,ATGTGTATGCATGTATACATGC,TATG;STRUC=<VC235860>	HGSVC	No	0.692	Yes	NA,NA	NA	NA
chr7:148366162	253871	INS	128	0.8738	0.4508	2	CNTNAP2(1.9949e-18,0.721)	CNTNAP2(1.9949e-18,0.721)	NA	NA	NA	NA	NA	NA	NA	No	ID=7-148365680-148365689-TA,7-148365706-148365715-TA,7-148365777-148365864-ATGTGTATGCATGTATACATGC,7-148365889-148365968-GTGTATGCATGTATACATGC,7-148366006-148366073-TGTGTGTATGCATGTATGCATG,7-148366026-148366035-TG,7-148366048-148366057-TG,7-148366090-148366167-CATGTATGTGTATGCATGTATG,7-148366142-148366162-TGTA,7-148366298-148366313-TATG;MOTIFS=TGTGTGTATGCATGTATGCATG,TG,TA,CATGTATGTGTATGCATGTATG,TGTA,GTGTATGCATGTATACATGC,ATGTGTATGCATGTATACATGC,TATG;STRUC=<VC235860>	HGSVC,1KG-ONT	No	0.692	No	NA,NA	NA	NA
chr7:148366180	253872	INS	220	0.8157	0.6782	3	CNTNAP2(1.9949e-18,0.721)	CNTNAP2(1.9949e-18,0.721)	NA	NA	NA	NA	NA	NA	NA	No	ID=7-148365680-148365689-TA,7-148365706-148365715-TA,7-148365777-148365864-ATGTGTATGCATGTATACATGC,7-148365889-148365968-GTGTATGCATGTATACATGC,7-148366006-148366073-TGTGTGTATGCATGTATGCATG,7-148366026-148366035-TG,7-148366048-148366057-TG,7-148366090-148366167-CATGTATGTGTATGCATGTATG,7-148366142-148366162-TGTA,7-148366298-148366313-TATG;MOTIFS=TGTGTGTATGCATGTATGCATG,TG,TA,CATGTATGTGTATGCATGTATG,TGTA,GTGTATGCATGTATACATGC,ATGTGTATGCATGTATACATGC,TATG;STRUC=<VC235860>	HGSVC,1KG-ONT	No	0.692	No	NA,NA	NA	NA
chr7:148366180	253873	INS	176	0.8664	0.4777	8	CNTNAP2(1.9949e-18,0.721)	CNTNAP2(1.9949e-18,0.721)	NA	NA	NA	NA	NA	NA	NA	No	ID=7-148365680-148365689-TA,7-148365706-148365715-TA,7-148365777-148365864-ATGTGTATGCATGTATACATGC,7-148365889-148365968-GTGTATGCATGTATACATGC,7-148366006-148366073-TGTGTGTATGCATGTATGCATG,7-148366026-148366035-TG,7-148366048-148366057-TG,7-148366090-148366167-CATGTATGTGTATGCATGTATG,7-148366142-148366162-TGTA,7-148366298-148366313-TATG;MOTIFS=TGTGTGTATGCATGTATGCATG,TG,TA,CATGTATGTGTATGCATGTATG,TGTA,GTGTATGCATGTATACATGC,ATGTGTATGCATGTATACATGC,TATG;STRUC=<VC235860>	HGSVC,1KG-ONT	No	0.692	Yes	NA,NA	NA	NA
chr7:148366180	253874	INS	154	0.8629	0.5205	19	CNTNAP2(1.9949e-18,0.721)	CNTNAP2(1.9949e-18,0.721)	NA	NA	NA	NA	NA	NA	NA	No	ID=7-148365680-148365689-TA,7-148365706-148365715-TA,7-148365777-148365864-ATGTGTATGCATGTATACATGC,7-148365889-148365968-GTGTATGCATGTATACATGC,7-148366006-148366073-TGTGTGTATGCATGTATGCATG,7-148366026-148366035-TG,7-148366048-148366057-TG,7-148366090-148366167-CATGTATGTGTATGCATGTATG,7-148366142-148366162-TGTA,7-148366298-148366313-TATG;MOTIFS=TGTGTGTATGCATGTATGCATG,TG,TA,CATGTATGTGTATGCATGTATG,TGTA,GTGTATGCATGTATACATGC,ATGTGTATGCATGTATACATGC,TATG;STRUC=<VC235860>	HGSVC,1KG-ONT	No	0.692	Yes	NA,NA	NA	NA
chr7:148375771	253875	DEL	3460	0.8521	0.5563	832	CNTNAP2(1.9949e-18,0.721)	CNTNAP2(1.9949e-18,0.721)	NA	NA	NA	NA	NA	NA	NA	No	ID=7-148376999-148377010-TTG,7-148377127-148377137-TC,7-148379337-148379347-AAG;MOTIFS=TC,AAG,TTG;STRUC=<VC235861>	HPRC,HGSVC,1KG-ONT	Yes	3.208	Yes	NA,NA	NA	NA
chr7:148392249	253876	INS	50	0.8704	0.5514	190	CNTNAP2(1.9949e-18,0.721)	CNTNAP2(1.9949e-18,0.721)	NA	NA	NA	NA	NA	NA	NA	No	NA	NA	No	0.354	Yes	NA,NA	NA	NA
chr7:148394302	253877	DEL	2828	0.9724	0.3026	1	CNTNAP2(1.9949e-18,0.721)	CNTNAP2(1.9949e-18,0.721)	NA	NA	NA	NA	NA	NA	enhancer	No	ID=7-148394458-148394466-T;MOTIFS=T;STRUC=<TR3546230>,ID=7-148395119-148395129-C;MOTIFS=C;STRUC=<TR3546231>,ID=7-148395150-148395161-T;MOTIFS=T;STRUC=<TR3546232>,ID=7-148395278-148395288-CT;MOTIFS=CT;STRUC=<TR3546233>	HPRC	No	3.175	No	NA,NA	NA	NA
chr7:148395138	253878	INS	386	0.8327	0.6172	7	CNTNAP2(1.9949e-18,0.721)	CNTNAP2(1.9949e-18,0.721)	NA	NA	NA	NA	NA	NA	NA	No	NA	NA	Yes	2.024	Yes	NA,NA	NA	NA
chr7:148403078	253879	INS	2150	0.9464	0.225	40	CNTNAP2(1.9949e-18,0.721)	CNTNAP2(1.9949e-18,0.721)	NA	NA	NA	NA	NA	NA	NA	No	ID=7-148403026-148403041-A;MOTIFS=A;STRUC=(A)n	HPRC,HGSVC,1KG-ONT	Yes	2.538	Yes	NA,NA	NA	NA
chr7:148403078	253880	INS	2154	0.9745	0.0928	843	CNTNAP2(1.9949e-18,0.721)	CNTNAP2(1.9949e-18,0.721)	NA	NA	NA	NA	NA	NA	NA	No	ID=7-148403026-148403041-A;MOTIFS=A;STRUC=(A)n	HPRC,HGSVC,1KG-ONT	Yes	2.538	Yes	NA,NA	NA	NA
chr7:148409788	253882	DEL	134	0.8592	0.5378	914	CNTNAP2(1.9949e-18,0.721)	CNTNAP2(1.9949e-18,0.721)	NA	NA	NA	NA	NA	NA	NA	No	ID=7-148410050-148410068-A,7-148410065-148410083-AAAG;MOTIFS=AAAG,A;STRUC=<VC235865>	HGSVC,1KG-ONT	No	0.128	Yes	NA,NA	NA	NA
chr7:148413401	253883	INS	53	0.8385	0.6174	29	CNTNAP2(1.9949e-18,0.721)	CNTNAP2(1.9949e-18,0.721)	NA	NA	NA	NA	NA	NA	NA	No	ID=7-148413392-148413402-A,7-148413401-148413447-AT;MOTIFS=AT,A;STRUC=<VC235866>	NA	No	0.692	Yes	NA,NA	NA	NA
chr7:148414469	253884	DEL	56	0.9236	0.305	914	CNTNAP2(1.9949e-18,0.721)	CNTNAP2(1.9949e-18,0.721)	NA	NA	NA	NA	NA	NA	NA	No	NA	HPRC,HGSVC,1KG-ONT	Yes	1.661	Yes	NA,NA	NA	NA
chr7:148414519	253885	DEL	55	0.9429	0.3273	24	CNTNAP2(1.9949e-18,0.721)	CNTNAP2(1.9949e-18,0.721)	NA	NA	NA	NA	NA	NA	NA	No	NA	HPRC,HGSVC,1KG-ONT	Yes	2.53	Yes	NA,NA	NA	NA
chr7:148417077	253886	INS	101	0.9216	0.3035	1	CNTNAP2(1.9949e-18,0.721)	CNTNAP2(1.9949e-18,0.721)	NA	NA	NA	NA	NA	NA	NA	No	NA	NA	No	4.988	Yes	NA,NA	NA	NA
chr7:148430726	253887	INS	61	0.8569	0.5222	1	NA	NA	NA	NA	NA	NA	NA	NA	NA	No	NA	NA	No	0.056	No	NA,NA	NA	NA
chr7:148430726	253888	DEL	61	0.8596	0.5668	10	NA	NA	NA	NA	NA	NA	NA	NA	NA	No	NA	1KG-ONT	No	1.789	Yes	NA,NA	NA	NA
chr7:148444684	253889	INS	116	0.8728	0.4935	9	NA	NA	NA	NA	NA	NA	NA	NA	NA	No	NA	HPRC,1KG-ONT	No	0.746	Yes	NA,NA	NA	NA
chr7:148444855	253890	INS	78	0.8499	0.5572	25	NA	NA	NA	NA	NA	NA	NA	NA	NA	No	ID=7-148444684-148444916-TCCAAGTCCCCAAATAGATTAGCTAGACACAGAGCACTGATTGGTTTACAAACCTTGAGCTAGACACAGAGCACTGATTGGTGCATTTACAATCCTTTAGCTAGACACAAAAGTTC;MOTIFS=TCCAAGTCCCCAAATAGATTAGCTAGACACAGAGCACTGATTGGTTTACAAACCTTGAGCTAGACACAGAGCACTGATTGGTGCATTTACAATCCTTTAGCTAGACACAAAAGTTC;STRUC=<TR3546301>	HPRC,HGSVC,1KG-ONT	No	0.089	Yes	NA,NA	NA	NA
chr7:148481543	253891	INS	317	0.873	0.4493	4	NA	NA	NA	NA	NA	NA	NA	NA	NA	No	NA	HPRC,HGSVC,1KG-ONT	Yes	3.242	Yes	NA,NA	NA	NA
chr7:148481543	253892	INS	338	0.9613	0.3279	35	NA	NA	NA	NA	NA	NA	NA	NA	NA	No	NA	HPRC,HGSVC,1KG-ONT	Yes	3.242	Yes	NA,NA	NA	NA
chr7:148533668	253893	INS	348	0.8303	0.6324	18	NA	NA	NA	NA	NA	NA	NA	NA	NA	No	NA	HGSVC,1KG-ONT	Yes	1.616	Yes	NA,NA	NA	NA
chr7:148542347	253894	INS	56	0.8834	0.4051	5	NA	NA	NA	NA	NA	NA	NA	NA	NA	No	ID=7-148542193-148542207-AAGG,7-148542238-148542250-AAGG,7-148542267-148542311-GGAA,7-148542310-148542330-AAGG,7-148542330-148542348-GGAA,7-148542347-148542379-GGGAA,7-148542467-148542476-TC;MOTIFS=GGAA,TC,GGGAA,AAGG;STRUC=<VC235878>	NA	No	3.322	No	NA,NA	NA	NA
chr7:148542347	253895	INS	53	0.8239	0.6254	66	NA	NA	NA	NA	NA	NA	NA	NA	NA	No	ID=7-148542193-148542207-AAGG,7-148542238-148542250-AAGG,7-148542267-148542311-GGAA,7-148542310-148542330-AAGG,7-148542330-148542348-GGAA,7-148542347-148542379-GGGAA,7-148542467-148542476-TC;MOTIFS=GGAA,TC,GGGAA,AAGG;STRUC=<VC235878>	NA	No	3.322	Yes	NA,NA	NA	NA
chr7:148542347	253896	INS	50	0.8464	0.5632	9	NA	NA	NA	NA	NA	NA	NA	NA	NA	No	ID=7-148542193-148542207-AAGG,7-148542238-148542250-AAGG,7-148542267-148542311-GGAA,7-148542310-148542330-AAGG,7-148542330-148542348-GGAA,7-148542347-148542379-GGGAA,7-148542467-148542476-TC;MOTIFS=GGAA,TC,GGGAA,AAGG;STRUC=<VC235878>	NA	No	3.322	Yes	NA,NA	NA	NA
chr7:148595522	253897	INS	67	0.8193	0.6506	1	NA	NA	NA	NA	NA	NA	NA	NA	NA	No	NA	HPRC,HGSVC,1KG-ONT	Yes	0.469	No	NA,NA	NA	NA
chr7:148595522	253898	INS	63	0.9276	0.2734	166	NA	NA	NA	NA	NA	NA	NA	NA	NA	No	NA	HPRC,HGSVC,1KG-ONT	Yes	0.469	Yes	NA,NA	NA	NA
chr7:148595593	253900	DEL	52	0.8392	0.6431	60	NA	NA	NA	NA	NA	NA	NA	NA	NA	No	ID=7-148595567-148595576-AT,7-148595607-148595616-TA,7-148595707-148595716-TA,7-148595750-148595764-AT;MOTIFS=TA,AT;STRUC=<VC235881>,ID=7-148595630-148595682-ATCTATATTATATAGATATAATATAG;MOTIFS=ATCTATATTATATAGATATAATATAG;STRUC=<TR3546514>	HGSVC	No	0.003	Yes	NA,NA	NA	NA
chr7:148595619	253901	DEL	52	0.8529	0.5764	3	NA	NA	NA	NA	NA	NA	NA	NA	NA	No	ID=7-148595567-148595576-AT,7-148595607-148595616-TA,7-148595707-148595716-TA,7-148595750-148595764-AT;MOTIFS=TA,AT;STRUC=<VC235881>,ID=7-148595630-148595682-ATCTATATTATATAGATATAATATAG;MOTIFS=ATCTATATTATATAGATATAATATAG;STRUC=<TR3546514>	HGSVC	No	0.003	No	NA,NA	NA	NA
chr7:148595637	253902	DEL	100	0.8467	0.5779	3	NA	NA	NA	NA	NA	NA	NA	NA	NA	No	ID=7-148595567-148595576-AT,7-148595607-148595616-TA,7-148595707-148595716-TA,7-148595750-148595764-AT;MOTIFS=TA,AT;STRUC=<VC235881>,ID=7-148595630-148595682-ATCTATATTATATAGATATAATATAG;MOTIFS=ATCTATATTATATAGATATAATATAG;STRUC=<TR3546514>	HPRC,HGSVC	No	2.538	No	NA,NA	NA	NA
chr7:148616894	253903	INS	87	0.9143	0.603	46	NA	NA	NA	NA	NA	NA	NA	NA	NA	No	ID=7-148616779-148616788-GA,7-148616894-148617020-CCCTCCCTCAACACACGGGAATTACAGAT,7-148617047-148617141-CAGCACACGGGAATTACAGATCCCTCCCT,7-148617113-148617171-GGGAATTACAGATCCCTCCCTCAGCACAT,7-148617273-148617285-TAA;MOTIFS=CCCTCCCTCAACACACGGGAATTACAGAT,TAA,CAGCACACGGGAATTACAGATCCCTCCCT,GA,GGGAATTACAGATCCCTCCCTCAGCACAT;STRUC=<VC235884>	HPRC,1KG-ONT	No	0.105	Yes	NA,NA	NA	NA
chr7:148616894	253904	INS	145	0.8155	0.6643	11	NA	NA	NA	NA	NA	NA	NA	NA	NA	No	ID=7-148616779-148616788-GA,7-148616894-148617020-CCCTCCCTCAACACACGGGAATTACAGAT,7-148617047-148617141-CAGCACACGGGAATTACAGATCCCTCCCT,7-148617113-148617171-GGGAATTACAGATCCCTCCCTCAGCACAT,7-148617273-148617285-TAA;MOTIFS=CCCTCCCTCAACACACGGGAATTACAGAT,TAA,CAGCACACGGGAATTACAGATCCCTCCCT,GA,GGGAATTACAGATCCCTCCCTCAGCACAT;STRUC=<VC235884>	HPRC,HGSVC,1KG-ONT	No	0.105	Yes	NA,NA	NA	NA
chr7:148616894	253905	INS	319	0.8879	0.4575	5	NA	NA	NA	NA	NA	NA	NA	NA	NA	No	ID=7-148616779-148616788-GA,7-148616894-148617020-CCCTCCCTCAACACACGGGAATTACAGAT,7-148617047-148617141-CAGCACACGGGAATTACAGATCCCTCCCT,7-148617113-148617171-GGGAATTACAGATCCCTCCCTCAGCACAT,7-148617273-148617285-TAA;MOTIFS=CCCTCCCTCAACACACGGGAATTACAGAT,TAA,CAGCACACGGGAATTACAGATCCCTCCCT,GA,GGGAATTACAGATCCCTCCCTCAGCACAT;STRUC=<VC235884>	HPRC	No	0.105	Yes	NA,NA	NA	NA
chr7:148616894	253906	INS	232	0.8243	0.6544	12	NA	NA	NA	NA	NA	NA	NA	NA	NA	No	ID=7-148616779-148616788-GA,7-148616894-148617020-CCCTCCCTCAACACACGGGAATTACAGAT,7-148617047-148617141-CAGCACACGGGAATTACAGATCCCTCCCT,7-148617113-148617171-GGGAATTACAGATCCCTCCCTCAGCACAT,7-148617273-148617285-TAA;MOTIFS=CCCTCCCTCAACACACGGGAATTACAGAT,TAA,CAGCACACGGGAATTACAGATCCCTCCCT,GA,GGGAATTACAGATCCCTCCCTCAGCACAT;STRUC=<VC235884>	HPRC,HGSVC	No	0.105	Yes	NA,NA	NA	NA
chr7:148616894	253907	INS	58	0.9091	0.3303	128	NA	NA	NA	NA	NA	NA	NA	NA	NA	No	ID=7-148616779-148616788-GA,7-148616894-148617020-CCCTCCCTCAACACACGGGAATTACAGAT,7-148617047-148617141-CAGCACACGGGAATTACAGATCCCTCCCT,7-148617113-148617171-GGGAATTACAGATCCCTCCCTCAGCACAT,7-148617273-148617285-TAA;MOTIFS=CCCTCCCTCAACACACGGGAATTACAGAT,TAA,CAGCACACGGGAATTACAGATCCCTCCCT,GA,GGGAATTACAGATCCCTCCCTCAGCACAT;STRUC=<VC235884>	HPRC,HGSVC,1KG-ONT	No	0.105	Yes	NA,NA	NA	NA
chr7:148616894	253908	DEL	58	0.9639	0.1607	9	NA	NA	NA	NA	NA	NA	NA	NA	NA	No	ID=7-148616779-148616788-GA,7-148616894-148617020-CCCTCCCTCAACACACGGGAATTACAGAT,7-148617047-148617141-CAGCACACGGGAATTACAGATCCCTCCCT,7-148617113-148617171-GGGAATTACAGATCCCTCCCTCAGCACAT,7-148617273-148617285-TAA;MOTIFS=CCCTCCCTCAACACACGGGAATTACAGAT,TAA,CAGCACACGGGAATTACAGATCCCTCCCT,GA,GGGAATTACAGATCCCTCCCTCAGCACAT;STRUC=<VC235884>	HPRC,HGSVC,1KG-ONT	No	2.21	Yes	NA,NA	NA	NA
chr7:148616926	253909	INS	63	0.8162	0.6809	28	NA	NA	NA	NA	NA	NA	NA	NA	NA	No	ID=7-148616779-148616788-GA,7-148616894-148617020-CCCTCCCTCAACACACGGGAATTACAGAT,7-148617047-148617141-CAGCACACGGGAATTACAGATCCCTCCCT,7-148617113-148617171-GGGAATTACAGATCCCTCCCTCAGCACAT,7-148617273-148617285-TAA;MOTIFS=CCCTCCCTCAACACACGGGAATTACAGAT,TAA,CAGCACACGGGAATTACAGATCCCTCCCT,GA,GGGAATTACAGATCCCTCCCTCAGCACAT;STRUC=<VC235884>	HPRC,HGSVC,1KG-ONT	No	0.092	Yes	NA,NA	NA	NA
chr7:148616934	253910	INS	290	0.8374	0.5972	2	NA	NA	NA	NA	NA	NA	NA	NA	NA	No	ID=7-148616779-148616788-GA,7-148616894-148617020-CCCTCCCTCAACACACGGGAATTACAGAT,7-148617047-148617141-CAGCACACGGGAATTACAGATCCCTCCCT,7-148617113-148617171-GGGAATTACAGATCCCTCCCTCAGCACAT,7-148617273-148617285-TAA;MOTIFS=CCCTCCCTCAACACACGGGAATTACAGAT,TAA,CAGCACACGGGAATTACAGATCCCTCCCT,GA,GGGAATTACAGATCCCTCCCTCAGCACAT;STRUC=<VC235884>	HPRC,HGSVC	No	0.007	No	NA,NA	NA	NA
chr7:148616963	253911	INS	551	0.826	0.6216	2	NA	NA	NA	NA	NA	NA	NA	NA	NA	No	ID=7-148616779-148616788-GA,7-148616894-148617020-CCCTCCCTCAACACACGGGAATTACAGAT,7-148617047-148617141-CAGCACACGGGAATTACAGATCCCTCCCT,7-148617113-148617171-GGGAATTACAGATCCCTCCCTCAGCACAT,7-148617273-148617285-TAA;MOTIFS=CCCTCCCTCAACACACGGGAATTACAGAT,TAA,CAGCACACGGGAATTACAGATCCCTCCCT,GA,GGGAATTACAGATCCCTCCCTCAGCACAT;STRUC=<VC235884>	NA	No	0.007	No	NA,NA	NA	NA
chr7:148616963	253912	INS	261	0.8381	0.614	5	NA	NA	NA	NA	NA	NA	NA	NA	NA	No	ID=7-148616779-148616788-GA,7-148616894-148617020-CCCTCCCTCAACACACGGGAATTACAGAT,7-148617047-148617141-CAGCACACGGGAATTACAGATCCCTCCCT,7-148617113-148617171-GGGAATTACAGATCCCTCCCTCAGCACAT,7-148617273-148617285-TAA;MOTIFS=CCCTCCCTCAACACACGGGAATTACAGAT,TAA,CAGCACACGGGAATTACAGATCCCTCCCT,GA,GGGAATTACAGATCCCTCCCTCAGCACAT;STRUC=<VC235884>	HPRC,HGSVC	No	0.007	No	NA,NA	NA	NA
chr7:148616963	253913	INS	58	0.8464	0.5581	19	NA	NA	NA	NA	NA	NA	NA	NA	NA	No	ID=7-148616779-148616788-GA,7-148616894-148617020-CCCTCCCTCAACACACGGGAATTACAGAT,7-148617047-148617141-CAGCACACGGGAATTACAGATCCCTCCCT,7-148617113-148617171-GGGAATTACAGATCCCTCCCTCAGCACAT,7-148617273-148617285-TAA;MOTIFS=CCCTCCCTCAACACACGGGAATTACAGAT,TAA,CAGCACACGGGAATTACAGATCCCTCCCT,GA,GGGAATTACAGATCCCTCCCTCAGCACAT;STRUC=<VC235884>	HPRC,HGSVC,1KG-ONT	No	0.007	Yes	NA,NA	NA	NA
chr7:148616980	253914	INS	115	0.8126	0.6744	16	NA	NA	NA	NA	NA	NA	NA	NA	NA	No	ID=7-148616779-148616788-GA,7-148616894-148617020-CCCTCCCTCAACACACGGGAATTACAGAT,7-148617047-148617141-CAGCACACGGGAATTACAGATCCCTCCCT,7-148617113-148617171-GGGAATTACAGATCCCTCCCTCAGCACAT,7-148617273-148617285-TAA;MOTIFS=CCCTCCCTCAACACACGGGAATTACAGAT,TAA,CAGCACACGGGAATTACAGATCCCTCCCT,GA,GGGAATTACAGATCCCTCCCTCAGCACAT;STRUC=<VC235884>	HPRC,HGSVC,1KG-ONT	No	0.007	Yes	NA,NA	NA	NA
chr7:148616992	253915	DEL	58	0.8188	0.6344	173	NA	NA	NA	NA	NA	NA	NA	NA	NA	No	ID=7-148616779-148616788-GA,7-148616894-148617020-CCCTCCCTCAACACACGGGAATTACAGAT,7-148617047-148617141-CAGCACACGGGAATTACAGATCCCTCCCT,7-148617113-148617171-GGGAATTACAGATCCCTCCCTCAGCACAT,7-148617273-148617285-TAA;MOTIFS=CCCTCCCTCAACACACGGGAATTACAGAT,TAA,CAGCACACGGGAATTACAGATCCCTCCCT,GA,GGGAATTACAGATCCCTCCCTCAGCACAT;STRUC=<VC235884>	HPRC,HGSVC,1KG-ONT	No	0.223	Yes	NA,NA	NA	NA
chr7:148617046	253916	INS	522	0.8316	0.6226	1	NA	NA	NA	NA	NA	NA	NA	NA	NA	No	ID=7-148616779-148616788-GA,7-148616894-148617020-CCCTCCCTCAACACACGGGAATTACAGAT,7-148617047-148617141-CAGCACACGGGAATTACAGATCCCTCCCT,7-148617113-148617171-GGGAATTACAGATCCCTCCCTCAGCACAT,7-148617273-148617285-TAA;MOTIFS=CCCTCCCTCAACACACGGGAATTACAGAT,TAA,CAGCACACGGGAATTACAGATCCCTCCCT,GA,GGGAATTACAGATCCCTCCCTCAGCACAT;STRUC=<VC235884>	NA	No	0.007	No	NA,NA	NA	NA
chr7:148617046	253917	INS	87	0.8592	0.5289	270	NA	NA	NA	NA	NA	NA	NA	NA	NA	No	ID=7-148616779-148616788-GA,7-148616894-148617020-CCCTCCCTCAACACACGGGAATTACAGAT,7-148617047-148617141-CAGCACACGGGAATTACAGATCCCTCCCT,7-148617113-148617171-GGGAATTACAGATCCCTCCCTCAGCACAT,7-148617273-148617285-TAA;MOTIFS=CCCTCCCTCAACACACGGGAATTACAGAT,TAA,CAGCACACGGGAATTACAGATCCCTCCCT,GA,GGGAATTACAGATCCCTCCCTCAGCACAT;STRUC=<VC235884>	HPRC,1KG-ONT	No	0.007	Yes	NA,NA	NA	NA
chr7:148617047	253918	INS	696	0.8744	0.4597	1	NA	NA	NA	NA	NA	NA	NA	NA	NA	No	ID=7-148616779-148616788-GA,7-148616894-148617020-CCCTCCCTCAACACACGGGAATTACAGAT,7-148617047-148617141-CAGCACACGGGAATTACAGATCCCTCCCT,7-148617113-148617171-GGGAATTACAGATCCCTCCCTCAGCACAT,7-148617273-148617285-TAA;MOTIFS=CCCTCCCTCAACACACGGGAATTACAGAT,TAA,CAGCACACGGGAATTACAGATCCCTCCCT,GA,GGGAATTACAGATCCCTCCCTCAGCACAT;STRUC=<VC235884>	NA	No	0.007	No	NA,NA	NA	NA
chr7:148617047	253919	INS	203	0.8688	0.477	69	NA	NA	NA	NA	NA	NA	NA	NA	NA	No	ID=7-148616779-148616788-GA,7-148616894-148617020-CCCTCCCTCAACACACGGGAATTACAGAT,7-148617047-148617141-CAGCACACGGGAATTACAGATCCCTCCCT,7-148617113-148617171-GGGAATTACAGATCCCTCCCTCAGCACAT,7-148617273-148617285-TAA;MOTIFS=CCCTCCCTCAACACACGGGAATTACAGAT,TAA,CAGCACACGGGAATTACAGATCCCTCCCT,GA,GGGAATTACAGATCCCTCCCTCAGCACAT;STRUC=<VC235884>	HPRC,HGSVC	No	0.007	Yes	NA,NA	NA	NA
chr7:148617072	253920	DEL	59	0.8719	0.4775	82	NA	NA	NA	NA	NA	NA	NA	NA	NA	No	ID=7-148616779-148616788-GA,7-148616894-148617020-CCCTCCCTCAACACACGGGAATTACAGAT,7-148617047-148617141-CAGCACACGGGAATTACAGATCCCTCCCT,7-148617113-148617171-GGGAATTACAGATCCCTCCCTCAGCACAT,7-148617273-148617285-TAA;MOTIFS=CCCTCCCTCAACACACGGGAATTACAGAT,TAA,CAGCACACGGGAATTACAGATCCCTCCCT,GA,GGGAATTACAGATCCCTCCCTCAGCACAT;STRUC=<VC235884>	HPRC,HGSVC,1KG-ONT	No	3.231	Yes	NA,NA	NA	NA
chr7:148617076	253921	INS	58	0.877	0.5172	63	NA	NA	NA	NA	NA	NA	NA	NA	NA	No	ID=7-148616779-148616788-GA,7-148616894-148617020-CCCTCCCTCAACACACGGGAATTACAGAT,7-148617047-148617141-CAGCACACGGGAATTACAGATCCCTCCCT,7-148617113-148617171-GGGAATTACAGATCCCTCCCTCAGCACAT,7-148617273-148617285-TAA;MOTIFS=CCCTCCCTCAACACACGGGAATTACAGAT,TAA,CAGCACACGGGAATTACAGATCCCTCCCT,GA,GGGAATTACAGATCCCTCCCTCAGCACAT;STRUC=<VC235884>	HPRC,HGSVC,1KG-ONT	No	0.007	Yes	NA,NA	NA	NA
chr7:148617125	253922	INS	174	0.8014	0.6836	101	NA	NA	NA	NA	NA	NA	NA	NA	NA	No	ID=7-148616779-148616788-GA,7-148616894-148617020-CCCTCCCTCAACACACGGGAATTACAGAT,7-148617047-148617141-CAGCACACGGGAATTACAGATCCCTCCCT,7-148617113-148617171-GGGAATTACAGATCCCTCCCTCAGCACAT,7-148617273-148617285-TAA;MOTIFS=CCCTCCCTCAACACACGGGAATTACAGAT,TAA,CAGCACACGGGAATTACAGATCCCTCCCT,GA,GGGAATTACAGATCCCTCCCTCAGCACAT;STRUC=<VC235884>	HPRC,HGSVC	No	0.007	Yes	NA,NA	NA	NA
chr7:148617127	253923	INS	58	0.8588	0.5406	4	NA	NA	NA	NA	NA	NA	NA	NA	NA	No	ID=7-148616779-148616788-GA,7-148616894-148617020-CCCTCCCTCAACACACGGGAATTACAGAT,7-148617047-148617141-CAGCACACGGGAATTACAGATCCCTCCCT,7-148617113-148617171-GGGAATTACAGATCCCTCCCTCAGCACAT,7-148617273-148617285-TAA;MOTIFS=CCCTCCCTCAACACACGGGAATTACAGAT,TAA,CAGCACACGGGAATTACAGATCCCTCCCT,GA,GGGAATTACAGATCCCTCCCTCAGCACAT;STRUC=<VC235884>	HPRC,HGSVC,1KG-ONT	No	0.007	No	NA,NA	NA	NA
chr7:148617167	253924	INS	117	0.8142	0.665	27	NA	NA	NA	NA	NA	NA	NA	NA	NA	No	ID=7-148616779-148616788-GA,7-148616894-148617020-CCCTCCCTCAACACACGGGAATTACAGAT,7-148617047-148617141-CAGCACACGGGAATTACAGATCCCTCCCT,7-148617113-148617171-GGGAATTACAGATCCCTCCCTCAGCACAT,7-148617273-148617285-TAA;MOTIFS=CCCTCCCTCAACACACGGGAATTACAGAT,TAA,CAGCACACGGGAATTACAGATCCCTCCCT,GA,GGGAATTACAGATCCCTCCCTCAGCACAT;STRUC=<VC235884>	HPRC,HGSVC,1KG-ONT	No	0.007	Yes	NA,NA	NA	NA
chr7:148628524	253925	INS	185	0.7993	0.698	2	NA	NA	NA	NA	NA	NA	NA	NA	NA	No	NA	NA	Yes	0.44	No	NA,NA	NA	NA
chr7:148647577	253926	INS	68	0.8382	0.6224	57	NA	NA	NA	NA	NA	NA	NA	NA	NA	No	ID=7-148647567-148647576-AC,7-148647577-148647645-ATACACGCATACCTGTATAAATATACACACATAG,7-148647645-148647806-ATACACGCATACCTGTATAAATATACACACATAC,7-148647830-148647999-TATAAATATATACACATACATACACGCATACCTC,7-148647966-148648366-TATAAATATATACACATACATACACGCATACCTG;MOTIFS=ATACACGCATACCTGTATAAATATACACACATAC,TATAAATATATACACATACATACACGCATACCTG,ATACACGCATACCTGTATAAATATACACACATAG,AC,TATAAATATATACACATACATACACGCATACCTC;STRUC=<VC235889>	NA	No	1.616	Yes	NA,NA	NA	NA
chr7:148647645	253927	DEL	68	0.8319	0.6322	20	NA	NA	NA	NA	NA	NA	NA	NA	NA	No	ID=7-148647567-148647576-AC,7-148647577-148647645-ATACACGCATACCTGTATAAATATACACACATAG,7-148647645-148647806-ATACACGCATACCTGTATAAATATACACACATAC,7-148647830-148647999-TATAAATATATACACATACATACACGCATACCTC,7-148647966-148648366-TATAAATATATACACATACATACACGCATACCTG;MOTIFS=ATACACGCATACCTGTATAAATATACACACATAC,TATAAATATATACACATACATACACGCATACCTG,ATACACGCATACCTGTATAAATATACACACATAG,AC,TATAAATATATACACATACATACACGCATACCTC;STRUC=<VC235889>	HPRC,HGSVC,1KG-ONT	No	2.536	Yes	NA,NA	NA	NA
chr7:148647705	253928	DEL	102	0.8158	0.6546	154	NA	NA	NA	NA	NA	NA	NA	NA	NA	No	ID=7-148647567-148647576-AC,7-148647577-148647645-ATACACGCATACCTGTATAAATATACACACATAG,7-148647645-148647806-ATACACGCATACCTGTATAAATATACACACATAC,7-148647830-148647999-TATAAATATATACACATACATACACGCATACCTC,7-148647966-148648366-TATAAATATATACACATACATACACGCATACCTG;MOTIFS=ATACACGCATACCTGTATAAATATACACACATAC,TATAAATATATACACATACATACACGCATACCTG,ATACACGCATACCTGTATAAATATACACACATAG,AC,TATAAATATATACACATACATACACGCATACCTC;STRUC=<VC235889>	HPRC,HGSVC	No	2.457	Yes	NA,NA	NA	NA
chr7:148647705	253929	DEL	272	0.9054	0.3873	31	NA	NA	NA	NA	NA	NA	NA	NA	NA	No	ID=7-148647567-148647576-AC,7-148647577-148647645-ATACACGCATACCTGTATAAATATACACACATAG,7-148647645-148647806-ATACACGCATACCTGTATAAATATACACACATAC,7-148647830-148647999-TATAAATATATACACATACATACACGCATACCTC,7-148647966-148648366-TATAAATATATACACATACATACACGCATACCTG;MOTIFS=ATACACGCATACCTGTATAAATATACACACATAC,TATAAATATATACACATACATACACGCATACCTG,ATACACGCATACCTGTATAAATATACACACATAG,AC,TATAAATATATACACATACATACACGCATACCTC;STRUC=<VC235889>	HPRC,HGSVC,1KG-ONT	No	2.534	Yes	NA,NA	NA	NA
chr7:148647705	253930	DEL	340	0.8096	0.6746	3	NA	NA	NA	NA	NA	NA	NA	NA	NA	No	ID=7-148647567-148647576-AC,7-148647577-148647645-ATACACGCATACCTGTATAAATATACACACATAG,7-148647645-148647806-ATACACGCATACCTGTATAAATATACACACATAC,7-148647830-148647999-TATAAATATATACACATACATACACGCATACCTC,7-148647966-148648366-TATAAATATATACACATACATACACGCATACCTG;MOTIFS=ATACACGCATACCTGTATAAATATACACACATAC,TATAAATATATACACATACATACACGCATACCTG,ATACACGCATACCTGTATAAATATACACACATAG,AC,TATAAATATATACACATACATACACGCATACCTC;STRUC=<VC235889>	HPRC,HGSVC,1KG-ONT	No	2.534	No	NA,NA	NA	NA
chr7:148647707	253931	DEL	72	0.9444	0.3269	15	NA	NA	NA	NA	NA	NA	NA	NA	NA	No	ID=7-148647567-148647576-AC,7-148647577-148647645-ATACACGCATACCTGTATAAATATACACACATAG,7-148647645-148647806-ATACACGCATACCTGTATAAATATACACACATAC,7-148647830-148647999-TATAAATATATACACATACATACACGCATACCTC,7-148647966-148648366-TATAAATATATACACATACATACACGCATACCTG;MOTIFS=ATACACGCATACCTGTATAAATATACACACATAC,TATAAATATATACACATACATACACGCATACCTG,ATACACGCATACCTGTATAAATATACACACATAG,AC,TATAAATATATACACATACATACACGCATACCTC;STRUC=<VC235889>	HPRC,HGSVC,1KG-ONT	No	2.508	No	NA,NA	NA	NA
chr7:148647728	253932	DEL	136	0.9629	0.1579	114	NA	NA	NA	NA	NA	NA	NA	NA	NA	No	ID=7-148647567-148647576-AC,7-148647577-148647645-ATACACGCATACCTGTATAAATATACACACATAG,7-148647645-148647806-ATACACGCATACCTGTATAAATATACACACATAC,7-148647830-148647999-TATAAATATATACACATACATACACGCATACCTC,7-148647966-148648366-TATAAATATATACACATACATACACGCATACCTG;MOTIFS=ATACACGCATACCTGTATAAATATACACACATAC,TATAAATATATACACATACATACACGCATACCTG,ATACACGCATACCTGTATAAATATACACACATAG,AC,TATAAATATATACACATACATACACGCATACCTC;STRUC=<VC235889>	HPRC,HGSVC,1KG-ONT	No	2.618	Yes	NA,NA	NA	NA
chr7:148647728	253933	DEL	204	0.8344	0.6028	67	NA	NA	NA	NA	NA	NA	NA	NA	NA	No	ID=7-148647567-148647576-AC,7-148647577-148647645-ATACACGCATACCTGTATAAATATACACACATAG,7-148647645-148647806-ATACACGCATACCTGTATAAATATACACACATAC,7-148647830-148647999-TATAAATATATACACATACATACACGCATACCTC,7-148647966-148648366-TATAAATATATACACATACATACACGCATACCTG;MOTIFS=ATACACGCATACCTGTATAAATATACACACATAC,TATAAATATATACACATACATACACGCATACCTG,ATACACGCATACCTGTATAAATATACACACATAG,AC,TATAAATATATACACATACATACACGCATACCTC;STRUC=<VC235889>	HPRC,HGSVC,1KG-ONT	No	2.607	Yes	NA,NA	NA	NA
chr7:148647728	253934	DEL	238	0.814	0.6725	19	NA	NA	NA	NA	NA	NA	NA	NA	NA	No	ID=7-148647567-148647576-AC,7-148647577-148647645-ATACACGCATACCTGTATAAATATACACACATAG,7-148647645-148647806-ATACACGCATACCTGTATAAATATACACACATAC,7-148647830-148647999-TATAAATATATACACATACATACACGCATACCTC,7-148647966-148648366-TATAAATATATACACATACATACACGCATACCTG;MOTIFS=ATACACGCATACCTGTATAAATATACACACATAC,TATAAATATATACACATACATACACGCATACCTG,ATACACGCATACCTGTATAAATATACACACATAG,AC,TATAAATATATACACATACATACACGCATACCTC;STRUC=<VC235889>	HPRC,HGSVC,1KG-ONT	No	2.607	Yes	NA,NA	NA	NA
chr7:148647739	253935	DEL	374	0.873	0.4571	255	NA	NA	NA	NA	NA	NA	NA	NA	NA	No	ID=7-148647567-148647576-AC,7-148647577-148647645-ATACACGCATACCTGTATAAATATACACACATAG,7-148647645-148647806-ATACACGCATACCTGTATAAATATACACACATAC,7-148647830-148647999-TATAAATATATACACATACATACACGCATACCTC,7-148647966-148648366-TATAAATATATACACATACATACACGCATACCTG;MOTIFS=ATACACGCATACCTGTATAAATATACACACATAC,TATAAATATATACACATACATACACGCATACCTG,ATACACGCATACCTGTATAAATATACACACATAG,AC,TATAAATATATACACATACATACACGCATACCTC;STRUC=<VC235889>	HPRC,HGSVC,1KG-ONT	No	2.534	Yes	NA,NA	NA	NA
chr7:148647830	253936	INS	68	0.8154	0.6748	101	NA	NA	NA	NA	NA	NA	NA	NA	NA	No	ID=7-148647567-148647576-AC,7-148647577-148647645-ATACACGCATACCTGTATAAATATACACACATAG,7-148647645-148647806-ATACACGCATACCTGTATAAATATACACACATAC,7-148647830-148647999-TATAAATATATACACATACATACACGCATACCTC,7-148647966-148648366-TATAAATATATACACATACATACACGCATACCTG;MOTIFS=ATACACGCATACCTGTATAAATATACACACATAC,TATAAATATATACACATACATACACGCATACCTG,ATACACGCATACCTGTATAAATATACACACATAG,AC,TATAAATATATACACATACATACACGCATACCTC;STRUC=<VC235889>	NA	No	1.616	Yes	NA,NA	NA	NA
chr7:148647830	253937	DEL	68	0.9027	0.3544	251	NA	NA	NA	NA	NA	NA	NA	NA	NA	No	ID=7-148647567-148647576-AC,7-148647577-148647645-ATACACGCATACCTGTATAAATATACACACATAG,7-148647645-148647806-ATACACGCATACCTGTATAAATATACACACATAC,7-148647830-148647999-TATAAATATATACACATACATACACGCATACCTC,7-148647966-148648366-TATAAATATATACACATACATACACGCATACCTG;MOTIFS=ATACACGCATACCTGTATAAATATACACACATAC,TATAAATATATACACATACATACACGCATACCTG,ATACACGCATACCTGTATAAATATACACACATAG,AC,TATAAATATATACACATACATACACGCATACCTC;STRUC=<VC235889>	HPRC,HGSVC,1KG-ONT	No	2.625	Yes	NA,NA	NA	NA
chr7:148647864	253939	DEL	170	0.8512	0.5418	139	NA	NA	NA	NA	NA	NA	NA	NA	NA	No	ID=7-148647567-148647576-AC,7-148647577-148647645-ATACACGCATACCTGTATAAATATACACACATAG,7-148647645-148647806-ATACACGCATACCTGTATAAATATACACACATAC,7-148647830-148647999-TATAAATATATACACATACATACACGCATACCTC,7-148647966-148648366-TATAAATATATACACATACATACACGCATACCTG;MOTIFS=ATACACGCATACCTGTATAAATATACACACATAC,TATAAATATATACACATACATACACGCATACCTG,ATACACGCATACCTGTATAAATATACACACATAG,AC,TATAAATATATACACATACATACACGCATACCTC;STRUC=<VC235889>	HPRC,HGSVC,1KG-ONT	No	2.644	Yes	NA,NA	NA	NA
chr7:148647931	253940	INS	102	0.8651	0.514	154	NA	NA	NA	NA	NA	NA	NA	NA	NA	No	ID=7-148647567-148647576-AC,7-148647577-148647645-ATACACGCATACCTGTATAAATATACACACATAG,7-148647645-148647806-ATACACGCATACCTGTATAAATATACACACATAC,7-148647830-148647999-TATAAATATATACACATACATACACGCATACCTC,7-148647966-148648366-TATAAATATATACACATACATACACGCATACCTG;MOTIFS=ATACACGCATACCTGTATAAATATACACACATAC,TATAAATATATACACATACATACACGCATACCTG,ATACACGCATACCTGTATAAATATACACACATAG,AC,TATAAATATATACACATACATACACGCATACCTC;STRUC=<VC235889>	HGSVC	No	1.616	Yes	NA,NA	NA	NA
chr7:148647941	253941	DEL	78	0.8517	0.5715	4	NA	NA	NA	NA	NA	NA	NA	NA	NA	No	ID=7-148647567-148647576-AC,7-148647577-148647645-ATACACGCATACCTGTATAAATATACACACATAG,7-148647645-148647806-ATACACGCATACCTGTATAAATATACACACATAC,7-148647830-148647999-TATAAATATATACACATACATACACGCATACCTC,7-148647966-148648366-TATAAATATATACACATACATACACGCATACCTG;MOTIFS=ATACACGCATACCTGTATAAATATACACACATAC,TATAAATATATACACATACATACACGCATACCTG,ATACACGCATACCTGTATAAATATACACACATAG,AC,TATAAATATATACACATACATACACGCATACCTC;STRUC=<VC235889>	HPRC,HGSVC,1KG-ONT	No	2.457	No	NA,NA	NA	NA
chr7:148647969	253942	DEL	69	0.856	0.5463	89	NA	NA	NA	NA	NA	NA	NA	NA	NA	No	ID=7-148647567-148647576-AC,7-148647577-148647645-ATACACGCATACCTGTATAAATATACACACATAG,7-148647645-148647806-ATACACGCATACCTGTATAAATATACACACATAC,7-148647830-148647999-TATAAATATATACACATACATACACGCATACCTC,7-148647966-148648366-TATAAATATATACACATACATACACGCATACCTG;MOTIFS=ATACACGCATACCTGTATAAATATACACACATAC,TATAAATATATACACATACATACACGCATACCTG,ATACACGCATACCTGTATAAATATACACACATAG,AC,TATAAATATATACACATACATACACGCATACCTC;STRUC=<VC235889>	HPRC,HGSVC,1KG-ONT	No	2.418	Yes	NA,NA	NA	NA
chr7:148647981	253943	DEL	78	0.828	0.6063	90	NA	NA	NA	NA	NA	NA	NA	NA	NA	No	ID=7-148647567-148647576-AC,7-148647577-148647645-ATACACGCATACCTGTATAAATATACACACATAG,7-148647645-148647806-ATACACGCATACCTGTATAAATATACACACATAC,7-148647830-148647999-TATAAATATATACACATACATACACGCATACCTC,7-148647966-148648366-TATAAATATATACACATACATACACGCATACCTG;MOTIFS=ATACACGCATACCTGTATAAATATACACACATAC,TATAAATATATACACATACATACACGCATACCTG,ATACACGCATACCTGTATAAATATACACACATAG,AC,TATAAATATATACACATACATACACGCATACCTC;STRUC=<VC235889>	HPRC,HGSVC,1KG-ONT	No	2.536	Yes	NA,NA	NA	NA
chr7:148647993	253944	INS	58	0.8219	0.6202	1	NA	NA	NA	NA	NA	NA	NA	NA	NA	No	ID=7-148647567-148647576-AC,7-148647577-148647645-ATACACGCATACCTGTATAAATATACACACATAG,7-148647645-148647806-ATACACGCATACCTGTATAAATATACACACATAC,7-148647830-148647999-TATAAATATATACACATACATACACGCATACCTC,7-148647966-148648366-TATAAATATATACACATACATACACGCATACCTG;MOTIFS=ATACACGCATACCTGTATAAATATACACACATAC,TATAAATATATACACATACATACACGCATACCTG,ATACACGCATACCTGTATAAATATACACACATAG,AC,TATAAATATATACACATACATACACGCATACCTC;STRUC=<VC235889>	NA	No	1.616	No	NA,NA	NA	NA
chr7:148648151	253945	DEL	95	0.9	0.3865	1	NA	NA	NA	NA	NA	NA	NA	NA	NA	No	ID=7-148647567-148647576-AC,7-148647577-148647645-ATACACGCATACCTGTATAAATATACACACATAG,7-148647645-148647806-ATACACGCATACCTGTATAAATATACACACATAC,7-148647830-148647999-TATAAATATATACACATACATACACGCATACCTC,7-148647966-148648366-TATAAATATATACACATACATACACGCATACCTG;MOTIFS=ATACACGCATACCTGTATAAATATACACACATAC,TATAAATATATACACATACATACACGCATACCTG,ATACACGCATACCTGTATAAATATACACACATAG,AC,TATAAATATATACACATACATACACGCATACCTC;STRUC=<VC235889>	HPRC,HGSVC,1KG-ONT	No	2.508	No	NA,NA	NA	NA
chr7:148648207	253946	INS	68	0.799	0.6955	155	NA	NA	NA	NA	NA	NA	NA	NA	NA	No	ID=7-148647567-148647576-AC,7-148647577-148647645-ATACACGCATACCTGTATAAATATACACACATAG,7-148647645-148647806-ATACACGCATACCTGTATAAATATACACACATAC,7-148647830-148647999-TATAAATATATACACATACATACACGCATACCTC,7-148647966-148648366-TATAAATATATACACATACATACACGCATACCTG;MOTIFS=ATACACGCATACCTGTATAAATATACACACATAC,TATAAATATATACACATACATACACGCATACCTG,ATACACGCATACCTGTATAAATATACACACATAG,AC,TATAAATATATACACATACATACACGCATACCTC;STRUC=<VC235889>	NA	No	1.616	Yes	NA,NA	NA	NA
chr7:148648234	253947	DEL	103	0.8983	0.4342	151	NA	NA	NA	NA	NA	NA	NA	NA	NA	No	ID=7-148647567-148647576-AC,7-148647577-148647645-ATACACGCATACCTGTATAAATATACACACATAG,7-148647645-148647806-ATACACGCATACCTGTATAAATATACACACATAC,7-148647830-148647999-TATAAATATATACACATACATACACGCATACCTC,7-148647966-148648366-TATAAATATATACACATACATACACGCATACCTG;MOTIFS=ATACACGCATACCTGTATAAATATACACACATAC,TATAAATATATACACATACATACACGCATACCTG,ATACACGCATACCTGTATAAATATACACACATAG,AC,TATAAATATATACACATACATACACGCATACCTC;STRUC=<VC235889>	HPRC,HGSVC	No	2.457	Yes	NA,NA	NA	NA
chr7:148662148	253948	DEL	300	0.8439	0.5748	1	NA	NA	NA	NA	NA	NA	NA	NA	NA	No	ID=7-148662276-148662285-TG;MOTIFS=TG;STRUC=<TR3546618>	NA	Yes	1.674	No	NA,NA	NA	NA
chr7:148691012	253949	INS	326	0.9206	0.3016	5	NA	NA	NA	NA	NA	NA	NA	NA	NA	No	NA	HGSVC,1KG-ONT	Yes	2.538	Yes	NA,NA	NA	NA
chr7:148725219	253950	INS	50	0.8146	0.6444	2	CUL1(1.0,0.294)	NA	NA	NA	NA	NA	NA	NA	NA	No	ID=7-148725198-148725212-AC,7-148725221-148725248-CA;MOTIFS=AC,CA;STRUC=<VC235897>,ID=7-148725211-148725220-CG;MOTIFS=CG;STRUC=<TR3546713>	NA	No	2.941	No	NA,NA	NA	NA
chr7:148741541	253951	DEL	135	0.8729	0.48	862	CUL1(1.0,0.294)	NA	NA	NA	NA	NA	NA	NA	NA	No	ID=7-148741410-148741426-TGTTG,7-148741425-148741439-TATT,7-148741519-148741529-CCT;MOTIFS=TGTTG,CCT,TATT;STRUC=<VC235899>	HPRC,HGSVC,1KG-ONT	No	0.283	Yes	NA,NA	NA	NA
chr7:148741693	253952	DEL	134	0.9543	0.2713	40	CUL1(1.0,0.294)	NA	NA	NA	NA	NA	NA	NA	NA	No	NA	HPRC,HGSVC,1KG-ONT	No	0.213	Yes	NA,NA	NA	NA
chr7:148778070	253953	INS	51	0.8169	0.6712	1	CUL1(1.0,0.294)	NA	NA	NA	NA	NA	NA	NA	NA	No	ID=7-148778052-148778061-AGA;MOTIFS=AGA;STRUC=(AGA)n	NA	No	0.692	No	NA,NA	NA	NA
chr7:148801581	253954	INS	50	0.945	0.2197	27	NA	NA	NA	NA	NA	NA	NA	NA	NA	No	NA	HGSVC	No	0.438	Yes	NA,NA	NA	NA
chr7:148839053	253955	INS	50	0.8318	0.6225	19	EZH2(1.0,0.272)	EZH2(1.0,0.272)	EZH2(1.0,0.272)	NA	NA	NA	NA	NA	enhancer	No	NA	HPRC,HGSVC,1KG-ONT	No	0.327	Yes	NA,NA	NA	NA
chr7:148839053	253956	INS	54	0.8302	0.6479	44	EZH2(1.0,0.272)	EZH2(1.0,0.272)	EZH2(1.0,0.272)	NA	NA	NA	NA	NA	enhancer	No	NA	HPRC,HGSVC,1KG-ONT	No	0.327	Yes	NA,NA	NA	NA
chr7:148839053	253957	INS	58	0.8251	0.6424	23	EZH2(1.0,0.272)	EZH2(1.0,0.272)	EZH2(1.0,0.272)	NA	NA	NA	NA	NA	enhancer	No	NA	HPRC,HGSVC,1KG-ONT	No	0.327	Yes	NA,NA	NA	NA
chr7:148839053	253958	INS	62	0.8023	0.6946	19	EZH2(1.0,0.272)	EZH2(1.0,0.272)	EZH2(1.0,0.272)	NA	NA	NA	NA	NA	enhancer	No	NA	HPRC,HGSVC,1KG-ONT	No	0.327	Yes	NA,NA	NA	NA
chr7:148839053	253959	INS	66	0.8879	0.4148	6	EZH2(1.0,0.272)	EZH2(1.0,0.272)	EZH2(1.0,0.272)	NA	NA	NA	NA	NA	enhancer	No	NA	HPRC,HGSVC,1KG-ONT	No	0.327	No	NA,NA	NA	NA
chr7:148839088	253960	INS	55	0.8628	0.4995	5	EZH2(1.0,0.272)	EZH2(1.0,0.272)	EZH2(1.0,0.272)	NA	NA	NA	NA	NA	enhancer	No	ID=7-148839053-148839105-AAGG;MOTIFS=AAGG;STRUC=<TR3546877>	HPRC,HGSVC,1KG-ONT	No	0.327	No	NA,NA	NA	NA
chr7:148866491	253961	DEL	56	0.9111	0.3464	1	EZH2(1.0,0.272)	EZH2(1.0,0.272)	EZH2(1.0,0.272)	NA	NA	NA	NA	NA	NA	No	ID=7-148866491-148866500-AT,7-148866519-148866555-GTATATACATATATATAC,7-148866527-148866536-AT,7-148866545-148866554-AT,7-148866563-148866572-AT,7-148866631-148866649-ATATAC,7-148866685-148866696-AT;MOTIFS=ATATAC,GTATATACATATATATAC,AT;STRUC=<VC235909>	HPRC,HGSVC,1KG-ONT	No	2.378	No	NA,NA	NA	NA
chr7:148866492	253962	DEL	51	0.8771	0.4629	6	EZH2(1.0,0.272)	EZH2(1.0,0.272)	EZH2(1.0,0.272)	NA	NA	NA	NA	NA	NA	No	ID=7-148866491-148866500-AT,7-148866519-148866555-GTATATACATATATATAC,7-148866527-148866536-AT,7-148866545-148866554-AT,7-148866563-148866572-AT,7-148866631-148866649-ATATAC,7-148866685-148866696-AT;MOTIFS=ATATAC,GTATATACATATATATAC,AT;STRUC=<VC235909>	HPRC,HGSVC,1KG-ONT	No	2.357	No	NA,NA	NA	NA
chr7:148866502	253963	DEL	54	0.899	0.3652	376	EZH2(1.0,0.272)	EZH2(1.0,0.272)	EZH2(1.0,0.272)	NA	NA	NA	NA	NA	NA	No	ID=7-148866491-148866500-AT,7-148866519-148866555-GTATATACATATATATAC,7-148866527-148866536-AT,7-148866545-148866554-AT,7-148866563-148866572-AT,7-148866631-148866649-ATATAC,7-148866685-148866696-AT;MOTIFS=ATATAC,GTATATACATATATATAC,AT;STRUC=<VC235909>	HPRC,HGSVC,1KG-ONT	No	2.357	Yes	NA,NA	NA	NA
chr7:148866519	253964	INS	54	0.8428	0.5642	7	EZH2(1.0,0.272)	EZH2(1.0,0.272)	EZH2(1.0,0.272)	NA	NA	NA	NA	NA	NA	No	ID=7-148866491-148866500-AT,7-148866519-148866555-GTATATACATATATATAC,7-148866527-148866536-AT,7-148866545-148866554-AT,7-148866563-148866572-AT,7-148866631-148866649-ATATAC,7-148866685-148866696-AT;MOTIFS=ATATAC,GTATATACATATATATAC,AT;STRUC=<VC235909>	NA	Yes	0.692	Yes	NA,NA	NA	NA
chr7:148869338	253965	INS	592	0.8572	0.5307	110	EZH2(1.0,0.272)	EZH2(1.0,0.272)	EZH2(1.0,0.272)	NA	NA	NA	NA	NA	NA	No	NA	HPRC,HGSVC,1KG-ONT	Yes	0.692	Yes	NA,NA	NA	NA
chr7:148869593	253966	INS	595	0.8835	0.4322	141	EZH2(1.0,0.272)	EZH2(1.0,0.272)	EZH2(1.0,0.272)	NA	NA	NA	NA	NA	NA	No	NA	HPRC,HGSVC,1KG-ONT	Yes	0.692	Yes	NA,NA	NA	NA
chr7:148869593	253967	INS	1190	0.9264	0.2791	14	EZH2(1.0,0.272)	EZH2(1.0,0.272)	EZH2(1.0,0.272)	NA	NA	NA	NA	NA	NA	No	NA	HPRC	Yes	0.692	Yes	NA,NA	NA	NA
chr7:148869823	253968	INS	601	0.7987	0.6954	6	EZH2(1.0,0.272)	EZH2(1.0,0.272)	EZH2(1.0,0.272)	NA	NA	NA	NA	NA	NA	No	NA	HPRC,HGSVC,1KG-ONT	Yes	5.695	No	NA,NA	NA	NA
chr7:148936226	253970	INS	439	0.9819	0.1705	1040	NA	NA	NA	NA	NA	NA	NA	NA	NA	No	ID=7-148936188-148936202-A;MOTIFS=A;STRUC=(A)n	HPRC,HGSVC,1KG-ONT	Yes	2.271	Yes	NA,NA	NA	NA
chr7:148936226	253971	INS	449	0.8511	0.5996	28	NA	NA	NA	NA	NA	NA	NA	NA	NA	No	ID=7-148936188-148936202-A;MOTIFS=A;STRUC=(A)n	HPRC,HGSVC,1KG-ONT	Yes	2.271	Yes	NA,NA	NA	NA
chr7:148937449	253973	INS	136	0.9163	0.4777	1	NA	NA	NA	NA	NA	NA	NA	NA	NA	No	NA	HPRC	No	0.692	No	NA,NA	NA	NA
chr7:148943789	253978	DEL	599	0.9457	0.2311	1	NA	NA	NA	NA	NA	NA	NA	NA	NA	No	ID=7-148943823-148944153-CATATATTATGTATATATTATGTATATAATATAA,7-148944217-148944320-ATATAACATATATTATGTATATATTATGTATATA,7-148944314-148944711-ATATAACATATATTATGTATATATTATGTATATA;MOTIFS=CATATATTATGTATATATTATGTATATAATATAA,ATATAACATATATTATGTATATATTATGTATATA;STRUC=<VC235913>	HPRC,HGSVC	Yes	0.319	No	NA,NA	NA	NA
chr7:148943789	253977	DEL	434	0.815	0.6724	6	NA	NA	NA	NA	NA	NA	NA	NA	NA	No	ID=7-148943823-148944153-CATATATTATGTATATATTATGTATATAATATAA,7-148944217-148944320-ATATAACATATATTATGTATATATTATGTATATA,7-148944314-148944711-ATATAACATATATTATGTATATATTATGTATATA;MOTIFS=CATATATTATGTATATATTATGTATATAATATAA,ATATAACATATATTATGTATATATTATGTATATA;STRUC=<VC235913>	HPRC,HGSVC,1KG-ONT	Yes	0.249	No	NA,NA	NA	NA
chr7:148943789	253974	DEL	68	0.8077	0.6583	8	NA	NA	NA	NA	NA	NA	NA	NA	NA	No	ID=7-148943823-148944153-CATATATTATGTATATATTATGTATATAATATAA,7-148944217-148944320-ATATAACATATATTATGTATATATTATGTATATA,7-148944314-148944711-ATATAACATATATTATGTATATATTATGTATATA;MOTIFS=CATATATTATGTATATATTATGTATATAATATAA,ATATAACATATATTATGTATATATTATGTATATA;STRUC=<VC235913>	HPRC,HGSVC,1KG-ONT	No	0.206	No	NA,NA	NA	NA
chr7:148943789	253976	DEL	136	0.7922	0.6988	7	NA	NA	NA	NA	NA	NA	NA	NA	NA	No	ID=7-148943823-148944153-CATATATTATGTATATATTATGTATATAATATAA,7-148944217-148944320-ATATAACATATATTATGTATATATTATGTATATA,7-148944314-148944711-ATATAACATATATTATGTATATATTATGTATATA;MOTIFS=CATATATTATGTATATATTATGTATATAATATAA,ATATAACATATATTATGTATATATTATGTATATA;STRUC=<VC235913>	HPRC,HGSVC	No	0.235	Yes	NA,NA	NA	NA
chr7:148943817	253979	DEL	497	0.9518	0.2045	6	NA	NA	NA	NA	NA	NA	NA	NA	NA	No	ID=7-148943823-148944153-CATATATTATGTATATATTATGTATATAATATAA,7-148944217-148944320-ATATAACATATATTATGTATATATTATGTATATA,7-148944314-148944711-ATATAACATATATTATGTATATATTATGTATATA;MOTIFS=CATATATTATGTATATATTATGTATATAATATAA,ATATAACATATATTATGTATATATTATGTATATA;STRUC=<VC235913>	HPRC,HGSVC,1KG-ONT	Yes	0.06	Yes	NA,NA	NA	NA
chr7:148943823	253980	INS	102	0.8762	0.5287	51	NA	NA	NA	NA	NA	NA	NA	NA	NA	No	ID=7-148943823-148944153-CATATATTATGTATATATTATGTATATAATATAA,7-148944217-148944320-ATATAACATATATTATGTATATATTATGTATATA,7-148944314-148944711-ATATAACATATATTATGTATATATTATGTATATA;MOTIFS=CATATATTATGTATATATTATGTATATAATATAA,ATATAACATATATTATGTATATATTATGTATATA;STRUC=<VC235913>	HPRC,HGSVC	No	0.345	Yes	NA,NA	NA	NA
chr7:148943823	253981	DEL	400	0.8402	0.5903	4	NA	NA	NA	NA	NA	NA	NA	NA	NA	No	ID=7-148943823-148944153-CATATATTATGTATATATTATGTATATAATATAA,7-148944217-148944320-ATATAACATATATTATGTATATATTATGTATATA,7-148944314-148944711-ATATAACATATATTATGTATATATTATGTATATA;MOTIFS=CATATATTATGTATATATTATGTATATAATATAA,ATATAACATATATTATGTATATATTATGTATATA;STRUC=<VC235913>	HPRC,HGSVC,1KG-ONT	No	0.026	No	NA,NA	NA	NA
chr7:148943851	253982	DEL	463	0.8608	0.5355	38	NA	NA	NA	NA	NA	NA	NA	NA	NA	No	ID=7-148943823-148944153-CATATATTATGTATATATTATGTATATAATATAA,7-148944217-148944320-ATATAACATATATTATGTATATATTATGTATATA,7-148944314-148944711-ATATAACATATATTATGTATATATTATGTATATA;MOTIFS=CATATATTATGTATATATTATGTATATAATATAA,ATATAACATATATTATGTATATATTATGTATATA;STRUC=<VC235913>	HPRC,HGSVC,1KG-ONT	Yes	0.036	Yes	NA,NA	NA	NA
chr7:148943894	253983	INS	232	0.8204	0.6386	10	NA	NA	NA	NA	NA	NA	NA	NA	NA	No	ID=7-148943823-148944153-CATATATTATGTATATATTATGTATATAATATAA,7-148944217-148944320-ATATAACATATATTATGTATATATTATGTATATA,7-148944314-148944711-ATATAACATATATTATGTATATATTATGTATATA;MOTIFS=CATATATTATGTATATATTATGTATATAATATAA,ATATAACATATATTATGTATATATTATGTATATA;STRUC=<VC235913>	HPRC,HGSVC,1KG-ONT	No	0.692	Yes	NA,NA	NA	NA
chr7:148943928	253984	INS	200	0.8075	0.6889	4	NA	NA	NA	NA	NA	NA	NA	NA	NA	No	ID=7-148943823-148944153-CATATATTATGTATATATTATGTATATAATATAA,7-148944217-148944320-ATATAACATATATTATGTATATATTATGTATATA,7-148944314-148944711-ATATAACATATATTATGTATATATTATGTATATA;MOTIFS=CATATATTATGTATATATTATGTATATAATATAA,ATATAACATATATTATGTATATATTATGTATATA;STRUC=<VC235913>	HPRC,HGSVC,1KG-ONT	No	0.692	No	NA,NA	NA	NA
chr7:148943982	253985	DEL	206	0.8153	0.6835	6	NA	NA	NA	NA	NA	NA	NA	NA	NA	No	ID=7-148943823-148944153-CATATATTATGTATATATTATGTATATAATATAA,7-148944217-148944320-ATATAACATATATTATGTATATATTATGTATATA,7-148944314-148944711-ATATAACATATATTATGTATATATTATGTATATA;MOTIFS=CATATATTATGTATATATTATGTATATAATATAA,ATATAACATATATTATGTATATATTATGTATATA;STRUC=<VC235913>	HPRC,HGSVC	No	0.03	No	NA,NA	NA	NA
chr7:148943987	253986	INS	719	0.8339	0.6148	9	NA	NA	NA	NA	NA	NA	NA	NA	NA	No	ID=7-148943823-148944153-CATATATTATGTATATATTATGTATATAATATAA,7-148944217-148944320-ATATAACATATATTATGTATATATTATGTATATA,7-148944314-148944711-ATATAACATATATTATGTATATATTATGTATATA;MOTIFS=CATATATTATGTATATATTATGTATATAATATAA,ATATAACATATATTATGTATATATTATGTATATA;STRUC=<VC235913>	NA	No	5.066	Yes	NA,NA	NA	NA
chr7:148943996	253987	INS	95	0.8949	0.4067	1	NA	NA	NA	NA	NA	NA	NA	NA	NA	No	ID=7-148943823-148944153-CATATATTATGTATATATTATGTATATAATATAA,7-148944217-148944320-ATATAACATATATTATGTATATATTATGTATATA,7-148944314-148944711-ATATAACATATATTATGTATATATTATGTATATA;MOTIFS=CATATATTATGTATATATTATGTATATAATATAA,ATATAACATATATTATGTATATATTATGTATATA;STRUC=<VC235913>	HPRC,HGSVC	No	0.692	No	NA,NA	NA	NA
chr7:148944016	253988	DEL	366	0.8513	0.5591	29	NA	NA	NA	NA	NA	NA	NA	NA	NA	No	ID=7-148943823-148944153-CATATATTATGTATATATTATGTATATAATATAA,7-148944217-148944320-ATATAACATATATTATGTATATATTATGTATATA,7-148944314-148944711-ATATAACATATATTATGTATATATTATGTATATA;MOTIFS=CATATATTATGTATATATTATGTATATAATATAA,ATATAACATATATTATGTATATATTATGTATATA;STRUC=<VC235913>	HPRC,HGSVC,1KG-ONT	No	0.035	Yes	NA,NA	NA	NA
chr7:148944050	253989	DEL	332	0.8159	0.6434	107	NA	NA	NA	NA	NA	NA	NA	NA	NA	No	ID=7-148943823-148944153-CATATATTATGTATATATTATGTATATAATATAA,7-148944217-148944320-ATATAACATATATTATGTATATATTATGTATATA,7-148944314-148944711-ATATAACATATATTATGTATATATTATGTATATA;MOTIFS=CATATATTATGTATATATTATGTATATAATATAA,ATATAACATATATTATGTATATATTATGTATATA;STRUC=<VC235913>	HPRC,HGSVC,1KG-ONT	No	0.032	Yes	NA,NA	NA	NA
chr7:148944084	253990	DEL	298	0.9008	0.3567	83	NA	NA	NA	NA	NA	NA	NA	NA	NA	No	ID=7-148943823-148944153-CATATATTATGTATATATTATGTATATAATATAA,7-148944217-148944320-ATATAACATATATTATGTATATATTATGTATATA,7-148944314-148944711-ATATAACATATATTATGTATATATTATGTATATA;MOTIFS=CATATATTATGTATATATTATGTATATAATATAA,ATATAACATATATTATGTATATATTATGTATATA;STRUC=<VC235913>	HPRC,HGSVC,1KG-ONT	No	0.034	Yes	NA,NA	NA	NA
chr7:148944094	253991	INS	64	0.8723	0.4611	25	NA	NA	NA	NA	NA	NA	NA	NA	NA	No	ID=7-148943823-148944153-CATATATTATGTATATATTATGTATATAATATAA,7-148944217-148944320-ATATAACATATATTATGTATATATTATGTATATA,7-148944314-148944711-ATATAACATATATTATGTATATATTATGTATATA;MOTIFS=CATATATTATGTATATATTATGTATATAATATAA,ATATAACATATATTATGTATATATTATGTATATA;STRUC=<VC235913>	HPRC,HGSVC,1KG-ONT	No	0.692	Yes	NA,NA	NA	NA
chr7:148944101	253992	INS	88	0.8209	0.6558	22	NA	NA	NA	NA	NA	NA	NA	NA	NA	No	ID=7-148943823-148944153-CATATATTATGTATATATTATGTATATAATATAA,7-148944217-148944320-ATATAACATATATTATGTATATATTATGTATATA,7-148944314-148944711-ATATAACATATATTATGTATATATTATGTATATA;MOTIFS=CATATATTATGTATATATTATGTATATAATATAA,ATATAACATATATTATGTATATATTATGTATATA;STRUC=<VC235913>	HPRC,HGSVC	No	0.692	Yes	NA,NA	NA	NA
chr7:148944118	253993	DEL	264	0.8514	0.541	137	NA	NA	NA	NA	NA	NA	NA	NA	NA	No	ID=7-148943823-148944153-CATATATTATGTATATATTATGTATATAATATAA,7-148944217-148944320-ATATAACATATATTATGTATATATTATGTATATA,7-148944314-148944711-ATATAACATATATTATGTATATATTATGTATATA;MOTIFS=CATATATTATGTATATATTATGTATATAATATAA,ATATAACATATATTATGTATATATTATGTATATA;STRUC=<VC235913>	HPRC,HGSVC,1KG-ONT	No	0.037	Yes	NA,NA	NA	NA
chr7:148944123	253994	INS	58	0.9395	0.6174	24	NA	NA	NA	NA	NA	NA	NA	NA	NA	No	ID=7-148943823-148944153-CATATATTATGTATATATTATGTATATAATATAA,7-148944217-148944320-ATATAACATATATTATGTATATATTATGTATATA,7-148944314-148944711-ATATAACATATATTATGTATATATTATGTATATA;MOTIFS=CATATATTATGTATATATTATGTATATAATATAA,ATATAACATATATTATGTATATATTATGTATATA;STRUC=<VC235913>	HPRC,HGSVC,1KG-ONT	No	0.692	Yes	NA,NA	NA	NA
chr7:148944123	253995	INS	321	0.8277	0.6208	26	NA	NA	NA	NA	NA	NA	NA	NA	NA	No	ID=7-148943823-148944153-CATATATTATGTATATATTATGTATATAATATAA,7-148944217-148944320-ATATAACATATATTATGTATATATTATGTATATA,7-148944314-148944711-ATATAACATATATTATGTATATATTATGTATATA;MOTIFS=CATATATTATGTATATATTATGTATATAATATAA,ATATAACATATATTATGTATATATTATGTATATA;STRUC=<VC235913>	HPRC,HGSVC,1KG-ONT	No	0.692	Yes	NA,NA	NA	NA
chr7:148944123	253996	DEL	191	0.831	0.6061	13	NA	NA	NA	NA	NA	NA	NA	NA	NA	No	ID=7-148943823-148944153-CATATATTATGTATATATTATGTATATAATATAA,7-148944217-148944320-ATATAACATATATTATGTATATATTATGTATATA,7-148944314-148944711-ATATAACATATATTATGTATATATTATGTATATA;MOTIFS=CATATATTATGTATATATTATGTATATAATATAA,ATATAACATATATTATGTATATATTATGTATATA;STRUC=<VC235913>	HPRC,HGSVC	No	0.033	Yes	NA,NA	NA	NA
chr7:148944152	253997	DEL	230	0.8557	0.5111	41	NA	NA	NA	NA	NA	NA	NA	NA	NA	No	ID=7-148943823-148944153-CATATATTATGTATATATTATGTATATAATATAA,7-148944217-148944320-ATATAACATATATTATGTATATATTATGTATATA,7-148944314-148944711-ATATAACATATATTATGTATATATTATGTATATA;MOTIFS=CATATATTATGTATATATTATGTATATAATATAA,ATATAACATATATTATGTATATATTATGTATATA;STRUC=<VC235913>	HPRC,HGSVC	No	0.037	Yes	NA,NA	NA	NA
chr7:148944153	253998	INS	243	0.8217	0.6365	9	NA	NA	NA	NA	NA	NA	NA	NA	NA	No	ID=7-148943823-148944153-CATATATTATGTATATATTATGTATATAATATAA,7-148944217-148944320-ATATAACATATATTATGTATATATTATGTATATA,7-148944314-148944711-ATATAACATATATTATGTATATATTATGTATATA;MOTIFS=CATATATTATGTATATATTATGTATATAATATAA,ATATAACATATATTATGTATATATTATGTATATA;STRUC=<VC235913>	HPRC,HGSVC,1KG-ONT	No	0.692	Yes	NA,NA	NA	NA
chr7:148944153	253999	INS	95	0.8416	0.5927	13	NA	NA	NA	NA	NA	NA	NA	NA	NA	No	ID=7-148943823-148944153-CATATATTATGTATATATTATGTATATAATATAA,7-148944217-148944320-ATATAACATATATTATGTATATATTATGTATATA,7-148944314-148944711-ATATAACATATATTATGTATATATTATGTATATA;MOTIFS=CATATATTATGTATATATTATGTATATAATATAA,ATATAACATATATTATGTATATATTATGTATATA;STRUC=<VC235913>	HPRC,HGSVC	No	0.692	Yes	NA,NA	NA	NA
chr7:148944153	254000	INS	164	0.8371	0.6164	46	NA	NA	NA	NA	NA	NA	NA	NA	NA	No	ID=7-148943823-148944153-CATATATTATGTATATATTATGTATATAATATAA,7-148944217-148944320-ATATAACATATATTATGTATATATTATGTATATA,7-148944314-148944711-ATATAACATATATTATGTATATATTATGTATATA;MOTIFS=CATATATTATGTATATATTATGTATATAATATAA,ATATAACATATATTATGTATATATTATGTATATA;STRUC=<VC235913>	HPRC,HGSVC,1KG-ONT	No	0.692	Yes	NA,NA	NA	NA
chr7:148944153	254001	INS	76	0.8281	0.607	9	NA	NA	NA	NA	NA	NA	NA	NA	NA	No	ID=7-148943823-148944153-CATATATTATGTATATATTATGTATATAATATAA,7-148944217-148944320-ATATAACATATATTATGTATATATTATGTATATA,7-148944314-148944711-ATATAACATATATTATGTATATATTATGTATATA;MOTIFS=CATATATTATGTATATATTATGTATATAATATAA,ATATAACATATATTATGTATATATTATGTATATA;STRUC=<VC235913>	HPRC,HGSVC,1KG-ONT	No	0.692	Yes	NA,NA	NA	NA
chr7:148944153	254002	INS	68	0.9377	0.2427	131	NA	NA	NA	NA	NA	NA	NA	NA	NA	No	ID=7-148943823-148944153-CATATATTATGTATATATTATGTATATAATATAA,7-148944217-148944320-ATATAACATATATTATGTATATATTATGTATATA,7-148944314-148944711-ATATAACATATATTATGTATATATTATGTATATA;MOTIFS=CATATATTATGTATATATTATGTATATAATATAA,ATATAACATATATTATGTATATATTATGTATATA;STRUC=<VC235913>	HPRC,HGSVC,1KG-ONT	No	0.692	Yes	NA,NA	NA	NA
chr7:148944153	254003	INS	136	0.8822	0.4528	16	NA	NA	NA	NA	NA	NA	NA	NA	NA	No	ID=7-148943823-148944153-CATATATTATGTATATATTATGTATATAATATAA,7-148944217-148944320-ATATAACATATATTATGTATATATTATGTATATA,7-148944314-148944711-ATATAACATATATTATGTATATATTATGTATATA;MOTIFS=CATATATTATGTATATATTATGTATATAATATAA,ATATAACATATATTATGTATATATTATGTATATA;STRUC=<VC235913>	HPRC,HGSVC	No	0.692	Yes	NA,NA	NA	NA
chr7:148944157	254004	DEL	60	0.9124	0.5969	91	NA	NA	NA	NA	NA	NA	NA	NA	NA	No	ID=7-148943823-148944153-CATATATTATGTATATATTATGTATATAATATAA,7-148944217-148944320-ATATAACATATATTATGTATATATTATGTATATA,7-148944314-148944711-ATATAACATATATTATGTATATATTATGTATATA;MOTIFS=CATATATTATGTATATATTATGTATATAATATAA,ATATAACATATATTATGTATATATTATGTATATA;STRUC=<VC235913>	HPRC,HGSVC	No	0.035	Yes	NA,NA	NA	NA
chr7:148944157	254005	DEL	157	0.8803	0.4286	78	NA	NA	NA	NA	NA	NA	NA	NA	NA	No	ID=7-148943823-148944153-CATATATTATGTATATATTATGTATATAATATAA,7-148944217-148944320-ATATAACATATATTATGTATATATTATGTATATA,7-148944314-148944711-ATATAACATATATTATGTATATATTATGTATATA;MOTIFS=CATATATTATGTATATATTATGTATATAATATAA,ATATAACATATATTATGTATATATTATGTATATA;STRUC=<VC235913>	HPRC,HGSVC	No	0.037	Yes	NA,NA	NA	NA
chr7:148944188	254007	DEL	126	0.8819	0.5029	50	NA	NA	NA	NA	NA	NA	NA	NA	NA	No	ID=7-148943823-148944153-CATATATTATGTATATATTATGTATATAATATAA,7-148944217-148944320-ATATAACATATATTATGTATATATTATGTATATA,7-148944314-148944711-ATATAACATATATTATGTATATATTATGTATATA;MOTIFS=CATATATTATGTATATATTATGTATATAATATAA,ATATAACATATATTATGTATATATTATGTATATA;STRUC=<VC235913>	HPRC,HGSVC,1KG-ONT	No	0.039	Yes	NA,NA	NA	NA
chr7:148944188	254006	INS	341	0.8839	0.6055	18	NA	NA	NA	NA	NA	NA	NA	NA	NA	No	ID=7-148943823-148944153-CATATATTATGTATATATTATGTATATAATATAA,7-148944217-148944320-ATATAACATATATTATGTATATATTATGTATATA,7-148944314-148944711-ATATAACATATATTATGTATATATTATGTATATA;MOTIFS=CATATATTATGTATATATTATGTATATAATATAA,ATATAACATATATTATGTATATATTATGTATATA;STRUC=<VC235913>	HPRC,HGSVC	No	0.692	Yes	NA,NA	NA	NA
chr7:148944217	254008	INS	73	0.9299	0.2542	36	NA	NA	NA	NA	NA	NA	NA	NA	NA	No	ID=7-148943823-148944153-CATATATTATGTATATATTATGTATATAATATAA,7-148944217-148944320-ATATAACATATATTATGTATATATTATGTATATA,7-148944314-148944711-ATATAACATATATTATGTATATATTATGTATATA;MOTIFS=CATATATTATGTATATATTATGTATATAATATAA,ATATAACATATATTATGTATATATTATGTATATA;STRUC=<VC235913>	HPRC,HGSVC,1KG-ONT	No	0.692	Yes	NA,NA	NA	NA
chr7:148944222	254009	DEL	92	0.8783	0.459	188	NA	NA	NA	NA	NA	NA	NA	NA	NA	No	ID=7-148943823-148944153-CATATATTATGTATATATTATGTATATAATATAA,7-148944217-148944320-ATATAACATATATTATGTATATATTATGTATATA,7-148944314-148944711-ATATAACATATATTATGTATATATTATGTATATA;MOTIFS=CATATATTATGTATATATTATGTATATAATATAA,ATATAACATATATTATGTATATATTATGTATATA;STRUC=<VC235913>	HPRC,HGSVC,1KG-ONT	No	0.039	Yes	NA,NA	NA	NA
chr7:148944285	254010	INS	58	0.8122	0.6677	1	NA	NA	NA	NA	NA	NA	NA	NA	NA	No	ID=7-148943823-148944153-CATATATTATGTATATATTATGTATATAATATAA,7-148944217-148944320-ATATAACATATATTATGTATATATTATGTATATA,7-148944314-148944711-ATATAACATATATTATGTATATATTATGTATATA;MOTIFS=CATATATTATGTATATATTATGTATATAATATAA,ATATAACATATATTATGTATATATTATGTATATA;STRUC=<VC235913>	HPRC,HGSVC,1KG-ONT	No	0.118	No	NA,NA	NA	NA
chr7:148944285	254011	INS	192	0.8651	0.5547	45	NA	NA	NA	NA	NA	NA	NA	NA	NA	No	ID=7-148943823-148944153-CATATATTATGTATATATTATGTATATAATATAA,7-148944217-148944320-ATATAACATATATTATGTATATATTATGTATATA,7-148944314-148944711-ATATAACATATATTATGTATATATTATGTATATA;MOTIFS=CATATATTATGTATATATTATGTATATAATATAA,ATATAACATATATTATGTATATATTATGTATATA;STRUC=<VC235913>	HPRC,HGSVC,1KG-ONT	No	0.118	Yes	NA,NA	NA	NA
chr7:148944285	254012	INS	205	0.8002	0.689	20	NA	NA	NA	NA	NA	NA	NA	NA	NA	No	ID=7-148943823-148944153-CATATATTATGTATATATTATGTATATAATATAA,7-148944217-148944320-ATATAACATATATTATGTATATATTATGTATATA,7-148944314-148944711-ATATAACATATATTATGTATATATTATGTATATA;MOTIFS=CATATATTATGTATATATTATGTATATAATATAA,ATATAACATATATTATGTATATATTATGTATATA;STRUC=<VC235913>	HPRC,HGSVC,1KG-ONT	No	0.118	Yes	NA,NA	NA	NA
chr7:148944314	254014	INS	223	0.8365	0.6196	15	NA	NA	NA	NA	NA	NA	NA	NA	NA	No	ID=7-148943823-148944153-CATATATTATGTATATATTATGTATATAATATAA,7-148944217-148944320-ATATAACATATATTATGTATATATTATGTATATA,7-148944314-148944711-ATATAACATATATTATGTATATATTATGTATATA;MOTIFS=CATATATTATGTATATATTATGTATATAATATAA,ATATAACATATATTATGTATATATTATGTATATA;STRUC=<VC235913>	HPRC,HGSVC,1KG-ONT	No	0.692	Yes	NA,NA	NA	NA
chr7:148944314	254015	INS	68	0.9351	0.303	32	NA	NA	NA	NA	NA	NA	NA	NA	NA	No	ID=7-148943823-148944153-CATATATTATGTATATATTATGTATATAATATAA,7-148944217-148944320-ATATAACATATATTATGTATATATTATGTATATA,7-148944314-148944711-ATATAACATATATTATGTATATATTATGTATATA;MOTIFS=CATATATTATGTATATATTATGTATATAATATAA,ATATAACATATATTATGTATATATTATGTATATA;STRUC=<VC235913>	HPRC,HGSVC,1KG-ONT	No	0.692	Yes	NA,NA	NA	NA
chr7:148944314	254016	INS	107	0.8638	0.514	48	NA	NA	NA	NA	NA	NA	NA	NA	NA	No	ID=7-148943823-148944153-CATATATTATGTATATATTATGTATATAATATAA,7-148944217-148944320-ATATAACATATATTATGTATATATTATGTATATA,7-148944314-148944711-ATATAACATATATTATGTATATATTATGTATATA;MOTIFS=CATATATTATGTATATATTATGTATATAATATAA,ATATAACATATATTATGTATATATTATGTATATA;STRUC=<VC235913>	HPRC,HGSVC	No	0.692	Yes	NA,NA	NA	NA
chr7:148944314	254017	DEL	68	0.839	0.5734	23	NA	NA	NA	NA	NA	NA	NA	NA	NA	No	ID=7-148943823-148944153-CATATATTATGTATATATTATGTATATAATATAA,7-148944217-148944320-ATATAACATATATTATGTATATATTATGTATATA,7-148944314-148944711-ATATAACATATATTATGTATATATTATGTATATA;MOTIFS=CATATATTATGTATATATTATGTATATAATATAA,ATATAACATATATTATGTATATATTATGTATATA;STRUC=<VC235913>	HPRC,HGSVC,1KG-ONT	No	0.038	Yes	NA,NA	NA	NA
chr7:148944322	254018	DEL	61	0.8499	0.5745	35	NA	NA	NA	NA	NA	NA	NA	NA	NA	No	ID=7-148943823-148944153-CATATATTATGTATATATTATGTATATAATATAA,7-148944217-148944320-ATATAACATATATTATGTATATATTATGTATATA,7-148944314-148944711-ATATAACATATATTATGTATATATTATGTATATA;MOTIFS=CATATATTATGTATATATTATGTATATAATATAA,ATATAACATATATTATGTATATATTATGTATATA;STRUC=<VC235913>	HPRC,HGSVC	No	0.038	Yes	NA,NA	NA	NA
chr7:148944343	254019	DEL	73	0.8639	0.4787	33	NA	NA	NA	NA	NA	NA	NA	NA	NA	No	ID=7-148943823-148944153-CATATATTATGTATATATTATGTATATAATATAA,7-148944217-148944320-ATATAACATATATTATGTATATATTATGTATATA,7-148944314-148944711-ATATAACATATATTATGTATATATTATGTATATA;MOTIFS=CATATATTATGTATATATTATGTATATAATATAA,ATATAACATATATTATGTATATATTATGTATATA;STRUC=<VC235913>	HPRC,HGSVC,1KG-ONT	No	0.035	Yes	NA,NA	NA	NA
chr7:148944351	254020	INS	125	0.865	0.5196	12	NA	NA	NA	NA	NA	NA	NA	NA	NA	No	ID=7-148943823-148944153-CATATATTATGTATATATTATGTATATAATATAA,7-148944217-148944320-ATATAACATATATTATGTATATATTATGTATATA,7-148944314-148944711-ATATAACATATATTATGTATATATTATGTATATA;MOTIFS=CATATATTATGTATATATTATGTATATAATATAA,ATATAACATATATTATGTATATATTATGTATATA;STRUC=<VC235913>	HPRC,HGSVC	No	0.345	No	NA,NA	NA	NA
chr7:148944377	254021	DEL	107	0.8398	0.6587	4	NA	NA	NA	NA	NA	NA	NA	NA	NA	No	ID=7-148943823-148944153-CATATATTATGTATATATTATGTATATAATATAA,7-148944217-148944320-ATATAACATATATTATGTATATATTATGTATATA,7-148944314-148944711-ATATAACATATATTATGTATATATTATGTATATA;MOTIFS=CATATATTATGTATATATTATGTATATAATATAA,ATATAACATATATTATGTATATATTATGTATATA;STRUC=<VC235913>	HPRC,HGSVC,1KG-ONT	No	0.035	No	NA,NA	NA	NA
chr7:148944416	254023	INS	87	0.8013	0.6828	24	NA	NA	NA	NA	NA	NA	NA	NA	NA	No	ID=7-148943823-148944153-CATATATTATGTATATATTATGTATATAATATAA,7-148944217-148944320-ATATAACATATATTATGTATATATTATGTATATA,7-148944314-148944711-ATATAACATATATTATGTATATATTATGTATATA;MOTIFS=CATATATTATGTATATATTATGTATATAATATAA,ATATAACATATATTATGTATATATTATGTATATA;STRUC=<VC235913>	HPRC,HGSVC	No	0.692	Yes	NA,NA	NA	NA
chr7:148944416	254024	INS	53	0.8783	0.4489	123	NA	NA	NA	NA	NA	NA	NA	NA	NA	No	ID=7-148943823-148944153-CATATATTATGTATATATTATGTATATAATATAA,7-148944217-148944320-ATATAACATATATTATGTATATATTATGTATATA,7-148944314-148944711-ATATAACATATATTATGTATATATTATGTATATA;MOTIFS=CATATATTATGTATATATTATGTATATAATATAA,ATATAACATATATTATGTATATATTATGTATATA;STRUC=<VC235913>	HPRC,HGSVC,1KG-ONT	No	0.692	Yes	NA,NA	NA	NA
chr7:148944418	254025	INS	291	0.8087	0.6687	3	NA	NA	NA	NA	NA	NA	NA	NA	NA	No	ID=7-148943823-148944153-CATATATTATGTATATATTATGTATATAATATAA,7-148944217-148944320-ATATAACATATATTATGTATATATTATGTATATA,7-148944314-148944711-ATATAACATATATTATGTATATATTATGTATATA;MOTIFS=CATATATTATGTATATATTATGTATATAATATAA,ATATAACATATATTATGTATATATTATGTATATA;STRUC=<VC235913>	HPRC,HGSVC,1KG-ONT	No	1.626	No	NA,NA	NA	NA
chr7:148944418	254026	INS	422	0.9502	0.2221	27	NA	NA	NA	NA	NA	NA	NA	NA	NA	No	ID=7-148943823-148944153-CATATATTATGTATATATTATGTATATAATATAA,7-148944217-148944320-ATATAACATATATTATGTATATATTATGTATATA,7-148944314-148944711-ATATAACATATATTATGTATATATTATGTATATA;MOTIFS=CATATATTATGTATATATTATGTATATAATATAA,ATATAACATATATTATGTATATATTATGTATATA;STRUC=<VC235913>	HGSVC	No	1.626	Yes	NA,NA	NA	NA
chr7:148944434	254027	INS	90	0.9475	0.3297	3	NA	NA	NA	NA	NA	NA	NA	NA	NA	No	ID=7-148943823-148944153-CATATATTATGTATATATTATGTATATAATATAA,7-148944217-148944320-ATATAACATATATTATGTATATATTATGTATATA,7-148944314-148944711-ATATAACATATATTATGTATATATTATGTATATA;MOTIFS=CATATATTATGTATATATTATGTATATAATATAA,ATATAACATATATTATGTATATATTATGTATATA;STRUC=<VC235913>	HPRC,HGSVC	No	0.692	No	NA,NA	NA	NA
chr7:148944438	254028	INS	64	0.8104	0.6694	12	NA	NA	NA	NA	NA	NA	NA	NA	NA	No	ID=7-148943823-148944153-CATATATTATGTATATATTATGTATATAATATAA,7-148944217-148944320-ATATAACATATATTATGTATATATTATGTATATA,7-148944314-148944711-ATATAACATATATTATGTATATATTATGTATATA;MOTIFS=CATATATTATGTATATATTATGTATATAATATAA,ATATAACATATATTATGTATATATTATGTATATA;STRUC=<VC235913>	HPRC,HGSVC,1KG-ONT	No	0.692	Yes	NA,NA	NA	NA
chr7:148944450	254029	INS	189	0.8164	0.6592	12	NA	NA	NA	NA	NA	NA	NA	NA	NA	No	ID=7-148943823-148944153-CATATATTATGTATATATTATGTATATAATATAA,7-148944217-148944320-ATATAACATATATTATGTATATATTATGTATATA,7-148944314-148944711-ATATAACATATATTATGTATATATTATGTATATA;MOTIFS=CATATATTATGTATATATTATGTATATAATATAA,ATATAACATATATTATGTATATATTATGTATATA;STRUC=<VC235913>	HPRC,HGSVC	No	0.692	Yes	NA,NA	NA	NA
chr7:148944450	254030	INS	92	0.809	0.6848	30	NA	NA	NA	NA	NA	NA	NA	NA	NA	No	ID=7-148943823-148944153-CATATATTATGTATATATTATGTATATAATATAA,7-148944217-148944320-ATATAACATATATTATGTATATATTATGTATATA,7-148944314-148944711-ATATAACATATATTATGTATATATTATGTATATA;MOTIFS=CATATATTATGTATATATTATGTATATAATATAA,ATATAACATATATTATGTATATATTATGTATATA;STRUC=<VC235913>	HPRC,HGSVC	No	0.692	Yes	NA,NA	NA	NA
chr7:148944452	254031	INS	63	0.8533	0.5605	15	NA	NA	NA	NA	NA	NA	NA	NA	NA	No	ID=7-148943823-148944153-CATATATTATGTATATATTATGTATATAATATAA,7-148944217-148944320-ATATAACATATATTATGTATATATTATGTATATA,7-148944314-148944711-ATATAACATATATTATGTATATATTATGTATATA;MOTIFS=CATATATTATGTATATATTATGTATATAATATAA,ATATAACATATATTATGTATATATTATGTATATA;STRUC=<VC235913>	HPRC,HGSVC,1KG-ONT	No	0.692	Yes	NA,NA	NA	NA
chr7:148944474	254032	INS	69	0.8665	0.5131	13	NA	NA	NA	NA	NA	NA	NA	NA	NA	No	ID=7-148943823-148944153-CATATATTATGTATATATTATGTATATAATATAA,7-148944217-148944320-ATATAACATATATTATGTATATATTATGTATATA,7-148944314-148944711-ATATAACATATATTATGTATATATTATGTATATA;MOTIFS=CATATATTATGTATATATTATGTATATAATATAA,ATATAACATATATTATGTATATATTATGTATATA;STRUC=<VC235913>	HPRC,HGSVC,1KG-ONT	No	0.345	Yes	NA,NA	NA	NA
chr7:148944484	254033	INS	97	0.9215	0.2956	31	NA	NA	NA	NA	NA	NA	NA	NA	NA	No	ID=7-148943823-148944153-CATATATTATGTATATATTATGTATATAATATAA,7-148944217-148944320-ATATAACATATATTATGTATATATTATGTATATA,7-148944314-148944711-ATATAACATATATTATGTATATATTATGTATATA;MOTIFS=CATATATTATGTATATATTATGTATATAATATAA,ATATAACATATATTATGTATATATTATGTATATA;STRUC=<VC235913>	HPRC,HGSVC	No	0.692	Yes	NA,NA	NA	NA
chr7:148944484	254034	INS	63	0.839	0.6042	60	NA	NA	NA	NA	NA	NA	NA	NA	NA	No	ID=7-148943823-148944153-CATATATTATGTATATATTATGTATATAATATAA,7-148944217-148944320-ATATAACATATATTATGTATATATTATGTATATA,7-148944314-148944711-ATATAACATATATTATGTATATATTATGTATATA;MOTIFS=CATATATTATGTATATATTATGTATATAATATAA,ATATAACATATATTATGTATATATTATGTATATA;STRUC=<VC235913>	HPRC,HGSVC,1KG-ONT	No	0.692	Yes	NA,NA	NA	NA
chr7:148944484	254035	INS	228	0.8355	0.6252	5	NA	NA	NA	NA	NA	NA	NA	NA	NA	No	ID=7-148943823-148944153-CATATATTATGTATATATTATGTATATAATATAA,7-148944217-148944320-ATATAACATATATTATGTATATATTATGTATATA,7-148944314-148944711-ATATAACATATATTATGTATATATTATGTATATA;MOTIFS=CATATATTATGTATATATTATGTATATAATATAA,ATATAACATATATTATGTATATATTATGTATATA;STRUC=<VC235913>	HPRC,HGSVC	No	0.692	No	NA,NA	NA	NA
chr7:148944493	254036	INS	126	0.8047	0.6916	22	NA	NA	NA	NA	NA	NA	NA	NA	NA	No	ID=7-148943823-148944153-CATATATTATGTATATATTATGTATATAATATAA,7-148944217-148944320-ATATAACATATATTATGTATATATTATGTATATA,7-148944314-148944711-ATATAACATATATTATGTATATATTATGTATATA;MOTIFS=CATATATTATGTATATATTATGTATATAATATAA,ATATAACATATATTATGTATATATTATGTATATA;STRUC=<VC235913>	HPRC,HGSVC	No	0.692	Yes	NA,NA	NA	NA
chr7:148944553	254037	DEL	109	0.8387	0.5945	7	NA	NA	NA	NA	NA	NA	NA	NA	NA	No	ID=7-148943823-148944153-CATATATTATGTATATATTATGTATATAATATAA,7-148944217-148944320-ATATAACATATATTATGTATATATTATGTATATA,7-148944314-148944711-ATATAACATATATTATGTATATATTATGTATATA;MOTIFS=CATATATTATGTATATATTATGTATATAATATAA,ATATAACATATATTATGTATATATTATGTATATA;STRUC=<VC235913>	HPRC,HGSVC,1KG-ONT	No	0.04	Yes	NA,NA	NA	NA
chr7:148944593	254038	INS	105	0.8763	0.4508	3	NA	NA	NA	NA	NA	NA	NA	NA	NA	No	ID=7-148943823-148944153-CATATATTATGTATATATTATGTATATAATATAA,7-148944217-148944320-ATATAACATATATTATGTATATATTATGTATATA,7-148944314-148944711-ATATAACATATATTATGTATATATTATGTATATA;MOTIFS=CATATATTATGTATATATTATGTATATAATATAA,ATATAACATATATTATGTATATATTATGTATATA;STRUC=<VC235913>	HPRC,HGSVC	No	0.345	Yes	NA,NA	NA	NA
chr7:148944663	254039	INS	404	0.8264	0.6435	32	NA	NA	NA	NA	NA	NA	NA	NA	NA	No	ID=7-148943823-148944153-CATATATTATGTATATATTATGTATATAATATAA,7-148944217-148944320-ATATAACATATATTATGTATATATTATGTATATA,7-148944314-148944711-ATATAACATATATTATGTATATATTATGTATATA;MOTIFS=CATATATTATGTATATATTATGTATATAATATAA,ATATAACATATATTATGTATATATTATGTATATA;STRUC=<VC235913>	HGSVC	No	0.692	Yes	NA,NA	NA	NA
chr7:148944697	254040	INS	68	0.8634	0.5178	76	NA	NA	NA	NA	NA	NA	NA	NA	NA	No	ID=7-148943823-148944153-CATATATTATGTATATATTATGTATATAATATAA,7-148944217-148944320-ATATAACATATATTATGTATATATTATGTATATA,7-148944314-148944711-ATATAACATATATTATGTATATATTATGTATATA;MOTIFS=CATATATTATGTATATATTATGTATATAATATAA,ATATAACATATATTATGTATATATTATGTATATA;STRUC=<VC235913>	HPRC,HGSVC,1KG-ONT	No	0.692	Yes	NA,NA	NA	NA
chr7:148944697	254041	INS	136	0.9112	0.3346	8	NA	NA	NA	NA	NA	NA	NA	NA	NA	No	ID=7-148943823-148944153-CATATATTATGTATATATTATGTATATAATATAA,7-148944217-148944320-ATATAACATATATTATGTATATATTATGTATATA,7-148944314-148944711-ATATAACATATATTATGTATATATTATGTATATA;MOTIFS=CATATATTATGTATATATTATGTATATAATATAA,ATATAACATATATTATGTATATATTATGTATATA;STRUC=<VC235913>	HPRC,HGSVC	No	0.692	Yes	NA,NA	NA	NA
chr7:148945075	254042	DEL	86	0.8349	0.6421	2	NA	NA	NA	NA	NA	NA	NA	NA	NA	No	NA	NA	Yes	0.046	No	NA,NA	NA	NA
chr7:148946419	254043	INS	269	0.7965	0.696	1	NA	NA	NA	NA	NA	NA	NA	NA	NA	No	NA	NA	No	0.692	No	NA,NA	NA	NA
chr7:148969111	254044	DEL	496	0.878	0.4519	1	NA	NA	NA	NA	NA	NA	NA	NA	NA	No	ID=7-148969105-148969119-T;MOTIFS=T;STRUC=<TR3547125>	NA	Yes	0.21	No	NA,NA	NA	NA
chr7:148971168	254045	INS	57	0.8794	0.4299	1	NA	NA	NA	NA	NA	NA	NA	NA	NA	No	NA	NA	No	0.692	No	NA,NA	NA	NA
chr7:149017591	254046	DEL	88	0.8713	0.4782	5	PDIA4(0.00086438,0.667)	NA	NA	NA	NA	NA	NA	NA	NA	No	ID=7-149017639-149017703-AAATACATTTTATCAAAATA;MOTIFS=AAATACATTTTATCAAAATA;STRUC=<TR3547222>	HGSVC	Yes	1.156	Yes	NA,NA	NA	NA
chr7:149017654	254047	DEL	65	0.8068	0.6677	1	PDIA4(0.00086438,0.667)	NA	NA	NA	NA	NA	NA	NA	NA	No	ID=7-149017639-149017703-AAATACATTTTATCAAAATA;MOTIFS=AAATACATTTTATCAAAATA;STRUC=<TR3547222>	HGSVC	Yes	1.719	No	NA,NA	NA	NA
chr7:149027643	254048	DEL	83	0.8755	0.4582	60	PDIA4(0.00086438,0.667)	NA	NA	NA	NA	NA	NA	NA	NA	No	NA	HPRC,HGSVC,1KG-ONT	Yes	5.359	Yes	NA,NA	NA	NA
chr7:149033344	254049	DEL	1014	0.9359	0.251	6	NA	NA	NA	NA	NA	NA	NA	NA	NA	No	ID=7-149034031-149034043-A;MOTIFS=A;STRUC=<TR3547250>,ID=7-149034250-149034259-CAC;MOTIFS=CAC;STRUC=<TR3547251>,ID=7-149034274-149034284-T;MOTIFS=T;STRUC=<TR3547252>	HPRC,1KG-ONT	Yes	0.42	Yes	NA,NA	NA	NA
chr7:149057942	254050	INS	317	0.9432	0.2341	17	NA	NA	NA	NA	NA	NA	NA	NA	NA	No	NA	1KG-ONT	Yes	0.44	Yes	NA,NA	NA	NA
chr7:149105800	254051	DEL	1687	0.8145	0.6577	7	ZNF425(6.7483e-07,1.587)	NA	NA	NA	NA	NA	NA	NA	NA	No	ID=7-149105957-149105973-T;MOTIFS=T;STRUC=(T)n,ID=7-149106101-149106111-CCA;MOTIFS=CCA;STRUC=<TR3547396>,ID=7-149106384-149106393-CCA;MOTIFS=CCA;STRUC=<TR3547397>,ID=7-149107104-149107123-A;MOTIFS=A;STRUC=<TR3547398>,ID=7-149107313-149107345-TTTA;MOTIFS=TTTA;STRUC=(TTTA)n,ID=7-149107345-149107353-T;MOTIFS=T;STRUC=<TR3547399>,ID=7-149107484-149107494-CCA;MOTIFS=CCA;STRUC=<TR3547400>	NA	Yes	0.088	No	NA,NA	NA	NA
chr7:149121082	254052	DEL	312	0.9872	0.0424	1004	ZNF425(6.7483e-07,1.587)	NA	NA	NA	NA	NA	NA	NA	NA	No	ID=7-149121079-149121111-T,7-149121394-149121409-T;MOTIFS=T;STRUC=<VC235943>	HPRC,HGSVC,1KG-ONT	Yes	0.86	Yes	NA,NA	NA	NA
chr7:149133655	254053	INS	63	0.9117	0.3177	2	ZNF398(0.00021519,0.776)	NA	NA	NA	NA	NA	NA	NA	NA	No	ID=7-149133654-149133679-AT,7-149133693-149133705-TA,7-149133719-149133730-TA,7-149133751-149133763-T;MOTIFS=T,TA,AT;STRUC=<VC235945>	HPRC,HGSVC,1KG-ONT	Yes	0.354	Yes	NA,NA	NA	NA
chr7:149133655	254054	DEL	64	0.8569	0.5201	495	ZNF398(0.00021519,0.776)	NA	NA	NA	NA	NA	NA	NA	NA	No	ID=7-149133654-149133679-AT,7-149133693-149133705-TA,7-149133719-149133730-TA,7-149133751-149133763-T;MOTIFS=T,TA,AT;STRUC=<VC235945>	HPRC,HGSVC,1KG-ONT	Yes	1.029	Yes	NA,NA	NA	NA
chr7:149133665	254055	DEL	54	0.8625	0.4991	1	ZNF398(0.00021519,0.776)	NA	NA	NA	NA	NA	NA	NA	NA	No	ID=7-149133654-149133679-AT,7-149133693-149133705-TA,7-149133719-149133730-TA,7-149133751-149133763-T;MOTIFS=T,TA,AT;STRUC=<VC235945>	HPRC,HGSVC,1KG-ONT	Yes	0.902	No	NA,NA	NA	NA
chr7:149133678	254056	INS	58	0.9061	0.3474	30	ZNF398(0.00021519,0.776)	NA	NA	NA	NA	NA	NA	NA	NA	No	ID=7-149133654-149133679-AT,7-149133693-149133705-TA,7-149133719-149133730-TA,7-149133751-149133763-T;MOTIFS=T,TA,AT;STRUC=<VC235945>	HPRC,HGSVC,1KG-ONT	Yes	0.354	Yes	NA,NA	NA	NA
chr7:149133678	254057	INS	52	0.8275	0.6352	5	ZNF398(0.00021519,0.776)	NA	NA	NA	NA	NA	NA	NA	NA	No	ID=7-149133654-149133679-AT,7-149133693-149133705-TA,7-149133719-149133730-TA,7-149133751-149133763-T;MOTIFS=T,TA,AT;STRUC=<VC235945>	HPRC,HGSVC,1KG-ONT	Yes	0.354	No	NA,NA	NA	NA
chr7:149133678	254058	INS	56	0.8522	0.5242	71	ZNF398(0.00021519,0.776)	NA	NA	NA	NA	NA	NA	NA	NA	No	ID=7-149133654-149133679-AT,7-149133693-149133705-TA,7-149133719-149133730-TA,7-149133751-149133763-T;MOTIFS=T,TA,AT;STRUC=<VC235945>	HPRC,HGSVC,1KG-ONT	Yes	0.354	Yes	NA,NA	NA	NA
chr7:149133678	254059	INS	60	0.8337	0.6397	20	ZNF398(0.00021519,0.776)	NA	NA	NA	NA	NA	NA	NA	NA	No	ID=7-149133654-149133679-AT,7-149133693-149133705-TA,7-149133719-149133730-TA,7-149133751-149133763-T;MOTIFS=T,TA,AT;STRUC=<VC235945>	HPRC,HGSVC,1KG-ONT	Yes	0.354	Yes	NA,NA	NA	NA
chr7:149133678	254060	INS	72	0.8274	0.6248	1	ZNF398(0.00021519,0.776)	NA	NA	NA	NA	NA	NA	NA	NA	No	ID=7-149133654-149133679-AT,7-149133693-149133705-TA,7-149133719-149133730-TA,7-149133751-149133763-T;MOTIFS=T,TA,AT;STRUC=<VC235945>	HPRC,HGSVC,1KG-ONT	Yes	0.354	No	NA,NA	NA	NA
chr7:149133685	254061	INS	56	0.915	0.4905	3	ZNF398(0.00021519,0.776)	NA	NA	NA	NA	NA	NA	NA	NA	No	ID=7-149133654-149133679-AT,7-149133693-149133705-TA,7-149133719-149133730-TA,7-149133751-149133763-T;MOTIFS=T,TA,AT;STRUC=<VC235945>	HPRC,HGSVC,1KG-ONT	Yes	0.354	Yes	NA,NA	NA	NA
chr7:149133685	254062	INS	60	0.8417	0.5858	1	ZNF398(0.00021519,0.776)	NA	NA	NA	NA	NA	NA	NA	NA	No	ID=7-149133654-149133679-AT,7-149133693-149133705-TA,7-149133719-149133730-TA,7-149133751-149133763-T;MOTIFS=T,TA,AT;STRUC=<VC235945>	HPRC,HGSVC,1KG-ONT	Yes	0.354	No	NA,NA	NA	NA
chr7:149133687	254063	INS	62	0.8712	0.4526	2	ZNF398(0.00021519,0.776)	NA	NA	NA	NA	NA	NA	NA	NA	No	ID=7-149133654-149133679-AT,7-149133693-149133705-TA,7-149133719-149133730-TA,7-149133751-149133763-T;MOTIFS=T,TA,AT;STRUC=<VC235945>	HPRC,HGSVC,1KG-ONT	Yes	0.354	No	NA,NA	NA	NA
chr7:149140385	254064	INS	319	0.9509	0.2359	1	ZNF398(0.00021519,0.776)	NA	NA	NA	NA	NA	NA	NA	NA	No	NA	NA	Yes	2.17	No	NA,NA	NA	NA
chr7:149141039	254065	INS	446	0.8754	0.4598	1	ZNF398(0.00021519,0.776)	NA	NA	NA	NA	NA	NA	NA	NA	No	NA	NA	No	2.941	No	NA,NA	NA	NA
chr7:149156596	254066	DEL	676	0.8768	0.5463	1	ZNF398(0.00021519,0.776)	NA	NA	NA	NA	NA	NA	NA	NA	No	ID=7-149156861-149156875-A;MOTIFS=A;STRUC=<TR3547518>	NA	No	0.393	No	NA,NA	NA	NA
chr7:149179799	254067	INS	153	0.8169	0.6941	1	ZNF398(0.00021519,0.776)	NA	NA	NA	ZNF398(0.00021519,0.776)	NA	NA	NA	NA	No	NA	NA	Yes	10.94	No	NA,NA	NA	NA
chr7:149186713	254068	DEL	462	0.8355	0.6303	11	NA	NA	NA	NA	NA	NA	NA	NA	NA	No	ID=7-149187085-149187100-T;MOTIFS=T;STRUC=<TR3547578>	HGSVC,1KG-ONT	Yes	3.04	Yes	NA,NA	NA	NA
chr7:149187793	254069	DEL	1857	0.8412	0.587	1	NA	NA	NA	NA	NA	NA	NA	NA	NA	No	ID=7-149187813-149187834-A;MOTIFS=A;STRUC=(A)n,ID=7-149188947-149188957-T;MOTIFS=T;STRUC=(T)n,ID=7-149188967-149188975-T;MOTIFS=T;STRUC=<TR3547579>,ID=7-149189115-149189137-TTTAT;MOTIFS=TTTAT;STRUC=<TR3547580>	NA	Yes	3.602	No	NA,NA	NA	NA
chr7:149199348	254070	INS	54	0.8451	0.6883	1	ZNF282(0.011422,0.64)	NA	NA	NA	NA	NA	NA	NA	NA	No	NA	NA	No	2.17	No	NA,NA	NA	NA
chr7:149208952	254071	DEL	301	0.8244	0.6207	1	ZNF282(0.011422,0.64)	NA	NA	NA	NA	NA	NA	NA	NA	No	ID=7-149209020-149209033-A;MOTIFS=A;STRUC=<TR3547610>	NA	Yes	0.036	No	NA,NA	NA	NA
chr7:149210479	254072	DEL	62	0.9314	0.2621	45	ZNF282(0.011422,0.64)	NA	NA	NA	NA	NA	NA	NA	NA	No	NA	HPRC,1KG-ONT	Yes	4.647	Yes	NA,NA	NA	NA
chr7:149233920	254073	DEL	161	0.8899	0.4721	24	NA	NA	NA	NA	NA	NA	NA	NA	enhancer	No	ID=7-149233920-149234076-CTGGCTTAATGACTGTGCTATGACTGGGCCCATAGGTGGG;MOTIFS=CTGGCTTAATGACTGTGCTATGACTGGGCCCATAGGTGGG;STRUC=<TR3547654>	1KG-ONT	Yes	2.239	Yes	NA,NA	NA	NA
chr7:149233955	254074	INS	80	0.8987	0.5632	1	NA	NA	NA	NA	NA	NA	NA	NA	enhancer	No	ID=7-149233920-149234076-CTGGCTTAATGACTGTGCTATGACTGGGCCCATAGGTGGG;MOTIFS=CTGGCTTAATGACTGTGCTATGACTGGGCCCATAGGTGGG;STRUC=<TR3547654>	HPRC,1KG-ONT	No	6.556	No	NA,NA	NA	NA
chr7:149233994	254075	DEL	81	0.9723	0.2603	118	NA	NA	NA	NA	NA	NA	NA	NA	enhancer	No	ID=7-149233920-149234076-CTGGCTTAATGACTGTGCTATGACTGGGCCCATAGGTGGG;MOTIFS=CTGGCTTAATGACTGTGCTATGACTGGGCCCATAGGTGGG;STRUC=<TR3547654>	HPRC,HGSVC	No	0.491	Yes	NA,NA	NA	NA
chr7:149277474	254076	DEL	2323	0.8598	0.5314	1	NA	NA	NA	NA	NA	NA	NA	NA	NA	No	ID=7-149277738-149277755-A;MOTIFS=A;STRUC=<TR3547736>,ID=7-149277758-149277769-A;MOTIFS=A;STRUC=<TR3547737>,ID=7-149278038-149278055-GGA;MOTIFS=GGA;STRUC=<TR3547738>,ID=7-149278476-149278487-AGC;MOTIFS=AGC;STRUC=<TR3547739>,ID=7-149279632-149279654-T;MOTIFS=T;STRUC=<TR3547740>,ID=7-149279656-149279669-T;MOTIFS=T;STRUC=(T)n	NA	Yes	3.904	No	NA,NA	NA	NA
chr7:149280067	254077	DEL	50	0.849	0.5933	294	NA	NA	NA	NA	NA	NA	NA	NA	NA	No	NA	NA	No	0.086	Yes	NA,NA	NA	NA
chr7:149322170	254078	DEL	104	0.8204	0.6765	1	NA	NA	NA	NA	NA	NA	NA	NA	NA	No	NA	NA	Yes	3.816	No	NA,NA	NA	NA
chr7:149322926	254079	INS	124	0.8261	0.6355	15	NA	NA	NA	NA	NA	NA	NA	NA	NA	No	NA	NA	Yes	0.44	Yes	NA,NA	NA	NA
chr7:149322926	254080	INS	88	0.795	0.6932	8	NA	NA	NA	NA	NA	NA	NA	NA	NA	No	NA	HGSVC,1KG-ONT	Yes	0.44	Yes	NA,NA	NA	NA
chr7:149322970	254081	INS	64	0.952	0.2022	1	NA	NA	NA	NA	NA	NA	NA	NA	NA	No	ID=7-149322955-149322964-AT,7-149322977-149322986-TA;MOTIFS=TA,AT;STRUC=<VC235973>	HGSVC,1KG-ONT	Yes	0.44	No	NA,NA	NA	NA
chr7:149338056	254082	DEL	156	0.8433	0.57	19	NA	NA	NA	NA	NA	NA	NA	NA	NA	No	NA	HPRC,HGSVC,1KG-ONT	Yes	0.685	Yes	NA,NA	NA	NA
chr7:149353312	254083	INS	85	0.8647	0.5047	68	NA	NA	NA	NA	NA	NA	NA	NA	NA	No	NA	HPRC,HGSVC,1KG-ONT	Yes	0.692	Yes	NA,NA	NA	NA
chr7:149357751	254084	DEL	540	0.9462	0.4626	1	NA	NA	NA	NA	NA	NA	NA	NA	NA	No	NA	HPRC	No	1.503	No	NA,NA	NA	NA
chr7:149408544	254085	INS	297	0.8945	0.3857	38	NA	NA	NA	NA	NA	NA	NA	NA	NA	No	NA	HPRC,HGSVC,1KG-ONT	Yes	5.484	Yes	NA,NA	NA	NA
chr7:149408544	254086	INS	314	0.9113	0.4492	53	NA	NA	NA	NA	NA	NA	NA	NA	NA	No	NA	HPRC,HGSVC,1KG-ONT	Yes	5.484	Yes	NA,NA	NA	NA
chr7:149408544	254087	INS	331	0.9708	0.1225	32	NA	NA	NA	NA	NA	NA	NA	NA	NA	No	NA	HPRC,HGSVC,1KG-ONT	Yes	5.484	Yes	NA,NA	NA	NA
chr7:149410365	254088	INS	1126	0.8677	0.4916	1	NA	NA	NA	NA	NA	NA	NA	NA	NA	No	NA	NA	No	3.322	No	NA,NA	NA	NA
chr7:149415919	254089	DEL	50	0.8062	0.6709	1	NA	NA	NA	NA	NA	NA	NA	NA	promoter	No	NA	NA	No	1.397	No	NA,NA	NA	NA
chr7:149438009	254090	INS	134	0.9395	0.2398	1	ZNF777(1.0,0.199)	NA	NA	NA	NA	NA	NA	NA	NA	No	NA	NA	No	0.692	No	NA,NA	NA	NA
chr7:149438126	254091	DEL	119	0.8768	0.5091	3	ZNF777(1.0,0.199)	NA	NA	NA	NA	NA	NA	NA	NA	No	NA	HGSVC	Yes	0.114	Yes	NA,NA	NA	NA
chr7:149448491	254092	INS	66	0.8753	0.4484	6	ZNF777(1.0,0.199)	NA	NA	NA	NA	NA	NA	NA	NA	No	ID=7-149448470-149448485-AAAAC,7-149448485-149448511-TA,7-149448516-149448552-ATATAGTTATAC,7-149448535-149448545-TA,7-149448579-149448611-TA;MOTIFS=ATATAGTTATAC,TA,AAAAC;STRUC=<VC235987>	HPRC,HGSVC,1KG-ONT	Yes	0.354	Yes	NA,NA	NA	NA
chr7:149448491	254093	INS	70	0.9048	0.3713	11	ZNF777(1.0,0.199)	NA	NA	NA	NA	NA	NA	NA	NA	No	ID=7-149448470-149448485-AAAAC,7-149448485-149448511-TA,7-149448516-149448552-ATATAGTTATAC,7-149448535-149448545-TA,7-149448579-149448611-TA;MOTIFS=ATATAGTTATAC,TA,AAAAC;STRUC=<VC235987>	HPRC,HGSVC,1KG-ONT	Yes	0.354	Yes	NA,NA	NA	NA
chr7:149448491	254094	INS	75	0.8478	0.5534	2	ZNF777(1.0,0.199)	NA	NA	NA	NA	NA	NA	NA	NA	No	ID=7-149448470-149448485-AAAAC,7-149448485-149448511-TA,7-149448516-149448552-ATATAGTTATAC,7-149448535-149448545-TA,7-149448579-149448611-TA;MOTIFS=ATATAGTTATAC,TA,AAAAC;STRUC=<VC235987>	HPRC,HGSVC,1KG-ONT	Yes	0.354	No	NA,NA	NA	NA
chr7:149448495	254097	INS	62	0.8429	0.5882	5	ZNF777(1.0,0.199)	NA	NA	NA	NA	NA	NA	NA	NA	No	ID=7-149448470-149448485-AAAAC,7-149448485-149448511-TA,7-149448516-149448552-ATATAGTTATAC,7-149448535-149448545-TA,7-149448579-149448611-TA;MOTIFS=ATATAGTTATAC,TA,AAAAC;STRUC=<VC235987>	HPRC,HGSVC,1KG-ONT	Yes	0.354	Yes	NA,NA	NA	NA
chr7:149448495	254096	INS	54	0.8641	0.5037	11	ZNF777(1.0,0.199)	NA	NA	NA	NA	NA	NA	NA	NA	No	ID=7-149448470-149448485-AAAAC,7-149448485-149448511-TA,7-149448516-149448552-ATATAGTTATAC,7-149448535-149448545-TA,7-149448579-149448611-TA;MOTIFS=ATATAGTTATAC,TA,AAAAC;STRUC=<VC235987>	HPRC,HGSVC	Yes	0.354	No	NA,NA	NA	NA
chr7:149448495	254095	INS	51	0.8141	0.6775	26	ZNF777(1.0,0.199)	NA	NA	NA	NA	NA	NA	NA	NA	No	ID=7-149448470-149448485-AAAAC,7-149448485-149448511-TA,7-149448516-149448552-ATATAGTTATAC,7-149448535-149448545-TA,7-149448579-149448611-TA;MOTIFS=ATATAGTTATAC,TA,AAAAC;STRUC=<VC235987>	HPRC,HGSVC	Yes	0.354	Yes	NA,NA	NA	NA
chr7:149448583	254098	INS	72	0.8235	0.6159	1	ZNF777(1.0,0.199)	NA	NA	NA	NA	NA	NA	NA	NA	No	ID=7-149448470-149448485-AAAAC,7-149448485-149448511-TA,7-149448516-149448552-ATATAGTTATAC,7-149448535-149448545-TA,7-149448579-149448611-TA;MOTIFS=ATATAGTTATAC,TA,AAAAC;STRUC=<VC235987>	HPRC,HGSVC,1KG-ONT	Yes	0.354	No	NA,NA	NA	NA
chr7:149448583	254099	INS	92	0.8424	0.5473	8	ZNF777(1.0,0.199)	NA	NA	NA	NA	NA	NA	NA	NA	No	ID=7-149448470-149448485-AAAAC,7-149448485-149448511-TA,7-149448516-149448552-ATATAGTTATAC,7-149448535-149448545-TA,7-149448579-149448611-TA;MOTIFS=ATATAGTTATAC,TA,AAAAC;STRUC=<VC235987>	1KG-ONT	Yes	0.354	Yes	NA,NA	NA	NA
chr7:149448587	254102	INS	136	0.8125	0.697	1	ZNF777(1.0,0.199)	NA	NA	NA	NA	NA	NA	NA	NA	No	ID=7-149448470-149448485-AAAAC,7-149448485-149448511-TA,7-149448516-149448552-ATATAGTTATAC,7-149448535-149448545-TA,7-149448579-149448611-TA;MOTIFS=ATATAGTTATAC,TA,AAAAC;STRUC=<VC235987>	NA	Yes	0.354	No	NA,NA	NA	NA
chr7:149448587	254103	INS	66	0.8281	0.622	7	ZNF777(1.0,0.199)	NA	NA	NA	NA	NA	NA	NA	NA	No	ID=7-149448470-149448485-AAAAC,7-149448485-149448511-TA,7-149448516-149448552-ATATAGTTATAC,7-149448535-149448545-TA,7-149448579-149448611-TA;MOTIFS=ATATAGTTATAC,TA,AAAAC;STRUC=<VC235987>	HPRC,HGSVC,1KG-ONT	Yes	0.354	Yes	NA,NA	NA	NA
chr7:149467478	254105	INS	71	0.9124	0.4879	1	NA	NA	NA	NA	NA	NA	NA	NA	NA	No	NA	NA	No	4.682	No	NA,NA	NA	NA
chr7:149513173	254106	INS	329	0.9395	0.2529	1	NA	NA	NA	NA	NA	NA	NA	NA	NA	No	NA	NA	Yes	5.314	No	NA,NA	NA	NA
chr7:149537930	254107	INS	331	0.8688	0.507	14	NA	NA	NA	NA	NA	NA	NA	NA	NA	No	NA	HGSVC	Yes	1.616	Yes	NA,NA	NA	NA
chr7:149554588	254108	DEL	78	0.8924	0.3689	2	NA	NA	NA	NA	NA	NA	NA	NA	NA	Yes	NA	1KG-ONT	No	0.156	No	NA,NA	NA	NA
chr7:149554666	254109	DEL	529	0.895	0.4323	1	NA	NA	NA	NA	NA	NA	NA	NA	NA	Yes	ID=7-149554791-149554799-G,7-149554919-149554927-G;MOTIFS=G;STRUC=<VC235997>,ID=7-149554988-149555002-CCGG;MOTIFS=CCGG;STRUC=(CCGG)n	NA	Yes	0.021	No	NA,NA	NA	NA
chr7:149554759	254110	INS	53	0.9472	0.2063	51	NA	NA	NA	NA	NA	NA	NA	NA	NA	Yes	NA	HPRC,HGSVC	Yes	0.692	Yes	NA,NA	NA	NA
chr7:149554769	254111	INS	54	0.8445	0.5829	9	NA	NA	NA	NA	NA	NA	NA	NA	NA	Yes	NA	HPRC,HGSVC	Yes	0.692	Yes	NA,NA	NA	NA
chr7:149554772	254112	INS	55	0.8882	0.4026	18	NA	NA	NA	NA	NA	NA	NA	NA	NA	Yes	NA	HPRC,HGSVC	Yes	0.692	No	NA,NA	NA	NA
chr7:149554772	254113	INS	54	0.802	0.6774	26	NA	NA	NA	NA	NA	NA	NA	NA	NA	Yes	NA	HPRC,HGSVC	Yes	0.692	Yes	NA,NA	NA	NA
chr7:149554805	254114	INS	55	0.946	0.2221	35	NA	NA	NA	NA	NA	NA	NA	NA	NA	Yes	ID=7-149554791-149554799-G,7-149554919-149554927-G;MOTIFS=G;STRUC=<VC235997>	HPRC,HGSVC	Yes	0.692	Yes	NA,NA	NA	NA
chr7:149554805	254115	INS	51	0.9471	0.2439	103	NA	NA	NA	NA	NA	NA	NA	NA	NA	Yes	ID=7-149554791-149554799-G,7-149554919-149554927-G;MOTIFS=G;STRUC=<VC235997>	HPRC,HGSVC	Yes	0.692	Yes	NA,NA	NA	NA
chr7:149554813	254116	INS	53	0.8496	0.5679	48	NA	NA	NA	NA	NA	NA	NA	NA	NA	Yes	ID=7-149554791-149554799-G,7-149554919-149554927-G;MOTIFS=G;STRUC=<VC235997>	HPRC,HGSVC	Yes	0.692	Yes	NA,NA	NA	NA
chr7:149554813	254117	INS	55	0.8455	0.5787	40	NA	NA	NA	NA	NA	NA	NA	NA	NA	Yes	ID=7-149554791-149554799-G,7-149554919-149554927-G;MOTIFS=G;STRUC=<VC235997>	HPRC,HGSVC	Yes	0.692	Yes	NA,NA	NA	NA
chr7:149554813	254118	INS	50	0.8658	0.5078	976	NA	NA	NA	NA	NA	NA	NA	NA	NA	Yes	ID=7-149554791-149554799-G,7-149554919-149554927-G;MOTIFS=G;STRUC=<VC235997>	HPRC,HGSVC	Yes	0.692	Yes	NA,NA	NA	NA
chr7:149554815	254119	INS	52	0.8276	0.623	172	NA	NA	NA	NA	NA	NA	NA	NA	NA	Yes	ID=7-149554791-149554799-G,7-149554919-149554927-G;MOTIFS=G;STRUC=<VC235997>	HPRC,HGSVC	Yes	0.692	Yes	NA,NA	NA	NA
chr7:149554818	254120	INS	58	0.8776	0.4392	3	NA	NA	NA	NA	NA	NA	NA	NA	NA	Yes	ID=7-149554791-149554799-G,7-149554919-149554927-G;MOTIFS=G;STRUC=<VC235997>	HPRC,HGSVC	Yes	0.692	No	NA,NA	NA	NA
chr7:149554831	254121	DEL	128	0.8033	0.681	2	NA	NA	NA	NA	NA	NA	NA	NA	NA	Yes	ID=7-149554791-149554799-G,7-149554919-149554927-G;MOTIFS=G;STRUC=<VC235997>	HPRC	No	0.065	No	NA,NA	NA	NA
chr7:149555056	254122	DEL	127	0.8704	0.4809	33	NA	NA	NA	NA	NA	NA	NA	NA	NA	Yes	NA	HPRC	No	0.061	Yes	NA,NA	NA	NA
chr7:149581085	254123	INS	126	0.8947	0.4231	1	NA	NA	NA	NA	NA	NA	NA	NA	NA	Yes	NA	NA	No	2.387	No	NA,NA	NA	NA
chr7:149588110	254124	INS	126	0.9267	0.264	3	NA	NA	NA	NA	NA	NA	NA	NA	NA	Yes	NA	NA	Yes	0.692	Yes	NA,NA	NA	NA
chr7:149613437	254125	INS	333	0.9173	0.3106	24	NA	NA	NA	NA	NA	NA	NA	NA	NA	Yes	NA	HPRC,HGSVC	Yes	2.271	Yes	NA,NA	NA	NA
chr7:149646795	254126	DEL	54	0.9528	0.2806	24	NA	NA	NA	NA	NA	NA	NA	NA	NA	No	NA	HPRC,HGSVC	Yes	0.397	Yes	NA,NA	NA	NA
chr7:149667181	254127	INS	84	0.8597	0.5225	3	NA	NA	NA	NA	NA	NA	NA	NA	NA	No	ID=7-149667154-149667182-GT;MOTIFS=GT;STRUC=<TR3548269>,ID=7-149667181-149667200-TA;MOTIFS=TA;STRUC=(TA)n	NA	No	0.182	Yes	NA,NA	NA	NA
chr7:149667181	254128	INS	66	0.8472	0.581	1	NA	NA	NA	NA	NA	NA	NA	NA	NA	No	ID=7-149667154-149667182-GT;MOTIFS=GT;STRUC=<TR3548269>,ID=7-149667181-149667200-TA;MOTIFS=TA;STRUC=(TA)n	NA	No	0.182	No	NA,NA	NA	NA
chr7:149667700	254129	DEL	3925	0.8361	0.5732	1	NA	NA	NA	NA	NA	NA	NA	NA	CTCF_binding_site,enhancer	No	ID=7-149667980-149667996-CAAA;MOTIFS=CAAA;STRUC=<TR3548270>,ID=7-149668977-149668989-CT;MOTIFS=CT;STRUC=<TR3548271>,ID=7-149668988-149669000-T;MOTIFS=T;STRUC=<TR3548272>,ID=7-149670017-149670030-CCT;MOTIFS=CCT;STRUC=<TR3548273>,ID=7-149670048-149670063-CCT;MOTIFS=CCT;STRUC=<TR3548274>,ID=7-149670070-149670079-CTT;MOTIFS=CTT;STRUC=<TR3548275>,ID=7-149670836-149670846-CAG;MOTIFS=CAG;STRUC=<TR3548276>	NA	Yes	0.817	No	NA,NA	NA	NA
chr7:149694888	254130	INS	336	0.8962	0.371	22	NA	NA	NA	NA	NA	NA	NA	NA	NA	No	NA	1KG-ONT	Yes	0.182	Yes	NA,NA	NA	NA
chr7:149776611	254131	INS	117	0.8285	0.6885	1	SSPOP(NA,NA)	NA	NA	NA	NA	NA	NA	NA	enhancer	No	NA	NA	No	10.5	No	NA,NA	NA	NA
chr7:149804528	254132	INS	68	0.8641	0.5079	39	SSPOP(NA,NA)	NA	NA	NA	NA	NA	NA	NA	NA	No	ID=7-149804499-149804561-GGGCAATGGGACGAGGT,7-149804528-149804562-GAGGTGGGCAATGGGACGAGGTGGGCAATGGGAT,7-149804528-149804562-GAGGTGGGCAATGGGAT;MOTIFS=GAGGTGGGCAATGGGAT,GAGGTGGGCAATGGGACGAGGTGGGCAATGGGAT,GGGCAATGGGACGAGGT;STRUC=<VC236018>	HPRC,HGSVC,1KG-ONT	Yes	1.894	Yes	NA,NA	NA	NA
chr7:149804528	254133	INS	202	0.8586	0.5534	2	SSPOP(NA,NA)	NA	NA	NA	NA	NA	NA	NA	NA	No	ID=7-149804499-149804561-GGGCAATGGGACGAGGT,7-149804528-149804562-GAGGTGGGCAATGGGACGAGGTGGGCAATGGGAT,7-149804528-149804562-GAGGTGGGCAATGGGAT;MOTIFS=GAGGTGGGCAATGGGAT,GAGGTGGGCAATGGGACGAGGTGGGCAATGGGAT,GGGCAATGGGACGAGGT;STRUC=<VC236018>	HPRC,HGSVC	No	1.894	No	NA,NA	NA	NA
chr7:149804528	254134	INS	219	0.8601	0.5093	29	SSPOP(NA,NA)	NA	NA	NA	NA	NA	NA	NA	NA	No	ID=7-149804499-149804561-GGGCAATGGGACGAGGT,7-149804528-149804562-GAGGTGGGCAATGGGACGAGGTGGGCAATGGGAT,7-149804528-149804562-GAGGTGGGCAATGGGAT;MOTIFS=GAGGTGGGCAATGGGAT,GAGGTGGGCAATGGGACGAGGTGGGCAATGGGAT,GGGCAATGGGACGAGGT;STRUC=<VC236018>	HPRC,HGSVC	No	1.894	Yes	NA,NA	NA	NA
chr7:149804545	254135	INS	289	0.8548	0.5352	43	SSPOP(NA,NA)	NA	NA	NA	NA	NA	NA	NA	NA	No	ID=7-149804499-149804561-GGGCAATGGGACGAGGT,7-149804528-149804562-GAGGTGGGCAATGGGACGAGGTGGGCAATGGGAT,7-149804528-149804562-GAGGTGGGCAATGGGAT;MOTIFS=GAGGTGGGCAATGGGAT,GAGGTGGGCAATGGGACGAGGTGGGCAATGGGAT,GGGCAATGGGACGAGGT;STRUC=<VC236018>	HPRC,HGSVC,1KG-ONT	No	1.852	Yes	NA,NA	NA	NA
chr7:149804545	254136	INS	273	0.862	0.5307	9	SSPOP(NA,NA)	NA	NA	NA	NA	NA	NA	NA	NA	No	ID=7-149804499-149804561-GGGCAATGGGACGAGGT,7-149804528-149804562-GAGGTGGGCAATGGGACGAGGTGGGCAATGGGAT,7-149804528-149804562-GAGGTGGGCAATGGGAT;MOTIFS=GAGGTGGGCAATGGGAT,GAGGTGGGCAATGGGACGAGGTGGGCAATGGGAT,GGGCAATGGGACGAGGT;STRUC=<VC236018>	HPRC,HGSVC,1KG-ONT	No	1.852	No	NA,NA	NA	NA
chr7:149804545	254137	INS	51	0.8091	0.674	53	SSPOP(NA,NA)	NA	NA	NA	NA	NA	NA	NA	NA	No	ID=7-149804499-149804561-GGGCAATGGGACGAGGT,7-149804528-149804562-GAGGTGGGCAATGGGACGAGGTGGGCAATGGGAT,7-149804528-149804562-GAGGTGGGCAATGGGAT;MOTIFS=GAGGTGGGCAATGGGAT,GAGGTGGGCAATGGGACGAGGTGGGCAATGGGAT,GGGCAATGGGACGAGGT;STRUC=<VC236018>	HPRC,HGSVC,1KG-ONT	Yes	1.852	Yes	NA,NA	NA	NA
chr7:149807498	254138	INS	112	0.8082	0.6689	155	SSPOP(NA,NA)	NA	NA	NA	NA	NA	NA	NA	NA	No	NA	HPRC,HGSVC,1KG-ONT	Yes	1.894	Yes	NA,NA	NA	NA
chr7:149828769	254139	INS	86	0.8056	0.6866	1	SSPOP(NA,NA)	NA	NA	NA	NA	NA	NA	NA	NA	No	NA	NA	No	1.862	No	NA,NA	NA	NA
chr7:149829228	254140	DEL	89	0.948	0.2048	90	SSPOP(NA,NA)	NA	NA	NA	NA	NA	NA	NA	NA	No	ID=7-149829231-149829243-CCT;MOTIFS=CCT;STRUC=(CCT)n,ID=7-149829252-149829262-C;MOTIFS=C;STRUC=<TR3548490>,ID=7-149829281-149829290-CCT;MOTIFS=CCT;STRUC=<TR3548491>	HPRC,HGSVC,1KG-ONT	Yes	1.347	Yes	NA,NA	NA	NA
chr7:149829440	254141	INS	76	0.8931	0.3618	25	SSPOP(NA,NA)	NA	NA	NA	NA	NA	NA	NA	NA	No	NA	HPRC	No	1.834	Yes	NA,NA	NA	NA
chr7:149829440	254142	INS	370	0.8704	0.4721	9	SSPOP(NA,NA)	NA	NA	NA	NA	NA	NA	NA	NA	No	NA	1KG-ONT	No	1.834	Yes	NA,NA	NA	NA
chr7:149829753	254143	DEL	115	0.8889	0.4916	1	SSPOP(NA,NA)	NA	NA	NA	NA	NA	NA	NA	NA	No	ID=7-149829746-149829755-TCC;MOTIFS=TCC;STRUC=<TR3548503>,ID=7-149829771-149829780-CCT;MOTIFS=CCT;STRUC=<TR3548504>,ID=7-149829807-149829819-CCT;MOTIFS=CCT;STRUC=<TR3548505>,ID=7-149829850-149829859-CCT;MOTIFS=CCT;STRUC=<TR3548506>	HPRC,HGSVC,1KG-ONT	No	0.134	No	NA,NA	NA	NA
chr7:149829883	254144	INS	304	0.9762	0.1038	27	SSPOP(NA,NA)	NA	NA	NA	NA	NA	NA	NA	NA	No	NA	HGSVC,1KG-ONT	No	0.142	Yes	NA,NA	NA	NA
chr7:149829981	254145	INS	75	0.8795	0.4486	2	SSPOP(NA,NA)	NA	NA	NA	NA	NA	NA	NA	NA	No	NA	NA	No	0.142	No	NA,NA	NA	NA
chr7:149830474	254146	INS	65	0.9585	0.1666	57	SSPOP(NA,NA)	NA	NA	NA	NA	NA	NA	NA	NA	No	ID=7-149830472-149830481-TCC;MOTIFS=TCC;STRUC=<TR3548522>	NA	No	1.834	Yes	NA,NA	NA	NA
chr7:149830541	254147	DEL	105	0.8675	0.514	56	SSPOP(NA,NA)	NA	NA	NA	NA	NA	NA	NA	NA	No	ID=7-149830541-149830550-CCT;MOTIFS=CCT;STRUC=<TR3548524>,ID=7-149830568-149830578-CCT;MOTIFS=CCT;STRUC=<TR3548525>,ID=7-149830602-149830614-CCT;MOTIFS=CCT;STRUC=<TR3548526>,ID=7-149830643-149830655-CCT;MOTIFS=CCT;STRUC=<TR3548527>	NA	No	1.345	Yes	NA,NA	NA	NA
chr7:149830834	254148	INS	79	0.8494	0.5366	2	SSPOP(NA,NA)	NA	NA	NA	NA	NA	NA	NA	NA	No	NA	NA	No	1.834	Yes	NA,NA	NA	NA
chr7:149847202	254149	INS	74	0.8708	0.4825	1	ZNF862(2.343e-11,0.934)	NA	NA	NA	NA	NA	NA	NA	NA	No	NA	NA	No	0.354	No	NA,NA	NA	NA
chr7:149858875	254155	INS	759	0.8412	0.593	5	ZNF862(2.343e-11,0.934)	NA	NA	NA	NA	NA	NA	NA	NA	No	ID=7-149858908-149859088-TGGGCCAGCTGTGGGGGCAGAGGGGCACACGCG,7-149859129-149859138-CT;MOTIFS=TGGGCCAGCTGTGGGGGCAGAGGGGCACACGCG,CT;STRUC=<VC236023>	HGSVC,1KG-ONT	No	1.645	Yes	NA,NA	NA	NA
chr7:149858875	254157	DEL	99	0.8191	0.6494	27	ZNF862(2.343e-11,0.934)	NA	NA	NA	NA	NA	NA	NA	NA	No	ID=7-149858908-149859088-TGGGCCAGCTGTGGGGGCAGAGGGGCACACGCG,7-149859129-149859138-CT;MOTIFS=TGGGCCAGCTGTGGGGGCAGAGGGGCACACGCG,CT;STRUC=<VC236023>	HPRC	No	0.049	Yes	NA,NA	NA	NA
chr7:149858875	254156	DEL	66	0.8692	0.5329	24	ZNF862(2.343e-11,0.934)	NA	NA	NA	NA	NA	NA	NA	NA	No	ID=7-149858908-149859088-TGGGCCAGCTGTGGGGGCAGAGGGGCACACGCG,7-149859129-149859138-CT;MOTIFS=TGGGCCAGCTGTGGGGGCAGAGGGGCACACGCG,CT;STRUC=<VC236023>	HPRC,HGSVC,1KG-ONT	No	0.056	Yes	NA,NA	NA	NA
chr7:149858875	254154	INS	297	0.9075	0.379	84	ZNF862(2.343e-11,0.934)	NA	NA	NA	NA	NA	NA	NA	NA	No	ID=7-149858908-149859088-TGGGCCAGCTGTGGGGGCAGAGGGGCACACGCG,7-149859129-149859138-CT;MOTIFS=TGGGCCAGCTGTGGGGGCAGAGGGGCACACGCG,CT;STRUC=<VC236023>	HPRC,HGSVC,1KG-ONT	No	1.645	Yes	NA,NA	NA	NA
chr7:149858875	254153	INS	231	0.9192	0.4764	49	ZNF862(2.343e-11,0.934)	NA	NA	NA	NA	NA	NA	NA	NA	No	ID=7-149858908-149859088-TGGGCCAGCTGTGGGGGCAGAGGGGCACACGCG,7-149859129-149859138-CT;MOTIFS=TGGGCCAGCTGTGGGGGCAGAGGGGCACACGCG,CT;STRUC=<VC236023>	HPRC,HGSVC	No	1.645	Yes	NA,NA	NA	NA
chr7:149858875	254152	INS	165	0.827	0.6233	100	ZNF862(2.343e-11,0.934)	NA	NA	NA	NA	NA	NA	NA	NA	No	ID=7-149858908-149859088-TGGGCCAGCTGTGGGGGCAGAGGGGCACACGCG,7-149859129-149859138-CT;MOTIFS=TGGGCCAGCTGTGGGGGCAGAGGGGCACACGCG,CT;STRUC=<VC236023>	HPRC,HGSVC,1KG-ONT	No	1.645	Yes	NA,NA	NA	NA
chr7:149858875	254151	INS	132	0.8339	0.625	126	ZNF862(2.343e-11,0.934)	NA	NA	NA	NA	NA	NA	NA	NA	No	ID=7-149858908-149859088-TGGGCCAGCTGTGGGGGCAGAGGGGCACACGCG,7-149859129-149859138-CT;MOTIFS=TGGGCCAGCTGTGGGGGCAGAGGGGCACACGCG,CT;STRUC=<VC236023>	HPRC,HGSVC,1KG-ONT	No	1.645	Yes	NA,NA	NA	NA
chr7:149858875	254150	INS	99	0.8696	0.4914	62	ZNF862(2.343e-11,0.934)	NA	NA	NA	NA	NA	NA	NA	NA	No	ID=7-149858908-149859088-TGGGCCAGCTGTGGGGGCAGAGGGGCACACGCG,7-149859129-149859138-CT;MOTIFS=TGGGCCAGCTGTGGGGGCAGAGGGGCACACGCG,CT;STRUC=<VC236023>	HPRC,HGSVC,1KG-ONT	No	1.645	Yes	NA,NA	NA	NA
chr7:149858888	254158	INS	107	0.8789	0.4955	4	ZNF862(2.343e-11,0.934)	NA	NA	NA	NA	NA	NA	NA	NA	No	ID=7-149858908-149859088-TGGGCCAGCTGTGGGGGCAGAGGGGCACACGCG,7-149859129-149859138-CT;MOTIFS=TGGGCCAGCTGTGGGGGCAGAGGGGCACACGCG,CT;STRUC=<VC236023>	HPRC,HGSVC,1KG-ONT	No	1.645	No	NA,NA	NA	NA
chr7:149858907	254159	INS	264	0.8114	0.6891	8	ZNF862(2.343e-11,0.934)	NA	NA	NA	NA	NA	NA	NA	NA	No	ID=7-149858908-149859088-TGGGCCAGCTGTGGGGGCAGAGGGGCACACGCG,7-149859129-149859138-CT;MOTIFS=TGGGCCAGCTGTGGGGGCAGAGGGGCACACGCG,CT;STRUC=<VC236023>	HPRC,HGSVC	No	2.103	No	NA,NA	NA	NA
chr7:149858908	254160	INS	495	0.794	0.6991	4	ZNF862(2.343e-11,0.934)	NA	NA	NA	NA	NA	NA	NA	NA	No	ID=7-149858908-149859088-TGGGCCAGCTGTGGGGGCAGAGGGGCACACGCG,7-149859129-149859138-CT;MOTIFS=TGGGCCAGCTGTGGGGGCAGAGGGGCACACGCG,CT;STRUC=<VC236023>	HPRC,HGSVC,1KG-ONT	No	2.103	Yes	NA,NA	NA	NA
chr7:149858908	254161	INS	119	0.8811	0.4882	1	ZNF862(2.343e-11,0.934)	NA	NA	NA	NA	NA	NA	NA	NA	No	ID=7-149858908-149859088-TGGGCCAGCTGTGGGGGCAGAGGGGCACACGCG,7-149859129-149859138-CT;MOTIFS=TGGGCCAGCTGTGGGGGCAGAGGGGCACACGCG,CT;STRUC=<VC236023>	HPRC,HGSVC,1KG-ONT	No	2.103	No	NA,NA	NA	NA
chr7:149858971	254162	INS	66	0.8655	0.5033	149	ZNF862(2.343e-11,0.934)	NA	NA	NA	NA	NA	NA	NA	NA	No	ID=7-149858908-149859088-TGGGCCAGCTGTGGGGGCAGAGGGGCACACGCG,7-149859129-149859138-CT;MOTIFS=TGGGCCAGCTGTGGGGGCAGAGGGGCACACGCG,CT;STRUC=<VC236023>	HPRC,HGSVC,1KG-ONT	No	2.17	Yes	NA,NA	NA	NA
chr7:149858986	254163	INS	70	0.8233	0.6342	45	ZNF862(2.343e-11,0.934)	NA	NA	NA	NA	NA	NA	NA	NA	No	ID=7-149858908-149859088-TGGGCCAGCTGTGGGGGCAGAGGGGCACACGCG,7-149859129-149859138-CT;MOTIFS=TGGGCCAGCTGTGGGGGCAGAGGGGCACACGCG,CT;STRUC=<VC236023>	HPRC,HGSVC,1KG-ONT	No	6.489	Yes	NA,NA	NA	NA
chr7:149858987	254164	INS	801	0.8146	0.6531	4	ZNF862(2.343e-11,0.934)	NA	NA	NA	NA	NA	NA	NA	NA	No	ID=7-149858908-149859088-TGGGCCAGCTGTGGGGGCAGAGGGGCACACGCG,7-149859129-149859138-CT;MOTIFS=TGGGCCAGCTGTGGGGGCAGAGGGGCACACGCG,CT;STRUC=<VC236023>	HGSVC,1KG-ONT	No	6.489	Yes	NA,NA	NA	NA
chr7:149859070	254172	INS	71	0.8622	0.5234	8	ZNF862(2.343e-11,0.934)	NA	NA	NA	NA	NA	NA	NA	NA	No	ID=7-149858908-149859088-TGGGCCAGCTGTGGGGGCAGAGGGGCACACGCG,7-149859129-149859138-CT;MOTIFS=TGGGCCAGCTGTGGGGGCAGAGGGGCACACGCG,CT;STRUC=<VC236023>	HPRC,HGSVC,1KG-ONT	No	2.941	Yes	NA,NA	NA	NA
chr7:149859070	254171	INS	198	0.8679	0.4729	124	ZNF862(2.343e-11,0.934)	NA	NA	NA	NA	NA	NA	NA	NA	No	ID=7-149858908-149859088-TGGGCCAGCTGTGGGGGCAGAGGGGCACACGCG,7-149859129-149859138-CT;MOTIFS=TGGGCCAGCTGTGGGGGCAGAGGGGCACACGCG,CT;STRUC=<VC236023>	HPRC,HGSVC	No	2.941	Yes	NA,NA	NA	NA
chr7:149859070	254170	INS	330	0.9502	0.2064	40	ZNF862(2.343e-11,0.934)	NA	NA	NA	NA	NA	NA	NA	NA	No	ID=7-149858908-149859088-TGGGCCAGCTGTGGGGGCAGAGGGGCACACGCG,7-149859129-149859138-CT;MOTIFS=TGGGCCAGCTGTGGGGGCAGAGGGGCACACGCG,CT;STRUC=<VC236023>	HPRC,HGSVC,1KG-ONT	No	2.941	Yes	NA,NA	NA	NA
chr7:149859070	254169	INS	462	0.863	0.5029	3	ZNF862(2.343e-11,0.934)	NA	NA	NA	NA	NA	NA	NA	NA	No	ID=7-149858908-149859088-TGGGCCAGCTGTGGGGGCAGAGGGGCACACGCG,7-149859129-149859138-CT;MOTIFS=TGGGCCAGCTGTGGGGGCAGAGGGGCACACGCG,CT;STRUC=<VC236023>	HPRC,HGSVC,1KG-ONT	No	2.941	No	NA,NA	NA	NA
chr7:149859070	254167	INS	429	0.8335	0.6064	13	ZNF862(2.343e-11,0.934)	NA	NA	NA	NA	NA	NA	NA	NA	No	ID=7-149858908-149859088-TGGGCCAGCTGTGGGGGCAGAGGGGCACACGCG,7-149859129-149859138-CT;MOTIFS=TGGGCCAGCTGTGGGGGCAGAGGGGCACACGCG,CT;STRUC=<VC236023>	HPRC,HGSVC,1KG-ONT	No	2.941	Yes	NA,NA	NA	NA
chr7:149859070	254166	INS	396	0.8714	0.438	47	ZNF862(2.343e-11,0.934)	NA	NA	NA	NA	NA	NA	NA	NA	No	ID=7-149858908-149859088-TGGGCCAGCTGTGGGGGCAGAGGGGCACACGCG,7-149859129-149859138-CT;MOTIFS=TGGGCCAGCTGTGGGGGCAGAGGGGCACACGCG,CT;STRUC=<VC236023>	HPRC,HGSVC,1KG-ONT	No	2.941	Yes	NA,NA	NA	NA
chr7:149859070	254165	INS	594	0.8639	0.4851	3	ZNF862(2.343e-11,0.934)	NA	NA	NA	NA	NA	NA	NA	NA	No	ID=7-149858908-149859088-TGGGCCAGCTGTGGGGGCAGAGGGGCACACGCG,7-149859129-149859138-CT;MOTIFS=TGGGCCAGCTGTGGGGGCAGAGGGGCACACGCG,CT;STRUC=<VC236023>	HPRC,1KG-ONT	No	2.941	No	NA,NA	NA	NA
chr7:149859070	254168	INS	363	0.8616	0.5451	38	ZNF862(2.343e-11,0.934)	NA	NA	NA	NA	NA	NA	NA	NA	No	ID=7-149858908-149859088-TGGGCCAGCTGTGGGGGCAGAGGGGCACACGCG,7-149859129-149859138-CT;MOTIFS=TGGGCCAGCTGTGGGGGCAGAGGGGCACACGCG,CT;STRUC=<VC236023>	HPRC,HGSVC,1KG-ONT	No	2.941	Yes	NA,NA	NA	NA
chr7:149863282	254173	DEL	55	0.9012	0.3653	199	ZNF862(2.343e-11,0.934)	NA	NA	NA	NA	NA	NA	NA	NA	No	ID=7-149863287-149863296-CT;MOTIFS=CT;STRUC=<TR3548565>	HPRC,HGSVC,1KG-ONT	No	3.393	Yes	NA,NA	NA	NA
chr7:149865834	254174	INS	84	0.8682	0.4958	2	ZNF862(2.343e-11,0.934)	NA	NA	NA	NA	NA	NA	NA	NA	No	NA	NA	No	2.012	Yes	NA,NA	NA	NA
chr7:149865834	254175	DEL	84	0.9893	0.0342	728	ZNF862(2.343e-11,0.934)	NA	NA	NA	NA	NA	NA	NA	NA	No	NA	HPRC,HGSVC,1KG-ONT	No	2.395	Yes	NA,NA	NA	NA
chr7:149865948	254176	DEL	83	0.9151	0.4744	46	ZNF862(2.343e-11,0.934)	NA	NA	NA	NA	NA	NA	NA	NA	No	NA	HPRC,HGSVC,1KG-ONT	No	3.666	Yes	NA,NA	NA	NA
chr7:149878839	254178	DEL	164	0.8978	0.3845	1025	ATP6V0E2(0.27543,0.973)	NA	NA	NA	NA	NA	NA	NA	NA	No	NA	HPRC,HGSVC,1KG-ONT	Yes	4.532	Yes	NA,NA	NA	NA
chr7:149895356	254179	INS	321	0.9537	0.1936	85	NA	NA	NA	NA	NA	NA	NA	NA	NA	Yes	NA	HPRC,1KG-ONT	Yes	1.616	Yes	NA,NA	NA	NA
chr7:149907624	254180	INS	224	0.8396	0.6142	1	NA	NA	NA	NA	NA	NA	NA	NA	NA	Yes	NA	NA	Yes	8.602	No	NA,NA	NA	NA
chr7:149924219	254181	INS	280	0.8431	0.5667	73	NA	NA	NA	NA	NA	NA	NA	NA	NA	Yes	NA	HPRC,HGSVC,1KG-ONT	Yes	0.692	Yes	NA,NA	NA	NA
chr7:149933691	254182	INS	192	0.8409	0.5796	44	NA	NA	NA	NA	NA	NA	NA	NA	NA	Yes	NA	HPRC,HGSVC,1KG-ONT	No	0.794	Yes	NA,NA	NA	NA
chr7:149934876	254183	INS	307	0.9785	0.2093	181	NA	NA	NA	NA	NA	NA	NA	NA	NA	Yes	NA	HPRC,HGSVC,1KG-ONT	Yes	4.087	Yes	NA,NA	NA	NA
chr7:149934876	254184	INS	315	0.9402	0.2346	650	NA	NA	NA	NA	NA	NA	NA	NA	NA	Yes	NA	HPRC,HGSVC,1KG-ONT	Yes	4.087	Yes	NA,NA	NA	NA
chr7:149938934	254185	DEL	65	0.897	0.3941	58	NA	NA	NA	NA	NA	NA	NA	NA	NA	Yes	ID=7-149938945-149938955-TA;MOTIFS=TA;STRUC=<TR3548693>	HPRC,HGSVC,1KG-ONT	Yes	0.264	Yes	NA,NA	NA	NA
chr7:149957431	254186	INS	53	0.9242	0.3074	1	NA	NA	NA	NA	NA	NA	NA	NA	NA	Yes	NA	HPRC,HGSVC,1KG-ONT	Yes	1.616	No	NA,NA	NA	NA
chr7:149957432	254187	INS	56	0.9311	0.2644	407	NA	NA	NA	NA	NA	NA	NA	NA	NA	Yes	NA	HPRC,HGSVC,1KG-ONT	Yes	1.616	Yes	NA,NA	NA	NA
chr7:149961785	254188	DEL	81	0.8811	0.4364	63	NA	NA	NA	NA	NA	NA	NA	NA	NA	Yes	NA	HPRC,1KG-ONT	No	5.456	Yes	NA,NA	NA	NA
chr7:149966771	254189	DEL	128	0.9018	0.3843	1	NA	NA	NA	NA	NA	NA	NA	NA	NA	Yes	ID=7-149966859-149966868-T;MOTIFS=T;STRUC=<TR3548710>,ID=7-149966867-149966877-TG;MOTIFS=TG;STRUC=<TR3548711>	NA	Yes	2.366	No	NA,NA	NA	NA
chr7:149972797	254190	INS	71	0.8831	0.4335	263	NA	NA	NA	NA	NA	NA	NA	NA	NA	Yes	NA	HPRC,HGSVC,1KG-ONT	Yes	0.794	Yes	NA,NA	NA	NA
chr7:149972854	254191	INS	75	0.9065	0.3379	2	NA	NA	NA	NA	NA	NA	NA	NA	NA	Yes	NA	HPRC,HGSVC,1KG-ONT	No	0.794	Yes	NA,NA	NA	NA
chr7:149983449	254193	INS	52	0.884	0.433	4	NA	NA	NA	NA	NA	NA	NA	NA	NA	Yes	ID=7-149983419-149983429-GT;MOTIFS=GT;STRUC=(GT)n,ID=7-149983437-149983450-TG;MOTIFS=TG;STRUC=<TR3548736>	HPRC,HGSVC	No	0.794	No	NA,NA	NA	NA
chr7:149983449	254198	INS	72	0.8609	0.5629	1	NA	NA	NA	NA	NA	NA	NA	NA	NA	Yes	ID=7-149983419-149983429-GT;MOTIFS=GT;STRUC=(GT)n,ID=7-149983437-149983450-TG;MOTIFS=TG;STRUC=<TR3548736>	HGSVC	No	0.794	No	NA,NA	NA	NA
chr7:149983449	254197	INS	64	0.8183	0.6569	21	NA	NA	NA	NA	NA	NA	NA	NA	NA	Yes	ID=7-149983419-149983429-GT;MOTIFS=GT;STRUC=(GT)n,ID=7-149983437-149983450-TG;MOTIFS=TG;STRUC=<TR3548736>	HPRC,HGSVC	No	0.794	Yes	NA,NA	NA	NA
chr7:149983449	254196	INS	68	0.8474	0.5531	2	NA	NA	NA	NA	NA	NA	NA	NA	NA	Yes	ID=7-149983419-149983429-GT;MOTIFS=GT;STRUC=(GT)n,ID=7-149983437-149983450-TG;MOTIFS=TG;STRUC=<TR3548736>	HPRC,HGSVC	No	0.794	No	NA,NA	NA	NA
chr7:149983449	254195	INS	60	0.8869	0.4228	10	NA	NA	NA	NA	NA	NA	NA	NA	NA	Yes	ID=7-149983419-149983429-GT;MOTIFS=GT;STRUC=(GT)n,ID=7-149983437-149983450-TG;MOTIFS=TG;STRUC=<TR3548736>	HPRC,HGSVC	No	0.794	Yes	NA,NA	NA	NA
chr7:149983449	254194	INS	56	0.9046	0.3746	11	NA	NA	NA	NA	NA	NA	NA	NA	NA	Yes	ID=7-149983419-149983429-GT;MOTIFS=GT;STRUC=(GT)n,ID=7-149983437-149983450-TG;MOTIFS=TG;STRUC=<TR3548736>	HPRC,HGSVC	No	0.794	Yes	NA,NA	NA	NA
chr7:149983449	254192	INS	54	0.922	0.3021	18	NA	NA	NA	NA	NA	NA	NA	NA	NA	Yes	ID=7-149983419-149983429-GT;MOTIFS=GT;STRUC=(GT)n,ID=7-149983437-149983450-TG;MOTIFS=TG;STRUC=<TR3548736>	HPRC,HGSVC	No	0.794	Yes	NA,NA	NA	NA
chr7:149991916	254199	DEL	140	0.7999	0.6875	602	NA	NA	NA	NA	NA	NA	NA	NA	NA	Yes	ID=7-149991931-149991941-CA,7-149992001-149992011-CA,7-149992071-149992081-CA;MOTIFS=CA;STRUC=<VC236045>	HPRC,HGSVC,1KG-ONT	No	1.079	Yes	NA,NA	NA	NA
chr7:149991951	254200	DEL	70	0.9094	0.3324	4	NA	NA	NA	NA	NA	NA	NA	NA	NA	Yes	ID=7-149991931-149991941-CA,7-149992001-149992011-CA,7-149992071-149992081-CA;MOTIFS=CA;STRUC=<VC236045>	NA	No	0.779	Yes	NA,NA	NA	NA
chr7:149992690	254201	DEL	1708	0.9282	0.2855	1	NA	NA	NA	NA	NA	NA	NA	NA	NA	Yes	ID=7-149994116-149994123-T;MOTIFS=T;STRUC=<TR3548751>	NA	Yes	0.617	No	NA,NA	NA	NA
chr7:150000915	254202	DEL	153	0.8968	0.3804	1	NA	NA	NA	NA	NA	NA	NA	NA	NA	Yes	NA	NA	No	0.32	No	NA,NA	NA	NA
chr7:150017406	254203	DEL	2104	0.8418	0.5966	183	NA	NA	NA	NA	NA	NA	NA	NA	NA	Yes	ID=7-150018346-150018358-T;MOTIFS=T;STRUC=<TR3548790>,ID=7-150018626-150018632-AAC;MOTIFS=AAC;STRUC=<TR3548791>,ID=7-150018912-150018930-GT;MOTIFS=GT;STRUC=<TR3548792>,ID=7-150019201-150019213-GAAG;MOTIFS=GAAG;STRUC=(GAAG)n	HPRC,HGSVC,1KG-ONT	Yes	5.673	Yes	NA,NA	NA	NA
chr7:150020940	254204	INS	83	0.7984	0.6829	1	NA	NA	NA	NA	NA	NA	NA	NA	NA	Yes	NA	NA	No	0.794	No	NA,NA	NA	NA
chr7:150021885	254205	INS	357	0.8082	0.6589	2	NA	NA	NA	NA	NA	NA	NA	NA	NA	Yes	NA	NA	Yes	4.291	No	NA,NA	NA	NA
chr7:150023163	254206	DEL	66	0.8113	0.6584	24	NA	NA	NA	NA	NA	NA	NA	NA	NA	Yes	ID=7-150023103-150023112-TC,7-150023134-150023143-AT,7-150023197-150023206-TA,7-150023290-150023317-ATAG,7-150023314-150023341-ATAC;MOTIFS=TC,TA,AT,ATAC,ATAG;STRUC=<VC236048>	NA	No	0.766	Yes	NA,NA	NA	NA
chr7:150033791	254209	DEL	1367	0.9185	0.3087	21	NA	NA	NA	NA	NA	NA	NA	NA	NA	Yes	ID=7-150034340-150034349-TC;MOTIFS=TC;STRUC=(TC)n	HPRC,HGSVC	No	0.024	No	NA,NA	NA	NA
chr7:150034110	254210	DEL	2081	0.9369	0.2564	80	NA	NA	NA	NA	NA	NA	NA	NA	NA	Yes	ID=7-150034340-150034349-TC;MOTIFS=TC;STRUC=(TC)n,ID=7-150038345-150038354-TC,7-150038999-150039005-G;MOTIFS=TC,G;STRUC=<VC236051>	HPRC,HGSVC,1KG-ONT	No	0.054	Yes	NA,NA	NA	NA
chr7:150034110	254211	DEL	4007	0.848	0.5549	88	NA	NA	NA	NA	NA	NA	NA	NA	NA	Yes	ID=7-150034340-150034349-TC;MOTIFS=TC;STRUC=(TC)n,ID=7-150038345-150038354-TC,7-150038999-150039005-G;MOTIFS=TC,G;STRUC=<VC236051>	HGSVC	Yes	0.282	No	NA,NA	NA	NA
chr7:150035032	254217	DEL	1927	0.8424	0.6021	17	NA	NA	NA	NA	NA	NA	NA	NA	NA	Yes	ID=7-150038345-150038354-TC,7-150038999-150039005-G;MOTIFS=TC,G;STRUC=<VC236051>	HPRC,HGSVC,1KG-ONT	Yes	0.02	No	NA,NA	NA	NA
chr7:150035167	254218	DEL	791	0.8595	0.5086	13	NA	NA	NA	NA	NA	NA	NA	NA	NA	Yes	ID=7-150038345-150038354-TC,7-150038999-150039005-G;MOTIFS=TC,G;STRUC=<VC236051>	HPRC,HGSVC,1KG-ONT	No	0.492	No	NA,NA	NA	NA
chr7:150035178	254220	DEL	402	0.8697	0.4456	2	NA	NA	NA	NA	NA	NA	NA	NA	NA	Yes	NA	HPRC,HGSVC,1KG-ONT	No	0.879	No	NA,NA	NA	NA
chr7:150035213	254221	DEL	710	0.87	0.4919	6	NA	NA	NA	NA	NA	NA	NA	NA	NA	Yes	ID=7-150038345-150038354-TC,7-150038999-150039005-G;MOTIFS=TC,G;STRUC=<VC236051>	HPRC,HGSVC,1KG-ONT	No	0.041	No	NA,NA	NA	NA
chr7:150035302	254224	DEL	81	0.8658	0.4791	6	NA	NA	NA	NA	NA	NA	NA	NA	NA	Yes	NA	HPRC,HGSVC,1KG-ONT	No	0.21	No	NA,NA	NA	NA
chr7:150035395	254225	INS	162	0.8178	0.6678	1	NA	NA	NA	NA	NA	NA	NA	NA	NA	Yes	NA	HPRC,HGSVC,1KG-ONT	No	0.032	No	NA,NA	NA	NA
chr7:150035416	254227	INS	237	0.9249	0.5664	2	NA	NA	NA	NA	NA	NA	NA	NA	NA	Yes	NA	HPRC,HGSVC,1KG-ONT	Yes	0.032	Yes	NA,NA	NA	NA
chr7:150035421	254228	INS	467	0.8324	0.6253	1	NA	NA	NA	NA	NA	NA	NA	NA	NA	Yes	NA	HPRC,HGSVC,1KG-ONT	Yes	0.032	No	NA,NA	NA	NA
chr7:150035445	254230	INS	316	0.9599	0.1669	6	NA	NA	NA	NA	NA	NA	NA	NA	NA	Yes	NA	HPRC,HGSVC,1KG-ONT	Yes	0.032	No	NA,NA	NA	NA
chr7:150035445	254231	INS	477	0.8124	0.6648	1	NA	NA	NA	NA	NA	NA	NA	NA	NA	Yes	NA	HPRC,HGSVC,1KG-ONT	Yes	0.032	No	NA,NA	NA	NA
chr7:150035453	254232	INS	321	0.9166	0.2961	7	NA	NA	NA	NA	NA	NA	NA	NA	NA	Yes	NA	HPRC,HGSVC,1KG-ONT	Yes	0.032	No	NA,NA	NA	NA
chr7:150035490	254233	DEL	548	0.8945	0.3705	1	NA	NA	NA	NA	NA	NA	NA	NA	NA	Yes	ID=7-150038345-150038354-TC,7-150038999-150039005-G;MOTIFS=TC,G;STRUC=<VC236051>	HPRC,HGSVC,1KG-ONT	No	0.038	No	NA,NA	NA	NA
chr7:150035498	254234	INS	80	0.9341	0.533	5	NA	NA	NA	NA	NA	NA	NA	NA	NA	Yes	NA	HPRC	No	0.032	No	NA,NA	NA	NA
chr7:150035514	254236	INS	541	0.8713	0.5341	1	NA	NA	NA	NA	NA	NA	NA	NA	NA	Yes	NA	HPRC,HGSVC,1KG-ONT	Yes	0.032	No	NA,NA	NA	NA
chr7:150035617	254237	DEL	1620	0.8316	0.6144	69	NA	NA	NA	NA	NA	NA	NA	NA	NA	Yes	ID=7-150038345-150038354-TC,7-150038999-150039005-G;MOTIFS=TC,G;STRUC=<VC236051>	HPRC,HGSVC,1KG-ONT	Yes	1.0	No	NA,NA	NA	NA
chr7:150035655	254238	DEL	1151	0.8644	0.4815	46	NA	NA	NA	NA	NA	NA	NA	NA	NA	Yes	ID=7-150038345-150038354-TC,7-150038999-150039005-G;MOTIFS=TC,G;STRUC=<VC236051>	HPRC,HGSVC,1KG-ONT	Yes	0.839	No	NA,NA	NA	NA
chr7:150035906	254239	DEL	80	0.8235	0.6556	3	NA	NA	NA	NA	NA	NA	NA	NA	NA	Yes	ID=7-150038345-150038354-TC,7-150038999-150039005-G;MOTIFS=TC,G;STRUC=<VC236051>	HPRC,HGSVC,1KG-ONT	No	0.236	No	NA,NA	NA	NA
chr7:150035958	254240	DEL	79	0.8667	0.4848	2	NA	NA	NA	NA	NA	NA	NA	NA	NA	Yes	ID=7-150038345-150038354-TC,7-150038999-150039005-G;MOTIFS=TC,G;STRUC=<VC236051>	HPRC,HGSVC,1KG-ONT	No	0.051	No	NA,NA	NA	NA
chr7:150036796	254241	DEL	469	0.838	0.5936	30	NA	NA	NA	NA	NA	NA	NA	NA	NA	Yes	ID=7-150038345-150038354-TC,7-150038999-150039005-G;MOTIFS=TC,G;STRUC=<VC236051>	HPRC,HGSVC,1KG-ONT	Yes	0.768	No	NA,NA	NA	NA
chr7:150036884	254242	DEL	938	0.878	0.4384	32	NA	NA	NA	NA	NA	NA	NA	NA	NA	Yes	ID=7-150038345-150038354-TC,7-150038999-150039005-G;MOTIFS=TC,G;STRUC=<VC236051>	HPRC,HGSVC,1KG-ONT	Yes	0.092	No	NA,NA	NA	NA
chr7:150036981	254243	DEL	551	0.8361	0.6277	43	NA	NA	NA	NA	NA	NA	NA	NA	NA	Yes	ID=7-150038345-150038354-TC,7-150038999-150039005-G;MOTIFS=TC,G;STRUC=<VC236051>	HPRC,HGSVC,1KG-ONT	No	0.029	No	NA,NA	NA	NA
chr7:150037106	254245	DEL	226	0.8806	0.4369	1	NA	NA	NA	NA	NA	NA	NA	NA	NA	Yes	ID=7-150038345-150038354-TC,7-150038999-150039005-G;MOTIFS=TC,G;STRUC=<VC236051>	HGSVC,1KG-ONT	No	0.032	No	NA,NA	NA	NA
chr7:150037124	254246	DEL	79	0.8432	0.6073	9	NA	NA	NA	NA	NA	NA	NA	NA	NA	Yes	ID=7-150038345-150038354-TC,7-150038999-150039005-G;MOTIFS=TC,G;STRUC=<VC236051>	HPRC,HGSVC,1KG-ONT	No	1.333	Yes	NA,NA	NA	NA
chr7:150037124	254247	DEL	387	0.8509	0.5625	2	NA	NA	NA	NA	NA	NA	NA	NA	NA	Yes	ID=7-150038345-150038354-TC,7-150038999-150039005-G;MOTIFS=TC,G;STRUC=<VC236051>	HPRC,HGSVC,1KG-ONT	No	0.037	No	NA,NA	NA	NA
chr7:150037203	254249	INS	80	0.9455	0.2297	7	NA	NA	NA	NA	NA	NA	NA	NA	NA	Yes	ID=7-150038345-150038354-TC,7-150038999-150039005-G;MOTIFS=TC,G;STRUC=<VC236051>	HPRC,HGSVC,1KG-ONT	Yes	0.148	Yes	NA,NA	NA	NA
chr7:150037203	254250	DEL	147	0.8783	0.4566	3	NA	NA	NA	NA	NA	NA	NA	NA	NA	Yes	ID=7-150038345-150038354-TC,7-150038999-150039005-G;MOTIFS=TC,G;STRUC=<VC236051>	HGSVC	No	0.092	No	NA,NA	NA	NA
chr7:150037348	254252	DEL	81	0.839	0.593	7	NA	NA	NA	NA	NA	NA	NA	NA	NA	Yes	ID=7-150038345-150038354-TC,7-150038999-150039005-G;MOTIFS=TC,G;STRUC=<VC236051>	HPRC,HGSVC,1KG-ONT	No	0.992	Yes	NA,NA	NA	NA
chr7:150037423	254254	DEL	307	0.8669	0.4903	2	NA	NA	NA	NA	NA	NA	NA	NA	NA	Yes	ID=7-150038345-150038354-TC,7-150038999-150039005-G;MOTIFS=TC,G;STRUC=<VC236051>	HGSVC,1KG-ONT	No	0.074	No	NA,NA	NA	NA
chr7:150037429	254255	INS	81	0.854	0.5278	19	NA	NA	NA	NA	NA	NA	NA	NA	NA	Yes	ID=7-150038345-150038354-TC,7-150038999-150039005-G;MOTIFS=TC,G;STRUC=<VC236051>	HPRC,HGSVC,1KG-ONT	No	0.148	Yes	NA,NA	NA	NA
chr7:150037538	254260	INS	357	0.8065	0.6765	1	NA	NA	NA	NA	NA	NA	NA	NA	NA	Yes	ID=7-150038345-150038354-TC,7-150038999-150039005-G;MOTIFS=TC,G;STRUC=<VC236051>	HGSVC,1KG-ONT	No	0.148	No	NA,NA	NA	NA
chr7:150037579	254261	INS	548	0.8788	0.5084	1	NA	NA	NA	NA	NA	NA	NA	NA	NA	Yes	ID=7-150038345-150038354-TC,7-150038999-150039005-G;MOTIFS=TC,G;STRUC=<VC236051>	HGSVC	No	0.148	No	NA,NA	NA	NA
chr7:150037721	254262	DEL	1976	0.8791	0.6126	5	NA	NA	NA	NA	NA	NA	NA	NA	NA	Yes	ID=7-150038345-150038354-TC,7-150038999-150039005-G;MOTIFS=TC,G;STRUC=<VC236051>	HPRC,HGSVC,1KG-ONT	Yes	0.049	No	NA,NA	NA	NA
chr7:150037735	254263	DEL	81	0.8294	0.6235	3	NA	NA	NA	NA	NA	NA	NA	NA	NA	Yes	ID=7-150038345-150038354-TC,7-150038999-150039005-G;MOTIFS=TC,G;STRUC=<VC236051>	HPRC,HGSVC,1KG-ONT	No	0.908	Yes	NA,NA	NA	NA
chr7:150037748	254265	INS	229	0.8302	0.6362	11	NA	NA	NA	NA	NA	NA	NA	NA	NA	Yes	ID=7-150038345-150038354-TC,7-150038999-150039005-G;MOTIFS=TC,G;STRUC=<VC236051>	HGSVC,1KG-ONT	Yes	0.148	No	NA,NA	NA	NA
chr7:150037752	254266	DEL	65	0.942	0.3708	43	NA	NA	NA	NA	NA	NA	NA	NA	NA	Yes	ID=7-150038345-150038354-TC,7-150038999-150039005-G;MOTIFS=TC,G;STRUC=<VC236051>	HPRC,HGSVC,1KG-ONT	No	0.078	No	NA,NA	NA	NA
chr7:150037753	254267	INS	2153	0.8712	0.4752	39	NA	NA	NA	NA	NA	NA	NA	NA	NA	Yes	ID=7-150038345-150038354-TC,7-150038999-150039005-G;MOTIFS=TC,G;STRUC=<VC236051>	HGSVC	Yes	0.148	Yes	NA,NA	NA	NA
chr7:150037759	254268	DEL	1749	0.8765	0.4571	64	NA	NA	NA	NA	NA	NA	NA	NA	NA	Yes	ID=7-150038345-150038354-TC,7-150038999-150039005-G;MOTIFS=TC,G;STRUC=<VC236051>	HPRC,HGSVC,1KG-ONT	Yes	0.738	No	NA,NA	NA	NA
chr7:150037819	254270	INS	80	0.9133	0.3305	4	NA	NA	NA	NA	NA	NA	NA	NA	NA	Yes	ID=7-150038345-150038354-TC,7-150038999-150039005-G;MOTIFS=TC,G;STRUC=<VC236051>	HGSVC,1KG-ONT	Yes	0.032	No	NA,NA	NA	NA
chr7:150037833	254271	INS	82	0.8892	0.416	29	NA	NA	NA	NA	NA	NA	NA	NA	NA	Yes	ID=7-150038345-150038354-TC,7-150038999-150039005-G;MOTIFS=TC,G;STRUC=<VC236051>	HGSVC,1KG-ONT	Yes	0.032	Yes	NA,NA	NA	NA
chr7:150037961	254272	DEL	78	0.8178	0.6714	36	NA	NA	NA	NA	NA	NA	NA	NA	NA	Yes	ID=7-150038345-150038354-TC,7-150038999-150039005-G;MOTIFS=TC,G;STRUC=<VC236051>	HPRC,HGSVC,1KG-ONT	No	0.124	Yes	NA,NA	NA	NA
chr7:150038008	254273	INS	79	0.8335	0.6025	8	NA	NA	NA	NA	NA	NA	NA	NA	NA	Yes	ID=7-150038345-150038354-TC,7-150038999-150039005-G;MOTIFS=TC,G;STRUC=<VC236051>	HGSVC,1KG-ONT	No	0.123	Yes	NA,NA	NA	NA
chr7:150038033	254274	DEL	722	0.8045	0.6939	7	NA	NA	NA	NA	NA	NA	NA	NA	NA	Yes	ID=7-150038345-150038354-TC,7-150038999-150039005-G;MOTIFS=TC,G;STRUC=<VC236051>	HPRC,HGSVC,1KG-ONT	Yes	0.026	No	NA,NA	NA	NA
chr7:150038475	254275	DEL	4513	0.9226	0.4328	18	NA	NA	NA	NA	NA	NA	NA	NA	NA	Yes	ID=7-150038345-150038354-TC,7-150038999-150039005-G;MOTIFS=TC,G;STRUC=<VC236051>,ID=7-150040321-150040330-TC;MOTIFS=TC;STRUC=<TR3548810>,ID=7-150041069-150041078-TC;MOTIFS=TC;STRUC=<TR3548811>,ID=7-150041637-150041646-C,7-150041750-150041758-G,7-150042188-150042197-C;MOTIFS=C,G;STRUC=<VC236052>,ID=7-150042845-150042854-TC;MOTIFS=TC;STRUC=<TR3548812>	HGSVC	Yes	1.119	No	NA,NA	NA	NA
chr7:150038661	254277	INS	949	0.8189	0.6744	30	NA	NA	NA	NA	NA	NA	NA	NA	NA	Yes	ID=7-150038345-150038354-TC,7-150038999-150039005-G;MOTIFS=TC,G;STRUC=<VC236051>	NA	No	0.032	Yes	NA,NA	NA	NA
chr7:150038801	254278	DEL	160	0.8081	0.696	2	NA	NA	NA	NA	NA	NA	NA	NA	NA	Yes	ID=7-150038345-150038354-TC,7-150038999-150039005-G;MOTIFS=TC,G;STRUC=<VC236051>	HGSVC,1KG-ONT	No	0.03	No	NA,NA	NA	NA
chr7:150038818	254279	DEL	1017	0.8256	0.6299	10	NA	NA	NA	NA	NA	NA	NA	NA	NA	Yes	ID=7-150038345-150038354-TC,7-150038999-150039005-G;MOTIFS=TC,G;STRUC=<VC236051>	HPRC,HGSVC,1KG-ONT	No	0.027	No	NA,NA	NA	NA
chr7:150038844	254280	INS	557	0.8565	0.5235	7	NA	NA	NA	NA	NA	NA	NA	NA	NA	Yes	ID=7-150038345-150038354-TC,7-150038999-150039005-G;MOTIFS=TC,G;STRUC=<VC236051>	NA	No	0.001	Yes	NA,NA	NA	NA
chr7:150038856	254281	INS	550	0.8501	0.5535	1	NA	NA	NA	NA	NA	NA	NA	NA	NA	Yes	ID=7-150038345-150038354-TC,7-150038999-150039005-G;MOTIFS=TC,G;STRUC=<VC236051>	NA	No	3.24	No	NA,NA	NA	NA
chr7:150038856	254282	DEL	936	0.9716	0.1167	4	NA	NA	NA	NA	NA	NA	NA	NA	NA	Yes	ID=7-150038345-150038354-TC,7-150038999-150039005-G;MOTIFS=TC,G;STRUC=<VC236051>	HPRC,HGSVC,1KG-ONT	No	0.069	No	NA,NA	NA	NA
chr7:150039009	254285	INS	76	0.8073	0.6959	2	NA	NA	NA	NA	NA	NA	NA	NA	NA	Yes	ID=7-150038345-150038354-TC,7-150038999-150039005-G;MOTIFS=TC,G;STRUC=<VC236051>	HGSVC	No	0.03	No	NA,NA	NA	NA
chr7:150039181	254287	INS	81	0.9752	0.1039	8	NA	NA	NA	NA	NA	NA	NA	NA	NA	Yes	ID=7-150038345-150038354-TC,7-150038999-150039005-G;MOTIFS=TC,G;STRUC=<VC236051>	HGSVC	No	0.032	No	NA,NA	NA	NA
chr7:150039286	254289	DEL	158	0.8571	0.5313	10	NA	NA	NA	NA	NA	NA	NA	NA	NA	Yes	ID=7-150038345-150038354-TC,7-150038999-150039005-G;MOTIFS=TC,G;STRUC=<VC236051>	HGSVC,1KG-ONT	No	0.045	No	NA,NA	NA	NA
chr7:150039290	254290	DEL	79	0.8588	0.5425	7	NA	NA	NA	NA	NA	NA	NA	NA	NA	Yes	ID=7-150038345-150038354-TC,7-150038999-150039005-G;MOTIFS=TC,G;STRUC=<VC236051>	HGSVC,1KG-ONT	No	0.102	No	NA,NA	NA	NA
chr7:150039383	254291	DEL	623	0.8141	0.6643	18	NA	NA	NA	NA	NA	NA	NA	NA	NA	Yes	ID=7-150038345-150038354-TC,7-150038999-150039005-G;MOTIFS=TC,G;STRUC=<VC236051>	HGSVC,1KG-ONT	No	0.028	Yes	NA,NA	NA	NA
chr7:150039391	254292	INS	390	0.8417	0.5554	1	NA	NA	NA	NA	NA	NA	NA	NA	NA	Yes	ID=7-150038345-150038354-TC,7-150038999-150039005-G;MOTIFS=TC,G;STRUC=<VC236051>	HGSVC	No	0.032	No	NA,NA	NA	NA
chr7:150039406	254294	INS	479	0.8281	0.6275	3	NA	NA	NA	NA	NA	NA	NA	NA	NA	Yes	ID=7-150038345-150038354-TC,7-150038999-150039005-G;MOTIFS=TC,G;STRUC=<VC236051>	HGSVC	No	0.032	No	NA,NA	NA	NA
chr7:150039415	254295	INS	303	0.9186	0.3001	2	NA	NA	NA	NA	NA	NA	NA	NA	NA	Yes	ID=7-150038345-150038354-TC,7-150038999-150039005-G;MOTIFS=TC,G;STRUC=<VC236051>	HGSVC	No	0.032	No	NA,NA	NA	NA
chr7:150039419	254296	INS	293	0.8009	0.6902	1	NA	NA	NA	NA	NA	NA	NA	NA	NA	Yes	ID=7-150038345-150038354-TC,7-150038999-150039005-G;MOTIFS=TC,G;STRUC=<VC236051>	HGSVC	No	0.032	No	NA,NA	NA	NA
chr7:150039509	254297	INS	615	0.8371	0.6215	1	NA	NA	NA	NA	NA	NA	NA	NA	NA	Yes	ID=7-150038345-150038354-TC,7-150038999-150039005-G;MOTIFS=TC,G;STRUC=<VC236051>	HGSVC	No	0.032	No	NA,NA	NA	NA
chr7:150039578	254299	INS	661	0.8028	0.6979	11	NA	NA	NA	NA	NA	NA	NA	NA	NA	Yes	ID=7-150038345-150038354-TC,7-150038999-150039005-G;MOTIFS=TC,G;STRUC=<VC236051>	HGSVC	No	0.032	Yes	NA,NA	NA	NA
chr7:150039711	254300	DEL	81	0.8133	0.6958	5	NA	NA	NA	NA	NA	NA	NA	NA	NA	Yes	ID=7-150038345-150038354-TC,7-150038999-150039005-G;MOTIFS=TC,G;STRUC=<VC236051>	HGSVC,1KG-ONT	No	0.58	No	NA,NA	NA	NA
chr7:150039753	254301	DEL	317	0.8698	0.5069	1	NA	NA	NA	NA	NA	NA	NA	NA	NA	Yes	ID=7-150038345-150038354-TC,7-150038999-150039005-G;MOTIFS=TC,G;STRUC=<VC236051>	HGSVC,1KG-ONT	No	0.543	No	NA,NA	NA	NA
chr7:150039816	254302	INS	79	0.9295	0.2765	7	NA	NA	NA	NA	NA	NA	NA	NA	NA	Yes	ID=7-150038345-150038354-TC,7-150038999-150039005-G;MOTIFS=TC,G;STRUC=<VC236051>	HGSVC,1KG-ONT	No	0.001	No	NA,NA	NA	NA
chr7:150039860	254303	INS	955	0.8338	0.6198	12	NA	NA	NA	NA	NA	NA	NA	NA	NA	Yes	ID=7-150038345-150038354-TC,7-150038999-150039005-G;MOTIFS=TC,G;STRUC=<VC236051>	NA	No	3.834	Yes	NA,NA	NA	NA
chr7:150040017	254304	DEL	79	0.9313	0.2699	6	NA	NA	NA	NA	NA	NA	NA	NA	NA	Yes	ID=7-150038345-150038354-TC,7-150038999-150039005-G;MOTIFS=TC,G;STRUC=<VC236051>	HGSVC,1KG-ONT	No	0.488	No	NA,NA	NA	NA
chr7:150040041	254305	DEL	1346	0.8444	0.5719	11	NA	NA	NA	NA	NA	NA	NA	NA	NA	Yes	ID=7-150040321-150040330-TC;MOTIFS=TC;STRUC=<TR3548810>,ID=7-150041069-150041078-TC;MOTIFS=TC;STRUC=<TR3548811>	HPRC,HGSVC,1KG-ONT	No	0.789	No	NA,NA	NA	NA
chr7:150041044	254306	INS	747	0.8895	0.3973	1	NA	NA	NA	NA	NA	NA	NA	NA	NA	Yes	NA	NA	No	2.29	No	NA,NA	NA	NA
chr7:150041387	254307	INS	385	0.7968	0.6819	1	NA	NA	NA	NA	NA	NA	NA	NA	NA	Yes	NA	HGSVC	No	0.148	No	NA,NA	NA	NA
chr7:150041563	254308	DEL	163	0.8375	0.5975	1	NA	NA	NA	NA	NA	NA	NA	NA	NA	Yes	ID=7-150041637-150041646-C,7-150041750-150041758-G,7-150042188-150042197-C;MOTIFS=C,G;STRUC=<VC236052>	HPRC,HGSVC,1KG-ONT	No	0.122	No	NA,NA	NA	NA
chr7:150041572	254309	DEL	82	0.8156	0.6735	6	NA	NA	NA	NA	NA	NA	NA	NA	NA	Yes	ID=7-150041637-150041646-C,7-150041750-150041758-G,7-150042188-150042197-C;MOTIFS=C,G;STRUC=<VC236052>	HGSVC	Yes	0.145	No	NA,NA	NA	NA
chr7:150041725	254310	DEL	80	0.8273	0.6343	5	NA	NA	NA	NA	NA	NA	NA	NA	NA	Yes	ID=7-150041637-150041646-C,7-150041750-150041758-G,7-150042188-150042197-C;MOTIFS=C,G;STRUC=<VC236052>	HGSVC	No	0.138	No	NA,NA	NA	NA
chr7:150041726	254311	INS	310	0.8897	0.3818	3	NA	NA	NA	NA	NA	NA	NA	NA	NA	Yes	ID=7-150041637-150041646-C,7-150041750-150041758-G,7-150042188-150042197-C;MOTIFS=C,G;STRUC=<VC236052>	HPRC,HGSVC,1KG-ONT	No	0.148	Yes	NA,NA	NA	NA
chr7:150041727	254312	INS	80	0.9436	0.4614	18	NA	NA	NA	NA	NA	NA	NA	NA	NA	Yes	ID=7-150041637-150041646-C,7-150041750-150041758-G,7-150042188-150042197-C;MOTIFS=C,G;STRUC=<VC236052>	HPRC,HGSVC,1KG-ONT	Yes	0.148	No	NA,NA	NA	NA
chr7:150041777	254313	INS	228	0.8761	0.4718	1	NA	NA	NA	NA	NA	NA	NA	NA	NA	Yes	ID=7-150041637-150041646-C,7-150041750-150041758-G,7-150042188-150042197-C;MOTIFS=C,G;STRUC=<VC236052>	HPRC,HGSVC	Yes	0.148	No	NA,NA	NA	NA
chr7:150041825	254315	INS	470	0.8019	0.668	4	NA	NA	NA	NA	NA	NA	NA	NA	NA	Yes	ID=7-150041637-150041646-C,7-150041750-150041758-G,7-150042188-150042197-C;MOTIFS=C,G;STRUC=<VC236052>	HPRC,HGSVC,1KG-ONT	No	0.139	No	NA,NA	NA	NA
chr7:150041911	254316	INS	161	0.8733	0.4638	4	NA	NA	NA	NA	NA	NA	NA	NA	NA	Yes	ID=7-150041637-150041646-C,7-150041750-150041758-G,7-150042188-150042197-C;MOTIFS=C,G;STRUC=<VC236052>	HPRC,HGSVC,1KG-ONT	No	0.139	No	NA,NA	NA	NA
chr7:150041960	254318	INS	307	0.8867	0.4213	39	NA	NA	NA	NA	NA	NA	NA	NA	NA	Yes	ID=7-150041637-150041646-C,7-150041750-150041758-G,7-150042188-150042197-C;MOTIFS=C,G;STRUC=<VC236052>	HPRC,HGSVC,1KG-ONT	No	0.148	Yes	NA,NA	NA	NA
chr7:150041990	254319	INS	388	0.9353	0.4993	35	NA	NA	NA	NA	NA	NA	NA	NA	NA	Yes	ID=7-150041637-150041646-C,7-150041750-150041758-G,7-150042188-150042197-C;MOTIFS=C,G;STRUC=<VC236052>	HPRC,HGSVC,1KG-ONT	No	0.148	Yes	NA,NA	NA	NA
chr7:150042073	254320	DEL	81	0.8117	0.674	14	NA	NA	NA	NA	NA	NA	NA	NA	NA	Yes	ID=7-150041637-150041646-C,7-150041750-150041758-G,7-150042188-150042197-C;MOTIFS=C,G;STRUC=<VC236052>	HGSVC	No	0.624	No	NA,NA	NA	NA
chr7:150042077	254321	DEL	162	0.8898	0.6642	3	NA	NA	NA	NA	NA	NA	NA	NA	NA	Yes	ID=7-150041637-150041646-C,7-150041750-150041758-G,7-150042188-150042197-C;MOTIFS=C,G;STRUC=<VC236052>	HPRC,HGSVC,1KG-ONT	No	0.638	No	NA,NA	NA	NA
chr7:150042198	254322	INS	390	0.8145	0.6651	4	NA	NA	NA	NA	NA	NA	NA	NA	NA	Yes	ID=7-150041637-150041646-C,7-150041750-150041758-G,7-150042188-150042197-C;MOTIFS=C,G;STRUC=<VC236052>	HPRC,HGSVC,1KG-ONT	No	0.148	Yes	NA,NA	NA	NA
chr7:150042209	254323	INS	149	0.8298	0.6458	1	NA	NA	NA	NA	NA	NA	NA	NA	NA	Yes	ID=7-150041637-150041646-C,7-150041750-150041758-G,7-150042188-150042197-C;MOTIFS=C,G;STRUC=<VC236052>	HPRC,HGSVC,1KG-ONT	No	0.148	No	NA,NA	NA	NA
chr7:150042214	254324	INS	879	0.8237	0.6631	3	NA	NA	NA	NA	NA	NA	NA	NA	NA	Yes	ID=7-150041637-150041646-C,7-150041750-150041758-G,7-150042188-150042197-C;MOTIFS=C,G;STRUC=<VC236052>	HGSVC	No	0.148	No	NA,NA	NA	NA
chr7:150042214	254325	INS	695	0.8795	0.4515	7	NA	NA	NA	NA	NA	NA	NA	NA	NA	Yes	ID=7-150041637-150041646-C,7-150041750-150041758-G,7-150042188-150042197-C;MOTIFS=C,G;STRUC=<VC236052>	HGSVC,1KG-ONT	No	0.148	Yes	NA,NA	NA	NA
chr7:150042214	254326	INS	307	0.8303	0.6173	2	NA	NA	NA	NA	NA	NA	NA	NA	NA	Yes	ID=7-150041637-150041646-C,7-150041750-150041758-G,7-150042188-150042197-C;MOTIFS=C,G;STRUC=<VC236052>	HPRC,HGSVC,1KG-ONT	No	0.148	No	NA,NA	NA	NA
chr7:150042236	254327	INS	1191	0.9006	0.3933	22	NA	NA	NA	NA	NA	NA	NA	NA	NA	Yes	ID=7-150041637-150041646-C,7-150041750-150041758-G,7-150042188-150042197-C;MOTIFS=C,G;STRUC=<VC236052>	HGSVC,1KG-ONT	No	0.148	Yes	NA,NA	NA	NA
chr7:150042238	254336	INS	456	0.8654	0.5284	5	NA	NA	NA	NA	NA	NA	NA	NA	NA	Yes	ID=7-150041637-150041646-C,7-150041750-150041758-G,7-150042188-150042197-C;MOTIFS=C,G;STRUC=<VC236052>	HPRC,HGSVC,1KG-ONT	No	0.148	Yes	NA,NA	NA	NA
chr7:150042238	254338	INS	702	0.8954	0.4065	22	NA	NA	NA	NA	NA	NA	NA	NA	NA	Yes	ID=7-150041637-150041646-C,7-150041750-150041758-G,7-150042188-150042197-C;MOTIFS=C,G;STRUC=<VC236052>	HGSVC,1KG-ONT	No	0.148	Yes	NA,NA	NA	NA
chr7:150042238	254335	INS	227	0.9381	0.2536	11	NA	NA	NA	NA	NA	NA	NA	NA	NA	Yes	ID=7-150041637-150041646-C,7-150041750-150041758-G,7-150042188-150042197-C;MOTIFS=C,G;STRUC=<VC236052>	HPRC,HGSVC	No	0.148	Yes	NA,NA	NA	NA
chr7:150042238	254334	INS	202	0.8422	0.5599	5	NA	NA	NA	NA	NA	NA	NA	NA	NA	Yes	ID=7-150041637-150041646-C,7-150041750-150041758-G,7-150042188-150042197-C;MOTIFS=C,G;STRUC=<VC236052>	HPRC,HGSVC,1KG-ONT	No	0.148	No	NA,NA	NA	NA
chr7:150042238	254333	INS	779	0.9228	0.2989	4	NA	NA	NA	NA	NA	NA	NA	NA	NA	Yes	ID=7-150041637-150041646-C,7-150041750-150041758-G,7-150042188-150042197-C;MOTIFS=C,G;STRUC=<VC236052>	HGSVC,1KG-ONT	No	0.148	No	NA,NA	NA	NA
chr7:150042238	254331	INS	923	0.8531	0.5611	7	NA	NA	NA	NA	NA	NA	NA	NA	NA	Yes	ID=7-150041637-150041646-C,7-150041750-150041758-G,7-150042188-150042197-C;MOTIFS=C,G;STRUC=<VC236052>	HGSVC	No	0.148	No	NA,NA	NA	NA
chr7:150042238	254330	INS	535	0.8654	0.5254	16	NA	NA	NA	NA	NA	NA	NA	NA	NA	Yes	ID=7-150041637-150041646-C,7-150041750-150041758-G,7-150042188-150042197-C;MOTIFS=C,G;STRUC=<VC236052>	HPRC,HGSVC,1KG-ONT	No	0.148	No	NA,NA	NA	NA
chr7:150042238	254332	INS	616	0.864	0.5006	67	NA	NA	NA	NA	NA	NA	NA	NA	NA	Yes	ID=7-150041637-150041646-C,7-150041750-150041758-G,7-150042188-150042197-C;MOTIFS=C,G;STRUC=<VC236052>	HPRC,HGSVC,1KG-ONT	No	0.148	Yes	NA,NA	NA	NA
chr7:150042238	254329	INS	306	0.8675	0.4727	1	NA	NA	NA	NA	NA	NA	NA	NA	NA	Yes	ID=7-150041637-150041646-C,7-150041750-150041758-G,7-150042188-150042197-C;MOTIFS=C,G;STRUC=<VC236052>	HPRC,HGSVC,1KG-ONT	No	0.148	No	NA,NA	NA	NA
chr7:150042239	254339	INS	779	0.8042	0.6891	38	NA	NA	NA	NA	NA	NA	NA	NA	NA	Yes	ID=7-150041637-150041646-C,7-150041750-150041758-G,7-150042188-150042197-C;MOTIFS=C,G;STRUC=<VC236052>	HGSVC,1KG-ONT	No	0.148	Yes	NA,NA	NA	NA
chr7:150042262	254340	INS	389	0.8439	0.5967	12	NA	NA	NA	NA	NA	NA	NA	NA	NA	Yes	ID=7-150041637-150041646-C,7-150041750-150041758-G,7-150042188-150042197-C;MOTIFS=C,G;STRUC=<VC236052>	HPRC,HGSVC,1KG-ONT	No	0.148	No	NA,NA	NA	NA
chr7:150042316	254341	INS	231	0.8303	0.6026	4	NA	NA	NA	NA	NA	NA	NA	NA	NA	Yes	ID=7-150041637-150041646-C,7-150041750-150041758-G,7-150042188-150042197-C;MOTIFS=C,G;STRUC=<VC236052>	HPRC,HGSVC	No	0.139	No	NA,NA	NA	NA
chr7:150042328	254343	INS	148	0.8423	0.5602	5	NA	NA	NA	NA	NA	NA	NA	NA	NA	Yes	ID=7-150041637-150041646-C,7-150041750-150041758-G,7-150042188-150042197-C;MOTIFS=C,G;STRUC=<VC236052>	HPRC,HGSVC,1KG-ONT	No	0.148	Yes	NA,NA	NA	NA
chr7:150070698	254345	DEL	343	0.8668	0.4857	48	NA	NA	NA	NA	NA	NA	NA	NA	NA	Yes	ID=7-150070799-150070812-T;MOTIFS=T;STRUC=<TR3548858>	HPRC,HGSVC	Yes	0.937	Yes	NA,NA	NA	NA
chr7:150086561	254346	INS	331	0.9511	0.1977	1	NA	NA	NA	NA	NA	NA	NA	NA	NA	Yes	NA	NA	No	0.794	No	NA,NA	NA	NA
chr7:150104722	254347	DEL	99	0.9197	0.3128	1	NA	NA	NA	NA	NA	NA	NA	NA	NA	Yes	NA	NA	Yes	2.727	No	NA,NA	NA	NA
chr7:150110427	254348	INS	276	0.9303	0.2868	11	NA	NA	NA	NA	NA	NA	NA	NA	open_chromatin_region	Yes	ID=7-150110430-150110499-AGGTGGGGCTGCCTGAGGGTGGGGCTGGAAGAGGGTGGGGCTTACTAAGAGATTCACTCTGGCTGGAGG;MOTIFS=AGGTGGGGCTGCCTGAGGGTGGGGCTGGAAGAGGGTGGGGCTTACTAAGAGATTCACTCTGGCTGGAGG;STRUC=(AGGTGGGGCTGCCTGAGGGTGGGGCTGGAAGAGGGTGGGGCTTACTAAGAGATTCACTCTGGCTGGAGG)n	HGSVC,1KG-ONT	Yes	1.616	Yes	NA,NA	NA	NA
chr7:150110427	254349	DEL	138	0.8583	0.5315	520	NA	NA	NA	NA	NA	NA	NA	NA	open_chromatin_region	Yes	ID=7-150110430-150110499-AGGTGGGGCTGCCTGAGGGTGGGGCTGGAAGAGGGTGGGGCTTACTAAGAGATTCACTCTGGCTGGAGG;MOTIFS=AGGTGGGGCTGCCTGAGGGTGGGGCTGGAAGAGGGTGGGGCTTACTAAGAGATTCACTCTGGCTGGAGG;STRUC=(AGGTGGGGCTGCCTGAGGGTGGGGCTGGAAGAGGGTGGGGCTTACTAAGAGATTCACTCTGGCTGGAGG)n	HPRC,HGSVC,1KG-ONT	No	3.395	Yes	NA,NA	NA	NA
chr7:150110430	254353	INS	69	0.9748	0.1184	311	NA	NA	NA	NA	NA	NA	NA	NA	open_chromatin_region	Yes	ID=7-150110430-150110499-AGGTGGGGCTGCCTGAGGGTGGGGCTGGAAGAGGGTGGGGCTTACTAAGAGATTCACTCTGGCTGGAGG;MOTIFS=AGGTGGGGCTGCCTGAGGGTGGGGCTGGAAGAGGGTGGGGCTTACTAAGAGATTCACTCTGGCTGGAGG;STRUC=(AGGTGGGGCTGCCTGAGGGTGGGGCTGGAAGAGGGTGGGGCTTACTAAGAGATTCACTCTGGCTGGAGG)n	HPRC,HGSVC,1KG-ONT	Yes	1.616	Yes	NA,NA	NA	NA
chr7:150110430	254357	INS	345	0.8494	0.5715	3	NA	NA	NA	NA	NA	NA	NA	NA	open_chromatin_region	Yes	ID=7-150110430-150110499-AGGTGGGGCTGCCTGAGGGTGGGGCTGGAAGAGGGTGGGGCTTACTAAGAGATTCACTCTGGCTGGAGG;MOTIFS=AGGTGGGGCTGCCTGAGGGTGGGGCTGGAAGAGGGTGGGGCTTACTAAGAGATTCACTCTGGCTGGAGG;STRUC=(AGGTGGGGCTGCCTGAGGGTGGGGCTGGAAGAGGGTGGGGCTTACTAAGAGATTCACTCTGGCTGGAGG)n	NA	Yes	1.616	No	NA,NA	NA	NA
chr7:150110430	254356	INS	207	0.8726	0.4904	20	NA	NA	NA	NA	NA	NA	NA	NA	open_chromatin_region	Yes	ID=7-150110430-150110499-AGGTGGGGCTGCCTGAGGGTGGGGCTGGAAGAGGGTGGGGCTTACTAAGAGATTCACTCTGGCTGGAGG;MOTIFS=AGGTGGGGCTGCCTGAGGGTGGGGCTGGAAGAGGGTGGGGCTTACTAAGAGATTCACTCTGGCTGGAGG;STRUC=(AGGTGGGGCTGCCTGAGGGTGGGGCTGGAAGAGGGTGGGGCTTACTAAGAGATTCACTCTGGCTGGAGG)n	HGSVC,1KG-ONT	Yes	1.616	Yes	NA,NA	NA	NA
chr7:150110430	254355	INS	138	0.8176	0.6662	81	NA	NA	NA	NA	NA	NA	NA	NA	open_chromatin_region	Yes	ID=7-150110430-150110499-AGGTGGGGCTGCCTGAGGGTGGGGCTGGAAGAGGGTGGGGCTTACTAAGAGATTCACTCTGGCTGGAGG;MOTIFS=AGGTGGGGCTGCCTGAGGGTGGGGCTGGAAGAGGGTGGGGCTTACTAAGAGATTCACTCTGGCTGGAGG;STRUC=(AGGTGGGGCTGCCTGAGGGTGGGGCTGGAAGAGGGTGGGGCTTACTAAGAGATTCACTCTGGCTGGAGG)n	HPRC,HGSVC	Yes	1.616	Yes	NA,NA	NA	NA
chr7:150110430	254354	INS	170	0.8117	0.656	4	NA	NA	NA	NA	NA	NA	NA	NA	open_chromatin_region	Yes	ID=7-150110430-150110499-AGGTGGGGCTGCCTGAGGGTGGGGCTGGAAGAGGGTGGGGCTTACTAAGAGATTCACTCTGGCTGGAGG;MOTIFS=AGGTGGGGCTGCCTGAGGGTGGGGCTGGAAGAGGGTGGGGCTTACTAAGAGATTCACTCTGGCTGGAGG;STRUC=(AGGTGGGGCTGCCTGAGGGTGGGGCTGGAAGAGGGTGGGGCTTACTAAGAGATTCACTCTGGCTGGAGG)n	HPRC,HGSVC,1KG-ONT	Yes	1.616	Yes	NA,NA	NA	NA
chr7:150110430	254352	INS	239	0.816	0.6801	3	NA	NA	NA	NA	NA	NA	NA	NA	open_chromatin_region	Yes	ID=7-150110430-150110499-AGGTGGGGCTGCCTGAGGGTGGGGCTGGAAGAGGGTGGGGCTTACTAAGAGATTCACTCTGGCTGGAGG;MOTIFS=AGGTGGGGCTGCCTGAGGGTGGGGCTGGAAGAGGGTGGGGCTTACTAAGAGATTCACTCTGGCTGGAGG;STRUC=(AGGTGGGGCTGCCTGAGGGTGGGGCTGGAAGAGGGTGGGGCTTACTAAGAGATTCACTCTGGCTGGAGG)n	HGSVC,1KG-ONT	Yes	1.616	Yes	NA,NA	NA	NA
chr7:150110430	254351	INS	101	0.8204	0.6304	24	NA	NA	NA	NA	NA	NA	NA	NA	open_chromatin_region	Yes	ID=7-150110430-150110499-AGGTGGGGCTGCCTGAGGGTGGGGCTGGAAGAGGGTGGGGCTTACTAAGAGATTCACTCTGGCTGGAGG;MOTIFS=AGGTGGGGCTGCCTGAGGGTGGGGCTGGAAGAGGGTGGGGCTTACTAAGAGATTCACTCTGGCTGGAGG;STRUC=(AGGTGGGGCTGCCTGAGGGTGGGGCTGGAAGAGGGTGGGGCTTACTAAGAGATTCACTCTGGCTGGAGG)n	HPRC,HGSVC,1KG-ONT	Yes	1.616	Yes	NA,NA	NA	NA
chr7:150110430	254350	INS	86	0.8485	0.5828	2	NA	NA	NA	NA	NA	NA	NA	NA	open_chromatin_region	Yes	ID=7-150110430-150110499-AGGTGGGGCTGCCTGAGGGTGGGGCTGGAAGAGGGTGGGGCTTACTAAGAGATTCACTCTGGCTGGAGG;MOTIFS=AGGTGGGGCTGCCTGAGGGTGGGGCTGGAAGAGGGTGGGGCTTACTAAGAGATTCACTCTGGCTGGAGG;STRUC=(AGGTGGGGCTGCCTGAGGGTGGGGCTGGAAGAGGGTGGGGCTTACTAAGAGATTCACTCTGGCTGGAGG)n	HPRC,HGSVC,1KG-ONT	Yes	1.616	No	NA,NA	NA	NA
chr7:150110431	254358	INS	64	0.894	0.4049	4	NA	NA	NA	NA	NA	NA	NA	NA	open_chromatin_region	Yes	ID=7-150110430-150110499-AGGTGGGGCTGCCTGAGGGTGGGGCTGGAAGAGGGTGGGGCTTACTAAGAGATTCACTCTGGCTGGAGG;MOTIFS=AGGTGGGGCTGCCTGAGGGTGGGGCTGGAAGAGGGTGGGGCTTACTAAGAGATTCACTCTGGCTGGAGG;STRUC=(AGGTGGGGCTGCCTGAGGGTGGGGCTGGAAGAGGGTGGGGCTTACTAAGAGATTCACTCTGGCTGGAGG)n	HPRC,HGSVC,1KG-ONT	Yes	1.616	No	NA,NA	NA	NA
chr7:150110431	254359	INS	717	0.8806	0.4297	1	NA	NA	NA	NA	NA	NA	NA	NA	open_chromatin_region	Yes	ID=7-150110430-150110499-AGGTGGGGCTGCCTGAGGGTGGGGCTGGAAGAGGGTGGGGCTTACTAAGAGATTCACTCTGGCTGGAGG;MOTIFS=AGGTGGGGCTGCCTGAGGGTGGGGCTGGAAGAGGGTGGGGCTTACTAAGAGATTCACTCTGGCTGGAGG;STRUC=(AGGTGGGGCTGCCTGAGGGTGGGGCTGGAAGAGGGTGGGGCTTACTAAGAGATTCACTCTGGCTGGAGG)n	NA	No	1.616	No	NA,NA	NA	NA
chr7:150110431	254360	INS	101	0.8222	0.6404	92	NA	NA	NA	NA	NA	NA	NA	NA	open_chromatin_region	Yes	ID=7-150110430-150110499-AGGTGGGGCTGCCTGAGGGTGGGGCTGGAAGAGGGTGGGGCTTACTAAGAGATTCACTCTGGCTGGAGG;MOTIFS=AGGTGGGGCTGCCTGAGGGTGGGGCTGGAAGAGGGTGGGGCTTACTAAGAGATTCACTCTGGCTGGAGG;STRUC=(AGGTGGGGCTGCCTGAGGGTGGGGCTGGAAGAGGGTGGGGCTTACTAAGAGATTCACTCTGGCTGGAGG)n	HPRC,HGSVC,1KG-ONT	Yes	1.616	Yes	NA,NA	NA	NA
chr7:150110447	254362	DEL	53	0.8862	0.4146	5	NA	NA	NA	NA	NA	NA	NA	NA	open_chromatin_region	Yes	ID=7-150110430-150110499-AGGTGGGGCTGCCTGAGGGTGGGGCTGGAAGAGGGTGGGGCTTACTAAGAGATTCACTCTGGCTGGAGG;MOTIFS=AGGTGGGGCTGCCTGAGGGTGGGGCTGGAAGAGGGTGGGGCTTACTAAGAGATTCACTCTGGCTGGAGG;STRUC=(AGGTGGGGCTGCCTGAGGGTGGGGCTGGAAGAGGGTGGGGCTTACTAAGAGATTCACTCTGGCTGGAGG)n	HPRC,HGSVC,1KG-ONT	No	1.285	Yes	NA,NA	NA	NA
chr7:150110463	254363	DEL	106	0.8567	0.5497	128	NA	NA	NA	NA	NA	NA	NA	NA	open_chromatin_region	Yes	ID=7-150110430-150110499-AGGTGGGGCTGCCTGAGGGTGGGGCTGGAAGAGGGTGGGGCTTACTAAGAGATTCACTCTGGCTGGAGG;MOTIFS=AGGTGGGGCTGCCTGAGGGTGGGGCTGGAAGAGGGTGGGGCTTACTAAGAGATTCACTCTGGCTGGAGG;STRUC=(AGGTGGGGCTGCCTGAGGGTGGGGCTGGAAGAGGGTGGGGCTTACTAAGAGATTCACTCTGGCTGGAGG)n	HPRC,HGSVC,1KG-ONT	No	0.857	Yes	NA,NA	NA	NA
chr7:150110476	254364	DEL	53	0.9291	0.2702	4	NA	NA	NA	NA	NA	NA	NA	NA	open_chromatin_region	Yes	ID=7-150110430-150110499-AGGTGGGGCTGCCTGAGGGTGGGGCTGGAAGAGGGTGGGGCTTACTAAGAGATTCACTCTGGCTGGAGG;MOTIFS=AGGTGGGGCTGCCTGAGGGTGGGGCTGGAAGAGGGTGGGGCTTACTAAGAGATTCACTCTGGCTGGAGG;STRUC=(AGGTGGGGCTGCCTGAGGGTGGGGCTGGAAGAGGGTGGGGCTTACTAAGAGATTCACTCTGGCTGGAGG)n	HPRC,HGSVC,1KG-ONT	No	4.155	Yes	NA,NA	NA	NA
chr7:150110499	254365	DEL	69	0.852	0.5564	338	NA	NA	NA	NA	NA	NA	NA	NA	open_chromatin_region	Yes	ID=7-150110430-150110499-AGGTGGGGCTGCCTGAGGGTGGGGCTGGAAGAGGGTGGGGCTTACTAAGAGATTCACTCTGGCTGGAGG;MOTIFS=AGGTGGGGCTGCCTGAGGGTGGGGCTGGAAGAGGGTGGGGCTTACTAAGAGATTCACTCTGGCTGGAGG;STRUC=(AGGTGGGGCTGCCTGAGGGTGGGGCTGGAAGAGGGTGGGGCTTACTAAGAGATTCACTCTGGCTGGAGG)n	HPRC,HGSVC,1KG-ONT	No	4.236	Yes	NA,NA	NA	NA
chr7:150110580	254366	DEL	63	0.8764	0.5294	66	NA	NA	NA	NA	NA	NA	NA	NA	open_chromatin_region	Yes	ID=7-150110430-150110499-AGGTGGGGCTGCCTGAGGGTGGGGCTGGAAGAGGGTGGGGCTTACTAAGAGATTCACTCTGGCTGGAGG;MOTIFS=AGGTGGGGCTGCCTGAGGGTGGGGCTGGAAGAGGGTGGGGCTTACTAAGAGATTCACTCTGGCTGGAGG;STRUC=(AGGTGGGGCTGCCTGAGGGTGGGGCTGGAAGAGGGTGGGGCTTACTAAGAGATTCACTCTGGCTGGAGG)n	HPRC,HGSVC,1KG-ONT	No	0.909	Yes	NA,NA	NA	NA
chr7:150110640	254367	INS	283	0.8065	0.6694	3	NA	NA	NA	NA	NA	NA	NA	NA	open_chromatin_region	Yes	ID=7-150110430-150110499-AGGTGGGGCTGCCTGAGGGTGGGGCTGGAAGAGGGTGGGGCTTACTAAGAGATTCACTCTGGCTGGAGG;MOTIFS=AGGTGGGGCTGCCTGAGGGTGGGGCTGGAAGAGGGTGGGGCTTACTAAGAGATTCACTCTGGCTGGAGG;STRUC=(AGGTGGGGCTGCCTGAGGGTGGGGCTGGAAGAGGGTGGGGCTTACTAAGAGATTCACTCTGGCTGGAGG)n	HGSVC,1KG-ONT	No	4.991	No	NA,NA	NA	NA
chr7:150110644	254368	INS	75	0.8021	0.6791	16	NA	NA	NA	NA	NA	NA	NA	NA	open_chromatin_region	Yes	ID=7-150110430-150110499-AGGTGGGGCTGCCTGAGGGTGGGGCTGGAAGAGGGTGGGGCTTACTAAGAGATTCACTCTGGCTGGAGG;MOTIFS=AGGTGGGGCTGCCTGAGGGTGGGGCTGGAAGAGGGTGGGGCTTACTAAGAGATTCACTCTGGCTGGAGG;STRUC=(AGGTGGGGCTGCCTGAGGGTGGGGCTGGAAGAGGGTGGGGCTTACTAAGAGATTCACTCTGGCTGGAGG)n	HPRC,HGSVC,1KG-ONT	No	4.991	Yes	NA,NA	NA	NA
chr7:150110646	254369	INS	69	0.8198	0.6643	15	NA	NA	NA	NA	NA	NA	NA	NA	open_chromatin_region	Yes	ID=7-150110430-150110499-AGGTGGGGCTGCCTGAGGGTGGGGCTGGAAGAGGGTGGGGCTTACTAAGAGATTCACTCTGGCTGGAGG;MOTIFS=AGGTGGGGCTGCCTGAGGGTGGGGCTGGAAGAGGGTGGGGCTTACTAAGAGATTCACTCTGGCTGGAGG;STRUC=(AGGTGGGGCTGCCTGAGGGTGGGGCTGGAAGAGGGTGGGGCTTACTAAGAGATTCACTCTGGCTGGAGG)n	HPRC,HGSVC,1KG-ONT	No	2.156	Yes	NA,NA	NA	NA
chr7:150150553	254370	DEL	1486	0.954	0.2861	215	NA	NA	NA	NA	NA	NA	NA	NA	NA	Yes	ID=7-150151874-150151887-ATA;MOTIFS=ATA;STRUC=(ATA)n	HPRC,HGSVC,1KG-ONT	Yes	1.53	Yes	NA,NA	NA	NA
chr7:150171813	254372	INS	84	0.8735	0.4807	60	NA	NA	NA	NA	NA	NA	NA	NA	NA	Yes	NA	HPRC,HGSVC,1KG-ONT	Yes	1.616	Yes	NA,NA	NA	NA
chr7:150171813	254373	INS	72	0.8575	0.4899	25	NA	NA	NA	NA	NA	NA	NA	NA	NA	Yes	NA	HPRC,HGSVC,1KG-ONT	Yes	1.616	Yes	NA,NA	NA	NA
chr7:150171813	254374	INS	76	0.9025	0.3498	4	NA	NA	NA	NA	NA	NA	NA	NA	NA	Yes	NA	HPRC,HGSVC,1KG-ONT	Yes	1.616	No	NA,NA	NA	NA
chr7:150198572	254375	DEL	80	0.8228	0.6375	1	NA	NA	NA	NA	NA	NA	NA	NA	NA	Yes	NA	NA	No	0.062	No	NA,NA	NA	NA
chr7:150198733	254376	INS	51	0.906	0.3394	34	NA	NA	NA	NA	NA	NA	NA	NA	NA	Yes	NA	HPRC,HGSVC	No	0.44	Yes	NA,NA	NA	NA
chr7:150198752	254377	INS	54	0.9289	0.381	18	NA	NA	NA	NA	NA	NA	NA	NA	NA	Yes	NA	HPRC,HGSVC	No	0.44	Yes	NA,NA	NA	NA
chr7:150198753	254378	DEL	50	0.8406	0.5888	40	NA	NA	NA	NA	NA	NA	NA	NA	NA	Yes	ID=7-150198752-150198761-G;MOTIFS=G;STRUC=<TR3549051>	HPRC,HGSVC,1KG-ONT	No	0.103	Yes	NA,NA	NA	NA
chr7:150198803	254379	INS	51	0.9043	0.3543	1	NA	NA	NA	NA	NA	NA	NA	NA	NA	Yes	NA	HPRC,HGSVC	Yes	0.052	No	NA,NA	NA	NA
chr7:150198903	254380	INS	151	0.8604	0.5175	1	NA	NA	NA	NA	NA	NA	NA	NA	NA	Yes	ID=7-150198803-150198810-G,7-150198979-150198987-G,7-150199085-150199092-C;MOTIFS=C,G;STRUC=<VC236069>	NA	Yes	0.052	No	NA,NA	NA	NA
chr7:150198941	254381	INS	102	0.8714	0.4635	1	NA	NA	NA	NA	NA	NA	NA	NA	NA	Yes	ID=7-150198803-150198810-G,7-150198979-150198987-G,7-150199085-150199092-C;MOTIFS=C,G;STRUC=<VC236069>	NA	No	0.052	No	NA,NA	NA	NA
chr7:150198941	254382	DEL	51	0.9761	0.1066	356	NA	NA	NA	NA	NA	NA	NA	NA	NA	Yes	ID=7-150198803-150198810-G,7-150198979-150198987-G,7-150199085-150199092-C;MOTIFS=C,G;STRUC=<VC236069>	HPRC,HGSVC,1KG-ONT	No	0.175	Yes	NA,NA	NA	NA
chr7:150209266	254383	DEL	50	0.8429	0.5957	341	NA	NA	NA	NA	NA	NA	NA	NA	NA	Yes	ID=7-150209248-150209325-AGAGAGAGAGACAGAAACAGAG;MOTIFS=AGAGAGAGAGACAGAAACAGAG;STRUC=<TR3549077>,ID=7-150209266-150209281-AG;MOTIFS=AG;STRUC=<TR3549078>,ID=7-150209288-150209303-AG;MOTIFS=AG;STRUC=(AG)n,ID=7-150209310-150209333-AG;MOTIFS=AG;STRUC=<TR3549079>	NA	No	1.303	Yes	NA,NA	NA	NA
chr7:150212394	254384	INS	6062	0.913	0.3068	113	NA	NA	NA	NA	NA	NA	NA	NA	NA	Yes	NA	HPRC,HGSVC,1KG-ONT	Yes	10.48	Yes	NA,NA	NA	NA
chr7:150230755	254385	DEL	120	0.8403	0.5943	3	NA	NA	NA	NA	NA	NA	NA	NA	NA	Yes	NA	NA	Yes	1.047	No	NA,NA	NA	NA
chr7:150244067	254386	INS	54	0.8733	0.5067	7	NA	NA	NA	NA	NA	NA	NA	NA	NA	Yes	NA	HGSVC	No	0.123	No	NA,NA	NA	NA
chr7:150244067	254387	INS	108	0.835	0.6356	6	NA	NA	NA	NA	NA	NA	NA	NA	NA	Yes	NA	HPRC,HGSVC	No	0.123	Yes	NA,NA	NA	NA
chr7:150244067	254388	INS	79	0.9088	0.4966	3	NA	NA	NA	NA	NA	NA	NA	NA	NA	Yes	NA	HPRC,HGSVC	No	0.123	No	NA,NA	NA	NA
chr7:150244067	254389	DEL	54	0.8577	0.5103	33	NA	NA	NA	NA	NA	NA	NA	NA	NA	Yes	ID=7-150244067-150244340-TATAGTCTTAGAATATTGAATATTCAA;MOTIFS=TATAGTCTTAGAATATTGAATATTCAA;STRUC=<TR3549135>	HPRC	No	2.232	Yes	NA,NA	NA	NA
chr7:150244067	254390	DEL	81	0.8858	0.3974	68	NA	NA	NA	NA	NA	NA	NA	NA	NA	Yes	ID=7-150244067-150244340-TATAGTCTTAGAATATTGAATATTCAA;MOTIFS=TATAGTCTTAGAATATTGAATATTCAA;STRUC=<TR3549135>	HPRC,HGSVC	No	2.254	Yes	NA,NA	NA	NA
chr7:150244067	254391	DEL	108	0.9278	0.2753	52	NA	NA	NA	NA	NA	NA	NA	NA	NA	Yes	ID=7-150244067-150244340-TATAGTCTTAGAATATTGAATATTCAA;MOTIFS=TATAGTCTTAGAATATTGAATATTCAA;STRUC=<TR3549135>	HPRC,HGSVC	Yes	2.132	Yes	NA,NA	NA	NA
chr7:150244067	254392	DEL	162	0.9551	0.1705	49	NA	NA	NA	NA	NA	NA	NA	NA	NA	Yes	ID=7-150244067-150244340-TATAGTCTTAGAATATTGAATATTCAA;MOTIFS=TATAGTCTTAGAATATTGAATATTCAA;STRUC=<TR3549135>	HPRC,HGSVC,1KG-ONT	Yes	2.585	Yes	NA,NA	NA	NA
chr7:150244067	254393	DEL	189	0.9163	0.3116	385	NA	NA	NA	NA	NA	NA	NA	NA	NA	Yes	ID=7-150244067-150244340-TATAGTCTTAGAATATTGAATATTCAA;MOTIFS=TATAGTCTTAGAATATTGAATATTCAA;STRUC=<TR3549135>	HPRC,HGSVC,1KG-ONT	Yes	2.573	Yes	NA,NA	NA	NA
chr7:150304982	254394	INS	57	0.8948	0.3795	51	NA	NA	NA	NA	NA	NA	NA	NA	enhancer	Yes	NA	HPRC,HGSVC,1KG-ONT	Yes	3.904	Yes	NA,NA	NA	NA
chr7:150342493	254395	INS	55	0.8902	0.3988	519	NA	NA	NA	NA	NA	NA	NA	NA	NA	No	NA	HPRC,HGSVC,1KG-ONT	Yes	2.037	Yes	NA,NA	NA	NA
chr7:150342503	254396	INS	58	0.823	0.6399	5	NA	NA	NA	NA	NA	NA	NA	NA	NA	No	NA	HPRC,HGSVC,1KG-ONT	Yes	2.037	Yes	NA,NA	NA	NA
chr7:150342530	254397	INS	54	0.8808	0.4352	6	NA	NA	NA	NA	NA	NA	NA	NA	NA	No	NA	HPRC,HGSVC,1KG-ONT	Yes	2.037	No	NA,NA	NA	NA
chr7:150375782	254398	INS	75	0.8365	0.5722	1	NA	NA	NA	NA	NA	NA	NA	NA	NA	No	NA	NA	No	2.287	No	NA,NA	NA	NA
chr7:150385401	254399	DEL	82	0.9003	0.357	7	NA	NA	NA	NA	NA	NA	NA	NA	NA	No	NA	NA	No	0.531	Yes	NA,NA	NA	NA
chr7:150461688	254400	DEL	76	0.885	0.4445	1	GIMAP8(7.2777e-08,1.105)	GIMAP8(7.2777e-08,1.105)	NA	NA	NA	NA	NA	NA	NA	No	NA	NA	No	4.62	No	NA,NA	NA	NA
chr7:150465018	254401	INS	362	0.8394	0.596	1	GIMAP8(7.2777e-08,1.105)	GIMAP8(7.2777e-08,1.105)	NA	NA	NA	NA	NA	NA	NA	No	NA	NA	Yes	6.458	No	NA,NA	NA	NA
chr7:150496012	254402	INS	64	0.8862	0.4179	165	NA	NA	NA	NA	NA	NA	NA	NA	NA	No	NA	HPRC,HGSVC,1KG-ONT	Yes	5.672	Yes	NA,NA	NA	NA
chr7:150496040	254403	INS	50	0.8724	0.4977	18	NA	NA	NA	NA	NA	NA	NA	NA	NA	No	ID=7-150496040-150496049-AT,7-150496012-150496076-ATATAAATATAATTTATTTATATTATAAATAT,7-150496072-150496081-AT,7-150496087-150496096-TA;MOTIFS=ATATAAATATAATTTATTTATATTATAAATAT,TA,AT;STRUC=<VC236109>	HPRC,HGSVC,1KG-ONT	Yes	4.225	Yes	NA,NA	NA	NA
chr7:150496040	254404	INS	77	0.893	0.3985	4	NA	NA	NA	NA	NA	NA	NA	NA	NA	No	ID=7-150496040-150496049-AT,7-150496012-150496076-ATATAAATATAATTTATTTATATTATAAATAT,7-150496072-150496081-AT,7-150496087-150496096-TA;MOTIFS=ATATAAATATAATTTATTTATATTATAAATAT,TA,AT;STRUC=<VC236109>	HPRC,HGSVC,1KG-ONT	Yes	4.225	Yes	NA,NA	NA	NA
chr7:150496044	254405	INS	66	0.8257	0.6641	4	NA	NA	NA	NA	NA	NA	NA	NA	NA	No	ID=7-150496040-150496049-AT,7-150496012-150496076-ATATAAATATAATTTATTTATATTATAAATAT,7-150496072-150496081-AT,7-150496087-150496096-TA;MOTIFS=ATATAAATATAATTTATTTATATTATAAATAT,TA,AT;STRUC=<VC236109>	HPRC,HGSVC,1KG-ONT	Yes	4.225	No	NA,NA	NA	NA
chr7:150506305	254406	INS	52	0.8387	0.6027	51	NA	NA	NA	NA	NA	NA	NA	NA	NA	No	NA	NA	Yes	2.244	Yes	NA,NA	NA	NA
chr7:150506332	254407	INS	50	0.8419	0.5898	935	NA	NA	NA	NA	NA	NA	NA	NA	NA	No	NA	NA	Yes	2.244	Yes	NA,NA	NA	NA
chr7:150506333	254408	INS	55	0.8265	0.6373	5	NA	NA	NA	NA	NA	NA	NA	NA	NA	No	NA	NA	Yes	2.244	No	NA,NA	NA	NA
chr7:150506364	254409	INS	55	0.8194	0.6427	5	NA	NA	NA	NA	NA	NA	NA	NA	NA	No	NA	NA	Yes	2.244	Yes	NA,NA	NA	NA
chr7:150506380	254410	INS	53	0.8352	0.613	39	NA	NA	NA	NA	NA	NA	NA	NA	NA	No	NA	NA	Yes	5.491	No	NA,NA	NA	NA
chr7:150506381	254411	INS	67	0.8177	0.6357	1	NA	NA	NA	NA	NA	NA	NA	NA	NA	No	NA	NA	Yes	5.491	No	NA,NA	NA	NA
chr7:150506387	254412	INS	53	0.8242	0.6624	13	NA	NA	NA	NA	NA	NA	NA	NA	NA	No	NA	NA	Yes	7.698	No	NA,NA	NA	NA
chr7:150506391	254413	INS	51	0.9212	0.587	112	NA	NA	NA	NA	NA	NA	NA	NA	NA	No	NA	NA	Yes	7.698	Yes	NA,NA	NA	NA
chr7:150518901	254414	DEL	71	0.9202	0.3802	6	GIMAP7(nan,nan)	NA	NA	NA	NA	NA	NA	NA	NA	No	NA	HPRC,HGSVC	Yes	2.227	Yes	NA,NA	NA	NA
chr7:150533361	254415	DEL	109	0.8801	0.4441	46	NA	NA	NA	NA	NA	NA	NA	NA	NA	No	NA	HGSVC,1KG-ONT	Yes	0.423	Yes	NA,NA	NA	NA
chr7:150535855	254416	DEL	118	0.8751	0.4922	1	NA	NA	NA	NA	NA	NA	NA	NA	NA	No	NA	NA	Yes	1.023	No	NA,NA	NA	NA
chr7:150539655	254417	INS	320	0.9468	0.2199	26	NA	NA	NA	NA	NA	NA	NA	NA	NA	No	NA	NA	Yes	2.538	Yes	NA,NA	NA	NA
chr7:150548984	254418	DEL	55	0.8184	0.6841	7	NA	NA	NA	NA	NA	NA	NA	NA	NA	No	ID=7-150548932-150548992-TTTC,7-150548992-150549001-CTT,7-150548996-150549019-TTCT,7-150549027-150549050-TTCT,7-150549056-150549071-TC,7-150549072-150549089-TC;MOTIFS=TTTC,TC,CTT,TTCT;STRUC=<VC236114>	HPRC,HGSVC,1KG-ONT	No	1.576	No	NA,NA	NA	NA
chr7:150548984	254419	DEL	59	0.8108	0.6718	6	NA	NA	NA	NA	NA	NA	NA	NA	NA	No	ID=7-150548932-150548992-TTTC,7-150548992-150549001-CTT,7-150548996-150549019-TTCT,7-150549027-150549050-TTCT,7-150549056-150549071-TC,7-150549072-150549089-TC;MOTIFS=TTTC,TC,CTT,TTCT;STRUC=<VC236114>	HPRC,HGSVC,1KG-ONT	No	1.576	No	NA,NA	NA	NA
chr7:150548998	254420	DEL	66	0.8862	0.4299	9	NA	NA	NA	NA	NA	NA	NA	NA	NA	No	ID=7-150548932-150548992-TTTC,7-150548992-150549001-CTT,7-150548996-150549019-TTCT,7-150549027-150549050-TTCT,7-150549056-150549071-TC,7-150549072-150549089-TC;MOTIFS=TTTC,TC,CTT,TTCT;STRUC=<VC236114>	HPRC,HGSVC,1KG-ONT	No	1.642	Yes	NA,NA	NA	NA
chr7:150549011	254421	DEL	55	0.8279	0.6196	148	NA	NA	NA	NA	NA	NA	NA	NA	NA	No	ID=7-150548932-150548992-TTTC,7-150548992-150549001-CTT,7-150548996-150549019-TTCT,7-150549027-150549050-TTCT,7-150549056-150549071-TC,7-150549072-150549089-TC;MOTIFS=TTTC,TC,CTT,TTCT;STRUC=<VC236114>	HPRC,HGSVC,1KG-ONT	No	1.785	Yes	NA,NA	NA	NA
chr7:150549017	254422	DEL	51	0.9399	0.2326	589	NA	NA	NA	NA	NA	NA	NA	NA	NA	No	ID=7-150548932-150548992-TTTC,7-150548992-150549001-CTT,7-150548996-150549019-TTCT,7-150549027-150549050-TTCT,7-150549056-150549071-TC,7-150549072-150549089-TC;MOTIFS=TTTC,TC,CTT,TTCT;STRUC=<VC236114>	HPRC,HGSVC,1KG-ONT	No	1.754	Yes	NA,NA	NA	NA
chr7:150557205	254423	DEL	395	0.8963	0.5485	408	NA	NA	NA	NA	NA	NA	NA	NA	NA	No	NA	HPRC,HGSVC,1KG-ONT	Yes	0.823	Yes	NA,NA	NA	NA
chr7:150598287	254424	DEL	844	0.8832	0.5963	64	NA	NA	NA	NA	NA	NA	NA	NA	NA	No	NA	HPRC,HGSVC,1KG-ONT	Yes	0.641	Yes	NA,NA	NA	NA
chr7:150603940	254425	DEL	5414	0.867	0.5075	136	NA	NA	NA	NA	NA	NA	NA	NA	NA	Yes	ID=7-150608124-150608133-AAT;MOTIFS=AAT;STRUC=(AAT)n	HPRC,HGSVC,1KG-ONT	Yes	2.621	Yes	NA,NA	NA	NA
chr7:150613678	254426	INS	60	0.8336	0.6207	130	NA	NA	NA	NA	NA	NA	NA	NA	NA	Yes	NA	HPRC,HGSVC,1KG-ONT	Yes	5.505	Yes	NA,NA	NA	NA
chr7:150613678	254427	INS	60	0.9861	0.0394	186	NA	NA	NA	NA	NA	NA	NA	NA	NA	Yes	NA	HPRC,HGSVC,1KG-ONT	Yes	5.505	Yes	NA,NA	NA	NA
chr7:150635321	254428	INS	328	0.9311	0.2583	6	NA	NA	NA	NA	NA	NA	NA	NA	NA	No	NA	1KG-ONT	Yes	2.271	Yes	NA,NA	NA	NA
chr7:150672656	254429	DEL	1688	0.8966	0.399	1	NA	NA	NA	NA	NA	NA	NA	NA	NA	No	ID=7-150672796-150672805-TGA;MOTIFS=TGA;STRUC=<TR3549673>,ID=7-150673155-150673167-A;MOTIFS=A;STRUC=<TR3549674>,ID=7-150673679-150673692-T;MOTIFS=T;STRUC=<TR3549675>,ID=7-150673732-150673746-TTA;MOTIFS=TTA;STRUC=<TR3549676>	NA	No	1.808	No	NA,NA	NA	NA
chr7:150681607	254430	INS	90	0.9191	0.4537	146	NA	NA	NA	NA	NA	NA	NA	NA	NA	Yes	NA	HPRC,HGSVC,1KG-ONT	Yes	0.745	Yes	NA,NA	NA	NA
chr7:150681607	254431	INS	116	0.9253	0.271	66	NA	NA	NA	NA	NA	NA	NA	NA	NA	Yes	NA	HPRC,HGSVC,1KG-ONT	Yes	0.745	Yes	NA,NA	NA	NA
chr7:150681607	254432	INS	123	0.8939	0.3595	9	NA	NA	NA	NA	NA	NA	NA	NA	NA	Yes	NA	HPRC,HGSVC,1KG-ONT	Yes	0.745	Yes	NA,NA	NA	NA
chr7:150741301	254433	INS	327	0.9251	0.2745	1	GIMAP5(0.0018885,1.382)	NA	NA	NA	NA	NA	NA	NA	NA	No	NA	NA	Yes	1.772	No	NA,NA	NA	NA
chr7:150754794	254434	DEL	53	0.8204	0.6747	17	NA	NA	NA	NA	NA	NA	NA	NA	NA	No	ID=7-150754764-150754774-TA,7-150754782-150754793-TA,7-150754809-150754818-TA,7-150754827-150754838-AT,7-150754838-150754867-AT,7-150754953-150754962-CAA;MOTIFS=CAA,TA,AT;STRUC=<VC236143>	HPRC	No	0.849	Yes	NA,NA	NA	NA
chr7:150755608	254442	INS	113	0.8286	0.6452	9	NA	NA	NA	NA	NA	NA	NA	NA	enhancer	No	NA	HPRC,HGSVC	No	3.238	Yes	NA,NA	NA	NA
chr7:150755608	254441	INS	148	0.8204	0.6598	3	NA	NA	NA	NA	NA	NA	NA	NA	enhancer	No	NA	HPRC,HGSVC	No	3.238	No	NA,NA	NA	NA
chr7:150755608	254440	INS	130	0.8055	0.6928	5	NA	NA	NA	NA	NA	NA	NA	NA	enhancer	No	NA	HPRC,HGSVC	No	3.238	Yes	NA,NA	NA	NA
chr7:150755608	254439	INS	90	0.8415	0.5994	17	NA	NA	NA	NA	NA	NA	NA	NA	enhancer	No	NA	HPRC,HGSVC,1KG-ONT	No	3.238	Yes	NA,NA	NA	NA
chr7:150755608	254437	INS	79	0.8014	0.6883	9	NA	NA	NA	NA	NA	NA	NA	NA	enhancer	No	NA	HPRC,HGSVC,1KG-ONT	No	3.238	Yes	NA,NA	NA	NA
chr7:150755608	254436	INS	72	0.9248	0.2659	6	NA	NA	NA	NA	NA	NA	NA	NA	enhancer	No	NA	HPRC,HGSVC,1KG-ONT	No	3.238	No	NA,NA	NA	NA
chr7:150755608	254435	INS	68	0.8531	0.5432	12	NA	NA	NA	NA	NA	NA	NA	NA	enhancer	No	NA	HPRC,HGSVC,1KG-ONT	No	3.238	Yes	NA,NA	NA	NA
chr7:150755608	254438	INS	84	0.9734	0.1326	18	NA	NA	NA	NA	NA	NA	NA	NA	enhancer	No	NA	HPRC,HGSVC,1KG-ONT	No	3.238	No	NA,NA	NA	NA
chr7:150755609	254447	INS	77	0.8554	0.6125	2	NA	NA	NA	NA	NA	NA	NA	NA	enhancer	No	NA	HPRC,HGSVC,1KG-ONT	No	3.238	No	NA,NA	NA	NA
chr7:150755609	254446	INS	100	0.8191	0.6578	6	NA	NA	NA	NA	NA	NA	NA	NA	enhancer	No	NA	HPRC,HGSVC	No	3.238	Yes	NA,NA	NA	NA
chr7:150755609	254445	INS	64	0.866	0.5275	9	NA	NA	NA	NA	NA	NA	NA	NA	enhancer	No	NA	HPRC,HGSVC,1KG-ONT	No	3.238	Yes	NA,NA	NA	NA
chr7:150755609	254444	INS	56	0.9071	0.3482	7	NA	NA	NA	NA	NA	NA	NA	NA	enhancer	No	NA	HGSVC,1KG-ONT	No	3.238	Yes	NA,NA	NA	NA
chr7:150755609	254443	INS	52	0.8035	0.6845	28	NA	NA	NA	NA	NA	NA	NA	NA	enhancer	No	NA	HGSVC,1KG-ONT	No	3.238	Yes	NA,NA	NA	NA
chr7:150755620	254448	INS	59	0.9066	0.3466	7	NA	NA	NA	NA	NA	NA	NA	NA	enhancer	No	ID=7-150755609-150755635-AG;MOTIFS=AG;STRUC=<TR3549776>	HPRC,HGSVC,1KG-ONT	No	3.238	Yes	NA,NA	NA	NA
chr7:150765961	254449	DEL	341	0.9239	0.3007	719	NA	NA	NA	NA	NA	NA	NA	NA	NA	No	ID=7-150765977-150766019-T;MOTIFS=T;STRUC=(T)n	HPRC,HGSVC,1KG-ONT	Yes	0.396	Yes	NA,NA	NA	NA
chr7:150779940	254454	INS	210	0.9004	0.4179	96	NA	NA	NA	NA	NA	NA	NA	NA	NA	No	NA	HPRC,HGSVC,1KG-ONT	No	4.935	Yes	NA,NA	NA	NA
chr7:150779940	254462	DEL	210	0.9004	0.4179	68	NA	NA	NA	NA	NA	NA	NA	NA	NA	No	ID=7-150779940-150780264-TATACATTTTATGTATATGTATATATAAATGTACA;MOTIFS=TATACATTTTATGTATATGTATATATAAATGTACA;STRUC=<TR3549817>	HPRC,HGSVC,1KG-ONT	No	0.824	Yes	NA,NA	NA	NA
chr7:150779940	254461	DEL	140	0.8414	0.5547	4	NA	NA	NA	NA	NA	NA	NA	NA	NA	No	ID=7-150779940-150780264-TATACATTTTATGTATATGTATATATAAATGTACA;MOTIFS=TATACATTTTATGTATATGTATATATAAATGTACA;STRUC=<TR3549817>	HPRC,HGSVC,1KG-ONT	No	0.785	Yes	NA,NA	NA	NA
chr7:150779940	254460	DEL	105	0.8925	0.4134	147	NA	NA	NA	NA	NA	NA	NA	NA	NA	No	ID=7-150779940-150780264-TATACATTTTATGTATATGTATATATAAATGTACA;MOTIFS=TATACATTTTATGTATATGTATATATAAATGTACA;STRUC=<TR3549817>	HPRC,HGSVC,1KG-ONT	No	0.891	Yes	NA,NA	NA	NA
chr7:150779940	254459	DEL	70	0.8612	0.5222	334	NA	NA	NA	NA	NA	NA	NA	NA	NA	No	ID=7-150779940-150780264-TATACATTTTATGTATATGTATATATAAATGTACA;MOTIFS=TATACATTTTATGTATATGTATATATAAATGTACA;STRUC=<TR3549817>	HPRC,HGSVC	No	0.706	Yes	NA,NA	NA	NA
chr7:150779940	254463	DEL	245	0.9087	0.3471	1	NA	NA	NA	NA	NA	NA	NA	NA	NA	No	ID=7-150779940-150780264-TATACATTTTATGTATATGTATATATAAATGTACA;MOTIFS=TATACATTTTATGTATATGTATATATAAATGTACA;STRUC=<TR3549817>	HPRC,HGSVC,1KG-ONT	No	0.981	No	NA,NA	NA	NA
chr7:150779940	254458	INS	350	0.9228	0.3018	9	NA	NA	NA	NA	NA	NA	NA	NA	NA	No	NA	HPRC,HGSVC,1KG-ONT	No	4.935	No	NA,NA	NA	NA
chr7:150779940	254457	INS	315	0.9389	0.2306	35	NA	NA	NA	NA	NA	NA	NA	NA	NA	No	NA	HPRC,HGSVC,1KG-ONT	No	4.935	Yes	NA,NA	NA	NA
chr7:150779940	254456	INS	280	0.8674	0.5021	53	NA	NA	NA	NA	NA	NA	NA	NA	NA	No	NA	HPRC,HGSVC,1KG-ONT	No	4.935	Yes	NA,NA	NA	NA
chr7:150779940	254455	INS	245	0.9605	0.1573	212	NA	NA	NA	NA	NA	NA	NA	NA	NA	No	NA	HPRC,HGSVC,1KG-ONT	No	4.935	Yes	NA,NA	NA	NA
chr7:150779940	254453	INS	175	0.8682	0.5413	140	NA	NA	NA	NA	NA	NA	NA	NA	NA	No	NA	HPRC,HGSVC,1KG-ONT	No	4.935	Yes	NA,NA	NA	NA
chr7:150779940	254452	INS	140	0.9462	0.2243	178	NA	NA	NA	NA	NA	NA	NA	NA	NA	No	NA	HPRC,HGSVC	No	4.935	Yes	NA,NA	NA	NA
chr7:150779940	254451	INS	105	0.8463	0.5613	92	NA	NA	NA	NA	NA	NA	NA	NA	NA	No	NA	HPRC,HGSVC	No	4.935	Yes	NA,NA	NA	NA
chr7:150779940	254450	INS	70	0.8937	0.4103	185	NA	NA	NA	NA	NA	NA	NA	NA	NA	No	NA	HPRC,HGSVC	No	4.935	Yes	NA,NA	NA	NA
chr7:150779991	254464	INS	595	0.9242	0.3049	4	NA	NA	NA	NA	NA	NA	NA	NA	NA	No	ID=7-150779940-150780264-TATACATTTTATGTATATGTATATATAAATGTACA;MOTIFS=TATACATTTTATGTATATGTATATATAAATGTACA;STRUC=<TR3549817>	NA	No	0.44	Yes	NA,NA	NA	NA
chr7:150780099	254465	DEL	72	0.8288	0.6014	49	NA	NA	NA	NA	NA	NA	NA	NA	NA	No	ID=7-150779940-150780264-TATACATTTTATGTATATGTATATATAAATGTACA;MOTIFS=TATACATTTTATGTATATGTATATATAAATGTACA;STRUC=<TR3549817>	HPRC,HGSVC	No	0.025	Yes	NA,NA	NA	NA
chr7:150787283	254466	DEL	1443	0.8353	0.6207	5	NA	NA	NA	NA	NA	NA	NA	NA	CTCF_binding_site,enhancer	No	NA	HGSVC,1KG-ONT	Yes	3.193	Yes	NA,NA	NA	NA
chr7:150876947	254468	INS	104	0.903	0.3545	6	NA	NA	NA	NA	NA	NA	NA	NA	enhancer	No	NA	HPRC,HGSVC,1KG-ONT	Yes	2.169	No	NA,NA	NA	NA
chr7:150876948	254470	INS	108	0.9584	0.2232	11	NA	NA	NA	NA	NA	NA	NA	NA	enhancer	No	NA	HPRC,HGSVC,1KG-ONT	Yes	3.809	No	NA,NA	NA	NA
chr7:150876948	254471	INS	85	0.8064	0.6962	1	NA	NA	NA	NA	NA	NA	NA	NA	enhancer	No	NA	HPRC,HGSVC,1KG-ONT	Yes	3.809	No	NA,NA	NA	NA
chr7:150876948	254472	INS	102	0.8864	0.4345	15	NA	NA	NA	NA	NA	NA	NA	NA	enhancer	No	NA	HPRC,HGSVC,1KG-ONT	Yes	3.809	Yes	NA,NA	NA	NA
chr7:150876949	254475	INS	84	0.8964	0.391	2	NA	NA	NA	NA	NA	NA	NA	NA	enhancer	No	NA	HPRC,HGSVC,1KG-ONT	Yes	3.809	Yes	NA,NA	NA	NA
chr7:150876949	254476	INS	86	0.8643	0.4921	8	NA	NA	NA	NA	NA	NA	NA	NA	enhancer	No	NA	HPRC,HGSVC,1KG-ONT	Yes	3.809	Yes	NA,NA	NA	NA
chr7:150876949	254474	INS	81	0.9838	0.1561	36	NA	NA	NA	NA	NA	NA	NA	NA	enhancer	No	NA	HPRC,HGSVC,1KG-ONT	Yes	3.809	Yes	NA,NA	NA	NA
chr7:150876949	254473	INS	101	0.8498	0.5489	14	NA	NA	NA	NA	NA	NA	NA	NA	enhancer	No	NA	HPRC,HGSVC,1KG-ONT	Yes	3.809	No	NA,NA	NA	NA
chr7:150876949	254477	INS	100	0.9134	0.3304	9	NA	NA	NA	NA	NA	NA	NA	NA	enhancer	No	NA	HPRC,HGSVC,1KG-ONT	Yes	3.809	Yes	NA,NA	NA	NA
chr7:150876949	254478	INS	82	0.8313	0.6226	14	NA	NA	NA	NA	NA	NA	NA	NA	enhancer	No	NA	HPRC,HGSVC,1KG-ONT	Yes	3.809	Yes	NA,NA	NA	NA
chr7:150876949	254479	INS	105	0.8683	0.4802	5	NA	NA	NA	NA	NA	NA	NA	NA	enhancer	No	NA	HPRC,HGSVC,1KG-ONT	Yes	3.809	Yes	NA,NA	NA	NA
chr7:150876949	254480	INS	119	0.8963	0.4327	29	NA	NA	NA	NA	NA	NA	NA	NA	enhancer	No	NA	HPRC,HGSVC,1KG-ONT	Yes	3.809	Yes	NA,NA	NA	NA
chr7:150876949	254481	INS	75	0.9096	0.3495	94	NA	NA	NA	NA	NA	NA	NA	NA	enhancer	No	NA	HPRC,HGSVC,1KG-ONT	Yes	3.809	Yes	NA,NA	NA	NA
chr7:150876949	254482	INS	113	0.8422	0.6326	70	NA	NA	NA	NA	NA	NA	NA	NA	enhancer	No	NA	HPRC,HGSVC,1KG-ONT	Yes	3.809	Yes	NA,NA	NA	NA
chr7:150876949	254483	INS	56	0.8596	0.5945	15	NA	NA	NA	NA	NA	NA	NA	NA	enhancer	No	NA	HPRC,HGSVC	Yes	3.809	Yes	NA,NA	NA	NA
chr7:150876949	254484	INS	75	0.9809	0.1823	192	NA	NA	NA	NA	NA	NA	NA	NA	enhancer	No	NA	HPRC,HGSVC,1KG-ONT	Yes	3.809	Yes	NA,NA	NA	NA
chr7:150876949	254485	INS	94	0.8264	0.6321	501	NA	NA	NA	NA	NA	NA	NA	NA	enhancer	No	NA	HPRC,HGSVC,1KG-ONT	Yes	3.809	Yes	NA,NA	NA	NA
chr7:150876949	254486	INS	132	0.8474	0.5676	5	NA	NA	NA	NA	NA	NA	NA	NA	enhancer	No	NA	HPRC,HGSVC	Yes	3.809	No	NA,NA	NA	NA
chr7:150876949	254487	INS	80	0.853	0.5742	8	NA	NA	NA	NA	NA	NA	NA	NA	enhancer	No	NA	HPRC,HGSVC,1KG-ONT	Yes	3.809	Yes	NA,NA	NA	NA
chr7:150876949	254488	INS	83	0.901	0.389	1	NA	NA	NA	NA	NA	NA	NA	NA	enhancer	No	NA	HPRC,HGSVC,1KG-ONT	Yes	3.809	No	NA,NA	NA	NA
chr7:150876950	254490	INS	85	0.8238	0.6481	2	NA	NA	NA	NA	NA	NA	NA	NA	enhancer	No	NA	HPRC,HGSVC,1KG-ONT	Yes	2.169	No	NA,NA	NA	NA
chr7:150876950	254489	INS	89	0.8334	0.6182	6	NA	NA	NA	NA	NA	NA	NA	NA	enhancer	No	NA	HPRC,HGSVC,1KG-ONT	Yes	2.169	Yes	NA,NA	NA	NA
chr7:150876953	254491	INS	84	0.8629	0.5103	2	NA	NA	NA	NA	NA	NA	NA	NA	enhancer	No	NA	HPRC,HGSVC,1KG-ONT	Yes	2.169	No	NA,NA	NA	NA
chr7:150876953	254492	INS	81	0.9114	0.3382	8	NA	NA	NA	NA	NA	NA	NA	NA	enhancer	No	NA	HPRC,HGSVC,1KG-ONT	Yes	2.169	Yes	NA,NA	NA	NA
chr7:150876955	254493	INS	100	0.892	0.4038	72	NA	NA	NA	NA	NA	NA	NA	NA	enhancer	No	NA	HPRC,HGSVC,1KG-ONT	Yes	2.169	Yes	NA,NA	NA	NA
chr7:150876957	254494	INS	71	0.8005	0.6869	9	NA	NA	NA	NA	NA	NA	NA	NA	enhancer	No	NA	HPRC,HGSVC,1KG-ONT	Yes	3.809	Yes	NA,NA	NA	NA
chr7:150876962	254495	INS	106	0.883	0.6875	12	NA	NA	NA	NA	NA	NA	NA	NA	enhancer	No	NA	HPRC,HGSVC,1KG-ONT	Yes	2.169	No	NA,NA	NA	NA
chr7:150876968	254496	INS	103	0.9292	0.2852	14	NA	NA	NA	NA	NA	NA	NA	NA	enhancer	No	NA	HPRC,HGSVC,1KG-ONT	Yes	2.169	Yes	NA,NA	NA	NA
chr7:150876968	254497	INS	96	0.9736	0.124	164	NA	NA	NA	NA	NA	NA	NA	NA	enhancer	No	NA	HPRC,HGSVC,1KG-ONT	Yes	2.169	Yes	NA,NA	NA	NA
chr7:150876968	254499	INS	60	0.8319	0.6256	10	NA	NA	NA	NA	NA	NA	NA	NA	enhancer	No	NA	HPRC,HGSVC	Yes	2.169	Yes	NA,NA	NA	NA
chr7:150876968	254500	INS	79	0.8208	0.6517	21	NA	NA	NA	NA	NA	NA	NA	NA	enhancer	No	NA	HPRC,HGSVC,1KG-ONT	Yes	2.169	Yes	NA,NA	NA	NA
chr7:150876969	254501	INS	158	0.8803	0.4991	1	NA	NA	NA	NA	NA	NA	NA	NA	enhancer	No	NA	HPRC,HGSVC	Yes	2.169	No	NA,NA	NA	NA
chr7:150876969	254502	INS	100	0.8596	0.484	99	NA	NA	NA	NA	NA	NA	NA	NA	enhancer	No	NA	HPRC,HGSVC,1KG-ONT	Yes	2.169	Yes	NA,NA	NA	NA
chr7:150876974	254506	INS	100	0.9132	0.3268	12	NA	NA	NA	NA	NA	NA	NA	NA	enhancer	No	NA	HPRC,HGSVC,1KG-ONT	Yes	2.169	Yes	NA,NA	NA	NA
chr7:150876974	254505	INS	104	0.9076	0.3846	1	NA	NA	NA	NA	NA	NA	NA	NA	enhancer	No	NA	HPRC,HGSVC,1KG-ONT	Yes	2.169	No	NA,NA	NA	NA
chr7:150876974	254503	INS	106	0.9178	0.2887	13	NA	NA	NA	NA	NA	NA	NA	NA	enhancer	No	NA	HPRC,HGSVC,1KG-ONT	Yes	2.169	No	NA,NA	NA	NA
chr7:150876974	254504	INS	102	0.9123	0.3242	30	NA	NA	NA	NA	NA	NA	NA	NA	enhancer	No	NA	HPRC,HGSVC,1KG-ONT	Yes	2.169	Yes	NA,NA	NA	NA
chr7:150876975	254507	INS	89	0.8194	0.6383	22	NA	NA	NA	NA	NA	NA	NA	NA	enhancer	No	NA	HPRC,HGSVC,1KG-ONT	Yes	2.169	Yes	NA,NA	NA	NA
chr7:150876989	254508	INS	78	0.8842	0.4261	63	NA	NA	NA	NA	NA	NA	NA	NA	enhancer	No	NA	HPRC,HGSVC,1KG-ONT	Yes	2.169	Yes	NA,NA	NA	NA
chr7:150885177	254509	INS	314	0.9782	0.1964	112	NA	NA	NA	NA	NA	NA	NA	NA	NA	No	NA	HPRC,HGSVC,1KG-ONT	Yes	6.684	Yes	NA,NA	NA	NA
chr7:150892430	254510	INS	620	0.8062	0.6716	1	NA	NA	NA	NA	NA	NA	NA	NA	NA	No	NA	NA	No	3.322	No	NA,NA	NA	NA
chr7:150908503	254511	INS	2569	0.8068	0.6679	1	NA	NA	NA	NA	NA	NA	NA	NA	NA	No	NA	NA	No	1.859	No	NA,NA	NA	NA
chr7:150910056	254512	DEL	98	0.8368	0.6021	17	NA	NA	NA	NA	NA	NA	NA	NA	enhancer	No	ID=7-150909708-150909723-GT,7-150909712-150909745-GTGTGTGTGTG,7-150909723-150909734-GT,7-150909734-150909753-GT,7-150909753-150909764-GT,7-150909757-150909778-GTGTGTG,7-150909771-150909782-GT,7-150909782-150909795-GT,7-150909795-150909812-GT,7-150909812-150909823-GT,7-150909814-150909859-GTGTGTGTG,7-150909823-150909832-GT,7-150909832-150909841-GT,7-150909841-150909850-GT,7-150909850-150909863-GT,7-150909852-150909885-GTGTGTGTGTG,7-150909863-150909874-GT,7-150909874-150909887-GT,7-150909878-150909905-GTGTGTGTG,7-150909887-150909896-GT,7-150909896-150909907-GT,7-150909916-150909927-GT,7-150909927-150909940-GT,7-150909942-150909953-GT,7-150909955-150909966-GT,7-150909957-150909993-GTGTGTGTG,7-150909966-150909975-GT,7-150909975-150909984-GT,7-150909984-150909997-GT,7-150909997-150910008-GT,7-150910001-150910022-GTGTGTG,7-150910008-150910026-GTGTGTGGT,7-150910015-150910024-GT,7-150910024-150910035-GT,7-150910028-150910049-GTGTGTG,7-150910042-150910053-GT,7-150910062-150910074-TG,7-150910067-150910088-GTGTGTG,7-150910081-150910090-GT,7-150910090-150910101-GT,7-150910092-150910119-GTGTGTGTG,7-150910101-150910110-GT,7-150910110-150910121-GT,7-150910114-150910135-GTGTGTG,7-150910121-150910165-GTGTGTGGTGTGT,7-150910128-150910141-GT,7-150910141-150910154-GT,7-150910154-150910165-GT,7-150910156-150910174-GTGTGTGTG,7-150910158-150910172-GTGTGTG,7-150910164-150910219-GGTGTGTGTGG,7-150910165-150910174-GT,7-150910176-150910185-GT,7-150910187-150910196-GT,7-150910198-150910207-GT,7-150910209-150910218-GT,7-150910218-150910229-GT,7-150910231-150910240-GT,7-150910242-150910251-GT,7-150910242-150910295-GTGTGTGTGGT,7-150910251-150910262-GT,7-150910262-150910273-GT,7-150910273-150910284-GT,7-150910284-150910296-GT,7-150910297-150910308-GT,7-150910301-150910322-GTGTGTG,7-150910315-150910326-GT,7-150910331-150910357-TGTGGTGTGTGTG,7-150910335-150910348-GT,7-150910348-150910361-GT,7-150910354-150910375-GTGTGTG,7-150910368-150910379-GT,7-150910377-150910404-TGGTGTGTG,7-150910379-150910388-GT,7-150910395-150910439-TGGTGTGTGTG,7-150910397-150910408-GT,7-150910408-150910419-GT,7-150910410-150910479-GTGTGTGTGGTGTGTGTGTG,7-150910419-150910430-GT,7-150910421-150910448-GTGTGTGTG,7-150910430-150910439-GT,7-150910439-150910450-GT,7-150910441-150910468-GTGTGTGTG,7-150910450-150910459-GT,7-150910459-150910470-GT,7-150910470-150910480-GT,7-150910483-150910494-GT,7-150910485-150910503-GTGTGTGTG,7-150910494-150910503-GT,7-150910514-150910523-GT,7-150910523-150910533-GT,7-150910534-150910543-GT,7-150910534-150910561-GTGTGTGTG,7-150910543-150910552-GT,7-150910543-150910581-GTGTGTGTGGT,7-150910552-150910563-GT,7-150910563-150910574-GT,7-150910567-150910588-GTGTGTG,7-150910581-150910590-GT,7-150910590-150910605-GT,7-150910592-150910618-GTGTGTGTGTGTG,7-150910605-150910618-GT,7-150910609-150910636-GTGTGTGTG,7-150910611-150910625-GTGTGTG,7-150910618-150910627-GT,7-150910627-150910640-GT,7-150910633-150910654-GTGTGTG,7-150910647-150910669-GT;MOTIFS=GTGTGTGTG,GTGTGTGTGGT,GTGTGTG,GTGTGTGTGGTGTGTGTGTG,TGGTGTGTG,TGGTGTGTGTG,TGTGGTGTGTGTG,TG,GT,GTGTGTGGTGTGT,GGTGTGTGTGG,GTGTGTGGT,GTGTGTGTGTG,GTGTGTGTGTGTG;STRUC=<VC236164>	1KG-ONT	No	0.127	Yes	NA,NA	NA	NA
chr7:150910081	254513	INS	778	0.8309	0.6116	64	NA	NA	NA	NA	NA	NA	NA	NA	enhancer	No	ID=7-150909708-150909723-GT,7-150909712-150909745-GTGTGTGTGTG,7-150909723-150909734-GT,7-150909734-150909753-GT,7-150909753-150909764-GT,7-150909757-150909778-GTGTGTG,7-150909771-150909782-GT,7-150909782-150909795-GT,7-150909795-150909812-GT,7-150909812-150909823-GT,7-150909814-150909859-GTGTGTGTG,7-150909823-150909832-GT,7-150909832-150909841-GT,7-150909841-150909850-GT,7-150909850-150909863-GT,7-150909852-150909885-GTGTGTGTGTG,7-150909863-150909874-GT,7-150909874-150909887-GT,7-150909878-150909905-GTGTGTGTG,7-150909887-150909896-GT,7-150909896-150909907-GT,7-150909916-150909927-GT,7-150909927-150909940-GT,7-150909942-150909953-GT,7-150909955-150909966-GT,7-150909957-150909993-GTGTGTGTG,7-150909966-150909975-GT,7-150909975-150909984-GT,7-150909984-150909997-GT,7-150909997-150910008-GT,7-150910001-150910022-GTGTGTG,7-150910008-150910026-GTGTGTGGT,7-150910015-150910024-GT,7-150910024-150910035-GT,7-150910028-150910049-GTGTGTG,7-150910042-150910053-GT,7-150910062-150910074-TG,7-150910067-150910088-GTGTGTG,7-150910081-150910090-GT,7-150910090-150910101-GT,7-150910092-150910119-GTGTGTGTG,7-150910101-150910110-GT,7-150910110-150910121-GT,7-150910114-150910135-GTGTGTG,7-150910121-150910165-GTGTGTGGTGTGT,7-150910128-150910141-GT,7-150910141-150910154-GT,7-150910154-150910165-GT,7-150910156-150910174-GTGTGTGTG,7-150910158-150910172-GTGTGTG,7-150910164-150910219-GGTGTGTGTGG,7-150910165-150910174-GT,7-150910176-150910185-GT,7-150910187-150910196-GT,7-150910198-150910207-GT,7-150910209-150910218-GT,7-150910218-150910229-GT,7-150910231-150910240-GT,7-150910242-150910251-GT,7-150910242-150910295-GTGTGTGTGGT,7-150910251-150910262-GT,7-150910262-150910273-GT,7-150910273-150910284-GT,7-150910284-150910296-GT,7-150910297-150910308-GT,7-150910301-150910322-GTGTGTG,7-150910315-150910326-GT,7-150910331-150910357-TGTGGTGTGTGTG,7-150910335-150910348-GT,7-150910348-150910361-GT,7-150910354-150910375-GTGTGTG,7-150910368-150910379-GT,7-150910377-150910404-TGGTGTGTG,7-150910379-150910388-GT,7-150910395-150910439-TGGTGTGTGTG,7-150910397-150910408-GT,7-150910408-150910419-GT,7-150910410-150910479-GTGTGTGTGGTGTGTGTGTG,7-150910419-150910430-GT,7-150910421-150910448-GTGTGTGTG,7-150910430-150910439-GT,7-150910439-150910450-GT,7-150910441-150910468-GTGTGTGTG,7-150910450-150910459-GT,7-150910459-150910470-GT,7-150910470-150910480-GT,7-150910483-150910494-GT,7-150910485-150910503-GTGTGTGTG,7-150910494-150910503-GT,7-150910514-150910523-GT,7-150910523-150910533-GT,7-150910534-150910543-GT,7-150910534-150910561-GTGTGTGTG,7-150910543-150910552-GT,7-150910543-150910581-GTGTGTGTGGT,7-150910552-150910563-GT,7-150910563-150910574-GT,7-150910567-150910588-GTGTGTG,7-150910581-150910590-GT,7-150910590-150910605-GT,7-150910592-150910618-GTGTGTGTGTGTG,7-150910605-150910618-GT,7-150910609-150910636-GTGTGTGTG,7-150910611-150910625-GTGTGTG,7-150910618-150910627-GT,7-150910627-150910640-GT,7-150910633-150910654-GTGTGTG,7-150910647-150910669-GT;MOTIFS=GTGTGTGTG,GTGTGTGTGGT,GTGTGTG,GTGTGTGTGGTGTGTGTGTG,TGGTGTGTG,TGGTGTGTGTG,TGTGGTGTGTGTG,TG,GT,GTGTGTGGTGTGT,GGTGTGTGTGG,GTGTGTGGT,GTGTGTGTGTG,GTGTGTGTGTGTG;STRUC=<VC236164>	HPRC,1KG-ONT	No	0.112	Yes	NA,NA	NA	NA
chr7:150910217	254514	INS	50	0.9826	0.3136	602	NA	NA	NA	NA	NA	NA	NA	NA	enhancer	No	ID=7-150909708-150909723-GT,7-150909712-150909745-GTGTGTGTGTG,7-150909723-150909734-GT,7-150909734-150909753-GT,7-150909753-150909764-GT,7-150909757-150909778-GTGTGTG,7-150909771-150909782-GT,7-150909782-150909795-GT,7-150909795-150909812-GT,7-150909812-150909823-GT,7-150909814-150909859-GTGTGTGTG,7-150909823-150909832-GT,7-150909832-150909841-GT,7-150909841-150909850-GT,7-150909850-150909863-GT,7-150909852-150909885-GTGTGTGTGTG,7-150909863-150909874-GT,7-150909874-150909887-GT,7-150909878-150909905-GTGTGTGTG,7-150909887-150909896-GT,7-150909896-150909907-GT,7-150909916-150909927-GT,7-150909927-150909940-GT,7-150909942-150909953-GT,7-150909955-150909966-GT,7-150909957-150909993-GTGTGTGTG,7-150909966-150909975-GT,7-150909975-150909984-GT,7-150909984-150909997-GT,7-150909997-150910008-GT,7-150910001-150910022-GTGTGTG,7-150910008-150910026-GTGTGTGGT,7-150910015-150910024-GT,7-150910024-150910035-GT,7-150910028-150910049-GTGTGTG,7-150910042-150910053-GT,7-150910062-150910074-TG,7-150910067-150910088-GTGTGTG,7-150910081-150910090-GT,7-150910090-150910101-GT,7-150910092-150910119-GTGTGTGTG,7-150910101-150910110-GT,7-150910110-150910121-GT,7-150910114-150910135-GTGTGTG,7-150910121-150910165-GTGTGTGGTGTGT,7-150910128-150910141-GT,7-150910141-150910154-GT,7-150910154-150910165-GT,7-150910156-150910174-GTGTGTGTG,7-150910158-150910172-GTGTGTG,7-150910164-150910219-GGTGTGTGTGG,7-150910165-150910174-GT,7-150910176-150910185-GT,7-150910187-150910196-GT,7-150910198-150910207-GT,7-150910209-150910218-GT,7-150910218-150910229-GT,7-150910231-150910240-GT,7-150910242-150910251-GT,7-150910242-150910295-GTGTGTGTGGT,7-150910251-150910262-GT,7-150910262-150910273-GT,7-150910273-150910284-GT,7-150910284-150910296-GT,7-150910297-150910308-GT,7-150910301-150910322-GTGTGTG,7-150910315-150910326-GT,7-150910331-150910357-TGTGGTGTGTGTG,7-150910335-150910348-GT,7-150910348-150910361-GT,7-150910354-150910375-GTGTGTG,7-150910368-150910379-GT,7-150910377-150910404-TGGTGTGTG,7-150910379-150910388-GT,7-150910395-150910439-TGGTGTGTGTG,7-150910397-150910408-GT,7-150910408-150910419-GT,7-150910410-150910479-GTGTGTGTGGTGTGTGTGTG,7-150910419-150910430-GT,7-150910421-150910448-GTGTGTGTG,7-150910430-150910439-GT,7-150910439-150910450-GT,7-150910441-150910468-GTGTGTGTG,7-150910450-150910459-GT,7-150910459-150910470-GT,7-150910470-150910480-GT,7-150910483-150910494-GT,7-150910485-150910503-GTGTGTGTG,7-150910494-150910503-GT,7-150910514-150910523-GT,7-150910523-150910533-GT,7-150910534-150910543-GT,7-150910534-150910561-GTGTGTGTG,7-150910543-150910552-GT,7-150910543-150910581-GTGTGTGTGGT,7-150910552-150910563-GT,7-150910563-150910574-GT,7-150910567-150910588-GTGTGTG,7-150910581-150910590-GT,7-150910590-150910605-GT,7-150910592-150910618-GTGTGTGTGTGTG,7-150910605-150910618-GT,7-150910609-150910636-GTGTGTGTG,7-150910611-150910625-GTGTGTG,7-150910618-150910627-GT,7-150910627-150910640-GT,7-150910633-150910654-GTGTGTG,7-150910647-150910669-GT;MOTIFS=GTGTGTGTG,GTGTGTGTGGT,GTGTGTG,GTGTGTGTGGTGTGTGTGTG,TGGTGTGTG,TGGTGTGTGTG,TGTGGTGTGTGTG,TG,GT,GTGTGTGGTGTGT,GGTGTGTGTGG,GTGTGTGGT,GTGTGTGTGTG,GTGTGTGTGTGTG;STRUC=<VC236164>	HPRC,HGSVC	No	0.039	Yes	NA,NA	NA	NA
chr7:150910219	254515	DEL	118	0.8513	0.5472	3	NA	NA	NA	NA	NA	NA	NA	NA	enhancer	No	ID=7-150909708-150909723-GT,7-150909712-150909745-GTGTGTGTGTG,7-150909723-150909734-GT,7-150909734-150909753-GT,7-150909753-150909764-GT,7-150909757-150909778-GTGTGTG,7-150909771-150909782-GT,7-150909782-150909795-GT,7-150909795-150909812-GT,7-150909812-150909823-GT,7-150909814-150909859-GTGTGTGTG,7-150909823-150909832-GT,7-150909832-150909841-GT,7-150909841-150909850-GT,7-150909850-150909863-GT,7-150909852-150909885-GTGTGTGTGTG,7-150909863-150909874-GT,7-150909874-150909887-GT,7-150909878-150909905-GTGTGTGTG,7-150909887-150909896-GT,7-150909896-150909907-GT,7-150909916-150909927-GT,7-150909927-150909940-GT,7-150909942-150909953-GT,7-150909955-150909966-GT,7-150909957-150909993-GTGTGTGTG,7-150909966-150909975-GT,7-150909975-150909984-GT,7-150909984-150909997-GT,7-150909997-150910008-GT,7-150910001-150910022-GTGTGTG,7-150910008-150910026-GTGTGTGGT,7-150910015-150910024-GT,7-150910024-150910035-GT,7-150910028-150910049-GTGTGTG,7-150910042-150910053-GT,7-150910062-150910074-TG,7-150910067-150910088-GTGTGTG,7-150910081-150910090-GT,7-150910090-150910101-GT,7-150910092-150910119-GTGTGTGTG,7-150910101-150910110-GT,7-150910110-150910121-GT,7-150910114-150910135-GTGTGTG,7-150910121-150910165-GTGTGTGGTGTGT,7-150910128-150910141-GT,7-150910141-150910154-GT,7-150910154-150910165-GT,7-150910156-150910174-GTGTGTGTG,7-150910158-150910172-GTGTGTG,7-150910164-150910219-GGTGTGTGTGG,7-150910165-150910174-GT,7-150910176-150910185-GT,7-150910187-150910196-GT,7-150910198-150910207-GT,7-150910209-150910218-GT,7-150910218-150910229-GT,7-150910231-150910240-GT,7-150910242-150910251-GT,7-150910242-150910295-GTGTGTGTGGT,7-150910251-150910262-GT,7-150910262-150910273-GT,7-150910273-150910284-GT,7-150910284-150910296-GT,7-150910297-150910308-GT,7-150910301-150910322-GTGTGTG,7-150910315-150910326-GT,7-150910331-150910357-TGTGGTGTGTGTG,7-150910335-150910348-GT,7-150910348-150910361-GT,7-150910354-150910375-GTGTGTG,7-150910368-150910379-GT,7-150910377-150910404-TGGTGTGTG,7-150910379-150910388-GT,7-150910395-150910439-TGGTGTGTGTG,7-150910397-150910408-GT,7-150910408-150910419-GT,7-150910410-150910479-GTGTGTGTGGTGTGTGTGTG,7-150910419-150910430-GT,7-150910421-150910448-GTGTGTGTG,7-150910430-150910439-GT,7-150910439-150910450-GT,7-150910441-150910468-GTGTGTGTG,7-150910450-150910459-GT,7-150910459-150910470-GT,7-150910470-150910480-GT,7-150910483-150910494-GT,7-150910485-150910503-GTGTGTGTG,7-150910494-150910503-GT,7-150910514-150910523-GT,7-150910523-150910533-GT,7-150910534-150910543-GT,7-150910534-150910561-GTGTGTGTG,7-150910543-150910552-GT,7-150910543-150910581-GTGTGTGTGGT,7-150910552-150910563-GT,7-150910563-150910574-GT,7-150910567-150910588-GTGTGTG,7-150910581-150910590-GT,7-150910590-150910605-GT,7-150910592-150910618-GTGTGTGTGTGTG,7-150910605-150910618-GT,7-150910609-150910636-GTGTGTGTG,7-150910611-150910625-GTGTGTG,7-150910618-150910627-GT,7-150910627-150910640-GT,7-150910633-150910654-GTGTGTG,7-150910647-150910669-GT;MOTIFS=GTGTGTGTG,GTGTGTGTGGT,GTGTGTG,GTGTGTGTGGTGTGTGTGTG,TGGTGTGTG,TGGTGTGTGTG,TGTGGTGTGTGTG,TG,GT,GTGTGTGGTGTGT,GGTGTGTGTGG,GTGTGTGGT,GTGTGTGTGTG,GTGTGTGTGTGTG;STRUC=<VC236164>	1KG-ONT	No	0.083	No	NA,NA	NA	NA
chr7:150910219	254516	DEL	134	0.8389	0.5865	66	NA	NA	NA	NA	NA	NA	NA	NA	enhancer	No	ID=7-150909708-150909723-GT,7-150909712-150909745-GTGTGTGTGTG,7-150909723-150909734-GT,7-150909734-150909753-GT,7-150909753-150909764-GT,7-150909757-150909778-GTGTGTG,7-150909771-150909782-GT,7-150909782-150909795-GT,7-150909795-150909812-GT,7-150909812-150909823-GT,7-150909814-150909859-GTGTGTGTG,7-150909823-150909832-GT,7-150909832-150909841-GT,7-150909841-150909850-GT,7-150909850-150909863-GT,7-150909852-150909885-GTGTGTGTGTG,7-150909863-150909874-GT,7-150909874-150909887-GT,7-150909878-150909905-GTGTGTGTG,7-150909887-150909896-GT,7-150909896-150909907-GT,7-150909916-150909927-GT,7-150909927-150909940-GT,7-150909942-150909953-GT,7-150909955-150909966-GT,7-150909957-150909993-GTGTGTGTG,7-150909966-150909975-GT,7-150909975-150909984-GT,7-150909984-150909997-GT,7-150909997-150910008-GT,7-150910001-150910022-GTGTGTG,7-150910008-150910026-GTGTGTGGT,7-150910015-150910024-GT,7-150910024-150910035-GT,7-150910028-150910049-GTGTGTG,7-150910042-150910053-GT,7-150910062-150910074-TG,7-150910067-150910088-GTGTGTG,7-150910081-150910090-GT,7-150910090-150910101-GT,7-150910092-150910119-GTGTGTGTG,7-150910101-150910110-GT,7-150910110-150910121-GT,7-150910114-150910135-GTGTGTG,7-150910121-150910165-GTGTGTGGTGTGT,7-150910128-150910141-GT,7-150910141-150910154-GT,7-150910154-150910165-GT,7-150910156-150910174-GTGTGTGTG,7-150910158-150910172-GTGTGTG,7-150910164-150910219-GGTGTGTGTGG,7-150910165-150910174-GT,7-150910176-150910185-GT,7-150910187-150910196-GT,7-150910198-150910207-GT,7-150910209-150910218-GT,7-150910218-150910229-GT,7-150910231-150910240-GT,7-150910242-150910251-GT,7-150910242-150910295-GTGTGTGTGGT,7-150910251-150910262-GT,7-150910262-150910273-GT,7-150910273-150910284-GT,7-150910284-150910296-GT,7-150910297-150910308-GT,7-150910301-150910322-GTGTGTG,7-150910315-150910326-GT,7-150910331-150910357-TGTGGTGTGTGTG,7-150910335-150910348-GT,7-150910348-150910361-GT,7-150910354-150910375-GTGTGTG,7-150910368-150910379-GT,7-150910377-150910404-TGGTGTGTG,7-150910379-150910388-GT,7-150910395-150910439-TGGTGTGTGTG,7-150910397-150910408-GT,7-150910408-150910419-GT,7-150910410-150910479-GTGTGTGTGGTGTGTGTGTG,7-150910419-150910430-GT,7-150910421-150910448-GTGTGTGTG,7-150910430-150910439-GT,7-150910439-150910450-GT,7-150910441-150910468-GTGTGTGTG,7-150910450-150910459-GT,7-150910459-150910470-GT,7-150910470-150910480-GT,7-150910483-150910494-GT,7-150910485-150910503-GTGTGTGTG,7-150910494-150910503-GT,7-150910514-150910523-GT,7-150910523-150910533-GT,7-150910534-150910543-GT,7-150910534-150910561-GTGTGTGTG,7-150910543-150910552-GT,7-150910543-150910581-GTGTGTGTGGT,7-150910552-150910563-GT,7-150910563-150910574-GT,7-150910567-150910588-GTGTGTG,7-150910581-150910590-GT,7-150910590-150910605-GT,7-150910592-150910618-GTGTGTGTGTGTG,7-150910605-150910618-GT,7-150910609-150910636-GTGTGTGTG,7-150910611-150910625-GTGTGTG,7-150910618-150910627-GT,7-150910627-150910640-GT,7-150910633-150910654-GTGTGTG,7-150910647-150910669-GT;MOTIFS=GTGTGTGTG,GTGTGTGTGGT,GTGTGTG,GTGTGTGTGGTGTGTGTGTG,TGGTGTGTG,TGGTGTGTGTG,TGTGGTGTGTGTG,TG,GT,GTGTGTGGTGTGT,GGTGTGTGTGG,GTGTGTGGT,GTGTGTGTGTG,GTGTGTGTGTGTG;STRUC=<VC236164>	HPRC,HGSVC,1KG-ONT	No	0.125	Yes	NA,NA	NA	NA
chr7:150910258	254517	INS	50	0.8554	0.5577	4	NA	NA	NA	NA	NA	NA	NA	NA	enhancer	No	ID=7-150909708-150909723-GT,7-150909712-150909745-GTGTGTGTGTG,7-150909723-150909734-GT,7-150909734-150909753-GT,7-150909753-150909764-GT,7-150909757-150909778-GTGTGTG,7-150909771-150909782-GT,7-150909782-150909795-GT,7-150909795-150909812-GT,7-150909812-150909823-GT,7-150909814-150909859-GTGTGTGTG,7-150909823-150909832-GT,7-150909832-150909841-GT,7-150909841-150909850-GT,7-150909850-150909863-GT,7-150909852-150909885-GTGTGTGTGTG,7-150909863-150909874-GT,7-150909874-150909887-GT,7-150909878-150909905-GTGTGTGTG,7-150909887-150909896-GT,7-150909896-150909907-GT,7-150909916-150909927-GT,7-150909927-150909940-GT,7-150909942-150909953-GT,7-150909955-150909966-GT,7-150909957-150909993-GTGTGTGTG,7-150909966-150909975-GT,7-150909975-150909984-GT,7-150909984-150909997-GT,7-150909997-150910008-GT,7-150910001-150910022-GTGTGTG,7-150910008-150910026-GTGTGTGGT,7-150910015-150910024-GT,7-150910024-150910035-GT,7-150910028-150910049-GTGTGTG,7-150910042-150910053-GT,7-150910062-150910074-TG,7-150910067-150910088-GTGTGTG,7-150910081-150910090-GT,7-150910090-150910101-GT,7-150910092-150910119-GTGTGTGTG,7-150910101-150910110-GT,7-150910110-150910121-GT,7-150910114-150910135-GTGTGTG,7-150910121-150910165-GTGTGTGGTGTGT,7-150910128-150910141-GT,7-150910141-150910154-GT,7-150910154-150910165-GT,7-150910156-150910174-GTGTGTGTG,7-150910158-150910172-GTGTGTG,7-150910164-150910219-GGTGTGTGTGG,7-150910165-150910174-GT,7-150910176-150910185-GT,7-150910187-150910196-GT,7-150910198-150910207-GT,7-150910209-150910218-GT,7-150910218-150910229-GT,7-150910231-150910240-GT,7-150910242-150910251-GT,7-150910242-150910295-GTGTGTGTGGT,7-150910251-150910262-GT,7-150910262-150910273-GT,7-150910273-150910284-GT,7-150910284-150910296-GT,7-150910297-150910308-GT,7-150910301-150910322-GTGTGTG,7-150910315-150910326-GT,7-150910331-150910357-TGTGGTGTGTGTG,7-150910335-150910348-GT,7-150910348-150910361-GT,7-150910354-150910375-GTGTGTG,7-150910368-150910379-GT,7-150910377-150910404-TGGTGTGTG,7-150910379-150910388-GT,7-150910395-150910439-TGGTGTGTGTG,7-150910397-150910408-GT,7-150910408-150910419-GT,7-150910410-150910479-GTGTGTGTGGTGTGTGTGTG,7-150910419-150910430-GT,7-150910421-150910448-GTGTGTGTG,7-150910430-150910439-GT,7-150910439-150910450-GT,7-150910441-150910468-GTGTGTGTG,7-150910450-150910459-GT,7-150910459-150910470-GT,7-150910470-150910480-GT,7-150910483-150910494-GT,7-150910485-150910503-GTGTGTGTG,7-150910494-150910503-GT,7-150910514-150910523-GT,7-150910523-150910533-GT,7-150910534-150910543-GT,7-150910534-150910561-GTGTGTGTG,7-150910543-150910552-GT,7-150910543-150910581-GTGTGTGTGGT,7-150910552-150910563-GT,7-150910563-150910574-GT,7-150910567-150910588-GTGTGTG,7-150910581-150910590-GT,7-150910590-150910605-GT,7-150910592-150910618-GTGTGTGTGTGTG,7-150910605-150910618-GT,7-150910609-150910636-GTGTGTGTG,7-150910611-150910625-GTGTGTG,7-150910618-150910627-GT,7-150910627-150910640-GT,7-150910633-150910654-GTGTGTG,7-150910647-150910669-GT;MOTIFS=GTGTGTGTG,GTGTGTGTGGT,GTGTGTG,GTGTGTGTGGTGTGTGTGTG,TGGTGTGTG,TGGTGTGTGTG,TGTGGTGTGTGTG,TG,GT,GTGTGTGGTGTGT,GGTGTGTGTGG,GTGTGTGGT,GTGTGTGTGTG,GTGTGTGTGTGTG;STRUC=<VC236164>	HPRC,HGSVC	No	0.039	No	NA,NA	NA	NA
chr7:150910370	254518	DEL	173	0.8015	0.6749	11	NA	NA	NA	NA	NA	NA	NA	NA	enhancer	No	ID=7-150909708-150909723-GT,7-150909712-150909745-GTGTGTGTGTG,7-150909723-150909734-GT,7-150909734-150909753-GT,7-150909753-150909764-GT,7-150909757-150909778-GTGTGTG,7-150909771-150909782-GT,7-150909782-150909795-GT,7-150909795-150909812-GT,7-150909812-150909823-GT,7-150909814-150909859-GTGTGTGTG,7-150909823-150909832-GT,7-150909832-150909841-GT,7-150909841-150909850-GT,7-150909850-150909863-GT,7-150909852-150909885-GTGTGTGTGTG,7-150909863-150909874-GT,7-150909874-150909887-GT,7-150909878-150909905-GTGTGTGTG,7-150909887-150909896-GT,7-150909896-150909907-GT,7-150909916-150909927-GT,7-150909927-150909940-GT,7-150909942-150909953-GT,7-150909955-150909966-GT,7-150909957-150909993-GTGTGTGTG,7-150909966-150909975-GT,7-150909975-150909984-GT,7-150909984-150909997-GT,7-150909997-150910008-GT,7-150910001-150910022-GTGTGTG,7-150910008-150910026-GTGTGTGGT,7-150910015-150910024-GT,7-150910024-150910035-GT,7-150910028-150910049-GTGTGTG,7-150910042-150910053-GT,7-150910062-150910074-TG,7-150910067-150910088-GTGTGTG,7-150910081-150910090-GT,7-150910090-150910101-GT,7-150910092-150910119-GTGTGTGTG,7-150910101-150910110-GT,7-150910110-150910121-GT,7-150910114-150910135-GTGTGTG,7-150910121-150910165-GTGTGTGGTGTGT,7-150910128-150910141-GT,7-150910141-150910154-GT,7-150910154-150910165-GT,7-150910156-150910174-GTGTGTGTG,7-150910158-150910172-GTGTGTG,7-150910164-150910219-GGTGTGTGTGG,7-150910165-150910174-GT,7-150910176-150910185-GT,7-150910187-150910196-GT,7-150910198-150910207-GT,7-150910209-150910218-GT,7-150910218-150910229-GT,7-150910231-150910240-GT,7-150910242-150910251-GT,7-150910242-150910295-GTGTGTGTGGT,7-150910251-150910262-GT,7-150910262-150910273-GT,7-150910273-150910284-GT,7-150910284-150910296-GT,7-150910297-150910308-GT,7-150910301-150910322-GTGTGTG,7-150910315-150910326-GT,7-150910331-150910357-TGTGGTGTGTGTG,7-150910335-150910348-GT,7-150910348-150910361-GT,7-150910354-150910375-GTGTGTG,7-150910368-150910379-GT,7-150910377-150910404-TGGTGTGTG,7-150910379-150910388-GT,7-150910395-150910439-TGGTGTGTGTG,7-150910397-150910408-GT,7-150910408-150910419-GT,7-150910410-150910479-GTGTGTGTGGTGTGTGTGTG,7-150910419-150910430-GT,7-150910421-150910448-GTGTGTGTG,7-150910430-150910439-GT,7-150910439-150910450-GT,7-150910441-150910468-GTGTGTGTG,7-150910450-150910459-GT,7-150910459-150910470-GT,7-150910470-150910480-GT,7-150910483-150910494-GT,7-150910485-150910503-GTGTGTGTG,7-150910494-150910503-GT,7-150910514-150910523-GT,7-150910523-150910533-GT,7-150910534-150910543-GT,7-150910534-150910561-GTGTGTGTG,7-150910543-150910552-GT,7-150910543-150910581-GTGTGTGTGGT,7-150910552-150910563-GT,7-150910563-150910574-GT,7-150910567-150910588-GTGTGTG,7-150910581-150910590-GT,7-150910590-150910605-GT,7-150910592-150910618-GTGTGTGTGTGTG,7-150910605-150910618-GT,7-150910609-150910636-GTGTGTGTG,7-150910611-150910625-GTGTGTG,7-150910618-150910627-GT,7-150910627-150910640-GT,7-150910633-150910654-GTGTGTG,7-150910647-150910669-GT;MOTIFS=GTGTGTGTG,GTGTGTGTGGT,GTGTGTG,GTGTGTGTGGTGTGTGTGTG,TGGTGTGTG,TGGTGTGTGTG,TGTGGTGTGTGTG,TG,GT,GTGTGTGGTGTGT,GGTGTGTGTGG,GTGTGTGGT,GTGTGTGTGTG,GTGTGTGTGTGTG;STRUC=<VC236164>	HPRC,HGSVC,1KG-ONT	Yes	0.192	Yes	NA,NA	NA	NA
chr7:150910402	254519	INS	112	0.8258	0.6167	44	NA	NA	NA	NA	NA	NA	NA	NA	enhancer	No	ID=7-150909708-150909723-GT,7-150909712-150909745-GTGTGTGTGTG,7-150909723-150909734-GT,7-150909734-150909753-GT,7-150909753-150909764-GT,7-150909757-150909778-GTGTGTG,7-150909771-150909782-GT,7-150909782-150909795-GT,7-150909795-150909812-GT,7-150909812-150909823-GT,7-150909814-150909859-GTGTGTGTG,7-150909823-150909832-GT,7-150909832-150909841-GT,7-150909841-150909850-GT,7-150909850-150909863-GT,7-150909852-150909885-GTGTGTGTGTG,7-150909863-150909874-GT,7-150909874-150909887-GT,7-150909878-150909905-GTGTGTGTG,7-150909887-150909896-GT,7-150909896-150909907-GT,7-150909916-150909927-GT,7-150909927-150909940-GT,7-150909942-150909953-GT,7-150909955-150909966-GT,7-150909957-150909993-GTGTGTGTG,7-150909966-150909975-GT,7-150909975-150909984-GT,7-150909984-150909997-GT,7-150909997-150910008-GT,7-150910001-150910022-GTGTGTG,7-150910008-150910026-GTGTGTGGT,7-150910015-150910024-GT,7-150910024-150910035-GT,7-150910028-150910049-GTGTGTG,7-150910042-150910053-GT,7-150910062-150910074-TG,7-150910067-150910088-GTGTGTG,7-150910081-150910090-GT,7-150910090-150910101-GT,7-150910092-150910119-GTGTGTGTG,7-150910101-150910110-GT,7-150910110-150910121-GT,7-150910114-150910135-GTGTGTG,7-150910121-150910165-GTGTGTGGTGTGT,7-150910128-150910141-GT,7-150910141-150910154-GT,7-150910154-150910165-GT,7-150910156-150910174-GTGTGTGTG,7-150910158-150910172-GTGTGTG,7-150910164-150910219-GGTGTGTGTGG,7-150910165-150910174-GT,7-150910176-150910185-GT,7-150910187-150910196-GT,7-150910198-150910207-GT,7-150910209-150910218-GT,7-150910218-150910229-GT,7-150910231-150910240-GT,7-150910242-150910251-GT,7-150910242-150910295-GTGTGTGTGGT,7-150910251-150910262-GT,7-150910262-150910273-GT,7-150910273-150910284-GT,7-150910284-150910296-GT,7-150910297-150910308-GT,7-150910301-150910322-GTGTGTG,7-150910315-150910326-GT,7-150910331-150910357-TGTGGTGTGTGTG,7-150910335-150910348-GT,7-150910348-150910361-GT,7-150910354-150910375-GTGTGTG,7-150910368-150910379-GT,7-150910377-150910404-TGGTGTGTG,7-150910379-150910388-GT,7-150910395-150910439-TGGTGTGTGTG,7-150910397-150910408-GT,7-150910408-150910419-GT,7-150910410-150910479-GTGTGTGTGGTGTGTGTGTG,7-150910419-150910430-GT,7-150910421-150910448-GTGTGTGTG,7-150910430-150910439-GT,7-150910439-150910450-GT,7-150910441-150910468-GTGTGTGTG,7-150910450-150910459-GT,7-150910459-150910470-GT,7-150910470-150910480-GT,7-150910483-150910494-GT,7-150910485-150910503-GTGTGTGTG,7-150910494-150910503-GT,7-150910514-150910523-GT,7-150910523-150910533-GT,7-150910534-150910543-GT,7-150910534-150910561-GTGTGTGTG,7-150910543-150910552-GT,7-150910543-150910581-GTGTGTGTGGT,7-150910552-150910563-GT,7-150910563-150910574-GT,7-150910567-150910588-GTGTGTG,7-150910581-150910590-GT,7-150910590-150910605-GT,7-150910592-150910618-GTGTGTGTGTGTG,7-150910605-150910618-GT,7-150910609-150910636-GTGTGTGTG,7-150910611-150910625-GTGTGTG,7-150910618-150910627-GT,7-150910627-150910640-GT,7-150910633-150910654-GTGTGTG,7-150910647-150910669-GT;MOTIFS=GTGTGTGTG,GTGTGTGTGGT,GTGTGTG,GTGTGTGTGGTGTGTGTGTG,TGGTGTGTG,TGGTGTGTGTG,TGTGGTGTGTGTG,TG,GT,GTGTGTGGTGTGT,GGTGTGTGTGG,GTGTGTGGT,GTGTGTGTGTG,GTGTGTGTGTGTG;STRUC=<VC236164>	HPRC,HGSVC,1KG-ONT	No	0.039	Yes	NA,NA	NA	NA
chr7:150910430	254520	INS	725	0.8655	0.5309	5	NA	NA	NA	NA	NA	NA	NA	NA	enhancer	No	ID=7-150909708-150909723-GT,7-150909712-150909745-GTGTGTGTGTG,7-150909723-150909734-GT,7-150909734-150909753-GT,7-150909753-150909764-GT,7-150909757-150909778-GTGTGTG,7-150909771-150909782-GT,7-150909782-150909795-GT,7-150909795-150909812-GT,7-150909812-150909823-GT,7-150909814-150909859-GTGTGTGTG,7-150909823-150909832-GT,7-150909832-150909841-GT,7-150909841-150909850-GT,7-150909850-150909863-GT,7-150909852-150909885-GTGTGTGTGTG,7-150909863-150909874-GT,7-150909874-150909887-GT,7-150909878-150909905-GTGTGTGTG,7-150909887-150909896-GT,7-150909896-150909907-GT,7-150909916-150909927-GT,7-150909927-150909940-GT,7-150909942-150909953-GT,7-150909955-150909966-GT,7-150909957-150909993-GTGTGTGTG,7-150909966-150909975-GT,7-150909975-150909984-GT,7-150909984-150909997-GT,7-150909997-150910008-GT,7-150910001-150910022-GTGTGTG,7-150910008-150910026-GTGTGTGGT,7-150910015-150910024-GT,7-150910024-150910035-GT,7-150910028-150910049-GTGTGTG,7-150910042-150910053-GT,7-150910062-150910074-TG,7-150910067-150910088-GTGTGTG,7-150910081-150910090-GT,7-150910090-150910101-GT,7-150910092-150910119-GTGTGTGTG,7-150910101-150910110-GT,7-150910110-150910121-GT,7-150910114-150910135-GTGTGTG,7-150910121-150910165-GTGTGTGGTGTGT,7-150910128-150910141-GT,7-150910141-150910154-GT,7-150910154-150910165-GT,7-150910156-150910174-GTGTGTGTG,7-150910158-150910172-GTGTGTG,7-150910164-150910219-GGTGTGTGTGG,7-150910165-150910174-GT,7-150910176-150910185-GT,7-150910187-150910196-GT,7-150910198-150910207-GT,7-150910209-150910218-GT,7-150910218-150910229-GT,7-150910231-150910240-GT,7-150910242-150910251-GT,7-150910242-150910295-GTGTGTGTGGT,7-150910251-150910262-GT,7-150910262-150910273-GT,7-150910273-150910284-GT,7-150910284-150910296-GT,7-150910297-150910308-GT,7-150910301-150910322-GTGTGTG,7-150910315-150910326-GT,7-150910331-150910357-TGTGGTGTGTGTG,7-150910335-150910348-GT,7-150910348-150910361-GT,7-150910354-150910375-GTGTGTG,7-150910368-150910379-GT,7-150910377-150910404-TGGTGTGTG,7-150910379-150910388-GT,7-150910395-150910439-TGGTGTGTGTG,7-150910397-150910408-GT,7-150910408-150910419-GT,7-150910410-150910479-GTGTGTGTGGTGTGTGTGTG,7-150910419-150910430-GT,7-150910421-150910448-GTGTGTGTG,7-150910430-150910439-GT,7-150910439-150910450-GT,7-150910441-150910468-GTGTGTGTG,7-150910450-150910459-GT,7-150910459-150910470-GT,7-150910470-150910480-GT,7-150910483-150910494-GT,7-150910485-150910503-GTGTGTGTG,7-150910494-150910503-GT,7-150910514-150910523-GT,7-150910523-150910533-GT,7-150910534-150910543-GT,7-150910534-150910561-GTGTGTGTG,7-150910543-150910552-GT,7-150910543-150910581-GTGTGTGTGGT,7-150910552-150910563-GT,7-150910563-150910574-GT,7-150910567-150910588-GTGTGTG,7-150910581-150910590-GT,7-150910590-150910605-GT,7-150910592-150910618-GTGTGTGTGTGTG,7-150910605-150910618-GT,7-150910609-150910636-GTGTGTGTG,7-150910611-150910625-GTGTGTG,7-150910618-150910627-GT,7-150910627-150910640-GT,7-150910633-150910654-GTGTGTG,7-150910647-150910669-GT;MOTIFS=GTGTGTGTG,GTGTGTGTGGT,GTGTGTG,GTGTGTGTGGTGTGTGTGTG,TGGTGTGTG,TGGTGTGTGTG,TGTGGTGTGTGTG,TG,GT,GTGTGTGGTGTGT,GGTGTGTGTGG,GTGTGTGGT,GTGTGTGTGTG,GTGTGTGTGTGTG;STRUC=<VC236164>	HPRC,HGSVC,1KG-ONT	No	0.039	Yes	NA,NA	NA	NA
chr7:150910430	254521	DEL	112	0.8379	0.621	151	NA	NA	NA	NA	NA	NA	NA	NA	enhancer	No	ID=7-150909708-150909723-GT,7-150909712-150909745-GTGTGTGTGTG,7-150909723-150909734-GT,7-150909734-150909753-GT,7-150909753-150909764-GT,7-150909757-150909778-GTGTGTG,7-150909771-150909782-GT,7-150909782-150909795-GT,7-150909795-150909812-GT,7-150909812-150909823-GT,7-150909814-150909859-GTGTGTGTG,7-150909823-150909832-GT,7-150909832-150909841-GT,7-150909841-150909850-GT,7-150909850-150909863-GT,7-150909852-150909885-GTGTGTGTGTG,7-150909863-150909874-GT,7-150909874-150909887-GT,7-150909878-150909905-GTGTGTGTG,7-150909887-150909896-GT,7-150909896-150909907-GT,7-150909916-150909927-GT,7-150909927-150909940-GT,7-150909942-150909953-GT,7-150909955-150909966-GT,7-150909957-150909993-GTGTGTGTG,7-150909966-150909975-GT,7-150909975-150909984-GT,7-150909984-150909997-GT,7-150909997-150910008-GT,7-150910001-150910022-GTGTGTG,7-150910008-150910026-GTGTGTGGT,7-150910015-150910024-GT,7-150910024-150910035-GT,7-150910028-150910049-GTGTGTG,7-150910042-150910053-GT,7-150910062-150910074-TG,7-150910067-150910088-GTGTGTG,7-150910081-150910090-GT,7-150910090-150910101-GT,7-150910092-150910119-GTGTGTGTG,7-150910101-150910110-GT,7-150910110-150910121-GT,7-150910114-150910135-GTGTGTG,7-150910121-150910165-GTGTGTGGTGTGT,7-150910128-150910141-GT,7-150910141-150910154-GT,7-150910154-150910165-GT,7-150910156-150910174-GTGTGTGTG,7-150910158-150910172-GTGTGTG,7-150910164-150910219-GGTGTGTGTGG,7-150910165-150910174-GT,7-150910176-150910185-GT,7-150910187-150910196-GT,7-150910198-150910207-GT,7-150910209-150910218-GT,7-150910218-150910229-GT,7-150910231-150910240-GT,7-150910242-150910251-GT,7-150910242-150910295-GTGTGTGTGGT,7-150910251-150910262-GT,7-150910262-150910273-GT,7-150910273-150910284-GT,7-150910284-150910296-GT,7-150910297-150910308-GT,7-150910301-150910322-GTGTGTG,7-150910315-150910326-GT,7-150910331-150910357-TGTGGTGTGTGTG,7-150910335-150910348-GT,7-150910348-150910361-GT,7-150910354-150910375-GTGTGTG,7-150910368-150910379-GT,7-150910377-150910404-TGGTGTGTG,7-150910379-150910388-GT,7-150910395-150910439-TGGTGTGTGTG,7-150910397-150910408-GT,7-150910408-150910419-GT,7-150910410-150910479-GTGTGTGTGGTGTGTGTGTG,7-150910419-150910430-GT,7-150910421-150910448-GTGTGTGTG,7-150910430-150910439-GT,7-150910439-150910450-GT,7-150910441-150910468-GTGTGTGTG,7-150910450-150910459-GT,7-150910459-150910470-GT,7-150910470-150910480-GT,7-150910483-150910494-GT,7-150910485-150910503-GTGTGTGTG,7-150910494-150910503-GT,7-150910514-150910523-GT,7-150910523-150910533-GT,7-150910534-150910543-GT,7-150910534-150910561-GTGTGTGTG,7-150910543-150910552-GT,7-150910543-150910581-GTGTGTGTGGT,7-150910552-150910563-GT,7-150910563-150910574-GT,7-150910567-150910588-GTGTGTG,7-150910581-150910590-GT,7-150910590-150910605-GT,7-150910592-150910618-GTGTGTGTGTGTG,7-150910605-150910618-GT,7-150910609-150910636-GTGTGTGTG,7-150910611-150910625-GTGTGTG,7-150910618-150910627-GT,7-150910627-150910640-GT,7-150910633-150910654-GTGTGTG,7-150910647-150910669-GT;MOTIFS=GTGTGTGTG,GTGTGTGTGGT,GTGTGTG,GTGTGTGTGGTGTGTGTGTG,TGGTGTGTG,TGGTGTGTGTG,TGTGGTGTGTGTG,TG,GT,GTGTGTGGTGTGT,GGTGTGTGTGG,GTGTGTGGT,GTGTGTGTGTG,GTGTGTGTGTGTG;STRUC=<VC236164>	1KG-ONT	Yes	0.214	Yes	NA,NA	NA	NA
chr7:150910433	254522	DEL	120	0.8915	0.417	481	NA	NA	NA	NA	NA	NA	NA	NA	enhancer	No	ID=7-150909708-150909723-GT,7-150909712-150909745-GTGTGTGTGTG,7-150909723-150909734-GT,7-150909734-150909753-GT,7-150909753-150909764-GT,7-150909757-150909778-GTGTGTG,7-150909771-150909782-GT,7-150909782-150909795-GT,7-150909795-150909812-GT,7-150909812-150909823-GT,7-150909814-150909859-GTGTGTGTG,7-150909823-150909832-GT,7-150909832-150909841-GT,7-150909841-150909850-GT,7-150909850-150909863-GT,7-150909852-150909885-GTGTGTGTGTG,7-150909863-150909874-GT,7-150909874-150909887-GT,7-150909878-150909905-GTGTGTGTG,7-150909887-150909896-GT,7-150909896-150909907-GT,7-150909916-150909927-GT,7-150909927-150909940-GT,7-150909942-150909953-GT,7-150909955-150909966-GT,7-150909957-150909993-GTGTGTGTG,7-150909966-150909975-GT,7-150909975-150909984-GT,7-150909984-150909997-GT,7-150909997-150910008-GT,7-150910001-150910022-GTGTGTG,7-150910008-150910026-GTGTGTGGT,7-150910015-150910024-GT,7-150910024-150910035-GT,7-150910028-150910049-GTGTGTG,7-150910042-150910053-GT,7-150910062-150910074-TG,7-150910067-150910088-GTGTGTG,7-150910081-150910090-GT,7-150910090-150910101-GT,7-150910092-150910119-GTGTGTGTG,7-150910101-150910110-GT,7-150910110-150910121-GT,7-150910114-150910135-GTGTGTG,7-150910121-150910165-GTGTGTGGTGTGT,7-150910128-150910141-GT,7-150910141-150910154-GT,7-150910154-150910165-GT,7-150910156-150910174-GTGTGTGTG,7-150910158-150910172-GTGTGTG,7-150910164-150910219-GGTGTGTGTGG,7-150910165-150910174-GT,7-150910176-150910185-GT,7-150910187-150910196-GT,7-150910198-150910207-GT,7-150910209-150910218-GT,7-150910218-150910229-GT,7-150910231-150910240-GT,7-150910242-150910251-GT,7-150910242-150910295-GTGTGTGTGGT,7-150910251-150910262-GT,7-150910262-150910273-GT,7-150910273-150910284-GT,7-150910284-150910296-GT,7-150910297-150910308-GT,7-150910301-150910322-GTGTGTG,7-150910315-150910326-GT,7-150910331-150910357-TGTGGTGTGTGTG,7-150910335-150910348-GT,7-150910348-150910361-GT,7-150910354-150910375-GTGTGTG,7-150910368-150910379-GT,7-150910377-150910404-TGGTGTGTG,7-150910379-150910388-GT,7-150910395-150910439-TGGTGTGTGTG,7-150910397-150910408-GT,7-150910408-150910419-GT,7-150910410-150910479-GTGTGTGTGGTGTGTGTGTG,7-150910419-150910430-GT,7-150910421-150910448-GTGTGTGTG,7-150910430-150910439-GT,7-150910439-150910450-GT,7-150910441-150910468-GTGTGTGTG,7-150910450-150910459-GT,7-150910459-150910470-GT,7-150910470-150910480-GT,7-150910483-150910494-GT,7-150910485-150910503-GTGTGTGTG,7-150910494-150910503-GT,7-150910514-150910523-GT,7-150910523-150910533-GT,7-150910534-150910543-GT,7-150910534-150910561-GTGTGTGTG,7-150910543-150910552-GT,7-150910543-150910581-GTGTGTGTGGT,7-150910552-150910563-GT,7-150910563-150910574-GT,7-150910567-150910588-GTGTGTG,7-150910581-150910590-GT,7-150910590-150910605-GT,7-150910592-150910618-GTGTGTGTGTGTG,7-150910605-150910618-GT,7-150910609-150910636-GTGTGTGTG,7-150910611-150910625-GTGTGTG,7-150910618-150910627-GT,7-150910627-150910640-GT,7-150910633-150910654-GTGTGTG,7-150910647-150910669-GT;MOTIFS=GTGTGTGTG,GTGTGTGTGGT,GTGTGTG,GTGTGTGTGGTGTGTGTGTG,TGGTGTGTG,TGGTGTGTGTG,TGTGGTGTGTGTG,TG,GT,GTGTGTGGTGTGT,GGTGTGTGTGG,GTGTGTGGT,GTGTGTGTGTG,GTGTGTGTGTGTG;STRUC=<VC236164>	1KG-ONT	Yes	0.321	Yes	NA,NA	NA	NA
chr7:150910455	254523	DEL	105	0.8006	0.6545	246	NA	NA	NA	NA	NA	NA	NA	NA	enhancer	No	ID=7-150909708-150909723-GT,7-150909712-150909745-GTGTGTGTGTG,7-150909723-150909734-GT,7-150909734-150909753-GT,7-150909753-150909764-GT,7-150909757-150909778-GTGTGTG,7-150909771-150909782-GT,7-150909782-150909795-GT,7-150909795-150909812-GT,7-150909812-150909823-GT,7-150909814-150909859-GTGTGTGTG,7-150909823-150909832-GT,7-150909832-150909841-GT,7-150909841-150909850-GT,7-150909850-150909863-GT,7-150909852-150909885-GTGTGTGTGTG,7-150909863-150909874-GT,7-150909874-150909887-GT,7-150909878-150909905-GTGTGTGTG,7-150909887-150909896-GT,7-150909896-150909907-GT,7-150909916-150909927-GT,7-150909927-150909940-GT,7-150909942-150909953-GT,7-150909955-150909966-GT,7-150909957-150909993-GTGTGTGTG,7-150909966-150909975-GT,7-150909975-150909984-GT,7-150909984-150909997-GT,7-150909997-150910008-GT,7-150910001-150910022-GTGTGTG,7-150910008-150910026-GTGTGTGGT,7-150910015-150910024-GT,7-150910024-150910035-GT,7-150910028-150910049-GTGTGTG,7-150910042-150910053-GT,7-150910062-150910074-TG,7-150910067-150910088-GTGTGTG,7-150910081-150910090-GT,7-150910090-150910101-GT,7-150910092-150910119-GTGTGTGTG,7-150910101-150910110-GT,7-150910110-150910121-GT,7-150910114-150910135-GTGTGTG,7-150910121-150910165-GTGTGTGGTGTGT,7-150910128-150910141-GT,7-150910141-150910154-GT,7-150910154-150910165-GT,7-150910156-150910174-GTGTGTGTG,7-150910158-150910172-GTGTGTG,7-150910164-150910219-GGTGTGTGTGG,7-150910165-150910174-GT,7-150910176-150910185-GT,7-150910187-150910196-GT,7-150910198-150910207-GT,7-150910209-150910218-GT,7-150910218-150910229-GT,7-150910231-150910240-GT,7-150910242-150910251-GT,7-150910242-150910295-GTGTGTGTGGT,7-150910251-150910262-GT,7-150910262-150910273-GT,7-150910273-150910284-GT,7-150910284-150910296-GT,7-150910297-150910308-GT,7-150910301-150910322-GTGTGTG,7-150910315-150910326-GT,7-150910331-150910357-TGTGGTGTGTGTG,7-150910335-150910348-GT,7-150910348-150910361-GT,7-150910354-150910375-GTGTGTG,7-150910368-150910379-GT,7-150910377-150910404-TGGTGTGTG,7-150910379-150910388-GT,7-150910395-150910439-TGGTGTGTGTG,7-150910397-150910408-GT,7-150910408-150910419-GT,7-150910410-150910479-GTGTGTGTGGTGTGTGTGTG,7-150910419-150910430-GT,7-150910421-150910448-GTGTGTGTG,7-150910430-150910439-GT,7-150910439-150910450-GT,7-150910441-150910468-GTGTGTGTG,7-150910450-150910459-GT,7-150910459-150910470-GT,7-150910470-150910480-GT,7-150910483-150910494-GT,7-150910485-150910503-GTGTGTGTG,7-150910494-150910503-GT,7-150910514-150910523-GT,7-150910523-150910533-GT,7-150910534-150910543-GT,7-150910534-150910561-GTGTGTGTG,7-150910543-150910552-GT,7-150910543-150910581-GTGTGTGTGGT,7-150910552-150910563-GT,7-150910563-150910574-GT,7-150910567-150910588-GTGTGTG,7-150910581-150910590-GT,7-150910590-150910605-GT,7-150910592-150910618-GTGTGTGTGTGTG,7-150910605-150910618-GT,7-150910609-150910636-GTGTGTGTG,7-150910611-150910625-GTGTGTG,7-150910618-150910627-GT,7-150910627-150910640-GT,7-150910633-150910654-GTGTGTG,7-150910647-150910669-GT;MOTIFS=GTGTGTGTG,GTGTGTGTGGT,GTGTGTG,GTGTGTGTGGTGTGTGTGTG,TGGTGTGTG,TGGTGTGTGTG,TGTGGTGTGTGTG,TG,GT,GTGTGTGGTGTGT,GGTGTGTGTGG,GTGTGTGGT,GTGTGTGTGTG,GTGTGTGTGTGTG;STRUC=<VC236164>	1KG-ONT	Yes	0.272	Yes	NA,NA	NA	NA
chr7:150910562	254524	INS	124	0.8692	0.4699	159	NA	NA	NA	NA	NA	NA	NA	NA	enhancer	No	ID=7-150909708-150909723-GT,7-150909712-150909745-GTGTGTGTGTG,7-150909723-150909734-GT,7-150909734-150909753-GT,7-150909753-150909764-GT,7-150909757-150909778-GTGTGTG,7-150909771-150909782-GT,7-150909782-150909795-GT,7-150909795-150909812-GT,7-150909812-150909823-GT,7-150909814-150909859-GTGTGTGTG,7-150909823-150909832-GT,7-150909832-150909841-GT,7-150909841-150909850-GT,7-150909850-150909863-GT,7-150909852-150909885-GTGTGTGTGTG,7-150909863-150909874-GT,7-150909874-150909887-GT,7-150909878-150909905-GTGTGTGTG,7-150909887-150909896-GT,7-150909896-150909907-GT,7-150909916-150909927-GT,7-150909927-150909940-GT,7-150909942-150909953-GT,7-150909955-150909966-GT,7-150909957-150909993-GTGTGTGTG,7-150909966-150909975-GT,7-150909975-150909984-GT,7-150909984-150909997-GT,7-150909997-150910008-GT,7-150910001-150910022-GTGTGTG,7-150910008-150910026-GTGTGTGGT,7-150910015-150910024-GT,7-150910024-150910035-GT,7-150910028-150910049-GTGTGTG,7-150910042-150910053-GT,7-150910062-150910074-TG,7-150910067-150910088-GTGTGTG,7-150910081-150910090-GT,7-150910090-150910101-GT,7-150910092-150910119-GTGTGTGTG,7-150910101-150910110-GT,7-150910110-150910121-GT,7-150910114-150910135-GTGTGTG,7-150910121-150910165-GTGTGTGGTGTGT,7-150910128-150910141-GT,7-150910141-150910154-GT,7-150910154-150910165-GT,7-150910156-150910174-GTGTGTGTG,7-150910158-150910172-GTGTGTG,7-150910164-150910219-GGTGTGTGTGG,7-150910165-150910174-GT,7-150910176-150910185-GT,7-150910187-150910196-GT,7-150910198-150910207-GT,7-150910209-150910218-GT,7-150910218-150910229-GT,7-150910231-150910240-GT,7-150910242-150910251-GT,7-150910242-150910295-GTGTGTGTGGT,7-150910251-150910262-GT,7-150910262-150910273-GT,7-150910273-150910284-GT,7-150910284-150910296-GT,7-150910297-150910308-GT,7-150910301-150910322-GTGTGTG,7-150910315-150910326-GT,7-150910331-150910357-TGTGGTGTGTGTG,7-150910335-150910348-GT,7-150910348-150910361-GT,7-150910354-150910375-GTGTGTG,7-150910368-150910379-GT,7-150910377-150910404-TGGTGTGTG,7-150910379-150910388-GT,7-150910395-150910439-TGGTGTGTGTG,7-150910397-150910408-GT,7-150910408-150910419-GT,7-150910410-150910479-GTGTGTGTGGTGTGTGTGTG,7-150910419-150910430-GT,7-150910421-150910448-GTGTGTGTG,7-150910430-150910439-GT,7-150910439-150910450-GT,7-150910441-150910468-GTGTGTGTG,7-150910450-150910459-GT,7-150910459-150910470-GT,7-150910470-150910480-GT,7-150910483-150910494-GT,7-150910485-150910503-GTGTGTGTG,7-150910494-150910503-GT,7-150910514-150910523-GT,7-150910523-150910533-GT,7-150910534-150910543-GT,7-150910534-150910561-GTGTGTGTG,7-150910543-150910552-GT,7-150910543-150910581-GTGTGTGTGGT,7-150910552-150910563-GT,7-150910563-150910574-GT,7-150910567-150910588-GTGTGTG,7-150910581-150910590-GT,7-150910590-150910605-GT,7-150910592-150910618-GTGTGTGTGTGTG,7-150910605-150910618-GT,7-150910609-150910636-GTGTGTGTG,7-150910611-150910625-GTGTGTG,7-150910618-150910627-GT,7-150910627-150910640-GT,7-150910633-150910654-GTGTGTG,7-150910647-150910669-GT;MOTIFS=GTGTGTGTG,GTGTGTGTGGT,GTGTGTG,GTGTGTGTGGTGTGTGTGTG,TGGTGTGTG,TGGTGTGTGTG,TGTGGTGTGTGTG,TG,GT,GTGTGTGGTGTGT,GGTGTGTGTGG,GTGTGTGGT,GTGTGTGTGTG,GTGTGTGTGTGTG;STRUC=<VC236164>	HPRC,HGSVC	Yes	0.044	Yes	NA,NA	NA	NA
chr7:150910563	254525	INS	91	0.8303	0.6269	333	NA	NA	NA	NA	NA	NA	NA	NA	enhancer	No	ID=7-150909708-150909723-GT,7-150909712-150909745-GTGTGTGTGTG,7-150909723-150909734-GT,7-150909734-150909753-GT,7-150909753-150909764-GT,7-150909757-150909778-GTGTGTG,7-150909771-150909782-GT,7-150909782-150909795-GT,7-150909795-150909812-GT,7-150909812-150909823-GT,7-150909814-150909859-GTGTGTGTG,7-150909823-150909832-GT,7-150909832-150909841-GT,7-150909841-150909850-GT,7-150909850-150909863-GT,7-150909852-150909885-GTGTGTGTGTG,7-150909863-150909874-GT,7-150909874-150909887-GT,7-150909878-150909905-GTGTGTGTG,7-150909887-150909896-GT,7-150909896-150909907-GT,7-150909916-150909927-GT,7-150909927-150909940-GT,7-150909942-150909953-GT,7-150909955-150909966-GT,7-150909957-150909993-GTGTGTGTG,7-150909966-150909975-GT,7-150909975-150909984-GT,7-150909984-150909997-GT,7-150909997-150910008-GT,7-150910001-150910022-GTGTGTG,7-150910008-150910026-GTGTGTGGT,7-150910015-150910024-GT,7-150910024-150910035-GT,7-150910028-150910049-GTGTGTG,7-150910042-150910053-GT,7-150910062-150910074-TG,7-150910067-150910088-GTGTGTG,7-150910081-150910090-GT,7-150910090-150910101-GT,7-150910092-150910119-GTGTGTGTG,7-150910101-150910110-GT,7-150910110-150910121-GT,7-150910114-150910135-GTGTGTG,7-150910121-150910165-GTGTGTGGTGTGT,7-150910128-150910141-GT,7-150910141-150910154-GT,7-150910154-150910165-GT,7-150910156-150910174-GTGTGTGTG,7-150910158-150910172-GTGTGTG,7-150910164-150910219-GGTGTGTGTGG,7-150910165-150910174-GT,7-150910176-150910185-GT,7-150910187-150910196-GT,7-150910198-150910207-GT,7-150910209-150910218-GT,7-150910218-150910229-GT,7-150910231-150910240-GT,7-150910242-150910251-GT,7-150910242-150910295-GTGTGTGTGGT,7-150910251-150910262-GT,7-150910262-150910273-GT,7-150910273-150910284-GT,7-150910284-150910296-GT,7-150910297-150910308-GT,7-150910301-150910322-GTGTGTG,7-150910315-150910326-GT,7-150910331-150910357-TGTGGTGTGTGTG,7-150910335-150910348-GT,7-150910348-150910361-GT,7-150910354-150910375-GTGTGTG,7-150910368-150910379-GT,7-150910377-150910404-TGGTGTGTG,7-150910379-150910388-GT,7-150910395-150910439-TGGTGTGTGTG,7-150910397-150910408-GT,7-150910408-150910419-GT,7-150910410-150910479-GTGTGTGTGGTGTGTGTGTG,7-150910419-150910430-GT,7-150910421-150910448-GTGTGTGTG,7-150910430-150910439-GT,7-150910439-150910450-GT,7-150910441-150910468-GTGTGTGTG,7-150910450-150910459-GT,7-150910459-150910470-GT,7-150910470-150910480-GT,7-150910483-150910494-GT,7-150910485-150910503-GTGTGTGTG,7-150910494-150910503-GT,7-150910514-150910523-GT,7-150910523-150910533-GT,7-150910534-150910543-GT,7-150910534-150910561-GTGTGTGTG,7-150910543-150910552-GT,7-150910543-150910581-GTGTGTGTGGT,7-150910552-150910563-GT,7-150910563-150910574-GT,7-150910567-150910588-GTGTGTG,7-150910581-150910590-GT,7-150910590-150910605-GT,7-150910592-150910618-GTGTGTGTGTGTG,7-150910605-150910618-GT,7-150910609-150910636-GTGTGTGTG,7-150910611-150910625-GTGTGTG,7-150910618-150910627-GT,7-150910627-150910640-GT,7-150910633-150910654-GTGTGTG,7-150910647-150910669-GT;MOTIFS=GTGTGTGTG,GTGTGTGTGGT,GTGTGTG,GTGTGTGTGGTGTGTGTGTG,TGGTGTGTG,TGGTGTGTGTG,TGTGGTGTGTGTG,TG,GT,GTGTGTGGTGTGT,GGTGTGTGTGG,GTGTGTGGT,GTGTGTGTGTG,GTGTGTGTGTGTG;STRUC=<VC236164>	HPRC,HGSVC,1KG-ONT	Yes	0.044	Yes	NA,NA	NA	NA
chr7:150910581	254526	INS	95	0.9333	0.2472	357	NA	NA	NA	NA	NA	NA	NA	NA	enhancer	No	ID=7-150909708-150909723-GT,7-150909712-150909745-GTGTGTGTGTG,7-150909723-150909734-GT,7-150909734-150909753-GT,7-150909753-150909764-GT,7-150909757-150909778-GTGTGTG,7-150909771-150909782-GT,7-150909782-150909795-GT,7-150909795-150909812-GT,7-150909812-150909823-GT,7-150909814-150909859-GTGTGTGTG,7-150909823-150909832-GT,7-150909832-150909841-GT,7-150909841-150909850-GT,7-150909850-150909863-GT,7-150909852-150909885-GTGTGTGTGTG,7-150909863-150909874-GT,7-150909874-150909887-GT,7-150909878-150909905-GTGTGTGTG,7-150909887-150909896-GT,7-150909896-150909907-GT,7-150909916-150909927-GT,7-150909927-150909940-GT,7-150909942-150909953-GT,7-150909955-150909966-GT,7-150909957-150909993-GTGTGTGTG,7-150909966-150909975-GT,7-150909975-150909984-GT,7-150909984-150909997-GT,7-150909997-150910008-GT,7-150910001-150910022-GTGTGTG,7-150910008-150910026-GTGTGTGGT,7-150910015-150910024-GT,7-150910024-150910035-GT,7-150910028-150910049-GTGTGTG,7-150910042-150910053-GT,7-150910062-150910074-TG,7-150910067-150910088-GTGTGTG,7-150910081-150910090-GT,7-150910090-150910101-GT,7-150910092-150910119-GTGTGTGTG,7-150910101-150910110-GT,7-150910110-150910121-GT,7-150910114-150910135-GTGTGTG,7-150910121-150910165-GTGTGTGGTGTGT,7-150910128-150910141-GT,7-150910141-150910154-GT,7-150910154-150910165-GT,7-150910156-150910174-GTGTGTGTG,7-150910158-150910172-GTGTGTG,7-150910164-150910219-GGTGTGTGTGG,7-150910165-150910174-GT,7-150910176-150910185-GT,7-150910187-150910196-GT,7-150910198-150910207-GT,7-150910209-150910218-GT,7-150910218-150910229-GT,7-150910231-150910240-GT,7-150910242-150910251-GT,7-150910242-150910295-GTGTGTGTGGT,7-150910251-150910262-GT,7-150910262-150910273-GT,7-150910273-150910284-GT,7-150910284-150910296-GT,7-150910297-150910308-GT,7-150910301-150910322-GTGTGTG,7-150910315-150910326-GT,7-150910331-150910357-TGTGGTGTGTGTG,7-150910335-150910348-GT,7-150910348-150910361-GT,7-150910354-150910375-GTGTGTG,7-150910368-150910379-GT,7-150910377-150910404-TGGTGTGTG,7-150910379-150910388-GT,7-150910395-150910439-TGGTGTGTGTG,7-150910397-150910408-GT,7-150910408-150910419-GT,7-150910410-150910479-GTGTGTGTGGTGTGTGTGTG,7-150910419-150910430-GT,7-150910421-150910448-GTGTGTGTG,7-150910430-150910439-GT,7-150910439-150910450-GT,7-150910441-150910468-GTGTGTGTG,7-150910450-150910459-GT,7-150910459-150910470-GT,7-150910470-150910480-GT,7-150910483-150910494-GT,7-150910485-150910503-GTGTGTGTG,7-150910494-150910503-GT,7-150910514-150910523-GT,7-150910523-150910533-GT,7-150910534-150910543-GT,7-150910534-150910561-GTGTGTGTG,7-150910543-150910552-GT,7-150910543-150910581-GTGTGTGTGGT,7-150910552-150910563-GT,7-150910563-150910574-GT,7-150910567-150910588-GTGTGTG,7-150910581-150910590-GT,7-150910590-150910605-GT,7-150910592-150910618-GTGTGTGTGTGTG,7-150910605-150910618-GT,7-150910609-150910636-GTGTGTGTG,7-150910611-150910625-GTGTGTG,7-150910618-150910627-GT,7-150910627-150910640-GT,7-150910633-150910654-GTGTGTG,7-150910647-150910669-GT;MOTIFS=GTGTGTGTG,GTGTGTGTGGT,GTGTGTG,GTGTGTGTGGTGTGTGTGTG,TGGTGTGTG,TGGTGTGTGTG,TGTGGTGTGTGTG,TG,GT,GTGTGTGGTGTGT,GGTGTGTGTGG,GTGTGTGGT,GTGTGTGTGTG,GTGTGTGTGTGTG;STRUC=<VC236164>	HPRC,HGSVC,1KG-ONT	Yes	0.044	Yes	NA,NA	NA	NA
chr7:150910581	254527	INS	86	0.9255	0.2792	100	NA	NA	NA	NA	NA	NA	NA	NA	enhancer	No	ID=7-150909708-150909723-GT,7-150909712-150909745-GTGTGTGTGTG,7-150909723-150909734-GT,7-150909734-150909753-GT,7-150909753-150909764-GT,7-150909757-150909778-GTGTGTG,7-150909771-150909782-GT,7-150909782-150909795-GT,7-150909795-150909812-GT,7-150909812-150909823-GT,7-150909814-150909859-GTGTGTGTG,7-150909823-150909832-GT,7-150909832-150909841-GT,7-150909841-150909850-GT,7-150909850-150909863-GT,7-150909852-150909885-GTGTGTGTGTG,7-150909863-150909874-GT,7-150909874-150909887-GT,7-150909878-150909905-GTGTGTGTG,7-150909887-150909896-GT,7-150909896-150909907-GT,7-150909916-150909927-GT,7-150909927-150909940-GT,7-150909942-150909953-GT,7-150909955-150909966-GT,7-150909957-150909993-GTGTGTGTG,7-150909966-150909975-GT,7-150909975-150909984-GT,7-150909984-150909997-GT,7-150909997-150910008-GT,7-150910001-150910022-GTGTGTG,7-150910008-150910026-GTGTGTGGT,7-150910015-150910024-GT,7-150910024-150910035-GT,7-150910028-150910049-GTGTGTG,7-150910042-150910053-GT,7-150910062-150910074-TG,7-150910067-150910088-GTGTGTG,7-150910081-150910090-GT,7-150910090-150910101-GT,7-150910092-150910119-GTGTGTGTG,7-150910101-150910110-GT,7-150910110-150910121-GT,7-150910114-150910135-GTGTGTG,7-150910121-150910165-GTGTGTGGTGTGT,7-150910128-150910141-GT,7-150910141-150910154-GT,7-150910154-150910165-GT,7-150910156-150910174-GTGTGTGTG,7-150910158-150910172-GTGTGTG,7-150910164-150910219-GGTGTGTGTGG,7-150910165-150910174-GT,7-150910176-150910185-GT,7-150910187-150910196-GT,7-150910198-150910207-GT,7-150910209-150910218-GT,7-150910218-150910229-GT,7-150910231-150910240-GT,7-150910242-150910251-GT,7-150910242-150910295-GTGTGTGTGGT,7-150910251-150910262-GT,7-150910262-150910273-GT,7-150910273-150910284-GT,7-150910284-150910296-GT,7-150910297-150910308-GT,7-150910301-150910322-GTGTGTG,7-150910315-150910326-GT,7-150910331-150910357-TGTGGTGTGTGTG,7-150910335-150910348-GT,7-150910348-150910361-GT,7-150910354-150910375-GTGTGTG,7-150910368-150910379-GT,7-150910377-150910404-TGGTGTGTG,7-150910379-150910388-GT,7-150910395-150910439-TGGTGTGTGTG,7-150910397-150910408-GT,7-150910408-150910419-GT,7-150910410-150910479-GTGTGTGTGGTGTGTGTGTG,7-150910419-150910430-GT,7-150910421-150910448-GTGTGTGTG,7-150910430-150910439-GT,7-150910439-150910450-GT,7-150910441-150910468-GTGTGTGTG,7-150910450-150910459-GT,7-150910459-150910470-GT,7-150910470-150910480-GT,7-150910483-150910494-GT,7-150910485-150910503-GTGTGTGTG,7-150910494-150910503-GT,7-150910514-150910523-GT,7-150910523-150910533-GT,7-150910534-150910543-GT,7-150910534-150910561-GTGTGTGTG,7-150910543-150910552-GT,7-150910543-150910581-GTGTGTGTGGT,7-150910552-150910563-GT,7-150910563-150910574-GT,7-150910567-150910588-GTGTGTG,7-150910581-150910590-GT,7-150910590-150910605-GT,7-150910592-150910618-GTGTGTGTGTGTG,7-150910605-150910618-GT,7-150910609-150910636-GTGTGTGTG,7-150910611-150910625-GTGTGTG,7-150910618-150910627-GT,7-150910627-150910640-GT,7-150910633-150910654-GTGTGTG,7-150910647-150910669-GT;MOTIFS=GTGTGTGTG,GTGTGTGTGGT,GTGTGTG,GTGTGTGTGGTGTGTGTGTG,TGGTGTGTG,TGGTGTGTGTG,TGTGGTGTGTGTG,TG,GT,GTGTGTGGTGTGT,GGTGTGTGTGG,GTGTGTGGT,GTGTGTGTGTG,GTGTGTGTGTGTG;STRUC=<VC236164>	HPRC,HGSVC,1KG-ONT	Yes	0.044	Yes	NA,NA	NA	NA
chr7:150910581	254528	INS	57	0.7984	0.6959	30	NA	NA	NA	NA	NA	NA	NA	NA	enhancer	No	ID=7-150909708-150909723-GT,7-150909712-150909745-GTGTGTGTGTG,7-150909723-150909734-GT,7-150909734-150909753-GT,7-150909753-150909764-GT,7-150909757-150909778-GTGTGTG,7-150909771-150909782-GT,7-150909782-150909795-GT,7-150909795-150909812-GT,7-150909812-150909823-GT,7-150909814-150909859-GTGTGTGTG,7-150909823-150909832-GT,7-150909832-150909841-GT,7-150909841-150909850-GT,7-150909850-150909863-GT,7-150909852-150909885-GTGTGTGTGTG,7-150909863-150909874-GT,7-150909874-150909887-GT,7-150909878-150909905-GTGTGTGTG,7-150909887-150909896-GT,7-150909896-150909907-GT,7-150909916-150909927-GT,7-150909927-150909940-GT,7-150909942-150909953-GT,7-150909955-150909966-GT,7-150909957-150909993-GTGTGTGTG,7-150909966-150909975-GT,7-150909975-150909984-GT,7-150909984-150909997-GT,7-150909997-150910008-GT,7-150910001-150910022-GTGTGTG,7-150910008-150910026-GTGTGTGGT,7-150910015-150910024-GT,7-150910024-150910035-GT,7-150910028-150910049-GTGTGTG,7-150910042-150910053-GT,7-150910062-150910074-TG,7-150910067-150910088-GTGTGTG,7-150910081-150910090-GT,7-150910090-150910101-GT,7-150910092-150910119-GTGTGTGTG,7-150910101-150910110-GT,7-150910110-150910121-GT,7-150910114-150910135-GTGTGTG,7-150910121-150910165-GTGTGTGGTGTGT,7-150910128-150910141-GT,7-150910141-150910154-GT,7-150910154-150910165-GT,7-150910156-150910174-GTGTGTGTG,7-150910158-150910172-GTGTGTG,7-150910164-150910219-GGTGTGTGTGG,7-150910165-150910174-GT,7-150910176-150910185-GT,7-150910187-150910196-GT,7-150910198-150910207-GT,7-150910209-150910218-GT,7-150910218-150910229-GT,7-150910231-150910240-GT,7-150910242-150910251-GT,7-150910242-150910295-GTGTGTGTGGT,7-150910251-150910262-GT,7-150910262-150910273-GT,7-150910273-150910284-GT,7-150910284-150910296-GT,7-150910297-150910308-GT,7-150910301-150910322-GTGTGTG,7-150910315-150910326-GT,7-150910331-150910357-TGTGGTGTGTGTG,7-150910335-150910348-GT,7-150910348-150910361-GT,7-150910354-150910375-GTGTGTG,7-150910368-150910379-GT,7-150910377-150910404-TGGTGTGTG,7-150910379-150910388-GT,7-150910395-150910439-TGGTGTGTGTG,7-150910397-150910408-GT,7-150910408-150910419-GT,7-150910410-150910479-GTGTGTGTGGTGTGTGTGTG,7-150910419-150910430-GT,7-150910421-150910448-GTGTGTGTG,7-150910430-150910439-GT,7-150910439-150910450-GT,7-150910441-150910468-GTGTGTGTG,7-150910450-150910459-GT,7-150910459-150910470-GT,7-150910470-150910480-GT,7-150910483-150910494-GT,7-150910485-150910503-GTGTGTGTG,7-150910494-150910503-GT,7-150910514-150910523-GT,7-150910523-150910533-GT,7-150910534-150910543-GT,7-150910534-150910561-GTGTGTGTG,7-150910543-150910552-GT,7-150910543-150910581-GTGTGTGTGGT,7-150910552-150910563-GT,7-150910563-150910574-GT,7-150910567-150910588-GTGTGTG,7-150910581-150910590-GT,7-150910590-150910605-GT,7-150910592-150910618-GTGTGTGTGTGTG,7-150910605-150910618-GT,7-150910609-150910636-GTGTGTGTG,7-150910611-150910625-GTGTGTG,7-150910618-150910627-GT,7-150910627-150910640-GT,7-150910633-150910654-GTGTGTG,7-150910647-150910669-GT;MOTIFS=GTGTGTGTG,GTGTGTGTGGT,GTGTGTG,GTGTGTGTGGTGTGTGTGTG,TGGTGTGTG,TGGTGTGTGTG,TGTGGTGTGTGTG,TG,GT,GTGTGTGGTGTGT,GGTGTGTGTGG,GTGTGTGGT,GTGTGTGTGTG,GTGTGTGTGTGTG;STRUC=<VC236164>	HPRC,HGSVC	Yes	0.044	No	NA,NA	NA	NA
chr7:150934254	254529	DEL	154	0.8483	0.5532	18	NA	NA	NA	NA	NA	NA	NA	NA	NA	No	NA	HPRC,HGSVC	Yes	0.228	Yes	NA,NA	NA	NA
chr7:150978891	254530	DEL	60	0.9024	0.3716	1	NA	NA	NA	NA	NA	NA	NA	NA	NA	No	ID=7-150978891-150978930-AC;MOTIFS=AC;STRUC=<TR3550132>,ID=7-150978931-150978966-AC,7-150978967-150978981-AC,7-150978982-150978995-GA;MOTIFS=AC,GA;STRUC=<VC236170>	HPRC,HGSVC	No	3.7	No	NA,NA	NA	NA
chr7:150978911	254531	DEL	56	0.9558	0.1855	14	NA	NA	NA	NA	NA	NA	NA	NA	NA	No	ID=7-150978891-150978930-AC;MOTIFS=AC;STRUC=<TR3550132>,ID=7-150978931-150978966-AC,7-150978967-150978981-AC,7-150978982-150978995-GA;MOTIFS=AC,GA;STRUC=<VC236170>	HPRC,HGSVC	No	9.861	Yes	NA,NA	NA	NA
chr7:150978915	254532	DEL	52	0.9297	0.2915	28	NA	NA	NA	NA	NA	NA	NA	NA	NA	No	ID=7-150978891-150978930-AC;MOTIFS=AC;STRUC=<TR3550132>,ID=7-150978931-150978966-AC,7-150978967-150978981-AC,7-150978982-150978995-GA;MOTIFS=AC,GA;STRUC=<VC236170>	HPRC,HGSVC	No	9.861	Yes	NA,NA	NA	NA
chr7:150985693	254533	INS	175	0.8334	0.6099	1	NA	NA	NA	NA	NA	NA	NA	NA	NA	No	NA	NA	No	1.9	No	NA,NA	NA	NA
chr7:150995553	254535	INS	356	0.8928	0.3904	9	NOS3(2.5457e-25,0.9)	NOS3(2.5457e-25,0.9)	NA	NA	NA	NA	NA	NA	NA	No	NA	HPRC,HGSVC,1KG-ONT	Yes	0.142	No	NA,NA	NA	NA
chr7:150995574	254536	INS	377	0.8434	0.5794	27	NOS3(2.5457e-25,0.9)	NOS3(2.5457e-25,0.9)	NA	NA	NA	NA	NA	NA	NA	No	ID=7-150995613-150995622-TCC,7-150995917-150995981-GTCCCATCCCTGCACCCTTCCTCCCTCTCCCC,7-150996065-150996074-CCT,7-150996131-150996140-CCT;MOTIFS=CCT,TCC,GTCCCATCCCTGCACCCTTCCTCCCTCTCCCC;STRUC=<VC236173>	HPRC,HGSVC,1KG-ONT	Yes	0.142	Yes	NA,NA	NA	NA
chr7:150995591	254537	INS	428	0.8105	0.6693	6	NOS3(2.5457e-25,0.9)	NOS3(2.5457e-25,0.9)	NA	NA	NA	NA	NA	NA	NA	No	ID=7-150995613-150995622-TCC,7-150995917-150995981-GTCCCATCCCTGCACCCTTCCTCCCTCTCCCC,7-150996065-150996074-CCT,7-150996131-150996140-CCT;MOTIFS=CCT,TCC,GTCCCATCCCTGCACCCTTCCTCCCTCTCCCC;STRUC=<VC236173>	HPRC,HGSVC,1KG-ONT	Yes	1.834	Yes	NA,NA	NA	NA
chr7:150995593	254550	INS	337	0.9748	0.0924	440	NOS3(2.5457e-25,0.9)	NOS3(2.5457e-25,0.9)	NA	NA	NA	NA	NA	NA	NA	No	ID=7-150995613-150995622-TCC,7-150995917-150995981-GTCCCATCCCTGCACCCTTCCTCCCTCTCCCC,7-150996065-150996074-CCT,7-150996131-150996140-CCT;MOTIFS=CCT,TCC,GTCCCATCCCTGCACCCTTCCTCCCTCTCCCC;STRUC=<VC236173>	HPRC,HGSVC,1KG-ONT	Yes	1.834	Yes	NA,NA	NA	NA
chr7:150995593	254554	INS	435	0.9183	0.3563	27	NOS3(2.5457e-25,0.9)	NOS3(2.5457e-25,0.9)	NA	NA	NA	NA	NA	NA	NA	No	ID=7-150995613-150995622-TCC,7-150995917-150995981-GTCCCATCCCTGCACCCTTCCTCCCTCTCCCC,7-150996065-150996074-CCT,7-150996131-150996140-CCT;MOTIFS=CCT,TCC,GTCCCATCCCTGCACCCTTCCTCCCTCTCCCC;STRUC=<VC236173>	HPRC,HGSVC,1KG-ONT	Yes	1.834	Yes	NA,NA	NA	NA
chr7:150995593	254553	INS	652	0.8622	0.515	2	NOS3(2.5457e-25,0.9)	NOS3(2.5457e-25,0.9)	NA	NA	NA	NA	NA	NA	NA	No	ID=7-150995613-150995622-TCC,7-150995917-150995981-GTCCCATCCCTGCACCCTTCCTCCCTCTCCCC,7-150996065-150996074-CCT,7-150996131-150996140-CCT;MOTIFS=CCT,TCC,GTCCCATCCCTGCACCCTTCCTCCCTCTCCCC;STRUC=<VC236173>	HPRC,HGSVC,1KG-ONT	Yes	1.834	No	NA,NA	NA	NA
chr7:150995593	254552	INS	551	0.9575	0.5421	7	NOS3(2.5457e-25,0.9)	NOS3(2.5457e-25,0.9)	NA	NA	NA	NA	NA	NA	NA	No	ID=7-150995613-150995622-TCC,7-150995917-150995981-GTCCCATCCCTGCACCCTTCCTCCCTCTCCCC,7-150996065-150996074-CCT,7-150996131-150996140-CCT;MOTIFS=CCT,TCC,GTCCCATCCCTGCACCCTTCCTCCCTCTCCCC;STRUC=<VC236173>	HPRC,HGSVC,1KG-ONT	Yes	1.834	Yes	NA,NA	NA	NA
chr7:150995593	254551	INS	692	0.8452	0.5887	16	NOS3(2.5457e-25,0.9)	NOS3(2.5457e-25,0.9)	NA	NA	NA	NA	NA	NA	NA	No	ID=7-150995613-150995622-TCC,7-150995917-150995981-GTCCCATCCCTGCACCCTTCCTCCCTCTCCCC,7-150996065-150996074-CCT,7-150996131-150996140-CCT;MOTIFS=CCT,TCC,GTCCCATCCCTGCACCCTTCCTCCCTCTCCCC;STRUC=<VC236173>	HPRC,HGSVC,1KG-ONT	Yes	1.834	Yes	NA,NA	NA	NA
chr7:150995593	254549	INS	401	0.84	0.6624	17	NOS3(2.5457e-25,0.9)	NOS3(2.5457e-25,0.9)	NA	NA	NA	NA	NA	NA	NA	No	ID=7-150995613-150995622-TCC,7-150995917-150995981-GTCCCATCCCTGCACCCTTCCTCCCTCTCCCC,7-150996065-150996074-CCT,7-150996131-150996140-CCT;MOTIFS=CCT,TCC,GTCCCATCCCTGCACCCTTCCTCCCTCTCCCC;STRUC=<VC236173>	HPRC,HGSVC,1KG-ONT	Yes	1.834	Yes	NA,NA	NA	NA
chr7:150995593	254548	INS	459	0.8982	0.3786	48	NOS3(2.5457e-25,0.9)	NOS3(2.5457e-25,0.9)	NA	NA	NA	NA	NA	NA	NA	No	ID=7-150995613-150995622-TCC,7-150995917-150995981-GTCCCATCCCTGCACCCTTCCTCCCTCTCCCC,7-150996065-150996074-CCT,7-150996131-150996140-CCT;MOTIFS=CCT,TCC,GTCCCATCCCTGCACCCTTCCTCCCTCTCCCC;STRUC=<VC236173>	HPRC,HGSVC,1KG-ONT	Yes	1.834	Yes	NA,NA	NA	NA
chr7:150995593	254547	INS	396	0.8632	0.5405	34	NOS3(2.5457e-25,0.9)	NOS3(2.5457e-25,0.9)	NA	NA	NA	NA	NA	NA	NA	No	ID=7-150995613-150995622-TCC,7-150995917-150995981-GTCCCATCCCTGCACCCTTCCTCCCTCTCCCC,7-150996065-150996074-CCT,7-150996131-150996140-CCT;MOTIFS=CCT,TCC,GTCCCATCCCTGCACCCTTCCTCCCTCTCCCC;STRUC=<VC236173>	HPRC,HGSVC,1KG-ONT	Yes	1.834	Yes	NA,NA	NA	NA
chr7:150995593	254546	INS	1026	0.9104	0.3254	35	NOS3(2.5457e-25,0.9)	NOS3(2.5457e-25,0.9)	NA	NA	NA	NA	NA	NA	NA	No	ID=7-150995613-150995622-TCC,7-150995917-150995981-GTCCCATCCCTGCACCCTTCCTCCCTCTCCCC,7-150996065-150996074-CCT,7-150996131-150996140-CCT;MOTIFS=CCT,TCC,GTCCCATCCCTGCACCCTTCCTCCCTCTCCCC;STRUC=<VC236173>	HPRC,HGSVC,1KG-ONT	Yes	1.834	Yes	NA,NA	NA	NA
chr7:150995593	254544	INS	336	0.9426	0.223	392	NOS3(2.5457e-25,0.9)	NOS3(2.5457e-25,0.9)	NA	NA	NA	NA	NA	NA	NA	No	ID=7-150995613-150995622-TCC,7-150995917-150995981-GTCCCATCCCTGCACCCTTCCTCCCTCTCCCC,7-150996065-150996074-CCT,7-150996131-150996140-CCT;MOTIFS=CCT,TCC,GTCCCATCCCTGCACCCTTCCTCCCTCTCCCC;STRUC=<VC236173>	HPRC,HGSVC,1KG-ONT	Yes	1.834	Yes	NA,NA	NA	NA
chr7:150995593	254543	INS	572	0.9134	0.3372	6	NOS3(2.5457e-25,0.9)	NOS3(2.5457e-25,0.9)	NA	NA	NA	NA	NA	NA	NA	No	ID=7-150995613-150995622-TCC,7-150995917-150995981-GTCCCATCCCTGCACCCTTCCTCCCTCTCCCC,7-150996065-150996074-CCT,7-150996131-150996140-CCT;MOTIFS=CCT,TCC,GTCCCATCCCTGCACCCTTCCTCCCTCTCCCC;STRUC=<VC236173>	HPRC,HGSVC,1KG-ONT	Yes	1.834	Yes	NA,NA	NA	NA
chr7:150995593	254542	INS	604	0.9729	0.208	46	NOS3(2.5457e-25,0.9)	NOS3(2.5457e-25,0.9)	NA	NA	NA	NA	NA	NA	NA	No	ID=7-150995613-150995622-TCC,7-150995917-150995981-GTCCCATCCCTGCACCCTTCCTCCCTCTCCCC,7-150996065-150996074-CCT,7-150996131-150996140-CCT;MOTIFS=CCT,TCC,GTCCCATCCCTGCACCCTTCCTCCCTCTCCCC;STRUC=<VC236173>	HPRC,HGSVC,1KG-ONT	Yes	1.834	Yes	NA,NA	NA	NA
chr7:150995593	254545	INS	886	0.8646	0.5022	32	NOS3(2.5457e-25,0.9)	NOS3(2.5457e-25,0.9)	NA	NA	NA	NA	NA	NA	NA	No	ID=7-150995613-150995622-TCC,7-150995917-150995981-GTCCCATCCCTGCACCCTTCCTCCCTCTCCCC,7-150996065-150996074-CCT,7-150996131-150996140-CCT;MOTIFS=CCT,TCC,GTCCCATCCCTGCACCCTTCCTCCCTCTCCCC;STRUC=<VC236173>	HPRC,HGSVC,1KG-ONT	Yes	1.834	Yes	NA,NA	NA	NA
chr7:150995593	254541	INS	371	0.8159	0.6942	99	NOS3(2.5457e-25,0.9)	NOS3(2.5457e-25,0.9)	NA	NA	NA	NA	NA	NA	NA	No	ID=7-150995613-150995622-TCC,7-150995917-150995981-GTCCCATCCCTGCACCCTTCCTCCCTCTCCCC,7-150996065-150996074-CCT,7-150996131-150996140-CCT;MOTIFS=CCT,TCC,GTCCCATCCCTGCACCCTTCCTCCCTCTCCCC;STRUC=<VC236173>	HPRC,HGSVC,1KG-ONT	Yes	1.834	Yes	NA,NA	NA	NA
chr7:150995593	254540	INS	311	0.983	0.0524	129	NOS3(2.5457e-25,0.9)	NOS3(2.5457e-25,0.9)	NA	NA	NA	NA	NA	NA	NA	No	ID=7-150995613-150995622-TCC,7-150995917-150995981-GTCCCATCCCTGCACCCTTCCTCCCTCTCCCC,7-150996065-150996074-CCT,7-150996131-150996140-CCT;MOTIFS=CCT,TCC,GTCCCATCCCTGCACCCTTCCTCCCTCTCCCC;STRUC=<VC236173>	HPRC,HGSVC,1KG-ONT	Yes	1.834	Yes	NA,NA	NA	NA
chr7:150995593	254539	INS	557	0.8929	0.3949	23	NOS3(2.5457e-25,0.9)	NOS3(2.5457e-25,0.9)	NA	NA	NA	NA	NA	NA	NA	No	ID=7-150995613-150995622-TCC,7-150995917-150995981-GTCCCATCCCTGCACCCTTCCTCCCTCTCCCC,7-150996065-150996074-CCT,7-150996131-150996140-CCT;MOTIFS=CCT,TCC,GTCCCATCCCTGCACCCTTCCTCCCTCTCCCC;STRUC=<VC236173>	HPRC,HGSVC,1KG-ONT	Yes	1.834	Yes	NA,NA	NA	NA
chr7:150995593	254538	INS	305	0.8574	0.5344	53	NOS3(2.5457e-25,0.9)	NOS3(2.5457e-25,0.9)	NA	NA	NA	NA	NA	NA	NA	No	ID=7-150995613-150995622-TCC,7-150995917-150995981-GTCCCATCCCTGCACCCTTCCTCCCTCTCCCC,7-150996065-150996074-CCT,7-150996131-150996140-CCT;MOTIFS=CCT,TCC,GTCCCATCCCTGCACCCTTCCTCCCTCTCCCC;STRUC=<VC236173>	HPRC,HGSVC,1KG-ONT	Yes	1.834	Yes	NA,NA	NA	NA
chr7:150995611	254556	INS	81	0.9342	0.265	1	NOS3(2.5457e-25,0.9)	NOS3(2.5457e-25,0.9)	NA	NA	NA	NA	NA	NA	NA	No	ID=7-150995613-150995622-TCC,7-150995917-150995981-GTCCCATCCCTGCACCCTTCCTCCCTCTCCCC,7-150996065-150996074-CCT,7-150996131-150996140-CCT;MOTIFS=CCT,TCC,GTCCCATCCCTGCACCCTTCCTCCCTCTCCCC;STRUC=<VC236173>	HGSVC	Yes	1.834	No	NA,NA	NA	NA
chr7:150995612	254557	INS	588	0.8496	0.5853	36	NOS3(2.5457e-25,0.9)	NOS3(2.5457e-25,0.9)	NA	NA	NA	NA	NA	NA	NA	No	ID=7-150995613-150995622-TCC,7-150995917-150995981-GTCCCATCCCTGCACCCTTCCTCCCTCTCCCC,7-150996065-150996074-CCT,7-150996131-150996140-CCT;MOTIFS=CCT,TCC,GTCCCATCCCTGCACCCTTCCTCCCTCTCCCC;STRUC=<VC236173>	HPRC,HGSVC,1KG-ONT	Yes	1.834	Yes	NA,NA	NA	NA
chr7:150995717	254558	INS	128	0.8605	0.5876	2	NOS3(2.5457e-25,0.9)	NOS3(2.5457e-25,0.9)	NA	NA	NA	NA	NA	NA	NA	No	ID=7-150995613-150995622-TCC,7-150995917-150995981-GTCCCATCCCTGCACCCTTCCTCCCTCTCCCC,7-150996065-150996074-CCT,7-150996131-150996140-CCT;MOTIFS=CCT,TCC,GTCCCATCCCTGCACCCTTCCTCCCTCTCCCC;STRUC=<VC236173>	HPRC,HGSVC,1KG-ONT	No	1.834	No	NA,NA	NA	NA
chr7:150995766	254559	INS	61	0.8331	0.6025	1	NOS3(2.5457e-25,0.9)	NOS3(2.5457e-25,0.9)	NA	NA	NA	NA	NA	NA	NA	No	ID=7-150995613-150995622-TCC,7-150995917-150995981-GTCCCATCCCTGCACCCTTCCTCCCTCTCCCC,7-150996065-150996074-CCT,7-150996131-150996140-CCT;MOTIFS=CCT,TCC,GTCCCATCCCTGCACCCTTCCTCCCTCTCCCC;STRUC=<VC236173>	HGSVC	No	1.834	No	NA,NA	NA	NA
chr7:150995771	254560	INS	100	0.8429	0.6002	1	NOS3(2.5457e-25,0.9)	NOS3(2.5457e-25,0.9)	NA	NA	NA	NA	NA	NA	NA	No	ID=7-150995613-150995622-TCC,7-150995917-150995981-GTCCCATCCCTGCACCCTTCCTCCCTCTCCCC,7-150996065-150996074-CCT,7-150996131-150996140-CCT;MOTIFS=CCT,TCC,GTCCCATCCCTGCACCCTTCCTCCCTCTCCCC;STRUC=<VC236173>	HPRC,HGSVC,1KG-ONT	No	1.834	No	NA,NA	NA	NA
chr7:150995787	254562	INS	133	0.8239	0.6545	47	NOS3(2.5457e-25,0.9)	NOS3(2.5457e-25,0.9)	NA	NA	NA	NA	NA	NA	NA	No	ID=7-150995613-150995622-TCC,7-150995917-150995981-GTCCCATCCCTGCACCCTTCCTCCCTCTCCCC,7-150996065-150996074-CCT,7-150996131-150996140-CCT;MOTIFS=CCT,TCC,GTCCCATCCCTGCACCCTTCCTCCCTCTCCCC;STRUC=<VC236173>	HPRC,HGSVC,1KG-ONT	No	0.142	Yes	NA,NA	NA	NA
chr7:150995869	254564	DEL	66	0.8256	0.6951	2	NOS3(2.5457e-25,0.9)	NOS3(2.5457e-25,0.9)	NA	NA	NA	NA	NA	NA	NA	No	ID=7-150995613-150995622-TCC,7-150995917-150995981-GTCCCATCCCTGCACCCTTCCTCCCTCTCCCC,7-150996065-150996074-CCT,7-150996131-150996140-CCT;MOTIFS=CCT,TCC,GTCCCATCCCTGCACCCTTCCTCCCTCTCCCC;STRUC=<VC236173>	HPRC,HGSVC,1KG-ONT	No	0.205	Yes	NA,NA	NA	NA
chr7:150995918	254565	INS	194	0.8297	0.6104	4	NOS3(2.5457e-25,0.9)	NOS3(2.5457e-25,0.9)	NA	NA	NA	NA	NA	NA	NA	No	ID=7-150995613-150995622-TCC,7-150995917-150995981-GTCCCATCCCTGCACCCTTCCTCCCTCTCCCC,7-150996065-150996074-CCT,7-150996131-150996140-CCT;MOTIFS=CCT,TCC,GTCCCATCCCTGCACCCTTCCTCCCTCTCCCC;STRUC=<VC236173>	HPRC,HGSVC,1KG-ONT	No	0.142	Yes	NA,NA	NA	NA
chr7:150995930	254566	INS	133	0.8549	0.5444	12	NOS3(2.5457e-25,0.9)	NOS3(2.5457e-25,0.9)	NA	NA	NA	NA	NA	NA	NA	No	ID=7-150995613-150995622-TCC,7-150995917-150995981-GTCCCATCCCTGCACCCTTCCTCCCTCTCCCC,7-150996065-150996074-CCT,7-150996131-150996140-CCT;MOTIFS=CCT,TCC,GTCCCATCCCTGCACCCTTCCTCCCTCTCCCC;STRUC=<VC236173>	HPRC,HGSVC,1KG-ONT	No	0.142	Yes	NA,NA	NA	NA
chr7:150995988	254568	DEL	100	0.8028	0.6741	7	NOS3(2.5457e-25,0.9)	NOS3(2.5457e-25,0.9)	NA	NA	NA	NA	NA	NA	NA	No	ID=7-150995613-150995622-TCC,7-150995917-150995981-GTCCCATCCCTGCACCCTTCCTCCCTCTCCCC,7-150996065-150996074-CCT,7-150996131-150996140-CCT;MOTIFS=CCT,TCC,GTCCCATCCCTGCACCCTTCCTCCCTCTCCCC;STRUC=<VC236173>	HGSVC	No	0.197	Yes	NA,NA	NA	NA
chr7:150996012	254569	DEL	66	0.892	0.4143	185	NOS3(2.5457e-25,0.9)	NOS3(2.5457e-25,0.9)	NA	NA	NA	NA	NA	NA	NA	No	ID=7-150995613-150995622-TCC,7-150995917-150995981-GTCCCATCCCTGCACCCTTCCTCCCTCTCCCC,7-150996065-150996074-CCT,7-150996131-150996140-CCT;MOTIFS=CCT,TCC,GTCCCATCCCTGCACCCTTCCTCCCTCTCCCC;STRUC=<VC236173>	HPRC,HGSVC,1KG-ONT	No	0.236	Yes	NA,NA	NA	NA
chr7:150996056	254570	DEL	65	0.799	0.699	22	NOS3(2.5457e-25,0.9)	NOS3(2.5457e-25,0.9)	NA	NA	NA	NA	NA	NA	NA	No	ID=7-150995613-150995622-TCC,7-150995917-150995981-GTCCCATCCCTGCACCCTTCCTCCCTCTCCCC,7-150996065-150996074-CCT,7-150996131-150996140-CCT;MOTIFS=CCT,TCC,GTCCCATCCCTGCACCCTTCCTCCCTCTCCCC;STRUC=<VC236173>	HPRC,HGSVC,1KG-ONT	No	0.236	Yes	NA,NA	NA	NA
chr7:150996078	254572	INS	67	0.8973	0.3678	1	NOS3(2.5457e-25,0.9)	NOS3(2.5457e-25,0.9)	NA	NA	NA	NA	NA	NA	NA	No	ID=7-150995613-150995622-TCC,7-150995917-150995981-GTCCCATCCCTGCACCCTTCCTCCCTCTCCCC,7-150996065-150996074-CCT,7-150996131-150996140-CCT;MOTIFS=CCT,TCC,GTCCCATCCCTGCACCCTTCCTCCCTCTCCCC;STRUC=<VC236173>	HGSVC	No	0.142	No	NA,NA	NA	NA
chr7:150996124	254573	INS	198	0.9291	0.5523	5	NOS3(2.5457e-25,0.9)	NOS3(2.5457e-25,0.9)	NA	NA	NA	NA	NA	NA	NA	No	ID=7-150995613-150995622-TCC,7-150995917-150995981-GTCCCATCCCTGCACCCTTCCTCCCTCTCCCC,7-150996065-150996074-CCT,7-150996131-150996140-CCT;MOTIFS=CCT,TCC,GTCCCATCCCTGCACCCTTCCTCCCTCTCCCC;STRUC=<VC236173>	HPRC,HGSVC,1KG-ONT	No	1.834	Yes	NA,NA	NA	NA
chr7:150997188	254574	DEL	81	0.8324	0.6245	4	NOS3(2.5457e-25,0.9)	NOS3(2.5457e-25,0.9)	NA	NA	NA	NA	NA	NA	NA	No	ID=7-150997169-150997268-GAAGTCTAGACCTGCTGCAGGGGTGAG;MOTIFS=GAAGTCTAGACCTGCTGCAGGGGTGAG;STRUC=<TR3550159>	NA	Yes	1.583	Yes	NA,NA	NA	NA
chr7:150999811	254575	INS	57	0.8268	0.6296	2	NOS3(2.5457e-25,0.9)	NOS3(2.5457e-25,0.9)	NA	NA	NA	NA	NA	NA	NA	No	NA	1KG-ONT	No	0.155	Yes	NA,NA	NA	NA
chr7:151011508	254576	DEL	431	0.8832	0.4071	1	NOS3(2.5457e-25,0.9)	NOS3(2.5457e-25,0.9)	NA	NA	NOS3(2.5457e-25,0.9)	NOS3(2.5457e-25,0.9)	NA	NA	NA	No	ID=7-151011611-151011628-A;MOTIFS=A;STRUC=<TR3550191>,ID=7-151011672-151011682-CCA;MOTIFS=CCA;STRUC=<TR3550192>	NA	Yes	0.859	No	NA,NA	NA	NA
chr7:151014611	254577	INS	355	0.8455	0.5812	3	ATG9B(1.9490000000000003e-36,1.399)	NA	NA	NA	NA	NA	NA	NA	NA	No	ID=7-151014600-151014612-T;MOTIFS=T;STRUC=<TR3550196>	NA	No	4.849	No	NA,NA	NA	NA
chr7:151018672	254578	DEL	56	0.9408	0.3345	4	ATG9B(1.9490000000000003e-36,1.399)	NA	NA	NA	ATG9B(1.9490000000000003e-36,1.399)	NA	NA	NA	NA	No	NA	HPRC,1KG-ONT	Yes	14.95	Yes	NA,NA	NA	NA
chr7:151021918	254579	DEL	487	0.9593	0.3465	247	ATG9B(1.9490000000000003e-36,1.399)	NA	NA	NA	NA	NA	NA	NA	NA	No	ID=7-151021991-151022003-T;MOTIFS=T;STRUC=<TR3550213>,ID=7-151022022-151022031-TC;MOTIFS=TC;STRUC=<TR3550214>,ID=7-151022111-151022123-TTGG;MOTIFS=TTGG;STRUC=<TR3550215>	HPRC,HGSVC,1KG-ONT	No	4.249	Yes	NA,NA	NA	NA
chr7:151022905	254580	INS	341	0.8774	0.4199	23	ATG9B(1.9490000000000003e-36,1.399)	NA	NA	NA	NA	NA	NA	NA	NA	No	NA	HPRC,HGSVC,1KG-ONT	Yes	2.244	Yes	NA,NA	NA	NA
chr7:151027375	254581	DEL	53	0.8686	0.4953	812	NA	NA	NA	NA	NA	NA	NA	NA	enhancer	No	ID=7-151027266-151027302-ACCACTCCCTAATCTCAA;MOTIFS=ACCACTCCCTAATCTCAA;STRUC=(ACCACTCCCTAATCTCAA)n	HPRC,HGSVC,1KG-ONT	Yes	0.689	Yes	NA,NA	NA	NA
chr7:151043398	254583	INS	388	0.836	0.5989	1	ABCB8(7.4398e-13,0.894)	NA	NA	NA	NA	NA	NA	NA	NA	No	ID=7-151043371-151043380-GAG,7-151043411-151043420-AGG,7-151043722-151043731-AGG,7-151043760-151043769-AGG,7-151043799-151043809-AGG,7-151043837-151043846-AGG;MOTIFS=GAG,AGG;STRUC=<VC236176>	HPRC,HGSVC,1KG-ONT	No	5.702	Yes	NA,NA	NA	NA
chr7:151043398	254582	INS	349	0.8309	0.5989	136	ABCB8(7.4398e-13,0.894)	NA	NA	NA	NA	NA	NA	NA	NA	No	ID=7-151043371-151043380-GAG,7-151043411-151043420-AGG,7-151043722-151043731-AGG,7-151043760-151043769-AGG,7-151043799-151043809-AGG,7-151043837-151043846-AGG;MOTIFS=GAG,AGG;STRUC=<VC236176>	HPRC,HGSVC,1KG-ONT	No	5.702	Yes	NA,NA	NA	NA
chr7:151043438	254584	INS	78	0.8807	0.4418	2	ABCB8(7.4398e-13,0.894)	NA	NA	NA	NA	NA	NA	NA	NA	No	ID=7-151043371-151043380-GAG,7-151043411-151043420-AGG,7-151043722-151043731-AGG,7-151043760-151043769-AGG,7-151043799-151043809-AGG,7-151043837-151043846-AGG;MOTIFS=GAG,AGG;STRUC=<VC236176>	1KG-ONT	No	2.53	Yes	NA,NA	NA	NA
chr7:151043438	254585	DEL	78	0.8123	0.645	2	ABCB8(7.4398e-13,0.894)	NA	NA	NA	NA	NA	NA	NA	NA	No	ID=7-151043371-151043380-GAG,7-151043411-151043420-AGG,7-151043722-151043731-AGG,7-151043760-151043769-AGG,7-151043799-151043809-AGG,7-151043837-151043846-AGG;MOTIFS=GAG,AGG;STRUC=<VC236176>	NA	No	0.1	No	NA,NA	NA	NA
chr7:151043494	254586	DEL	195	0.823	0.6326	9	ABCB8(7.4398e-13,0.894)	NA	NA	NA	NA	NA	NA	NA	NA	No	ID=7-151043371-151043380-GAG,7-151043411-151043420-AGG,7-151043722-151043731-AGG,7-151043760-151043769-AGG,7-151043799-151043809-AGG,7-151043837-151043846-AGG;MOTIFS=GAG,AGG;STRUC=<VC236176>	HGSVC	No	0.058	Yes	NA,NA	NA	NA
chr7:151043517	254587	INS	427	0.8555	0.5188	2	ABCB8(7.4398e-13,0.894)	NA	NA	NA	NA	NA	NA	NA	NA	No	ID=7-151043371-151043380-GAG,7-151043411-151043420-AGG,7-151043722-151043731-AGG,7-151043760-151043769-AGG,7-151043799-151043809-AGG,7-151043837-151043846-AGG;MOTIFS=GAG,AGG;STRUC=<VC236176>	HPRC,HGSVC,1KG-ONT	No	2.53	No	NA,NA	NA	NA
chr7:151043627	254588	INS	310	0.9397	0.2658	4	ABCB8(7.4398e-13,0.894)	NA	NA	NA	NA	NA	NA	NA	NA	No	ID=7-151043371-151043380-GAG,7-151043411-151043420-AGG,7-151043722-151043731-AGG,7-151043760-151043769-AGG,7-151043799-151043809-AGG,7-151043837-151043846-AGG;MOTIFS=GAG,AGG;STRUC=<VC236176>	HPRC,HGSVC,1KG-ONT	No	2.133	Yes	NA,NA	NA	NA
chr7:151043703	254589	INS	77	0.8697	0.475	5	ABCB8(7.4398e-13,0.894)	NA	NA	NA	NA	NA	NA	NA	NA	No	ID=7-151043371-151043380-GAG,7-151043411-151043420-AGG,7-151043722-151043731-AGG,7-151043760-151043769-AGG,7-151043799-151043809-AGG,7-151043837-151043846-AGG;MOTIFS=GAG,AGG;STRUC=<VC236176>	1KG-ONT	No	0.328	Yes	NA,NA	NA	NA
chr7:151043780	254590	INS	351	0.8788	0.4435	59	ABCB8(7.4398e-13,0.894)	NA	NA	NA	NA	NA	NA	NA	NA	No	ID=7-151043371-151043380-GAG,7-151043411-151043420-AGG,7-151043722-151043731-AGG,7-151043760-151043769-AGG,7-151043799-151043809-AGG,7-151043837-151043846-AGG;MOTIFS=GAG,AGG;STRUC=<VC236176>	HPRC,HGSVC,1KG-ONT	No	2.133	Yes	NA,NA	NA	NA
chr7:151043809	254591	INS	154	0.834	0.5992	3	ABCB8(7.4398e-13,0.894)	NA	NA	NA	NA	NA	NA	NA	NA	No	ID=7-151043371-151043380-GAG,7-151043411-151043420-AGG,7-151043722-151043731-AGG,7-151043760-151043769-AGG,7-151043799-151043809-AGG,7-151043837-151043846-AGG;MOTIFS=GAG,AGG;STRUC=<VC236176>	1KG-ONT	No	1.887	Yes	NA,NA	NA	NA
chr7:151112971	254592	INS	79	0.8264	0.6615	1	AGAP3(1.0,0.359)	NA	NA	NA	NA	NA	NA	NA	NA	No	NA	NA	No	1.772	No	NA,NA	NA	NA
chr7:151290688	254594	INS	54	0.8813	0.4669	6	NA	NA	NA	NA	NA	NA	NA	NA	NA	No	ID=7-151290621-151290629-T,7-151290634-151290657-TTCT,7-151290660-151290687-CTTTCTTC,7-151290696-151290724-TTTC,7-151290755-151290771-CTTT;MOTIFS=CTTT,CTTTCTTC,T,TTTC,TTCT;STRUC=<VC236192>	HPRC,HGSVC,1KG-ONT	Yes	0.328	No	NA,NA	NA	NA
chr7:151290688	254595	INS	58	0.9227	0.2925	3	NA	NA	NA	NA	NA	NA	NA	NA	NA	No	ID=7-151290621-151290629-T,7-151290634-151290657-TTCT,7-151290660-151290687-CTTTCTTC,7-151290696-151290724-TTTC,7-151290755-151290771-CTTT;MOTIFS=CTTT,CTTTCTTC,T,TTTC,TTCT;STRUC=<VC236192>	HPRC,HGSVC,1KG-ONT	No	0.328	No	NA,NA	NA	NA
chr7:151290693	254596	INS	76	0.8315	0.6053	5	NA	NA	NA	NA	NA	NA	NA	NA	NA	No	ID=7-151290621-151290629-T,7-151290634-151290657-TTCT,7-151290660-151290687-CTTTCTTC,7-151290696-151290724-TTTC,7-151290755-151290771-CTTT;MOTIFS=CTTT,CTTTCTTC,T,TTTC,TTCT;STRUC=<VC236192>	HGSVC,1KG-ONT	No	0.328	No	NA,NA	NA	NA
chr7:151290696	254600	INS	52	0.827	0.6395	90	NA	NA	NA	NA	NA	NA	NA	NA	NA	No	ID=7-151290621-151290629-T,7-151290634-151290657-TTCT,7-151290660-151290687-CTTTCTTC,7-151290696-151290724-TTTC,7-151290755-151290771-CTTT;MOTIFS=CTTT,CTTTCTTC,T,TTTC,TTCT;STRUC=<VC236192>	HPRC,HGSVC,1KG-ONT	No	0.328	Yes	NA,NA	NA	NA
chr7:151290696	254602	INS	60	0.8047	0.6933	8	NA	NA	NA	NA	NA	NA	NA	NA	NA	No	ID=7-151290621-151290629-T,7-151290634-151290657-TTCT,7-151290660-151290687-CTTTCTTC,7-151290696-151290724-TTTC,7-151290755-151290771-CTTT;MOTIFS=CTTT,CTTTCTTC,T,TTTC,TTCT;STRUC=<VC236192>	HPRC,HGSVC,1KG-ONT	No	0.328	No	NA,NA	NA	NA
chr7:151290696	254601	INS	56	0.8903	0.3716	11	NA	NA	NA	NA	NA	NA	NA	NA	NA	No	ID=7-151290621-151290629-T,7-151290634-151290657-TTCT,7-151290660-151290687-CTTTCTTC,7-151290696-151290724-TTTC,7-151290755-151290771-CTTT;MOTIFS=CTTT,CTTTCTTC,T,TTTC,TTCT;STRUC=<VC236192>	HPRC,HGSVC,1KG-ONT	No	0.328	Yes	NA,NA	NA	NA
chr7:151290696	254599	INS	76	0.8448	0.6076	4	NA	NA	NA	NA	NA	NA	NA	NA	NA	No	ID=7-151290621-151290629-T,7-151290634-151290657-TTCT,7-151290660-151290687-CTTTCTTC,7-151290696-151290724-TTTC,7-151290755-151290771-CTTT;MOTIFS=CTTT,CTTTCTTC,T,TTTC,TTCT;STRUC=<VC236192>	HGSVC,1KG-ONT	No	0.328	Yes	NA,NA	NA	NA
chr7:151290696	254598	INS	72	0.8034	0.6835	5	NA	NA	NA	NA	NA	NA	NA	NA	NA	No	ID=7-151290621-151290629-T,7-151290634-151290657-TTCT,7-151290660-151290687-CTTTCTTC,7-151290696-151290724-TTTC,7-151290755-151290771-CTTT;MOTIFS=CTTT,CTTTCTTC,T,TTTC,TTCT;STRUC=<VC236192>	HPRC,HGSVC,1KG-ONT	No	0.328	Yes	NA,NA	NA	NA
chr7:151290696	254597	INS	88	0.8672	0.4932	3	NA	NA	NA	NA	NA	NA	NA	NA	NA	No	ID=7-151290621-151290629-T,7-151290634-151290657-TTCT,7-151290660-151290687-CTTTCTTC,7-151290696-151290724-TTTC,7-151290755-151290771-CTTT;MOTIFS=CTTT,CTTTCTTC,T,TTTC,TTCT;STRUC=<VC236192>	HGSVC,1KG-ONT	No	0.328	Yes	NA,NA	NA	NA
chr7:151290737	254603	INS	52	0.849	0.5441	9	NA	NA	NA	NA	NA	NA	NA	NA	NA	No	ID=7-151290621-151290629-T,7-151290634-151290657-TTCT,7-151290660-151290687-CTTTCTTC,7-151290696-151290724-TTTC,7-151290755-151290771-CTTT;MOTIFS=CTTT,CTTTCTTC,T,TTTC,TTCT;STRUC=<VC236192>	HPRC,HGSVC,1KG-ONT	No	0.328	Yes	NA,NA	NA	NA
chr7:151315016	254604	INS	409	0.9231	0.3083	228	NA	NA	NA	NA	NA	NA	NA	NA	enhancer	No	NA	HPRC,HGSVC,1KG-ONT	No	0.746	Yes	NA,NA	NA	NA
chr7:151316527	254617	INS	94	0.8952	0.3755	2	NA	NA	NA	NA	NA	NA	NA	NA	NA	No	NA	HPRC	No	1.616	No	NA,NA	NA	NA
chr7:151316527	254628	DEL	100	0.8051	0.6792	398	NA	NA	NA	NA	NA	NA	NA	NA	NA	No	ID=7-151316527-151316683-AAAAT;MOTIFS=AAAAT;STRUC=<TR3550709>	HPRC,HGSVC,1KG-ONT	No	0.552	Yes	NA,NA	NA	NA
chr7:151316527	254618	INS	119	0.8864	0.5364	1	NA	NA	NA	NA	NA	NA	NA	NA	NA	No	NA	HPRC,HGSVC	No	1.616	No	NA,NA	NA	NA
chr7:151316527	254619	DEL	50	0.8986	0.4234	9	NA	NA	NA	NA	NA	NA	NA	NA	NA	No	ID=7-151316527-151316683-AAAAT;MOTIFS=AAAAT;STRUC=<TR3550709>	HPRC,HGSVC	No	0.679	Yes	NA,NA	NA	NA
chr7:151316527	254620	DEL	55	0.9545	0.3805	18	NA	NA	NA	NA	NA	NA	NA	NA	NA	No	ID=7-151316527-151316683-AAAAT;MOTIFS=AAAAT;STRUC=<TR3550709>	HPRC,HGSVC	No	0.629	Yes	NA,NA	NA	NA
chr7:151316527	254621	DEL	60	0.9125	0.3409	41	NA	NA	NA	NA	NA	NA	NA	NA	NA	No	ID=7-151316527-151316683-AAAAT;MOTIFS=AAAAT;STRUC=<TR3550709>	HPRC,HGSVC	No	0.578	Yes	NA,NA	NA	NA
chr7:151316527	254622	DEL	65	0.8836	0.4366	40	NA	NA	NA	NA	NA	NA	NA	NA	NA	No	ID=7-151316527-151316683-AAAAT;MOTIFS=AAAAT;STRUC=<TR3550709>	HPRC,HGSVC	No	0.578	Yes	NA,NA	NA	NA
chr7:151316527	254623	DEL	70	0.9683	0.1625	80	NA	NA	NA	NA	NA	NA	NA	NA	NA	No	ID=7-151316527-151316683-AAAAT;MOTIFS=AAAAT;STRUC=<TR3550709>	HPRC,HGSVC,1KG-ONT	No	0.629	Yes	NA,NA	NA	NA
chr7:151316527	254624	DEL	75	0.9184	0.303	242	NA	NA	NA	NA	NA	NA	NA	NA	NA	No	ID=7-151316527-151316683-AAAAT;MOTIFS=AAAAT;STRUC=<TR3550709>	HPRC,HGSVC,1KG-ONT	No	0.629	Yes	NA,NA	NA	NA
chr7:151316527	254625	DEL	80	0.958	0.2641	231	NA	NA	NA	NA	NA	NA	NA	NA	NA	No	ID=7-151316527-151316683-AAAAT;MOTIFS=AAAAT;STRUC=<TR3550709>	HPRC,HGSVC,1KG-ONT	No	0.629	Yes	NA,NA	NA	NA
chr7:151316527	254626	DEL	85	0.9815	0.0683	216	NA	NA	NA	NA	NA	NA	NA	NA	NA	No	ID=7-151316527-151316683-AAAAT;MOTIFS=AAAAT;STRUC=<TR3550709>	HPRC,HGSVC,1KG-ONT	No	0.569	Yes	NA,NA	NA	NA
chr7:151316527	254627	DEL	90	0.875	0.4719	190	NA	NA	NA	NA	NA	NA	NA	NA	NA	No	ID=7-151316527-151316683-AAAAT;MOTIFS=AAAAT;STRUC=<TR3550709>	HPRC,HGSVC,1KG-ONT	No	0.615	Yes	NA,NA	NA	NA
chr7:151316527	254629	DEL	120	0.8653	0.514	87	NA	NA	NA	NA	NA	NA	NA	NA	NA	No	ID=7-151316527-151316683-AAAAT;MOTIFS=AAAAT;STRUC=<TR3550709>	HPRC,HGSVC,1KG-ONT	No	0.515	Yes	NA,NA	NA	NA
chr7:151316527	254615	INS	305	0.8703	0.4926	1	NA	NA	NA	NA	NA	NA	NA	NA	NA	No	NA	HPRC,HGSVC,1KG-ONT	No	1.616	Yes	NA,NA	NA	NA
chr7:151316527	254605	INS	110	0.8665	0.5663	1	NA	NA	NA	NA	NA	NA	NA	NA	NA	No	NA	HPRC	No	1.616	No	NA,NA	NA	NA
chr7:151316527	254616	INS	74	0.9207	0.4724	4	NA	NA	NA	NA	NA	NA	NA	NA	NA	No	NA	NA	No	1.616	Yes	NA,NA	NA	NA
chr7:151316527	254606	INS	135	0.8428	0.6029	3	NA	NA	NA	NA	NA	NA	NA	NA	NA	No	NA	HPRC,HGSVC,1KG-ONT	No	1.616	No	NA,NA	NA	NA
chr7:151316527	254607	INS	155	0.9237	0.3683	7	NA	NA	NA	NA	NA	NA	NA	NA	NA	No	NA	HPRC,HGSVC,1KG-ONT	No	1.616	Yes	NA,NA	NA	NA
chr7:151316527	254608	INS	175	0.8917	0.4056	9	NA	NA	NA	NA	NA	NA	NA	NA	NA	No	NA	HPRC,HGSVC,1KG-ONT	No	1.616	Yes	NA,NA	NA	NA
chr7:151316527	254609	INS	185	0.9028	0.3359	7	NA	NA	NA	NA	NA	NA	NA	NA	NA	No	NA	HPRC,HGSVC,1KG-ONT	No	1.616	No	NA,NA	NA	NA
chr7:151316527	254610	INS	200	0.8114	0.6661	11	NA	NA	NA	NA	NA	NA	NA	NA	NA	No	NA	HPRC,HGSVC,1KG-ONT	No	1.616	Yes	NA,NA	NA	NA
chr7:151316527	254611	INS	215	0.9452	0.2189	15	NA	NA	NA	NA	NA	NA	NA	NA	NA	No	NA	HPRC,HGSVC,1KG-ONT	No	1.616	Yes	NA,NA	NA	NA
chr7:151316527	254612	INS	240	0.8077	0.69	5	NA	NA	NA	NA	NA	NA	NA	NA	NA	No	NA	HPRC,HGSVC,1KG-ONT	No	1.616	Yes	NA,NA	NA	NA
chr7:151316527	254613	INS	260	0.8827	0.5156	2	NA	NA	NA	NA	NA	NA	NA	NA	NA	No	NA	HPRC,HGSVC,1KG-ONT	No	1.616	Yes	NA,NA	NA	NA
chr7:151316527	254614	INS	285	0.9334	0.3049	1	NA	NA	NA	NA	NA	NA	NA	NA	NA	No	NA	HPRC,HGSVC,1KG-ONT	No	1.616	No	NA,NA	NA	NA
chr7:151316572	254630	DEL	106	0.9068	0.3531	322	NA	NA	NA	NA	NA	NA	NA	NA	NA	No	ID=7-151316527-151316683-AAAAT;MOTIFS=AAAAT;STRUC=<TR3550709>	HPRC,HGSVC,1KG-ONT	No	0.525	Yes	NA,NA	NA	NA
chr7:151316678	254631	INS	372	0.8104	0.6957	1	NA	NA	NA	NA	NA	NA	NA	NA	NA	No	ID=7-151316527-151316683-AAAAT;MOTIFS=AAAAT;STRUC=<TR3550709>	HGSVC,1KG-ONT	No	2.538	No	NA,NA	NA	NA
chr7:151344109	254632	DEL	819	0.8764	0.457	1	NUB1(0.003219,0.728)	NA	NA	NA	NA	NA	NA	NA	NA	No	ID=7-151344180-151344213-A;MOTIFS=A;STRUC=<TR3550753>,ID=7-151344315-151344326-TTA;MOTIFS=TTA;STRUC=(TTA)n,ID=7-151344488-151344501-T;MOTIFS=T;STRUC=<TR3550754>	NA	Yes	0.087	No	NA,NA	NA	NA
chr7:151344739	254633	INS	133	0.8879	0.3987	4	NUB1(0.003219,0.728)	NA	NA	NA	NA	NA	NA	NA	NA	No	NA	HGSVC	Yes	0.354	Yes	NA,NA	NA	NA
chr7:151350355	254634	DEL	53	0.9382	0.2461	5	NUB1(0.003219,0.728)	NA	NA	NA	NA	NA	NA	NA	enhancer	No	NA	NA	Yes	0.832	No	NA,NA	NA	NA
chr7:151358739	254635	INS	67	0.9178	0.6096	1	NUB1(0.003219,0.728)	NA	NA	NA	NA	NA	NA	NA	NA	No	NA	NA	No	7.465	No	NA,NA	NA	NA
chr7:151360895	254636	DEL	144	0.8682	0.4981	660	NUB1(0.003219,0.728)	NA	NA	NA	NA	NA	NA	NA	NA	No	ID=7-151360934-151360957-T;MOTIFS=T;STRUC=(T)n	HPRC,HGSVC,1KG-ONT	Yes	1.156	Yes	NA,NA	NA	NA
chr7:151364974	254637	INS	324	0.9296	0.2682	37	NUB1(0.003219,0.728)	NA	NA	NA	NA	NA	NA	NA	NA	No	NA	HGSVC	Yes	5.408	Yes	NA,NA	NA	NA
chr7:151397610	254638	INS	55	0.806	0.6753	3	NA	NA	NA	NA	NA	NA	NA	NA	NA	No	ID=7-151397593-151397605-TGC;MOTIFS=TGC;STRUC=(TGC)n	HPRC,HGSVC	No	0.002	Yes	NA,NA	NA	NA
chr7:151397610	254639	INS	273	0.8452	0.5726	1	NA	NA	NA	NA	NA	NA	NA	NA	NA	No	ID=7-151397593-151397605-TGC;MOTIFS=TGC;STRUC=(TGC)n	HPRC,HGSVC,1KG-ONT	No	0.002	Yes	NA,NA	NA	NA
chr7:151397627	254640	INS	179	0.8133	0.6842	1	NA	NA	NA	NA	NA	NA	NA	NA	NA	No	ID=7-151397593-151397605-TGC;MOTIFS=TGC;STRUC=(TGC)n	HPRC,HGSVC	No	0.039	No	NA,NA	NA	NA
chr7:151397641	254642	INS	72	0.8612	0.6864	1	NA	NA	NA	NA	NA	NA	NA	NA	NA	No	ID=7-151397593-151397605-TGC;MOTIFS=TGC;STRUC=(TGC)n	HPRC,HGSVC,1KG-ONT	No	0.039	Yes	NA,NA	NA	NA
chr7:151397641	254643	INS	89	0.8235	0.6629	7	NA	NA	NA	NA	NA	NA	NA	NA	NA	No	ID=7-151397593-151397605-TGC;MOTIFS=TGC;STRUC=(TGC)n	HPRC,HGSVC,1KG-ONT	No	0.039	Yes	NA,NA	NA	NA
chr7:151397644	254644	INS	256	0.8869	0.4475	19	NA	NA	NA	NA	NA	NA	NA	NA	NA	No	ID=7-151397593-151397605-TGC;MOTIFS=TGC;STRUC=(TGC)n	HPRC,HGSVC,1KG-ONT	No	0.039	Yes	NA,NA	NA	NA
chr7:151397644	254645	INS	383	0.8766	0.4645	31	NA	NA	NA	NA	NA	NA	NA	NA	NA	No	ID=7-151397593-151397605-TGC;MOTIFS=TGC;STRUC=(TGC)n	HPRC,HGSVC,1KG-ONT	No	0.039	Yes	NA,NA	NA	NA
chr7:151397644	254646	INS	436	0.8763	0.4701	54	NA	NA	NA	NA	NA	NA	NA	NA	NA	No	ID=7-151397593-151397605-TGC;MOTIFS=TGC;STRUC=(TGC)n	HPRC,HGSVC,1KG-ONT	No	0.039	Yes	NA,NA	NA	NA
chr7:151397676	254648	INS	74	0.8132	0.6646	1	NA	NA	NA	NA	NA	NA	NA	NA	NA	No	ID=7-151397593-151397605-TGC;MOTIFS=TGC;STRUC=(TGC)n	HPRC,HGSVC,1KG-ONT	No	0.037	No	NA,NA	NA	NA
chr7:151397729	254649	INS	362	0.8556	0.508	115	NA	NA	NA	NA	NA	NA	NA	NA	NA	No	ID=7-151397593-151397605-TGC;MOTIFS=TGC;STRUC=(TGC)n	HPRC,HGSVC,1KG-ONT	No	0.039	Yes	NA,NA	NA	NA
chr7:151397752	254651	INS	55	0.8621	0.5124	40	NA	NA	NA	NA	NA	NA	NA	NA	NA	No	ID=7-151397593-151397605-TGC;MOTIFS=TGC;STRUC=(TGC)n	HPRC,HGSVC	No	0.039	Yes	NA,NA	NA	NA
chr7:151397788	254652	INS	595	0.8188	0.6741	3	NA	NA	NA	NA	NA	NA	NA	NA	NA	No	ID=7-151397593-151397605-TGC;MOTIFS=TGC;STRUC=(TGC)n	HPRC,HGSVC,1KG-ONT	No	0.039	Yes	NA,NA	NA	NA
chr7:151397788	254653	INS	521	0.967	0.1257	13	NA	NA	NA	NA	NA	NA	NA	NA	NA	No	ID=7-151397593-151397605-TGC;MOTIFS=TGC;STRUC=(TGC)n	HPRC,HGSVC,1KG-ONT	No	0.039	Yes	NA,NA	NA	NA
chr7:151397788	254654	INS	557	0.8892	0.3923	100	NA	NA	NA	NA	NA	NA	NA	NA	NA	No	ID=7-151397593-151397605-TGC;MOTIFS=TGC;STRUC=(TGC)n	HPRC,HGSVC,1KG-ONT	No	0.039	Yes	NA,NA	NA	NA
chr7:151397788	254655	INS	255	0.8102	0.6589	8	NA	NA	NA	NA	NA	NA	NA	NA	NA	No	ID=7-151397593-151397605-TGC;MOTIFS=TGC;STRUC=(TGC)n	HPRC,HGSVC,1KG-ONT	No	0.039	Yes	NA,NA	NA	NA
chr7:151397788	254656	INS	53	0.8718	0.6323	85	NA	NA	NA	NA	NA	NA	NA	NA	NA	No	ID=7-151397593-151397605-TGC;MOTIFS=TGC;STRUC=(TGC)n	HPRC,HGSVC	No	0.039	Yes	NA,NA	NA	NA
chr7:151397799	254657	INS	414	0.8322	0.6244	33	NA	NA	NA	NA	NA	NA	NA	NA	NA	No	ID=7-151397593-151397605-TGC;MOTIFS=TGC;STRUC=(TGC)n	HPRC,HGSVC,1KG-ONT	No	0.039	Yes	NA,NA	NA	NA
chr7:151397799	254658	INS	57	0.8469	0.5594	1	NA	NA	NA	NA	NA	NA	NA	NA	NA	No	ID=7-151397593-151397605-TGC;MOTIFS=TGC;STRUC=(TGC)n	HPRC,HGSVC	No	0.039	No	NA,NA	NA	NA
chr7:151397818	254660	INS	216	0.8966	0.5476	258	NA	NA	NA	NA	NA	NA	NA	NA	NA	No	ID=7-151397593-151397605-TGC;MOTIFS=TGC;STRUC=(TGC)n	HPRC,HGSVC,1KG-ONT	No	0.039	Yes	NA,NA	NA	NA
chr7:151397818	254662	INS	70	0.8927	0.3974	30	NA	NA	NA	NA	NA	NA	NA	NA	NA	No	ID=7-151397593-151397605-TGC;MOTIFS=TGC;STRUC=(TGC)n	HPRC,HGSVC,1KG-ONT	No	0.039	Yes	NA,NA	NA	NA
chr7:151397818	254661	INS	53	0.8318	0.626	1	NA	NA	NA	NA	NA	NA	NA	NA	NA	No	ID=7-151397593-151397605-TGC;MOTIFS=TGC;STRUC=(TGC)n	HPRC,HGSVC	No	0.039	Yes	NA,NA	NA	NA
chr7:151397818	254659	INS	235	0.883	0.4333	42	NA	NA	NA	NA	NA	NA	NA	NA	NA	No	ID=7-151397593-151397605-TGC;MOTIFS=TGC;STRUC=(TGC)n	HPRC,HGSVC,1KG-ONT	No	0.039	Yes	NA,NA	NA	NA
chr7:151397820	254663	INS	199	0.8064	0.695	2	NA	NA	NA	NA	NA	NA	NA	NA	NA	No	ID=7-151397593-151397605-TGC;MOTIFS=TGC;STRUC=(TGC)n	HPRC,HGSVC,1KG-ONT	No	0.039	Yes	NA,NA	NA	NA
chr7:151397824	254665	INS	89	0.8138	0.6684	1	NA	NA	NA	NA	NA	NA	NA	NA	NA	No	ID=7-151397593-151397605-TGC;MOTIFS=TGC;STRUC=(TGC)n	HPRC,HGSVC,1KG-ONT	No	0.039	No	NA,NA	NA	NA
chr7:151402070	254666	INS	52	0.8138	0.6581	7	NA	NA	NA	NA	NA	NA	NA	NA	NA	No	ID=7-151402047-151402071-A;MOTIFS=A;STRUC=<TR3550836>	HPRC,HGSVC	No	0.135	Yes	NA,NA	NA	NA
chr7:151402070	254667	INS	58	0.8411	0.5733	1	NA	NA	NA	NA	NA	NA	NA	NA	NA	No	ID=7-151402047-151402071-A;MOTIFS=A;STRUC=<TR3550836>	HPRC,HGSVC	No	0.135	No	NA,NA	NA	NA
chr7:151402070	254668	INS	66	0.818	0.6441	1	NA	NA	NA	NA	NA	NA	NA	NA	NA	No	ID=7-151402047-151402071-A;MOTIFS=A;STRUC=<TR3550836>	HPRC,HGSVC	No	0.135	No	NA,NA	NA	NA
chr7:151402070	254669	INS	53	0.8884	0.4093	24	NA	NA	NA	NA	NA	NA	NA	NA	NA	No	ID=7-151402047-151402071-A;MOTIFS=A;STRUC=<TR3550836>	HPRC,HGSVC	No	0.135	Yes	NA,NA	NA	NA
chr7:151402070	254670	INS	96	0.8509	0.5764	2	NA	NA	NA	NA	NA	NA	NA	NA	NA	No	ID=7-151402047-151402071-A;MOTIFS=A;STRUC=<TR3550836>	NA	No	0.135	Yes	NA,NA	NA	NA
chr7:151526059	254671	DEL	360	0.8514	0.5629	262	NA	NA	NA	NA	NA	NA	NA	NA	NA	No	ID=7-151526090-151526099-TTC,7-151526136-151526145-T,7-151526450-151526459-TTC,7-151526496-151526506-T;MOTIFS=TTC,T;STRUC=<VC236220>	HPRC,HGSVC,1KG-ONT	No	0.117	Yes	NA,NA	NA	NA
chr7:151526479	254672	INS	359	0.8258	0.64	1	NA	NA	NA	NA	NA	NA	NA	NA	NA	No	ID=7-151526090-151526099-TTC,7-151526136-151526145-T,7-151526450-151526459-TTC,7-151526496-151526506-T;MOTIFS=TTC,T;STRUC=<VC236220>	NA	No	0.328	No	NA,NA	NA	NA
chr7:151533111	254673	DEL	1646	0.8891	0.3975	540	NA	NA	NA	NA	NA	NA	NA	NA	NA	No	ID=7-151533008-151533017-A,7-151533456-151533517-CTTT,7-151533514-151533556-TTCC,7-151533553-151533578-CTTT,7-151533575-151533579-TTCC,7-151533582-151533598-T,7-151534312-151534325-A,7-151534394-151534403-GGA,7-151534721-151534730-CCA;MOTIFS=A,CTTT,TTCC,CCA,GGA,T;STRUC=<VC236221>	HPRC,HGSVC,1KG-ONT	Yes	0.432	Yes	NA,NA	NA	NA
chr7:151533441	254674	DEL	113	0.8483	0.5749	29	NA	NA	NA	NA	NA	NA	NA	NA	NA	No	ID=7-151533008-151533017-A,7-151533456-151533517-CTTT,7-151533514-151533556-TTCC,7-151533553-151533578-CTTT,7-151533575-151533579-TTCC,7-151533582-151533598-T,7-151534312-151534325-A,7-151534394-151534403-GGA,7-151534721-151534730-CCA;MOTIFS=A,CTTT,TTCC,CCA,GGA,T;STRUC=<VC236221>	HPRC,HGSVC,1KG-ONT	No	1.788	Yes	NA,NA	NA	NA
chr7:151533441	254675	DEL	125	0.9004	0.3841	74	NA	NA	NA	NA	NA	NA	NA	NA	NA	No	ID=7-151533008-151533017-A,7-151533456-151533517-CTTT,7-151533514-151533556-TTCC,7-151533553-151533578-CTTT,7-151533575-151533579-TTCC,7-151533582-151533598-T,7-151534312-151534325-A,7-151534394-151534403-GGA,7-151534721-151534730-CCA;MOTIFS=A,CTTT,TTCC,CCA,GGA,T;STRUC=<VC236221>	HPRC,HGSVC,1KG-ONT	No	1.788	Yes	NA,NA	NA	NA
chr7:151533456	254676	INS	91	0.8955	0.3549	12	NA	NA	NA	NA	NA	NA	NA	NA	NA	No	ID=7-151533008-151533017-A,7-151533456-151533517-CTTT,7-151533514-151533556-TTCC,7-151533553-151533578-CTTT,7-151533575-151533579-TTCC,7-151533582-151533598-T,7-151534312-151534325-A,7-151534394-151534403-GGA,7-151534721-151534730-CCA;MOTIFS=A,CTTT,TTCC,CCA,GGA,T;STRUC=<VC236221>	HPRC,HGSVC	No	0.354	Yes	NA,NA	NA	NA
chr7:151533456	254677	INS	51	0.8391	0.6083	27	NA	NA	NA	NA	NA	NA	NA	NA	NA	No	ID=7-151533008-151533017-A,7-151533456-151533517-CTTT,7-151533514-151533556-TTCC,7-151533553-151533578-CTTT,7-151533575-151533579-TTCC,7-151533582-151533598-T,7-151534312-151534325-A,7-151534394-151534403-GGA,7-151534721-151534730-CCA;MOTIFS=A,CTTT,TTCC,CCA,GGA,T;STRUC=<VC236221>	HPRC,HGSVC,1KG-ONT	No	0.354	Yes	NA,NA	NA	NA
chr7:151533474	254678	INS	87	0.8578	0.5622	2	NA	NA	NA	NA	NA	NA	NA	NA	NA	No	ID=7-151533008-151533017-A,7-151533456-151533517-CTTT,7-151533514-151533556-TTCC,7-151533553-151533578-CTTT,7-151533575-151533579-TTCC,7-151533582-151533598-T,7-151534312-151534325-A,7-151534394-151534403-GGA,7-151534721-151534730-CCA;MOTIFS=A,CTTT,TTCC,CCA,GGA,T;STRUC=<VC236221>	HPRC,HGSVC,1KG-ONT	No	0.354	Yes	NA,NA	NA	NA
chr7:151533485	254679	DEL	100	0.8242	0.6652	42	NA	NA	NA	NA	NA	NA	NA	NA	NA	No	ID=7-151533008-151533017-A,7-151533456-151533517-CTTT,7-151533514-151533556-TTCC,7-151533553-151533578-CTTT,7-151533575-151533579-TTCC,7-151533582-151533598-T,7-151534312-151534325-A,7-151534394-151534403-GGA,7-151534721-151534730-CCA;MOTIFS=A,CTTT,TTCC,CCA,GGA,T;STRUC=<VC236221>	HPRC,HGSVC,1KG-ONT	No	1.807	Yes	NA,NA	NA	NA
chr7:151533493	254680	DEL	92	0.8593	0.5314	95	NA	NA	NA	NA	NA	NA	NA	NA	NA	No	ID=7-151533008-151533017-A,7-151533456-151533517-CTTT,7-151533514-151533556-TTCC,7-151533553-151533578-CTTT,7-151533575-151533579-TTCC,7-151533582-151533598-T,7-151534312-151534325-A,7-151534394-151534403-GGA,7-151534721-151534730-CCA;MOTIFS=A,CTTT,TTCC,CCA,GGA,T;STRUC=<VC236221>	HPRC,HGSVC,1KG-ONT	No	1.807	Yes	NA,NA	NA	NA
chr7:151533501	254681	DEL	84	0.9016	0.3607	27	NA	NA	NA	NA	NA	NA	NA	NA	NA	No	ID=7-151533008-151533017-A,7-151533456-151533517-CTTT,7-151533514-151533556-TTCC,7-151533553-151533578-CTTT,7-151533575-151533579-TTCC,7-151533582-151533598-T,7-151534312-151534325-A,7-151534394-151534403-GGA,7-151534721-151534730-CCA;MOTIFS=A,CTTT,TTCC,CCA,GGA,T;STRUC=<VC236221>	HPRC,HGSVC,1KG-ONT	No	1.807	Yes	NA,NA	NA	NA
chr7:151533509	254682	DEL	76	0.8347	0.6089	6	NA	NA	NA	NA	NA	NA	NA	NA	NA	No	ID=7-151533008-151533017-A,7-151533456-151533517-CTTT,7-151533514-151533556-TTCC,7-151533553-151533578-CTTT,7-151533575-151533579-TTCC,7-151533582-151533598-T,7-151534312-151534325-A,7-151534394-151534403-GGA,7-151534721-151534730-CCA;MOTIFS=A,CTTT,TTCC,CCA,GGA,T;STRUC=<VC236221>	HPRC,HGSVC,1KG-ONT	No	1.807	Yes	NA,NA	NA	NA
chr7:151533513	254683	DEL	72	0.8887	0.4216	6	NA	NA	NA	NA	NA	NA	NA	NA	NA	No	ID=7-151533008-151533017-A,7-151533456-151533517-CTTT,7-151533514-151533556-TTCC,7-151533553-151533578-CTTT,7-151533575-151533579-TTCC,7-151533582-151533598-T,7-151534312-151534325-A,7-151534394-151534403-GGA,7-151534721-151534730-CCA;MOTIFS=A,CTTT,TTCC,CCA,GGA,T;STRUC=<VC236221>	HPRC,HGSVC,1KG-ONT	No	1.807	No	NA,NA	NA	NA
chr7:151533517	254690	INS	71	0.8253	0.6479	17	NA	NA	NA	NA	NA	NA	NA	NA	NA	No	ID=7-151533008-151533017-A,7-151533456-151533517-CTTT,7-151533514-151533556-TTCC,7-151533553-151533578-CTTT,7-151533575-151533579-TTCC,7-151533582-151533598-T,7-151534312-151534325-A,7-151534394-151534403-GGA,7-151534721-151534730-CCA;MOTIFS=A,CTTT,TTCC,CCA,GGA,T;STRUC=<VC236221>	HPRC,HGSVC,1KG-ONT	Yes	0.354	Yes	NA,NA	NA	NA
chr7:151533517	254689	INS	67	0.8582	0.5247	21	NA	NA	NA	NA	NA	NA	NA	NA	NA	No	ID=7-151533008-151533017-A,7-151533456-151533517-CTTT,7-151533514-151533556-TTCC,7-151533553-151533578-CTTT,7-151533575-151533579-TTCC,7-151533582-151533598-T,7-151534312-151534325-A,7-151534394-151534403-GGA,7-151534721-151534730-CCA;MOTIFS=A,CTTT,TTCC,CCA,GGA,T;STRUC=<VC236221>	HPRC,HGSVC,1KG-ONT	Yes	0.354	Yes	NA,NA	NA	NA
chr7:151533517	254688	INS	63	0.8634	0.491	10	NA	NA	NA	NA	NA	NA	NA	NA	NA	No	ID=7-151533008-151533017-A,7-151533456-151533517-CTTT,7-151533514-151533556-TTCC,7-151533553-151533578-CTTT,7-151533575-151533579-TTCC,7-151533582-151533598-T,7-151534312-151534325-A,7-151534394-151534403-GGA,7-151534721-151534730-CCA;MOTIFS=A,CTTT,TTCC,CCA,GGA,T;STRUC=<VC236221>	HPRC,HGSVC,1KG-ONT	Yes	0.354	Yes	NA,NA	NA	NA
chr7:151533517	254687	INS	59	0.9105	0.3285	14	NA	NA	NA	NA	NA	NA	NA	NA	NA	No	ID=7-151533008-151533017-A,7-151533456-151533517-CTTT,7-151533514-151533556-TTCC,7-151533553-151533578-CTTT,7-151533575-151533579-TTCC,7-151533582-151533598-T,7-151534312-151534325-A,7-151534394-151534403-GGA,7-151534721-151534730-CCA;MOTIFS=A,CTTT,TTCC,CCA,GGA,T;STRUC=<VC236221>	HPRC,HGSVC,1KG-ONT	Yes	0.354	Yes	NA,NA	NA	NA
chr7:151533517	254685	INS	100	0.8697	0.5448	11	NA	NA	NA	NA	NA	NA	NA	NA	NA	No	ID=7-151533008-151533017-A,7-151533456-151533517-CTTT,7-151533514-151533556-TTCC,7-151533553-151533578-CTTT,7-151533575-151533579-TTCC,7-151533582-151533598-T,7-151534312-151534325-A,7-151534394-151534403-GGA,7-151534721-151534730-CCA;MOTIFS=A,CTTT,TTCC,CCA,GGA,T;STRUC=<VC236221>	HPRC,HGSVC	Yes	0.354	Yes	NA,NA	NA	NA
chr7:151533517	254684	INS	76	0.8918	0.4233	15	NA	NA	NA	NA	NA	NA	NA	NA	NA	No	ID=7-151533008-151533017-A,7-151533456-151533517-CTTT,7-151533514-151533556-TTCC,7-151533553-151533578-CTTT,7-151533575-151533579-TTCC,7-151533582-151533598-T,7-151534312-151534325-A,7-151534394-151534403-GGA,7-151534721-151534730-CCA;MOTIFS=A,CTTT,TTCC,CCA,GGA,T;STRUC=<VC236221>	HPRC,HGSVC,1KG-ONT	Yes	0.354	Yes	NA,NA	NA	NA
chr7:151533517	254686	INS	112	0.8264	0.6556	4	NA	NA	NA	NA	NA	NA	NA	NA	NA	No	ID=7-151533008-151533017-A,7-151533456-151533517-CTTT,7-151533514-151533556-TTCC,7-151533553-151533578-CTTT,7-151533575-151533579-TTCC,7-151533582-151533598-T,7-151534312-151534325-A,7-151534394-151534403-GGA,7-151534721-151534730-CCA;MOTIFS=A,CTTT,TTCC,CCA,GGA,T;STRUC=<VC236221>	HGSVC	Yes	0.354	Yes	NA,NA	NA	NA
chr7:151533518	254691	INS	81	0.8986	0.3977	18	NA	NA	NA	NA	NA	NA	NA	NA	NA	No	ID=7-151533008-151533017-A,7-151533456-151533517-CTTT,7-151533514-151533556-TTCC,7-151533553-151533578-CTTT,7-151533575-151533579-TTCC,7-151533582-151533598-T,7-151534312-151534325-A,7-151534394-151534403-GGA,7-151534721-151534730-CCA;MOTIFS=A,CTTT,TTCC,CCA,GGA,T;STRUC=<VC236221>	HPRC,HGSVC,1KG-ONT	Yes	0.354	Yes	NA,NA	NA	NA
chr7:151533545	254692	INS	56	0.8928	0.3929	17	NA	NA	NA	NA	NA	NA	NA	NA	NA	No	ID=7-151533008-151533017-A,7-151533456-151533517-CTTT,7-151533514-151533556-TTCC,7-151533553-151533578-CTTT,7-151533575-151533579-TTCC,7-151533582-151533598-T,7-151534312-151534325-A,7-151534394-151534403-GGA,7-151534721-151534730-CCA;MOTIFS=A,CTTT,TTCC,CCA,GGA,T;STRUC=<VC236221>	HPRC,HGSVC,1KG-ONT	Yes	0.354	Yes	NA,NA	NA	NA
chr7:151533553	254693	INS	80	0.8297	0.6074	5	NA	NA	NA	NA	NA	NA	NA	NA	NA	No	ID=7-151533008-151533017-A,7-151533456-151533517-CTTT,7-151533514-151533556-TTCC,7-151533553-151533578-CTTT,7-151533575-151533579-TTCC,7-151533582-151533598-T,7-151534312-151534325-A,7-151534394-151534403-GGA,7-151534721-151534730-CCA;MOTIFS=A,CTTT,TTCC,CCA,GGA,T;STRUC=<VC236221>	HPRC,HGSVC,1KG-ONT	Yes	0.354	Yes	NA,NA	NA	NA
chr7:151533553	254695	INS	68	0.9531	0.2386	2	NA	NA	NA	NA	NA	NA	NA	NA	NA	No	ID=7-151533008-151533017-A,7-151533456-151533517-CTTT,7-151533514-151533556-TTCC,7-151533553-151533578-CTTT,7-151533575-151533579-TTCC,7-151533582-151533598-T,7-151534312-151534325-A,7-151534394-151534403-GGA,7-151534721-151534730-CCA;MOTIFS=A,CTTT,TTCC,CCA,GGA,T;STRUC=<VC236221>	HPRC,HGSVC,1KG-ONT	Yes	0.354	No	NA,NA	NA	NA
chr7:151533553	254696	INS	52	0.9142	0.592	2	NA	NA	NA	NA	NA	NA	NA	NA	NA	No	ID=7-151533008-151533017-A,7-151533456-151533517-CTTT,7-151533514-151533556-TTCC,7-151533553-151533578-CTTT,7-151533575-151533579-TTCC,7-151533582-151533598-T,7-151534312-151534325-A,7-151534394-151534403-GGA,7-151534721-151534730-CCA;MOTIFS=A,CTTT,TTCC,CCA,GGA,T;STRUC=<VC236221>	HPRC,HGSVC,1KG-ONT	Yes	0.354	Yes	NA,NA	NA	NA
chr7:151533553	254697	INS	84	0.9333	0.2897	7	NA	NA	NA	NA	NA	NA	NA	NA	NA	No	ID=7-151533008-151533017-A,7-151533456-151533517-CTTT,7-151533514-151533556-TTCC,7-151533553-151533578-CTTT,7-151533575-151533579-TTCC,7-151533582-151533598-T,7-151534312-151534325-A,7-151534394-151534403-GGA,7-151534721-151534730-CCA;MOTIFS=A,CTTT,TTCC,CCA,GGA,T;STRUC=<VC236221>	HPRC,HGSVC,1KG-ONT	Yes	0.354	Yes	NA,NA	NA	NA
chr7:151533567	254698	INS	62	0.8235	0.6245	5	NA	NA	NA	NA	NA	NA	NA	NA	NA	No	ID=7-151533008-151533017-A,7-151533456-151533517-CTTT,7-151533514-151533556-TTCC,7-151533553-151533578-CTTT,7-151533575-151533579-TTCC,7-151533582-151533598-T,7-151534312-151534325-A,7-151534394-151534403-GGA,7-151534721-151534730-CCA;MOTIFS=A,CTTT,TTCC,CCA,GGA,T;STRUC=<VC236221>	HPRC,HGSVC,1KG-ONT	Yes	0.354	Yes	NA,NA	NA	NA
chr7:151536238	254699	DEL	67	0.812	0.6494	31	NA	NA	NA	NA	NA	NA	NA	NA	NA	No	ID=7-151536228-151536239-AG;MOTIFS=AG;STRUC=<TR3551039>,ID=7-151536300-151536313-AAAG;MOTIFS=AAAG;STRUC=<TR3551040>	HPRC,HGSVC	Yes	2.227	Yes	NA,NA	NA	NA
chr7:151603120	254701	DEL	390	0.9488	0.2085	2	PRKAG2(0.19664,0.582)	PRKAG2(0.19664,0.582)	NA	PRKAG2(0.19664,0.582)	NA	NA	NA	NA	NA	No	ID=7-151603072-151603081-TCA,7-151603132-151603359-CTCACCGCACACGGAGGGACACGCTCCGTC,7-151603543-151603603-CGCTCCGTCCTCACCGCACACGGAGGGACA,7-151603643-151603653-TCA;MOTIFS=CGCTCCGTCCTCACCGCACACGGAGGGACA,TCA,CTCACCGCACACGGAGGGACACGCTCCGTC;STRUC=<VC236230>	HPRC,HGSVC,1KG-ONT	No	3.932	No	NA,NA	NA	NA
chr7:151603123	254702	DEL	420	0.8923	0.3947	286	PRKAG2(0.19664,0.582)	PRKAG2(0.19664,0.582)	NA	PRKAG2(0.19664,0.582)	NA	NA	NA	NA	NA	No	ID=7-151603072-151603081-TCA,7-151603132-151603359-CTCACCGCACACGGAGGGACACGCTCCGTC,7-151603543-151603603-CGCTCCGTCCTCACCGCACACGGAGGGACA,7-151603643-151603653-TCA;MOTIFS=CGCTCCGTCCTCACCGCACACGGAGGGACA,TCA,CTCACCGCACACGGAGGGACACGCTCCGTC;STRUC=<VC236230>	HPRC,HGSVC,1KG-ONT	No	3.624	Yes	NA,NA	NA	NA
chr7:151603132	254703	DEL	60	0.8323	0.6216	12	PRKAG2(0.19664,0.582)	PRKAG2(0.19664,0.582)	NA	PRKAG2(0.19664,0.582)	NA	NA	NA	NA	NA	No	ID=7-151603072-151603081-TCA,7-151603132-151603359-CTCACCGCACACGGAGGGACACGCTCCGTC,7-151603543-151603603-CGCTCCGTCCTCACCGCACACGGAGGGACA,7-151603643-151603653-TCA;MOTIFS=CGCTCCGTCCTCACCGCACACGGAGGGACA,TCA,CTCACCGCACACGGAGGGACACGCTCCGTC;STRUC=<VC236230>	HPRC,HGSVC	No	0.467	Yes	NA,NA	NA	NA
chr7:151603132	254704	DEL	120	0.8986	0.3805	2	PRKAG2(0.19664,0.582)	PRKAG2(0.19664,0.582)	NA	PRKAG2(0.19664,0.582)	NA	NA	NA	NA	NA	No	ID=7-151603072-151603081-TCA,7-151603132-151603359-CTCACCGCACACGGAGGGACACGCTCCGTC,7-151603543-151603603-CGCTCCGTCCTCACCGCACACGGAGGGACA,7-151603643-151603653-TCA;MOTIFS=CGCTCCGTCCTCACCGCACACGGAGGGACA,TCA,CTCACCGCACACGGAGGGACACGCTCCGTC;STRUC=<VC236230>	HPRC,HGSVC,1KG-ONT	No	0.205	Yes	NA,NA	NA	NA
chr7:151603175	254705	INS	58	0.8358	0.6134	71	PRKAG2(0.19664,0.582)	PRKAG2(0.19664,0.582)	NA	PRKAG2(0.19664,0.582)	NA	NA	NA	NA	NA	No	ID=7-151603072-151603081-TCA,7-151603132-151603359-CTCACCGCACACGGAGGGACACGCTCCGTC,7-151603543-151603603-CGCTCCGTCCTCACCGCACACGGAGGGACA,7-151603643-151603653-TCA;MOTIFS=CGCTCCGTCCTCACCGCACACGGAGGGACA,TCA,CTCACCGCACACGGAGGGACACGCTCCGTC;STRUC=<VC236230>	HPRC,HGSVC,1KG-ONT	No	0.09	Yes	NA,NA	NA	NA
chr7:151603333	254706	INS	120	0.8387	0.5638	9	PRKAG2(0.19664,0.582)	PRKAG2(0.19664,0.582)	NA	PRKAG2(0.19664,0.582)	NA	NA	NA	NA	NA	No	ID=7-151603072-151603081-TCA,7-151603132-151603359-CTCACCGCACACGGAGGGACACGCTCCGTC,7-151603543-151603603-CGCTCCGTCCTCACCGCACACGGAGGGACA,7-151603643-151603653-TCA;MOTIFS=CGCTCCGTCCTCACCGCACACGGAGGGACA,TCA,CTCACCGCACACGGAGGGACACGCTCCGTC;STRUC=<VC236230>	HPRC,HGSVC	No	0.005	Yes	NA,NA	NA	NA
chr7:151603340	254707	DEL	90	0.8929	0.5617	143	PRKAG2(0.19664,0.582)	PRKAG2(0.19664,0.582)	NA	PRKAG2(0.19664,0.582)	NA	NA	NA	NA	NA	No	ID=7-151603072-151603081-TCA,7-151603132-151603359-CTCACCGCACACGGAGGGACACGCTCCGTC,7-151603543-151603603-CGCTCCGTCCTCACCGCACACGGAGGGACA,7-151603643-151603653-TCA;MOTIFS=CGCTCCGTCCTCACCGCACACGGAGGGACA,TCA,CTCACCGCACACGGAGGGACACGCTCCGTC;STRUC=<VC236230>	HPRC,HGSVC,1KG-ONT	No	0.023	Yes	NA,NA	NA	NA
chr7:151603342	254708	INS	63	0.8456	0.5604	7	PRKAG2(0.19664,0.582)	PRKAG2(0.19664,0.582)	NA	PRKAG2(0.19664,0.582)	NA	NA	NA	NA	NA	No	ID=7-151603072-151603081-TCA,7-151603132-151603359-CTCACCGCACACGGAGGGACACGCTCCGTC,7-151603543-151603603-CGCTCCGTCCTCACCGCACACGGAGGGACA,7-151603643-151603653-TCA;MOTIFS=CGCTCCGTCCTCACCGCACACGGAGGGACA,TCA,CTCACCGCACACGGAGGGACACGCTCCGTC;STRUC=<VC236230>	HPRC,HGSVC,1KG-ONT	No	0.005	Yes	NA,NA	NA	NA
chr7:151603423	254709	INS	60	0.8531	0.5419	8	PRKAG2(0.19664,0.582)	PRKAG2(0.19664,0.582)	NA	PRKAG2(0.19664,0.582)	NA	NA	NA	NA	NA	No	ID=7-151603072-151603081-TCA,7-151603132-151603359-CTCACCGCACACGGAGGGACACGCTCCGTC,7-151603543-151603603-CGCTCCGTCCTCACCGCACACGGAGGGACA,7-151603643-151603653-TCA;MOTIFS=CGCTCCGTCCTCACCGCACACGGAGGGACA,TCA,CTCACCGCACACGGAGGGACACGCTCCGTC;STRUC=<VC236230>	HPRC,HGSVC,1KG-ONT	No	0.005	No	NA,NA	NA	NA
chr7:151603423	254710	DEL	60	0.9622	0.1576	91	PRKAG2(0.19664,0.582)	PRKAG2(0.19664,0.582)	NA	PRKAG2(0.19664,0.582)	NA	NA	NA	NA	NA	No	ID=7-151603072-151603081-TCA,7-151603132-151603359-CTCACCGCACACGGAGGGACACGCTCCGTC,7-151603543-151603603-CGCTCCGTCCTCACCGCACACGGAGGGACA,7-151603643-151603653-TCA;MOTIFS=CGCTCCGTCCTCACCGCACACGGAGGGACA,TCA,CTCACCGCACACGGAGGGACACGCTCCGTC;STRUC=<VC236230>	HPRC,HGSVC	No	0.026	Yes	NA,NA	NA	NA
chr7:151603527	254711	INS	60	0.8143	0.6707	130	PRKAG2(0.19664,0.582)	PRKAG2(0.19664,0.582)	NA	PRKAG2(0.19664,0.582)	NA	NA	NA	NA	NA	No	ID=7-151603072-151603081-TCA,7-151603132-151603359-CTCACCGCACACGGAGGGACACGCTCCGTC,7-151603543-151603603-CGCTCCGTCCTCACCGCACACGGAGGGACA,7-151603643-151603653-TCA;MOTIFS=CGCTCCGTCCTCACCGCACACGGAGGGACA,TCA,CTCACCGCACACGGAGGGACACGCTCCGTC;STRUC=<VC236230>	HPRC,HGSVC,1KG-ONT	No	0.005	Yes	NA,NA	NA	NA
chr7:151603543	254712	INS	90	0.8609	0.5281	162	PRKAG2(0.19664,0.582)	PRKAG2(0.19664,0.582)	NA	PRKAG2(0.19664,0.582)	NA	NA	NA	NA	NA	No	ID=7-151603072-151603081-TCA,7-151603132-151603359-CTCACCGCACACGGAGGGACACGCTCCGTC,7-151603543-151603603-CGCTCCGTCCTCACCGCACACGGAGGGACA,7-151603643-151603653-TCA;MOTIFS=CGCTCCGTCCTCACCGCACACGGAGGGACA,TCA,CTCACCGCACACGGAGGGACACGCTCCGTC;STRUC=<VC236230>	HPRC,HGSVC	No	0.005	Yes	NA,NA	NA	NA
chr7:151603543	254713	INS	97	0.8499	0.5676	3	PRKAG2(0.19664,0.582)	PRKAG2(0.19664,0.582)	NA	PRKAG2(0.19664,0.582)	NA	NA	NA	NA	NA	No	ID=7-151603072-151603081-TCA,7-151603132-151603359-CTCACCGCACACGGAGGGACACGCTCCGTC,7-151603543-151603603-CGCTCCGTCCTCACCGCACACGGAGGGACA,7-151603643-151603653-TCA;MOTIFS=CGCTCCGTCCTCACCGCACACGGAGGGACA,TCA,CTCACCGCACACGGAGGGACACGCTCCGTC;STRUC=<VC236230>	HPRC,HGSVC	No	0.005	Yes	NA,NA	NA	NA
chr7:151603603	254714	INS	66	0.963	0.1574	7	PRKAG2(0.19664,0.582)	PRKAG2(0.19664,0.582)	NA	PRKAG2(0.19664,0.582)	NA	NA	NA	NA	NA	No	ID=7-151603072-151603081-TCA,7-151603132-151603359-CTCACCGCACACGGAGGGACACGCTCCGTC,7-151603543-151603603-CGCTCCGTCCTCACCGCACACGGAGGGACA,7-151603643-151603653-TCA;MOTIFS=CGCTCCGTCCTCACCGCACACGGAGGGACA,TCA,CTCACCGCACACGGAGGGACACGCTCCGTC;STRUC=<VC236230>	HPRC,HGSVC,1KG-ONT	No	1.654	Yes	NA,NA	NA	NA
chr7:151605988	254715	INS	68	0.8203	0.6543	1	PRKAG2(0.19664,0.582)	PRKAG2(0.19664,0.582)	NA	PRKAG2(0.19664,0.582)	NA	NA	NA	NA	NA	No	NA	NA	No	0.354	No	NA,NA	NA	NA
chr7:151617273	254716	INS	55	0.9284	0.3297	71	PRKAG2(0.19664,0.582)	PRKAG2(0.19664,0.582)	NA	PRKAG2(0.19664,0.582)	NA	NA	NA	NA	NA	No	ID=7-151617266-151617281-GGAG,7-151617289-151617296-G,7-151617293-151617310-GGGA;MOTIFS=GGGA,GGAG,G;STRUC=<VC236233>	HPRC,HGSVC,1KG-ONT	Yes	0.354	Yes	NA,NA	NA	NA
chr7:151617277	254717	INS	59	0.8964	0.3831	4	PRKAG2(0.19664,0.582)	PRKAG2(0.19664,0.582)	NA	PRKAG2(0.19664,0.582)	NA	NA	NA	NA	NA	No	ID=7-151617266-151617281-GGAG,7-151617289-151617296-G,7-151617293-151617310-GGGA;MOTIFS=GGGA,GGAG,G;STRUC=<VC236233>	HPRC,HGSVC,1KG-ONT	Yes	0.354	Yes	NA,NA	NA	NA
chr7:151626784	254718	INS	1881	0.894	0.3842	31	PRKAG2(0.19664,0.582)	PRKAG2(0.19664,0.582)	NA	PRKAG2(0.19664,0.582)	NA	NA	NA	NA	NA	No	NA	HPRC,HGSVC,1KG-ONT	Yes	2.941	Yes	NA,NA	NA	NA
chr7:151626784	254719	INS	1981	0.9059	0.3505	207	PRKAG2(0.19664,0.582)	PRKAG2(0.19664,0.582)	NA	PRKAG2(0.19664,0.582)	NA	NA	NA	NA	NA	No	NA	HPRC,HGSVC,1KG-ONT	Yes	2.941	Yes	NA,NA	NA	NA
chr7:151636001	254720	DEL	837	0.9081	0.3445	1	PRKAG2(0.19664,0.582)	PRKAG2(0.19664,0.582)	NA	PRKAG2(0.19664,0.582)	NA	NA	NA	NA	NA	No	ID=7-151636024-151636032-T;MOTIFS=T;STRUC=<TR3551204>,ID=7-151636519-151636529-AC;MOTIFS=AC;STRUC=<TR3551205>,ID=7-151636695-151636707-AT;MOTIFS=AT;STRUC=<TR3551206>	NA	No	0.502	No	NA,NA	NA	NA
chr7:151649174	254721	DEL	54	0.9035	0.3351	1	PRKAG2(0.19664,0.582)	PRKAG2(0.19664,0.582)	NA	PRKAG2(0.19664,0.582)	NA	NA	NA	NA	NA	No	NA	NA	Yes	0.723	No	NA,NA	NA	NA
chr7:151669882	254723	INS	90	0.8226	0.6252	5	PRKAG2(0.19664,0.582)	PRKAG2(0.19664,0.582)	NA	PRKAG2(0.19664,0.582)	NA	NA	NA	NA	NA	No	ID=7-151669756-151669765-CA,7-151669806-151669819-CA,7-151669882-151669912-TGCATGCACACACACCTGCATGCACATACC,7-151669888-151669897-CA,7-151669918-151669927-CA,7-151669966-151669972-CA,7-151669978-151669987-CA,7-151670022-151670031-CA,7-151670038-151670047-CA;MOTIFS=CA,TGCATGCACACACACCTGCATGCACATACC;STRUC=<VC236239>	NA	No	0.12	Yes	NA,NA	NA	NA
chr7:151669882	254722	INS	60	0.9671	0.1375	190	PRKAG2(0.19664,0.582)	PRKAG2(0.19664,0.582)	NA	PRKAG2(0.19664,0.582)	NA	NA	NA	NA	NA	No	ID=7-151669756-151669765-CA,7-151669806-151669819-CA,7-151669882-151669912-TGCATGCACACACACCTGCATGCACATACC,7-151669888-151669897-CA,7-151669918-151669927-CA,7-151669966-151669972-CA,7-151669978-151669987-CA,7-151670022-151670031-CA,7-151670038-151670047-CA;MOTIFS=CA,TGCATGCACACACACCTGCATGCACATACC;STRUC=<VC236239>	HPRC,HGSVC,1KG-ONT	Yes	0.12	Yes	NA,NA	NA	NA
chr7:151675698	254724	DEL	76	0.9205	0.4485	79	PRKAG2(0.19664,0.582)	PRKAG2(0.19664,0.582)	NA	PRKAG2(0.19664,0.582)	NA	NA	NA	NA	NA	No	NA	HPRC,HGSVC,1KG-ONT	No	4.174	Yes	NA,NA	NA	NA
chr7:151675735	254725	INS	114	0.867	0.6448	107	PRKAG2(0.19664,0.582)	PRKAG2(0.19664,0.582)	NA	PRKAG2(0.19664,0.582)	NA	NA	NA	NA	NA	No	NA	HPRC,HGSVC,1KG-ONT	Yes	1.894	Yes	NA,NA	NA	NA
chr7:151675736	254726	INS	76	0.88	0.5091	1	PRKAG2(0.19664,0.582)	PRKAG2(0.19664,0.582)	NA	PRKAG2(0.19664,0.582)	NA	NA	NA	NA	NA	No	NA	NA	Yes	1.894	No	NA,NA	NA	NA
chr7:151675777	254727	INS	76	0.8941	0.3992	16	PRKAG2(0.19664,0.582)	PRKAG2(0.19664,0.582)	NA	PRKAG2(0.19664,0.582)	NA	NA	NA	NA	NA	No	NA	NA	Yes	1.894	Yes	NA,NA	NA	NA
chr7:151711303	254728	DEL	69	0.8645	0.5121	57	PRKAG2(0.19664,0.582)	PRKAG2(0.19664,0.582)	NA	PRKAG2(0.19664,0.582)	NA	NA	NA	NA	NA	No	NA	HPRC,HGSVC,1KG-ONT	Yes	6.044	Yes	NA,NA	NA	NA
chr7:151714316	254729	INS	105	0.7939	0.6893	70	PRKAG2(0.19664,0.582)	PRKAG2(0.19664,0.582)	NA	PRKAG2(0.19664,0.582)	NA	NA	NA	NA	NA	No	NA	HPRC,HGSVC,1KG-ONT	Yes	3.188	Yes	NA,NA	NA	NA
chr7:151720652	254730	DEL	67	0.8778	0.4682	3	PRKAG2(0.19664,0.582)	PRKAG2(0.19664,0.582)	NA	PRKAG2(0.19664,0.582)	NA	NA	NA	NA	NA	No	NA	NA	No	0.089	No	NA,NA	NA	NA
chr7:151737892	254731	DEL	245	0.8662	0.5273	3	PRKAG2(0.19664,0.582)	PRKAG2(0.19664,0.582)	NA	PRKAG2(0.19664,0.582)	NA	NA	NA	NA	NA	No	ID=7-151737892-151737990-GGGGCCTCCATCCACAGAAGCCAGAGATGCCCAGATCTGCCACTCCCAC,7-151738027-151738277-TGCCACTCCCACGGGGCCTCCATCCACAGAAGCCAGAGATGCCCAGATC;MOTIFS=TGCCACTCCCACGGGGCCTCCATCCACAGAAGCCAGAGATGCCCAGATC,GGGGCCTCCATCCACAGAAGCCAGAGATGCCCAGATCTGCCACTCCCAC;STRUC=<VC236247>	NA	No	1.857	No	NA,NA	NA	NA
chr7:151737921	254732	INS	54	0.8334	0.6192	303	PRKAG2(0.19664,0.582)	PRKAG2(0.19664,0.582)	NA	PRKAG2(0.19664,0.582)	NA	NA	NA	NA	NA	No	ID=7-151737892-151737990-GGGGCCTCCATCCACAGAAGCCAGAGATGCCCAGATCTGCCACTCCCAC,7-151738027-151738277-TGCCACTCCCACGGGGCCTCCATCCACAGAAGCCAGAGATGCCCAGATC;MOTIFS=TGCCACTCCCACGGGGCCTCCATCCACAGAAGCCAGAGATGCCCAGATC,GGGGCCTCCATCCACAGAAGCCAGAGATGCCCAGATCTGCCACTCCCAC;STRUC=<VC236247>	NA	No	0.354	Yes	NA,NA	NA	NA
chr7:151737938	254733	INS	146	0.8516	0.5735	2	PRKAG2(0.19664,0.582)	PRKAG2(0.19664,0.582)	NA	PRKAG2(0.19664,0.582)	NA	NA	NA	NA	NA	No	ID=7-151737892-151737990-GGGGCCTCCATCCACAGAAGCCAGAGATGCCCAGATCTGCCACTCCCAC,7-151738027-151738277-TGCCACTCCCACGGGGCCTCCATCCACAGAAGCCAGAGATGCCCAGATC;MOTIFS=TGCCACTCCCACGGGGCCTCCATCCACAGAAGCCAGAGATGCCCAGATC,GGGGCCTCCATCCACAGAAGCCAGAGATGCCCAGATCTGCCACTCCCAC;STRUC=<VC236247>	NA	No	3.004	No	NA,NA	NA	NA
chr7:151737970	254734	INS	51	0.8711	0.4879	460	PRKAG2(0.19664,0.582)	PRKAG2(0.19664,0.582)	NA	PRKAG2(0.19664,0.582)	NA	NA	NA	NA	NA	No	ID=7-151737892-151737990-GGGGCCTCCATCCACAGAAGCCAGAGATGCCCAGATCTGCCACTCCCAC,7-151738027-151738277-TGCCACTCCCACGGGGCCTCCATCCACAGAAGCCAGAGATGCCCAGATC;MOTIFS=TGCCACTCCCACGGGGCCTCCATCCACAGAAGCCAGAGATGCCCAGATC,GGGGCCTCCATCCACAGAAGCCAGAGATGCCCAGATCTGCCACTCCCAC;STRUC=<VC236247>	NA	No	0.354	Yes	NA,NA	NA	NA
chr7:151738180	254735	DEL	98	0.8013	0.6867	2	PRKAG2(0.19664,0.582)	PRKAG2(0.19664,0.582)	NA	PRKAG2(0.19664,0.582)	NA	NA	NA	NA	NA	No	ID=7-151737892-151737990-GGGGCCTCCATCCACAGAAGCCAGAGATGCCCAGATCTGCCACTCCCAC,7-151738027-151738277-TGCCACTCCCACGGGGCCTCCATCCACAGAAGCCAGAGATGCCCAGATC;MOTIFS=TGCCACTCCCACGGGGCCTCCATCCACAGAAGCCAGAGATGCCCAGATC,GGGGCCTCCATCCACAGAAGCCAGAGATGCCCAGATCTGCCACTCCCAC;STRUC=<VC236247>	NA	No	0.063	No	NA,NA	NA	NA
chr7:151749051	254736	INS	59	0.98	0.0568	144	PRKAG2(0.19664,0.582)	PRKAG2(0.19664,0.582)	NA	PRKAG2(0.19664,0.582)	NA	NA	NA	NA	NA	No	NA	HPRC,HGSVC,1KG-ONT	Yes	2.941	Yes	NA,NA	NA	NA
chr7:151773054	254737	INS	58	0.8107	0.6747	1	PRKAG2(0.19664,0.582)	PRKAG2(0.19664,0.582)	NA	PRKAG2(0.19664,0.582)	NA	NA	NA	NA	NA	No	ID=7-151772984-151773026-GAAA,7-151773023-151773053-AG,7-151773050-151773096-GAGG,7-151773091-151773119-AGGGA,7-151773113-151773125-GGAA,7-151773145-151773161-AAGG,7-151773166-151773188-AAGG,7-151773197-151773210-GAAA;MOTIFS=AGGGA,AAGG,GGAA,AG,GAGG,GAAA;STRUC=<VC236251>	HGSVC	No	0.354	No	NA,NA	NA	NA
chr7:151773139	254738	DEL	92	0.8562	0.5477	7	PRKAG2(0.19664,0.582)	PRKAG2(0.19664,0.582)	NA	PRKAG2(0.19664,0.582)	NA	NA	NA	NA	NA	No	ID=7-151772984-151773026-GAAA,7-151773023-151773053-AG,7-151773050-151773096-GAGG,7-151773091-151773119-AGGGA,7-151773113-151773125-GGAA,7-151773145-151773161-AAGG,7-151773166-151773188-AAGG,7-151773197-151773210-GAAA;MOTIFS=AGGGA,AAGG,GGAA,AG,GAGG,GAAA;STRUC=<VC236251>,ID=7-151773227-151773242-GAAAG;MOTIFS=GAAAG;STRUC=<TR3551378>	1KG-ONT	Yes	2.442	Yes	NA,NA	NA	NA
chr7:151782367	254739	DEL	56	0.932	0.2602	18	PRKAG2(0.19664,0.582)	PRKAG2(0.19664,0.582)	NA	PRKAG2(0.19664,0.582)	NA	NA	NA	NA	NA	No	ID=7-151782297-151782342-AAGG,7-151782339-151782374-GGAG,7-151782380-151782427-GAAG,7-151782376-151782440-GAAA;MOTIFS=GGAG,GAAG,GAAA,AAGG;STRUC=<VC236252>	HPRC,1KG-ONT	Yes	0.955	Yes	NA,NA	NA	NA
chr7:151782376	254740	DEL	52	0.8869	0.4326	12	PRKAG2(0.19664,0.582)	PRKAG2(0.19664,0.582)	NA	PRKAG2(0.19664,0.582)	NA	NA	NA	NA	NA	No	ID=7-151782297-151782342-AAGG,7-151782339-151782374-GGAG,7-151782380-151782427-GAAG,7-151782376-151782440-GAAA;MOTIFS=GGAG,GAAG,GAAA,AAGG;STRUC=<VC236252>	HPRC,1KG-ONT	Yes	0.99	Yes	NA,NA	NA	NA
chr7:151795860	254741	INS	52	0.9375	0.2412	71	PRKAG2(0.19664,0.582)	PRKAG2(0.19664,0.582)	NA	PRKAG2(0.19664,0.582)	NA	NA	NA	NA	NA	No	ID=7-151795846-151795890-AT;MOTIFS=AT;STRUC=<TR3551405>	HPRC,HGSVC,1KG-ONT	Yes	2.53	Yes	NA,NA	NA	NA
chr7:151795860	254742	INS	60	0.8201	0.6549	2	PRKAG2(0.19664,0.582)	PRKAG2(0.19664,0.582)	NA	PRKAG2(0.19664,0.582)	NA	NA	NA	NA	NA	No	ID=7-151795846-151795890-AT;MOTIFS=AT;STRUC=<TR3551405>	HPRC,HGSVC,1KG-ONT	Yes	2.53	Yes	NA,NA	NA	NA
chr7:151795860	254743	INS	66	0.8789	0.4448	1	PRKAG2(0.19664,0.582)	PRKAG2(0.19664,0.582)	NA	PRKAG2(0.19664,0.582)	NA	NA	NA	NA	NA	No	ID=7-151795846-151795890-AT;MOTIFS=AT;STRUC=<TR3551405>	HPRC,HGSVC,1KG-ONT	Yes	2.53	No	NA,NA	NA	NA
chr7:151795876	254744	INS	62	0.8644	0.6119	3	PRKAG2(0.19664,0.582)	PRKAG2(0.19664,0.582)	NA	PRKAG2(0.19664,0.582)	NA	NA	NA	NA	NA	No	ID=7-151795846-151795890-AT;MOTIFS=AT;STRUC=<TR3551405>	HPRC,HGSVC,1KG-ONT	Yes	2.133	Yes	NA,NA	NA	NA
chr7:151820391	254745	INS	54	0.9157	0.3252	388	PRKAG2(0.19664,0.582)	PRKAG2(0.19664,0.582)	NA	PRKAG2(0.19664,0.582)	NA	NA	NA	NA	NA	No	NA	HPRC,HGSVC,1KG-ONT	No	0.142	Yes	NA,NA	NA	NA
chr7:151820391	254746	INS	108	0.7983	0.6801	71	PRKAG2(0.19664,0.582)	PRKAG2(0.19664,0.582)	NA	PRKAG2(0.19664,0.582)	NA	NA	NA	NA	NA	No	NA	HPRC,HGSVC	No	0.142	Yes	NA,NA	NA	NA
chr7:151820391	254747	INS	162	0.8139	0.6802	3	PRKAG2(0.19664,0.582)	PRKAG2(0.19664,0.582)	NA	PRKAG2(0.19664,0.582)	NA	NA	NA	NA	NA	No	NA	NA	No	0.142	No	NA,NA	NA	NA
chr7:151820396	254748	DEL	54	0.8208	0.6596	130	PRKAG2(0.19664,0.582)	PRKAG2(0.19664,0.582)	NA	PRKAG2(0.19664,0.582)	NA	NA	NA	NA	NA	No	ID=7-151820396-151820619-GGCCCCTGTGGCTTCTGCAGGGCACACTCTACTCGGAACACCGCTCCGTGGCCT;MOTIFS=GGCCCCTGTGGCTTCTGCAGGGCACACTCTACTCGGAACACCGCTCCGTGGCCT;STRUC=(GGCCCCTGTGGCTTCTGCAGGGCACACTCTACTCGGAACACCGCTCCGTGGCCT)n	HPRC,HGSVC,1KG-ONT	No	0.088	Yes	NA,NA	NA	NA
chr7:151820452	254749	INS	57	0.8915	0.4864	5	PRKAG2(0.19664,0.582)	PRKAG2(0.19664,0.582)	NA	PRKAG2(0.19664,0.582)	NA	NA	NA	NA	NA	No	ID=7-151820396-151820619-GGCCCCTGTGGCTTCTGCAGGGCACACTCTACTCGGAACACCGCTCCGTGGCCT;MOTIFS=GGCCCCTGTGGCTTCTGCAGGGCACACTCTACTCGGAACACCGCTCCGTGGCCT;STRUC=(GGCCCCTGTGGCTTCTGCAGGGCACACTCTACTCGGAACACCGCTCCGTGGCCT)n	HPRC,HGSVC,1KG-ONT	No	0.142	Yes	NA,NA	NA	NA
chr7:151820481	254750	INS	57	0.7954	0.6752	42	PRKAG2(0.19664,0.582)	PRKAG2(0.19664,0.582)	NA	PRKAG2(0.19664,0.582)	NA	NA	NA	NA	NA	No	ID=7-151820396-151820619-GGCCCCTGTGGCTTCTGCAGGGCACACTCTACTCGGAACACCGCTCCGTGGCCT;MOTIFS=GGCCCCTGTGGCTTCTGCAGGGCACACTCTACTCGGAACACCGCTCCGTGGCCT;STRUC=(GGCCCCTGTGGCTTCTGCAGGGCACACTCTACTCGGAACACCGCTCCGTGGCCT)n	HPRC,HGSVC,1KG-ONT	No	0.142	Yes	NA,NA	NA	NA
chr7:151820485	254751	DEL	162	0.8707	0.4816	306	PRKAG2(0.19664,0.582)	PRKAG2(0.19664,0.582)	NA	PRKAG2(0.19664,0.582)	NA	NA	NA	NA	NA	No	ID=7-151820396-151820619-GGCCCCTGTGGCTTCTGCAGGGCACACTCTACTCGGAACACCGCTCCGTGGCCT;MOTIFS=GGCCCCTGTGGCTTCTGCAGGGCACACTCTACTCGGAACACCGCTCCGTGGCCT;STRUC=(GGCCCCTGTGGCTTCTGCAGGGCACACTCTACTCGGAACACCGCTCCGTGGCCT)n	HPRC,HGSVC	No	2.762	Yes	NA,NA	NA	NA
chr7:151820539	254753	DEL	108	0.878	0.4539	117	PRKAG2(0.19664,0.582)	PRKAG2(0.19664,0.582)	NA	PRKAG2(0.19664,0.582)	NA	NA	NA	NA	NA	No	ID=7-151820396-151820619-GGCCCCTGTGGCTTCTGCAGGGCACACTCTACTCGGAACACCGCTCCGTGGCCT;MOTIFS=GGCCCCTGTGGCTTCTGCAGGGCACACTCTACTCGGAACACCGCTCCGTGGCCT;STRUC=(GGCCCCTGTGGCTTCTGCAGGGCACACTCTACTCGGAACACCGCTCCGTGGCCT)n	HPRC,HGSVC,1KG-ONT	No	2.337	Yes	NA,NA	NA	NA
chr7:151820540	254754	INS	55	0.8346	0.6271	18	PRKAG2(0.19664,0.582)	PRKAG2(0.19664,0.582)	NA	PRKAG2(0.19664,0.582)	NA	NA	NA	NA	NA	No	ID=7-151820396-151820619-GGCCCCTGTGGCTTCTGCAGGGCACACTCTACTCGGAACACCGCTCCGTGGCCT;MOTIFS=GGCCCCTGTGGCTTCTGCAGGGCACACTCTACTCGGAACACCGCTCCGTGGCCT;STRUC=(GGCCCCTGTGGCTTCTGCAGGGCACACTCTACTCGGAACACCGCTCCGTGGCCT)n	HPRC,HGSVC,1KG-ONT	No	0.142	Yes	NA,NA	NA	NA
chr7:151820593	254755	DEL	54	0.9838	0.2968	30	PRKAG2(0.19664,0.582)	PRKAG2(0.19664,0.582)	NA	PRKAG2(0.19664,0.582)	NA	NA	NA	NA	NA	No	ID=7-151820396-151820619-GGCCCCTGTGGCTTCTGCAGGGCACACTCTACTCGGAACACCGCTCCGTGGCCT;MOTIFS=GGCCCCTGTGGCTTCTGCAGGGCACACTCTACTCGGAACACCGCTCCGTGGCCT;STRUC=(GGCCCCTGTGGCTTCTGCAGGGCACACTCTACTCGGAACACCGCTCCGTGGCCT)n	HPRC,HGSVC,1KG-ONT	No	3.221	Yes	NA,NA	NA	NA
chr7:151820652	254756	INS	55	0.8232	0.6624	54	PRKAG2(0.19664,0.582)	PRKAG2(0.19664,0.582)	NA	PRKAG2(0.19664,0.582)	NA	NA	NA	NA	NA	No	ID=7-151820396-151820619-GGCCCCTGTGGCTTCTGCAGGGCACACTCTACTCGGAACACCGCTCCGTGGCCT;MOTIFS=GGCCCCTGTGGCTTCTGCAGGGCACACTCTACTCGGAACACCGCTCCGTGGCCT;STRUC=(GGCCCCTGTGGCTTCTGCAGGGCACACTCTACTCGGAACACCGCTCCGTGGCCT)n	HPRC,HGSVC,1KG-ONT	No	0.142	Yes	NA,NA	NA	NA
chr7:151820969	254757	INS	210	0.8045	0.6846	1	PRKAG2(0.19664,0.582)	PRKAG2(0.19664,0.582)	NA	PRKAG2(0.19664,0.582)	NA	NA	NA	NA	NA	No	ID=7-151820901-151820912-CT,7-151820948-151820956-C;MOTIFS=C,CT;STRUC=<VC236258>	HPRC,HGSVC,1KG-ONT	Yes	1.894	No	NA,NA	NA	NA
chr7:151820997	254758	INS	52	0.9594	0.1754	273	PRKAG2(0.19664,0.582)	PRKAG2(0.19664,0.582)	NA	PRKAG2(0.19664,0.582)	NA	NA	NA	NA	NA	No	ID=7-151820901-151820912-CT,7-151820948-151820956-C;MOTIFS=C,CT;STRUC=<VC236258>	HPRC,HGSVC,1KG-ONT	Yes	1.894	Yes	NA,NA	NA	NA
chr7:151820997	254759	INS	156	0.8963	0.4139	148	PRKAG2(0.19664,0.582)	PRKAG2(0.19664,0.582)	NA	PRKAG2(0.19664,0.582)	NA	NA	NA	NA	NA	No	ID=7-151820901-151820912-CT,7-151820948-151820956-C;MOTIFS=C,CT;STRUC=<VC236258>	HPRC,HGSVC,1KG-ONT	Yes	1.894	Yes	NA,NA	NA	NA
chr7:151821037	254760	INS	103	0.8356	0.6049	31	PRKAG2(0.19664,0.582)	PRKAG2(0.19664,0.582)	NA	PRKAG2(0.19664,0.582)	NA	NA	NA	NA	NA	No	ID=7-151820901-151820912-CT,7-151820948-151820956-C;MOTIFS=C,CT;STRUC=<VC236258>	HPRC	Yes	1.894	Yes	NA,NA	NA	NA
chr7:151821039	254761	INS	154	0.9265	0.2871	272	PRKAG2(0.19664,0.582)	PRKAG2(0.19664,0.582)	NA	PRKAG2(0.19664,0.582)	NA	NA	NA	NA	NA	No	ID=7-151820901-151820912-CT,7-151820948-151820956-C;MOTIFS=C,CT;STRUC=<VC236258>	HPRC,HGSVC,1KG-ONT	Yes	1.894	Yes	NA,NA	NA	NA
chr7:151821039	254762	INS	258	0.8459	0.5684	17	PRKAG2(0.19664,0.582)	PRKAG2(0.19664,0.582)	NA	PRKAG2(0.19664,0.582)	NA	NA	NA	NA	NA	No	ID=7-151820901-151820912-CT,7-151820948-151820956-C;MOTIFS=C,CT;STRUC=<VC236258>	HPRC,HGSVC	Yes	1.894	Yes	NA,NA	NA	NA
chr7:151821039	254763	INS	154	0.9333	0.2696	678	PRKAG2(0.19664,0.582)	PRKAG2(0.19664,0.582)	NA	PRKAG2(0.19664,0.582)	NA	NA	NA	NA	NA	No	ID=7-151820901-151820912-CT,7-151820948-151820956-C;MOTIFS=C,CT;STRUC=<VC236258>	HPRC,HGSVC,1KG-ONT	Yes	1.894	Yes	NA,NA	NA	NA
chr7:151821039	254764	INS	204	0.8671	0.6998	81	PRKAG2(0.19664,0.582)	PRKAG2(0.19664,0.582)	NA	PRKAG2(0.19664,0.582)	NA	NA	NA	NA	NA	No	ID=7-151820901-151820912-CT,7-151820948-151820956-C;MOTIFS=C,CT;STRUC=<VC236258>	HPRC,HGSVC,1KG-ONT	Yes	1.894	Yes	NA,NA	NA	NA
chr7:151821039	254765	INS	50	0.9069	0.3485	19	PRKAG2(0.19664,0.582)	PRKAG2(0.19664,0.582)	NA	PRKAG2(0.19664,0.582)	NA	NA	NA	NA	NA	No	ID=7-151820901-151820912-CT,7-151820948-151820956-C;MOTIFS=C,CT;STRUC=<VC236258>	HPRC,HGSVC,1KG-ONT	Yes	1.894	Yes	NA,NA	NA	NA
chr7:151829387	254766	DEL	1714	0.8514	0.6332	6	PRKAG2(0.19664,0.582)	PRKAG2(0.19664,0.582)	NA	PRKAG2(0.19664,0.582)	NA	NA	NA	NA	NA	No	ID=7-151830118-151830136-T;MOTIFS=T;STRUC=<TR3551446>,ID=7-151830787-151830796-G;MOTIFS=G;STRUC=<TR3551447>	HGSVC,1KG-ONT	Yes	1.704	No	NA,NA	NA	NA
chr7:151832274	254767	INS	52	0.8039	0.6964	11	PRKAG2(0.19664,0.582)	PRKAG2(0.19664,0.582)	NA	PRKAG2(0.19664,0.582)	NA	NA	NA	NA	NA	No	ID=7-151832212-151832228-GAGGAGGG,7-151832233-151832243-GAG,7-151832235-151832293-GGAGGAGGGAAGGAAG;MOTIFS=GAG,GGAGGAGGGAAGGAAG,GAGGAGGG;STRUC=<VC236262>	HPRC	No	1.894	Yes	NA,NA	NA	NA
chr7:151832274	254768	INS	68	0.8583	0.51	1	PRKAG2(0.19664,0.582)	PRKAG2(0.19664,0.582)	NA	PRKAG2(0.19664,0.582)	NA	NA	NA	NA	NA	No	ID=7-151832212-151832228-GAGGAGGG,7-151832233-151832243-GAG,7-151832235-151832293-GGAGGAGGGAAGGAAG;MOTIFS=GAG,GGAGGAGGGAAGGAAG,GAGGAGGG;STRUC=<VC236262>	HPRC	No	1.894	No	NA,NA	NA	NA
chr7:151838544	254769	DEL	308	0.8986	0.4031	1	PRKAG2(0.19664,0.582)	PRKAG2(0.19664,0.582)	NA	PRKAG2(0.19664,0.582)	NA	NA	NA	NA	NA	No	ID=7-151838567-151838576-GTG;MOTIFS=GTG;STRUC=<TR3551452>,ID=7-151838706-151838724-A;MOTIFS=A;STRUC=<TR3551453>	NA	No	0.337	No	NA,NA	NA	NA
chr7:151841654	254770	DEL	53	0.8903	0.4221	599	PRKAG2(0.19664,0.582)	PRKAG2(0.19664,0.582)	NA	PRKAG2(0.19664,0.582)	NA	NA	NA	NA	NA	No	NA	HPRC,HGSVC,1KG-ONT	No	1.625	Yes	NA,NA	NA	NA
chr7:151841702	254771	INS	119	0.8568	0.5146	5	PRKAG2(0.19664,0.582)	PRKAG2(0.19664,0.582)	NA	PRKAG2(0.19664,0.582)	NA	NA	NA	NA	NA	No	NA	NA	No	0.011	Yes	NA,NA	NA	NA
chr7:151841901	254772	DEL	53	0.798	0.6774	52	PRKAG2(0.19664,0.582)	PRKAG2(0.19664,0.582)	NA	PRKAG2(0.19664,0.582)	NA	NA	NA	NA	NA	No	NA	HPRC,HGSVC,1KG-ONT	No	0.84	Yes	NA,NA	NA	NA
chr7:151842025	254773	DEL	56	0.8858	0.4013	460	PRKAG2(0.19664,0.582)	PRKAG2(0.19664,0.582)	NA	PRKAG2(0.19664,0.582)	NA	NA	NA	NA	NA	No	NA	HPRC,HGSVC,1KG-ONT	No	0.179	Yes	NA,NA	NA	NA
chr7:151842248	254774	INS	65	0.9109	0.3289	318	PRKAG2(0.19664,0.582)	PRKAG2(0.19664,0.582)	NA	PRKAG2(0.19664,0.582)	NA	NA	NA	NA	NA	No	ID=7-151842156-151842312-GATGGTAGTGATGGTAGGTAGTGATGATGGTAGCAATGGTAGGTAGG,7-151842360-151842469-GGGATGGTAGTGATGGTAGGTG;MOTIFS=GATGGTAGTGATGGTAGGTAGTGATGATGGTAGCAATGGTAGGTAGG,GGGATGGTAGTGATGGTAGGTG;STRUC=<VC236265>	HPRC	No	0.011	Yes	NA,NA	NA	NA
chr7:151842300	254775	DEL	62	0.8053	0.6875	690	PRKAG2(0.19664,0.582)	PRKAG2(0.19664,0.582)	NA	PRKAG2(0.19664,0.582)	NA	NA	NA	NA	NA	No	ID=7-151842156-151842312-GATGGTAGTGATGGTAGGTAGTGATGATGGTAGCAATGGTAGGTAGG,7-151842360-151842469-GGGATGGTAGTGATGGTAGGTG;MOTIFS=GATGGTAGTGATGGTAGGTAGTGATGATGGTAGCAATGGTAGGTAGG,GGGATGGTAGTGATGGTAGGTG;STRUC=<VC236265>	NA	No	0.156	Yes	NA,NA	NA	NA
chr7:151844975	254776	INS	57	0.8971	0.3766	42	PRKAG2(0.19664,0.582)	PRKAG2(0.19664,0.582)	NA	PRKAG2(0.19664,0.582)	NA	NA	NA	NA	NA	No	NA	1KG-ONT	Yes	3.188	Yes	NA,NA	NA	NA
chr7:151845014	254777	INS	61	0.8044	0.686	2	PRKAG2(0.19664,0.582)	PRKAG2(0.19664,0.582)	NA	PRKAG2(0.19664,0.582)	NA	NA	NA	NA	NA	No	NA	1KG-ONT	Yes	3.188	Yes	NA,NA	NA	NA
chr7:151854946	254778	DEL	218	0.8007	0.6902	7	PRKAG2(0.19664,0.582)	PRKAG2(0.19664,0.582)	NA	PRKAG2(0.19664,0.582)	NA	NA	NA	NA	NA	No	ID=7-151854914-151854923-CA,7-151854929-151854939-AC,7-151854970-151854979-CA,7-151854986-151854995-CA,7-151855002-151855011-CA,7-151855018-151855027-CA,7-151855034-151855043-CA,7-151855046-151855109-CCTCCACACACACCAT,7-151855050-151855059-CA,7-151855066-151855075-CA,7-151855082-151855091-CA,7-151855098-151855107-CA,7-151855113-151855123-AC,7-151855130-151855139-CA,7-151855145-151855155-AC,7-151855158-151855222-CCTCCACACACACCAC,7-151855162-151855171-CA,7-151855178-151855187-CA,7-151855194-151855203-CA,7-151855210-151855219-CA,7-151855226-151855235-CA,7-151855237-151855297-CCCTCCACACACACCA,7-151855242-151855251-CA,7-151855258-151855267-CA,7-151855274-151855283-CA,7-151855304-151855313-CA,7-151855335-151855344-CA,7-151855351-151855360-CA,7-151855367-151855376-CA,7-151855383-151855392-CA,7-151855423-151855439-CTCCACACACACCGCC,7-151855426-151855435-CA,7-151855442-151855451-CA,7-151855458-151855467-CA,7-151855502-151855511-CA,7-151855532-151855541-CA,7-151855577-151855587-AC,7-151855610-151855619-CA;MOTIFS=CCTCCACACACACCAC,CCTCCACACACACCAT,CCCTCCACACACACCA,AC,CA,CTCCACACACACCGCC;STRUC=<VC236267>	HGSVC,1KG-ONT	No	0.074	Yes	NA,NA	NA	NA
chr7:151854986	254779	INS	64	0.8411	0.5927	119	PRKAG2(0.19664,0.582)	PRKAG2(0.19664,0.582)	NA	PRKAG2(0.19664,0.582)	NA	NA	NA	NA	NA	No	ID=7-151854914-151854923-CA,7-151854929-151854939-AC,7-151854970-151854979-CA,7-151854986-151854995-CA,7-151855002-151855011-CA,7-151855018-151855027-CA,7-151855034-151855043-CA,7-151855046-151855109-CCTCCACACACACCAT,7-151855050-151855059-CA,7-151855066-151855075-CA,7-151855082-151855091-CA,7-151855098-151855107-CA,7-151855113-151855123-AC,7-151855130-151855139-CA,7-151855145-151855155-AC,7-151855158-151855222-CCTCCACACACACCAC,7-151855162-151855171-CA,7-151855178-151855187-CA,7-151855194-151855203-CA,7-151855210-151855219-CA,7-151855226-151855235-CA,7-151855237-151855297-CCCTCCACACACACCA,7-151855242-151855251-CA,7-151855258-151855267-CA,7-151855274-151855283-CA,7-151855304-151855313-CA,7-151855335-151855344-CA,7-151855351-151855360-CA,7-151855367-151855376-CA,7-151855383-151855392-CA,7-151855423-151855439-CTCCACACACACCGCC,7-151855426-151855435-CA,7-151855442-151855451-CA,7-151855458-151855467-CA,7-151855502-151855511-CA,7-151855532-151855541-CA,7-151855577-151855587-AC,7-151855610-151855619-CA;MOTIFS=CCTCCACACACACCAC,CCTCCACACACACCAT,CCCTCCACACACACCA,AC,CA,CTCCACACACACCGCC;STRUC=<VC236267>	HPRC,HGSVC,1KG-ONT	Yes	1.832	Yes	NA,NA	NA	NA
chr7:151854996	254780	INS	921	0.831	0.6372	2	PRKAG2(0.19664,0.582)	PRKAG2(0.19664,0.582)	NA	PRKAG2(0.19664,0.582)	NA	NA	NA	NA	NA	No	ID=7-151854914-151854923-CA,7-151854929-151854939-AC,7-151854970-151854979-CA,7-151854986-151854995-CA,7-151855002-151855011-CA,7-151855018-151855027-CA,7-151855034-151855043-CA,7-151855046-151855109-CCTCCACACACACCAT,7-151855050-151855059-CA,7-151855066-151855075-CA,7-151855082-151855091-CA,7-151855098-151855107-CA,7-151855113-151855123-AC,7-151855130-151855139-CA,7-151855145-151855155-AC,7-151855158-151855222-CCTCCACACACACCAC,7-151855162-151855171-CA,7-151855178-151855187-CA,7-151855194-151855203-CA,7-151855210-151855219-CA,7-151855226-151855235-CA,7-151855237-151855297-CCCTCCACACACACCA,7-151855242-151855251-CA,7-151855258-151855267-CA,7-151855274-151855283-CA,7-151855304-151855313-CA,7-151855335-151855344-CA,7-151855351-151855360-CA,7-151855367-151855376-CA,7-151855383-151855392-CA,7-151855423-151855439-CTCCACACACACCGCC,7-151855426-151855435-CA,7-151855442-151855451-CA,7-151855458-151855467-CA,7-151855502-151855511-CA,7-151855532-151855541-CA,7-151855577-151855587-AC,7-151855610-151855619-CA;MOTIFS=CCTCCACACACACCAC,CCTCCACACACACCAT,CCCTCCACACACACCA,AC,CA,CTCCACACACACCGCC;STRUC=<VC236267>	HPRC,HGSVC,1KG-ONT	No	1.832	Yes	NA,NA	NA	NA
chr7:151854999	254781	INS	178	0.8019	0.6952	1	PRKAG2(0.19664,0.582)	PRKAG2(0.19664,0.582)	NA	PRKAG2(0.19664,0.582)	NA	NA	NA	NA	NA	No	ID=7-151854914-151854923-CA,7-151854929-151854939-AC,7-151854970-151854979-CA,7-151854986-151854995-CA,7-151855002-151855011-CA,7-151855018-151855027-CA,7-151855034-151855043-CA,7-151855046-151855109-CCTCCACACACACCAT,7-151855050-151855059-CA,7-151855066-151855075-CA,7-151855082-151855091-CA,7-151855098-151855107-CA,7-151855113-151855123-AC,7-151855130-151855139-CA,7-151855145-151855155-AC,7-151855158-151855222-CCTCCACACACACCAC,7-151855162-151855171-CA,7-151855178-151855187-CA,7-151855194-151855203-CA,7-151855210-151855219-CA,7-151855226-151855235-CA,7-151855237-151855297-CCCTCCACACACACCA,7-151855242-151855251-CA,7-151855258-151855267-CA,7-151855274-151855283-CA,7-151855304-151855313-CA,7-151855335-151855344-CA,7-151855351-151855360-CA,7-151855367-151855376-CA,7-151855383-151855392-CA,7-151855423-151855439-CTCCACACACACCGCC,7-151855426-151855435-CA,7-151855442-151855451-CA,7-151855458-151855467-CA,7-151855502-151855511-CA,7-151855532-151855541-CA,7-151855577-151855587-AC,7-151855610-151855619-CA;MOTIFS=CCTCCACACACACCAC,CCTCCACACACACCAT,CCCTCCACACACACCA,AC,CA,CTCCACACACACCGCC;STRUC=<VC236267>	HPRC,HGSVC	Yes	0.142	No	NA,NA	NA	NA
chr7:151855004	254782	INS	76	0.815	0.6625	1	PRKAG2(0.19664,0.582)	PRKAG2(0.19664,0.582)	NA	PRKAG2(0.19664,0.582)	NA	NA	NA	NA	NA	No	ID=7-151854914-151854923-CA,7-151854929-151854939-AC,7-151854970-151854979-CA,7-151854986-151854995-CA,7-151855002-151855011-CA,7-151855018-151855027-CA,7-151855034-151855043-CA,7-151855046-151855109-CCTCCACACACACCAT,7-151855050-151855059-CA,7-151855066-151855075-CA,7-151855082-151855091-CA,7-151855098-151855107-CA,7-151855113-151855123-AC,7-151855130-151855139-CA,7-151855145-151855155-AC,7-151855158-151855222-CCTCCACACACACCAC,7-151855162-151855171-CA,7-151855178-151855187-CA,7-151855194-151855203-CA,7-151855210-151855219-CA,7-151855226-151855235-CA,7-151855237-151855297-CCCTCCACACACACCA,7-151855242-151855251-CA,7-151855258-151855267-CA,7-151855274-151855283-CA,7-151855304-151855313-CA,7-151855335-151855344-CA,7-151855351-151855360-CA,7-151855367-151855376-CA,7-151855383-151855392-CA,7-151855423-151855439-CTCCACACACACCGCC,7-151855426-151855435-CA,7-151855442-151855451-CA,7-151855458-151855467-CA,7-151855502-151855511-CA,7-151855532-151855541-CA,7-151855577-151855587-AC,7-151855610-151855619-CA;MOTIFS=CCTCCACACACACCAC,CCTCCACACACACCAT,CCCTCCACACACACCA,AC,CA,CTCCACACACACCGCC;STRUC=<VC236267>	HPRC,HGSVC,1KG-ONT	Yes	0.0	No	NA,NA	NA	NA
chr7:151855004	254783	INS	71	0.7947	0.6974	17	PRKAG2(0.19664,0.582)	PRKAG2(0.19664,0.582)	NA	PRKAG2(0.19664,0.582)	NA	NA	NA	NA	NA	No	ID=7-151854914-151854923-CA,7-151854929-151854939-AC,7-151854970-151854979-CA,7-151854986-151854995-CA,7-151855002-151855011-CA,7-151855018-151855027-CA,7-151855034-151855043-CA,7-151855046-151855109-CCTCCACACACACCAT,7-151855050-151855059-CA,7-151855066-151855075-CA,7-151855082-151855091-CA,7-151855098-151855107-CA,7-151855113-151855123-AC,7-151855130-151855139-CA,7-151855145-151855155-AC,7-151855158-151855222-CCTCCACACACACCAC,7-151855162-151855171-CA,7-151855178-151855187-CA,7-151855194-151855203-CA,7-151855210-151855219-CA,7-151855226-151855235-CA,7-151855237-151855297-CCCTCCACACACACCA,7-151855242-151855251-CA,7-151855258-151855267-CA,7-151855274-151855283-CA,7-151855304-151855313-CA,7-151855335-151855344-CA,7-151855351-151855360-CA,7-151855367-151855376-CA,7-151855383-151855392-CA,7-151855423-151855439-CTCCACACACACCGCC,7-151855426-151855435-CA,7-151855442-151855451-CA,7-151855458-151855467-CA,7-151855502-151855511-CA,7-151855532-151855541-CA,7-151855577-151855587-AC,7-151855610-151855619-CA;MOTIFS=CCTCCACACACACCAC,CCTCCACACACACCAT,CCCTCCACACACACCA,AC,CA,CTCCACACACACCGCC;STRUC=<VC236267>	HPRC,HGSVC,1KG-ONT	Yes	0.0	Yes	NA,NA	NA	NA
chr7:151855004	254784	INS	1148	0.8773	0.437	7	PRKAG2(0.19664,0.582)	PRKAG2(0.19664,0.582)	NA	PRKAG2(0.19664,0.582)	NA	NA	NA	NA	NA	No	ID=7-151854914-151854923-CA,7-151854929-151854939-AC,7-151854970-151854979-CA,7-151854986-151854995-CA,7-151855002-151855011-CA,7-151855018-151855027-CA,7-151855034-151855043-CA,7-151855046-151855109-CCTCCACACACACCAT,7-151855050-151855059-CA,7-151855066-151855075-CA,7-151855082-151855091-CA,7-151855098-151855107-CA,7-151855113-151855123-AC,7-151855130-151855139-CA,7-151855145-151855155-AC,7-151855158-151855222-CCTCCACACACACCAC,7-151855162-151855171-CA,7-151855178-151855187-CA,7-151855194-151855203-CA,7-151855210-151855219-CA,7-151855226-151855235-CA,7-151855237-151855297-CCCTCCACACACACCA,7-151855242-151855251-CA,7-151855258-151855267-CA,7-151855274-151855283-CA,7-151855304-151855313-CA,7-151855335-151855344-CA,7-151855351-151855360-CA,7-151855367-151855376-CA,7-151855383-151855392-CA,7-151855423-151855439-CTCCACACACACCGCC,7-151855426-151855435-CA,7-151855442-151855451-CA,7-151855458-151855467-CA,7-151855502-151855511-CA,7-151855532-151855541-CA,7-151855577-151855587-AC,7-151855610-151855619-CA;MOTIFS=CCTCCACACACACCAC,CCTCCACACACACCAT,CCCTCCACACACACCA,AC,CA,CTCCACACACACCGCC;STRUC=<VC236267>	HPRC,HGSVC,1KG-ONT	No	0.0	Yes	NA,NA	NA	NA
chr7:151855030	254785	INS	70	0.8522	0.5734	29	PRKAG2(0.19664,0.582)	PRKAG2(0.19664,0.582)	NA	PRKAG2(0.19664,0.582)	NA	NA	NA	NA	NA	No	ID=7-151854914-151854923-CA,7-151854929-151854939-AC,7-151854970-151854979-CA,7-151854986-151854995-CA,7-151855002-151855011-CA,7-151855018-151855027-CA,7-151855034-151855043-CA,7-151855046-151855109-CCTCCACACACACCAT,7-151855050-151855059-CA,7-151855066-151855075-CA,7-151855082-151855091-CA,7-151855098-151855107-CA,7-151855113-151855123-AC,7-151855130-151855139-CA,7-151855145-151855155-AC,7-151855158-151855222-CCTCCACACACACCAC,7-151855162-151855171-CA,7-151855178-151855187-CA,7-151855194-151855203-CA,7-151855210-151855219-CA,7-151855226-151855235-CA,7-151855237-151855297-CCCTCCACACACACCA,7-151855242-151855251-CA,7-151855258-151855267-CA,7-151855274-151855283-CA,7-151855304-151855313-CA,7-151855335-151855344-CA,7-151855351-151855360-CA,7-151855367-151855376-CA,7-151855383-151855392-CA,7-151855423-151855439-CTCCACACACACCGCC,7-151855426-151855435-CA,7-151855442-151855451-CA,7-151855458-151855467-CA,7-151855502-151855511-CA,7-151855532-151855541-CA,7-151855577-151855587-AC,7-151855610-151855619-CA;MOTIFS=CCTCCACACACACCAC,CCTCCACACACACCAT,CCCTCCACACACACCA,AC,CA,CTCCACACACACCGCC;STRUC=<VC236267>	HPRC,HGSVC,1KG-ONT	Yes	0.0	Yes	NA,NA	NA	NA
chr7:151855030	254786	INS	189	0.8452	0.5924	21	PRKAG2(0.19664,0.582)	PRKAG2(0.19664,0.582)	NA	PRKAG2(0.19664,0.582)	NA	NA	NA	NA	NA	No	ID=7-151854914-151854923-CA,7-151854929-151854939-AC,7-151854970-151854979-CA,7-151854986-151854995-CA,7-151855002-151855011-CA,7-151855018-151855027-CA,7-151855034-151855043-CA,7-151855046-151855109-CCTCCACACACACCAT,7-151855050-151855059-CA,7-151855066-151855075-CA,7-151855082-151855091-CA,7-151855098-151855107-CA,7-151855113-151855123-AC,7-151855130-151855139-CA,7-151855145-151855155-AC,7-151855158-151855222-CCTCCACACACACCAC,7-151855162-151855171-CA,7-151855178-151855187-CA,7-151855194-151855203-CA,7-151855210-151855219-CA,7-151855226-151855235-CA,7-151855237-151855297-CCCTCCACACACACCA,7-151855242-151855251-CA,7-151855258-151855267-CA,7-151855274-151855283-CA,7-151855304-151855313-CA,7-151855335-151855344-CA,7-151855351-151855360-CA,7-151855367-151855376-CA,7-151855383-151855392-CA,7-151855423-151855439-CTCCACACACACCGCC,7-151855426-151855435-CA,7-151855442-151855451-CA,7-151855458-151855467-CA,7-151855502-151855511-CA,7-151855532-151855541-CA,7-151855577-151855587-AC,7-151855610-151855619-CA;MOTIFS=CCTCCACACACACCAC,CCTCCACACACACCAT,CCCTCCACACACACCA,AC,CA,CTCCACACACACCGCC;STRUC=<VC236267>	HPRC,HGSVC	Yes	0.0	Yes	NA,NA	NA	NA
chr7:151855030	254787	INS	117	0.8132	0.6885	3	PRKAG2(0.19664,0.582)	PRKAG2(0.19664,0.582)	NA	PRKAG2(0.19664,0.582)	NA	NA	NA	NA	NA	No	ID=7-151854914-151854923-CA,7-151854929-151854939-AC,7-151854970-151854979-CA,7-151854986-151854995-CA,7-151855002-151855011-CA,7-151855018-151855027-CA,7-151855034-151855043-CA,7-151855046-151855109-CCTCCACACACACCAT,7-151855050-151855059-CA,7-151855066-151855075-CA,7-151855082-151855091-CA,7-151855098-151855107-CA,7-151855113-151855123-AC,7-151855130-151855139-CA,7-151855145-151855155-AC,7-151855158-151855222-CCTCCACACACACCAC,7-151855162-151855171-CA,7-151855178-151855187-CA,7-151855194-151855203-CA,7-151855210-151855219-CA,7-151855226-151855235-CA,7-151855237-151855297-CCCTCCACACACACCA,7-151855242-151855251-CA,7-151855258-151855267-CA,7-151855274-151855283-CA,7-151855304-151855313-CA,7-151855335-151855344-CA,7-151855351-151855360-CA,7-151855367-151855376-CA,7-151855383-151855392-CA,7-151855423-151855439-CTCCACACACACCGCC,7-151855426-151855435-CA,7-151855442-151855451-CA,7-151855458-151855467-CA,7-151855502-151855511-CA,7-151855532-151855541-CA,7-151855577-151855587-AC,7-151855610-151855619-CA;MOTIFS=CCTCCACACACACCAC,CCTCCACACACACCAT,CCCTCCACACACACCA,AC,CA,CTCCACACACACCGCC;STRUC=<VC236267>	HPRC,HGSVC	Yes	0.0	No	NA,NA	NA	NA
chr7:151855030	254788	INS	316	0.8433	0.5615	16	PRKAG2(0.19664,0.582)	PRKAG2(0.19664,0.582)	NA	PRKAG2(0.19664,0.582)	NA	NA	NA	NA	NA	No	ID=7-151854914-151854923-CA,7-151854929-151854939-AC,7-151854970-151854979-CA,7-151854986-151854995-CA,7-151855002-151855011-CA,7-151855018-151855027-CA,7-151855034-151855043-CA,7-151855046-151855109-CCTCCACACACACCAT,7-151855050-151855059-CA,7-151855066-151855075-CA,7-151855082-151855091-CA,7-151855098-151855107-CA,7-151855113-151855123-AC,7-151855130-151855139-CA,7-151855145-151855155-AC,7-151855158-151855222-CCTCCACACACACCAC,7-151855162-151855171-CA,7-151855178-151855187-CA,7-151855194-151855203-CA,7-151855210-151855219-CA,7-151855226-151855235-CA,7-151855237-151855297-CCCTCCACACACACCA,7-151855242-151855251-CA,7-151855258-151855267-CA,7-151855274-151855283-CA,7-151855304-151855313-CA,7-151855335-151855344-CA,7-151855351-151855360-CA,7-151855367-151855376-CA,7-151855383-151855392-CA,7-151855423-151855439-CTCCACACACACCGCC,7-151855426-151855435-CA,7-151855442-151855451-CA,7-151855458-151855467-CA,7-151855502-151855511-CA,7-151855532-151855541-CA,7-151855577-151855587-AC,7-151855610-151855619-CA;MOTIFS=CCTCCACACACACCAC,CCTCCACACACACCAT,CCCTCCACACACACCA,AC,CA,CTCCACACACACCGCC;STRUC=<VC236267>	HGSVC,1KG-ONT	Yes	0.0	Yes	NA,NA	NA	NA
chr7:151855030	254789	INS	317	0.8165	0.6845	3	PRKAG2(0.19664,0.582)	PRKAG2(0.19664,0.582)	NA	PRKAG2(0.19664,0.582)	NA	NA	NA	NA	NA	No	ID=7-151854914-151854923-CA,7-151854929-151854939-AC,7-151854970-151854979-CA,7-151854986-151854995-CA,7-151855002-151855011-CA,7-151855018-151855027-CA,7-151855034-151855043-CA,7-151855046-151855109-CCTCCACACACACCAT,7-151855050-151855059-CA,7-151855066-151855075-CA,7-151855082-151855091-CA,7-151855098-151855107-CA,7-151855113-151855123-AC,7-151855130-151855139-CA,7-151855145-151855155-AC,7-151855158-151855222-CCTCCACACACACCAC,7-151855162-151855171-CA,7-151855178-151855187-CA,7-151855194-151855203-CA,7-151855210-151855219-CA,7-151855226-151855235-CA,7-151855237-151855297-CCCTCCACACACACCA,7-151855242-151855251-CA,7-151855258-151855267-CA,7-151855274-151855283-CA,7-151855304-151855313-CA,7-151855335-151855344-CA,7-151855351-151855360-CA,7-151855367-151855376-CA,7-151855383-151855392-CA,7-151855423-151855439-CTCCACACACACCGCC,7-151855426-151855435-CA,7-151855442-151855451-CA,7-151855458-151855467-CA,7-151855502-151855511-CA,7-151855532-151855541-CA,7-151855577-151855587-AC,7-151855610-151855619-CA;MOTIFS=CCTCCACACACACCAC,CCTCCACACACACCAT,CCCTCCACACACACCA,AC,CA,CTCCACACACACCGCC;STRUC=<VC236267>	HGSVC,1KG-ONT	Yes	0.0	No	NA,NA	NA	NA
chr7:151855031	254790	INS	925	0.9056	0.3313	71	PRKAG2(0.19664,0.582)	PRKAG2(0.19664,0.582)	NA	PRKAG2(0.19664,0.582)	NA	NA	NA	NA	NA	No	ID=7-151854914-151854923-CA,7-151854929-151854939-AC,7-151854970-151854979-CA,7-151854986-151854995-CA,7-151855002-151855011-CA,7-151855018-151855027-CA,7-151855034-151855043-CA,7-151855046-151855109-CCTCCACACACACCAT,7-151855050-151855059-CA,7-151855066-151855075-CA,7-151855082-151855091-CA,7-151855098-151855107-CA,7-151855113-151855123-AC,7-151855130-151855139-CA,7-151855145-151855155-AC,7-151855158-151855222-CCTCCACACACACCAC,7-151855162-151855171-CA,7-151855178-151855187-CA,7-151855194-151855203-CA,7-151855210-151855219-CA,7-151855226-151855235-CA,7-151855237-151855297-CCCTCCACACACACCA,7-151855242-151855251-CA,7-151855258-151855267-CA,7-151855274-151855283-CA,7-151855304-151855313-CA,7-151855335-151855344-CA,7-151855351-151855360-CA,7-151855367-151855376-CA,7-151855383-151855392-CA,7-151855423-151855439-CTCCACACACACCGCC,7-151855426-151855435-CA,7-151855442-151855451-CA,7-151855458-151855467-CA,7-151855502-151855511-CA,7-151855532-151855541-CA,7-151855577-151855587-AC,7-151855610-151855619-CA;MOTIFS=CCTCCACACACACCAC,CCTCCACACACACCAT,CCCTCCACACACACCA,AC,CA,CTCCACACACACCGCC;STRUC=<VC236267>	HPRC,HGSVC,1KG-ONT	No	0.0	Yes	NA,NA	NA	NA
chr7:151855031	254791	INS	362	0.8563	0.5444	4	PRKAG2(0.19664,0.582)	PRKAG2(0.19664,0.582)	NA	PRKAG2(0.19664,0.582)	NA	NA	NA	NA	NA	No	ID=7-151854914-151854923-CA,7-151854929-151854939-AC,7-151854970-151854979-CA,7-151854986-151854995-CA,7-151855002-151855011-CA,7-151855018-151855027-CA,7-151855034-151855043-CA,7-151855046-151855109-CCTCCACACACACCAT,7-151855050-151855059-CA,7-151855066-151855075-CA,7-151855082-151855091-CA,7-151855098-151855107-CA,7-151855113-151855123-AC,7-151855130-151855139-CA,7-151855145-151855155-AC,7-151855158-151855222-CCTCCACACACACCAC,7-151855162-151855171-CA,7-151855178-151855187-CA,7-151855194-151855203-CA,7-151855210-151855219-CA,7-151855226-151855235-CA,7-151855237-151855297-CCCTCCACACACACCA,7-151855242-151855251-CA,7-151855258-151855267-CA,7-151855274-151855283-CA,7-151855304-151855313-CA,7-151855335-151855344-CA,7-151855351-151855360-CA,7-151855367-151855376-CA,7-151855383-151855392-CA,7-151855423-151855439-CTCCACACACACCGCC,7-151855426-151855435-CA,7-151855442-151855451-CA,7-151855458-151855467-CA,7-151855502-151855511-CA,7-151855532-151855541-CA,7-151855577-151855587-AC,7-151855610-151855619-CA;MOTIFS=CCTCCACACACACCAC,CCTCCACACACACCAT,CCCTCCACACACACCA,AC,CA,CTCCACACACACCGCC;STRUC=<VC236267>	HPRC,HGSVC,1KG-ONT	Yes	0.0	Yes	NA,NA	NA	NA
chr7:151855032	254795	INS	171	0.8018	0.6758	93	PRKAG2(0.19664,0.582)	PRKAG2(0.19664,0.582)	NA	PRKAG2(0.19664,0.582)	NA	NA	NA	NA	NA	No	ID=7-151854914-151854923-CA,7-151854929-151854939-AC,7-151854970-151854979-CA,7-151854986-151854995-CA,7-151855002-151855011-CA,7-151855018-151855027-CA,7-151855034-151855043-CA,7-151855046-151855109-CCTCCACACACACCAT,7-151855050-151855059-CA,7-151855066-151855075-CA,7-151855082-151855091-CA,7-151855098-151855107-CA,7-151855113-151855123-AC,7-151855130-151855139-CA,7-151855145-151855155-AC,7-151855158-151855222-CCTCCACACACACCAC,7-151855162-151855171-CA,7-151855178-151855187-CA,7-151855194-151855203-CA,7-151855210-151855219-CA,7-151855226-151855235-CA,7-151855237-151855297-CCCTCCACACACACCA,7-151855242-151855251-CA,7-151855258-151855267-CA,7-151855274-151855283-CA,7-151855304-151855313-CA,7-151855335-151855344-CA,7-151855351-151855360-CA,7-151855367-151855376-CA,7-151855383-151855392-CA,7-151855423-151855439-CTCCACACACACCGCC,7-151855426-151855435-CA,7-151855442-151855451-CA,7-151855458-151855467-CA,7-151855502-151855511-CA,7-151855532-151855541-CA,7-151855577-151855587-AC,7-151855610-151855619-CA;MOTIFS=CCTCCACACACACCAC,CCTCCACACACACCAT,CCCTCCACACACACCA,AC,CA,CTCCACACACACCGCC;STRUC=<VC236267>	HPRC,HGSVC	Yes	0.0	Yes	NA,NA	NA	NA
chr7:151855032	254800	INS	429	0.8306	0.6653	39	PRKAG2(0.19664,0.582)	PRKAG2(0.19664,0.582)	NA	PRKAG2(0.19664,0.582)	NA	NA	NA	NA	NA	No	ID=7-151854914-151854923-CA,7-151854929-151854939-AC,7-151854970-151854979-CA,7-151854986-151854995-CA,7-151855002-151855011-CA,7-151855018-151855027-CA,7-151855034-151855043-CA,7-151855046-151855109-CCTCCACACACACCAT,7-151855050-151855059-CA,7-151855066-151855075-CA,7-151855082-151855091-CA,7-151855098-151855107-CA,7-151855113-151855123-AC,7-151855130-151855139-CA,7-151855145-151855155-AC,7-151855158-151855222-CCTCCACACACACCAC,7-151855162-151855171-CA,7-151855178-151855187-CA,7-151855194-151855203-CA,7-151855210-151855219-CA,7-151855226-151855235-CA,7-151855237-151855297-CCCTCCACACACACCA,7-151855242-151855251-CA,7-151855258-151855267-CA,7-151855274-151855283-CA,7-151855304-151855313-CA,7-151855335-151855344-CA,7-151855351-151855360-CA,7-151855367-151855376-CA,7-151855383-151855392-CA,7-151855423-151855439-CTCCACACACACCGCC,7-151855426-151855435-CA,7-151855442-151855451-CA,7-151855458-151855467-CA,7-151855502-151855511-CA,7-151855532-151855541-CA,7-151855577-151855587-AC,7-151855610-151855619-CA;MOTIFS=CCTCCACACACACCAC,CCTCCACACACACCAT,CCCTCCACACACACCA,AC,CA,CTCCACACACACCGCC;STRUC=<VC236267>	HPRC,HGSVC,1KG-ONT	Yes	0.0	Yes	NA,NA	NA	NA
chr7:151855032	254799	INS	461	0.9578	0.2039	223	PRKAG2(0.19664,0.582)	PRKAG2(0.19664,0.582)	NA	PRKAG2(0.19664,0.582)	NA	NA	NA	NA	NA	No	ID=7-151854914-151854923-CA,7-151854929-151854939-AC,7-151854970-151854979-CA,7-151854986-151854995-CA,7-151855002-151855011-CA,7-151855018-151855027-CA,7-151855034-151855043-CA,7-151855046-151855109-CCTCCACACACACCAT,7-151855050-151855059-CA,7-151855066-151855075-CA,7-151855082-151855091-CA,7-151855098-151855107-CA,7-151855113-151855123-AC,7-151855130-151855139-CA,7-151855145-151855155-AC,7-151855158-151855222-CCTCCACACACACCAC,7-151855162-151855171-CA,7-151855178-151855187-CA,7-151855194-151855203-CA,7-151855210-151855219-CA,7-151855226-151855235-CA,7-151855237-151855297-CCCTCCACACACACCA,7-151855242-151855251-CA,7-151855258-151855267-CA,7-151855274-151855283-CA,7-151855304-151855313-CA,7-151855335-151855344-CA,7-151855351-151855360-CA,7-151855367-151855376-CA,7-151855383-151855392-CA,7-151855423-151855439-CTCCACACACACCGCC,7-151855426-151855435-CA,7-151855442-151855451-CA,7-151855458-151855467-CA,7-151855502-151855511-CA,7-151855532-151855541-CA,7-151855577-151855587-AC,7-151855610-151855619-CA;MOTIFS=CCTCCACACACACCAC,CCTCCACACACACCAT,CCCTCCACACACACCA,AC,CA,CTCCACACACACCGCC;STRUC=<VC236267>	HPRC,HGSVC,1KG-ONT	Yes	0.0	Yes	NA,NA	NA	NA
chr7:151855032	254798	INS	740	0.8425	0.6607	9	PRKAG2(0.19664,0.582)	PRKAG2(0.19664,0.582)	NA	PRKAG2(0.19664,0.582)	NA	NA	NA	NA	NA	No	ID=7-151854914-151854923-CA,7-151854929-151854939-AC,7-151854970-151854979-CA,7-151854986-151854995-CA,7-151855002-151855011-CA,7-151855018-151855027-CA,7-151855034-151855043-CA,7-151855046-151855109-CCTCCACACACACCAT,7-151855050-151855059-CA,7-151855066-151855075-CA,7-151855082-151855091-CA,7-151855098-151855107-CA,7-151855113-151855123-AC,7-151855130-151855139-CA,7-151855145-151855155-AC,7-151855158-151855222-CCTCCACACACACCAC,7-151855162-151855171-CA,7-151855178-151855187-CA,7-151855194-151855203-CA,7-151855210-151855219-CA,7-151855226-151855235-CA,7-151855237-151855297-CCCTCCACACACACCA,7-151855242-151855251-CA,7-151855258-151855267-CA,7-151855274-151855283-CA,7-151855304-151855313-CA,7-151855335-151855344-CA,7-151855351-151855360-CA,7-151855367-151855376-CA,7-151855383-151855392-CA,7-151855423-151855439-CTCCACACACACCGCC,7-151855426-151855435-CA,7-151855442-151855451-CA,7-151855458-151855467-CA,7-151855502-151855511-CA,7-151855532-151855541-CA,7-151855577-151855587-AC,7-151855610-151855619-CA;MOTIFS=CCTCCACACACACCAC,CCTCCACACACACCAT,CCCTCCACACACACCA,AC,CA,CTCCACACACACCGCC;STRUC=<VC236267>	HPRC,HGSVC,1KG-ONT	No	0.0	Yes	NA,NA	NA	NA
chr7:151855032	254797	INS	52	0.8203	0.6497	59	PRKAG2(0.19664,0.582)	PRKAG2(0.19664,0.582)	NA	PRKAG2(0.19664,0.582)	NA	NA	NA	NA	NA	No	ID=7-151854914-151854923-CA,7-151854929-151854939-AC,7-151854970-151854979-CA,7-151854986-151854995-CA,7-151855002-151855011-CA,7-151855018-151855027-CA,7-151855034-151855043-CA,7-151855046-151855109-CCTCCACACACACCAT,7-151855050-151855059-CA,7-151855066-151855075-CA,7-151855082-151855091-CA,7-151855098-151855107-CA,7-151855113-151855123-AC,7-151855130-151855139-CA,7-151855145-151855155-AC,7-151855158-151855222-CCTCCACACACACCAC,7-151855162-151855171-CA,7-151855178-151855187-CA,7-151855194-151855203-CA,7-151855210-151855219-CA,7-151855226-151855235-CA,7-151855237-151855297-CCCTCCACACACACCA,7-151855242-151855251-CA,7-151855258-151855267-CA,7-151855274-151855283-CA,7-151855304-151855313-CA,7-151855335-151855344-CA,7-151855351-151855360-CA,7-151855367-151855376-CA,7-151855383-151855392-CA,7-151855423-151855439-CTCCACACACACCGCC,7-151855426-151855435-CA,7-151855442-151855451-CA,7-151855458-151855467-CA,7-151855502-151855511-CA,7-151855532-151855541-CA,7-151855577-151855587-AC,7-151855610-151855619-CA;MOTIFS=CCTCCACACACACCAC,CCTCCACACACACCAT,CCCTCCACACACACCA,AC,CA,CTCCACACACACCGCC;STRUC=<VC236267>	HPRC,HGSVC,1KG-ONT	Yes	0.0	Yes	NA,NA	NA	NA
chr7:151855032	254796	INS	580	0.8632	0.4937	3	PRKAG2(0.19664,0.582)	PRKAG2(0.19664,0.582)	NA	PRKAG2(0.19664,0.582)	NA	NA	NA	NA	NA	No	ID=7-151854914-151854923-CA,7-151854929-151854939-AC,7-151854970-151854979-CA,7-151854986-151854995-CA,7-151855002-151855011-CA,7-151855018-151855027-CA,7-151855034-151855043-CA,7-151855046-151855109-CCTCCACACACACCAT,7-151855050-151855059-CA,7-151855066-151855075-CA,7-151855082-151855091-CA,7-151855098-151855107-CA,7-151855113-151855123-AC,7-151855130-151855139-CA,7-151855145-151855155-AC,7-151855158-151855222-CCTCCACACACACCAC,7-151855162-151855171-CA,7-151855178-151855187-CA,7-151855194-151855203-CA,7-151855210-151855219-CA,7-151855226-151855235-CA,7-151855237-151855297-CCCTCCACACACACCA,7-151855242-151855251-CA,7-151855258-151855267-CA,7-151855274-151855283-CA,7-151855304-151855313-CA,7-151855335-151855344-CA,7-151855351-151855360-CA,7-151855367-151855376-CA,7-151855383-151855392-CA,7-151855423-151855439-CTCCACACACACCGCC,7-151855426-151855435-CA,7-151855442-151855451-CA,7-151855458-151855467-CA,7-151855502-151855511-CA,7-151855532-151855541-CA,7-151855577-151855587-AC,7-151855610-151855619-CA;MOTIFS=CCTCCACACACACCAC,CCTCCACACACACCAT,CCCTCCACACACACCA,AC,CA,CTCCACACACACCGCC;STRUC=<VC236267>	HPRC,HGSVC,1KG-ONT	No	0.0	No	NA,NA	NA	NA
chr7:151855032	254794	INS	290	0.8129	0.6622	2	PRKAG2(0.19664,0.582)	PRKAG2(0.19664,0.582)	NA	PRKAG2(0.19664,0.582)	NA	NA	NA	NA	NA	No	ID=7-151854914-151854923-CA,7-151854929-151854939-AC,7-151854970-151854979-CA,7-151854986-151854995-CA,7-151855002-151855011-CA,7-151855018-151855027-CA,7-151855034-151855043-CA,7-151855046-151855109-CCTCCACACACACCAT,7-151855050-151855059-CA,7-151855066-151855075-CA,7-151855082-151855091-CA,7-151855098-151855107-CA,7-151855113-151855123-AC,7-151855130-151855139-CA,7-151855145-151855155-AC,7-151855158-151855222-CCTCCACACACACCAC,7-151855162-151855171-CA,7-151855178-151855187-CA,7-151855194-151855203-CA,7-151855210-151855219-CA,7-151855226-151855235-CA,7-151855237-151855297-CCCTCCACACACACCA,7-151855242-151855251-CA,7-151855258-151855267-CA,7-151855274-151855283-CA,7-151855304-151855313-CA,7-151855335-151855344-CA,7-151855351-151855360-CA,7-151855367-151855376-CA,7-151855383-151855392-CA,7-151855423-151855439-CTCCACACACACCGCC,7-151855426-151855435-CA,7-151855442-151855451-CA,7-151855458-151855467-CA,7-151855502-151855511-CA,7-151855532-151855541-CA,7-151855577-151855587-AC,7-151855610-151855619-CA;MOTIFS=CCTCCACACACACCAC,CCTCCACACACACCAT,CCCTCCACACACACCA,AC,CA,CTCCACACACACCGCC;STRUC=<VC236267>	HGSVC,1KG-ONT	Yes	0.0	Yes	NA,NA	NA	NA
chr7:151855032	254793	INS	241	0.8002	0.693	4	PRKAG2(0.19664,0.582)	PRKAG2(0.19664,0.582)	NA	PRKAG2(0.19664,0.582)	NA	NA	NA	NA	NA	No	ID=7-151854914-151854923-CA,7-151854929-151854939-AC,7-151854970-151854979-CA,7-151854986-151854995-CA,7-151855002-151855011-CA,7-151855018-151855027-CA,7-151855034-151855043-CA,7-151855046-151855109-CCTCCACACACACCAT,7-151855050-151855059-CA,7-151855066-151855075-CA,7-151855082-151855091-CA,7-151855098-151855107-CA,7-151855113-151855123-AC,7-151855130-151855139-CA,7-151855145-151855155-AC,7-151855158-151855222-CCTCCACACACACCAC,7-151855162-151855171-CA,7-151855178-151855187-CA,7-151855194-151855203-CA,7-151855210-151855219-CA,7-151855226-151855235-CA,7-151855237-151855297-CCCTCCACACACACCA,7-151855242-151855251-CA,7-151855258-151855267-CA,7-151855274-151855283-CA,7-151855304-151855313-CA,7-151855335-151855344-CA,7-151855351-151855360-CA,7-151855367-151855376-CA,7-151855383-151855392-CA,7-151855423-151855439-CTCCACACACACCGCC,7-151855426-151855435-CA,7-151855442-151855451-CA,7-151855458-151855467-CA,7-151855502-151855511-CA,7-151855532-151855541-CA,7-151855577-151855587-AC,7-151855610-151855619-CA;MOTIFS=CCTCCACACACACCAC,CCTCCACACACACCAT,CCCTCCACACACACCA,AC,CA,CTCCACACACACCGCC;STRUC=<VC236267>	HPRC,HGSVC,1KG-ONT	Yes	0.0	Yes	NA,NA	NA	NA
chr7:151855032	254792	INS	523	0.7852	0.6923	4	PRKAG2(0.19664,0.582)	PRKAG2(0.19664,0.582)	NA	PRKAG2(0.19664,0.582)	NA	NA	NA	NA	NA	No	ID=7-151854914-151854923-CA,7-151854929-151854939-AC,7-151854970-151854979-CA,7-151854986-151854995-CA,7-151855002-151855011-CA,7-151855018-151855027-CA,7-151855034-151855043-CA,7-151855046-151855109-CCTCCACACACACCAT,7-151855050-151855059-CA,7-151855066-151855075-CA,7-151855082-151855091-CA,7-151855098-151855107-CA,7-151855113-151855123-AC,7-151855130-151855139-CA,7-151855145-151855155-AC,7-151855158-151855222-CCTCCACACACACCAC,7-151855162-151855171-CA,7-151855178-151855187-CA,7-151855194-151855203-CA,7-151855210-151855219-CA,7-151855226-151855235-CA,7-151855237-151855297-CCCTCCACACACACCA,7-151855242-151855251-CA,7-151855258-151855267-CA,7-151855274-151855283-CA,7-151855304-151855313-CA,7-151855335-151855344-CA,7-151855351-151855360-CA,7-151855367-151855376-CA,7-151855383-151855392-CA,7-151855423-151855439-CTCCACACACACCGCC,7-151855426-151855435-CA,7-151855442-151855451-CA,7-151855458-151855467-CA,7-151855502-151855511-CA,7-151855532-151855541-CA,7-151855577-151855587-AC,7-151855610-151855619-CA;MOTIFS=CCTCCACACACACCAC,CCTCCACACACACCAT,CCCTCCACACACACCA,AC,CA,CTCCACACACACCGCC;STRUC=<VC236267>	HPRC,HGSVC,1KG-ONT	Yes	0.0	No	NA,NA	NA	NA
chr7:151855036	254801	INS	155	0.8214	0.6586	95	PRKAG2(0.19664,0.582)	PRKAG2(0.19664,0.582)	NA	PRKAG2(0.19664,0.582)	NA	NA	NA	NA	NA	No	ID=7-151854914-151854923-CA,7-151854929-151854939-AC,7-151854970-151854979-CA,7-151854986-151854995-CA,7-151855002-151855011-CA,7-151855018-151855027-CA,7-151855034-151855043-CA,7-151855046-151855109-CCTCCACACACACCAT,7-151855050-151855059-CA,7-151855066-151855075-CA,7-151855082-151855091-CA,7-151855098-151855107-CA,7-151855113-151855123-AC,7-151855130-151855139-CA,7-151855145-151855155-AC,7-151855158-151855222-CCTCCACACACACCAC,7-151855162-151855171-CA,7-151855178-151855187-CA,7-151855194-151855203-CA,7-151855210-151855219-CA,7-151855226-151855235-CA,7-151855237-151855297-CCCTCCACACACACCA,7-151855242-151855251-CA,7-151855258-151855267-CA,7-151855274-151855283-CA,7-151855304-151855313-CA,7-151855335-151855344-CA,7-151855351-151855360-CA,7-151855367-151855376-CA,7-151855383-151855392-CA,7-151855423-151855439-CTCCACACACACCGCC,7-151855426-151855435-CA,7-151855442-151855451-CA,7-151855458-151855467-CA,7-151855502-151855511-CA,7-151855532-151855541-CA,7-151855577-151855587-AC,7-151855610-151855619-CA;MOTIFS=CCTCCACACACACCAC,CCTCCACACACACCAT,CCCTCCACACACACCA,AC,CA,CTCCACACACACCGCC;STRUC=<VC236267>	HPRC,HGSVC	Yes	0.0	Yes	NA,NA	NA	NA
chr7:151855046	254802	INS	86	0.8144	0.6717	123	PRKAG2(0.19664,0.582)	PRKAG2(0.19664,0.582)	NA	PRKAG2(0.19664,0.582)	NA	NA	NA	NA	NA	No	ID=7-151854914-151854923-CA,7-151854929-151854939-AC,7-151854970-151854979-CA,7-151854986-151854995-CA,7-151855002-151855011-CA,7-151855018-151855027-CA,7-151855034-151855043-CA,7-151855046-151855109-CCTCCACACACACCAT,7-151855050-151855059-CA,7-151855066-151855075-CA,7-151855082-151855091-CA,7-151855098-151855107-CA,7-151855113-151855123-AC,7-151855130-151855139-CA,7-151855145-151855155-AC,7-151855158-151855222-CCTCCACACACACCAC,7-151855162-151855171-CA,7-151855178-151855187-CA,7-151855194-151855203-CA,7-151855210-151855219-CA,7-151855226-151855235-CA,7-151855237-151855297-CCCTCCACACACACCA,7-151855242-151855251-CA,7-151855258-151855267-CA,7-151855274-151855283-CA,7-151855304-151855313-CA,7-151855335-151855344-CA,7-151855351-151855360-CA,7-151855367-151855376-CA,7-151855383-151855392-CA,7-151855423-151855439-CTCCACACACACCGCC,7-151855426-151855435-CA,7-151855442-151855451-CA,7-151855458-151855467-CA,7-151855502-151855511-CA,7-151855532-151855541-CA,7-151855577-151855587-AC,7-151855610-151855619-CA;MOTIFS=CCTCCACACACACCAC,CCTCCACACACACCAT,CCCTCCACACACACCA,AC,CA,CTCCACACACACCGCC;STRUC=<VC236267>	HPRC,HGSVC,1KG-ONT	Yes	0.0	Yes	NA,NA	NA	NA
chr7:151855061	254803	INS	685	0.8981	0.4299	17	PRKAG2(0.19664,0.582)	PRKAG2(0.19664,0.582)	NA	PRKAG2(0.19664,0.582)	NA	NA	NA	NA	NA	No	ID=7-151854914-151854923-CA,7-151854929-151854939-AC,7-151854970-151854979-CA,7-151854986-151854995-CA,7-151855002-151855011-CA,7-151855018-151855027-CA,7-151855034-151855043-CA,7-151855046-151855109-CCTCCACACACACCAT,7-151855050-151855059-CA,7-151855066-151855075-CA,7-151855082-151855091-CA,7-151855098-151855107-CA,7-151855113-151855123-AC,7-151855130-151855139-CA,7-151855145-151855155-AC,7-151855158-151855222-CCTCCACACACACCAC,7-151855162-151855171-CA,7-151855178-151855187-CA,7-151855194-151855203-CA,7-151855210-151855219-CA,7-151855226-151855235-CA,7-151855237-151855297-CCCTCCACACACACCA,7-151855242-151855251-CA,7-151855258-151855267-CA,7-151855274-151855283-CA,7-151855304-151855313-CA,7-151855335-151855344-CA,7-151855351-151855360-CA,7-151855367-151855376-CA,7-151855383-151855392-CA,7-151855423-151855439-CTCCACACACACCGCC,7-151855426-151855435-CA,7-151855442-151855451-CA,7-151855458-151855467-CA,7-151855502-151855511-CA,7-151855532-151855541-CA,7-151855577-151855587-AC,7-151855610-151855619-CA;MOTIFS=CCTCCACACACACCAC,CCTCCACACACACCAT,CCCTCCACACACACCA,AC,CA,CTCCACACACACCGCC;STRUC=<VC236267>	HPRC,HGSVC,1KG-ONT	No	0.0	Yes	NA,NA	NA	NA
chr7:151855061	254804	INS	56	0.9221	0.328	8	PRKAG2(0.19664,0.582)	PRKAG2(0.19664,0.582)	NA	PRKAG2(0.19664,0.582)	NA	NA	NA	NA	NA	No	ID=7-151854914-151854923-CA,7-151854929-151854939-AC,7-151854970-151854979-CA,7-151854986-151854995-CA,7-151855002-151855011-CA,7-151855018-151855027-CA,7-151855034-151855043-CA,7-151855046-151855109-CCTCCACACACACCAT,7-151855050-151855059-CA,7-151855066-151855075-CA,7-151855082-151855091-CA,7-151855098-151855107-CA,7-151855113-151855123-AC,7-151855130-151855139-CA,7-151855145-151855155-AC,7-151855158-151855222-CCTCCACACACACCAC,7-151855162-151855171-CA,7-151855178-151855187-CA,7-151855194-151855203-CA,7-151855210-151855219-CA,7-151855226-151855235-CA,7-151855237-151855297-CCCTCCACACACACCA,7-151855242-151855251-CA,7-151855258-151855267-CA,7-151855274-151855283-CA,7-151855304-151855313-CA,7-151855335-151855344-CA,7-151855351-151855360-CA,7-151855367-151855376-CA,7-151855383-151855392-CA,7-151855423-151855439-CTCCACACACACCGCC,7-151855426-151855435-CA,7-151855442-151855451-CA,7-151855458-151855467-CA,7-151855502-151855511-CA,7-151855532-151855541-CA,7-151855577-151855587-AC,7-151855610-151855619-CA;MOTIFS=CCTCCACACACACCAC,CCTCCACACACACCAT,CCCTCCACACACACCA,AC,CA,CTCCACACACACCGCC;STRUC=<VC236267>	HPRC,HGSVC,1KG-ONT	Yes	0.0	No	NA,NA	NA	NA
chr7:151855062	254805	INS	173	0.8403	0.5664	5	PRKAG2(0.19664,0.582)	PRKAG2(0.19664,0.582)	NA	PRKAG2(0.19664,0.582)	NA	NA	NA	NA	NA	No	ID=7-151854914-151854923-CA,7-151854929-151854939-AC,7-151854970-151854979-CA,7-151854986-151854995-CA,7-151855002-151855011-CA,7-151855018-151855027-CA,7-151855034-151855043-CA,7-151855046-151855109-CCTCCACACACACCAT,7-151855050-151855059-CA,7-151855066-151855075-CA,7-151855082-151855091-CA,7-151855098-151855107-CA,7-151855113-151855123-AC,7-151855130-151855139-CA,7-151855145-151855155-AC,7-151855158-151855222-CCTCCACACACACCAC,7-151855162-151855171-CA,7-151855178-151855187-CA,7-151855194-151855203-CA,7-151855210-151855219-CA,7-151855226-151855235-CA,7-151855237-151855297-CCCTCCACACACACCA,7-151855242-151855251-CA,7-151855258-151855267-CA,7-151855274-151855283-CA,7-151855304-151855313-CA,7-151855335-151855344-CA,7-151855351-151855360-CA,7-151855367-151855376-CA,7-151855383-151855392-CA,7-151855423-151855439-CTCCACACACACCGCC,7-151855426-151855435-CA,7-151855442-151855451-CA,7-151855458-151855467-CA,7-151855502-151855511-CA,7-151855532-151855541-CA,7-151855577-151855587-AC,7-151855610-151855619-CA;MOTIFS=CCTCCACACACACCAC,CCTCCACACACACCAT,CCCTCCACACACACCA,AC,CA,CTCCACACACACCGCC;STRUC=<VC236267>	HPRC,HGSVC	Yes	0.0	Yes	NA,NA	NA	NA
chr7:151855079	254806	INS	141	0.8493	0.5625	31	PRKAG2(0.19664,0.582)	PRKAG2(0.19664,0.582)	NA	PRKAG2(0.19664,0.582)	NA	NA	NA	NA	NA	No	ID=7-151854914-151854923-CA,7-151854929-151854939-AC,7-151854970-151854979-CA,7-151854986-151854995-CA,7-151855002-151855011-CA,7-151855018-151855027-CA,7-151855034-151855043-CA,7-151855046-151855109-CCTCCACACACACCAT,7-151855050-151855059-CA,7-151855066-151855075-CA,7-151855082-151855091-CA,7-151855098-151855107-CA,7-151855113-151855123-AC,7-151855130-151855139-CA,7-151855145-151855155-AC,7-151855158-151855222-CCTCCACACACACCAC,7-151855162-151855171-CA,7-151855178-151855187-CA,7-151855194-151855203-CA,7-151855210-151855219-CA,7-151855226-151855235-CA,7-151855237-151855297-CCCTCCACACACACCA,7-151855242-151855251-CA,7-151855258-151855267-CA,7-151855274-151855283-CA,7-151855304-151855313-CA,7-151855335-151855344-CA,7-151855351-151855360-CA,7-151855367-151855376-CA,7-151855383-151855392-CA,7-151855423-151855439-CTCCACACACACCGCC,7-151855426-151855435-CA,7-151855442-151855451-CA,7-151855458-151855467-CA,7-151855502-151855511-CA,7-151855532-151855541-CA,7-151855577-151855587-AC,7-151855610-151855619-CA;MOTIFS=CCTCCACACACACCAC,CCTCCACACACACCAT,CCCTCCACACACACCA,AC,CA,CTCCACACACACCGCC;STRUC=<VC236267>	HPRC,HGSVC	Yes	0.0	Yes	NA,NA	NA	NA
chr7:151855079	254807	DEL	117	0.844	0.5581	7	PRKAG2(0.19664,0.582)	PRKAG2(0.19664,0.582)	NA	PRKAG2(0.19664,0.582)	NA	NA	NA	NA	NA	No	ID=7-151854914-151854923-CA,7-151854929-151854939-AC,7-151854970-151854979-CA,7-151854986-151854995-CA,7-151855002-151855011-CA,7-151855018-151855027-CA,7-151855034-151855043-CA,7-151855046-151855109-CCTCCACACACACCAT,7-151855050-151855059-CA,7-151855066-151855075-CA,7-151855082-151855091-CA,7-151855098-151855107-CA,7-151855113-151855123-AC,7-151855130-151855139-CA,7-151855145-151855155-AC,7-151855158-151855222-CCTCCACACACACCAC,7-151855162-151855171-CA,7-151855178-151855187-CA,7-151855194-151855203-CA,7-151855210-151855219-CA,7-151855226-151855235-CA,7-151855237-151855297-CCCTCCACACACACCA,7-151855242-151855251-CA,7-151855258-151855267-CA,7-151855274-151855283-CA,7-151855304-151855313-CA,7-151855335-151855344-CA,7-151855351-151855360-CA,7-151855367-151855376-CA,7-151855383-151855392-CA,7-151855423-151855439-CTCCACACACACCGCC,7-151855426-151855435-CA,7-151855442-151855451-CA,7-151855458-151855467-CA,7-151855502-151855511-CA,7-151855532-151855541-CA,7-151855577-151855587-AC,7-151855610-151855619-CA;MOTIFS=CCTCCACACACACCAC,CCTCCACACACACCAT,CCCTCCACACACACCA,AC,CA,CTCCACACACACCGCC;STRUC=<VC236267>	HPRC,HGSVC,1KG-ONT	No	0.048	No	NA,NA	NA	NA
chr7:151855080	254808	INS	127	0.8804	0.4597	6	PRKAG2(0.19664,0.582)	PRKAG2(0.19664,0.582)	NA	PRKAG2(0.19664,0.582)	NA	NA	NA	NA	NA	No	ID=7-151854914-151854923-CA,7-151854929-151854939-AC,7-151854970-151854979-CA,7-151854986-151854995-CA,7-151855002-151855011-CA,7-151855018-151855027-CA,7-151855034-151855043-CA,7-151855046-151855109-CCTCCACACACACCAT,7-151855050-151855059-CA,7-151855066-151855075-CA,7-151855082-151855091-CA,7-151855098-151855107-CA,7-151855113-151855123-AC,7-151855130-151855139-CA,7-151855145-151855155-AC,7-151855158-151855222-CCTCCACACACACCAC,7-151855162-151855171-CA,7-151855178-151855187-CA,7-151855194-151855203-CA,7-151855210-151855219-CA,7-151855226-151855235-CA,7-151855237-151855297-CCCTCCACACACACCA,7-151855242-151855251-CA,7-151855258-151855267-CA,7-151855274-151855283-CA,7-151855304-151855313-CA,7-151855335-151855344-CA,7-151855351-151855360-CA,7-151855367-151855376-CA,7-151855383-151855392-CA,7-151855423-151855439-CTCCACACACACCGCC,7-151855426-151855435-CA,7-151855442-151855451-CA,7-151855458-151855467-CA,7-151855502-151855511-CA,7-151855532-151855541-CA,7-151855577-151855587-AC,7-151855610-151855619-CA;MOTIFS=CCTCCACACACACCAC,CCTCCACACACACCAT,CCCTCCACACACACCA,AC,CA,CTCCACACACACCGCC;STRUC=<VC236267>	HPRC,HGSVC	Yes	0.0	Yes	NA,NA	NA	NA
chr7:151855194	254809	INS	276	0.9219	0.2986	23	PRKAG2(0.19664,0.582)	PRKAG2(0.19664,0.582)	NA	PRKAG2(0.19664,0.582)	NA	NA	NA	NA	NA	No	ID=7-151854914-151854923-CA,7-151854929-151854939-AC,7-151854970-151854979-CA,7-151854986-151854995-CA,7-151855002-151855011-CA,7-151855018-151855027-CA,7-151855034-151855043-CA,7-151855046-151855109-CCTCCACACACACCAT,7-151855050-151855059-CA,7-151855066-151855075-CA,7-151855082-151855091-CA,7-151855098-151855107-CA,7-151855113-151855123-AC,7-151855130-151855139-CA,7-151855145-151855155-AC,7-151855158-151855222-CCTCCACACACACCAC,7-151855162-151855171-CA,7-151855178-151855187-CA,7-151855194-151855203-CA,7-151855210-151855219-CA,7-151855226-151855235-CA,7-151855237-151855297-CCCTCCACACACACCA,7-151855242-151855251-CA,7-151855258-151855267-CA,7-151855274-151855283-CA,7-151855304-151855313-CA,7-151855335-151855344-CA,7-151855351-151855360-CA,7-151855367-151855376-CA,7-151855383-151855392-CA,7-151855423-151855439-CTCCACACACACCGCC,7-151855426-151855435-CA,7-151855442-151855451-CA,7-151855458-151855467-CA,7-151855502-151855511-CA,7-151855532-151855541-CA,7-151855577-151855587-AC,7-151855610-151855619-CA;MOTIFS=CCTCCACACACACCAC,CCTCCACACACACCAT,CCCTCCACACACACCA,AC,CA,CTCCACACACACCGCC;STRUC=<VC236267>	HGSVC,1KG-ONT	Yes	0.0	Yes	NA,NA	NA	NA
chr7:151855228	254810	DEL	260	0.8042	0.6948	4	PRKAG2(0.19664,0.582)	PRKAG2(0.19664,0.582)	NA	PRKAG2(0.19664,0.582)	NA	NA	NA	NA	NA	No	ID=7-151854914-151854923-CA,7-151854929-151854939-AC,7-151854970-151854979-CA,7-151854986-151854995-CA,7-151855002-151855011-CA,7-151855018-151855027-CA,7-151855034-151855043-CA,7-151855046-151855109-CCTCCACACACACCAT,7-151855050-151855059-CA,7-151855066-151855075-CA,7-151855082-151855091-CA,7-151855098-151855107-CA,7-151855113-151855123-AC,7-151855130-151855139-CA,7-151855145-151855155-AC,7-151855158-151855222-CCTCCACACACACCAC,7-151855162-151855171-CA,7-151855178-151855187-CA,7-151855194-151855203-CA,7-151855210-151855219-CA,7-151855226-151855235-CA,7-151855237-151855297-CCCTCCACACACACCA,7-151855242-151855251-CA,7-151855258-151855267-CA,7-151855274-151855283-CA,7-151855304-151855313-CA,7-151855335-151855344-CA,7-151855351-151855360-CA,7-151855367-151855376-CA,7-151855383-151855392-CA,7-151855423-151855439-CTCCACACACACCGCC,7-151855426-151855435-CA,7-151855442-151855451-CA,7-151855458-151855467-CA,7-151855502-151855511-CA,7-151855532-151855541-CA,7-151855577-151855587-AC,7-151855610-151855619-CA;MOTIFS=CCTCCACACACACCAC,CCTCCACACACACCAT,CCCTCCACACACACCA,AC,CA,CTCCACACACACCGCC;STRUC=<VC236267>	HGSVC	No	0.071	No	NA,NA	NA	NA
chr7:151855244	254811	INS	94	0.8251	0.6475	31	PRKAG2(0.19664,0.582)	PRKAG2(0.19664,0.582)	NA	PRKAG2(0.19664,0.582)	NA	NA	NA	NA	NA	No	ID=7-151854914-151854923-CA,7-151854929-151854939-AC,7-151854970-151854979-CA,7-151854986-151854995-CA,7-151855002-151855011-CA,7-151855018-151855027-CA,7-151855034-151855043-CA,7-151855046-151855109-CCTCCACACACACCAT,7-151855050-151855059-CA,7-151855066-151855075-CA,7-151855082-151855091-CA,7-151855098-151855107-CA,7-151855113-151855123-AC,7-151855130-151855139-CA,7-151855145-151855155-AC,7-151855158-151855222-CCTCCACACACACCAC,7-151855162-151855171-CA,7-151855178-151855187-CA,7-151855194-151855203-CA,7-151855210-151855219-CA,7-151855226-151855235-CA,7-151855237-151855297-CCCTCCACACACACCA,7-151855242-151855251-CA,7-151855258-151855267-CA,7-151855274-151855283-CA,7-151855304-151855313-CA,7-151855335-151855344-CA,7-151855351-151855360-CA,7-151855367-151855376-CA,7-151855383-151855392-CA,7-151855423-151855439-CTCCACACACACCGCC,7-151855426-151855435-CA,7-151855442-151855451-CA,7-151855458-151855467-CA,7-151855502-151855511-CA,7-151855532-151855541-CA,7-151855577-151855587-AC,7-151855610-151855619-CA;MOTIFS=CCTCCACACACACCAC,CCTCCACACACACCAT,CCCTCCACACACACCA,AC,CA,CTCCACACACACCGCC;STRUC=<VC236267>	HPRC,HGSVC,1KG-ONT	Yes	0.0	Yes	NA,NA	NA	NA
chr7:151855244	254812	DEL	244	0.8831	0.4668	10	PRKAG2(0.19664,0.582)	PRKAG2(0.19664,0.582)	NA	PRKAG2(0.19664,0.582)	NA	NA	NA	NA	NA	No	ID=7-151854914-151854923-CA,7-151854929-151854939-AC,7-151854970-151854979-CA,7-151854986-151854995-CA,7-151855002-151855011-CA,7-151855018-151855027-CA,7-151855034-151855043-CA,7-151855046-151855109-CCTCCACACACACCAT,7-151855050-151855059-CA,7-151855066-151855075-CA,7-151855082-151855091-CA,7-151855098-151855107-CA,7-151855113-151855123-AC,7-151855130-151855139-CA,7-151855145-151855155-AC,7-151855158-151855222-CCTCCACACACACCAC,7-151855162-151855171-CA,7-151855178-151855187-CA,7-151855194-151855203-CA,7-151855210-151855219-CA,7-151855226-151855235-CA,7-151855237-151855297-CCCTCCACACACACCA,7-151855242-151855251-CA,7-151855258-151855267-CA,7-151855274-151855283-CA,7-151855304-151855313-CA,7-151855335-151855344-CA,7-151855351-151855360-CA,7-151855367-151855376-CA,7-151855383-151855392-CA,7-151855423-151855439-CTCCACACACACCGCC,7-151855426-151855435-CA,7-151855442-151855451-CA,7-151855458-151855467-CA,7-151855502-151855511-CA,7-151855532-151855541-CA,7-151855577-151855587-AC,7-151855610-151855619-CA;MOTIFS=CCTCCACACACACCAC,CCTCCACACACACCAT,CCCTCCACACACACCA,AC,CA,CTCCACACACACCGCC;STRUC=<VC236267>	HGSVC	No	0.071	Yes	NA,NA	NA	NA
chr7:151855292	254813	DEL	182	0.8644	0.5321	24	PRKAG2(0.19664,0.582)	PRKAG2(0.19664,0.582)	NA	PRKAG2(0.19664,0.582)	NA	NA	NA	NA	NA	No	ID=7-151854914-151854923-CA,7-151854929-151854939-AC,7-151854970-151854979-CA,7-151854986-151854995-CA,7-151855002-151855011-CA,7-151855018-151855027-CA,7-151855034-151855043-CA,7-151855046-151855109-CCTCCACACACACCAT,7-151855050-151855059-CA,7-151855066-151855075-CA,7-151855082-151855091-CA,7-151855098-151855107-CA,7-151855113-151855123-AC,7-151855130-151855139-CA,7-151855145-151855155-AC,7-151855158-151855222-CCTCCACACACACCAC,7-151855162-151855171-CA,7-151855178-151855187-CA,7-151855194-151855203-CA,7-151855210-151855219-CA,7-151855226-151855235-CA,7-151855237-151855297-CCCTCCACACACACCA,7-151855242-151855251-CA,7-151855258-151855267-CA,7-151855274-151855283-CA,7-151855304-151855313-CA,7-151855335-151855344-CA,7-151855351-151855360-CA,7-151855367-151855376-CA,7-151855383-151855392-CA,7-151855423-151855439-CTCCACACACACCGCC,7-151855426-151855435-CA,7-151855442-151855451-CA,7-151855458-151855467-CA,7-151855502-151855511-CA,7-151855532-151855541-CA,7-151855577-151855587-AC,7-151855610-151855619-CA;MOTIFS=CCTCCACACACACCAC,CCTCCACACACACCAT,CCCTCCACACACACCA,AC,CA,CTCCACACACACCGCC;STRUC=<VC236267>	HPRC,HGSVC,1KG-ONT	No	0.053	No	NA,NA	NA	NA
chr7:151855306	254814	INS	78	0.8101	0.6863	15	PRKAG2(0.19664,0.582)	PRKAG2(0.19664,0.582)	NA	PRKAG2(0.19664,0.582)	NA	NA	NA	NA	NA	No	ID=7-151854914-151854923-CA,7-151854929-151854939-AC,7-151854970-151854979-CA,7-151854986-151854995-CA,7-151855002-151855011-CA,7-151855018-151855027-CA,7-151855034-151855043-CA,7-151855046-151855109-CCTCCACACACACCAT,7-151855050-151855059-CA,7-151855066-151855075-CA,7-151855082-151855091-CA,7-151855098-151855107-CA,7-151855113-151855123-AC,7-151855130-151855139-CA,7-151855145-151855155-AC,7-151855158-151855222-CCTCCACACACACCAC,7-151855162-151855171-CA,7-151855178-151855187-CA,7-151855194-151855203-CA,7-151855210-151855219-CA,7-151855226-151855235-CA,7-151855237-151855297-CCCTCCACACACACCA,7-151855242-151855251-CA,7-151855258-151855267-CA,7-151855274-151855283-CA,7-151855304-151855313-CA,7-151855335-151855344-CA,7-151855351-151855360-CA,7-151855367-151855376-CA,7-151855383-151855392-CA,7-151855423-151855439-CTCCACACACACCGCC,7-151855426-151855435-CA,7-151855442-151855451-CA,7-151855458-151855467-CA,7-151855502-151855511-CA,7-151855532-151855541-CA,7-151855577-151855587-AC,7-151855610-151855619-CA;MOTIFS=CCTCCACACACACCAC,CCTCCACACACACCAT,CCCTCCACACACACCA,AC,CA,CTCCACACACACCGCC;STRUC=<VC236267>	HPRC,HGSVC,1KG-ONT	No	0.0	Yes	NA,NA	NA	NA
chr7:151855310	254815	DEL	231	0.8074	0.6759	20	PRKAG2(0.19664,0.582)	PRKAG2(0.19664,0.582)	NA	PRKAG2(0.19664,0.582)	NA	NA	NA	NA	NA	No	ID=7-151854914-151854923-CA,7-151854929-151854939-AC,7-151854970-151854979-CA,7-151854986-151854995-CA,7-151855002-151855011-CA,7-151855018-151855027-CA,7-151855034-151855043-CA,7-151855046-151855109-CCTCCACACACACCAT,7-151855050-151855059-CA,7-151855066-151855075-CA,7-151855082-151855091-CA,7-151855098-151855107-CA,7-151855113-151855123-AC,7-151855130-151855139-CA,7-151855145-151855155-AC,7-151855158-151855222-CCTCCACACACACCAC,7-151855162-151855171-CA,7-151855178-151855187-CA,7-151855194-151855203-CA,7-151855210-151855219-CA,7-151855226-151855235-CA,7-151855237-151855297-CCCTCCACACACACCA,7-151855242-151855251-CA,7-151855258-151855267-CA,7-151855274-151855283-CA,7-151855304-151855313-CA,7-151855335-151855344-CA,7-151855351-151855360-CA,7-151855367-151855376-CA,7-151855383-151855392-CA,7-151855423-151855439-CTCCACACACACCGCC,7-151855426-151855435-CA,7-151855442-151855451-CA,7-151855458-151855467-CA,7-151855502-151855511-CA,7-151855532-151855541-CA,7-151855577-151855587-AC,7-151855610-151855619-CA;MOTIFS=CCTCCACACACACCAC,CCTCCACACACACCAT,CCCTCCACACACACCA,AC,CA,CTCCACACACACCGCC;STRUC=<VC236267>	HGSVC,1KG-ONT	No	0.083	Yes	NA,NA	NA	NA
chr7:151855320	254816	INS	75	0.8336	0.6076	6	PRKAG2(0.19664,0.582)	PRKAG2(0.19664,0.582)	NA	PRKAG2(0.19664,0.582)	NA	NA	NA	NA	NA	No	ID=7-151854914-151854923-CA,7-151854929-151854939-AC,7-151854970-151854979-CA,7-151854986-151854995-CA,7-151855002-151855011-CA,7-151855018-151855027-CA,7-151855034-151855043-CA,7-151855046-151855109-CCTCCACACACACCAT,7-151855050-151855059-CA,7-151855066-151855075-CA,7-151855082-151855091-CA,7-151855098-151855107-CA,7-151855113-151855123-AC,7-151855130-151855139-CA,7-151855145-151855155-AC,7-151855158-151855222-CCTCCACACACACCAC,7-151855162-151855171-CA,7-151855178-151855187-CA,7-151855194-151855203-CA,7-151855210-151855219-CA,7-151855226-151855235-CA,7-151855237-151855297-CCCTCCACACACACCA,7-151855242-151855251-CA,7-151855258-151855267-CA,7-151855274-151855283-CA,7-151855304-151855313-CA,7-151855335-151855344-CA,7-151855351-151855360-CA,7-151855367-151855376-CA,7-151855383-151855392-CA,7-151855423-151855439-CTCCACACACACCGCC,7-151855426-151855435-CA,7-151855442-151855451-CA,7-151855458-151855467-CA,7-151855502-151855511-CA,7-151855532-151855541-CA,7-151855577-151855587-AC,7-151855610-151855619-CA;MOTIFS=CCTCCACACACACCAC,CCTCCACACACACCAT,CCCTCCACACACACCA,AC,CA,CTCCACACACACCGCC;STRUC=<VC236267>	HPRC,HGSVC,1KG-ONT	No	0.0	Yes	NA,NA	NA	NA
chr7:151855346	254817	INS	1248	0.8824	0.4084	3	PRKAG2(0.19664,0.582)	PRKAG2(0.19664,0.582)	NA	PRKAG2(0.19664,0.582)	NA	NA	NA	NA	NA	No	ID=7-151854914-151854923-CA,7-151854929-151854939-AC,7-151854970-151854979-CA,7-151854986-151854995-CA,7-151855002-151855011-CA,7-151855018-151855027-CA,7-151855034-151855043-CA,7-151855046-151855109-CCTCCACACACACCAT,7-151855050-151855059-CA,7-151855066-151855075-CA,7-151855082-151855091-CA,7-151855098-151855107-CA,7-151855113-151855123-AC,7-151855130-151855139-CA,7-151855145-151855155-AC,7-151855158-151855222-CCTCCACACACACCAC,7-151855162-151855171-CA,7-151855178-151855187-CA,7-151855194-151855203-CA,7-151855210-151855219-CA,7-151855226-151855235-CA,7-151855237-151855297-CCCTCCACACACACCA,7-151855242-151855251-CA,7-151855258-151855267-CA,7-151855274-151855283-CA,7-151855304-151855313-CA,7-151855335-151855344-CA,7-151855351-151855360-CA,7-151855367-151855376-CA,7-151855383-151855392-CA,7-151855423-151855439-CTCCACACACACCGCC,7-151855426-151855435-CA,7-151855442-151855451-CA,7-151855458-151855467-CA,7-151855502-151855511-CA,7-151855532-151855541-CA,7-151855577-151855587-AC,7-151855610-151855619-CA;MOTIFS=CCTCCACACACACCAC,CCTCCACACACACCAT,CCCTCCACACACACCA,AC,CA,CTCCACACACACCGCC;STRUC=<VC236267>	HPRC,HGSVC	No	0.037	Yes	NA,NA	NA	NA
chr7:151855362	254818	DEL	135	0.8497	0.5453	36	PRKAG2(0.19664,0.582)	PRKAG2(0.19664,0.582)	NA	PRKAG2(0.19664,0.582)	NA	NA	NA	NA	NA	No	ID=7-151854914-151854923-CA,7-151854929-151854939-AC,7-151854970-151854979-CA,7-151854986-151854995-CA,7-151855002-151855011-CA,7-151855018-151855027-CA,7-151855034-151855043-CA,7-151855046-151855109-CCTCCACACACACCAT,7-151855050-151855059-CA,7-151855066-151855075-CA,7-151855082-151855091-CA,7-151855098-151855107-CA,7-151855113-151855123-AC,7-151855130-151855139-CA,7-151855145-151855155-AC,7-151855158-151855222-CCTCCACACACACCAC,7-151855162-151855171-CA,7-151855178-151855187-CA,7-151855194-151855203-CA,7-151855210-151855219-CA,7-151855226-151855235-CA,7-151855237-151855297-CCCTCCACACACACCA,7-151855242-151855251-CA,7-151855258-151855267-CA,7-151855274-151855283-CA,7-151855304-151855313-CA,7-151855335-151855344-CA,7-151855351-151855360-CA,7-151855367-151855376-CA,7-151855383-151855392-CA,7-151855423-151855439-CTCCACACACACCGCC,7-151855426-151855435-CA,7-151855442-151855451-CA,7-151855458-151855467-CA,7-151855502-151855511-CA,7-151855532-151855541-CA,7-151855577-151855587-AC,7-151855610-151855619-CA;MOTIFS=CCTCCACACACACCAC,CCTCCACACACACCAT,CCCTCCACACACACCA,AC,CA,CTCCACACACACCGCC;STRUC=<VC236267>	HPRC,HGSVC,1KG-ONT	No	0.068	Yes	NA,NA	NA	NA
chr7:151855365	254819	DEL	59	0.8923	0.6712	11	PRKAG2(0.19664,0.582)	PRKAG2(0.19664,0.582)	NA	PRKAG2(0.19664,0.582)	NA	NA	NA	NA	NA	No	ID=7-151854914-151854923-CA,7-151854929-151854939-AC,7-151854970-151854979-CA,7-151854986-151854995-CA,7-151855002-151855011-CA,7-151855018-151855027-CA,7-151855034-151855043-CA,7-151855046-151855109-CCTCCACACACACCAT,7-151855050-151855059-CA,7-151855066-151855075-CA,7-151855082-151855091-CA,7-151855098-151855107-CA,7-151855113-151855123-AC,7-151855130-151855139-CA,7-151855145-151855155-AC,7-151855158-151855222-CCTCCACACACACCAC,7-151855162-151855171-CA,7-151855178-151855187-CA,7-151855194-151855203-CA,7-151855210-151855219-CA,7-151855226-151855235-CA,7-151855237-151855297-CCCTCCACACACACCA,7-151855242-151855251-CA,7-151855258-151855267-CA,7-151855274-151855283-CA,7-151855304-151855313-CA,7-151855335-151855344-CA,7-151855351-151855360-CA,7-151855367-151855376-CA,7-151855383-151855392-CA,7-151855423-151855439-CTCCACACACACCGCC,7-151855426-151855435-CA,7-151855442-151855451-CA,7-151855458-151855467-CA,7-151855502-151855511-CA,7-151855532-151855541-CA,7-151855577-151855587-AC,7-151855610-151855619-CA;MOTIFS=CCTCCACACACACCAC,CCTCCACACACACCAT,CCCTCCACACACACCA,AC,CA,CTCCACACACACCGCC;STRUC=<VC236267>	HPRC	No	0.042	No	NA,NA	NA	NA
chr7:151855369	254820	INS	252	0.8137	0.6536	41	PRKAG2(0.19664,0.582)	PRKAG2(0.19664,0.582)	NA	PRKAG2(0.19664,0.582)	NA	NA	NA	NA	NA	No	ID=7-151854914-151854923-CA,7-151854929-151854939-AC,7-151854970-151854979-CA,7-151854986-151854995-CA,7-151855002-151855011-CA,7-151855018-151855027-CA,7-151855034-151855043-CA,7-151855046-151855109-CCTCCACACACACCAT,7-151855050-151855059-CA,7-151855066-151855075-CA,7-151855082-151855091-CA,7-151855098-151855107-CA,7-151855113-151855123-AC,7-151855130-151855139-CA,7-151855145-151855155-AC,7-151855158-151855222-CCTCCACACACACCAC,7-151855162-151855171-CA,7-151855178-151855187-CA,7-151855194-151855203-CA,7-151855210-151855219-CA,7-151855226-151855235-CA,7-151855237-151855297-CCCTCCACACACACCA,7-151855242-151855251-CA,7-151855258-151855267-CA,7-151855274-151855283-CA,7-151855304-151855313-CA,7-151855335-151855344-CA,7-151855351-151855360-CA,7-151855367-151855376-CA,7-151855383-151855392-CA,7-151855423-151855439-CTCCACACACACCGCC,7-151855426-151855435-CA,7-151855442-151855451-CA,7-151855458-151855467-CA,7-151855502-151855511-CA,7-151855532-151855541-CA,7-151855577-151855587-AC,7-151855610-151855619-CA;MOTIFS=CCTCCACACACACCAC,CCTCCACACACACCAT,CCCTCCACACACACCA,AC,CA,CTCCACACACACCGCC;STRUC=<VC236267>	HGSVC,1KG-ONT	No	0.037	Yes	NA,NA	NA	NA
chr7:151855377	254821	INS	776	0.8236	0.6619	13	PRKAG2(0.19664,0.582)	PRKAG2(0.19664,0.582)	NA	PRKAG2(0.19664,0.582)	NA	NA	NA	NA	NA	No	ID=7-151854914-151854923-CA,7-151854929-151854939-AC,7-151854970-151854979-CA,7-151854986-151854995-CA,7-151855002-151855011-CA,7-151855018-151855027-CA,7-151855034-151855043-CA,7-151855046-151855109-CCTCCACACACACCAT,7-151855050-151855059-CA,7-151855066-151855075-CA,7-151855082-151855091-CA,7-151855098-151855107-CA,7-151855113-151855123-AC,7-151855130-151855139-CA,7-151855145-151855155-AC,7-151855158-151855222-CCTCCACACACACCAC,7-151855162-151855171-CA,7-151855178-151855187-CA,7-151855194-151855203-CA,7-151855210-151855219-CA,7-151855226-151855235-CA,7-151855237-151855297-CCCTCCACACACACCA,7-151855242-151855251-CA,7-151855258-151855267-CA,7-151855274-151855283-CA,7-151855304-151855313-CA,7-151855335-151855344-CA,7-151855351-151855360-CA,7-151855367-151855376-CA,7-151855383-151855392-CA,7-151855423-151855439-CTCCACACACACCGCC,7-151855426-151855435-CA,7-151855442-151855451-CA,7-151855458-151855467-CA,7-151855502-151855511-CA,7-151855532-151855541-CA,7-151855577-151855587-AC,7-151855610-151855619-CA;MOTIFS=CCTCCACACACACCAC,CCTCCACACACACCAT,CCCTCCACACACACCA,AC,CA,CTCCACACACACCGCC;STRUC=<VC236267>	HPRC,HGSVC,1KG-ONT	No	0.037	Yes	NA,NA	NA	NA
chr7:151855378	254822	DEL	119	0.8149	0.676	153	PRKAG2(0.19664,0.582)	PRKAG2(0.19664,0.582)	NA	PRKAG2(0.19664,0.582)	NA	NA	NA	NA	NA	No	ID=7-151854914-151854923-CA,7-151854929-151854939-AC,7-151854970-151854979-CA,7-151854986-151854995-CA,7-151855002-151855011-CA,7-151855018-151855027-CA,7-151855034-151855043-CA,7-151855046-151855109-CCTCCACACACACCAT,7-151855050-151855059-CA,7-151855066-151855075-CA,7-151855082-151855091-CA,7-151855098-151855107-CA,7-151855113-151855123-AC,7-151855130-151855139-CA,7-151855145-151855155-AC,7-151855158-151855222-CCTCCACACACACCAC,7-151855162-151855171-CA,7-151855178-151855187-CA,7-151855194-151855203-CA,7-151855210-151855219-CA,7-151855226-151855235-CA,7-151855237-151855297-CCCTCCACACACACCA,7-151855242-151855251-CA,7-151855258-151855267-CA,7-151855274-151855283-CA,7-151855304-151855313-CA,7-151855335-151855344-CA,7-151855351-151855360-CA,7-151855367-151855376-CA,7-151855383-151855392-CA,7-151855423-151855439-CTCCACACACACCGCC,7-151855426-151855435-CA,7-151855442-151855451-CA,7-151855458-151855467-CA,7-151855502-151855511-CA,7-151855532-151855541-CA,7-151855577-151855587-AC,7-151855610-151855619-CA;MOTIFS=CCTCCACACACACCAC,CCTCCACACACACCAT,CCCTCCACACACACCA,AC,CA,CTCCACACACACCGCC;STRUC=<VC236267>	HPRC,HGSVC,1KG-ONT	No	0.072	Yes	NA,NA	NA	NA
chr7:151855385	254823	DEL	89	0.8003	0.6882	9	PRKAG2(0.19664,0.582)	PRKAG2(0.19664,0.582)	NA	PRKAG2(0.19664,0.582)	NA	NA	NA	NA	NA	No	ID=7-151854914-151854923-CA,7-151854929-151854939-AC,7-151854970-151854979-CA,7-151854986-151854995-CA,7-151855002-151855011-CA,7-151855018-151855027-CA,7-151855034-151855043-CA,7-151855046-151855109-CCTCCACACACACCAT,7-151855050-151855059-CA,7-151855066-151855075-CA,7-151855082-151855091-CA,7-151855098-151855107-CA,7-151855113-151855123-AC,7-151855130-151855139-CA,7-151855145-151855155-AC,7-151855158-151855222-CCTCCACACACACCAC,7-151855162-151855171-CA,7-151855178-151855187-CA,7-151855194-151855203-CA,7-151855210-151855219-CA,7-151855226-151855235-CA,7-151855237-151855297-CCCTCCACACACACCA,7-151855242-151855251-CA,7-151855258-151855267-CA,7-151855274-151855283-CA,7-151855304-151855313-CA,7-151855335-151855344-CA,7-151855351-151855360-CA,7-151855367-151855376-CA,7-151855383-151855392-CA,7-151855423-151855439-CTCCACACACACCGCC,7-151855426-151855435-CA,7-151855442-151855451-CA,7-151855458-151855467-CA,7-151855502-151855511-CA,7-151855532-151855541-CA,7-151855577-151855587-AC,7-151855610-151855619-CA;MOTIFS=CCTCCACACACACCAC,CCTCCACACACACCAT,CCCTCCACACACACCA,AC,CA,CTCCACACACACCGCC;STRUC=<VC236267>	HPRC,HGSVC	No	0.051	Yes	NA,NA	NA	NA
chr7:151855389	254825	INS	223	0.8375	0.5939	2	PRKAG2(0.19664,0.582)	PRKAG2(0.19664,0.582)	NA	PRKAG2(0.19664,0.582)	NA	NA	NA	NA	NA	No	ID=7-151854914-151854923-CA,7-151854929-151854939-AC,7-151854970-151854979-CA,7-151854986-151854995-CA,7-151855002-151855011-CA,7-151855018-151855027-CA,7-151855034-151855043-CA,7-151855046-151855109-CCTCCACACACACCAT,7-151855050-151855059-CA,7-151855066-151855075-CA,7-151855082-151855091-CA,7-151855098-151855107-CA,7-151855113-151855123-AC,7-151855130-151855139-CA,7-151855145-151855155-AC,7-151855158-151855222-CCTCCACACACACCAC,7-151855162-151855171-CA,7-151855178-151855187-CA,7-151855194-151855203-CA,7-151855210-151855219-CA,7-151855226-151855235-CA,7-151855237-151855297-CCCTCCACACACACCA,7-151855242-151855251-CA,7-151855258-151855267-CA,7-151855274-151855283-CA,7-151855304-151855313-CA,7-151855335-151855344-CA,7-151855351-151855360-CA,7-151855367-151855376-CA,7-151855383-151855392-CA,7-151855423-151855439-CTCCACACACACCGCC,7-151855426-151855435-CA,7-151855442-151855451-CA,7-151855458-151855467-CA,7-151855502-151855511-CA,7-151855532-151855541-CA,7-151855577-151855587-AC,7-151855610-151855619-CA;MOTIFS=CCTCCACACACACCAC,CCTCCACACACACCAT,CCCTCCACACACACCA,AC,CA,CTCCACACACACCGCC;STRUC=<VC236267>	HPRC,HGSVC,1KG-ONT	No	0.037	No	NA,NA	NA	NA
chr7:151855389	254828	INS	74	0.8193	0.6485	19	PRKAG2(0.19664,0.582)	PRKAG2(0.19664,0.582)	NA	PRKAG2(0.19664,0.582)	NA	NA	NA	NA	NA	No	ID=7-151854914-151854923-CA,7-151854929-151854939-AC,7-151854970-151854979-CA,7-151854986-151854995-CA,7-151855002-151855011-CA,7-151855018-151855027-CA,7-151855034-151855043-CA,7-151855046-151855109-CCTCCACACACACCAT,7-151855050-151855059-CA,7-151855066-151855075-CA,7-151855082-151855091-CA,7-151855098-151855107-CA,7-151855113-151855123-AC,7-151855130-151855139-CA,7-151855145-151855155-AC,7-151855158-151855222-CCTCCACACACACCAC,7-151855162-151855171-CA,7-151855178-151855187-CA,7-151855194-151855203-CA,7-151855210-151855219-CA,7-151855226-151855235-CA,7-151855237-151855297-CCCTCCACACACACCA,7-151855242-151855251-CA,7-151855258-151855267-CA,7-151855274-151855283-CA,7-151855304-151855313-CA,7-151855335-151855344-CA,7-151855351-151855360-CA,7-151855367-151855376-CA,7-151855383-151855392-CA,7-151855423-151855439-CTCCACACACACCGCC,7-151855426-151855435-CA,7-151855442-151855451-CA,7-151855458-151855467-CA,7-151855502-151855511-CA,7-151855532-151855541-CA,7-151855577-151855587-AC,7-151855610-151855619-CA;MOTIFS=CCTCCACACACACCAC,CCTCCACACACACCAT,CCCTCCACACACACCA,AC,CA,CTCCACACACACCGCC;STRUC=<VC236267>	HPRC,HGSVC,1KG-ONT	No	0.037	Yes	NA,NA	NA	NA
chr7:151855389	254827	INS	239	0.8101	0.6786	2	PRKAG2(0.19664,0.582)	PRKAG2(0.19664,0.582)	NA	PRKAG2(0.19664,0.582)	NA	NA	NA	NA	NA	No	ID=7-151854914-151854923-CA,7-151854929-151854939-AC,7-151854970-151854979-CA,7-151854986-151854995-CA,7-151855002-151855011-CA,7-151855018-151855027-CA,7-151855034-151855043-CA,7-151855046-151855109-CCTCCACACACACCAT,7-151855050-151855059-CA,7-151855066-151855075-CA,7-151855082-151855091-CA,7-151855098-151855107-CA,7-151855113-151855123-AC,7-151855130-151855139-CA,7-151855145-151855155-AC,7-151855158-151855222-CCTCCACACACACCAC,7-151855162-151855171-CA,7-151855178-151855187-CA,7-151855194-151855203-CA,7-151855210-151855219-CA,7-151855226-151855235-CA,7-151855237-151855297-CCCTCCACACACACCA,7-151855242-151855251-CA,7-151855258-151855267-CA,7-151855274-151855283-CA,7-151855304-151855313-CA,7-151855335-151855344-CA,7-151855351-151855360-CA,7-151855367-151855376-CA,7-151855383-151855392-CA,7-151855423-151855439-CTCCACACACACCGCC,7-151855426-151855435-CA,7-151855442-151855451-CA,7-151855458-151855467-CA,7-151855502-151855511-CA,7-151855532-151855541-CA,7-151855577-151855587-AC,7-151855610-151855619-CA;MOTIFS=CCTCCACACACACCAC,CCTCCACACACACCAT,CCCTCCACACACACCA,AC,CA,CTCCACACACACCGCC;STRUC=<VC236267>	HPRC,HGSVC,1KG-ONT	No	0.037	No	NA,NA	NA	NA
chr7:151855389	254826	INS	267	0.9128	0.3315	12	PRKAG2(0.19664,0.582)	PRKAG2(0.19664,0.582)	NA	PRKAG2(0.19664,0.582)	NA	NA	NA	NA	NA	No	ID=7-151854914-151854923-CA,7-151854929-151854939-AC,7-151854970-151854979-CA,7-151854986-151854995-CA,7-151855002-151855011-CA,7-151855018-151855027-CA,7-151855034-151855043-CA,7-151855046-151855109-CCTCCACACACACCAT,7-151855050-151855059-CA,7-151855066-151855075-CA,7-151855082-151855091-CA,7-151855098-151855107-CA,7-151855113-151855123-AC,7-151855130-151855139-CA,7-151855145-151855155-AC,7-151855158-151855222-CCTCCACACACACCAC,7-151855162-151855171-CA,7-151855178-151855187-CA,7-151855194-151855203-CA,7-151855210-151855219-CA,7-151855226-151855235-CA,7-151855237-151855297-CCCTCCACACACACCA,7-151855242-151855251-CA,7-151855258-151855267-CA,7-151855274-151855283-CA,7-151855304-151855313-CA,7-151855335-151855344-CA,7-151855351-151855360-CA,7-151855367-151855376-CA,7-151855383-151855392-CA,7-151855423-151855439-CTCCACACACACCGCC,7-151855426-151855435-CA,7-151855442-151855451-CA,7-151855458-151855467-CA,7-151855502-151855511-CA,7-151855532-151855541-CA,7-151855577-151855587-AC,7-151855610-151855619-CA;MOTIFS=CCTCCACACACACCAC,CCTCCACACACACCAT,CCCTCCACACACACCA,AC,CA,CTCCACACACACCGCC;STRUC=<VC236267>	HGSVC,1KG-ONT	No	0.037	Yes	NA,NA	NA	NA
chr7:151855389	254824	INS	857	0.8313	0.6026	161	PRKAG2(0.19664,0.582)	PRKAG2(0.19664,0.582)	NA	PRKAG2(0.19664,0.582)	NA	NA	NA	NA	NA	No	ID=7-151854914-151854923-CA,7-151854929-151854939-AC,7-151854970-151854979-CA,7-151854986-151854995-CA,7-151855002-151855011-CA,7-151855018-151855027-CA,7-151855034-151855043-CA,7-151855046-151855109-CCTCCACACACACCAT,7-151855050-151855059-CA,7-151855066-151855075-CA,7-151855082-151855091-CA,7-151855098-151855107-CA,7-151855113-151855123-AC,7-151855130-151855139-CA,7-151855145-151855155-AC,7-151855158-151855222-CCTCCACACACACCAC,7-151855162-151855171-CA,7-151855178-151855187-CA,7-151855194-151855203-CA,7-151855210-151855219-CA,7-151855226-151855235-CA,7-151855237-151855297-CCCTCCACACACACCA,7-151855242-151855251-CA,7-151855258-151855267-CA,7-151855274-151855283-CA,7-151855304-151855313-CA,7-151855335-151855344-CA,7-151855351-151855360-CA,7-151855367-151855376-CA,7-151855383-151855392-CA,7-151855423-151855439-CTCCACACACACCGCC,7-151855426-151855435-CA,7-151855442-151855451-CA,7-151855458-151855467-CA,7-151855502-151855511-CA,7-151855532-151855541-CA,7-151855577-151855587-AC,7-151855610-151855619-CA;MOTIFS=CCTCCACACACACCAC,CCTCCACACACACCAT,CCCTCCACACACACCA,AC,CA,CTCCACACACACCGCC;STRUC=<VC236267>	HPRC,HGSVC,1KG-ONT	No	0.037	Yes	NA,NA	NA	NA
chr7:151855394	254829	INS	79	0.8371	0.5927	1	PRKAG2(0.19664,0.582)	PRKAG2(0.19664,0.582)	NA	PRKAG2(0.19664,0.582)	NA	NA	NA	NA	NA	No	ID=7-151854914-151854923-CA,7-151854929-151854939-AC,7-151854970-151854979-CA,7-151854986-151854995-CA,7-151855002-151855011-CA,7-151855018-151855027-CA,7-151855034-151855043-CA,7-151855046-151855109-CCTCCACACACACCAT,7-151855050-151855059-CA,7-151855066-151855075-CA,7-151855082-151855091-CA,7-151855098-151855107-CA,7-151855113-151855123-AC,7-151855130-151855139-CA,7-151855145-151855155-AC,7-151855158-151855222-CCTCCACACACACCAC,7-151855162-151855171-CA,7-151855178-151855187-CA,7-151855194-151855203-CA,7-151855210-151855219-CA,7-151855226-151855235-CA,7-151855237-151855297-CCCTCCACACACACCA,7-151855242-151855251-CA,7-151855258-151855267-CA,7-151855274-151855283-CA,7-151855304-151855313-CA,7-151855335-151855344-CA,7-151855351-151855360-CA,7-151855367-151855376-CA,7-151855383-151855392-CA,7-151855423-151855439-CTCCACACACACCGCC,7-151855426-151855435-CA,7-151855442-151855451-CA,7-151855458-151855467-CA,7-151855502-151855511-CA,7-151855532-151855541-CA,7-151855577-151855587-AC,7-151855610-151855619-CA;MOTIFS=CCTCCACACACACCAC,CCTCCACACACACCAT,CCCTCCACACACACCA,AC,CA,CTCCACACACACCGCC;STRUC=<VC236267>	HPRC,HGSVC,1KG-ONT	No	0.037	Yes	NA,NA	NA	NA
chr7:151855394	254830	INS	271	0.8774	0.4384	4	PRKAG2(0.19664,0.582)	PRKAG2(0.19664,0.582)	NA	PRKAG2(0.19664,0.582)	NA	NA	NA	NA	NA	No	ID=7-151854914-151854923-CA,7-151854929-151854939-AC,7-151854970-151854979-CA,7-151854986-151854995-CA,7-151855002-151855011-CA,7-151855018-151855027-CA,7-151855034-151855043-CA,7-151855046-151855109-CCTCCACACACACCAT,7-151855050-151855059-CA,7-151855066-151855075-CA,7-151855082-151855091-CA,7-151855098-151855107-CA,7-151855113-151855123-AC,7-151855130-151855139-CA,7-151855145-151855155-AC,7-151855158-151855222-CCTCCACACACACCAC,7-151855162-151855171-CA,7-151855178-151855187-CA,7-151855194-151855203-CA,7-151855210-151855219-CA,7-151855226-151855235-CA,7-151855237-151855297-CCCTCCACACACACCA,7-151855242-151855251-CA,7-151855258-151855267-CA,7-151855274-151855283-CA,7-151855304-151855313-CA,7-151855335-151855344-CA,7-151855351-151855360-CA,7-151855367-151855376-CA,7-151855383-151855392-CA,7-151855423-151855439-CTCCACACACACCGCC,7-151855426-151855435-CA,7-151855442-151855451-CA,7-151855458-151855467-CA,7-151855502-151855511-CA,7-151855532-151855541-CA,7-151855577-151855587-AC,7-151855610-151855619-CA;MOTIFS=CCTCCACACACACCAC,CCTCCACACACACCAT,CCCTCCACACACACCA,AC,CA,CTCCACACACACCGCC;STRUC=<VC236267>	HGSVC,1KG-ONT	No	0.037	No	NA,NA	NA	NA
chr7:151855394	254831	INS	72	0.8586	0.5242	4	PRKAG2(0.19664,0.582)	PRKAG2(0.19664,0.582)	NA	PRKAG2(0.19664,0.582)	NA	NA	NA	NA	NA	No	ID=7-151854914-151854923-CA,7-151854929-151854939-AC,7-151854970-151854979-CA,7-151854986-151854995-CA,7-151855002-151855011-CA,7-151855018-151855027-CA,7-151855034-151855043-CA,7-151855046-151855109-CCTCCACACACACCAT,7-151855050-151855059-CA,7-151855066-151855075-CA,7-151855082-151855091-CA,7-151855098-151855107-CA,7-151855113-151855123-AC,7-151855130-151855139-CA,7-151855145-151855155-AC,7-151855158-151855222-CCTCCACACACACCAC,7-151855162-151855171-CA,7-151855178-151855187-CA,7-151855194-151855203-CA,7-151855210-151855219-CA,7-151855226-151855235-CA,7-151855237-151855297-CCCTCCACACACACCA,7-151855242-151855251-CA,7-151855258-151855267-CA,7-151855274-151855283-CA,7-151855304-151855313-CA,7-151855335-151855344-CA,7-151855351-151855360-CA,7-151855367-151855376-CA,7-151855383-151855392-CA,7-151855423-151855439-CTCCACACACACCGCC,7-151855426-151855435-CA,7-151855442-151855451-CA,7-151855458-151855467-CA,7-151855502-151855511-CA,7-151855532-151855541-CA,7-151855577-151855587-AC,7-151855610-151855619-CA;MOTIFS=CCTCCACACACACCAC,CCTCCACACACACCAT,CCCTCCACACACACCA,AC,CA,CTCCACACACACCGCC;STRUC=<VC236267>	HPRC,HGSVC,1KG-ONT	No	0.037	No	NA,NA	NA	NA
chr7:151855396	254832	INS	312	0.9188	0.3078	14	PRKAG2(0.19664,0.582)	PRKAG2(0.19664,0.582)	NA	PRKAG2(0.19664,0.582)	NA	NA	NA	NA	NA	No	ID=7-151854914-151854923-CA,7-151854929-151854939-AC,7-151854970-151854979-CA,7-151854986-151854995-CA,7-151855002-151855011-CA,7-151855018-151855027-CA,7-151855034-151855043-CA,7-151855046-151855109-CCTCCACACACACCAT,7-151855050-151855059-CA,7-151855066-151855075-CA,7-151855082-151855091-CA,7-151855098-151855107-CA,7-151855113-151855123-AC,7-151855130-151855139-CA,7-151855145-151855155-AC,7-151855158-151855222-CCTCCACACACACCAC,7-151855162-151855171-CA,7-151855178-151855187-CA,7-151855194-151855203-CA,7-151855210-151855219-CA,7-151855226-151855235-CA,7-151855237-151855297-CCCTCCACACACACCA,7-151855242-151855251-CA,7-151855258-151855267-CA,7-151855274-151855283-CA,7-151855304-151855313-CA,7-151855335-151855344-CA,7-151855351-151855360-CA,7-151855367-151855376-CA,7-151855383-151855392-CA,7-151855423-151855439-CTCCACACACACCGCC,7-151855426-151855435-CA,7-151855442-151855451-CA,7-151855458-151855467-CA,7-151855502-151855511-CA,7-151855532-151855541-CA,7-151855577-151855587-AC,7-151855610-151855619-CA;MOTIFS=CCTCCACACACACCAC,CCTCCACACACACCAT,CCCTCCACACACACCA,AC,CA,CTCCACACACACCGCC;STRUC=<VC236267>	HGSVC,1KG-ONT	No	0.037	Yes	NA,NA	NA	NA
chr7:151855396	254833	INS	329	0.8539	0.621	67	PRKAG2(0.19664,0.582)	PRKAG2(0.19664,0.582)	NA	PRKAG2(0.19664,0.582)	NA	NA	NA	NA	NA	No	ID=7-151854914-151854923-CA,7-151854929-151854939-AC,7-151854970-151854979-CA,7-151854986-151854995-CA,7-151855002-151855011-CA,7-151855018-151855027-CA,7-151855034-151855043-CA,7-151855046-151855109-CCTCCACACACACCAT,7-151855050-151855059-CA,7-151855066-151855075-CA,7-151855082-151855091-CA,7-151855098-151855107-CA,7-151855113-151855123-AC,7-151855130-151855139-CA,7-151855145-151855155-AC,7-151855158-151855222-CCTCCACACACACCAC,7-151855162-151855171-CA,7-151855178-151855187-CA,7-151855194-151855203-CA,7-151855210-151855219-CA,7-151855226-151855235-CA,7-151855237-151855297-CCCTCCACACACACCA,7-151855242-151855251-CA,7-151855258-151855267-CA,7-151855274-151855283-CA,7-151855304-151855313-CA,7-151855335-151855344-CA,7-151855351-151855360-CA,7-151855367-151855376-CA,7-151855383-151855392-CA,7-151855423-151855439-CTCCACACACACCGCC,7-151855426-151855435-CA,7-151855442-151855451-CA,7-151855458-151855467-CA,7-151855502-151855511-CA,7-151855532-151855541-CA,7-151855577-151855587-AC,7-151855610-151855619-CA;MOTIFS=CCTCCACACACACCAC,CCTCCACACACACCAT,CCCTCCACACACACCA,AC,CA,CTCCACACACACCGCC;STRUC=<VC236267>	HGSVC,1KG-ONT	No	0.037	Yes	NA,NA	NA	NA
chr7:151855402	254834	DEL	72	0.8907	0.606	11	PRKAG2(0.19664,0.582)	PRKAG2(0.19664,0.582)	NA	PRKAG2(0.19664,0.582)	NA	NA	NA	NA	NA	No	ID=7-151854914-151854923-CA,7-151854929-151854939-AC,7-151854970-151854979-CA,7-151854986-151854995-CA,7-151855002-151855011-CA,7-151855018-151855027-CA,7-151855034-151855043-CA,7-151855046-151855109-CCTCCACACACACCAT,7-151855050-151855059-CA,7-151855066-151855075-CA,7-151855082-151855091-CA,7-151855098-151855107-CA,7-151855113-151855123-AC,7-151855130-151855139-CA,7-151855145-151855155-AC,7-151855158-151855222-CCTCCACACACACCAC,7-151855162-151855171-CA,7-151855178-151855187-CA,7-151855194-151855203-CA,7-151855210-151855219-CA,7-151855226-151855235-CA,7-151855237-151855297-CCCTCCACACACACCA,7-151855242-151855251-CA,7-151855258-151855267-CA,7-151855274-151855283-CA,7-151855304-151855313-CA,7-151855335-151855344-CA,7-151855351-151855360-CA,7-151855367-151855376-CA,7-151855383-151855392-CA,7-151855423-151855439-CTCCACACACACCGCC,7-151855426-151855435-CA,7-151855442-151855451-CA,7-151855458-151855467-CA,7-151855502-151855511-CA,7-151855532-151855541-CA,7-151855577-151855587-AC,7-151855610-151855619-CA;MOTIFS=CCTCCACACACACCAC,CCTCCACACACACCAT,CCCTCCACACACACCA,AC,CA,CTCCACACACACCGCC;STRUC=<VC236267>	HPRC,HGSVC	No	0.075	Yes	NA,NA	NA	NA
chr7:151855405	254835	INS	1463	0.7914	0.6997	7	PRKAG2(0.19664,0.582)	PRKAG2(0.19664,0.582)	NA	PRKAG2(0.19664,0.582)	NA	NA	NA	NA	NA	No	ID=7-151854914-151854923-CA,7-151854929-151854939-AC,7-151854970-151854979-CA,7-151854986-151854995-CA,7-151855002-151855011-CA,7-151855018-151855027-CA,7-151855034-151855043-CA,7-151855046-151855109-CCTCCACACACACCAT,7-151855050-151855059-CA,7-151855066-151855075-CA,7-151855082-151855091-CA,7-151855098-151855107-CA,7-151855113-151855123-AC,7-151855130-151855139-CA,7-151855145-151855155-AC,7-151855158-151855222-CCTCCACACACACCAC,7-151855162-151855171-CA,7-151855178-151855187-CA,7-151855194-151855203-CA,7-151855210-151855219-CA,7-151855226-151855235-CA,7-151855237-151855297-CCCTCCACACACACCA,7-151855242-151855251-CA,7-151855258-151855267-CA,7-151855274-151855283-CA,7-151855304-151855313-CA,7-151855335-151855344-CA,7-151855351-151855360-CA,7-151855367-151855376-CA,7-151855383-151855392-CA,7-151855423-151855439-CTCCACACACACCGCC,7-151855426-151855435-CA,7-151855442-151855451-CA,7-151855458-151855467-CA,7-151855502-151855511-CA,7-151855532-151855541-CA,7-151855577-151855587-AC,7-151855610-151855619-CA;MOTIFS=CCTCCACACACACCAC,CCTCCACACACACCAT,CCCTCCACACACACCA,AC,CA,CTCCACACACACCGCC;STRUC=<VC236267>	HPRC,HGSVC	No	0.037	Yes	NA,NA	NA	NA
chr7:151855421	254836	INS	310	0.9083	0.4385	5	PRKAG2(0.19664,0.582)	PRKAG2(0.19664,0.582)	NA	PRKAG2(0.19664,0.582)	NA	NA	NA	NA	NA	No	ID=7-151854914-151854923-CA,7-151854929-151854939-AC,7-151854970-151854979-CA,7-151854986-151854995-CA,7-151855002-151855011-CA,7-151855018-151855027-CA,7-151855034-151855043-CA,7-151855046-151855109-CCTCCACACACACCAT,7-151855050-151855059-CA,7-151855066-151855075-CA,7-151855082-151855091-CA,7-151855098-151855107-CA,7-151855113-151855123-AC,7-151855130-151855139-CA,7-151855145-151855155-AC,7-151855158-151855222-CCTCCACACACACCAC,7-151855162-151855171-CA,7-151855178-151855187-CA,7-151855194-151855203-CA,7-151855210-151855219-CA,7-151855226-151855235-CA,7-151855237-151855297-CCCTCCACACACACCA,7-151855242-151855251-CA,7-151855258-151855267-CA,7-151855274-151855283-CA,7-151855304-151855313-CA,7-151855335-151855344-CA,7-151855351-151855360-CA,7-151855367-151855376-CA,7-151855383-151855392-CA,7-151855423-151855439-CTCCACACACACCGCC,7-151855426-151855435-CA,7-151855442-151855451-CA,7-151855458-151855467-CA,7-151855502-151855511-CA,7-151855532-151855541-CA,7-151855577-151855587-AC,7-151855610-151855619-CA;MOTIFS=CCTCCACACACACCAC,CCTCCACACACACCAT,CCCTCCACACACACCA,AC,CA,CTCCACACACACCGCC;STRUC=<VC236267>	HGSVC,1KG-ONT	No	0.037	No	NA,NA	NA	NA
chr7:151855421	254837	INS	264	0.9297	0.5368	3	PRKAG2(0.19664,0.582)	PRKAG2(0.19664,0.582)	NA	PRKAG2(0.19664,0.582)	NA	NA	NA	NA	NA	No	ID=7-151854914-151854923-CA,7-151854929-151854939-AC,7-151854970-151854979-CA,7-151854986-151854995-CA,7-151855002-151855011-CA,7-151855018-151855027-CA,7-151855034-151855043-CA,7-151855046-151855109-CCTCCACACACACCAT,7-151855050-151855059-CA,7-151855066-151855075-CA,7-151855082-151855091-CA,7-151855098-151855107-CA,7-151855113-151855123-AC,7-151855130-151855139-CA,7-151855145-151855155-AC,7-151855158-151855222-CCTCCACACACACCAC,7-151855162-151855171-CA,7-151855178-151855187-CA,7-151855194-151855203-CA,7-151855210-151855219-CA,7-151855226-151855235-CA,7-151855237-151855297-CCCTCCACACACACCA,7-151855242-151855251-CA,7-151855258-151855267-CA,7-151855274-151855283-CA,7-151855304-151855313-CA,7-151855335-151855344-CA,7-151855351-151855360-CA,7-151855367-151855376-CA,7-151855383-151855392-CA,7-151855423-151855439-CTCCACACACACCGCC,7-151855426-151855435-CA,7-151855442-151855451-CA,7-151855458-151855467-CA,7-151855502-151855511-CA,7-151855532-151855541-CA,7-151855577-151855587-AC,7-151855610-151855619-CA;MOTIFS=CCTCCACACACACCAC,CCTCCACACACACCAT,CCCTCCACACACACCA,AC,CA,CTCCACACACACCGCC;STRUC=<VC236267>	HGSVC,1KG-ONT	No	0.037	No	NA,NA	NA	NA
chr7:151855474	254840	INS	731	0.874	0.4813	8	PRKAG2(0.19664,0.582)	PRKAG2(0.19664,0.582)	NA	PRKAG2(0.19664,0.582)	NA	NA	NA	NA	NA	No	ID=7-151854914-151854923-CA,7-151854929-151854939-AC,7-151854970-151854979-CA,7-151854986-151854995-CA,7-151855002-151855011-CA,7-151855018-151855027-CA,7-151855034-151855043-CA,7-151855046-151855109-CCTCCACACACACCAT,7-151855050-151855059-CA,7-151855066-151855075-CA,7-151855082-151855091-CA,7-151855098-151855107-CA,7-151855113-151855123-AC,7-151855130-151855139-CA,7-151855145-151855155-AC,7-151855158-151855222-CCTCCACACACACCAC,7-151855162-151855171-CA,7-151855178-151855187-CA,7-151855194-151855203-CA,7-151855210-151855219-CA,7-151855226-151855235-CA,7-151855237-151855297-CCCTCCACACACACCA,7-151855242-151855251-CA,7-151855258-151855267-CA,7-151855274-151855283-CA,7-151855304-151855313-CA,7-151855335-151855344-CA,7-151855351-151855360-CA,7-151855367-151855376-CA,7-151855383-151855392-CA,7-151855423-151855439-CTCCACACACACCGCC,7-151855426-151855435-CA,7-151855442-151855451-CA,7-151855458-151855467-CA,7-151855502-151855511-CA,7-151855532-151855541-CA,7-151855577-151855587-AC,7-151855610-151855619-CA;MOTIFS=CCTCCACACACACCAC,CCTCCACACACACCAT,CCCTCCACACACACCA,AC,CA,CTCCACACACACCGCC;STRUC=<VC236267>	HPRC,HGSVC,1KG-ONT	No	0.042	No	NA,NA	NA	NA
chr7:151855474	254842	INS	1158	0.9107	0.3205	11	PRKAG2(0.19664,0.582)	PRKAG2(0.19664,0.582)	NA	PRKAG2(0.19664,0.582)	NA	NA	NA	NA	NA	No	ID=7-151854914-151854923-CA,7-151854929-151854939-AC,7-151854970-151854979-CA,7-151854986-151854995-CA,7-151855002-151855011-CA,7-151855018-151855027-CA,7-151855034-151855043-CA,7-151855046-151855109-CCTCCACACACACCAT,7-151855050-151855059-CA,7-151855066-151855075-CA,7-151855082-151855091-CA,7-151855098-151855107-CA,7-151855113-151855123-AC,7-151855130-151855139-CA,7-151855145-151855155-AC,7-151855158-151855222-CCTCCACACACACCAC,7-151855162-151855171-CA,7-151855178-151855187-CA,7-151855194-151855203-CA,7-151855210-151855219-CA,7-151855226-151855235-CA,7-151855237-151855297-CCCTCCACACACACCA,7-151855242-151855251-CA,7-151855258-151855267-CA,7-151855274-151855283-CA,7-151855304-151855313-CA,7-151855335-151855344-CA,7-151855351-151855360-CA,7-151855367-151855376-CA,7-151855383-151855392-CA,7-151855423-151855439-CTCCACACACACCGCC,7-151855426-151855435-CA,7-151855442-151855451-CA,7-151855458-151855467-CA,7-151855502-151855511-CA,7-151855532-151855541-CA,7-151855577-151855587-AC,7-151855610-151855619-CA;MOTIFS=CCTCCACACACACCAC,CCTCCACACACACCAT,CCCTCCACACACACCA,AC,CA,CTCCACACACACCGCC;STRUC=<VC236267>	HPRC,HGSVC,1KG-ONT	No	0.042	Yes	NA,NA	NA	NA
chr7:151855474	254841	INS	811	0.9848	0.0545	87	PRKAG2(0.19664,0.582)	PRKAG2(0.19664,0.582)	NA	PRKAG2(0.19664,0.582)	NA	NA	NA	NA	NA	No	ID=7-151854914-151854923-CA,7-151854929-151854939-AC,7-151854970-151854979-CA,7-151854986-151854995-CA,7-151855002-151855011-CA,7-151855018-151855027-CA,7-151855034-151855043-CA,7-151855046-151855109-CCTCCACACACACCAT,7-151855050-151855059-CA,7-151855066-151855075-CA,7-151855082-151855091-CA,7-151855098-151855107-CA,7-151855113-151855123-AC,7-151855130-151855139-CA,7-151855145-151855155-AC,7-151855158-151855222-CCTCCACACACACCAC,7-151855162-151855171-CA,7-151855178-151855187-CA,7-151855194-151855203-CA,7-151855210-151855219-CA,7-151855226-151855235-CA,7-151855237-151855297-CCCTCCACACACACCA,7-151855242-151855251-CA,7-151855258-151855267-CA,7-151855274-151855283-CA,7-151855304-151855313-CA,7-151855335-151855344-CA,7-151855351-151855360-CA,7-151855367-151855376-CA,7-151855383-151855392-CA,7-151855423-151855439-CTCCACACACACCGCC,7-151855426-151855435-CA,7-151855442-151855451-CA,7-151855458-151855467-CA,7-151855502-151855511-CA,7-151855532-151855541-CA,7-151855577-151855587-AC,7-151855610-151855619-CA;MOTIFS=CCTCCACACACACCAC,CCTCCACACACACCAT,CCCTCCACACACACCA,AC,CA,CTCCACACACACCGCC;STRUC=<VC236267>	HPRC,HGSVC,1KG-ONT	No	0.042	Yes	NA,NA	NA	NA
chr7:151855474	254838	INS	496	0.8533	0.5426	14	PRKAG2(0.19664,0.582)	PRKAG2(0.19664,0.582)	NA	PRKAG2(0.19664,0.582)	NA	NA	NA	NA	NA	No	ID=7-151854914-151854923-CA,7-151854929-151854939-AC,7-151854970-151854979-CA,7-151854986-151854995-CA,7-151855002-151855011-CA,7-151855018-151855027-CA,7-151855034-151855043-CA,7-151855046-151855109-CCTCCACACACACCAT,7-151855050-151855059-CA,7-151855066-151855075-CA,7-151855082-151855091-CA,7-151855098-151855107-CA,7-151855113-151855123-AC,7-151855130-151855139-CA,7-151855145-151855155-AC,7-151855158-151855222-CCTCCACACACACCAC,7-151855162-151855171-CA,7-151855178-151855187-CA,7-151855194-151855203-CA,7-151855210-151855219-CA,7-151855226-151855235-CA,7-151855237-151855297-CCCTCCACACACACCA,7-151855242-151855251-CA,7-151855258-151855267-CA,7-151855274-151855283-CA,7-151855304-151855313-CA,7-151855335-151855344-CA,7-151855351-151855360-CA,7-151855367-151855376-CA,7-151855383-151855392-CA,7-151855423-151855439-CTCCACACACACCGCC,7-151855426-151855435-CA,7-151855442-151855451-CA,7-151855458-151855467-CA,7-151855502-151855511-CA,7-151855532-151855541-CA,7-151855577-151855587-AC,7-151855610-151855619-CA;MOTIFS=CCTCCACACACACCAC,CCTCCACACACACCAT,CCCTCCACACACACCA,AC,CA,CTCCACACACACCGCC;STRUC=<VC236267>	HPRC,HGSVC,1KG-ONT	No	0.042	Yes	NA,NA	NA	NA
chr7:151855497	254843	INS	997	0.8317	0.6379	8	PRKAG2(0.19664,0.582)	PRKAG2(0.19664,0.582)	NA	PRKAG2(0.19664,0.582)	NA	NA	NA	NA	NA	No	ID=7-151854914-151854923-CA,7-151854929-151854939-AC,7-151854970-151854979-CA,7-151854986-151854995-CA,7-151855002-151855011-CA,7-151855018-151855027-CA,7-151855034-151855043-CA,7-151855046-151855109-CCTCCACACACACCAT,7-151855050-151855059-CA,7-151855066-151855075-CA,7-151855082-151855091-CA,7-151855098-151855107-CA,7-151855113-151855123-AC,7-151855130-151855139-CA,7-151855145-151855155-AC,7-151855158-151855222-CCTCCACACACACCAC,7-151855162-151855171-CA,7-151855178-151855187-CA,7-151855194-151855203-CA,7-151855210-151855219-CA,7-151855226-151855235-CA,7-151855237-151855297-CCCTCCACACACACCA,7-151855242-151855251-CA,7-151855258-151855267-CA,7-151855274-151855283-CA,7-151855304-151855313-CA,7-151855335-151855344-CA,7-151855351-151855360-CA,7-151855367-151855376-CA,7-151855383-151855392-CA,7-151855423-151855439-CTCCACACACACCGCC,7-151855426-151855435-CA,7-151855442-151855451-CA,7-151855458-151855467-CA,7-151855502-151855511-CA,7-151855532-151855541-CA,7-151855577-151855587-AC,7-151855610-151855619-CA;MOTIFS=CCTCCACACACACCAC,CCTCCACACACACCAT,CCCTCCACACACACCA,AC,CA,CTCCACACACACCGCC;STRUC=<VC236267>	HPRC,HGSVC,1KG-ONT	No	0.042	Yes	NA,NA	NA	NA
chr7:151855570	254844	INS	78	0.8417	0.5851	19	PRKAG2(0.19664,0.582)	PRKAG2(0.19664,0.582)	NA	PRKAG2(0.19664,0.582)	NA	NA	NA	NA	NA	No	ID=7-151854914-151854923-CA,7-151854929-151854939-AC,7-151854970-151854979-CA,7-151854986-151854995-CA,7-151855002-151855011-CA,7-151855018-151855027-CA,7-151855034-151855043-CA,7-151855046-151855109-CCTCCACACACACCAT,7-151855050-151855059-CA,7-151855066-151855075-CA,7-151855082-151855091-CA,7-151855098-151855107-CA,7-151855113-151855123-AC,7-151855130-151855139-CA,7-151855145-151855155-AC,7-151855158-151855222-CCTCCACACACACCAC,7-151855162-151855171-CA,7-151855178-151855187-CA,7-151855194-151855203-CA,7-151855210-151855219-CA,7-151855226-151855235-CA,7-151855237-151855297-CCCTCCACACACACCA,7-151855242-151855251-CA,7-151855258-151855267-CA,7-151855274-151855283-CA,7-151855304-151855313-CA,7-151855335-151855344-CA,7-151855351-151855360-CA,7-151855367-151855376-CA,7-151855383-151855392-CA,7-151855423-151855439-CTCCACACACACCGCC,7-151855426-151855435-CA,7-151855442-151855451-CA,7-151855458-151855467-CA,7-151855502-151855511-CA,7-151855532-151855541-CA,7-151855577-151855587-AC,7-151855610-151855619-CA;MOTIFS=CCTCCACACACACCAC,CCTCCACACACACCAT,CCCTCCACACACACCA,AC,CA,CTCCACACACACCGCC;STRUC=<VC236267>	HPRC,HGSVC,1KG-ONT	Yes	0.042	Yes	NA,NA	NA	NA
chr7:151855570	254845	INS	121	0.8159	0.6794	41	PRKAG2(0.19664,0.582)	PRKAG2(0.19664,0.582)	NA	PRKAG2(0.19664,0.582)	NA	NA	NA	NA	NA	No	ID=7-151854914-151854923-CA,7-151854929-151854939-AC,7-151854970-151854979-CA,7-151854986-151854995-CA,7-151855002-151855011-CA,7-151855018-151855027-CA,7-151855034-151855043-CA,7-151855046-151855109-CCTCCACACACACCAT,7-151855050-151855059-CA,7-151855066-151855075-CA,7-151855082-151855091-CA,7-151855098-151855107-CA,7-151855113-151855123-AC,7-151855130-151855139-CA,7-151855145-151855155-AC,7-151855158-151855222-CCTCCACACACACCAC,7-151855162-151855171-CA,7-151855178-151855187-CA,7-151855194-151855203-CA,7-151855210-151855219-CA,7-151855226-151855235-CA,7-151855237-151855297-CCCTCCACACACACCA,7-151855242-151855251-CA,7-151855258-151855267-CA,7-151855274-151855283-CA,7-151855304-151855313-CA,7-151855335-151855344-CA,7-151855351-151855360-CA,7-151855367-151855376-CA,7-151855383-151855392-CA,7-151855423-151855439-CTCCACACACACCGCC,7-151855426-151855435-CA,7-151855442-151855451-CA,7-151855458-151855467-CA,7-151855502-151855511-CA,7-151855532-151855541-CA,7-151855577-151855587-AC,7-151855610-151855619-CA;MOTIFS=CCTCCACACACACCAC,CCTCCACACACACCAT,CCCTCCACACACACCA,AC,CA,CTCCACACACACCGCC;STRUC=<VC236267>	HPRC,HGSVC,1KG-ONT	Yes	0.042	Yes	NA,NA	NA	NA
chr7:151855586	254846	INS	91	0.9557	0.1783	156	PRKAG2(0.19664,0.582)	PRKAG2(0.19664,0.582)	NA	PRKAG2(0.19664,0.582)	NA	NA	NA	NA	NA	No	ID=7-151854914-151854923-CA,7-151854929-151854939-AC,7-151854970-151854979-CA,7-151854986-151854995-CA,7-151855002-151855011-CA,7-151855018-151855027-CA,7-151855034-151855043-CA,7-151855046-151855109-CCTCCACACACACCAT,7-151855050-151855059-CA,7-151855066-151855075-CA,7-151855082-151855091-CA,7-151855098-151855107-CA,7-151855113-151855123-AC,7-151855130-151855139-CA,7-151855145-151855155-AC,7-151855158-151855222-CCTCCACACACACCAC,7-151855162-151855171-CA,7-151855178-151855187-CA,7-151855194-151855203-CA,7-151855210-151855219-CA,7-151855226-151855235-CA,7-151855237-151855297-CCCTCCACACACACCA,7-151855242-151855251-CA,7-151855258-151855267-CA,7-151855274-151855283-CA,7-151855304-151855313-CA,7-151855335-151855344-CA,7-151855351-151855360-CA,7-151855367-151855376-CA,7-151855383-151855392-CA,7-151855423-151855439-CTCCACACACACCGCC,7-151855426-151855435-CA,7-151855442-151855451-CA,7-151855458-151855467-CA,7-151855502-151855511-CA,7-151855532-151855541-CA,7-151855577-151855587-AC,7-151855610-151855619-CA;MOTIFS=CCTCCACACACACCAC,CCTCCACACACACCAT,CCCTCCACACACACCA,AC,CA,CTCCACACACACCGCC;STRUC=<VC236267>	HPRC,HGSVC,1KG-ONT	Yes	0.042	Yes	NA,NA	NA	NA
chr7:151863004	254847	DEL	53	0.8572	0.5455	6	PRKAG2(0.19664,0.582)	PRKAG2(0.19664,0.582)	NA	PRKAG2(0.19664,0.582)	NA	NA	NA	NA	NA	No	NA	HGSVC,1KG-ONT	No	0.134	Yes	NA,NA	NA	NA
chr7:151863253	254848	INS	103	0.7998	0.6895	1	PRKAG2(0.19664,0.582)	PRKAG2(0.19664,0.582)	NA	PRKAG2(0.19664,0.582)	NA	NA	NA	NA	NA	No	NA	NA	No	1.966	No	NA,NA	NA	NA
chr7:151873953	254849	DEL	115	0.8611	0.4638	1	PRKAG2(0.19664,0.582)	PRKAG2(0.19664,0.582)	NA	PRKAG2(0.19664,0.582)	NA	NA	NA	NA	NA	No	ID=7-151873955-151873976-ATGTAT;MOTIFS=ATGTAT;STRUC=<TR3551492>,ID=7-151873961-151873991-ATGTATATGTATATG;MOTIFS=ATGTATATGTATATG;STRUC=<TR3551493>,ID=7-151873976-151873997-ATGTAT,7-151874024-151874036-ATGTAT,7-151874048-151874070-TATGTA,7-151874070-151874091-ATGTAT,7-151874076-151874121-ATGTATATGTATATG,7-151874106-151874127-ATGTAT,7-151874127-151874139-ATGTAT,7-151874138-151874156-TATATG,7-151874141-151874186-ATGTATATGTATATG,7-151874171-151874198-ATGTAT,7-151874183-151874255-ATGTATATGTATATGATGTATATGTATATGTATATG,7-151874198-151874219-ATGTAT,7-151874204-151874249-ATGTATATGTATATG,7-151874219-151874261-ATGTATATGTATATGATGTAT,7-151874234-151874255-ATGTAT,7-151874237-151874321-TATATGTATATGTATATGATG,7-151874240-151874270-ATGTATATGTATATG,7-151874255-151874276-ATGTAT,7-151874279-151874297-TATATG,7-151874297-151874318-ATGTAT,7-151874303-151874348-ATGTATATGTATATG,7-151874318-151874390-ATGTATATGTATATGATGTAT,7-151874333-151874354-ATGTAT,7-151874354-151874375-ATGTAT,7-151874360-151874405-ATGTATATGTATATG,7-151874375-151874489-ATGTATATGTATATGATGTAT,7-151874390-151874411-ATGTAT,7-151874411-151874432-ATGTAT,7-151874432-151874453-ATGTAT,7-151874453-151874474-ATGTAT,7-151874459-151874519-ATGTATATGTATATG,7-151874474-151874486-ATGTAT,7-151874489-151874501-ATGTAT,7-151874504-151874525-ATGTAT,7-151874525-151874556-ATGTAT;MOTIFS=TATATG,TATATGTATATGTATATGATG,ATGTATATGTATATGATGTAT,ATGTATATGTATATGATGTATATGTATATGTATATG,TATGTA,ATGTATATGTATATG,ATGTAT;STRUC=<VC236270>	HPRC,HGSVC,1KG-ONT	No	3.348	No	NA,NA	NA	NA
chr7:151873991	254850	DEL	58	0.824	0.5979	14	PRKAG2(0.19664,0.582)	PRKAG2(0.19664,0.582)	NA	PRKAG2(0.19664,0.582)	NA	NA	NA	NA	NA	No	ID=7-151873961-151873991-ATGTATATGTATATG;MOTIFS=ATGTATATGTATATG;STRUC=<TR3551493>,ID=7-151873976-151873997-ATGTAT,7-151874024-151874036-ATGTAT,7-151874048-151874070-TATGTA,7-151874070-151874091-ATGTAT,7-151874076-151874121-ATGTATATGTATATG,7-151874106-151874127-ATGTAT,7-151874127-151874139-ATGTAT,7-151874138-151874156-TATATG,7-151874141-151874186-ATGTATATGTATATG,7-151874171-151874198-ATGTAT,7-151874183-151874255-ATGTATATGTATATGATGTATATGTATATGTATATG,7-151874198-151874219-ATGTAT,7-151874204-151874249-ATGTATATGTATATG,7-151874219-151874261-ATGTATATGTATATGATGTAT,7-151874234-151874255-ATGTAT,7-151874237-151874321-TATATGTATATGTATATGATG,7-151874240-151874270-ATGTATATGTATATG,7-151874255-151874276-ATGTAT,7-151874279-151874297-TATATG,7-151874297-151874318-ATGTAT,7-151874303-151874348-ATGTATATGTATATG,7-151874318-151874390-ATGTATATGTATATGATGTAT,7-151874333-151874354-ATGTAT,7-151874354-151874375-ATGTAT,7-151874360-151874405-ATGTATATGTATATG,7-151874375-151874489-ATGTATATGTATATGATGTAT,7-151874390-151874411-ATGTAT,7-151874411-151874432-ATGTAT,7-151874432-151874453-ATGTAT,7-151874453-151874474-ATGTAT,7-151874459-151874519-ATGTATATGTATATG,7-151874474-151874486-ATGTAT,7-151874489-151874501-ATGTAT,7-151874504-151874525-ATGTAT,7-151874525-151874556-ATGTAT;MOTIFS=TATATG,TATATGTATATGTATATGATG,ATGTATATGTATATGATGTAT,ATGTATATGTATATGATGTATATGTATATGTATATG,TATGTA,ATGTATATGTATATG,ATGTAT;STRUC=<VC236270>	HPRC,HGSVC,1KG-ONT	No	2.431	Yes	NA,NA	NA	NA
chr7:151874011	254852	DEL	82	0.8437	0.5589	1	PRKAG2(0.19664,0.582)	PRKAG2(0.19664,0.582)	NA	PRKAG2(0.19664,0.582)	NA	NA	NA	NA	NA	No	ID=7-151873976-151873997-ATGTAT,7-151874024-151874036-ATGTAT,7-151874048-151874070-TATGTA,7-151874070-151874091-ATGTAT,7-151874076-151874121-ATGTATATGTATATG,7-151874106-151874127-ATGTAT,7-151874127-151874139-ATGTAT,7-151874138-151874156-TATATG,7-151874141-151874186-ATGTATATGTATATG,7-151874171-151874198-ATGTAT,7-151874183-151874255-ATGTATATGTATATGATGTATATGTATATGTATATG,7-151874198-151874219-ATGTAT,7-151874204-151874249-ATGTATATGTATATG,7-151874219-151874261-ATGTATATGTATATGATGTAT,7-151874234-151874255-ATGTAT,7-151874237-151874321-TATATGTATATGTATATGATG,7-151874240-151874270-ATGTATATGTATATG,7-151874255-151874276-ATGTAT,7-151874279-151874297-TATATG,7-151874297-151874318-ATGTAT,7-151874303-151874348-ATGTATATGTATATG,7-151874318-151874390-ATGTATATGTATATGATGTAT,7-151874333-151874354-ATGTAT,7-151874354-151874375-ATGTAT,7-151874360-151874405-ATGTATATGTATATG,7-151874375-151874489-ATGTATATGTATATGATGTAT,7-151874390-151874411-ATGTAT,7-151874411-151874432-ATGTAT,7-151874432-151874453-ATGTAT,7-151874453-151874474-ATGTAT,7-151874459-151874519-ATGTATATGTATATG,7-151874474-151874486-ATGTAT,7-151874489-151874501-ATGTAT,7-151874504-151874525-ATGTAT,7-151874525-151874556-ATGTAT;MOTIFS=TATATG,TATATGTATATGTATATGATG,ATGTATATGTATATGATGTAT,ATGTATATGTATATGATGTATATGTATATGTATATG,TATGTA,ATGTATATGTATATG,ATGTAT;STRUC=<VC236270>	HPRC,HGSVC	No	0.724	No	NA,NA	NA	NA
chr7:151874059	254853	DEL	139	0.937	0.283	25	PRKAG2(0.19664,0.582)	PRKAG2(0.19664,0.582)	NA	PRKAG2(0.19664,0.582)	NA	NA	NA	NA	NA	No	ID=7-151873976-151873997-ATGTAT,7-151874024-151874036-ATGTAT,7-151874048-151874070-TATGTA,7-151874070-151874091-ATGTAT,7-151874076-151874121-ATGTATATGTATATG,7-151874106-151874127-ATGTAT,7-151874127-151874139-ATGTAT,7-151874138-151874156-TATATG,7-151874141-151874186-ATGTATATGTATATG,7-151874171-151874198-ATGTAT,7-151874183-151874255-ATGTATATGTATATGATGTATATGTATATGTATATG,7-151874198-151874219-ATGTAT,7-151874204-151874249-ATGTATATGTATATG,7-151874219-151874261-ATGTATATGTATATGATGTAT,7-151874234-151874255-ATGTAT,7-151874237-151874321-TATATGTATATGTATATGATG,7-151874240-151874270-ATGTATATGTATATG,7-151874255-151874276-ATGTAT,7-151874279-151874297-TATATG,7-151874297-151874318-ATGTAT,7-151874303-151874348-ATGTATATGTATATG,7-151874318-151874390-ATGTATATGTATATGATGTAT,7-151874333-151874354-ATGTAT,7-151874354-151874375-ATGTAT,7-151874360-151874405-ATGTATATGTATATG,7-151874375-151874489-ATGTATATGTATATGATGTAT,7-151874390-151874411-ATGTAT,7-151874411-151874432-ATGTAT,7-151874432-151874453-ATGTAT,7-151874453-151874474-ATGTAT,7-151874459-151874519-ATGTATATGTATATG,7-151874474-151874486-ATGTAT,7-151874489-151874501-ATGTAT,7-151874504-151874525-ATGTAT,7-151874525-151874556-ATGTAT;MOTIFS=TATATG,TATATGTATATGTATATGATG,ATGTATATGTATATGATGTAT,ATGTATATGTATATGATGTATATGTATATGTATATG,TATGTA,ATGTATATGTATATG,ATGTAT;STRUC=<VC236270>	HPRC,HGSVC,1KG-ONT	No	0.061	Yes	NA,NA	NA	NA
chr7:151874070	254854	DEL	113	0.8938	0.3673	13	PRKAG2(0.19664,0.582)	PRKAG2(0.19664,0.582)	NA	PRKAG2(0.19664,0.582)	NA	NA	NA	NA	NA	No	ID=7-151873976-151873997-ATGTAT,7-151874024-151874036-ATGTAT,7-151874048-151874070-TATGTA,7-151874070-151874091-ATGTAT,7-151874076-151874121-ATGTATATGTATATG,7-151874106-151874127-ATGTAT,7-151874127-151874139-ATGTAT,7-151874138-151874156-TATATG,7-151874141-151874186-ATGTATATGTATATG,7-151874171-151874198-ATGTAT,7-151874183-151874255-ATGTATATGTATATGATGTATATGTATATGTATATG,7-151874198-151874219-ATGTAT,7-151874204-151874249-ATGTATATGTATATG,7-151874219-151874261-ATGTATATGTATATGATGTAT,7-151874234-151874255-ATGTAT,7-151874237-151874321-TATATGTATATGTATATGATG,7-151874240-151874270-ATGTATATGTATATG,7-151874255-151874276-ATGTAT,7-151874279-151874297-TATATG,7-151874297-151874318-ATGTAT,7-151874303-151874348-ATGTATATGTATATG,7-151874318-151874390-ATGTATATGTATATGATGTAT,7-151874333-151874354-ATGTAT,7-151874354-151874375-ATGTAT,7-151874360-151874405-ATGTATATGTATATG,7-151874375-151874489-ATGTATATGTATATGATGTAT,7-151874390-151874411-ATGTAT,7-151874411-151874432-ATGTAT,7-151874432-151874453-ATGTAT,7-151874453-151874474-ATGTAT,7-151874459-151874519-ATGTATATGTATATG,7-151874474-151874486-ATGTAT,7-151874489-151874501-ATGTAT,7-151874504-151874525-ATGTAT,7-151874525-151874556-ATGTAT;MOTIFS=TATATG,TATATGTATATGTATATGATG,ATGTATATGTATATGATGTAT,ATGTATATGTATATGATGTATATGTATATGTATATG,TATGTA,ATGTATATGTATATG,ATGTAT;STRUC=<VC236270>	HPRC,HGSVC,1KG-ONT	No	0.052	Yes	NA,NA	NA	NA
chr7:151874080	254855	DEL	97	0.8474	0.5839	20	PRKAG2(0.19664,0.582)	PRKAG2(0.19664,0.582)	NA	PRKAG2(0.19664,0.582)	NA	NA	NA	NA	NA	No	ID=7-151873976-151873997-ATGTAT,7-151874024-151874036-ATGTAT,7-151874048-151874070-TATGTA,7-151874070-151874091-ATGTAT,7-151874076-151874121-ATGTATATGTATATG,7-151874106-151874127-ATGTAT,7-151874127-151874139-ATGTAT,7-151874138-151874156-TATATG,7-151874141-151874186-ATGTATATGTATATG,7-151874171-151874198-ATGTAT,7-151874183-151874255-ATGTATATGTATATGATGTATATGTATATGTATATG,7-151874198-151874219-ATGTAT,7-151874204-151874249-ATGTATATGTATATG,7-151874219-151874261-ATGTATATGTATATGATGTAT,7-151874234-151874255-ATGTAT,7-151874237-151874321-TATATGTATATGTATATGATG,7-151874240-151874270-ATGTATATGTATATG,7-151874255-151874276-ATGTAT,7-151874279-151874297-TATATG,7-151874297-151874318-ATGTAT,7-151874303-151874348-ATGTATATGTATATG,7-151874318-151874390-ATGTATATGTATATGATGTAT,7-151874333-151874354-ATGTAT,7-151874354-151874375-ATGTAT,7-151874360-151874405-ATGTATATGTATATG,7-151874375-151874489-ATGTATATGTATATGATGTAT,7-151874390-151874411-ATGTAT,7-151874411-151874432-ATGTAT,7-151874432-151874453-ATGTAT,7-151874453-151874474-ATGTAT,7-151874459-151874519-ATGTATATGTATATG,7-151874474-151874486-ATGTAT,7-151874489-151874501-ATGTAT,7-151874504-151874525-ATGTAT,7-151874525-151874556-ATGTAT;MOTIFS=TATATG,TATATGTATATGTATATGATG,ATGTATATGTATATGATGTAT,ATGTATATGTATATGATGTATATGTATATGTATATG,TATGTA,ATGTATATGTATATG,ATGTAT;STRUC=<VC236270>	HPRC,HGSVC,1KG-ONT	No	0.076	Yes	NA,NA	NA	NA
chr7:151874091	254856	DEL	347	0.8323	0.6029	1	PRKAG2(0.19664,0.582)	PRKAG2(0.19664,0.582)	NA	PRKAG2(0.19664,0.582)	NA	NA	NA	NA	NA	No	ID=7-151873976-151873997-ATGTAT,7-151874024-151874036-ATGTAT,7-151874048-151874070-TATGTA,7-151874070-151874091-ATGTAT,7-151874076-151874121-ATGTATATGTATATG,7-151874106-151874127-ATGTAT,7-151874127-151874139-ATGTAT,7-151874138-151874156-TATATG,7-151874141-151874186-ATGTATATGTATATG,7-151874171-151874198-ATGTAT,7-151874183-151874255-ATGTATATGTATATGATGTATATGTATATGTATATG,7-151874198-151874219-ATGTAT,7-151874204-151874249-ATGTATATGTATATG,7-151874219-151874261-ATGTATATGTATATGATGTAT,7-151874234-151874255-ATGTAT,7-151874237-151874321-TATATGTATATGTATATGATG,7-151874240-151874270-ATGTATATGTATATG,7-151874255-151874276-ATGTAT,7-151874279-151874297-TATATG,7-151874297-151874318-ATGTAT,7-151874303-151874348-ATGTATATGTATATG,7-151874318-151874390-ATGTATATGTATATGATGTAT,7-151874333-151874354-ATGTAT,7-151874354-151874375-ATGTAT,7-151874360-151874405-ATGTATATGTATATG,7-151874375-151874489-ATGTATATGTATATGATGTAT,7-151874390-151874411-ATGTAT,7-151874411-151874432-ATGTAT,7-151874432-151874453-ATGTAT,7-151874453-151874474-ATGTAT,7-151874459-151874519-ATGTATATGTATATG,7-151874474-151874486-ATGTAT,7-151874489-151874501-ATGTAT,7-151874504-151874525-ATGTAT,7-151874525-151874556-ATGTAT;MOTIFS=TATATG,TATATGTATATGTATATGATG,ATGTATATGTATATGATGTAT,ATGTATATGTATATGATGTATATGTATATGTATATG,TATGTA,ATGTATATGTATATG,ATGTAT;STRUC=<VC236270>	NA	No	0.063	No	NA,NA	NA	NA
chr7:151874100	254857	DEL	76	0.8371	0.5856	11	PRKAG2(0.19664,0.582)	PRKAG2(0.19664,0.582)	NA	PRKAG2(0.19664,0.582)	NA	NA	NA	NA	NA	No	ID=7-151873976-151873997-ATGTAT,7-151874024-151874036-ATGTAT,7-151874048-151874070-TATGTA,7-151874070-151874091-ATGTAT,7-151874076-151874121-ATGTATATGTATATG,7-151874106-151874127-ATGTAT,7-151874127-151874139-ATGTAT,7-151874138-151874156-TATATG,7-151874141-151874186-ATGTATATGTATATG,7-151874171-151874198-ATGTAT,7-151874183-151874255-ATGTATATGTATATGATGTATATGTATATGTATATG,7-151874198-151874219-ATGTAT,7-151874204-151874249-ATGTATATGTATATG,7-151874219-151874261-ATGTATATGTATATGATGTAT,7-151874234-151874255-ATGTAT,7-151874237-151874321-TATATGTATATGTATATGATG,7-151874240-151874270-ATGTATATGTATATG,7-151874255-151874276-ATGTAT,7-151874279-151874297-TATATG,7-151874297-151874318-ATGTAT,7-151874303-151874348-ATGTATATGTATATG,7-151874318-151874390-ATGTATATGTATATGATGTAT,7-151874333-151874354-ATGTAT,7-151874354-151874375-ATGTAT,7-151874360-151874405-ATGTATATGTATATG,7-151874375-151874489-ATGTATATGTATATGATGTAT,7-151874390-151874411-ATGTAT,7-151874411-151874432-ATGTAT,7-151874432-151874453-ATGTAT,7-151874453-151874474-ATGTAT,7-151874459-151874519-ATGTATATGTATATG,7-151874474-151874486-ATGTAT,7-151874489-151874501-ATGTAT,7-151874504-151874525-ATGTAT,7-151874525-151874556-ATGTAT;MOTIFS=TATATG,TATATGTATATGTATATGATG,ATGTATATGTATATGATGTAT,ATGTATATGTATATGATGTATATGTATATGTATATG,TATGTA,ATGTATATGTATATG,ATGTAT;STRUC=<VC236270>	HPRC,HGSVC,1KG-ONT	No	0.076	No	NA,NA	NA	NA
chr7:151874106	254858	DEL	71	0.8451	0.5681	18	PRKAG2(0.19664,0.582)	PRKAG2(0.19664,0.582)	NA	PRKAG2(0.19664,0.582)	NA	NA	NA	NA	NA	No	ID=7-151873976-151873997-ATGTAT,7-151874024-151874036-ATGTAT,7-151874048-151874070-TATGTA,7-151874070-151874091-ATGTAT,7-151874076-151874121-ATGTATATGTATATG,7-151874106-151874127-ATGTAT,7-151874127-151874139-ATGTAT,7-151874138-151874156-TATATG,7-151874141-151874186-ATGTATATGTATATG,7-151874171-151874198-ATGTAT,7-151874183-151874255-ATGTATATGTATATGATGTATATGTATATGTATATG,7-151874198-151874219-ATGTAT,7-151874204-151874249-ATGTATATGTATATG,7-151874219-151874261-ATGTATATGTATATGATGTAT,7-151874234-151874255-ATGTAT,7-151874237-151874321-TATATGTATATGTATATGATG,7-151874240-151874270-ATGTATATGTATATG,7-151874255-151874276-ATGTAT,7-151874279-151874297-TATATG,7-151874297-151874318-ATGTAT,7-151874303-151874348-ATGTATATGTATATG,7-151874318-151874390-ATGTATATGTATATGATGTAT,7-151874333-151874354-ATGTAT,7-151874354-151874375-ATGTAT,7-151874360-151874405-ATGTATATGTATATG,7-151874375-151874489-ATGTATATGTATATGATGTAT,7-151874390-151874411-ATGTAT,7-151874411-151874432-ATGTAT,7-151874432-151874453-ATGTAT,7-151874453-151874474-ATGTAT,7-151874459-151874519-ATGTATATGTATATG,7-151874474-151874486-ATGTAT,7-151874489-151874501-ATGTAT,7-151874504-151874525-ATGTAT,7-151874525-151874556-ATGTAT;MOTIFS=TATATG,TATATGTATATGTATATGATG,ATGTATATGTATATGATGTAT,ATGTATATGTATATGATGTATATGTATATGTATATG,TATGTA,ATGTATATGTATATG,ATGTAT;STRUC=<VC236270>	HPRC,HGSVC,1KG-ONT	No	0.113	Yes	NA,NA	NA	NA
chr7:151874156	254860	DEL	126	0.8117	0.6835	48	PRKAG2(0.19664,0.582)	PRKAG2(0.19664,0.582)	NA	PRKAG2(0.19664,0.582)	NA	NA	NA	NA	NA	No	ID=7-151873976-151873997-ATGTAT,7-151874024-151874036-ATGTAT,7-151874048-151874070-TATGTA,7-151874070-151874091-ATGTAT,7-151874076-151874121-ATGTATATGTATATG,7-151874106-151874127-ATGTAT,7-151874127-151874139-ATGTAT,7-151874138-151874156-TATATG,7-151874141-151874186-ATGTATATGTATATG,7-151874171-151874198-ATGTAT,7-151874183-151874255-ATGTATATGTATATGATGTATATGTATATGTATATG,7-151874198-151874219-ATGTAT,7-151874204-151874249-ATGTATATGTATATG,7-151874219-151874261-ATGTATATGTATATGATGTAT,7-151874234-151874255-ATGTAT,7-151874237-151874321-TATATGTATATGTATATGATG,7-151874240-151874270-ATGTATATGTATATG,7-151874255-151874276-ATGTAT,7-151874279-151874297-TATATG,7-151874297-151874318-ATGTAT,7-151874303-151874348-ATGTATATGTATATG,7-151874318-151874390-ATGTATATGTATATGATGTAT,7-151874333-151874354-ATGTAT,7-151874354-151874375-ATGTAT,7-151874360-151874405-ATGTATATGTATATG,7-151874375-151874489-ATGTATATGTATATGATGTAT,7-151874390-151874411-ATGTAT,7-151874411-151874432-ATGTAT,7-151874432-151874453-ATGTAT,7-151874453-151874474-ATGTAT,7-151874459-151874519-ATGTATATGTATATG,7-151874474-151874486-ATGTAT,7-151874489-151874501-ATGTAT,7-151874504-151874525-ATGTAT,7-151874525-151874556-ATGTAT;MOTIFS=TATATG,TATATGTATATGTATATGATG,ATGTATATGTATATGATGTAT,ATGTATATGTATATGATGTATATGTATATGTATATG,TATGTA,ATGTATATGTATATG,ATGTAT;STRUC=<VC236270>	HPRC,HGSVC,1KG-ONT	No	0.046	Yes	NA,NA	NA	NA
chr7:151874156	254861	DEL	147	0.8145	0.6931	33	PRKAG2(0.19664,0.582)	PRKAG2(0.19664,0.582)	NA	PRKAG2(0.19664,0.582)	NA	NA	NA	NA	NA	No	ID=7-151873976-151873997-ATGTAT,7-151874024-151874036-ATGTAT,7-151874048-151874070-TATGTA,7-151874070-151874091-ATGTAT,7-151874076-151874121-ATGTATATGTATATG,7-151874106-151874127-ATGTAT,7-151874127-151874139-ATGTAT,7-151874138-151874156-TATATG,7-151874141-151874186-ATGTATATGTATATG,7-151874171-151874198-ATGTAT,7-151874183-151874255-ATGTATATGTATATGATGTATATGTATATGTATATG,7-151874198-151874219-ATGTAT,7-151874204-151874249-ATGTATATGTATATG,7-151874219-151874261-ATGTATATGTATATGATGTAT,7-151874234-151874255-ATGTAT,7-151874237-151874321-TATATGTATATGTATATGATG,7-151874240-151874270-ATGTATATGTATATG,7-151874255-151874276-ATGTAT,7-151874279-151874297-TATATG,7-151874297-151874318-ATGTAT,7-151874303-151874348-ATGTATATGTATATG,7-151874318-151874390-ATGTATATGTATATGATGTAT,7-151874333-151874354-ATGTAT,7-151874354-151874375-ATGTAT,7-151874360-151874405-ATGTATATGTATATG,7-151874375-151874489-ATGTATATGTATATGATGTAT,7-151874390-151874411-ATGTAT,7-151874411-151874432-ATGTAT,7-151874432-151874453-ATGTAT,7-151874453-151874474-ATGTAT,7-151874459-151874519-ATGTATATGTATATG,7-151874474-151874486-ATGTAT,7-151874489-151874501-ATGTAT,7-151874504-151874525-ATGTAT,7-151874525-151874556-ATGTAT;MOTIFS=TATATG,TATATGTATATGTATATGATG,ATGTATATGTATATGATGTAT,ATGTATATGTATATGATGTATATGTATATGTATATG,TATGTA,ATGTATATGTATATG,ATGTAT;STRUC=<VC236270>	HPRC,HGSVC,1KG-ONT	No	0.012	Yes	NA,NA	NA	NA
chr7:151874156	254862	DEL	162	0.8987	0.3755	167	PRKAG2(0.19664,0.582)	PRKAG2(0.19664,0.582)	NA	PRKAG2(0.19664,0.582)	NA	NA	NA	NA	NA	No	ID=7-151873976-151873997-ATGTAT,7-151874024-151874036-ATGTAT,7-151874048-151874070-TATGTA,7-151874070-151874091-ATGTAT,7-151874076-151874121-ATGTATATGTATATG,7-151874106-151874127-ATGTAT,7-151874127-151874139-ATGTAT,7-151874138-151874156-TATATG,7-151874141-151874186-ATGTATATGTATATG,7-151874171-151874198-ATGTAT,7-151874183-151874255-ATGTATATGTATATGATGTATATGTATATGTATATG,7-151874198-151874219-ATGTAT,7-151874204-151874249-ATGTATATGTATATG,7-151874219-151874261-ATGTATATGTATATGATGTAT,7-151874234-151874255-ATGTAT,7-151874237-151874321-TATATGTATATGTATATGATG,7-151874240-151874270-ATGTATATGTATATG,7-151874255-151874276-ATGTAT,7-151874279-151874297-TATATG,7-151874297-151874318-ATGTAT,7-151874303-151874348-ATGTATATGTATATG,7-151874318-151874390-ATGTATATGTATATGATGTAT,7-151874333-151874354-ATGTAT,7-151874354-151874375-ATGTAT,7-151874360-151874405-ATGTATATGTATATG,7-151874375-151874489-ATGTATATGTATATGATGTAT,7-151874390-151874411-ATGTAT,7-151874411-151874432-ATGTAT,7-151874432-151874453-ATGTAT,7-151874453-151874474-ATGTAT,7-151874459-151874519-ATGTATATGTATATG,7-151874474-151874486-ATGTAT,7-151874489-151874501-ATGTAT,7-151874504-151874525-ATGTAT,7-151874525-151874556-ATGTAT;MOTIFS=TATATG,TATATGTATATGTATATGATG,ATGTATATGTATATGATGTAT,ATGTATATGTATATGATGTATATGTATATGTATATG,TATGTA,ATGTATATGTATATG,ATGTAT;STRUC=<VC236270>	HPRC,HGSVC,1KG-ONT	No	0.014	Yes	NA,NA	NA	NA
chr7:151874171	254863	DEL	90	0.8275	0.6239	16	PRKAG2(0.19664,0.582)	PRKAG2(0.19664,0.582)	NA	PRKAG2(0.19664,0.582)	NA	NA	NA	NA	NA	No	ID=7-151873976-151873997-ATGTAT,7-151874024-151874036-ATGTAT,7-151874048-151874070-TATGTA,7-151874070-151874091-ATGTAT,7-151874076-151874121-ATGTATATGTATATG,7-151874106-151874127-ATGTAT,7-151874127-151874139-ATGTAT,7-151874138-151874156-TATATG,7-151874141-151874186-ATGTATATGTATATG,7-151874171-151874198-ATGTAT,7-151874183-151874255-ATGTATATGTATATGATGTATATGTATATGTATATG,7-151874198-151874219-ATGTAT,7-151874204-151874249-ATGTATATGTATATG,7-151874219-151874261-ATGTATATGTATATGATGTAT,7-151874234-151874255-ATGTAT,7-151874237-151874321-TATATGTATATGTATATGATG,7-151874240-151874270-ATGTATATGTATATG,7-151874255-151874276-ATGTAT,7-151874279-151874297-TATATG,7-151874297-151874318-ATGTAT,7-151874303-151874348-ATGTATATGTATATG,7-151874318-151874390-ATGTATATGTATATGATGTAT,7-151874333-151874354-ATGTAT,7-151874354-151874375-ATGTAT,7-151874360-151874405-ATGTATATGTATATG,7-151874375-151874489-ATGTATATGTATATGATGTAT,7-151874390-151874411-ATGTAT,7-151874411-151874432-ATGTAT,7-151874432-151874453-ATGTAT,7-151874453-151874474-ATGTAT,7-151874459-151874519-ATGTATATGTATATG,7-151874474-151874486-ATGTAT,7-151874489-151874501-ATGTAT,7-151874504-151874525-ATGTAT,7-151874525-151874556-ATGTAT;MOTIFS=TATATG,TATATGTATATGTATATGATG,ATGTATATGTATATGATGTAT,ATGTATATGTATATGATGTATATGTATATGTATATG,TATGTA,ATGTATATGTATATG,ATGTAT;STRUC=<VC236270>	HPRC,HGSVC,1KG-ONT	No	0.092	Yes	NA,NA	NA	NA
chr7:151874174	254864	DEL	105	0.888	0.4095	17	PRKAG2(0.19664,0.582)	PRKAG2(0.19664,0.582)	NA	PRKAG2(0.19664,0.582)	NA	NA	NA	NA	NA	No	ID=7-151873976-151873997-ATGTAT,7-151874024-151874036-ATGTAT,7-151874048-151874070-TATGTA,7-151874070-151874091-ATGTAT,7-151874076-151874121-ATGTATATGTATATG,7-151874106-151874127-ATGTAT,7-151874127-151874139-ATGTAT,7-151874138-151874156-TATATG,7-151874141-151874186-ATGTATATGTATATG,7-151874171-151874198-ATGTAT,7-151874183-151874255-ATGTATATGTATATGATGTATATGTATATGTATATG,7-151874198-151874219-ATGTAT,7-151874204-151874249-ATGTATATGTATATG,7-151874219-151874261-ATGTATATGTATATGATGTAT,7-151874234-151874255-ATGTAT,7-151874237-151874321-TATATGTATATGTATATGATG,7-151874240-151874270-ATGTATATGTATATG,7-151874255-151874276-ATGTAT,7-151874279-151874297-TATATG,7-151874297-151874318-ATGTAT,7-151874303-151874348-ATGTATATGTATATG,7-151874318-151874390-ATGTATATGTATATGATGTAT,7-151874333-151874354-ATGTAT,7-151874354-151874375-ATGTAT,7-151874360-151874405-ATGTATATGTATATG,7-151874375-151874489-ATGTATATGTATATGATGTAT,7-151874390-151874411-ATGTAT,7-151874411-151874432-ATGTAT,7-151874432-151874453-ATGTAT,7-151874453-151874474-ATGTAT,7-151874459-151874519-ATGTATATGTATATG,7-151874474-151874486-ATGTAT,7-151874489-151874501-ATGTAT,7-151874504-151874525-ATGTAT,7-151874525-151874556-ATGTAT;MOTIFS=TATATG,TATATGTATATGTATATGATG,ATGTATATGTATATGATGTAT,ATGTATATGTATATGATGTATATGTATATGTATATG,TATGTA,ATGTATATGTATATG,ATGTAT;STRUC=<VC236270>	HPRC,HGSVC,1KG-ONT	No	0.014	Yes	NA,NA	NA	NA
chr7:151874177	254865	DEL	255	0.8305	0.6314	3	PRKAG2(0.19664,0.582)	PRKAG2(0.19664,0.582)	NA	PRKAG2(0.19664,0.582)	NA	NA	NA	NA	NA	No	ID=7-151873976-151873997-ATGTAT,7-151874024-151874036-ATGTAT,7-151874048-151874070-TATGTA,7-151874070-151874091-ATGTAT,7-151874076-151874121-ATGTATATGTATATG,7-151874106-151874127-ATGTAT,7-151874127-151874139-ATGTAT,7-151874138-151874156-TATATG,7-151874141-151874186-ATGTATATGTATATG,7-151874171-151874198-ATGTAT,7-151874183-151874255-ATGTATATGTATATGATGTATATGTATATGTATATG,7-151874198-151874219-ATGTAT,7-151874204-151874249-ATGTATATGTATATG,7-151874219-151874261-ATGTATATGTATATGATGTAT,7-151874234-151874255-ATGTAT,7-151874237-151874321-TATATGTATATGTATATGATG,7-151874240-151874270-ATGTATATGTATATG,7-151874255-151874276-ATGTAT,7-151874279-151874297-TATATG,7-151874297-151874318-ATGTAT,7-151874303-151874348-ATGTATATGTATATG,7-151874318-151874390-ATGTATATGTATATGATGTAT,7-151874333-151874354-ATGTAT,7-151874354-151874375-ATGTAT,7-151874360-151874405-ATGTATATGTATATG,7-151874375-151874489-ATGTATATGTATATGATGTAT,7-151874390-151874411-ATGTAT,7-151874411-151874432-ATGTAT,7-151874432-151874453-ATGTAT,7-151874453-151874474-ATGTAT,7-151874459-151874519-ATGTATATGTATATG,7-151874474-151874486-ATGTAT,7-151874489-151874501-ATGTAT,7-151874504-151874525-ATGTAT,7-151874525-151874556-ATGTAT;MOTIFS=TATATG,TATATGTATATGTATATGATG,ATGTATATGTATATGATGTAT,ATGTATATGTATATGATGTATATGTATATGTATATG,TATGTA,ATGTATATGTATATG,ATGTAT;STRUC=<VC236270>	HPRC,HGSVC	No	0.009	No	NA,NA	NA	NA
chr7:151874183	254866	DEL	114	0.8512	0.5894	27	PRKAG2(0.19664,0.582)	PRKAG2(0.19664,0.582)	NA	PRKAG2(0.19664,0.582)	NA	NA	NA	NA	NA	No	ID=7-151873976-151873997-ATGTAT,7-151874024-151874036-ATGTAT,7-151874048-151874070-TATGTA,7-151874070-151874091-ATGTAT,7-151874076-151874121-ATGTATATGTATATG,7-151874106-151874127-ATGTAT,7-151874127-151874139-ATGTAT,7-151874138-151874156-TATATG,7-151874141-151874186-ATGTATATGTATATG,7-151874171-151874198-ATGTAT,7-151874183-151874255-ATGTATATGTATATGATGTATATGTATATGTATATG,7-151874198-151874219-ATGTAT,7-151874204-151874249-ATGTATATGTATATG,7-151874219-151874261-ATGTATATGTATATGATGTAT,7-151874234-151874255-ATGTAT,7-151874237-151874321-TATATGTATATGTATATGATG,7-151874240-151874270-ATGTATATGTATATG,7-151874255-151874276-ATGTAT,7-151874279-151874297-TATATG,7-151874297-151874318-ATGTAT,7-151874303-151874348-ATGTATATGTATATG,7-151874318-151874390-ATGTATATGTATATGATGTAT,7-151874333-151874354-ATGTAT,7-151874354-151874375-ATGTAT,7-151874360-151874405-ATGTATATGTATATG,7-151874375-151874489-ATGTATATGTATATGATGTAT,7-151874390-151874411-ATGTAT,7-151874411-151874432-ATGTAT,7-151874432-151874453-ATGTAT,7-151874453-151874474-ATGTAT,7-151874459-151874519-ATGTATATGTATATG,7-151874474-151874486-ATGTAT,7-151874489-151874501-ATGTAT,7-151874504-151874525-ATGTAT,7-151874525-151874556-ATGTAT;MOTIFS=TATATG,TATATGTATATGTATATGATG,ATGTATATGTATATGATGTAT,ATGTATATGTATATGATGTATATGTATATGTATATG,TATGTA,ATGTATATGTATATG,ATGTAT;STRUC=<VC236270>	HPRC,HGSVC,1KG-ONT	No	0.022	Yes	NA,NA	NA	NA
chr7:151874261	254867	DEL	192	0.9045	0.515	141	PRKAG2(0.19664,0.582)	PRKAG2(0.19664,0.582)	NA	PRKAG2(0.19664,0.582)	NA	NA	NA	NA	NA	No	ID=7-151873976-151873997-ATGTAT,7-151874024-151874036-ATGTAT,7-151874048-151874070-TATGTA,7-151874070-151874091-ATGTAT,7-151874076-151874121-ATGTATATGTATATG,7-151874106-151874127-ATGTAT,7-151874127-151874139-ATGTAT,7-151874138-151874156-TATATG,7-151874141-151874186-ATGTATATGTATATG,7-151874171-151874198-ATGTAT,7-151874183-151874255-ATGTATATGTATATGATGTATATGTATATGTATATG,7-151874198-151874219-ATGTAT,7-151874204-151874249-ATGTATATGTATATG,7-151874219-151874261-ATGTATATGTATATGATGTAT,7-151874234-151874255-ATGTAT,7-151874237-151874321-TATATGTATATGTATATGATG,7-151874240-151874270-ATGTATATGTATATG,7-151874255-151874276-ATGTAT,7-151874279-151874297-TATATG,7-151874297-151874318-ATGTAT,7-151874303-151874348-ATGTATATGTATATG,7-151874318-151874390-ATGTATATGTATATGATGTAT,7-151874333-151874354-ATGTAT,7-151874354-151874375-ATGTAT,7-151874360-151874405-ATGTATATGTATATG,7-151874375-151874489-ATGTATATGTATATGATGTAT,7-151874390-151874411-ATGTAT,7-151874411-151874432-ATGTAT,7-151874432-151874453-ATGTAT,7-151874453-151874474-ATGTAT,7-151874459-151874519-ATGTATATGTATATG,7-151874474-151874486-ATGTAT,7-151874489-151874501-ATGTAT,7-151874504-151874525-ATGTAT,7-151874525-151874556-ATGTAT;MOTIFS=TATATG,TATATGTATATGTATATGATG,ATGTATATGTATATGATGTAT,ATGTATATGTATATGATGTATATGTATATGTATATG,TATGTA,ATGTATATGTATATG,ATGTAT;STRUC=<VC236270>	HPRC,HGSVC,1KG-ONT	No	0.005	Yes	NA,NA	NA	NA
chr7:151874267	254868	DEL	207	0.799	0.6899	19	PRKAG2(0.19664,0.582)	PRKAG2(0.19664,0.582)	NA	PRKAG2(0.19664,0.582)	NA	NA	NA	NA	NA	No	ID=7-151873976-151873997-ATGTAT,7-151874024-151874036-ATGTAT,7-151874048-151874070-TATGTA,7-151874070-151874091-ATGTAT,7-151874076-151874121-ATGTATATGTATATG,7-151874106-151874127-ATGTAT,7-151874127-151874139-ATGTAT,7-151874138-151874156-TATATG,7-151874141-151874186-ATGTATATGTATATG,7-151874171-151874198-ATGTAT,7-151874183-151874255-ATGTATATGTATATGATGTATATGTATATGTATATG,7-151874198-151874219-ATGTAT,7-151874204-151874249-ATGTATATGTATATG,7-151874219-151874261-ATGTATATGTATATGATGTAT,7-151874234-151874255-ATGTAT,7-151874237-151874321-TATATGTATATGTATATGATG,7-151874240-151874270-ATGTATATGTATATG,7-151874255-151874276-ATGTAT,7-151874279-151874297-TATATG,7-151874297-151874318-ATGTAT,7-151874303-151874348-ATGTATATGTATATG,7-151874318-151874390-ATGTATATGTATATGATGTAT,7-151874333-151874354-ATGTAT,7-151874354-151874375-ATGTAT,7-151874360-151874405-ATGTATATGTATATG,7-151874375-151874489-ATGTATATGTATATGATGTAT,7-151874390-151874411-ATGTAT,7-151874411-151874432-ATGTAT,7-151874432-151874453-ATGTAT,7-151874453-151874474-ATGTAT,7-151874459-151874519-ATGTATATGTATATG,7-151874474-151874486-ATGTAT,7-151874489-151874501-ATGTAT,7-151874504-151874525-ATGTAT,7-151874525-151874556-ATGTAT;MOTIFS=TATATG,TATATGTATATGTATATGATG,ATGTATATGTATATGATGTAT,ATGTATATGTATATGATGTATATGTATATGTATATG,TATGTA,ATGTATATGTATATG,ATGTAT;STRUC=<VC236270>	HPRC,HGSVC,1KG-ONT	No	0.056	Yes	NA,NA	NA	NA
chr7:151874279	254871	DEL	177	0.8908	0.4071	494	PRKAG2(0.19664,0.582)	PRKAG2(0.19664,0.582)	NA	PRKAG2(0.19664,0.582)	NA	NA	NA	NA	NA	No	ID=7-151873976-151873997-ATGTAT,7-151874024-151874036-ATGTAT,7-151874048-151874070-TATGTA,7-151874070-151874091-ATGTAT,7-151874076-151874121-ATGTATATGTATATG,7-151874106-151874127-ATGTAT,7-151874127-151874139-ATGTAT,7-151874138-151874156-TATATG,7-151874141-151874186-ATGTATATGTATATG,7-151874171-151874198-ATGTAT,7-151874183-151874255-ATGTATATGTATATGATGTATATGTATATGTATATG,7-151874198-151874219-ATGTAT,7-151874204-151874249-ATGTATATGTATATG,7-151874219-151874261-ATGTATATGTATATGATGTAT,7-151874234-151874255-ATGTAT,7-151874237-151874321-TATATGTATATGTATATGATG,7-151874240-151874270-ATGTATATGTATATG,7-151874255-151874276-ATGTAT,7-151874279-151874297-TATATG,7-151874297-151874318-ATGTAT,7-151874303-151874348-ATGTATATGTATATG,7-151874318-151874390-ATGTATATGTATATGATGTAT,7-151874333-151874354-ATGTAT,7-151874354-151874375-ATGTAT,7-151874360-151874405-ATGTATATGTATATG,7-151874375-151874489-ATGTATATGTATATGATGTAT,7-151874390-151874411-ATGTAT,7-151874411-151874432-ATGTAT,7-151874432-151874453-ATGTAT,7-151874453-151874474-ATGTAT,7-151874459-151874519-ATGTATATGTATATG,7-151874474-151874486-ATGTAT,7-151874489-151874501-ATGTAT,7-151874504-151874525-ATGTAT,7-151874525-151874556-ATGTAT;MOTIFS=TATATG,TATATGTATATGTATATGATG,ATGTATATGTATATGATGTAT,ATGTATATGTATATGATGTATATGTATATGTATATG,TATGTA,ATGTATATGTATATG,ATGTAT;STRUC=<VC236270>	HPRC,HGSVC,1KG-ONT	No	0.006	Yes	NA,NA	NA	NA
chr7:151874309	254872	DEL	66	0.8131	0.6664	3	PRKAG2(0.19664,0.582)	PRKAG2(0.19664,0.582)	NA	PRKAG2(0.19664,0.582)	NA	NA	NA	NA	NA	No	ID=7-151873976-151873997-ATGTAT,7-151874024-151874036-ATGTAT,7-151874048-151874070-TATGTA,7-151874070-151874091-ATGTAT,7-151874076-151874121-ATGTATATGTATATG,7-151874106-151874127-ATGTAT,7-151874127-151874139-ATGTAT,7-151874138-151874156-TATATG,7-151874141-151874186-ATGTATATGTATATG,7-151874171-151874198-ATGTAT,7-151874183-151874255-ATGTATATGTATATGATGTATATGTATATGTATATG,7-151874198-151874219-ATGTAT,7-151874204-151874249-ATGTATATGTATATG,7-151874219-151874261-ATGTATATGTATATGATGTAT,7-151874234-151874255-ATGTAT,7-151874237-151874321-TATATGTATATGTATATGATG,7-151874240-151874270-ATGTATATGTATATG,7-151874255-151874276-ATGTAT,7-151874279-151874297-TATATG,7-151874297-151874318-ATGTAT,7-151874303-151874348-ATGTATATGTATATG,7-151874318-151874390-ATGTATATGTATATGATGTAT,7-151874333-151874354-ATGTAT,7-151874354-151874375-ATGTAT,7-151874360-151874405-ATGTATATGTATATG,7-151874375-151874489-ATGTATATGTATATGATGTAT,7-151874390-151874411-ATGTAT,7-151874411-151874432-ATGTAT,7-151874432-151874453-ATGTAT,7-151874453-151874474-ATGTAT,7-151874459-151874519-ATGTATATGTATATG,7-151874474-151874486-ATGTAT,7-151874489-151874501-ATGTAT,7-151874504-151874525-ATGTAT,7-151874525-151874556-ATGTAT;MOTIFS=TATATG,TATATGTATATGTATATGATG,ATGTATATGTATATGATGTAT,ATGTATATGTATATGATGTATATGTATATGTATATG,TATGTA,ATGTATATGTATATG,ATGTAT;STRUC=<VC236270>	HPRC,HGSVC,1KG-ONT	No	0.097	No	NA,NA	NA	NA
chr7:151874354	254873	DEL	167	0.8893	0.3852	67	PRKAG2(0.19664,0.582)	PRKAG2(0.19664,0.582)	NA	PRKAG2(0.19664,0.582)	NA	NA	NA	NA	NA	No	ID=7-151873976-151873997-ATGTAT,7-151874024-151874036-ATGTAT,7-151874048-151874070-TATGTA,7-151874070-151874091-ATGTAT,7-151874076-151874121-ATGTATATGTATATG,7-151874106-151874127-ATGTAT,7-151874127-151874139-ATGTAT,7-151874138-151874156-TATATG,7-151874141-151874186-ATGTATATGTATATG,7-151874171-151874198-ATGTAT,7-151874183-151874255-ATGTATATGTATATGATGTATATGTATATGTATATG,7-151874198-151874219-ATGTAT,7-151874204-151874249-ATGTATATGTATATG,7-151874219-151874261-ATGTATATGTATATGATGTAT,7-151874234-151874255-ATGTAT,7-151874237-151874321-TATATGTATATGTATATGATG,7-151874240-151874270-ATGTATATGTATATG,7-151874255-151874276-ATGTAT,7-151874279-151874297-TATATG,7-151874297-151874318-ATGTAT,7-151874303-151874348-ATGTATATGTATATG,7-151874318-151874390-ATGTATATGTATATGATGTAT,7-151874333-151874354-ATGTAT,7-151874354-151874375-ATGTAT,7-151874360-151874405-ATGTATATGTATATG,7-151874375-151874489-ATGTATATGTATATGATGTAT,7-151874390-151874411-ATGTAT,7-151874411-151874432-ATGTAT,7-151874432-151874453-ATGTAT,7-151874453-151874474-ATGTAT,7-151874459-151874519-ATGTATATGTATATG,7-151874474-151874486-ATGTAT,7-151874489-151874501-ATGTAT,7-151874504-151874525-ATGTAT,7-151874525-151874556-ATGTAT;MOTIFS=TATATG,TATATGTATATGTATATGATG,ATGTATATGTATATGATGTAT,ATGTATATGTATATGATGTATATGTATATGTATATG,TATGTA,ATGTATATGTATATG,ATGTAT;STRUC=<VC236270>	HPRC,HGSVC,1KG-ONT	No	2.368	Yes	NA,NA	NA	NA
chr7:151874417	254874	DEL	57	0.8154	0.6757	6	PRKAG2(0.19664,0.582)	PRKAG2(0.19664,0.582)	NA	PRKAG2(0.19664,0.582)	NA	NA	NA	NA	NA	No	ID=7-151873976-151873997-ATGTAT,7-151874024-151874036-ATGTAT,7-151874048-151874070-TATGTA,7-151874070-151874091-ATGTAT,7-151874076-151874121-ATGTATATGTATATG,7-151874106-151874127-ATGTAT,7-151874127-151874139-ATGTAT,7-151874138-151874156-TATATG,7-151874141-151874186-ATGTATATGTATATG,7-151874171-151874198-ATGTAT,7-151874183-151874255-ATGTATATGTATATGATGTATATGTATATGTATATG,7-151874198-151874219-ATGTAT,7-151874204-151874249-ATGTATATGTATATG,7-151874219-151874261-ATGTATATGTATATGATGTAT,7-151874234-151874255-ATGTAT,7-151874237-151874321-TATATGTATATGTATATGATG,7-151874240-151874270-ATGTATATGTATATG,7-151874255-151874276-ATGTAT,7-151874279-151874297-TATATG,7-151874297-151874318-ATGTAT,7-151874303-151874348-ATGTATATGTATATG,7-151874318-151874390-ATGTATATGTATATGATGTAT,7-151874333-151874354-ATGTAT,7-151874354-151874375-ATGTAT,7-151874360-151874405-ATGTATATGTATATG,7-151874375-151874489-ATGTATATGTATATGATGTAT,7-151874390-151874411-ATGTAT,7-151874411-151874432-ATGTAT,7-151874432-151874453-ATGTAT,7-151874453-151874474-ATGTAT,7-151874459-151874519-ATGTATATGTATATG,7-151874474-151874486-ATGTAT,7-151874489-151874501-ATGTAT,7-151874504-151874525-ATGTAT,7-151874525-151874556-ATGTAT;MOTIFS=TATATG,TATATGTATATGTATATGATG,ATGTATATGTATATGATGTAT,ATGTATATGTATATGATGTATATGTATATGTATATG,TATGTA,ATGTATATGTATATG,ATGTAT;STRUC=<VC236270>	HPRC,HGSVC,1KG-ONT	No	0.928	Yes	NA,NA	NA	NA
chr7:151878643	254875	INS	80	0.8569	0.5429	8	NA	NA	NA	NA	NA	NA	NA	NA	NA	No	NA	NA	Yes	1.9	Yes	NA,NA	NA	NA
chr7:151894726	254876	DEL	68	0.8119	0.6817	226	NA	NA	NA	NA	NA	NA	NA	NA	NA	No	ID=7-151895131-151895165-CGCCCTCCCCGCTCCTC;MOTIFS=CGCCCTCCCCGCTCCTC;STRUC=(CGCCCTCCCCGCTCCTC)n	HPRC,HGSVC,1KG-ONT	No	0.494	Yes	NA,NA	NA	NA
chr7:151894760	254877	INS	102	0.8297	0.6092	6	NA	NA	NA	NA	NA	NA	NA	NA	NA	No	ID=7-151895131-151895165-CGCCCTCCCCGCTCCTC;MOTIFS=CGCCCTCCCCGCTCCTC;STRUC=(CGCCCTCCCCGCTCCTC)n	HPRC,HGSVC,1KG-ONT	No	1.992	Yes	NA,NA	NA	NA
chr7:151894782	254878	DEL	67	0.8415	0.6146	9	NA	NA	NA	NA	NA	NA	NA	NA	NA	No	ID=7-151895131-151895165-CGCCCTCCCCGCTCCTC;MOTIFS=CGCCCTCCCCGCTCCTC;STRUC=(CGCCCTCCCCGCTCCTC)n	HPRC,HGSVC,1KG-ONT	No	0.122	Yes	NA,NA	NA	NA
chr7:151894784	254879	INS	101	0.8586	0.5921	9	NA	NA	NA	NA	NA	NA	NA	NA	NA	No	ID=7-151895131-151895165-CGCCCTCCCCGCTCCTC;MOTIFS=CGCCCTCCCCGCTCCTC;STRUC=(CGCCCTCCCCGCTCCTC)n	HPRC,HGSVC,1KG-ONT	No	1.992	Yes	NA,NA	NA	NA
chr7:151894794	254880	INS	82	0.8621	0.5228	4	NA	NA	NA	NA	NA	NA	NA	NA	NA	No	ID=7-151895131-151895165-CGCCCTCCCCGCTCCTC;MOTIFS=CGCCCTCCCCGCTCCTC;STRUC=(CGCCCTCCCCGCTCCTC)n	HPRC,HGSVC,1KG-ONT	No	1.992	No	NA,NA	NA	NA
chr7:151894799	254881	INS	101	0.8161	0.652	2	NA	NA	NA	NA	NA	NA	NA	NA	NA	No	ID=7-151895131-151895165-CGCCCTCCCCGCTCCTC;MOTIFS=CGCCCTCCCCGCTCCTC;STRUC=(CGCCCTCCCCGCTCCTC)n	HPRC,HGSVC,1KG-ONT	No	1.992	No	NA,NA	NA	NA
chr7:151894801	254882	INS	88	0.8186	0.6564	6	NA	NA	NA	NA	NA	NA	NA	NA	NA	No	ID=7-151895131-151895165-CGCCCTCCCCGCTCCTC;MOTIFS=CGCCCTCCCCGCTCCTC;STRUC=(CGCCCTCCCCGCTCCTC)n	HPRC,HGSVC,1KG-ONT	No	1.992	Yes	NA,NA	NA	NA
chr7:151894806	254883	INS	372	0.8609	0.5815	1	NA	NA	NA	NA	NA	NA	NA	NA	NA	No	ID=7-151895131-151895165-CGCCCTCCCCGCTCCTC;MOTIFS=CGCCCTCCCCGCTCCTC;STRUC=(CGCCCTCCCCGCTCCTC)n	NA	No	1.992	No	NA,NA	NA	NA
chr7:151894878	254884	DEL	119	0.8066	0.6849	4	NA	NA	NA	NA	NA	NA	NA	NA	NA	No	ID=7-151895131-151895165-CGCCCTCCCCGCTCCTC;MOTIFS=CGCCCTCCCCGCTCCTC;STRUC=(CGCCCTCCCCGCTCCTC)n	HPRC,HGSVC	No	0.111	No	NA,NA	NA	NA
chr7:151894880	254885	DEL	85	0.8597	0.6846	3	NA	NA	NA	NA	NA	NA	NA	NA	NA	No	ID=7-151895131-151895165-CGCCCTCCCCGCTCCTC;MOTIFS=CGCCCTCCCCGCTCCTC;STRUC=(CGCCCTCCCCGCTCCTC)n	HPRC,HGSVC,1KG-ONT	No	0.108	No	NA,NA	NA	NA
chr7:151894893	254886	DEL	68	0.8725	0.4695	57	NA	NA	NA	NA	NA	NA	NA	NA	NA	No	ID=7-151895131-151895165-CGCCCTCCCCGCTCCTC;MOTIFS=CGCCCTCCCCGCTCCTC;STRUC=(CGCCCTCCCCGCTCCTC)n	HPRC,HGSVC,1KG-ONT	No	0.229	Yes	NA,NA	NA	NA
chr7:151894896	254887	INS	51	0.797	0.6902	41	NA	NA	NA	NA	NA	NA	NA	NA	NA	No	ID=7-151895131-151895165-CGCCCTCCCCGCTCCTC;MOTIFS=CGCCCTCCCCGCTCCTC;STRUC=(CGCCCTCCCCGCTCCTC)n	HPRC,HGSVC	No	1.992	Yes	NA,NA	NA	NA
chr7:151894896	254888	DEL	51	0.8093	0.6668	582	NA	NA	NA	NA	NA	NA	NA	NA	NA	No	ID=7-151895131-151895165-CGCCCTCCCCGCTCCTC;MOTIFS=CGCCCTCCCCGCTCCTC;STRUC=(CGCCCTCCCCGCTCCTC)n	HPRC,HGSVC,1KG-ONT	No	0.229	Yes	NA,NA	NA	NA
chr7:151894908	254889	DEL	102	0.8754	0.5317	79	NA	NA	NA	NA	NA	NA	NA	NA	NA	No	ID=7-151895131-151895165-CGCCCTCCCCGCTCCTC;MOTIFS=CGCCCTCCCCGCTCCTC;STRUC=(CGCCCTCCCCGCTCCTC)n	HPRC,HGSVC	No	0.114	Yes	NA,NA	NA	NA
chr7:151894913	254890	DEL	50	0.8432	0.5881	127	NA	NA	NA	NA	NA	NA	NA	NA	NA	No	ID=7-151895131-151895165-CGCCCTCCCCGCTCCTC;MOTIFS=CGCCCTCCCCGCTCCTC;STRUC=(CGCCCTCCCCGCTCCTC)n	HPRC,HGSVC,1KG-ONT	No	0.253	Yes	NA,NA	NA	NA
chr7:151894928	254891	DEL	221	0.8127	0.6893	77	NA	NA	NA	NA	NA	NA	NA	NA	NA	No	ID=7-151895131-151895165-CGCCCTCCCCGCTCCTC;MOTIFS=CGCCCTCCCCGCTCCTC;STRUC=(CGCCCTCCCCGCTCCTC)n	HPRC,HGSVC,1KG-ONT	No	0.157	Yes	NA,NA	NA	NA
chr7:151894937	254892	DEL	85	0.9432	0.2412	23	NA	NA	NA	NA	NA	NA	NA	NA	NA	No	ID=7-151895131-151895165-CGCCCTCCCCGCTCCTC;MOTIFS=CGCCCTCCCCGCTCCTC;STRUC=(CGCCCTCCCCGCTCCTC)n	HPRC,HGSVC,1KG-ONT	No	0.112	Yes	NA,NA	NA	NA
chr7:151894945	254893	INS	51	0.8778	0.6321	24	NA	NA	NA	NA	NA	NA	NA	NA	NA	No	ID=7-151895131-151895165-CGCCCTCCCCGCTCCTC;MOTIFS=CGCCCTCCCCGCTCCTC;STRUC=(CGCCCTCCCCGCTCCTC)n	HPRC,HGSVC	No	1.992	Yes	NA,NA	NA	NA
chr7:151894946	254894	INS	51	0.817	0.6809	4	NA	NA	NA	NA	NA	NA	NA	NA	NA	No	ID=7-151895131-151895165-CGCCCTCCCCGCTCCTC;MOTIFS=CGCCCTCCCCGCTCCTC;STRUC=(CGCCCTCCCCGCTCCTC)n	HPRC,HGSVC	No	1.992	Yes	NA,NA	NA	NA
chr7:151894947	254895	INS	119	0.805	0.6609	2	NA	NA	NA	NA	NA	NA	NA	NA	NA	No	ID=7-151895131-151895165-CGCCCTCCCCGCTCCTC;MOTIFS=CGCCCTCCCCGCTCCTC;STRUC=(CGCCCTCCCCGCTCCTC)n	HPRC,HGSVC,1KG-ONT	No	1.992	Yes	NA,NA	NA	NA
chr7:151894947	254896	INS	68	0.8085	0.6641	8	NA	NA	NA	NA	NA	NA	NA	NA	NA	No	ID=7-151895131-151895165-CGCCCTCCCCGCTCCTC;MOTIFS=CGCCCTCCCCGCTCCTC;STRUC=(CGCCCTCCCCGCTCCTC)n	HPRC,HGSVC	No	1.992	Yes	NA,NA	NA	NA
chr7:151894947	254897	DEL	187	0.8554	0.5156	4	NA	NA	NA	NA	NA	NA	NA	NA	NA	No	ID=7-151895131-151895165-CGCCCTCCCCGCTCCTC;MOTIFS=CGCCCTCCCCGCTCCTC;STRUC=(CGCCCTCCCCGCTCCTC)n	HPRC,HGSVC,1KG-ONT	No	0.145	Yes	NA,NA	NA	NA
chr7:151894954	254898	INS	51	0.9281	0.3103	14	NA	NA	NA	NA	NA	NA	NA	NA	NA	No	ID=7-151895131-151895165-CGCCCTCCCCGCTCCTC;MOTIFS=CGCCCTCCCCGCTCCTC;STRUC=(CGCCCTCCCCGCTCCTC)n	HPRC,HGSVC	No	1.992	Yes	NA,NA	NA	NA
chr7:151894981	254899	INS	101	0.8157	0.6621	10	NA	NA	NA	NA	NA	NA	NA	NA	NA	No	ID=7-151895131-151895165-CGCCCTCCCCGCTCCTC;MOTIFS=CGCCCTCCCCGCTCCTC;STRUC=(CGCCCTCCCCGCTCCTC)n	HPRC,HGSVC,1KG-ONT	Yes	1.992	Yes	NA,NA	NA	NA
chr7:151895002	254901	INS	237	0.8166	0.6745	8	NA	NA	NA	NA	NA	NA	NA	NA	NA	No	ID=7-151895131-151895165-CGCCCTCCCCGCTCCTC;MOTIFS=CGCCCTCCCCGCTCCTC;STRUC=(CGCCCTCCCCGCTCCTC)n	HPRC,HGSVC,1KG-ONT	No	1.992	No	NA,NA	NA	NA
chr7:151903525	254902	DEL	118	0.8281	0.6511	20	NA	NA	NA	NA	NA	NA	NA	NA	NA	No	NA	NA	Yes	0.738	Yes	NA,NA	NA	NA
chr7:151904542	254903	INS	144	0.8425	0.5876	67	NA	NA	NA	NA	NA	NA	NA	NA	NA	No	NA	HPRC,HGSVC,1KG-ONT	Yes	1.992	Yes	NA,NA	NA	NA
chr7:151904542	254908	INS	111	0.8777	0.4378	16	NA	NA	NA	NA	NA	NA	NA	NA	NA	No	NA	HPRC,HGSVC,1KG-ONT	Yes	1.992	Yes	NA,NA	NA	NA
chr7:151904542	254905	INS	108	0.9823	0.083	572	NA	NA	NA	NA	NA	NA	NA	NA	NA	No	NA	HPRC,HGSVC,1KG-ONT	Yes	1.992	Yes	NA,NA	NA	NA
chr7:151904542	254904	INS	72	0.8699	0.4916	469	NA	NA	NA	NA	NA	NA	NA	NA	NA	No	NA	HPRC,HGSVC	No	1.992	Yes	NA,NA	NA	NA
chr7:151904576	254909	INS	72	0.9745	0.1183	273	NA	NA	NA	NA	NA	NA	NA	NA	NA	No	NA	HPRC,HGSVC	No	1.992	Yes	NA,NA	NA	NA
chr7:151907376	254910	INS	67	0.8971	0.3765	2	NA	NA	NA	NA	NA	NA	NA	NA	NA	No	NA	NA	Yes	0.794	Yes	NA,NA	NA	NA
chr7:151910815	254920	INS	352	0.8205	0.6412	7	NA	NA	NA	NA	NA	NA	NA	NA	NA	No	ID=7-151910815-151910869-ATAAA,7-151910867-151910886-AATAA,7-151910934-151910943-CTG;MOTIFS=CTG,AATAA,ATAAA;STRUC=<VC236273>	HPRC,HGSVC,1KG-ONT	No	5.379	No	NA,NA	NA	NA
chr7:151910815	254919	INS	92	0.8709	0.4684	5	NA	NA	NA	NA	NA	NA	NA	NA	NA	No	ID=7-151910815-151910869-ATAAA,7-151910867-151910886-AATAA,7-151910934-151910943-CTG;MOTIFS=CTG,AATAA,ATAAA;STRUC=<VC236273>	NA	No	5.379	Yes	NA,NA	NA	NA
chr7:151910815	254918	INS	159	0.85	0.5498	10	NA	NA	NA	NA	NA	NA	NA	NA	NA	No	ID=7-151910815-151910869-ATAAA,7-151910867-151910886-AATAA,7-151910934-151910943-CTG;MOTIFS=CTG,AATAA,ATAAA;STRUC=<VC236273>	HGSVC,1KG-ONT	No	5.379	No	NA,NA	NA	NA
chr7:151910815	254917	INS	122	0.848	0.5727	5	NA	NA	NA	NA	NA	NA	NA	NA	NA	No	ID=7-151910815-151910869-ATAAA,7-151910867-151910886-AATAA,7-151910934-151910943-CTG;MOTIFS=CTG,AATAA,ATAAA;STRUC=<VC236273>	HGSVC,1KG-ONT	No	5.379	Yes	NA,NA	NA	NA
chr7:151910815	254916	INS	192	0.8339	0.6249	4	NA	NA	NA	NA	NA	NA	NA	NA	NA	No	ID=7-151910815-151910869-ATAAA,7-151910867-151910886-AATAA,7-151910934-151910943-CTG;MOTIFS=CTG,AATAA,ATAAA;STRUC=<VC236273>	HGSVC,1KG-ONT	No	5.379	No	NA,NA	NA	NA
chr7:151910815	254914	INS	147	0.9178	0.2991	7	NA	NA	NA	NA	NA	NA	NA	NA	NA	No	ID=7-151910815-151910869-ATAAA,7-151910867-151910886-AATAA,7-151910934-151910943-CTG;MOTIFS=CTG,AATAA,ATAAA;STRUC=<VC236273>	HGSVC,1KG-ONT	No	5.379	No	NA,NA	NA	NA
chr7:151910815	254913	INS	137	0.9081	0.327	6	NA	NA	NA	NA	NA	NA	NA	NA	NA	No	ID=7-151910815-151910869-ATAAA,7-151910867-151910886-AATAA,7-151910934-151910943-CTG;MOTIFS=CTG,AATAA,ATAAA;STRUC=<VC236273>	HGSVC,1KG-ONT	No	5.379	No	NA,NA	NA	NA
chr7:151910815	254912	INS	72	0.848	0.5754	3	NA	NA	NA	NA	NA	NA	NA	NA	NA	No	ID=7-151910815-151910869-ATAAA,7-151910867-151910886-AATAA,7-151910934-151910943-CTG;MOTIFS=CTG,AATAA,ATAAA;STRUC=<VC236273>	NA	Yes	5.379	Yes	NA,NA	NA	NA
chr7:151910815	254911	INS	107	0.82	0.677	3	NA	NA	NA	NA	NA	NA	NA	NA	NA	No	ID=7-151910815-151910869-ATAAA,7-151910867-151910886-AATAA,7-151910934-151910943-CTG;MOTIFS=CTG,AATAA,ATAAA;STRUC=<VC236273>	HGSVC	No	5.379	No	NA,NA	NA	NA
chr7:151910815	254915	INS	182	0.8346	0.6175	10	NA	NA	NA	NA	NA	NA	NA	NA	NA	No	ID=7-151910815-151910869-ATAAA,7-151910867-151910886-AATAA,7-151910934-151910943-CTG;MOTIFS=CTG,AATAA,ATAAA;STRUC=<VC236273>	HGSVC,1KG-ONT	No	5.379	Yes	NA,NA	NA	NA
chr7:151910852	254921	INS	82	0.8761	0.4644	1	NA	NA	NA	NA	NA	NA	NA	NA	NA	No	ID=7-151910815-151910869-ATAAA,7-151910867-151910886-AATAA,7-151910934-151910943-CTG;MOTIFS=CTG,AATAA,ATAAA;STRUC=<VC236273>	NA	Yes	0.794	No	NA,NA	NA	NA
chr7:151910867	254922	INS	277	0.8244	0.6316	1	NA	NA	NA	NA	NA	NA	NA	NA	NA	No	ID=7-151910815-151910869-ATAAA,7-151910867-151910886-AATAA,7-151910934-151910943-CTG;MOTIFS=CTG,AATAA,ATAAA;STRUC=<VC236273>	HGSVC,1KG-ONT	No	0.794	No	NA,NA	NA	NA
chr7:151910867	254923	INS	295	0.812	0.6621	4	NA	NA	NA	NA	NA	NA	NA	NA	NA	No	ID=7-151910815-151910869-ATAAA,7-151910867-151910886-AATAA,7-151910934-151910943-CTG;MOTIFS=CTG,AATAA,ATAAA;STRUC=<VC236273>	HPRC,HGSVC,1KG-ONT	No	0.794	No	NA,NA	NA	NA
chr7:151910875	254924	INS	61	0.9203	0.3263	1	NA	NA	NA	NA	NA	NA	NA	NA	NA	No	ID=7-151910815-151910869-ATAAA,7-151910867-151910886-AATAA,7-151910934-151910943-CTG;MOTIFS=CTG,AATAA,ATAAA;STRUC=<VC236273>	NA	No	0.794	No	NA,NA	NA	NA
chr7:151910875	254927	INS	206	0.8194	0.6717	3	NA	NA	NA	NA	NA	NA	NA	NA	NA	No	ID=7-151910815-151910869-ATAAA,7-151910867-151910886-AATAA,7-151910934-151910943-CTG;MOTIFS=CTG,AATAA,ATAAA;STRUC=<VC236273>	HGSVC,1KG-ONT	No	0.794	No	NA,NA	NA	NA
chr7:151910875	254926	INS	944	0.8774	0.6408	8	NA	NA	NA	NA	NA	NA	NA	NA	NA	No	ID=7-151910815-151910869-ATAAA,7-151910867-151910886-AATAA,7-151910934-151910943-CTG;MOTIFS=CTG,AATAA,ATAAA;STRUC=<VC236273>	HPRC,HGSVC	No	0.794	Yes	NA,NA	NA	NA
chr7:151910875	254925	INS	66	0.8983	0.3527	1	NA	NA	NA	NA	NA	NA	NA	NA	NA	No	ID=7-151910815-151910869-ATAAA,7-151910867-151910886-AATAA,7-151910934-151910943-CTG;MOTIFS=CTG,AATAA,ATAAA;STRUC=<VC236273>	NA	No	0.794	No	NA,NA	NA	NA
chr7:151910877	254928	INS	2790	0.9305	0.2643	2	NA	NA	NA	NA	NA	NA	NA	NA	NA	No	ID=7-151910815-151910869-ATAAA,7-151910867-151910886-AATAA,7-151910934-151910943-CTG;MOTIFS=CTG,AATAA,ATAAA;STRUC=<VC236273>	HPRC	No	0.794	No	NA,NA	NA	NA
chr7:151910877	254929	INS	773	0.9477	0.2171	5	NA	NA	NA	NA	NA	NA	NA	NA	NA	No	ID=7-151910815-151910869-ATAAA,7-151910867-151910886-AATAA,7-151910934-151910943-CTG;MOTIFS=CTG,AATAA,ATAAA;STRUC=<VC236273>	HPRC,HGSVC	No	0.794	No	NA,NA	NA	NA
chr7:151910877	254930	INS	253	0.8287	0.6242	5	NA	NA	NA	NA	NA	NA	NA	NA	NA	No	ID=7-151910815-151910869-ATAAA,7-151910867-151910886-AATAA,7-151910934-151910943-CTG;MOTIFS=CTG,AATAA,ATAAA;STRUC=<VC236273>	HGSVC,1KG-ONT	No	0.794	No	NA,NA	NA	NA
chr7:151910885	254931	INS	3014	0.961	0.2441	4	NA	NA	NA	NA	NA	NA	NA	NA	NA	No	ID=7-151910815-151910869-ATAAA,7-151910867-151910886-AATAA,7-151910934-151910943-CTG;MOTIFS=CTG,AATAA,ATAAA;STRUC=<VC236273>	HPRC	No	2.283	Yes	NA,NA	NA	NA
chr7:151932440	254932	INS	53	0.8038	0.6828	1	NA	NA	NA	NA	NA	NA	NA	NA	enhancer	No	NA	NA	No	1.894	No	NA,NA	NA	NA
chr7:151942950	254933	DEL	105	0.8071	0.6778	2	NA	NA	NA	NA	NA	NA	NA	NA	NA	No	NA	NA	Yes	0.059	No	NA,NA	NA	NA
chr7:151948237	254934	DEL	118	0.824	0.6641	3	NA	NA	NA	NA	NA	NA	NA	NA	NA	No	ID=7-151948260-151948269-GT;MOTIFS=GT;STRUC=<TR3551606>,ID=7-151948313-151948322-TG,7-151948339-151948348-TG,7-151948383-151948392-TG;MOTIFS=TG;STRUC=<VC236284>	NA	Yes	0.841	Yes	NA,NA	NA	NA
chr7:151948249	254935	INS	56	0.8567	0.6565	3	NA	NA	NA	NA	NA	NA	NA	NA	NA	No	NA	NA	Yes	0.49	Yes	NA,NA	NA	NA
chr7:151969577	254936	INS	415	0.8652	0.4877	2	GALNTL5(3.9301e-10,1.081)	NA	NA	NA	NA	NA	NA	NA	NA	No	NA	NA	No	3.238	Yes	NA,NA	NA	NA
chr7:151974113	254937	DEL	176	0.8087	0.6676	675	GALNTL5(3.9301e-10,1.081)	NA	NA	NA	NA	NA	NA	NA	NA	No	ID=7-151974173-151974182-AAC;MOTIFS=AAC;STRUC=(AAC)n	HPRC,HGSVC,1KG-ONT	Yes	2.373	Yes	NA,NA	NA	NA
chr7:151999215	254938	DEL	2463	0.8223	0.6356	2	GALNTL5(3.9301e-10,1.081)	NA	NA	NA	NA	NA	NA	NA	NA	No	ID=7-151999769-151999779-TG;MOTIFS=TG;STRUC=<TR3551695>,ID=7-152000216-152000225-GA;MOTIFS=GA;STRUC=<TR3551696>,ID=7-152000883-152000902-TTTTC;MOTIFS=TTTTC;STRUC=(TTTTC)n,ID=7-152000911-152000925-T;MOTIFS=T;STRUC=<TR3551697>,ID=7-152001052-152001062-CCA;MOTIFS=CCA;STRUC=<TR3551698>,ID=7-152001072-152001084-T;MOTIFS=T;STRUC=<TR3551699>,ID=7-152001212-152001224-T;MOTIFS=T;STRUC=<TR3551700>	NA	Yes	2.43	No	NA,NA	NA	NA
chr7:152009585	254939	INS	99	0.8276	0.6042	1	GALNTL5(3.9301e-10,1.081)	NA	NA	NA	NA	NA	NA	NA	NA	No	NA	NA	No	3.242	No	NA,NA	NA	NA
chr7:152028426	254940	DEL	79	0.9079	0.3387	1	GALNT11(1.3462e-09,0.812)	GALNT11(1.3462e-09,0.812)	NA	NA	NA	NA	NA	NA	NA	No	NA	NA	No	1.277	No	NA,NA	NA	NA
chr7:152047751	254941	DEL	1357	0.8778	0.4788	45	GALNT11(1.3462e-09,0.812)	GALNT11(1.3462e-09,0.812)	NA	NA	NA	NA	NA	NA	NA	No	ID=7-152048519-152048541-TTTTCT;MOTIFS=TTTTCT;STRUC=<TR3551761>,ID=7-152048536-152048547-T;MOTIFS=T;STRUC=<TR3551762>,ID=7-152048676-152048686-CCA;MOTIFS=CCA;STRUC=<TR3551763>	HGSVC	Yes	1.538	Yes	NA,NA	NA	NA
chr7:152076171	254942	INS	297	0.8657	0.5514	1	GALNT11(1.3462e-09,0.812)	GALNT11(1.3462e-09,0.812)	NA	NA	NA	NA	NA	NA	NA	No	NA	NA	No	3.188	No	NA,NA	NA	NA
chr7:152114711	254943	DEL	95	0.8172	0.6672	1	GALNT11(1.3462e-09,0.812)	GALNT11(1.3462e-09,0.812)	NA	NA	NA	NA	NA	NA	NA	No	NA	NA	Yes	0.126	No	NA,NA	NA	NA
chr7:152121748	254944	DEL	63	0.9273	0.2802	2	GALNT11(1.3462e-09,0.812)	GALNT11(1.3462e-09,0.812)	NA	NA	NA	NA	NA	NA	NA	No	NA	NA	Yes	3.846	Yes	NA,NA	NA	NA
chr7:152127376	254945	DEL	128	0.916	0.3327	15	NA	NA	NA	NA	NA	NA	NA	NA	NA	No	NA	HPRC,HGSVC	Yes	0.042	Yes	NA,NA	NA	NA
chr7:152127395	254946	DEL	64	0.8769	0.413	1	NA	NA	NA	NA	NA	NA	NA	NA	NA	No	NA	HGSVC	Yes	0.07	No	NA,NA	NA	NA
chr7:152127422	254947	DEL	64	0.8099	0.6858	2	NA	NA	NA	NA	NA	NA	NA	NA	NA	No	NA	HGSVC	Yes	0.044	Yes	NA,NA	NA	NA
chr7:152141732	254948	INS	51	0.8089	0.6949	2	KMT2C(1.0,0.202)	KMT2C(1.0,0.202)	KMT2C(1.0,0.202)	NA	NA	NA	NA	NA	NA	No	ID=7-152141712-152141732-A;MOTIFS=A;STRUC=<TR3551887>	NA	No	0.692	No	NA,NA	NA	NA
chr7:152215688	254949	INS	52	0.8226	0.6484	18	KMT2C(1.0,0.202)	KMT2C(1.0,0.202)	KMT2C(1.0,0.202)	NA	NA	NA	NA	NA	NA	Yes	ID=7-152215676-152215689-AT;MOTIFS=AT;STRUC=<TR3552001>,ID=7-152215686-152215702-ATAC,7-152215686-152215704-ATACAC,7-152215688-152215699-AC,7-152215700-152215709-AC;MOTIFS=ATACAC,AC,ATAC;STRUC=<VC236309>	NA	No	2.387	Yes	NA,NA	NA	NA
chr7:152215688	254950	INS	58	0.8251	0.6687	2	KMT2C(1.0,0.202)	KMT2C(1.0,0.202)	KMT2C(1.0,0.202)	NA	NA	NA	NA	NA	NA	Yes	ID=7-152215676-152215689-AT;MOTIFS=AT;STRUC=<TR3552001>,ID=7-152215686-152215702-ATAC,7-152215686-152215704-ATACAC,7-152215688-152215699-AC,7-152215700-152215709-AC;MOTIFS=ATACAC,AC,ATAC;STRUC=<VC236309>	NA	No	2.387	No	NA,NA	NA	NA
chr7:152255108	254951	INS	52	0.8713	0.5309	3	KMT2C(1.0,0.202)	KMT2C(1.0,0.202)	KMT2C(1.0,0.202)	NA	NA	NA	NA	NA	NA	Yes	ID=7-152255146-152255158-AT,7-152255157-152255180-TG;MOTIFS=TG,AT;STRUC=<VC236310>	1KG-ONT	Yes	2.271	No	NA,NA	NA	NA
chr7:152255112	254952	INS	88	0.8111	0.6806	3	KMT2C(1.0,0.202)	KMT2C(1.0,0.202)	KMT2C(1.0,0.202)	NA	NA	NA	NA	NA	NA	Yes	ID=7-152255109-152255145-TA;MOTIFS=TA;STRUC=<TR3552044>,ID=7-152255146-152255158-AT,7-152255157-152255180-TG;MOTIFS=TG,AT;STRUC=<VC236310>	NA	Yes	2.271	No	NA,NA	NA	NA
chr7:152255112	254953	INS	94	0.863	0.5132	8	KMT2C(1.0,0.202)	KMT2C(1.0,0.202)	KMT2C(1.0,0.202)	NA	NA	NA	NA	NA	NA	Yes	ID=7-152255109-152255145-TA;MOTIFS=TA;STRUC=<TR3552044>,ID=7-152255146-152255158-AT,7-152255157-152255180-TG;MOTIFS=TG,AT;STRUC=<VC236310>	NA	Yes	2.271	Yes	NA,NA	NA	NA
chr7:152255112	254954	INS	64	0.881	0.4633	9	KMT2C(1.0,0.202)	KMT2C(1.0,0.202)	KMT2C(1.0,0.202)	NA	NA	NA	NA	NA	NA	Yes	ID=7-152255109-152255145-TA;MOTIFS=TA;STRUC=<TR3552044>,ID=7-152255146-152255158-AT,7-152255157-152255180-TG;MOTIFS=TG,AT;STRUC=<VC236310>	1KG-ONT	Yes	2.271	No	NA,NA	NA	NA
chr7:152255123	254955	INS	78	0.8518	0.55	1	KMT2C(1.0,0.202)	KMT2C(1.0,0.202)	KMT2C(1.0,0.202)	NA	NA	NA	NA	NA	NA	Yes	ID=7-152255109-152255145-TA;MOTIFS=TA;STRUC=<TR3552044>,ID=7-152255146-152255158-AT,7-152255157-152255180-TG;MOTIFS=TG,AT;STRUC=<VC236310>	NA	Yes	0.692	No	NA,NA	NA	NA
chr7:152255126	254956	INS	60	0.8827	0.446	14	KMT2C(1.0,0.202)	KMT2C(1.0,0.202)	KMT2C(1.0,0.202)	NA	NA	NA	NA	NA	NA	Yes	ID=7-152255109-152255145-TA;MOTIFS=TA;STRUC=<TR3552044>,ID=7-152255146-152255158-AT,7-152255157-152255180-TG;MOTIFS=TG,AT;STRUC=<VC236310>	1KG-ONT	Yes	0.692	Yes	NA,NA	NA	NA
chr7:152255137	254957	INS	64	0.8762	0.4611	22	KMT2C(1.0,0.202)	KMT2C(1.0,0.202)	KMT2C(1.0,0.202)	NA	NA	NA	NA	NA	NA	Yes	ID=7-152255109-152255145-TA;MOTIFS=TA;STRUC=<TR3552044>,ID=7-152255146-152255158-AT,7-152255157-152255180-TG;MOTIFS=TG,AT;STRUC=<VC236310>	1KG-ONT	Yes	0.692	Yes	NA,NA	NA	NA
chr7:152255137	254958	INS	58	0.8726	0.483	3	KMT2C(1.0,0.202)	KMT2C(1.0,0.202)	KMT2C(1.0,0.202)	NA	NA	NA	NA	NA	NA	Yes	ID=7-152255109-152255145-TA;MOTIFS=TA;STRUC=<TR3552044>,ID=7-152255146-152255158-AT,7-152255157-152255180-TG;MOTIFS=TG,AT;STRUC=<VC236310>	1KG-ONT	Yes	0.692	Yes	NA,NA	NA	NA
chr7:152297019	254959	INS	52	0.8294	0.6123	27	KMT2C(1.0,0.202)	KMT2C(1.0,0.202)	KMT2C(1.0,0.202)	NA	NA	NA	NA	NA	NA	No	ID=7-152296979-152296998-AAAG,7-152296997-152297054-AAAG,7-152297030-152297033-AAG,7-152297051-152297055-AGAC,7-152297055-152297094-AG,7-152297091-152297106-AGAA;MOTIFS=AGAC,AAAG,AG,AAG,AGAA;STRUC=<VC236316>	HGSVC	Yes	0.692	Yes	NA,NA	NA	NA
chr7:152297023	254960	INS	60	0.8537	0.5461	6	KMT2C(1.0,0.202)	KMT2C(1.0,0.202)	KMT2C(1.0,0.202)	NA	NA	NA	NA	NA	NA	No	ID=7-152296979-152296998-AAAG,7-152296997-152297054-AAAG,7-152297030-152297033-AAG,7-152297051-152297055-AGAC,7-152297055-152297094-AG,7-152297091-152297106-AGAA;MOTIFS=AGAC,AAAG,AG,AAG,AGAA;STRUC=<VC236316>	HGSVC	Yes	0.692	No	NA,NA	NA	NA
chr7:152297023	254961	DEL	58	0.8405	0.5884	1	KMT2C(1.0,0.202)	KMT2C(1.0,0.202)	KMT2C(1.0,0.202)	NA	NA	NA	NA	NA	NA	No	ID=7-152296979-152296998-AAAG,7-152296997-152297054-AAAG,7-152297030-152297033-AAG,7-152297051-152297055-AGAC,7-152297055-152297094-AG,7-152297091-152297106-AGAA;MOTIFS=AGAC,AAAG,AG,AAG,AGAA;STRUC=<VC236316>	1KG-ONT	No	2.149	No	NA,NA	NA	NA
chr7:152297027	254962	DEL	54	0.8444	0.5656	3	KMT2C(1.0,0.202)	KMT2C(1.0,0.202)	KMT2C(1.0,0.202)	NA	NA	NA	NA	NA	NA	No	ID=7-152296979-152296998-AAAG,7-152296997-152297054-AAAG,7-152297030-152297033-AAG,7-152297051-152297055-AGAC,7-152297055-152297094-AG,7-152297091-152297106-AGAA;MOTIFS=AGAC,AAAG,AG,AAG,AGAA;STRUC=<VC236316>	1KG-ONT	No	2.149	Yes	NA,NA	NA	NA
chr7:152297031	254964	DEL	50	0.8431	0.5689	15	KMT2C(1.0,0.202)	KMT2C(1.0,0.202)	KMT2C(1.0,0.202)	NA	NA	NA	NA	NA	NA	No	ID=7-152296979-152296998-AAAG,7-152296997-152297054-AAAG,7-152297030-152297033-AAG,7-152297051-152297055-AGAC,7-152297055-152297094-AG,7-152297091-152297106-AGAA;MOTIFS=AGAC,AAAG,AG,AAG,AGAA;STRUC=<VC236316>	1KG-ONT	No	2.099	No	NA,NA	NA	NA
chr7:152297031	254963	INS	64	0.8352	0.6711	7	KMT2C(1.0,0.202)	KMT2C(1.0,0.202)	KMT2C(1.0,0.202)	NA	NA	NA	NA	NA	NA	No	ID=7-152296979-152296998-AAAG,7-152296997-152297054-AAAG,7-152297030-152297033-AAG,7-152297051-152297055-AGAC,7-152297055-152297094-AG,7-152297091-152297106-AGAA;MOTIFS=AGAC,AAAG,AG,AAG,AGAA;STRUC=<VC236316>	HGSVC	Yes	0.692	Yes	NA,NA	NA	NA
chr7:152307210	254965	DEL	68	0.8326	0.6144	12	KMT2C(1.0,0.202)	KMT2C(1.0,0.202)	KMT2C(1.0,0.202)	NA	NA	NA	NA	NA	NA	No	ID=7-152307173-152307186-AGGA,7-152307191-152307195-AGGG,7-152307195-152307251-AGGA,7-152307255-152307273-AGGA,7-152307278-152307309-AAGG,7-152307270-152307310-AAGA,7-152307333-152307355-GAGG;MOTIFS=AGGA,AAGG,AGGG,GAGG,AAGA;STRUC=<VC236317>	HPRC,HGSVC,1KG-ONT	No	0.407	No	NA,NA	NA	NA
chr7:152307214	254966	DEL	64	0.8523	0.5353	101	KMT2C(1.0,0.202)	KMT2C(1.0,0.202)	KMT2C(1.0,0.202)	NA	NA	NA	NA	NA	NA	No	ID=7-152307173-152307186-AGGA,7-152307191-152307195-AGGG,7-152307195-152307251-AGGA,7-152307255-152307273-AGGA,7-152307278-152307309-AAGG,7-152307270-152307310-AAGA,7-152307333-152307355-GAGG;MOTIFS=AGGA,AAGG,AGGG,GAGG,AAGA;STRUC=<VC236317>	HPRC,HGSVC,1KG-ONT	No	0.585	Yes	NA,NA	NA	NA
chr7:152307218	254967	DEL	60	0.9127	0.3252	76	KMT2C(1.0,0.202)	KMT2C(1.0,0.202)	KMT2C(1.0,0.202)	NA	NA	NA	NA	NA	NA	No	ID=7-152307173-152307186-AGGA,7-152307191-152307195-AGGG,7-152307195-152307251-AGGA,7-152307255-152307273-AGGA,7-152307278-152307309-AAGG,7-152307270-152307310-AAGA,7-152307333-152307355-GAGG;MOTIFS=AGGA,AAGG,AGGG,GAGG,AAGA;STRUC=<VC236317>	HPRC,HGSVC,1KG-ONT	No	0.585	Yes	NA,NA	NA	NA
chr7:152307222	254968	DEL	56	0.8957	0.4023	49	KMT2C(1.0,0.202)	KMT2C(1.0,0.202)	KMT2C(1.0,0.202)	NA	NA	NA	NA	NA	NA	No	ID=7-152307173-152307186-AGGA,7-152307191-152307195-AGGG,7-152307195-152307251-AGGA,7-152307255-152307273-AGGA,7-152307278-152307309-AAGG,7-152307270-152307310-AAGA,7-152307333-152307355-GAGG;MOTIFS=AGGA,AAGG,AGGG,GAGG,AAGA;STRUC=<VC236317>	HPRC,HGSVC,1KG-ONT	No	0.403	Yes	NA,NA	NA	NA
chr7:152307226	254969	DEL	52	0.9526	0.1975	44	KMT2C(1.0,0.202)	KMT2C(1.0,0.202)	KMT2C(1.0,0.202)	NA	NA	NA	NA	NA	NA	No	ID=7-152307173-152307186-AGGA,7-152307191-152307195-AGGG,7-152307195-152307251-AGGA,7-152307255-152307273-AGGA,7-152307278-152307309-AAGG,7-152307270-152307310-AAGA,7-152307333-152307355-GAGG;MOTIFS=AGGA,AAGG,AGGG,GAGG,AAGA;STRUC=<VC236317>	HPRC,HGSVC,1KG-ONT	No	0.42	Yes	NA,NA	NA	NA
chr7:152320452	254970	DEL	4900	0.8327	0.6615	3	KMT2C(1.0,0.202)	KMT2C(1.0,0.202)	KMT2C(1.0,0.202)	NA	NA	NA	NA	NA	NA	No	ID=7-152321162-152321171-GGT;MOTIFS=GGT;STRUC=<TR3552155>,ID=7-152321234-152321262-AAAT;MOTIFS=AAAT;STRUC=<TR3552156>,ID=7-152322058-152322071-A;MOTIFS=A;STRUC=<TR3552157>,ID=7-152323640-152323651-A;MOTIFS=A;STRUC=<TR3552158>,ID=7-152323650-152323659-AG;MOTIFS=AG;STRUC=<TR3552159>,ID=7-152323693-152323709-GAAG;MOTIFS=GAAG;STRUC=<TR3552160>,ID=7-152323837-152323855-GA;MOTIFS=GA;STRUC=<TR3552161>,ID=7-152324618-152324626-A;MOTIFS=A;STRUC=<TR3552162>,ID=7-152324983-152324992-CTT;MOTIFS=CTT;STRUC=<TR3552163>,ID=7-152325150-152325165-CTTTT;MOTIFS=CTTTT;STRUC=<TR3552164>,ID=7-152325295-152325305-CCA;MOTIFS=CCA;STRUC=<TR3552165>	NA	Yes	0.086	Yes	NA,NA	NA	NA
chr7:152326813	254971	DEL	2689	0.8948	0.3658	2	KMT2C(1.0,0.202)	KMT2C(1.0,0.202)	KMT2C(1.0,0.202)	NA	NA	NA	NA	NA	NA	No	ID=7-152326880-152326888-A;MOTIFS=A;STRUC=<TR3552168>,ID=7-152326884-152326904-AAAAT;MOTIFS=AAAAT;STRUC=<TR3552169>,ID=7-152327099-152327111-ATAA;MOTIFS=ATAA;STRUC=<TR3552170>,ID=7-152327957-152327975-A;MOTIFS=A;STRUC=<TR3552171>,ID=7-152327983-152327992-A;MOTIFS=A;STRUC=<TR3552172>,ID=7-152328234-152328247-GGA;MOTIFS=GGA;STRUC=<TR3552173>,ID=7-152329402-152329411-A;MOTIFS=A;STRUC=<TR3552174>	NA	Yes	1.43	Yes	NA,NA	NA	NA
chr7:152344657	254972	INS	136	0.8786	0.4699	1	KMT2C(1.0,0.202)	KMT2C(1.0,0.202)	KMT2C(1.0,0.202)	NA	NA	NA	NA	NA	NA	No	NA	NA	Yes	3.188	No	NA,NA	NA	NA
chr7:152353174	254973	DEL	5173	0.8067	0.6875	4	KMT2C(1.0,0.202)	KMT2C(1.0,0.202)	KMT2C(1.0,0.202)	NA	NA	NA	NA	NA	enhancer	No	ID=7-152354260-152354269-A;MOTIFS=A;STRUC=<TR3552215>,ID=7-152355437-152355446-ATA;MOTIFS=ATA;STRUC=<TR3552216>,ID=7-152355554-152355573-AAAC;MOTIFS=AAAC;STRUC=<TR3552217>,ID=7-152355570-152355579-A;MOTIFS=A;STRUC=<TR3552218>,ID=7-152356597-152356606-AAT;MOTIFS=AAT;STRUC=(AAT)n,ID=7-152356897-152356933-AAT;MOTIFS=AAT;STRUC=<TR3552219>,ID=7-152356936-152356948-AAT;MOTIFS=AAT;STRUC=(AAT)n,ID=7-152357203-152357212-GA;MOTIFS=GA;STRUC=<TR3552220>,ID=7-152357534-152357557-AAAC;MOTIFS=AAAC;STRUC=<TR3552221>,ID=7-152357613-152357622-A;MOTIFS=A;STRUC=<TR3552222>	NA	Yes	3.225	No	NA,NA	NA	NA
chr7:152360237	254974	DEL	356	0.9013	0.3602	1	KMT2C(1.0,0.202)	KMT2C(1.0,0.202)	KMT2C(1.0,0.202)	NA	NA	NA	NA	NA	NA	No	ID=7-152360478-152360489-A;MOTIFS=A;STRUC=<TR3552228>,ID=7-152360522-152360531-ATA;MOTIFS=ATA;STRUC=<TR3552229>	NA	No	0.872	No	NA,NA	NA	NA
chr7:152384557	254975	INS	84	0.8288	0.626	10	KMT2C(1.0,0.202)	KMT2C(1.0,0.202)	KMT2C(1.0,0.202)	NA	NA	NA	NA	NA	NA	Yes	ID=7-152384548-152384614-CAC;MOTIFS=CAC;STRUC=<TR3552282>	NA	No	0.011	Yes	NA,NA	NA	NA
chr7:152384576	254976	INS	69	0.8448	0.5428	2	KMT2C(1.0,0.202)	KMT2C(1.0,0.202)	KMT2C(1.0,0.202)	NA	NA	NA	NA	NA	NA	Yes	ID=7-152384548-152384614-CAC;MOTIFS=CAC;STRUC=<TR3552282>	1KG-ONT	No	0.011	No	NA,NA	NA	NA
chr7:152385313	254977	DEL	331	0.9065	0.3642	691	KMT2C(1.0,0.202)	KMT2C(1.0,0.202)	KMT2C(1.0,0.202)	NA	NA	NA	NA	NA	NA	Yes	ID=7-152385611-152385649-A,7-152385705-152385714-T;MOTIFS=T,A;STRUC=<VC236323>	HPRC,HGSVC,1KG-ONT	No	3.335	Yes	NA,NA	NA	NA
chr7:152388091	254978	DEL	52	0.9114	0.6204	46	KMT2C(1.0,0.202)	KMT2C(1.0,0.202)	KMT2C(1.0,0.202)	NA	NA	NA	NA	NA	NA	Yes	ID=7-152388096-152388108-A;MOTIFS=A;STRUC=<TR3552291>,ID=7-152388105-152388120-AAAT;MOTIFS=AAAT;STRUC=<TR3552292>	1KG-ONT	No	3.134	No	NA,NA	NA	NA
chr7:152391388	254979	INS	70	0.7929	0.6901	1	KMT2C(1.0,0.202)	KMT2C(1.0,0.202)	KMT2C(1.0,0.202)	NA	NA	NA	NA	NA	NA	Yes	NA	NA	Yes	0.056	No	NA,NA	NA	NA
chr7:152399411	254980	DEL	89	0.8321	0.6107	1	KMT2C(1.0,0.202)	KMT2C(1.0,0.202)	KMT2C(1.0,0.202)	NA	NA	NA	NA	NA	NA	No	NA	NA	Yes	2.965	No	NA,NA	NA	NA
chr7:152432766	254981	INS	2806	0.8217	0.6357	1	KMT2C(1.0,0.202)	KMT2C(1.0,0.202)	KMT2C(1.0,0.202)	NA	NA	NA	NA	NA	NA	Yes	NA	NA	Yes	0.046	No	NA,NA	NA	NA
chr7:152449825	254982	DEL	709	0.9081	0.3497	3	NA	NA	NA	NA	NA	NA	NA	NA	NA	Yes	ID=7-152450109-152450118-TCT;MOTIFS=TCT;STRUC=<TR3552395>,ID=7-152450281-152450290-T;MOTIFS=T;STRUC=<TR3552396>	HPRC	No	0.243	Yes	NA,NA	NA	NA
chr7:152465307	254983	INS	2507	0.8745	0.5517	1	NA	NA	NA	NA	NA	NA	NA	NA	enhancer	No	NA	NA	No	9.737	No	NA,NA	NA	NA
chr7:152466120	254984	INS	62	0.8491	0.5809	1	NA	NA	NA	NA	NA	NA	NA	NA	NA	No	NA	HPRC,HGSVC,1KG-ONT	No	3.188	No	NA,NA	NA	NA
chr7:152466134	254985	INS	62	0.868	0.4955	2	NA	NA	NA	NA	NA	NA	NA	NA	NA	No	NA	HPRC,HGSVC,1KG-ONT	Yes	3.188	Yes	NA,NA	NA	NA
chr7:152466134	254986	INS	66	0.9329	0.2596	126	NA	NA	NA	NA	NA	NA	NA	NA	NA	No	NA	HPRC,HGSVC,1KG-ONT	Yes	3.188	Yes	NA,NA	NA	NA
chr7:152466134	254987	INS	88	0.9584	0.1492	8	NA	NA	NA	NA	NA	NA	NA	NA	NA	No	NA	HPRC,HGSVC,1KG-ONT	Yes	3.188	No	NA,NA	NA	NA
chr7:152467647	254989	DEL	671	0.8493	0.588	1	NA	NA	NA	NA	NA	NA	NA	NA	NA	No	ID=7-152467906-152467914-T;MOTIFS=T;STRUC=<TR3552451>,ID=7-152467914-152467925-G;MOTIFS=G;STRUC=<TR3552452>,ID=7-152468052-152468062-CCA;MOTIFS=CCA;STRUC=<TR3552453>	NA	No	0.112	No	NA,NA	NA	NA
chr7:152467682	254990	DEL	327	0.9394	0.2402	3	NA	NA	NA	NA	NA	NA	NA	NA	NA	No	ID=7-152467906-152467914-T;MOTIFS=T;STRUC=<TR3552451>,ID=7-152467914-152467925-G;MOTIFS=G;STRUC=<TR3552452>	HGSVC	No	0.045	Yes	NA,NA	NA	NA
chr7:152468149	254991	DEL	353	0.8531	0.5591	27	NA	NA	NA	NA	NA	NA	NA	NA	NA	No	NA	HGSVC	Yes	0.081	Yes	NA,NA	NA	NA
chr7:152487234	254992	INS	138	0.8028	0.6937	7	NA	NA	NA	NA	NA	NA	NA	NA	NA	No	ID=7-152487148-152487164-TCCT,7-152487236-152487251-TTCCC,7-152487270-152487294-TCCCCT;MOTIFS=TTCCC,TCCT,TCCCCT;STRUC=<VC236334>	HGSVC,1KG-ONT	Yes	2.387	Yes	NA,NA	NA	NA
chr7:152487245	254993	INS	57	0.8506	0.565	4	NA	NA	NA	NA	NA	NA	NA	NA	NA	No	ID=7-152487148-152487164-TCCT,7-152487236-152487251-TTCCC,7-152487270-152487294-TCCCCT;MOTIFS=TTCCC,TCCT,TCCCCT;STRUC=<VC236334>	HGSVC,1KG-ONT	Yes	2.387	No	NA,NA	NA	NA
chr7:152487247	254994	DEL	69	0.8772	0.4253	18	NA	NA	NA	NA	NA	NA	NA	NA	NA	No	ID=7-152487148-152487164-TCCT,7-152487236-152487251-TTCCC,7-152487270-152487294-TCCCCT;MOTIFS=TTCCC,TCCT,TCCCCT;STRUC=<VC236334>,ID=7-152487247-152487358-TCCCCTTCCCCTTTCCCTTCCCC;MOTIFS=TCCCCTTCCCCTTTCCCTTCCCC;STRUC=<TR3552513>	HPRC	Yes	0.142	Yes	NA,NA	NA	NA
chr7:152487254	254995	INS	53	0.7962	0.6992	31	NA	NA	NA	NA	NA	NA	NA	NA	NA	No	ID=7-152487148-152487164-TCCT,7-152487236-152487251-TTCCC,7-152487270-152487294-TCCCCT;MOTIFS=TTCCC,TCCT,TCCCCT;STRUC=<VC236334>,ID=7-152487247-152487358-TCCCCTTCCCCTTTCCCTTCCCC;MOTIFS=TCCCCTTCCCCTTTCCCTTCCCC;STRUC=<TR3552513>	HGSVC,1KG-ONT	Yes	0.692	Yes	NA,NA	NA	NA
chr7:152487287	254996	INS	54	0.8109	0.6964	13	NA	NA	NA	NA	NA	NA	NA	NA	NA	No	ID=7-152487148-152487164-TCCT,7-152487236-152487251-TTCCC,7-152487270-152487294-TCCCCT;MOTIFS=TTCCC,TCCT,TCCCCT;STRUC=<VC236334>,ID=7-152487247-152487358-TCCCCTTCCCCTTTCCCTTCCCC;MOTIFS=TCCCCTTCCCCTTTCCCTTCCCC;STRUC=<TR3552513>	HGSVC,1KG-ONT	Yes	0.692	Yes	NA,NA	NA	NA
chr7:152487287	254997	INS	60	0.8227	0.6442	34	NA	NA	NA	NA	NA	NA	NA	NA	NA	No	ID=7-152487148-152487164-TCCT,7-152487236-152487251-TTCCC,7-152487270-152487294-TCCCCT;MOTIFS=TTCCC,TCCT,TCCCCT;STRUC=<VC236334>,ID=7-152487247-152487358-TCCCCTTCCCCTTTCCCTTCCCC;MOTIFS=TCCCCTTCCCCTTTCCCTTCCCC;STRUC=<TR3552513>	HGSVC,1KG-ONT	Yes	0.692	Yes	NA,NA	NA	NA
chr7:152487305	254998	INS	73	0.8152	0.6469	18	NA	NA	NA	NA	NA	NA	NA	NA	NA	No	ID=7-152487148-152487164-TCCT,7-152487236-152487251-TTCCC,7-152487270-152487294-TCCCCT;MOTIFS=TTCCC,TCCT,TCCCCT;STRUC=<VC236334>,ID=7-152487247-152487358-TCCCCTTCCCCTTTCCCTTCCCC;MOTIFS=TCCCCTTCCCCTTTCCCTTCCCC;STRUC=<TR3552513>	HGSVC,1KG-ONT	Yes	0.692	Yes	NA,NA	NA	NA
chr7:152487307	254999	INS	62	0.8681	0.4785	42	NA	NA	NA	NA	NA	NA	NA	NA	NA	No	ID=7-152487148-152487164-TCCT,7-152487236-152487251-TTCCC,7-152487270-152487294-TCCCCT;MOTIFS=TTCCC,TCCT,TCCCCT;STRUC=<VC236334>,ID=7-152487247-152487358-TCCCCTTCCCCTTTCCCTTCCCC;MOTIFS=TCCCCTTCCCCTTTCCCTTCCCC;STRUC=<TR3552513>	HGSVC,1KG-ONT	Yes	0.692	Yes	NA,NA	NA	NA
chr7:152487316	255000	INS	95	0.8461	0.5793	4	NA	NA	NA	NA	NA	NA	NA	NA	NA	No	ID=7-152487148-152487164-TCCT,7-152487236-152487251-TTCCC,7-152487270-152487294-TCCCCT;MOTIFS=TTCCC,TCCT,TCCCCT;STRUC=<VC236334>,ID=7-152487247-152487358-TCCCCTTCCCCTTTCCCTTCCCC;MOTIFS=TCCCCTTCCCCTTTCCCTTCCCC;STRUC=<TR3552513>	NA	Yes	0.692	Yes	NA,NA	NA	NA
chr7:152487316	255001	INS	59	0.9092	0.3272	71	NA	NA	NA	NA	NA	NA	NA	NA	NA	No	ID=7-152487148-152487164-TCCT,7-152487236-152487251-TTCCC,7-152487270-152487294-TCCCCT;MOTIFS=TTCCC,TCCT,TCCCCT;STRUC=<VC236334>,ID=7-152487247-152487358-TCCCCTTCCCCTTTCCCTTCCCC;MOTIFS=TCCCCTTCCCCTTTCCCTTCCCC;STRUC=<TR3552513>	HGSVC,1KG-ONT	Yes	0.692	Yes	NA,NA	NA	NA
chr7:152487316	255002	INS	176	0.816	0.654	6	NA	NA	NA	NA	NA	NA	NA	NA	NA	No	ID=7-152487148-152487164-TCCT,7-152487236-152487251-TTCCC,7-152487270-152487294-TCCCCT;MOTIFS=TTCCC,TCCT,TCCCCT;STRUC=<VC236334>,ID=7-152487247-152487358-TCCCCTTCCCCTTTCCCTTCCCC;MOTIFS=TCCCCTTCCCCTTTCCCTTCCCC;STRUC=<TR3552513>	HGSVC,1KG-ONT	Yes	0.692	Yes	NA,NA	NA	NA
chr7:152487321	255003	INS	66	0.8144	0.6633	162	NA	NA	NA	NA	NA	NA	NA	NA	NA	No	ID=7-152487247-152487358-TCCCCTTCCCCTTTCCCTTCCCC;MOTIFS=TCCCCTTCCCCTTTCCCTTCCCC;STRUC=<TR3552513>	HGSVC,1KG-ONT	Yes	0.692	Yes	NA,NA	NA	NA
chr7:152491901	255004	DEL	3375	0.9619	0.1538	28	NA	NA	NA	NA	NA	NA	NA	NA	NA	No	ID=7-152492011-152492029-TAAAAA;MOTIFS=TAAAAA;STRUC=<TR3552524>,ID=7-152492182-152492203-A;MOTIFS=A;STRUC=<TR3552525>,ID=7-152492927-152492936-T;MOTIFS=T;STRUC=<TR3552526>,ID=7-152493570-152493589-A;MOTIFS=A;STRUC=<TR3552527>,ID=7-152493745-152493807-TTCCC;MOTIFS=TTCCC;STRUC=<TR3552528>,ID=7-152493822-152493838-TTCCC,7-152493834-152493855-CCCTC,7-152493856-152493871-CTCCC,7-152493874-152493889-CCTTC;MOTIFS=CCCTC,TTCCC,CTCCC,CCTTC;STRUC=<VC236335>,ID=7-152493922-152493937-TTCTT;MOTIFS=TTCTT;STRUC=<TR3552529>,ID=7-152495153-152495167-A;MOTIFS=A;STRUC=<TR3552530>	HPRC,HGSVC	Yes	1.865	Yes	NA,NA	NA	NA
chr7:152523409	255005	INS	176	0.982	0.0582	943	NA	NA	NA	NA	NA	NA	NA	NA	NA	No	ID=7-152523388-152523401-ATA;MOTIFS=ATA;STRUC=(ATA)n	HPRC,HGSVC,1KG-ONT	Yes	0.182	Yes	NA,NA	NA	NA
chr7:152523409	255006	INS	180	0.8637	0.5391	8	NA	NA	NA	NA	NA	NA	NA	NA	NA	No	ID=7-152523388-152523401-ATA;MOTIFS=ATA;STRUC=(ATA)n	HPRC,HGSVC,1KG-ONT	Yes	0.182	Yes	NA,NA	NA	NA
chr7:152532488	255007	DEL	926	0.8802	0.4458	73	NA	NA	NA	NA	NA	NA	NA	NA	NA	No	ID=7-152532594-152532604-CCA;MOTIFS=CCA;STRUC=<TR3552623>,ID=7-152532747-152532761-ATT;MOTIFS=ATT;STRUC=<TR3552624>,ID=7-152532934-152532945-T;MOTIFS=T;STRUC=<TR3552625>	HPRC,HGSVC,1KG-ONT	No	0.249	Yes	NA,NA	NA	NA
chr7:152540442	255008	INS	131	0.9683	0.1329	1066	NA	NA	NA	NA	NA	NA	NA	NA	NA	No	NA	HPRC,HGSVC,1KG-ONT	Yes	2.387	Yes	NA,NA	NA	NA
chr7:152540442	255009	INS	134	0.877	0.456	15	NA	NA	NA	NA	NA	NA	NA	NA	NA	No	NA	HPRC,HGSVC,1KG-ONT	Yes	2.387	Yes	NA,NA	NA	NA
chr7:152544159	255010	INS	258	0.8689	0.5447	8	NA	NA	NA	NA	NA	NA	NA	NA	enhancer	No	NA	NA	Yes	3.188	Yes	NA,NA	NA	NA
chr7:152548257	255011	DEL	961	0.9497	0.1932	465	NA	NA	NA	NA	NA	NA	NA	NA	NA	No	ID=7-152548145-152548158-A,7-152548218-152548227-A,7-152548387-152548396-TGG,7-152548525-152548545-A,7-152548540-152548563-AAAAAG,7-152548628-152548638-TGT,7-152548976-152548997-ATTTTTA,7-152549138-152549147-CAC,7-152549316-152549331-AAAT;MOTIFS=TGG,A,AAAAAG,CAC,AAAT,TGT,ATTTTTA;STRUC=<VC236348>	HPRC,HGSVC,1KG-ONT	Yes	0.235	Yes	NA,NA	NA	NA
chr7:152555035	255012	DEL	165	0.8537	0.5297	18	NA	NA	NA	NA	NA	NA	NA	NA	NA	No	ID=7-152555052-152555067-T;MOTIFS=T;STRUC=<TR3552671>	HPRC,1KG-ONT	Yes	0.097	Yes	NA,NA	NA	NA
chr7:152558189	255013	DEL	496	0.9846	0.067	1	NA	NA	NA	NA	NA	NA	NA	NA	NA	No	ID=7-152558571-152558590-T;MOTIFS=T;STRUC=<TR3552679>	NA	No	2.666	No	NA,NA	NA	NA
chr7:152568199	255014	DEL	1955	0.911	0.34	3	NA	NA	NA	NA	NA	NA	NA	NA	NA	No	ID=7-152568211-152568225-CAG;MOTIFS=CAG;STRUC=<TR3552696>,ID=7-152569341-152569349-T;MOTIFS=T;STRUC=<TR3552697>,ID=7-152569345-152569364-TTTTG;MOTIFS=TTTTG;STRUC=<TR3552698>,ID=7-152569360-152569368-T;MOTIFS=T;STRUC=<TR3552699>,ID=7-152569555-152569564-ATT;MOTIFS=ATT;STRUC=<TR3552700>,ID=7-152569559-152569573-TTAT;MOTIFS=TTAT;STRUC=<TR3552701>,ID=7-152569572-152569586-TTAA;MOTIFS=TTAA;STRUC=<TR3552702>,ID=7-152569827-152569836-CCA;MOTIFS=CCA;STRUC=<TR3552703>,ID=7-152569989-152569999-TGG;MOTIFS=TGG;STRUC=<TR3552704>,ID=7-152570003-152570014-T;MOTIFS=T;STRUC=(T)n	NA	No	0.245	No	NA,NA	NA	NA
chr7:152570155	255015	INS	318	0.9517	0.2039	4	NA	NA	NA	NA	NA	NA	NA	NA	NA	No	ID=7-152570003-152570014-T;MOTIFS=T;STRUC=(T)n	HPRC,HGSVC,1KG-ONT	No	0.44	No	NA,NA	NA	NA
chr7:152570155	255016	INS	337	0.9444	0.2334	440	NA	NA	NA	NA	NA	NA	NA	NA	NA	No	ID=7-152570003-152570014-T;MOTIFS=T;STRUC=(T)n	HPRC,HGSVC,1KG-ONT	No	0.44	Yes	NA,NA	NA	NA
chr7:152570155	255017	INS	357	0.8747	0.4539	51	NA	NA	NA	NA	NA	NA	NA	NA	NA	No	ID=7-152570003-152570014-T;MOTIFS=T;STRUC=(T)n	HPRC,HGSVC,1KG-ONT	No	0.44	Yes	NA,NA	NA	NA
chr7:152574155	255018	INS	192	0.9036	0.3751	572	NA	NA	NA	NA	NA	NA	NA	NA	NA	No	ID=7-152574005-152574014-T,7-152574018-152574029-T;MOTIFS=T;STRUC=<VC236356>	HPRC,HGSVC,1KG-ONT	Yes	0.44	Yes	NA,NA	NA	NA
chr7:152574155	255019	INS	177	0.913	0.3174	55	NA	NA	NA	NA	NA	NA	NA	NA	NA	No	ID=7-152574005-152574014-T,7-152574018-152574029-T;MOTIFS=T;STRUC=<VC236356>	HPRC,HGSVC,1KG-ONT	Yes	0.44	Yes	NA,NA	NA	NA
chr7:152574155	255020	INS	189	0.8159	0.6518	139	NA	NA	NA	NA	NA	NA	NA	NA	NA	No	ID=7-152574005-152574014-T,7-152574018-152574029-T;MOTIFS=T;STRUC=<VC236356>	HPRC,HGSVC,1KG-ONT	Yes	0.44	Yes	NA,NA	NA	NA
chr7:152581922	255021	INS	58	0.8732	0.4798	3	NA	NA	NA	NA	NA	NA	NA	NA	NA	No	ID=7-152581895-152581905-CCA,7-152581972-152581981-CCA;MOTIFS=CCA;STRUC=<VC236361>	HPRC,HGSVC,1KG-ONT	No	0.692	No	NA,NA	NA	NA
chr7:152581929	255022	INS	63	0.8662	0.4863	2	NA	NA	NA	NA	NA	NA	NA	NA	NA	No	ID=7-152581895-152581905-CCA,7-152581972-152581981-CCA;MOTIFS=CCA;STRUC=<VC236361>	HPRC,HGSVC,1KG-ONT	No	0.692	No	NA,NA	NA	NA
chr7:152581929	255027	INS	56	0.9186	0.3152	22	NA	NA	NA	NA	NA	NA	NA	NA	NA	No	ID=7-152581895-152581905-CCA,7-152581972-152581981-CCA;MOTIFS=CCA;STRUC=<VC236361>	HPRC,HGSVC,1KG-ONT	No	0.692	Yes	NA,NA	NA	NA
chr7:152581929	255026	INS	88	0.8415	0.5953	2	NA	NA	NA	NA	NA	NA	NA	NA	NA	No	ID=7-152581895-152581905-CCA,7-152581972-152581981-CCA;MOTIFS=CCA;STRUC=<VC236361>	HGSVC,1KG-ONT	No	0.692	No	NA,NA	NA	NA
chr7:152581929	255025	INS	66	0.8295	0.6266	2	NA	NA	NA	NA	NA	NA	NA	NA	NA	No	ID=7-152581895-152581905-CCA,7-152581972-152581981-CCA;MOTIFS=CCA;STRUC=<VC236361>	HPRC,HGSVC,1KG-ONT	No	0.692	No	NA,NA	NA	NA
chr7:152581929	255023	INS	82	0.8998	0.3687	1	NA	NA	NA	NA	NA	NA	NA	NA	NA	No	ID=7-152581895-152581905-CCA,7-152581972-152581981-CCA;MOTIFS=CCA;STRUC=<VC236361>	HGSVC,1KG-ONT	No	0.692	No	NA,NA	NA	NA
chr7:152581929	255024	INS	52	0.8469	0.5725	54	NA	NA	NA	NA	NA	NA	NA	NA	NA	No	ID=7-152581895-152581905-CCA,7-152581972-152581981-CCA;MOTIFS=CCA;STRUC=<VC236361>	HPRC,1KG-ONT	No	0.692	Yes	NA,NA	NA	NA
chr7:152581947	255028	INS	56	0.8495	0.543	6	NA	NA	NA	NA	NA	NA	NA	NA	NA	No	ID=7-152581895-152581905-CCA,7-152581972-152581981-CCA;MOTIFS=CCA;STRUC=<VC236361>,ID=7-152581929-152581953-TA;MOTIFS=TA;STRUC=<TR3552726>	HPRC,HGSVC,1KG-ONT	No	0.692	No	NA,NA	NA	NA
chr7:152584607	255029	DEL	2613	0.933	0.2703	1019	NA	NA	NA	NA	NA	NA	NA	NA	NA	No	ID=7-152585537-152585545-C,7-152585576-152585590-C,7-152585759-152585767-C,7-152586376-152586384-C,7-152587068-152587077-A;MOTIFS=C,A;STRUC=<VC236362>	HPRC,HGSVC,1KG-ONT	Yes	0.257	Yes	NA,NA	NA	NA
chr7:152585810	255030	DEL	176	0.848	0.5555	41	NA	NA	NA	NA	NA	NA	NA	NA	NA	No	ID=7-152585537-152585545-C,7-152585576-152585590-C,7-152585759-152585767-C,7-152586376-152586384-C,7-152587068-152587077-A;MOTIFS=C,A;STRUC=<VC236362>	HPRC,HGSVC,1KG-ONT	No	0.043	Yes	NA,NA	NA	NA
chr7:152586118	255031	DEL	167	0.8834	0.5148	2	NA	NA	NA	NA	NA	NA	NA	NA	NA	No	ID=7-152585537-152585545-C,7-152585576-152585590-C,7-152585759-152585767-C,7-152586376-152586384-C,7-152587068-152587077-A;MOTIFS=C,A;STRUC=<VC236362>	HPRC,HGSVC,1KG-ONT	No	0.032	No	NA,NA	NA	NA
chr7:152595157	255032	DEL	4990	0.9099	0.3448	9	NA	NA	NA	NA	NA	NA	NA	NA	NA	No	ID=7-152595228-152595248-T;MOTIFS=T;STRUC=<TR3552758>,ID=7-152596034-152596062-ATAA;MOTIFS=ATAA;STRUC=<TR3552759>,ID=7-152596354-152596372-A;MOTIFS=A;STRUC=<TR3552760>,ID=7-152596664-152596682-ACA;MOTIFS=ACA;STRUC=<TR3552761>,ID=7-152598260-152598269-CAC;MOTIFS=CAC;STRUC=<TR3552762>,ID=7-152598409-152598433-T;MOTIFS=T;STRUC=<TR3552763>,ID=7-152599257-152599269-ATT;MOTIFS=ATT;STRUC=<TR3552764>,ID=7-152600078-152600092-ATTT;MOTIFS=ATTT;STRUC=<TR3552765>,ID=7-152600115-152600125-CT;MOTIFS=CT;STRUC=<TR3552766>	HGSVC	Yes	1.214	Yes	NA,NA	NA	NA
chr7:152622032	255033	DEL	60	0.9698	0.1244	608	NA	NA	NA	NA	NA	NA	NA	NA	NA	No	ID=7-152622020-152622044-AT,7-152622043-152622060-TG,7-152622059-152622077-TA,7-152622076-152622093-AC,7-152622092-152622105-AT,7-152622106-152622115-T;MOTIFS=TA,TG,AT,AC,T;STRUC=<VC236365>	HPRC,HGSVC,1KG-ONT	Yes	1.396	Yes	NA,NA	NA	NA
chr7:152622044	255034	DEL	62	0.9148	0.3176	21	NA	NA	NA	NA	NA	NA	NA	NA	NA	No	ID=7-152622020-152622044-AT,7-152622043-152622060-TG,7-152622059-152622077-TA,7-152622076-152622093-AC,7-152622092-152622105-AT,7-152622106-152622115-T;MOTIFS=TA,TG,AT,AC,T;STRUC=<VC236365>	HPRC,HGSVC,1KG-ONT	Yes	1.416	Yes	NA,NA	NA	NA
chr7:152642287	255035	DEL	65	0.8789	0.4609	1	NA	NA	NA	NA	NA	NA	NA	NA	NA	No	NA	NA	Yes	2.056	No	NA,NA	NA	NA
chr7:152647362	255036	INS	87	0.8623	0.5344	57	XRCC2(1.5001e-07,1.209)	XRCC2(1.5001e-07,1.209)	XRCC2(1.5001e-07,1.209)	NA	NA	NA	NA	NA	NA	No	NA	HPRC,HGSVC	Yes	0.692	Yes	NA,NA	NA	NA
chr7:152674679	255037	INS	89	0.8534	0.5749	2	XRCC2(1.5001e-07,1.209)	XRCC2(1.5001e-07,1.209)	XRCC2(1.5001e-07,1.209)	NA	NA	NA	NA	NA	NA	No	NA	HPRC,HGSVC	Yes	0.354	Yes	NA,NA	NA	NA
chr7:152674684	255038	INS	235	0.8857	0.6216	82	XRCC2(1.5001e-07,1.209)	XRCC2(1.5001e-07,1.209)	XRCC2(1.5001e-07,1.209)	NA	NA	NA	NA	NA	NA	No	ID=7-152674781-152674793-AT;MOTIFS=AT;STRUC=(AT)n	HPRC,HGSVC,1KG-ONT	Yes	0.354	Yes	NA,NA	NA	NA
chr7:152674684	255039	INS	271	0.823	0.6603	3	XRCC2(1.5001e-07,1.209)	XRCC2(1.5001e-07,1.209)	XRCC2(1.5001e-07,1.209)	NA	NA	NA	NA	NA	NA	No	ID=7-152674781-152674793-AT;MOTIFS=AT;STRUC=(AT)n	HPRC,HGSVC,1KG-ONT	Yes	0.354	No	NA,NA	NA	NA
chr7:152674689	255040	INS	210	0.8484	0.5673	3	XRCC2(1.5001e-07,1.209)	XRCC2(1.5001e-07,1.209)	XRCC2(1.5001e-07,1.209)	NA	NA	NA	NA	NA	NA	No	ID=7-152674781-152674793-AT;MOTIFS=AT;STRUC=(AT)n	HPRC,HGSVC,1KG-ONT	Yes	0.354	Yes	NA,NA	NA	NA
chr7:152674703	255041	INS	202	0.9071	0.3221	19	XRCC2(1.5001e-07,1.209)	XRCC2(1.5001e-07,1.209)	XRCC2(1.5001e-07,1.209)	NA	NA	NA	NA	NA	NA	No	ID=7-152674781-152674793-AT;MOTIFS=AT;STRUC=(AT)n	HPRC,HGSVC,1KG-ONT	Yes	0.354	Yes	NA,NA	NA	NA
chr7:152674703	255042	INS	289	0.8739	0.4751	41	XRCC2(1.5001e-07,1.209)	XRCC2(1.5001e-07,1.209)	XRCC2(1.5001e-07,1.209)	NA	NA	NA	NA	NA	NA	No	ID=7-152674781-152674793-AT;MOTIFS=AT;STRUC=(AT)n	HPRC,HGSVC,1KG-ONT	Yes	0.354	Yes	NA,NA	NA	NA
chr7:152674703	255043	INS	136	0.7907	0.6964	4	XRCC2(1.5001e-07,1.209)	XRCC2(1.5001e-07,1.209)	XRCC2(1.5001e-07,1.209)	NA	NA	NA	NA	NA	NA	No	ID=7-152674781-152674793-AT;MOTIFS=AT;STRUC=(AT)n	HPRC,HGSVC	Yes	0.354	No	NA,NA	NA	NA
chr7:152674704	255044	INS	197	0.7955	0.6967	14	XRCC2(1.5001e-07,1.209)	XRCC2(1.5001e-07,1.209)	XRCC2(1.5001e-07,1.209)	NA	NA	NA	NA	NA	NA	No	ID=7-152674781-152674793-AT;MOTIFS=AT;STRUC=(AT)n	HPRC,HGSVC,1KG-ONT	Yes	0.354	No	NA,NA	NA	NA
chr7:152674704	255045	INS	99	0.8867	0.4257	147	XRCC2(1.5001e-07,1.209)	XRCC2(1.5001e-07,1.209)	XRCC2(1.5001e-07,1.209)	NA	NA	NA	NA	NA	NA	No	ID=7-152674781-152674793-AT;MOTIFS=AT;STRUC=(AT)n	HPRC,HGSVC	Yes	0.354	Yes	NA,NA	NA	NA
chr7:152674704	255046	INS	89	0.882	0.4295	4	XRCC2(1.5001e-07,1.209)	XRCC2(1.5001e-07,1.209)	XRCC2(1.5001e-07,1.209)	NA	NA	NA	NA	NA	NA	No	ID=7-152674781-152674793-AT;MOTIFS=AT;STRUC=(AT)n	HPRC,HGSVC	Yes	0.354	No	NA,NA	NA	NA
chr7:152674705	255059	INS	204	0.8327	0.671	10	XRCC2(1.5001e-07,1.209)	XRCC2(1.5001e-07,1.209)	XRCC2(1.5001e-07,1.209)	NA	NA	NA	NA	NA	NA	No	ID=7-152674781-152674793-AT;MOTIFS=AT;STRUC=(AT)n	HPRC,HGSVC,1KG-ONT	Yes	0.354	Yes	NA,NA	NA	NA
chr7:152674705	255058	INS	207	0.8821	0.4372	114	XRCC2(1.5001e-07,1.209)	XRCC2(1.5001e-07,1.209)	XRCC2(1.5001e-07,1.209)	NA	NA	NA	NA	NA	NA	No	ID=7-152674781-152674793-AT;MOTIFS=AT;STRUC=(AT)n	HPRC,HGSVC,1KG-ONT	Yes	0.354	Yes	NA,NA	NA	NA
chr7:152674705	255057	INS	178	0.978	0.1187	58	XRCC2(1.5001e-07,1.209)	XRCC2(1.5001e-07,1.209)	XRCC2(1.5001e-07,1.209)	NA	NA	NA	NA	NA	NA	No	ID=7-152674781-152674793-AT;MOTIFS=AT;STRUC=(AT)n	HPRC,HGSVC,1KG-ONT	Yes	0.354	Yes	NA,NA	NA	NA
chr7:152674705	255056	INS	149	0.9842	0.1712	10	XRCC2(1.5001e-07,1.209)	XRCC2(1.5001e-07,1.209)	XRCC2(1.5001e-07,1.209)	NA	NA	NA	NA	NA	NA	No	ID=7-152674781-152674793-AT;MOTIFS=AT;STRUC=(AT)n	HPRC,HGSVC,1KG-ONT	Yes	0.354	Yes	NA,NA	NA	NA
chr7:152674705	255055	INS	123	0.8682	0.4593	42	XRCC2(1.5001e-07,1.209)	XRCC2(1.5001e-07,1.209)	XRCC2(1.5001e-07,1.209)	NA	NA	NA	NA	NA	NA	No	ID=7-152674781-152674793-AT;MOTIFS=AT;STRUC=(AT)n	HPRC,HGSVC	Yes	0.354	Yes	NA,NA	NA	NA
chr7:152674705	255054	INS	271	0.8645	0.4886	43	XRCC2(1.5001e-07,1.209)	XRCC2(1.5001e-07,1.209)	XRCC2(1.5001e-07,1.209)	NA	NA	NA	NA	NA	NA	No	ID=7-152674781-152674793-AT;MOTIFS=AT;STRUC=(AT)n	HPRC,HGSVC,1KG-ONT	Yes	0.354	Yes	NA,NA	NA	NA
chr7:152674705	255052	INS	302	0.8851	0.4627	44	XRCC2(1.5001e-07,1.209)	XRCC2(1.5001e-07,1.209)	XRCC2(1.5001e-07,1.209)	NA	NA	NA	NA	NA	NA	No	ID=7-152674781-152674793-AT;MOTIFS=AT;STRUC=(AT)n	HPRC,HGSVC	Yes	0.354	Yes	NA,NA	NA	NA
chr7:152674705	255051	INS	186	0.9825	0.0781	185	XRCC2(1.5001e-07,1.209)	XRCC2(1.5001e-07,1.209)	XRCC2(1.5001e-07,1.209)	NA	NA	NA	NA	NA	NA	No	ID=7-152674781-152674793-AT;MOTIFS=AT;STRUC=(AT)n	HPRC,HGSVC,1KG-ONT	Yes	0.354	Yes	NA,NA	NA	NA
chr7:152674705	255050	INS	157	0.8801	0.452	69	XRCC2(1.5001e-07,1.209)	XRCC2(1.5001e-07,1.209)	XRCC2(1.5001e-07,1.209)	NA	NA	NA	NA	NA	NA	No	ID=7-152674781-152674793-AT;MOTIFS=AT;STRUC=(AT)n	HPRC,HGSVC,1KG-ONT	Yes	0.354	Yes	NA,NA	NA	NA
chr7:152674705	255049	INS	245	0.8544	0.5064	99	XRCC2(1.5001e-07,1.209)	XRCC2(1.5001e-07,1.209)	XRCC2(1.5001e-07,1.209)	NA	NA	NA	NA	NA	NA	No	ID=7-152674781-152674793-AT;MOTIFS=AT;STRUC=(AT)n	HPRC,HGSVC,1KG-ONT	Yes	0.354	Yes	NA,NA	NA	NA
chr7:152674705	255048	INS	332	0.8567	0.5246	3	XRCC2(1.5001e-07,1.209)	XRCC2(1.5001e-07,1.209)	XRCC2(1.5001e-07,1.209)	NA	NA	NA	NA	NA	NA	No	ID=7-152674781-152674793-AT;MOTIFS=AT;STRUC=(AT)n	HPRC,HGSVC	Yes	0.354	Yes	NA,NA	NA	NA
chr7:152674705	255047	INS	131	0.8549	0.5517	18	XRCC2(1.5001e-07,1.209)	XRCC2(1.5001e-07,1.209)	XRCC2(1.5001e-07,1.209)	NA	NA	NA	NA	NA	NA	No	ID=7-152674781-152674793-AT;MOTIFS=AT;STRUC=(AT)n	HPRC,HGSVC	Yes	0.354	Yes	NA,NA	NA	NA
chr7:152674705	255053	INS	214	0.881	0.4596	452	XRCC2(1.5001e-07,1.209)	XRCC2(1.5001e-07,1.209)	XRCC2(1.5001e-07,1.209)	NA	NA	NA	NA	NA	NA	No	ID=7-152674781-152674793-AT;MOTIFS=AT;STRUC=(AT)n	HPRC,HGSVC,1KG-ONT	Yes	0.354	Yes	NA,NA	NA	NA
chr7:152674710	255060	INS	169	0.8397	0.5964	321	XRCC2(1.5001e-07,1.209)	XRCC2(1.5001e-07,1.209)	XRCC2(1.5001e-07,1.209)	NA	NA	NA	NA	NA	NA	No	ID=7-152674781-152674793-AT;MOTIFS=AT;STRUC=(AT)n	HPRC,HGSVC,1KG-ONT	Yes	0.354	Yes	NA,NA	NA	NA
chr7:152674710	255061	INS	227	0.8397	0.6225	52	XRCC2(1.5001e-07,1.209)	XRCC2(1.5001e-07,1.209)	XRCC2(1.5001e-07,1.209)	NA	NA	NA	NA	NA	NA	No	ID=7-152674781-152674793-AT;MOTIFS=AT;STRUC=(AT)n	HPRC,HGSVC,1KG-ONT	Yes	0.354	Yes	NA,NA	NA	NA
chr7:152674710	255062	INS	197	0.9064	0.5811	6	XRCC2(1.5001e-07,1.209)	XRCC2(1.5001e-07,1.209)	XRCC2(1.5001e-07,1.209)	NA	NA	NA	NA	NA	NA	No	ID=7-152674781-152674793-AT;MOTIFS=AT;STRUC=(AT)n	HPRC,HGSVC,1KG-ONT	Yes	0.354	Yes	NA,NA	NA	NA
chr7:152687217	255063	DEL	396	0.7988	0.6757	1	NA	NA	NA	NA	NA	NA	NA	NA	NA	No	ID=7-152687449-152687460-AAC;MOTIFS=AAC;STRUC=<TR3552929>	NA	No	0.078	No	NA,NA	NA	NA
chr7:152689735	255064	INS	1198	0.8204	0.6673	1	NA	NA	NA	NA	NA	NA	NA	NA	NA	No	NA	NA	No	0.354	No	NA,NA	NA	NA
chr7:152692673	255065	INS	80	0.8189	0.658	42	NA	NA	NA	NA	NA	NA	NA	NA	NA	No	NA	HPRC,HGSVC,1KG-ONT	No	6.648	Yes	NA,NA	NA	NA
chr7:152703551	255066	INS	2730	0.9301	0.2809	20	NA	NA	NA	NA	NA	NA	NA	NA	NA	No	ID=7-152703523-152703533-T,7-152703569-152703580-T;MOTIFS=T;STRUC=<VC236384>	HPRC,HGSVC,1KG-ONT	No	9.784	Yes	NA,NA	NA	NA
chr7:152712770	255067	INS	162	0.9616	0.1665	12	NA	NA	NA	NA	NA	NA	NA	NA	NA	No	ID=7-152712643-152712668-TTCCT,7-152712648-152712667-TTCCC,7-152712665-152712683-CCTTC,7-152712679-152712700-CCCTC,7-152712704-152712736-CCCTTCCCCT,7-152712718-152712758-TCCCCTCCCTTCCCCTCCTC,7-152712851-152712920-TCCCCTCCCTTCCCCTCCTC,7-152712910-152712926-CTCCC,7-152712923-152712991-CCCCTCCCTTCCCCTCCTCT,7-152712981-152712996-CTCCC,7-152712997-152713021-TCCCC,7-152713044-152713068-CCTT,7-152713075-152713084-T;MOTIFS=CCTT,CCCCTCCCTTCCCCTCCTCT,TCCCCTCCCTTCCCCTCCTC,CCTTC,CCCTC,TTCCC,CTCCC,TTCCT,TCCCC,CCCTTCCCCT,T;STRUC=<VC236386>	1KG-ONT	No	0.44	Yes	NA,NA	NA	NA
chr7:152712851	255068	DEL	91	0.943	0.216	32	NA	NA	NA	NA	NA	NA	NA	NA	NA	No	ID=7-152712643-152712668-TTCCT,7-152712648-152712667-TTCCC,7-152712665-152712683-CCTTC,7-152712679-152712700-CCCTC,7-152712704-152712736-CCCTTCCCCT,7-152712718-152712758-TCCCCTCCCTTCCCCTCCTC,7-152712851-152712920-TCCCCTCCCTTCCCCTCCTC,7-152712910-152712926-CTCCC,7-152712923-152712991-CCCCTCCCTTCCCCTCCTCT,7-152712981-152712996-CTCCC,7-152712997-152713021-TCCCC,7-152713044-152713068-CCTT,7-152713075-152713084-T;MOTIFS=CCTT,CCCCTCCCTTCCCCTCCTCT,TCCCCTCCCTTCCCCTCCTC,CCTTC,CCCTC,TTCCC,CTCCC,TTCCT,TCCCC,CCCTTCCCCT,T;STRUC=<VC236386>	1KG-ONT	No	0.13	Yes	NA,NA	NA	NA
chr7:152712872	255069	INS	53	0.8622	0.4976	3	NA	NA	NA	NA	NA	NA	NA	NA	NA	No	ID=7-152712643-152712668-TTCCT,7-152712648-152712667-TTCCC,7-152712665-152712683-CCTTC,7-152712679-152712700-CCCTC,7-152712704-152712736-CCCTTCCCCT,7-152712718-152712758-TCCCCTCCCTTCCCCTCCTC,7-152712851-152712920-TCCCCTCCCTTCCCCTCCTC,7-152712910-152712926-CTCCC,7-152712923-152712991-CCCCTCCCTTCCCCTCCTCT,7-152712981-152712996-CTCCC,7-152712997-152713021-TCCCC,7-152713044-152713068-CCTT,7-152713075-152713084-T;MOTIFS=CCTT,CCCCTCCCTTCCCCTCCTCT,TCCCCTCCCTTCCCCTCCTC,CCTTC,CCCTC,TTCCC,CTCCC,TTCCT,TCCCC,CCCTTCCCCT,T;STRUC=<VC236386>	HPRC,HGSVC,1KG-ONT	No	0.44	Yes	NA,NA	NA	NA
chr7:152712877	255070	INS	80	0.8587	0.5488	12	NA	NA	NA	NA	NA	NA	NA	NA	NA	No	ID=7-152712643-152712668-TTCCT,7-152712648-152712667-TTCCC,7-152712665-152712683-CCTTC,7-152712679-152712700-CCCTC,7-152712704-152712736-CCCTTCCCCT,7-152712718-152712758-TCCCCTCCCTTCCCCTCCTC,7-152712851-152712920-TCCCCTCCCTTCCCCTCCTC,7-152712910-152712926-CTCCC,7-152712923-152712991-CCCCTCCCTTCCCCTCCTCT,7-152712981-152712996-CTCCC,7-152712997-152713021-TCCCC,7-152713044-152713068-CCTT,7-152713075-152713084-T;MOTIFS=CCTT,CCCCTCCCTTCCCCTCCTCT,TCCCCTCCCTTCCCCTCCTC,CCTTC,CCCTC,TTCCC,CTCCC,TTCCT,TCCCC,CCCTTCCCCT,T;STRUC=<VC236386>	HGSVC,1KG-ONT	No	0.44	Yes	NA,NA	NA	NA
chr7:152712911	255071	INS	63	0.8531	0.5377	39	NA	NA	NA	NA	NA	NA	NA	NA	NA	No	ID=7-152712643-152712668-TTCCT,7-152712648-152712667-TTCCC,7-152712665-152712683-CCTTC,7-152712679-152712700-CCCTC,7-152712704-152712736-CCCTTCCCCT,7-152712718-152712758-TCCCCTCCCTTCCCCTCCTC,7-152712851-152712920-TCCCCTCCCTTCCCCTCCTC,7-152712910-152712926-CTCCC,7-152712923-152712991-CCCCTCCCTTCCCCTCCTCT,7-152712981-152712996-CTCCC,7-152712997-152713021-TCCCC,7-152713044-152713068-CCTT,7-152713075-152713084-T;MOTIFS=CCTT,CCCCTCCCTTCCCCTCCTCT,TCCCCTCCCTTCCCCTCCTC,CCTTC,CCCTC,TTCCC,CTCCC,TTCCT,TCCCC,CCCTTCCCCT,T;STRUC=<VC236386>	HPRC,HGSVC,1KG-ONT	No	0.44	Yes	NA,NA	NA	NA
chr7:152712918	255072	INS	50	0.8639	0.516	11	NA	NA	NA	NA	NA	NA	NA	NA	NA	No	ID=7-152712643-152712668-TTCCT,7-152712648-152712667-TTCCC,7-152712665-152712683-CCTTC,7-152712679-152712700-CCCTC,7-152712704-152712736-CCCTTCCCCT,7-152712718-152712758-TCCCCTCCCTTCCCCTCCTC,7-152712851-152712920-TCCCCTCCCTTCCCCTCCTC,7-152712910-152712926-CTCCC,7-152712923-152712991-CCCCTCCCTTCCCCTCCTCT,7-152712981-152712996-CTCCC,7-152712997-152713021-TCCCC,7-152713044-152713068-CCTT,7-152713075-152713084-T;MOTIFS=CCTT,CCCCTCCCTTCCCCTCCTCT,TCCCCTCCCTTCCCCTCCTC,CCTTC,CCCTC,TTCCC,CTCCC,TTCCT,TCCCC,CCCTTCCCCT,T;STRUC=<VC236386>	HPRC,HGSVC,1KG-ONT	No	0.44	Yes	NA,NA	NA	NA
chr7:152712919	255073	INS	59	0.811	0.6684	9	NA	NA	NA	NA	NA	NA	NA	NA	NA	No	ID=7-152712643-152712668-TTCCT,7-152712648-152712667-TTCCC,7-152712665-152712683-CCTTC,7-152712679-152712700-CCCTC,7-152712704-152712736-CCCTTCCCCT,7-152712718-152712758-TCCCCTCCCTTCCCCTCCTC,7-152712851-152712920-TCCCCTCCCTTCCCCTCCTC,7-152712910-152712926-CTCCC,7-152712923-152712991-CCCCTCCCTTCCCCTCCTCT,7-152712981-152712996-CTCCC,7-152712997-152713021-TCCCC,7-152713044-152713068-CCTT,7-152713075-152713084-T;MOTIFS=CCTT,CCCCTCCCTTCCCCTCCTCT,TCCCCTCCCTTCCCCTCCTC,CCTTC,CCCTC,TTCCC,CTCCC,TTCCT,TCCCC,CCCTTCCCCT,T;STRUC=<VC236386>	HPRC,HGSVC,1KG-ONT	No	0.44	Yes	NA,NA	NA	NA
chr7:152712919	255074	INS	55	0.8253	0.6257	2	NA	NA	NA	NA	NA	NA	NA	NA	NA	No	ID=7-152712643-152712668-TTCCT,7-152712648-152712667-TTCCC,7-152712665-152712683-CCTTC,7-152712679-152712700-CCCTC,7-152712704-152712736-CCCTTCCCCT,7-152712718-152712758-TCCCCTCCCTTCCCCTCCTC,7-152712851-152712920-TCCCCTCCCTTCCCCTCCTC,7-152712910-152712926-CTCCC,7-152712923-152712991-CCCCTCCCTTCCCCTCCTCT,7-152712981-152712996-CTCCC,7-152712997-152713021-TCCCC,7-152713044-152713068-CCTT,7-152713075-152713084-T;MOTIFS=CCTT,CCCCTCCCTTCCCCTCCTCT,TCCCCTCCCTTCCCCTCCTC,CCTTC,CCCTC,TTCCC,CTCCC,TTCCT,TCCCC,CCCTTCCCCT,T;STRUC=<VC236386>	HPRC,HGSVC,1KG-ONT	No	0.44	No	NA,NA	NA	NA
chr7:152712923	255075	INS	63	0.8502	0.5653	19	NA	NA	NA	NA	NA	NA	NA	NA	NA	No	ID=7-152712643-152712668-TTCCT,7-152712648-152712667-TTCCC,7-152712665-152712683-CCTTC,7-152712679-152712700-CCCTC,7-152712704-152712736-CCCTTCCCCT,7-152712718-152712758-TCCCCTCCCTTCCCCTCCTC,7-152712851-152712920-TCCCCTCCCTTCCCCTCCTC,7-152712910-152712926-CTCCC,7-152712923-152712991-CCCCTCCCTTCCCCTCCTCT,7-152712981-152712996-CTCCC,7-152712997-152713021-TCCCC,7-152713044-152713068-CCTT,7-152713075-152713084-T;MOTIFS=CCTT,CCCCTCCCTTCCCCTCCTCT,TCCCCTCCCTTCCCCTCCTC,CCTTC,CCCTC,TTCCC,CTCCC,TTCCT,TCCCC,CCCTTCCCCT,T;STRUC=<VC236386>	HPRC,HGSVC,1KG-ONT	No	0.44	Yes	NA,NA	NA	NA
chr7:152712984	255076	INS	64	0.8204	0.643	5	NA	NA	NA	NA	NA	NA	NA	NA	NA	No	ID=7-152712643-152712668-TTCCT,7-152712648-152712667-TTCCC,7-152712665-152712683-CCTTC,7-152712679-152712700-CCCTC,7-152712704-152712736-CCCTTCCCCT,7-152712718-152712758-TCCCCTCCCTTCCCCTCCTC,7-152712851-152712920-TCCCCTCCCTTCCCCTCCTC,7-152712910-152712926-CTCCC,7-152712923-152712991-CCCCTCCCTTCCCCTCCTCT,7-152712981-152712996-CTCCC,7-152712997-152713021-TCCCC,7-152713044-152713068-CCTT,7-152713075-152713084-T;MOTIFS=CCTT,CCCCTCCCTTCCCCTCCTCT,TCCCCTCCCTTCCCCTCCTC,CCTTC,CCCTC,TTCCC,CTCCC,TTCCT,TCCCC,CCCTTCCCCT,T;STRUC=<VC236386>	HPRC,HGSVC,1KG-ONT	No	0.44	Yes	NA,NA	NA	NA
chr7:152712987	255077	INS	50	0.8778	0.6146	34	NA	NA	NA	NA	NA	NA	NA	NA	NA	No	ID=7-152712643-152712668-TTCCT,7-152712648-152712667-TTCCC,7-152712665-152712683-CCTTC,7-152712679-152712700-CCCTC,7-152712704-152712736-CCCTTCCCCT,7-152712718-152712758-TCCCCTCCCTTCCCCTCCTC,7-152712851-152712920-TCCCCTCCCTTCCCCTCCTC,7-152712910-152712926-CTCCC,7-152712923-152712991-CCCCTCCCTTCCCCTCCTCT,7-152712981-152712996-CTCCC,7-152712997-152713021-TCCCC,7-152713044-152713068-CCTT,7-152713075-152713084-T;MOTIFS=CCTT,CCCCTCCCTTCCCCTCCTCT,TCCCCTCCCTTCCCCTCCTC,CCTTC,CCCTC,TTCCC,CTCCC,TTCCT,TCCCC,CCCTTCCCCT,T;STRUC=<VC236386>	HPRC,HGSVC,1KG-ONT	No	0.44	Yes	NA,NA	NA	NA
chr7:152712996	255078	INS	121	0.8206	0.6745	2	NA	NA	NA	NA	NA	NA	NA	NA	NA	No	ID=7-152712643-152712668-TTCCT,7-152712648-152712667-TTCCC,7-152712665-152712683-CCTTC,7-152712679-152712700-CCCTC,7-152712704-152712736-CCCTTCCCCT,7-152712718-152712758-TCCCCTCCCTTCCCCTCCTC,7-152712851-152712920-TCCCCTCCCTTCCCCTCCTC,7-152712910-152712926-CTCCC,7-152712923-152712991-CCCCTCCCTTCCCCTCCTCT,7-152712981-152712996-CTCCC,7-152712997-152713021-TCCCC,7-152713044-152713068-CCTT,7-152713075-152713084-T;MOTIFS=CCTT,CCCCTCCCTTCCCCTCCTCT,TCCCCTCCCTTCCCCTCCTC,CCTTC,CCCTC,TTCCC,CTCCC,TTCCT,TCCCC,CCCTTCCCCT,T;STRUC=<VC236386>	1KG-ONT	No	0.44	Yes	NA,NA	NA	NA
chr7:152722314	255079	DEL	316	0.986	0.049	675	NA	NA	NA	NA	NA	NA	NA	NA	NA	No	ID=7-152722324-152722349-T;MOTIFS=T;STRUC=(T)n	HPRC,HGSVC,1KG-ONT	Yes	0.101	Yes	NA,NA	NA	NA
chr7:152724702	255080	DEL	988	0.8749	0.4837	4	NA	NA	NA	NA	NA	NA	NA	NA	NA	No	ID=7-152724894-152724907-TATT;MOTIFS=TATT;STRUC=<TR3553016>,ID=7-152725221-152725229-T;MOTIFS=T;STRUC=<TR3553017>,ID=7-152725582-152725596-T;MOTIFS=T;STRUC=<TR3553018>	NA	Yes	4.079	No	NA,NA	NA	NA
chr7:152725699	255081	INS	788	0.804	0.677	1	NA	NA	NA	NA	NA	NA	NA	NA	NA	No	NA	NA	No	2.238	No	NA,NA	NA	NA
chr7:152743188	255082	DEL	60	0.8766	0.5	1	NA	NA	NA	NA	NA	NA	NA	NA	NA	No	ID=7-152743187-152743219-A;MOTIFS=A;STRUC=<TR3553055>	NA	Yes	1.307	No	NA,NA	NA	NA
chr7:152744174	255083	INS	310	0.9107	0.3135	4	NA	NA	NA	NA	NA	NA	NA	NA	NA	No	NA	HPRC	Yes	0.145	Yes	NA,NA	NA	NA
chr7:152785374	255084	DEL	106	0.8417	0.6111	13	NA	NA	NA	NA	NA	NA	NA	NA	NA	Yes	ID=7-152785378-152785388-G,7-152785389-152785407-GGGGAG,7-152785424-152785433-GA,7-152785430-152785449-GAGGGG,7-152785438-152785452-GGGGGAG,7-152785454-152785475-GGGGGA,7-152785474-152785492-GA,7-152785493-152785511-AG,7-152785512-152785526-AGAGAGA,7-152785519-152785528-AG;MOTIFS=GGGGAG,GGGGGA,AG,AGAGAGA,G,GAGGGG,GA,GGGGGAG;STRUC=<VC236400>	HPRC,HGSVC,1KG-ONT	Yes	0.225	Yes	NA,NA	NA	NA
chr7:152785374	255085	DEL	112	0.9779	0.0776	136	NA	NA	NA	NA	NA	NA	NA	NA	NA	Yes	ID=7-152785378-152785388-G,7-152785389-152785407-GGGGAG,7-152785424-152785433-GA,7-152785430-152785449-GAGGGG,7-152785438-152785452-GGGGGAG,7-152785454-152785475-GGGGGA,7-152785474-152785492-GA,7-152785493-152785511-AG,7-152785512-152785526-AGAGAGA,7-152785519-152785528-AG;MOTIFS=GGGGAG,GGGGGA,AG,AGAGAGA,G,GAGGGG,GA,GGGGGAG;STRUC=<VC236400>	HPRC,HGSVC,1KG-ONT	Yes	0.275	Yes	NA,NA	NA	NA
chr7:152785375	255086	DEL	118	0.9156	0.3054	2	NA	NA	NA	NA	NA	NA	NA	NA	NA	Yes	ID=7-152785378-152785388-G,7-152785389-152785407-GGGGAG,7-152785424-152785433-GA,7-152785430-152785449-GAGGGG,7-152785438-152785452-GGGGGAG,7-152785454-152785475-GGGGGA,7-152785474-152785492-GA,7-152785493-152785511-AG,7-152785512-152785526-AGAGAGA,7-152785519-152785528-AG;MOTIFS=GGGGAG,GGGGGA,AG,AGAGAGA,G,GAGGGG,GA,GGGGGAG;STRUC=<VC236400>	HPRC,HGSVC,1KG-ONT	Yes	0.275	No	NA,NA	NA	NA
chr7:152785454	255087	INS	55	0.89	0.3929	5	NA	NA	NA	NA	NA	NA	NA	NA	NA	Yes	ID=7-152785378-152785388-G,7-152785389-152785407-GGGGAG,7-152785424-152785433-GA,7-152785430-152785449-GAGGGG,7-152785438-152785452-GGGGGAG,7-152785454-152785475-GGGGGA,7-152785474-152785492-GA,7-152785493-152785511-AG,7-152785512-152785526-AGAGAGA,7-152785519-152785528-AG;MOTIFS=GGGGAG,GGGGGA,AG,AGAGAGA,G,GAGGGG,GA,GGGGGAG;STRUC=<VC236400>	NA	No	3.322	Yes	NA,NA	NA	NA
chr7:152846597	255088	INS	62	0.8771	0.4634	54	NA	NA	NA	NA	NA	NA	NA	NA	NA	No	NA	HPRC,HGSVC,1KG-ONT	No	0.345	Yes	NA,NA	NA	NA
chr7:152846628	255089	DEL	62	0.8402	0.567	8	NA	NA	NA	NA	NA	NA	NA	NA	NA	No	ID=7-152846597-152846659-AGTGAGCCCCAGCGCCCGGGCTGCAGTCTGT;MOTIFS=AGTGAGCCCCAGCGCCCGGGCTGCAGTCTGT;STRUC=<TR3553237>	NA	No	0.065	Yes	NA,NA	NA	NA
chr7:152846785	255090	INS	62	0.8357	0.6192	17	NA	NA	NA	NA	NA	NA	NA	NA	NA	No	NA	HPRC,HGSVC,1KG-ONT	No	0.692	Yes	NA,NA	NA	NA
chr7:152847079	255091	INS	282	0.8717	0.4833	3	NA	NA	NA	NA	NA	NA	NA	NA	NA	No	NA	HPRC	No	0.692	Yes	NA,NA	NA	NA
chr7:152847095	255092	DEL	94	0.8586	0.521	3	NA	NA	NA	NA	NA	NA	NA	NA	NA	No	NA	NA	No	0.138	Yes	NA,NA	NA	NA
chr7:152850278	255093	DEL	149	0.8665	0.5154	22	NA	NA	NA	NA	NA	NA	NA	NA	NA	No	NA	1KG-ONT	No	4.858	Yes	NA,NA	NA	NA
chr7:152865523	255094	INS	315	0.9593	0.1672	72	NA	NA	NA	NA	NA	NA	NA	NA	NA	No	ID=7-152865457-152865527-CCACTGCACCTCCAGACCAGACCTCAGAGTCGGGG;MOTIFS=CCACTGCACCTCCAGACCAGACCTCAGAGTCGGGG;STRUC=<TR3553264>	HPRC,HGSVC,1KG-ONT	No	2.387	Yes	NA,NA	NA	NA
chr7:152870860	255095	INS	52	0.882	0.4223	1	NA	NA	NA	NA	NA	NA	NA	NA	NA	No	NA	NA	No	0.167	No	NA,NA	NA	NA
chr7:152870860	255096	DEL	52	0.8721	0.4666	5	NA	NA	NA	NA	NA	NA	NA	NA	NA	No	ID=7-152870860-152871092-GGATCTGGGAGGGTCTCTGCAGGATGATCCAGAGCCGGGGGTCTCTGCAGCA;MOTIFS=GGATCTGGGAGGGTCTCTGCAGGATGATCCAGAGCCGGGGGTCTCTGCAGCA;STRUC=<TR3553271>,ID=7-152871088-152871097-AGG;MOTIFS=AGG;STRUC=(AGG)n	NA	No	0.104	Yes	NA,NA	NA	NA
chr7:152870860	255097	DEL	156	0.8754	0.4701	1013	NA	NA	NA	NA	NA	NA	NA	NA	NA	No	ID=7-152870860-152871092-GGATCTGGGAGGGTCTCTGCAGGATGATCCAGAGCCGGGGGTCTCTGCAGCA;MOTIFS=GGATCTGGGAGGGTCTCTGCAGGATGATCCAGAGCCGGGGGTCTCTGCAGCA;STRUC=<TR3553271>,ID=7-152871088-152871097-AGG;MOTIFS=AGG;STRUC=(AGG)n	HPRC,HGSVC,1KG-ONT	Yes	0.047	Yes	NA,NA	NA	NA
chr7:152872351	255098	DEL	188	0.8708	0.5074	5	NA	NA	NA	NA	NA	NA	NA	NA	NA	No	NA	HPRC,HGSVC	Yes	0.053	Yes	NA,NA	NA	NA
chr7:152872424	255099	INS	138	0.8676	0.676	8	NA	NA	NA	NA	NA	NA	NA	NA	NA	No	NA	HPRC,HGSVC	No	2.972	No	NA,NA	NA	NA
chr7:152872424	255100	INS	364	0.8735	0.4947	1	NA	NA	NA	NA	NA	NA	NA	NA	NA	No	NA	HPRC,HGSVC	No	2.972	No	NA,NA	NA	NA
chr7:152872425	255101	INS	50	0.8312	0.6118	42	NA	NA	NA	NA	NA	NA	NA	NA	NA	No	NA	HPRC,HGSVC,1KG-ONT	No	2.972	Yes	NA,NA	NA	NA
chr7:152872451	255102	DEL	138	0.7995	0.6971	8	NA	NA	NA	NA	NA	NA	NA	NA	NA	No	NA	HPRC,HGSVC	Yes	0.083	Yes	NA,NA	NA	NA
chr7:152872457	255103	DEL	313	0.9533	0.2016	25	NA	NA	NA	NA	NA	NA	NA	NA	NA	No	NA	HPRC,HGSVC,1KG-ONT	Yes	0.068	Yes	NA,NA	NA	NA
chr7:152872470	255104	DEL	50	0.811	0.6798	8	NA	NA	NA	NA	NA	NA	NA	NA	NA	No	NA	HPRC	No	0.084	Yes	NA,NA	NA	NA
chr7:152872476	255105	DEL	113	0.9322	0.2633	27	NA	NA	NA	NA	NA	NA	NA	NA	NA	No	NA	HGSVC	Yes	0.084	Yes	NA,NA	NA	NA
chr7:152872476	255106	DEL	163	0.9037	0.3772	30	NA	NA	NA	NA	NA	NA	NA	NA	NA	No	NA	HPRC,HGSVC	Yes	0.079	Yes	NA,NA	NA	NA
chr7:152872495	255107	INS	64	0.8676	0.5306	4	NA	NA	NA	NA	NA	NA	NA	NA	NA	No	NA	HPRC,HGSVC,1KG-ONT	Yes	5.328	Yes	NA,NA	NA	NA
chr7:152872503	255108	DEL	86	0.8186	0.6947	23	NA	NA	NA	NA	NA	NA	NA	NA	NA	No	NA	HGSVC	Yes	0.084	Yes	NA,NA	NA	NA
chr7:152872562	255109	INS	451	0.8508	0.5623	11	NA	NA	NA	NA	NA	NA	NA	NA	NA	No	NA	HPRC,HGSVC,1KG-ONT	No	2.119	Yes	NA,NA	NA	NA
chr7:152872589	255110	INS	50	0.8556	0.5415	121	NA	NA	NA	NA	NA	NA	NA	NA	NA	No	NA	HPRC,HGSVC,1KG-ONT	Yes	2.972	Yes	NA,NA	NA	NA
chr7:152872589	255111	INS	188	0.8538	0.554	5	NA	NA	NA	NA	NA	NA	NA	NA	NA	No	NA	HPRC,HGSVC,1KG-ONT	Yes	2.972	Yes	NA,NA	NA	NA
chr7:152872589	255112	INS	54	0.8911	0.3973	7	NA	NA	NA	NA	NA	NA	NA	NA	NA	No	NA	HPRC,HGSVC,1KG-ONT	Yes	2.972	Yes	NA,NA	NA	NA
chr7:152872591	255113	INS	53	0.8859	0.4466	34	NA	NA	NA	NA	NA	NA	NA	NA	NA	No	NA	HPRC,HGSVC,1KG-ONT	Yes	2.972	Yes	NA,NA	NA	NA
chr7:152872600	255114	INS	150	0.8449	0.6175	18	NA	NA	NA	NA	NA	NA	NA	NA	NA	No	NA	HPRC,HGSVC,1KG-ONT	No	2.972	Yes	NA,NA	NA	NA
chr7:152872614	255115	INS	75	0.7929	0.6899	318	NA	NA	NA	NA	NA	NA	NA	NA	NA	No	NA	HGSVC,1KG-ONT	No	2.972	Yes	NA,NA	NA	NA
chr7:152872614	255116	INS	50	0.878	0.4357	141	NA	NA	NA	NA	NA	NA	NA	NA	NA	No	NA	HPRC,HGSVC,1KG-ONT	Yes	2.972	Yes	NA,NA	NA	NA
chr7:152872625	255117	DEL	75	0.8909	0.3861	178	NA	NA	NA	NA	NA	NA	NA	NA	NA	No	NA	NA	No	0.063	Yes	NA,NA	NA	NA
chr7:152872637	255118	INS	100	0.8088	0.6924	4	NA	NA	NA	NA	NA	NA	NA	NA	NA	No	NA	HPRC,HGSVC,1KG-ONT	No	2.972	No	NA,NA	NA	NA
chr7:152872638	255119	INS	75	0.8069	0.687	38	NA	NA	NA	NA	NA	NA	NA	NA	NA	No	NA	HGSVC,1KG-ONT	No	2.972	Yes	NA,NA	NA	NA
chr7:152872639	255124	INS	200	0.8304	0.6333	154	NA	NA	NA	NA	NA	NA	NA	NA	NA	No	NA	HPRC,HGSVC,1KG-ONT	No	2.972	Yes	NA,NA	NA	NA
chr7:152872639	255130	INS	250	0.9386	0.2456	29	NA	NA	NA	NA	NA	NA	NA	NA	NA	No	NA	HPRC,HGSVC,1KG-ONT	Yes	2.972	Yes	NA,NA	NA	NA
chr7:152872639	255129	INS	525	0.9061	0.3552	2	NA	NA	NA	NA	NA	NA	NA	NA	NA	No	NA	HPRC,HGSVC,1KG-ONT	No	2.972	No	NA,NA	NA	NA
chr7:152872639	255128	INS	300	0.9492	0.2429	332	NA	NA	NA	NA	NA	NA	NA	NA	NA	No	NA	HPRC,HGSVC	Yes	2.972	Yes	NA,NA	NA	NA
chr7:152872639	255127	INS	475	0.9418	0.4751	2	NA	NA	NA	NA	NA	NA	NA	NA	NA	No	NA	HPRC,HGSVC,1KG-ONT	Yes	2.972	Yes	NA,NA	NA	NA
chr7:152872639	255126	INS	375	0.9546	0.192	9	NA	NA	NA	NA	NA	NA	NA	NA	NA	No	NA	HPRC,HGSVC,1KG-ONT	Yes	2.972	Yes	NA,NA	NA	NA
chr7:152872639	255125	INS	125	0.8483	0.5874	5	NA	NA	NA	NA	NA	NA	NA	NA	NA	No	NA	HPRC,HGSVC	No	2.972	No	NA,NA	NA	NA
chr7:152872639	255123	INS	399	0.9348	0.2768	1	NA	NA	NA	NA	NA	NA	NA	NA	NA	No	NA	HPRC,HGSVC,1KG-ONT	Yes	2.972	No	NA,NA	NA	NA
chr7:152872639	255122	INS	275	0.8754	0.4841	26	NA	NA	NA	NA	NA	NA	NA	NA	NA	No	NA	HPRC,HGSVC,1KG-ONT	Yes	2.972	Yes	NA,NA	NA	NA
chr7:152872639	255121	INS	250	0.8827	0.5179	3	NA	NA	NA	NA	NA	NA	NA	NA	NA	No	NA	HPRC,HGSVC,1KG-ONT	Yes	2.972	No	NA,NA	NA	NA
chr7:152872639	255120	INS	425	0.8536	0.5499	11	NA	NA	NA	NA	NA	NA	NA	NA	NA	No	NA	HPRC,HGSVC,1KG-ONT	Yes	2.972	Yes	NA,NA	NA	NA
chr7:152872647	255131	INS	317	0.8586	0.5194	12	NA	NA	NA	NA	NA	NA	NA	NA	NA	No	NA	HPRC,HGSVC	Yes	2.972	No	NA,NA	NA	NA
chr7:152872649	255132	INS	125	0.8764	0.4847	3	NA	NA	NA	NA	NA	NA	NA	NA	NA	No	NA	HPRC,HGSVC	No	2.972	Yes	NA,NA	NA	NA
chr7:152872662	255133	INS	225	0.8888	0.4047	36	NA	NA	NA	NA	NA	NA	NA	NA	NA	No	NA	HPRC,HGSVC,1KG-ONT	Yes	2.972	Yes	NA,NA	NA	NA
chr7:152872664	255134	INS	326	0.9428	0.2139	24	NA	NA	NA	NA	NA	NA	NA	NA	NA	No	NA	HPRC,HGSVC	Yes	2.972	Yes	NA,NA	NA	NA
chr7:152872670	255135	INS	52	0.8738	0.4556	4	NA	NA	NA	NA	NA	NA	NA	NA	NA	No	NA	HPRC,HGSVC,1KG-ONT	No	1.768	No	NA,NA	NA	NA
chr7:152872680	255136	INS	76	0.8098	0.6841	6	NA	NA	NA	NA	NA	NA	NA	NA	NA	No	NA	HGSVC,1KG-ONT	No	2.972	No	NA,NA	NA	NA
chr7:152872685	255137	INS	51	0.8191	0.6579	3	NA	NA	NA	NA	NA	NA	NA	NA	NA	No	NA	HPRC,HGSVC,1KG-ONT	No	2.972	Yes	NA,NA	NA	NA
chr7:152872689	255138	INS	50	0.8447	0.6483	3	NA	NA	NA	NA	NA	NA	NA	NA	NA	No	NA	HPRC,HGSVC,1KG-ONT	No	2.972	Yes	NA,NA	NA	NA
chr7:152872689	255139	INS	277	0.9523	0.1896	3	NA	NA	NA	NA	NA	NA	NA	NA	NA	No	NA	HPRC,HGSVC,1KG-ONT	Yes	2.972	No	NA,NA	NA	NA
chr7:152872720	255140	DEL	50	0.9152	0.307	318	NA	NA	NA	NA	NA	NA	NA	NA	NA	No	NA	HPRC	No	0.075	Yes	NA,NA	NA	NA
chr7:152872740	255141	INS	55	0.8095	0.6888	3	NA	NA	NA	NA	NA	NA	NA	NA	NA	No	NA	HPRC,HGSVC,1KG-ONT	Yes	2.972	No	NA,NA	NA	NA
chr7:152872750	255142	INS	50	0.9389	0.2465	83	NA	NA	NA	NA	NA	NA	NA	NA	NA	No	NA	HPRC,HGSVC,1KG-ONT	Yes	2.972	Yes	NA,NA	NA	NA
chr7:152872760	255143	INS	55	0.8513	0.5484	4	NA	NA	NA	NA	NA	NA	NA	NA	NA	No	NA	HPRC,HGSVC,1KG-ONT	No	5.801	Yes	NA,NA	NA	NA
chr7:152872762	255144	DEL	75	0.8201	0.6541	15	NA	NA	NA	NA	NA	NA	NA	NA	NA	No	NA	NA	No	0.079	No	NA,NA	NA	NA
chr7:152872769	255145	INS	125	0.8045	0.6803	2	NA	NA	NA	NA	NA	NA	NA	NA	NA	No	NA	HPRC,HGSVC	Yes	2.972	Yes	NA,NA	NA	NA
chr7:152872770	255146	INS	175	0.8193	0.6475	1	NA	NA	NA	NA	NA	NA	NA	NA	NA	No	NA	HPRC,HGSVC,1KG-ONT	Yes	2.972	Yes	NA,NA	NA	NA
chr7:152872799	255147	INS	225	0.8085	0.6899	1	NA	NA	NA	NA	NA	NA	NA	NA	NA	No	NA	HPRC,HGSVC,1KG-ONT	Yes	2.972	No	NA,NA	NA	NA
chr7:152872883	255148	INS	75	0.8388	0.6296	5	NA	NA	NA	NA	NA	NA	NA	NA	NA	No	NA	HGSVC,1KG-ONT	Yes	5.801	Yes	NA,NA	NA	NA
chr7:152877682	255149	DEL	5545	0.8612	0.5309	311	NA	NA	NA	NA	NA	NA	NA	NA	NA	No	ID=7-152881336-152881346-ATA,7-152881344-152881353-A,7-152881480-152881490-TAT;MOTIFS=TAT,ATA,A;STRUC=<VC236410>	HGSVC,1KG-ONT	Yes	3.611	Yes	NA,NA	NA	NA
chr7:152885251	255150	INS	60	0.8781	0.4574	91	NA	NA	NA	NA	NA	NA	NA	NA	NA	No	NA	HPRC,HGSVC,1KG-ONT	Yes	3.322	Yes	NA,NA	NA	NA
chr7:152886299	255151	DEL	74	0.9478	0.2207	935	NA	NA	NA	NA	NA	NA	NA	NA	NA	No	ID=7-152886191-152886206-AGGCT,7-152886245-152886259-AT,7-152886327-152886336-AT,7-152886364-152886373-AT,7-152886401-152886410-AT,7-152886438-152886447-AT,7-152886326-152886483-AATATATATAATATAGATATATAATACATATATTATA;MOTIFS=AT,AATATATATAATATAGATATATAATACATATATTATA,AGGCT;STRUC=<VC236411>	HPRC,HGSVC,1KG-ONT	Yes	0.011	Yes	NA,NA	NA	NA
chr7:152886299	255152	DEL	111	0.8994	0.5726	1	NA	NA	NA	NA	NA	NA	NA	NA	NA	No	ID=7-152886191-152886206-AGGCT,7-152886245-152886259-AT,7-152886327-152886336-AT,7-152886364-152886373-AT,7-152886401-152886410-AT,7-152886438-152886447-AT,7-152886326-152886483-AATATATATAATATAGATATATAATACATATATTATA;MOTIFS=AT,AATATATATAATATAGATATATAATACATATATTATA,AGGCT;STRUC=<VC236411>	NA	Yes	0.034	No	NA,NA	NA	NA
chr7:152886325	255153	DEL	76	0.9694	0.1192	4	NA	NA	NA	NA	NA	NA	NA	NA	NA	No	ID=7-152886191-152886206-AGGCT,7-152886245-152886259-AT,7-152886327-152886336-AT,7-152886364-152886373-AT,7-152886401-152886410-AT,7-152886438-152886447-AT,7-152886326-152886483-AATATATATAATATAGATATATAATACATATATTATA;MOTIFS=AT,AATATATATAATATAGATATATAATACATATATTATA,AGGCT;STRUC=<VC236411>	HPRC,HGSVC,1KG-ONT	Yes	0.004	No	NA,NA	NA	NA
chr7:152886354	255154	DEL	79	0.8795	0.485	5	NA	NA	NA	NA	NA	NA	NA	NA	NA	No	ID=7-152886191-152886206-AGGCT,7-152886245-152886259-AT,7-152886327-152886336-AT,7-152886364-152886373-AT,7-152886401-152886410-AT,7-152886438-152886447-AT,7-152886326-152886483-AATATATATAATATAGATATATAATACATATATTATA;MOTIFS=AT,AATATATATAATATAGATATATAATACATATATTATA,AGGCT;STRUC=<VC236411>	HPRC,HGSVC,1KG-ONT	Yes	0.004	Yes	NA,NA	NA	NA
chr7:152886366	255155	DEL	72	0.8091	0.6804	33	NA	NA	NA	NA	NA	NA	NA	NA	NA	No	ID=7-152886191-152886206-AGGCT,7-152886245-152886259-AT,7-152886327-152886336-AT,7-152886364-152886373-AT,7-152886401-152886410-AT,7-152886438-152886447-AT,7-152886326-152886483-AATATATATAATATAGATATATAATACATATATTATA;MOTIFS=AT,AATATATATAATATAGATATATAATACATATATTATA,AGGCT;STRUC=<VC236411>	HPRC,HGSVC,1KG-ONT	Yes	0.004	Yes	NA,NA	NA	NA
chr7:152903680	255156	DEL	304	0.9187	0.3105	2	NA	NA	NA	NA	NA	NA	NA	NA	NA	No	NA	NA	Yes	0.538	No	NA,NA	NA	NA
chr7:152914117	255157	DEL	99	0.8426	0.5869	1	NA	NA	NA	NA	NA	NA	NA	NA	NA	No	ID=7-152914112-152914122-ATC;MOTIFS=ATC;STRUC=<TR3553318>,ID=7-152914138-152914152-CAT;MOTIFS=CAT;STRUC=(CAT)n,ID=7-152914172-152914191-ATC;MOTIFS=ATC;STRUC=<TR3553319>,ID=7-152914201-152914212-CAT;MOTIFS=CAT;STRUC=<TR3553320>	NA	No	1.72	No	NA,NA	NA	NA
chr7:152916053	255158	DEL	4565	0.8689	0.5858	1	NA	NA	NA	NA	NA	NA	NA	NA	NA	No	ID=7-152916160-152916169-TAA;MOTIFS=TAA;STRUC=<TR3553341>,ID=7-152916499-152916511-ATTT;MOTIFS=ATTT;STRUC=<TR3553342>,ID=7-152916510-152916524-TTA;MOTIFS=TTA;STRUC=<TR3553343>,ID=7-152916537-152916546-TC;MOTIFS=TC;STRUC=<TR3553344>,ID=7-152916929-152916938-TAT;MOTIFS=TAT;STRUC=<TR3553345>,ID=7-152917023-152917033-ATT;MOTIFS=ATT;STRUC=<TR3553346>,ID=7-152917168-152917182-CCCT;MOTIFS=CCCT;STRUC=<TR3553347>,ID=7-152917474-152917483-CAC;MOTIFS=CAC;STRUC=(CAC)n,ID=7-152917503-152917530-T;MOTIFS=T;STRUC=<TR3553348>,ID=7-152918223-152918235-ATCC;MOTIFS=ATCC;STRUC=<TR3553349>,ID=7-152919084-152919094-T;MOTIFS=T;STRUC=<TR3553350>,ID=7-152919240-152919251-T;MOTIFS=T;STRUC=<TR3553351>	HGSVC	Yes	5.997	No	NA,NA	NA	NA
chr7:152952117	255159	INS	64	0.9557	0.2637	1	NA	NA	NA	NA	NA	NA	NA	NA	NA	No	NA	HPRC	No	3.188	Yes	NA,NA	NA	NA
chr7:153011383	255160	DEL	377	0.8541	0.5533	237	NA	NA	NA	NA	NA	NA	NA	NA	NA	No	NA	HPRC,HGSVC,1KG-ONT	Yes	0.487	Yes	NA,NA	NA	NA
chr7:153016626	255161	DEL	84	0.906	0.3173	1	NA	NA	NA	NA	NA	NA	NA	NA	NA	No	ID=7-153016628-153016637-A;MOTIFS=A;STRUC=<TR3553479>	NA	Yes	1.792	No	NA,NA	NA	NA
chr7:153074256	255162	INS	516	0.868	0.5635	1	NA	NA	NA	NA	NA	NA	NA	NA	NA	No	NA	NA	No	3.188	No	NA,NA	NA	NA
chr7:153099447	255163	INS	307	0.9179	0.3124	13	NA	NA	NA	NA	NA	NA	NA	NA	NA	No	NA	NA	No	0.313	Yes	NA,NA	NA	NA
chr7:153099474	255164	INS	214	0.8941	0.4319	8	NA	NA	NA	NA	NA	NA	NA	NA	NA	No	NA	HPRC,HGSVC,1KG-ONT	No	0.313	Yes	NA,NA	NA	NA
chr7:153099474	255165	INS	167	0.9525	0.2487	1	NA	NA	NA	NA	NA	NA	NA	NA	NA	No	NA	HPRC,HGSVC,1KG-ONT	No	0.313	No	NA,NA	NA	NA
chr7:153099474	255166	INS	202	0.9758	0.087	968	NA	NA	NA	NA	NA	NA	NA	NA	NA	No	NA	HPRC,HGSVC,1KG-ONT	No	0.313	Yes	NA,NA	NA	NA
chr7:153112473	255168	DEL	238	0.8359	0.6228	50	NA	NA	NA	NA	NA	NA	NA	NA	NA	No	ID=7-153112364-153112375-TA,7-153112374-153112385-TG,7-153112384-153112393-TA,7-153112398-153112422-TGTATATA,7-153112421-153112432-AC,7-153112517-153112643-ACACATACACATATGTATATATATGT,7-153112532-153112541-TA,7-153112558-153112567-TA,7-153112584-153112593-TA,7-153112610-153112619-TA,7-153112612-153112702-TATATATGTACACATACACATATG,7-153112708-153112717-TA,7-153112737-153112746-AC,7-153112739-153112934-ACACACATGTGTATATGTACACGT,7-153112968-153112977-TA;MOTIFS=TATATATGTACACATACACATATG,ACACATACACATATGTATATATATGT,TG,TA,ACACACATGTGTATATGTACACGT,AC,TGTATATA;STRUC=<VC236440>	HPRC,HGSVC,1KG-ONT	No	1.098	Yes	NA,NA	NA	NA
chr7:153112479	255169	DEL	282	0.8109	0.6924	27	NA	NA	NA	NA	NA	NA	NA	NA	NA	No	ID=7-153112364-153112375-TA,7-153112374-153112385-TG,7-153112384-153112393-TA,7-153112398-153112422-TGTATATA,7-153112421-153112432-AC,7-153112517-153112643-ACACATACACATATGTATATATATGT,7-153112532-153112541-TA,7-153112558-153112567-TA,7-153112584-153112593-TA,7-153112610-153112619-TA,7-153112612-153112702-TATATATGTACACATACACATATG,7-153112708-153112717-TA,7-153112737-153112746-AC,7-153112739-153112934-ACACACATGTGTATATGTACACGT,7-153112968-153112977-TA;MOTIFS=TATATATGTACACATACACATATG,ACACATACACATATGTATATATATGT,TG,TA,ACACACATGTGTATATGTACACGT,AC,TGTATATA;STRUC=<VC236440>	HGSVC,1KG-ONT	No	0.893	Yes	NA,NA	NA	NA
chr7:153112479	255170	DEL	306	0.8342	0.6311	3	NA	NA	NA	NA	NA	NA	NA	NA	NA	No	ID=7-153112364-153112375-TA,7-153112374-153112385-TG,7-153112384-153112393-TA,7-153112398-153112422-TGTATATA,7-153112421-153112432-AC,7-153112517-153112643-ACACATACACATATGTATATATATGT,7-153112532-153112541-TA,7-153112558-153112567-TA,7-153112584-153112593-TA,7-153112610-153112619-TA,7-153112612-153112702-TATATATGTACACATACACATATG,7-153112708-153112717-TA,7-153112737-153112746-AC,7-153112739-153112934-ACACACATGTGTATATGTACACGT,7-153112968-153112977-TA;MOTIFS=TATATATGTACACATACACATATG,ACACATACACATATGTATATATATGT,TG,TA,ACACACATGTGTATATGTACACGT,AC,TGTATATA;STRUC=<VC236440>	HGSVC,1KG-ONT	No	1.127	Yes	NA,NA	NA	NA
chr7:153112489	255171	DEL	196	0.8367	0.6142	105	NA	NA	NA	NA	NA	NA	NA	NA	NA	No	ID=7-153112364-153112375-TA,7-153112374-153112385-TG,7-153112384-153112393-TA,7-153112398-153112422-TGTATATA,7-153112421-153112432-AC,7-153112517-153112643-ACACATACACATATGTATATATATGT,7-153112532-153112541-TA,7-153112558-153112567-TA,7-153112584-153112593-TA,7-153112610-153112619-TA,7-153112612-153112702-TATATATGTACACATACACATATG,7-153112708-153112717-TA,7-153112737-153112746-AC,7-153112739-153112934-ACACACATGTGTATATGTACACGT,7-153112968-153112977-TA;MOTIFS=TATATATGTACACATACACATATG,ACACATACACATATGTATATATATGT,TG,TA,ACACACATGTGTATATGTACACGT,AC,TGTATATA;STRUC=<VC236440>	HPRC,HGSVC,1KG-ONT	No	0.946	Yes	NA,NA	NA	NA
chr7:153112496	255172	DEL	130	0.8342	0.6025	11	NA	NA	NA	NA	NA	NA	NA	NA	NA	No	ID=7-153112364-153112375-TA,7-153112374-153112385-TG,7-153112384-153112393-TA,7-153112398-153112422-TGTATATA,7-153112421-153112432-AC,7-153112517-153112643-ACACATACACATATGTATATATATGT,7-153112532-153112541-TA,7-153112558-153112567-TA,7-153112584-153112593-TA,7-153112610-153112619-TA,7-153112612-153112702-TATATATGTACACATACACATATG,7-153112708-153112717-TA,7-153112737-153112746-AC,7-153112739-153112934-ACACACATGTGTATATGTACACGT,7-153112968-153112977-TA;MOTIFS=TATATATGTACACATACACATATG,ACACATACACATATGTATATATATGT,TG,TA,ACACACATGTGTATATGTACACGT,AC,TGTATATA;STRUC=<VC236440>	HPRC,HGSVC	No	0.067	Yes	NA,NA	NA	NA
chr7:153112496	255174	DEL	154	0.8448	0.583	28	NA	NA	NA	NA	NA	NA	NA	NA	NA	No	ID=7-153112364-153112375-TA,7-153112374-153112385-TG,7-153112384-153112393-TA,7-153112398-153112422-TGTATATA,7-153112421-153112432-AC,7-153112517-153112643-ACACATACACATATGTATATATATGT,7-153112532-153112541-TA,7-153112558-153112567-TA,7-153112584-153112593-TA,7-153112610-153112619-TA,7-153112612-153112702-TATATATGTACACATACACATATG,7-153112708-153112717-TA,7-153112737-153112746-AC,7-153112739-153112934-ACACACATGTGTATATGTACACGT,7-153112968-153112977-TA;MOTIFS=TATATATGTACACATACACATATG,ACACATACACATATGTATATATATGT,TG,TA,ACACACATGTGTATATGTACACGT,AC,TGTATATA;STRUC=<VC236440>	HPRC,HGSVC,1KG-ONT	No	0.139	Yes	NA,NA	NA	NA
chr7:153112496	255175	DEL	178	0.8412	0.6009	79	NA	NA	NA	NA	NA	NA	NA	NA	NA	No	ID=7-153112364-153112375-TA,7-153112374-153112385-TG,7-153112384-153112393-TA,7-153112398-153112422-TGTATATA,7-153112421-153112432-AC,7-153112517-153112643-ACACATACACATATGTATATATATGT,7-153112532-153112541-TA,7-153112558-153112567-TA,7-153112584-153112593-TA,7-153112610-153112619-TA,7-153112612-153112702-TATATATGTACACATACACATATG,7-153112708-153112717-TA,7-153112737-153112746-AC,7-153112739-153112934-ACACACATGTGTATATGTACACGT,7-153112968-153112977-TA;MOTIFS=TATATATGTACACATACACATATG,ACACATACACATATGTATATATATGT,TG,TA,ACACACATGTGTATATGTACACGT,AC,TGTATATA;STRUC=<VC236440>	HPRC,HGSVC,1KG-ONT	No	0.786	Yes	NA,NA	NA	NA
chr7:153112497	255176	DEL	102	0.9075	0.4308	6	NA	NA	NA	NA	NA	NA	NA	NA	NA	No	ID=7-153112364-153112375-TA,7-153112374-153112385-TG,7-153112384-153112393-TA,7-153112398-153112422-TGTATATA,7-153112421-153112432-AC,7-153112517-153112643-ACACATACACATATGTATATATATGT,7-153112532-153112541-TA,7-153112558-153112567-TA,7-153112584-153112593-TA,7-153112610-153112619-TA,7-153112612-153112702-TATATATGTACACATACACATATG,7-153112708-153112717-TA,7-153112737-153112746-AC,7-153112739-153112934-ACACACATGTGTATATGTACACGT,7-153112968-153112977-TA;MOTIFS=TATATATGTACACATACACATATG,ACACATACACATATGTATATATATGT,TG,TA,ACACACATGTGTATATGTACACGT,AC,TGTATATA;STRUC=<VC236440>	HPRC,HGSVC	No	0.071	Yes	NA,NA	NA	NA
chr7:153112497	255177	DEL	224	0.8145	0.6474	51	NA	NA	NA	NA	NA	NA	NA	NA	NA	No	ID=7-153112364-153112375-TA,7-153112374-153112385-TG,7-153112384-153112393-TA,7-153112398-153112422-TGTATATA,7-153112421-153112432-AC,7-153112517-153112643-ACACATACACATATGTATATATATGT,7-153112532-153112541-TA,7-153112558-153112567-TA,7-153112584-153112593-TA,7-153112610-153112619-TA,7-153112612-153112702-TATATATGTACACATACACATATG,7-153112708-153112717-TA,7-153112737-153112746-AC,7-153112739-153112934-ACACACATGTGTATATGTACACGT,7-153112968-153112977-TA;MOTIFS=TATATATGTACACATACACATATG,ACACATACACATATGTATATATATGT,TG,TA,ACACACATGTGTATATGTACACGT,AC,TGTATATA;STRUC=<VC236440>	HPRC,HGSVC,1KG-ONT	No	0.636	Yes	NA,NA	NA	NA
chr7:153112497	255178	DEL	412	0.8929	0.3781	21	NA	NA	NA	NA	NA	NA	NA	NA	NA	No	ID=7-153112364-153112375-TA,7-153112374-153112385-TG,7-153112384-153112393-TA,7-153112398-153112422-TGTATATA,7-153112421-153112432-AC,7-153112517-153112643-ACACATACACATATGTATATATATGT,7-153112532-153112541-TA,7-153112558-153112567-TA,7-153112584-153112593-TA,7-153112610-153112619-TA,7-153112612-153112702-TATATATGTACACATACACATATG,7-153112708-153112717-TA,7-153112737-153112746-AC,7-153112739-153112934-ACACACATGTGTATATGTACACGT,7-153112968-153112977-TA;MOTIFS=TATATATGTACACATACACATATG,ACACATACACATATGTATATATATGT,TG,TA,ACACACATGTGTATATGTACACGT,AC,TGTATATA;STRUC=<VC236440>	HGSVC	No	1.449	Yes	NA,NA	NA	NA
chr7:153112498	255179	INS	158	0.8315	0.6286	2	NA	NA	NA	NA	NA	NA	NA	NA	NA	No	ID=7-153112364-153112375-TA,7-153112374-153112385-TG,7-153112384-153112393-TA,7-153112398-153112422-TGTATATA,7-153112421-153112432-AC,7-153112517-153112643-ACACATACACATATGTATATATATGT,7-153112532-153112541-TA,7-153112558-153112567-TA,7-153112584-153112593-TA,7-153112610-153112619-TA,7-153112612-153112702-TATATATGTACACATACACATATG,7-153112708-153112717-TA,7-153112737-153112746-AC,7-153112739-153112934-ACACACATGTGTATATGTACACGT,7-153112968-153112977-TA;MOTIFS=TATATATGTACACATACACATATG,ACACATACACATATGTATATATATGT,TG,TA,ACACACATGTGTATATGTACACGT,AC,TGTATATA;STRUC=<VC236440>	HGSVC,1KG-ONT	No	2.538	No	NA,NA	NA	NA
chr7:153112498	255180	DEL	108	0.8228	0.6485	7	NA	NA	NA	NA	NA	NA	NA	NA	NA	No	ID=7-153112364-153112375-TA,7-153112374-153112385-TG,7-153112384-153112393-TA,7-153112398-153112422-TGTATATA,7-153112421-153112432-AC,7-153112517-153112643-ACACATACACATATGTATATATATGT,7-153112532-153112541-TA,7-153112558-153112567-TA,7-153112584-153112593-TA,7-153112610-153112619-TA,7-153112612-153112702-TATATATGTACACATACACATATG,7-153112708-153112717-TA,7-153112737-153112746-AC,7-153112739-153112934-ACACACATGTGTATATGTACACGT,7-153112968-153112977-TA;MOTIFS=TATATATGTACACATACACATATG,ACACATACACATATGTATATATATGT,TG,TA,ACACACATGTGTATATGTACACGT,AC,TGTATATA;STRUC=<VC236440>	HPRC,HGSVC	No	0.071	Yes	NA,NA	NA	NA
chr7:153112502	255181	DEL	56	0.8024	0.6895	28	NA	NA	NA	NA	NA	NA	NA	NA	NA	No	ID=7-153112364-153112375-TA,7-153112374-153112385-TG,7-153112384-153112393-TA,7-153112398-153112422-TGTATATA,7-153112421-153112432-AC,7-153112517-153112643-ACACATACACATATGTATATATATGT,7-153112532-153112541-TA,7-153112558-153112567-TA,7-153112584-153112593-TA,7-153112610-153112619-TA,7-153112612-153112702-TATATATGTACACATACACATATG,7-153112708-153112717-TA,7-153112737-153112746-AC,7-153112739-153112934-ACACACATGTGTATATGTACACGT,7-153112968-153112977-TA;MOTIFS=TATATATGTACACATACACATATG,ACACATACACATATGTATATATATGT,TG,TA,ACACACATGTGTATATGTACACGT,AC,TGTATATA;STRUC=<VC236440>	HPRC,HGSVC,1KG-ONT	No	0.136	Yes	NA,NA	NA	NA
chr7:153112502	255182	DEL	82	0.8715	0.4704	19	NA	NA	NA	NA	NA	NA	NA	NA	NA	No	ID=7-153112364-153112375-TA,7-153112374-153112385-TG,7-153112384-153112393-TA,7-153112398-153112422-TGTATATA,7-153112421-153112432-AC,7-153112517-153112643-ACACATACACATATGTATATATATGT,7-153112532-153112541-TA,7-153112558-153112567-TA,7-153112584-153112593-TA,7-153112610-153112619-TA,7-153112612-153112702-TATATATGTACACATACACATATG,7-153112708-153112717-TA,7-153112737-153112746-AC,7-153112739-153112934-ACACACATGTGTATATGTACACGT,7-153112968-153112977-TA;MOTIFS=TATATATGTACACATACACATATG,ACACATACACATATGTATATATATGT,TG,TA,ACACACATGTGTATATGTACACGT,AC,TGTATATA;STRUC=<VC236440>	HPRC,HGSVC,1KG-ONT	No	0.071	Yes	NA,NA	NA	NA
chr7:153112503	255183	DEL	256	0.8355	0.5925	2	NA	NA	NA	NA	NA	NA	NA	NA	NA	No	ID=7-153112364-153112375-TA,7-153112374-153112385-TG,7-153112384-153112393-TA,7-153112398-153112422-TGTATATA,7-153112421-153112432-AC,7-153112517-153112643-ACACATACACATATGTATATATATGT,7-153112532-153112541-TA,7-153112558-153112567-TA,7-153112584-153112593-TA,7-153112610-153112619-TA,7-153112612-153112702-TATATATGTACACATACACATATG,7-153112708-153112717-TA,7-153112737-153112746-AC,7-153112739-153112934-ACACACATGTGTATATGTACACGT,7-153112968-153112977-TA;MOTIFS=TATATATGTACACATACACATATG,ACACATACACATATGTATATATATGT,TG,TA,ACACACATGTGTATATGTACACGT,AC,TGTATATA;STRUC=<VC236440>	HPRC,HGSVC,1KG-ONT	No	1.036	No	NA,NA	NA	NA
chr7:153112517	255184	INS	140	0.8875	0.444	4	NA	NA	NA	NA	NA	NA	NA	NA	NA	No	ID=7-153112364-153112375-TA,7-153112374-153112385-TG,7-153112384-153112393-TA,7-153112398-153112422-TGTATATA,7-153112421-153112432-AC,7-153112517-153112643-ACACATACACATATGTATATATATGT,7-153112532-153112541-TA,7-153112558-153112567-TA,7-153112584-153112593-TA,7-153112610-153112619-TA,7-153112612-153112702-TATATATGTACACATACACATATG,7-153112708-153112717-TA,7-153112737-153112746-AC,7-153112739-153112934-ACACACATGTGTATATGTACACGT,7-153112968-153112977-TA;MOTIFS=TATATATGTACACATACACATATG,ACACATACACATATGTATATATATGT,TG,TA,ACACACATGTGTATATGTACACGT,AC,TGTATATA;STRUC=<VC236440>	HGSVC,1KG-ONT	No	2.538	Yes	NA,NA	NA	NA
chr7:153112522	255185	INS	178	0.8049	0.6741	1	NA	NA	NA	NA	NA	NA	NA	NA	NA	No	ID=7-153112364-153112375-TA,7-153112374-153112385-TG,7-153112384-153112393-TA,7-153112398-153112422-TGTATATA,7-153112421-153112432-AC,7-153112517-153112643-ACACATACACATATGTATATATATGT,7-153112532-153112541-TA,7-153112558-153112567-TA,7-153112584-153112593-TA,7-153112610-153112619-TA,7-153112612-153112702-TATATATGTACACATACACATATG,7-153112708-153112717-TA,7-153112737-153112746-AC,7-153112739-153112934-ACACACATGTGTATATGTACACGT,7-153112968-153112977-TA;MOTIFS=TATATATGTACACATACACATATG,ACACATACACATATGTATATATATGT,TG,TA,ACACACATGTGTATATGTACACGT,AC,TGTATATA;STRUC=<VC236440>	HGSVC,1KG-ONT	No	1.616	No	NA,NA	NA	NA
chr7:153112534	255186	INS	90	0.8363	0.6212	5	NA	NA	NA	NA	NA	NA	NA	NA	NA	No	ID=7-153112364-153112375-TA,7-153112374-153112385-TG,7-153112384-153112393-TA,7-153112398-153112422-TGTATATA,7-153112421-153112432-AC,7-153112517-153112643-ACACATACACATATGTATATATATGT,7-153112532-153112541-TA,7-153112558-153112567-TA,7-153112584-153112593-TA,7-153112610-153112619-TA,7-153112612-153112702-TATATATGTACACATACACATATG,7-153112708-153112717-TA,7-153112737-153112746-AC,7-153112739-153112934-ACACACATGTGTATATGTACACGT,7-153112968-153112977-TA;MOTIFS=TATATATGTACACATACACATATG,ACACATACACATATGTATATATATGT,TG,TA,ACACACATGTGTATATGTACACGT,AC,TGTATATA;STRUC=<VC236440>	HPRC,HGSVC,1KG-ONT	Yes	1.616	No	NA,NA	NA	NA
chr7:153112536	255187	INS	80	0.8033	0.6871	3	NA	NA	NA	NA	NA	NA	NA	NA	NA	No	ID=7-153112364-153112375-TA,7-153112374-153112385-TG,7-153112384-153112393-TA,7-153112398-153112422-TGTATATA,7-153112421-153112432-AC,7-153112517-153112643-ACACATACACATATGTATATATATGT,7-153112532-153112541-TA,7-153112558-153112567-TA,7-153112584-153112593-TA,7-153112610-153112619-TA,7-153112612-153112702-TATATATGTACACATACACATATG,7-153112708-153112717-TA,7-153112737-153112746-AC,7-153112739-153112934-ACACACATGTGTATATGTACACGT,7-153112968-153112977-TA;MOTIFS=TATATATGTACACATACACATATG,ACACATACACATATGTATATATATGT,TG,TA,ACACACATGTGTATATGTACACGT,AC,TGTATATA;STRUC=<VC236440>	HPRC,HGSVC,1KG-ONT	Yes	1.616	Yes	NA,NA	NA	NA
chr7:153112536	255188	INS	146	0.8926	0.3845	1	NA	NA	NA	NA	NA	NA	NA	NA	NA	No	ID=7-153112364-153112375-TA,7-153112374-153112385-TG,7-153112384-153112393-TA,7-153112398-153112422-TGTATATA,7-153112421-153112432-AC,7-153112517-153112643-ACACATACACATATGTATATATATGT,7-153112532-153112541-TA,7-153112558-153112567-TA,7-153112584-153112593-TA,7-153112610-153112619-TA,7-153112612-153112702-TATATATGTACACATACACATATG,7-153112708-153112717-TA,7-153112737-153112746-AC,7-153112739-153112934-ACACACATGTGTATATGTACACGT,7-153112968-153112977-TA;MOTIFS=TATATATGTACACATACACATATG,ACACATACACATATGTATATATATGT,TG,TA,ACACACATGTGTATATGTACACGT,AC,TGTATATA;STRUC=<VC236440>	HGSVC,1KG-ONT	Yes	1.616	No	NA,NA	NA	NA
chr7:153112560	255189	INS	98	0.8836	0.4321	1	NA	NA	NA	NA	NA	NA	NA	NA	NA	No	ID=7-153112364-153112375-TA,7-153112374-153112385-TG,7-153112384-153112393-TA,7-153112398-153112422-TGTATATA,7-153112421-153112432-AC,7-153112517-153112643-ACACATACACATATGTATATATATGT,7-153112532-153112541-TA,7-153112558-153112567-TA,7-153112584-153112593-TA,7-153112610-153112619-TA,7-153112612-153112702-TATATATGTACACATACACATATG,7-153112708-153112717-TA,7-153112737-153112746-AC,7-153112739-153112934-ACACACATGTGTATATGTACACGT,7-153112968-153112977-TA;MOTIFS=TATATATGTACACATACACATATG,ACACATACACATATGTATATATATGT,TG,TA,ACACACATGTGTATATGTACACGT,AC,TGTATATA;STRUC=<VC236440>	HPRC,HGSVC,1KG-ONT	Yes	1.616	No	NA,NA	NA	NA
chr7:153112563	255190	INS	122	0.8866	0.4114	8	NA	NA	NA	NA	NA	NA	NA	NA	NA	No	ID=7-153112364-153112375-TA,7-153112374-153112385-TG,7-153112384-153112393-TA,7-153112398-153112422-TGTATATA,7-153112421-153112432-AC,7-153112517-153112643-ACACATACACATATGTATATATATGT,7-153112532-153112541-TA,7-153112558-153112567-TA,7-153112584-153112593-TA,7-153112610-153112619-TA,7-153112612-153112702-TATATATGTACACATACACATATG,7-153112708-153112717-TA,7-153112737-153112746-AC,7-153112739-153112934-ACACACATGTGTATATGTACACGT,7-153112968-153112977-TA;MOTIFS=TATATATGTACACATACACATATG,ACACATACACATATGTATATATATGT,TG,TA,ACACACATGTGTATATGTACACGT,AC,TGTATATA;STRUC=<VC236440>	HPRC,HGSVC,1KG-ONT	Yes	1.616	Yes	NA,NA	NA	NA
chr7:153112563	255191	INS	136	0.8467	0.5884	5	NA	NA	NA	NA	NA	NA	NA	NA	NA	No	ID=7-153112364-153112375-TA,7-153112374-153112385-TG,7-153112384-153112393-TA,7-153112398-153112422-TGTATATA,7-153112421-153112432-AC,7-153112517-153112643-ACACATACACATATGTATATATATGT,7-153112532-153112541-TA,7-153112558-153112567-TA,7-153112584-153112593-TA,7-153112610-153112619-TA,7-153112612-153112702-TATATATGTACACATACACATATG,7-153112708-153112717-TA,7-153112737-153112746-AC,7-153112739-153112934-ACACACATGTGTATATGTACACGT,7-153112968-153112977-TA;MOTIFS=TATATATGTACACATACACATATG,ACACATACACATATGTATATATATGT,TG,TA,ACACACATGTGTATATGTACACGT,AC,TGTATATA;STRUC=<VC236440>	HGSVC,1KG-ONT	Yes	1.616	Yes	NA,NA	NA	NA
chr7:153112577	255192	INS	134	0.802	0.6909	30	NA	NA	NA	NA	NA	NA	NA	NA	NA	No	ID=7-153112364-153112375-TA,7-153112374-153112385-TG,7-153112384-153112393-TA,7-153112398-153112422-TGTATATA,7-153112421-153112432-AC,7-153112517-153112643-ACACATACACATATGTATATATATGT,7-153112532-153112541-TA,7-153112558-153112567-TA,7-153112584-153112593-TA,7-153112610-153112619-TA,7-153112612-153112702-TATATATGTACACATACACATATG,7-153112708-153112717-TA,7-153112737-153112746-AC,7-153112739-153112934-ACACACATGTGTATATGTACACGT,7-153112968-153112977-TA;MOTIFS=TATATATGTACACATACACATATG,ACACATACACATATGTATATATATGT,TG,TA,ACACACATGTGTATATGTACACGT,AC,TGTATATA;STRUC=<VC236440>	HGSVC,1KG-ONT	Yes	1.616	Yes	NA,NA	NA	NA
chr7:153112581	255193	INS	88	0.8453	0.6108	3	NA	NA	NA	NA	NA	NA	NA	NA	NA	No	ID=7-153112364-153112375-TA,7-153112374-153112385-TG,7-153112384-153112393-TA,7-153112398-153112422-TGTATATA,7-153112421-153112432-AC,7-153112517-153112643-ACACATACACATATGTATATATATGT,7-153112532-153112541-TA,7-153112558-153112567-TA,7-153112584-153112593-TA,7-153112610-153112619-TA,7-153112612-153112702-TATATATGTACACATACACATATG,7-153112708-153112717-TA,7-153112737-153112746-AC,7-153112739-153112934-ACACACATGTGTATATGTACACGT,7-153112968-153112977-TA;MOTIFS=TATATATGTACACATACACATATG,ACACATACACATATGTATATATATGT,TG,TA,ACACACATGTGTATATGTACACGT,AC,TGTATATA;STRUC=<VC236440>	HPRC,HGSVC,1KG-ONT	Yes	1.82	Yes	NA,NA	NA	NA
chr7:153112584	255194	DEL	282	0.8809	0.6847	189	NA	NA	NA	NA	NA	NA	NA	NA	NA	No	ID=7-153112364-153112375-TA,7-153112374-153112385-TG,7-153112384-153112393-TA,7-153112398-153112422-TGTATATA,7-153112421-153112432-AC,7-153112517-153112643-ACACATACACATATGTATATATATGT,7-153112532-153112541-TA,7-153112558-153112567-TA,7-153112584-153112593-TA,7-153112610-153112619-TA,7-153112612-153112702-TATATATGTACACATACACATATG,7-153112708-153112717-TA,7-153112737-153112746-AC,7-153112739-153112934-ACACACATGTGTATATGTACACGT,7-153112968-153112977-TA;MOTIFS=TATATATGTACACATACACATATG,ACACATACACATATGTATATATATGT,TG,TA,ACACACATGTGTATATGTACACGT,AC,TGTATATA;STRUC=<VC236440>	HGSVC,1KG-ONT	No	1.449	Yes	NA,NA	NA	NA
chr7:153112584	255195	DEL	306	0.9009	0.3957	43	NA	NA	NA	NA	NA	NA	NA	NA	NA	No	ID=7-153112364-153112375-TA,7-153112374-153112385-TG,7-153112384-153112393-TA,7-153112398-153112422-TGTATATA,7-153112421-153112432-AC,7-153112517-153112643-ACACATACACATATGTATATATATGT,7-153112532-153112541-TA,7-153112558-153112567-TA,7-153112584-153112593-TA,7-153112610-153112619-TA,7-153112612-153112702-TATATATGTACACATACACATATG,7-153112708-153112717-TA,7-153112737-153112746-AC,7-153112739-153112934-ACACACATGTGTATATGTACACGT,7-153112968-153112977-TA;MOTIFS=TATATATGTACACATACACATATG,ACACATACACATATGTATATATATGT,TG,TA,ACACACATGTGTATATGTACACGT,AC,TGTATATA;STRUC=<VC236440>	HGSVC,1KG-ONT	No	1.449	Yes	NA,NA	NA	NA
chr7:153112584	255196	DEL	330	0.9345	0.269	39	NA	NA	NA	NA	NA	NA	NA	NA	NA	No	ID=7-153112364-153112375-TA,7-153112374-153112385-TG,7-153112384-153112393-TA,7-153112398-153112422-TGTATATA,7-153112421-153112432-AC,7-153112517-153112643-ACACATACACATATGTATATATATGT,7-153112532-153112541-TA,7-153112558-153112567-TA,7-153112584-153112593-TA,7-153112610-153112619-TA,7-153112612-153112702-TATATATGTACACATACACATATG,7-153112708-153112717-TA,7-153112737-153112746-AC,7-153112739-153112934-ACACACATGTGTATATGTACACGT,7-153112968-153112977-TA;MOTIFS=TATATATGTACACATACACATATG,ACACATACACATATGTATATATATGT,TG,TA,ACACACATGTGTATATGTACACGT,AC,TGTATATA;STRUC=<VC236440>	HGSVC,1KG-ONT	No	1.449	Yes	NA,NA	NA	NA
chr7:153112597	255197	DEL	262	0.8272	0.6344	61	NA	NA	NA	NA	NA	NA	NA	NA	NA	No	ID=7-153112364-153112375-TA,7-153112374-153112385-TG,7-153112384-153112393-TA,7-153112398-153112422-TGTATATA,7-153112421-153112432-AC,7-153112517-153112643-ACACATACACATATGTATATATATGT,7-153112532-153112541-TA,7-153112558-153112567-TA,7-153112584-153112593-TA,7-153112610-153112619-TA,7-153112612-153112702-TATATATGTACACATACACATATG,7-153112708-153112717-TA,7-153112737-153112746-AC,7-153112739-153112934-ACACACATGTGTATATGTACACGT,7-153112968-153112977-TA;MOTIFS=TATATATGTACACATACACATATG,ACACATACACATATGTATATATATGT,TG,TA,ACACACATGTGTATATGTACACGT,AC,TGTATATA;STRUC=<VC236440>	HPRC,HGSVC,1KG-ONT	No	1.449	Yes	NA,NA	NA	NA
chr7:153112600	255198	INS	60	0.8809	0.4274	2	NA	NA	NA	NA	NA	NA	NA	NA	NA	No	ID=7-153112364-153112375-TA,7-153112374-153112385-TG,7-153112384-153112393-TA,7-153112398-153112422-TGTATATA,7-153112421-153112432-AC,7-153112517-153112643-ACACATACACATATGTATATATATGT,7-153112532-153112541-TA,7-153112558-153112567-TA,7-153112584-153112593-TA,7-153112610-153112619-TA,7-153112612-153112702-TATATATGTACACATACACATATG,7-153112708-153112717-TA,7-153112737-153112746-AC,7-153112739-153112934-ACACACATGTGTATATGTACACGT,7-153112968-153112977-TA;MOTIFS=TATATATGTACACATACACATATG,ACACATACACATATGTATATATATGT,TG,TA,ACACACATGTGTATATGTACACGT,AC,TGTATATA;STRUC=<VC236440>	HPRC,HGSVC,1KG-ONT	Yes	1.616	Yes	NA,NA	NA	NA
chr7:153112603	255199	INS	88	0.889	0.4103	50	NA	NA	NA	NA	NA	NA	NA	NA	NA	No	ID=7-153112364-153112375-TA,7-153112374-153112385-TG,7-153112384-153112393-TA,7-153112398-153112422-TGTATATA,7-153112421-153112432-AC,7-153112517-153112643-ACACATACACATATGTATATATATGT,7-153112532-153112541-TA,7-153112558-153112567-TA,7-153112584-153112593-TA,7-153112610-153112619-TA,7-153112612-153112702-TATATATGTACACATACACATATG,7-153112708-153112717-TA,7-153112737-153112746-AC,7-153112739-153112934-ACACACATGTGTATATGTACACGT,7-153112968-153112977-TA;MOTIFS=TATATATGTACACATACACATATG,ACACATACACATATGTATATATATGT,TG,TA,ACACACATGTGTATATGTACACGT,AC,TGTATATA;STRUC=<VC236440>	HPRC,HGSVC,1KG-ONT	Yes	1.616	Yes	NA,NA	NA	NA
chr7:153112603	255200	INS	110	0.8523	0.5731	67	NA	NA	NA	NA	NA	NA	NA	NA	NA	No	ID=7-153112364-153112375-TA,7-153112374-153112385-TG,7-153112384-153112393-TA,7-153112398-153112422-TGTATATA,7-153112421-153112432-AC,7-153112517-153112643-ACACATACACATATGTATATATATGT,7-153112532-153112541-TA,7-153112558-153112567-TA,7-153112584-153112593-TA,7-153112610-153112619-TA,7-153112612-153112702-TATATATGTACACATACACATATG,7-153112708-153112717-TA,7-153112737-153112746-AC,7-153112739-153112934-ACACACATGTGTATATGTACACGT,7-153112968-153112977-TA;MOTIFS=TATATATGTACACATACACATATG,ACACATACACATATGTATATATATGT,TG,TA,ACACACATGTGTATATGTACACGT,AC,TGTATATA;STRUC=<VC236440>	HPRC,HGSVC,1KG-ONT	Yes	1.616	Yes	NA,NA	NA	NA
chr7:153112607	255201	INS	64	0.8145	0.6606	13	NA	NA	NA	NA	NA	NA	NA	NA	NA	No	ID=7-153112364-153112375-TA,7-153112374-153112385-TG,7-153112384-153112393-TA,7-153112398-153112422-TGTATATA,7-153112421-153112432-AC,7-153112517-153112643-ACACATACACATATGTATATATATGT,7-153112532-153112541-TA,7-153112558-153112567-TA,7-153112584-153112593-TA,7-153112610-153112619-TA,7-153112612-153112702-TATATATGTACACATACACATATG,7-153112708-153112717-TA,7-153112737-153112746-AC,7-153112739-153112934-ACACACATGTGTATATGTACACGT,7-153112968-153112977-TA;MOTIFS=TATATATGTACACATACACATATG,ACACATACACATATGTATATATATGT,TG,TA,ACACACATGTGTATATGTACACGT,AC,TGTATATA;STRUC=<VC236440>	HPRC,HGSVC,1KG-ONT	Yes	1.616	No	NA,NA	NA	NA
chr7:153112641	255202	DEL	2231	0.8151	0.6818	12	NA	NA	NA	NA	NA	NA	NA	NA	CTCF_binding_site	No	ID=7-153112364-153112375-TA,7-153112374-153112385-TG,7-153112384-153112393-TA,7-153112398-153112422-TGTATATA,7-153112421-153112432-AC,7-153112517-153112643-ACACATACACATATGTATATATATGT,7-153112532-153112541-TA,7-153112558-153112567-TA,7-153112584-153112593-TA,7-153112610-153112619-TA,7-153112612-153112702-TATATATGTACACATACACATATG,7-153112708-153112717-TA,7-153112737-153112746-AC,7-153112739-153112934-ACACACATGTGTATATGTACACGT,7-153112968-153112977-TA;MOTIFS=TATATATGTACACATACACATATG,ACACATACACATATGTATATATATGT,TG,TA,ACACACATGTGTATATGTACACGT,AC,TGTATATA;STRUC=<VC236440>,ID=7-153114837-153114875-AC;MOTIFS=AC;STRUC=<TR3553615>	NA	Yes	0.593	No	NA,NA	NA	NA
chr7:153112684	255203	INS	105	0.8569	0.555	1	NA	NA	NA	NA	NA	NA	NA	NA	NA	No	ID=7-153112364-153112375-TA,7-153112374-153112385-TG,7-153112384-153112393-TA,7-153112398-153112422-TGTATATA,7-153112421-153112432-AC,7-153112517-153112643-ACACATACACATATGTATATATATGT,7-153112532-153112541-TA,7-153112558-153112567-TA,7-153112584-153112593-TA,7-153112610-153112619-TA,7-153112612-153112702-TATATATGTACACATACACATATG,7-153112708-153112717-TA,7-153112737-153112746-AC,7-153112739-153112934-ACACACATGTGTATATGTACACGT,7-153112968-153112977-TA;MOTIFS=TATATATGTACACATACACATATG,ACACATACACATATGTATATATATGT,TG,TA,ACACACATGTGTATATGTACACGT,AC,TGTATATA;STRUC=<VC236440>	HPRC,HGSVC,1KG-ONT	No	1.616	No	NA,NA	NA	NA
chr7:153112684	255204	INS	80	0.8452	0.5925	11	NA	NA	NA	NA	NA	NA	NA	NA	NA	No	ID=7-153112364-153112375-TA,7-153112374-153112385-TG,7-153112384-153112393-TA,7-153112398-153112422-TGTATATA,7-153112421-153112432-AC,7-153112517-153112643-ACACATACACATATGTATATATATGT,7-153112532-153112541-TA,7-153112558-153112567-TA,7-153112584-153112593-TA,7-153112610-153112619-TA,7-153112612-153112702-TATATATGTACACATACACATATG,7-153112708-153112717-TA,7-153112737-153112746-AC,7-153112739-153112934-ACACACATGTGTATATGTACACGT,7-153112968-153112977-TA;MOTIFS=TATATATGTACACATACACATATG,ACACATACACATATGTATATATATGT,TG,TA,ACACACATGTGTATATGTACACGT,AC,TGTATATA;STRUC=<VC236440>	HPRC,HGSVC,1KG-ONT	Yes	1.616	Yes	NA,NA	NA	NA
chr7:153112691	255205	DEL	68	0.87	0.4825	24	NA	NA	NA	NA	NA	NA	NA	NA	NA	No	ID=7-153112364-153112375-TA,7-153112374-153112385-TG,7-153112384-153112393-TA,7-153112398-153112422-TGTATATA,7-153112421-153112432-AC,7-153112517-153112643-ACACATACACATATGTATATATATGT,7-153112532-153112541-TA,7-153112558-153112567-TA,7-153112584-153112593-TA,7-153112610-153112619-TA,7-153112612-153112702-TATATATGTACACATACACATATG,7-153112708-153112717-TA,7-153112737-153112746-AC,7-153112739-153112934-ACACACATGTGTATATGTACACGT,7-153112968-153112977-TA;MOTIFS=TATATATGTACACATACACATATG,ACACATACACATATGTATATATATGT,TG,TA,ACACACATGTGTATATGTACACGT,AC,TGTATATA;STRUC=<VC236440>	HPRC,HGSVC,1KG-ONT	No	1.461	Yes	NA,NA	NA	NA
chr7:153112691	255206	DEL	92	0.8924	0.375	194	NA	NA	NA	NA	NA	NA	NA	NA	NA	No	ID=7-153112364-153112375-TA,7-153112374-153112385-TG,7-153112384-153112393-TA,7-153112398-153112422-TGTATATA,7-153112421-153112432-AC,7-153112517-153112643-ACACATACACATATGTATATATATGT,7-153112532-153112541-TA,7-153112558-153112567-TA,7-153112584-153112593-TA,7-153112610-153112619-TA,7-153112612-153112702-TATATATGTACACATACACATATG,7-153112708-153112717-TA,7-153112737-153112746-AC,7-153112739-153112934-ACACACATGTGTATATGTACACGT,7-153112968-153112977-TA;MOTIFS=TATATATGTACACATACACATATG,ACACATACACATATGTATATATATGT,TG,TA,ACACACATGTGTATATGTACACGT,AC,TGTATATA;STRUC=<VC236440>	HPRC,HGSVC	No	1.613	Yes	NA,NA	NA	NA
chr7:153112702	255207	INS	464	0.8428	0.589	1	NA	NA	NA	NA	NA	NA	NA	NA	NA	No	ID=7-153112364-153112375-TA,7-153112374-153112385-TG,7-153112384-153112393-TA,7-153112398-153112422-TGTATATA,7-153112421-153112432-AC,7-153112517-153112643-ACACATACACATATGTATATATATGT,7-153112532-153112541-TA,7-153112558-153112567-TA,7-153112584-153112593-TA,7-153112610-153112619-TA,7-153112612-153112702-TATATATGTACACATACACATATG,7-153112708-153112717-TA,7-153112737-153112746-AC,7-153112739-153112934-ACACACATGTGTATATGTACACGT,7-153112968-153112977-TA;MOTIFS=TATATATGTACACATACACATATG,ACACATACACATATGTATATATATGT,TG,TA,ACACACATGTGTATATGTACACGT,AC,TGTATATA;STRUC=<VC236440>	HGSVC,1KG-ONT	No	1.616	No	NA,NA	NA	NA
chr7:153112703	255208	INS	218	0.7988	0.6823	8	NA	NA	NA	NA	NA	NA	NA	NA	NA	No	ID=7-153112364-153112375-TA,7-153112374-153112385-TG,7-153112384-153112393-TA,7-153112398-153112422-TGTATATA,7-153112421-153112432-AC,7-153112517-153112643-ACACATACACATATGTATATATATGT,7-153112532-153112541-TA,7-153112558-153112567-TA,7-153112584-153112593-TA,7-153112610-153112619-TA,7-153112612-153112702-TATATATGTACACATACACATATG,7-153112708-153112717-TA,7-153112737-153112746-AC,7-153112739-153112934-ACACACATGTGTATATGTACACGT,7-153112968-153112977-TA;MOTIFS=TATATATGTACACATACACATATG,ACACATACACATATGTATATATATGT,TG,TA,ACACACATGTGTATATGTACACGT,AC,TGTATATA;STRUC=<VC236440>	HGSVC,1KG-ONT	No	1.616	Yes	NA,NA	NA	NA
chr7:153112712	255210	INS	256	0.8574	0.5206	4	NA	NA	NA	NA	NA	NA	NA	NA	NA	No	ID=7-153112364-153112375-TA,7-153112374-153112385-TG,7-153112384-153112393-TA,7-153112398-153112422-TGTATATA,7-153112421-153112432-AC,7-153112517-153112643-ACACATACACATATGTATATATATGT,7-153112532-153112541-TA,7-153112558-153112567-TA,7-153112584-153112593-TA,7-153112610-153112619-TA,7-153112612-153112702-TATATATGTACACATACACATATG,7-153112708-153112717-TA,7-153112737-153112746-AC,7-153112739-153112934-ACACACATGTGTATATGTACACGT,7-153112968-153112977-TA;MOTIFS=TATATATGTACACATACACATATG,ACACATACACATATGTATATATATGT,TG,TA,ACACACATGTGTATATGTACACGT,AC,TGTATATA;STRUC=<VC236440>	HGSVC	No	4.971	Yes	NA,NA	NA	NA
chr7:153112712	255209	INS	70	0.87	0.5013	7	NA	NA	NA	NA	NA	NA	NA	NA	NA	No	ID=7-153112364-153112375-TA,7-153112374-153112385-TG,7-153112384-153112393-TA,7-153112398-153112422-TGTATATA,7-153112421-153112432-AC,7-153112517-153112643-ACACATACACATATGTATATATATGT,7-153112532-153112541-TA,7-153112558-153112567-TA,7-153112584-153112593-TA,7-153112610-153112619-TA,7-153112612-153112702-TATATATGTACACATACACATATG,7-153112708-153112717-TA,7-153112737-153112746-AC,7-153112739-153112934-ACACACATGTGTATATGTACACGT,7-153112968-153112977-TA;MOTIFS=TATATATGTACACATACACATATG,ACACATACACATATGTATATATATGT,TG,TA,ACACACATGTGTATATGTACACGT,AC,TGTATATA;STRUC=<VC236440>	HPRC,HGSVC,1KG-ONT	Yes	4.971	Yes	NA,NA	NA	NA
chr7:153112715	255211	INS	188	0.7957	0.6917	4	NA	NA	NA	NA	NA	NA	NA	NA	NA	No	ID=7-153112364-153112375-TA,7-153112374-153112385-TG,7-153112384-153112393-TA,7-153112398-153112422-TGTATATA,7-153112421-153112432-AC,7-153112517-153112643-ACACATACACATATGTATATATATGT,7-153112532-153112541-TA,7-153112558-153112567-TA,7-153112584-153112593-TA,7-153112610-153112619-TA,7-153112612-153112702-TATATATGTACACATACACATATG,7-153112708-153112717-TA,7-153112737-153112746-AC,7-153112739-153112934-ACACACATGTGTATATGTACACGT,7-153112968-153112977-TA;MOTIFS=TATATATGTACACATACACATATG,ACACATACACATATGTATATATATGT,TG,TA,ACACACATGTGTATATGTACACGT,AC,TGTATATA;STRUC=<VC236440>	HGSVC,1KG-ONT	No	1.616	No	NA,NA	NA	NA
chr7:153112715	255212	INS	212	0.8301	0.6238	1	NA	NA	NA	NA	NA	NA	NA	NA	NA	No	ID=7-153112364-153112375-TA,7-153112374-153112385-TG,7-153112384-153112393-TA,7-153112398-153112422-TGTATATA,7-153112421-153112432-AC,7-153112517-153112643-ACACATACACATATGTATATATATGT,7-153112532-153112541-TA,7-153112558-153112567-TA,7-153112584-153112593-TA,7-153112610-153112619-TA,7-153112612-153112702-TATATATGTACACATACACATATG,7-153112708-153112717-TA,7-153112737-153112746-AC,7-153112739-153112934-ACACACATGTGTATATGTACACGT,7-153112968-153112977-TA;MOTIFS=TATATATGTACACATACACATATG,ACACATACACATATGTATATATATGT,TG,TA,ACACACATGTGTATATGTACACGT,AC,TGTATATA;STRUC=<VC236440>	HGSVC,1KG-ONT	No	1.616	No	NA,NA	NA	NA
chr7:153112715	255213	INS	165	0.8243	0.631	3	NA	NA	NA	NA	NA	NA	NA	NA	NA	No	ID=7-153112364-153112375-TA,7-153112374-153112385-TG,7-153112384-153112393-TA,7-153112398-153112422-TGTATATA,7-153112421-153112432-AC,7-153112517-153112643-ACACATACACATATGTATATATATGT,7-153112532-153112541-TA,7-153112558-153112567-TA,7-153112584-153112593-TA,7-153112610-153112619-TA,7-153112612-153112702-TATATATGTACACATACACATATG,7-153112708-153112717-TA,7-153112737-153112746-AC,7-153112739-153112934-ACACACATGTGTATATGTACACGT,7-153112968-153112977-TA;MOTIFS=TATATATGTACACATACACATATG,ACACATACACATATGTATATATATGT,TG,TA,ACACACATGTGTATATGTACACGT,AC,TGTATATA;STRUC=<VC236440>	HGSVC,1KG-ONT	No	1.616	No	NA,NA	NA	NA
chr7:153112717	255214	DEL	68	0.8783	0.496	3	NA	NA	NA	NA	NA	NA	NA	NA	NA	No	ID=7-153112364-153112375-TA,7-153112374-153112385-TG,7-153112384-153112393-TA,7-153112398-153112422-TGTATATA,7-153112421-153112432-AC,7-153112517-153112643-ACACATACACATATGTATATATATGT,7-153112532-153112541-TA,7-153112558-153112567-TA,7-153112584-153112593-TA,7-153112610-153112619-TA,7-153112612-153112702-TATATATGTACACATACACATATG,7-153112708-153112717-TA,7-153112737-153112746-AC,7-153112739-153112934-ACACACATGTGTATATGTACACGT,7-153112968-153112977-TA;MOTIFS=TATATATGTACACATACACATATG,ACACATACACATATGTATATATATGT,TG,TA,ACACACATGTGTATATGTACACGT,AC,TGTATATA;STRUC=<VC236440>	HPRC,HGSVC,1KG-ONT	No	1.634	No	NA,NA	NA	NA
chr7:153112723	255215	DEL	64	0.8775	0.4579	43	NA	NA	NA	NA	NA	NA	NA	NA	NA	No	ID=7-153112364-153112375-TA,7-153112374-153112385-TG,7-153112384-153112393-TA,7-153112398-153112422-TGTATATA,7-153112421-153112432-AC,7-153112517-153112643-ACACATACACATATGTATATATATGT,7-153112532-153112541-TA,7-153112558-153112567-TA,7-153112584-153112593-TA,7-153112610-153112619-TA,7-153112612-153112702-TATATATGTACACATACACATATG,7-153112708-153112717-TA,7-153112737-153112746-AC,7-153112739-153112934-ACACACATGTGTATATGTACACGT,7-153112968-153112977-TA;MOTIFS=TATATATGTACACATACACATATG,ACACATACACATATGTATATATATGT,TG,TA,ACACACATGTGTATATGTACACGT,AC,TGTATATA;STRUC=<VC236440>	HPRC,HGSVC,1KG-ONT	No	1.634	Yes	NA,NA	NA	NA
chr7:153112730	255216	INS	64	0.8144	0.653	1	NA	NA	NA	NA	NA	NA	NA	NA	NA	No	ID=7-153112364-153112375-TA,7-153112374-153112385-TG,7-153112384-153112393-TA,7-153112398-153112422-TGTATATA,7-153112421-153112432-AC,7-153112517-153112643-ACACATACACATATGTATATATATGT,7-153112532-153112541-TA,7-153112558-153112567-TA,7-153112584-153112593-TA,7-153112610-153112619-TA,7-153112612-153112702-TATATATGTACACATACACATATG,7-153112708-153112717-TA,7-153112737-153112746-AC,7-153112739-153112934-ACACACATGTGTATATGTACACGT,7-153112968-153112977-TA;MOTIFS=TATATATGTACACATACACATATG,ACACATACACATATGTATATATATGT,TG,TA,ACACACATGTGTATATGTACACGT,AC,TGTATATA;STRUC=<VC236440>	HPRC,HGSVC,1KG-ONT	Yes	1.616	No	NA,NA	NA	NA
chr7:153112730	255217	INS	214	0.8133	0.6936	2	NA	NA	NA	NA	NA	NA	NA	NA	NA	No	ID=7-153112364-153112375-TA,7-153112374-153112385-TG,7-153112384-153112393-TA,7-153112398-153112422-TGTATATA,7-153112421-153112432-AC,7-153112517-153112643-ACACATACACATATGTATATATATGT,7-153112532-153112541-TA,7-153112558-153112567-TA,7-153112584-153112593-TA,7-153112610-153112619-TA,7-153112612-153112702-TATATATGTACACATACACATATG,7-153112708-153112717-TA,7-153112737-153112746-AC,7-153112739-153112934-ACACACATGTGTATATGTACACGT,7-153112968-153112977-TA;MOTIFS=TATATATGTACACATACACATATG,ACACATACACATATGTATATATATGT,TG,TA,ACACACATGTGTATATGTACACGT,AC,TGTATATA;STRUC=<VC236440>	HGSVC,1KG-ONT	No	1.616	Yes	NA,NA	NA	NA
chr7:153112739	255227	INS	288	0.8396	0.593	2	NA	NA	NA	NA	NA	NA	NA	NA	NA	No	ID=7-153112364-153112375-TA,7-153112374-153112385-TG,7-153112384-153112393-TA,7-153112398-153112422-TGTATATA,7-153112421-153112432-AC,7-153112517-153112643-ACACATACACATATGTATATATATGT,7-153112532-153112541-TA,7-153112558-153112567-TA,7-153112584-153112593-TA,7-153112610-153112619-TA,7-153112612-153112702-TATATATGTACACATACACATATG,7-153112708-153112717-TA,7-153112737-153112746-AC,7-153112739-153112934-ACACACATGTGTATATGTACACGT,7-153112968-153112977-TA;MOTIFS=TATATATGTACACATACACATATG,ACACATACACATATGTATATATATGT,TG,TA,ACACACATGTGTATATGTACACGT,AC,TGTATATA;STRUC=<VC236440>	HGSVC	No	1.616	No	NA,NA	NA	NA
chr7:153112739	255228	INS	52	0.8644	0.6361	49	NA	NA	NA	NA	NA	NA	NA	NA	NA	No	ID=7-153112364-153112375-TA,7-153112374-153112385-TG,7-153112384-153112393-TA,7-153112398-153112422-TGTATATA,7-153112421-153112432-AC,7-153112517-153112643-ACACATACACATATGTATATATATGT,7-153112532-153112541-TA,7-153112558-153112567-TA,7-153112584-153112593-TA,7-153112610-153112619-TA,7-153112612-153112702-TATATATGTACACATACACATATG,7-153112708-153112717-TA,7-153112737-153112746-AC,7-153112739-153112934-ACACACATGTGTATATGTACACGT,7-153112968-153112977-TA;MOTIFS=TATATATGTACACATACACATATG,ACACATACACATATGTATATATATGT,TG,TA,ACACACATGTGTATATGTACACGT,AC,TGTATATA;STRUC=<VC236440>	HPRC,HGSVC,1KG-ONT	No	1.616	Yes	NA,NA	NA	NA
chr7:153112739	255226	INS	264	0.878	0.4213	6	NA	NA	NA	NA	NA	NA	NA	NA	NA	No	ID=7-153112364-153112375-TA,7-153112374-153112385-TG,7-153112384-153112393-TA,7-153112398-153112422-TGTATATA,7-153112421-153112432-AC,7-153112517-153112643-ACACATACACATATGTATATATATGT,7-153112532-153112541-TA,7-153112558-153112567-TA,7-153112584-153112593-TA,7-153112610-153112619-TA,7-153112612-153112702-TATATATGTACACATACACATATG,7-153112708-153112717-TA,7-153112737-153112746-AC,7-153112739-153112934-ACACACATGTGTATATGTACACGT,7-153112968-153112977-TA;MOTIFS=TATATATGTACACATACACATATG,ACACATACACATATGTATATATATGT,TG,TA,ACACACATGTGTATATGTACACGT,AC,TGTATATA;STRUC=<VC236440>	HGSVC	No	1.616	No	NA,NA	NA	NA
chr7:153112739	255225	INS	216	0.8333	0.6807	11	NA	NA	NA	NA	NA	NA	NA	NA	NA	No	ID=7-153112364-153112375-TA,7-153112374-153112385-TG,7-153112384-153112393-TA,7-153112398-153112422-TGTATATA,7-153112421-153112432-AC,7-153112517-153112643-ACACATACACATATGTATATATATGT,7-153112532-153112541-TA,7-153112558-153112567-TA,7-153112584-153112593-TA,7-153112610-153112619-TA,7-153112612-153112702-TATATATGTACACATACACATATG,7-153112708-153112717-TA,7-153112737-153112746-AC,7-153112739-153112934-ACACACATGTGTATATGTACACGT,7-153112968-153112977-TA;MOTIFS=TATATATGTACACATACACATATG,ACACATACACATATGTATATATATGT,TG,TA,ACACACATGTGTATATGTACACGT,AC,TGTATATA;STRUC=<VC236440>	HGSVC,1KG-ONT	No	1.616	Yes	NA,NA	NA	NA
chr7:153112739	255224	INS	241	0.8296	0.6241	5	NA	NA	NA	NA	NA	NA	NA	NA	NA	No	ID=7-153112364-153112375-TA,7-153112374-153112385-TG,7-153112384-153112393-TA,7-153112398-153112422-TGTATATA,7-153112421-153112432-AC,7-153112517-153112643-ACACATACACATATGTATATATATGT,7-153112532-153112541-TA,7-153112558-153112567-TA,7-153112584-153112593-TA,7-153112610-153112619-TA,7-153112612-153112702-TATATATGTACACATACACATATG,7-153112708-153112717-TA,7-153112737-153112746-AC,7-153112739-153112934-ACACACATGTGTATATGTACACGT,7-153112968-153112977-TA;MOTIFS=TATATATGTACACATACACATATG,ACACATACACATATGTATATATATGT,TG,TA,ACACACATGTGTATATGTACACGT,AC,TGTATATA;STRUC=<VC236440>	HGSVC	No	1.616	Yes	NA,NA	NA	NA
chr7:153112739	255223	INS	192	0.8331	0.6215	2	NA	NA	NA	NA	NA	NA	NA	NA	NA	No	ID=7-153112364-153112375-TA,7-153112374-153112385-TG,7-153112384-153112393-TA,7-153112398-153112422-TGTATATA,7-153112421-153112432-AC,7-153112517-153112643-ACACATACACATATGTATATATATGT,7-153112532-153112541-TA,7-153112558-153112567-TA,7-153112584-153112593-TA,7-153112610-153112619-TA,7-153112612-153112702-TATATATGTACACATACACATATG,7-153112708-153112717-TA,7-153112737-153112746-AC,7-153112739-153112934-ACACACATGTGTATATGTACACGT,7-153112968-153112977-TA;MOTIFS=TATATATGTACACATACACATATG,ACACATACACATATGTATATATATGT,TG,TA,ACACACATGTGTATATGTACACGT,AC,TGTATATA;STRUC=<VC236440>	HGSVC,1KG-ONT	No	1.616	No	NA,NA	NA	NA
chr7:153112739	255221	INS	144	0.8613	0.5336	6	NA	NA	NA	NA	NA	NA	NA	NA	NA	No	ID=7-153112364-153112375-TA,7-153112374-153112385-TG,7-153112384-153112393-TA,7-153112398-153112422-TGTATATA,7-153112421-153112432-AC,7-153112517-153112643-ACACATACACATATGTATATATATGT,7-153112532-153112541-TA,7-153112558-153112567-TA,7-153112584-153112593-TA,7-153112610-153112619-TA,7-153112612-153112702-TATATATGTACACATACACATATG,7-153112708-153112717-TA,7-153112737-153112746-AC,7-153112739-153112934-ACACACATGTGTATATGTACACGT,7-153112968-153112977-TA;MOTIFS=TATATATGTACACATACACATATG,ACACATACACATATGTATATATATGT,TG,TA,ACACACATGTGTATATGTACACGT,AC,TGTATATA;STRUC=<VC236440>	HGSVC,1KG-ONT	No	1.616	Yes	NA,NA	NA	NA
chr7:153112739	255222	INS	168	0.8055	0.6834	2	NA	NA	NA	NA	NA	NA	NA	NA	NA	No	ID=7-153112364-153112375-TA,7-153112374-153112385-TG,7-153112384-153112393-TA,7-153112398-153112422-TGTATATA,7-153112421-153112432-AC,7-153112517-153112643-ACACATACACATATGTATATATATGT,7-153112532-153112541-TA,7-153112558-153112567-TA,7-153112584-153112593-TA,7-153112610-153112619-TA,7-153112612-153112702-TATATATGTACACATACACATATG,7-153112708-153112717-TA,7-153112737-153112746-AC,7-153112739-153112934-ACACACATGTGTATATGTACACGT,7-153112968-153112977-TA;MOTIFS=TATATATGTACACATACACATATG,ACACATACACATATGTATATATATGT,TG,TA,ACACACATGTGTATATGTACACGT,AC,TGTATATA;STRUC=<VC236440>	HGSVC,1KG-ONT	No	1.616	Yes	NA,NA	NA	NA
chr7:153112739	255218	INS	72	0.8624	0.5582	13	NA	NA	NA	NA	NA	NA	NA	NA	NA	No	ID=7-153112364-153112375-TA,7-153112374-153112385-TG,7-153112384-153112393-TA,7-153112398-153112422-TGTATATA,7-153112421-153112432-AC,7-153112517-153112643-ACACATACACATATGTATATATATGT,7-153112532-153112541-TA,7-153112558-153112567-TA,7-153112584-153112593-TA,7-153112610-153112619-TA,7-153112612-153112702-TATATATGTACACATACACATATG,7-153112708-153112717-TA,7-153112737-153112746-AC,7-153112739-153112934-ACACACATGTGTATATGTACACGT,7-153112968-153112977-TA;MOTIFS=TATATATGTACACATACACATATG,ACACATACACATATGTATATATATGT,TG,TA,ACACACATGTGTATATGTACACGT,AC,TGTATATA;STRUC=<VC236440>	HPRC,HGSVC,1KG-ONT	No	1.616	Yes	NA,NA	NA	NA
chr7:153112739	255219	INS	96	0.8215	0.6323	30	NA	NA	NA	NA	NA	NA	NA	NA	NA	No	ID=7-153112364-153112375-TA,7-153112374-153112385-TG,7-153112384-153112393-TA,7-153112398-153112422-TGTATATA,7-153112421-153112432-AC,7-153112517-153112643-ACACATACACATATGTATATATATGT,7-153112532-153112541-TA,7-153112558-153112567-TA,7-153112584-153112593-TA,7-153112610-153112619-TA,7-153112612-153112702-TATATATGTACACATACACATATG,7-153112708-153112717-TA,7-153112737-153112746-AC,7-153112739-153112934-ACACACATGTGTATATGTACACGT,7-153112968-153112977-TA;MOTIFS=TATATATGTACACATACACATATG,ACACATACACATATGTATATATATGT,TG,TA,ACACACATGTGTATATGTACACGT,AC,TGTATATA;STRUC=<VC236440>	HPRC,HGSVC,1KG-ONT	No	1.616	Yes	NA,NA	NA	NA
chr7:153112739	255220	INS	120	0.9201	0.5764	7	NA	NA	NA	NA	NA	NA	NA	NA	NA	No	ID=7-153112364-153112375-TA,7-153112374-153112385-TG,7-153112384-153112393-TA,7-153112398-153112422-TGTATATA,7-153112421-153112432-AC,7-153112517-153112643-ACACATACACATATGTATATATATGT,7-153112532-153112541-TA,7-153112558-153112567-TA,7-153112584-153112593-TA,7-153112610-153112619-TA,7-153112612-153112702-TATATATGTACACATACACATATG,7-153112708-153112717-TA,7-153112737-153112746-AC,7-153112739-153112934-ACACACATGTGTATATGTACACGT,7-153112968-153112977-TA;MOTIFS=TATATATGTACACATACACATATG,ACACATACACATATGTATATATATGT,TG,TA,ACACACATGTGTATATGTACACGT,AC,TGTATATA;STRUC=<VC236440>	HPRC,HGSVC,1KG-ONT	No	1.616	Yes	NA,NA	NA	NA
chr7:153112745	255229	DEL	74	0.9465	0.4244	102	NA	NA	NA	NA	NA	NA	NA	NA	NA	No	ID=7-153112364-153112375-TA,7-153112374-153112385-TG,7-153112384-153112393-TA,7-153112398-153112422-TGTATATA,7-153112421-153112432-AC,7-153112517-153112643-ACACATACACATATGTATATATATGT,7-153112532-153112541-TA,7-153112558-153112567-TA,7-153112584-153112593-TA,7-153112610-153112619-TA,7-153112612-153112702-TATATATGTACACATACACATATG,7-153112708-153112717-TA,7-153112737-153112746-AC,7-153112739-153112934-ACACACATGTGTATATGTACACGT,7-153112968-153112977-TA;MOTIFS=TATATATGTACACATACACATATG,ACACATACACATATGTATATATATGT,TG,TA,ACACACATGTGTATATGTACACGT,AC,TGTATATA;STRUC=<VC236440>	HPRC,HGSVC,1KG-ONT	No	1.617	Yes	NA,NA	NA	NA
chr7:153112745	255230	DEL	98	0.889	0.4053	95	NA	NA	NA	NA	NA	NA	NA	NA	NA	No	ID=7-153112364-153112375-TA,7-153112374-153112385-TG,7-153112384-153112393-TA,7-153112398-153112422-TGTATATA,7-153112421-153112432-AC,7-153112517-153112643-ACACATACACATATGTATATATATGT,7-153112532-153112541-TA,7-153112558-153112567-TA,7-153112584-153112593-TA,7-153112610-153112619-TA,7-153112612-153112702-TATATATGTACACATACACATATG,7-153112708-153112717-TA,7-153112737-153112746-AC,7-153112739-153112934-ACACACATGTGTATATGTACACGT,7-153112968-153112977-TA;MOTIFS=TATATATGTACACATACACATATG,ACACATACACATATGTATATATATGT,TG,TA,ACACACATGTGTATATGTACACGT,AC,TGTATATA;STRUC=<VC236440>	HPRC,HGSVC	No	1.629	Yes	NA,NA	NA	NA
chr7:153112755	255231	DEL	150	0.8085	0.6835	1	NA	NA	NA	NA	NA	NA	NA	NA	NA	No	ID=7-153112364-153112375-TA,7-153112374-153112385-TG,7-153112384-153112393-TA,7-153112398-153112422-TGTATATA,7-153112421-153112432-AC,7-153112517-153112643-ACACATACACATATGTATATATATGT,7-153112532-153112541-TA,7-153112558-153112567-TA,7-153112584-153112593-TA,7-153112610-153112619-TA,7-153112612-153112702-TATATATGTACACATACACATATG,7-153112708-153112717-TA,7-153112737-153112746-AC,7-153112739-153112934-ACACACATGTGTATATGTACACGT,7-153112968-153112977-TA;MOTIFS=TATATATGTACACATACACATATG,ACACATACACATATGTATATATATGT,TG,TA,ACACACATGTGTATATGTACACGT,AC,TGTATATA;STRUC=<VC236440>	HPRC,HGSVC,1KG-ONT	No	1.641	No	NA,NA	NA	NA
chr7:153112759	255232	DEL	52	0.8126	0.66	48	NA	NA	NA	NA	NA	NA	NA	NA	NA	No	ID=7-153112364-153112375-TA,7-153112374-153112385-TG,7-153112384-153112393-TA,7-153112398-153112422-TGTATATA,7-153112421-153112432-AC,7-153112517-153112643-ACACATACACATATGTATATATATGT,7-153112532-153112541-TA,7-153112558-153112567-TA,7-153112584-153112593-TA,7-153112610-153112619-TA,7-153112612-153112702-TATATATGTACACATACACATATG,7-153112708-153112717-TA,7-153112737-153112746-AC,7-153112739-153112934-ACACACATGTGTATATGTACACGT,7-153112968-153112977-TA;MOTIFS=TATATATGTACACATACACATATG,ACACATACACATATGTATATATATGT,TG,TA,ACACACATGTGTATATGTACACGT,AC,TGTATATA;STRUC=<VC236440>	HPRC,HGSVC,1KG-ONT	No	1.627	Yes	NA,NA	NA	NA
chr7:153112759	255233	DEL	76	0.9096	0.3578	45	NA	NA	NA	NA	NA	NA	NA	NA	NA	No	ID=7-153112364-153112375-TA,7-153112374-153112385-TG,7-153112384-153112393-TA,7-153112398-153112422-TGTATATA,7-153112421-153112432-AC,7-153112517-153112643-ACACATACACATATGTATATATATGT,7-153112532-153112541-TA,7-153112558-153112567-TA,7-153112584-153112593-TA,7-153112610-153112619-TA,7-153112612-153112702-TATATATGTACACATACACATATG,7-153112708-153112717-TA,7-153112737-153112746-AC,7-153112739-153112934-ACACACATGTGTATATGTACACGT,7-153112968-153112977-TA;MOTIFS=TATATATGTACACATACACATATG,ACACATACACATATGTATATATATGT,TG,TA,ACACACATGTGTATATGTACACGT,AC,TGTATATA;STRUC=<VC236440>	HPRC,HGSVC,1KG-ONT	No	1.627	Yes	NA,NA	NA	NA
chr7:153112761	255234	INS	190	0.8495	0.5409	5	NA	NA	NA	NA	NA	NA	NA	NA	NA	No	ID=7-153112364-153112375-TA,7-153112374-153112385-TG,7-153112384-153112393-TA,7-153112398-153112422-TGTATATA,7-153112421-153112432-AC,7-153112517-153112643-ACACATACACATATGTATATATATGT,7-153112532-153112541-TA,7-153112558-153112567-TA,7-153112584-153112593-TA,7-153112610-153112619-TA,7-153112612-153112702-TATATATGTACACATACACATATG,7-153112708-153112717-TA,7-153112737-153112746-AC,7-153112739-153112934-ACACACATGTGTATATGTACACGT,7-153112968-153112977-TA;MOTIFS=TATATATGTACACATACACATATG,ACACATACACATATGTATATATATGT,TG,TA,ACACACATGTGTATATGTACACGT,AC,TGTATATA;STRUC=<VC236440>	HGSVC,1KG-ONT	No	1.616	Yes	NA,NA	NA	NA
chr7:153112761	255235	INS	216	0.8237	0.6427	1	NA	NA	NA	NA	NA	NA	NA	NA	NA	No	ID=7-153112364-153112375-TA,7-153112374-153112385-TG,7-153112384-153112393-TA,7-153112398-153112422-TGTATATA,7-153112421-153112432-AC,7-153112517-153112643-ACACATACACATATGTATATATATGT,7-153112532-153112541-TA,7-153112558-153112567-TA,7-153112584-153112593-TA,7-153112610-153112619-TA,7-153112612-153112702-TATATATGTACACATACACATATG,7-153112708-153112717-TA,7-153112737-153112746-AC,7-153112739-153112934-ACACACATGTGTATATGTACACGT,7-153112968-153112977-TA;MOTIFS=TATATATGTACACATACACATATG,ACACATACACATATGTATATATATGT,TG,TA,ACACACATGTGTATATGTACACGT,AC,TGTATATA;STRUC=<VC236440>	HGSVC,1KG-ONT	No	1.616	No	NA,NA	NA	NA
chr7:153112761	255236	INS	230	0.8358	0.5968	2	NA	NA	NA	NA	NA	NA	NA	NA	NA	No	ID=7-153112364-153112375-TA,7-153112374-153112385-TG,7-153112384-153112393-TA,7-153112398-153112422-TGTATATA,7-153112421-153112432-AC,7-153112517-153112643-ACACATACACATATGTATATATATGT,7-153112532-153112541-TA,7-153112558-153112567-TA,7-153112584-153112593-TA,7-153112610-153112619-TA,7-153112612-153112702-TATATATGTACACATACACATATG,7-153112708-153112717-TA,7-153112737-153112746-AC,7-153112739-153112934-ACACACATGTGTATATGTACACGT,7-153112968-153112977-TA;MOTIFS=TATATATGTACACATACACATATG,ACACATACACATATGTATATATATGT,TG,TA,ACACACATGTGTATATGTACACGT,AC,TGTATATA;STRUC=<VC236440>	HGSVC	No	1.616	No	NA,NA	NA	NA
chr7:153112775	255237	INS	114	0.8229	0.6653	2	NA	NA	NA	NA	NA	NA	NA	NA	NA	No	ID=7-153112364-153112375-TA,7-153112374-153112385-TG,7-153112384-153112393-TA,7-153112398-153112422-TGTATATA,7-153112421-153112432-AC,7-153112517-153112643-ACACATACACATATGTATATATATGT,7-153112532-153112541-TA,7-153112558-153112567-TA,7-153112584-153112593-TA,7-153112610-153112619-TA,7-153112612-153112702-TATATATGTACACATACACATATG,7-153112708-153112717-TA,7-153112737-153112746-AC,7-153112739-153112934-ACACACATGTGTATATGTACACGT,7-153112968-153112977-TA;MOTIFS=TATATATGTACACATACACATATG,ACACATACACATATGTATATATATGT,TG,TA,ACACACATGTGTATATGTACACGT,AC,TGTATATA;STRUC=<VC236440>	HPRC,HGSVC,1KG-ONT	No	1.616	No	NA,NA	NA	NA
chr7:153112779	255238	DEL	126	0.8103	0.6718	17	NA	NA	NA	NA	NA	NA	NA	NA	NA	No	ID=7-153112364-153112375-TA,7-153112374-153112385-TG,7-153112384-153112393-TA,7-153112398-153112422-TGTATATA,7-153112421-153112432-AC,7-153112517-153112643-ACACATACACATATGTATATATATGT,7-153112532-153112541-TA,7-153112558-153112567-TA,7-153112584-153112593-TA,7-153112610-153112619-TA,7-153112612-153112702-TATATATGTACACATACACATATG,7-153112708-153112717-TA,7-153112737-153112746-AC,7-153112739-153112934-ACACACATGTGTATATGTACACGT,7-153112968-153112977-TA;MOTIFS=TATATATGTACACATACACATATG,ACACATACACATATGTATATATATGT,TG,TA,ACACACATGTGTATATGTACACGT,AC,TGTATATA;STRUC=<VC236440>	HPRC,HGSVC	No	1.641	No	NA,NA	NA	NA
chr7:153112785	255241	INS	94	0.8472	0.5291	3	NA	NA	NA	NA	NA	NA	NA	NA	NA	No	ID=7-153112364-153112375-TA,7-153112374-153112385-TG,7-153112384-153112393-TA,7-153112398-153112422-TGTATATA,7-153112421-153112432-AC,7-153112517-153112643-ACACATACACATATGTATATATATGT,7-153112532-153112541-TA,7-153112558-153112567-TA,7-153112584-153112593-TA,7-153112610-153112619-TA,7-153112612-153112702-TATATATGTACACATACACATATG,7-153112708-153112717-TA,7-153112737-153112746-AC,7-153112739-153112934-ACACACATGTGTATATGTACACGT,7-153112968-153112977-TA;MOTIFS=TATATATGTACACATACACATATG,ACACATACACATATGTATATATATGT,TG,TA,ACACACATGTGTATATGTACACGT,AC,TGTATATA;STRUC=<VC236440>	HPRC,HGSVC,1KG-ONT	No	1.616	Yes	NA,NA	NA	NA
chr7:153112785	255240	INS	200	0.8581	0.5278	11	NA	NA	NA	NA	NA	NA	NA	NA	NA	No	ID=7-153112364-153112375-TA,7-153112374-153112385-TG,7-153112384-153112393-TA,7-153112398-153112422-TGTATATA,7-153112421-153112432-AC,7-153112517-153112643-ACACATACACATATGTATATATATGT,7-153112532-153112541-TA,7-153112558-153112567-TA,7-153112584-153112593-TA,7-153112610-153112619-TA,7-153112612-153112702-TATATATGTACACATACACATATG,7-153112708-153112717-TA,7-153112737-153112746-AC,7-153112739-153112934-ACACACATGTGTATATGTACACGT,7-153112968-153112977-TA;MOTIFS=TATATATGTACACATACACATATG,ACACATACACATATGTATATATATGT,TG,TA,ACACACATGTGTATATGTACACGT,AC,TGTATATA;STRUC=<VC236440>	HGSVC,1KG-ONT	No	1.616	Yes	NA,NA	NA	NA
chr7:153112785	255239	INS	140	0.8674	0.4864	15	NA	NA	NA	NA	NA	NA	NA	NA	NA	No	ID=7-153112364-153112375-TA,7-153112374-153112385-TG,7-153112384-153112393-TA,7-153112398-153112422-TGTATATA,7-153112421-153112432-AC,7-153112517-153112643-ACACATACACATATGTATATATATGT,7-153112532-153112541-TA,7-153112558-153112567-TA,7-153112584-153112593-TA,7-153112610-153112619-TA,7-153112612-153112702-TATATATGTACACATACACATATG,7-153112708-153112717-TA,7-153112737-153112746-AC,7-153112739-153112934-ACACACATGTGTATATGTACACGT,7-153112968-153112977-TA;MOTIFS=TATATATGTACACATACACATATG,ACACATACACATATGTATATATATGT,TG,TA,ACACACATGTGTATATGTACACGT,AC,TGTATATA;STRUC=<VC236440>	HGSVC,1KG-ONT	No	1.616	Yes	NA,NA	NA	NA
chr7:153112809	255242	INS	160	0.9001	0.3823	15	NA	NA	NA	NA	NA	NA	NA	NA	NA	No	ID=7-153112364-153112375-TA,7-153112374-153112385-TG,7-153112384-153112393-TA,7-153112398-153112422-TGTATATA,7-153112421-153112432-AC,7-153112517-153112643-ACACATACACATATGTATATATATGT,7-153112532-153112541-TA,7-153112558-153112567-TA,7-153112584-153112593-TA,7-153112610-153112619-TA,7-153112612-153112702-TATATATGTACACATACACATATG,7-153112708-153112717-TA,7-153112737-153112746-AC,7-153112739-153112934-ACACACATGTGTATATGTACACGT,7-153112968-153112977-TA;MOTIFS=TATATATGTACACATACACATATG,ACACATACACATATGTATATATATGT,TG,TA,ACACACATGTGTATATGTACACGT,AC,TGTATATA;STRUC=<VC236440>	HGSVC,1KG-ONT	No	1.616	Yes	NA,NA	NA	NA
chr7:153112809	255243	INS	150	0.8908	0.4103	21	NA	NA	NA	NA	NA	NA	NA	NA	NA	No	ID=7-153112364-153112375-TA,7-153112374-153112385-TG,7-153112384-153112393-TA,7-153112398-153112422-TGTATATA,7-153112421-153112432-AC,7-153112517-153112643-ACACATACACATATGTATATATATGT,7-153112532-153112541-TA,7-153112558-153112567-TA,7-153112584-153112593-TA,7-153112610-153112619-TA,7-153112612-153112702-TATATATGTACACATACACATATG,7-153112708-153112717-TA,7-153112737-153112746-AC,7-153112739-153112934-ACACACATGTGTATATGTACACGT,7-153112968-153112977-TA;MOTIFS=TATATATGTACACATACACATATG,ACACATACACATATGTATATATATGT,TG,TA,ACACACATGTGTATATGTACACGT,AC,TGTATATA;STRUC=<VC236440>	HGSVC,1KG-ONT	No	1.616	Yes	NA,NA	NA	NA
chr7:153112818	255244	INS	88	0.8501	0.5689	2	NA	NA	NA	NA	NA	NA	NA	NA	NA	No	ID=7-153112364-153112375-TA,7-153112374-153112385-TG,7-153112384-153112393-TA,7-153112398-153112422-TGTATATA,7-153112421-153112432-AC,7-153112517-153112643-ACACATACACATATGTATATATATGT,7-153112532-153112541-TA,7-153112558-153112567-TA,7-153112584-153112593-TA,7-153112610-153112619-TA,7-153112612-153112702-TATATATGTACACATACACATATG,7-153112708-153112717-TA,7-153112737-153112746-AC,7-153112739-153112934-ACACACATGTGTATATGTACACGT,7-153112968-153112977-TA;MOTIFS=TATATATGTACACATACACATATG,ACACATACACATATGTATATATATGT,TG,TA,ACACACATGTGTATATGTACACGT,AC,TGTATATA;STRUC=<VC236440>	HPRC,HGSVC,1KG-ONT	Yes	1.616	No	NA,NA	NA	NA
chr7:153112826	255245	INS	110	0.8297	0.6348	1	NA	NA	NA	NA	NA	NA	NA	NA	NA	No	ID=7-153112364-153112375-TA,7-153112374-153112385-TG,7-153112384-153112393-TA,7-153112398-153112422-TGTATATA,7-153112421-153112432-AC,7-153112517-153112643-ACACATACACATATGTATATATATGT,7-153112532-153112541-TA,7-153112558-153112567-TA,7-153112584-153112593-TA,7-153112610-153112619-TA,7-153112612-153112702-TATATATGTACACATACACATATG,7-153112708-153112717-TA,7-153112737-153112746-AC,7-153112739-153112934-ACACACATGTGTATATGTACACGT,7-153112968-153112977-TA;MOTIFS=TATATATGTACACATACACATATG,ACACATACACATATGTATATATATGT,TG,TA,ACACACATGTGTATATGTACACGT,AC,TGTATATA;STRUC=<VC236440>	HPRC,HGSVC,1KG-ONT	Yes	1.616	No	NA,NA	NA	NA
chr7:153112881	255246	INS	82	0.8501	0.5602	3	NA	NA	NA	NA	NA	NA	NA	NA	NA	No	ID=7-153112364-153112375-TA,7-153112374-153112385-TG,7-153112384-153112393-TA,7-153112398-153112422-TGTATATA,7-153112421-153112432-AC,7-153112517-153112643-ACACATACACATATGTATATATATGT,7-153112532-153112541-TA,7-153112558-153112567-TA,7-153112584-153112593-TA,7-153112610-153112619-TA,7-153112612-153112702-TATATATGTACACATACACATATG,7-153112708-153112717-TA,7-153112737-153112746-AC,7-153112739-153112934-ACACACATGTGTATATGTACACGT,7-153112968-153112977-TA;MOTIFS=TATATATGTACACATACACATATG,ACACATACACATATGTATATATATGT,TG,TA,ACACACATGTGTATATGTACACGT,AC,TGTATATA;STRUC=<VC236440>	HPRC,HGSVC,1KG-ONT	Yes	1.616	Yes	NA,NA	NA	NA
chr7:153112905	255247	INS	1086	0.8821	0.4359	1	NA	NA	NA	NA	NA	NA	NA	NA	NA	No	ID=7-153112364-153112375-TA,7-153112374-153112385-TG,7-153112384-153112393-TA,7-153112398-153112422-TGTATATA,7-153112421-153112432-AC,7-153112517-153112643-ACACATACACATATGTATATATATGT,7-153112532-153112541-TA,7-153112558-153112567-TA,7-153112584-153112593-TA,7-153112610-153112619-TA,7-153112612-153112702-TATATATGTACACATACACATATG,7-153112708-153112717-TA,7-153112737-153112746-AC,7-153112739-153112934-ACACACATGTGTATATGTACACGT,7-153112968-153112977-TA;MOTIFS=TATATATGTACACATACACATATG,ACACATACACATATGTATATATATGT,TG,TA,ACACACATGTGTATATGTACACGT,AC,TGTATATA;STRUC=<VC236440>	HGSVC	Yes	1.616	No	NA,NA	NA	NA
chr7:153112905	255248	INS	1153	0.8748	0.4421	1	NA	NA	NA	NA	NA	NA	NA	NA	NA	No	ID=7-153112364-153112375-TA,7-153112374-153112385-TG,7-153112384-153112393-TA,7-153112398-153112422-TGTATATA,7-153112421-153112432-AC,7-153112517-153112643-ACACATACACATATGTATATATATGT,7-153112532-153112541-TA,7-153112558-153112567-TA,7-153112584-153112593-TA,7-153112610-153112619-TA,7-153112612-153112702-TATATATGTACACATACACATATG,7-153112708-153112717-TA,7-153112737-153112746-AC,7-153112739-153112934-ACACACATGTGTATATGTACACGT,7-153112968-153112977-TA;MOTIFS=TATATATGTACACATACACATATG,ACACATACACATATGTATATATATGT,TG,TA,ACACACATGTGTATATGTACACGT,AC,TGTATATA;STRUC=<VC236440>	NA	Yes	1.616	No	NA,NA	NA	NA
chr7:153112905	255249	INS	412	0.8508	0.5593	1	NA	NA	NA	NA	NA	NA	NA	NA	NA	No	ID=7-153112364-153112375-TA,7-153112374-153112385-TG,7-153112384-153112393-TA,7-153112398-153112422-TGTATATA,7-153112421-153112432-AC,7-153112517-153112643-ACACATACACATATGTATATATATGT,7-153112532-153112541-TA,7-153112558-153112567-TA,7-153112584-153112593-TA,7-153112610-153112619-TA,7-153112612-153112702-TATATATGTACACATACACATATG,7-153112708-153112717-TA,7-153112737-153112746-AC,7-153112739-153112934-ACACACATGTGTATATGTACACGT,7-153112968-153112977-TA;MOTIFS=TATATATGTACACATACACATATG,ACACATACACATATGTATATATATGT,TG,TA,ACACACATGTGTATATGTACACGT,AC,TGTATATA;STRUC=<VC236440>	HGSVC,1KG-ONT	Yes	1.616	No	NA,NA	NA	NA
chr7:153112929	255250	INS	52	0.8562	0.5426	2	NA	NA	NA	NA	NA	NA	NA	NA	NA	No	ID=7-153112364-153112375-TA,7-153112374-153112385-TG,7-153112384-153112393-TA,7-153112398-153112422-TGTATATA,7-153112421-153112432-AC,7-153112517-153112643-ACACATACACATATGTATATATATGT,7-153112532-153112541-TA,7-153112558-153112567-TA,7-153112584-153112593-TA,7-153112610-153112619-TA,7-153112612-153112702-TATATATGTACACATACACATATG,7-153112708-153112717-TA,7-153112737-153112746-AC,7-153112739-153112934-ACACACATGTGTATATGTACACGT,7-153112968-153112977-TA;MOTIFS=TATATATGTACACATACACATATG,ACACATACACATATGTATATATATGT,TG,TA,ACACACATGTGTATATGTACACGT,AC,TGTATATA;STRUC=<VC236440>	HPRC,HGSVC,1KG-ONT	Yes	1.616	Yes	NA,NA	NA	NA
chr7:153112953	255251	INS	590	0.8923	0.4237	1	NA	NA	NA	NA	NA	NA	NA	NA	NA	No	ID=7-153112364-153112375-TA,7-153112374-153112385-TG,7-153112384-153112393-TA,7-153112398-153112422-TGTATATA,7-153112421-153112432-AC,7-153112517-153112643-ACACATACACATATGTATATATATGT,7-153112532-153112541-TA,7-153112558-153112567-TA,7-153112584-153112593-TA,7-153112610-153112619-TA,7-153112612-153112702-TATATATGTACACATACACATATG,7-153112708-153112717-TA,7-153112737-153112746-AC,7-153112739-153112934-ACACACATGTGTATATGTACACGT,7-153112968-153112977-TA;MOTIFS=TATATATGTACACATACACATATG,ACACATACACATATGTATATATATGT,TG,TA,ACACACATGTGTATATGTACACGT,AC,TGTATATA;STRUC=<VC236440>	HGSVC,1KG-ONT	Yes	1.616	No	NA,NA	NA	NA
chr7:153112953	255252	INS	818	0.8705	0.5374	2	NA	NA	NA	NA	NA	NA	NA	NA	NA	No	ID=7-153112364-153112375-TA,7-153112374-153112385-TG,7-153112384-153112393-TA,7-153112398-153112422-TGTATATA,7-153112421-153112432-AC,7-153112517-153112643-ACACATACACATATGTATATATATGT,7-153112532-153112541-TA,7-153112558-153112567-TA,7-153112584-153112593-TA,7-153112610-153112619-TA,7-153112612-153112702-TATATATGTACACATACACATATG,7-153112708-153112717-TA,7-153112737-153112746-AC,7-153112739-153112934-ACACACATGTGTATATGTACACGT,7-153112968-153112977-TA;MOTIFS=TATATATGTACACATACACATATG,ACACATACACATATGTATATATATGT,TG,TA,ACACACATGTGTATATGTACACGT,AC,TGTATATA;STRUC=<VC236440>	HGSVC,1KG-ONT	Yes	1.616	Yes	NA,NA	NA	NA
chr7:153112953	255253	INS	68	0.8488	0.5693	16	NA	NA	NA	NA	NA	NA	NA	NA	NA	No	ID=7-153112364-153112375-TA,7-153112374-153112385-TG,7-153112384-153112393-TA,7-153112398-153112422-TGTATATA,7-153112421-153112432-AC,7-153112517-153112643-ACACATACACATATGTATATATATGT,7-153112532-153112541-TA,7-153112558-153112567-TA,7-153112584-153112593-TA,7-153112610-153112619-TA,7-153112612-153112702-TATATATGTACACATACACATATG,7-153112708-153112717-TA,7-153112737-153112746-AC,7-153112739-153112934-ACACACATGTGTATATGTACACGT,7-153112968-153112977-TA;MOTIFS=TATATATGTACACATACACATATG,ACACATACACATATGTATATATATGT,TG,TA,ACACACATGTGTATATGTACACGT,AC,TGTATATA;STRUC=<VC236440>	HPRC,HGSVC,1KG-ONT	Yes	1.616	Yes	NA,NA	NA	NA
chr7:153131237	255254	INS	323	0.9685	0.15	29	NA	NA	NA	NA	NA	NA	NA	NA	NA	No	NA	HPRC,HGSVC,1KG-ONT	Yes	1.616	Yes	NA,NA	NA	NA
chr7:153131237	255255	INS	353	0.8478	0.6355	13	NA	NA	NA	NA	NA	NA	NA	NA	NA	No	NA	HPRC,HGSVC,1KG-ONT	Yes	1.616	Yes	NA,NA	NA	NA
chr7:153148287	255258	INS	104	0.8982	0.3799	1	NA	NA	NA	NA	NA	NA	NA	NA	NA	No	ID=7-153148264-153148292-GA;MOTIFS=GA;STRUC=<TR3553647>	1KG-ONT	No	4.801	No	NA,NA	NA	NA
chr7:153148287	255256	INS	62	0.8417	0.603	3	NA	NA	NA	NA	NA	NA	NA	NA	NA	No	ID=7-153148264-153148292-GA;MOTIFS=GA;STRUC=<TR3553647>	NA	No	4.801	No	NA,NA	NA	NA
chr7:153148287	255257	INS	79	0.8837	0.415	1	NA	NA	NA	NA	NA	NA	NA	NA	NA	No	ID=7-153148264-153148292-GA;MOTIFS=GA;STRUC=<TR3553647>	1KG-ONT	No	4.801	No	NA,NA	NA	NA
chr7:153173307	255259	INS	102	0.8215	0.6697	1	NA	NA	NA	NA	NA	NA	NA	NA	NA	No	NA	NA	Yes	1.616	No	NA,NA	NA	NA
chr7:153220105	255260	INS	230	0.7988	0.6943	11	NA	NA	NA	NA	NA	NA	NA	NA	NA	No	NA	HPRC,HGSVC,1KG-ONT	Yes	1.714	Yes	NA,NA	NA	NA
chr7:153220111	255261	INS	207	0.8671	0.5018	77	NA	NA	NA	NA	NA	NA	NA	NA	NA	No	ID=7-153220110-153220179-AGCCAGAGACCAGAGGGGGCCGT;MOTIFS=AGCCAGAGACCAGAGGGGGCCGT;STRUC=(AGCCAGAGACCAGAGGGGGCCGT)n	HPRC,HGSVC,1KG-ONT	Yes	1.842	Yes	NA,NA	NA	NA
chr7:153220111	255262	INS	184	0.8095	0.6907	3	NA	NA	NA	NA	NA	NA	NA	NA	NA	No	ID=7-153220110-153220179-AGCCAGAGACCAGAGGGGGCCGT;MOTIFS=AGCCAGAGACCAGAGGGGGCCGT;STRUC=(AGCCAGAGACCAGAGGGGGCCGT)n	HPRC,HGSVC,1KG-ONT	Yes	1.842	Yes	NA,NA	NA	NA
chr7:153220120	255263	INS	230	0.8739	0.4804	208	NA	NA	NA	NA	NA	NA	NA	NA	NA	No	ID=7-153220110-153220179-AGCCAGAGACCAGAGGGGGCCGT;MOTIFS=AGCCAGAGACCAGAGGGGGCCGT;STRUC=(AGCCAGAGACCAGAGGGGGCCGT)n	HPRC,HGSVC,1KG-ONT	Yes	4.859	Yes	NA,NA	NA	NA
chr7:153220120	255264	INS	161	0.825	0.6524	2	NA	NA	NA	NA	NA	NA	NA	NA	NA	No	ID=7-153220110-153220179-AGCCAGAGACCAGAGGGGGCCGT;MOTIFS=AGCCAGAGACCAGAGGGGGCCGT;STRUC=(AGCCAGAGACCAGAGGGGGCCGT)n	HPRC,HGSVC,1KG-ONT	Yes	4.859	Yes	NA,NA	NA	NA
chr7:153220120	255265	INS	208	0.8512	0.5745	65	NA	NA	NA	NA	NA	NA	NA	NA	NA	No	ID=7-153220110-153220179-AGCCAGAGACCAGAGGGGGCCGT;MOTIFS=AGCCAGAGACCAGAGGGGGCCGT;STRUC=(AGCCAGAGACCAGAGGGGGCCGT)n	HPRC,HGSVC,1KG-ONT	Yes	4.859	Yes	NA,NA	NA	NA
chr7:153229018	255266	INS	2649	0.8779	0.4388	141	NA	NA	NA	NA	NA	NA	NA	NA	NA	No	NA	HPRC,HGSVC,1KG-ONT	No	1.616	Yes	NA,NA	NA	NA
chr7:153241450	255267	DEL	60	0.9728	0.1051	45	NA	NA	NA	NA	NA	NA	NA	NA	NA	No	ID=7-153241423-153241433-GT,7-153241434-153241479-TG,7-153241478-153241528-TA;MOTIFS=TA,TG,GT;STRUC=<VC236454>	HPRC,HGSVC,1KG-ONT	Yes	0.845	Yes	NA,NA	NA	NA
chr7:153241452	255268	DEL	56	0.8774	0.4726	82	NA	NA	NA	NA	NA	NA	NA	NA	NA	No	ID=7-153241423-153241433-GT,7-153241434-153241479-TG,7-153241478-153241528-TA;MOTIFS=TA,TG,GT;STRUC=<VC236454>	HPRC,HGSVC,1KG-ONT	Yes	1.176	Yes	NA,NA	NA	NA
chr7:153241460	255269	DEL	52	0.8928	0.3847	392	NA	NA	NA	NA	NA	NA	NA	NA	NA	No	ID=7-153241423-153241433-GT,7-153241434-153241479-TG,7-153241478-153241528-TA;MOTIFS=TA,TG,GT;STRUC=<VC236454>	HPRC,HGSVC,1KG-ONT	Yes	1.187	Yes	NA,NA	NA	NA
chr7:153242850	255270	DEL	72	0.8719	0.4691	4	NA	NA	NA	NA	NA	NA	NA	NA	NA	No	NA	NA	Yes	1.326	Yes	NA,NA	NA	NA
chr7:153271613	255271	INS	316	0.9429	0.223	34	NA	NA	NA	NA	NA	NA	NA	NA	NA	No	NA	HPRC,HGSVC,1KG-ONT	Yes	1.616	Yes	NA,NA	NA	NA
chr7:153278368	255272	INS	202	0.7973	0.6934	3	NA	NA	NA	NA	NA	NA	NA	NA	NA	No	ID=7-153278211-153278231-A;MOTIFS=A;STRUC=(A)n	HGSVC,1KG-ONT	Yes	1.616	No	NA,NA	NA	NA
chr7:153278396	255273	INS	194	0.934	0.2553	1070	NA	NA	NA	NA	NA	NA	NA	NA	NA	No	ID=7-153278211-153278231-A;MOTIFS=A;STRUC=(A)n,ID=7-153278368-153278396-A;MOTIFS=A;STRUC=<TR3553793>	HGSVC,1KG-ONT	Yes	1.616	Yes	NA,NA	NA	NA
chr7:153278396	255274	INS	188	0.8672	0.6645	30	NA	NA	NA	NA	NA	NA	NA	NA	NA	No	ID=7-153278211-153278231-A;MOTIFS=A;STRUC=(A)n,ID=7-153278368-153278396-A;MOTIFS=A;STRUC=<TR3553793>	HGSVC,1KG-ONT	Yes	1.616	Yes	NA,NA	NA	NA
chr7:153282586	255275	INS	53	0.8392	0.5925	1	NA	NA	NA	NA	NA	NA	NA	NA	NA	No	ID=7-153282555-153282586-A;MOTIFS=A;STRUC=<TR3553795>,ID=7-153282586-153282616-T;MOTIFS=T;STRUC=(T)n	NA	No	0.011	No	NA,NA	NA	NA
chr7:153290071	255276	DEL	109	0.8548	0.5609	1	NA	NA	NA	NA	NA	NA	NA	NA	NA	No	ID=7-153290069-153290079-GAG,7-153290077-153290084-G,7-153290123-153290153-GGGGGAGGAGGAGGA,7-153290126-153290140-GGA,7-153290141-153290154-GGA,7-153290168-153290179-GGA,7-153290180-153290191-GGA,7-153290160-153290203-GAGGAGGGGGAG,7-153290192-153290207-GGA;MOTIFS=GGGGGAGGAGGAGGA,G,GAG,GGA,GAGGAGGGGGAG;STRUC=<VC236461>	NA	Yes	0.622	No	NA,NA	NA	NA
chr7:153290088	255277	INS	51	0.8479	0.5802	1	NA	NA	NA	NA	NA	NA	NA	NA	NA	No	ID=7-153290069-153290079-GAG,7-153290077-153290084-G,7-153290123-153290153-GGGGGAGGAGGAGGA,7-153290126-153290140-GGA,7-153290141-153290154-GGA,7-153290168-153290179-GGA,7-153290180-153290191-GGA,7-153290160-153290203-GAGGAGGGGGAG,7-153290192-153290207-GGA;MOTIFS=GGGGGAGGAGGAGGA,G,GAG,GGA,GAGGAGGGGGAG;STRUC=<VC236461>	NA	No	1.616	No	NA,NA	NA	NA
chr7:153290129	255278	INS	78	0.8459	0.5944	1	NA	NA	NA	NA	NA	NA	NA	NA	NA	No	ID=7-153290069-153290079-GAG,7-153290077-153290084-G,7-153290123-153290153-GGGGGAGGAGGAGGA,7-153290126-153290140-GGA,7-153290141-153290154-GGA,7-153290168-153290179-GGA,7-153290180-153290191-GGA,7-153290160-153290203-GAGGAGGGGGAG,7-153290192-153290207-GGA;MOTIFS=GGGGGAGGAGGAGGA,G,GAG,GGA,GAGGAGGGGGAG;STRUC=<VC236461>	NA	No	2.538	No	NA,NA	NA	NA
chr7:153302997	255279	DEL	146	0.7955	0.6966	463	NA	NA	NA	NA	NA	NA	NA	NA	NA	No	NA	HPRC,HGSVC,1KG-ONT	No	0.331	Yes	NA,NA	NA	NA
chr7:153314948	255280	DEL	66	0.9652	0.1463	958	NA	NA	NA	NA	NA	NA	NA	NA	NA	No	ID=7-153314803-153314813-C,7-153315129-153315138-C;MOTIFS=C;STRUC=<VC236465>	HPRC,HGSVC,1KG-ONT	No	0.139	Yes	NA,NA	NA	NA
chr7:153314959	255282	DEL	65	0.8763	0.4348	53	NA	NA	NA	NA	NA	NA	NA	NA	NA	No	ID=7-153314803-153314813-C,7-153315129-153315138-C;MOTIFS=C;STRUC=<VC236465>	HPRC,HGSVC,1KG-ONT	No	0.137	Yes	NA,NA	NA	NA
chr7:153316908	255284	INS	307	0.9634	0.1283	1	NA	NA	NA	NA	NA	NA	NA	NA	NA	No	NA	NA	Yes	0.692	No	NA,NA	NA	NA
chr7:153329335	255285	INS	70	0.8977	0.3608	1	NA	NA	NA	NA	NA	NA	NA	NA	NA	No	ID=7-153329324-153329337-AT,7-153329354-153329370-AT,7-153329356-153329362-ATATAG,7-153329386-153329397-AT,7-153329398-153329404-AT,7-153329421-153329444-TATATC,7-153329439-153329459-TA,7-153329471-153329493-TA,7-153329505-153329518-TA,7-153329517-153329525-T;MOTIFS=TA,ATATAG,AT,TATATC,T;STRUC=<VC236468>	HPRC,HGSVC	Yes	1.616	Yes	NA,NA	NA	NA
chr7:153329336	255286	DEL	159	0.876	0.4675	115	NA	NA	NA	NA	NA	NA	NA	NA	NA	No	ID=7-153329324-153329337-AT,7-153329354-153329370-AT,7-153329356-153329362-ATATAG,7-153329386-153329397-AT,7-153329398-153329404-AT,7-153329421-153329444-TATATC,7-153329439-153329459-TA,7-153329471-153329493-TA,7-153329505-153329518-TA,7-153329517-153329525-T;MOTIFS=TA,ATATAG,AT,TATATC,T;STRUC=<VC236468>	HPRC,HGSVC,1KG-ONT	No	0.448	Yes	NA,NA	NA	NA
chr7:153329353	255287	INS	109	0.8669	0.484	26	NA	NA	NA	NA	NA	NA	NA	NA	NA	No	ID=7-153329324-153329337-AT,7-153329354-153329370-AT,7-153329356-153329362-ATATAG,7-153329386-153329397-AT,7-153329398-153329404-AT,7-153329421-153329444-TATATC,7-153329439-153329459-TA,7-153329471-153329493-TA,7-153329505-153329518-TA,7-153329517-153329525-T;MOTIFS=TA,ATATAG,AT,TATATC,T;STRUC=<VC236468>	HPRC,HGSVC,1KG-ONT	No	1.616	Yes	NA,NA	NA	NA
chr7:153329353	255288	INS	67	0.8116	0.6704	3	NA	NA	NA	NA	NA	NA	NA	NA	NA	No	ID=7-153329324-153329337-AT,7-153329354-153329370-AT,7-153329356-153329362-ATATAG,7-153329386-153329397-AT,7-153329398-153329404-AT,7-153329421-153329444-TATATC,7-153329439-153329459-TA,7-153329471-153329493-TA,7-153329505-153329518-TA,7-153329517-153329525-T;MOTIFS=TA,ATATAG,AT,TATATC,T;STRUC=<VC236468>	HPRC,HGSVC	Yes	1.616	No	NA,NA	NA	NA
chr7:153329354	255289	INS	90	0.7995	0.6941	38	NA	NA	NA	NA	NA	NA	NA	NA	NA	No	ID=7-153329324-153329337-AT,7-153329354-153329370-AT,7-153329356-153329362-ATATAG,7-153329386-153329397-AT,7-153329398-153329404-AT,7-153329421-153329444-TATATC,7-153329439-153329459-TA,7-153329471-153329493-TA,7-153329505-153329518-TA,7-153329517-153329525-T;MOTIFS=TA,ATATAG,AT,TATATC,T;STRUC=<VC236468>	HPRC,HGSVC,1KG-ONT	No	1.616	Yes	NA,NA	NA	NA
chr7:153329356	255290	INS	80	0.8596	0.5207	29	NA	NA	NA	NA	NA	NA	NA	NA	NA	No	ID=7-153329324-153329337-AT,7-153329354-153329370-AT,7-153329356-153329362-ATATAG,7-153329386-153329397-AT,7-153329398-153329404-AT,7-153329421-153329444-TATATC,7-153329439-153329459-TA,7-153329471-153329493-TA,7-153329505-153329518-TA,7-153329517-153329525-T;MOTIFS=TA,ATATAG,AT,TATATC,T;STRUC=<VC236468>	HPRC,HGSVC	Yes	1.616	Yes	NA,NA	NA	NA
chr7:153329356	255291	INS	200	0.8648	0.5341	1	NA	NA	NA	NA	NA	NA	NA	NA	NA	No	ID=7-153329324-153329337-AT,7-153329354-153329370-AT,7-153329356-153329362-ATATAG,7-153329386-153329397-AT,7-153329398-153329404-AT,7-153329421-153329444-TATATC,7-153329439-153329459-TA,7-153329471-153329493-TA,7-153329505-153329518-TA,7-153329517-153329525-T;MOTIFS=TA,ATATAG,AT,TATATC,T;STRUC=<VC236468>	NA	No	1.616	No	NA,NA	NA	NA
chr7:153329365	255292	INS	86	0.8699	0.4698	4	NA	NA	NA	NA	NA	NA	NA	NA	NA	No	ID=7-153329324-153329337-AT,7-153329354-153329370-AT,7-153329356-153329362-ATATAG,7-153329386-153329397-AT,7-153329398-153329404-AT,7-153329421-153329444-TATATC,7-153329439-153329459-TA,7-153329471-153329493-TA,7-153329505-153329518-TA,7-153329517-153329525-T;MOTIFS=TA,ATATAG,AT,TATATC,T;STRUC=<VC236468>	HPRC,HGSVC,1KG-ONT	No	1.616	Yes	NA,NA	NA	NA
chr7:153329365	255293	INS	128	0.8621	0.5746	4	NA	NA	NA	NA	NA	NA	NA	NA	NA	No	ID=7-153329324-153329337-AT,7-153329354-153329370-AT,7-153329356-153329362-ATATAG,7-153329386-153329397-AT,7-153329398-153329404-AT,7-153329421-153329444-TATATC,7-153329439-153329459-TA,7-153329471-153329493-TA,7-153329505-153329518-TA,7-153329517-153329525-T;MOTIFS=TA,ATATAG,AT,TATATC,T;STRUC=<VC236468>	HPRC,HGSVC,1KG-ONT	No	1.616	No	NA,NA	NA	NA
chr7:153329368	255294	INS	79	0.8187	0.6396	12	NA	NA	NA	NA	NA	NA	NA	NA	NA	No	ID=7-153329324-153329337-AT,7-153329354-153329370-AT,7-153329356-153329362-ATATAG,7-153329386-153329397-AT,7-153329398-153329404-AT,7-153329421-153329444-TATATC,7-153329439-153329459-TA,7-153329471-153329493-TA,7-153329505-153329518-TA,7-153329517-153329525-T;MOTIFS=TA,ATATAG,AT,TATATC,T;STRUC=<VC236468>	HPRC,HGSVC	Yes	1.616	No	NA,NA	NA	NA
chr7:153329368	255295	DEL	130	0.8365	0.5934	208	NA	NA	NA	NA	NA	NA	NA	NA	NA	No	ID=7-153329324-153329337-AT,7-153329354-153329370-AT,7-153329356-153329362-ATATAG,7-153329386-153329397-AT,7-153329398-153329404-AT,7-153329421-153329444-TATATC,7-153329439-153329459-TA,7-153329471-153329493-TA,7-153329505-153329518-TA,7-153329517-153329525-T;MOTIFS=TA,ATATAG,AT,TATATC,T;STRUC=<VC236468>	HPRC,HGSVC,1KG-ONT	No	0.393	Yes	NA,NA	NA	NA
chr7:153329369	255296	DEL	64	0.9765	0.396	23	NA	NA	NA	NA	NA	NA	NA	NA	NA	No	ID=7-153329324-153329337-AT,7-153329354-153329370-AT,7-153329356-153329362-ATATAG,7-153329386-153329397-AT,7-153329398-153329404-AT,7-153329421-153329444-TATATC,7-153329439-153329459-TA,7-153329471-153329493-TA,7-153329505-153329518-TA,7-153329517-153329525-T;MOTIFS=TA,ATATAG,AT,TATATC,T;STRUC=<VC236468>	HPRC,HGSVC	No	0.514	Yes	NA,NA	NA	NA
chr7:153329394	255297	INS	64	0.8535	0.5236	5	NA	NA	NA	NA	NA	NA	NA	NA	NA	No	ID=7-153329324-153329337-AT,7-153329354-153329370-AT,7-153329356-153329362-ATATAG,7-153329386-153329397-AT,7-153329398-153329404-AT,7-153329421-153329444-TATATC,7-153329439-153329459-TA,7-153329471-153329493-TA,7-153329505-153329518-TA,7-153329517-153329525-T;MOTIFS=TA,ATATAG,AT,TATATC,T;STRUC=<VC236468>	HPRC,HGSVC	No	1.616	No	NA,NA	NA	NA
chr7:153329403	255298	INS	114	0.8498	0.5865	2	NA	NA	NA	NA	NA	NA	NA	NA	NA	No	ID=7-153329324-153329337-AT,7-153329354-153329370-AT,7-153329356-153329362-ATATAG,7-153329386-153329397-AT,7-153329398-153329404-AT,7-153329421-153329444-TATATC,7-153329439-153329459-TA,7-153329471-153329493-TA,7-153329505-153329518-TA,7-153329517-153329525-T;MOTIFS=TA,ATATAG,AT,TATATC,T;STRUC=<VC236468>	HPRC,HGSVC,1KG-ONT	No	1.616	Yes	NA,NA	NA	NA
chr7:153329403	255299	INS	82	0.8457	0.5786	15	NA	NA	NA	NA	NA	NA	NA	NA	NA	No	ID=7-153329324-153329337-AT,7-153329354-153329370-AT,7-153329356-153329362-ATATAG,7-153329386-153329397-AT,7-153329398-153329404-AT,7-153329421-153329444-TATATC,7-153329439-153329459-TA,7-153329471-153329493-TA,7-153329505-153329518-TA,7-153329517-153329525-T;MOTIFS=TA,ATATAG,AT,TATATC,T;STRUC=<VC236468>	HPRC,HGSVC	No	1.616	Yes	NA,NA	NA	NA
chr7:153329404	255301	DEL	60	0.8433	0.5843	416	NA	NA	NA	NA	NA	NA	NA	NA	NA	No	ID=7-153329324-153329337-AT,7-153329354-153329370-AT,7-153329356-153329362-ATATAG,7-153329386-153329397-AT,7-153329398-153329404-AT,7-153329421-153329444-TATATC,7-153329439-153329459-TA,7-153329471-153329493-TA,7-153329505-153329518-TA,7-153329517-153329525-T;MOTIFS=TA,ATATAG,AT,TATATC,T;STRUC=<VC236468>	HPRC,HGSVC	No	0.474	Yes	NA,NA	NA	NA
chr7:153329404	255300	DEL	56	0.8647	0.5303	2	NA	NA	NA	NA	NA	NA	NA	NA	NA	No	ID=7-153329324-153329337-AT,7-153329354-153329370-AT,7-153329356-153329362-ATATAG,7-153329386-153329397-AT,7-153329398-153329404-AT,7-153329421-153329444-TATATC,7-153329439-153329459-TA,7-153329471-153329493-TA,7-153329505-153329518-TA,7-153329517-153329525-T;MOTIFS=TA,ATATAG,AT,TATATC,T;STRUC=<VC236468>	HPRC,HGSVC	No	0.474	No	NA,NA	NA	NA
chr7:153329408	255302	DEL	52	0.8575	0.5416	59	NA	NA	NA	NA	NA	NA	NA	NA	NA	No	ID=7-153329324-153329337-AT,7-153329354-153329370-AT,7-153329356-153329362-ATATAG,7-153329386-153329397-AT,7-153329398-153329404-AT,7-153329421-153329444-TATATC,7-153329439-153329459-TA,7-153329471-153329493-TA,7-153329505-153329518-TA,7-153329517-153329525-T;MOTIFS=TA,ATATAG,AT,TATATC,T;STRUC=<VC236468>	HPRC,HGSVC	No	0.474	Yes	NA,NA	NA	NA
chr7:153329420	255303	INS	58	0.8372	0.6268	1	NA	NA	NA	NA	NA	NA	NA	NA	NA	No	ID=7-153329324-153329337-AT,7-153329354-153329370-AT,7-153329356-153329362-ATATAG,7-153329386-153329397-AT,7-153329398-153329404-AT,7-153329421-153329444-TATATC,7-153329439-153329459-TA,7-153329471-153329493-TA,7-153329505-153329518-TA,7-153329517-153329525-T;MOTIFS=TA,ATATAG,AT,TATATC,T;STRUC=<VC236468>	HPRC,HGSVC	No	1.616	No	NA,NA	NA	NA
chr7:153329426	255304	INS	80	0.7971	0.6726	4	NA	NA	NA	NA	NA	NA	NA	NA	NA	No	ID=7-153329324-153329337-AT,7-153329354-153329370-AT,7-153329356-153329362-ATATAG,7-153329386-153329397-AT,7-153329398-153329404-AT,7-153329421-153329444-TATATC,7-153329439-153329459-TA,7-153329471-153329493-TA,7-153329505-153329518-TA,7-153329517-153329525-T;MOTIFS=TA,ATATAG,AT,TATATC,T;STRUC=<VC236468>	HPRC,HGSVC	No	1.616	No	NA,NA	NA	NA
chr7:153329438	255305	INS	52	0.8632	0.4847	10	NA	NA	NA	NA	NA	NA	NA	NA	NA	No	ID=7-153329324-153329337-AT,7-153329354-153329370-AT,7-153329356-153329362-ATATAG,7-153329386-153329397-AT,7-153329398-153329404-AT,7-153329421-153329444-TATATC,7-153329439-153329459-TA,7-153329471-153329493-TA,7-153329505-153329518-TA,7-153329517-153329525-T;MOTIFS=TA,ATATAG,AT,TATATC,T;STRUC=<VC236468>	HPRC,HGSVC	No	1.616	Yes	NA,NA	NA	NA
chr7:153329438	255306	INS	102	0.8217	0.6573	1	NA	NA	NA	NA	NA	NA	NA	NA	NA	No	ID=7-153329324-153329337-AT,7-153329354-153329370-AT,7-153329356-153329362-ATATAG,7-153329386-153329397-AT,7-153329398-153329404-AT,7-153329421-153329444-TATATC,7-153329439-153329459-TA,7-153329471-153329493-TA,7-153329505-153329518-TA,7-153329517-153329525-T;MOTIFS=TA,ATATAG,AT,TATATC,T;STRUC=<VC236468>	HPRC,HGSVC,1KG-ONT	No	1.616	No	NA,NA	NA	NA
chr7:153329440	255307	INS	66	0.9388	0.4602	2	NA	NA	NA	NA	NA	NA	NA	NA	NA	No	ID=7-153329324-153329337-AT,7-153329354-153329370-AT,7-153329356-153329362-ATATAG,7-153329386-153329397-AT,7-153329398-153329404-AT,7-153329421-153329444-TATATC,7-153329439-153329459-TA,7-153329471-153329493-TA,7-153329505-153329518-TA,7-153329517-153329525-T;MOTIFS=TA,ATATAG,AT,TATATC,T;STRUC=<VC236468>	HPRC,HGSVC	No	1.616	No	NA,NA	NA	NA
chr7:153329440	255308	INS	58	0.9132	0.3304	100	NA	NA	NA	NA	NA	NA	NA	NA	NA	No	ID=7-153329324-153329337-AT,7-153329354-153329370-AT,7-153329356-153329362-ATATAG,7-153329386-153329397-AT,7-153329398-153329404-AT,7-153329421-153329444-TATATC,7-153329439-153329459-TA,7-153329471-153329493-TA,7-153329505-153329518-TA,7-153329517-153329525-T;MOTIFS=TA,ATATAG,AT,TATATC,T;STRUC=<VC236468>	HPRC,HGSVC	No	1.616	Yes	NA,NA	NA	NA
chr7:153329440	255309	INS	78	0.8394	0.62	18	NA	NA	NA	NA	NA	NA	NA	NA	NA	No	ID=7-153329324-153329337-AT,7-153329354-153329370-AT,7-153329356-153329362-ATATAG,7-153329386-153329397-AT,7-153329398-153329404-AT,7-153329421-153329444-TATATC,7-153329439-153329459-TA,7-153329471-153329493-TA,7-153329505-153329518-TA,7-153329517-153329525-T;MOTIFS=TA,ATATAG,AT,TATATC,T;STRUC=<VC236468>	HPRC,HGSVC	No	1.616	Yes	NA,NA	NA	NA
chr7:153329440	255310	INS	72	0.8495	0.5619	9	NA	NA	NA	NA	NA	NA	NA	NA	NA	No	ID=7-153329324-153329337-AT,7-153329354-153329370-AT,7-153329356-153329362-ATATAG,7-153329386-153329397-AT,7-153329398-153329404-AT,7-153329421-153329444-TATATC,7-153329439-153329459-TA,7-153329471-153329493-TA,7-153329505-153329518-TA,7-153329517-153329525-T;MOTIFS=TA,ATATAG,AT,TATATC,T;STRUC=<VC236468>	HPRC,HGSVC	No	1.616	No	NA,NA	NA	NA
chr7:153329440	255311	INS	108	0.8756	0.4747	18	NA	NA	NA	NA	NA	NA	NA	NA	NA	No	ID=7-153329324-153329337-AT,7-153329354-153329370-AT,7-153329356-153329362-ATATAG,7-153329386-153329397-AT,7-153329398-153329404-AT,7-153329421-153329444-TATATC,7-153329439-153329459-TA,7-153329471-153329493-TA,7-153329505-153329518-TA,7-153329517-153329525-T;MOTIFS=TA,ATATAG,AT,TATATC,T;STRUC=<VC236468>	HPRC,HGSVC,1KG-ONT	No	1.616	Yes	NA,NA	NA	NA
chr7:153329440	255312	INS	144	0.8469	0.5429	5	NA	NA	NA	NA	NA	NA	NA	NA	NA	No	ID=7-153329324-153329337-AT,7-153329354-153329370-AT,7-153329356-153329362-ATATAG,7-153329386-153329397-AT,7-153329398-153329404-AT,7-153329421-153329444-TATATC,7-153329439-153329459-TA,7-153329471-153329493-TA,7-153329505-153329518-TA,7-153329517-153329525-T;MOTIFS=TA,ATATAG,AT,TATATC,T;STRUC=<VC236468>	HPRC,HGSVC,1KG-ONT	No	1.616	Yes	NA,NA	NA	NA
chr7:153329440	255313	INS	102	0.8653	0.5148	10	NA	NA	NA	NA	NA	NA	NA	NA	NA	No	ID=7-153329324-153329337-AT,7-153329354-153329370-AT,7-153329356-153329362-ATATAG,7-153329386-153329397-AT,7-153329398-153329404-AT,7-153329421-153329444-TATATC,7-153329439-153329459-TA,7-153329471-153329493-TA,7-153329505-153329518-TA,7-153329517-153329525-T;MOTIFS=TA,ATATAG,AT,TATATC,T;STRUC=<VC236468>	HPRC,HGSVC,1KG-ONT	No	1.616	Yes	NA,NA	NA	NA
chr7:153329440	255314	INS	108	0.8258	0.6299	3	NA	NA	NA	NA	NA	NA	NA	NA	NA	No	ID=7-153329324-153329337-AT,7-153329354-153329370-AT,7-153329356-153329362-ATATAG,7-153329386-153329397-AT,7-153329398-153329404-AT,7-153329421-153329444-TATATC,7-153329439-153329459-TA,7-153329471-153329493-TA,7-153329505-153329518-TA,7-153329517-153329525-T;MOTIFS=TA,ATATAG,AT,TATATC,T;STRUC=<VC236468>	HPRC,HGSVC,1KG-ONT	No	1.616	No	NA,NA	NA	NA
chr7:153329442	255315	INS	137	0.8494	0.6181	1	NA	NA	NA	NA	NA	NA	NA	NA	NA	No	ID=7-153329324-153329337-AT,7-153329354-153329370-AT,7-153329356-153329362-ATATAG,7-153329386-153329397-AT,7-153329398-153329404-AT,7-153329421-153329444-TATATC,7-153329439-153329459-TA,7-153329471-153329493-TA,7-153329505-153329518-TA,7-153329517-153329525-T;MOTIFS=TA,ATATAG,AT,TATATC,T;STRUC=<VC236468>	HPRC,HGSVC,1KG-ONT	No	1.616	No	NA,NA	NA	NA
chr7:153329446	255316	INS	90	0.9013	0.3867	2	NA	NA	NA	NA	NA	NA	NA	NA	NA	No	ID=7-153329324-153329337-AT,7-153329354-153329370-AT,7-153329356-153329362-ATATAG,7-153329386-153329397-AT,7-153329398-153329404-AT,7-153329421-153329444-TATATC,7-153329439-153329459-TA,7-153329471-153329493-TA,7-153329505-153329518-TA,7-153329517-153329525-T;MOTIFS=TA,ATATAG,AT,TATATC,T;STRUC=<VC236468>	HPRC,HGSVC,1KG-ONT	No	1.616	No	NA,NA	NA	NA
chr7:153329460	255318	INS	54	0.8979	0.3547	36	NA	NA	NA	NA	NA	NA	NA	NA	NA	No	ID=7-153329324-153329337-AT,7-153329354-153329370-AT,7-153329356-153329362-ATATAG,7-153329386-153329397-AT,7-153329398-153329404-AT,7-153329421-153329444-TATATC,7-153329439-153329459-TA,7-153329471-153329493-TA,7-153329505-153329518-TA,7-153329517-153329525-T;MOTIFS=TA,ATATAG,AT,TATATC,T;STRUC=<VC236468>	HPRC,HGSVC	No	1.616	Yes	NA,NA	NA	NA
chr7:153329471	255319	INS	98	0.8243	0.6617	3	NA	NA	NA	NA	NA	NA	NA	NA	NA	No	ID=7-153329324-153329337-AT,7-153329354-153329370-AT,7-153329356-153329362-ATATAG,7-153329386-153329397-AT,7-153329398-153329404-AT,7-153329421-153329444-TATATC,7-153329439-153329459-TA,7-153329471-153329493-TA,7-153329505-153329518-TA,7-153329517-153329525-T;MOTIFS=TA,ATATAG,AT,TATATC,T;STRUC=<VC236468>	HPRC,HGSVC,1KG-ONT	No	1.616	No	NA,NA	NA	NA
chr7:153329475	255320	INS	70	0.9517	0.1837	18	NA	NA	NA	NA	NA	NA	NA	NA	NA	No	ID=7-153329324-153329337-AT,7-153329354-153329370-AT,7-153329356-153329362-ATATAG,7-153329386-153329397-AT,7-153329398-153329404-AT,7-153329421-153329444-TATATC,7-153329439-153329459-TA,7-153329471-153329493-TA,7-153329505-153329518-TA,7-153329517-153329525-T;MOTIFS=TA,ATATAG,AT,TATATC,T;STRUC=<VC236468>	HPRC,HGSVC	No	1.616	Yes	NA,NA	NA	NA
chr7:153329477	255322	INS	134	0.8601	0.5201	2	NA	NA	NA	NA	NA	NA	NA	NA	NA	No	ID=7-153329324-153329337-AT,7-153329354-153329370-AT,7-153329356-153329362-ATATAG,7-153329386-153329397-AT,7-153329398-153329404-AT,7-153329421-153329444-TATATC,7-153329439-153329459-TA,7-153329471-153329493-TA,7-153329505-153329518-TA,7-153329517-153329525-T;MOTIFS=TA,ATATAG,AT,TATATC,T;STRUC=<VC236468>	HPRC,HGSVC,1KG-ONT	No	1.616	No	NA,NA	NA	NA
chr7:153329477	255323	INS	64	0.8806	0.4171	14	NA	NA	NA	NA	NA	NA	NA	NA	NA	No	ID=7-153329324-153329337-AT,7-153329354-153329370-AT,7-153329356-153329362-ATATAG,7-153329386-153329397-AT,7-153329398-153329404-AT,7-153329421-153329444-TATATC,7-153329439-153329459-TA,7-153329471-153329493-TA,7-153329505-153329518-TA,7-153329517-153329525-T;MOTIFS=TA,ATATAG,AT,TATATC,T;STRUC=<VC236468>	HPRC,HGSVC	No	1.616	Yes	NA,NA	NA	NA
chr7:153329480	255324	INS	59	0.8178	0.637	11	NA	NA	NA	NA	NA	NA	NA	NA	NA	No	ID=7-153329324-153329337-AT,7-153329354-153329370-AT,7-153329356-153329362-ATATAG,7-153329386-153329397-AT,7-153329398-153329404-AT,7-153329421-153329444-TATATC,7-153329439-153329459-TA,7-153329471-153329493-TA,7-153329505-153329518-TA,7-153329517-153329525-T;MOTIFS=TA,ATATAG,AT,TATATC,T;STRUC=<VC236468>	HPRC,HGSVC	No	1.616	No	NA,NA	NA	NA
chr7:153329491	255325	INS	86	0.8773	0.4528	1	NA	NA	NA	NA	NA	NA	NA	NA	NA	No	ID=7-153329324-153329337-AT,7-153329354-153329370-AT,7-153329356-153329362-ATATAG,7-153329386-153329397-AT,7-153329398-153329404-AT,7-153329421-153329444-TATATC,7-153329439-153329459-TA,7-153329471-153329493-TA,7-153329505-153329518-TA,7-153329517-153329525-T;MOTIFS=TA,ATATAG,AT,TATATC,T;STRUC=<VC236468>	HPRC,HGSVC,1KG-ONT	No	1.616	No	NA,NA	NA	NA
chr7:153329491	255326	INS	50	0.8793	0.4361	4	NA	NA	NA	NA	NA	NA	NA	NA	NA	No	ID=7-153329324-153329337-AT,7-153329354-153329370-AT,7-153329356-153329362-ATATAG,7-153329386-153329397-AT,7-153329398-153329404-AT,7-153329421-153329444-TATATC,7-153329439-153329459-TA,7-153329471-153329493-TA,7-153329505-153329518-TA,7-153329517-153329525-T;MOTIFS=TA,ATATAG,AT,TATATC,T;STRUC=<VC236468>	HPRC,HGSVC	No	1.616	Yes	NA,NA	NA	NA
chr7:153329508	255327	INS	60	0.8265	0.6973	22	NA	NA	NA	NA	NA	NA	NA	NA	NA	No	ID=7-153329324-153329337-AT,7-153329354-153329370-AT,7-153329356-153329362-ATATAG,7-153329386-153329397-AT,7-153329398-153329404-AT,7-153329421-153329444-TATATC,7-153329439-153329459-TA,7-153329471-153329493-TA,7-153329505-153329518-TA,7-153329517-153329525-T;MOTIFS=TA,ATATAG,AT,TATATC,T;STRUC=<VC236468>	HPRC,HGSVC	No	1.616	Yes	NA,NA	NA	NA
chr7:153329518	255328	INS	95	0.9105	0.3096	1	NA	NA	NA	NA	NA	NA	NA	NA	NA	No	ID=7-153329324-153329337-AT,7-153329354-153329370-AT,7-153329356-153329362-ATATAG,7-153329386-153329397-AT,7-153329398-153329404-AT,7-153329421-153329444-TATATC,7-153329439-153329459-TA,7-153329471-153329493-TA,7-153329505-153329518-TA,7-153329517-153329525-T;MOTIFS=TA,ATATAG,AT,TATATC,T;STRUC=<VC236468>	HPRC,HGSVC,1KG-ONT	No	1.616	No	NA,NA	NA	NA
chr7:153367368	255329	DEL	55	0.9515	0.2056	605	NA	NA	NA	NA	NA	NA	NA	NA	NA	No	NA	HPRC,HGSVC,1KG-ONT	No	1.617	Yes	NA,NA	NA	NA
chr7:153367425	255330	DEL	51	0.8569	0.5201	231	NA	NA	NA	NA	NA	NA	NA	NA	NA	No	NA	HPRC,HGSVC,1KG-ONT	Yes	1.283	Yes	NA,NA	NA	NA
chr7:153402206	255331	DEL	98	0.8564	0.5045	6	NA	NA	NA	NA	NA	NA	NA	NA	NA	No	ID=7-153402163-153402180-TATC,7-153402269-153402282-TATC,7-153402317-153402330-TATC,7-153402364-153402377-TATC,7-153402414-153402443-TATC;MOTIFS=TATC;STRUC=<VC236472>,ID=7-153402219-153402232-TATC;MOTIFS=TATC;STRUC=<TR3553937>	NA	Yes	1.442	Yes	NA,NA	NA	NA
chr7:153419640	255332	DEL	50	0.864	0.5166	2	NA	NA	NA	NA	NA	NA	NA	NA	NA	No	NA	NA	No	0.774	Yes	NA,NA	NA	NA
chr7:153427065	255333	DEL	1100	0.889	0.4643	1	NA	NA	NA	NA	NA	NA	NA	NA	NA	No	NA	1KG-ONT	Yes	2.326	No	NA,NA	NA	NA
chr7:153454969	255334	INS	81	0.8624	0.5142	3	NA	NA	NA	NA	NA	NA	NA	NA	NA	No	NA	NA	Yes	6.638	Yes	NA,NA	NA	NA
chr7:153468916	255335	DEL	251	0.928	0.4119	211	NA	NA	NA	NA	NA	NA	NA	NA	NA	No	ID=7-153468935-153468950-TA;MOTIFS=TA;STRUC=<TR3554011>,ID=7-153469100-153469114-T;MOTIFS=T;STRUC=<TR3554012>	HPRC,HGSVC,1KG-ONT	No	0.34	Yes	NA,NA	NA	NA
chr7:153486689	255336	DEL	119	0.9048	0.3687	113	NA	NA	NA	NA	NA	NA	NA	NA	NA	No	NA	HPRC,HGSVC,1KG-ONT	Yes	1.037	Yes	NA,NA	NA	NA
chr7:153498393	255337	DEL	56	0.8291	0.6871	2	NA	NA	NA	NA	NA	NA	NA	NA	NA	No	NA	NA	Yes	0.481	No	NA,NA	NA	NA
chr7:153505932	255339	INS	497	0.8642	0.4842	88	NA	NA	NA	NA	NA	NA	NA	NA	NA	No	ID=7-153505724-153505734-TA,7-153505776-153505788-TAT,7-153505843-153505852-TA,7-153505940-153505971-TATTATGTATATATAATATATACATATTATA,7-153506056-153506205-TTATATATAATATATGAGATATATATT,7-153506179-153506286-GAGATATATATTTTATATATAATATAG,7-153506315-153506324-AT,7-153506341-153506350-TA,7-153506435-153506503-TTATATATATTATATATAATATATGAGATATATA,7-153506436-153506445-TA,7-153506470-153506479-TA,7-153506504-153506517-TA,7-153506517-153506527-TA,7-153506526-153506541-AC,7-153506607-153506617-CA,7-153506697-153506708-ATT;MOTIFS=TTATATATAATATATGAGATATATATT,TATTATGTATATATAATATATACATATTATA,TAT,ATT,TA,AT,AC,CA,TTATATATATTATATATAATATATGAGATATATA,GAGATATATATTTTATATATAATATAG;STRUC=<VC236485>	HPRC,HGSVC,1KG-ONT	No	1.616	Yes	NA,NA	NA	NA
chr7:153505940	255340	INS	62	0.8362	0.6105	9	NA	NA	NA	NA	NA	NA	NA	NA	NA	No	ID=7-153505724-153505734-TA,7-153505776-153505788-TAT,7-153505843-153505852-TA,7-153505940-153505971-TATTATGTATATATAATATATACATATTATA,7-153506056-153506205-TTATATATAATATATGAGATATATATT,7-153506179-153506286-GAGATATATATTTTATATATAATATAG,7-153506315-153506324-AT,7-153506341-153506350-TA,7-153506435-153506503-TTATATATATTATATATAATATATGAGATATATA,7-153506436-153506445-TA,7-153506470-153506479-TA,7-153506504-153506517-TA,7-153506517-153506527-TA,7-153506526-153506541-AC,7-153506607-153506617-CA,7-153506697-153506708-ATT;MOTIFS=TTATATATAATATATGAGATATATATT,TATTATGTATATATAATATATACATATTATA,TAT,ATT,TA,AT,AC,CA,TTATATATATTATATATAATATATGAGATATATA,GAGATATATATTTTATATATAATATAG;STRUC=<VC236485>	HPRC,HGSVC,1KG-ONT	No	1.616	Yes	NA,NA	NA	NA
chr7:153505979	255341	INS	62	0.9263	0.2797	3	NA	NA	NA	NA	NA	NA	NA	NA	NA	No	ID=7-153505724-153505734-TA,7-153505776-153505788-TAT,7-153505843-153505852-TA,7-153505940-153505971-TATTATGTATATATAATATATACATATTATA,7-153506056-153506205-TTATATATAATATATGAGATATATATT,7-153506179-153506286-GAGATATATATTTTATATATAATATAG,7-153506315-153506324-AT,7-153506341-153506350-TA,7-153506435-153506503-TTATATATATTATATATAATATATGAGATATATA,7-153506436-153506445-TA,7-153506470-153506479-TA,7-153506504-153506517-TA,7-153506517-153506527-TA,7-153506526-153506541-AC,7-153506607-153506617-CA,7-153506697-153506708-ATT;MOTIFS=TTATATATAATATATGAGATATATATT,TATTATGTATATATAATATATACATATTATA,TAT,ATT,TA,AT,AC,CA,TTATATATATTATATATAATATATGAGATATATA,GAGATATATATTTTATATATAATATAG;STRUC=<VC236485>	HPRC,HGSVC,1KG-ONT	No	1.616	No	NA,NA	NA	NA
chr7:153506009	255342	INS	88	0.8076	0.6747	7	NA	NA	NA	NA	NA	NA	NA	NA	NA	No	ID=7-153505724-153505734-TA,7-153505776-153505788-TAT,7-153505843-153505852-TA,7-153505940-153505971-TATTATGTATATATAATATATACATATTATA,7-153506056-153506205-TTATATATAATATATGAGATATATATT,7-153506179-153506286-GAGATATATATTTTATATATAATATAG,7-153506315-153506324-AT,7-153506341-153506350-TA,7-153506435-153506503-TTATATATATTATATATAATATATGAGATATATA,7-153506436-153506445-TA,7-153506470-153506479-TA,7-153506504-153506517-TA,7-153506517-153506527-TA,7-153506526-153506541-AC,7-153506607-153506617-CA,7-153506697-153506708-ATT;MOTIFS=TTATATATAATATATGAGATATATATT,TATTATGTATATATAATATATACATATTATA,TAT,ATT,TA,AT,AC,CA,TTATATATATTATATATAATATATGAGATATATA,GAGATATATATTTTATATATAATATAG;STRUC=<VC236485>	HPRC,HGSVC,1KG-ONT	No	1.616	Yes	NA,NA	NA	NA
chr7:153506024	255343	INS	51	0.8088	0.6727	2	NA	NA	NA	NA	NA	NA	NA	NA	NA	No	ID=7-153505724-153505734-TA,7-153505776-153505788-TAT,7-153505843-153505852-TA,7-153505940-153505971-TATTATGTATATATAATATATACATATTATA,7-153506056-153506205-TTATATATAATATATGAGATATATATT,7-153506179-153506286-GAGATATATATTTTATATATAATATAG,7-153506315-153506324-AT,7-153506341-153506350-TA,7-153506435-153506503-TTATATATATTATATATAATATATGAGATATATA,7-153506436-153506445-TA,7-153506470-153506479-TA,7-153506504-153506517-TA,7-153506517-153506527-TA,7-153506526-153506541-AC,7-153506607-153506617-CA,7-153506697-153506708-ATT;MOTIFS=TTATATATAATATATGAGATATATATT,TATTATGTATATATAATATATACATATTATA,TAT,ATT,TA,AT,AC,CA,TTATATATATTATATATAATATATGAGATATATA,GAGATATATATTTTATATATAATATAG;STRUC=<VC236485>	HPRC,HGSVC,1KG-ONT	No	1.616	No	NA,NA	NA	NA
chr7:153506031	255344	INS	74	0.8177	0.6476	40	NA	NA	NA	NA	NA	NA	NA	NA	NA	No	ID=7-153505724-153505734-TA,7-153505776-153505788-TAT,7-153505843-153505852-TA,7-153505940-153505971-TATTATGTATATATAATATATACATATTATA,7-153506056-153506205-TTATATATAATATATGAGATATATATT,7-153506179-153506286-GAGATATATATTTTATATATAATATAG,7-153506315-153506324-AT,7-153506341-153506350-TA,7-153506435-153506503-TTATATATATTATATATAATATATGAGATATATA,7-153506436-153506445-TA,7-153506470-153506479-TA,7-153506504-153506517-TA,7-153506517-153506527-TA,7-153506526-153506541-AC,7-153506607-153506617-CA,7-153506697-153506708-ATT;MOTIFS=TTATATATAATATATGAGATATATATT,TATTATGTATATATAATATATACATATTATA,TAT,ATT,TA,AT,AC,CA,TTATATATATTATATATAATATATGAGATATATA,GAGATATATATTTTATATATAATATAG;STRUC=<VC236485>	HPRC,HGSVC,1KG-ONT	No	1.616	Yes	NA,NA	NA	NA
chr7:153506145	255345	INS	81	0.8127	0.6822	2	NA	NA	NA	NA	NA	NA	NA	NA	NA	No	ID=7-153505724-153505734-TA,7-153505776-153505788-TAT,7-153505843-153505852-TA,7-153505940-153505971-TATTATGTATATATAATATATACATATTATA,7-153506056-153506205-TTATATATAATATATGAGATATATATT,7-153506179-153506286-GAGATATATATTTTATATATAATATAG,7-153506315-153506324-AT,7-153506341-153506350-TA,7-153506435-153506503-TTATATATATTATATATAATATATGAGATATATA,7-153506436-153506445-TA,7-153506470-153506479-TA,7-153506504-153506517-TA,7-153506517-153506527-TA,7-153506526-153506541-AC,7-153506607-153506617-CA,7-153506697-153506708-ATT;MOTIFS=TTATATATAATATATGAGATATATATT,TATTATGTATATATAATATATACATATTATA,TAT,ATT,TA,AT,AC,CA,TTATATATATTATATATAATATATGAGATATATA,GAGATATATATTTTATATATAATATAG;STRUC=<VC236485>	HPRC,HGSVC,1KG-ONT	No	1.616	Yes	NA,NA	NA	NA
chr7:153506175	255346	INS	52	0.8975	0.6468	9	NA	NA	NA	NA	NA	NA	NA	NA	NA	No	ID=7-153505724-153505734-TA,7-153505776-153505788-TAT,7-153505843-153505852-TA,7-153505940-153505971-TATTATGTATATATAATATATACATATTATA,7-153506056-153506205-TTATATATAATATATGAGATATATATT,7-153506179-153506286-GAGATATATATTTTATATATAATATAG,7-153506315-153506324-AT,7-153506341-153506350-TA,7-153506435-153506503-TTATATATATTATATATAATATATGAGATATATA,7-153506436-153506445-TA,7-153506470-153506479-TA,7-153506504-153506517-TA,7-153506517-153506527-TA,7-153506526-153506541-AC,7-153506607-153506617-CA,7-153506697-153506708-ATT;MOTIFS=TTATATATAATATATGAGATATATATT,TATTATGTATATATAATATATACATATTATA,TAT,ATT,TA,AT,AC,CA,TTATATATATTATATATAATATATGAGATATATA,GAGATATATATTTTATATATAATATAG;STRUC=<VC236485>	HPRC,HGSVC,1KG-ONT	No	1.616	Yes	NA,NA	NA	NA
chr7:153506208	255347	INS	75	0.8584	0.5098	2	NA	NA	NA	NA	NA	NA	NA	NA	NA	No	ID=7-153505724-153505734-TA,7-153505776-153505788-TAT,7-153505843-153505852-TA,7-153505940-153505971-TATTATGTATATATAATATATACATATTATA,7-153506056-153506205-TTATATATAATATATGAGATATATATT,7-153506179-153506286-GAGATATATATTTTATATATAATATAG,7-153506315-153506324-AT,7-153506341-153506350-TA,7-153506435-153506503-TTATATATATTATATATAATATATGAGATATATA,7-153506436-153506445-TA,7-153506470-153506479-TA,7-153506504-153506517-TA,7-153506517-153506527-TA,7-153506526-153506541-AC,7-153506607-153506617-CA,7-153506697-153506708-ATT;MOTIFS=TTATATATAATATATGAGATATATATT,TATTATGTATATATAATATATACATATTATA,TAT,ATT,TA,AT,AC,CA,TTATATATATTATATATAATATATGAGATATATA,GAGATATATATTTTATATATAATATAG;STRUC=<VC236485>	HPRC,HGSVC,1KG-ONT	No	1.616	Yes	NA,NA	NA	NA
chr7:153506208	255348	INS	50	0.8217	0.6929	2	NA	NA	NA	NA	NA	NA	NA	NA	NA	No	ID=7-153505724-153505734-TA,7-153505776-153505788-TAT,7-153505843-153505852-TA,7-153505940-153505971-TATTATGTATATATAATATATACATATTATA,7-153506056-153506205-TTATATATAATATATGAGATATATATT,7-153506179-153506286-GAGATATATATTTTATATATAATATAG,7-153506315-153506324-AT,7-153506341-153506350-TA,7-153506435-153506503-TTATATATATTATATATAATATATGAGATATATA,7-153506436-153506445-TA,7-153506470-153506479-TA,7-153506504-153506517-TA,7-153506517-153506527-TA,7-153506526-153506541-AC,7-153506607-153506617-CA,7-153506697-153506708-ATT;MOTIFS=TTATATATAATATATGAGATATATATT,TATTATGTATATATAATATATACATATTATA,TAT,ATT,TA,AT,AC,CA,TTATATATATTATATATAATATATGAGATATATA,GAGATATATATTTTATATATAATATAG;STRUC=<VC236485>	HPRC,HGSVC,1KG-ONT	No	1.616	No	NA,NA	NA	NA
chr7:153506262	255350	INS	2056	0.9556	0.3804	55	NA	NA	NA	NA	NA	NA	NA	NA	NA	No	ID=7-153505724-153505734-TA,7-153505776-153505788-TAT,7-153505843-153505852-TA,7-153505940-153505971-TATTATGTATATATAATATATACATATTATA,7-153506056-153506205-TTATATATAATATATGAGATATATATT,7-153506179-153506286-GAGATATATATTTTATATATAATATAG,7-153506315-153506324-AT,7-153506341-153506350-TA,7-153506435-153506503-TTATATATATTATATATAATATATGAGATATATA,7-153506436-153506445-TA,7-153506470-153506479-TA,7-153506504-153506517-TA,7-153506517-153506527-TA,7-153506526-153506541-AC,7-153506607-153506617-CA,7-153506697-153506708-ATT;MOTIFS=TTATATATAATATATGAGATATATATT,TATTATGTATATATAATATATACATATTATA,TAT,ATT,TA,AT,AC,CA,TTATATATATTATATATAATATATGAGATATATA,GAGATATATATTTTATATATAATATAG;STRUC=<VC236485>	HPRC,HGSVC,1KG-ONT	No	1.616	Yes	NA,NA	NA	NA
chr7:153506271	255351	INS	81	0.8047	0.6569	8	NA	NA	NA	NA	NA	NA	NA	NA	NA	No	ID=7-153505724-153505734-TA,7-153505776-153505788-TAT,7-153505843-153505852-TA,7-153505940-153505971-TATTATGTATATATAATATATACATATTATA,7-153506056-153506205-TTATATATAATATATGAGATATATATT,7-153506179-153506286-GAGATATATATTTTATATATAATATAG,7-153506315-153506324-AT,7-153506341-153506350-TA,7-153506435-153506503-TTATATATATTATATATAATATATGAGATATATA,7-153506436-153506445-TA,7-153506470-153506479-TA,7-153506504-153506517-TA,7-153506517-153506527-TA,7-153506526-153506541-AC,7-153506607-153506617-CA,7-153506697-153506708-ATT;MOTIFS=TTATATATAATATATGAGATATATATT,TATTATGTATATATAATATATACATATTATA,TAT,ATT,TA,AT,AC,CA,TTATATATATTATATATAATATATGAGATATATA,GAGATATATATTTTATATATAATATAG;STRUC=<VC236485>	HPRC,HGSVC,1KG-ONT	No	1.616	Yes	NA,NA	NA	NA
chr7:153506289	255352	INS	553	0.8226	0.6678	47	NA	NA	NA	NA	NA	NA	NA	NA	NA	No	ID=7-153505724-153505734-TA,7-153505776-153505788-TAT,7-153505843-153505852-TA,7-153505940-153505971-TATTATGTATATATAATATATACATATTATA,7-153506056-153506205-TTATATATAATATATGAGATATATATT,7-153506179-153506286-GAGATATATATTTTATATATAATATAG,7-153506315-153506324-AT,7-153506341-153506350-TA,7-153506435-153506503-TTATATATATTATATATAATATATGAGATATATA,7-153506436-153506445-TA,7-153506470-153506479-TA,7-153506504-153506517-TA,7-153506517-153506527-TA,7-153506526-153506541-AC,7-153506607-153506617-CA,7-153506697-153506708-ATT;MOTIFS=TTATATATAATATATGAGATATATATT,TATTATGTATATATAATATATACATATTATA,TAT,ATT,TA,AT,AC,CA,TTATATATATTATATATAATATATGAGATATATA,GAGATATATATTTTATATATAATATAG;STRUC=<VC236485>	HPRC,HGSVC,1KG-ONT	No	1.616	Yes	NA,NA	NA	NA
chr7:153506296	255353	INS	2012	0.9196	0.322	114	NA	NA	NA	NA	NA	NA	NA	NA	NA	No	ID=7-153505724-153505734-TA,7-153505776-153505788-TAT,7-153505843-153505852-TA,7-153505940-153505971-TATTATGTATATATAATATATACATATTATA,7-153506056-153506205-TTATATATAATATATGAGATATATATT,7-153506179-153506286-GAGATATATATTTTATATATAATATAG,7-153506315-153506324-AT,7-153506341-153506350-TA,7-153506435-153506503-TTATATATATTATATATAATATATGAGATATATA,7-153506436-153506445-TA,7-153506470-153506479-TA,7-153506504-153506517-TA,7-153506517-153506527-TA,7-153506526-153506541-AC,7-153506607-153506617-CA,7-153506697-153506708-ATT;MOTIFS=TTATATATAATATATGAGATATATATT,TATTATGTATATATAATATATACATATTATA,TAT,ATT,TA,AT,AC,CA,TTATATATATTATATATAATATATGAGATATATA,GAGATATATATTTTATATATAATATAG;STRUC=<VC236485>	HPRC,HGSVC,1KG-ONT	No	1.616	Yes	NA,NA	NA	NA
chr7:153506296	255354	INS	2088	0.8106	0.6793	45	NA	NA	NA	NA	NA	NA	NA	NA	NA	No	ID=7-153505724-153505734-TA,7-153505776-153505788-TAT,7-153505843-153505852-TA,7-153505940-153505971-TATTATGTATATATAATATATACATATTATA,7-153506056-153506205-TTATATATAATATATGAGATATATATT,7-153506179-153506286-GAGATATATATTTTATATATAATATAG,7-153506315-153506324-AT,7-153506341-153506350-TA,7-153506435-153506503-TTATATATATTATATATAATATATGAGATATATA,7-153506436-153506445-TA,7-153506470-153506479-TA,7-153506504-153506517-TA,7-153506517-153506527-TA,7-153506526-153506541-AC,7-153506607-153506617-CA,7-153506697-153506708-ATT;MOTIFS=TTATATATAATATATGAGATATATATT,TATTATGTATATATAATATATACATATTATA,TAT,ATT,TA,AT,AC,CA,TTATATATATTATATATAATATATGAGATATATA,GAGATATATATTTTATATATAATATAG;STRUC=<VC236485>	HPRC,HGSVC,1KG-ONT	No	1.616	Yes	NA,NA	NA	NA
chr7:153506298	255355	INS	516	0.8453	0.5847	8	NA	NA	NA	NA	NA	NA	NA	NA	NA	No	ID=7-153505724-153505734-TA,7-153505776-153505788-TAT,7-153505843-153505852-TA,7-153505940-153505971-TATTATGTATATATAATATATACATATTATA,7-153506056-153506205-TTATATATAATATATGAGATATATATT,7-153506179-153506286-GAGATATATATTTTATATATAATATAG,7-153506315-153506324-AT,7-153506341-153506350-TA,7-153506435-153506503-TTATATATATTATATATAATATATGAGATATATA,7-153506436-153506445-TA,7-153506470-153506479-TA,7-153506504-153506517-TA,7-153506517-153506527-TA,7-153506526-153506541-AC,7-153506607-153506617-CA,7-153506697-153506708-ATT;MOTIFS=TTATATATAATATATGAGATATATATT,TATTATGTATATATAATATATACATATTATA,TAT,ATT,TA,AT,AC,CA,TTATATATATTATATATAATATATGAGATATATA,GAGATATATATTTTATATATAATATAG;STRUC=<VC236485>	HPRC,HGSVC,1KG-ONT	No	1.616	No	NA,NA	NA	NA
chr7:153506298	255356	INS	584	0.8023	0.6996	26	NA	NA	NA	NA	NA	NA	NA	NA	NA	No	ID=7-153505724-153505734-TA,7-153505776-153505788-TAT,7-153505843-153505852-TA,7-153505940-153505971-TATTATGTATATATAATATATACATATTATA,7-153506056-153506205-TTATATATAATATATGAGATATATATT,7-153506179-153506286-GAGATATATATTTTATATATAATATAG,7-153506315-153506324-AT,7-153506341-153506350-TA,7-153506435-153506503-TTATATATATTATATATAATATATGAGATATATA,7-153506436-153506445-TA,7-153506470-153506479-TA,7-153506504-153506517-TA,7-153506517-153506527-TA,7-153506526-153506541-AC,7-153506607-153506617-CA,7-153506697-153506708-ATT;MOTIFS=TTATATATAATATATGAGATATATATT,TATTATGTATATATAATATATACATATTATA,TAT,ATT,TA,AT,AC,CA,TTATATATATTATATATAATATATGAGATATATA,GAGATATATATTTTATATATAATATAG;STRUC=<VC236485>	HPRC,HGSVC,1KG-ONT	No	1.616	No	NA,NA	NA	NA
chr7:153506298	255357	INS	618	0.9021	0.3354	11	NA	NA	NA	NA	NA	NA	NA	NA	NA	No	ID=7-153505724-153505734-TA,7-153505776-153505788-TAT,7-153505843-153505852-TA,7-153505940-153505971-TATTATGTATATATAATATATACATATTATA,7-153506056-153506205-TTATATATAATATATGAGATATATATT,7-153506179-153506286-GAGATATATATTTTATATATAATATAG,7-153506315-153506324-AT,7-153506341-153506350-TA,7-153506435-153506503-TTATATATATTATATATAATATATGAGATATATA,7-153506436-153506445-TA,7-153506470-153506479-TA,7-153506504-153506517-TA,7-153506517-153506527-TA,7-153506526-153506541-AC,7-153506607-153506617-CA,7-153506697-153506708-ATT;MOTIFS=TTATATATAATATATGAGATATATATT,TATTATGTATATATAATATATACATATTATA,TAT,ATT,TA,AT,AC,CA,TTATATATATTATATATAATATATGAGATATATA,GAGATATATATTTTATATATAATATAG;STRUC=<VC236485>	HPRC,HGSVC,1KG-ONT	No	1.616	Yes	NA,NA	NA	NA
chr7:153506326	255358	INS	59	0.9353	0.2565	5	NA	NA	NA	NA	NA	NA	NA	NA	NA	No	ID=7-153505724-153505734-TA,7-153505776-153505788-TAT,7-153505843-153505852-TA,7-153505940-153505971-TATTATGTATATATAATATATACATATTATA,7-153506056-153506205-TTATATATAATATATGAGATATATATT,7-153506179-153506286-GAGATATATATTTTATATATAATATAG,7-153506315-153506324-AT,7-153506341-153506350-TA,7-153506435-153506503-TTATATATATTATATATAATATATGAGATATATA,7-153506436-153506445-TA,7-153506470-153506479-TA,7-153506504-153506517-TA,7-153506517-153506527-TA,7-153506526-153506541-AC,7-153506607-153506617-CA,7-153506697-153506708-ATT;MOTIFS=TTATATATAATATATGAGATATATATT,TATTATGTATATATAATATATACATATTATA,TAT,ATT,TA,AT,AC,CA,TTATATATATTATATATAATATATGAGATATATA,GAGATATATATTTTATATATAATATAG;STRUC=<VC236485>	HPRC,HGSVC,1KG-ONT	No	1.616	No	NA,NA	NA	NA
chr7:153506383	255359	INS	1760	0.9004	0.3574	56	NA	NA	NA	NA	NA	NA	NA	NA	NA	No	ID=7-153505724-153505734-TA,7-153505776-153505788-TAT,7-153505843-153505852-TA,7-153505940-153505971-TATTATGTATATATAATATATACATATTATA,7-153506056-153506205-TTATATATAATATATGAGATATATATT,7-153506179-153506286-GAGATATATATTTTATATATAATATAG,7-153506315-153506324-AT,7-153506341-153506350-TA,7-153506435-153506503-TTATATATATTATATATAATATATGAGATATATA,7-153506436-153506445-TA,7-153506470-153506479-TA,7-153506504-153506517-TA,7-153506517-153506527-TA,7-153506526-153506541-AC,7-153506607-153506617-CA,7-153506697-153506708-ATT;MOTIFS=TTATATATAATATATGAGATATATATT,TATTATGTATATATAATATATACATATTATA,TAT,ATT,TA,AT,AC,CA,TTATATATATTATATATAATATATGAGATATATA,GAGATATATATTTTATATATAATATAG;STRUC=<VC236485>	HPRC,HGSVC,1KG-ONT	No	1.616	Yes	NA,NA	NA	NA
chr7:153506402	255360	INS	1921	0.8675	0.512	25	NA	NA	NA	NA	NA	NA	NA	NA	NA	No	ID=7-153505724-153505734-TA,7-153505776-153505788-TAT,7-153505843-153505852-TA,7-153505940-153505971-TATTATGTATATATAATATATACATATTATA,7-153506056-153506205-TTATATATAATATATGAGATATATATT,7-153506179-153506286-GAGATATATATTTTATATATAATATAG,7-153506315-153506324-AT,7-153506341-153506350-TA,7-153506435-153506503-TTATATATATTATATATAATATATGAGATATATA,7-153506436-153506445-TA,7-153506470-153506479-TA,7-153506504-153506517-TA,7-153506517-153506527-TA,7-153506526-153506541-AC,7-153506607-153506617-CA,7-153506697-153506708-ATT;MOTIFS=TTATATATAATATATGAGATATATATT,TATTATGTATATATAATATATACATATTATA,TAT,ATT,TA,AT,AC,CA,TTATATATATTATATATAATATATGAGATATATA,GAGATATATATTTTATATATAATATAG;STRUC=<VC236485>	HPRC,HGSVC,1KG-ONT	No	1.616	Yes	NA,NA	NA	NA
chr7:153506404	255363	INS	2289	0.7981	0.6927	58	NA	NA	NA	NA	NA	NA	NA	NA	NA	No	ID=7-153505724-153505734-TA,7-153505776-153505788-TAT,7-153505843-153505852-TA,7-153505940-153505971-TATTATGTATATATAATATATACATATTATA,7-153506056-153506205-TTATATATAATATATGAGATATATATT,7-153506179-153506286-GAGATATATATTTTATATATAATATAG,7-153506315-153506324-AT,7-153506341-153506350-TA,7-153506435-153506503-TTATATATATTATATATAATATATGAGATATATA,7-153506436-153506445-TA,7-153506470-153506479-TA,7-153506504-153506517-TA,7-153506517-153506527-TA,7-153506526-153506541-AC,7-153506607-153506617-CA,7-153506697-153506708-ATT;MOTIFS=TTATATATAATATATGAGATATATATT,TATTATGTATATATAATATATACATATTATA,TAT,ATT,TA,AT,AC,CA,TTATATATATTATATATAATATATGAGATATATA,GAGATATATATTTTATATATAATATAG;STRUC=<VC236485>	HPRC,HGSVC,1KG-ONT	No	1.616	Yes	NA,NA	NA	NA
chr7:153506404	255362	INS	1678	0.8582	0.5174	2	NA	NA	NA	NA	NA	NA	NA	NA	NA	No	ID=7-153505724-153505734-TA,7-153505776-153505788-TAT,7-153505843-153505852-TA,7-153505940-153505971-TATTATGTATATATAATATATACATATTATA,7-153506056-153506205-TTATATATAATATATGAGATATATATT,7-153506179-153506286-GAGATATATATTTTATATATAATATAG,7-153506315-153506324-AT,7-153506341-153506350-TA,7-153506435-153506503-TTATATATATTATATATAATATATGAGATATATA,7-153506436-153506445-TA,7-153506470-153506479-TA,7-153506504-153506517-TA,7-153506517-153506527-TA,7-153506526-153506541-AC,7-153506607-153506617-CA,7-153506697-153506708-ATT;MOTIFS=TTATATATAATATATGAGATATATATT,TATTATGTATATATAATATATACATATTATA,TAT,ATT,TA,AT,AC,CA,TTATATATATTATATATAATATATGAGATATATA,GAGATATATATTTTATATATAATATAG;STRUC=<VC236485>	HPRC,HGSVC,1KG-ONT	No	1.616	No	NA,NA	NA	NA
chr7:153506404	255361	INS	1781	0.8793	0.453	25	NA	NA	NA	NA	NA	NA	NA	NA	NA	No	ID=7-153505724-153505734-TA,7-153505776-153505788-TAT,7-153505843-153505852-TA,7-153505940-153505971-TATTATGTATATATAATATATACATATTATA,7-153506056-153506205-TTATATATAATATATGAGATATATATT,7-153506179-153506286-GAGATATATATTTTATATATAATATAG,7-153506315-153506324-AT,7-153506341-153506350-TA,7-153506435-153506503-TTATATATATTATATATAATATATGAGATATATA,7-153506436-153506445-TA,7-153506470-153506479-TA,7-153506504-153506517-TA,7-153506517-153506527-TA,7-153506526-153506541-AC,7-153506607-153506617-CA,7-153506697-153506708-ATT;MOTIFS=TTATATATAATATATGAGATATATATT,TATTATGTATATATAATATATACATATTATA,TAT,ATT,TA,AT,AC,CA,TTATATATATTATATATAATATATGAGATATATA,GAGATATATATTTTATATATAATATAG;STRUC=<VC236485>	HPRC,HGSVC,1KG-ONT	No	1.616	Yes	NA,NA	NA	NA
chr7:153506408	255364	INS	2475	0.8445	0.5815	30	NA	NA	NA	NA	NA	NA	NA	NA	NA	No	ID=7-153505724-153505734-TA,7-153505776-153505788-TAT,7-153505843-153505852-TA,7-153505940-153505971-TATTATGTATATATAATATATACATATTATA,7-153506056-153506205-TTATATATAATATATGAGATATATATT,7-153506179-153506286-GAGATATATATTTTATATATAATATAG,7-153506315-153506324-AT,7-153506341-153506350-TA,7-153506435-153506503-TTATATATATTATATATAATATATGAGATATATA,7-153506436-153506445-TA,7-153506470-153506479-TA,7-153506504-153506517-TA,7-153506517-153506527-TA,7-153506526-153506541-AC,7-153506607-153506617-CA,7-153506697-153506708-ATT;MOTIFS=TTATATATAATATATGAGATATATATT,TATTATGTATATATAATATATACATATTATA,TAT,ATT,TA,AT,AC,CA,TTATATATATTATATATAATATATGAGATATATA,GAGATATATATTTTATATATAATATAG;STRUC=<VC236485>	HPRC,HGSVC,1KG-ONT	No	1.616	Yes	NA,NA	NA	NA
chr7:153506435	255365	INS	246	0.8195	0.6324	5	NA	NA	NA	NA	NA	NA	NA	NA	NA	No	ID=7-153505724-153505734-TA,7-153505776-153505788-TAT,7-153505843-153505852-TA,7-153505940-153505971-TATTATGTATATATAATATATACATATTATA,7-153506056-153506205-TTATATATAATATATGAGATATATATT,7-153506179-153506286-GAGATATATATTTTATATATAATATAG,7-153506315-153506324-AT,7-153506341-153506350-TA,7-153506435-153506503-TTATATATATTATATATAATATATGAGATATATA,7-153506436-153506445-TA,7-153506470-153506479-TA,7-153506504-153506517-TA,7-153506517-153506527-TA,7-153506526-153506541-AC,7-153506607-153506617-CA,7-153506697-153506708-ATT;MOTIFS=TTATATATAATATATGAGATATATATT,TATTATGTATATATAATATATACATATTATA,TAT,ATT,TA,AT,AC,CA,TTATATATATTATATATAATATATGAGATATATA,GAGATATATATTTTATATATAATATAG;STRUC=<VC236485>	HGSVC	No	1.616	Yes	NA,NA	NA	NA
chr7:153506435	255366	INS	68	0.9393	0.2364	55	NA	NA	NA	NA	NA	NA	NA	NA	NA	No	ID=7-153505724-153505734-TA,7-153505776-153505788-TAT,7-153505843-153505852-TA,7-153505940-153505971-TATTATGTATATATAATATATACATATTATA,7-153506056-153506205-TTATATATAATATATGAGATATATATT,7-153506179-153506286-GAGATATATATTTTATATATAATATAG,7-153506315-153506324-AT,7-153506341-153506350-TA,7-153506435-153506503-TTATATATATTATATATAATATATGAGATATATA,7-153506436-153506445-TA,7-153506470-153506479-TA,7-153506504-153506517-TA,7-153506517-153506527-TA,7-153506526-153506541-AC,7-153506607-153506617-CA,7-153506697-153506708-ATT;MOTIFS=TTATATATAATATATGAGATATATATT,TATTATGTATATATAATATATACATATTATA,TAT,ATT,TA,AT,AC,CA,TTATATATATTATATATAATATATGAGATATATA,GAGATATATATTTTATATATAATATAG;STRUC=<VC236485>	HPRC,HGSVC,1KG-ONT	Yes	1.616	Yes	NA,NA	NA	NA
chr7:153506435	255367	INS	229	0.7996	0.6964	65	NA	NA	NA	NA	NA	NA	NA	NA	NA	No	ID=7-153505724-153505734-TA,7-153505776-153505788-TAT,7-153505843-153505852-TA,7-153505940-153505971-TATTATGTATATATAATATATACATATTATA,7-153506056-153506205-TTATATATAATATATGAGATATATATT,7-153506179-153506286-GAGATATATATTTTATATATAATATAG,7-153506315-153506324-AT,7-153506341-153506350-TA,7-153506435-153506503-TTATATATATTATATATAATATATGAGATATATA,7-153506436-153506445-TA,7-153506470-153506479-TA,7-153506504-153506517-TA,7-153506517-153506527-TA,7-153506526-153506541-AC,7-153506607-153506617-CA,7-153506697-153506708-ATT;MOTIFS=TTATATATAATATATGAGATATATATT,TATTATGTATATATAATATATACATATTATA,TAT,ATT,TA,AT,AC,CA,TTATATATATTATATATAATATATGAGATATATA,GAGATATATATTTTATATATAATATAG;STRUC=<VC236485>	HPRC,HGSVC,1KG-ONT	No	1.616	Yes	NA,NA	NA	NA
chr7:153506435	255368	INS	165	0.904	0.3731	37	NA	NA	NA	NA	NA	NA	NA	NA	NA	No	ID=7-153505724-153505734-TA,7-153505776-153505788-TAT,7-153505843-153505852-TA,7-153505940-153505971-TATTATGTATATATAATATATACATATTATA,7-153506056-153506205-TTATATATAATATATGAGATATATATT,7-153506179-153506286-GAGATATATATTTTATATATAATATAG,7-153506315-153506324-AT,7-153506341-153506350-TA,7-153506435-153506503-TTATATATATTATATATAATATATGAGATATATA,7-153506436-153506445-TA,7-153506470-153506479-TA,7-153506504-153506517-TA,7-153506517-153506527-TA,7-153506526-153506541-AC,7-153506607-153506617-CA,7-153506697-153506708-ATT;MOTIFS=TTATATATAATATATGAGATATATATT,TATTATGTATATATAATATATACATATTATA,TAT,ATT,TA,AT,AC,CA,TTATATATATTATATATAATATATGAGATATATA,GAGATATATATTTTATATATAATATAG;STRUC=<VC236485>	HPRC,HGSVC,1KG-ONT	No	1.616	Yes	NA,NA	NA	NA
chr7:153506435	255369	INS	267	0.9038	0.3643	46	NA	NA	NA	NA	NA	NA	NA	NA	NA	No	ID=7-153505724-153505734-TA,7-153505776-153505788-TAT,7-153505843-153505852-TA,7-153505940-153505971-TATTATGTATATATAATATATACATATTATA,7-153506056-153506205-TTATATATAATATATGAGATATATATT,7-153506179-153506286-GAGATATATATTTTATATATAATATAG,7-153506315-153506324-AT,7-153506341-153506350-TA,7-153506435-153506503-TTATATATATTATATATAATATATGAGATATATA,7-153506436-153506445-TA,7-153506470-153506479-TA,7-153506504-153506517-TA,7-153506517-153506527-TA,7-153506526-153506541-AC,7-153506607-153506617-CA,7-153506697-153506708-ATT;MOTIFS=TTATATATAATATATGAGATATATATT,TATTATGTATATATAATATATACATATTATA,TAT,ATT,TA,AT,AC,CA,TTATATATATTATATATAATATATGAGATATATA,GAGATATATATTTTATATATAATATAG;STRUC=<VC236485>	HGSVC	No	1.616	Yes	NA,NA	NA	NA
chr7:153506435	255370	INS	301	0.8398	0.6	27	NA	NA	NA	NA	NA	NA	NA	NA	NA	No	ID=7-153505724-153505734-TA,7-153505776-153505788-TAT,7-153505843-153505852-TA,7-153505940-153505971-TATTATGTATATATAATATATACATATTATA,7-153506056-153506205-TTATATATAATATATGAGATATATATT,7-153506179-153506286-GAGATATATATTTTATATATAATATAG,7-153506315-153506324-AT,7-153506341-153506350-TA,7-153506435-153506503-TTATATATATTATATATAATATATGAGATATATA,7-153506436-153506445-TA,7-153506470-153506479-TA,7-153506504-153506517-TA,7-153506517-153506527-TA,7-153506526-153506541-AC,7-153506607-153506617-CA,7-153506697-153506708-ATT;MOTIFS=TTATATATAATATATGAGATATATATT,TATTATGTATATATAATATATACATATTATA,TAT,ATT,TA,AT,AC,CA,TTATATATATTATATATAATATATGAGATATATA,GAGATATATATTTTATATATAATATAG;STRUC=<VC236485>	HPRC,HGSVC	No	1.616	Yes	NA,NA	NA	NA
chr7:153506435	255371	INS	199	0.9071	0.3219	9	NA	NA	NA	NA	NA	NA	NA	NA	NA	No	ID=7-153505724-153505734-TA,7-153505776-153505788-TAT,7-153505843-153505852-TA,7-153505940-153505971-TATTATGTATATATAATATATACATATTATA,7-153506056-153506205-TTATATATAATATATGAGATATATATT,7-153506179-153506286-GAGATATATATTTTATATATAATATAG,7-153506315-153506324-AT,7-153506341-153506350-TA,7-153506435-153506503-TTATATATATTATATATAATATATGAGATATATA,7-153506436-153506445-TA,7-153506470-153506479-TA,7-153506504-153506517-TA,7-153506517-153506527-TA,7-153506526-153506541-AC,7-153506607-153506617-CA,7-153506697-153506708-ATT;MOTIFS=TTATATATAATATATGAGATATATATT,TATTATGTATATATAATATATACATATTATA,TAT,ATT,TA,AT,AC,CA,TTATATATATTATATATAATATATGAGATATATA,GAGATATATATTTTATATATAATATAG;STRUC=<VC236485>	HPRC,HGSVC,1KG-ONT	No	1.616	No	NA,NA	NA	NA
chr7:153506438	255372	INS	1617	0.8838	0.4328	18	NA	NA	NA	NA	NA	NA	NA	NA	NA	No	ID=7-153505724-153505734-TA,7-153505776-153505788-TAT,7-153505843-153505852-TA,7-153505940-153505971-TATTATGTATATATAATATATACATATTATA,7-153506056-153506205-TTATATATAATATATGAGATATATATT,7-153506179-153506286-GAGATATATATTTTATATATAATATAG,7-153506315-153506324-AT,7-153506341-153506350-TA,7-153506435-153506503-TTATATATATTATATATAATATATGAGATATATA,7-153506436-153506445-TA,7-153506470-153506479-TA,7-153506504-153506517-TA,7-153506517-153506527-TA,7-153506526-153506541-AC,7-153506607-153506617-CA,7-153506697-153506708-ATT;MOTIFS=TTATATATAATATATGAGATATATATT,TATTATGTATATATAATATATACATATTATA,TAT,ATT,TA,AT,AC,CA,TTATATATATTATATATAATATATGAGATATATA,GAGATATATATTTTATATATAATATAG;STRUC=<VC236485>	HPRC,HGSVC,1KG-ONT	No	1.616	Yes	NA,NA	NA	NA
chr7:153506445	255373	INS	370	0.8531	0.5606	52	NA	NA	NA	NA	NA	NA	NA	NA	NA	No	ID=7-153505724-153505734-TA,7-153505776-153505788-TAT,7-153505843-153505852-TA,7-153505940-153505971-TATTATGTATATATAATATATACATATTATA,7-153506056-153506205-TTATATATAATATATGAGATATATATT,7-153506179-153506286-GAGATATATATTTTATATATAATATAG,7-153506315-153506324-AT,7-153506341-153506350-TA,7-153506435-153506503-TTATATATATTATATATAATATATGAGATATATA,7-153506436-153506445-TA,7-153506470-153506479-TA,7-153506504-153506517-TA,7-153506517-153506527-TA,7-153506526-153506541-AC,7-153506607-153506617-CA,7-153506697-153506708-ATT;MOTIFS=TTATATATAATATATGAGATATATATT,TATTATGTATATATAATATATACATATTATA,TAT,ATT,TA,AT,AC,CA,TTATATATATTATATATAATATATGAGATATATA,GAGATATATATTTTATATATAATATAG;STRUC=<VC236485>	HPRC,HGSVC,1KG-ONT	No	1.616	Yes	NA,NA	NA	NA
chr7:153506472	255374	INS	2162	0.9294	0.279	9	NA	NA	NA	NA	NA	NA	NA	NA	NA	No	ID=7-153505724-153505734-TA,7-153505776-153505788-TAT,7-153505843-153505852-TA,7-153505940-153505971-TATTATGTATATATAATATATACATATTATA,7-153506056-153506205-TTATATATAATATATGAGATATATATT,7-153506179-153506286-GAGATATATATTTTATATATAATATAG,7-153506315-153506324-AT,7-153506341-153506350-TA,7-153506435-153506503-TTATATATATTATATATAATATATGAGATATATA,7-153506436-153506445-TA,7-153506470-153506479-TA,7-153506504-153506517-TA,7-153506517-153506527-TA,7-153506526-153506541-AC,7-153506607-153506617-CA,7-153506697-153506708-ATT;MOTIFS=TTATATATAATATATGAGATATATATT,TATTATGTATATATAATATATACATATTATA,TAT,ATT,TA,AT,AC,CA,TTATATATATTATATATAATATATGAGATATATA,GAGATATATATTTTATATATAATATAG;STRUC=<VC236485>	HPRC,HGSVC,1KG-ONT	No	1.616	Yes	NA,NA	NA	NA
chr7:153506498	255375	INS	406	0.8718	0.6723	5	NA	NA	NA	NA	NA	NA	NA	NA	NA	No	ID=7-153505724-153505734-TA,7-153505776-153505788-TAT,7-153505843-153505852-TA,7-153505940-153505971-TATTATGTATATATAATATATACATATTATA,7-153506056-153506205-TTATATATAATATATGAGATATATATT,7-153506179-153506286-GAGATATATATTTTATATATAATATAG,7-153506315-153506324-AT,7-153506341-153506350-TA,7-153506435-153506503-TTATATATATTATATATAATATATGAGATATATA,7-153506436-153506445-TA,7-153506470-153506479-TA,7-153506504-153506517-TA,7-153506517-153506527-TA,7-153506526-153506541-AC,7-153506607-153506617-CA,7-153506697-153506708-ATT;MOTIFS=TTATATATAATATATGAGATATATATT,TATTATGTATATATAATATATACATATTATA,TAT,ATT,TA,AT,AC,CA,TTATATATATTATATATAATATATGAGATATATA,GAGATATATATTTTATATATAATATAG;STRUC=<VC236485>	HPRC,1KG-ONT	No	1.616	Yes	NA,NA	NA	NA
chr7:153506498	255376	INS	440	0.8817	0.4315	7	NA	NA	NA	NA	NA	NA	NA	NA	NA	No	ID=7-153505724-153505734-TA,7-153505776-153505788-TAT,7-153505843-153505852-TA,7-153505940-153505971-TATTATGTATATATAATATATACATATTATA,7-153506056-153506205-TTATATATAATATATGAGATATATATT,7-153506179-153506286-GAGATATATATTTTATATATAATATAG,7-153506315-153506324-AT,7-153506341-153506350-TA,7-153506435-153506503-TTATATATATTATATATAATATATGAGATATATA,7-153506436-153506445-TA,7-153506470-153506479-TA,7-153506504-153506517-TA,7-153506517-153506527-TA,7-153506526-153506541-AC,7-153506607-153506617-CA,7-153506697-153506708-ATT;MOTIFS=TTATATATAATATATGAGATATATATT,TATTATGTATATATAATATATACATATTATA,TAT,ATT,TA,AT,AC,CA,TTATATATATTATATATAATATATGAGATATATA,GAGATATATATTTTATATATAATATAG;STRUC=<VC236485>	HPRC,HGSVC,1KG-ONT	No	1.616	Yes	NA,NA	NA	NA
chr7:153506506	255378	INS	1737	0.9428	0.4542	10	NA	NA	NA	NA	NA	NA	NA	NA	NA	No	ID=7-153505724-153505734-TA,7-153505776-153505788-TAT,7-153505843-153505852-TA,7-153505940-153505971-TATTATGTATATATAATATATACATATTATA,7-153506056-153506205-TTATATATAATATATGAGATATATATT,7-153506179-153506286-GAGATATATATTTTATATATAATATAG,7-153506315-153506324-AT,7-153506341-153506350-TA,7-153506435-153506503-TTATATATATTATATATAATATATGAGATATATA,7-153506436-153506445-TA,7-153506470-153506479-TA,7-153506504-153506517-TA,7-153506517-153506527-TA,7-153506526-153506541-AC,7-153506607-153506617-CA,7-153506697-153506708-ATT;MOTIFS=TTATATATAATATATGAGATATATATT,TATTATGTATATATAATATATACATATTATA,TAT,ATT,TA,AT,AC,CA,TTATATATATTATATATAATATATGAGATATATA,GAGATATATATTTTATATATAATATAG;STRUC=<VC236485>	HPRC,HGSVC,1KG-ONT	No	1.616	Yes	NA,NA	NA	NA
chr7:153506506	255377	INS	1845	0.85	0.6015	102	NA	NA	NA	NA	NA	NA	NA	NA	NA	No	ID=7-153505724-153505734-TA,7-153505776-153505788-TAT,7-153505843-153505852-TA,7-153505940-153505971-TATTATGTATATATAATATATACATATTATA,7-153506056-153506205-TTATATATAATATATGAGATATATATT,7-153506179-153506286-GAGATATATATTTTATATATAATATAG,7-153506315-153506324-AT,7-153506341-153506350-TA,7-153506435-153506503-TTATATATATTATATATAATATATGAGATATATA,7-153506436-153506445-TA,7-153506470-153506479-TA,7-153506504-153506517-TA,7-153506517-153506527-TA,7-153506526-153506541-AC,7-153506607-153506617-CA,7-153506697-153506708-ATT;MOTIFS=TTATATATAATATATGAGATATATATT,TATTATGTATATATAATATATACATATTATA,TAT,ATT,TA,AT,AC,CA,TTATATATATTATATATAATATATGAGATATATA,GAGATATATATTTTATATATAATATAG;STRUC=<VC236485>	HPRC,HGSVC,1KG-ONT	No	1.616	Yes	NA,NA	NA	NA
chr7:153509515	255379	INS	316	0.9211	0.2941	66	NA	NA	NA	NA	NA	NA	NA	NA	NA	No	NA	HPRC,HGSVC	Yes	7.343	Yes	NA,NA	NA	NA
chr7:153565779	255380	DEL	1165	0.8339	0.6242	10	NA	NA	NA	NA	NA	NA	NA	NA	NA	No	ID=7-153565771-153565785-GA;MOTIFS=GA;STRUC=<TR3554136>,ID=7-153566115-153566132-AATAA;MOTIFS=AATAA;STRUC=<TR3554137>	NA	Yes	0.347	Yes	NA,NA	NA	NA
chr7:153581945	255381	DEL	639	0.8563	0.5399	1	NA	NA	NA	NA	NA	NA	NA	NA	NA	No	ID=7-153582036-153582046-AT;MOTIFS=AT;STRUC=<TR3554149>	NA	Yes	0.367	No	NA,NA	NA	NA
chr7:153584264	255382	INS	336	0.8558	0.5424	2	NA	NA	NA	NA	NA	NA	NA	NA	NA	No	NA	NA	Yes	3.915	No	NA,NA	NA	NA
chr7:153599020	255383	DEL	74	0.9045	0.4001	43	NA	NA	NA	NA	NA	NA	NA	NA	NA	No	NA	HPRC,HGSVC,1KG-ONT	Yes	0.471	Yes	NA,NA	NA	NA
chr7:153599377	255384	DEL	157	0.838	0.6025	23	NA	NA	NA	NA	NA	NA	NA	NA	NA	No	NA	NA	Yes	7.842	Yes	NA,NA	NA	NA
chr7:153613042	255385	DEL	690	0.9732	0.1083	749	NA	NA	NA	NA	NA	NA	NA	NA	NA	No	ID=7-153613724-153613736-A,7-153613760-153613770-A;MOTIFS=A;STRUC=<VC236500>	HPRC,HGSVC,1KG-ONT	Yes	0.852	Yes	NA,NA	NA	NA
chr7:153620507	255386	DEL	70	0.8854	0.4526	1	NA	NA	NA	NA	NA	NA	NA	NA	NA	No	NA	NA	No	1.037	No	NA,NA	NA	NA
chr7:153624776	255387	INS	84	0.989	0.0346	1074	NA	NA	NA	NA	NA	NA	NA	NA	NA	No	NA	HPRC,HGSVC,1KG-ONT	Yes	4.225	Yes	NA,NA	NA	NA
chr7:153698458	255388	DEL	85	0.7969	0.6967	5	NA	NA	NA	NA	NA	NA	NA	NA	NA	No	ID=7-153698436-153698448-TC,7-153698455-153698470-AT,7-153698460-153698508-TATATATATAAAATATATATATAT,7-153698472-153698484-AT,7-153698484-153698494-TA,7-153698496-153698508-AT,7-153698498-153698574-ATATATATATTATATATATAAA,7-153698508-153698518-TA,7-153698520-153698530-AT,7-153698530-153698540-TA,7-153698542-153698552-AT,7-153698552-153698562-TA,7-153698564-153698576-AT,7-153698586-153698596-AT,7-153698596-153698608-TA,7-153698610-153698621-AT,7-153698621-153698632-AT,7-153698634-153698643-AT,7-153698643-153698654-AT,7-153698655-153698665-AT,7-153698665-153698675-TA,7-153698675-153698687-AAAT,7-153698685-153698697-AT,7-153698697-153698707-TA,7-153698709-153698718-AT,7-153698718-153698727-AT,7-153698729-153698741-AT,7-153698741-153698751-TA,7-153698753-153698765-AT,7-153698718-153698766-ATATATATAAAATATATATATATT,7-153698765-153698775-TA;MOTIFS=TC,TA,TATATATATAAAATATATATATAT,AT,AAAT,ATATATATATTATATATATAAA,ATATATATAAAATATATATATATT;STRUC=<VC236509>	HPRC,HGSVC,1KG-ONT	No	1.756	No	NA,NA	NA	NA
chr7:153698464	255389	DEL	301	0.981	0.1655	8	NA	NA	NA	NA	NA	NA	NA	NA	NA	No	ID=7-153698436-153698448-TC,7-153698455-153698470-AT,7-153698460-153698508-TATATATATAAAATATATATATAT,7-153698472-153698484-AT,7-153698484-153698494-TA,7-153698496-153698508-AT,7-153698498-153698574-ATATATATATTATATATATAAA,7-153698508-153698518-TA,7-153698520-153698530-AT,7-153698530-153698540-TA,7-153698542-153698552-AT,7-153698552-153698562-TA,7-153698564-153698576-AT,7-153698586-153698596-AT,7-153698596-153698608-TA,7-153698610-153698621-AT,7-153698621-153698632-AT,7-153698634-153698643-AT,7-153698643-153698654-AT,7-153698655-153698665-AT,7-153698665-153698675-TA,7-153698675-153698687-AAAT,7-153698685-153698697-AT,7-153698697-153698707-TA,7-153698709-153698718-AT,7-153698718-153698727-AT,7-153698729-153698741-AT,7-153698741-153698751-TA,7-153698753-153698765-AT,7-153698718-153698766-ATATATATAAAATATATATATATT,7-153698765-153698775-TA;MOTIFS=TC,TA,TATATATATAAAATATATATATAT,AT,AAAT,ATATATATATTATATATATAAA,ATATATATAAAATATATATATATT;STRUC=<VC236509>	HPRC	No	1.601	Yes	NA,NA	NA	NA
chr7:153698474	255390	DEL	181	0.8459	0.6346	1	NA	NA	NA	NA	NA	NA	NA	NA	NA	No	ID=7-153698436-153698448-TC,7-153698455-153698470-AT,7-153698460-153698508-TATATATATAAAATATATATATAT,7-153698472-153698484-AT,7-153698484-153698494-TA,7-153698496-153698508-AT,7-153698498-153698574-ATATATATATTATATATATAAA,7-153698508-153698518-TA,7-153698520-153698530-AT,7-153698530-153698540-TA,7-153698542-153698552-AT,7-153698552-153698562-TA,7-153698564-153698576-AT,7-153698586-153698596-AT,7-153698596-153698608-TA,7-153698610-153698621-AT,7-153698621-153698632-AT,7-153698634-153698643-AT,7-153698643-153698654-AT,7-153698655-153698665-AT,7-153698665-153698675-TA,7-153698675-153698687-AAAT,7-153698685-153698697-AT,7-153698697-153698707-TA,7-153698709-153698718-AT,7-153698718-153698727-AT,7-153698729-153698741-AT,7-153698741-153698751-TA,7-153698753-153698765-AT,7-153698718-153698766-ATATATATAAAATATATATATATT,7-153698765-153698775-TA;MOTIFS=TC,TA,TATATATATAAAATATATATATAT,AT,AAAT,ATATATATATTATATATATAAA,ATATATATAAAATATATATATATT;STRUC=<VC236509>	HPRC	No	1.756	No	NA,NA	NA	NA
chr7:153698508	255391	DEL	92	0.8252	0.633	99	NA	NA	NA	NA	NA	NA	NA	NA	NA	No	ID=7-153698436-153698448-TC,7-153698455-153698470-AT,7-153698460-153698508-TATATATATAAAATATATATATAT,7-153698472-153698484-AT,7-153698484-153698494-TA,7-153698496-153698508-AT,7-153698498-153698574-ATATATATATTATATATATAAA,7-153698508-153698518-TA,7-153698520-153698530-AT,7-153698530-153698540-TA,7-153698542-153698552-AT,7-153698552-153698562-TA,7-153698564-153698576-AT,7-153698586-153698596-AT,7-153698596-153698608-TA,7-153698610-153698621-AT,7-153698621-153698632-AT,7-153698634-153698643-AT,7-153698643-153698654-AT,7-153698655-153698665-AT,7-153698665-153698675-TA,7-153698675-153698687-AAAT,7-153698685-153698697-AT,7-153698697-153698707-TA,7-153698709-153698718-AT,7-153698718-153698727-AT,7-153698729-153698741-AT,7-153698741-153698751-TA,7-153698753-153698765-AT,7-153698718-153698766-ATATATATAAAATATATATATATT,7-153698765-153698775-TA;MOTIFS=TC,TA,TATATATATAAAATATATATATAT,AT,AAAT,ATATATATATTATATATATAAA,ATATATATAAAATATATATATATT;STRUC=<VC236509>	HPRC,HGSVC,1KG-ONT	No	0.525	Yes	NA,NA	NA	NA
chr7:153698508	255392	DEL	116	0.875	0.4275	39	NA	NA	NA	NA	NA	NA	NA	NA	NA	No	ID=7-153698436-153698448-TC,7-153698455-153698470-AT,7-153698460-153698508-TATATATATAAAATATATATATAT,7-153698472-153698484-AT,7-153698484-153698494-TA,7-153698496-153698508-AT,7-153698498-153698574-ATATATATATTATATATATAAA,7-153698508-153698518-TA,7-153698520-153698530-AT,7-153698530-153698540-TA,7-153698542-153698552-AT,7-153698552-153698562-TA,7-153698564-153698576-AT,7-153698586-153698596-AT,7-153698596-153698608-TA,7-153698610-153698621-AT,7-153698621-153698632-AT,7-153698634-153698643-AT,7-153698643-153698654-AT,7-153698655-153698665-AT,7-153698665-153698675-TA,7-153698675-153698687-AAAT,7-153698685-153698697-AT,7-153698697-153698707-TA,7-153698709-153698718-AT,7-153698718-153698727-AT,7-153698729-153698741-AT,7-153698741-153698751-TA,7-153698753-153698765-AT,7-153698718-153698766-ATATATATAAAATATATATATATT,7-153698765-153698775-TA;MOTIFS=TC,TA,TATATATATAAAATATATATATAT,AT,AAAT,ATATATATATTATATATATAAA,ATATATATAAAATATATATATATT;STRUC=<VC236509>	HPRC,HGSVC,1KG-ONT	No	0.525	No	NA,NA	NA	NA
chr7:153698543	255393	DEL	146	0.8565	0.5104	66	NA	NA	NA	NA	NA	NA	NA	NA	NA	No	ID=7-153698436-153698448-TC,7-153698455-153698470-AT,7-153698460-153698508-TATATATATAAAATATATATATAT,7-153698472-153698484-AT,7-153698484-153698494-TA,7-153698496-153698508-AT,7-153698498-153698574-ATATATATATTATATATATAAA,7-153698508-153698518-TA,7-153698520-153698530-AT,7-153698530-153698540-TA,7-153698542-153698552-AT,7-153698552-153698562-TA,7-153698564-153698576-AT,7-153698586-153698596-AT,7-153698596-153698608-TA,7-153698610-153698621-AT,7-153698621-153698632-AT,7-153698634-153698643-AT,7-153698643-153698654-AT,7-153698655-153698665-AT,7-153698665-153698675-TA,7-153698675-153698687-AAAT,7-153698685-153698697-AT,7-153698697-153698707-TA,7-153698709-153698718-AT,7-153698718-153698727-AT,7-153698729-153698741-AT,7-153698741-153698751-TA,7-153698753-153698765-AT,7-153698718-153698766-ATATATATAAAATATATATATATT,7-153698765-153698775-TA;MOTIFS=TC,TA,TATATATATAAAATATATATATAT,AT,AAAT,ATATATATATTATATATATAAA,ATATATATAAAATATATATATATT;STRUC=<VC236509>	HPRC,HGSVC	No	0.372	Yes	NA,NA	NA	NA
chr7:153698566	255394	DEL	68	0.899	0.3416	30	NA	NA	NA	NA	NA	NA	NA	NA	NA	No	ID=7-153698436-153698448-TC,7-153698455-153698470-AT,7-153698460-153698508-TATATATATAAAATATATATATAT,7-153698472-153698484-AT,7-153698484-153698494-TA,7-153698496-153698508-AT,7-153698498-153698574-ATATATATATTATATATATAAA,7-153698508-153698518-TA,7-153698520-153698530-AT,7-153698530-153698540-TA,7-153698542-153698552-AT,7-153698552-153698562-TA,7-153698564-153698576-AT,7-153698586-153698596-AT,7-153698596-153698608-TA,7-153698610-153698621-AT,7-153698621-153698632-AT,7-153698634-153698643-AT,7-153698643-153698654-AT,7-153698655-153698665-AT,7-153698665-153698675-TA,7-153698675-153698687-AAAT,7-153698685-153698697-AT,7-153698697-153698707-TA,7-153698709-153698718-AT,7-153698718-153698727-AT,7-153698729-153698741-AT,7-153698741-153698751-TA,7-153698753-153698765-AT,7-153698718-153698766-ATATATATAAAATATATATATATT,7-153698765-153698775-TA;MOTIFS=TC,TA,TATATATATAAAATATATATATAT,AT,AAAT,ATATATATATTATATATATAAA,ATATATATAAAATATATATATATT;STRUC=<VC236509>	HPRC,HGSVC,1KG-ONT	No	0.015	Yes	NA,NA	NA	NA
chr7:153698578	255395	DEL	119	0.8967	0.3724	229	NA	NA	NA	NA	NA	NA	NA	NA	NA	No	ID=7-153698436-153698448-TC,7-153698455-153698470-AT,7-153698460-153698508-TATATATATAAAATATATATATAT,7-153698472-153698484-AT,7-153698484-153698494-TA,7-153698496-153698508-AT,7-153698498-153698574-ATATATATATTATATATATAAA,7-153698508-153698518-TA,7-153698520-153698530-AT,7-153698530-153698540-TA,7-153698542-153698552-AT,7-153698552-153698562-TA,7-153698564-153698576-AT,7-153698586-153698596-AT,7-153698596-153698608-TA,7-153698610-153698621-AT,7-153698621-153698632-AT,7-153698634-153698643-AT,7-153698643-153698654-AT,7-153698655-153698665-AT,7-153698665-153698675-TA,7-153698675-153698687-AAAT,7-153698685-153698697-AT,7-153698697-153698707-TA,7-153698709-153698718-AT,7-153698718-153698727-AT,7-153698729-153698741-AT,7-153698741-153698751-TA,7-153698753-153698765-AT,7-153698718-153698766-ATATATATAAAATATATATATATT,7-153698765-153698775-TA;MOTIFS=TC,TA,TATATATATAAAATATATATATAT,AT,AAAT,ATATATATATTATATATATAAA,ATATATATAAAATATATATATATT;STRUC=<VC236509>	HPRC,HGSVC,1KG-ONT	No	0.01	Yes	NA,NA	NA	NA
chr7:153698579	255396	DEL	106	0.8661	0.5141	8	NA	NA	NA	NA	NA	NA	NA	NA	NA	No	ID=7-153698436-153698448-TC,7-153698455-153698470-AT,7-153698460-153698508-TATATATATAAAATATATATATAT,7-153698472-153698484-AT,7-153698484-153698494-TA,7-153698496-153698508-AT,7-153698498-153698574-ATATATATATTATATATATAAA,7-153698508-153698518-TA,7-153698520-153698530-AT,7-153698530-153698540-TA,7-153698542-153698552-AT,7-153698552-153698562-TA,7-153698564-153698576-AT,7-153698586-153698596-AT,7-153698596-153698608-TA,7-153698610-153698621-AT,7-153698621-153698632-AT,7-153698634-153698643-AT,7-153698643-153698654-AT,7-153698655-153698665-AT,7-153698665-153698675-TA,7-153698675-153698687-AAAT,7-153698685-153698697-AT,7-153698697-153698707-TA,7-153698709-153698718-AT,7-153698718-153698727-AT,7-153698729-153698741-AT,7-153698741-153698751-TA,7-153698753-153698765-AT,7-153698718-153698766-ATATATATAAAATATATATATATT,7-153698765-153698775-TA;MOTIFS=TC,TA,TATATATATAAAATATATATATAT,AT,AAAT,ATATATATATTATATATATAAA,ATATATATAAAATATATATATATT;STRUC=<VC236509>	HPRC,HGSVC,1KG-ONT	No	0.014	Yes	NA,NA	NA	NA
chr7:153698581	255397	DEL	74	0.8802	0.445	34	NA	NA	NA	NA	NA	NA	NA	NA	NA	No	ID=7-153698436-153698448-TC,7-153698455-153698470-AT,7-153698460-153698508-TATATATATAAAATATATATATAT,7-153698472-153698484-AT,7-153698484-153698494-TA,7-153698496-153698508-AT,7-153698498-153698574-ATATATATATTATATATATAAA,7-153698508-153698518-TA,7-153698520-153698530-AT,7-153698530-153698540-TA,7-153698542-153698552-AT,7-153698552-153698562-TA,7-153698564-153698576-AT,7-153698586-153698596-AT,7-153698596-153698608-TA,7-153698610-153698621-AT,7-153698621-153698632-AT,7-153698634-153698643-AT,7-153698643-153698654-AT,7-153698655-153698665-AT,7-153698665-153698675-TA,7-153698675-153698687-AAAT,7-153698685-153698697-AT,7-153698697-153698707-TA,7-153698709-153698718-AT,7-153698718-153698727-AT,7-153698729-153698741-AT,7-153698741-153698751-TA,7-153698753-153698765-AT,7-153698718-153698766-ATATATATAAAATATATATATATT,7-153698765-153698775-TA;MOTIFS=TC,TA,TATATATATAAAATATATATATAT,AT,AAAT,ATATATATATTATATATATAAA,ATATATATAAAATATATATATATT;STRUC=<VC236509>	HPRC,HGSVC,1KG-ONT	No	0.015	Yes	NA,NA	NA	NA
chr7:153698583	255398	DEL	94	0.9783	0.0785	505	NA	NA	NA	NA	NA	NA	NA	NA	NA	No	ID=7-153698436-153698448-TC,7-153698455-153698470-AT,7-153698460-153698508-TATATATATAAAATATATATATAT,7-153698472-153698484-AT,7-153698484-153698494-TA,7-153698496-153698508-AT,7-153698498-153698574-ATATATATATTATATATATAAA,7-153698508-153698518-TA,7-153698520-153698530-AT,7-153698530-153698540-TA,7-153698542-153698552-AT,7-153698552-153698562-TA,7-153698564-153698576-AT,7-153698586-153698596-AT,7-153698596-153698608-TA,7-153698610-153698621-AT,7-153698621-153698632-AT,7-153698634-153698643-AT,7-153698643-153698654-AT,7-153698655-153698665-AT,7-153698665-153698675-TA,7-153698675-153698687-AAAT,7-153698685-153698697-AT,7-153698697-153698707-TA,7-153698709-153698718-AT,7-153698718-153698727-AT,7-153698729-153698741-AT,7-153698741-153698751-TA,7-153698753-153698765-AT,7-153698718-153698766-ATATATATAAAATATATATATATT,7-153698765-153698775-TA;MOTIFS=TC,TA,TATATATATAAAATATATATATAT,AT,AAAT,ATATATATATTATATATATAAA,ATATATATAAAATATATATATATT;STRUC=<VC236509>	HPRC,HGSVC,1KG-ONT	No	0.012	Yes	NA,NA	NA	NA
chr7:153698592	255399	DEL	53	0.815	0.6385	12	NA	NA	NA	NA	NA	NA	NA	NA	NA	No	ID=7-153698436-153698448-TC,7-153698455-153698470-AT,7-153698460-153698508-TATATATATAAAATATATATATAT,7-153698472-153698484-AT,7-153698484-153698494-TA,7-153698496-153698508-AT,7-153698498-153698574-ATATATATATTATATATATAAA,7-153698508-153698518-TA,7-153698520-153698530-AT,7-153698530-153698540-TA,7-153698542-153698552-AT,7-153698552-153698562-TA,7-153698564-153698576-AT,7-153698586-153698596-AT,7-153698596-153698608-TA,7-153698610-153698621-AT,7-153698621-153698632-AT,7-153698634-153698643-AT,7-153698643-153698654-AT,7-153698655-153698665-AT,7-153698665-153698675-TA,7-153698675-153698687-AAAT,7-153698685-153698697-AT,7-153698697-153698707-TA,7-153698709-153698718-AT,7-153698718-153698727-AT,7-153698729-153698741-AT,7-153698741-153698751-TA,7-153698753-153698765-AT,7-153698718-153698766-ATATATATAAAATATATATATATT,7-153698765-153698775-TA;MOTIFS=TC,TA,TATATATATAAAATATATATATAT,AT,AAAT,ATATATATATTATATATATAAA,ATATATATAAAATATATATATATT;STRUC=<VC236509>	HPRC	No	0.015	Yes	NA,NA	NA	NA
chr7:153698630	255400	DEL	76	0.9101	0.6055	7	NA	NA	NA	NA	NA	NA	NA	NA	NA	No	ID=7-153698436-153698448-TC,7-153698455-153698470-AT,7-153698460-153698508-TATATATATAAAATATATATATAT,7-153698472-153698484-AT,7-153698484-153698494-TA,7-153698496-153698508-AT,7-153698498-153698574-ATATATATATTATATATATAAA,7-153698508-153698518-TA,7-153698520-153698530-AT,7-153698530-153698540-TA,7-153698542-153698552-AT,7-153698552-153698562-TA,7-153698564-153698576-AT,7-153698586-153698596-AT,7-153698596-153698608-TA,7-153698610-153698621-AT,7-153698621-153698632-AT,7-153698634-153698643-AT,7-153698643-153698654-AT,7-153698655-153698665-AT,7-153698665-153698675-TA,7-153698675-153698687-AAAT,7-153698685-153698697-AT,7-153698697-153698707-TA,7-153698709-153698718-AT,7-153698718-153698727-AT,7-153698729-153698741-AT,7-153698741-153698751-TA,7-153698753-153698765-AT,7-153698718-153698766-ATATATATAAAATATATATATATT,7-153698765-153698775-TA;MOTIFS=TC,TA,TATATATATAAAATATATATATAT,AT,AAAT,ATATATATATTATATATATAAA,ATATATATAAAATATATATATATT;STRUC=<VC236509>	HPRC,HGSVC,1KG-ONT	No	0.012	No	NA,NA	NA	NA
chr7:153698632	255401	DEL	99	0.8784	0.4583	215	NA	NA	NA	NA	NA	NA	NA	NA	NA	No	ID=7-153698436-153698448-TC,7-153698455-153698470-AT,7-153698460-153698508-TATATATATAAAATATATATATAT,7-153698472-153698484-AT,7-153698484-153698494-TA,7-153698496-153698508-AT,7-153698498-153698574-ATATATATATTATATATATAAA,7-153698508-153698518-TA,7-153698520-153698530-AT,7-153698530-153698540-TA,7-153698542-153698552-AT,7-153698552-153698562-TA,7-153698564-153698576-AT,7-153698586-153698596-AT,7-153698596-153698608-TA,7-153698610-153698621-AT,7-153698621-153698632-AT,7-153698634-153698643-AT,7-153698643-153698654-AT,7-153698655-153698665-AT,7-153698665-153698675-TA,7-153698675-153698687-AAAT,7-153698685-153698697-AT,7-153698697-153698707-TA,7-153698709-153698718-AT,7-153698718-153698727-AT,7-153698729-153698741-AT,7-153698741-153698751-TA,7-153698753-153698765-AT,7-153698718-153698766-ATATATATAAAATATATATATATT,7-153698765-153698775-TA;MOTIFS=TC,TA,TATATATATAAAATATATATATAT,AT,AAAT,ATATATATATTATATATATAAA,ATATATATAAAATATATATATATT;STRUC=<VC236509>	HPRC,HGSVC,1KG-ONT	No	0.012	Yes	NA,NA	NA	NA
chr7:153698638	255402	DEL	71	0.8375	0.6155	28	NA	NA	NA	NA	NA	NA	NA	NA	NA	No	ID=7-153698436-153698448-TC,7-153698455-153698470-AT,7-153698460-153698508-TATATATATAAAATATATATATAT,7-153698472-153698484-AT,7-153698484-153698494-TA,7-153698496-153698508-AT,7-153698498-153698574-ATATATATATTATATATATAAA,7-153698508-153698518-TA,7-153698520-153698530-AT,7-153698530-153698540-TA,7-153698542-153698552-AT,7-153698552-153698562-TA,7-153698564-153698576-AT,7-153698586-153698596-AT,7-153698596-153698608-TA,7-153698610-153698621-AT,7-153698621-153698632-AT,7-153698634-153698643-AT,7-153698643-153698654-AT,7-153698655-153698665-AT,7-153698665-153698675-TA,7-153698675-153698687-AAAT,7-153698685-153698697-AT,7-153698697-153698707-TA,7-153698709-153698718-AT,7-153698718-153698727-AT,7-153698729-153698741-AT,7-153698741-153698751-TA,7-153698753-153698765-AT,7-153698718-153698766-ATATATATAAAATATATATATATT,7-153698765-153698775-TA;MOTIFS=TC,TA,TATATATATAAAATATATATATAT,AT,AAAT,ATATATATATTATATATATAAA,ATATATATAAAATATATATATATT;STRUC=<VC236509>	HPRC,HGSVC,1KG-ONT	No	0.012	Yes	NA,NA	NA	NA
chr7:153698643	255403	DEL	53	0.8276	0.6425	5	NA	NA	NA	NA	NA	NA	NA	NA	NA	No	ID=7-153698436-153698448-TC,7-153698455-153698470-AT,7-153698460-153698508-TATATATATAAAATATATATATAT,7-153698472-153698484-AT,7-153698484-153698494-TA,7-153698496-153698508-AT,7-153698498-153698574-ATATATATATTATATATATAAA,7-153698508-153698518-TA,7-153698520-153698530-AT,7-153698530-153698540-TA,7-153698542-153698552-AT,7-153698552-153698562-TA,7-153698564-153698576-AT,7-153698586-153698596-AT,7-153698596-153698608-TA,7-153698610-153698621-AT,7-153698621-153698632-AT,7-153698634-153698643-AT,7-153698643-153698654-AT,7-153698655-153698665-AT,7-153698665-153698675-TA,7-153698675-153698687-AAAT,7-153698685-153698697-AT,7-153698697-153698707-TA,7-153698709-153698718-AT,7-153698718-153698727-AT,7-153698729-153698741-AT,7-153698741-153698751-TA,7-153698753-153698765-AT,7-153698718-153698766-ATATATATAAAATATATATATATT,7-153698765-153698775-TA;MOTIFS=TC,TA,TATATATATAAAATATATATATAT,AT,AAAT,ATATATATATTATATATATAAA,ATATATATAAAATATATATATATT;STRUC=<VC236509>	HPRC	No	0.01	No	NA,NA	NA	NA
chr7:153698653	255404	DEL	90	0.8205	0.6959	5	NA	NA	NA	NA	NA	NA	NA	NA	NA	No	ID=7-153698436-153698448-TC,7-153698455-153698470-AT,7-153698460-153698508-TATATATATAAAATATATATATAT,7-153698472-153698484-AT,7-153698484-153698494-TA,7-153698496-153698508-AT,7-153698498-153698574-ATATATATATTATATATATAAA,7-153698508-153698518-TA,7-153698520-153698530-AT,7-153698530-153698540-TA,7-153698542-153698552-AT,7-153698552-153698562-TA,7-153698564-153698576-AT,7-153698586-153698596-AT,7-153698596-153698608-TA,7-153698610-153698621-AT,7-153698621-153698632-AT,7-153698634-153698643-AT,7-153698643-153698654-AT,7-153698655-153698665-AT,7-153698665-153698675-TA,7-153698675-153698687-AAAT,7-153698685-153698697-AT,7-153698697-153698707-TA,7-153698709-153698718-AT,7-153698718-153698727-AT,7-153698729-153698741-AT,7-153698741-153698751-TA,7-153698753-153698765-AT,7-153698718-153698766-ATATATATAAAATATATATATATT,7-153698765-153698775-TA;MOTIFS=TC,TA,TATATATATAAAATATATATATAT,AT,AAAT,ATATATATATTATATATATAAA,ATATATATAAAATATATATATATT;STRUC=<VC236509>	HPRC,HGSVC,1KG-ONT	No	0.012	No	NA,NA	NA	NA
chr7:153698670	255406	DEL	59	0.8787	0.4519	12	NA	NA	NA	NA	NA	NA	NA	NA	NA	No	ID=7-153698436-153698448-TC,7-153698455-153698470-AT,7-153698460-153698508-TATATATATAAAATATATATATAT,7-153698472-153698484-AT,7-153698484-153698494-TA,7-153698496-153698508-AT,7-153698498-153698574-ATATATATATTATATATATAAA,7-153698508-153698518-TA,7-153698520-153698530-AT,7-153698530-153698540-TA,7-153698542-153698552-AT,7-153698552-153698562-TA,7-153698564-153698576-AT,7-153698586-153698596-AT,7-153698596-153698608-TA,7-153698610-153698621-AT,7-153698621-153698632-AT,7-153698634-153698643-AT,7-153698643-153698654-AT,7-153698655-153698665-AT,7-153698665-153698675-TA,7-153698675-153698687-AAAT,7-153698685-153698697-AT,7-153698697-153698707-TA,7-153698709-153698718-AT,7-153698718-153698727-AT,7-153698729-153698741-AT,7-153698741-153698751-TA,7-153698753-153698765-AT,7-153698718-153698766-ATATATATAAAATATATATATATT,7-153698765-153698775-TA;MOTIFS=TC,TA,TATATATATAAAATATATATATAT,AT,AAAT,ATATATATATTATATATATAAA,ATATATATAAAATATATATATATT;STRUC=<VC236509>	HPRC,HGSVC	No	0.012	No	NA,NA	NA	NA
chr7:153764293	255407	DEL	84	0.9315	0.2692	32	NA	NA	NA	NA	NA	NA	NA	NA	NA	Yes	ID=7-153764345-153764354-CTC;MOTIFS=CTC;STRUC=<TR3554390>	HPRC,HGSVC	Yes	0.614	Yes	NA,NA	NA	NA
chr7:153764408	255408	INS	84	0.8604	0.5048	17	NA	NA	NA	NA	NA	NA	NA	NA	NA	Yes	NA	NA	No	4.55	Yes	NA,NA	NA	NA
chr7:153772928	255409	INS	64	0.8399	0.5938	1	NA	NA	NA	NA	NA	NA	NA	NA	NA	Yes	NA	NA	No	1.616	No	NA,NA	NA	NA
chr7:153805809	255410	DEL	3558	0.814	0.6613	34	NA	NA	NA	NA	NA	NA	NA	NA	NA	Yes	ID=7-153806001-153806010-A;MOTIFS=A;STRUC=<TR3554465>,ID=7-153806013-153806024-AT;MOTIFS=AT;STRUC=<TR3554466>,ID=7-153807407-153807431-CAAA;MOTIFS=CAAA;STRUC=<TR3554467>,ID=7-153807428-153807439-A;MOTIFS=A;STRUC=<TR3554468>,ID=7-153807723-153807732-AGG;MOTIFS=AGG;STRUC=<TR3554469>,ID=7-153808185-153808199-TG;MOTIFS=TG;STRUC=(TG)n,ID=7-153808204-153808213-GT;MOTIFS=GT;STRUC=<TR3554470>,ID=7-153808247-153808259-CGTG;MOTIFS=CGTG;STRUC=<TR3554471>,ID=7-153808287-153808298-TG;MOTIFS=TG;STRUC=<TR3554472>,ID=7-153808315-153808324-TG;MOTIFS=TG;STRUC=<TR3554473>,ID=7-153808346-153808357-GT;MOTIFS=GT;STRUC=<TR3554474>,ID=7-153808395-153808405-TG;MOTIFS=TG;STRUC=<TR3554475>,ID=7-153808419-153808429-TG;MOTIFS=TG;STRUC=<TR3554476>,ID=7-153808431-153808441-TG;MOTIFS=TG;STRUC=<TR3554477>,ID=7-153808442-153808454-GT;MOTIFS=GT;STRUC=<TR3554478>,ID=7-153809075-153809084-TAA;MOTIFS=TAA;STRUC=<TR3554479>	NA	Yes	0.371	Yes	NA,NA	NA	NA
chr7:153808324	255411	INS	52	0.8435	0.6294	1	NA	NA	NA	NA	NA	NA	NA	NA	NA	Yes	ID=7-153808315-153808324-TG;MOTIFS=TG;STRUC=<TR3554473>	NA	Yes	0.203	No	NA,NA	NA	NA
chr7:153812301	255412	INS	1082	0.9433	0.4698	6	NA	NA	NA	NA	NA	NA	NA	NA	NA	Yes	NA	HPRC,1KG-ONT	Yes	1.616	Yes	NA,NA	NA	NA
chr7:153832678	255413	DEL	70	0.8823	0.4221	449	NA	NA	NA	NA	NA	NA	NA	NA	NA	No	NA	HPRC,HGSVC,1KG-ONT	Yes	1.416	Yes	NA,NA	NA	NA
chr7:153880185	255414	DEL	323	0.8082	0.6868	1	NA	NA	NA	NA	NA	NA	NA	NA	NA	No	NA	NA	No	1.095	No	NA,NA	NA	NA
chr7:153890716	255415	DEL	329	0.9115	0.3179	29	DPP6(1.1525e-10,0.751)	DPP6(1.1525e-10,0.751)	NA	NA	NA	NA	NA	NA	NA	No	ID=7-153890855-153890869-T;MOTIFS=T;STRUC=<TR3554587>,ID=7-153891018-153891039-T;MOTIFS=T;STRUC=<TR3554588>	HPRC,HGSVC	Yes	1.848	Yes	NA,NA	NA	NA
chr7:153926676	255416	INS	339	0.8698	0.5276	1	DPP6(1.1525e-10,0.751)	DPP6(1.1525e-10,0.751)	NA	NA	NA	NA	NA	NA	NA	No	NA	NA	Yes	3.322	No	NA,NA	NA	NA
chr7:153926676	255417	INS	320	0.9501	0.2189	5	DPP6(1.1525e-10,0.751)	DPP6(1.1525e-10,0.751)	NA	NA	NA	NA	NA	NA	NA	No	NA	NA	Yes	3.322	Yes	NA,NA	NA	NA
chr7:153926676	255418	INS	357	0.8703	0.4847	13	DPP6(1.1525e-10,0.751)	DPP6(1.1525e-10,0.751)	NA	NA	NA	NA	NA	NA	NA	No	NA	NA	Yes	3.322	Yes	NA,NA	NA	NA
chr7:153964822	255420	INS	56	0.8163	0.675	4	DPP6(1.1525e-10,0.751)	DPP6(1.1525e-10,0.751)	NA	NA	NA	NA	NA	NA	NA	Yes	ID=7-153964779-153964830-TCCTT,7-153964822-153964857-TTTCCT,7-153964856-153964876-CCTTT,7-153964913-153964941-CTTT,7-153964940-153964953-TTTC,7-153964954-153964968-TCTT,7-153964978-153964998-CCTT,7-153964999-153965034-CTTC,7-153964995-153965039-CTTT;MOTIFS=TCTT,CCTT,CTTT,TTTC,TCCTT,CCTTT,CTTC,TTTCCT;STRUC=<VC236540>	HGSVC	No	1.616	No	NA,NA	NA	NA
chr7:153964822	255419	INS	51	0.8132	0.657	18	DPP6(1.1525e-10,0.751)	DPP6(1.1525e-10,0.751)	NA	NA	NA	NA	NA	NA	NA	Yes	ID=7-153964779-153964830-TCCTT,7-153964822-153964857-TTTCCT,7-153964856-153964876-CCTTT,7-153964913-153964941-CTTT,7-153964940-153964953-TTTC,7-153964954-153964968-TCTT,7-153964978-153964998-CCTT,7-153964999-153965034-CTTC,7-153964995-153965039-CTTT;MOTIFS=TCTT,CCTT,CTTT,TTTC,TCCTT,CCTTT,CTTC,TTTCCT;STRUC=<VC236540>	HGSVC	No	1.616	Yes	NA,NA	NA	NA
chr7:153990173	255421	INS	63	0.8717	0.4476	47	DPP6(1.1525e-10,0.751)	DPP6(1.1525e-10,0.751)	NA	NA	NA	NA	NA	NA	open_chromatin_region	Yes	ID=7-153990183-153990252-CCTCCTCCAGCCAGAGTGAATCTCTTAGTAAGCCCCACCCTCTTCCAGCCCCACCCTCAGGCAGCCCCA,7-153990187-153990256-CTCCAGCCAGAGTGAATCTCTTAGTAAGCCCCACCCTCTTCCAGCCCCACCCTCAGGCAGCCCCACCTG;MOTIFS=CCTCCTCCAGCCAGAGTGAATCTCTTAGTAAGCCCCACCCTCTTCCAGCCCCACCCTCAGGCAGCCCCA,CTCCAGCCAGAGTGAATCTCTTAGTAAGCCCCACCCTCTTCCAGCCCCACCCTCAGGCAGCCCCACCTG;STRUC=<VC236543>	HPRC,HGSVC	Yes	0.794	No	NA,NA	NA	NA
chr7:153990173	255422	INS	95	0.8608	0.5108	3	DPP6(1.1525e-10,0.751)	DPP6(1.1525e-10,0.751)	NA	NA	NA	NA	NA	NA	open_chromatin_region	Yes	ID=7-153990183-153990252-CCTCCTCCAGCCAGAGTGAATCTCTTAGTAAGCCCCACCCTCTTCCAGCCCCACCCTCAGGCAGCCCCA,7-153990187-153990256-CTCCAGCCAGAGTGAATCTCTTAGTAAGCCCCACCCTCTTCCAGCCCCACCCTCAGGCAGCCCCACCTG;MOTIFS=CCTCCTCCAGCCAGAGTGAATCTCTTAGTAAGCCCCACCCTCTTCCAGCCCCACCCTCAGGCAGCCCCA,CTCCAGCCAGAGTGAATCTCTTAGTAAGCCCCACCCTCTTCCAGCCCCACCCTCAGGCAGCCCCACCTG;STRUC=<VC236543>	HPRC,HGSVC	Yes	0.794	No	NA,NA	NA	NA
chr7:153990173	255423	INS	605	0.8241	0.6395	1	DPP6(1.1525e-10,0.751)	DPP6(1.1525e-10,0.751)	NA	NA	NA	NA	NA	NA	open_chromatin_region	Yes	ID=7-153990183-153990252-CCTCCTCCAGCCAGAGTGAATCTCTTAGTAAGCCCCACCCTCTTCCAGCCCCACCCTCAGGCAGCCCCA,7-153990187-153990256-CTCCAGCCAGAGTGAATCTCTTAGTAAGCCCCACCCTCTTCCAGCCCCACCCTCAGGCAGCCCCACCTG;MOTIFS=CCTCCTCCAGCCAGAGTGAATCTCTTAGTAAGCCCCACCCTCTTCCAGCCCCACCCTCAGGCAGCCCCA,CTCCAGCCAGAGTGAATCTCTTAGTAAGCCCCACCCTCTTCCAGCCCCACCCTCAGGCAGCCCCACCTG;STRUC=<VC236543>	HPRC,HGSVC	Yes	0.794	No	NA,NA	NA	NA
chr7:153990173	255424	INS	196	0.8189	0.6401	11	DPP6(1.1525e-10,0.751)	DPP6(1.1525e-10,0.751)	NA	NA	NA	NA	NA	NA	open_chromatin_region	Yes	ID=7-153990183-153990252-CCTCCTCCAGCCAGAGTGAATCTCTTAGTAAGCCCCACCCTCTTCCAGCCCCACCCTCAGGCAGCCCCA,7-153990187-153990256-CTCCAGCCAGAGTGAATCTCTTAGTAAGCCCCACCCTCTTCCAGCCCCACCCTCAGGCAGCCCCACCTG;MOTIFS=CCTCCTCCAGCCAGAGTGAATCTCTTAGTAAGCCCCACCCTCTTCCAGCCCCACCCTCAGGCAGCCCCA,CTCCAGCCAGAGTGAATCTCTTAGTAAGCCCCACCCTCTTCCAGCCCCACCCTCAGGCAGCCCCACCTG;STRUC=<VC236543>	HPRC,HGSVC,1KG-ONT	Yes	0.794	No	NA,NA	NA	NA
chr7:153990173	255425	INS	132	0.8774	0.4475	124	DPP6(1.1525e-10,0.751)	DPP6(1.1525e-10,0.751)	NA	NA	NA	NA	NA	NA	open_chromatin_region	Yes	ID=7-153990183-153990252-CCTCCTCCAGCCAGAGTGAATCTCTTAGTAAGCCCCACCCTCTTCCAGCCCCACCCTCAGGCAGCCCCA,7-153990187-153990256-CTCCAGCCAGAGTGAATCTCTTAGTAAGCCCCACCCTCTTCCAGCCCCACCCTCAGGCAGCCCCACCTG;MOTIFS=CCTCCTCCAGCCAGAGTGAATCTCTTAGTAAGCCCCACCCTCTTCCAGCCCCACCCTCAGGCAGCCCCA,CTCCAGCCAGAGTGAATCTCTTAGTAAGCCCCACCCTCTTCCAGCCCCACCCTCAGGCAGCCCCACCTG;STRUC=<VC236543>	HPRC,HGSVC,1KG-ONT	Yes	0.794	Yes	NA,NA	NA	NA
chr7:153990173	255426	INS	201	0.8673	0.4704	96	DPP6(1.1525e-10,0.751)	DPP6(1.1525e-10,0.751)	NA	NA	NA	NA	NA	NA	open_chromatin_region	Yes	ID=7-153990183-153990252-CCTCCTCCAGCCAGAGTGAATCTCTTAGTAAGCCCCACCCTCTTCCAGCCCCACCCTCAGGCAGCCCCA,7-153990187-153990256-CTCCAGCCAGAGTGAATCTCTTAGTAAGCCCCACCCTCTTCCAGCCCCACCCTCAGGCAGCCCCACCTG;MOTIFS=CCTCCTCCAGCCAGAGTGAATCTCTTAGTAAGCCCCACCCTCTTCCAGCCCCACCCTCAGGCAGCCCCA,CTCCAGCCAGAGTGAATCTCTTAGTAAGCCCCACCCTCTTCCAGCCCCACCCTCAGGCAGCCCCACCTG;STRUC=<VC236543>	HPRC,HGSVC,1KG-ONT	Yes	0.794	Yes	NA,NA	NA	NA
chr7:153990173	255427	INS	233	0.8675	0.5121	2	DPP6(1.1525e-10,0.751)	DPP6(1.1525e-10,0.751)	NA	NA	NA	NA	NA	NA	open_chromatin_region	Yes	ID=7-153990183-153990252-CCTCCTCCAGCCAGAGTGAATCTCTTAGTAAGCCCCACCCTCTTCCAGCCCCACCCTCAGGCAGCCCCA,7-153990187-153990256-CTCCAGCCAGAGTGAATCTCTTAGTAAGCCCCACCCTCTTCCAGCCCCACCCTCAGGCAGCCCCACCTG;MOTIFS=CCTCCTCCAGCCAGAGTGAATCTCTTAGTAAGCCCCACCCTCTTCCAGCCCCACCCTCAGGCAGCCCCA,CTCCAGCCAGAGTGAATCTCTTAGTAAGCCCCACCCTCTTCCAGCCCCACCCTCAGGCAGCCCCACCTG;STRUC=<VC236543>	HPRC,HGSVC,1KG-ONT	Yes	0.794	No	NA,NA	NA	NA
chr7:153990173	255428	INS	339	0.8838	0.4289	21	DPP6(1.1525e-10,0.751)	DPP6(1.1525e-10,0.751)	NA	NA	NA	NA	NA	NA	open_chromatin_region	Yes	ID=7-153990183-153990252-CCTCCTCCAGCCAGAGTGAATCTCTTAGTAAGCCCCACCCTCTTCCAGCCCCACCCTCAGGCAGCCCCA,7-153990187-153990256-CTCCAGCCAGAGTGAATCTCTTAGTAAGCCCCACCCTCTTCCAGCCCCACCCTCAGGCAGCCCCACCTG;MOTIFS=CCTCCTCCAGCCAGAGTGAATCTCTTAGTAAGCCCCACCCTCTTCCAGCCCCACCCTCAGGCAGCCCCA,CTCCAGCCAGAGTGAATCTCTTAGTAAGCCCCACCCTCTTCCAGCCCCACCCTCAGGCAGCCCCACCTG;STRUC=<VC236543>	HPRC,HGSVC,1KG-ONT	Yes	0.794	Yes	NA,NA	NA	NA
chr7:153990173	255429	INS	477	0.8124	0.6852	8	DPP6(1.1525e-10,0.751)	DPP6(1.1525e-10,0.751)	NA	NA	NA	NA	NA	NA	open_chromatin_region	Yes	ID=7-153990183-153990252-CCTCCTCCAGCCAGAGTGAATCTCTTAGTAAGCCCCACCCTCTTCCAGCCCCACCCTCAGGCAGCCCCA,7-153990187-153990256-CTCCAGCCAGAGTGAATCTCTTAGTAAGCCCCACCCTCTTCCAGCCCCACCCTCAGGCAGCCCCACCTG;MOTIFS=CCTCCTCCAGCCAGAGTGAATCTCTTAGTAAGCCCCACCCTCTTCCAGCCCCACCCTCAGGCAGCCCCA,CTCCAGCCAGAGTGAATCTCTTAGTAAGCCCCACCCTCTTCCAGCCCCACCCTCAGGCAGCCCCACCTG;STRUC=<VC236543>	HPRC,HGSVC,1KG-ONT	Yes	0.794	Yes	NA,NA	NA	NA
chr7:153990173	255430	INS	546	0.8397	0.59	4	DPP6(1.1525e-10,0.751)	DPP6(1.1525e-10,0.751)	NA	NA	NA	NA	NA	NA	open_chromatin_region	Yes	ID=7-153990183-153990252-CCTCCTCCAGCCAGAGTGAATCTCTTAGTAAGCCCCACCCTCTTCCAGCCCCACCCTCAGGCAGCCCCA,7-153990187-153990256-CTCCAGCCAGAGTGAATCTCTTAGTAAGCCCCACCCTCTTCCAGCCCCACCCTCAGGCAGCCCCACCTG;MOTIFS=CCTCCTCCAGCCAGAGTGAATCTCTTAGTAAGCCCCACCCTCTTCCAGCCCCACCCTCAGGCAGCCCCA,CTCCAGCCAGAGTGAATCTCTTAGTAAGCCCCACCCTCTTCCAGCCCCACCCTCAGGCAGCCCCACCTG;STRUC=<VC236543>	HPRC,HGSVC,1KG-ONT	Yes	0.794	No	NA,NA	NA	NA
chr7:153990173	255431	INS	615	0.8996	0.3995	2	DPP6(1.1525e-10,0.751)	DPP6(1.1525e-10,0.751)	NA	NA	NA	NA	NA	NA	open_chromatin_region	Yes	ID=7-153990183-153990252-CCTCCTCCAGCCAGAGTGAATCTCTTAGTAAGCCCCACCCTCTTCCAGCCCCACCCTCAGGCAGCCCCA,7-153990187-153990256-CTCCAGCCAGAGTGAATCTCTTAGTAAGCCCCACCCTCTTCCAGCCCCACCCTCAGGCAGCCCCACCTG;MOTIFS=CCTCCTCCAGCCAGAGTGAATCTCTTAGTAAGCCCCACCCTCTTCCAGCCCCACCCTCAGGCAGCCCCA,CTCCAGCCAGAGTGAATCTCTTAGTAAGCCCCACCCTCTTCCAGCCCCACCCTCAGGCAGCCCCACCTG;STRUC=<VC236543>	HPRC,HGSVC	Yes	0.794	No	NA,NA	NA	NA
chr7:153990173	255432	INS	684	0.8492	0.582	19	DPP6(1.1525e-10,0.751)	DPP6(1.1525e-10,0.751)	NA	NA	NA	NA	NA	NA	open_chromatin_region	Yes	ID=7-153990183-153990252-CCTCCTCCAGCCAGAGTGAATCTCTTAGTAAGCCCCACCCTCTTCCAGCCCCACCCTCAGGCAGCCCCA,7-153990187-153990256-CTCCAGCCAGAGTGAATCTCTTAGTAAGCCCCACCCTCTTCCAGCCCCACCCTCAGGCAGCCCCACCTG;MOTIFS=CCTCCTCCAGCCAGAGTGAATCTCTTAGTAAGCCCCACCCTCTTCCAGCCCCACCCTCAGGCAGCCCCA,CTCCAGCCAGAGTGAATCTCTTAGTAAGCCCCACCCTCTTCCAGCCCCACCCTCAGGCAGCCCCACCTG;STRUC=<VC236543>	HPRC,HGSVC	Yes	0.794	Yes	NA,NA	NA	NA
chr7:153990180	255433	INS	214	0.8933	0.4299	40	DPP6(1.1525e-10,0.751)	DPP6(1.1525e-10,0.751)	NA	NA	NA	NA	NA	NA	open_chromatin_region	Yes	ID=7-153990183-153990252-CCTCCTCCAGCCAGAGTGAATCTCTTAGTAAGCCCCACCCTCTTCCAGCCCCACCCTCAGGCAGCCCCA,7-153990187-153990256-CTCCAGCCAGAGTGAATCTCTTAGTAAGCCCCACCCTCTTCCAGCCCCACCCTCAGGCAGCCCCACCTG;MOTIFS=CCTCCTCCAGCCAGAGTGAATCTCTTAGTAAGCCCCACCCTCTTCCAGCCCCACCCTCAGGCAGCCCCA,CTCCAGCCAGAGTGAATCTCTTAGTAAGCCCCACCCTCTTCCAGCCCCACCCTCAGGCAGCCCCACCTG;STRUC=<VC236543>	HPRC,HGSVC,1KG-ONT	Yes	0.122	Yes	NA,NA	NA	NA
chr7:153990183	255438	INS	308	0.8987	0.3673	14	DPP6(1.1525e-10,0.751)	DPP6(1.1525e-10,0.751)	NA	NA	NA	NA	NA	NA	open_chromatin_region	Yes	ID=7-153990183-153990252-CCTCCTCCAGCCAGAGTGAATCTCTTAGTAAGCCCCACCCTCTTCCAGCCCCACCCTCAGGCAGCCCCA,7-153990187-153990256-CTCCAGCCAGAGTGAATCTCTTAGTAAGCCCCACCCTCTTCCAGCCCCACCCTCAGGCAGCCCCACCTG;MOTIFS=CCTCCTCCAGCCAGAGTGAATCTCTTAGTAAGCCCCACCCTCTTCCAGCCCCACCCTCAGGCAGCCCCA,CTCCAGCCAGAGTGAATCTCTTAGTAAGCCCCACCCTCTTCCAGCCCCACCCTCAGGCAGCCCCACCTG;STRUC=<VC236543>	HPRC,HGSVC,1KG-ONT	Yes	0.161	Yes	NA,NA	NA	NA
chr7:153990183	255439	INS	414	0.821	0.6518	12	DPP6(1.1525e-10,0.751)	DPP6(1.1525e-10,0.751)	NA	NA	NA	NA	NA	NA	open_chromatin_region	Yes	ID=7-153990183-153990252-CCTCCTCCAGCCAGAGTGAATCTCTTAGTAAGCCCCACCCTCTTCCAGCCCCACCCTCAGGCAGCCCCA,7-153990187-153990256-CTCCAGCCAGAGTGAATCTCTTAGTAAGCCCCACCCTCTTCCAGCCCCACCCTCAGGCAGCCCCACCTG;MOTIFS=CCTCCTCCAGCCAGAGTGAATCTCTTAGTAAGCCCCACCCTCTTCCAGCCCCACCCTCAGGCAGCCCCA,CTCCAGCCAGAGTGAATCTCTTAGTAAGCCCCACCCTCTTCCAGCCCCACCCTCAGGCAGCCCCACCTG;STRUC=<VC236543>	HPRC,HGSVC,1KG-ONT	Yes	0.161	Yes	NA,NA	NA	NA
chr7:153990183	255440	INS	308	0.8988	0.391	1	DPP6(1.1525e-10,0.751)	DPP6(1.1525e-10,0.751)	NA	NA	NA	NA	NA	NA	open_chromatin_region	Yes	ID=7-153990183-153990252-CCTCCTCCAGCCAGAGTGAATCTCTTAGTAAGCCCCACCCTCTTCCAGCCCCACCCTCAGGCAGCCCCA,7-153990187-153990256-CTCCAGCCAGAGTGAATCTCTTAGTAAGCCCCACCCTCTTCCAGCCCCACCCTCAGGCAGCCCCACCTG;MOTIFS=CCTCCTCCAGCCAGAGTGAATCTCTTAGTAAGCCCCACCCTCTTCCAGCCCCACCCTCAGGCAGCCCCA,CTCCAGCCAGAGTGAATCTCTTAGTAAGCCCCACCCTCTTCCAGCCCCACCCTCAGGCAGCCCCACCTG;STRUC=<VC236543>	HPRC,HGSVC,1KG-ONT	Yes	0.161	No	NA,NA	NA	NA
chr7:153990183	255436	INS	717	0.8056	0.6872	16	DPP6(1.1525e-10,0.751)	DPP6(1.1525e-10,0.751)	NA	NA	NA	NA	NA	NA	open_chromatin_region	Yes	ID=7-153990183-153990252-CCTCCTCCAGCCAGAGTGAATCTCTTAGTAAGCCCCACCCTCTTCCAGCCCCACCCTCAGGCAGCCCCA,7-153990187-153990256-CTCCAGCCAGAGTGAATCTCTTAGTAAGCCCCACCCTCTTCCAGCCCCACCCTCAGGCAGCCCCACCTG;MOTIFS=CCTCCTCCAGCCAGAGTGAATCTCTTAGTAAGCCCCACCCTCTTCCAGCCCCACCCTCAGGCAGCCCCA,CTCCAGCCAGAGTGAATCTCTTAGTAAGCCCCACCCTCTTCCAGCCCCACCCTCAGGCAGCCCCACCTG;STRUC=<VC236543>	HPRC,HGSVC	No	0.161	Yes	NA,NA	NA	NA
chr7:153990183	255437	INS	276	0.8855	0.44	71	DPP6(1.1525e-10,0.751)	DPP6(1.1525e-10,0.751)	NA	NA	NA	NA	NA	NA	open_chromatin_region	Yes	ID=7-153990183-153990252-CCTCCTCCAGCCAGAGTGAATCTCTTAGTAAGCCCCACCCTCTTCCAGCCCCACCCTCAGGCAGCCCCA,7-153990187-153990256-CTCCAGCCAGAGTGAATCTCTTAGTAAGCCCCACCCTCTTCCAGCCCCACCCTCAGGCAGCCCCACCTG;MOTIFS=CCTCCTCCAGCCAGAGTGAATCTCTTAGTAAGCCCCACCCTCTTCCAGCCCCACCCTCAGGCAGCCCCA,CTCCAGCCAGAGTGAATCTCTTAGTAAGCCCCACCCTCTTCCAGCCCCACCCTCAGGCAGCCCCACCTG;STRUC=<VC236543>	HPRC,HGSVC,1KG-ONT	Yes	0.161	Yes	NA,NA	NA	NA
chr7:153990183	255435	INS	377	0.9251	0.2793	3	DPP6(1.1525e-10,0.751)	DPP6(1.1525e-10,0.751)	NA	NA	NA	NA	NA	NA	open_chromatin_region	Yes	ID=7-153990183-153990252-CCTCCTCCAGCCAGAGTGAATCTCTTAGTAAGCCCCACCCTCTTCCAGCCCCACCCTCAGGCAGCCCCA,7-153990187-153990256-CTCCAGCCAGAGTGAATCTCTTAGTAAGCCCCACCCTCTTCCAGCCCCACCCTCAGGCAGCCCCACCTG;MOTIFS=CCTCCTCCAGCCAGAGTGAATCTCTTAGTAAGCCCCACCCTCTTCCAGCCCCACCCTCAGGCAGCCCCA,CTCCAGCCAGAGTGAATCTCTTAGTAAGCCCCACCCTCTTCCAGCCCCACCCTCAGGCAGCCCCACCTG;STRUC=<VC236543>	HPRC,HGSVC,1KG-ONT	Yes	0.161	No	NA,NA	NA	NA
chr7:153990183	255434	INS	69	0.8692	0.4775	199	DPP6(1.1525e-10,0.751)	DPP6(1.1525e-10,0.751)	NA	NA	NA	NA	NA	NA	open_chromatin_region	Yes	ID=7-153990183-153990252-CCTCCTCCAGCCAGAGTGAATCTCTTAGTAAGCCCCACCCTCTTCCAGCCCCACCCTCAGGCAGCCCCA,7-153990187-153990256-CTCCAGCCAGAGTGAATCTCTTAGTAAGCCCCACCCTCTTCCAGCCCCACCCTCAGGCAGCCCCACCTG;MOTIFS=CCTCCTCCAGCCAGAGTGAATCTCTTAGTAAGCCCCACCCTCTTCCAGCCCCACCCTCAGGCAGCCCCA,CTCCAGCCAGAGTGAATCTCTTAGTAAGCCCCACCCTCTTCCAGCCCCACCCTCAGGCAGCCCCACCTG;STRUC=<VC236543>	HPRC,HGSVC	Yes	0.161	Yes	NA,NA	NA	NA
chr7:153990188	255441	INS	140	0.8718	0.5013	46	DPP6(1.1525e-10,0.751)	DPP6(1.1525e-10,0.751)	NA	NA	NA	NA	NA	NA	open_chromatin_region	Yes	ID=7-153990183-153990252-CCTCCTCCAGCCAGAGTGAATCTCTTAGTAAGCCCCACCCTCTTCCAGCCCCACCCTCAGGCAGCCCCA,7-153990187-153990256-CTCCAGCCAGAGTGAATCTCTTAGTAAGCCCCACCCTCTTCCAGCCCCACCCTCAGGCAGCCCCACCTG;MOTIFS=CCTCCTCCAGCCAGAGTGAATCTCTTAGTAAGCCCCACCCTCTTCCAGCCCCACCCTCAGGCAGCCCCA,CTCCAGCCAGAGTGAATCTCTTAGTAAGCCCCACCCTCTTCCAGCCCCACCCTCAGGCAGCCCCACCTG;STRUC=<VC236543>	HPRC,HGSVC,1KG-ONT	Yes	0.794	Yes	NA,NA	NA	NA
chr7:153990213	255442	INS	169	0.8338	0.6119	6	DPP6(1.1525e-10,0.751)	DPP6(1.1525e-10,0.751)	NA	NA	NA	NA	NA	NA	open_chromatin_region	Yes	ID=7-153990183-153990252-CCTCCTCCAGCCAGAGTGAATCTCTTAGTAAGCCCCACCCTCTTCCAGCCCCACCCTCAGGCAGCCCCA,7-153990187-153990256-CTCCAGCCAGAGTGAATCTCTTAGTAAGCCCCACCCTCTTCCAGCCCCACCCTCAGGCAGCCCCACCTG;MOTIFS=CCTCCTCCAGCCAGAGTGAATCTCTTAGTAAGCCCCACCCTCTTCCAGCCCCACCCTCAGGCAGCCCCA,CTCCAGCCAGAGTGAATCTCTTAGTAAGCCCCACCCTCTTCCAGCCCCACCCTCAGGCAGCCCCACCTG;STRUC=<VC236543>	HPRC,HGSVC,1KG-ONT	Yes	0.794	No	NA,NA	NA	NA
chr7:153990213	255443	INS	96	0.8692	0.4689	1	DPP6(1.1525e-10,0.751)	DPP6(1.1525e-10,0.751)	NA	NA	NA	NA	NA	NA	open_chromatin_region	Yes	ID=7-153990183-153990252-CCTCCTCCAGCCAGAGTGAATCTCTTAGTAAGCCCCACCCTCTTCCAGCCCCACCCTCAGGCAGCCCCA,7-153990187-153990256-CTCCAGCCAGAGTGAATCTCTTAGTAAGCCCCACCCTCTTCCAGCCCCACCCTCAGGCAGCCCCACCTG;MOTIFS=CCTCCTCCAGCCAGAGTGAATCTCTTAGTAAGCCCCACCCTCTTCCAGCCCCACCCTCAGGCAGCCCCA,CTCCAGCCAGAGTGAATCTCTTAGTAAGCCCCACCCTCTTCCAGCCCCACCCTCAGGCAGCCCCACCTG;STRUC=<VC236543>	HPRC,HGSVC	Yes	0.794	No	NA,NA	NA	NA
chr7:153990213	255444	INS	128	0.954	0.2052	3	DPP6(1.1525e-10,0.751)	DPP6(1.1525e-10,0.751)	NA	NA	NA	NA	NA	NA	open_chromatin_region	Yes	ID=7-153990183-153990252-CCTCCTCCAGCCAGAGTGAATCTCTTAGTAAGCCCCACCCTCTTCCAGCCCCACCCTCAGGCAGCCCCA,7-153990187-153990256-CTCCAGCCAGAGTGAATCTCTTAGTAAGCCCCACCCTCTTCCAGCCCCACCCTCAGGCAGCCCCACCTG;MOTIFS=CCTCCTCCAGCCAGAGTGAATCTCTTAGTAAGCCCCACCCTCTTCCAGCCCCACCCTCAGGCAGCCCCA,CTCCAGCCAGAGTGAATCTCTTAGTAAGCCCCACCCTCTTCCAGCCCCACCCTCAGGCAGCCCCACCTG;STRUC=<VC236543>	HPRC,HGSVC,1KG-ONT	Yes	0.794	No	NA,NA	NA	NA
chr7:153990213	255445	INS	101	0.845	0.5802	48	DPP6(1.1525e-10,0.751)	DPP6(1.1525e-10,0.751)	NA	NA	NA	NA	NA	NA	open_chromatin_region	Yes	ID=7-153990183-153990252-CCTCCTCCAGCCAGAGTGAATCTCTTAGTAAGCCCCACCCTCTTCCAGCCCCACCCTCAGGCAGCCCCA,7-153990187-153990256-CTCCAGCCAGAGTGAATCTCTTAGTAAGCCCCACCCTCTTCCAGCCCCACCCTCAGGCAGCCCCACCTG;MOTIFS=CCTCCTCCAGCCAGAGTGAATCTCTTAGTAAGCCCCACCCTCTTCCAGCCCCACCCTCAGGCAGCCCCA,CTCCAGCCAGAGTGAATCTCTTAGTAAGCCCCACCCTCTTCCAGCCCCACCCTCAGGCAGCCCCACCTG;STRUC=<VC236543>	HPRC,HGSVC	Yes	0.794	Yes	NA,NA	NA	NA
chr7:153990213	255446	INS	133	0.8524	0.5606	47	DPP6(1.1525e-10,0.751)	DPP6(1.1525e-10,0.751)	NA	NA	NA	NA	NA	NA	open_chromatin_region	Yes	ID=7-153990183-153990252-CCTCCTCCAGCCAGAGTGAATCTCTTAGTAAGCCCCACCCTCTTCCAGCCCCACCCTCAGGCAGCCCCA,7-153990187-153990256-CTCCAGCCAGAGTGAATCTCTTAGTAAGCCCCACCCTCTTCCAGCCCCACCCTCAGGCAGCCCCACCTG;MOTIFS=CCTCCTCCAGCCAGAGTGAATCTCTTAGTAAGCCCCACCCTCTTCCAGCCCCACCCTCAGGCAGCCCCA,CTCCAGCCAGAGTGAATCTCTTAGTAAGCCCCACCCTCTTCCAGCCCCACCCTCAGGCAGCCCCACCTG;STRUC=<VC236543>	HPRC,HGSVC,1KG-ONT	Yes	0.794	Yes	NA,NA	NA	NA
chr7:153990213	255447	INS	860	0.8661	0.4999	2	DPP6(1.1525e-10,0.751)	DPP6(1.1525e-10,0.751)	NA	NA	NA	NA	NA	NA	open_chromatin_region	Yes	ID=7-153990183-153990252-CCTCCTCCAGCCAGAGTGAATCTCTTAGTAAGCCCCACCCTCTTCCAGCCCCACCCTCAGGCAGCCCCA,7-153990187-153990256-CTCCAGCCAGAGTGAATCTCTTAGTAAGCCCCACCCTCTTCCAGCCCCACCCTCAGGCAGCCCCACCTG;MOTIFS=CCTCCTCCAGCCAGAGTGAATCTCTTAGTAAGCCCCACCCTCTTCCAGCCCCACCCTCAGGCAGCCCCA,CTCCAGCCAGAGTGAATCTCTTAGTAAGCCCCACCCTCTTCCAGCCCCACCCTCAGGCAGCCCCACCTG;STRUC=<VC236543>	HPRC,HGSVC	No	0.794	No	NA,NA	NA	NA
chr7:153990213	255448	INS	239	0.8517	0.547	17	DPP6(1.1525e-10,0.751)	DPP6(1.1525e-10,0.751)	NA	NA	NA	NA	NA	NA	open_chromatin_region	Yes	ID=7-153990183-153990252-CCTCCTCCAGCCAGAGTGAATCTCTTAGTAAGCCCCACCCTCTTCCAGCCCCACCCTCAGGCAGCCCCA,7-153990187-153990256-CTCCAGCCAGAGTGAATCTCTTAGTAAGCCCCACCCTCTTCCAGCCCCACCCTCAGGCAGCCCCACCTG;MOTIFS=CCTCCTCCAGCCAGAGTGAATCTCTTAGTAAGCCCCACCCTCTTCCAGCCCCACCCTCAGGCAGCCCCA,CTCCAGCCAGAGTGAATCTCTTAGTAAGCCCCACCCTCTTCCAGCCCCACCCTCAGGCAGCCCCACCTG;STRUC=<VC236543>	HPRC,HGSVC,1KG-ONT	Yes	0.794	No	NA,NA	NA	NA
chr7:153990213	255449	INS	515	0.8858	0.4647	2	DPP6(1.1525e-10,0.751)	DPP6(1.1525e-10,0.751)	NA	NA	NA	NA	NA	NA	open_chromatin_region	Yes	ID=7-153990183-153990252-CCTCCTCCAGCCAGAGTGAATCTCTTAGTAAGCCCCACCCTCTTCCAGCCCCACCCTCAGGCAGCCCCA,7-153990187-153990256-CTCCAGCCAGAGTGAATCTCTTAGTAAGCCCCACCCTCTTCCAGCCCCACCCTCAGGCAGCCCCACCTG;MOTIFS=CCTCCTCCAGCCAGAGTGAATCTCTTAGTAAGCCCCACCCTCTTCCAGCCCCACCCTCAGGCAGCCCCA,CTCCAGCCAGAGTGAATCTCTTAGTAAGCCCCACCCTCTTCCAGCCCCACCCTCAGGCAGCCCCACCTG;STRUC=<VC236543>	HPRC,HGSVC,1KG-ONT	Yes	0.794	No	NA,NA	NA	NA
chr7:153990225	255452	INS	165	0.9254	0.4369	22	DPP6(1.1525e-10,0.751)	DPP6(1.1525e-10,0.751)	NA	NA	NA	NA	NA	NA	open_chromatin_region	Yes	ID=7-153990183-153990252-CCTCCTCCAGCCAGAGTGAATCTCTTAGTAAGCCCCACCCTCTTCCAGCCCCACCCTCAGGCAGCCCCA,7-153990187-153990256-CTCCAGCCAGAGTGAATCTCTTAGTAAGCCCCACCCTCTTCCAGCCCCACCCTCAGGCAGCCCCACCTG;MOTIFS=CCTCCTCCAGCCAGAGTGAATCTCTTAGTAAGCCCCACCCTCTTCCAGCCCCACCCTCAGGCAGCCCCA,CTCCAGCCAGAGTGAATCTCTTAGTAAGCCCCACCCTCTTCCAGCCCCACCCTCAGGCAGCCCCACCTG;STRUC=<VC236543>	HPRC,HGSVC,1KG-ONT	Yes	0.794	Yes	NA,NA	NA	NA
chr7:153990225	255451	INS	788	0.835	0.6274	2	DPP6(1.1525e-10,0.751)	DPP6(1.1525e-10,0.751)	NA	NA	NA	NA	NA	NA	open_chromatin_region	Yes	ID=7-153990183-153990252-CCTCCTCCAGCCAGAGTGAATCTCTTAGTAAGCCCCACCCTCTTCCAGCCCCACCCTCAGGCAGCCCCA,7-153990187-153990256-CTCCAGCCAGAGTGAATCTCTTAGTAAGCCCCACCCTCTTCCAGCCCCACCCTCAGGCAGCCCCACCTG;MOTIFS=CCTCCTCCAGCCAGAGTGAATCTCTTAGTAAGCCCCACCCTCTTCCAGCCCCACCCTCAGGCAGCCCCA,CTCCAGCCAGAGTGAATCTCTTAGTAAGCCCCACCCTCTTCCAGCCCCACCCTCAGGCAGCCCCACCTG;STRUC=<VC236543>	HPRC,HGSVC	No	0.794	No	NA,NA	NA	NA
chr7:153990228	255453	INS	85	0.8276	0.6364	2	DPP6(1.1525e-10,0.751)	DPP6(1.1525e-10,0.751)	NA	NA	NA	NA	NA	NA	open_chromatin_region	Yes	ID=7-153990183-153990252-CCTCCTCCAGCCAGAGTGAATCTCTTAGTAAGCCCCACCCTCTTCCAGCCCCACCCTCAGGCAGCCCCA,7-153990187-153990256-CTCCAGCCAGAGTGAATCTCTTAGTAAGCCCCACCCTCTTCCAGCCCCACCCTCAGGCAGCCCCACCTG;MOTIFS=CCTCCTCCAGCCAGAGTGAATCTCTTAGTAAGCCCCACCCTCTTCCAGCCCCACCCTCAGGCAGCCCCA,CTCCAGCCAGAGTGAATCTCTTAGTAAGCCCCACCCTCTTCCAGCCCCACCCTCAGGCAGCCCCACCTG;STRUC=<VC236543>	HPRC,HGSVC	Yes	0.794	No	NA,NA	NA	NA
chr7:153990228	255454	INS	154	0.8549	0.5622	5	DPP6(1.1525e-10,0.751)	DPP6(1.1525e-10,0.751)	NA	NA	NA	NA	NA	NA	open_chromatin_region	Yes	ID=7-153990183-153990252-CCTCCTCCAGCCAGAGTGAATCTCTTAGTAAGCCCCACCCTCTTCCAGCCCCACCCTCAGGCAGCCCCA,7-153990187-153990256-CTCCAGCCAGAGTGAATCTCTTAGTAAGCCCCACCCTCTTCCAGCCCCACCCTCAGGCAGCCCCACCTG;MOTIFS=CCTCCTCCAGCCAGAGTGAATCTCTTAGTAAGCCCCACCCTCTTCCAGCCCCACCCTCAGGCAGCCCCA,CTCCAGCCAGAGTGAATCTCTTAGTAAGCCCCACCCTCTTCCAGCCCCACCCTCAGGCAGCCCCACCTG;STRUC=<VC236543>	HPRC,HGSVC,1KG-ONT	Yes	0.794	Yes	NA,NA	NA	NA
chr7:153990258	255455	INS	63	0.8859	0.4138	2	DPP6(1.1525e-10,0.751)	DPP6(1.1525e-10,0.751)	NA	NA	NA	NA	NA	NA	open_chromatin_region	Yes	ID=7-153990183-153990252-CCTCCTCCAGCCAGAGTGAATCTCTTAGTAAGCCCCACCCTCTTCCAGCCCCACCCTCAGGCAGCCCCA,7-153990187-153990256-CTCCAGCCAGAGTGAATCTCTTAGTAAGCCCCACCCTCTTCCAGCCCCACCCTCAGGCAGCCCCACCTG;MOTIFS=CCTCCTCCAGCCAGAGTGAATCTCTTAGTAAGCCCCACCCTCTTCCAGCCCCACCCTCAGGCAGCCCCA,CTCCAGCCAGAGTGAATCTCTTAGTAAGCCCCACCCTCTTCCAGCCCCACCCTCAGGCAGCCCCACCTG;STRUC=<VC236543>	HPRC,HGSVC	Yes	0.794	Yes	NA,NA	NA	NA
chr7:154038855	255456	INS	6042	0.9553	0.1771	15	DPP6(1.1525e-10,0.751)	DPP6(1.1525e-10,0.751)	NA	NA	NA	NA	NA	NA	NA	Yes	NA	HPRC,1KG-ONT	No	0.223	Yes	NA,NA	NA	NA
chr7:154057183	255457	DEL	748	0.8007	0.6949	217	DPP6(1.1525e-10,0.751)	DPP6(1.1525e-10,0.751)	NA	NA	NA	NA	NA	NA	NA	Yes	ID=7-154057817-154057826-AG;MOTIFS=AG;STRUC=<TR3554811>	HPRC,HGSVC,1KG-ONT	Yes	1.033	Yes	NA,NA	NA	NA
chr7:154058151	255458	DEL	78	0.8482	0.5927	6	DPP6(1.1525e-10,0.751)	DPP6(1.1525e-10,0.751)	NA	NA	NA	NA	NA	NA	NA	Yes	NA	NA	Yes	0.046	No	NA,NA	NA	NA
chr7:154058504	255459	DEL	81	0.8708	0.4681	1	DPP6(1.1525e-10,0.751)	DPP6(1.1525e-10,0.751)	NA	NA	NA	NA	NA	NA	NA	Yes	ID=7-154058476-154058485-G,7-154058608-154058616-C;MOTIFS=C,G;STRUC=<VC236554>	HPRC,HGSVC	Yes	0.034	No	NA,NA	NA	NA
chr7:154058807	255460	DEL	80	0.8446	0.5614	24	DPP6(1.1525e-10,0.751)	DPP6(1.1525e-10,0.751)	NA	NA	NA	NA	NA	NA	NA	Yes	ID=7-154058754-154058761-C;MOTIFS=C;STRUC=(C)n	HPRC,HGSVC	No	0.089	Yes	NA,NA	NA	NA
chr7:154058888	255461	DEL	243	0.8357	0.611	62	DPP6(1.1525e-10,0.751)	DPP6(1.1525e-10,0.751)	NA	NA	NA	NA	NA	NA	NA	Yes	ID=7-154058754-154058761-C;MOTIFS=C;STRUC=(C)n	HPRC,HGSVC	No	0.491	Yes	NA,NA	NA	NA
chr7:154058957	255462	DEL	81	0.8446	0.576	78	DPP6(1.1525e-10,0.751)	DPP6(1.1525e-10,0.751)	NA	NA	NA	NA	NA	NA	NA	Yes	ID=7-154058754-154058761-C;MOTIFS=C;STRUC=(C)n	HPRC,HGSVC	No	0.088	Yes	NA,NA	NA	NA
chr7:154059033	255463	INS	80	0.8366	0.627	58	DPP6(1.1525e-10,0.751)	DPP6(1.1525e-10,0.751)	NA	NA	NA	NA	NA	NA	NA	Yes	ID=7-154058754-154058761-C;MOTIFS=C;STRUC=(C)n	HGSVC,1KG-ONT	No	0.108	Yes	NA,NA	NA	NA
chr7:154059174	255464	INS	161	0.8777	0.4404	6	DPP6(1.1525e-10,0.751)	DPP6(1.1525e-10,0.751)	NA	NA	NA	NA	NA	NA	NA	Yes	ID=7-154058754-154058761-C;MOTIFS=C;STRUC=(C)n	NA	No	0.108	No	NA,NA	NA	NA
chr7:154060225	255466	DEL	80	0.9519	0.2196	1	DPP6(1.1525e-10,0.751)	DPP6(1.1525e-10,0.751)	NA	NA	NA	NA	NA	NA	NA	Yes	NA	HPRC,HGSVC,1KG-ONT	No	0.133	No	NA,NA	NA	NA
chr7:154060262	255469	DEL	3192	0.9426	0.2418	15	DPP6(1.1525e-10,0.751)	DPP6(1.1525e-10,0.751)	NA	NA	NA	NA	NA	NA	NA	Yes	ID=7-154061357-154061366-AG;MOTIFS=AG;STRUC=<TR3554813>,ID=7-154062014-154062023-G,7-154062564-154062572-G,7-154062726-154062735-G;MOTIFS=G;STRUC=<VC236556>	HGSVC	Yes	0.054	No	NA,NA	NA	NA
chr7:154060324	255470	DEL	307	0.807	0.6782	3	DPP6(1.1525e-10,0.751)	DPP6(1.1525e-10,0.751)	NA	NA	NA	NA	NA	NA	NA	Yes	NA	HGSVC	No	0.058	No	NA,NA	NA	NA
chr7:154060329	255471	DEL	81	0.8653	0.541	3	DPP6(1.1525e-10,0.751)	DPP6(1.1525e-10,0.751)	NA	NA	NA	NA	NA	NA	NA	Yes	NA	HPRC,HGSVC,1KG-ONT	No	0.072	No	NA,NA	NA	NA
chr7:154060332	255472	INS	1846	0.8676	0.5123	151	DPP6(1.1525e-10,0.751)	DPP6(1.1525e-10,0.751)	NA	NA	NA	NA	NA	NA	NA	Yes	NA	NA	Yes	0.006	Yes	NA,NA	NA	NA
chr7:154060372	255473	DEL	74	0.8036	0.6911	16	DPP6(1.1525e-10,0.751)	DPP6(1.1525e-10,0.751)	NA	NA	NA	NA	NA	NA	NA	Yes	NA	HPRC,HGSVC,1KG-ONT	No	0.62	Yes	NA,NA	NA	NA
chr7:154060463	255474	DEL	147	0.858	0.5361	15	DPP6(1.1525e-10,0.751)	DPP6(1.1525e-10,0.751)	NA	NA	NA	NA	NA	NA	NA	Yes	NA	HGSVC,1KG-ONT	No	0.016	Yes	NA,NA	NA	NA
chr7:154060583	255475	DEL	82	0.9147	0.3195	1	DPP6(1.1525e-10,0.751)	DPP6(1.1525e-10,0.751)	NA	NA	NA	NA	NA	NA	NA	Yes	NA	HPRC,HGSVC,1KG-ONT	No	0.501	No	NA,NA	NA	NA
chr7:154060718	255476	INS	160	0.8008	0.6856	2	DPP6(1.1525e-10,0.751)	DPP6(1.1525e-10,0.751)	NA	NA	NA	NA	NA	NA	NA	Yes	NA	1KG-ONT	Yes	0.091	No	NA,NA	NA	NA
chr7:154060744	255478	DEL	1528	0.9047	0.3364	6	DPP6(1.1525e-10,0.751)	DPP6(1.1525e-10,0.751)	NA	NA	NA	NA	NA	NA	NA	Yes	ID=7-154061357-154061366-AG;MOTIFS=AG;STRUC=<TR3554813>,ID=7-154062014-154062023-G,7-154062564-154062572-G,7-154062726-154062735-G;MOTIFS=G;STRUC=<VC236556>	HPRC,HGSVC,1KG-ONT	No	0.033	Yes	NA,NA	NA	NA
chr7:154060794	255479	INS	483	0.8349	0.6061	1	DPP6(1.1525e-10,0.751)	DPP6(1.1525e-10,0.751)	NA	NA	NA	NA	NA	NA	NA	Yes	NA	HGSVC	No	0.091	No	NA,NA	NA	NA
chr7:154061588	255480	DEL	80	0.8725	0.4883	3	DPP6(1.1525e-10,0.751)	DPP6(1.1525e-10,0.751)	NA	NA	NA	NA	NA	NA	NA	Yes	ID=7-154062014-154062023-G,7-154062564-154062572-G,7-154062726-154062735-G;MOTIFS=G;STRUC=<VC236556>	HPRC,HGSVC,1KG-ONT	No	0.372	No	NA,NA	NA	NA
chr7:154061689	255481	DEL	78	0.875	0.449	53	DPP6(1.1525e-10,0.751)	DPP6(1.1525e-10,0.751)	NA	NA	NA	NA	NA	NA	NA	Yes	ID=7-154062014-154062023-G,7-154062564-154062572-G,7-154062726-154062735-G;MOTIFS=G;STRUC=<VC236556>	HPRC,HGSVC,1KG-ONT	No	0.055	Yes	NA,NA	NA	NA
chr7:154061919	255482	INS	149	0.9157	0.5827	2	DPP6(1.1525e-10,0.751)	DPP6(1.1525e-10,0.751)	NA	NA	NA	NA	NA	NA	NA	Yes	ID=7-154062014-154062023-G,7-154062564-154062572-G,7-154062726-154062735-G;MOTIFS=G;STRUC=<VC236556>	HPRC,HGSVC	No	0.006	No	NA,NA	NA	NA
chr7:154061919	255483	DEL	711	0.8549	0.5508	15	DPP6(1.1525e-10,0.751)	DPP6(1.1525e-10,0.751)	NA	NA	NA	NA	NA	NA	NA	Yes	ID=7-154062014-154062023-G,7-154062564-154062572-G,7-154062726-154062735-G;MOTIFS=G;STRUC=<VC236556>	HGSVC	No	0.046	No	NA,NA	NA	NA
chr7:154061921	255484	DEL	1584	0.8645	0.4991	242	DPP6(1.1525e-10,0.751)	DPP6(1.1525e-10,0.751)	NA	NA	NA	NA	NA	NA	NA	Yes	ID=7-154062014-154062023-G,7-154062564-154062572-G,7-154062726-154062735-G;MOTIFS=G;STRUC=<VC236556>	HPRC,HGSVC,1KG-ONT	No	0.072	Yes	NA,NA	NA	NA
chr7:154061937	255485	DEL	81	0.8508	0.5249	3	DPP6(1.1525e-10,0.751)	DPP6(1.1525e-10,0.751)	NA	NA	NA	NA	NA	NA	NA	Yes	ID=7-154062014-154062023-G,7-154062564-154062572-G,7-154062726-154062735-G;MOTIFS=G;STRUC=<VC236556>	HPRC,HGSVC,1KG-ONT	No	0.018	No	NA,NA	NA	NA
chr7:154062007	255487	INS	486	0.811	0.6826	2	DPP6(1.1525e-10,0.751)	DPP6(1.1525e-10,0.751)	NA	NA	NA	NA	NA	NA	NA	Yes	ID=7-154062014-154062023-G,7-154062564-154062572-G,7-154062726-154062735-G;MOTIFS=G;STRUC=<VC236556>	HGSVC,1KG-ONT	No	0.108	No	NA,NA	NA	NA
chr7:154062036	255488	INS	80	0.839	0.5809	21	DPP6(1.1525e-10,0.751)	DPP6(1.1525e-10,0.751)	NA	NA	NA	NA	NA	NA	NA	Yes	ID=7-154062014-154062023-G,7-154062564-154062572-G,7-154062726-154062735-G;MOTIFS=G;STRUC=<VC236556>	HPRC,HGSVC,1KG-ONT	Yes	0.108	Yes	NA,NA	NA	NA
chr7:154062306	255489	INS	732	0.8771	0.4594	32	DPP6(1.1525e-10,0.751)	DPP6(1.1525e-10,0.751)	NA	NA	NA	NA	NA	NA	NA	Yes	ID=7-154062014-154062023-G,7-154062564-154062572-G,7-154062726-154062735-G;MOTIFS=G;STRUC=<VC236556>	HGSVC,1KG-ONT	No	0.108	Yes	NA,NA	NA	NA
chr7:154062306	255490	INS	567	0.9299	0.2884	12	DPP6(1.1525e-10,0.751)	DPP6(1.1525e-10,0.751)	NA	NA	NA	NA	NA	NA	NA	Yes	ID=7-154062014-154062023-G,7-154062564-154062572-G,7-154062726-154062735-G;MOTIFS=G;STRUC=<VC236556>	HGSVC,1KG-ONT	No	0.108	No	NA,NA	NA	NA
chr7:154062306	255491	INS	242	0.8401	0.604	4	DPP6(1.1525e-10,0.751)	DPP6(1.1525e-10,0.751)	NA	NA	NA	NA	NA	NA	NA	Yes	ID=7-154062014-154062023-G,7-154062564-154062572-G,7-154062726-154062735-G;MOTIFS=G;STRUC=<VC236556>	HPRC,HGSVC,1KG-ONT	No	0.108	Yes	NA,NA	NA	NA
chr7:154062306	255492	INS	404	0.8162	0.6541	7	DPP6(1.1525e-10,0.751)	DPP6(1.1525e-10,0.751)	NA	NA	NA	NA	NA	NA	NA	Yes	ID=7-154062014-154062023-G,7-154062564-154062572-G,7-154062726-154062735-G;MOTIFS=G;STRUC=<VC236556>	HGSVC,1KG-ONT	No	0.108	Yes	NA,NA	NA	NA
chr7:154062306	255493	INS	163	0.9234	0.3176	27	DPP6(1.1525e-10,0.751)	DPP6(1.1525e-10,0.751)	NA	NA	NA	NA	NA	NA	NA	Yes	ID=7-154062014-154062023-G,7-154062564-154062572-G,7-154062726-154062735-G;MOTIFS=G;STRUC=<VC236556>	HPRC,HGSVC	No	0.108	Yes	NA,NA	NA	NA
chr7:154062306	255494	INS	325	0.9663	0.1302	60	DPP6(1.1525e-10,0.751)	DPP6(1.1525e-10,0.751)	NA	NA	NA	NA	NA	NA	NA	Yes	ID=7-154062014-154062023-G,7-154062564-154062572-G,7-154062726-154062735-G;MOTIFS=G;STRUC=<VC236556>	HPRC,HGSVC,1KG-ONT	No	0.108	Yes	NA,NA	NA	NA
chr7:154062306	255495	INS	651	0.8338	0.6518	17	DPP6(1.1525e-10,0.751)	DPP6(1.1525e-10,0.751)	NA	NA	NA	NA	NA	NA	NA	Yes	ID=7-154062014-154062023-G,7-154062564-154062572-G,7-154062726-154062735-G;MOTIFS=G;STRUC=<VC236556>	HGSVC,1KG-ONT	Yes	0.108	Yes	NA,NA	NA	NA
chr7:154062311	255496	DEL	323	0.8064	0.6687	19	DPP6(1.1525e-10,0.751)	DPP6(1.1525e-10,0.751)	NA	NA	NA	NA	NA	NA	NA	Yes	ID=7-154062014-154062023-G,7-154062564-154062572-G,7-154062726-154062735-G;MOTIFS=G;STRUC=<VC236556>	HGSVC	Yes	0.319	No	NA,NA	NA	NA
chr7:154062325	255497	INS	330	0.907	0.5605	19	DPP6(1.1525e-10,0.751)	DPP6(1.1525e-10,0.751)	NA	NA	NA	NA	NA	NA	NA	Yes	ID=7-154062014-154062023-G,7-154062564-154062572-G,7-154062726-154062735-G;MOTIFS=G;STRUC=<VC236556>	HPRC,HGSVC,1KG-ONT	No	0.108	Yes	NA,NA	NA	NA
chr7:154062402	255498	INS	81	0.8617	0.6771	4	DPP6(1.1525e-10,0.751)	DPP6(1.1525e-10,0.751)	NA	NA	NA	NA	NA	NA	NA	Yes	ID=7-154062014-154062023-G,7-154062564-154062572-G,7-154062726-154062735-G;MOTIFS=G;STRUC=<VC236556>	HPRC,HGSVC,1KG-ONT	No	0.108	No	NA,NA	NA	NA
chr7:154062402	255499	INS	715	0.9442	0.2684	5	DPP6(1.1525e-10,0.751)	DPP6(1.1525e-10,0.751)	NA	NA	NA	NA	NA	NA	NA	Yes	ID=7-154062014-154062023-G,7-154062564-154062572-G,7-154062726-154062735-G;MOTIFS=G;STRUC=<VC236556>	HGSVC,1KG-ONT	No	0.108	Yes	NA,NA	NA	NA
chr7:154062402	255500	INS	2909	0.8265	0.6498	3	DPP6(1.1525e-10,0.751)	DPP6(1.1525e-10,0.751)	NA	NA	NA	NA	NA	NA	NA	Yes	ID=7-154062014-154062023-G,7-154062564-154062572-G,7-154062726-154062735-G;MOTIFS=G;STRUC=<VC236556>	NA	No	0.108	No	NA,NA	NA	NA
chr7:154062407	255501	INS	482	0.8144	0.6558	2	DPP6(1.1525e-10,0.751)	DPP6(1.1525e-10,0.751)	NA	NA	NA	NA	NA	NA	NA	Yes	ID=7-154062014-154062023-G,7-154062564-154062572-G,7-154062726-154062735-G;MOTIFS=G;STRUC=<VC236556>	HGSVC,1KG-ONT	No	0.108	No	NA,NA	NA	NA
chr7:154062416	255502	DEL	161	0.8365	0.6133	10	DPP6(1.1525e-10,0.751)	DPP6(1.1525e-10,0.751)	NA	NA	NA	NA	NA	NA	NA	Yes	ID=7-154062014-154062023-G,7-154062564-154062572-G,7-154062726-154062735-G;MOTIFS=G;STRUC=<VC236556>	HGSVC,1KG-ONT	No	0.041	No	NA,NA	NA	NA
chr7:154062424	255503	INS	163	0.8899	0.6774	6	DPP6(1.1525e-10,0.751)	DPP6(1.1525e-10,0.751)	NA	NA	NA	NA	NA	NA	NA	Yes	ID=7-154062014-154062023-G,7-154062564-154062572-G,7-154062726-154062735-G;MOTIFS=G;STRUC=<VC236556>	HPRC,HGSVC	No	0.108	No	NA,NA	NA	NA
chr7:154062459	255504	INS	79	0.86	0.5379	27	DPP6(1.1525e-10,0.751)	DPP6(1.1525e-10,0.751)	NA	NA	NA	NA	NA	NA	NA	Yes	ID=7-154062014-154062023-G,7-154062564-154062572-G,7-154062726-154062735-G;MOTIFS=G;STRUC=<VC236556>	HPRC,HGSVC,1KG-ONT	No	0.108	Yes	NA,NA	NA	NA
chr7:154062924	255505	DEL	61	0.8474	0.6982	3	DPP6(1.1525e-10,0.751)	DPP6(1.1525e-10,0.751)	NA	NA	NA	NA	NA	NA	NA	Yes	ID=7-154062014-154062023-G,7-154062564-154062572-G,7-154062726-154062735-G;MOTIFS=G;STRUC=<VC236556>	HGSVC	No	0.082	No	NA,NA	NA	NA
chr7:154062984	255506	INS	518	0.8018	0.6861	7	DPP6(1.1525e-10,0.751)	DPP6(1.1525e-10,0.751)	NA	NA	NA	NA	NA	NA	NA	Yes	ID=7-154062014-154062023-G,7-154062564-154062572-G,7-154062726-154062735-G;MOTIFS=G;STRUC=<VC236556>	HGSVC,1KG-ONT	No	0.108	Yes	NA,NA	NA	NA
chr7:154063037	255507	DEL	80	0.9739	0.2404	31	DPP6(1.1525e-10,0.751)	DPP6(1.1525e-10,0.751)	NA	NA	NA	NA	NA	NA	NA	Yes	ID=7-154062014-154062023-G,7-154062564-154062572-G,7-154062726-154062735-G;MOTIFS=G;STRUC=<VC236556>	HPRC,HGSVC,1KG-ONT	No	0.145	Yes	NA,NA	NA	NA
chr7:154063083	255508	INS	80	0.8382	0.5979	8	DPP6(1.1525e-10,0.751)	DPP6(1.1525e-10,0.751)	NA	NA	NA	NA	NA	NA	NA	Yes	ID=7-154062014-154062023-G,7-154062564-154062572-G,7-154062726-154062735-G;MOTIFS=G;STRUC=<VC236556>	HGSVC	No	0.108	No	NA,NA	NA	NA
chr7:154063157	255509	DEL	82	0.8408	0.5744	22	DPP6(1.1525e-10,0.751)	DPP6(1.1525e-10,0.751)	NA	NA	NA	NA	NA	NA	NA	Yes	ID=7-154062014-154062023-G,7-154062564-154062572-G,7-154062726-154062735-G;MOTIFS=G;STRUC=<VC236556>	HPRC,HGSVC,1KG-ONT	No	0.106	Yes	NA,NA	NA	NA
chr7:154063278	255510	DEL	161	0.8336	0.6202	67	DPP6(1.1525e-10,0.751)	DPP6(1.1525e-10,0.751)	NA	NA	NA	NA	NA	NA	NA	Yes	ID=7-154062014-154062023-G,7-154062564-154062572-G,7-154062726-154062735-G;MOTIFS=G;STRUC=<VC236556>	HPRC,HGSVC	No	0.036	Yes	NA,NA	NA	NA
chr7:154063345	255511	DEL	81	0.8019	0.688	10	DPP6(1.1525e-10,0.751)	DPP6(1.1525e-10,0.751)	NA	NA	NA	NA	NA	NA	NA	Yes	ID=7-154062014-154062023-G,7-154062564-154062572-G,7-154062726-154062735-G;MOTIFS=G;STRUC=<VC236556>	HPRC,HGSVC,1KG-ONT	No	0.062	Yes	NA,NA	NA	NA
chr7:154063388	255512	INS	1305	0.874	0.4767	107	DPP6(1.1525e-10,0.751)	DPP6(1.1525e-10,0.751)	NA	NA	NA	NA	NA	NA	NA	Yes	ID=7-154062014-154062023-G,7-154062564-154062572-G,7-154062726-154062735-G;MOTIFS=G;STRUC=<VC236556>	HPRC,HGSVC,1KG-ONT	No	0.097	Yes	NA,NA	NA	NA
chr7:154063458	255513	INS	160	0.7995	0.686	27	DPP6(1.1525e-10,0.751)	DPP6(1.1525e-10,0.751)	NA	NA	NA	NA	NA	NA	NA	Yes	ID=7-154062014-154062023-G,7-154062564-154062572-G,7-154062726-154062735-G;MOTIFS=G;STRUC=<VC236556>	HPRC,HGSVC,1KG-ONT	No	0.096	Yes	NA,NA	NA	NA
chr7:154063546	255514	DEL	79	0.9663	0.1594	127	DPP6(1.1525e-10,0.751)	DPP6(1.1525e-10,0.751)	NA	NA	NA	NA	NA	NA	NA	Yes	ID=7-154062014-154062023-G,7-154062564-154062572-G,7-154062726-154062735-G;MOTIFS=G;STRUC=<VC236556>	HPRC,HGSVC,1KG-ONT	No	0.065	Yes	NA,NA	NA	NA
chr7:154063598	255515	INS	319	0.9305	0.2696	6	DPP6(1.1525e-10,0.751)	DPP6(1.1525e-10,0.751)	NA	NA	NA	NA	NA	NA	NA	Yes	ID=7-154062014-154062023-G,7-154062564-154062572-G,7-154062726-154062735-G;MOTIFS=G;STRUC=<VC236556>	HPRC,1KG-ONT	Yes	0.13	No	NA,NA	NA	NA
chr7:154063604	255516	INS	2845	0.8223	0.6256	34	DPP6(1.1525e-10,0.751)	DPP6(1.1525e-10,0.751)	NA	NA	NA	NA	NA	NA	NA	Yes	ID=7-154062014-154062023-G,7-154062564-154062572-G,7-154062726-154062735-G;MOTIFS=G;STRUC=<VC236556>	HGSVC	No	0.199	Yes	NA,NA	NA	NA
chr7:154063604	255517	INS	2285	0.8096	0.6539	6	DPP6(1.1525e-10,0.751)	DPP6(1.1525e-10,0.751)	NA	NA	NA	NA	NA	NA	NA	Yes	ID=7-154062014-154062023-G,7-154062564-154062572-G,7-154062726-154062735-G;MOTIFS=G;STRUC=<VC236556>	HGSVC	No	0.199	Yes	NA,NA	NA	NA
chr7:154063618	255518	INS	2534	0.8548	0.5133	34	DPP6(1.1525e-10,0.751)	DPP6(1.1525e-10,0.751)	NA	NA	NA	NA	NA	NA	NA	Yes	ID=7-154062014-154062023-G,7-154062564-154062572-G,7-154062726-154062735-G;MOTIFS=G;STRUC=<VC236556>	HGSVC	No	0.145	Yes	NA,NA	NA	NA
chr7:154063618	255519	INS	2926	0.832	0.604	37	DPP6(1.1525e-10,0.751)	DPP6(1.1525e-10,0.751)	NA	NA	NA	NA	NA	NA	NA	Yes	ID=7-154062014-154062023-G,7-154062564-154062572-G,7-154062726-154062735-G;MOTIFS=G;STRUC=<VC236556>	HGSVC	No	0.145	Yes	NA,NA	NA	NA
chr7:154063618	255520	INS	2764	0.9036	0.3648	88	DPP6(1.1525e-10,0.751)	DPP6(1.1525e-10,0.751)	NA	NA	NA	NA	NA	NA	NA	Yes	ID=7-154062014-154062023-G,7-154062564-154062572-G,7-154062726-154062735-G;MOTIFS=G;STRUC=<VC236556>	HGSVC	No	0.145	Yes	NA,NA	NA	NA
chr7:154063618	255521	INS	1464	0.9108	0.336	10	DPP6(1.1525e-10,0.751)	DPP6(1.1525e-10,0.751)	NA	NA	NA	NA	NA	NA	NA	Yes	ID=7-154062014-154062023-G,7-154062564-154062572-G,7-154062726-154062735-G;MOTIFS=G;STRUC=<VC236556>	HPRC,HGSVC,1KG-ONT	Yes	0.145	No	NA,NA	NA	NA
chr7:154063618	255522	INS	1471	0.9735	0.0945	25	DPP6(1.1525e-10,0.751)	DPP6(1.1525e-10,0.751)	NA	NA	NA	NA	NA	NA	NA	Yes	ID=7-154062014-154062023-G,7-154062564-154062572-G,7-154062726-154062735-G;MOTIFS=G;STRUC=<VC236556>	HPRC,HGSVC,1KG-ONT	Yes	0.145	Yes	NA,NA	NA	NA
chr7:154063618	255523	INS	1635	0.8457	0.551	60	DPP6(1.1525e-10,0.751)	DPP6(1.1525e-10,0.751)	NA	NA	NA	NA	NA	NA	NA	Yes	ID=7-154062014-154062023-G,7-154062564-154062572-G,7-154062726-154062735-G;MOTIFS=G;STRUC=<VC236556>	HPRC,HGSVC,1KG-ONT	No	0.145	Yes	NA,NA	NA	NA
chr7:154063618	255524	INS	2446	0.9427	0.2304	11	DPP6(1.1525e-10,0.751)	DPP6(1.1525e-10,0.751)	NA	NA	NA	NA	NA	NA	NA	Yes	ID=7-154062014-154062023-G,7-154062564-154062572-G,7-154062726-154062735-G;MOTIFS=G;STRUC=<VC236556>	HGSVC	No	0.145	Yes	NA,NA	NA	NA
chr7:154063618	255525	INS	3307	0.8462	0.5805	21	DPP6(1.1525e-10,0.751)	DPP6(1.1525e-10,0.751)	NA	NA	NA	NA	NA	NA	NA	Yes	ID=7-154062014-154062023-G,7-154062564-154062572-G,7-154062726-154062735-G;MOTIFS=G;STRUC=<VC236556>	HGSVC	No	0.145	Yes	NA,NA	NA	NA
chr7:154063618	255526	INS	2848	0.9192	0.2977	4	DPP6(1.1525e-10,0.751)	DPP6(1.1525e-10,0.751)	NA	NA	NA	NA	NA	NA	NA	Yes	ID=7-154062014-154062023-G,7-154062564-154062572-G,7-154062726-154062735-G;MOTIFS=G;STRUC=<VC236556>	HGSVC	No	0.145	No	NA,NA	NA	NA
chr7:154063618	255527	INS	3013	0.8866	0.4144	4	DPP6(1.1525e-10,0.751)	DPP6(1.1525e-10,0.751)	NA	NA	NA	NA	NA	NA	NA	Yes	ID=7-154062014-154062023-G,7-154062564-154062572-G,7-154062726-154062735-G;MOTIFS=G;STRUC=<VC236556>	HGSVC	No	0.145	Yes	NA,NA	NA	NA
chr7:154063618	255528	INS	161	0.8716	0.4569	86	DPP6(1.1525e-10,0.751)	DPP6(1.1525e-10,0.751)	NA	NA	NA	NA	NA	NA	NA	Yes	ID=7-154062014-154062023-G,7-154062564-154062572-G,7-154062726-154062735-G;MOTIFS=G;STRUC=<VC236556>	HPRC,HGSVC,1KG-ONT	Yes	0.145	Yes	NA,NA	NA	NA
chr7:154063675	255529	INS	483	0.8116	0.6739	11	DPP6(1.1525e-10,0.751)	DPP6(1.1525e-10,0.751)	NA	NA	NA	NA	NA	NA	NA	Yes	ID=7-154062014-154062023-G,7-154062564-154062572-G,7-154062726-154062735-G;MOTIFS=G;STRUC=<VC236556>	HPRC,1KG-ONT	Yes	0.09	No	NA,NA	NA	NA
chr7:154063703	255530	INS	2203	0.9021	0.3414	231	DPP6(1.1525e-10,0.751)	DPP6(1.1525e-10,0.751)	NA	NA	NA	NA	NA	NA	NA	Yes	NA	HGSVC	No	0.09	Yes	NA,NA	NA	NA
chr7:154063705	255531	INS	1301	0.8367	0.6283	10	DPP6(1.1525e-10,0.751)	DPP6(1.1525e-10,0.751)	NA	NA	NA	NA	NA	NA	NA	Yes	NA	HPRC,HGSVC,1KG-ONT	No	0.169	Yes	NA,NA	NA	NA
chr7:154074115	255532	INS	66	0.8548	0.5728	1	DPP6(1.1525e-10,0.751)	DPP6(1.1525e-10,0.751)	NA	NA	NA	NA	NA	NA	NA	Yes	ID=7-154073911-154073922-GGA,7-154073995-154074035-TATC,7-154074043-154074051-TATC,7-154074074-154074083-AG,7-154074112-154074121-AT,7-154074127-154074136-TA;MOTIFS=TA,AG,AT,TATC,GGA;STRUC=<VC236558>	NA	No	0.226	No	NA,NA	NA	NA
chr7:154074115	255533	INS	72	0.8371	0.6539	1	DPP6(1.1525e-10,0.751)	DPP6(1.1525e-10,0.751)	NA	NA	NA	NA	NA	NA	NA	Yes	ID=7-154073911-154073922-GGA,7-154073995-154074035-TATC,7-154074043-154074051-TATC,7-154074074-154074083-AG,7-154074112-154074121-AT,7-154074127-154074136-TA;MOTIFS=TA,AG,AT,TATC,GGA;STRUC=<VC236558>	NA	No	0.226	No	NA,NA	NA	NA
chr7:154079483	255534	INS	118	0.8583	0.5706	1	DPP6(1.1525e-10,0.751)	DPP6(1.1525e-10,0.751)	NA	NA	NA	NA	NA	NA	NA	Yes	NA	NA	No	0.234	No	NA,NA	NA	NA
chr7:154092397	255535	INS	56	0.8769	0.4515	1	DPP6(1.1525e-10,0.751)	DPP6(1.1525e-10,0.751)	NA	NA	NA	NA	NA	NA	NA	Yes	NA	NA	No	0.234	No	NA,NA	NA	NA
chr7:154093458	255536	INS	513	0.8611	0.6597	1	DPP6(1.1525e-10,0.751)	DPP6(1.1525e-10,0.751)	NA	NA	NA	NA	NA	NA	NA	Yes	ID=7-154093287-154093296-AC,7-154093417-154093426-CA,7-154093450-154093459-CA,7-154093491-154093501-CA,7-154093531-154093541-CA,7-154093579-154093591-AC,7-154093598-154093609-CA,7-154093612-154093632-AC,7-154093598-154093644-CACACACACACCATACACACACA,7-154093635-154093656-AC,7-154093657-154093666-A;MOTIFS=AC,CA,CACACACACACCATACACACACA,A;STRUC=<VC236559>	HPRC,HGSVC,1KG-ONT	No	0.004	No	NA,NA	NA	NA
chr7:154093469	255537	INS	558	0.8827	0.4206	336	DPP6(1.1525e-10,0.751)	DPP6(1.1525e-10,0.751)	NA	NA	NA	NA	NA	NA	NA	Yes	ID=7-154093287-154093296-AC,7-154093417-154093426-CA,7-154093450-154093459-CA,7-154093491-154093501-CA,7-154093531-154093541-CA,7-154093579-154093591-AC,7-154093598-154093609-CA,7-154093612-154093632-AC,7-154093598-154093644-CACACACACACCATACACACACA,7-154093635-154093656-AC,7-154093657-154093666-A;MOTIFS=AC,CA,CACACACACACCATACACACACA,A;STRUC=<VC236559>	HPRC,HGSVC,1KG-ONT	No	0.004	Yes	NA,NA	NA	NA
chr7:154093469	255538	INS	566	0.8553	0.529	144	DPP6(1.1525e-10,0.751)	DPP6(1.1525e-10,0.751)	NA	NA	NA	NA	NA	NA	NA	Yes	ID=7-154093287-154093296-AC,7-154093417-154093426-CA,7-154093450-154093459-CA,7-154093491-154093501-CA,7-154093531-154093541-CA,7-154093579-154093591-AC,7-154093598-154093609-CA,7-154093612-154093632-AC,7-154093598-154093644-CACACACACACCATACACACACA,7-154093635-154093656-AC,7-154093657-154093666-A;MOTIFS=AC,CA,CACACACACACCATACACACACA,A;STRUC=<VC236559>	HPRC,HGSVC,1KG-ONT	No	0.004	Yes	NA,NA	NA	NA
chr7:154093564	255539	INS	523	0.8653	0.5198	1	DPP6(1.1525e-10,0.751)	DPP6(1.1525e-10,0.751)	NA	NA	NA	NA	NA	NA	NA	Yes	ID=7-154093287-154093296-AC,7-154093417-154093426-CA,7-154093450-154093459-CA,7-154093491-154093501-CA,7-154093531-154093541-CA,7-154093579-154093591-AC,7-154093598-154093609-CA,7-154093612-154093632-AC,7-154093598-154093644-CACACACACACCATACACACACA,7-154093635-154093656-AC,7-154093657-154093666-A;MOTIFS=AC,CA,CACACACACACCATACACACACA,A;STRUC=<VC236559>	HPRC,HGSVC,1KG-ONT	No	0.004	No	NA,NA	NA	NA
chr7:154101924	255540	DEL	65	0.8764	0.4604	7	DPP6(1.1525e-10,0.751)	DPP6(1.1525e-10,0.751)	NA	NA	NA	NA	NA	NA	NA	Yes	ID=7-154101935-154101959-A;MOTIFS=A;STRUC=<TR3554857>	HGSVC,1KG-ONT	Yes	1.325	Yes	NA,NA	NA	NA
chr7:154113612	255541	INS	334	0.9176	0.3054	41	DPP6(1.1525e-10,0.751)	DPP6(1.1525e-10,0.751)	NA	NA	NA	NA	NA	NA	NA	Yes	NA	HPRC,HGSVC,1KG-ONT	Yes	0.234	Yes	NA,NA	NA	NA
chr7:154123682	255542	INS	94	0.925	0.288	1	DPP6(1.1525e-10,0.751)	DPP6(1.1525e-10,0.751)	NA	NA	NA	NA	NA	NA	NA	Yes	NA	NA	No	0.234	No	NA,NA	NA	NA
chr7:154123682	255543	DEL	94	0.9534	0.1986	608	DPP6(1.1525e-10,0.751)	DPP6(1.1525e-10,0.751)	NA	NA	NA	NA	NA	NA	NA	Yes	NA	HPRC,HGSVC,1KG-ONT	Yes	0.251	Yes	NA,NA	NA	NA
chr7:154138739	255544	INS	295	0.9608	0.2498	129	DPP6(1.1525e-10,0.751)	DPP6(1.1525e-10,0.751)	NA	NA	NA	NA	NA	NA	NA	Yes	NA	HPRC,HGSVC,1KG-ONT	Yes	4.828	Yes	NA,NA	NA	NA
chr7:154139398	255545	INS	56	0.9018	0.3632	19	DPP6(1.1525e-10,0.751)	DPP6(1.1525e-10,0.751)	NA	NA	NA	NA	NA	NA	NA	Yes	NA	NA	No	0.234	Yes	NA,NA	NA	NA
chr7:154166666	255546	INS	135	0.8616	0.5237	7	DPP6(1.1525e-10,0.751)	DPP6(1.1525e-10,0.751)	NA	NA	NA	NA	NA	NA	NA	Yes	NA	HGSVC	No	0.234	Yes	NA,NA	NA	NA
chr7:154172703	255547	DEL	2595	0.8646	0.4906	1	DPP6(1.1525e-10,0.751)	DPP6(1.1525e-10,0.751)	NA	NA	NA	NA	NA	NA	NA	No	ID=7-154173524-154173534-CT;MOTIFS=CT;STRUC=<TR3554950>,ID=7-154173538-154173547-TC;MOTIFS=TC;STRUC=<TR3554951>,ID=7-154174862-154174881-TTTC;MOTIFS=TTTC;STRUC=<TR3554952>,ID=7-154174878-154174889-T;MOTIFS=T;STRUC=<TR3554953>	NA	Yes	3.442	No	NA,NA	NA	NA
chr7:154195362	255548	INS	152	0.8422	0.5991	1	DPP6(1.1525e-10,0.751)	DPP6(1.1525e-10,0.751)	NA	NA	NA	NA	NA	NA	NA	No	NA	NA	No	0.226	No	NA,NA	NA	NA
chr7:154211256	255549	DEL	50	0.822	0.6272	1	DPP6(1.1525e-10,0.751)	DPP6(1.1525e-10,0.751)	NA	NA	NA	NA	NA	NA	NA	No	NA	NA	No	0.841	No	NA,NA	NA	NA
chr7:154222393	255550	DEL	2487	0.9101	0.3556	305	DPP6(1.1525e-10,0.751)	DPP6(1.1525e-10,0.751)	NA	NA	NA	NA	NA	NA	NA	No	ID=7-154222661-154222683-AAATA;MOTIFS=AAATA;STRUC=<TR3555035>,ID=7-154223287-154223299-CATT;MOTIFS=CATT;STRUC=<TR3555036>,ID=7-154223406-154223417-AG;MOTIFS=AG;STRUC=<TR3555037>,ID=7-154223951-154223961-AC;MOTIFS=AC;STRUC=<TR3555038>	HPRC,HGSVC,1KG-ONT	Yes	0.672	Yes	NA,NA	NA	NA
chr7:154223966	255551	DEL	94	0.9767	0.152	1	DPP6(1.1525e-10,0.751)	DPP6(1.1525e-10,0.751)	NA	NA	NA	NA	NA	NA	NA	No	NA	HPRC	No	1.532	No	NA,NA	NA	NA
chr7:154235391	255552	DEL	208	0.8462	0.5984	370	DPP6(1.1525e-10,0.751)	DPP6(1.1525e-10,0.751)	NA	NA	NA	NA	NA	NA	NA	No	NA	HPRC,HGSVC,1KG-ONT	No	1.803	Yes	NA,NA	NA	NA
chr7:154264980	255553	INS	133	0.7978	0.6899	30	DPP6(1.1525e-10,0.751)	DPP6(1.1525e-10,0.751)	NA	NA	NA	NA	NA	NA	NA	No	ID=7-154264872-154264884-TGA,7-154264974-154264985-TGA,7-154265073-154265084-TGA,7-154265085-154265096-TGA,7-154265099-154265108-ATG,7-154265211-154265221-TGA;MOTIFS=ATG,TGA;STRUC=<VC236574>	HPRC,HGSVC,1KG-ONT	No	0.234	Yes	NA,NA	NA	NA
chr7:154264991	255554	INS	135	0.9499	0.2113	1042	DPP6(1.1525e-10,0.751)	DPP6(1.1525e-10,0.751)	NA	NA	NA	NA	NA	NA	NA	No	ID=7-154264872-154264884-TGA,7-154264974-154264985-TGA,7-154265073-154265084-TGA,7-154265085-154265096-TGA,7-154265099-154265108-ATG,7-154265211-154265221-TGA;MOTIFS=ATG,TGA;STRUC=<VC236574>	HPRC,HGSVC,1KG-ONT	No	0.234	Yes	NA,NA	NA	NA
chr7:154264991	255555	INS	141	0.908	0.3847	4	DPP6(1.1525e-10,0.751)	DPP6(1.1525e-10,0.751)	NA	NA	NA	NA	NA	NA	NA	No	ID=7-154264872-154264884-TGA,7-154264974-154264985-TGA,7-154265073-154265084-TGA,7-154265085-154265096-TGA,7-154265099-154265108-ATG,7-154265211-154265221-TGA;MOTIFS=ATG,TGA;STRUC=<VC236574>	HPRC,HGSVC,1KG-ONT	No	0.234	No	NA,NA	NA	NA
chr7:154264991	255556	INS	238	0.8785	0.449	3	DPP6(1.1525e-10,0.751)	DPP6(1.1525e-10,0.751)	NA	NA	NA	NA	NA	NA	NA	No	ID=7-154264872-154264884-TGA,7-154264974-154264985-TGA,7-154265073-154265084-TGA,7-154265085-154265096-TGA,7-154265099-154265108-ATG,7-154265211-154265221-TGA;MOTIFS=ATG,TGA;STRUC=<VC236574>	NA	No	0.234	Yes	NA,NA	NA	NA
chr7:154265039	255558	INS	138	0.8805	0.4377	9	DPP6(1.1525e-10,0.751)	DPP6(1.1525e-10,0.751)	NA	NA	NA	NA	NA	NA	NA	No	ID=7-154264872-154264884-TGA,7-154264974-154264985-TGA,7-154265073-154265084-TGA,7-154265085-154265096-TGA,7-154265099-154265108-ATG,7-154265211-154265221-TGA;MOTIFS=ATG,TGA;STRUC=<VC236574>	HPRC,HGSVC,1KG-ONT	No	0.234	Yes	NA,NA	NA	NA
chr7:154265150	255559	INS	84	0.8116	0.6534	52	DPP6(1.1525e-10,0.751)	DPP6(1.1525e-10,0.751)	NA	NA	NA	NA	NA	NA	NA	No	ID=7-154264872-154264884-TGA,7-154264974-154264985-TGA,7-154265073-154265084-TGA,7-154265085-154265096-TGA,7-154265099-154265108-ATG,7-154265211-154265221-TGA;MOTIFS=ATG,TGA;STRUC=<VC236574>	HGSVC	No	1.721	Yes	NA,NA	NA	NA
chr7:154265150	255560	INS	78	0.8282	0.6171	16	DPP6(1.1525e-10,0.751)	DPP6(1.1525e-10,0.751)	NA	NA	NA	NA	NA	NA	NA	No	ID=7-154264872-154264884-TGA,7-154264974-154264985-TGA,7-154265073-154265084-TGA,7-154265085-154265096-TGA,7-154265099-154265108-ATG,7-154265211-154265221-TGA;MOTIFS=ATG,TGA;STRUC=<VC236574>	HGSVC	No	1.721	Yes	NA,NA	NA	NA
chr7:154267644	255561	INS	65	0.8506	0.5703	3	DPP6(1.1525e-10,0.751)	DPP6(1.1525e-10,0.751)	NA	NA	NA	NA	NA	NA	NA	No	NA	HPRC	No	2.066	Yes	NA,NA	NA	NA
chr7:154267644	255562	DEL	65	0.8779	0.4214	3	DPP6(1.1525e-10,0.751)	DPP6(1.1525e-10,0.751)	NA	NA	NA	NA	NA	NA	NA	No	ID=7-154267644-154267923-TATATGCACACATACATATATATGTGTGTGTATATATTTATCCCTTATAAACACATATACACACG;MOTIFS=TATATGCACACATACATATATATGTGTGTGTATATATTTATCCCTTATAAACACATATACACACG;STRUC=<TR3555117>,ID=7-154267666-154267675-TG;MOTIFS=TG;STRUC=<TR3555118>	HPRC	No	1.259	No	NA,NA	NA	NA
chr7:154267717	255563	INS	599	0.9171	0.3058	37	DPP6(1.1525e-10,0.751)	DPP6(1.1525e-10,0.751)	NA	NA	NA	NA	NA	NA	NA	No	ID=7-154267644-154267923-TATATGCACACATACATATATATGTGTGTGTATATATTTATCCCTTATAAACACATATACACACG;MOTIFS=TATATGCACACATACATATATATGTGTGTGTATATATTTATCCCTTATAAACACATATACACACG;STRUC=<TR3555117>	HGSVC,1KG-ONT	No	0.234	Yes	NA,NA	NA	NA
chr7:154268951	255564	INS	312	0.9917	0.012	253	DPP6(1.1525e-10,0.751)	DPP6(1.1525e-10,0.751)	NA	NA	NA	NA	NA	NA	NA	No	ID=7-154269051-154269060-T;MOTIFS=T;STRUC=(T)n	HPRC,HGSVC,1KG-ONT	No	2.066	Yes	NA,NA	NA	NA
chr7:154268951	255565	INS	311	0.9922	0.0258	37	DPP6(1.1525e-10,0.751)	DPP6(1.1525e-10,0.751)	NA	NA	NA	NA	NA	NA	NA	No	ID=7-154269051-154269060-T;MOTIFS=T;STRUC=(T)n	HPRC,HGSVC,1KG-ONT	No	2.066	Yes	NA,NA	NA	NA
chr7:154268951	255566	INS	312	0.9812	0.067	383	DPP6(1.1525e-10,0.751)	DPP6(1.1525e-10,0.751)	NA	NA	NA	NA	NA	NA	NA	No	ID=7-154269051-154269060-T;MOTIFS=T;STRUC=(T)n	HPRC,HGSVC,1KG-ONT	No	2.066	Yes	NA,NA	NA	NA
chr7:154283496	255567	INS	55	0.8837	0.4485	7	DPP6(1.1525e-10,0.751)	DPP6(1.1525e-10,0.751)	NA	NA	NA	NA	NA	NA	NA	No	NA	HGSVC,1KG-ONT	Yes	0.234	Yes	NA,NA	NA	NA
chr7:154305018	255568	INS	84	0.8263	0.6282	1	DPP6(1.1525e-10,0.751)	DPP6(1.1525e-10,0.751)	NA	NA	NA	NA	NA	NA	NA	No	NA	NA	No	3.015	No	NA,NA	NA	NA
chr7:154313685	255569	INS	68	0.8783	0.4537	6	DPP6(1.1525e-10,0.751)	DPP6(1.1525e-10,0.751)	NA	NA	NA	NA	NA	NA	NA	No	ID=7-154313684-154313686-GT,7-154313685-154313715-TA,7-154313714-154313724-AC,7-154313729-154313752-CA;MOTIFS=AC,CA,TA,GT;STRUC=<VC236579>	HPRC	No	0.223	Yes	NA,NA	NA	NA
chr7:154313714	255570	INS	60	0.8104	0.6636	1	DPP6(1.1525e-10,0.751)	DPP6(1.1525e-10,0.751)	NA	NA	NA	NA	NA	NA	NA	No	ID=7-154313684-154313686-GT,7-154313685-154313715-TA,7-154313714-154313724-AC,7-154313729-154313752-CA;MOTIFS=AC,CA,TA,GT;STRUC=<VC236579>	HPRC	No	0.223	No	NA,NA	NA	NA
chr7:154343946	255571	INS	135	0.8195	0.6848	1	DPP6(1.1525e-10,0.751)	DPP6(1.1525e-10,0.751)	NA	NA	NA	NA	NA	NA	NA	No	NA	NA	Yes	0.234	No	NA,NA	NA	NA
chr7:154344030	255572	INS	331	0.9158	0.3287	3	DPP6(1.1525e-10,0.751)	DPP6(1.1525e-10,0.751)	NA	NA	NA	NA	NA	NA	NA	No	NA	HGSVC,1KG-ONT	Yes	3.872	No	NA,NA	NA	NA
chr7:154363277	255573	INS	2836	0.8029	0.6985	1	DPP6(1.1525e-10,0.751)	DPP6(1.1525e-10,0.751)	NA	NA	NA	NA	NA	NA	NA	No	NA	NA	Yes	1.721	No	NA,NA	NA	NA
chr7:154400322	255574	INS	107	0.8029	0.6637	1	DPP6(1.1525e-10,0.751)	DPP6(1.1525e-10,0.751)	NA	NA	NA	NA	NA	NA	NA	No	NA	NA	No	1.686	No	NA,NA	NA	NA
chr7:154416749	255575	INS	73	0.872	0.493	35	DPP6(1.1525e-10,0.751)	DPP6(1.1525e-10,0.751)	NA	NA	NA	NA	NA	NA	NA	No	NA	HPRC,HGSVC,1KG-ONT	Yes	2.224	No	NA,NA	NA	NA
chr7:154416749	255577	INS	81	0.9951	0.005	504	DPP6(1.1525e-10,0.751)	DPP6(1.1525e-10,0.751)	NA	NA	NA	NA	NA	NA	NA	No	NA	HPRC,HGSVC,1KG-ONT	Yes	2.224	Yes	NA,NA	NA	NA
chr7:154416764	255578	INS	86	0.8682	0.5065	188	DPP6(1.1525e-10,0.751)	DPP6(1.1525e-10,0.751)	NA	NA	NA	NA	NA	NA	NA	No	NA	HPRC,HGSVC,1KG-ONT	Yes	2.066	Yes	NA,NA	NA	NA
chr7:154443494	255579	DEL	151	0.8334	0.6172	2	DPP6(1.1525e-10,0.751)	DPP6(1.1525e-10,0.751)	NA	NA	NA	NA	NA	NA	NA	No	ID=7-154443356-154443366-A,7-154443478-154443492-TGGA,7-154443507-154443542-ATGG,7-154443572-154443588-GATG,7-154443605-154443619-ATGG,7-154443632-154443650-TGGA,7-154443660-154443676-GATG,7-154443693-154443707-ATGG,7-154443720-154443738-TGGA;MOTIFS=GATG,ATGG,TGGA,A;STRUC=<VC236592>	NA	Yes	1.823	No	NA,NA	NA	NA
chr7:154443557	255580	DEL	88	0.9421	0.2276	509	DPP6(1.1525e-10,0.751)	DPP6(1.1525e-10,0.751)	NA	NA	NA	NA	NA	NA	NA	No	ID=7-154443356-154443366-A,7-154443478-154443492-TGGA,7-154443507-154443542-ATGG,7-154443572-154443588-GATG,7-154443605-154443619-ATGG,7-154443632-154443650-TGGA,7-154443660-154443676-GATG,7-154443693-154443707-ATGG,7-154443720-154443738-TGGA;MOTIFS=GATG,ATGG,TGGA,A;STRUC=<VC236592>	HPRC,HGSVC,1KG-ONT	Yes	1.493	Yes	NA,NA	NA	NA
chr7:154443627	255581	DEL	88	0.8933	0.4124	120	DPP6(1.1525e-10,0.751)	DPP6(1.1525e-10,0.751)	NA	NA	NA	NA	NA	NA	NA	No	ID=7-154443356-154443366-A,7-154443478-154443492-TGGA,7-154443507-154443542-ATGG,7-154443572-154443588-GATG,7-154443605-154443619-ATGG,7-154443632-154443650-TGGA,7-154443660-154443676-GATG,7-154443693-154443707-ATGG,7-154443720-154443738-TGGA;MOTIFS=GATG,ATGG,TGGA,A;STRUC=<VC236592>	HPRC,HGSVC,1KG-ONT	No	1.955	Yes	NA,NA	NA	NA
chr7:154456726	255582	DEL	1259	0.8772	0.463	835	DPP6(1.1525e-10,0.751)	DPP6(1.1525e-10,0.751)	NA	NA	NA	NA	NA	NA	NA	No	ID=7-154456575-154456584-A,7-154457224-154457233-TCA,7-154457972-154457987-A;MOTIFS=TCA,A;STRUC=<VC236593>	HPRC,HGSVC,1KG-ONT	Yes	2.274	Yes	NA,NA	NA	NA
chr7:154493515	255583	INS	3226	0.8895	0.3992	10	DPP6(1.1525e-10,0.751)	DPP6(1.1525e-10,0.751)	NA	NA	NA	NA	NA	NA	NA	No	NA	HPRC,HGSVC,1KG-ONT	Yes	2.224	Yes	NA,NA	NA	NA
chr7:154545497	255584	INS	56	0.8514	0.5576	15	DPP6(1.1525e-10,0.751)	DPP6(1.1525e-10,0.751)	NA	NA	NA	NA	NA	NA	NA	No	ID=7-154545421-154545436-TCCC,7-154545489-154545497-TCCA,7-154545497-154545526-TCCT;MOTIFS=TCCA,TCCC,TCCT;STRUC=<VC236601>	HPRC,1KG-ONT	Yes	0.234	Yes	NA,NA	NA	NA
chr7:154555256	255585	DEL	1493	0.907	0.5381	1	DPP6(1.1525e-10,0.751)	DPP6(1.1525e-10,0.751)	NA	NA	NA	NA	NA	NA	NA	No	ID=7-154555611-154555624-ATA;MOTIFS=ATA;STRUC=<TR3555506>	HPRC	No	1.761	No	NA,NA	NA	NA
chr7:154555287	255586	INS	340	0.907	0.3954	1	DPP6(1.1525e-10,0.751)	DPP6(1.1525e-10,0.751)	NA	NA	NA	NA	NA	NA	NA	No	NA	NA	Yes	0.042	No	NA,NA	NA	NA
chr7:154564245	255587	INS	293	0.8956	0.3781	1	DPP6(1.1525e-10,0.751)	DPP6(1.1525e-10,0.751)	NA	NA	NA	NA	NA	NA	NA	No	NA	NA	Yes	2.066	No	NA,NA	NA	NA
chr7:154569035	255588	DEL	1490	0.8176	0.6481	36	DPP6(1.1525e-10,0.751)	DPP6(1.1525e-10,0.751)	NA	NA	NA	NA	NA	NA	NA	No	ID=7-154569731-154569746-A;MOTIFS=A;STRUC=<TR3555521>,ID=7-154570299-154570308-TCT;MOTIFS=TCT;STRUC=<TR3555522>	HGSVC,1KG-ONT	Yes	1.793	Yes	NA,NA	NA	NA
chr7:154574226	255589	INS	75	0.8843	0.4229	1	DPP6(1.1525e-10,0.751)	DPP6(1.1525e-10,0.751)	NA	NA	NA	NA	NA	NA	NA	No	ID=7-154574225-154574234-GT;MOTIFS=GT;STRUC=<TR3555531>	NA	No	0.159	No	NA,NA	NA	NA
chr7:154574315	255590	INS	91	0.8696	0.4948	1	DPP6(1.1525e-10,0.751)	DPP6(1.1525e-10,0.751)	NA	NA	NA	NA	NA	NA	NA	No	NA	NA	No	0.159	No	NA,NA	NA	NA
chr7:154575224	255591	DEL	131	0.8765	0.507	2	DPP6(1.1525e-10,0.751)	DPP6(1.1525e-10,0.751)	NA	NA	NA	NA	NA	NA	NA	No	ID=7-154574700-154574710-GT,7-154574711-154574721-TG,7-154574752-154574761-TG,7-154574779-154574793-TG,7-154574802-154574812-TG,7-154574856-154574866-GT,7-154574874-154574886-TG,7-154574938-154574950-TG,7-154574980-154574989-TG,7-154575000-154575010-GT,7-154575011-154575015-TG,7-154575032-154575041-GT,7-154575036-154575051-GTGTG,7-154575046-154575055-GT,7-154575111-154575123-TG,7-154575123-154575134-GT,7-154575143-154575153-TG,7-154575190-154575199-GT,7-154575208-154575219-GT,7-154575214-154575229-GTGTG,7-154575219-154575252-GTGTGGTGTGT,7-154575224-154575235-GT,7-154575246-154575255-GT,7-154575324-154575334-TG,7-154575343-154575353-TG,7-154575353-154575364-GT,7-154575365-154575374-TG,7-154575384-154575393-TG,7-154575394-154575405-GT,7-154575416-154575426-TG,7-154575476-154575487-GT,7-154575502-154575513-GT,7-154575539-154575548-GT;MOTIFS=GTGTGGTGTGT,GTGTG,TG,GT;STRUC=<VC236607>	NA	Yes	1.749	No	NA,NA	NA	NA
chr7:154590555	255592	INS	317	0.9505	0.2327	180	DPP6(1.1525e-10,0.751)	DPP6(1.1525e-10,0.751)	NA	NA	NA	NA	NA	NA	NA	No	NA	HPRC,HGSVC,1KG-ONT	No	0.234	Yes	NA,NA	NA	NA
chr7:154590555	255594	INS	334	0.8778	0.4551	864	DPP6(1.1525e-10,0.751)	DPP6(1.1525e-10,0.751)	NA	NA	NA	NA	NA	NA	NA	No	NA	HPRC,HGSVC,1KG-ONT	No	0.234	Yes	NA,NA	NA	NA
chr7:154590555	255595	INS	354	0.8793	0.624	82	DPP6(1.1525e-10,0.751)	DPP6(1.1525e-10,0.751)	NA	NA	NA	NA	NA	NA	NA	No	NA	HPRC,HGSVC,1KG-ONT	No	0.234	Yes	NA,NA	NA	NA
chr7:154600191	255596	DEL	7852	0.9623	0.1659	60	DPP6(1.1525e-10,0.751)	DPP6(1.1525e-10,0.751)	NA	NA	NA	NA	NA	NA	NA	No	ID=7-154606865-154606874-AC,7-154607007-154607018-CTG,7-154607561-154607588-A,7-154607975-154607985-T,7-154607986-154607997-T;MOTIFS=AC,CTG,T,A;STRUC=<VC236611>	HPRC,HGSVC,1KG-ONT	Yes	0.806	Yes	NA,NA	NA	NA
chr7:154615679	255597	INS	220	0.8465	0.5923	14	DPP6(1.1525e-10,0.751)	DPP6(1.1525e-10,0.751)	NA	NA	NA	NA	NA	NA	NA	No	NA	NA	No	0.234	Yes	NA,NA	NA	NA
chr7:154636798	255598	DEL	194	0.8356	0.6195	1	DPP6(1.1525e-10,0.751)	DPP6(1.1525e-10,0.751)	NA	NA	NA	NA	NA	NA	NA	No	NA	NA	Yes	1.924	No	NA,NA	NA	NA
chr7:154646052	255599	DEL	160	0.9014	0.372	10	DPP6(1.1525e-10,0.751)	DPP6(1.1525e-10,0.751)	NA	NA	NA	NA	NA	NA	NA	No	NA	HGSVC,1KG-ONT	Yes	3.979	Yes	NA,NA	NA	NA
chr7:154654406	255604	INS	72	0.8409	0.5751	30	DPP6(1.1525e-10,0.751)	DPP6(1.1525e-10,0.751)	NA	NA	NA	NA	NA	NA	NA	No	ID=7-154654403-154654432-TCTT;MOTIFS=TCTT;STRUC=(TCTT)n	HPRC,HGSVC,1KG-ONT	No	0.216	Yes	NA,NA	NA	NA
chr7:154654406	255606	INS	84	0.818	0.6776	2	DPP6(1.1525e-10,0.751)	DPP6(1.1525e-10,0.751)	NA	NA	NA	NA	NA	NA	NA	No	ID=7-154654403-154654432-TCTT;MOTIFS=TCTT;STRUC=(TCTT)n	HPRC,HGSVC	No	0.216	No	NA,NA	NA	NA
chr7:154654406	255605	INS	76	0.845	0.5891	23	DPP6(1.1525e-10,0.751)	DPP6(1.1525e-10,0.751)	NA	NA	NA	NA	NA	NA	NA	No	ID=7-154654403-154654432-TCTT;MOTIFS=TCTT;STRUC=(TCTT)n	HPRC,HGSVC,1KG-ONT	No	0.216	No	NA,NA	NA	NA
chr7:154654406	255603	INS	64	0.9026	0.3542	80	DPP6(1.1525e-10,0.751)	DPP6(1.1525e-10,0.751)	NA	NA	NA	NA	NA	NA	NA	No	ID=7-154654403-154654432-TCTT;MOTIFS=TCTT;STRUC=(TCTT)n	HPRC,HGSVC,1KG-ONT	No	0.216	No	NA,NA	NA	NA
chr7:154654406	255602	INS	60	0.9371	0.2524	117	DPP6(1.1525e-10,0.751)	DPP6(1.1525e-10,0.751)	NA	NA	NA	NA	NA	NA	NA	No	ID=7-154654403-154654432-TCTT;MOTIFS=TCTT;STRUC=(TCTT)n	HPRC,HGSVC,1KG-ONT	No	0.216	Yes	NA,NA	NA	NA
chr7:154654406	255601	INS	56	0.8935	0.3831	304	DPP6(1.1525e-10,0.751)	DPP6(1.1525e-10,0.751)	NA	NA	NA	NA	NA	NA	NA	No	ID=7-154654403-154654432-TCTT;MOTIFS=TCTT;STRUC=(TCTT)n	HPRC,HGSVC,1KG-ONT	No	0.216	Yes	NA,NA	NA	NA
chr7:154654406	255600	INS	52	0.8526	0.6804	183	DPP6(1.1525e-10,0.751)	DPP6(1.1525e-10,0.751)	NA	NA	NA	NA	NA	NA	NA	No	ID=7-154654403-154654432-TCTT;MOTIFS=TCTT;STRUC=(TCTT)n	HPRC,HGSVC,1KG-ONT	No	0.216	Yes	NA,NA	NA	NA
chr7:154654419	255607	INS	51	0.8395	0.5714	161	DPP6(1.1525e-10,0.751)	DPP6(1.1525e-10,0.751)	NA	NA	NA	NA	NA	NA	NA	No	ID=7-154654403-154654432-TCTT;MOTIFS=TCTT;STRUC=(TCTT)n	HPRC,HGSVC,1KG-ONT	No	0.216	Yes	NA,NA	NA	NA
chr7:154654419	255608	INS	66	0.8306	0.6079	48	DPP6(1.1525e-10,0.751)	DPP6(1.1525e-10,0.751)	NA	NA	NA	NA	NA	NA	NA	No	ID=7-154654403-154654432-TCTT;MOTIFS=TCTT;STRUC=(TCTT)n	HPRC,HGSVC,1KG-ONT	No	0.216	Yes	NA,NA	NA	NA
chr7:154654419	255609	INS	62	0.8668	0.4903	46	DPP6(1.1525e-10,0.751)	DPP6(1.1525e-10,0.751)	NA	NA	NA	NA	NA	NA	NA	No	ID=7-154654403-154654432-TCTT;MOTIFS=TCTT;STRUC=(TCTT)n	HPRC,HGSVC,1KG-ONT	No	0.216	Yes	NA,NA	NA	NA
chr7:154654419	255610	INS	58	0.8379	0.5843	30	DPP6(1.1525e-10,0.751)	DPP6(1.1525e-10,0.751)	NA	NA	NA	NA	NA	NA	NA	No	ID=7-154654403-154654432-TCTT;MOTIFS=TCTT;STRUC=(TCTT)n	HPRC,HGSVC,1KG-ONT	No	0.216	Yes	NA,NA	NA	NA
chr7:154654419	255611	INS	54	0.8527	0.5488	47	DPP6(1.1525e-10,0.751)	DPP6(1.1525e-10,0.751)	NA	NA	NA	NA	NA	NA	NA	No	ID=7-154654403-154654432-TCTT;MOTIFS=TCTT;STRUC=(TCTT)n	HPRC,HGSVC,1KG-ONT	No	0.216	Yes	NA,NA	NA	NA
chr7:154656212	255612	DEL	117	0.8447	0.5902	54	DPP6(1.1525e-10,0.751)	DPP6(1.1525e-10,0.751)	NA	NA	NA	NA	NA	NA	NA	No	ID=7-154656161-154656289-GAGAGGGAGGTGGGGGGAGAGCTGGGAGAAGGGGCAGTC,7-154656453-154656462-AGC;MOTIFS=AGC,GAGAGGGAGGTGGGGGGAGAGCTGGGAGAAGGGGCAGTC;STRUC=<VC236621>	NA	No	0.192	Yes	NA,NA	NA	NA
chr7:154656213	255613	DEL	77	0.8542	0.5475	101	DPP6(1.1525e-10,0.751)	DPP6(1.1525e-10,0.751)	NA	NA	NA	NA	NA	NA	NA	No	ID=7-154656161-154656289-GAGAGGGAGGTGGGGGGAGAGCTGGGAGAAGGGGCAGTC,7-154656453-154656462-AGC;MOTIFS=AGC,GAGAGGGAGGTGGGGGGAGAGCTGGGAGAAGGGGCAGTC;STRUC=<VC236621>	HPRC,HGSVC,1KG-ONT	No	0.081	Yes	NA,NA	NA	NA
chr7:154656251	255614	INS	273	0.8712	0.5368	43	DPP6(1.1525e-10,0.751)	DPP6(1.1525e-10,0.751)	NA	NA	NA	NA	NA	NA	NA	No	ID=7-154656161-154656289-GAGAGGGAGGTGGGGGGAGAGCTGGGAGAAGGGGCAGTC,7-154656453-154656462-AGC;MOTIFS=AGC,GAGAGGGAGGTGGGGGGAGAGCTGGGAGAAGGGGCAGTC;STRUC=<VC236621>	HPRC,HGSVC,1KG-ONT	No	0.198	Yes	NA,NA	NA	NA
chr7:154656251	255615	INS	234	0.8225	0.6543	225	DPP6(1.1525e-10,0.751)	DPP6(1.1525e-10,0.751)	NA	NA	NA	NA	NA	NA	NA	No	ID=7-154656161-154656289-GAGAGGGAGGTGGGGGGAGAGCTGGGAGAAGGGGCAGTC,7-154656453-154656462-AGC;MOTIFS=AGC,GAGAGGGAGGTGGGGGGAGAGCTGGGAGAAGGGGCAGTC;STRUC=<VC236621>	HPRC,HGSVC,1KG-ONT	No	0.198	Yes	NA,NA	NA	NA
chr7:154656251	255616	DEL	78	0.894	0.408	465	DPP6(1.1525e-10,0.751)	DPP6(1.1525e-10,0.751)	NA	NA	NA	NA	NA	NA	NA	No	ID=7-154656161-154656289-GAGAGGGAGGTGGGGGGAGAGCTGGGAGAAGGGGCAGTC,7-154656453-154656462-AGC;MOTIFS=AGC,GAGAGGGAGGTGGGGGGAGAGCTGGGAGAAGGGGCAGTC;STRUC=<VC236621>	HPRC,HGSVC,1KG-ONT	No	0.065	Yes	NA,NA	NA	NA
chr7:154656251	255617	DEL	156	0.8149	0.6338	4	DPP6(1.1525e-10,0.751)	DPP6(1.1525e-10,0.751)	NA	NA	NA	NA	NA	NA	NA	No	ID=7-154656161-154656289-GAGAGGGAGGTGGGGGGAGAGCTGGGAGAAGGGGCAGTC,7-154656453-154656462-AGC;MOTIFS=AGC,GAGAGGGAGGTGGGGGGAGAGCTGGGAGAAGGGGCAGTC;STRUC=<VC236621>	HPRC,HGSVC,1KG-ONT	No	0.056	No	NA,NA	NA	NA
chr7:154656278	255618	INS	78	0.8434	0.5851	70	DPP6(1.1525e-10,0.751)	DPP6(1.1525e-10,0.751)	NA	NA	NA	NA	NA	NA	NA	No	ID=7-154656161-154656289-GAGAGGGAGGTGGGGGGAGAGCTGGGAGAAGGGGCAGTC,7-154656453-154656462-AGC;MOTIFS=AGC,GAGAGGGAGGTGGGGGGAGAGCTGGGAGAAGGGGCAGTC;STRUC=<VC236621>	HPRC,HGSVC,1KG-ONT	No	0.198	Yes	NA,NA	NA	NA
chr7:154656290	255619	INS	156	0.8311	0.6093	38	DPP6(1.1525e-10,0.751)	DPP6(1.1525e-10,0.751)	NA	NA	NA	NA	NA	NA	NA	No	ID=7-154656161-154656289-GAGAGGGAGGTGGGGGGAGAGCTGGGAGAAGGGGCAGTC,7-154656453-154656462-AGC;MOTIFS=AGC,GAGAGGGAGGTGGGGGGAGAGCTGGGAGAAGGGGCAGTC;STRUC=<VC236621>	HPRC	No	0.198	Yes	NA,NA	NA	NA
chr7:154656869	255620	DEL	732	0.8111	0.6765	7	DPP6(1.1525e-10,0.751)	DPP6(1.1525e-10,0.751)	NA	NA	NA	NA	NA	NA	NA	No	ID=7-154657020-154657154-GTGGAGAGGCTGCGTGGGAGGAGGTGCTCATGGGTGG,7-154657053-154657399-GTGGGTGGAGAGGCTGCGTGGGAGGAGGTGCTCATGGGTGGGTGGAGAGGCTGCGTGGGAGGAGGTGCTCATGGGTGGGTGGAGAGGCTGCGTGGGAGGAGATGCTCGA,7-154657489-154657709-GTGGGTGGAGAGGCTGCGTGGGAGGAGGTGCTCATGG,7-154657767-154657776-AGG;MOTIFS=GTGGGTGGAGAGGCTGCGTGGGAGGAGGTGCTCATGGGTGGGTGGAGAGGCTGCGTGGGAGGAGGTGCTCATGGGTGGGTGGAGAGGCTGCGTGGGAGGAGATGCTCGA,GTGGAGAGGCTGCGTGGGAGGAGGTGCTCATGGGTGG,AGG,GTGGGTGGAGAGGCTGCGTGGGAGGAGGTGCTCATGG;STRUC=<VC236622>	HGSVC	No	0.077	Yes	NA,NA	NA	NA
chr7:154656880	255622	DEL	294	0.9141	0.3191	3	DPP6(1.1525e-10,0.751)	DPP6(1.1525e-10,0.751)	NA	NA	NA	NA	NA	NA	NA	No	ID=7-154657020-154657154-GTGGAGAGGCTGCGTGGGAGGAGGTGCTCATGGGTGG,7-154657053-154657399-GTGGGTGGAGAGGCTGCGTGGGAGGAGGTGCTCATGGGTGGGTGGAGAGGCTGCGTGGGAGGAGGTGCTCATGGGTGGGTGGAGAGGCTGCGTGGGAGGAGATGCTCGA,7-154657489-154657709-GTGGGTGGAGAGGCTGCGTGGGAGGAGGTGCTCATGG,7-154657767-154657776-AGG;MOTIFS=GTGGGTGGAGAGGCTGCGTGGGAGGAGGTGCTCATGGGTGGGTGGAGAGGCTGCGTGGGAGGAGGTGCTCATGGGTGGGTGGAGAGGCTGCGTGGGAGGAGATGCTCGA,GTGGAGAGGCTGCGTGGGAGGAGGTGCTCATGGGTGG,AGG,GTGGGTGGAGAGGCTGCGTGGGAGGAGGTGCTCATGG;STRUC=<VC236622>	HPRC,HGSVC	No	0.095	No	NA,NA	NA	NA
chr7:154656880	255623	DEL	403	0.804	0.688	220	DPP6(1.1525e-10,0.751)	DPP6(1.1525e-10,0.751)	NA	NA	NA	NA	NA	NA	NA	No	ID=7-154657020-154657154-GTGGAGAGGCTGCGTGGGAGGAGGTGCTCATGGGTGG,7-154657053-154657399-GTGGGTGGAGAGGCTGCGTGGGAGGAGGTGCTCATGGGTGGGTGGAGAGGCTGCGTGGGAGGAGGTGCTCATGGGTGGGTGGAGAGGCTGCGTGGGAGGAGATGCTCGA,7-154657489-154657709-GTGGGTGGAGAGGCTGCGTGGGAGGAGGTGCTCATGG,7-154657767-154657776-AGG;MOTIFS=GTGGGTGGAGAGGCTGCGTGGGAGGAGGTGCTCATGGGTGGGTGGAGAGGCTGCGTGGGAGGAGGTGCTCATGGGTGGGTGGAGAGGCTGCGTGGGAGGAGATGCTCGA,GTGGAGAGGCTGCGTGGGAGGAGGTGCTCATGGGTGG,AGG,GTGGGTGGAGAGGCTGCGTGGGAGGAGGTGCTCATGG;STRUC=<VC236622>	HPRC,HGSVC,1KG-ONT	No	0.062	Yes	NA,NA	NA	NA
chr7:154656899	255624	DEL	549	0.8668	0.5741	644	DPP6(1.1525e-10,0.751)	DPP6(1.1525e-10,0.751)	NA	NA	NA	NA	NA	NA	NA	No	ID=7-154657020-154657154-GTGGAGAGGCTGCGTGGGAGGAGGTGCTCATGGGTGG,7-154657053-154657399-GTGGGTGGAGAGGCTGCGTGGGAGGAGGTGCTCATGGGTGGGTGGAGAGGCTGCGTGGGAGGAGGTGCTCATGGGTGGGTGGAGAGGCTGCGTGGGAGGAGATGCTCGA,7-154657489-154657709-GTGGGTGGAGAGGCTGCGTGGGAGGAGGTGCTCATGG,7-154657767-154657776-AGG;MOTIFS=GTGGGTGGAGAGGCTGCGTGGGAGGAGGTGCTCATGGGTGGGTGGAGAGGCTGCGTGGGAGGAGGTGCTCATGGGTGGGTGGAGAGGCTGCGTGGGAGGAGATGCTCGA,GTGGAGAGGCTGCGTGGGAGGAGGTGCTCATGGGTGG,AGG,GTGGGTGGAGAGGCTGCGTGGGAGGAGGTGCTCATGG;STRUC=<VC236622>	HPRC,HGSVC,1KG-ONT	No	0.236	Yes	NA,NA	NA	NA
chr7:154656900	255625	DEL	110	0.9005	0.5371	2	DPP6(1.1525e-10,0.751)	DPP6(1.1525e-10,0.751)	NA	NA	NA	NA	NA	NA	NA	No	ID=7-154657020-154657154-GTGGAGAGGCTGCGTGGGAGGAGGTGCTCATGGGTGG,7-154657053-154657399-GTGGGTGGAGAGGCTGCGTGGGAGGAGGTGCTCATGGGTGGGTGGAGAGGCTGCGTGGGAGGAGGTGCTCATGGGTGGGTGGAGAGGCTGCGTGGGAGGAGATGCTCGA,7-154657489-154657709-GTGGGTGGAGAGGCTGCGTGGGAGGAGGTGCTCATGG,7-154657767-154657776-AGG;MOTIFS=GTGGGTGGAGAGGCTGCGTGGGAGGAGGTGCTCATGGGTGGGTGGAGAGGCTGCGTGGGAGGAGGTGCTCATGGGTGGGTGGAGAGGCTGCGTGGGAGGAGATGCTCGA,GTGGAGAGGCTGCGTGGGAGGAGGTGCTCATGGGTGG,AGG,GTGGGTGGAGAGGCTGCGTGGGAGGAGGTGCTCATGG;STRUC=<VC236622>	HPRC,HGSVC	No	0.092	Yes	NA,NA	NA	NA
chr7:154656902	255626	DEL	367	0.8165	0.67	146	DPP6(1.1525e-10,0.751)	DPP6(1.1525e-10,0.751)	NA	NA	NA	NA	NA	NA	NA	No	ID=7-154657020-154657154-GTGGAGAGGCTGCGTGGGAGGAGGTGCTCATGGGTGG,7-154657053-154657399-GTGGGTGGAGAGGCTGCGTGGGAGGAGGTGCTCATGGGTGGGTGGAGAGGCTGCGTGGGAGGAGGTGCTCATGGGTGGGTGGAGAGGCTGCGTGGGAGGAGATGCTCGA,7-154657489-154657709-GTGGGTGGAGAGGCTGCGTGGGAGGAGGTGCTCATGG,7-154657767-154657776-AGG;MOTIFS=GTGGGTGGAGAGGCTGCGTGGGAGGAGGTGCTCATGGGTGGGTGGAGAGGCTGCGTGGGAGGAGGTGCTCATGGGTGGGTGGAGAGGCTGCGTGGGAGGAGATGCTCGA,GTGGAGAGGCTGCGTGGGAGGAGGTGCTCATGGGTGG,AGG,GTGGGTGGAGAGGCTGCGTGGGAGGAGGTGCTCATGG;STRUC=<VC236622>	HPRC,HGSVC,1KG-ONT	No	0.02	Yes	NA,NA	NA	NA
chr7:154657010	255627	DEL	513	0.8017	0.6801	53	DPP6(1.1525e-10,0.751)	DPP6(1.1525e-10,0.751)	NA	NA	NA	NA	NA	NA	NA	No	ID=7-154657020-154657154-GTGGAGAGGCTGCGTGGGAGGAGGTGCTCATGGGTGG,7-154657053-154657399-GTGGGTGGAGAGGCTGCGTGGGAGGAGGTGCTCATGGGTGGGTGGAGAGGCTGCGTGGGAGGAGGTGCTCATGGGTGGGTGGAGAGGCTGCGTGGGAGGAGATGCTCGA,7-154657489-154657709-GTGGGTGGAGAGGCTGCGTGGGAGGAGGTGCTCATGG,7-154657767-154657776-AGG;MOTIFS=GTGGGTGGAGAGGCTGCGTGGGAGGAGGTGCTCATGGGTGGGTGGAGAGGCTGCGTGGGAGGAGGTGCTCATGGGTGGGTGGAGAGGCTGCGTGGGAGGAGATGCTCGA,GTGGAGAGGCTGCGTGGGAGGAGGTGCTCATGGGTGG,AGG,GTGGGTGGAGAGGCTGCGTGGGAGGAGGTGCTCATGG;STRUC=<VC236622>	HPRC,HGSVC,1KG-ONT	No	0.08	Yes	NA,NA	NA	NA
chr7:154657054	255628	INS	74	0.8009	0.6885	306	DPP6(1.1525e-10,0.751)	DPP6(1.1525e-10,0.751)	NA	NA	NA	NA	NA	NA	NA	No	ID=7-154657020-154657154-GTGGAGAGGCTGCGTGGGAGGAGGTGCTCATGGGTGG,7-154657053-154657399-GTGGGTGGAGAGGCTGCGTGGGAGGAGGTGCTCATGGGTGGGTGGAGAGGCTGCGTGGGAGGAGGTGCTCATGGGTGGGTGGAGAGGCTGCGTGGGAGGAGATGCTCGA,7-154657489-154657709-GTGGGTGGAGAGGCTGCGTGGGAGGAGGTGCTCATGG,7-154657767-154657776-AGG;MOTIFS=GTGGGTGGAGAGGCTGCGTGGGAGGAGGTGCTCATGGGTGGGTGGAGAGGCTGCGTGGGAGGAGGTGCTCATGGGTGGGTGGAGAGGCTGCGTGGGAGGAGATGCTCGA,GTGGAGAGGCTGCGTGGGAGGAGGTGCTCATGGGTGG,AGG,GTGGGTGGAGAGGCTGCGTGGGAGGAGGTGCTCATGG;STRUC=<VC236622>	HPRC,HGSVC,1KG-ONT	No	0.216	Yes	NA,NA	NA	NA
chr7:154657106	255629	DEL	621	0.8269	0.6277	6	DPP6(1.1525e-10,0.751)	DPP6(1.1525e-10,0.751)	NA	NA	NA	NA	NA	NA	NA	No	ID=7-154657020-154657154-GTGGAGAGGCTGCGTGGGAGGAGGTGCTCATGGGTGG,7-154657053-154657399-GTGGGTGGAGAGGCTGCGTGGGAGGAGGTGCTCATGGGTGGGTGGAGAGGCTGCGTGGGAGGAGGTGCTCATGGGTGGGTGGAGAGGCTGCGTGGGAGGAGATGCTCGA,7-154657489-154657709-GTGGGTGGAGAGGCTGCGTGGGAGGAGGTGCTCATGG,7-154657767-154657776-AGG;MOTIFS=GTGGGTGGAGAGGCTGCGTGGGAGGAGGTGCTCATGGGTGGGTGGAGAGGCTGCGTGGGAGGAGGTGCTCATGGGTGGGTGGAGAGGCTGCGTGGGAGGAGATGCTCGA,GTGGAGAGGCTGCGTGGGAGGAGGTGCTCATGGGTGG,AGG,GTGGGTGGAGAGGCTGCGTGGGAGGAGGTGCTCATGG;STRUC=<VC236622>	HGSVC,1KG-ONT	No	2.297	Yes	NA,NA	NA	NA
chr7:154657113	255630	INS	82	0.8419	0.6114	2	DPP6(1.1525e-10,0.751)	DPP6(1.1525e-10,0.751)	NA	NA	NA	NA	NA	NA	NA	No	ID=7-154657020-154657154-GTGGAGAGGCTGCGTGGGAGGAGGTGCTCATGGGTGG,7-154657053-154657399-GTGGGTGGAGAGGCTGCGTGGGAGGAGGTGCTCATGGGTGGGTGGAGAGGCTGCGTGGGAGGAGGTGCTCATGGGTGGGTGGAGAGGCTGCGTGGGAGGAGATGCTCGA,7-154657489-154657709-GTGGGTGGAGAGGCTGCGTGGGAGGAGGTGCTCATGG,7-154657767-154657776-AGG;MOTIFS=GTGGGTGGAGAGGCTGCGTGGGAGGAGGTGCTCATGGGTGGGTGGAGAGGCTGCGTGGGAGGAGGTGCTCATGGGTGGGTGGAGAGGCTGCGTGGGAGGAGATGCTCGA,GTGGAGAGGCTGCGTGGGAGGAGGTGCTCATGGGTGG,AGG,GTGGGTGGAGAGGCTGCGTGGGAGGAGGTGCTCATGG;STRUC=<VC236622>	HPRC,HGSVC,1KG-ONT	No	0.216	Yes	NA,NA	NA	NA
chr7:154657124	255631	DEL	73	0.8391	0.5974	8	DPP6(1.1525e-10,0.751)	DPP6(1.1525e-10,0.751)	NA	NA	NA	NA	NA	NA	NA	No	ID=7-154657020-154657154-GTGGAGAGGCTGCGTGGGAGGAGGTGCTCATGGGTGG,7-154657053-154657399-GTGGGTGGAGAGGCTGCGTGGGAGGAGGTGCTCATGGGTGGGTGGAGAGGCTGCGTGGGAGGAGGTGCTCATGGGTGGGTGGAGAGGCTGCGTGGGAGGAGATGCTCGA,7-154657489-154657709-GTGGGTGGAGAGGCTGCGTGGGAGGAGGTGCTCATGG,7-154657767-154657776-AGG;MOTIFS=GTGGGTGGAGAGGCTGCGTGGGAGGAGGTGCTCATGGGTGGGTGGAGAGGCTGCGTGGGAGGAGGTGCTCATGGGTGGGTGGAGAGGCTGCGTGGGAGGAGATGCTCGA,GTGGAGAGGCTGCGTGGGAGGAGGTGCTCATGGGTGG,AGG,GTGGGTGGAGAGGCTGCGTGGGAGGAGGTGCTCATGG;STRUC=<VC236622>	1KG-ONT	No	0.119	Yes	NA,NA	NA	NA
chr7:154657155	255632	DEL	432	0.9103	0.6451	140	DPP6(1.1525e-10,0.751)	DPP6(1.1525e-10,0.751)	NA	NA	NA	NA	NA	NA	NA	No	ID=7-154657020-154657154-GTGGAGAGGCTGCGTGGGAGGAGGTGCTCATGGGTGG,7-154657053-154657399-GTGGGTGGAGAGGCTGCGTGGGAGGAGGTGCTCATGGGTGGGTGGAGAGGCTGCGTGGGAGGAGGTGCTCATGGGTGGGTGGAGAGGCTGCGTGGGAGGAGATGCTCGA,7-154657489-154657709-GTGGGTGGAGAGGCTGCGTGGGAGGAGGTGCTCATGG,7-154657767-154657776-AGG;MOTIFS=GTGGGTGGAGAGGCTGCGTGGGAGGAGGTGCTCATGGGTGGGTGGAGAGGCTGCGTGGGAGGAGGTGCTCATGGGTGGGTGGAGAGGCTGCGTGGGAGGAGATGCTCGA,GTGGAGAGGCTGCGTGGGAGGAGGTGCTCATGGGTGG,AGG,GTGGGTGGAGAGGCTGCGTGGGAGGAGGTGCTCATGG;STRUC=<VC236622>	HPRC,HGSVC,1KG-ONT	No	0.085	Yes	NA,NA	NA	NA
chr7:154657271	255633	DEL	329	0.8842	0.4488	57	DPP6(1.1525e-10,0.751)	DPP6(1.1525e-10,0.751)	NA	NA	NA	NA	NA	NA	NA	No	ID=7-154657020-154657154-GTGGAGAGGCTGCGTGGGAGGAGGTGCTCATGGGTGG,7-154657053-154657399-GTGGGTGGAGAGGCTGCGTGGGAGGAGGTGCTCATGGGTGGGTGGAGAGGCTGCGTGGGAGGAGGTGCTCATGGGTGGGTGGAGAGGCTGCGTGGGAGGAGATGCTCGA,7-154657489-154657709-GTGGGTGGAGAGGCTGCGTGGGAGGAGGTGCTCATGG,7-154657767-154657776-AGG;MOTIFS=GTGGGTGGAGAGGCTGCGTGGGAGGAGGTGCTCATGGGTGGGTGGAGAGGCTGCGTGGGAGGAGGTGCTCATGGGTGGGTGGAGAGGCTGCGTGGGAGGAGATGCTCGA,GTGGAGAGGCTGCGTGGGAGGAGGTGCTCATGGGTGG,AGG,GTGGGTGGAGAGGCTGCGTGGGAGGAGGTGCTCATGG;STRUC=<VC236622>	HPRC,HGSVC	No	0.079	Yes	NA,NA	NA	NA
chr7:154657450	255635	DEL	111	0.8582	0.6669	55	DPP6(1.1525e-10,0.751)	DPP6(1.1525e-10,0.751)	NA	NA	NA	NA	NA	NA	NA	No	ID=7-154657020-154657154-GTGGAGAGGCTGCGTGGGAGGAGGTGCTCATGGGTGG,7-154657053-154657399-GTGGGTGGAGAGGCTGCGTGGGAGGAGGTGCTCATGGGTGGGTGGAGAGGCTGCGTGGGAGGAGGTGCTCATGGGTGGGTGGAGAGGCTGCGTGGGAGGAGATGCTCGA,7-154657489-154657709-GTGGGTGGAGAGGCTGCGTGGGAGGAGGTGCTCATGG,7-154657767-154657776-AGG;MOTIFS=GTGGGTGGAGAGGCTGCGTGGGAGGAGGTGCTCATGGGTGGGTGGAGAGGCTGCGTGGGAGGAGGTGCTCATGGGTGGGTGGAGAGGCTGCGTGGGAGGAGATGCTCGA,GTGGAGAGGCTGCGTGGGAGGAGGTGCTCATGGGTGG,AGG,GTGGGTGGAGAGGCTGCGTGGGAGGAGGTGCTCATGG;STRUC=<VC236622>	HPRC,HGSVC	No	0.065	Yes	NA,NA	NA	NA
chr7:154657489	255636	DEL	74	0.8785	0.4161	110	DPP6(1.1525e-10,0.751)	DPP6(1.1525e-10,0.751)	NA	NA	NA	NA	NA	NA	NA	No	ID=7-154657020-154657154-GTGGAGAGGCTGCGTGGGAGGAGGTGCTCATGGGTGG,7-154657053-154657399-GTGGGTGGAGAGGCTGCGTGGGAGGAGGTGCTCATGGGTGGGTGGAGAGGCTGCGTGGGAGGAGGTGCTCATGGGTGGGTGGAGAGGCTGCGTGGGAGGAGATGCTCGA,7-154657489-154657709-GTGGGTGGAGAGGCTGCGTGGGAGGAGGTGCTCATGG,7-154657767-154657776-AGG;MOTIFS=GTGGGTGGAGAGGCTGCGTGGGAGGAGGTGCTCATGGGTGGGTGGAGAGGCTGCGTGGGAGGAGGTGCTCATGGGTGGGTGGAGAGGCTGCGTGGGAGGAGATGCTCGA,GTGGAGAGGCTGCGTGGGAGGAGGTGCTCATGGGTGG,AGG,GTGGGTGGAGAGGCTGCGTGGGAGGAGGTGCTCATGG;STRUC=<VC236622>	1KG-ONT	No	0.065	Yes	NA,NA	NA	NA
chr7:154657685	255637	INS	76	0.842	0.5912	49	DPP6(1.1525e-10,0.751)	DPP6(1.1525e-10,0.751)	NA	NA	NA	NA	NA	NA	NA	No	ID=7-154657020-154657154-GTGGAGAGGCTGCGTGGGAGGAGGTGCTCATGGGTGG,7-154657053-154657399-GTGGGTGGAGAGGCTGCGTGGGAGGAGGTGCTCATGGGTGGGTGGAGAGGCTGCGTGGGAGGAGGTGCTCATGGGTGGGTGGAGAGGCTGCGTGGGAGGAGATGCTCGA,7-154657489-154657709-GTGGGTGGAGAGGCTGCGTGGGAGGAGGTGCTCATGG,7-154657767-154657776-AGG;MOTIFS=GTGGGTGGAGAGGCTGCGTGGGAGGAGGTGCTCATGGGTGGGTGGAGAGGCTGCGTGGGAGGAGGTGCTCATGGGTGGGTGGAGAGGCTGCGTGGGAGGAGATGCTCGA,GTGGAGAGGCTGCGTGGGAGGAGGTGCTCATGGGTGG,AGG,GTGGGTGGAGAGGCTGCGTGGGAGGAGGTGCTCATGG;STRUC=<VC236622>	NA	No	0.216	Yes	NA,NA	NA	NA
chr7:154660218	255638	DEL	88	0.9149	0.333	25	DPP6(1.1525e-10,0.751)	DPP6(1.1525e-10,0.751)	NA	NA	NA	NA	NA	NA	NA	Yes	NA	HGSVC	No	1.563	No	NA,NA	NA	NA
chr7:154660232	255639	DEL	660	0.8157	0.6655	4	DPP6(1.1525e-10,0.751)	DPP6(1.1525e-10,0.751)	NA	NA	NA	NA	NA	NA	NA	Yes	NA	HPRC,HGSVC,1KG-ONT	No	3.676	No	NA,NA	NA	NA
chr7:154660232	255640	DEL	748	0.8053	0.6755	13	DPP6(1.1525e-10,0.751)	DPP6(1.1525e-10,0.751)	NA	NA	NA	NA	NA	NA	NA	Yes	NA	HPRC,HGSVC,1KG-ONT	No	3.865	No	NA,NA	NA	NA
chr7:154660320	255641	DEL	704	0.8237	0.6534	9	DPP6(1.1525e-10,0.751)	DPP6(1.1525e-10,0.751)	NA	NA	NA	NA	NA	NA	NA	Yes	NA	HPRC,HGSVC,1KG-ONT	No	3.164	No	NA,NA	NA	NA
chr7:154660320	255642	DEL	792	0.8385	0.6029	57	DPP6(1.1525e-10,0.751)	DPP6(1.1525e-10,0.751)	NA	NA	NA	NA	NA	NA	NA	Yes	NA	HGSVC,1KG-ONT	No	1.989	Yes	NA,NA	NA	NA
chr7:154660320	255643	DEL	880	0.8113	0.6846	3	DPP6(1.1525e-10,0.751)	DPP6(1.1525e-10,0.751)	NA	NA	NA	NA	NA	NA	NA	Yes	NA	HPRC,HGSVC,1KG-ONT	No	1.919	No	NA,NA	NA	NA
chr7:154660320	255644	DEL	1056	0.9082	0.3347	4	DPP6(1.1525e-10,0.751)	DPP6(1.1525e-10,0.751)	NA	NA	NA	NA	NA	NA	NA	Yes	NA	HPRC,HGSVC,1KG-ONT	No	2.081	No	NA,NA	NA	NA
chr7:154660359	255645	INS	88	0.831	0.6163	17	DPP6(1.1525e-10,0.751)	DPP6(1.1525e-10,0.751)	NA	NA	NA	NA	NA	NA	NA	Yes	NA	NA	No	0.042	Yes	NA,NA	NA	NA
chr7:154660364	255646	INS	704	0.8044	0.6819	16	DPP6(1.1525e-10,0.751)	DPP6(1.1525e-10,0.751)	NA	NA	NA	NA	NA	NA	NA	Yes	NA	NA	No	0.042	Yes	NA,NA	NA	NA
chr7:154660486	255647	DEL	88	0.8692	0.4694	61	DPP6(1.1525e-10,0.751)	DPP6(1.1525e-10,0.751)	NA	NA	NA	NA	NA	NA	NA	Yes	NA	HPRC,HGSVC	No	2.577	Yes	NA,NA	NA	NA
chr7:154660540	255650	DEL	1144	0.9095	0.3286	125	DPP6(1.1525e-10,0.751)	DPP6(1.1525e-10,0.751)	NA	NA	NA	NA	NA	NA	NA	Yes	NA	HPRC,HGSVC,1KG-ONT	No	2.197	No	NA,NA	NA	NA
chr7:154660540	255649	DEL	572	0.8158	0.6507	68	DPP6(1.1525e-10,0.751)	DPP6(1.1525e-10,0.751)	NA	NA	NA	NA	NA	NA	NA	Yes	NA	HPRC,HGSVC,1KG-ONT	No	2.441	Yes	NA,NA	NA	NA
chr7:154660540	255648	DEL	484	0.8427	0.5597	7	DPP6(1.1525e-10,0.751)	DPP6(1.1525e-10,0.751)	NA	NA	NA	NA	NA	NA	NA	Yes	NA	HPRC,HGSVC,1KG-ONT	No	3.205	No	NA,NA	NA	NA
chr7:154660579	255651	DEL	1408	0.8266	0.6357	657	DPP6(1.1525e-10,0.751)	DPP6(1.1525e-10,0.751)	NA	NA	NA	NA	NA	NA	NA	Yes	NA	HPRC,HGSVC,1KG-ONT	No	2.717	Yes	NA,NA	NA	NA
chr7:154660584	255652	DEL	396	0.9181	0.5706	52	DPP6(1.1525e-10,0.751)	DPP6(1.1525e-10,0.751)	NA	NA	NA	NA	NA	NA	NA	Yes	NA	HPRC,1KG-ONT	No	3.738	Yes	NA,NA	NA	NA
chr7:154660584	255653	DEL	968	0.8467	0.5752	1	DPP6(1.1525e-10,0.751)	DPP6(1.1525e-10,0.751)	NA	NA	NA	NA	NA	NA	NA	Yes	NA	HPRC,HGSVC,1KG-ONT	No	2.222	No	NA,NA	NA	NA
chr7:154660854	255654	DEL	132	0.8539	0.5696	37	DPP6(1.1525e-10,0.751)	DPP6(1.1525e-10,0.751)	NA	NA	NA	NA	NA	NA	NA	Yes	NA	HPRC,HGSVC,1KG-ONT	No	3.576	Yes	NA,NA	NA	NA
chr7:154660980	255655	DEL	352	0.825	0.6241	36	DPP6(1.1525e-10,0.751)	DPP6(1.1525e-10,0.751)	NA	NA	NA	NA	NA	NA	NA	Yes	NA	HPRC,HGSVC,1KG-ONT	No	2.957	Yes	NA,NA	NA	NA
chr7:154660981	255656	DEL	88	0.8792	0.6871	88	DPP6(1.1525e-10,0.751)	DPP6(1.1525e-10,0.751)	NA	NA	NA	NA	NA	NA	NA	Yes	NA	HPRC,HGSVC	No	4.013	Yes	NA,NA	NA	NA
chr7:154661010	255657	DEL	264	0.842	0.5712	71	DPP6(1.1525e-10,0.751)	DPP6(1.1525e-10,0.751)	NA	NA	NA	NA	NA	NA	NA	Yes	NA	HPRC,HGSVC,1KG-ONT	No	2.981	Yes	NA,NA	NA	NA
chr7:154661010	255658	DEL	616	0.8442	0.6326	8	DPP6(1.1525e-10,0.751)	DPP6(1.1525e-10,0.751)	NA	NA	NA	NA	NA	NA	NA	Yes	NA	HPRC,HGSVC,1KG-ONT	No	3.445	No	NA,NA	NA	NA
chr7:154661420	255659	DEL	132	0.8426	0.5943	26	DPP6(1.1525e-10,0.751)	DPP6(1.1525e-10,0.751)	NA	NA	NA	NA	NA	NA	NA	Yes	NA	HPRC,HGSVC,1KG-ONT	No	2.468	Yes	NA,NA	NA	NA
chr7:154661596	255661	INS	132	0.8778	0.449	34	DPP6(1.1525e-10,0.751)	DPP6(1.1525e-10,0.751)	NA	NA	NA	NA	NA	NA	NA	Yes	NA	NA	No	0.042	Yes	NA,NA	NA	NA
chr7:154661640	255662	DEL	220	0.8661	0.4989	5	DPP6(1.1525e-10,0.751)	DPP6(1.1525e-10,0.751)	NA	NA	NA	NA	NA	NA	NA	Yes	NA	HPRC,HGSVC	No	2.632	Yes	NA,NA	NA	NA
chr7:154661647	255663	INS	440	0.8071	0.6765	3	DPP6(1.1525e-10,0.751)	DPP6(1.1525e-10,0.751)	NA	NA	NA	NA	NA	NA	NA	Yes	NA	NA	No	0.042	Yes	NA,NA	NA	NA
chr7:154661654	255664	DEL	747	0.8716	0.4676	4	DPP6(1.1525e-10,0.751)	DPP6(1.1525e-10,0.751)	NA	NA	NA	NA	NA	NA	NA	Yes	NA	HGSVC,1KG-ONT	No	1.909	No	NA,NA	NA	NA
chr7:154661670	255665	INS	220	0.8101	0.67	12	DPP6(1.1525e-10,0.751)	DPP6(1.1525e-10,0.751)	NA	NA	NA	NA	NA	NA	NA	Yes	NA	NA	No	0.042	Yes	NA,NA	NA	NA
chr7:154661758	255666	DEL	132	0.8189	0.6466	7	DPP6(1.1525e-10,0.751)	DPP6(1.1525e-10,0.751)	NA	NA	NA	NA	NA	NA	NA	Yes	NA	HPRC,HGSVC	No	2.775	Yes	NA,NA	NA	NA
chr7:154662163	255667	DEL	703	0.8245	0.6399	2	DPP6(1.1525e-10,0.751)	DPP6(1.1525e-10,0.751)	NA	NA	NA	NA	NA	NA	NA	Yes	NA	NA	Yes	2.308	No	NA,NA	NA	NA
chr7:154662164	255668	DEL	483	0.8423	0.625	565	DPP6(1.1525e-10,0.751)	DPP6(1.1525e-10,0.751)	NA	NA	NA	NA	NA	NA	NA	Yes	NA	HPRC,1KG-ONT	Yes	2.465	Yes	NA,NA	NA	NA
chr7:154662247	255669	DEL	1187	0.8382	0.5802	63	DPP6(1.1525e-10,0.751)	DPP6(1.1525e-10,0.751)	NA	NA	NA	NA	NA	NA	NA	Yes	NA	HPRC,HGSVC,1KG-ONT	Yes	2.415	No	NA,NA	NA	NA
chr7:154662401	255670	DEL	88	0.956	0.1744	311	DPP6(1.1525e-10,0.751)	DPP6(1.1525e-10,0.751)	NA	NA	NA	NA	NA	NA	NA	Yes	NA	HPRC,HGSVC,1KG-ONT	No	1.73	Yes	NA,NA	NA	NA
chr7:154662464	255671	INS	2639	0.8329	0.6179	8	DPP6(1.1525e-10,0.751)	DPP6(1.1525e-10,0.751)	NA	NA	NA	NA	NA	NA	NA	Yes	NA	HPRC,HGSVC,1KG-ONT	No	0.042	Yes	NA,NA	NA	NA
chr7:154662471	255672	INS	176	0.813	0.6587	56	DPP6(1.1525e-10,0.751)	DPP6(1.1525e-10,0.751)	NA	NA	NA	NA	NA	NA	NA	Yes	NA	NA	No	0.042	Yes	NA,NA	NA	NA
chr7:154662490	255673	INS	350	0.8308	0.6411	1	DPP6(1.1525e-10,0.751)	DPP6(1.1525e-10,0.751)	NA	NA	NA	NA	NA	NA	NA	Yes	NA	NA	No	3.978	No	NA,NA	NA	NA
chr7:154662513	255674	INS	2199	0.9067	0.3461	108	DPP6(1.1525e-10,0.751)	DPP6(1.1525e-10,0.751)	NA	NA	NA	NA	NA	NA	NA	Yes	NA	HPRC,HGSVC,1KG-ONT	No	0.042	Yes	NA,NA	NA	NA
chr7:154662513	255675	INS	4486	0.9196	0.2862	1	DPP6(1.1525e-10,0.751)	DPP6(1.1525e-10,0.751)	NA	NA	NA	NA	NA	NA	NA	Yes	NA	NA	No	0.042	No	NA,NA	NA	NA
chr7:154662514	255676	DEL	352	0.8919	0.3988	4	DPP6(1.1525e-10,0.751)	DPP6(1.1525e-10,0.751)	NA	NA	NA	NA	NA	NA	NA	Yes	NA	HPRC,1KG-ONT	Yes	2.303	No	NA,NA	NA	NA
chr7:154662545	255677	DEL	87	0.8418	0.604	43	DPP6(1.1525e-10,0.751)	DPP6(1.1525e-10,0.751)	NA	NA	NA	NA	NA	NA	NA	Yes	NA	HPRC,HGSVC,1KG-ONT	No	2.479	Yes	NA,NA	NA	NA
chr7:154662648	255678	INS	484	0.861	0.4947	2	DPP6(1.1525e-10,0.751)	DPP6(1.1525e-10,0.751)	NA	NA	NA	NA	NA	NA	NA	Yes	NA	NA	No	0.234	Yes	NA,NA	NA	NA
chr7:154662753	255679	INS	219	0.8095	0.6956	16	DPP6(1.1525e-10,0.751)	DPP6(1.1525e-10,0.751)	NA	NA	NA	NA	NA	NA	NA	Yes	NA	NA	No	4.879	Yes	NA,NA	NA	NA
chr7:154662822	255680	INS	87	0.8596	0.5508	4	DPP6(1.1525e-10,0.751)	DPP6(1.1525e-10,0.751)	NA	NA	NA	NA	NA	NA	NA	Yes	NA	NA	No	0.234	Yes	NA,NA	NA	NA
chr7:154663832	255682	DEL	264	0.8176	0.6851	42	DPP6(1.1525e-10,0.751)	DPP6(1.1525e-10,0.751)	NA	NA	NA	NA	NA	NA	NA	Yes	NA	HGSVC	No	1.835	Yes	NA,NA	NA	NA
chr7:154668197	255694	INS	112	0.8622	0.5331	32	DPP6(1.1525e-10,0.751)	DPP6(1.1525e-10,0.751)	NA	NA	NA	NA	NA	NA	NA	No	ID=7-154668228-154668237-T;MOTIFS=T;STRUC=(T)n	HPRC,HGSVC,1KG-ONT	No	0.216	Yes	NA,NA	NA	NA
chr7:154668197	255695	INS	118	0.8303	0.6117	42	DPP6(1.1525e-10,0.751)	DPP6(1.1525e-10,0.751)	NA	NA	NA	NA	NA	NA	NA	No	ID=7-154668228-154668237-T;MOTIFS=T;STRUC=(T)n	HPRC,HGSVC,1KG-ONT	No	0.216	Yes	NA,NA	NA	NA
chr7:154668197	255693	INS	102	0.9332	0.3024	9	DPP6(1.1525e-10,0.751)	DPP6(1.1525e-10,0.751)	NA	NA	NA	NA	NA	NA	NA	No	ID=7-154668228-154668237-T;MOTIFS=T;STRUC=(T)n	HPRC,HGSVC,1KG-ONT	No	0.216	Yes	NA,NA	NA	NA
chr7:154668197	255692	INS	156	0.8499	0.5552	2	DPP6(1.1525e-10,0.751)	DPP6(1.1525e-10,0.751)	NA	NA	NA	NA	NA	NA	NA	No	ID=7-154668228-154668237-T;MOTIFS=T;STRUC=(T)n	HPRC,HGSVC,1KG-ONT	No	0.216	Yes	NA,NA	NA	NA
chr7:154668197	255691	INS	152	0.8315	0.6825	4	DPP6(1.1525e-10,0.751)	DPP6(1.1525e-10,0.751)	NA	NA	NA	NA	NA	NA	NA	No	ID=7-154668228-154668237-T;MOTIFS=T;STRUC=(T)n	HPRC,HGSVC,1KG-ONT	No	0.216	No	NA,NA	NA	NA
chr7:154668197	255690	INS	120	0.9741	0.4231	97	DPP6(1.1525e-10,0.751)	DPP6(1.1525e-10,0.751)	NA	NA	NA	NA	NA	NA	NA	No	ID=7-154668228-154668237-T;MOTIFS=T;STRUC=(T)n	HPRC,HGSVC,1KG-ONT	No	0.216	Yes	NA,NA	NA	NA
chr7:154668197	255689	INS	140	0.8322	0.6287	6	DPP6(1.1525e-10,0.751)	DPP6(1.1525e-10,0.751)	NA	NA	NA	NA	NA	NA	NA	No	ID=7-154668228-154668237-T;MOTIFS=T;STRUC=(T)n	HPRC,HGSVC,1KG-ONT	No	0.216	Yes	NA,NA	NA	NA
chr7:154668197	255687	INS	130	0.8624	0.5138	18	DPP6(1.1525e-10,0.751)	DPP6(1.1525e-10,0.751)	NA	NA	NA	NA	NA	NA	NA	No	ID=7-154668228-154668237-T;MOTIFS=T;STRUC=(T)n	HPRC,HGSVC,1KG-ONT	No	0.216	Yes	NA,NA	NA	NA
chr7:154668197	255686	INS	108	0.8115	0.6653	7	DPP6(1.1525e-10,0.751)	DPP6(1.1525e-10,0.751)	NA	NA	NA	NA	NA	NA	NA	No	ID=7-154668228-154668237-T;MOTIFS=T;STRUC=(T)n	HPRC,HGSVC,1KG-ONT	No	0.216	Yes	NA,NA	NA	NA
chr7:154668197	255685	INS	86	0.7976	0.6972	32	DPP6(1.1525e-10,0.751)	DPP6(1.1525e-10,0.751)	NA	NA	NA	NA	NA	NA	NA	No	ID=7-154668228-154668237-T;MOTIFS=T;STRUC=(T)n	HPRC,HGSVC	No	0.216	Yes	NA,NA	NA	NA
chr7:154668197	255684	INS	66	0.8808	0.4423	1	DPP6(1.1525e-10,0.751)	DPP6(1.1525e-10,0.751)	NA	NA	NA	NA	NA	NA	NA	No	ID=7-154668228-154668237-T;MOTIFS=T;STRUC=(T)n	HPRC,HGSVC	No	0.216	No	NA,NA	NA	NA
chr7:154668197	255688	INS	176	0.8703	0.6914	1	DPP6(1.1525e-10,0.751)	DPP6(1.1525e-10,0.751)	NA	NA	NA	NA	NA	NA	NA	No	ID=7-154668228-154668237-T;MOTIFS=T;STRUC=(T)n	HPRC,HGSVC,1KG-ONT	No	0.216	No	NA,NA	NA	NA
chr7:154668197	255683	INS	92	0.8351	0.5989	5	DPP6(1.1525e-10,0.751)	DPP6(1.1525e-10,0.751)	NA	NA	NA	NA	NA	NA	NA	No	ID=7-154668228-154668237-T;MOTIFS=T;STRUC=(T)n	HPRC,HGSVC,1KG-ONT	No	0.216	No	NA,NA	NA	NA
chr7:154668207	255696	INS	84	0.8265	0.6478	91	DPP6(1.1525e-10,0.751)	DPP6(1.1525e-10,0.751)	NA	NA	NA	NA	NA	NA	NA	No	ID=7-154668197-154668219-TA;MOTIFS=TA;STRUC=<TR3555673>,ID=7-154668228-154668237-T;MOTIFS=T;STRUC=(T)n	HPRC,HGSVC	No	0.216	Yes	NA,NA	NA	NA
chr7:154668207	255697	INS	80	0.8688	0.4964	12	DPP6(1.1525e-10,0.751)	DPP6(1.1525e-10,0.751)	NA	NA	NA	NA	NA	NA	NA	No	ID=7-154668197-154668219-TA;MOTIFS=TA;STRUC=<TR3555673>,ID=7-154668228-154668237-T;MOTIFS=T;STRUC=(T)n	HPRC,HGSVC	No	0.216	Yes	NA,NA	NA	NA
chr7:154668210	255698	INS	53	0.9044	0.4066	8	DPP6(1.1525e-10,0.751)	DPP6(1.1525e-10,0.751)	NA	NA	NA	NA	NA	NA	NA	No	ID=7-154668197-154668219-TA;MOTIFS=TA;STRUC=<TR3555673>,ID=7-154668228-154668237-T;MOTIFS=T;STRUC=(T)n	NA	No	0.216	Yes	NA,NA	NA	NA
chr7:154676192	255699	INS	74	0.9105	0.3225	67	DPP6(1.1525e-10,0.751)	DPP6(1.1525e-10,0.751)	NA	NA	NA	NA	NA	NA	open_chromatin_region	No	ID=7-154676192-154676340-GCGTGCTGTCTGGAGGTCCAGCTGCCCTTCCCCATGTGACCTGCTACACAGGTGTTCCGGGCTGCGGCCATGGG;MOTIFS=GCGTGCTGTCTGGAGGTCCAGCTGCCCTTCCCCATGTGACCTGCTACACAGGTGTTCCGGGCTGCGGCCATGGG;STRUC=(GCGTGCTGTCTGGAGGTCCAGCTGCCCTTCCCCATGTGACCTGCTACACAGGTGTTCCGGGCTGCGGCCATGGG)n	HPRC,HGSVC,1KG-ONT	No	2.142	Yes	NA,NA	NA	NA
chr7:154676192	255700	DEL	74	0.8923	0.3621	37	DPP6(1.1525e-10,0.751)	DPP6(1.1525e-10,0.751)	NA	NA	NA	NA	NA	NA	open_chromatin_region	No	ID=7-154676192-154676340-GCGTGCTGTCTGGAGGTCCAGCTGCCCTTCCCCATGTGACCTGCTACACAGGTGTTCCGGGCTGCGGCCATGGG;MOTIFS=GCGTGCTGTCTGGAGGTCCAGCTGCCCTTCCCCATGTGACCTGCTACACAGGTGTTCCGGGCTGCGGCCATGGG;STRUC=(GCGTGCTGTCTGGAGGTCCAGCTGCCCTTCCCCATGTGACCTGCTACACAGGTGTTCCGGGCTGCGGCCATGGG)n	HPRC,1KG-ONT	No	0.196	Yes	NA,NA	NA	NA
chr7:154676251	255701	DEL	221	0.8967	0.3733	58	DPP6(1.1525e-10,0.751)	DPP6(1.1525e-10,0.751)	NA	NA	NA	NA	NA	NA	open_chromatin_region	No	ID=7-154676192-154676340-GCGTGCTGTCTGGAGGTCCAGCTGCCCTTCCCCATGTGACCTGCTACACAGGTGTTCCGGGCTGCGGCCATGGG;MOTIFS=GCGTGCTGTCTGGAGGTCCAGCTGCCCTTCCCCATGTGACCTGCTACACAGGTGTTCCGGGCTGCGGCCATGGG;STRUC=(GCGTGCTGTCTGGAGGTCCAGCTGCCCTTCCCCATGTGACCTGCTACACAGGTGTTCCGGGCTGCGGCCATGGG)n	HPRC,HGSVC,1KG-ONT	No	1.542	Yes	NA,NA	NA	NA
chr7:154676325	255702	DEL	147	0.8265	0.632	213	DPP6(1.1525e-10,0.751)	DPP6(1.1525e-10,0.751)	NA	NA	NA	NA	NA	NA	open_chromatin_region	No	ID=7-154676192-154676340-GCGTGCTGTCTGGAGGTCCAGCTGCCCTTCCCCATGTGACCTGCTACACAGGTGTTCCGGGCTGCGGCCATGGG;MOTIFS=GCGTGCTGTCTGGAGGTCCAGCTGCCCTTCCCCATGTGACCTGCTACACAGGTGTTCCGGGCTGCGGCCATGGG;STRUC=(GCGTGCTGTCTGGAGGTCCAGCTGCCCTTCCCCATGTGACCTGCTACACAGGTGTTCCGGGCTGCGGCCATGGG)n	HPRC,HGSVC,1KG-ONT	No	0.908	Yes	NA,NA	NA	NA
chr7:154676416	255703	INS	148	0.8356	0.6322	1	DPP6(1.1525e-10,0.751)	DPP6(1.1525e-10,0.751)	NA	NA	NA	NA	NA	NA	open_chromatin_region	No	ID=7-154676192-154676340-GCGTGCTGTCTGGAGGTCCAGCTGCCCTTCCCCATGTGACCTGCTACACAGGTGTTCCGGGCTGCGGCCATGGG;MOTIFS=GCGTGCTGTCTGGAGGTCCAGCTGCCCTTCCCCATGTGACCTGCTACACAGGTGTTCCGGGCTGCGGCCATGGG;STRUC=(GCGTGCTGTCTGGAGGTCCAGCTGCCCTTCCCCATGTGACCTGCTACACAGGTGTTCCGGGCTGCGGCCATGGG)n	NA	No	2.142	No	NA,NA	NA	NA
chr7:154676530	255704	INS	74	0.8984	0.3905	4	DPP6(1.1525e-10,0.751)	DPP6(1.1525e-10,0.751)	NA	NA	NA	NA	NA	NA	open_chromatin_region	No	NA	HPRC,HGSVC,1KG-ONT	No	4.041	Yes	NA,NA	NA	NA
chr7:154686329	255705	INS	181	0.8402	0.602	5	DPP6(1.1525e-10,0.751)	DPP6(1.1525e-10,0.751)	NA	NA	NA	NA	NA	NA	NA	No	NA	NA	Yes	2.224	Yes	NA,NA	NA	NA
chr7:154711906	255706	INS	287	0.8758	0.4272	13	DPP6(1.1525e-10,0.751)	DPP6(1.1525e-10,0.751)	NA	NA	NA	NA	NA	NA	NA	No	NA	1KG-ONT	Yes	2.066	Yes	NA,NA	NA	NA
chr7:154716747	255707	INS	1763	0.9479	0.2206	156	DPP6(1.1525e-10,0.751)	DPP6(1.1525e-10,0.751)	NA	NA	NA	NA	NA	NA	NA	No	ID=7-154716693-154716703-T,7-154716814-154716832-TTTG;MOTIFS=TTTG,T;STRUC=<VC236635>	HPRC,HGSVC,1KG-ONT	No	0.234	Yes	NA,NA	NA	NA
chr7:154717403	255708	DEL	734	0.9077	0.3676	1	DPP6(1.1525e-10,0.751)	DPP6(1.1525e-10,0.751)	NA	NA	NA	NA	NA	NA	NA	No	ID=7-154717551-154717560-TGC;MOTIFS=TGC;STRUC=<TR3555730>	NA	Yes	1.59	No	NA,NA	NA	NA
chr7:154742892	255709	INS	335	0.9203	0.2982	2	DPP6(1.1525e-10,0.751)	DPP6(1.1525e-10,0.751)	NA	NA	NA	NA	NA	NA	NA	No	NA	NA	Yes	4.899	Yes	NA,NA	NA	NA
chr7:154749184	255711	INS	208	0.8554	0.5368	18	DPP6(1.1525e-10,0.751)	DPP6(1.1525e-10,0.751)	NA	NA	NA	NA	NA	NA	NA	No	NA	HPRC,HGSVC,1KG-ONT	No	0.137	Yes	NA,NA	NA	NA
chr7:154749208	255712	INS	156	0.7972	0.6998	158	DPP6(1.1525e-10,0.751)	DPP6(1.1525e-10,0.751)	NA	NA	NA	NA	NA	NA	NA	No	NA	HPRC,HGSVC,1KG-ONT	No	0.005	Yes	NA,NA	NA	NA
chr7:154749231	255713	INS	104	0.8097	0.6879	90	DPP6(1.1525e-10,0.751)	DPP6(1.1525e-10,0.751)	NA	NA	NA	NA	NA	NA	NA	No	ID=7-154749331-154749340-GA,7-154749379-154749390-GA,7-154749485-154749494-GA,7-154749537-154749546-GA,7-154749589-154749598-GA;MOTIFS=GA;STRUC=<VC236637>	HPRC,HGSVC,1KG-ONT	No	0.152	Yes	NA,NA	NA	NA
chr7:154749231	255714	INS	258	0.9101	0.3527	255	DPP6(1.1525e-10,0.751)	DPP6(1.1525e-10,0.751)	NA	NA	NA	NA	NA	NA	NA	No	ID=7-154749331-154749340-GA,7-154749379-154749390-GA,7-154749485-154749494-GA,7-154749537-154749546-GA,7-154749589-154749598-GA;MOTIFS=GA;STRUC=<VC236637>	HPRC,HGSVC,1KG-ONT	Yes	0.152	Yes	NA,NA	NA	NA
chr7:154749231	255715	INS	52	0.9512	0.2004	2	DPP6(1.1525e-10,0.751)	DPP6(1.1525e-10,0.751)	NA	NA	NA	NA	NA	NA	NA	No	ID=7-154749331-154749340-GA,7-154749379-154749390-GA,7-154749485-154749494-GA,7-154749537-154749546-GA,7-154749589-154749598-GA;MOTIFS=GA;STRUC=<VC236637>	HPRC,HGSVC	No	0.152	No	NA,NA	NA	NA
chr7:154749231	255716	INS	52	0.9189	0.307	2	DPP6(1.1525e-10,0.751)	DPP6(1.1525e-10,0.751)	NA	NA	NA	NA	NA	NA	NA	No	ID=7-154749331-154749340-GA,7-154749379-154749390-GA,7-154749485-154749494-GA,7-154749537-154749546-GA,7-154749589-154749598-GA;MOTIFS=GA;STRUC=<VC236637>	HPRC,HGSVC	No	0.152	No	NA,NA	NA	NA
chr7:154749231	255717	INS	201	0.7982	0.6967	4	DPP6(1.1525e-10,0.751)	DPP6(1.1525e-10,0.751)	NA	NA	NA	NA	NA	NA	NA	No	ID=7-154749331-154749340-GA,7-154749379-154749390-GA,7-154749485-154749494-GA,7-154749537-154749546-GA,7-154749589-154749598-GA;MOTIFS=GA;STRUC=<VC236637>	HPRC,HGSVC,1KG-ONT	No	0.152	Yes	NA,NA	NA	NA
chr7:154749232	255718	INS	256	0.8672	0.644	55	DPP6(1.1525e-10,0.751)	DPP6(1.1525e-10,0.751)	NA	NA	NA	NA	NA	NA	NA	No	ID=7-154749331-154749340-GA,7-154749379-154749390-GA,7-154749485-154749494-GA,7-154749537-154749546-GA,7-154749589-154749598-GA;MOTIFS=GA;STRUC=<VC236637>	HPRC,HGSVC,1KG-ONT	Yes	0.008	Yes	NA,NA	NA	NA
chr7:154749262	255719	DEL	415	0.8569	0.5363	3	DPP6(1.1525e-10,0.751)	DPP6(1.1525e-10,0.751)	NA	NA	NA	NA	NA	NA	NA	No	ID=7-154749331-154749340-GA,7-154749379-154749390-GA,7-154749485-154749494-GA,7-154749537-154749546-GA,7-154749589-154749598-GA;MOTIFS=GA;STRUC=<VC236637>	NA	Yes	3.661	No	NA,NA	NA	NA
chr7:154749263	255720	DEL	310	0.9251	0.2834	25	DPP6(1.1525e-10,0.751)	DPP6(1.1525e-10,0.751)	NA	NA	NA	NA	NA	NA	NA	No	ID=7-154749331-154749340-GA,7-154749379-154749390-GA,7-154749485-154749494-GA,7-154749537-154749546-GA,7-154749589-154749598-GA;MOTIFS=GA;STRUC=<VC236637>	NA	Yes	2.963	Yes	NA,NA	NA	NA
chr7:154749368	255721	INS	54	0.8587	0.5362	29	DPP6(1.1525e-10,0.751)	DPP6(1.1525e-10,0.751)	NA	NA	NA	NA	NA	NA	NA	No	ID=7-154749331-154749340-GA,7-154749379-154749390-GA,7-154749485-154749494-GA,7-154749537-154749546-GA,7-154749589-154749598-GA;MOTIFS=GA;STRUC=<VC236637>	HPRC,HGSVC,1KG-ONT	No	0.008	Yes	NA,NA	NA	NA
chr7:154749397	255723	INS	154	0.8428	0.5719	391	DPP6(1.1525e-10,0.751)	DPP6(1.1525e-10,0.751)	NA	NA	NA	NA	NA	NA	NA	No	ID=7-154749331-154749340-GA,7-154749379-154749390-GA,7-154749485-154749494-GA,7-154749537-154749546-GA,7-154749589-154749598-GA;MOTIFS=GA;STRUC=<VC236637>	HPRC,HGSVC,1KG-ONT	No	0.008	Yes	NA,NA	NA	NA
chr7:154749397	255722	INS	102	0.8142	0.6594	63	DPP6(1.1525e-10,0.751)	DPP6(1.1525e-10,0.751)	NA	NA	NA	NA	NA	NA	NA	No	ID=7-154749331-154749340-GA,7-154749379-154749390-GA,7-154749485-154749494-GA,7-154749537-154749546-GA,7-154749589-154749598-GA;MOTIFS=GA;STRUC=<VC236637>	HPRC,HGSVC,1KG-ONT	No	0.008	Yes	NA,NA	NA	NA
chr7:154749414	255724	INS	304	0.8169	0.6781	44	DPP6(1.1525e-10,0.751)	DPP6(1.1525e-10,0.751)	NA	NA	NA	NA	NA	NA	NA	No	ID=7-154749331-154749340-GA,7-154749379-154749390-GA,7-154749485-154749494-GA,7-154749537-154749546-GA,7-154749589-154749598-GA;MOTIFS=GA;STRUC=<VC236637>	HPRC,HGSVC,1KG-ONT	Yes	1.828	Yes	NA,NA	NA	NA
chr7:154749414	255725	INS	50	0.8472	0.6194	332	DPP6(1.1525e-10,0.751)	DPP6(1.1525e-10,0.751)	NA	NA	NA	NA	NA	NA	NA	No	ID=7-154749331-154749340-GA,7-154749379-154749390-GA,7-154749485-154749494-GA,7-154749537-154749546-GA,7-154749589-154749598-GA;MOTIFS=GA;STRUC=<VC236637>	HPRC,HGSVC,1KG-ONT	No	1.828	Yes	NA,NA	NA	NA
chr7:154749414	255726	INS	462	0.8901	0.4327	37	DPP6(1.1525e-10,0.751)	DPP6(1.1525e-10,0.751)	NA	NA	NA	NA	NA	NA	NA	No	ID=7-154749331-154749340-GA,7-154749379-154749390-GA,7-154749485-154749494-GA,7-154749537-154749546-GA,7-154749589-154749598-GA;MOTIFS=GA;STRUC=<VC236637>	HPRC,HGSVC	Yes	1.828	Yes	NA,NA	NA	NA
chr7:154749414	255727	INS	562	0.91	0.3456	12	DPP6(1.1525e-10,0.751)	DPP6(1.1525e-10,0.751)	NA	NA	NA	NA	NA	NA	NA	No	ID=7-154749331-154749340-GA,7-154749379-154749390-GA,7-154749485-154749494-GA,7-154749537-154749546-GA,7-154749589-154749598-GA;MOTIFS=GA;STRUC=<VC236637>	HPRC,HGSVC	Yes	1.828	Yes	NA,NA	NA	NA
chr7:154749449	255728	DEL	52	0.9115	0.343	7	DPP6(1.1525e-10,0.751)	DPP6(1.1525e-10,0.751)	NA	NA	NA	NA	NA	NA	NA	No	ID=7-154749331-154749340-GA,7-154749379-154749390-GA,7-154749485-154749494-GA,7-154749537-154749546-GA,7-154749589-154749598-GA;MOTIFS=GA;STRUC=<VC236637>	HPRC,HGSVC,1KG-ONT	No	3.464	Yes	NA,NA	NA	NA
chr7:154749484	255729	INS	50	0.8424	0.5859	42	DPP6(1.1525e-10,0.751)	DPP6(1.1525e-10,0.751)	NA	NA	NA	NA	NA	NA	NA	No	ID=7-154749331-154749340-GA,7-154749379-154749390-GA,7-154749485-154749494-GA,7-154749537-154749546-GA,7-154749589-154749598-GA;MOTIFS=GA;STRUC=<VC236637>	HPRC,HGSVC,1KG-ONT	No	1.828	Yes	NA,NA	NA	NA
chr7:154749501	255730	INS	52	0.8816	0.4241	82	DPP6(1.1525e-10,0.751)	DPP6(1.1525e-10,0.751)	NA	NA	NA	NA	NA	NA	NA	No	ID=7-154749331-154749340-GA,7-154749379-154749390-GA,7-154749485-154749494-GA,7-154749537-154749546-GA,7-154749589-154749598-GA;MOTIFS=GA;STRUC=<VC236637>	HPRC,HGSVC,1KG-ONT	No	0.116	Yes	NA,NA	NA	NA
chr7:154749501	255731	INS	206	0.845	0.585	46	DPP6(1.1525e-10,0.751)	DPP6(1.1525e-10,0.751)	NA	NA	NA	NA	NA	NA	NA	No	ID=7-154749331-154749340-GA,7-154749379-154749390-GA,7-154749485-154749494-GA,7-154749537-154749546-GA,7-154749589-154749598-GA;MOTIFS=GA;STRUC=<VC236637>	HPRC,HGSVC,1KG-ONT	No	0.116	Yes	NA,NA	NA	NA
chr7:154749528	255732	INS	54	0.8932	0.4003	8	DPP6(1.1525e-10,0.751)	DPP6(1.1525e-10,0.751)	NA	NA	NA	NA	NA	NA	NA	No	ID=7-154749331-154749340-GA,7-154749379-154749390-GA,7-154749485-154749494-GA,7-154749537-154749546-GA,7-154749589-154749598-GA;MOTIFS=GA;STRUC=<VC236637>	HPRC,HGSVC,1KG-ONT	No	0.116	Yes	NA,NA	NA	NA
chr7:154749535	255733	INS	413	0.8853	0.4885	107	DPP6(1.1525e-10,0.751)	DPP6(1.1525e-10,0.751)	NA	NA	NA	NA	NA	NA	NA	No	ID=7-154749331-154749340-GA,7-154749379-154749390-GA,7-154749485-154749494-GA,7-154749537-154749546-GA,7-154749589-154749598-GA;MOTIFS=GA;STRUC=<VC236637>	HPRC,HGSVC	Yes	0.116	Yes	NA,NA	NA	NA
chr7:154749566	255734	DEL	155	0.9114	0.3197	2	DPP6(1.1525e-10,0.751)	DPP6(1.1525e-10,0.751)	NA	NA	NA	NA	NA	NA	NA	No	ID=7-154749331-154749340-GA,7-154749379-154749390-GA,7-154749485-154749494-GA,7-154749537-154749546-GA,7-154749589-154749598-GA;MOTIFS=GA;STRUC=<VC236637>	NA	No	3.799	No	NA,NA	NA	NA
chr7:154749592	255735	DEL	103	0.9172	0.574	7	DPP6(1.1525e-10,0.751)	DPP6(1.1525e-10,0.751)	NA	NA	NA	NA	NA	NA	NA	No	ID=7-154749331-154749340-GA,7-154749379-154749390-GA,7-154749485-154749494-GA,7-154749537-154749546-GA,7-154749589-154749598-GA;MOTIFS=GA;STRUC=<VC236637>	HPRC,HGSVC,1KG-ONT	No	3.764	Yes	NA,NA	NA	NA
chr7:154749609	255736	DEL	51	0.9085	0.4265	2	DPP6(1.1525e-10,0.751)	DPP6(1.1525e-10,0.751)	NA	NA	NA	NA	NA	NA	NA	No	ID=7-154749331-154749340-GA,7-154749379-154749390-GA,7-154749485-154749494-GA,7-154749537-154749546-GA,7-154749589-154749598-GA;MOTIFS=GA;STRUC=<VC236637>	HPRC,HGSVC,1KG-ONT	No	3.645	Yes	NA,NA	NA	NA
chr7:154749674	255737	INS	207	0.8271	0.6082	35	DPP6(1.1525e-10,0.751)	DPP6(1.1525e-10,0.751)	NA	NA	NA	NA	NA	NA	NA	No	ID=7-154749331-154749340-GA,7-154749379-154749390-GA,7-154749485-154749494-GA,7-154749537-154749546-GA,7-154749589-154749598-GA;MOTIFS=GA;STRUC=<VC236637>	HPRC,HGSVC,1KG-ONT	No	0.137	Yes	NA,NA	NA	NA
chr7:154749690	255738	INS	52	0.8201	0.6486	5	DPP6(1.1525e-10,0.751)	DPP6(1.1525e-10,0.751)	NA	NA	NA	NA	NA	NA	NA	No	ID=7-154749331-154749340-GA,7-154749379-154749390-GA,7-154749485-154749494-GA,7-154749537-154749546-GA,7-154749589-154749598-GA;MOTIFS=GA;STRUC=<VC236637>	HPRC,HGSVC,1KG-ONT	No	2.103	Yes	NA,NA	NA	NA
chr7:154749721	255739	INS	155	0.8297	0.6074	3	DPP6(1.1525e-10,0.751)	DPP6(1.1525e-10,0.751)	NA	NA	NA	NA	NA	NA	NA	No	ID=7-154749331-154749340-GA,7-154749379-154749390-GA,7-154749485-154749494-GA,7-154749537-154749546-GA,7-154749589-154749598-GA;MOTIFS=GA;STRUC=<VC236637>	HPRC,HGSVC,1KG-ONT	No	0.137	No	NA,NA	NA	NA
chr7:154749721	255740	DEL	52	0.8662	0.496	10	DPP6(1.1525e-10,0.751)	DPP6(1.1525e-10,0.751)	NA	NA	NA	NA	NA	NA	NA	No	ID=7-154749331-154749340-GA,7-154749379-154749390-GA,7-154749485-154749494-GA,7-154749537-154749546-GA,7-154749589-154749598-GA;MOTIFS=GA;STRUC=<VC236637>	HPRC,HGSVC,1KG-ONT	No	4.179	Yes	NA,NA	NA	NA
chr7:154749742	255741	INS	103	0.914	0.3171	14	DPP6(1.1525e-10,0.751)	DPP6(1.1525e-10,0.751)	NA	NA	NA	NA	NA	NA	NA	No	ID=7-154749331-154749340-GA,7-154749379-154749390-GA,7-154749485-154749494-GA,7-154749537-154749546-GA,7-154749589-154749598-GA;MOTIFS=GA;STRUC=<VC236637>	HPRC,HGSVC	No	2.103	Yes	NA,NA	NA	NA
chr7:154749764	255742	INS	51	0.8158	0.6471	280	DPP6(1.1525e-10,0.751)	DPP6(1.1525e-10,0.751)	NA	NA	NA	NA	NA	NA	NA	No	NA	HPRC,HGSVC,1KG-ONT	No	0.137	Yes	NA,NA	NA	NA
chr7:154749897	255743	DEL	52	0.897	0.5519	7	DPP6(1.1525e-10,0.751)	DPP6(1.1525e-10,0.751)	NA	NA	NA	NA	NA	NA	NA	No	ID=7-154749928-154749980-GAGGGTGAGAGAGCATAGGACGGGAAAGAGAGGGATGGAGGCTTTACTGAGA;MOTIFS=GAGGGTGAGAGAGCATAGGACGGGAAAGAGAGGGATGGAGGCTTTACTGAGA;STRUC=<TR3555759>	HPRC,HGSVC,1KG-ONT	No	4.67	Yes	NA,NA	NA	NA
chr7:154749928	255744	INS	52	0.8914	0.6397	26	DPP6(1.1525e-10,0.751)	DPP6(1.1525e-10,0.751)	NA	NA	NA	NA	NA	NA	NA	No	NA	HPRC,HGSVC,1KG-ONT	No	2.046	Yes	NA,NA	NA	NA
chr7:154749949	255745	INS	155	0.8283	0.6349	10	DPP6(1.1525e-10,0.751)	DPP6(1.1525e-10,0.751)	NA	NA	NA	NA	NA	NA	NA	No	ID=7-154749928-154749980-GAGGGTGAGAGAGCATAGGACGGGAAAGAGAGGGATGGAGGCTTTACTGAGA;MOTIFS=GAGGGTGAGAGAGCATAGGACGGGAAAGAGAGGGATGGAGGCTTTACTGAGA;STRUC=<TR3555759>	HPRC,HGSVC,1KG-ONT	No	2.046	Yes	NA,NA	NA	NA
chr7:154757128	255746	DEL	120	0.8539	0.5291	3	DPP6(1.1525e-10,0.751)	DPP6(1.1525e-10,0.751)	NA	NA	NA	NA	NA	NA	NA	No	NA	NA	Yes	3.708	No	NA,NA	NA	NA
chr7:154778644	255747	INS	151	0.8806	0.4895	1	DPP6(1.1525e-10,0.751)	DPP6(1.1525e-10,0.751)	NA	NA	NA	NA	NA	NA	NA	No	ID=7-154778555-154778564-C,7-154778564-154778572-A,7-154778571-154778581-ACC,7-154778626-154778639-CCA,7-154778638-154778653-CAC,7-154778649-154778799-CCACAACCTCTACAACTTCCAACACCACCTTCACCACCAGCTCCACCACCATCACCACCACCACCTCTGTCACCT,7-154778691-154778700-CCA,7-154778701-154778714-CAC,7-154778766-154778775-CCA,7-154778776-154778789-CAC,7-154778842-154778856-CCA,7-154778900-154778913-CAC,7-154778941-154778950-CCA,7-154779001-154779010-CCA,7-154779027-154779043-CCA,7-154779092-154779107-ACC,7-154779115-154779124-CAC,7-154779136-154779146-CAC,7-154779197-154779207-ACC,7-154779276-154779287-CCA,7-154779298-154779308-CAC,7-154779321-154779336-CCA,7-154779351-154779364-CCA;MOTIFS=A,CCACAACCTCTACAACTTCCAACACCACCTTCACCACCAGCTCCACCACCATCACCACCACCACCTCTGTCACCT,C,ACC,CAC,CCA;STRUC=<VC236640>	HPRC,HGSVC	No	0.074	No	NA,NA	NA	NA
chr7:154778649	255752	INS	375	0.8339	0.6299	58	DPP6(1.1525e-10,0.751)	DPP6(1.1525e-10,0.751)	NA	NA	NA	NA	NA	NA	NA	No	ID=7-154778555-154778564-C,7-154778564-154778572-A,7-154778571-154778581-ACC,7-154778626-154778639-CCA,7-154778638-154778653-CAC,7-154778649-154778799-CCACAACCTCTACAACTTCCAACACCACCTTCACCACCAGCTCCACCACCATCACCACCACCACCTCTGTCACCT,7-154778691-154778700-CCA,7-154778701-154778714-CAC,7-154778766-154778775-CCA,7-154778776-154778789-CAC,7-154778842-154778856-CCA,7-154778900-154778913-CAC,7-154778941-154778950-CCA,7-154779001-154779010-CCA,7-154779027-154779043-CCA,7-154779092-154779107-ACC,7-154779115-154779124-CAC,7-154779136-154779146-CAC,7-154779197-154779207-ACC,7-154779276-154779287-CCA,7-154779298-154779308-CAC,7-154779321-154779336-CCA,7-154779351-154779364-CCA;MOTIFS=A,CCACAACCTCTACAACTTCCAACACCACCTTCACCACCAGCTCCACCACCATCACCACCACCACCTCTGTCACCT,C,ACC,CAC,CCA;STRUC=<VC236640>	HPRC,HGSVC,1KG-ONT	No	0.074	Yes	NA,NA	NA	NA
chr7:154778649	255763	DEL	75	0.8554	0.5369	3	DPP6(1.1525e-10,0.751)	DPP6(1.1525e-10,0.751)	NA	NA	NA	NA	NA	NA	NA	No	ID=7-154778555-154778564-C,7-154778564-154778572-A,7-154778571-154778581-ACC,7-154778626-154778639-CCA,7-154778638-154778653-CAC,7-154778649-154778799-CCACAACCTCTACAACTTCCAACACCACCTTCACCACCAGCTCCACCACCATCACCACCACCACCTCTGTCACCT,7-154778691-154778700-CCA,7-154778701-154778714-CAC,7-154778766-154778775-CCA,7-154778776-154778789-CAC,7-154778842-154778856-CCA,7-154778900-154778913-CAC,7-154778941-154778950-CCA,7-154779001-154779010-CCA,7-154779027-154779043-CCA,7-154779092-154779107-ACC,7-154779115-154779124-CAC,7-154779136-154779146-CAC,7-154779197-154779207-ACC,7-154779276-154779287-CCA,7-154779298-154779308-CAC,7-154779321-154779336-CCA,7-154779351-154779364-CCA;MOTIFS=A,CCACAACCTCTACAACTTCCAACACCACCTTCACCACCAGCTCCACCACCATCACCACCACCACCTCTGTCACCT,C,ACC,CAC,CCA;STRUC=<VC236640>	HPRC,HGSVC	No	0.82	No	NA,NA	NA	NA
chr7:154778649	255761	INS	1275	0.8265	0.638	7	DPP6(1.1525e-10,0.751)	DPP6(1.1525e-10,0.751)	NA	NA	NA	NA	NA	NA	NA	No	ID=7-154778555-154778564-C,7-154778564-154778572-A,7-154778571-154778581-ACC,7-154778626-154778639-CCA,7-154778638-154778653-CAC,7-154778649-154778799-CCACAACCTCTACAACTTCCAACACCACCTTCACCACCAGCTCCACCACCATCACCACCACCACCTCTGTCACCT,7-154778691-154778700-CCA,7-154778701-154778714-CAC,7-154778766-154778775-CCA,7-154778776-154778789-CAC,7-154778842-154778856-CCA,7-154778900-154778913-CAC,7-154778941-154778950-CCA,7-154779001-154779010-CCA,7-154779027-154779043-CCA,7-154779092-154779107-ACC,7-154779115-154779124-CAC,7-154779136-154779146-CAC,7-154779197-154779207-ACC,7-154779276-154779287-CCA,7-154779298-154779308-CAC,7-154779321-154779336-CCA,7-154779351-154779364-CCA;MOTIFS=A,CCACAACCTCTACAACTTCCAACACCACCTTCACCACCAGCTCCACCACCATCACCACCACCACCTCTGTCACCT,C,ACC,CAC,CCA;STRUC=<VC236640>	HPRC,HGSVC	Yes	0.074	Yes	NA,NA	NA	NA
chr7:154778649	255760	INS	1200	0.8953	0.3921	7	DPP6(1.1525e-10,0.751)	DPP6(1.1525e-10,0.751)	NA	NA	NA	NA	NA	NA	NA	No	ID=7-154778555-154778564-C,7-154778564-154778572-A,7-154778571-154778581-ACC,7-154778626-154778639-CCA,7-154778638-154778653-CAC,7-154778649-154778799-CCACAACCTCTACAACTTCCAACACCACCTTCACCACCAGCTCCACCACCATCACCACCACCACCTCTGTCACCT,7-154778691-154778700-CCA,7-154778701-154778714-CAC,7-154778766-154778775-CCA,7-154778776-154778789-CAC,7-154778842-154778856-CCA,7-154778900-154778913-CAC,7-154778941-154778950-CCA,7-154779001-154779010-CCA,7-154779027-154779043-CCA,7-154779092-154779107-ACC,7-154779115-154779124-CAC,7-154779136-154779146-CAC,7-154779197-154779207-ACC,7-154779276-154779287-CCA,7-154779298-154779308-CAC,7-154779321-154779336-CCA,7-154779351-154779364-CCA;MOTIFS=A,CCACAACCTCTACAACTTCCAACACCACCTTCACCACCAGCTCCACCACCATCACCACCACCACCTCTGTCACCT,C,ACC,CAC,CCA;STRUC=<VC236640>	HPRC,HGSVC	Yes	0.074	Yes	NA,NA	NA	NA
chr7:154778649	255759	INS	1125	0.8134	0.6729	11	DPP6(1.1525e-10,0.751)	DPP6(1.1525e-10,0.751)	NA	NA	NA	NA	NA	NA	NA	No	ID=7-154778555-154778564-C,7-154778564-154778572-A,7-154778571-154778581-ACC,7-154778626-154778639-CCA,7-154778638-154778653-CAC,7-154778649-154778799-CCACAACCTCTACAACTTCCAACACCACCTTCACCACCAGCTCCACCACCATCACCACCACCACCTCTGTCACCT,7-154778691-154778700-CCA,7-154778701-154778714-CAC,7-154778766-154778775-CCA,7-154778776-154778789-CAC,7-154778842-154778856-CCA,7-154778900-154778913-CAC,7-154778941-154778950-CCA,7-154779001-154779010-CCA,7-154779027-154779043-CCA,7-154779092-154779107-ACC,7-154779115-154779124-CAC,7-154779136-154779146-CAC,7-154779197-154779207-ACC,7-154779276-154779287-CCA,7-154779298-154779308-CAC,7-154779321-154779336-CCA,7-154779351-154779364-CCA;MOTIFS=A,CCACAACCTCTACAACTTCCAACACCACCTTCACCACCAGCTCCACCACCATCACCACCACCACCTCTGTCACCT,C,ACC,CAC,CCA;STRUC=<VC236640>	HPRC,HGSVC	Yes	0.074	Yes	NA,NA	NA	NA
chr7:154778649	255758	INS	975	0.8269	0.6424	7	DPP6(1.1525e-10,0.751)	DPP6(1.1525e-10,0.751)	NA	NA	NA	NA	NA	NA	NA	No	ID=7-154778555-154778564-C,7-154778564-154778572-A,7-154778571-154778581-ACC,7-154778626-154778639-CCA,7-154778638-154778653-CAC,7-154778649-154778799-CCACAACCTCTACAACTTCCAACACCACCTTCACCACCAGCTCCACCACCATCACCACCACCACCTCTGTCACCT,7-154778691-154778700-CCA,7-154778701-154778714-CAC,7-154778766-154778775-CCA,7-154778776-154778789-CAC,7-154778842-154778856-CCA,7-154778900-154778913-CAC,7-154778941-154778950-CCA,7-154779001-154779010-CCA,7-154779027-154779043-CCA,7-154779092-154779107-ACC,7-154779115-154779124-CAC,7-154779136-154779146-CAC,7-154779197-154779207-ACC,7-154779276-154779287-CCA,7-154779298-154779308-CAC,7-154779321-154779336-CCA,7-154779351-154779364-CCA;MOTIFS=A,CCACAACCTCTACAACTTCCAACACCACCTTCACCACCAGCTCCACCACCATCACCACCACCACCTCTGTCACCT,C,ACC,CAC,CCA;STRUC=<VC236640>	HPRC,HGSVC,1KG-ONT	Yes	0.074	No	NA,NA	NA	NA
chr7:154778649	255757	INS	750	0.8405	0.6165	30	DPP6(1.1525e-10,0.751)	DPP6(1.1525e-10,0.751)	NA	NA	NA	NA	NA	NA	NA	No	ID=7-154778555-154778564-C,7-154778564-154778572-A,7-154778571-154778581-ACC,7-154778626-154778639-CCA,7-154778638-154778653-CAC,7-154778649-154778799-CCACAACCTCTACAACTTCCAACACCACCTTCACCACCAGCTCCACCACCATCACCACCACCACCTCTGTCACCT,7-154778691-154778700-CCA,7-154778701-154778714-CAC,7-154778766-154778775-CCA,7-154778776-154778789-CAC,7-154778842-154778856-CCA,7-154778900-154778913-CAC,7-154778941-154778950-CCA,7-154779001-154779010-CCA,7-154779027-154779043-CCA,7-154779092-154779107-ACC,7-154779115-154779124-CAC,7-154779136-154779146-CAC,7-154779197-154779207-ACC,7-154779276-154779287-CCA,7-154779298-154779308-CAC,7-154779321-154779336-CCA,7-154779351-154779364-CCA;MOTIFS=A,CCACAACCTCTACAACTTCCAACACCACCTTCACCACCAGCTCCACCACCATCACCACCACCACCTCTGTCACCT,C,ACC,CAC,CCA;STRUC=<VC236640>	HPRC,HGSVC,1KG-ONT	Yes	0.074	Yes	NA,NA	NA	NA
chr7:154778649	255756	INS	675	0.8967	0.3858	40	DPP6(1.1525e-10,0.751)	DPP6(1.1525e-10,0.751)	NA	NA	NA	NA	NA	NA	NA	No	ID=7-154778555-154778564-C,7-154778564-154778572-A,7-154778571-154778581-ACC,7-154778626-154778639-CCA,7-154778638-154778653-CAC,7-154778649-154778799-CCACAACCTCTACAACTTCCAACACCACCTTCACCACCAGCTCCACCACCATCACCACCACCACCTCTGTCACCT,7-154778691-154778700-CCA,7-154778701-154778714-CAC,7-154778766-154778775-CCA,7-154778776-154778789-CAC,7-154778842-154778856-CCA,7-154778900-154778913-CAC,7-154778941-154778950-CCA,7-154779001-154779010-CCA,7-154779027-154779043-CCA,7-154779092-154779107-ACC,7-154779115-154779124-CAC,7-154779136-154779146-CAC,7-154779197-154779207-ACC,7-154779276-154779287-CCA,7-154779298-154779308-CAC,7-154779321-154779336-CCA,7-154779351-154779364-CCA;MOTIFS=A,CCACAACCTCTACAACTTCCAACACCACCTTCACCACCAGCTCCACCACCATCACCACCACCACCTCTGTCACCT,C,ACC,CAC,CCA;STRUC=<VC236640>	HPRC,HGSVC,1KG-ONT	Yes	0.074	Yes	NA,NA	NA	NA
chr7:154778649	255755	INS	600	0.8351	0.6	28	DPP6(1.1525e-10,0.751)	DPP6(1.1525e-10,0.751)	NA	NA	NA	NA	NA	NA	NA	No	ID=7-154778555-154778564-C,7-154778564-154778572-A,7-154778571-154778581-ACC,7-154778626-154778639-CCA,7-154778638-154778653-CAC,7-154778649-154778799-CCACAACCTCTACAACTTCCAACACCACCTTCACCACCAGCTCCACCACCATCACCACCACCACCTCTGTCACCT,7-154778691-154778700-CCA,7-154778701-154778714-CAC,7-154778766-154778775-CCA,7-154778776-154778789-CAC,7-154778842-154778856-CCA,7-154778900-154778913-CAC,7-154778941-154778950-CCA,7-154779001-154779010-CCA,7-154779027-154779043-CCA,7-154779092-154779107-ACC,7-154779115-154779124-CAC,7-154779136-154779146-CAC,7-154779197-154779207-ACC,7-154779276-154779287-CCA,7-154779298-154779308-CAC,7-154779321-154779336-CCA,7-154779351-154779364-CCA;MOTIFS=A,CCACAACCTCTACAACTTCCAACACCACCTTCACCACCAGCTCCACCACCATCACCACCACCACCTCTGTCACCT,C,ACC,CAC,CCA;STRUC=<VC236640>	HPRC,HGSVC,1KG-ONT	Yes	0.074	Yes	NA,NA	NA	NA
chr7:154778649	255754	INS	525	0.8359	0.6132	20	DPP6(1.1525e-10,0.751)	DPP6(1.1525e-10,0.751)	NA	NA	NA	NA	NA	NA	NA	No	ID=7-154778555-154778564-C,7-154778564-154778572-A,7-154778571-154778581-ACC,7-154778626-154778639-CCA,7-154778638-154778653-CAC,7-154778649-154778799-CCACAACCTCTACAACTTCCAACACCACCTTCACCACCAGCTCCACCACCATCACCACCACCACCTCTGTCACCT,7-154778691-154778700-CCA,7-154778701-154778714-CAC,7-154778766-154778775-CCA,7-154778776-154778789-CAC,7-154778842-154778856-CCA,7-154778900-154778913-CAC,7-154778941-154778950-CCA,7-154779001-154779010-CCA,7-154779027-154779043-CCA,7-154779092-154779107-ACC,7-154779115-154779124-CAC,7-154779136-154779146-CAC,7-154779197-154779207-ACC,7-154779276-154779287-CCA,7-154779298-154779308-CAC,7-154779321-154779336-CCA,7-154779351-154779364-CCA;MOTIFS=A,CCACAACCTCTACAACTTCCAACACCACCTTCACCACCAGCTCCACCACCATCACCACCACCACCTCTGTCACCT,C,ACC,CAC,CCA;STRUC=<VC236640>	HPRC,HGSVC,1KG-ONT	Yes	0.074	Yes	NA,NA	NA	NA
chr7:154778649	255753	INS	450	0.8615	0.5073	40	DPP6(1.1525e-10,0.751)	DPP6(1.1525e-10,0.751)	NA	NA	NA	NA	NA	NA	NA	No	ID=7-154778555-154778564-C,7-154778564-154778572-A,7-154778571-154778581-ACC,7-154778626-154778639-CCA,7-154778638-154778653-CAC,7-154778649-154778799-CCACAACCTCTACAACTTCCAACACCACCTTCACCACCAGCTCCACCACCATCACCACCACCACCTCTGTCACCT,7-154778691-154778700-CCA,7-154778701-154778714-CAC,7-154778766-154778775-CCA,7-154778776-154778789-CAC,7-154778842-154778856-CCA,7-154778900-154778913-CAC,7-154778941-154778950-CCA,7-154779001-154779010-CCA,7-154779027-154779043-CCA,7-154779092-154779107-ACC,7-154779115-154779124-CAC,7-154779136-154779146-CAC,7-154779197-154779207-ACC,7-154779276-154779287-CCA,7-154779298-154779308-CAC,7-154779321-154779336-CCA,7-154779351-154779364-CCA;MOTIFS=A,CCACAACCTCTACAACTTCCAACACCACCTTCACCACCAGCTCCACCACCATCACCACCACCACCTCTGTCACCT,C,ACC,CAC,CCA;STRUC=<VC236640>	HPRC,HGSVC,1KG-ONT	Yes	0.074	Yes	NA,NA	NA	NA
chr7:154778649	255751	INS	300	0.9124	0.3331	3	DPP6(1.1525e-10,0.751)	DPP6(1.1525e-10,0.751)	NA	NA	NA	NA	NA	NA	NA	No	ID=7-154778555-154778564-C,7-154778564-154778572-A,7-154778571-154778581-ACC,7-154778626-154778639-CCA,7-154778638-154778653-CAC,7-154778649-154778799-CCACAACCTCTACAACTTCCAACACCACCTTCACCACCAGCTCCACCACCATCACCACCACCACCTCTGTCACCT,7-154778691-154778700-CCA,7-154778701-154778714-CAC,7-154778766-154778775-CCA,7-154778776-154778789-CAC,7-154778842-154778856-CCA,7-154778900-154778913-CAC,7-154778941-154778950-CCA,7-154779001-154779010-CCA,7-154779027-154779043-CCA,7-154779092-154779107-ACC,7-154779115-154779124-CAC,7-154779136-154779146-CAC,7-154779197-154779207-ACC,7-154779276-154779287-CCA,7-154779298-154779308-CAC,7-154779321-154779336-CCA,7-154779351-154779364-CCA;MOTIFS=A,CCACAACCTCTACAACTTCCAACACCACCTTCACCACCAGCTCCACCACCATCACCACCACCACCTCTGTCACCT,C,ACC,CAC,CCA;STRUC=<VC236640>	HPRC,HGSVC,1KG-ONT	No	0.074	Yes	NA,NA	NA	NA
chr7:154778649	255750	INS	225	0.8984	0.3671	10	DPP6(1.1525e-10,0.751)	DPP6(1.1525e-10,0.751)	NA	NA	NA	NA	NA	NA	NA	No	ID=7-154778555-154778564-C,7-154778564-154778572-A,7-154778571-154778581-ACC,7-154778626-154778639-CCA,7-154778638-154778653-CAC,7-154778649-154778799-CCACAACCTCTACAACTTCCAACACCACCTTCACCACCAGCTCCACCACCATCACCACCACCACCTCTGTCACCT,7-154778691-154778700-CCA,7-154778701-154778714-CAC,7-154778766-154778775-CCA,7-154778776-154778789-CAC,7-154778842-154778856-CCA,7-154778900-154778913-CAC,7-154778941-154778950-CCA,7-154779001-154779010-CCA,7-154779027-154779043-CCA,7-154779092-154779107-ACC,7-154779115-154779124-CAC,7-154779136-154779146-CAC,7-154779197-154779207-ACC,7-154779276-154779287-CCA,7-154779298-154779308-CAC,7-154779321-154779336-CCA,7-154779351-154779364-CCA;MOTIFS=A,CCACAACCTCTACAACTTCCAACACCACCTTCACCACCAGCTCCACCACCATCACCACCACCACCTCTGTCACCT,C,ACC,CAC,CCA;STRUC=<VC236640>	HPRC,HGSVC,1KG-ONT	No	0.074	No	NA,NA	NA	NA
chr7:154778649	255748	INS	75	0.8226	0.6439	3	DPP6(1.1525e-10,0.751)	DPP6(1.1525e-10,0.751)	NA	NA	NA	NA	NA	NA	NA	No	ID=7-154778555-154778564-C,7-154778564-154778572-A,7-154778571-154778581-ACC,7-154778626-154778639-CCA,7-154778638-154778653-CAC,7-154778649-154778799-CCACAACCTCTACAACTTCCAACACCACCTTCACCACCAGCTCCACCACCATCACCACCACCACCTCTGTCACCT,7-154778691-154778700-CCA,7-154778701-154778714-CAC,7-154778766-154778775-CCA,7-154778776-154778789-CAC,7-154778842-154778856-CCA,7-154778900-154778913-CAC,7-154778941-154778950-CCA,7-154779001-154779010-CCA,7-154779027-154779043-CCA,7-154779092-154779107-ACC,7-154779115-154779124-CAC,7-154779136-154779146-CAC,7-154779197-154779207-ACC,7-154779276-154779287-CCA,7-154779298-154779308-CAC,7-154779321-154779336-CCA,7-154779351-154779364-CCA;MOTIFS=A,CCACAACCTCTACAACTTCCAACACCACCTTCACCACCAGCTCCACCACCATCACCACCACCACCTCTGTCACCT,C,ACC,CAC,CCA;STRUC=<VC236640>	HPRC,HGSVC,1KG-ONT	Yes	0.074	No	NA,NA	NA	NA
chr7:154778718	255764	INS	1348	0.8189	0.6544	9	DPP6(1.1525e-10,0.751)	DPP6(1.1525e-10,0.751)	NA	NA	NA	NA	NA	NA	NA	No	ID=7-154778555-154778564-C,7-154778564-154778572-A,7-154778571-154778581-ACC,7-154778626-154778639-CCA,7-154778638-154778653-CAC,7-154778649-154778799-CCACAACCTCTACAACTTCCAACACCACCTTCACCACCAGCTCCACCACCATCACCACCACCACCTCTGTCACCT,7-154778691-154778700-CCA,7-154778701-154778714-CAC,7-154778766-154778775-CCA,7-154778776-154778789-CAC,7-154778842-154778856-CCA,7-154778900-154778913-CAC,7-154778941-154778950-CCA,7-154779001-154779010-CCA,7-154779027-154779043-CCA,7-154779092-154779107-ACC,7-154779115-154779124-CAC,7-154779136-154779146-CAC,7-154779197-154779207-ACC,7-154779276-154779287-CCA,7-154779298-154779308-CAC,7-154779321-154779336-CCA,7-154779351-154779364-CCA;MOTIFS=A,CCACAACCTCTACAACTTCCAACACCACCTTCACCACCAGCTCCACCACCATCACCACCACCACCTCTGTCACCT,C,ACC,CAC,CCA;STRUC=<VC236640>	HPRC,HGSVC	Yes	0.074	Yes	NA,NA	NA	NA
chr7:154778746	255766	INS	124	0.8203	0.674	2	DPP6(1.1525e-10,0.751)	DPP6(1.1525e-10,0.751)	NA	NA	NA	NA	NA	NA	NA	No	ID=7-154778555-154778564-C,7-154778564-154778572-A,7-154778571-154778581-ACC,7-154778626-154778639-CCA,7-154778638-154778653-CAC,7-154778649-154778799-CCACAACCTCTACAACTTCCAACACCACCTTCACCACCAGCTCCACCACCATCACCACCACCACCTCTGTCACCT,7-154778691-154778700-CCA,7-154778701-154778714-CAC,7-154778766-154778775-CCA,7-154778776-154778789-CAC,7-154778842-154778856-CCA,7-154778900-154778913-CAC,7-154778941-154778950-CCA,7-154779001-154779010-CCA,7-154779027-154779043-CCA,7-154779092-154779107-ACC,7-154779115-154779124-CAC,7-154779136-154779146-CAC,7-154779197-154779207-ACC,7-154779276-154779287-CCA,7-154779298-154779308-CAC,7-154779321-154779336-CCA,7-154779351-154779364-CCA;MOTIFS=A,CCACAACCTCTACAACTTCCAACACCACCTTCACCACCAGCTCCACCACCATCACCACCACCACCTCTGTCACCT,C,ACC,CAC,CCA;STRUC=<VC236640>	HPRC,HGSVC	Yes	0.132	No	NA,NA	NA	NA
chr7:154778941	255771	INS	656	0.8157	0.6542	10	DPP6(1.1525e-10,0.751)	DPP6(1.1525e-10,0.751)	NA	NA	NA	NA	NA	NA	NA	No	ID=7-154778555-154778564-C,7-154778564-154778572-A,7-154778571-154778581-ACC,7-154778626-154778639-CCA,7-154778638-154778653-CAC,7-154778649-154778799-CCACAACCTCTACAACTTCCAACACCACCTTCACCACCAGCTCCACCACCATCACCACCACCACCTCTGTCACCT,7-154778691-154778700-CCA,7-154778701-154778714-CAC,7-154778766-154778775-CCA,7-154778776-154778789-CAC,7-154778842-154778856-CCA,7-154778900-154778913-CAC,7-154778941-154778950-CCA,7-154779001-154779010-CCA,7-154779027-154779043-CCA,7-154779092-154779107-ACC,7-154779115-154779124-CAC,7-154779136-154779146-CAC,7-154779197-154779207-ACC,7-154779276-154779287-CCA,7-154779298-154779308-CAC,7-154779321-154779336-CCA,7-154779351-154779364-CCA;MOTIFS=A,CCACAACCTCTACAACTTCCAACACCACCTTCACCACCAGCTCCACCACCATCACCACCACCACCTCTGTCACCT,C,ACC,CAC,CCA;STRUC=<VC236640>	HPRC,HGSVC,1KG-ONT	No	0.153	Yes	NA,NA	NA	NA
chr7:154778967	255772	INS	803	0.8152	0.6542	75	DPP6(1.1525e-10,0.751)	DPP6(1.1525e-10,0.751)	NA	NA	NA	NA	NA	NA	NA	No	ID=7-154778555-154778564-C,7-154778564-154778572-A,7-154778571-154778581-ACC,7-154778626-154778639-CCA,7-154778638-154778653-CAC,7-154778649-154778799-CCACAACCTCTACAACTTCCAACACCACCTTCACCACCAGCTCCACCACCATCACCACCACCACCTCTGTCACCT,7-154778691-154778700-CCA,7-154778701-154778714-CAC,7-154778766-154778775-CCA,7-154778776-154778789-CAC,7-154778842-154778856-CCA,7-154778900-154778913-CAC,7-154778941-154778950-CCA,7-154779001-154779010-CCA,7-154779027-154779043-CCA,7-154779092-154779107-ACC,7-154779115-154779124-CAC,7-154779136-154779146-CAC,7-154779197-154779207-ACC,7-154779276-154779287-CCA,7-154779298-154779308-CAC,7-154779321-154779336-CCA,7-154779351-154779364-CCA;MOTIFS=A,CCACAACCTCTACAACTTCCAACACCACCTTCACCACCAGCTCCACCACCATCACCACCACCACCTCTGTCACCT,C,ACC,CAC,CCA;STRUC=<VC236640>	HPRC,HGSVC,1KG-ONT	Yes	0.153	Yes	NA,NA	NA	NA
chr7:154779013	255773	INS	132	0.8738	0.5094	3	DPP6(1.1525e-10,0.751)	DPP6(1.1525e-10,0.751)	NA	NA	NA	NA	NA	NA	NA	No	ID=7-154778555-154778564-C,7-154778564-154778572-A,7-154778571-154778581-ACC,7-154778626-154778639-CCA,7-154778638-154778653-CAC,7-154778649-154778799-CCACAACCTCTACAACTTCCAACACCACCTTCACCACCAGCTCCACCACCATCACCACCACCACCTCTGTCACCT,7-154778691-154778700-CCA,7-154778701-154778714-CAC,7-154778766-154778775-CCA,7-154778776-154778789-CAC,7-154778842-154778856-CCA,7-154778900-154778913-CAC,7-154778941-154778950-CCA,7-154779001-154779010-CCA,7-154779027-154779043-CCA,7-154779092-154779107-ACC,7-154779115-154779124-CAC,7-154779136-154779146-CAC,7-154779197-154779207-ACC,7-154779276-154779287-CCA,7-154779298-154779308-CAC,7-154779321-154779336-CCA,7-154779351-154779364-CCA;MOTIFS=A,CCACAACCTCTACAACTTCCAACACCACCTTCACCACCAGCTCCACCACCATCACCACCACCACCTCTGTCACCT,C,ACC,CAC,CCA;STRUC=<VC236640>	HPRC,HGSVC	No	1.647	No	NA,NA	NA	NA
chr7:154779067	255774	INS	412	0.8481	0.5708	1	DPP6(1.1525e-10,0.751)	DPP6(1.1525e-10,0.751)	NA	NA	NA	NA	NA	NA	NA	No	ID=7-154778555-154778564-C,7-154778564-154778572-A,7-154778571-154778581-ACC,7-154778626-154778639-CCA,7-154778638-154778653-CAC,7-154778649-154778799-CCACAACCTCTACAACTTCCAACACCACCTTCACCACCAGCTCCACCACCATCACCACCACCACCTCTGTCACCT,7-154778691-154778700-CCA,7-154778701-154778714-CAC,7-154778766-154778775-CCA,7-154778776-154778789-CAC,7-154778842-154778856-CCA,7-154778900-154778913-CAC,7-154778941-154778950-CCA,7-154779001-154779010-CCA,7-154779027-154779043-CCA,7-154779092-154779107-ACC,7-154779115-154779124-CAC,7-154779136-154779146-CAC,7-154779197-154779207-ACC,7-154779276-154779287-CCA,7-154779298-154779308-CAC,7-154779321-154779336-CCA,7-154779351-154779364-CCA;MOTIFS=A,CCACAACCTCTACAACTTCCAACACCACCTTCACCACCAGCTCCACCACCATCACCACCACCACCTCTGTCACCT,C,ACC,CAC,CCA;STRUC=<VC236640>	HPRC,HGSVC,1KG-ONT	No	1.647	No	NA,NA	NA	NA
chr7:154779075	255775	INS	450	0.8379	0.595	6	DPP6(1.1525e-10,0.751)	DPP6(1.1525e-10,0.751)	NA	NA	NA	NA	NA	NA	NA	No	ID=7-154778555-154778564-C,7-154778564-154778572-A,7-154778571-154778581-ACC,7-154778626-154778639-CCA,7-154778638-154778653-CAC,7-154778649-154778799-CCACAACCTCTACAACTTCCAACACCACCTTCACCACCAGCTCCACCACCATCACCACCACCACCTCTGTCACCT,7-154778691-154778700-CCA,7-154778701-154778714-CAC,7-154778766-154778775-CCA,7-154778776-154778789-CAC,7-154778842-154778856-CCA,7-154778900-154778913-CAC,7-154778941-154778950-CCA,7-154779001-154779010-CCA,7-154779027-154779043-CCA,7-154779092-154779107-ACC,7-154779115-154779124-CAC,7-154779136-154779146-CAC,7-154779197-154779207-ACC,7-154779276-154779287-CCA,7-154779298-154779308-CAC,7-154779321-154779336-CCA,7-154779351-154779364-CCA;MOTIFS=A,CCACAACCTCTACAACTTCCAACACCACCTTCACCACCAGCTCCACCACCATCACCACCACCACCTCTGTCACCT,C,ACC,CAC,CCA;STRUC=<VC236640>	HPRC,HGSVC,1KG-ONT	No	1.647	Yes	NA,NA	NA	NA
chr7:154779089	255786	INS	512	0.9021	0.3695	64	DPP6(1.1525e-10,0.751)	DPP6(1.1525e-10,0.751)	NA	NA	NA	NA	NA	NA	NA	No	ID=7-154778555-154778564-C,7-154778564-154778572-A,7-154778571-154778581-ACC,7-154778626-154778639-CCA,7-154778638-154778653-CAC,7-154778649-154778799-CCACAACCTCTACAACTTCCAACACCACCTTCACCACCAGCTCCACCACCATCACCACCACCACCTCTGTCACCT,7-154778691-154778700-CCA,7-154778701-154778714-CAC,7-154778766-154778775-CCA,7-154778776-154778789-CAC,7-154778842-154778856-CCA,7-154778900-154778913-CAC,7-154778941-154778950-CCA,7-154779001-154779010-CCA,7-154779027-154779043-CCA,7-154779092-154779107-ACC,7-154779115-154779124-CAC,7-154779136-154779146-CAC,7-154779197-154779207-ACC,7-154779276-154779287-CCA,7-154779298-154779308-CAC,7-154779321-154779336-CCA,7-154779351-154779364-CCA;MOTIFS=A,CCACAACCTCTACAACTTCCAACACCACCTTCACCACCAGCTCCACCACCATCACCACCACCACCTCTGTCACCT,C,ACC,CAC,CCA;STRUC=<VC236640>	HPRC,HGSVC,1KG-ONT	No	1.647	Yes	NA,NA	NA	NA
chr7:154779089	255792	INS	576	0.9199	0.2928	2	DPP6(1.1525e-10,0.751)	DPP6(1.1525e-10,0.751)	NA	NA	NA	NA	NA	NA	NA	No	ID=7-154778555-154778564-C,7-154778564-154778572-A,7-154778571-154778581-ACC,7-154778626-154778639-CCA,7-154778638-154778653-CAC,7-154778649-154778799-CCACAACCTCTACAACTTCCAACACCACCTTCACCACCAGCTCCACCACCATCACCACCACCACCTCTGTCACCT,7-154778691-154778700-CCA,7-154778701-154778714-CAC,7-154778766-154778775-CCA,7-154778776-154778789-CAC,7-154778842-154778856-CCA,7-154778900-154778913-CAC,7-154778941-154778950-CCA,7-154779001-154779010-CCA,7-154779027-154779043-CCA,7-154779092-154779107-ACC,7-154779115-154779124-CAC,7-154779136-154779146-CAC,7-154779197-154779207-ACC,7-154779276-154779287-CCA,7-154779298-154779308-CAC,7-154779321-154779336-CCA,7-154779351-154779364-CCA;MOTIFS=A,CCACAACCTCTACAACTTCCAACACCACCTTCACCACCAGCTCCACCACCATCACCACCACCACCTCTGTCACCT,C,ACC,CAC,CCA;STRUC=<VC236640>	HPRC,HGSVC,1KG-ONT	No	1.647	Yes	NA,NA	NA	NA
chr7:154779089	255791	INS	737	0.8333	0.6577	104	DPP6(1.1525e-10,0.751)	DPP6(1.1525e-10,0.751)	NA	NA	NA	NA	NA	NA	NA	No	ID=7-154778555-154778564-C,7-154778564-154778572-A,7-154778571-154778581-ACC,7-154778626-154778639-CCA,7-154778638-154778653-CAC,7-154778649-154778799-CCACAACCTCTACAACTTCCAACACCACCTTCACCACCAGCTCCACCACCATCACCACCACCACCTCTGTCACCT,7-154778691-154778700-CCA,7-154778701-154778714-CAC,7-154778766-154778775-CCA,7-154778776-154778789-CAC,7-154778842-154778856-CCA,7-154778900-154778913-CAC,7-154778941-154778950-CCA,7-154779001-154779010-CCA,7-154779027-154779043-CCA,7-154779092-154779107-ACC,7-154779115-154779124-CAC,7-154779136-154779146-CAC,7-154779197-154779207-ACC,7-154779276-154779287-CCA,7-154779298-154779308-CAC,7-154779321-154779336-CCA,7-154779351-154779364-CCA;MOTIFS=A,CCACAACCTCTACAACTTCCAACACCACCTTCACCACCAGCTCCACCACCATCACCACCACCACCTCTGTCACCT,C,ACC,CAC,CCA;STRUC=<VC236640>	HPRC,HGSVC,1KG-ONT	No	1.647	Yes	NA,NA	NA	NA
chr7:154779089	255790	INS	964	0.9183	0.3032	15	DPP6(1.1525e-10,0.751)	DPP6(1.1525e-10,0.751)	NA	NA	NA	NA	NA	NA	NA	No	ID=7-154778555-154778564-C,7-154778564-154778572-A,7-154778571-154778581-ACC,7-154778626-154778639-CCA,7-154778638-154778653-CAC,7-154778649-154778799-CCACAACCTCTACAACTTCCAACACCACCTTCACCACCAGCTCCACCACCATCACCACCACCACCTCTGTCACCT,7-154778691-154778700-CCA,7-154778701-154778714-CAC,7-154778766-154778775-CCA,7-154778776-154778789-CAC,7-154778842-154778856-CCA,7-154778900-154778913-CAC,7-154778941-154778950-CCA,7-154779001-154779010-CCA,7-154779027-154779043-CCA,7-154779092-154779107-ACC,7-154779115-154779124-CAC,7-154779136-154779146-CAC,7-154779197-154779207-ACC,7-154779276-154779287-CCA,7-154779298-154779308-CAC,7-154779321-154779336-CCA,7-154779351-154779364-CCA;MOTIFS=A,CCACAACCTCTACAACTTCCAACACCACCTTCACCACCAGCTCCACCACCATCACCACCACCACCTCTGTCACCT,C,ACC,CAC,CCA;STRUC=<VC236640>	HPRC,HGSVC,1KG-ONT	Yes	1.647	Yes	NA,NA	NA	NA
chr7:154779089	255789	INS	376	0.8253	0.6462	14	DPP6(1.1525e-10,0.751)	DPP6(1.1525e-10,0.751)	NA	NA	NA	NA	NA	NA	NA	No	ID=7-154778555-154778564-C,7-154778564-154778572-A,7-154778571-154778581-ACC,7-154778626-154778639-CCA,7-154778638-154778653-CAC,7-154778649-154778799-CCACAACCTCTACAACTTCCAACACCACCTTCACCACCAGCTCCACCACCATCACCACCACCACCTCTGTCACCT,7-154778691-154778700-CCA,7-154778701-154778714-CAC,7-154778766-154778775-CCA,7-154778776-154778789-CAC,7-154778842-154778856-CCA,7-154778900-154778913-CAC,7-154778941-154778950-CCA,7-154779001-154779010-CCA,7-154779027-154779043-CCA,7-154779092-154779107-ACC,7-154779115-154779124-CAC,7-154779136-154779146-CAC,7-154779197-154779207-ACC,7-154779276-154779287-CCA,7-154779298-154779308-CAC,7-154779321-154779336-CCA,7-154779351-154779364-CCA;MOTIFS=A,CCACAACCTCTACAACTTCCAACACCACCTTCACCACCAGCTCCACCACCATCACCACCACCACCTCTGTCACCT,C,ACC,CAC,CCA;STRUC=<VC236640>	HPRC,HGSVC,1KG-ONT	No	1.647	Yes	NA,NA	NA	NA
chr7:154779089	255788	INS	916	0.8667	0.4938	19	DPP6(1.1525e-10,0.751)	DPP6(1.1525e-10,0.751)	NA	NA	NA	NA	NA	NA	NA	No	ID=7-154778555-154778564-C,7-154778564-154778572-A,7-154778571-154778581-ACC,7-154778626-154778639-CCA,7-154778638-154778653-CAC,7-154778649-154778799-CCACAACCTCTACAACTTCCAACACCACCTTCACCACCAGCTCCACCACCATCACCACCACCACCTCTGTCACCT,7-154778691-154778700-CCA,7-154778701-154778714-CAC,7-154778766-154778775-CCA,7-154778776-154778789-CAC,7-154778842-154778856-CCA,7-154778900-154778913-CAC,7-154778941-154778950-CCA,7-154779001-154779010-CCA,7-154779027-154779043-CCA,7-154779092-154779107-ACC,7-154779115-154779124-CAC,7-154779136-154779146-CAC,7-154779197-154779207-ACC,7-154779276-154779287-CCA,7-154779298-154779308-CAC,7-154779321-154779336-CCA,7-154779351-154779364-CCA;MOTIFS=A,CCACAACCTCTACAACTTCCAACACCACCTTCACCACCAGCTCCACCACCATCACCACCACCACCTCTGTCACCT,C,ACC,CAC,CCA;STRUC=<VC236640>	HPRC,HGSVC,1KG-ONT	Yes	1.647	Yes	NA,NA	NA	NA
chr7:154779089	255787	INS	844	0.8532	0.5818	85	DPP6(1.1525e-10,0.751)	DPP6(1.1525e-10,0.751)	NA	NA	NA	NA	NA	NA	NA	No	ID=7-154778555-154778564-C,7-154778564-154778572-A,7-154778571-154778581-ACC,7-154778626-154778639-CCA,7-154778638-154778653-CAC,7-154778649-154778799-CCACAACCTCTACAACTTCCAACACCACCTTCACCACCAGCTCCACCACCATCACCACCACCACCTCTGTCACCT,7-154778691-154778700-CCA,7-154778701-154778714-CAC,7-154778766-154778775-CCA,7-154778776-154778789-CAC,7-154778842-154778856-CCA,7-154778900-154778913-CAC,7-154778941-154778950-CCA,7-154779001-154779010-CCA,7-154779027-154779043-CCA,7-154779092-154779107-ACC,7-154779115-154779124-CAC,7-154779136-154779146-CAC,7-154779197-154779207-ACC,7-154779276-154779287-CCA,7-154779298-154779308-CAC,7-154779321-154779336-CCA,7-154779351-154779364-CCA;MOTIFS=A,CCACAACCTCTACAACTTCCAACACCACCTTCACCACCAGCTCCACCACCATCACCACCACCACCTCTGTCACCT,C,ACC,CAC,CCA;STRUC=<VC236640>	HPRC,HGSVC,1KG-ONT	No	1.647	Yes	NA,NA	NA	NA
chr7:154779089	255785	INS	778	0.8275	0.6242	57	DPP6(1.1525e-10,0.751)	DPP6(1.1525e-10,0.751)	NA	NA	NA	NA	NA	NA	NA	No	ID=7-154778555-154778564-C,7-154778564-154778572-A,7-154778571-154778581-ACC,7-154778626-154778639-CCA,7-154778638-154778653-CAC,7-154778649-154778799-CCACAACCTCTACAACTTCCAACACCACCTTCACCACCAGCTCCACCACCATCACCACCACCACCTCTGTCACCT,7-154778691-154778700-CCA,7-154778701-154778714-CAC,7-154778766-154778775-CCA,7-154778776-154778789-CAC,7-154778842-154778856-CCA,7-154778900-154778913-CAC,7-154778941-154778950-CCA,7-154779001-154779010-CCA,7-154779027-154779043-CCA,7-154779092-154779107-ACC,7-154779115-154779124-CAC,7-154779136-154779146-CAC,7-154779197-154779207-ACC,7-154779276-154779287-CCA,7-154779298-154779308-CAC,7-154779321-154779336-CCA,7-154779351-154779364-CCA;MOTIFS=A,CCACAACCTCTACAACTTCCAACACCACCTTCACCACCAGCTCCACCACCATCACCACCACCACCTCTGTCACCT,C,ACC,CAC,CCA;STRUC=<VC236640>	HPRC,HGSVC,1KG-ONT	No	1.647	Yes	NA,NA	NA	NA
chr7:154779089	255784	INS	894	0.8382	0.6126	26	DPP6(1.1525e-10,0.751)	DPP6(1.1525e-10,0.751)	NA	NA	NA	NA	NA	NA	NA	No	ID=7-154778555-154778564-C,7-154778564-154778572-A,7-154778571-154778581-ACC,7-154778626-154778639-CCA,7-154778638-154778653-CAC,7-154778649-154778799-CCACAACCTCTACAACTTCCAACACCACCTTCACCACCAGCTCCACCACCATCACCACCACCACCTCTGTCACCT,7-154778691-154778700-CCA,7-154778701-154778714-CAC,7-154778766-154778775-CCA,7-154778776-154778789-CAC,7-154778842-154778856-CCA,7-154778900-154778913-CAC,7-154778941-154778950-CCA,7-154779001-154779010-CCA,7-154779027-154779043-CCA,7-154779092-154779107-ACC,7-154779115-154779124-CAC,7-154779136-154779146-CAC,7-154779197-154779207-ACC,7-154779276-154779287-CCA,7-154779298-154779308-CAC,7-154779321-154779336-CCA,7-154779351-154779364-CCA;MOTIFS=A,CCACAACCTCTACAACTTCCAACACCACCTTCACCACCAGCTCCACCACCATCACCACCACCACCTCTGTCACCT,C,ACC,CAC,CCA;STRUC=<VC236640>	HPRC,HGSVC,1KG-ONT	Yes	1.647	Yes	NA,NA	NA	NA
chr7:154779089	255783	INS	613	0.9336	0.2658	472	DPP6(1.1525e-10,0.751)	DPP6(1.1525e-10,0.751)	NA	NA	NA	NA	NA	NA	NA	No	ID=7-154778555-154778564-C,7-154778564-154778572-A,7-154778571-154778581-ACC,7-154778626-154778639-CCA,7-154778638-154778653-CAC,7-154778649-154778799-CCACAACCTCTACAACTTCCAACACCACCTTCACCACCAGCTCCACCACCATCACCACCACCACCTCTGTCACCT,7-154778691-154778700-CCA,7-154778701-154778714-CAC,7-154778766-154778775-CCA,7-154778776-154778789-CAC,7-154778842-154778856-CCA,7-154778900-154778913-CAC,7-154778941-154778950-CCA,7-154779001-154779010-CCA,7-154779027-154779043-CCA,7-154779092-154779107-ACC,7-154779115-154779124-CAC,7-154779136-154779146-CAC,7-154779197-154779207-ACC,7-154779276-154779287-CCA,7-154779298-154779308-CAC,7-154779321-154779336-CCA,7-154779351-154779364-CCA;MOTIFS=A,CCACAACCTCTACAACTTCCAACACCACCTTCACCACCAGCTCCACCACCATCACCACCACCACCTCTGTCACCT,C,ACC,CAC,CCA;STRUC=<VC236640>	HPRC,HGSVC,1KG-ONT	No	1.647	Yes	NA,NA	NA	NA
chr7:154779089	255782	INS	476	0.8083	0.6894	8	DPP6(1.1525e-10,0.751)	DPP6(1.1525e-10,0.751)	NA	NA	NA	NA	NA	NA	NA	No	ID=7-154778555-154778564-C,7-154778564-154778572-A,7-154778571-154778581-ACC,7-154778626-154778639-CCA,7-154778638-154778653-CAC,7-154778649-154778799-CCACAACCTCTACAACTTCCAACACCACCTTCACCACCAGCTCCACCACCATCACCACCACCACCTCTGTCACCT,7-154778691-154778700-CCA,7-154778701-154778714-CAC,7-154778766-154778775-CCA,7-154778776-154778789-CAC,7-154778842-154778856-CCA,7-154778900-154778913-CAC,7-154778941-154778950-CCA,7-154779001-154779010-CCA,7-154779027-154779043-CCA,7-154779092-154779107-ACC,7-154779115-154779124-CAC,7-154779136-154779146-CAC,7-154779197-154779207-ACC,7-154779276-154779287-CCA,7-154779298-154779308-CAC,7-154779321-154779336-CCA,7-154779351-154779364-CCA;MOTIFS=A,CCACAACCTCTACAACTTCCAACACCACCTTCACCACCAGCTCCACCACCATCACCACCACCACCTCTGTCACCT,C,ACC,CAC,CCA;STRUC=<VC236640>	HPRC,HGSVC,1KG-ONT	No	1.647	Yes	NA,NA	NA	NA
chr7:154779089	255781	INS	639	0.9516	0.2193	3	DPP6(1.1525e-10,0.751)	DPP6(1.1525e-10,0.751)	NA	NA	NA	NA	NA	NA	NA	No	ID=7-154778555-154778564-C,7-154778564-154778572-A,7-154778571-154778581-ACC,7-154778626-154778639-CCA,7-154778638-154778653-CAC,7-154778649-154778799-CCACAACCTCTACAACTTCCAACACCACCTTCACCACCAGCTCCACCACCATCACCACCACCACCTCTGTCACCT,7-154778691-154778700-CCA,7-154778701-154778714-CAC,7-154778766-154778775-CCA,7-154778776-154778789-CAC,7-154778842-154778856-CCA,7-154778900-154778913-CAC,7-154778941-154778950-CCA,7-154779001-154779010-CCA,7-154779027-154779043-CCA,7-154779092-154779107-ACC,7-154779115-154779124-CAC,7-154779136-154779146-CAC,7-154779197-154779207-ACC,7-154779276-154779287-CCA,7-154779298-154779308-CAC,7-154779321-154779336-CCA,7-154779351-154779364-CCA;MOTIFS=A,CCACAACCTCTACAACTTCCAACACCACCTTCACCACCAGCTCCACCACCATCACCACCACCACCTCTGTCACCT,C,ACC,CAC,CCA;STRUC=<VC236640>	HPRC,HGSVC,1KG-ONT	No	1.647	Yes	NA,NA	NA	NA
chr7:154779089	255780	INS	541	0.8482	0.6903	360	DPP6(1.1525e-10,0.751)	DPP6(1.1525e-10,0.751)	NA	NA	NA	NA	NA	NA	NA	No	ID=7-154778555-154778564-C,7-154778564-154778572-A,7-154778571-154778581-ACC,7-154778626-154778639-CCA,7-154778638-154778653-CAC,7-154778649-154778799-CCACAACCTCTACAACTTCCAACACCACCTTCACCACCAGCTCCACCACCATCACCACCACCACCTCTGTCACCT,7-154778691-154778700-CCA,7-154778701-154778714-CAC,7-154778766-154778775-CCA,7-154778776-154778789-CAC,7-154778842-154778856-CCA,7-154778900-154778913-CAC,7-154778941-154778950-CCA,7-154779001-154779010-CCA,7-154779027-154779043-CCA,7-154779092-154779107-ACC,7-154779115-154779124-CAC,7-154779136-154779146-CAC,7-154779197-154779207-ACC,7-154779276-154779287-CCA,7-154779298-154779308-CAC,7-154779321-154779336-CCA,7-154779351-154779364-CCA;MOTIFS=A,CCACAACCTCTACAACTTCCAACACCACCTTCACCACCAGCTCCACCACCATCACCACCACCACCTCTGTCACCT,C,ACC,CAC,CCA;STRUC=<VC236640>	HPRC,HGSVC,1KG-ONT	No	1.647	Yes	NA,NA	NA	NA
chr7:154779089	255779	INS	698	0.8884	0.4233	266	DPP6(1.1525e-10,0.751)	DPP6(1.1525e-10,0.751)	NA	NA	NA	NA	NA	NA	NA	No	ID=7-154778555-154778564-C,7-154778564-154778572-A,7-154778571-154778581-ACC,7-154778626-154778639-CCA,7-154778638-154778653-CAC,7-154778649-154778799-CCACAACCTCTACAACTTCCAACACCACCTTCACCACCAGCTCCACCACCATCACCACCACCACCTCTGTCACCT,7-154778691-154778700-CCA,7-154778701-154778714-CAC,7-154778766-154778775-CCA,7-154778776-154778789-CAC,7-154778842-154778856-CCA,7-154778900-154778913-CAC,7-154778941-154778950-CCA,7-154779001-154779010-CCA,7-154779027-154779043-CCA,7-154779092-154779107-ACC,7-154779115-154779124-CAC,7-154779136-154779146-CAC,7-154779197-154779207-ACC,7-154779276-154779287-CCA,7-154779298-154779308-CAC,7-154779321-154779336-CCA,7-154779351-154779364-CCA;MOTIFS=A,CCACAACCTCTACAACTTCCAACACCACCTTCACCACCAGCTCCACCACCATCACCACCACCACCTCTGTCACCT,C,ACC,CAC,CCA;STRUC=<VC236640>	HPRC,HGSVC,1KG-ONT	No	1.647	Yes	NA,NA	NA	NA
chr7:154779089	255778	INS	142	0.8283	0.6035	2	DPP6(1.1525e-10,0.751)	DPP6(1.1525e-10,0.751)	NA	NA	NA	NA	NA	NA	NA	No	ID=7-154778555-154778564-C,7-154778564-154778572-A,7-154778571-154778581-ACC,7-154778626-154778639-CCA,7-154778638-154778653-CAC,7-154778649-154778799-CCACAACCTCTACAACTTCCAACACCACCTTCACCACCAGCTCCACCACCATCACCACCACCACCTCTGTCACCT,7-154778691-154778700-CCA,7-154778701-154778714-CAC,7-154778766-154778775-CCA,7-154778776-154778789-CAC,7-154778842-154778856-CCA,7-154778900-154778913-CAC,7-154778941-154778950-CCA,7-154779001-154779010-CCA,7-154779027-154779043-CCA,7-154779092-154779107-ACC,7-154779115-154779124-CAC,7-154779136-154779146-CAC,7-154779197-154779207-ACC,7-154779276-154779287-CCA,7-154779298-154779308-CAC,7-154779321-154779336-CCA,7-154779351-154779364-CCA;MOTIFS=A,CCACAACCTCTACAACTTCCAACACCACCTTCACCACCAGCTCCACCACCATCACCACCACCACCTCTGTCACCT,C,ACC,CAC,CCA;STRUC=<VC236640>	HPRC,HGSVC	No	1.647	Yes	NA,NA	NA	NA
chr7:154779089	255777	INS	1035	0.8041	0.6862	9	DPP6(1.1525e-10,0.751)	DPP6(1.1525e-10,0.751)	NA	NA	NA	NA	NA	NA	NA	No	ID=7-154778555-154778564-C,7-154778564-154778572-A,7-154778571-154778581-ACC,7-154778626-154778639-CCA,7-154778638-154778653-CAC,7-154778649-154778799-CCACAACCTCTACAACTTCCAACACCACCTTCACCACCAGCTCCACCACCATCACCACCACCACCTCTGTCACCT,7-154778691-154778700-CCA,7-154778701-154778714-CAC,7-154778766-154778775-CCA,7-154778776-154778789-CAC,7-154778842-154778856-CCA,7-154778900-154778913-CAC,7-154778941-154778950-CCA,7-154779001-154779010-CCA,7-154779027-154779043-CCA,7-154779092-154779107-ACC,7-154779115-154779124-CAC,7-154779136-154779146-CAC,7-154779197-154779207-ACC,7-154779276-154779287-CCA,7-154779298-154779308-CAC,7-154779321-154779336-CCA,7-154779351-154779364-CCA;MOTIFS=A,CCACAACCTCTACAACTTCCAACACCACCTTCACCACCAGCTCCACCACCATCACCACCACCACCTCTGTCACCT,C,ACC,CAC,CCA;STRUC=<VC236640>	HPRC,HGSVC,1KG-ONT	Yes	1.647	Yes	NA,NA	NA	NA
chr7:154779089	255776	INS	580	0.9279	0.2897	96	DPP6(1.1525e-10,0.751)	DPP6(1.1525e-10,0.751)	NA	NA	NA	NA	NA	NA	NA	No	ID=7-154778555-154778564-C,7-154778564-154778572-A,7-154778571-154778581-ACC,7-154778626-154778639-CCA,7-154778638-154778653-CAC,7-154778649-154778799-CCACAACCTCTACAACTTCCAACACCACCTTCACCACCAGCTCCACCACCATCACCACCACCACCTCTGTCACCT,7-154778691-154778700-CCA,7-154778701-154778714-CAC,7-154778766-154778775-CCA,7-154778776-154778789-CAC,7-154778842-154778856-CCA,7-154778900-154778913-CAC,7-154778941-154778950-CCA,7-154779001-154779010-CCA,7-154779027-154779043-CCA,7-154779092-154779107-ACC,7-154779115-154779124-CAC,7-154779136-154779146-CAC,7-154779197-154779207-ACC,7-154779276-154779287-CCA,7-154779298-154779308-CAC,7-154779321-154779336-CCA,7-154779351-154779364-CCA;MOTIFS=A,CCACAACCTCTACAACTTCCAACACCACCTTCACCACCAGCTCCACCACCATCACCACCACCACCTCTGTCACCT,C,ACC,CAC,CCA;STRUC=<VC236640>	HPRC,HGSVC,1KG-ONT	No	1.647	Yes	NA,NA	NA	NA
chr7:154779097	255793	INS	649	0.8127	0.6844	97	DPP6(1.1525e-10,0.751)	DPP6(1.1525e-10,0.751)	NA	NA	NA	NA	NA	NA	NA	No	ID=7-154778555-154778564-C,7-154778564-154778572-A,7-154778571-154778581-ACC,7-154778626-154778639-CCA,7-154778638-154778653-CAC,7-154778649-154778799-CCACAACCTCTACAACTTCCAACACCACCTTCACCACCAGCTCCACCACCATCACCACCACCACCTCTGTCACCT,7-154778691-154778700-CCA,7-154778701-154778714-CAC,7-154778766-154778775-CCA,7-154778776-154778789-CAC,7-154778842-154778856-CCA,7-154778900-154778913-CAC,7-154778941-154778950-CCA,7-154779001-154779010-CCA,7-154779027-154779043-CCA,7-154779092-154779107-ACC,7-154779115-154779124-CAC,7-154779136-154779146-CAC,7-154779197-154779207-ACC,7-154779276-154779287-CCA,7-154779298-154779308-CAC,7-154779321-154779336-CCA,7-154779351-154779364-CCA;MOTIFS=A,CCACAACCTCTACAACTTCCAACACCACCTTCACCACCAGCTCCACCACCATCACCACCACCACCTCTGTCACCT,C,ACC,CAC,CCA;STRUC=<VC236640>	HPRC,HGSVC,1KG-ONT	No	1.647	Yes	NA,NA	NA	NA
chr7:154779105	255794	INS	637	0.8656	0.488	27	DPP6(1.1525e-10,0.751)	DPP6(1.1525e-10,0.751)	NA	NA	NA	NA	NA	NA	NA	No	ID=7-154778555-154778564-C,7-154778564-154778572-A,7-154778571-154778581-ACC,7-154778626-154778639-CCA,7-154778638-154778653-CAC,7-154778649-154778799-CCACAACCTCTACAACTTCCAACACCACCTTCACCACCAGCTCCACCACCATCACCACCACCACCTCTGTCACCT,7-154778691-154778700-CCA,7-154778701-154778714-CAC,7-154778766-154778775-CCA,7-154778776-154778789-CAC,7-154778842-154778856-CCA,7-154778900-154778913-CAC,7-154778941-154778950-CCA,7-154779001-154779010-CCA,7-154779027-154779043-CCA,7-154779092-154779107-ACC,7-154779115-154779124-CAC,7-154779136-154779146-CAC,7-154779197-154779207-ACC,7-154779276-154779287-CCA,7-154779298-154779308-CAC,7-154779321-154779336-CCA,7-154779351-154779364-CCA;MOTIFS=A,CCACAACCTCTACAACTTCCAACACCACCTTCACCACCAGCTCCACCACCATCACCACCACCACCTCTGTCACCT,C,ACC,CAC,CCA;STRUC=<VC236640>	HPRC,HGSVC,1KG-ONT	No	1.647	Yes	NA,NA	NA	NA
chr7:154779294	255795	INS	411	0.8637	0.5046	4	DPP6(1.1525e-10,0.751)	DPP6(1.1525e-10,0.751)	NA	NA	NA	NA	NA	NA	NA	No	ID=7-154778555-154778564-C,7-154778564-154778572-A,7-154778571-154778581-ACC,7-154778626-154778639-CCA,7-154778638-154778653-CAC,7-154778649-154778799-CCACAACCTCTACAACTTCCAACACCACCTTCACCACCAGCTCCACCACCATCACCACCACCACCTCTGTCACCT,7-154778691-154778700-CCA,7-154778701-154778714-CAC,7-154778766-154778775-CCA,7-154778776-154778789-CAC,7-154778842-154778856-CCA,7-154778900-154778913-CAC,7-154778941-154778950-CCA,7-154779001-154779010-CCA,7-154779027-154779043-CCA,7-154779092-154779107-ACC,7-154779115-154779124-CAC,7-154779136-154779146-CAC,7-154779197-154779207-ACC,7-154779276-154779287-CCA,7-154779298-154779308-CAC,7-154779321-154779336-CCA,7-154779351-154779364-CCA;MOTIFS=A,CCACAACCTCTACAACTTCCAACACCACCTTCACCACCAGCTCCACCACCATCACCACCACCACCTCTGTCACCT,C,ACC,CAC,CCA;STRUC=<VC236640>	HPRC,HGSVC	No	3.872	No	NA,NA	NA	NA
chr7:154794811	255804	INS	50	0.8128	0.6655	2	DPP6(1.1525e-10,0.751)	DPP6(1.1525e-10,0.751)	NA	NA	NA	NA	NA	NA	NA	No	NA	HPRC,HGSVC,1KG-ONT	Yes	0.234	No	NA,NA	NA	NA
chr7:154794811	255803	INS	56	0.8109	0.6621	162	DPP6(1.1525e-10,0.751)	DPP6(1.1525e-10,0.751)	NA	NA	NA	NA	NA	NA	NA	No	NA	HPRC,HGSVC,1KG-ONT	Yes	0.234	Yes	NA,NA	NA	NA
chr7:154794811	255802	INS	60	0.8779	0.4418	47	DPP6(1.1525e-10,0.751)	DPP6(1.1525e-10,0.751)	NA	NA	NA	NA	NA	NA	NA	No	NA	HPRC,HGSVC,1KG-ONT	Yes	0.234	Yes	NA,NA	NA	NA
chr7:154794811	255801	INS	58	0.8964	0.5613	2	DPP6(1.1525e-10,0.751)	DPP6(1.1525e-10,0.751)	NA	NA	NA	NA	NA	NA	NA	No	NA	HPRC,HGSVC,1KG-ONT	Yes	0.234	No	NA,NA	NA	NA
chr7:154794811	255800	INS	50	0.924	0.5613	582	DPP6(1.1525e-10,0.751)	DPP6(1.1525e-10,0.751)	NA	NA	NA	NA	NA	NA	NA	No	NA	HPRC,HGSVC,1KG-ONT	Yes	0.234	Yes	NA,NA	NA	NA
chr7:154794811	255798	INS	71	0.8389	0.6039	55	DPP6(1.1525e-10,0.751)	DPP6(1.1525e-10,0.751)	NA	NA	NA	NA	NA	NA	NA	No	NA	HPRC,HGSVC,1KG-ONT	Yes	0.234	Yes	NA,NA	NA	NA
chr7:154794811	255797	INS	65	0.9271	0.2782	118	DPP6(1.1525e-10,0.751)	DPP6(1.1525e-10,0.751)	NA	NA	NA	NA	NA	NA	NA	No	NA	HPRC,HGSVC,1KG-ONT	Yes	0.234	Yes	NA,NA	NA	NA
chr7:154794811	255796	INS	53	0.9144	0.3379	657	DPP6(1.1525e-10,0.751)	DPP6(1.1525e-10,0.751)	NA	NA	NA	NA	NA	NA	NA	No	NA	HPRC,HGSVC,1KG-ONT	Yes	0.234	Yes	NA,NA	NA	NA
chr7:154794811	255799	INS	56	0.8141	0.6708	51	DPP6(1.1525e-10,0.751)	DPP6(1.1525e-10,0.751)	NA	NA	NA	NA	NA	NA	NA	No	NA	HPRC,HGSVC,1KG-ONT	Yes	0.234	Yes	NA,NA	NA	NA
chr7:154817741	255805	DEL	89	0.9529	0.2917	687	DPP6(1.1525e-10,0.751)	DPP6(1.1525e-10,0.751)	NA	NA	NA	NA	NA	NA	NA	No	NA	HPRC,HGSVC,1KG-ONT	No	4.039	Yes	NA,NA	NA	NA
chr7:154817762	255806	DEL	88	0.7968	0.6879	29	DPP6(1.1525e-10,0.751)	DPP6(1.1525e-10,0.751)	NA	NA	NA	NA	NA	NA	NA	No	NA	HPRC,HGSVC,1KG-ONT	No	4.19	Yes	NA,NA	NA	NA
chr7:154817770	255807	DEL	93	0.8601	0.5255	560	DPP6(1.1525e-10,0.751)	DPP6(1.1525e-10,0.751)	NA	NA	NA	NA	NA	NA	NA	No	NA	HPRC,HGSVC,1KG-ONT	No	3.845	Yes	NA,NA	NA	NA
chr7:154827623	255808	INS	64	0.8818	0.4356	9	DPP6(1.1525e-10,0.751)	DPP6(1.1525e-10,0.751)	NA	NA	NA	NA	NA	NA	NA	No	NA	HGSVC,1KG-ONT	No	3.322	Yes	NA,NA	NA	NA
chr7:154827661	255809	DEL	66	0.8805	0.4379	13	DPP6(1.1525e-10,0.751)	DPP6(1.1525e-10,0.751)	NA	NA	NA	NA	NA	NA	NA	No	ID=7-154827725-154827735-G;MOTIFS=G;STRUC=<TR3555853>	HPRC,1KG-ONT	No	1.188	Yes	NA,NA	NA	NA
chr7:154827725	255810	INS	65	0.8398	0.6387	2	DPP6(1.1525e-10,0.751)	DPP6(1.1525e-10,0.751)	NA	NA	NA	NA	NA	NA	NA	No	NA	HGSVC,1KG-ONT	No	3.322	No	NA,NA	NA	NA
chr7:154827726	255811	INS	129	0.8419	0.5816	6	DPP6(1.1525e-10,0.751)	DPP6(1.1525e-10,0.751)	NA	NA	NA	NA	NA	NA	NA	No	ID=7-154827725-154827735-G;MOTIFS=G;STRUC=<TR3555853>	HGSVC	No	3.322	Yes	NA,NA	NA	NA
chr7:154827766	255812	DEL	61	0.9421	0.3382	2	DPP6(1.1525e-10,0.751)	DPP6(1.1525e-10,0.751)	NA	NA	NA	NA	NA	NA	NA	No	NA	HPRC,1KG-ONT	No	1.386	Yes	NA,NA	NA	NA
chr7:154828332	255813	INS	321	0.887	0.388	53	DPP6(1.1525e-10,0.751)	DPP6(1.1525e-10,0.751)	NA	NA	NA	NA	NA	NA	NA	No	NA	HPRC,HGSVC,1KG-ONT	Yes	2.538	Yes	NA,NA	NA	NA
chr7:154840843	255814	INS	319	0.869	0.5063	1	DPP6(1.1525e-10,0.751)	DPP6(1.1525e-10,0.751)	NA	NA	NA	NA	NA	NA	NA	No	NA	NA	No	1.639	No	NA,NA	NA	NA
chr7:154845897	255815	INS	92	0.8254	0.6255	2	DPP6(1.1525e-10,0.751)	DPP6(1.1525e-10,0.751)	NA	NA	NA	NA	NA	NA	NA	No	NA	NA	No	4.55	No	NA,NA	NA	NA
chr7:154879283	255816	DEL	320	0.9492	0.1955	556	DPP6(1.1525e-10,0.751)	DPP6(1.1525e-10,0.751)	NA	NA	NA	NA	NA	NA	NA	No	ID=7-154879416-154879431-A,7-154879588-154879610-A;MOTIFS=A;STRUC=<VC236657>	HPRC,HGSVC,1KG-ONT	Yes	0.704	Yes	NA,NA	NA	NA
chr7:154883208	255817	INS	219	0.8574	0.5591	5	DPP6(1.1525e-10,0.751)	DPP6(1.1525e-10,0.751)	NA	NA	NA	NA	NA	NA	NA	No	ID=7-154883039-154883049-CA,7-154883128-154883137-AC,7-154883204-154883213-AC,7-154883287-154883296-AC,7-154883334-154883343-CA,7-154883349-154883358-AC,7-154883362-154883371-CA,7-154883388-154883402-CA,7-154883422-154883431-CA,7-154883542-154883551-CA,7-154883592-154883602-CA,7-154883622-154883634-CA,7-154883686-154883697-CA,7-154883763-154883773-CA,7-154883874-154883886-ACAT,7-154883960-154883969-CA,7-154884006-154884015-CA,7-154884030-154884039-CA,7-154884071-154884085-ACACATGCTCACAC,7-154884080-154884090-CA;MOTIFS=AC,ACACATGCTCACAC,CA,ACAT;STRUC=<VC236658>	HPRC,1KG-ONT	No	0.231	Yes	NA,NA	NA	NA
chr7:154883401	255818	INS	927	0.819	0.6707	1	DPP6(1.1525e-10,0.751)	DPP6(1.1525e-10,0.751)	NA	NA	NA	NA	NA	NA	NA	No	ID=7-154883039-154883049-CA,7-154883128-154883137-AC,7-154883204-154883213-AC,7-154883287-154883296-AC,7-154883334-154883343-CA,7-154883349-154883358-AC,7-154883362-154883371-CA,7-154883388-154883402-CA,7-154883422-154883431-CA,7-154883542-154883551-CA,7-154883592-154883602-CA,7-154883622-154883634-CA,7-154883686-154883697-CA,7-154883763-154883773-CA,7-154883874-154883886-ACAT,7-154883960-154883969-CA,7-154884006-154884015-CA,7-154884030-154884039-CA,7-154884071-154884085-ACACATGCTCACAC,7-154884080-154884090-CA;MOTIFS=AC,ACACATGCTCACAC,CA,ACAT;STRUC=<VC236658>	NA	Yes	0.231	No	NA,NA	NA	NA
chr7:154884449	255819	INS	70	0.8185	0.6558	36	DPP6(1.1525e-10,0.751)	DPP6(1.1525e-10,0.751)	NA	NA	NA	NA	NA	NA	NA	No	NA	HGSVC,1KG-ONT	Yes	1.884	Yes	NA,NA	NA	NA
chr7:154909775	255820	INS	4459	0.8531	0.5589	32	NA	NA	NA	NA	NA	NA	NA	NA	NA	No	NA	HGSVC	No	3.242	Yes	NA,NA	NA	NA
chr7:154918024	255821	DEL	4324	0.8223	0.642	4	NA	NA	NA	NA	NA	NA	NA	NA	NA	No	ID=7-154918161-154918170-TA;MOTIFS=TA;STRUC=<TR3555978>,ID=7-154918914-154918926-ATGC;MOTIFS=ATGC;STRUC=<TR3555979>,ID=7-154919108-154919120-TTCT;MOTIFS=TTCT;STRUC=<TR3555980>,ID=7-154919932-154919943-GGA;MOTIFS=GGA;STRUC=<TR3555981>,ID=7-154921178-154921186-T;MOTIFS=T;STRUC=<TR3555982>,ID=7-154921357-154921365-A;MOTIFS=A;STRUC=<TR3555983>,ID=7-154921370-154921379-A;MOTIFS=A;STRUC=<TR3555984>,ID=7-154921530-154921541-A;MOTIFS=A;STRUC=<TR3555985>	NA	Yes	1.013	Yes	NA,NA	NA	NA
chr7:154928110	255822	INS	465	0.8089	0.6728	42	NA	NA	NA	NA	NA	NA	NA	NA	promoter	No	NA	HPRC,1KG-ONT	Yes	3.322	Yes	NA,NA	NA	NA
chr7:154940154	255823	INS	60	0.9641	0.1857	1	NA	NA	NA	NA	NA	NA	NA	NA	NA	No	NA	NA	No	0.692	No	NA,NA	NA	NA
chr7:154959108	255824	INS	76	0.812	0.661	1	PAXIP1(1.0,0.275)	NA	NA	NA	NA	NA	NA	NA	NA	No	NA	NA	No	2.387	No	NA,NA	NA	NA
chr7:154977889	255825	INS	99	0.8645	0.5124	31	PAXIP1(1.0,0.275)	NA	NA	NA	NA	NA	NA	NA	NA	No	NA	HPRC,HGSVC,1KG-ONT	No	0.692	Yes	NA,NA	NA	NA
chr7:154977889	255826	INS	58	0.8162	0.6659	23	PAXIP1(1.0,0.275)	NA	NA	NA	NA	NA	NA	NA	NA	No	NA	HPRC,HGSVC	No	0.692	Yes	NA,NA	NA	NA
chr7:154977889	255827	INS	124	0.8222	0.6597	2	PAXIP1(1.0,0.275)	NA	NA	NA	NA	NA	NA	NA	NA	No	NA	HPRC,HGSVC,1KG-ONT	No	0.692	No	NA,NA	NA	NA
chr7:154977915	255828	DEL	66	0.9244	0.2861	42	PAXIP1(1.0,0.275)	NA	NA	NA	NA	NA	NA	NA	NA	No	ID=7-154977889-154977922-AACTTTTTAATGTACATTTTCGAACACAGACCA;MOTIFS=AACTTTTTAATGTACATTTTCGAACACAGACCA;STRUC=(AACTTTTTAATGTACATTTTCGAACACAGACCA)n	HPRC,HGSVC,1KG-ONT	No	2.305	Yes	NA,NA	NA	NA
chr7:154977981	255829	INS	66	0.9297	0.4048	188	PAXIP1(1.0,0.275)	NA	NA	NA	NA	NA	NA	NA	NA	No	ID=7-154977889-154977922-AACTTTTTAATGTACATTTTCGAACACAGACCA;MOTIFS=AACTTTTTAATGTACATTTTCGAACACAGACCA;STRUC=(AACTTTTTAATGTACATTTTCGAACACAGACCA)n	HPRC,HGSVC	No	2.387	Yes	NA,NA	NA	NA
chr7:154977981	255830	INS	132	0.8661	0.4766	66	PAXIP1(1.0,0.275)	NA	NA	NA	NA	NA	NA	NA	NA	No	ID=7-154977889-154977922-AACTTTTTAATGTACATTTTCGAACACAGACCA;MOTIFS=AACTTTTTAATGTACATTTTCGAACACAGACCA;STRUC=(AACTTTTTAATGTACATTTTCGAACACAGACCA)n	HPRC,HGSVC,1KG-ONT	No	2.387	Yes	NA,NA	NA	NA
chr7:154977981	255831	INS	66	0.8512	0.5776	118	PAXIP1(1.0,0.275)	NA	NA	NA	NA	NA	NA	NA	NA	No	ID=7-154977889-154977922-AACTTTTTAATGTACATTTTCGAACACAGACCA;MOTIFS=AACTTTTTAATGTACATTTTCGAACACAGACCA;STRUC=(AACTTTTTAATGTACATTTTCGAACACAGACCA)n	HPRC,HGSVC	No	2.387	Yes	NA,NA	NA	NA
chr7:155035983	255832	DEL	51	0.8106	0.6654	2	NA	NA	NA	NA	NA	NA	NA	NA	NA	No	ID=7-155035955-155036027-TTC;MOTIFS=TTC;STRUC=<TR3556149>,ID=7-155036034-155036048-TCT,7-155036055-155036065-TCT;MOTIFS=TCT;STRUC=<VC236668>	NA	No	1.817	No	NA,NA	NA	NA
chr7:155066496	255833	INS	320	0.9532	0.1855	453	NA	NA	NA	NA	NA	NA	NA	NA	open_chromatin_region	No	NA	HPRC,HGSVC,1KG-ONT	Yes	2.037	Yes	NA,NA	NA	NA
chr7:155073875	255834	INS	56	0.9038	0.3742	9	HTR5A(7.8347e-07,1.197)	NA	NA	NA	NA	NA	NA	NA	NA	No	ID=7-155073830-155073841-AC,7-155073840-155073849-AT,7-155073853-155073866-TG,7-155073865-155073876-TA,7-155073871-155073889-TATATG,7-155073877-155073888-TA,7-155073889-155073916-TA,7-155073873-155073917-TATG,7-155073917-155073929-TA,7-155073935-155073944-TC;MOTIFS=TC,TATATG,TA,TG,AT,AC,TATG;STRUC=<VC236671>,ID=7-155073863-155073900-TGTATATATATA;MOTIFS=TGTATATATATA;STRUC=<TR3556203>	HGSVC,1KG-ONT	No	0.169	Yes	NA,NA	NA	NA
chr7:155073891	255835	INS	62	0.931	0.2634	1	HTR5A(7.8347e-07,1.197)	NA	NA	NA	NA	NA	NA	NA	NA	No	ID=7-155073830-155073841-AC,7-155073840-155073849-AT,7-155073853-155073866-TG,7-155073865-155073876-TA,7-155073871-155073889-TATATG,7-155073877-155073888-TA,7-155073889-155073916-TA,7-155073873-155073917-TATG,7-155073917-155073929-TA,7-155073935-155073944-TC;MOTIFS=TC,TATATG,TA,TG,AT,AC,TATG;STRUC=<VC236671>,ID=7-155073863-155073900-TGTATATATATA;MOTIFS=TGTATATATATA;STRUC=<TR3556203>	HGSVC,1KG-ONT	Yes	0.169	No	NA,NA	NA	NA
chr7:155073891	255836	INS	74	0.8323	0.6254	5	HTR5A(7.8347e-07,1.197)	NA	NA	NA	NA	NA	NA	NA	NA	No	ID=7-155073830-155073841-AC,7-155073840-155073849-AT,7-155073853-155073866-TG,7-155073865-155073876-TA,7-155073871-155073889-TATATG,7-155073877-155073888-TA,7-155073889-155073916-TA,7-155073873-155073917-TATG,7-155073917-155073929-TA,7-155073935-155073944-TC;MOTIFS=TC,TATATG,TA,TG,AT,AC,TATG;STRUC=<VC236671>,ID=7-155073863-155073900-TGTATATATATA;MOTIFS=TGTATATATATA;STRUC=<TR3556203>	HGSVC,1KG-ONT	No	0.169	Yes	NA,NA	NA	NA
chr7:155073891	255837	INS	58	0.8814	0.4355	6	HTR5A(7.8347e-07,1.197)	NA	NA	NA	NA	NA	NA	NA	NA	No	ID=7-155073830-155073841-AC,7-155073840-155073849-AT,7-155073853-155073866-TG,7-155073865-155073876-TA,7-155073871-155073889-TATATG,7-155073877-155073888-TA,7-155073889-155073916-TA,7-155073873-155073917-TATG,7-155073917-155073929-TA,7-155073935-155073944-TC;MOTIFS=TC,TATATG,TA,TG,AT,AC,TATG;STRUC=<VC236671>,ID=7-155073863-155073900-TGTATATATATA;MOTIFS=TGTATATATATA;STRUC=<TR3556203>	HGSVC,1KG-ONT	Yes	0.169	Yes	NA,NA	NA	NA
chr7:155073894	255838	INS	62	0.8629	0.5073	2	HTR5A(7.8347e-07,1.197)	NA	NA	NA	NA	NA	NA	NA	NA	No	ID=7-155073830-155073841-AC,7-155073840-155073849-AT,7-155073853-155073866-TG,7-155073865-155073876-TA,7-155073871-155073889-TATATG,7-155073877-155073888-TA,7-155073889-155073916-TA,7-155073873-155073917-TATG,7-155073917-155073929-TA,7-155073935-155073944-TC;MOTIFS=TC,TATATG,TA,TG,AT,AC,TATG;STRUC=<VC236671>,ID=7-155073863-155073900-TGTATATATATA;MOTIFS=TGTATATATATA;STRUC=<TR3556203>	HGSVC,1KG-ONT	Yes	0.169	Yes	NA,NA	NA	NA
chr7:155088917	255839	INS	445	0.9044	0.3621	127	NA	NA	NA	NA	NA	NA	NA	NA	NA	No	NA	HPRC,HGSVC,1KG-ONT	No	3.322	Yes	NA,NA	NA	NA
chr7:155089434	255840	DEL	53	0.8508	0.5497	21	NA	NA	NA	NA	NA	NA	NA	NA	NA	No	NA	HGSVC,1KG-ONT	No	0.615	Yes	NA,NA	NA	NA
chr7:155091464	255841	INS	330	0.9378	0.2651	7	NA	NA	NA	NA	NA	NA	NA	NA	NA	No	NA	HPRC,HGSVC,1KG-ONT	Yes	3.322	Yes	NA,NA	NA	NA
chr7:155093537	255842	DEL	4248	0.9257	0.2973	60	NA	NA	NA	NA	NA	NA	NA	NA	NA	No	ID=7-155095283-155095293-GTG;MOTIFS=GTG;STRUC=<TR3556228>,ID=7-155096262-155096276-TTAT;MOTIFS=TTAT;STRUC=<TR3556229>,ID=7-155097401-155097413-GA;MOTIFS=GA;STRUC=<TR3556230>	HPRC,HGSVC,1KG-ONT	Yes	0.717	Yes	NA,NA	NA	NA
chr7:155096901	255843	INS	111	0.9639	0.2312	272	NA	NA	NA	NA	NA	NA	NA	NA	NA	No	NA	HPRC,HGSVC	Yes	0.03	Yes	NA,NA	NA	NA
chr7:155096905	255844	INS	74	0.9482	0.2185	812	NA	NA	NA	NA	NA	NA	NA	NA	NA	No	NA	HPRC,HGSVC,1KG-ONT	Yes	0.03	Yes	NA,NA	NA	NA
chr7:155096910	255846	INS	79	0.8832	0.4084	2	NA	NA	NA	NA	NA	NA	NA	NA	NA	No	NA	HPRC,HGSVC,1KG-ONT	Yes	0.03	No	NA,NA	NA	NA
chr7:155096913	255847	INS	75	0.9619	0.2112	71	NA	NA	NA	NA	NA	NA	NA	NA	NA	No	NA	HPRC,HGSVC,1KG-ONT	Yes	0.03	Yes	NA,NA	NA	NA
chr7:155096920	255848	INS	80	0.8149	0.6669	16	NA	NA	NA	NA	NA	NA	NA	NA	NA	No	NA	HPRC,HGSVC,1KG-ONT	Yes	0.03	Yes	NA,NA	NA	NA
chr7:155096949	255849	INS	92	0.8535	0.5318	1	NA	NA	NA	NA	NA	NA	NA	NA	NA	No	NA	HPRC,HGSVC,1KG-ONT	Yes	0.03	No	NA,NA	NA	NA
chr7:155099358	255850	INS	54	0.8971	0.565	15	NA	NA	NA	NA	NA	NA	NA	NA	NA	No	NA	HPRC,HGSVC,1KG-ONT	No	1.616	Yes	NA,NA	NA	NA
chr7:155099360	255857	INS	51	0.8084	0.6992	19	NA	NA	NA	NA	NA	NA	NA	NA	NA	No	NA	HPRC,HGSVC,1KG-ONT	No	1.616	Yes	NA,NA	NA	NA
chr7:155099360	255858	INS	57	0.8177	0.6514	21	NA	NA	NA	NA	NA	NA	NA	NA	NA	No	NA	HPRC,HGSVC,1KG-ONT	No	1.616	Yes	NA,NA	NA	NA
chr7:155099360	255856	INS	101	0.8015	0.6921	11	NA	NA	NA	NA	NA	NA	NA	NA	NA	No	NA	HPRC,HGSVC,1KG-ONT	No	1.616	Yes	NA,NA	NA	NA
chr7:155099360	255855	INS	69	0.819	0.6583	48	NA	NA	NA	NA	NA	NA	NA	NA	NA	No	NA	HPRC,HGSVC,1KG-ONT	No	1.616	Yes	NA,NA	NA	NA
chr7:155099360	255854	INS	78	0.8777	0.4853	36	NA	NA	NA	NA	NA	NA	NA	NA	NA	No	NA	HPRC,HGSVC,1KG-ONT	No	1.616	Yes	NA,NA	NA	NA
chr7:155099360	255853	INS	74	0.8749	0.4376	51	NA	NA	NA	NA	NA	NA	NA	NA	NA	No	NA	HPRC,HGSVC,1KG-ONT	No	1.616	Yes	NA,NA	NA	NA
chr7:155099360	255852	INS	87	0.8076	0.6867	37	NA	NA	NA	NA	NA	NA	NA	NA	NA	No	NA	HPRC,HGSVC,1KG-ONT	No	1.616	Yes	NA,NA	NA	NA
chr7:155099360	255851	INS	82	0.8721	0.5395	9	NA	NA	NA	NA	NA	NA	NA	NA	NA	No	NA	HPRC,HGSVC,1KG-ONT	No	1.616	No	NA,NA	NA	NA
chr7:155099361	255859	INS	63	0.9156	0.3214	130	NA	NA	NA	NA	NA	NA	NA	NA	NA	No	ID=7-155099360-155099444-GAA,7-155099443-155099462-AGG,7-155099466-155099475-GAG,7-155099484-155099498-GAG,7-155099503-155099518-AGG;MOTIFS=GAG,GAA,AGG;STRUC=<VC236676>	HPRC,HGSVC,1KG-ONT	No	1.616	Yes	NA,NA	NA	NA
chr7:155099435	255861	INS	53	0.8096	0.688	121	NA	NA	NA	NA	NA	NA	NA	NA	NA	No	ID=7-155099360-155099444-GAA,7-155099443-155099462-AGG,7-155099466-155099475-GAG,7-155099484-155099498-GAG,7-155099503-155099518-AGG;MOTIFS=GAG,GAA,AGG;STRUC=<VC236676>	HPRC,HGSVC,1KG-ONT	No	1.616	Yes	NA,NA	NA	NA
chr7:155099435	255870	INS	89	0.8598	0.5029	44	NA	NA	NA	NA	NA	NA	NA	NA	NA	No	ID=7-155099360-155099444-GAA,7-155099443-155099462-AGG,7-155099466-155099475-GAG,7-155099484-155099498-GAG,7-155099503-155099518-AGG;MOTIFS=GAG,GAA,AGG;STRUC=<VC236676>	HPRC,HGSVC,1KG-ONT	No	1.616	Yes	NA,NA	NA	NA
chr7:155099435	255871	INS	95	0.9039	0.4127	27	NA	NA	NA	NA	NA	NA	NA	NA	NA	No	ID=7-155099360-155099444-GAA,7-155099443-155099462-AGG,7-155099466-155099475-GAG,7-155099484-155099498-GAG,7-155099503-155099518-AGG;MOTIFS=GAG,GAA,AGG;STRUC=<VC236676>	HPRC,HGSVC,1KG-ONT	No	1.616	Yes	NA,NA	NA	NA
chr7:155099435	255869	INS	83	0.9461	0.2022	93	NA	NA	NA	NA	NA	NA	NA	NA	NA	No	ID=7-155099360-155099444-GAA,7-155099443-155099462-AGG,7-155099466-155099475-GAG,7-155099484-155099498-GAG,7-155099503-155099518-AGG;MOTIFS=GAG,GAA,AGG;STRUC=<VC236676>	HPRC,HGSVC,1KG-ONT	No	1.616	Yes	NA,NA	NA	NA
chr7:155099435	255868	INS	77	0.8409	0.6035	10	NA	NA	NA	NA	NA	NA	NA	NA	NA	No	ID=7-155099360-155099444-GAA,7-155099443-155099462-AGG,7-155099466-155099475-GAG,7-155099484-155099498-GAG,7-155099503-155099518-AGG;MOTIFS=GAG,GAA,AGG;STRUC=<VC236676>	HPRC,HGSVC,1KG-ONT	No	1.616	No	NA,NA	NA	NA
chr7:155099435	255867	INS	77	0.8606	0.5049	151	NA	NA	NA	NA	NA	NA	NA	NA	NA	No	ID=7-155099360-155099444-GAA,7-155099443-155099462-AGG,7-155099466-155099475-GAG,7-155099484-155099498-GAG,7-155099503-155099518-AGG;MOTIFS=GAG,GAA,AGG;STRUC=<VC236676>	HPRC,HGSVC,1KG-ONT	No	1.616	Yes	NA,NA	NA	NA
chr7:155099435	255866	INS	68	0.9613	0.1546	116	NA	NA	NA	NA	NA	NA	NA	NA	NA	No	ID=7-155099360-155099444-GAA,7-155099443-155099462-AGG,7-155099466-155099475-GAG,7-155099484-155099498-GAG,7-155099503-155099518-AGG;MOTIFS=GAG,GAA,AGG;STRUC=<VC236676>	HPRC,HGSVC,1KG-ONT	No	1.616	Yes	NA,NA	NA	NA
chr7:155099435	255864	INS	65	0.8012	0.6792	161	NA	NA	NA	NA	NA	NA	NA	NA	NA	No	ID=7-155099360-155099444-GAA,7-155099443-155099462-AGG,7-155099466-155099475-GAG,7-155099484-155099498-GAG,7-155099503-155099518-AGG;MOTIFS=GAG,GAA,AGG;STRUC=<VC236676>	HPRC,HGSVC,1KG-ONT	No	1.616	Yes	NA,NA	NA	NA
chr7:155099435	255863	INS	59	0.8045	0.6929	120	NA	NA	NA	NA	NA	NA	NA	NA	NA	No	ID=7-155099360-155099444-GAA,7-155099443-155099462-AGG,7-155099466-155099475-GAG,7-155099484-155099498-GAG,7-155099503-155099518-AGG;MOTIFS=GAG,GAA,AGG;STRUC=<VC236676>	HPRC,HGSVC,1KG-ONT	No	1.616	Yes	NA,NA	NA	NA
chr7:155099435	255862	INS	56	0.8417	0.5719	75	NA	NA	NA	NA	NA	NA	NA	NA	NA	No	ID=7-155099360-155099444-GAA,7-155099443-155099462-AGG,7-155099466-155099475-GAG,7-155099484-155099498-GAG,7-155099503-155099518-AGG;MOTIFS=GAG,GAA,AGG;STRUC=<VC236676>	HPRC,HGSVC,1KG-ONT	No	1.616	Yes	NA,NA	NA	NA
chr7:155099435	255860	INS	50	0.8377	0.6837	60	NA	NA	NA	NA	NA	NA	NA	NA	NA	No	ID=7-155099360-155099444-GAA,7-155099443-155099462-AGG,7-155099466-155099475-GAG,7-155099484-155099498-GAG,7-155099503-155099518-AGG;MOTIFS=GAG,GAA,AGG;STRUC=<VC236676>	HPRC,HGSVC	No	1.616	Yes	NA,NA	NA	NA
chr7:155099435	255865	INS	73	0.8188	0.636	88	NA	NA	NA	NA	NA	NA	NA	NA	NA	No	ID=7-155099360-155099444-GAA,7-155099443-155099462-AGG,7-155099466-155099475-GAG,7-155099484-155099498-GAG,7-155099503-155099518-AGG;MOTIFS=GAG,GAA,AGG;STRUC=<VC236676>	HPRC,HGSVC,1KG-ONT	No	1.616	Yes	NA,NA	NA	NA
chr7:155099445	255872	INS	68	0.8669	0.4898	3	NA	NA	NA	NA	NA	NA	NA	NA	NA	No	ID=7-155099360-155099444-GAA,7-155099443-155099462-AGG,7-155099466-155099475-GAG,7-155099484-155099498-GAG,7-155099503-155099518-AGG;MOTIFS=GAG,GAA,AGG;STRUC=<VC236676>	HPRC,HGSVC,1KG-ONT	No	2.538	Yes	NA,NA	NA	NA
chr7:155099445	255873	INS	74	0.8593	0.5115	9	NA	NA	NA	NA	NA	NA	NA	NA	NA	No	ID=7-155099360-155099444-GAA,7-155099443-155099462-AGG,7-155099466-155099475-GAG,7-155099484-155099498-GAG,7-155099503-155099518-AGG;MOTIFS=GAG,GAA,AGG;STRUC=<VC236676>	HPRC,HGSVC,1KG-ONT	No	2.538	Yes	NA,NA	NA	NA
chr7:155099445	255874	INS	80	0.8205	0.6308	10	NA	NA	NA	NA	NA	NA	NA	NA	NA	No	ID=7-155099360-155099444-GAA,7-155099443-155099462-AGG,7-155099466-155099475-GAG,7-155099484-155099498-GAG,7-155099503-155099518-AGG;MOTIFS=GAG,GAA,AGG;STRUC=<VC236676>	HPRC,HGSVC,1KG-ONT	No	2.538	No	NA,NA	NA	NA
chr7:155118527	255875	DEL	149	0.8426	0.6095	40	NA	NA	NA	NA	NA	NA	NA	NA	NA	No	ID=7-155118381-155118563-TGATGTGGAGGGCAGGCTTTGGGAGAGATGTTTAGGAGATGGTGCATGG;MOTIFS=TGATGTGGAGGGCAGGCTTTGGGAGAGATGTTTAGGAGATGGTGCATGG;STRUC=(TGATGTGGAGGGCAGGCTTTGGGAGAGATGTTTAGGAGATGGTGCATGG)n	HGSVC,1KG-ONT	No	0.171	Yes	NA,NA	NA	NA
chr7:155118677	255877	DEL	51	0.8482	0.5542	973	NA	NA	NA	NA	NA	NA	NA	NA	NA	No	ID=7-155118381-155118563-TGATGTGGAGGGCAGGCTTTGGGAGAGATGTTTAGGAGATGGTGCATGG;MOTIFS=TGATGTGGAGGGCAGGCTTTGGGAGAGATGTTTAGGAGATGGTGCATGG;STRUC=(TGATGTGGAGGGCAGGCTTTGGGAGAGATGTTTAGGAGATGGTGCATGG)n	HPRC,HGSVC,1KG-ONT	No	0.177	Yes	NA,NA	NA	NA
chr7:155118699	255878	DEL	52	0.9124	0.6105	6	NA	NA	NA	NA	NA	NA	NA	NA	NA	No	ID=7-155118381-155118563-TGATGTGGAGGGCAGGCTTTGGGAGAGATGTTTAGGAGATGGTGCATGG;MOTIFS=TGATGTGGAGGGCAGGCTTTGGGAGAGATGTTTAGGAGATGGTGCATGG;STRUC=(TGATGTGGAGGGCAGGCTTTGGGAGAGATGTTTAGGAGATGGTGCATGG)n	HPRC,HGSVC,1KG-ONT	No	0.355	Yes	NA,NA	NA	NA
chr7:155124083	255880	INS	264	0.8829	0.4928	147	NA	NA	NA	NA	NA	NA	NA	NA	NA	No	ID=7-155124047-155124060-T,7-155124096-155124228-CAAACAACCGGTTTCTCATAGC,7-155124140-155124227-CAAACAACCGGTTTCTCATAGT,7-155124228-155124310-CAAACAACCGGTTTCTCATAGT,7-155124470-155124565-CAAACAACCGGTTTCTCATAGT,7-155124544-155124632-CGGTTTCTCATAGTCAAACAAA;MOTIFS=CGGTTTCTCATAGTCAAACAAA,CAAACAACCGGTTTCTCATAGT,CAAACAACCGGTTTCTCATAGC,T;STRUC=<VC236678>	1KG-ONT	No	1.842	Yes	NA,NA	NA	NA
chr7:155124083	255885	DEL	198	0.9483	0.3157	641	NA	NA	NA	NA	NA	NA	NA	NA	NA	No	ID=7-155124047-155124060-T,7-155124096-155124228-CAAACAACCGGTTTCTCATAGC,7-155124140-155124227-CAAACAACCGGTTTCTCATAGT,7-155124228-155124310-CAAACAACCGGTTTCTCATAGT,7-155124470-155124565-CAAACAACCGGTTTCTCATAGT,7-155124544-155124632-CGGTTTCTCATAGTCAAACAAA;MOTIFS=CGGTTTCTCATAGTCAAACAAA,CAAACAACCGGTTTCTCATAGT,CAAACAACCGGTTTCTCATAGC,T;STRUC=<VC236678>	HPRC,HGSVC,1KG-ONT	No	4.112	Yes	NA,NA	NA	NA
chr7:155124083	255884	DEL	176	0.8738	0.465	362	NA	NA	NA	NA	NA	NA	NA	NA	NA	No	ID=7-155124047-155124060-T,7-155124096-155124228-CAAACAACCGGTTTCTCATAGC,7-155124140-155124227-CAAACAACCGGTTTCTCATAGT,7-155124228-155124310-CAAACAACCGGTTTCTCATAGT,7-155124470-155124565-CAAACAACCGGTTTCTCATAGT,7-155124544-155124632-CGGTTTCTCATAGTCAAACAAA;MOTIFS=CGGTTTCTCATAGTCAAACAAA,CAAACAACCGGTTTCTCATAGT,CAAACAACCGGTTTCTCATAGC,T;STRUC=<VC236678>	HPRC,HGSVC,1KG-ONT	No	4.112	Yes	NA,NA	NA	NA
chr7:155124083	255883	DEL	110	0.7939	0.699	48	NA	NA	NA	NA	NA	NA	NA	NA	NA	No	ID=7-155124047-155124060-T,7-155124096-155124228-CAAACAACCGGTTTCTCATAGC,7-155124140-155124227-CAAACAACCGGTTTCTCATAGT,7-155124228-155124310-CAAACAACCGGTTTCTCATAGT,7-155124470-155124565-CAAACAACCGGTTTCTCATAGT,7-155124544-155124632-CGGTTTCTCATAGTCAAACAAA;MOTIFS=CGGTTTCTCATAGTCAAACAAA,CAAACAACCGGTTTCTCATAGT,CAAACAACCGGTTTCTCATAGC,T;STRUC=<VC236678>	HPRC,HGSVC,1KG-ONT	No	4.095	Yes	NA,NA	NA	NA
chr7:155124083	255882	DEL	88	0.9504	0.2084	9	NA	NA	NA	NA	NA	NA	NA	NA	NA	No	ID=7-155124047-155124060-T,7-155124096-155124228-CAAACAACCGGTTTCTCATAGC,7-155124140-155124227-CAAACAACCGGTTTCTCATAGT,7-155124228-155124310-CAAACAACCGGTTTCTCATAGT,7-155124470-155124565-CAAACAACCGGTTTCTCATAGT,7-155124544-155124632-CGGTTTCTCATAGTCAAACAAA;MOTIFS=CGGTTTCTCATAGTCAAACAAA,CAAACAACCGGTTTCTCATAGT,CAAACAACCGGTTTCTCATAGC,T;STRUC=<VC236678>	HPRC,HGSVC,1KG-ONT	No	4.55	No	NA,NA	NA	NA
chr7:155124083	255881	DEL	66	0.8676	0.5058	65	NA	NA	NA	NA	NA	NA	NA	NA	NA	No	ID=7-155124047-155124060-T,7-155124096-155124228-CAAACAACCGGTTTCTCATAGC,7-155124140-155124227-CAAACAACCGGTTTCTCATAGT,7-155124228-155124310-CAAACAACCGGTTTCTCATAGT,7-155124470-155124565-CAAACAACCGGTTTCTCATAGT,7-155124544-155124632-CGGTTTCTCATAGTCAAACAAA;MOTIFS=CGGTTTCTCATAGTCAAACAAA,CAAACAACCGGTTTCTCATAGT,CAAACAACCGGTTTCTCATAGC,T;STRUC=<VC236678>	HPRC,HGSVC,1KG-ONT	No	4.534	Yes	NA,NA	NA	NA
chr7:155124083	255879	INS	110	0.8266	0.6641	48	NA	NA	NA	NA	NA	NA	NA	NA	NA	No	ID=7-155124047-155124060-T,7-155124096-155124228-CAAACAACCGGTTTCTCATAGC,7-155124140-155124227-CAAACAACCGGTTTCTCATAGT,7-155124228-155124310-CAAACAACCGGTTTCTCATAGT,7-155124470-155124565-CAAACAACCGGTTTCTCATAGT,7-155124544-155124632-CGGTTTCTCATAGTCAAACAAA;MOTIFS=CGGTTTCTCATAGTCAAACAAA,CAAACAACCGGTTTCTCATAGT,CAAACAACCGGTTTCTCATAGC,T;STRUC=<VC236678>	HPRC,HGSVC,1KG-ONT	No	1.842	Yes	NA,NA	NA	NA
chr7:155124091	255886	DEL	220	0.9538	0.1995	102	NA	NA	NA	NA	NA	NA	NA	NA	NA	No	ID=7-155124047-155124060-T,7-155124096-155124228-CAAACAACCGGTTTCTCATAGC,7-155124140-155124227-CAAACAACCGGTTTCTCATAGT,7-155124228-155124310-CAAACAACCGGTTTCTCATAGT,7-155124470-155124565-CAAACAACCGGTTTCTCATAGT,7-155124544-155124632-CGGTTTCTCATAGTCAAACAAA;MOTIFS=CGGTTTCTCATAGTCAAACAAA,CAAACAACCGGTTTCTCATAGT,CAAACAACCGGTTTCTCATAGC,T;STRUC=<VC236678>	HPRC,HGSVC,1KG-ONT	No	4.686	Yes	NA,NA	NA	NA
chr7:155124096	255887	INS	88	0.8644	0.4913	7	NA	NA	NA	NA	NA	NA	NA	NA	NA	No	ID=7-155124047-155124060-T,7-155124096-155124228-CAAACAACCGGTTTCTCATAGC,7-155124140-155124227-CAAACAACCGGTTTCTCATAGT,7-155124228-155124310-CAAACAACCGGTTTCTCATAGT,7-155124470-155124565-CAAACAACCGGTTTCTCATAGT,7-155124544-155124632-CGGTTTCTCATAGTCAAACAAA;MOTIFS=CGGTTTCTCATAGTCAAACAAA,CAAACAACCGGTTTCTCATAGT,CAAACAACCGGTTTCTCATAGC,T;STRUC=<VC236678>	HPRC,HGSVC,1KG-ONT	No	1.842	Yes	NA,NA	NA	NA
chr7:155124096	255888	INS	66	0.8691	0.5082	69	NA	NA	NA	NA	NA	NA	NA	NA	NA	No	ID=7-155124047-155124060-T,7-155124096-155124228-CAAACAACCGGTTTCTCATAGC,7-155124140-155124227-CAAACAACCGGTTTCTCATAGT,7-155124228-155124310-CAAACAACCGGTTTCTCATAGT,7-155124470-155124565-CAAACAACCGGTTTCTCATAGT,7-155124544-155124632-CGGTTTCTCATAGTCAAACAAA;MOTIFS=CGGTTTCTCATAGTCAAACAAA,CAAACAACCGGTTTCTCATAGT,CAAACAACCGGTTTCTCATAGC,T;STRUC=<VC236678>	HPRC,HGSVC,1KG-ONT	No	1.842	Yes	NA,NA	NA	NA
chr7:155124104	255889	DEL	462	0.9142	0.5309	2	NA	NA	NA	NA	NA	NA	NA	NA	NA	No	ID=7-155124047-155124060-T,7-155124096-155124228-CAAACAACCGGTTTCTCATAGC,7-155124140-155124227-CAAACAACCGGTTTCTCATAGT,7-155124228-155124310-CAAACAACCGGTTTCTCATAGT,7-155124470-155124565-CAAACAACCGGTTTCTCATAGT,7-155124544-155124632-CGGTTTCTCATAGTCAAACAAA;MOTIFS=CGGTTTCTCATAGTCAAACAAA,CAAACAACCGGTTTCTCATAGT,CAAACAACCGGTTTCTCATAGC,T;STRUC=<VC236678>	HPRC,HGSVC	No	4.596	No	NA,NA	NA	NA
chr7:155124105	255890	DEL	308	0.941	0.2321	143	NA	NA	NA	NA	NA	NA	NA	NA	NA	No	ID=7-155124047-155124060-T,7-155124096-155124228-CAAACAACCGGTTTCTCATAGC,7-155124140-155124227-CAAACAACCGGTTTCTCATAGT,7-155124228-155124310-CAAACAACCGGTTTCTCATAGT,7-155124470-155124565-CAAACAACCGGTTTCTCATAGT,7-155124544-155124632-CGGTTTCTCATAGTCAAACAAA;MOTIFS=CGGTTTCTCATAGTCAAACAAA,CAAACAACCGGTTTCTCATAGT,CAAACAACCGGTTTCTCATAGC,T;STRUC=<VC236678>	HPRC,HGSVC	No	4.603	Yes	NA,NA	NA	NA
chr7:155124107	255891	DEL	264	0.8907	0.459	2	NA	NA	NA	NA	NA	NA	NA	NA	NA	No	ID=7-155124047-155124060-T,7-155124096-155124228-CAAACAACCGGTTTCTCATAGC,7-155124140-155124227-CAAACAACCGGTTTCTCATAGT,7-155124228-155124310-CAAACAACCGGTTTCTCATAGT,7-155124470-155124565-CAAACAACCGGTTTCTCATAGT,7-155124544-155124632-CGGTTTCTCATAGTCAAACAAA;MOTIFS=CGGTTTCTCATAGTCAAACAAA,CAAACAACCGGTTTCTCATAGT,CAAACAACCGGTTTCTCATAGC,T;STRUC=<VC236678>	HPRC,HGSVC	No	4.507	No	NA,NA	NA	NA
chr7:155124140	255892	DEL	286	0.8488	0.5422	13	NA	NA	NA	NA	NA	NA	NA	NA	NA	No	ID=7-155124047-155124060-T,7-155124096-155124228-CAAACAACCGGTTTCTCATAGC,7-155124140-155124227-CAAACAACCGGTTTCTCATAGT,7-155124228-155124310-CAAACAACCGGTTTCTCATAGT,7-155124470-155124565-CAAACAACCGGTTTCTCATAGT,7-155124544-155124632-CGGTTTCTCATAGTCAAACAAA;MOTIFS=CGGTTTCTCATAGTCAAACAAA,CAAACAACCGGTTTCTCATAGT,CAAACAACCGGTTTCTCATAGC,T;STRUC=<VC236678>	HPRC,HGSVC	No	4.177	No	NA,NA	NA	NA
chr7:155124179	255893	DEL	132	0.8336	0.6524	5	NA	NA	NA	NA	NA	NA	NA	NA	NA	No	ID=7-155124047-155124060-T,7-155124096-155124228-CAAACAACCGGTTTCTCATAGC,7-155124140-155124227-CAAACAACCGGTTTCTCATAGT,7-155124228-155124310-CAAACAACCGGTTTCTCATAGT,7-155124470-155124565-CAAACAACCGGTTTCTCATAGT,7-155124544-155124632-CGGTTTCTCATAGTCAAACAAA;MOTIFS=CGGTTTCTCATAGTCAAACAAA,CAAACAACCGGTTTCTCATAGT,CAAACAACCGGTTTCTCATAGC,T;STRUC=<VC236678>	HPRC,HGSVC,1KG-ONT	No	4.908	Yes	NA,NA	NA	NA
chr7:155124215	255894	INS	88	0.8011	0.6807	52	NA	NA	NA	NA	NA	NA	NA	NA	NA	No	ID=7-155124047-155124060-T,7-155124096-155124228-CAAACAACCGGTTTCTCATAGC,7-155124140-155124227-CAAACAACCGGTTTCTCATAGT,7-155124228-155124310-CAAACAACCGGTTTCTCATAGT,7-155124470-155124565-CAAACAACCGGTTTCTCATAGT,7-155124544-155124632-CGGTTTCTCATAGTCAAACAAA;MOTIFS=CGGTTTCTCATAGTCAAACAAA,CAAACAACCGGTTTCTCATAGT,CAAACAACCGGTTTCTCATAGC,T;STRUC=<VC236678>	HPRC,HGSVC,1KG-ONT	No	2.538	Yes	NA,NA	NA	NA
chr7:155124284	255895	DEL	241	0.8126	0.6698	16	NA	NA	NA	NA	NA	NA	NA	NA	NA	No	ID=7-155124047-155124060-T,7-155124096-155124228-CAAACAACCGGTTTCTCATAGC,7-155124140-155124227-CAAACAACCGGTTTCTCATAGT,7-155124228-155124310-CAAACAACCGGTTTCTCATAGT,7-155124470-155124565-CAAACAACCGGTTTCTCATAGT,7-155124544-155124632-CGGTTTCTCATAGTCAAACAAA;MOTIFS=CGGTTTCTCATAGTCAAACAAA,CAAACAACCGGTTTCTCATAGT,CAAACAACCGGTTTCTCATAGC,T;STRUC=<VC236678>	HPRC,HGSVC,1KG-ONT	No	4.811	No	NA,NA	NA	NA
chr7:155124285	255896	DEL	196	0.8382	0.6049	23	NA	NA	NA	NA	NA	NA	NA	NA	NA	No	ID=7-155124047-155124060-T,7-155124096-155124228-CAAACAACCGGTTTCTCATAGC,7-155124140-155124227-CAAACAACCGGTTTCTCATAGT,7-155124228-155124310-CAAACAACCGGTTTCTCATAGT,7-155124470-155124565-CAAACAACCGGTTTCTCATAGT,7-155124544-155124632-CGGTTTCTCATAGTCAAACAAA;MOTIFS=CGGTTTCTCATAGTCAAACAAA,CAAACAACCGGTTTCTCATAGT,CAAACAACCGGTTTCTCATAGC,T;STRUC=<VC236678>	HPRC,HGSVC,1KG-ONT	No	4.849	No	NA,NA	NA	NA
chr7:155124294	255897	DEL	88	0.8285	0.6179	9	NA	NA	NA	NA	NA	NA	NA	NA	NA	No	ID=7-155124047-155124060-T,7-155124096-155124228-CAAACAACCGGTTTCTCATAGC,7-155124140-155124227-CAAACAACCGGTTTCTCATAGT,7-155124228-155124310-CAAACAACCGGTTTCTCATAGT,7-155124470-155124565-CAAACAACCGGTTTCTCATAGT,7-155124544-155124632-CGGTTTCTCATAGTCAAACAAA;MOTIFS=CGGTTTCTCATAGTCAAACAAA,CAAACAACCGGTTTCTCATAGT,CAAACAACCGGTTTCTCATAGC,T;STRUC=<VC236678>	HPRC,HGSVC,1KG-ONT	No	5.257	No	NA,NA	NA	NA
chr7:155124294	255898	DEL	154	0.8416	0.5725	12	NA	NA	NA	NA	NA	NA	NA	NA	NA	No	ID=7-155124047-155124060-T,7-155124096-155124228-CAAACAACCGGTTTCTCATAGC,7-155124140-155124227-CAAACAACCGGTTTCTCATAGT,7-155124228-155124310-CAAACAACCGGTTTCTCATAGT,7-155124470-155124565-CAAACAACCGGTTTCTCATAGT,7-155124544-155124632-CGGTTTCTCATAGTCAAACAAA;MOTIFS=CGGTTTCTCATAGTCAAACAAA,CAAACAACCGGTTTCTCATAGT,CAAACAACCGGTTTCTCATAGC,T;STRUC=<VC236678>	HPRC,HGSVC,1KG-ONT	No	4.696	Yes	NA,NA	NA	NA
chr7:155124303	255899	DEL	110	0.8525	0.5598	21	NA	NA	NA	NA	NA	NA	NA	NA	NA	No	ID=7-155124047-155124060-T,7-155124096-155124228-CAAACAACCGGTTTCTCATAGC,7-155124140-155124227-CAAACAACCGGTTTCTCATAGT,7-155124228-155124310-CAAACAACCGGTTTCTCATAGT,7-155124470-155124565-CAAACAACCGGTTTCTCATAGT,7-155124544-155124632-CGGTTTCTCATAGTCAAACAAA;MOTIFS=CGGTTTCTCATAGTCAAACAAA,CAAACAACCGGTTTCTCATAGT,CAAACAACCGGTTTCTCATAGC,T;STRUC=<VC236678>	HPRC,HGSVC,1KG-ONT	No	4.916	No	NA,NA	NA	NA
chr7:155124396	255900	INS	92	0.8214	0.648	10	NA	NA	NA	NA	NA	NA	NA	NA	NA	No	ID=7-155124047-155124060-T,7-155124096-155124228-CAAACAACCGGTTTCTCATAGC,7-155124140-155124227-CAAACAACCGGTTTCTCATAGT,7-155124228-155124310-CAAACAACCGGTTTCTCATAGT,7-155124470-155124565-CAAACAACCGGTTTCTCATAGT,7-155124544-155124632-CGGTTTCTCATAGTCAAACAAA;MOTIFS=CGGTTTCTCATAGTCAAACAAA,CAAACAACCGGTTTCTCATAGT,CAAACAACCGGTTTCTCATAGC,T;STRUC=<VC236678>	HPRC,HGSVC,1KG-ONT	No	1.616	No	NA,NA	NA	NA
chr7:155124597	255901	DEL	66	0.8163	0.6639	11	NA	NA	NA	NA	NA	NA	NA	NA	NA	No	ID=7-155124047-155124060-T,7-155124096-155124228-CAAACAACCGGTTTCTCATAGC,7-155124140-155124227-CAAACAACCGGTTTCTCATAGT,7-155124228-155124310-CAAACAACCGGTTTCTCATAGT,7-155124470-155124565-CAAACAACCGGTTTCTCATAGT,7-155124544-155124632-CGGTTTCTCATAGTCAAACAAA;MOTIFS=CGGTTTCTCATAGTCAAACAAA,CAAACAACCGGTTTCTCATAGT,CAAACAACCGGTTTCTCATAGC,T;STRUC=<VC236678>	HPRC,HGSVC,1KG-ONT	No	4.262	Yes	NA,NA	NA	NA
chr7:155134105	255902	DEL	62	0.9251	0.3185	49	NA	NA	NA	NA	NA	NA	NA	NA	NA	No	NA	HPRC,HGSVC,1KG-ONT	No	0.175	Yes	NA,NA	NA	NA
chr7:155140383	255903	DEL	176	0.8913	0.407	24	NA	NA	NA	NA	NA	NA	NA	NA	NA	No	ID=7-155140397-155140449-AGCATCCCTGAGCCCC,7-155140543-155140783-CATCCCTGAGCCCCAG,7-155140557-155140785-AGCATCCCTGAGCCCTAGCATCCCTGAGCCCCAGCATCCCTGAGCCCC;MOTIFS=AGCATCCCTGAGCCCC,CATCCCTGAGCCCCAG,AGCATCCCTGAGCCCTAGCATCCCTGAGCCCCAGCATCCCTGAGCCCC;STRUC=<VC236682>	HPRC,HGSVC,1KG-ONT	No	0.176	Yes	NA,NA	NA	NA
chr7:155140383	255904	DEL	320	0.9715	0.1072	143	NA	NA	NA	NA	NA	NA	NA	NA	NA	No	ID=7-155140397-155140449-AGCATCCCTGAGCCCC,7-155140543-155140783-CATCCCTGAGCCCCAG,7-155140557-155140785-AGCATCCCTGAGCCCTAGCATCCCTGAGCCCCAGCATCCCTGAGCCCC;MOTIFS=AGCATCCCTGAGCCCC,CATCCCTGAGCCCCAG,AGCATCCCTGAGCCCTAGCATCCCTGAGCCCCAGCATCCCTGAGCCCC;STRUC=<VC236682>	HPRC,HGSVC	No	0.181	Yes	NA,NA	NA	NA
chr7:155140413	255905	DEL	208	0.8853	0.4234	296	NA	NA	NA	NA	NA	NA	NA	NA	NA	No	ID=7-155140397-155140449-AGCATCCCTGAGCCCC,7-155140543-155140783-CATCCCTGAGCCCCAG,7-155140557-155140785-AGCATCCCTGAGCCCTAGCATCCCTGAGCCCCAGCATCCCTGAGCCCC;MOTIFS=AGCATCCCTGAGCCCC,CATCCCTGAGCCCCAG,AGCATCCCTGAGCCCTAGCATCCCTGAGCCCCAGCATCCCTGAGCCCC;STRUC=<VC236682>	HPRC,HGSVC,1KG-ONT	No	0.173	Yes	NA,NA	NA	NA
chr7:155140413	255906	DEL	352	0.8814	0.4467	470	NA	NA	NA	NA	NA	NA	NA	NA	NA	No	ID=7-155140397-155140449-AGCATCCCTGAGCCCC,7-155140543-155140783-CATCCCTGAGCCCCAG,7-155140557-155140785-AGCATCCCTGAGCCCTAGCATCCCTGAGCCCCAGCATCCCTGAGCCCC;MOTIFS=AGCATCCCTGAGCCCC,CATCCCTGAGCCCCAG,AGCATCCCTGAGCCCTAGCATCCCTGAGCCCCAGCATCCCTGAGCCCC;STRUC=<VC236682>	HPRC,HGSVC	No	0.2	Yes	NA,NA	NA	NA
chr7:155140429	255907	DEL	288	0.8145	0.6648	33	NA	NA	NA	NA	NA	NA	NA	NA	NA	No	ID=7-155140397-155140449-AGCATCCCTGAGCCCC,7-155140543-155140783-CATCCCTGAGCCCCAG,7-155140557-155140785-AGCATCCCTGAGCCCTAGCATCCCTGAGCCCCAGCATCCCTGAGCCCC;MOTIFS=AGCATCCCTGAGCCCC,CATCCCTGAGCCCCAG,AGCATCCCTGAGCCCTAGCATCCCTGAGCCCCAGCATCCCTGAGCCCC;STRUC=<VC236682>	HPRC,HGSVC	No	0.144	Yes	NA,NA	NA	NA
chr7:155140441	255908	DEL	241	0.8847	0.4424	9	NA	NA	NA	NA	NA	NA	NA	NA	NA	No	ID=7-155140397-155140449-AGCATCCCTGAGCCCC,7-155140543-155140783-CATCCCTGAGCCCCAG,7-155140557-155140785-AGCATCCCTGAGCCCTAGCATCCCTGAGCCCCAGCATCCCTGAGCCCC;MOTIFS=AGCATCCCTGAGCCCC,CATCCCTGAGCCCCAG,AGCATCCCTGAGCCCTAGCATCCCTGAGCCCCAGCATCCCTGAGCCCC;STRUC=<VC236682>	HPRC,HGSVC	No	0.144	Yes	NA,NA	NA	NA
chr7:155140447	255909	DEL	96	0.83	0.5975	26	NA	NA	NA	NA	NA	NA	NA	NA	NA	No	ID=7-155140397-155140449-AGCATCCCTGAGCCCC,7-155140543-155140783-CATCCCTGAGCCCCAG,7-155140557-155140785-AGCATCCCTGAGCCCTAGCATCCCTGAGCCCCAGCATCCCTGAGCCCC;MOTIFS=AGCATCCCTGAGCCCC,CATCCCTGAGCCCCAG,AGCATCCCTGAGCCCTAGCATCCCTGAGCCCCAGCATCCCTGAGCCCC;STRUC=<VC236682>	HPRC,HGSVC,1KG-ONT	No	0.144	Yes	NA,NA	NA	NA
chr7:155140447	255910	DEL	112	0.8078	0.6696	10	NA	NA	NA	NA	NA	NA	NA	NA	NA	No	ID=7-155140397-155140449-AGCATCCCTGAGCCCC,7-155140543-155140783-CATCCCTGAGCCCCAG,7-155140557-155140785-AGCATCCCTGAGCCCTAGCATCCCTGAGCCCCAGCATCCCTGAGCCCC;MOTIFS=AGCATCCCTGAGCCCC,CATCCCTGAGCCCCAG,AGCATCCCTGAGCCCTAGCATCCCTGAGCCCCAGCATCCCTGAGCCCC;STRUC=<VC236682>	HPRC,HGSVC,1KG-ONT	No	0.144	No	NA,NA	NA	NA
chr7:155140450	255911	DEL	272	0.8089	0.6946	7	NA	NA	NA	NA	NA	NA	NA	NA	NA	No	ID=7-155140397-155140449-AGCATCCCTGAGCCCC,7-155140543-155140783-CATCCCTGAGCCCCAG,7-155140557-155140785-AGCATCCCTGAGCCCTAGCATCCCTGAGCCCCAGCATCCCTGAGCCCC;MOTIFS=AGCATCCCTGAGCCCC,CATCCCTGAGCCCCAG,AGCATCCCTGAGCCCTAGCATCCCTGAGCCCCAGCATCCCTGAGCCCC;STRUC=<VC236682>	HPRC,HGSVC	No	0.144	No	NA,NA	NA	NA
chr7:155140463	255912	DEL	128	0.827	0.6267	44	NA	NA	NA	NA	NA	NA	NA	NA	NA	No	ID=7-155140397-155140449-AGCATCCCTGAGCCCC,7-155140543-155140783-CATCCCTGAGCCCCAG,7-155140557-155140785-AGCATCCCTGAGCCCTAGCATCCCTGAGCCCCAGCATCCCTGAGCCCC;MOTIFS=AGCATCCCTGAGCCCC,CATCCCTGAGCCCCAG,AGCATCCCTGAGCCCTAGCATCCCTGAGCCCCAGCATCCCTGAGCCCC;STRUC=<VC236682>	HPRC,HGSVC,1KG-ONT	No	0.144	Yes	NA,NA	NA	NA
chr7:155140463	255913	DEL	224	0.9166	0.3168	5	NA	NA	NA	NA	NA	NA	NA	NA	NA	No	ID=7-155140397-155140449-AGCATCCCTGAGCCCC,7-155140543-155140783-CATCCCTGAGCCCCAG,7-155140557-155140785-AGCATCCCTGAGCCCTAGCATCCCTGAGCCCCAGCATCCCTGAGCCCC;MOTIFS=AGCATCCCTGAGCCCC,CATCCCTGAGCCCCAG,AGCATCCCTGAGCCCTAGCATCCCTGAGCCCCAGCATCCCTGAGCCCC;STRUC=<VC236682>	HPRC,HGSVC,1KG-ONT	No	0.144	Yes	NA,NA	NA	NA
chr7:155140493	255914	DEL	80	0.837	0.6243	86	NA	NA	NA	NA	NA	NA	NA	NA	NA	No	ID=7-155140397-155140449-AGCATCCCTGAGCCCC,7-155140543-155140783-CATCCCTGAGCCCCAG,7-155140557-155140785-AGCATCCCTGAGCCCTAGCATCCCTGAGCCCCAGCATCCCTGAGCCCC;MOTIFS=AGCATCCCTGAGCCCC,CATCCCTGAGCCCCAG,AGCATCCCTGAGCCCTAGCATCCCTGAGCCCCAGCATCCCTGAGCCCC;STRUC=<VC236682>	HPRC,HGSVC,1KG-ONT	No	0.144	Yes	NA,NA	NA	NA
chr7:155140525	255915	DEL	90	0.9248	0.2876	1	NA	NA	NA	NA	NA	NA	NA	NA	NA	No	ID=7-155140397-155140449-AGCATCCCTGAGCCCC,7-155140543-155140783-CATCCCTGAGCCCCAG,7-155140557-155140785-AGCATCCCTGAGCCCTAGCATCCCTGAGCCCCAGCATCCCTGAGCCCC;MOTIFS=AGCATCCCTGAGCCCC,CATCCCTGAGCCCCAG,AGCATCCCTGAGCCCTAGCATCCCTGAGCCCCAGCATCCCTGAGCCCC;STRUC=<VC236682>	HPRC,HGSVC,1KG-ONT	No	0.144	No	NA,NA	NA	NA
chr7:155140543	255916	DEL	144	0.8579	0.5013	21	NA	NA	NA	NA	NA	NA	NA	NA	NA	No	ID=7-155140397-155140449-AGCATCCCTGAGCCCC,7-155140543-155140783-CATCCCTGAGCCCCAG,7-155140557-155140785-AGCATCCCTGAGCCCTAGCATCCCTGAGCCCCAGCATCCCTGAGCCCC;MOTIFS=AGCATCCCTGAGCCCC,CATCCCTGAGCCCCAG,AGCATCCCTGAGCCCTAGCATCCCTGAGCCCCAGCATCCCTGAGCCCC;STRUC=<VC236682>	HPRC,1KG-ONT	No	0.144	Yes	NA,NA	NA	NA
chr7:155140543	255917	DEL	192	0.8992	0.3565	90	NA	NA	NA	NA	NA	NA	NA	NA	NA	No	ID=7-155140397-155140449-AGCATCCCTGAGCCCC,7-155140543-155140783-CATCCCTGAGCCCCAG,7-155140557-155140785-AGCATCCCTGAGCCCTAGCATCCCTGAGCCCCAGCATCCCTGAGCCCC;MOTIFS=AGCATCCCTGAGCCCC,CATCCCTGAGCCCCAG,AGCATCCCTGAGCCCTAGCATCCCTGAGCCCCAGCATCCCTGAGCCCC;STRUC=<VC236682>	HPRC,HGSVC,1KG-ONT	No	0.144	Yes	NA,NA	NA	NA
chr7:155140557	255918	DEL	96	0.8601	0.5255	275	NA	NA	NA	NA	NA	NA	NA	NA	NA	No	ID=7-155140397-155140449-AGCATCCCTGAGCCCC,7-155140543-155140783-CATCCCTGAGCCCCAG,7-155140557-155140785-AGCATCCCTGAGCCCTAGCATCCCTGAGCCCCAGCATCCCTGAGCCCC;MOTIFS=AGCATCCCTGAGCCCC,CATCCCTGAGCCCCAG,AGCATCCCTGAGCCCTAGCATCCCTGAGCCCCAGCATCCCTGAGCCCC;STRUC=<VC236682>	HPRC,HGSVC,1KG-ONT	No	0.144	Yes	NA,NA	NA	NA
chr7:155140573	255919	DEL	64	0.8463	0.5726	13	NA	NA	NA	NA	NA	NA	NA	NA	NA	No	ID=7-155140397-155140449-AGCATCCCTGAGCCCC,7-155140543-155140783-CATCCCTGAGCCCCAG,7-155140557-155140785-AGCATCCCTGAGCCCTAGCATCCCTGAGCCCCAGCATCCCTGAGCCCC;MOTIFS=AGCATCCCTGAGCCCC,CATCCCTGAGCCCCAG,AGCATCCCTGAGCCCTAGCATCCCTGAGCCCCAGCATCCCTGAGCCCC;STRUC=<VC236682>	HPRC	No	0.144	Yes	NA,NA	NA	NA
chr7:155140607	255920	INS	80	0.8549	0.5253	9	NA	NA	NA	NA	NA	NA	NA	NA	NA	No	ID=7-155140397-155140449-AGCATCCCTGAGCCCC,7-155140543-155140783-CATCCCTGAGCCCCAG,7-155140557-155140785-AGCATCCCTGAGCCCTAGCATCCCTGAGCCCCAGCATCCCTGAGCCCC;MOTIFS=AGCATCCCTGAGCCCC,CATCCCTGAGCCCCAG,AGCATCCCTGAGCCCTAGCATCCCTGAGCCCCAGCATCCCTGAGCCCC;STRUC=<VC236682>	NA	No	1.616	Yes	NA,NA	NA	NA
chr7:155150205	255921	DEL	329	0.9841	0.0577	869	NA	NA	NA	NA	NA	NA	NA	NA	NA	No	ID=7-155150510-155150536-A;MOTIFS=A;STRUC=(A)n	HPRC,HGSVC,1KG-ONT	No	0.192	Yes	NA,NA	NA	NA
chr7:155152904	255922	DEL	152	0.849	0.5907	1	NA	NA	NA	NA	NA	NA	NA	NA	NA	No	NA	NA	No	0.427	No	NA,NA	NA	NA
chr7:155153033	255923	INS	84	0.8914	0.4166	4	NA	NA	NA	NA	NA	NA	NA	NA	NA	No	NA	HPRC,HGSVC,1KG-ONT	No	2.538	No	NA,NA	NA	NA
chr7:155153033	255924	INS	79	0.9415	0.244	863	NA	NA	NA	NA	NA	NA	NA	NA	NA	No	NA	HPRC,HGSVC,1KG-ONT	No	2.538	Yes	NA,NA	NA	NA
chr7:155153033	255925	INS	310	0.9354	0.2478	7	NA	NA	NA	NA	NA	NA	NA	NA	NA	No	NA	HGSVC,1KG-ONT	No	2.538	Yes	NA,NA	NA	NA
chr7:155153036	255926	INS	91	0.856	0.5496	2	NA	NA	NA	NA	NA	NA	NA	NA	NA	No	NA	HPRC,HGSVC,1KG-ONT	No	2.538	No	NA,NA	NA	NA
chr7:155153120	255927	INS	78	0.8634	0.5149	19	NA	NA	NA	NA	NA	NA	NA	NA	NA	No	NA	HPRC,HGSVC,1KG-ONT	No	2.538	Yes	NA,NA	NA	NA
chr7:155153174	255928	DEL	76	0.8514	0.5471	23	NA	NA	NA	NA	NA	NA	NA	NA	NA	No	NA	HGSVC,1KG-ONT	No	0.487	Yes	NA,NA	NA	NA
chr7:155158259	255929	INS	76	0.8033	0.676	1	NA	NA	NA	NA	NA	NA	NA	NA	NA	No	ID=7-155158255-155158259-GAAG,7-155158259-155158293-GAAA,7-155158292-155158305-AGAA,7-155158298-155158315-AAAGA,7-155158308-155158323-AAAG,7-155158316-155158338-AAAGA,7-155158331-155158387-AAAG,7-155158384-155158388-AAGG,7-155158399-155158416-AAGAA,7-155158414-155158430-AAAAG;MOTIFS=AAGG,AAAGA,AAAG,AAAAG,AAGAA,GAAG,AGAA,GAAA;STRUC=<VC236684>	HPRC,HGSVC	Yes	1.616	No	NA,NA	NA	NA
chr7:155158262	255930	INS	57	0.8506	0.5491	24	NA	NA	NA	NA	NA	NA	NA	NA	NA	No	ID=7-155158255-155158259-GAAG,7-155158259-155158293-GAAA,7-155158292-155158305-AGAA,7-155158298-155158315-AAAGA,7-155158308-155158323-AAAG,7-155158316-155158338-AAAGA,7-155158331-155158387-AAAG,7-155158384-155158388-AAGG,7-155158399-155158416-AAGAA,7-155158414-155158430-AAAAG;MOTIFS=AAGG,AAAGA,AAAG,AAAAG,AAGAA,GAAG,AGAA,GAAA;STRUC=<VC236684>	HPRC,HGSVC	Yes	1.616	Yes	NA,NA	NA	NA
chr7:155158292	255931	INS	52	0.9306	0.2977	34	NA	NA	NA	NA	NA	NA	NA	NA	NA	No	ID=7-155158255-155158259-GAAG,7-155158259-155158293-GAAA,7-155158292-155158305-AGAA,7-155158298-155158315-AAAGA,7-155158308-155158323-AAAG,7-155158316-155158338-AAAGA,7-155158331-155158387-AAAG,7-155158384-155158388-AAGG,7-155158399-155158416-AAGAA,7-155158414-155158430-AAAAG;MOTIFS=AAGG,AAAGA,AAAG,AAAAG,AAGAA,GAAG,AGAA,GAAA;STRUC=<VC236684>	HPRC,HGSVC	Yes	1.616	Yes	NA,NA	NA	NA
chr7:155158292	255932	INS	56	0.8135	0.6575	17	NA	NA	NA	NA	NA	NA	NA	NA	NA	No	ID=7-155158255-155158259-GAAG,7-155158259-155158293-GAAA,7-155158292-155158305-AGAA,7-155158298-155158315-AAAGA,7-155158308-155158323-AAAG,7-155158316-155158338-AAAGA,7-155158331-155158387-AAAG,7-155158384-155158388-AAGG,7-155158399-155158416-AAGAA,7-155158414-155158430-AAAAG;MOTIFS=AAGG,AAAGA,AAAG,AAAAG,AAGAA,GAAG,AGAA,GAAA;STRUC=<VC236684>	HPRC,HGSVC	Yes	1.616	Yes	NA,NA	NA	NA
chr7:155158292	255933	INS	60	0.858	0.5688	10	NA	NA	NA	NA	NA	NA	NA	NA	NA	No	ID=7-155158255-155158259-GAAG,7-155158259-155158293-GAAA,7-155158292-155158305-AGAA,7-155158298-155158315-AAAGA,7-155158308-155158323-AAAG,7-155158316-155158338-AAAGA,7-155158331-155158387-AAAG,7-155158384-155158388-AAGG,7-155158399-155158416-AAGAA,7-155158414-155158430-AAAAG;MOTIFS=AAGG,AAAGA,AAAG,AAAAG,AAGAA,GAAG,AGAA,GAAA;STRUC=<VC236684>	HPRC,HGSVC	Yes	1.616	Yes	NA,NA	NA	NA
chr7:155158292	255934	INS	64	0.9617	0.1668	10	NA	NA	NA	NA	NA	NA	NA	NA	NA	No	ID=7-155158255-155158259-GAAG,7-155158259-155158293-GAAA,7-155158292-155158305-AGAA,7-155158298-155158315-AAAGA,7-155158308-155158323-AAAG,7-155158316-155158338-AAAGA,7-155158331-155158387-AAAG,7-155158384-155158388-AAGG,7-155158399-155158416-AAGAA,7-155158414-155158430-AAAAG;MOTIFS=AAGG,AAAGA,AAAG,AAAAG,AAGAA,GAAG,AGAA,GAAA;STRUC=<VC236684>	HPRC,HGSVC	Yes	1.616	Yes	NA,NA	NA	NA
chr7:155158298	255935	INS	71	0.8799	0.4904	1	NA	NA	NA	NA	NA	NA	NA	NA	NA	No	ID=7-155158255-155158259-GAAG,7-155158259-155158293-GAAA,7-155158292-155158305-AGAA,7-155158298-155158315-AAAGA,7-155158308-155158323-AAAG,7-155158316-155158338-AAAGA,7-155158331-155158387-AAAG,7-155158384-155158388-AAGG,7-155158399-155158416-AAGAA,7-155158414-155158430-AAAAG;MOTIFS=AAGG,AAAGA,AAAG,AAAAG,AAGAA,GAAG,AGAA,GAAA;STRUC=<VC236684>	HPRC,HGSVC	Yes	1.616	No	NA,NA	NA	NA
chr7:155158304	255936	INS	72	0.8918	0.4074	3	NA	NA	NA	NA	NA	NA	NA	NA	NA	No	ID=7-155158255-155158259-GAAG,7-155158259-155158293-GAAA,7-155158292-155158305-AGAA,7-155158298-155158315-AAAGA,7-155158308-155158323-AAAG,7-155158316-155158338-AAAGA,7-155158331-155158387-AAAG,7-155158384-155158388-AAGG,7-155158399-155158416-AAGAA,7-155158414-155158430-AAAAG;MOTIFS=AAGG,AAAGA,AAAG,AAAAG,AAGAA,GAAG,AGAA,GAAA;STRUC=<VC236684>	HPRC,HGSVC	Yes	1.616	Yes	NA,NA	NA	NA
chr7:155158345	255937	INS	78	0.8476	0.5757	2	NA	NA	NA	NA	NA	NA	NA	NA	NA	No	ID=7-155158255-155158259-GAAG,7-155158259-155158293-GAAA,7-155158292-155158305-AGAA,7-155158298-155158315-AAAGA,7-155158308-155158323-AAAG,7-155158316-155158338-AAAGA,7-155158331-155158387-AAAG,7-155158384-155158388-AAGG,7-155158399-155158416-AAGAA,7-155158414-155158430-AAAAG;MOTIFS=AAGG,AAAGA,AAAG,AAAAG,AAGAA,GAAG,AGAA,GAAA;STRUC=<VC236684>	HPRC,HGSVC	Yes	1.616	No	NA,NA	NA	NA
chr7:155159614	255938	DEL	90	0.8053	0.6914	11	NA	NA	NA	NA	NA	NA	NA	NA	NA	No	ID=7-155159588-155159628-CT,7-155159627-155159655-TA,7-155159660-155159671-AC,7-155159670-155159684-ATGT,7-155159688-155159697-AC,7-155159704-155159716-GTAT,7-155159718-155159733-AC,7-155159730-155159863-ACATACGTATGTATGTATATACACACACACACAT,7-155159736-155159748-GTAT,7-155159750-155159763-AC,7-155159770-155159782-GTAT,7-155159784-155159797-AC,7-155159804-155159816-GTAT,7-155159818-155159831-AC,7-155159838-155159850-GTAT,7-155159847-155159853-TA,7-155159852-155159863-AC,7-155159852-155160005-ACACACACACATACATACGTATGTATGTATATATAC,7-155159870-155159882-GTAT,7-155159886-155159899-AC,7-155159906-155159918-GTAT,7-155159922-155159935-AC,7-155159942-155159954-GTAT,7-155159958-155159971-AC,7-155159978-155159990-GTAT,7-155159994-155160005-AC,7-155160012-155160024-GTAT,7-155160032-155160041-AC,7-155160048-155160060-GTAT,7-155160068-155160077-AC,7-155160174-155160186-ACAT,7-155160276-155160286-TC;MOTIFS=TC,ACAT,CT,TA,AC,ACATACGTATGTATGTATATACACACACACACAT,ACACACACACATACATACGTATGTATGTATATATAC,GTAT,ATGT;STRUC=<VC236685>	HPRC,HGSVC,1KG-ONT	No	1.407	No	NA,NA	NA	NA
chr7:155159619	255939	DEL	398	0.8015	0.699	69	NA	NA	NA	NA	NA	NA	NA	NA	NA	No	ID=7-155159588-155159628-CT,7-155159627-155159655-TA,7-155159660-155159671-AC,7-155159670-155159684-ATGT,7-155159688-155159697-AC,7-155159704-155159716-GTAT,7-155159718-155159733-AC,7-155159730-155159863-ACATACGTATGTATGTATATACACACACACACAT,7-155159736-155159748-GTAT,7-155159750-155159763-AC,7-155159770-155159782-GTAT,7-155159784-155159797-AC,7-155159804-155159816-GTAT,7-155159818-155159831-AC,7-155159838-155159850-GTAT,7-155159847-155159853-TA,7-155159852-155159863-AC,7-155159852-155160005-ACACACACACATACATACGTATGTATGTATATATAC,7-155159870-155159882-GTAT,7-155159886-155159899-AC,7-155159906-155159918-GTAT,7-155159922-155159935-AC,7-155159942-155159954-GTAT,7-155159958-155159971-AC,7-155159978-155159990-GTAT,7-155159994-155160005-AC,7-155160012-155160024-GTAT,7-155160032-155160041-AC,7-155160048-155160060-GTAT,7-155160068-155160077-AC,7-155160174-155160186-ACAT,7-155160276-155160286-TC;MOTIFS=TC,ACAT,CT,TA,AC,ACATACGTATGTATGTATATACACACACACACAT,ACACACACACATACATACGTATGTATGTATATATAC,GTAT,ATGT;STRUC=<VC236685>	HPRC,1KG-ONT	No	1.407	Yes	NA,NA	NA	NA
chr7:155159647	255940	INS	55	0.8685	0.5507	2	NA	NA	NA	NA	NA	NA	NA	NA	NA	No	ID=7-155159588-155159628-CT,7-155159627-155159655-TA,7-155159660-155159671-AC,7-155159670-155159684-ATGT,7-155159688-155159697-AC,7-155159704-155159716-GTAT,7-155159718-155159733-AC,7-155159730-155159863-ACATACGTATGTATGTATATACACACACACACAT,7-155159736-155159748-GTAT,7-155159750-155159763-AC,7-155159770-155159782-GTAT,7-155159784-155159797-AC,7-155159804-155159816-GTAT,7-155159818-155159831-AC,7-155159838-155159850-GTAT,7-155159847-155159853-TA,7-155159852-155159863-AC,7-155159852-155160005-ACACACACACATACATACGTATGTATGTATATATAC,7-155159870-155159882-GTAT,7-155159886-155159899-AC,7-155159906-155159918-GTAT,7-155159922-155159935-AC,7-155159942-155159954-GTAT,7-155159958-155159971-AC,7-155159978-155159990-GTAT,7-155159994-155160005-AC,7-155160012-155160024-GTAT,7-155160032-155160041-AC,7-155160048-155160060-GTAT,7-155160068-155160077-AC,7-155160174-155160186-ACAT,7-155160276-155160286-TC;MOTIFS=TC,ACAT,CT,TA,AC,ACATACGTATGTATGTATATACACACACACACAT,ACACACACACATACATACGTATGTATGTATATATAC,GTAT,ATGT;STRUC=<VC236685>	HGSVC	No	1.616	No	NA,NA	NA	NA
chr7:155159647	255941	INS	50	0.8811	0.4432	31	NA	NA	NA	NA	NA	NA	NA	NA	NA	No	ID=7-155159588-155159628-CT,7-155159627-155159655-TA,7-155159660-155159671-AC,7-155159670-155159684-ATGT,7-155159688-155159697-AC,7-155159704-155159716-GTAT,7-155159718-155159733-AC,7-155159730-155159863-ACATACGTATGTATGTATATACACACACACACAT,7-155159736-155159748-GTAT,7-155159750-155159763-AC,7-155159770-155159782-GTAT,7-155159784-155159797-AC,7-155159804-155159816-GTAT,7-155159818-155159831-AC,7-155159838-155159850-GTAT,7-155159847-155159853-TA,7-155159852-155159863-AC,7-155159852-155160005-ACACACACACATACATACGTATGTATGTATATATAC,7-155159870-155159882-GTAT,7-155159886-155159899-AC,7-155159906-155159918-GTAT,7-155159922-155159935-AC,7-155159942-155159954-GTAT,7-155159958-155159971-AC,7-155159978-155159990-GTAT,7-155159994-155160005-AC,7-155160012-155160024-GTAT,7-155160032-155160041-AC,7-155160048-155160060-GTAT,7-155160068-155160077-AC,7-155160174-155160186-ACAT,7-155160276-155160286-TC;MOTIFS=TC,ACAT,CT,TA,AC,ACATACGTATGTATGTATATACACACACACACAT,ACACACACACATACATACGTATGTATGTATATATAC,GTAT,ATGT;STRUC=<VC236685>	HGSVC	No	1.616	Yes	NA,NA	NA	NA
chr7:155159647	255942	INS	86	0.8925	0.5848	17	NA	NA	NA	NA	NA	NA	NA	NA	NA	No	ID=7-155159588-155159628-CT,7-155159627-155159655-TA,7-155159660-155159671-AC,7-155159670-155159684-ATGT,7-155159688-155159697-AC,7-155159704-155159716-GTAT,7-155159718-155159733-AC,7-155159730-155159863-ACATACGTATGTATGTATATACACACACACACAT,7-155159736-155159748-GTAT,7-155159750-155159763-AC,7-155159770-155159782-GTAT,7-155159784-155159797-AC,7-155159804-155159816-GTAT,7-155159818-155159831-AC,7-155159838-155159850-GTAT,7-155159847-155159853-TA,7-155159852-155159863-AC,7-155159852-155160005-ACACACACACATACATACGTATGTATGTATATATAC,7-155159870-155159882-GTAT,7-155159886-155159899-AC,7-155159906-155159918-GTAT,7-155159922-155159935-AC,7-155159942-155159954-GTAT,7-155159958-155159971-AC,7-155159978-155159990-GTAT,7-155159994-155160005-AC,7-155160012-155160024-GTAT,7-155160032-155160041-AC,7-155160048-155160060-GTAT,7-155160068-155160077-AC,7-155160174-155160186-ACAT,7-155160276-155160286-TC;MOTIFS=TC,ACAT,CT,TA,AC,ACATACGTATGTATGTATATACACACACACACAT,ACACACACACATACATACGTATGTATGTATATATAC,GTAT,ATGT;STRUC=<VC236685>	HGSVC	No	1.616	Yes	NA,NA	NA	NA
chr7:155159647	255943	INS	122	0.8488	0.54	2	NA	NA	NA	NA	NA	NA	NA	NA	NA	No	ID=7-155159588-155159628-CT,7-155159627-155159655-TA,7-155159660-155159671-AC,7-155159670-155159684-ATGT,7-155159688-155159697-AC,7-155159704-155159716-GTAT,7-155159718-155159733-AC,7-155159730-155159863-ACATACGTATGTATGTATATACACACACACACAT,7-155159736-155159748-GTAT,7-155159750-155159763-AC,7-155159770-155159782-GTAT,7-155159784-155159797-AC,7-155159804-155159816-GTAT,7-155159818-155159831-AC,7-155159838-155159850-GTAT,7-155159847-155159853-TA,7-155159852-155159863-AC,7-155159852-155160005-ACACACACACATACATACGTATGTATGTATATATAC,7-155159870-155159882-GTAT,7-155159886-155159899-AC,7-155159906-155159918-GTAT,7-155159922-155159935-AC,7-155159942-155159954-GTAT,7-155159958-155159971-AC,7-155159978-155159990-GTAT,7-155159994-155160005-AC,7-155160012-155160024-GTAT,7-155160032-155160041-AC,7-155160048-155160060-GTAT,7-155160068-155160077-AC,7-155160174-155160186-ACAT,7-155160276-155160286-TC;MOTIFS=TC,ACAT,CT,TA,AC,ACATACGTATGTATGTATATACACACACACACAT,ACACACACACATACATACGTATGTATGTATATATAC,GTAT,ATGT;STRUC=<VC236685>	HGSVC	No	1.616	Yes	NA,NA	NA	NA
chr7:155159648	255944	DEL	74	0.8531	0.5506	23	NA	NA	NA	NA	NA	NA	NA	NA	NA	No	ID=7-155159588-155159628-CT,7-155159627-155159655-TA,7-155159660-155159671-AC,7-155159670-155159684-ATGT,7-155159688-155159697-AC,7-155159704-155159716-GTAT,7-155159718-155159733-AC,7-155159730-155159863-ACATACGTATGTATGTATATACACACACACACAT,7-155159736-155159748-GTAT,7-155159750-155159763-AC,7-155159770-155159782-GTAT,7-155159784-155159797-AC,7-155159804-155159816-GTAT,7-155159818-155159831-AC,7-155159838-155159850-GTAT,7-155159847-155159853-TA,7-155159852-155159863-AC,7-155159852-155160005-ACACACACACATACATACGTATGTATGTATATATAC,7-155159870-155159882-GTAT,7-155159886-155159899-AC,7-155159906-155159918-GTAT,7-155159922-155159935-AC,7-155159942-155159954-GTAT,7-155159958-155159971-AC,7-155159978-155159990-GTAT,7-155159994-155160005-AC,7-155160012-155160024-GTAT,7-155160032-155160041-AC,7-155160048-155160060-GTAT,7-155160068-155160077-AC,7-155160174-155160186-ACAT,7-155160276-155160286-TC;MOTIFS=TC,ACAT,CT,TA,AC,ACATACGTATGTATGTATATACACACACACACAT,ACACACACACATACATACGTATGTATGTATATATAC,GTAT,ATGT;STRUC=<VC236685>	HPRC,HGSVC,1KG-ONT	No	1.276	Yes	NA,NA	NA	NA
chr7:155159648	255945	DEL	78	0.8298	0.6173	17	NA	NA	NA	NA	NA	NA	NA	NA	NA	No	ID=7-155159588-155159628-CT,7-155159627-155159655-TA,7-155159660-155159671-AC,7-155159670-155159684-ATGT,7-155159688-155159697-AC,7-155159704-155159716-GTAT,7-155159718-155159733-AC,7-155159730-155159863-ACATACGTATGTATGTATATACACACACACACAT,7-155159736-155159748-GTAT,7-155159750-155159763-AC,7-155159770-155159782-GTAT,7-155159784-155159797-AC,7-155159804-155159816-GTAT,7-155159818-155159831-AC,7-155159838-155159850-GTAT,7-155159847-155159853-TA,7-155159852-155159863-AC,7-155159852-155160005-ACACACACACATACATACGTATGTATGTATATATAC,7-155159870-155159882-GTAT,7-155159886-155159899-AC,7-155159906-155159918-GTAT,7-155159922-155159935-AC,7-155159942-155159954-GTAT,7-155159958-155159971-AC,7-155159978-155159990-GTAT,7-155159994-155160005-AC,7-155160012-155160024-GTAT,7-155160032-155160041-AC,7-155160048-155160060-GTAT,7-155160068-155160077-AC,7-155160174-155160186-ACAT,7-155160276-155160286-TC;MOTIFS=TC,ACAT,CT,TA,AC,ACATACGTATGTATGTATATACACACACACACAT,ACACACACACATACATACGTATGTATGTATATATAC,GTAT,ATGT;STRUC=<VC236685>	HPRC,HGSVC,1KG-ONT	No	1.276	Yes	NA,NA	NA	NA
chr7:155159652	255946	DEL	70	0.8172	0.6331	13	NA	NA	NA	NA	NA	NA	NA	NA	NA	No	ID=7-155159588-155159628-CT,7-155159627-155159655-TA,7-155159660-155159671-AC,7-155159670-155159684-ATGT,7-155159688-155159697-AC,7-155159704-155159716-GTAT,7-155159718-155159733-AC,7-155159730-155159863-ACATACGTATGTATGTATATACACACACACACAT,7-155159736-155159748-GTAT,7-155159750-155159763-AC,7-155159770-155159782-GTAT,7-155159784-155159797-AC,7-155159804-155159816-GTAT,7-155159818-155159831-AC,7-155159838-155159850-GTAT,7-155159847-155159853-TA,7-155159852-155159863-AC,7-155159852-155160005-ACACACACACATACATACGTATGTATGTATATATAC,7-155159870-155159882-GTAT,7-155159886-155159899-AC,7-155159906-155159918-GTAT,7-155159922-155159935-AC,7-155159942-155159954-GTAT,7-155159958-155159971-AC,7-155159978-155159990-GTAT,7-155159994-155160005-AC,7-155160012-155160024-GTAT,7-155160032-155160041-AC,7-155160048-155160060-GTAT,7-155160068-155160077-AC,7-155160174-155160186-ACAT,7-155160276-155160286-TC;MOTIFS=TC,ACAT,CT,TA,AC,ACATACGTATGTATGTATATACACACACACACAT,ACACACACACATACATACGTATGTATGTATATATAC,GTAT,ATGT;STRUC=<VC236685>	HPRC,HGSVC,1KG-ONT	No	1.276	No	NA,NA	NA	NA
chr7:155159652	255947	DEL	104	0.8355	0.6	14	NA	NA	NA	NA	NA	NA	NA	NA	NA	No	ID=7-155159588-155159628-CT,7-155159627-155159655-TA,7-155159660-155159671-AC,7-155159670-155159684-ATGT,7-155159688-155159697-AC,7-155159704-155159716-GTAT,7-155159718-155159733-AC,7-155159730-155159863-ACATACGTATGTATGTATATACACACACACACAT,7-155159736-155159748-GTAT,7-155159750-155159763-AC,7-155159770-155159782-GTAT,7-155159784-155159797-AC,7-155159804-155159816-GTAT,7-155159818-155159831-AC,7-155159838-155159850-GTAT,7-155159847-155159853-TA,7-155159852-155159863-AC,7-155159852-155160005-ACACACACACATACATACGTATGTATGTATATATAC,7-155159870-155159882-GTAT,7-155159886-155159899-AC,7-155159906-155159918-GTAT,7-155159922-155159935-AC,7-155159942-155159954-GTAT,7-155159958-155159971-AC,7-155159978-155159990-GTAT,7-155159994-155160005-AC,7-155160012-155160024-GTAT,7-155160032-155160041-AC,7-155160048-155160060-GTAT,7-155160068-155160077-AC,7-155160174-155160186-ACAT,7-155160276-155160286-TC;MOTIFS=TC,ACAT,CT,TA,AC,ACATACGTATGTATGTATATACACACACACACAT,ACACACACACATACATACGTATGTATGTATATATAC,GTAT,ATGT;STRUC=<VC236685>	HPRC,HGSVC,1KG-ONT	No	1.261	Yes	NA,NA	NA	NA
chr7:155159656	255948	INS	54	0.8259	0.6254	3	NA	NA	NA	NA	NA	NA	NA	NA	NA	No	ID=7-155159588-155159628-CT,7-155159627-155159655-TA,7-155159660-155159671-AC,7-155159670-155159684-ATGT,7-155159688-155159697-AC,7-155159704-155159716-GTAT,7-155159718-155159733-AC,7-155159730-155159863-ACATACGTATGTATGTATATACACACACACACAT,7-155159736-155159748-GTAT,7-155159750-155159763-AC,7-155159770-155159782-GTAT,7-155159784-155159797-AC,7-155159804-155159816-GTAT,7-155159818-155159831-AC,7-155159838-155159850-GTAT,7-155159847-155159853-TA,7-155159852-155159863-AC,7-155159852-155160005-ACACACACACATACATACGTATGTATGTATATATAC,7-155159870-155159882-GTAT,7-155159886-155159899-AC,7-155159906-155159918-GTAT,7-155159922-155159935-AC,7-155159942-155159954-GTAT,7-155159958-155159971-AC,7-155159978-155159990-GTAT,7-155159994-155160005-AC,7-155160012-155160024-GTAT,7-155160032-155160041-AC,7-155160048-155160060-GTAT,7-155160068-155160077-AC,7-155160174-155160186-ACAT,7-155160276-155160286-TC;MOTIFS=TC,ACAT,CT,TA,AC,ACATACGTATGTATGTATATACACACACACACAT,ACACACACACATACATACGTATGTATGTATATATAC,GTAT,ATGT;STRUC=<VC236685>	HGSVC	No	1.616	Yes	NA,NA	NA	NA
chr7:155159715	255949	DEL	64	0.8636	0.5163	386	NA	NA	NA	NA	NA	NA	NA	NA	NA	No	ID=7-155159588-155159628-CT,7-155159627-155159655-TA,7-155159660-155159671-AC,7-155159670-155159684-ATGT,7-155159688-155159697-AC,7-155159704-155159716-GTAT,7-155159718-155159733-AC,7-155159730-155159863-ACATACGTATGTATGTATATACACACACACACAT,7-155159736-155159748-GTAT,7-155159750-155159763-AC,7-155159770-155159782-GTAT,7-155159784-155159797-AC,7-155159804-155159816-GTAT,7-155159818-155159831-AC,7-155159838-155159850-GTAT,7-155159847-155159853-TA,7-155159852-155159863-AC,7-155159852-155160005-ACACACACACATACATACGTATGTATGTATATATAC,7-155159870-155159882-GTAT,7-155159886-155159899-AC,7-155159906-155159918-GTAT,7-155159922-155159935-AC,7-155159942-155159954-GTAT,7-155159958-155159971-AC,7-155159978-155159990-GTAT,7-155159994-155160005-AC,7-155160012-155160024-GTAT,7-155160032-155160041-AC,7-155160048-155160060-GTAT,7-155160068-155160077-AC,7-155160174-155160186-ACAT,7-155160276-155160286-TC;MOTIFS=TC,ACAT,CT,TA,AC,ACATACGTATGTATGTATATACACACACACACAT,ACACACACACATACATACGTATGTATGTATATATAC,GTAT,ATGT;STRUC=<VC236685>	HPRC,HGSVC,1KG-ONT	No	1.372	Yes	NA,NA	NA	NA
chr7:155159715	255950	DEL	98	0.8693	0.4928	28	NA	NA	NA	NA	NA	NA	NA	NA	NA	No	ID=7-155159588-155159628-CT,7-155159627-155159655-TA,7-155159660-155159671-AC,7-155159670-155159684-ATGT,7-155159688-155159697-AC,7-155159704-155159716-GTAT,7-155159718-155159733-AC,7-155159730-155159863-ACATACGTATGTATGTATATACACACACACACAT,7-155159736-155159748-GTAT,7-155159750-155159763-AC,7-155159770-155159782-GTAT,7-155159784-155159797-AC,7-155159804-155159816-GTAT,7-155159818-155159831-AC,7-155159838-155159850-GTAT,7-155159847-155159853-TA,7-155159852-155159863-AC,7-155159852-155160005-ACACACACACATACATACGTATGTATGTATATATAC,7-155159870-155159882-GTAT,7-155159886-155159899-AC,7-155159906-155159918-GTAT,7-155159922-155159935-AC,7-155159942-155159954-GTAT,7-155159958-155159971-AC,7-155159978-155159990-GTAT,7-155159994-155160005-AC,7-155160012-155160024-GTAT,7-155160032-155160041-AC,7-155160048-155160060-GTAT,7-155160068-155160077-AC,7-155160174-155160186-ACAT,7-155160276-155160286-TC;MOTIFS=TC,ACAT,CT,TA,AC,ACATACGTATGTATGTATATACACACACACACAT,ACACACACACATACATACGTATGTATGTATATATAC,GTAT,ATGT;STRUC=<VC236685>	HPRC,HGSVC,1KG-ONT	No	1.371	Yes	NA,NA	NA	NA
chr7:155159719	255951	DEL	60	0.8748	0.478	19	NA	NA	NA	NA	NA	NA	NA	NA	NA	No	ID=7-155159588-155159628-CT,7-155159627-155159655-TA,7-155159660-155159671-AC,7-155159670-155159684-ATGT,7-155159688-155159697-AC,7-155159704-155159716-GTAT,7-155159718-155159733-AC,7-155159730-155159863-ACATACGTATGTATGTATATACACACACACACAT,7-155159736-155159748-GTAT,7-155159750-155159763-AC,7-155159770-155159782-GTAT,7-155159784-155159797-AC,7-155159804-155159816-GTAT,7-155159818-155159831-AC,7-155159838-155159850-GTAT,7-155159847-155159853-TA,7-155159852-155159863-AC,7-155159852-155160005-ACACACACACATACATACGTATGTATGTATATATAC,7-155159870-155159882-GTAT,7-155159886-155159899-AC,7-155159906-155159918-GTAT,7-155159922-155159935-AC,7-155159942-155159954-GTAT,7-155159958-155159971-AC,7-155159978-155159990-GTAT,7-155159994-155160005-AC,7-155160012-155160024-GTAT,7-155160032-155160041-AC,7-155160048-155160060-GTAT,7-155160068-155160077-AC,7-155160174-155160186-ACAT,7-155160276-155160286-TC;MOTIFS=TC,ACAT,CT,TA,AC,ACATACGTATGTATGTATATACACACACACACAT,ACACACACACATACATACGTATGTATGTATATATAC,GTAT,ATGT;STRUC=<VC236685>	HPRC,HGSVC	No	1.372	Yes	NA,NA	NA	NA
chr7:155159758	255952	INS	102	0.8261	0.6411	14	NA	NA	NA	NA	NA	NA	NA	NA	NA	No	ID=7-155159588-155159628-CT,7-155159627-155159655-TA,7-155159660-155159671-AC,7-155159670-155159684-ATGT,7-155159688-155159697-AC,7-155159704-155159716-GTAT,7-155159718-155159733-AC,7-155159730-155159863-ACATACGTATGTATGTATATACACACACACACAT,7-155159736-155159748-GTAT,7-155159750-155159763-AC,7-155159770-155159782-GTAT,7-155159784-155159797-AC,7-155159804-155159816-GTAT,7-155159818-155159831-AC,7-155159838-155159850-GTAT,7-155159847-155159853-TA,7-155159852-155159863-AC,7-155159852-155160005-ACACACACACATACATACGTATGTATGTATATATAC,7-155159870-155159882-GTAT,7-155159886-155159899-AC,7-155159906-155159918-GTAT,7-155159922-155159935-AC,7-155159942-155159954-GTAT,7-155159958-155159971-AC,7-155159978-155159990-GTAT,7-155159994-155160005-AC,7-155160012-155160024-GTAT,7-155160032-155160041-AC,7-155160048-155160060-GTAT,7-155160068-155160077-AC,7-155160174-155160186-ACAT,7-155160276-155160286-TC;MOTIFS=TC,ACAT,CT,TA,AC,ACATACGTATGTATGTATATACACACACACACAT,ACACACACACATACATACGTATGTATGTATATATAC,GTAT,ATGT;STRUC=<VC236685>	HGSVC	No	0.469	Yes	NA,NA	NA	NA
chr7:155159760	255953	DEL	104	0.8464	0.5902	17	NA	NA	NA	NA	NA	NA	NA	NA	NA	No	ID=7-155159588-155159628-CT,7-155159627-155159655-TA,7-155159660-155159671-AC,7-155159670-155159684-ATGT,7-155159688-155159697-AC,7-155159704-155159716-GTAT,7-155159718-155159733-AC,7-155159730-155159863-ACATACGTATGTATGTATATACACACACACACAT,7-155159736-155159748-GTAT,7-155159750-155159763-AC,7-155159770-155159782-GTAT,7-155159784-155159797-AC,7-155159804-155159816-GTAT,7-155159818-155159831-AC,7-155159838-155159850-GTAT,7-155159847-155159853-TA,7-155159852-155159863-AC,7-155159852-155160005-ACACACACACATACATACGTATGTATGTATATATAC,7-155159870-155159882-GTAT,7-155159886-155159899-AC,7-155159906-155159918-GTAT,7-155159922-155159935-AC,7-155159942-155159954-GTAT,7-155159958-155159971-AC,7-155159978-155159990-GTAT,7-155159994-155160005-AC,7-155160012-155160024-GTAT,7-155160032-155160041-AC,7-155160048-155160060-GTAT,7-155160068-155160077-AC,7-155160174-155160186-ACAT,7-155160276-155160286-TC;MOTIFS=TC,ACAT,CT,TA,AC,ACATACGTATGTATGTATATACACACACACACAT,ACACACACACATACATACGTATGTATGTATATATAC,GTAT,ATGT;STRUC=<VC236685>	HPRC,HGSVC,1KG-ONT	No	1.391	Yes	NA,NA	NA	NA
chr7:155159788	255954	DEL	64	0.8135	0.665	26	NA	NA	NA	NA	NA	NA	NA	NA	NA	No	ID=7-155159588-155159628-CT,7-155159627-155159655-TA,7-155159660-155159671-AC,7-155159670-155159684-ATGT,7-155159688-155159697-AC,7-155159704-155159716-GTAT,7-155159718-155159733-AC,7-155159730-155159863-ACATACGTATGTATGTATATACACACACACACAT,7-155159736-155159748-GTAT,7-155159750-155159763-AC,7-155159770-155159782-GTAT,7-155159784-155159797-AC,7-155159804-155159816-GTAT,7-155159818-155159831-AC,7-155159838-155159850-GTAT,7-155159847-155159853-TA,7-155159852-155159863-AC,7-155159852-155160005-ACACACACACATACATACGTATGTATGTATATATAC,7-155159870-155159882-GTAT,7-155159886-155159899-AC,7-155159906-155159918-GTAT,7-155159922-155159935-AC,7-155159942-155159954-GTAT,7-155159958-155159971-AC,7-155159978-155159990-GTAT,7-155159994-155160005-AC,7-155160012-155160024-GTAT,7-155160032-155160041-AC,7-155160048-155160060-GTAT,7-155160068-155160077-AC,7-155160174-155160186-ACAT,7-155160276-155160286-TC;MOTIFS=TC,ACAT,CT,TA,AC,ACATACGTATGTATGTATATACACACACACACAT,ACACACACACATACATACGTATGTATGTATATATAC,GTAT,ATGT;STRUC=<VC236685>	HPRC,HGSVC,1KG-ONT	No	1.413	Yes	NA,NA	NA	NA
chr7:155159792	255955	INS	68	0.8454	0.5926	16	NA	NA	NA	NA	NA	NA	NA	NA	NA	No	ID=7-155159588-155159628-CT,7-155159627-155159655-TA,7-155159660-155159671-AC,7-155159670-155159684-ATGT,7-155159688-155159697-AC,7-155159704-155159716-GTAT,7-155159718-155159733-AC,7-155159730-155159863-ACATACGTATGTATGTATATACACACACACACAT,7-155159736-155159748-GTAT,7-155159750-155159763-AC,7-155159770-155159782-GTAT,7-155159784-155159797-AC,7-155159804-155159816-GTAT,7-155159818-155159831-AC,7-155159838-155159850-GTAT,7-155159847-155159853-TA,7-155159852-155159863-AC,7-155159852-155160005-ACACACACACATACATACGTATGTATGTATATATAC,7-155159870-155159882-GTAT,7-155159886-155159899-AC,7-155159906-155159918-GTAT,7-155159922-155159935-AC,7-155159942-155159954-GTAT,7-155159958-155159971-AC,7-155159978-155159990-GTAT,7-155159994-155160005-AC,7-155160012-155160024-GTAT,7-155160032-155160041-AC,7-155160048-155160060-GTAT,7-155160068-155160077-AC,7-155160174-155160186-ACAT,7-155160276-155160286-TC;MOTIFS=TC,ACAT,CT,TA,AC,ACATACGTATGTATGTATATACACACACACACAT,ACACACACACATACATACGTATGTATGTATATATAC,GTAT,ATGT;STRUC=<VC236685>	HGSVC	No	5.115	Yes	NA,NA	NA	NA
chr7:155159830	255956	DEL	70	0.811	0.6633	20	NA	NA	NA	NA	NA	NA	NA	NA	NA	No	ID=7-155159588-155159628-CT,7-155159627-155159655-TA,7-155159660-155159671-AC,7-155159670-155159684-ATGT,7-155159688-155159697-AC,7-155159704-155159716-GTAT,7-155159718-155159733-AC,7-155159730-155159863-ACATACGTATGTATGTATATACACACACACACAT,7-155159736-155159748-GTAT,7-155159750-155159763-AC,7-155159770-155159782-GTAT,7-155159784-155159797-AC,7-155159804-155159816-GTAT,7-155159818-155159831-AC,7-155159838-155159850-GTAT,7-155159847-155159853-TA,7-155159852-155159863-AC,7-155159852-155160005-ACACACACACATACATACGTATGTATGTATATATAC,7-155159870-155159882-GTAT,7-155159886-155159899-AC,7-155159906-155159918-GTAT,7-155159922-155159935-AC,7-155159942-155159954-GTAT,7-155159958-155159971-AC,7-155159978-155159990-GTAT,7-155159994-155160005-AC,7-155160012-155160024-GTAT,7-155160032-155160041-AC,7-155160048-155160060-GTAT,7-155160068-155160077-AC,7-155160174-155160186-ACAT,7-155160276-155160286-TC;MOTIFS=TC,ACAT,CT,TA,AC,ACATACGTATGTATGTATATACACACACACACAT,ACACACACACATACATACGTATGTATGTATATATAC,GTAT,ATGT;STRUC=<VC236685>	HPRC,HGSVC,1KG-ONT	No	1.727	Yes	NA,NA	NA	NA
chr7:155159831	255957	INS	74	0.8636	0.6274	10	NA	NA	NA	NA	NA	NA	NA	NA	NA	No	ID=7-155159588-155159628-CT,7-155159627-155159655-TA,7-155159660-155159671-AC,7-155159670-155159684-ATGT,7-155159688-155159697-AC,7-155159704-155159716-GTAT,7-155159718-155159733-AC,7-155159730-155159863-ACATACGTATGTATGTATATACACACACACACAT,7-155159736-155159748-GTAT,7-155159750-155159763-AC,7-155159770-155159782-GTAT,7-155159784-155159797-AC,7-155159804-155159816-GTAT,7-155159818-155159831-AC,7-155159838-155159850-GTAT,7-155159847-155159853-TA,7-155159852-155159863-AC,7-155159852-155160005-ACACACACACATACATACGTATGTATGTATATATAC,7-155159870-155159882-GTAT,7-155159886-155159899-AC,7-155159906-155159918-GTAT,7-155159922-155159935-AC,7-155159942-155159954-GTAT,7-155159958-155159971-AC,7-155159978-155159990-GTAT,7-155159994-155160005-AC,7-155160012-155160024-GTAT,7-155160032-155160041-AC,7-155160048-155160060-GTAT,7-155160068-155160077-AC,7-155160174-155160186-ACAT,7-155160276-155160286-TC;MOTIFS=TC,ACAT,CT,TA,AC,ACATACGTATGTATGTATATACACACACACACAT,ACACACACACATACATACGTATGTATGTATATATAC,GTAT,ATGT;STRUC=<VC236685>	HGSVC	No	5.642	Yes	NA,NA	NA	NA
chr7:155159838	255958	INS	76	0.8098	0.666	1	NA	NA	NA	NA	NA	NA	NA	NA	NA	No	ID=7-155159588-155159628-CT,7-155159627-155159655-TA,7-155159660-155159671-AC,7-155159670-155159684-ATGT,7-155159688-155159697-AC,7-155159704-155159716-GTAT,7-155159718-155159733-AC,7-155159730-155159863-ACATACGTATGTATGTATATACACACACACACAT,7-155159736-155159748-GTAT,7-155159750-155159763-AC,7-155159770-155159782-GTAT,7-155159784-155159797-AC,7-155159804-155159816-GTAT,7-155159818-155159831-AC,7-155159838-155159850-GTAT,7-155159847-155159853-TA,7-155159852-155159863-AC,7-155159852-155160005-ACACACACACATACATACGTATGTATGTATATATAC,7-155159870-155159882-GTAT,7-155159886-155159899-AC,7-155159906-155159918-GTAT,7-155159922-155159935-AC,7-155159942-155159954-GTAT,7-155159958-155159971-AC,7-155159978-155159990-GTAT,7-155159994-155160005-AC,7-155160012-155160024-GTAT,7-155160032-155160041-AC,7-155160048-155160060-GTAT,7-155160068-155160077-AC,7-155160174-155160186-ACAT,7-155160276-155160286-TC;MOTIFS=TC,ACAT,CT,TA,AC,ACATACGTATGTATGTATATACACACACACACAT,ACACACACACATACATACGTATGTATGTATATATAC,GTAT,ATGT;STRUC=<VC236685>	HGSVC	No	5.642	No	NA,NA	NA	NA
chr7:155159852	255959	INS	353	0.8231	0.6576	2	NA	NA	NA	NA	NA	NA	NA	NA	NA	No	ID=7-155159588-155159628-CT,7-155159627-155159655-TA,7-155159660-155159671-AC,7-155159670-155159684-ATGT,7-155159688-155159697-AC,7-155159704-155159716-GTAT,7-155159718-155159733-AC,7-155159730-155159863-ACATACGTATGTATGTATATACACACACACACAT,7-155159736-155159748-GTAT,7-155159750-155159763-AC,7-155159770-155159782-GTAT,7-155159784-155159797-AC,7-155159804-155159816-GTAT,7-155159818-155159831-AC,7-155159838-155159850-GTAT,7-155159847-155159853-TA,7-155159852-155159863-AC,7-155159852-155160005-ACACACACACATACATACGTATGTATGTATATATAC,7-155159870-155159882-GTAT,7-155159886-155159899-AC,7-155159906-155159918-GTAT,7-155159922-155159935-AC,7-155159942-155159954-GTAT,7-155159958-155159971-AC,7-155159978-155159990-GTAT,7-155159994-155160005-AC,7-155160012-155160024-GTAT,7-155160032-155160041-AC,7-155160048-155160060-GTAT,7-155160068-155160077-AC,7-155160174-155160186-ACAT,7-155160276-155160286-TC;MOTIFS=TC,ACAT,CT,TA,AC,ACATACGTATGTATGTATATACACACACACACAT,ACACACACACATACATACGTATGTATGTATATATAC,GTAT,ATGT;STRUC=<VC236685>	NA	No	5.115	Yes	NA,NA	NA	NA
chr7:155159852	255960	INS	77	0.7943	0.6988	17	NA	NA	NA	NA	NA	NA	NA	NA	NA	No	ID=7-155159588-155159628-CT,7-155159627-155159655-TA,7-155159660-155159671-AC,7-155159670-155159684-ATGT,7-155159688-155159697-AC,7-155159704-155159716-GTAT,7-155159718-155159733-AC,7-155159730-155159863-ACATACGTATGTATGTATATACACACACACACAT,7-155159736-155159748-GTAT,7-155159750-155159763-AC,7-155159770-155159782-GTAT,7-155159784-155159797-AC,7-155159804-155159816-GTAT,7-155159818-155159831-AC,7-155159838-155159850-GTAT,7-155159847-155159853-TA,7-155159852-155159863-AC,7-155159852-155160005-ACACACACACATACATACGTATGTATGTATATATAC,7-155159870-155159882-GTAT,7-155159886-155159899-AC,7-155159906-155159918-GTAT,7-155159922-155159935-AC,7-155159942-155159954-GTAT,7-155159958-155159971-AC,7-155159978-155159990-GTAT,7-155159994-155160005-AC,7-155160012-155160024-GTAT,7-155160032-155160041-AC,7-155160048-155160060-GTAT,7-155160068-155160077-AC,7-155160174-155160186-ACAT,7-155160276-155160286-TC;MOTIFS=TC,ACAT,CT,TA,AC,ACATACGTATGTATGTATATACACACACACACAT,ACACACACACATACATACGTATGTATGTATATATAC,GTAT,ATGT;STRUC=<VC236685>	HGSVC	No	5.115	Yes	NA,NA	NA	NA
chr7:155159996	255961	INS	72	0.8782	0.4301	128	NA	NA	NA	NA	NA	NA	NA	NA	NA	No	ID=7-155159588-155159628-CT,7-155159627-155159655-TA,7-155159660-155159671-AC,7-155159670-155159684-ATGT,7-155159688-155159697-AC,7-155159704-155159716-GTAT,7-155159718-155159733-AC,7-155159730-155159863-ACATACGTATGTATGTATATACACACACACACAT,7-155159736-155159748-GTAT,7-155159750-155159763-AC,7-155159770-155159782-GTAT,7-155159784-155159797-AC,7-155159804-155159816-GTAT,7-155159818-155159831-AC,7-155159838-155159850-GTAT,7-155159847-155159853-TA,7-155159852-155159863-AC,7-155159852-155160005-ACACACACACATACATACGTATGTATGTATATATAC,7-155159870-155159882-GTAT,7-155159886-155159899-AC,7-155159906-155159918-GTAT,7-155159922-155159935-AC,7-155159942-155159954-GTAT,7-155159958-155159971-AC,7-155159978-155159990-GTAT,7-155159994-155160005-AC,7-155160012-155160024-GTAT,7-155160032-155160041-AC,7-155160048-155160060-GTAT,7-155160068-155160077-AC,7-155160174-155160186-ACAT,7-155160276-155160286-TC;MOTIFS=TC,ACAT,CT,TA,AC,ACATACGTATGTATGTATATACACACACACACAT,ACACACACACATACATACGTATGTATGTATATATAC,GTAT,ATGT;STRUC=<VC236685>	HGSVC	No	1.62	Yes	NA,NA	NA	NA
chr7:155160044	255962	DEL	56	0.859	0.5098	116	NA	NA	NA	NA	NA	NA	NA	NA	NA	No	ID=7-155159588-155159628-CT,7-155159627-155159655-TA,7-155159660-155159671-AC,7-155159670-155159684-ATGT,7-155159688-155159697-AC,7-155159704-155159716-GTAT,7-155159718-155159733-AC,7-155159730-155159863-ACATACGTATGTATGTATATACACACACACACAT,7-155159736-155159748-GTAT,7-155159750-155159763-AC,7-155159770-155159782-GTAT,7-155159784-155159797-AC,7-155159804-155159816-GTAT,7-155159818-155159831-AC,7-155159838-155159850-GTAT,7-155159847-155159853-TA,7-155159852-155159863-AC,7-155159852-155160005-ACACACACACATACATACGTATGTATGTATATATAC,7-155159870-155159882-GTAT,7-155159886-155159899-AC,7-155159906-155159918-GTAT,7-155159922-155159935-AC,7-155159942-155159954-GTAT,7-155159958-155159971-AC,7-155159978-155159990-GTAT,7-155159994-155160005-AC,7-155160012-155160024-GTAT,7-155160032-155160041-AC,7-155160048-155160060-GTAT,7-155160068-155160077-AC,7-155160174-155160186-ACAT,7-155160276-155160286-TC;MOTIFS=TC,ACAT,CT,TA,AC,ACATACGTATGTATGTATATACACACACACACAT,ACACACACACATACATACGTATGTATGTATATATAC,GTAT,ATGT;STRUC=<VC236685>	HPRC,HGSVC	Yes	0.561	Yes	NA,NA	NA	NA
chr7:155170776	255963	DEL	207	0.9117	0.4793	8	NA	NA	NA	NA	NA	NA	NA	NA	NA	No	ID=7-155170958-155170974-A;MOTIFS=A;STRUC=<TR3556315>,ID=7-155171006-155171016-GA;MOTIFS=GA;STRUC=(GA)n	HPRC,1KG-ONT	Yes	0.665	Yes	NA,NA	NA	NA
chr7:155170984	255964	DEL	2825	0.8416	0.5707	12	NA	NA	NA	NA	NA	NA	NA	NA	NA	No	ID=7-155171006-155171016-GA;MOTIFS=GA;STRUC=(GA)n,ID=7-155171517-155171526-GTG;MOTIFS=GTG;STRUC=<TR3556316>,ID=7-155173048-155173060-CTGC;MOTIFS=CTGC;STRUC=<TR3556317>,ID=7-155173539-155173566-A;MOTIFS=A;STRUC=<TR3556318>	1KG-ONT	No	0.636	Yes	NA,NA	NA	NA
chr7:155199011	255965	DEL	2467	0.8645	0.4872	1	NA	NA	NA	NA	NA	NA	NA	NA	enhancer	No	ID=7-155199148-155199157-TG;MOTIFS=TG;STRUC=<TR3556349>,ID=7-155200941-155200957-AATA;MOTIFS=AATA;STRUC=<TR3556350>,ID=7-155200954-155200969-ATAG;MOTIFS=ATAG;STRUC=<TR3556351>	NA	Yes	2.517	No	NA,NA	NA	NA
chr7:155203527	255966	DEL	62	0.9043	0.3381	10	NA	NA	NA	NA	NA	NA	NA	NA	NA	No	NA	1KG-ONT	No	3.716	Yes	NA,NA	NA	NA
chr7:155208041	255969	INS	435	0.8157	0.6896	185	NA	NA	NA	NA	NA	NA	NA	NA	NA	No	ID=7-155207574-155207585-TG,7-155207601-155207611-GT,7-155207643-155207652-GT,7-155207659-155207668-GT,7-155207703-155207712-GT,7-155207729-155207740-GT,7-155207747-155207757-GT,7-155207772-155207783-GT,7-155207790-155207800-GT,7-155207812-155207825-GT,7-155207854-155207865-GT,7-155207888-155207897-GT,7-155207901-155207911-TG,7-155207920-155207929-GT,7-155208041-155208052-GT,7-155208192-155208202-GT,7-155208263-155208273-GT,7-155208309-155208319-TG,7-155208334-155208346-GT,7-155208360-155208375-GT,7-155208434-155208446-GT,7-155208494-155208510-GT,7-155208536-155208545-GT,7-155208552-155208561-GT,7-155208582-155208593-GT,7-155208606-155208615-GT,7-155208639-155208648-GT,7-155208666-155208676-TG,7-155208689-155208698-GT,7-155208716-155208726-TG,7-155208765-155208774-GT,7-155208783-155208792-GT,7-155208796-155208806-TG,7-155208819-155208828-GT,7-155208837-155208846-GT,7-155208868-155208878-TG,7-155208885-155208895-GT,7-155208938-155208947-GT,7-155208953-155208964-TG,7-155208951-155208967-TATG;MOTIFS=TATG,TG,GT;STRUC=<VC236694>	HGSVC,1KG-ONT	No	2.132	Yes	NA,NA	NA	NA
chr7:155208045	255970	INS	1136	0.8478	0.5291	274	NA	NA	NA	NA	NA	NA	NA	NA	NA	No	ID=7-155207574-155207585-TG,7-155207601-155207611-GT,7-155207643-155207652-GT,7-155207659-155207668-GT,7-155207703-155207712-GT,7-155207729-155207740-GT,7-155207747-155207757-GT,7-155207772-155207783-GT,7-155207790-155207800-GT,7-155207812-155207825-GT,7-155207854-155207865-GT,7-155207888-155207897-GT,7-155207901-155207911-TG,7-155207920-155207929-GT,7-155208041-155208052-GT,7-155208192-155208202-GT,7-155208263-155208273-GT,7-155208309-155208319-TG,7-155208334-155208346-GT,7-155208360-155208375-GT,7-155208434-155208446-GT,7-155208494-155208510-GT,7-155208536-155208545-GT,7-155208552-155208561-GT,7-155208582-155208593-GT,7-155208606-155208615-GT,7-155208639-155208648-GT,7-155208666-155208676-TG,7-155208689-155208698-GT,7-155208716-155208726-TG,7-155208765-155208774-GT,7-155208783-155208792-GT,7-155208796-155208806-TG,7-155208819-155208828-GT,7-155208837-155208846-GT,7-155208868-155208878-TG,7-155208885-155208895-GT,7-155208938-155208947-GT,7-155208953-155208964-TG,7-155208951-155208967-TATG;MOTIFS=TATG,TG,GT;STRUC=<VC236694>	NA	Yes	2.132	Yes	NA,NA	NA	NA
chr7:155208151	255971	INS	57	0.8398	0.6043	9	NA	NA	NA	NA	NA	NA	NA	NA	NA	No	ID=7-155207574-155207585-TG,7-155207601-155207611-GT,7-155207643-155207652-GT,7-155207659-155207668-GT,7-155207703-155207712-GT,7-155207729-155207740-GT,7-155207747-155207757-GT,7-155207772-155207783-GT,7-155207790-155207800-GT,7-155207812-155207825-GT,7-155207854-155207865-GT,7-155207888-155207897-GT,7-155207901-155207911-TG,7-155207920-155207929-GT,7-155208041-155208052-GT,7-155208192-155208202-GT,7-155208263-155208273-GT,7-155208309-155208319-TG,7-155208334-155208346-GT,7-155208360-155208375-GT,7-155208434-155208446-GT,7-155208494-155208510-GT,7-155208536-155208545-GT,7-155208552-155208561-GT,7-155208582-155208593-GT,7-155208606-155208615-GT,7-155208639-155208648-GT,7-155208666-155208676-TG,7-155208689-155208698-GT,7-155208716-155208726-TG,7-155208765-155208774-GT,7-155208783-155208792-GT,7-155208796-155208806-TG,7-155208819-155208828-GT,7-155208837-155208846-GT,7-155208868-155208878-TG,7-155208885-155208895-GT,7-155208938-155208947-GT,7-155208953-155208964-TG,7-155208951-155208967-TATG;MOTIFS=TATG,TG,GT;STRUC=<VC236694>	HPRC,HGSVC,1KG-ONT	No	0.126	Yes	NA,NA	NA	NA
chr7:155208151	255972	INS	61	0.9646	0.1508	524	NA	NA	NA	NA	NA	NA	NA	NA	NA	No	ID=7-155207574-155207585-TG,7-155207601-155207611-GT,7-155207643-155207652-GT,7-155207659-155207668-GT,7-155207703-155207712-GT,7-155207729-155207740-GT,7-155207747-155207757-GT,7-155207772-155207783-GT,7-155207790-155207800-GT,7-155207812-155207825-GT,7-155207854-155207865-GT,7-155207888-155207897-GT,7-155207901-155207911-TG,7-155207920-155207929-GT,7-155208041-155208052-GT,7-155208192-155208202-GT,7-155208263-155208273-GT,7-155208309-155208319-TG,7-155208334-155208346-GT,7-155208360-155208375-GT,7-155208434-155208446-GT,7-155208494-155208510-GT,7-155208536-155208545-GT,7-155208552-155208561-GT,7-155208582-155208593-GT,7-155208606-155208615-GT,7-155208639-155208648-GT,7-155208666-155208676-TG,7-155208689-155208698-GT,7-155208716-155208726-TG,7-155208765-155208774-GT,7-155208783-155208792-GT,7-155208796-155208806-TG,7-155208819-155208828-GT,7-155208837-155208846-GT,7-155208868-155208878-TG,7-155208885-155208895-GT,7-155208938-155208947-GT,7-155208953-155208964-TG,7-155208951-155208967-TATG;MOTIFS=TATG,TG,GT;STRUC=<VC236694>	HPRC,HGSVC,1KG-ONT	No	0.126	Yes	NA,NA	NA	NA
chr7:155208300	255976	INS	83	0.8925	0.359	1	NA	NA	NA	NA	NA	NA	NA	NA	NA	No	ID=7-155207574-155207585-TG,7-155207601-155207611-GT,7-155207643-155207652-GT,7-155207659-155207668-GT,7-155207703-155207712-GT,7-155207729-155207740-GT,7-155207747-155207757-GT,7-155207772-155207783-GT,7-155207790-155207800-GT,7-155207812-155207825-GT,7-155207854-155207865-GT,7-155207888-155207897-GT,7-155207901-155207911-TG,7-155207920-155207929-GT,7-155208041-155208052-GT,7-155208192-155208202-GT,7-155208263-155208273-GT,7-155208309-155208319-TG,7-155208334-155208346-GT,7-155208360-155208375-GT,7-155208434-155208446-GT,7-155208494-155208510-GT,7-155208536-155208545-GT,7-155208552-155208561-GT,7-155208582-155208593-GT,7-155208606-155208615-GT,7-155208639-155208648-GT,7-155208666-155208676-TG,7-155208689-155208698-GT,7-155208716-155208726-TG,7-155208765-155208774-GT,7-155208783-155208792-GT,7-155208796-155208806-TG,7-155208819-155208828-GT,7-155208837-155208846-GT,7-155208868-155208878-TG,7-155208885-155208895-GT,7-155208938-155208947-GT,7-155208953-155208964-TG,7-155208951-155208967-TATG;MOTIFS=TATG,TG,GT;STRUC=<VC236694>	HPRC,HGSVC,1KG-ONT	No	3.322	No	NA,NA	NA	NA
chr7:155208308	255978	INS	463	0.9299	0.5384	25	NA	NA	NA	NA	NA	NA	NA	NA	NA	No	ID=7-155207574-155207585-TG,7-155207601-155207611-GT,7-155207643-155207652-GT,7-155207659-155207668-GT,7-155207703-155207712-GT,7-155207729-155207740-GT,7-155207747-155207757-GT,7-155207772-155207783-GT,7-155207790-155207800-GT,7-155207812-155207825-GT,7-155207854-155207865-GT,7-155207888-155207897-GT,7-155207901-155207911-TG,7-155207920-155207929-GT,7-155208041-155208052-GT,7-155208192-155208202-GT,7-155208263-155208273-GT,7-155208309-155208319-TG,7-155208334-155208346-GT,7-155208360-155208375-GT,7-155208434-155208446-GT,7-155208494-155208510-GT,7-155208536-155208545-GT,7-155208552-155208561-GT,7-155208582-155208593-GT,7-155208606-155208615-GT,7-155208639-155208648-GT,7-155208666-155208676-TG,7-155208689-155208698-GT,7-155208716-155208726-TG,7-155208765-155208774-GT,7-155208783-155208792-GT,7-155208796-155208806-TG,7-155208819-155208828-GT,7-155208837-155208846-GT,7-155208868-155208878-TG,7-155208885-155208895-GT,7-155208938-155208947-GT,7-155208953-155208964-TG,7-155208951-155208967-TATG;MOTIFS=TATG,TG,GT;STRUC=<VC236694>	HGSVC,1KG-ONT	No	3.322	No	NA,NA	NA	NA
chr7:155208308	255979	INS	1220	0.8024	0.6886	61	NA	NA	NA	NA	NA	NA	NA	NA	NA	No	ID=7-155207574-155207585-TG,7-155207601-155207611-GT,7-155207643-155207652-GT,7-155207659-155207668-GT,7-155207703-155207712-GT,7-155207729-155207740-GT,7-155207747-155207757-GT,7-155207772-155207783-GT,7-155207790-155207800-GT,7-155207812-155207825-GT,7-155207854-155207865-GT,7-155207888-155207897-GT,7-155207901-155207911-TG,7-155207920-155207929-GT,7-155208041-155208052-GT,7-155208192-155208202-GT,7-155208263-155208273-GT,7-155208309-155208319-TG,7-155208334-155208346-GT,7-155208360-155208375-GT,7-155208434-155208446-GT,7-155208494-155208510-GT,7-155208536-155208545-GT,7-155208552-155208561-GT,7-155208582-155208593-GT,7-155208606-155208615-GT,7-155208639-155208648-GT,7-155208666-155208676-TG,7-155208689-155208698-GT,7-155208716-155208726-TG,7-155208765-155208774-GT,7-155208783-155208792-GT,7-155208796-155208806-TG,7-155208819-155208828-GT,7-155208837-155208846-GT,7-155208868-155208878-TG,7-155208885-155208895-GT,7-155208938-155208947-GT,7-155208953-155208964-TG,7-155208951-155208967-TATG;MOTIFS=TATG,TG,GT;STRUC=<VC236694>	NA	Yes	3.322	Yes	NA,NA	NA	NA
chr7:155208308	255980	INS	873	0.8248	0.6974	17	NA	NA	NA	NA	NA	NA	NA	NA	NA	No	ID=7-155207574-155207585-TG,7-155207601-155207611-GT,7-155207643-155207652-GT,7-155207659-155207668-GT,7-155207703-155207712-GT,7-155207729-155207740-GT,7-155207747-155207757-GT,7-155207772-155207783-GT,7-155207790-155207800-GT,7-155207812-155207825-GT,7-155207854-155207865-GT,7-155207888-155207897-GT,7-155207901-155207911-TG,7-155207920-155207929-GT,7-155208041-155208052-GT,7-155208192-155208202-GT,7-155208263-155208273-GT,7-155208309-155208319-TG,7-155208334-155208346-GT,7-155208360-155208375-GT,7-155208434-155208446-GT,7-155208494-155208510-GT,7-155208536-155208545-GT,7-155208552-155208561-GT,7-155208582-155208593-GT,7-155208606-155208615-GT,7-155208639-155208648-GT,7-155208666-155208676-TG,7-155208689-155208698-GT,7-155208716-155208726-TG,7-155208765-155208774-GT,7-155208783-155208792-GT,7-155208796-155208806-TG,7-155208819-155208828-GT,7-155208837-155208846-GT,7-155208868-155208878-TG,7-155208885-155208895-GT,7-155208938-155208947-GT,7-155208953-155208964-TG,7-155208951-155208967-TATG;MOTIFS=TATG,TG,GT;STRUC=<VC236694>	HGSVC	Yes	3.322	Yes	NA,NA	NA	NA
chr7:155208326	255981	INS	88	0.8498	0.5769	1	NA	NA	NA	NA	NA	NA	NA	NA	NA	No	ID=7-155207574-155207585-TG,7-155207601-155207611-GT,7-155207643-155207652-GT,7-155207659-155207668-GT,7-155207703-155207712-GT,7-155207729-155207740-GT,7-155207747-155207757-GT,7-155207772-155207783-GT,7-155207790-155207800-GT,7-155207812-155207825-GT,7-155207854-155207865-GT,7-155207888-155207897-GT,7-155207901-155207911-TG,7-155207920-155207929-GT,7-155208041-155208052-GT,7-155208192-155208202-GT,7-155208263-155208273-GT,7-155208309-155208319-TG,7-155208334-155208346-GT,7-155208360-155208375-GT,7-155208434-155208446-GT,7-155208494-155208510-GT,7-155208536-155208545-GT,7-155208552-155208561-GT,7-155208582-155208593-GT,7-155208606-155208615-GT,7-155208639-155208648-GT,7-155208666-155208676-TG,7-155208689-155208698-GT,7-155208716-155208726-TG,7-155208765-155208774-GT,7-155208783-155208792-GT,7-155208796-155208806-TG,7-155208819-155208828-GT,7-155208837-155208846-GT,7-155208868-155208878-TG,7-155208885-155208895-GT,7-155208938-155208947-GT,7-155208953-155208964-TG,7-155208951-155208967-TATG;MOTIFS=TATG,TG,GT;STRUC=<VC236694>	HGSVC	No	3.322	No	NA,NA	NA	NA
chr7:155208407	255982	INS	120	0.8035	0.6855	1	NA	NA	NA	NA	NA	NA	NA	NA	NA	No	ID=7-155207574-155207585-TG,7-155207601-155207611-GT,7-155207643-155207652-GT,7-155207659-155207668-GT,7-155207703-155207712-GT,7-155207729-155207740-GT,7-155207747-155207757-GT,7-155207772-155207783-GT,7-155207790-155207800-GT,7-155207812-155207825-GT,7-155207854-155207865-GT,7-155207888-155207897-GT,7-155207901-155207911-TG,7-155207920-155207929-GT,7-155208041-155208052-GT,7-155208192-155208202-GT,7-155208263-155208273-GT,7-155208309-155208319-TG,7-155208334-155208346-GT,7-155208360-155208375-GT,7-155208434-155208446-GT,7-155208494-155208510-GT,7-155208536-155208545-GT,7-155208552-155208561-GT,7-155208582-155208593-GT,7-155208606-155208615-GT,7-155208639-155208648-GT,7-155208666-155208676-TG,7-155208689-155208698-GT,7-155208716-155208726-TG,7-155208765-155208774-GT,7-155208783-155208792-GT,7-155208796-155208806-TG,7-155208819-155208828-GT,7-155208837-155208846-GT,7-155208868-155208878-TG,7-155208885-155208895-GT,7-155208938-155208947-GT,7-155208953-155208964-TG,7-155208951-155208967-TATG;MOTIFS=TATG,TG,GT;STRUC=<VC236694>	HPRC,HGSVC	No	3.322	No	NA,NA	NA	NA
chr7:155208477	255983	INS	382	0.8269	0.6379	79	NA	NA	NA	NA	NA	NA	NA	NA	NA	No	ID=7-155207574-155207585-TG,7-155207601-155207611-GT,7-155207643-155207652-GT,7-155207659-155207668-GT,7-155207703-155207712-GT,7-155207729-155207740-GT,7-155207747-155207757-GT,7-155207772-155207783-GT,7-155207790-155207800-GT,7-155207812-155207825-GT,7-155207854-155207865-GT,7-155207888-155207897-GT,7-155207901-155207911-TG,7-155207920-155207929-GT,7-155208041-155208052-GT,7-155208192-155208202-GT,7-155208263-155208273-GT,7-155208309-155208319-TG,7-155208334-155208346-GT,7-155208360-155208375-GT,7-155208434-155208446-GT,7-155208494-155208510-GT,7-155208536-155208545-GT,7-155208552-155208561-GT,7-155208582-155208593-GT,7-155208606-155208615-GT,7-155208639-155208648-GT,7-155208666-155208676-TG,7-155208689-155208698-GT,7-155208716-155208726-TG,7-155208765-155208774-GT,7-155208783-155208792-GT,7-155208796-155208806-TG,7-155208819-155208828-GT,7-155208837-155208846-GT,7-155208868-155208878-TG,7-155208885-155208895-GT,7-155208938-155208947-GT,7-155208953-155208964-TG,7-155208951-155208967-TATG;MOTIFS=TATG,TG,GT;STRUC=<VC236694>	HGSVC,1KG-ONT	No	3.322	Yes	NA,NA	NA	NA
chr7:155208477	255984	INS	729	0.8188	0.6845	143	NA	NA	NA	NA	NA	NA	NA	NA	NA	No	ID=7-155207574-155207585-TG,7-155207601-155207611-GT,7-155207643-155207652-GT,7-155207659-155207668-GT,7-155207703-155207712-GT,7-155207729-155207740-GT,7-155207747-155207757-GT,7-155207772-155207783-GT,7-155207790-155207800-GT,7-155207812-155207825-GT,7-155207854-155207865-GT,7-155207888-155207897-GT,7-155207901-155207911-TG,7-155207920-155207929-GT,7-155208041-155208052-GT,7-155208192-155208202-GT,7-155208263-155208273-GT,7-155208309-155208319-TG,7-155208334-155208346-GT,7-155208360-155208375-GT,7-155208434-155208446-GT,7-155208494-155208510-GT,7-155208536-155208545-GT,7-155208552-155208561-GT,7-155208582-155208593-GT,7-155208606-155208615-GT,7-155208639-155208648-GT,7-155208666-155208676-TG,7-155208689-155208698-GT,7-155208716-155208726-TG,7-155208765-155208774-GT,7-155208783-155208792-GT,7-155208796-155208806-TG,7-155208819-155208828-GT,7-155208837-155208846-GT,7-155208868-155208878-TG,7-155208885-155208895-GT,7-155208938-155208947-GT,7-155208953-155208964-TG,7-155208951-155208967-TATG;MOTIFS=TATG,TG,GT;STRUC=<VC236694>	HGSVC	Yes	3.322	Yes	NA,NA	NA	NA
chr7:155208480	255985	INS	1048	0.845	0.6106	20	NA	NA	NA	NA	NA	NA	NA	NA	NA	No	ID=7-155207574-155207585-TG,7-155207601-155207611-GT,7-155207643-155207652-GT,7-155207659-155207668-GT,7-155207703-155207712-GT,7-155207729-155207740-GT,7-155207747-155207757-GT,7-155207772-155207783-GT,7-155207790-155207800-GT,7-155207812-155207825-GT,7-155207854-155207865-GT,7-155207888-155207897-GT,7-155207901-155207911-TG,7-155207920-155207929-GT,7-155208041-155208052-GT,7-155208192-155208202-GT,7-155208263-155208273-GT,7-155208309-155208319-TG,7-155208334-155208346-GT,7-155208360-155208375-GT,7-155208434-155208446-GT,7-155208494-155208510-GT,7-155208536-155208545-GT,7-155208552-155208561-GT,7-155208582-155208593-GT,7-155208606-155208615-GT,7-155208639-155208648-GT,7-155208666-155208676-TG,7-155208689-155208698-GT,7-155208716-155208726-TG,7-155208765-155208774-GT,7-155208783-155208792-GT,7-155208796-155208806-TG,7-155208819-155208828-GT,7-155208837-155208846-GT,7-155208868-155208878-TG,7-155208885-155208895-GT,7-155208938-155208947-GT,7-155208953-155208964-TG,7-155208951-155208967-TATG;MOTIFS=TATG,TG,GT;STRUC=<VC236694>	NA	Yes	3.322	Yes	NA,NA	NA	NA
chr7:155208532	255986	INS	869	0.8343	0.6219	1	NA	NA	NA	NA	NA	NA	NA	NA	NA	No	ID=7-155207574-155207585-TG,7-155207601-155207611-GT,7-155207643-155207652-GT,7-155207659-155207668-GT,7-155207703-155207712-GT,7-155207729-155207740-GT,7-155207747-155207757-GT,7-155207772-155207783-GT,7-155207790-155207800-GT,7-155207812-155207825-GT,7-155207854-155207865-GT,7-155207888-155207897-GT,7-155207901-155207911-TG,7-155207920-155207929-GT,7-155208041-155208052-GT,7-155208192-155208202-GT,7-155208263-155208273-GT,7-155208309-155208319-TG,7-155208334-155208346-GT,7-155208360-155208375-GT,7-155208434-155208446-GT,7-155208494-155208510-GT,7-155208536-155208545-GT,7-155208552-155208561-GT,7-155208582-155208593-GT,7-155208606-155208615-GT,7-155208639-155208648-GT,7-155208666-155208676-TG,7-155208689-155208698-GT,7-155208716-155208726-TG,7-155208765-155208774-GT,7-155208783-155208792-GT,7-155208796-155208806-TG,7-155208819-155208828-GT,7-155208837-155208846-GT,7-155208868-155208878-TG,7-155208885-155208895-GT,7-155208938-155208947-GT,7-155208953-155208964-TG,7-155208951-155208967-TATG;MOTIFS=TATG,TG,GT;STRUC=<VC236694>	HGSVC	Yes	3.322	No	NA,NA	NA	NA
chr7:155208538	255987	INS	344	0.8611	0.5242	28	NA	NA	NA	NA	NA	NA	NA	NA	NA	No	ID=7-155207574-155207585-TG,7-155207601-155207611-GT,7-155207643-155207652-GT,7-155207659-155207668-GT,7-155207703-155207712-GT,7-155207729-155207740-GT,7-155207747-155207757-GT,7-155207772-155207783-GT,7-155207790-155207800-GT,7-155207812-155207825-GT,7-155207854-155207865-GT,7-155207888-155207897-GT,7-155207901-155207911-TG,7-155207920-155207929-GT,7-155208041-155208052-GT,7-155208192-155208202-GT,7-155208263-155208273-GT,7-155208309-155208319-TG,7-155208334-155208346-GT,7-155208360-155208375-GT,7-155208434-155208446-GT,7-155208494-155208510-GT,7-155208536-155208545-GT,7-155208552-155208561-GT,7-155208582-155208593-GT,7-155208606-155208615-GT,7-155208639-155208648-GT,7-155208666-155208676-TG,7-155208689-155208698-GT,7-155208716-155208726-TG,7-155208765-155208774-GT,7-155208783-155208792-GT,7-155208796-155208806-TG,7-155208819-155208828-GT,7-155208837-155208846-GT,7-155208868-155208878-TG,7-155208885-155208895-GT,7-155208938-155208947-GT,7-155208953-155208964-TG,7-155208951-155208967-TATG;MOTIFS=TATG,TG,GT;STRUC=<VC236694>	HGSVC,1KG-ONT	No	3.322	Yes	NA,NA	NA	NA
chr7:155208539	255988	INS	688	0.8408	0.6194	2	NA	NA	NA	NA	NA	NA	NA	NA	NA	No	ID=7-155207574-155207585-TG,7-155207601-155207611-GT,7-155207643-155207652-GT,7-155207659-155207668-GT,7-155207703-155207712-GT,7-155207729-155207740-GT,7-155207747-155207757-GT,7-155207772-155207783-GT,7-155207790-155207800-GT,7-155207812-155207825-GT,7-155207854-155207865-GT,7-155207888-155207897-GT,7-155207901-155207911-TG,7-155207920-155207929-GT,7-155208041-155208052-GT,7-155208192-155208202-GT,7-155208263-155208273-GT,7-155208309-155208319-TG,7-155208334-155208346-GT,7-155208360-155208375-GT,7-155208434-155208446-GT,7-155208494-155208510-GT,7-155208536-155208545-GT,7-155208552-155208561-GT,7-155208582-155208593-GT,7-155208606-155208615-GT,7-155208639-155208648-GT,7-155208666-155208676-TG,7-155208689-155208698-GT,7-155208716-155208726-TG,7-155208765-155208774-GT,7-155208783-155208792-GT,7-155208796-155208806-TG,7-155208819-155208828-GT,7-155208837-155208846-GT,7-155208868-155208878-TG,7-155208885-155208895-GT,7-155208938-155208947-GT,7-155208953-155208964-TG,7-155208951-155208967-TATG;MOTIFS=TATG,TG,GT;STRUC=<VC236694>	HGSVC	No	3.322	No	NA,NA	NA	NA
chr7:155208539	255989	INS	706	0.8678	0.4742	13	NA	NA	NA	NA	NA	NA	NA	NA	NA	No	ID=7-155207574-155207585-TG,7-155207601-155207611-GT,7-155207643-155207652-GT,7-155207659-155207668-GT,7-155207703-155207712-GT,7-155207729-155207740-GT,7-155207747-155207757-GT,7-155207772-155207783-GT,7-155207790-155207800-GT,7-155207812-155207825-GT,7-155207854-155207865-GT,7-155207888-155207897-GT,7-155207901-155207911-TG,7-155207920-155207929-GT,7-155208041-155208052-GT,7-155208192-155208202-GT,7-155208263-155208273-GT,7-155208309-155208319-TG,7-155208334-155208346-GT,7-155208360-155208375-GT,7-155208434-155208446-GT,7-155208494-155208510-GT,7-155208536-155208545-GT,7-155208552-155208561-GT,7-155208582-155208593-GT,7-155208606-155208615-GT,7-155208639-155208648-GT,7-155208666-155208676-TG,7-155208689-155208698-GT,7-155208716-155208726-TG,7-155208765-155208774-GT,7-155208783-155208792-GT,7-155208796-155208806-TG,7-155208819-155208828-GT,7-155208837-155208846-GT,7-155208868-155208878-TG,7-155208885-155208895-GT,7-155208938-155208947-GT,7-155208953-155208964-TG,7-155208951-155208967-TATG;MOTIFS=TATG,TG,GT;STRUC=<VC236694>	HGSVC	No	3.322	Yes	NA,NA	NA	NA
chr7:155208541	255990	INS	881	0.8374	0.588	2	NA	NA	NA	NA	NA	NA	NA	NA	NA	No	ID=7-155207574-155207585-TG,7-155207601-155207611-GT,7-155207643-155207652-GT,7-155207659-155207668-GT,7-155207703-155207712-GT,7-155207729-155207740-GT,7-155207747-155207757-GT,7-155207772-155207783-GT,7-155207790-155207800-GT,7-155207812-155207825-GT,7-155207854-155207865-GT,7-155207888-155207897-GT,7-155207901-155207911-TG,7-155207920-155207929-GT,7-155208041-155208052-GT,7-155208192-155208202-GT,7-155208263-155208273-GT,7-155208309-155208319-TG,7-155208334-155208346-GT,7-155208360-155208375-GT,7-155208434-155208446-GT,7-155208494-155208510-GT,7-155208536-155208545-GT,7-155208552-155208561-GT,7-155208582-155208593-GT,7-155208606-155208615-GT,7-155208639-155208648-GT,7-155208666-155208676-TG,7-155208689-155208698-GT,7-155208716-155208726-TG,7-155208765-155208774-GT,7-155208783-155208792-GT,7-155208796-155208806-TG,7-155208819-155208828-GT,7-155208837-155208846-GT,7-155208868-155208878-TG,7-155208885-155208895-GT,7-155208938-155208947-GT,7-155208953-155208964-TG,7-155208951-155208967-TATG;MOTIFS=TATG,TG,GT;STRUC=<VC236694>	HGSVC	Yes	3.322	Yes	NA,NA	NA	NA
chr7:155208541	255991	INS	316	0.8669	0.4835	4	NA	NA	NA	NA	NA	NA	NA	NA	NA	No	ID=7-155207574-155207585-TG,7-155207601-155207611-GT,7-155207643-155207652-GT,7-155207659-155207668-GT,7-155207703-155207712-GT,7-155207729-155207740-GT,7-155207747-155207757-GT,7-155207772-155207783-GT,7-155207790-155207800-GT,7-155207812-155207825-GT,7-155207854-155207865-GT,7-155207888-155207897-GT,7-155207901-155207911-TG,7-155207920-155207929-GT,7-155208041-155208052-GT,7-155208192-155208202-GT,7-155208263-155208273-GT,7-155208309-155208319-TG,7-155208334-155208346-GT,7-155208360-155208375-GT,7-155208434-155208446-GT,7-155208494-155208510-GT,7-155208536-155208545-GT,7-155208552-155208561-GT,7-155208582-155208593-GT,7-155208606-155208615-GT,7-155208639-155208648-GT,7-155208666-155208676-TG,7-155208689-155208698-GT,7-155208716-155208726-TG,7-155208765-155208774-GT,7-155208783-155208792-GT,7-155208796-155208806-TG,7-155208819-155208828-GT,7-155208837-155208846-GT,7-155208868-155208878-TG,7-155208885-155208895-GT,7-155208938-155208947-GT,7-155208953-155208964-TG,7-155208951-155208967-TATG;MOTIFS=TATG,TG,GT;STRUC=<VC236694>	HGSVC,1KG-ONT	No	3.322	No	NA,NA	NA	NA
chr7:155208542	255992	INS	667	0.8091	0.6701	1	NA	NA	NA	NA	NA	NA	NA	NA	NA	No	ID=7-155207574-155207585-TG,7-155207601-155207611-GT,7-155207643-155207652-GT,7-155207659-155207668-GT,7-155207703-155207712-GT,7-155207729-155207740-GT,7-155207747-155207757-GT,7-155207772-155207783-GT,7-155207790-155207800-GT,7-155207812-155207825-GT,7-155207854-155207865-GT,7-155207888-155207897-GT,7-155207901-155207911-TG,7-155207920-155207929-GT,7-155208041-155208052-GT,7-155208192-155208202-GT,7-155208263-155208273-GT,7-155208309-155208319-TG,7-155208334-155208346-GT,7-155208360-155208375-GT,7-155208434-155208446-GT,7-155208494-155208510-GT,7-155208536-155208545-GT,7-155208552-155208561-GT,7-155208582-155208593-GT,7-155208606-155208615-GT,7-155208639-155208648-GT,7-155208666-155208676-TG,7-155208689-155208698-GT,7-155208716-155208726-TG,7-155208765-155208774-GT,7-155208783-155208792-GT,7-155208796-155208806-TG,7-155208819-155208828-GT,7-155208837-155208846-GT,7-155208868-155208878-TG,7-155208885-155208895-GT,7-155208938-155208947-GT,7-155208953-155208964-TG,7-155208951-155208967-TATG;MOTIFS=TATG,TG,GT;STRUC=<VC236694>	HGSVC	No	3.322	No	NA,NA	NA	NA
chr7:155208552	255993	INS	373	0.8327	0.6418	19	NA	NA	NA	NA	NA	NA	NA	NA	NA	No	ID=7-155207574-155207585-TG,7-155207601-155207611-GT,7-155207643-155207652-GT,7-155207659-155207668-GT,7-155207703-155207712-GT,7-155207729-155207740-GT,7-155207747-155207757-GT,7-155207772-155207783-GT,7-155207790-155207800-GT,7-155207812-155207825-GT,7-155207854-155207865-GT,7-155207888-155207897-GT,7-155207901-155207911-TG,7-155207920-155207929-GT,7-155208041-155208052-GT,7-155208192-155208202-GT,7-155208263-155208273-GT,7-155208309-155208319-TG,7-155208334-155208346-GT,7-155208360-155208375-GT,7-155208434-155208446-GT,7-155208494-155208510-GT,7-155208536-155208545-GT,7-155208552-155208561-GT,7-155208582-155208593-GT,7-155208606-155208615-GT,7-155208639-155208648-GT,7-155208666-155208676-TG,7-155208689-155208698-GT,7-155208716-155208726-TG,7-155208765-155208774-GT,7-155208783-155208792-GT,7-155208796-155208806-TG,7-155208819-155208828-GT,7-155208837-155208846-GT,7-155208868-155208878-TG,7-155208885-155208895-GT,7-155208938-155208947-GT,7-155208953-155208964-TG,7-155208951-155208967-TATG;MOTIFS=TATG,TG,GT;STRUC=<VC236694>	HGSVC,1KG-ONT	No	3.322	No	NA,NA	NA	NA
chr7:155208560	255994	DEL	89	0.8613	0.5319	12	NA	NA	NA	NA	NA	NA	NA	NA	NA	No	ID=7-155207574-155207585-TG,7-155207601-155207611-GT,7-155207643-155207652-GT,7-155207659-155207668-GT,7-155207703-155207712-GT,7-155207729-155207740-GT,7-155207747-155207757-GT,7-155207772-155207783-GT,7-155207790-155207800-GT,7-155207812-155207825-GT,7-155207854-155207865-GT,7-155207888-155207897-GT,7-155207901-155207911-TG,7-155207920-155207929-GT,7-155208041-155208052-GT,7-155208192-155208202-GT,7-155208263-155208273-GT,7-155208309-155208319-TG,7-155208334-155208346-GT,7-155208360-155208375-GT,7-155208434-155208446-GT,7-155208494-155208510-GT,7-155208536-155208545-GT,7-155208552-155208561-GT,7-155208582-155208593-GT,7-155208606-155208615-GT,7-155208639-155208648-GT,7-155208666-155208676-TG,7-155208689-155208698-GT,7-155208716-155208726-TG,7-155208765-155208774-GT,7-155208783-155208792-GT,7-155208796-155208806-TG,7-155208819-155208828-GT,7-155208837-155208846-GT,7-155208868-155208878-TG,7-155208885-155208895-GT,7-155208938-155208947-GT,7-155208953-155208964-TG,7-155208951-155208967-TATG;MOTIFS=TATG,TG,GT;STRUC=<VC236694>	NA	No	0.584	Yes	NA,NA	NA	NA
chr7:155208587	255995	INS	350	0.8425	0.5916	15	NA	NA	NA	NA	NA	NA	NA	NA	NA	No	ID=7-155207574-155207585-TG,7-155207601-155207611-GT,7-155207643-155207652-GT,7-155207659-155207668-GT,7-155207703-155207712-GT,7-155207729-155207740-GT,7-155207747-155207757-GT,7-155207772-155207783-GT,7-155207790-155207800-GT,7-155207812-155207825-GT,7-155207854-155207865-GT,7-155207888-155207897-GT,7-155207901-155207911-TG,7-155207920-155207929-GT,7-155208041-155208052-GT,7-155208192-155208202-GT,7-155208263-155208273-GT,7-155208309-155208319-TG,7-155208334-155208346-GT,7-155208360-155208375-GT,7-155208434-155208446-GT,7-155208494-155208510-GT,7-155208536-155208545-GT,7-155208552-155208561-GT,7-155208582-155208593-GT,7-155208606-155208615-GT,7-155208639-155208648-GT,7-155208666-155208676-TG,7-155208689-155208698-GT,7-155208716-155208726-TG,7-155208765-155208774-GT,7-155208783-155208792-GT,7-155208796-155208806-TG,7-155208819-155208828-GT,7-155208837-155208846-GT,7-155208868-155208878-TG,7-155208885-155208895-GT,7-155208938-155208947-GT,7-155208953-155208964-TG,7-155208951-155208967-TATG;MOTIFS=TATG,TG,GT;STRUC=<VC236694>	HGSVC	No	3.322	Yes	NA,NA	NA	NA
chr7:155208592	255996	INS	1064	0.8279	0.643	211	NA	NA	NA	NA	NA	NA	NA	NA	NA	No	ID=7-155207574-155207585-TG,7-155207601-155207611-GT,7-155207643-155207652-GT,7-155207659-155207668-GT,7-155207703-155207712-GT,7-155207729-155207740-GT,7-155207747-155207757-GT,7-155207772-155207783-GT,7-155207790-155207800-GT,7-155207812-155207825-GT,7-155207854-155207865-GT,7-155207888-155207897-GT,7-155207901-155207911-TG,7-155207920-155207929-GT,7-155208041-155208052-GT,7-155208192-155208202-GT,7-155208263-155208273-GT,7-155208309-155208319-TG,7-155208334-155208346-GT,7-155208360-155208375-GT,7-155208434-155208446-GT,7-155208494-155208510-GT,7-155208536-155208545-GT,7-155208552-155208561-GT,7-155208582-155208593-GT,7-155208606-155208615-GT,7-155208639-155208648-GT,7-155208666-155208676-TG,7-155208689-155208698-GT,7-155208716-155208726-TG,7-155208765-155208774-GT,7-155208783-155208792-GT,7-155208796-155208806-TG,7-155208819-155208828-GT,7-155208837-155208846-GT,7-155208868-155208878-TG,7-155208885-155208895-GT,7-155208938-155208947-GT,7-155208953-155208964-TG,7-155208951-155208967-TATG;MOTIFS=TATG,TG,GT;STRUC=<VC236694>	NA	Yes	3.322	Yes	NA,NA	NA	NA
chr7:155208593	255997	INS	1063	0.8702	0.6511	8	NA	NA	NA	NA	NA	NA	NA	NA	NA	No	ID=7-155207574-155207585-TG,7-155207601-155207611-GT,7-155207643-155207652-GT,7-155207659-155207668-GT,7-155207703-155207712-GT,7-155207729-155207740-GT,7-155207747-155207757-GT,7-155207772-155207783-GT,7-155207790-155207800-GT,7-155207812-155207825-GT,7-155207854-155207865-GT,7-155207888-155207897-GT,7-155207901-155207911-TG,7-155207920-155207929-GT,7-155208041-155208052-GT,7-155208192-155208202-GT,7-155208263-155208273-GT,7-155208309-155208319-TG,7-155208334-155208346-GT,7-155208360-155208375-GT,7-155208434-155208446-GT,7-155208494-155208510-GT,7-155208536-155208545-GT,7-155208552-155208561-GT,7-155208582-155208593-GT,7-155208606-155208615-GT,7-155208639-155208648-GT,7-155208666-155208676-TG,7-155208689-155208698-GT,7-155208716-155208726-TG,7-155208765-155208774-GT,7-155208783-155208792-GT,7-155208796-155208806-TG,7-155208819-155208828-GT,7-155208837-155208846-GT,7-155208868-155208878-TG,7-155208885-155208895-GT,7-155208938-155208947-GT,7-155208953-155208964-TG,7-155208951-155208967-TATG;MOTIFS=TATG,TG,GT;STRUC=<VC236694>	NA	Yes	3.322	Yes	NA,NA	NA	NA
chr7:155208601	255998	INS	369	0.8357	0.594	19	NA	NA	NA	NA	NA	NA	NA	NA	NA	No	ID=7-155207574-155207585-TG,7-155207601-155207611-GT,7-155207643-155207652-GT,7-155207659-155207668-GT,7-155207703-155207712-GT,7-155207729-155207740-GT,7-155207747-155207757-GT,7-155207772-155207783-GT,7-155207790-155207800-GT,7-155207812-155207825-GT,7-155207854-155207865-GT,7-155207888-155207897-GT,7-155207901-155207911-TG,7-155207920-155207929-GT,7-155208041-155208052-GT,7-155208192-155208202-GT,7-155208263-155208273-GT,7-155208309-155208319-TG,7-155208334-155208346-GT,7-155208360-155208375-GT,7-155208434-155208446-GT,7-155208494-155208510-GT,7-155208536-155208545-GT,7-155208552-155208561-GT,7-155208582-155208593-GT,7-155208606-155208615-GT,7-155208639-155208648-GT,7-155208666-155208676-TG,7-155208689-155208698-GT,7-155208716-155208726-TG,7-155208765-155208774-GT,7-155208783-155208792-GT,7-155208796-155208806-TG,7-155208819-155208828-GT,7-155208837-155208846-GT,7-155208868-155208878-TG,7-155208885-155208895-GT,7-155208938-155208947-GT,7-155208953-155208964-TG,7-155208951-155208967-TATG;MOTIFS=TATG,TG,GT;STRUC=<VC236694>	HGSVC	No	0.126	Yes	NA,NA	NA	NA
chr7:155208654	255999	INS	57	0.8575	0.5639	3	NA	NA	NA	NA	NA	NA	NA	NA	NA	No	ID=7-155207574-155207585-TG,7-155207601-155207611-GT,7-155207643-155207652-GT,7-155207659-155207668-GT,7-155207703-155207712-GT,7-155207729-155207740-GT,7-155207747-155207757-GT,7-155207772-155207783-GT,7-155207790-155207800-GT,7-155207812-155207825-GT,7-155207854-155207865-GT,7-155207888-155207897-GT,7-155207901-155207911-TG,7-155207920-155207929-GT,7-155208041-155208052-GT,7-155208192-155208202-GT,7-155208263-155208273-GT,7-155208309-155208319-TG,7-155208334-155208346-GT,7-155208360-155208375-GT,7-155208434-155208446-GT,7-155208494-155208510-GT,7-155208536-155208545-GT,7-155208552-155208561-GT,7-155208582-155208593-GT,7-155208606-155208615-GT,7-155208639-155208648-GT,7-155208666-155208676-TG,7-155208689-155208698-GT,7-155208716-155208726-TG,7-155208765-155208774-GT,7-155208783-155208792-GT,7-155208796-155208806-TG,7-155208819-155208828-GT,7-155208837-155208846-GT,7-155208868-155208878-TG,7-155208885-155208895-GT,7-155208938-155208947-GT,7-155208953-155208964-TG,7-155208951-155208967-TATG;MOTIFS=TATG,TG,GT;STRUC=<VC236694>	HPRC,HGSVC	No	0.126	No	NA,NA	NA	NA
chr7:155208655	256000	INS	804	0.8271	0.625	187	NA	NA	NA	NA	NA	NA	NA	NA	NA	No	ID=7-155207574-155207585-TG,7-155207601-155207611-GT,7-155207643-155207652-GT,7-155207659-155207668-GT,7-155207703-155207712-GT,7-155207729-155207740-GT,7-155207747-155207757-GT,7-155207772-155207783-GT,7-155207790-155207800-GT,7-155207812-155207825-GT,7-155207854-155207865-GT,7-155207888-155207897-GT,7-155207901-155207911-TG,7-155207920-155207929-GT,7-155208041-155208052-GT,7-155208192-155208202-GT,7-155208263-155208273-GT,7-155208309-155208319-TG,7-155208334-155208346-GT,7-155208360-155208375-GT,7-155208434-155208446-GT,7-155208494-155208510-GT,7-155208536-155208545-GT,7-155208552-155208561-GT,7-155208582-155208593-GT,7-155208606-155208615-GT,7-155208639-155208648-GT,7-155208666-155208676-TG,7-155208689-155208698-GT,7-155208716-155208726-TG,7-155208765-155208774-GT,7-155208783-155208792-GT,7-155208796-155208806-TG,7-155208819-155208828-GT,7-155208837-155208846-GT,7-155208868-155208878-TG,7-155208885-155208895-GT,7-155208938-155208947-GT,7-155208953-155208964-TG,7-155208951-155208967-TATG;MOTIFS=TATG,TG,GT;STRUC=<VC236694>	HGSVC	No	0.126	Yes	NA,NA	NA	NA
chr7:155208705	256001	INS	52	0.8492	0.5689	1	NA	NA	NA	NA	NA	NA	NA	NA	NA	No	ID=7-155207574-155207585-TG,7-155207601-155207611-GT,7-155207643-155207652-GT,7-155207659-155207668-GT,7-155207703-155207712-GT,7-155207729-155207740-GT,7-155207747-155207757-GT,7-155207772-155207783-GT,7-155207790-155207800-GT,7-155207812-155207825-GT,7-155207854-155207865-GT,7-155207888-155207897-GT,7-155207901-155207911-TG,7-155207920-155207929-GT,7-155208041-155208052-GT,7-155208192-155208202-GT,7-155208263-155208273-GT,7-155208309-155208319-TG,7-155208334-155208346-GT,7-155208360-155208375-GT,7-155208434-155208446-GT,7-155208494-155208510-GT,7-155208536-155208545-GT,7-155208552-155208561-GT,7-155208582-155208593-GT,7-155208606-155208615-GT,7-155208639-155208648-GT,7-155208666-155208676-TG,7-155208689-155208698-GT,7-155208716-155208726-TG,7-155208765-155208774-GT,7-155208783-155208792-GT,7-155208796-155208806-TG,7-155208819-155208828-GT,7-155208837-155208846-GT,7-155208868-155208878-TG,7-155208885-155208895-GT,7-155208938-155208947-GT,7-155208953-155208964-TG,7-155208951-155208967-TATG;MOTIFS=TATG,TG,GT;STRUC=<VC236694>	HPRC,HGSVC	Yes	0.126	No	NA,NA	NA	NA
chr7:155208744	256002	INS	56	0.9164	0.4912	2	NA	NA	NA	NA	NA	NA	NA	NA	NA	No	ID=7-155207574-155207585-TG,7-155207601-155207611-GT,7-155207643-155207652-GT,7-155207659-155207668-GT,7-155207703-155207712-GT,7-155207729-155207740-GT,7-155207747-155207757-GT,7-155207772-155207783-GT,7-155207790-155207800-GT,7-155207812-155207825-GT,7-155207854-155207865-GT,7-155207888-155207897-GT,7-155207901-155207911-TG,7-155207920-155207929-GT,7-155208041-155208052-GT,7-155208192-155208202-GT,7-155208263-155208273-GT,7-155208309-155208319-TG,7-155208334-155208346-GT,7-155208360-155208375-GT,7-155208434-155208446-GT,7-155208494-155208510-GT,7-155208536-155208545-GT,7-155208552-155208561-GT,7-155208582-155208593-GT,7-155208606-155208615-GT,7-155208639-155208648-GT,7-155208666-155208676-TG,7-155208689-155208698-GT,7-155208716-155208726-TG,7-155208765-155208774-GT,7-155208783-155208792-GT,7-155208796-155208806-TG,7-155208819-155208828-GT,7-155208837-155208846-GT,7-155208868-155208878-TG,7-155208885-155208895-GT,7-155208938-155208947-GT,7-155208953-155208964-TG,7-155208951-155208967-TATG;MOTIFS=TATG,TG,GT;STRUC=<VC236694>	HPRC,HGSVC	Yes	0.126	No	NA,NA	NA	NA
chr7:155208750	256003	INS	61	0.8808	0.4199	2	NA	NA	NA	NA	NA	NA	NA	NA	NA	No	ID=7-155207574-155207585-TG,7-155207601-155207611-GT,7-155207643-155207652-GT,7-155207659-155207668-GT,7-155207703-155207712-GT,7-155207729-155207740-GT,7-155207747-155207757-GT,7-155207772-155207783-GT,7-155207790-155207800-GT,7-155207812-155207825-GT,7-155207854-155207865-GT,7-155207888-155207897-GT,7-155207901-155207911-TG,7-155207920-155207929-GT,7-155208041-155208052-GT,7-155208192-155208202-GT,7-155208263-155208273-GT,7-155208309-155208319-TG,7-155208334-155208346-GT,7-155208360-155208375-GT,7-155208434-155208446-GT,7-155208494-155208510-GT,7-155208536-155208545-GT,7-155208552-155208561-GT,7-155208582-155208593-GT,7-155208606-155208615-GT,7-155208639-155208648-GT,7-155208666-155208676-TG,7-155208689-155208698-GT,7-155208716-155208726-TG,7-155208765-155208774-GT,7-155208783-155208792-GT,7-155208796-155208806-TG,7-155208819-155208828-GT,7-155208837-155208846-GT,7-155208868-155208878-TG,7-155208885-155208895-GT,7-155208938-155208947-GT,7-155208953-155208964-TG,7-155208951-155208967-TATG;MOTIFS=TATG,TG,GT;STRUC=<VC236694>	HPRC,HGSVC	Yes	0.126	Yes	NA,NA	NA	NA
chr7:155208750	256004	INS	60	0.8465	0.6437	5	NA	NA	NA	NA	NA	NA	NA	NA	NA	No	ID=7-155207574-155207585-TG,7-155207601-155207611-GT,7-155207643-155207652-GT,7-155207659-155207668-GT,7-155207703-155207712-GT,7-155207729-155207740-GT,7-155207747-155207757-GT,7-155207772-155207783-GT,7-155207790-155207800-GT,7-155207812-155207825-GT,7-155207854-155207865-GT,7-155207888-155207897-GT,7-155207901-155207911-TG,7-155207920-155207929-GT,7-155208041-155208052-GT,7-155208192-155208202-GT,7-155208263-155208273-GT,7-155208309-155208319-TG,7-155208334-155208346-GT,7-155208360-155208375-GT,7-155208434-155208446-GT,7-155208494-155208510-GT,7-155208536-155208545-GT,7-155208552-155208561-GT,7-155208582-155208593-GT,7-155208606-155208615-GT,7-155208639-155208648-GT,7-155208666-155208676-TG,7-155208689-155208698-GT,7-155208716-155208726-TG,7-155208765-155208774-GT,7-155208783-155208792-GT,7-155208796-155208806-TG,7-155208819-155208828-GT,7-155208837-155208846-GT,7-155208868-155208878-TG,7-155208885-155208895-GT,7-155208938-155208947-GT,7-155208953-155208964-TG,7-155208951-155208967-TATG;MOTIFS=TATG,TG,GT;STRUC=<VC236694>	HPRC,HGSVC	Yes	0.126	Yes	NA,NA	NA	NA
chr7:155208750	256005	INS	78	0.8497	0.5781	1	NA	NA	NA	NA	NA	NA	NA	NA	NA	No	ID=7-155207574-155207585-TG,7-155207601-155207611-GT,7-155207643-155207652-GT,7-155207659-155207668-GT,7-155207703-155207712-GT,7-155207729-155207740-GT,7-155207747-155207757-GT,7-155207772-155207783-GT,7-155207790-155207800-GT,7-155207812-155207825-GT,7-155207854-155207865-GT,7-155207888-155207897-GT,7-155207901-155207911-TG,7-155207920-155207929-GT,7-155208041-155208052-GT,7-155208192-155208202-GT,7-155208263-155208273-GT,7-155208309-155208319-TG,7-155208334-155208346-GT,7-155208360-155208375-GT,7-155208434-155208446-GT,7-155208494-155208510-GT,7-155208536-155208545-GT,7-155208552-155208561-GT,7-155208582-155208593-GT,7-155208606-155208615-GT,7-155208639-155208648-GT,7-155208666-155208676-TG,7-155208689-155208698-GT,7-155208716-155208726-TG,7-155208765-155208774-GT,7-155208783-155208792-GT,7-155208796-155208806-TG,7-155208819-155208828-GT,7-155208837-155208846-GT,7-155208868-155208878-TG,7-155208885-155208895-GT,7-155208938-155208947-GT,7-155208953-155208964-TG,7-155208951-155208967-TATG;MOTIFS=TATG,TG,GT;STRUC=<VC236694>	HPRC,HGSVC	Yes	0.126	Yes	NA,NA	NA	NA
chr7:155208750	256006	INS	56	0.9065	0.3341	1	NA	NA	NA	NA	NA	NA	NA	NA	NA	No	ID=7-155207574-155207585-TG,7-155207601-155207611-GT,7-155207643-155207652-GT,7-155207659-155207668-GT,7-155207703-155207712-GT,7-155207729-155207740-GT,7-155207747-155207757-GT,7-155207772-155207783-GT,7-155207790-155207800-GT,7-155207812-155207825-GT,7-155207854-155207865-GT,7-155207888-155207897-GT,7-155207901-155207911-TG,7-155207920-155207929-GT,7-155208041-155208052-GT,7-155208192-155208202-GT,7-155208263-155208273-GT,7-155208309-155208319-TG,7-155208334-155208346-GT,7-155208360-155208375-GT,7-155208434-155208446-GT,7-155208494-155208510-GT,7-155208536-155208545-GT,7-155208552-155208561-GT,7-155208582-155208593-GT,7-155208606-155208615-GT,7-155208639-155208648-GT,7-155208666-155208676-TG,7-155208689-155208698-GT,7-155208716-155208726-TG,7-155208765-155208774-GT,7-155208783-155208792-GT,7-155208796-155208806-TG,7-155208819-155208828-GT,7-155208837-155208846-GT,7-155208868-155208878-TG,7-155208885-155208895-GT,7-155208938-155208947-GT,7-155208953-155208964-TG,7-155208951-155208967-TATG;MOTIFS=TATG,TG,GT;STRUC=<VC236694>	HPRC,HGSVC	Yes	0.126	No	NA,NA	NA	NA
chr7:155208750	256007	INS	74	0.8741	0.4778	3	NA	NA	NA	NA	NA	NA	NA	NA	NA	No	ID=7-155207574-155207585-TG,7-155207601-155207611-GT,7-155207643-155207652-GT,7-155207659-155207668-GT,7-155207703-155207712-GT,7-155207729-155207740-GT,7-155207747-155207757-GT,7-155207772-155207783-GT,7-155207790-155207800-GT,7-155207812-155207825-GT,7-155207854-155207865-GT,7-155207888-155207897-GT,7-155207901-155207911-TG,7-155207920-155207929-GT,7-155208041-155208052-GT,7-155208192-155208202-GT,7-155208263-155208273-GT,7-155208309-155208319-TG,7-155208334-155208346-GT,7-155208360-155208375-GT,7-155208434-155208446-GT,7-155208494-155208510-GT,7-155208536-155208545-GT,7-155208552-155208561-GT,7-155208582-155208593-GT,7-155208606-155208615-GT,7-155208639-155208648-GT,7-155208666-155208676-TG,7-155208689-155208698-GT,7-155208716-155208726-TG,7-155208765-155208774-GT,7-155208783-155208792-GT,7-155208796-155208806-TG,7-155208819-155208828-GT,7-155208837-155208846-GT,7-155208868-155208878-TG,7-155208885-155208895-GT,7-155208938-155208947-GT,7-155208953-155208964-TG,7-155208951-155208967-TATG;MOTIFS=TATG,TG,GT;STRUC=<VC236694>	HPRC,HGSVC	Yes	0.126	No	NA,NA	NA	NA
chr7:155208774	256008	INS	333	0.8507	0.5905	13	NA	NA	NA	NA	NA	NA	NA	NA	NA	No	ID=7-155207574-155207585-TG,7-155207601-155207611-GT,7-155207643-155207652-GT,7-155207659-155207668-GT,7-155207703-155207712-GT,7-155207729-155207740-GT,7-155207747-155207757-GT,7-155207772-155207783-GT,7-155207790-155207800-GT,7-155207812-155207825-GT,7-155207854-155207865-GT,7-155207888-155207897-GT,7-155207901-155207911-TG,7-155207920-155207929-GT,7-155208041-155208052-GT,7-155208192-155208202-GT,7-155208263-155208273-GT,7-155208309-155208319-TG,7-155208334-155208346-GT,7-155208360-155208375-GT,7-155208434-155208446-GT,7-155208494-155208510-GT,7-155208536-155208545-GT,7-155208552-155208561-GT,7-155208582-155208593-GT,7-155208606-155208615-GT,7-155208639-155208648-GT,7-155208666-155208676-TG,7-155208689-155208698-GT,7-155208716-155208726-TG,7-155208765-155208774-GT,7-155208783-155208792-GT,7-155208796-155208806-TG,7-155208819-155208828-GT,7-155208837-155208846-GT,7-155208868-155208878-TG,7-155208885-155208895-GT,7-155208938-155208947-GT,7-155208953-155208964-TG,7-155208951-155208967-TATG;MOTIFS=TATG,TG,GT;STRUC=<VC236694>	HGSVC	Yes	0.126	Yes	NA,NA	NA	NA
chr7:155208774	256009	INS	699	0.8802	0.4651	10	NA	NA	NA	NA	NA	NA	NA	NA	NA	No	ID=7-155207574-155207585-TG,7-155207601-155207611-GT,7-155207643-155207652-GT,7-155207659-155207668-GT,7-155207703-155207712-GT,7-155207729-155207740-GT,7-155207747-155207757-GT,7-155207772-155207783-GT,7-155207790-155207800-GT,7-155207812-155207825-GT,7-155207854-155207865-GT,7-155207888-155207897-GT,7-155207901-155207911-TG,7-155207920-155207929-GT,7-155208041-155208052-GT,7-155208192-155208202-GT,7-155208263-155208273-GT,7-155208309-155208319-TG,7-155208334-155208346-GT,7-155208360-155208375-GT,7-155208434-155208446-GT,7-155208494-155208510-GT,7-155208536-155208545-GT,7-155208552-155208561-GT,7-155208582-155208593-GT,7-155208606-155208615-GT,7-155208639-155208648-GT,7-155208666-155208676-TG,7-155208689-155208698-GT,7-155208716-155208726-TG,7-155208765-155208774-GT,7-155208783-155208792-GT,7-155208796-155208806-TG,7-155208819-155208828-GT,7-155208837-155208846-GT,7-155208868-155208878-TG,7-155208885-155208895-GT,7-155208938-155208947-GT,7-155208953-155208964-TG,7-155208951-155208967-TATG;MOTIFS=TATG,TG,GT;STRUC=<VC236694>	HGSVC	Yes	0.126	Yes	NA,NA	NA	NA
chr7:155208927	256010	INS	83	0.8104	0.6724	4	NA	NA	NA	NA	NA	NA	NA	NA	enhancer	No	ID=7-155207574-155207585-TG,7-155207601-155207611-GT,7-155207643-155207652-GT,7-155207659-155207668-GT,7-155207703-155207712-GT,7-155207729-155207740-GT,7-155207747-155207757-GT,7-155207772-155207783-GT,7-155207790-155207800-GT,7-155207812-155207825-GT,7-155207854-155207865-GT,7-155207888-155207897-GT,7-155207901-155207911-TG,7-155207920-155207929-GT,7-155208041-155208052-GT,7-155208192-155208202-GT,7-155208263-155208273-GT,7-155208309-155208319-TG,7-155208334-155208346-GT,7-155208360-155208375-GT,7-155208434-155208446-GT,7-155208494-155208510-GT,7-155208536-155208545-GT,7-155208552-155208561-GT,7-155208582-155208593-GT,7-155208606-155208615-GT,7-155208639-155208648-GT,7-155208666-155208676-TG,7-155208689-155208698-GT,7-155208716-155208726-TG,7-155208765-155208774-GT,7-155208783-155208792-GT,7-155208796-155208806-TG,7-155208819-155208828-GT,7-155208837-155208846-GT,7-155208868-155208878-TG,7-155208885-155208895-GT,7-155208938-155208947-GT,7-155208953-155208964-TG,7-155208951-155208967-TATG;MOTIFS=TATG,TG,GT;STRUC=<VC236694>	HPRC,HGSVC	No	0.126	No	NA,NA	NA	NA
chr7:155208955	256011	INS	73	0.8241	0.6503	24	NA	NA	NA	NA	NA	NA	NA	NA	enhancer	No	ID=7-155207574-155207585-TG,7-155207601-155207611-GT,7-155207643-155207652-GT,7-155207659-155207668-GT,7-155207703-155207712-GT,7-155207729-155207740-GT,7-155207747-155207757-GT,7-155207772-155207783-GT,7-155207790-155207800-GT,7-155207812-155207825-GT,7-155207854-155207865-GT,7-155207888-155207897-GT,7-155207901-155207911-TG,7-155207920-155207929-GT,7-155208041-155208052-GT,7-155208192-155208202-GT,7-155208263-155208273-GT,7-155208309-155208319-TG,7-155208334-155208346-GT,7-155208360-155208375-GT,7-155208434-155208446-GT,7-155208494-155208510-GT,7-155208536-155208545-GT,7-155208552-155208561-GT,7-155208582-155208593-GT,7-155208606-155208615-GT,7-155208639-155208648-GT,7-155208666-155208676-TG,7-155208689-155208698-GT,7-155208716-155208726-TG,7-155208765-155208774-GT,7-155208783-155208792-GT,7-155208796-155208806-TG,7-155208819-155208828-GT,7-155208837-155208846-GT,7-155208868-155208878-TG,7-155208885-155208895-GT,7-155208938-155208947-GT,7-155208953-155208964-TG,7-155208951-155208967-TATG;MOTIFS=TATG,TG,GT;STRUC=<VC236694>	HPRC,HGSVC	No	0.116	No	NA,NA	NA	NA
chr7:155226007	256012	DEL	1248	0.9002	0.3819	4	NA	NA	NA	NA	NA	NA	NA	NA	NA	No	ID=7-155226009-155226018-AG;MOTIFS=AG;STRUC=<TR3556378>,ID=7-155227000-155227009-GCC;MOTIFS=GCC;STRUC=(GCC)n,ID=7-155227251-155227260-AG;MOTIFS=AG;STRUC=<TR3556379>,ID=7-155227261-155227271-AG,7-155227337-155227346-AGG;MOTIFS=AG,AGG;STRUC=<VC236698>	NA	Yes	0.651	Yes	NA,NA	NA	NA
chr7:155231274	256013	INS	65	0.9165	0.3148	1	NA	NA	NA	NA	NA	NA	NA	NA	NA	No	NA	NA	No	3.242	No	NA,NA	NA	NA
chr7:155231274	256014	DEL	65	0.9281	0.2935	49	NA	NA	NA	NA	NA	NA	NA	NA	NA	No	NA	HPRC,HGSVC,1KG-ONT	Yes	0.485	Yes	NA,NA	NA	NA
chr7:155259017	256015	INS	85	0.8651	0.4914	1	NA	NA	NA	NA	NA	NA	NA	NA	NA	No	ID=7-155259012-155259034-CTC,7-155259017-155259068-CCTCCTCCTCCTCCTCC,7-155259034-155259051-CCT,7-155259051-155259069-CCT,7-155259054-155259137-CCTCCTCCTCCTCCTTC,7-155259071-155259086-CCT,7-155259088-155259103-CCT,7-155259105-155259120-CCT,7-155259122-155259139-CCT,7-155259139-155259156-CCT,7-155259156-155259171-CCT,7-155259169-155259179-CTT,7-155259177-155259188-TCC,7-155259185-155259199-CT,7-155259210-155259221-TC,7-155259225-155259237-TG,7-155259239-155259248-TG;MOTIFS=TC,CCT,CCTCCTCCTCCTCCTCC,TCC,CT,CTT,CCTCCTCCTCCTCCTTC,CTC,TG;STRUC=<VC236702>	HPRC,HGSVC,1KG-ONT	No	1.832	No	NA,NA	NA	NA
chr7:155259017	256017	INS	110	0.8303	0.6235	43	NA	NA	NA	NA	NA	NA	NA	NA	NA	No	ID=7-155259012-155259034-CTC,7-155259017-155259068-CCTCCTCCTCCTCCTCC,7-155259034-155259051-CCT,7-155259051-155259069-CCT,7-155259054-155259137-CCTCCTCCTCCTCCTTC,7-155259071-155259086-CCT,7-155259088-155259103-CCT,7-155259105-155259120-CCT,7-155259122-155259139-CCT,7-155259139-155259156-CCT,7-155259156-155259171-CCT,7-155259169-155259179-CTT,7-155259177-155259188-TCC,7-155259185-155259199-CT,7-155259210-155259221-TC,7-155259225-155259237-TG,7-155259239-155259248-TG;MOTIFS=TC,CCT,CCTCCTCCTCCTCCTCC,TCC,CT,CTT,CCTCCTCCTCCTCCTTC,CTC,TG;STRUC=<VC236702>	HPRC,HGSVC,1KG-ONT	No	1.832	Yes	NA,NA	NA	NA
chr7:155259017	256016	INS	102	0.8855	0.4833	99	NA	NA	NA	NA	NA	NA	NA	NA	NA	No	ID=7-155259012-155259034-CTC,7-155259017-155259068-CCTCCTCCTCCTCCTCC,7-155259034-155259051-CCT,7-155259051-155259069-CCT,7-155259054-155259137-CCTCCTCCTCCTCCTTC,7-155259071-155259086-CCT,7-155259088-155259103-CCT,7-155259105-155259120-CCT,7-155259122-155259139-CCT,7-155259139-155259156-CCT,7-155259156-155259171-CCT,7-155259169-155259179-CTT,7-155259177-155259188-TCC,7-155259185-155259199-CT,7-155259210-155259221-TC,7-155259225-155259237-TG,7-155259239-155259248-TG;MOTIFS=TC,CCT,CCTCCTCCTCCTCCTCC,TCC,CT,CTT,CCTCCTCCTCCTCCTTC,CTC,TG;STRUC=<VC236702>	HPRC,HGSVC,1KG-ONT	No	1.832	Yes	NA,NA	NA	NA
chr7:155259031	256018	INS	95	0.8465	0.6385	1	NA	NA	NA	NA	NA	NA	NA	NA	NA	No	ID=7-155259012-155259034-CTC,7-155259017-155259068-CCTCCTCCTCCTCCTCC,7-155259034-155259051-CCT,7-155259051-155259069-CCT,7-155259054-155259137-CCTCCTCCTCCTCCTTC,7-155259071-155259086-CCT,7-155259088-155259103-CCT,7-155259105-155259120-CCT,7-155259122-155259139-CCT,7-155259139-155259156-CCT,7-155259156-155259171-CCT,7-155259169-155259179-CTT,7-155259177-155259188-TCC,7-155259185-155259199-CT,7-155259210-155259221-TC,7-155259225-155259237-TG,7-155259239-155259248-TG;MOTIFS=TC,CCT,CCTCCTCCTCCTCCTCC,TCC,CT,CTT,CCTCCTCCTCCTCCTTC,CTC,TG;STRUC=<VC236702>	HPRC,HGSVC,1KG-ONT	No	1.832	No	NA,NA	NA	NA
chr7:155259033	256019	INS	122	0.8577	0.5917	10	NA	NA	NA	NA	NA	NA	NA	NA	NA	No	ID=7-155259012-155259034-CTC,7-155259017-155259068-CCTCCTCCTCCTCCTCC,7-155259034-155259051-CCT,7-155259051-155259069-CCT,7-155259054-155259137-CCTCCTCCTCCTCCTTC,7-155259071-155259086-CCT,7-155259088-155259103-CCT,7-155259105-155259120-CCT,7-155259122-155259139-CCT,7-155259139-155259156-CCT,7-155259156-155259171-CCT,7-155259169-155259179-CTT,7-155259177-155259188-TCC,7-155259185-155259199-CT,7-155259210-155259221-TC,7-155259225-155259237-TG,7-155259239-155259248-TG;MOTIFS=TC,CCT,CCTCCTCCTCCTCCTCC,TCC,CT,CTT,CCTCCTCCTCCTCCTTC,CTC,TG;STRUC=<VC236702>	HPRC,HGSVC,1KG-ONT	No	1.832	Yes	NA,NA	NA	NA
chr7:155259118	256020	INS	68	0.8045	0.6818	2	NA	NA	NA	NA	NA	NA	NA	NA	NA	No	ID=7-155259012-155259034-CTC,7-155259017-155259068-CCTCCTCCTCCTCCTCC,7-155259034-155259051-CCT,7-155259051-155259069-CCT,7-155259054-155259137-CCTCCTCCTCCTCCTTC,7-155259071-155259086-CCT,7-155259088-155259103-CCT,7-155259105-155259120-CCT,7-155259122-155259139-CCT,7-155259139-155259156-CCT,7-155259156-155259171-CCT,7-155259169-155259179-CTT,7-155259177-155259188-TCC,7-155259185-155259199-CT,7-155259210-155259221-TC,7-155259225-155259237-TG,7-155259239-155259248-TG;MOTIFS=TC,CCT,CCTCCTCCTCCTCCTCC,TCC,CT,CTT,CCTCCTCCTCCTCCTTC,CTC,TG;STRUC=<VC236702>	HPRC,HGSVC	No	0.308	No	NA,NA	NA	NA
chr7:155259134	256021	INS	117	0.8061	0.6816	8	NA	NA	NA	NA	NA	NA	NA	NA	NA	No	ID=7-155259012-155259034-CTC,7-155259017-155259068-CCTCCTCCTCCTCCTCC,7-155259034-155259051-CCT,7-155259051-155259069-CCT,7-155259054-155259137-CCTCCTCCTCCTCCTTC,7-155259071-155259086-CCT,7-155259088-155259103-CCT,7-155259105-155259120-CCT,7-155259122-155259139-CCT,7-155259139-155259156-CCT,7-155259156-155259171-CCT,7-155259169-155259179-CTT,7-155259177-155259188-TCC,7-155259185-155259199-CT,7-155259210-155259221-TC,7-155259225-155259237-TG,7-155259239-155259248-TG;MOTIFS=TC,CCT,CCTCCTCCTCCTCCTCC,TCC,CT,CTT,CCTCCTCCTCCTCCTTC,CTC,TG;STRUC=<VC236702>	HPRC,HGSVC,1KG-ONT	No	1.894	No	NA,NA	NA	NA
chr7:155259138	256022	INS	51	0.8695	0.4679	4	NA	NA	NA	NA	NA	NA	NA	NA	NA	No	ID=7-155259012-155259034-CTC,7-155259017-155259068-CCTCCTCCTCCTCCTCC,7-155259034-155259051-CCT,7-155259051-155259069-CCT,7-155259054-155259137-CCTCCTCCTCCTCCTTC,7-155259071-155259086-CCT,7-155259088-155259103-CCT,7-155259105-155259120-CCT,7-155259122-155259139-CCT,7-155259139-155259156-CCT,7-155259156-155259171-CCT,7-155259169-155259179-CTT,7-155259177-155259188-TCC,7-155259185-155259199-CT,7-155259210-155259221-TC,7-155259225-155259237-TG,7-155259239-155259248-TG;MOTIFS=TC,CCT,CCTCCTCCTCCTCCTCC,TCC,CT,CTT,CCTCCTCCTCCTCCTTC,CTC,TG;STRUC=<VC236702>	HPRC,HGSVC	No	1.894	No	NA,NA	NA	NA
chr7:155259139	256023	INS	83	0.8154	0.6487	1	NA	NA	NA	NA	NA	NA	NA	NA	NA	No	ID=7-155259012-155259034-CTC,7-155259017-155259068-CCTCCTCCTCCTCCTCC,7-155259034-155259051-CCT,7-155259051-155259069-CCT,7-155259054-155259137-CCTCCTCCTCCTCCTTC,7-155259071-155259086-CCT,7-155259088-155259103-CCT,7-155259105-155259120-CCT,7-155259122-155259139-CCT,7-155259139-155259156-CCT,7-155259156-155259171-CCT,7-155259169-155259179-CTT,7-155259177-155259188-TCC,7-155259185-155259199-CT,7-155259210-155259221-TC,7-155259225-155259237-TG,7-155259239-155259248-TG;MOTIFS=TC,CCT,CCTCCTCCTCCTCCTCC,TCC,CT,CTT,CCTCCTCCTCCTCCTTC,CTC,TG;STRUC=<VC236702>	HPRC,HGSVC,1KG-ONT	No	1.894	No	NA,NA	NA	NA
chr7:155259139	256024	INS	89	0.8157	0.6592	6	NA	NA	NA	NA	NA	NA	NA	NA	NA	No	ID=7-155259012-155259034-CTC,7-155259017-155259068-CCTCCTCCTCCTCCTCC,7-155259034-155259051-CCT,7-155259051-155259069-CCT,7-155259054-155259137-CCTCCTCCTCCTCCTTC,7-155259071-155259086-CCT,7-155259088-155259103-CCT,7-155259105-155259120-CCT,7-155259122-155259139-CCT,7-155259139-155259156-CCT,7-155259156-155259171-CCT,7-155259169-155259179-CTT,7-155259177-155259188-TCC,7-155259185-155259199-CT,7-155259210-155259221-TC,7-155259225-155259237-TG,7-155259239-155259248-TG;MOTIFS=TC,CCT,CCTCCTCCTCCTCCTCC,TCC,CT,CTT,CCTCCTCCTCCTCCTTC,CTC,TG;STRUC=<VC236702>	HPRC,HGSVC,1KG-ONT	No	1.894	Yes	NA,NA	NA	NA
chr7:155263077	256025	INS	55	0.8164	0.6373	2	NA	NA	NA	NA	NA	NA	NA	NA	NA	No	NA	HGSVC,1KG-ONT	Yes	1.992	No	NA,NA	NA	NA
chr7:155263092	256026	DEL	246	0.9042	0.347	140	NA	NA	NA	NA	NA	NA	NA	NA	NA	No	NA	HPRC,HGSVC,1KG-ONT	Yes	0.945	Yes	NA,NA	NA	NA
chr7:155263101	256027	INS	55	0.8815	0.4394	16	NA	NA	NA	NA	NA	NA	NA	NA	NA	No	NA	HGSVC,1KG-ONT	Yes	1.992	Yes	NA,NA	NA	NA
chr7:155263101	256028	INS	217	0.8416	0.6028	1	NA	NA	NA	NA	NA	NA	NA	NA	NA	No	NA	NA	Yes	1.992	No	NA,NA	NA	NA
chr7:155263949	256029	INS	88	0.8461	0.5661	1	NA	NA	NA	NA	NA	NA	NA	NA	NA	No	NA	NA	No	0.044	No	NA,NA	NA	NA
chr7:155285859	256030	DEL	50	0.9186	0.3212	13	NA	NA	NA	NA	NA	NA	NA	NA	NA	No	NA	HPRC	No	0.179	Yes	NA,NA	NA	NA
chr7:155287428	256031	INS	318	0.8444	0.565	123	NA	NA	NA	NA	NA	NA	NA	NA	NA	No	NA	HGSVC	No	4.056	Yes	NA,NA	NA	NA
chr7:155287495	256032	DEL	90	0.8065	0.6809	1	NA	NA	NA	NA	NA	NA	NA	NA	NA	No	NA	NA	Yes	0.744	No	NA,NA	NA	NA
chr7:155287525	256033	DEL	135	0.8583	0.6664	123	NA	NA	NA	NA	NA	NA	NA	NA	NA	No	NA	HGSVC	Yes	0.259	Yes	NA,NA	NA	NA
chr7:155318159	256034	INS	614	0.9506	0.2137	8	NA	NA	NA	NA	NA	NA	NA	NA	NA	No	ID=7-155318021-155318031-ATC,7-155318071-155318082-CAT,7-155318110-155318126-ATC,7-155318185-155318196-ATC,7-155318200-155318210-ATC,7-155318205-155318223-CATCAC,7-155318236-155318245-TCA,7-155318258-155318276-CAT,7-155318333-155318344-CAT;MOTIFS=CATCAC,ATC,TCA,CAT;STRUC=<VC236707>	HPRC,HGSVC,1KG-ONT	No	2.416	No	NA,NA	NA	NA
chr7:155318159	256035	INS	649	0.8884	0.4249	899	NA	NA	NA	NA	NA	NA	NA	NA	NA	No	ID=7-155318021-155318031-ATC,7-155318071-155318082-CAT,7-155318110-155318126-ATC,7-155318185-155318196-ATC,7-155318200-155318210-ATC,7-155318205-155318223-CATCAC,7-155318236-155318245-TCA,7-155318258-155318276-CAT,7-155318333-155318344-CAT;MOTIFS=CATCAC,ATC,TCA,CAT;STRUC=<VC236707>	HPRC,HGSVC,1KG-ONT	No	2.416	Yes	NA,NA	NA	NA
chr7:155318159	256036	INS	614	0.9611	0.1735	613	NA	NA	NA	NA	NA	NA	NA	NA	NA	No	ID=7-155318021-155318031-ATC,7-155318071-155318082-CAT,7-155318110-155318126-ATC,7-155318185-155318196-ATC,7-155318200-155318210-ATC,7-155318205-155318223-CATCAC,7-155318236-155318245-TCA,7-155318258-155318276-CAT,7-155318333-155318344-CAT;MOTIFS=CATCAC,ATC,TCA,CAT;STRUC=<VC236707>	HPRC,HGSVC,1KG-ONT	No	2.416	Yes	NA,NA	NA	NA
chr7:155318208	256037	INS	51	0.8445	0.5879	2	NA	NA	NA	NA	NA	NA	NA	NA	NA	No	ID=7-155318021-155318031-ATC,7-155318071-155318082-CAT,7-155318110-155318126-ATC,7-155318185-155318196-ATC,7-155318200-155318210-ATC,7-155318205-155318223-CATCAC,7-155318236-155318245-TCA,7-155318258-155318276-CAT,7-155318333-155318344-CAT;MOTIFS=CATCAC,ATC,TCA,CAT;STRUC=<VC236707>	NA	No	3.242	No	NA,NA	NA	NA
chr7:155318209	256038	INS	97	0.8112	0.6858	2	NA	NA	NA	NA	NA	NA	NA	NA	NA	No	ID=7-155318021-155318031-ATC,7-155318071-155318082-CAT,7-155318110-155318126-ATC,7-155318185-155318196-ATC,7-155318200-155318210-ATC,7-155318205-155318223-CATCAC,7-155318236-155318245-TCA,7-155318258-155318276-CAT,7-155318333-155318344-CAT;MOTIFS=CATCAC,ATC,TCA,CAT;STRUC=<VC236707>	NA	No	3.242	Yes	NA,NA	NA	NA
chr7:155318872	256039	INS	308	0.943	0.4397	349	NA	NA	NA	NA	NA	NA	NA	NA	NA	No	NA	HGSVC,1KG-ONT	Yes	0.794	Yes	NA,NA	NA	NA
chr7:155318872	256040	INS	328	0.8876	0.4089	93	NA	NA	NA	NA	NA	NA	NA	NA	NA	No	NA	HGSVC,1KG-ONT	Yes	0.794	Yes	NA,NA	NA	NA
chr7:155322042	256041	INS	320	0.8414	0.5597	1	NA	NA	NA	NA	NA	NA	NA	NA	NA	No	NA	NA	No	5.294	No	NA,NA	NA	NA
chr7:155328504	256044	INS	720	0.8386	0.6369	23	NA	NA	NA	NA	NA	NA	NA	NA	NA	No	ID=7-155328817-155328826-AC,7-155329389-155329399-C,7-155329550-155329562-TC,7-155329694-155329903-CCCAAAGACACTCACATCCTCATCTCTCCCTCCCCAAAGACACCCACATCCTCATCTCTCCCTCTC,7-155329931-155329940-AC;MOTIFS=AC,TC,C,CCCAAAGACACTCACATCCTCATCTCTCCCTCCCCAAAGACACCCACATCCTCATCTCTCCCTCTC;STRUC=<VC236712>	HGSVC,1KG-ONT	No	0.0	Yes	NA,NA	NA	NA
chr7:155328569	256046	INS	4701	0.8526	0.6791	32	NA	NA	NA	NA	NA	NA	NA	NA	NA	No	ID=7-155328817-155328826-AC,7-155329389-155329399-C,7-155329550-155329562-TC,7-155329694-155329903-CCCAAAGACACTCACATCCTCATCTCTCCCTCCCCAAAGACACCCACATCCTCATCTCTCCCTCTC,7-155329931-155329940-AC;MOTIFS=AC,TC,C,CCCAAAGACACTCACATCCTCATCTCTCCCTCCCCAAAGACACCCACATCCTCATCTCTCCCTCTC;STRUC=<VC236712>	NA	No	0.037	Yes	NA,NA	NA	NA
chr7:155328627	256050	INS	3607	0.8514	0.5653	305	NA	NA	NA	NA	NA	NA	NA	NA	NA	No	ID=7-155328817-155328826-AC,7-155329389-155329399-C,7-155329550-155329562-TC,7-155329694-155329903-CCCAAAGACACTCACATCCTCATCTCTCCCTCCCCAAAGACACCCACATCCTCATCTCTCCCTCTC,7-155329931-155329940-AC;MOTIFS=AC,TC,C,CCCAAAGACACTCACATCCTCATCTCTCCCTCCCCAAAGACACCCACATCCTCATCTCTCCCTCTC;STRUC=<VC236712>	HGSVC	No	0.037	Yes	NA,NA	NA	NA
chr7:155328669	256056	INS	1466	0.902	0.3517	10	NA	NA	NA	NA	NA	NA	NA	NA	NA	No	ID=7-155328817-155328826-AC,7-155329389-155329399-C,7-155329550-155329562-TC,7-155329694-155329903-CCCAAAGACACTCACATCCTCATCTCTCCCTCCCCAAAGACACCCACATCCTCATCTCTCCCTCTC,7-155329931-155329940-AC;MOTIFS=AC,TC,C,CCCAAAGACACTCACATCCTCATCTCTCCCTCCCCAAAGACACCCACATCCTCATCTCTCCCTCTC;STRUC=<VC236712>	HGSVC,1KG-ONT	No	0.052	Yes	NA,NA	NA	NA
chr7:155328675	256057	INS	2018	0.8514	0.5598	2	NA	NA	NA	NA	NA	NA	NA	NA	NA	No	ID=7-155328817-155328826-AC,7-155329389-155329399-C,7-155329550-155329562-TC,7-155329694-155329903-CCCAAAGACACTCACATCCTCATCTCTCCCTCCCCAAAGACACCCACATCCTCATCTCTCCCTCTC,7-155329931-155329940-AC;MOTIFS=AC,TC,C,CCCAAAGACACTCACATCCTCATCTCTCCCTCCCCAAAGACACCCACATCCTCATCTCTCCCTCTC;STRUC=<VC236712>	HGSVC,1KG-ONT	No	0.037	No	NA,NA	NA	NA
chr7:155328707	256062	INS	3110	0.846	0.5837	13	NA	NA	NA	NA	NA	NA	NA	NA	NA	No	ID=7-155328817-155328826-AC,7-155329389-155329399-C,7-155329550-155329562-TC,7-155329694-155329903-CCCAAAGACACTCACATCCTCATCTCTCCCTCCCCAAAGACACCCACATCCTCATCTCTCCCTCTC,7-155329931-155329940-AC;MOTIFS=AC,TC,C,CCCAAAGACACTCACATCCTCATCTCTCCCTCCCCAAAGACACCCACATCCTCATCTCTCCCTCTC;STRUC=<VC236712>	HGSVC	No	0.037	Yes	NA,NA	NA	NA
chr7:155328707	256063	INS	2784	0.8414	0.5573	14	NA	NA	NA	NA	NA	NA	NA	NA	NA	No	ID=7-155328817-155328826-AC,7-155329389-155329399-C,7-155329550-155329562-TC,7-155329694-155329903-CCCAAAGACACTCACATCCTCATCTCTCCCTCCCCAAAGACACCCACATCCTCATCTCTCCCTCTC,7-155329931-155329940-AC;MOTIFS=AC,TC,C,CCCAAAGACACTCACATCCTCATCTCTCCCTCCCCAAAGACACCCACATCCTCATCTCTCCCTCTC;STRUC=<VC236712>	HGSVC	No	0.037	Yes	NA,NA	NA	NA
chr7:155328708	256064	INS	3870	0.8471	0.5817	168	NA	NA	NA	NA	NA	NA	NA	NA	NA	No	ID=7-155328817-155328826-AC,7-155329389-155329399-C,7-155329550-155329562-TC,7-155329694-155329903-CCCAAAGACACTCACATCCTCATCTCTCCCTCCCCAAAGACACCCACATCCTCATCTCTCCCTCTC,7-155329931-155329940-AC;MOTIFS=AC,TC,C,CCCAAAGACACTCACATCCTCATCTCTCCCTCCCCAAAGACACCCACATCCTCATCTCTCCCTCTC;STRUC=<VC236712>	HGSVC	No	0.037	Yes	NA,NA	NA	NA
chr7:155328719	256065	INS	2301	0.9497	0.2109	138	NA	NA	NA	NA	NA	NA	NA	NA	NA	No	ID=7-155328817-155328826-AC,7-155329389-155329399-C,7-155329550-155329562-TC,7-155329694-155329903-CCCAAAGACACTCACATCCTCATCTCTCCCTCCCCAAAGACACCCACATCCTCATCTCTCCCTCTC,7-155329931-155329940-AC;MOTIFS=AC,TC,C,CCCAAAGACACTCACATCCTCATCTCTCCCTCCCCAAAGACACCCACATCCTCATCTCTCCCTCTC;STRUC=<VC236712>	HGSVC	No	0.0	Yes	NA,NA	NA	NA
chr7:155328719	256066	INS	624	0.9222	0.2983	7	NA	NA	NA	NA	NA	NA	NA	NA	NA	No	ID=7-155328817-155328826-AC,7-155329389-155329399-C,7-155329550-155329562-TC,7-155329694-155329903-CCCAAAGACACTCACATCCTCATCTCTCCCTCCCCAAAGACACCCACATCCTCATCTCTCCCTCTC,7-155329931-155329940-AC;MOTIFS=AC,TC,C,CCCAAAGACACTCACATCCTCATCTCTCCCTCCCCAAAGACACCCACATCCTCATCTCTCCCTCTC;STRUC=<VC236712>	HGSVC,1KG-ONT	No	0.0	Yes	NA,NA	NA	NA
chr7:155328719	256067	INS	2631	0.8002	0.6587	262	NA	NA	NA	NA	NA	NA	NA	NA	NA	No	ID=7-155328817-155328826-AC,7-155329389-155329399-C,7-155329550-155329562-TC,7-155329694-155329903-CCCAAAGACACTCACATCCTCATCTCTCCCTCCCCAAAGACACCCACATCCTCATCTCTCCCTCTC,7-155329931-155329940-AC;MOTIFS=AC,TC,C,CCCAAAGACACTCACATCCTCATCTCTCCCTCCCCAAAGACACCCACATCCTCATCTCTCCCTCTC;STRUC=<VC236712>	HGSVC	No	0.0	Yes	NA,NA	NA	NA
chr7:155328719	256068	INS	691	0.8264	0.6554	26	NA	NA	NA	NA	NA	NA	NA	NA	NA	No	ID=7-155328817-155328826-AC,7-155329389-155329399-C,7-155329550-155329562-TC,7-155329694-155329903-CCCAAAGACACTCACATCCTCATCTCTCCCTCCCCAAAGACACCCACATCCTCATCTCTCCCTCTC,7-155329931-155329940-AC;MOTIFS=AC,TC,C,CCCAAAGACACTCACATCCTCATCTCTCCCTCCCCAAAGACACCCACATCCTCATCTCTCCCTCTC;STRUC=<VC236712>	HGSVC,1KG-ONT	No	0.0	Yes	NA,NA	NA	NA
chr7:155328750	256071	INS	6640	0.8906	0.3993	1	NA	NA	NA	NA	NA	NA	NA	NA	NA	No	ID=7-155328817-155328826-AC,7-155329389-155329399-C,7-155329550-155329562-TC,7-155329694-155329903-CCCAAAGACACTCACATCCTCATCTCTCCCTCCCCAAAGACACCCACATCCTCATCTCTCCCTCTC,7-155329931-155329940-AC;MOTIFS=AC,TC,C,CCCAAAGACACTCACATCCTCATCTCTCCCTCCCCAAAGACACCCACATCCTCATCTCTCCCTCTC;STRUC=<VC236712>	NA	No	0.0	No	NA,NA	NA	NA
chr7:155328773	256072	INS	2187	0.8327	0.6024	6	NA	NA	NA	NA	NA	NA	NA	NA	NA	No	ID=7-155328817-155328826-AC,7-155329389-155329399-C,7-155329550-155329562-TC,7-155329694-155329903-CCCAAAGACACTCACATCCTCATCTCTCCCTCCCCAAAGACACCCACATCCTCATCTCTCCCTCTC,7-155329931-155329940-AC;MOTIFS=AC,TC,C,CCCAAAGACACTCACATCCTCATCTCTCCCTCCCCAAAGACACCCACATCCTCATCTCTCCCTCTC;STRUC=<VC236712>	HGSVC,1KG-ONT	No	0.0	Yes	NA,NA	NA	NA
chr7:155328776	256073	DEL	754	0.8531	0.5523	401	NA	NA	NA	NA	NA	NA	NA	NA	NA	No	ID=7-155328817-155328826-AC,7-155329389-155329399-C,7-155329550-155329562-TC,7-155329694-155329903-CCCAAAGACACTCACATCCTCATCTCTCCCTCCCCAAAGACACCCACATCCTCATCTCTCCCTCTC,7-155329931-155329940-AC;MOTIFS=AC,TC,C,CCCAAAGACACTCACATCCTCATCTCTCCCTCCCCAAAGACACCCACATCCTCATCTCTCCCTCTC;STRUC=<VC236712>	HGSVC,1KG-ONT	Yes	2.655	Yes	NA,NA	NA	NA
chr7:155328888	256076	DEL	686	0.8284	0.6273	2	NA	NA	NA	NA	NA	NA	NA	NA	NA	No	ID=7-155328817-155328826-AC,7-155329389-155329399-C,7-155329550-155329562-TC,7-155329694-155329903-CCCAAAGACACTCACATCCTCATCTCTCCCTCCCCAAAGACACCCACATCCTCATCTCTCCCTCTC,7-155329931-155329940-AC;MOTIFS=AC,TC,C,CCCAAAGACACTCACATCCTCATCTCTCCCTCCCCAAAGACACCCACATCCTCATCTCTCCCTCTC;STRUC=<VC236712>	HGSVC,1KG-ONT	Yes	3.066	No	NA,NA	NA	NA
chr7:155328939	256079	INS	900	0.8143	0.6426	1	NA	NA	NA	NA	NA	NA	NA	NA	NA	No	ID=7-155328817-155328826-AC,7-155329389-155329399-C,7-155329550-155329562-TC,7-155329694-155329903-CCCAAAGACACTCACATCCTCATCTCTCCCTCCCCAAAGACACCCACATCCTCATCTCTCCCTCTC,7-155329931-155329940-AC;MOTIFS=AC,TC,C,CCCAAAGACACTCACATCCTCATCTCTCCCTCCCCAAAGACACCCACATCCTCATCTCTCCCTCTC;STRUC=<VC236712>	HGSVC	No	0.0	No	NA,NA	NA	NA
chr7:155328939	256080	INS	3263	0.9387	0.2865	165	NA	NA	NA	NA	NA	NA	NA	NA	NA	No	ID=7-155328817-155328826-AC,7-155329389-155329399-C,7-155329550-155329562-TC,7-155329694-155329903-CCCAAAGACACTCACATCCTCATCTCTCCCTCCCCAAAGACACCCACATCCTCATCTCTCCCTCTC,7-155329931-155329940-AC;MOTIFS=AC,TC,C,CCCAAAGACACTCACATCCTCATCTCTCCCTCCCCAAAGACACCCACATCCTCATCTCTCCCTCTC;STRUC=<VC236712>	HGSVC	No	0.0	Yes	NA,NA	NA	NA
chr7:155328975	256083	INS	5801	0.8431	0.5835	20	NA	NA	NA	NA	NA	NA	NA	NA	NA	No	ID=7-155328817-155328826-AC,7-155329389-155329399-C,7-155329550-155329562-TC,7-155329694-155329903-CCCAAAGACACTCACATCCTCATCTCTCCCTCCCCAAAGACACCCACATCCTCATCTCTCCCTCTC,7-155329931-155329940-AC;MOTIFS=AC,TC,C,CCCAAAGACACTCACATCCTCATCTCTCCCTCCCCAAAGACACCCACATCCTCATCTCTCCCTCTC;STRUC=<VC236712>	NA	No	0.0	Yes	NA,NA	NA	NA
chr7:155328992	256086	INS	588	0.9037	0.3513	173	NA	NA	NA	NA	NA	NA	NA	NA	NA	No	ID=7-155328817-155328826-AC,7-155329389-155329399-C,7-155329550-155329562-TC,7-155329694-155329903-CCCAAAGACACTCACATCCTCATCTCTCCCTCCCCAAAGACACCCACATCCTCATCTCTCCCTCTC,7-155329931-155329940-AC;MOTIFS=AC,TC,C,CCCAAAGACACTCACATCCTCATCTCTCCCTCCCCAAAGACACCCACATCCTCATCTCTCCCTCTC;STRUC=<VC236712>	HGSVC,1KG-ONT	No	0.0	Yes	NA,NA	NA	NA
chr7:155328992	256087	INS	296	0.8802	0.4858	1	NA	NA	NA	NA	NA	NA	NA	NA	NA	No	ID=7-155328817-155328826-AC,7-155329389-155329399-C,7-155329550-155329562-TC,7-155329694-155329903-CCCAAAGACACTCACATCCTCATCTCTCCCTCCCCAAAGACACCCACATCCTCATCTCTCCCTCTC,7-155329931-155329940-AC;MOTIFS=AC,TC,C,CCCAAAGACACTCACATCCTCATCTCTCCCTCCCCAAAGACACCCACATCCTCATCTCTCCCTCTC;STRUC=<VC236712>	HGSVC	No	0.0	No	NA,NA	NA	NA
chr7:155329023	256094	INS	555	0.8272	0.6215	2	NA	NA	NA	NA	NA	NA	NA	NA	NA	No	ID=7-155328817-155328826-AC,7-155329389-155329399-C,7-155329550-155329562-TC,7-155329694-155329903-CCCAAAGACACTCACATCCTCATCTCTCCCTCCCCAAAGACACCCACATCCTCATCTCTCCCTCTC,7-155329931-155329940-AC;MOTIFS=AC,TC,C,CCCAAAGACACTCACATCCTCATCTCTCCCTCCCCAAAGACACCCACATCCTCATCTCTCCCTCTC;STRUC=<VC236712>	HGSVC,1KG-ONT	No	0.0	No	NA,NA	NA	NA
chr7:155329267	256101	INS	457	0.8783	0.5135	1	NA	NA	NA	NA	NA	NA	NA	NA	NA	No	ID=7-155328817-155328826-AC,7-155329389-155329399-C,7-155329550-155329562-TC,7-155329694-155329903-CCCAAAGACACTCACATCCTCATCTCTCCCTCCCCAAAGACACCCACATCCTCATCTCTCCCTCTC,7-155329931-155329940-AC;MOTIFS=AC,TC,C,CCCAAAGACACTCACATCCTCATCTCTCCCTCCCCAAAGACACCCACATCCTCATCTCTCCCTCTC;STRUC=<VC236712>	HGSVC,1KG-ONT	No	0.0	Yes	NA,NA	NA	NA
chr7:155329267	256103	INS	589	0.8987	0.3924	15	NA	NA	NA	NA	NA	NA	NA	NA	NA	No	ID=7-155328817-155328826-AC,7-155329389-155329399-C,7-155329550-155329562-TC,7-155329694-155329903-CCCAAAGACACTCACATCCTCATCTCTCCCTCCCCAAAGACACCCACATCCTCATCTCTCCCTCTC,7-155329931-155329940-AC;MOTIFS=AC,TC,C,CCCAAAGACACTCACATCCTCATCTCTCCCTCCCCAAAGACACCCACATCCTCATCTCTCCCTCTC;STRUC=<VC236712>	HGSVC,1KG-ONT	No	0.0	Yes	NA,NA	NA	NA
chr7:155329427	256107	INS	619	0.8061	0.6979	5	NA	NA	NA	NA	NA	NA	NA	NA	NA	No	ID=7-155328817-155328826-AC,7-155329389-155329399-C,7-155329550-155329562-TC,7-155329694-155329903-CCCAAAGACACTCACATCCTCATCTCTCCCTCCCCAAAGACACCCACATCCTCATCTCTCCCTCTC,7-155329931-155329940-AC;MOTIFS=AC,TC,C,CCCAAAGACACTCACATCCTCATCTCTCCCTCCCCAAAGACACCCACATCCTCATCTCTCCCTCTC;STRUC=<VC236712>	1KG-ONT	No	0.0	No	NA,NA	NA	NA
chr7:155329427	256108	INS	688	0.8749	0.4589	4	NA	NA	NA	NA	NA	NA	NA	NA	NA	No	ID=7-155328817-155328826-AC,7-155329389-155329399-C,7-155329550-155329562-TC,7-155329694-155329903-CCCAAAGACACTCACATCCTCATCTCTCCCTCCCCAAAGACACCCACATCCTCATCTCTCCCTCTC,7-155329931-155329940-AC;MOTIFS=AC,TC,C,CCCAAAGACACTCACATCCTCATCTCTCCCTCCCCAAAGACACCCACATCCTCATCTCTCCCTCTC;STRUC=<VC236712>	1KG-ONT	No	0.0	Yes	NA,NA	NA	NA
chr7:155329540	256110	INS	262	0.8212	0.6806	10	NA	NA	NA	NA	NA	NA	NA	NA	NA	No	ID=7-155328817-155328826-AC,7-155329389-155329399-C,7-155329550-155329562-TC,7-155329694-155329903-CCCAAAGACACTCACATCCTCATCTCTCCCTCCCCAAAGACACCCACATCCTCATCTCTCCCTCTC,7-155329931-155329940-AC;MOTIFS=AC,TC,C,CCCAAAGACACTCACATCCTCATCTCTCCCTCCCCAAAGACACCCACATCCTCATCTCTCCCTCTC;STRUC=<VC236712>	HGSVC	No	0.043	Yes	NA,NA	NA	NA
chr7:155329562	256115	INS	66	0.8375	0.6167	2	NA	NA	NA	NA	NA	NA	NA	NA	NA	No	ID=7-155328817-155328826-AC,7-155329389-155329399-C,7-155329550-155329562-TC,7-155329694-155329903-CCCAAAGACACTCACATCCTCATCTCTCCCTCCCCAAAGACACCCACATCCTCATCTCTCCCTCTC,7-155329931-155329940-AC;MOTIFS=AC,TC,C,CCCAAAGACACTCACATCCTCATCTCTCCCTCCCCAAAGACACCCACATCCTCATCTCTCCCTCTC;STRUC=<VC236712>	HGSVC,1KG-ONT	No	0.0	No	NA,NA	NA	NA
chr7:155329811	256117	INS	165	0.8144	0.6715	1	NA	NA	NA	NA	NA	NA	NA	NA	NA	No	ID=7-155328817-155328826-AC,7-155329389-155329399-C,7-155329550-155329562-TC,7-155329694-155329903-CCCAAAGACACTCACATCCTCATCTCTCCCTCCCCAAAGACACCCACATCCTCATCTCTCCCTCTC,7-155329931-155329940-AC;MOTIFS=AC,TC,C,CCCAAAGACACTCACATCCTCATCTCTCCCTCCCCAAAGACACCCACATCCTCATCTCTCCCTCTC;STRUC=<VC236712>	HGSVC	No	0.043	Yes	NA,NA	NA	NA
chr7:155329889	256119	INS	2206	0.8285	0.6277	2	NA	NA	NA	NA	NA	NA	NA	NA	NA	No	ID=7-155328817-155328826-AC,7-155329389-155329399-C,7-155329550-155329562-TC,7-155329694-155329903-CCCAAAGACACTCACATCCTCATCTCTCCCTCCCCAAAGACACCCACATCCTCATCTCTCCCTCTC,7-155329931-155329940-AC;MOTIFS=AC,TC,C,CCCAAAGACACTCACATCCTCATCTCTCCCTCCCCAAAGACACCCACATCCTCATCTCTCCCTCTC;STRUC=<VC236712>	HGSVC,1KG-ONT	No	0.0	Yes	NA,NA	NA	NA
chr7:155335076	256130	INS	208	0.8524	0.6056	1	NA	NA	NA	NA	NA	NA	NA	NA	NA	No	ID=7-155335368-155335422-CTCAGTCCTCATTGAT;MOTIFS=CTCAGTCCTCATTGAT;STRUC=(CTCAGTCCTCATTGAT)n	HGSVC	No	0.037	No	NA,NA	NA	NA
chr7:155335130	256131	INS	384	0.8104	0.6954	2	NA	NA	NA	NA	NA	NA	NA	NA	NA	No	ID=7-155335368-155335422-CTCAGTCCTCATTGAT;MOTIFS=CTCAGTCCTCATTGAT;STRUC=(CTCAGTCCTCATTGAT)n	HGSVC	No	0.037	No	NA,NA	NA	NA
chr7:155335158	256133	INS	1328	0.9169	0.3213	825	NA	NA	NA	NA	NA	NA	NA	NA	NA	No	ID=7-155335368-155335422-CTCAGTCCTCATTGAT;MOTIFS=CTCAGTCCTCATTGAT;STRUC=(CTCAGTCCTCATTGAT)n	HGSVC,1KG-ONT	No	0.037	Yes	NA,NA	NA	NA
chr7:155335158	256134	INS	1200	0.9717	0.1053	401	NA	NA	NA	NA	NA	NA	NA	NA	NA	No	ID=7-155335368-155335422-CTCAGTCCTCATTGAT;MOTIFS=CTCAGTCCTCATTGAT;STRUC=(CTCAGTCCTCATTGAT)n	HGSVC,1KG-ONT	No	0.037	Yes	NA,NA	NA	NA
chr7:155335158	256135	INS	2815	0.9816	0.147	1	NA	NA	NA	NA	NA	NA	NA	NA	NA	No	ID=7-155335368-155335422-CTCAGTCCTCATTGAT;MOTIFS=CTCAGTCCTCATTGAT;STRUC=(CTCAGTCCTCATTGAT)n	NA	No	0.037	No	NA,NA	NA	NA
chr7:155335158	256136	INS	816	0.8247	0.636	59	NA	NA	NA	NA	NA	NA	NA	NA	NA	No	ID=7-155335368-155335422-CTCAGTCCTCATTGAT;MOTIFS=CTCAGTCCTCATTGAT;STRUC=(CTCAGTCCTCATTGAT)n	HGSVC	No	0.037	Yes	NA,NA	NA	NA
chr7:155335158	256137	INS	880	0.9687	0.1478	7	NA	NA	NA	NA	NA	NA	NA	NA	NA	No	ID=7-155335368-155335422-CTCAGTCCTCATTGAT;MOTIFS=CTCAGTCCTCATTGAT;STRUC=(CTCAGTCCTCATTGAT)n	HGSVC,1KG-ONT	No	0.037	Yes	NA,NA	NA	NA
chr7:155335160	256138	INS	288	0.8246	0.6497	11	NA	NA	NA	NA	NA	NA	NA	NA	NA	No	ID=7-155335368-155335422-CTCAGTCCTCATTGAT;MOTIFS=CTCAGTCCTCATTGAT;STRUC=(CTCAGTCCTCATTGAT)n	HGSVC	No	0.037	No	NA,NA	NA	NA
chr7:155335256	256139	INS	80	0.8145	0.6925	1	NA	NA	NA	NA	NA	NA	NA	NA	NA	No	ID=7-155335368-155335422-CTCAGTCCTCATTGAT;MOTIFS=CTCAGTCCTCATTGAT;STRUC=(CTCAGTCCTCATTGAT)n	NA	No	0.037	No	NA,NA	NA	NA
chr7:155335496	256140	INS	639	0.8219	0.6963	97	NA	NA	NA	NA	NA	NA	NA	NA	NA	No	ID=7-155335368-155335422-CTCAGTCCTCATTGAT;MOTIFS=CTCAGTCCTCATTGAT;STRUC=(CTCAGTCCTCATTGAT)n	HGSVC,1KG-ONT	No	0.044	Yes	NA,NA	NA	NA
chr7:155335545	256142	INS	528	0.8043	0.6724	309	NA	NA	NA	NA	NA	NA	NA	NA	NA	No	ID=7-155335368-155335422-CTCAGTCCTCATTGAT;MOTIFS=CTCAGTCCTCATTGAT;STRUC=(CTCAGTCCTCATTGAT)n	HGSVC	No	0.044	Yes	NA,NA	NA	NA
chr7:155335559	256143	INS	1072	0.8907	0.3919	6	NA	NA	NA	NA	NA	NA	NA	NA	NA	No	ID=7-155335368-155335422-CTCAGTCCTCATTGAT;MOTIFS=CTCAGTCCTCATTGAT;STRUC=(CTCAGTCCTCATTGAT)n	HGSVC,1KG-ONT	No	0.044	Yes	NA,NA	NA	NA
chr7:155335560	256144	INS	864	0.846	0.6195	8	NA	NA	NA	NA	NA	NA	NA	NA	NA	No	ID=7-155335368-155335422-CTCAGTCCTCATTGAT;MOTIFS=CTCAGTCCTCATTGAT;STRUC=(CTCAGTCCTCATTGAT)n	HGSVC,1KG-ONT	No	0.044	Yes	NA,NA	NA	NA
chr7:155335575	256145	INS	960	0.861	0.5812	12	NA	NA	NA	NA	NA	NA	NA	NA	NA	No	ID=7-155335368-155335422-CTCAGTCCTCATTGAT;MOTIFS=CTCAGTCCTCATTGAT;STRUC=(CTCAGTCCTCATTGAT)n	HGSVC,1KG-ONT	No	0.044	Yes	NA,NA	NA	NA
chr7:155335623	256147	INS	1200	0.9086	0.3326	175	NA	NA	NA	NA	NA	NA	NA	NA	NA	No	ID=7-155335368-155335422-CTCAGTCCTCATTGAT;MOTIFS=CTCAGTCCTCATTGAT;STRUC=(CTCAGTCCTCATTGAT)n	HGSVC,1KG-ONT	No	0.044	Yes	NA,NA	NA	NA
chr7:155335625	256148	INS	191	0.8539	0.6762	1	NA	NA	NA	NA	NA	NA	NA	NA	NA	No	ID=7-155335368-155335422-CTCAGTCCTCATTGAT;MOTIFS=CTCAGTCCTCATTGAT;STRUC=(CTCAGTCCTCATTGAT)n	NA	No	0.044	No	NA,NA	NA	NA
chr7:155335724	256149	INS	785	0.8109	0.6634	5	NA	NA	NA	NA	NA	NA	NA	NA	NA	No	ID=7-155335368-155335422-CTCAGTCCTCATTGAT;MOTIFS=CTCAGTCCTCATTGAT;STRUC=(CTCAGTCCTCATTGAT)n	HGSVC,1KG-ONT	No	0.044	No	NA,NA	NA	NA
chr7:155335741	256150	INS	740	0.8052	0.6896	2	NA	NA	NA	NA	NA	NA	NA	NA	NA	No	ID=7-155335368-155335422-CTCAGTCCTCATTGAT;MOTIFS=CTCAGTCCTCATTGAT;STRUC=(CTCAGTCCTCATTGAT)n	HGSVC,1KG-ONT	No	0.044	No	NA,NA	NA	NA
chr7:155335861	256152	INS	208	0.9028	0.3568	19	NA	NA	NA	NA	NA	NA	NA	NA	NA	No	ID=7-155335368-155335422-CTCAGTCCTCATTGAT;MOTIFS=CTCAGTCCTCATTGAT;STRUC=(CTCAGTCCTCATTGAT)n	NA	No	0.039	No	NA,NA	NA	NA
chr7:155338137	256154	INS	295	0.8208	0.6273	2	NA	NA	NA	NA	NA	NA	NA	NA	NA	No	NA	HGSVC,1KG-ONT	No	0.042	No	NA,NA	NA	NA
chr7:155338313	256155	INS	232	0.8418	0.6048	379	NA	NA	NA	NA	NA	NA	NA	NA	NA	No	NA	HGSVC,1KG-ONT	No	0.135	Yes	NA,NA	NA	NA
chr7:155338313	256156	INS	66	0.8966	0.4008	4	NA	NA	NA	NA	NA	NA	NA	NA	NA	No	NA	NA	No	0.135	Yes	NA,NA	NA	NA
chr7:155338313	256157	INS	462	0.8805	0.4672	8	NA	NA	NA	NA	NA	NA	NA	NA	NA	No	NA	NA	No	0.135	Yes	NA,NA	NA	NA
chr7:155338333	256158	INS	231	0.9614	0.3356	514	NA	NA	NA	NA	NA	NA	NA	NA	NA	No	NA	HGSVC,1KG-ONT	No	0.135	Yes	NA,NA	NA	NA
