## Supplemental Table 3 for "Population-scale Long-read Sequencing in the *All of Us* Research Program": AoU_strict_SV_summary.csv (part 200 of 233)

SV coordinate	SV ID	SV type	SV length	Confidence score	Calibration sensitivity	AoU cohort sample count	OMIM genes intersected(pLI, LOEUF)	Disease genes intersected(pLI, LOEUF)	Cancer genes intersected(pLI, LOEUF)	ACMG genes intersected(pLI, LOEUF)	OMIM CDS intersected(pLI, LOEUF)	Disease CDS intersected(pLI, LOEUF)	Cancer CDS intersected(pLI, LOEUF)	ACMG CDS intersected(pLI, LOEUF)	Regulatory element intersected	SegDUP association(INS:within 1kb, DEL:intersect)	Tandem repeats intersected	Detected in other LR datasets(HPRC,HGSVC,1KG-ONT)	Detected in AoU SR(990/1,027 AoU Phase I matched samples)	CADD-SV score	Detected in 1KG SR	SR validation	LR assembly-supported	Locityper validation (percentage of carriers with allele differences <20 between the identified and Locityper calls.)
chr7:155338349	256159	INS	264	0.8864	0.4272	1	NA	NA	NA	NA	NA	NA	NA	NA	NA	No	NA	HGSVC,1KG-ONT	No	0.135	No	NA,NA	NA	NA
chr7:155338382	256161	INS	363	0.8692	0.4899	1	NA	NA	NA	NA	NA	NA	NA	NA	NA	No	NA	NA	No	0.135	No	NA,NA	NA	NA
chr7:155340895	256162	INS	84	0.8026	0.6885	1	NA	NA	NA	NA	NA	NA	NA	NA	NA	No	NA	NA	No	1.992	No	NA,NA	NA	NA
chr7:155341194	256166	INS	507	0.9386	0.3639	231	NA	NA	NA	NA	NA	NA	NA	NA	NA	No	ID=7-155341243-155341505-TGACACAGTGAAAACCAAGAGCCTGAGACCCACCTGCTG,7-155341506-155341637-CCACCTGCTGTGACACAGTGAAAACCAAGAGCCTGAGAC;MOTIFS=TGACACAGTGAAAACCAAGAGCCTGAGACCCACCTGCTG,CCACCTGCTGTGACACAGTGAAAACCAAGAGCCTGAGAC;STRUC=<VC236715>	HPRC,HGSVC,1KG-ONT	No	1.992	Yes	NA,NA	NA	NA
chr7:155341194	256165	INS	156	0.8525	0.6339	6	NA	NA	NA	NA	NA	NA	NA	NA	NA	No	ID=7-155341243-155341505-TGACACAGTGAAAACCAAGAGCCTGAGACCCACCTGCTG,7-155341506-155341637-CCACCTGCTGTGACACAGTGAAAACCAAGAGCCTGAGAC;MOTIFS=TGACACAGTGAAAACCAAGAGCCTGAGACCCACCTGCTG,CCACCTGCTGTGACACAGTGAAAACCAAGAGCCTGAGAC;STRUC=<VC236715>	NA	No	1.992	Yes	NA,NA	NA	NA
chr7:155341194	256163	INS	1017	0.8165	0.6401	8	NA	NA	NA	NA	NA	NA	NA	NA	NA	No	ID=7-155341243-155341505-TGACACAGTGAAAACCAAGAGCCTGAGACCCACCTGCTG,7-155341506-155341637-CCACCTGCTGTGACACAGTGAAAACCAAGAGCCTGAGAC;MOTIFS=TGACACAGTGAAAACCAAGAGCCTGAGACCCACCTGCTG,CCACCTGCTGTGACACAGTGAAAACCAAGAGCCTGAGAC;STRUC=<VC236715>	HGSVC	No	1.992	Yes	NA,NA	NA	NA
chr7:155341194	256164	INS	546	0.9731	0.2541	644	NA	NA	NA	NA	NA	NA	NA	NA	NA	No	ID=7-155341243-155341505-TGACACAGTGAAAACCAAGAGCCTGAGACCCACCTGCTG,7-155341506-155341637-CCACCTGCTGTGACACAGTGAAAACCAAGAGCCTGAGAC;MOTIFS=TGACACAGTGAAAACCAAGAGCCTGAGACCCACCTGCTG,CCACCTGCTGTGACACAGTGAAAACCAAGAGCCTGAGAC;STRUC=<VC236715>	HPRC,HGSVC,1KG-ONT	No	1.992	Yes	NA,NA	NA	NA
chr7:155341204	256167	INS	312	0.9366	0.2579	3	NA	NA	NA	NA	NA	NA	NA	NA	enhancer	No	ID=7-155341243-155341505-TGACACAGTGAAAACCAAGAGCCTGAGACCCACCTGCTG,7-155341506-155341637-CCACCTGCTGTGACACAGTGAAAACCAAGAGCCTGAGAC;MOTIFS=TGACACAGTGAAAACCAAGAGCCTGAGACCCACCTGCTG,CCACCTGCTGTGACACAGTGAAAACCAAGAGCCTGAGAC;STRUC=<VC236715>	NA	No	0.044	No	NA,NA	NA	NA
chr7:155341243	256168	INS	585	0.8637	0.5145	244	NA	NA	NA	NA	NA	NA	NA	NA	enhancer	No	ID=7-155341243-155341505-TGACACAGTGAAAACCAAGAGCCTGAGACCCACCTGCTG,7-155341506-155341637-CCACCTGCTGTGACACAGTGAAAACCAAGAGCCTGAGAC;MOTIFS=TGACACAGTGAAAACCAAGAGCCTGAGACCCACCTGCTG,CCACCTGCTGTGACACAGTGAAAACCAAGAGCCTGAGAC;STRUC=<VC236715>	HPRC,HGSVC,1KG-ONT	No	0.044	Yes	NA,NA	NA	NA
chr7:155341243	256169	INS	624	0.8558	0.6979	14	NA	NA	NA	NA	NA	NA	NA	NA	enhancer	No	ID=7-155341243-155341505-TGACACAGTGAAAACCAAGAGCCTGAGACCCACCTGCTG,7-155341506-155341637-CCACCTGCTGTGACACAGTGAAAACCAAGAGCCTGAGAC;MOTIFS=TGACACAGTGAAAACCAAGAGCCTGAGACCCACCTGCTG,CCACCTGCTGTGACACAGTGAAAACCAAGAGCCTGAGAC;STRUC=<VC236715>	HPRC,HGSVC,1KG-ONT	No	0.044	Yes	NA,NA	NA	NA
chr7:155341243	256170	INS	702	0.8678	0.5201	9	NA	NA	NA	NA	NA	NA	NA	NA	enhancer	No	ID=7-155341243-155341505-TGACACAGTGAAAACCAAGAGCCTGAGACCCACCTGCTG,7-155341506-155341637-CCACCTGCTGTGACACAGTGAAAACCAAGAGCCTGAGAC;MOTIFS=TGACACAGTGAAAACCAAGAGCCTGAGACCCACCTGCTG,CCACCTGCTGTGACACAGTGAAAACCAAGAGCCTGAGAC;STRUC=<VC236715>	HPRC,HGSVC,1KG-ONT	No	0.044	Yes	NA,NA	NA	NA
chr7:155341243	256171	DEL	78	0.8156	0.6371	2	NA	NA	NA	NA	NA	NA	NA	NA	enhancer	No	ID=7-155341243-155341505-TGACACAGTGAAAACCAAGAGCCTGAGACCCACCTGCTG,7-155341506-155341637-CCACCTGCTGTGACACAGTGAAAACCAAGAGCCTGAGAC;MOTIFS=TGACACAGTGAAAACCAAGAGCCTGAGACCCACCTGCTG,CCACCTGCTGTGACACAGTGAAAACCAAGAGCCTGAGAC;STRUC=<VC236715>	NA	No	1.364	Yes	NA,NA	NA	NA
chr7:155341282	256172	INS	468	0.8207	0.6527	172	NA	NA	NA	NA	NA	NA	NA	NA	enhancer	No	ID=7-155341243-155341505-TGACACAGTGAAAACCAAGAGCCTGAGACCCACCTGCTG,7-155341506-155341637-CCACCTGCTGTGACACAGTGAAAACCAAGAGCCTGAGAC;MOTIFS=TGACACAGTGAAAACCAAGAGCCTGAGACCCACCTGCTG,CCACCTGCTGTGACACAGTGAAAACCAAGAGCCTGAGAC;STRUC=<VC236715>	HPRC,HGSVC,1KG-ONT	No	0.001	Yes	NA,NA	NA	NA
chr7:155341321	256173	INS	427	0.8416	0.5805	3	NA	NA	NA	NA	NA	NA	NA	NA	enhancer	No	ID=7-155341243-155341505-TGACACAGTGAAAACCAAGAGCCTGAGACCCACCTGCTG,7-155341506-155341637-CCACCTGCTGTGACACAGTGAAAACCAAGAGCCTGAGAC;MOTIFS=TGACACAGTGAAAACCAAGAGCCTGAGACCCACCTGCTG,CCACCTGCTGTGACACAGTGAAAACCAAGAGCCTGAGAC;STRUC=<VC236715>	HPRC,HGSVC,1KG-ONT	No	0.001	Yes	NA,NA	NA	NA
chr7:155341350	256174	DEL	156	0.8377	0.5915	1	NA	NA	NA	NA	NA	NA	NA	NA	enhancer	No	ID=7-155341243-155341505-TGACACAGTGAAAACCAAGAGCCTGAGACCCACCTGCTG,7-155341506-155341637-CCACCTGCTGTGACACAGTGAAAACCAAGAGCCTGAGAC;MOTIFS=TGACACAGTGAAAACCAAGAGCCTGAGACCCACCTGCTG,CCACCTGCTGTGACACAGTGAAAACCAAGAGCCTGAGAC;STRUC=<VC236715>	NA	No	2.52	No	NA,NA	NA	NA
chr7:155341389	256175	DEL	117	0.8365	0.5793	105	NA	NA	NA	NA	NA	NA	NA	NA	enhancer	No	ID=7-155341243-155341505-TGACACAGTGAAAACCAAGAGCCTGAGACCCACCTGCTG,7-155341506-155341637-CCACCTGCTGTGACACAGTGAAAACCAAGAGCCTGAGAC;MOTIFS=TGACACAGTGAAAACCAAGAGCCTGAGACCCACCTGCTG,CCACCTGCTGTGACACAGTGAAAACCAAGAGCCTGAGAC;STRUC=<VC236715>	NA	No	1.567	Yes	NA,NA	NA	NA
chr7:155341612	256177	INS	80	0.7983	0.6881	105	NA	NA	NA	NA	NA	NA	NA	NA	enhancer	No	ID=7-155341243-155341505-TGACACAGTGAAAACCAAGAGCCTGAGACCCACCTGCTG,7-155341506-155341637-CCACCTGCTGTGACACAGTGAAAACCAAGAGCCTGAGAC;MOTIFS=TGACACAGTGAAAACCAAGAGCCTGAGACCCACCTGCTG,CCACCTGCTGTGACACAGTGAAAACCAAGAGCCTGAGAC;STRUC=<VC236715>	NA	No	1.992	Yes	NA,NA	NA	NA
chr7:155346662	256178	DEL	77	0.8246	0.6372	25	NA	NA	NA	NA	NA	NA	NA	NA	NA	No	NA	NA	No	5.142	Yes	NA,NA	NA	NA
chr7:155346840	256181	DEL	1312	0.8336	0.6389	558	NA	NA	NA	NA	NA	NA	NA	NA	NA	No	NA	HGSVC	Yes	5.095	Yes	NA,NA	NA	NA
chr7:155347523	256183	INS	1555	0.8724	0.4816	2	NA	NA	NA	NA	NA	NA	NA	NA	NA	No	NA	NA	Yes	3.006	Yes	NA,NA	NA	NA
chr7:155347722	256184	INS	918	0.9536	0.2009	26	NA	NA	NA	NA	NA	NA	NA	NA	NA	No	NA	HGSVC	Yes	1.859	Yes	NA,NA	NA	NA
chr7:155350234	256186	INS	2700	0.9602	0.1549	42	NA	NA	NA	NA	NA	NA	NA	NA	NA	No	ID=7-155350215-155350229-CCGGCTT,7-155350423-155350746-GGCCGGCCTCCCCTCCCGGCTTCCTGCGGTCTCCCGGGCCGGCCTCCCCTCCCGGCTTCCTGCGGTCTCCCC;MOTIFS=GGCCGGCCTCCCCTCCCGGCTTCCTGCGGTCTCCCGGGCCGGCCTCCCCTCCCGGCTTCCTGCGGTCTCCCC,CCGGCTT;STRUC=<VC236716>	HPRC,HGSVC,1KG-ONT	No	0.042	Yes	NA,NA	NA	NA
chr7:155350269	256187	INS	395	0.8949	0.3971	3	NA	NA	NA	NA	NA	NA	NA	NA	NA	No	ID=7-155350215-155350229-CCGGCTT,7-155350423-155350746-GGCCGGCCTCCCCTCCCGGCTTCCTGCGGTCTCCCGGGCCGGCCTCCCCTCCCGGCTTCCTGCGGTCTCCCC;MOTIFS=GGCCGGCCTCCCCTCCCGGCTTCCTGCGGTCTCCCGGGCCGGCCTCCCCTCCCGGCTTCCTGCGGTCTCCCC,CCGGCTT;STRUC=<VC236716>	HPRC,HGSVC,1KG-ONT	No	0.042	Yes	NA,NA	NA	NA
chr7:155350315	256188	INS	649	0.8423	0.5918	20	NA	NA	NA	NA	NA	NA	NA	NA	NA	No	ID=7-155350215-155350229-CCGGCTT,7-155350423-155350746-GGCCGGCCTCCCCTCCCGGCTTCCTGCGGTCTCCCGGGCCGGCCTCCCCTCCCGGCTTCCTGCGGTCTCCCC;MOTIFS=GGCCGGCCTCCCCTCCCGGCTTCCTGCGGTCTCCCGGGCCGGCCTCCCCTCCCGGCTTCCTGCGGTCTCCCC,CCGGCTT;STRUC=<VC236716>	HPRC,HGSVC,1KG-ONT	No	0.042	Yes	NA,NA	NA	NA
chr7:155350327	256189	INS	2550	0.9077	0.4331	26	NA	NA	NA	NA	NA	NA	NA	NA	NA	No	ID=7-155350215-155350229-CCGGCTT,7-155350423-155350746-GGCCGGCCTCCCCTCCCGGCTTCCTGCGGTCTCCCGGGCCGGCCTCCCCTCCCGGCTTCCTGCGGTCTCCCC;MOTIFS=GGCCGGCCTCCCCTCCCGGCTTCCTGCGGTCTCCCGGGCCGGCCTCCCCTCCCGGCTTCCTGCGGTCTCCCC,CCGGCTT;STRUC=<VC236716>	HPRC,HGSVC,1KG-ONT	No	0.042	Yes	NA,NA	NA	NA
chr7:155350327	256190	INS	2232	0.8248	0.6343	50	NA	NA	NA	NA	NA	NA	NA	NA	NA	No	ID=7-155350215-155350229-CCGGCTT,7-155350423-155350746-GGCCGGCCTCCCCTCCCGGCTTCCTGCGGTCTCCCGGGCCGGCCTCCCCTCCCGGCTTCCTGCGGTCTCCCC;MOTIFS=GGCCGGCCTCCCCTCCCGGCTTCCTGCGGTCTCCCGGGCCGGCCTCCCCTCCCGGCTTCCTGCGGTCTCCCC,CCGGCTT;STRUC=<VC236716>	HPRC,HGSVC,1KG-ONT	No	0.042	Yes	NA,NA	NA	NA
chr7:155350342	256191	INS	835	0.831	0.634	50	NA	NA	NA	NA	NA	NA	NA	NA	NA	No	ID=7-155350215-155350229-CCGGCTT,7-155350423-155350746-GGCCGGCCTCCCCTCCCGGCTTCCTGCGGTCTCCCGGGCCGGCCTCCCCTCCCGGCTTCCTGCGGTCTCCCC;MOTIFS=GGCCGGCCTCCCCTCCCGGCTTCCTGCGGTCTCCCGGGCCGGCCTCCCCTCCCGGCTTCCTGCGGTCTCCCC,CCGGCTT;STRUC=<VC236716>	HPRC,HGSVC,1KG-ONT	No	0.042	Yes	NA,NA	NA	NA
chr7:155350342	256192	INS	612	0.8486	0.5554	92	NA	NA	NA	NA	NA	NA	NA	NA	NA	No	ID=7-155350215-155350229-CCGGCTT,7-155350423-155350746-GGCCGGCCTCCCCTCCCGGCTTCCTGCGGTCTCCCGGGCCGGCCTCCCCTCCCGGCTTCCTGCGGTCTCCCC;MOTIFS=GGCCGGCCTCCCCTCCCGGCTTCCTGCGGTCTCCCGGGCCGGCCTCCCCTCCCGGCTTCCTGCGGTCTCCCC,CCGGCTT;STRUC=<VC236716>	HPRC,HGSVC,1KG-ONT	No	0.042	Yes	NA,NA	NA	NA
chr7:155350344	256193	INS	468	0.8364	0.6095	16	NA	NA	NA	NA	NA	NA	NA	NA	NA	No	ID=7-155350215-155350229-CCGGCTT,7-155350423-155350746-GGCCGGCCTCCCCTCCCGGCTTCCTGCGGTCTCCCGGGCCGGCCTCCCCTCCCGGCTTCCTGCGGTCTCCCC;MOTIFS=GGCCGGCCTCCCCTCCCGGCTTCCTGCGGTCTCCCGGGCCGGCCTCCCCTCCCGGCTTCCTGCGGTCTCCCC,CCGGCTT;STRUC=<VC236716>	HPRC,HGSVC,1KG-ONT	No	0.223	Yes	NA,NA	NA	NA
chr7:155350351	256195	INS	2053	0.8667	0.5208	22	NA	NA	NA	NA	NA	NA	NA	NA	NA	No	ID=7-155350215-155350229-CCGGCTT,7-155350423-155350746-GGCCGGCCTCCCCTCCCGGCTTCCTGCGGTCTCCCGGGCCGGCCTCCCCTCCCGGCTTCCTGCGGTCTCCCC;MOTIFS=GGCCGGCCTCCCCTCCCGGCTTCCTGCGGTCTCCCGGGCCGGCCTCCCCTCCCGGCTTCCTGCGGTCTCCCC,CCGGCTT;STRUC=<VC236716>	HPRC,HGSVC,1KG-ONT	No	0.042	Yes	NA,NA	NA	NA
chr7:155350378	256197	INS	504	0.9542	0.2454	42	NA	NA	NA	NA	NA	NA	NA	NA	NA	No	ID=7-155350215-155350229-CCGGCTT,7-155350423-155350746-GGCCGGCCTCCCCTCCCGGCTTCCTGCGGTCTCCCGGGCCGGCCTCCCCTCCCGGCTTCCTGCGGTCTCCCC;MOTIFS=GGCCGGCCTCCCCTCCCGGCTTCCTGCGGTCTCCCGGGCCGGCCTCCCCTCCCGGCTTCCTGCGGTCTCCCC,CCGGCTT;STRUC=<VC236716>	HPRC,HGSVC,1KG-ONT	No	0.042	Yes	NA,NA	NA	NA
chr7:155350387	256198	INS	864	0.828	0.6095	208	NA	NA	NA	NA	NA	NA	NA	NA	NA	No	ID=7-155350215-155350229-CCGGCTT,7-155350423-155350746-GGCCGGCCTCCCCTCCCGGCTTCCTGCGGTCTCCCGGGCCGGCCTCCCCTCCCGGCTTCCTGCGGTCTCCCC;MOTIFS=GGCCGGCCTCCCCTCCCGGCTTCCTGCGGTCTCCCGGGCCGGCCTCCCCTCCCGGCTTCCTGCGGTCTCCCC,CCGGCTT;STRUC=<VC236716>	HPRC,HGSVC,1KG-ONT	No	0.042	Yes	NA,NA	NA	NA
chr7:155350387	256199	INS	792	0.8789	0.4536	50	NA	NA	NA	NA	NA	NA	NA	NA	NA	No	ID=7-155350215-155350229-CCGGCTT,7-155350423-155350746-GGCCGGCCTCCCCTCCCGGCTTCCTGCGGTCTCCCGGGCCGGCCTCCCCTCCCGGCTTCCTGCGGTCTCCCC;MOTIFS=GGCCGGCCTCCCCTCCCGGCTTCCTGCGGTCTCCCGGGCCGGCCTCCCCTCCCGGCTTCCTGCGGTCTCCCC,CCGGCTT;STRUC=<VC236716>	HPRC,HGSVC,1KG-ONT	No	0.042	Yes	NA,NA	NA	NA
chr7:155350393	256200	INS	916	0.9173	0.3066	91	NA	NA	NA	NA	NA	NA	NA	NA	NA	No	ID=7-155350215-155350229-CCGGCTT,7-155350423-155350746-GGCCGGCCTCCCCTCCCGGCTTCCTGCGGTCTCCCGGGCCGGCCTCCCCTCCCGGCTTCCTGCGGTCTCCCC;MOTIFS=GGCCGGCCTCCCCTCCCGGCTTCCTGCGGTCTCCCGGGCCGGCCTCCCCTCCCGGCTTCCTGCGGTCTCCCC,CCGGCTT;STRUC=<VC236716>	HPRC,HGSVC,1KG-ONT	No	0.042	Yes	NA,NA	NA	NA
chr7:155350413	256202	INS	1384	0.8406	0.6106	15	NA	NA	NA	NA	NA	NA	NA	NA	NA	No	ID=7-155350215-155350229-CCGGCTT,7-155350423-155350746-GGCCGGCCTCCCCTCCCGGCTTCCTGCGGTCTCCCGGGCCGGCCTCCCCTCCCGGCTTCCTGCGGTCTCCCC;MOTIFS=GGCCGGCCTCCCCTCCCGGCTTCCTGCGGTCTCCCGGGCCGGCCTCCCCTCCCGGCTTCCTGCGGTCTCCCC,CCGGCTT;STRUC=<VC236716>	HPRC,HGSVC	No	0.042	Yes	NA,NA	NA	NA
chr7:155350423	256203	INS	540	0.833	0.607	15	NA	NA	NA	NA	NA	NA	NA	NA	NA	No	ID=7-155350215-155350229-CCGGCTT,7-155350423-155350746-GGCCGGCCTCCCCTCCCGGCTTCCTGCGGTCTCCCGGGCCGGCCTCCCCTCCCGGCTTCCTGCGGTCTCCCC;MOTIFS=GGCCGGCCTCCCCTCCCGGCTTCCTGCGGTCTCCCGGGCCGGCCTCCCCTCCCGGCTTCCTGCGGTCTCCCC,CCGGCTT;STRUC=<VC236716>	HPRC,HGSVC,1KG-ONT	No	0.042	Yes	NA,NA	NA	NA
chr7:155350450	256204	INS	1296	0.9074	0.3467	44	NA	NA	NA	NA	NA	NA	NA	NA	NA	No	ID=7-155350215-155350229-CCGGCTT,7-155350423-155350746-GGCCGGCCTCCCCTCCCGGCTTCCTGCGGTCTCCCGGGCCGGCCTCCCCTCCCGGCTTCCTGCGGTCTCCCC;MOTIFS=GGCCGGCCTCCCCTCCCGGCTTCCTGCGGTCTCCCGGGCCGGCCTCCCCTCCCGGCTTCCTGCGGTCTCCCC,CCGGCTT;STRUC=<VC236716>	HPRC,HGSVC	No	0.042	Yes	NA,NA	NA	NA
chr7:155350450	256205	INS	1044	0.8566	0.5435	75	NA	NA	NA	NA	NA	NA	NA	NA	NA	No	ID=7-155350215-155350229-CCGGCTT,7-155350423-155350746-GGCCGGCCTCCCCTCCCGGCTTCCTGCGGTCTCCCGGGCCGGCCTCCCCTCCCGGCTTCCTGCGGTCTCCCC;MOTIFS=GGCCGGCCTCCCCTCCCGGCTTCCTGCGGTCTCCCGGGCCGGCCTCCCCTCCCGGCTTCCTGCGGTCTCCCC,CCGGCTT;STRUC=<VC236716>	HPRC,HGSVC	No	0.042	Yes	NA,NA	NA	NA
chr7:155350458	256206	INS	3163	0.849	0.5644	14	NA	NA	NA	NA	NA	NA	NA	NA	NA	No	ID=7-155350215-155350229-CCGGCTT,7-155350423-155350746-GGCCGGCCTCCCCTCCCGGCTTCCTGCGGTCTCCCGGGCCGGCCTCCCCTCCCGGCTTCCTGCGGTCTCCCC;MOTIFS=GGCCGGCCTCCCCTCCCGGCTTCCTGCGGTCTCCCGGGCCGGCCTCCCCTCCCGGCTTCCTGCGGTCTCCCC,CCGGCTT;STRUC=<VC236716>	HPRC,HGSVC,1KG-ONT	No	0.042	No	NA,NA	NA	NA
chr7:155350459	256207	INS	2881	0.8926	0.413	2	NA	NA	NA	NA	NA	NA	NA	NA	NA	No	ID=7-155350215-155350229-CCGGCTT,7-155350423-155350746-GGCCGGCCTCCCCTCCCGGCTTCCTGCGGTCTCCCGGGCCGGCCTCCCCTCCCGGCTTCCTGCGGTCTCCCC;MOTIFS=GGCCGGCCTCCCCTCCCGGCTTCCTGCGGTCTCCCGGGCCGGCCTCCCCTCCCGGCTTCCTGCGGTCTCCCC,CCGGCTT;STRUC=<VC236716>	HPRC,HGSVC,1KG-ONT	No	0.042	No	NA,NA	NA	NA
chr7:155350487	256208	INS	859	0.8455	0.5456	2	NA	NA	NA	NA	NA	NA	NA	NA	NA	No	ID=7-155350215-155350229-CCGGCTT,7-155350423-155350746-GGCCGGCCTCCCCTCCCGGCTTCCTGCGGTCTCCCGGGCCGGCCTCCCCTCCCGGCTTCCTGCGGTCTCCCC;MOTIFS=GGCCGGCCTCCCCTCCCGGCTTCCTGCGGTCTCCCGGGCCGGCCTCCCCTCCCGGCTTCCTGCGGTCTCCCC,CCGGCTT;STRUC=<VC236716>	HPRC,HGSVC,1KG-ONT	No	0.037	No	NA,NA	NA	NA
chr7:155350517	256209	INS	732	0.8652	0.5131	61	NA	NA	NA	NA	NA	NA	NA	NA	NA	No	ID=7-155350215-155350229-CCGGCTT,7-155350423-155350746-GGCCGGCCTCCCCTCCCGGCTTCCTGCGGTCTCCCGGGCCGGCCTCCCCTCCCGGCTTCCTGCGGTCTCCCC;MOTIFS=GGCCGGCCTCCCCTCCCGGCTTCCTGCGGTCTCCCGGGCCGGCCTCCCCTCCCGGCTTCCTGCGGTCTCCCC,CCGGCTT;STRUC=<VC236716>	HPRC,HGSVC,1KG-ONT	No	0.0	Yes	NA,NA	NA	NA
chr7:155350530	256210	INS	324	0.8967	0.3955	55	NA	NA	NA	NA	NA	NA	NA	NA	NA	No	ID=7-155350215-155350229-CCGGCTT,7-155350423-155350746-GGCCGGCCTCCCCTCCCGGCTTCCTGCGGTCTCCCGGGCCGGCCTCCCCTCCCGGCTTCCTGCGGTCTCCCC;MOTIFS=GGCCGGCCTCCCCTCCCGGCTTCCTGCGGTCTCCCGGGCCGGCCTCCCCTCCCGGCTTCCTGCGGTCTCCCC,CCGGCTT;STRUC=<VC236716>	HPRC,HGSVC,1KG-ONT	No	0.0	Yes	NA,NA	NA	NA
chr7:155350531	256211	INS	72	0.8355	0.6227	9	NA	NA	NA	NA	NA	NA	NA	NA	NA	No	ID=7-155350215-155350229-CCGGCTT,7-155350423-155350746-GGCCGGCCTCCCCTCCCGGCTTCCTGCGGTCTCCCGGGCCGGCCTCCCCTCCCGGCTTCCTGCGGTCTCCCC;MOTIFS=GGCCGGCCTCCCCTCCCGGCTTCCTGCGGTCTCCCGGGCCGGCCTCCCCTCCCGGCTTCCTGCGGTCTCCCC,CCGGCTT;STRUC=<VC236716>	HPRC,1KG-ONT	No	0.0	Yes	NA,NA	NA	NA
chr7:155350531	256212	INS	1548	0.8474	0.5826	67	NA	NA	NA	NA	NA	NA	NA	NA	NA	No	ID=7-155350215-155350229-CCGGCTT,7-155350423-155350746-GGCCGGCCTCCCCTCCCGGCTTCCTGCGGTCTCCCGGGCCGGCCTCCCCTCCCGGCTTCCTGCGGTCTCCCC;MOTIFS=GGCCGGCCTCCCCTCCCGGCTTCCTGCGGTCTCCCGGGCCGGCCTCCCCTCCCGGCTTCCTGCGGTCTCCCC,CCGGCTT;STRUC=<VC236716>	HPRC,HGSVC	No	0.0	Yes	NA,NA	NA	NA
chr7:155350531	256213	INS	180	0.8233	0.6481	4	NA	NA	NA	NA	NA	NA	NA	NA	NA	No	ID=7-155350215-155350229-CCGGCTT,7-155350423-155350746-GGCCGGCCTCCCCTCCCGGCTTCCTGCGGTCTCCCGGGCCGGCCTCCCCTCCCGGCTTCCTGCGGTCTCCCC;MOTIFS=GGCCGGCCTCCCCTCCCGGCTTCCTGCGGTCTCCCGGGCCGGCCTCCCCTCCCGGCTTCCTGCGGTCTCCCC,CCGGCTT;STRUC=<VC236716>	HPRC,HGSVC	No	0.0	No	NA,NA	NA	NA
chr7:155350531	256214	INS	1116	0.8665	0.5155	67	NA	NA	NA	NA	NA	NA	NA	NA	NA	No	ID=7-155350215-155350229-CCGGCTT,7-155350423-155350746-GGCCGGCCTCCCCTCCCGGCTTCCTGCGGTCTCCCGGGCCGGCCTCCCCTCCCGGCTTCCTGCGGTCTCCCC;MOTIFS=GGCCGGCCTCCCCTCCCGGCTTCCTGCGGTCTCCCGGGCCGGCCTCCCCTCCCGGCTTCCTGCGGTCTCCCC,CCGGCTT;STRUC=<VC236716>	HPRC,HGSVC	No	0.0	Yes	NA,NA	NA	NA
chr7:155350560	256215	INS	272	0.8194	0.6664	8	NA	NA	NA	NA	NA	NA	NA	NA	NA	No	ID=7-155350215-155350229-CCGGCTT,7-155350423-155350746-GGCCGGCCTCCCCTCCCGGCTTCCTGCGGTCTCCCGGGCCGGCCTCCCCTCCCGGCTTCCTGCGGTCTCCCC;MOTIFS=GGCCGGCCTCCCCTCCCGGCTTCCTGCGGTCTCCCGGGCCGGCCTCCCCTCCCGGCTTCCTGCGGTCTCCCC,CCGGCTT;STRUC=<VC236716>	HPRC,HGSVC,1KG-ONT	No	0.0	Yes	NA,NA	NA	NA
chr7:155350560	256216	INS	972	0.8599	0.5388	49	NA	NA	NA	NA	NA	NA	NA	NA	NA	No	ID=7-155350215-155350229-CCGGCTT,7-155350423-155350746-GGCCGGCCTCCCCTCCCGGCTTCCTGCGGTCTCCCGGGCCGGCCTCCCCTCCCGGCTTCCTGCGGTCTCCCC;MOTIFS=GGCCGGCCTCCCCTCCCGGCTTCCTGCGGTCTCCCGGGCCGGCCTCCCCTCCCGGCTTCCTGCGGTCTCCCC,CCGGCTT;STRUC=<VC236716>	HPRC,HGSVC,1KG-ONT	No	0.0	Yes	NA,NA	NA	NA
chr7:155350594	256217	INS	576	0.8257	0.6441	3	NA	NA	NA	NA	NA	NA	NA	NA	NA	No	ID=7-155350215-155350229-CCGGCTT,7-155350423-155350746-GGCCGGCCTCCCCTCCCGGCTTCCTGCGGTCTCCCGGGCCGGCCTCCCCTCCCGGCTTCCTGCGGTCTCCCC;MOTIFS=GGCCGGCCTCCCCTCCCGGCTTCCTGCGGTCTCCCGGGCCGGCCTCCCCTCCCGGCTTCCTGCGGTCTCCCC,CCGGCTT;STRUC=<VC236716>	HPRC,HGSVC,1KG-ONT	No	0.042	Yes	NA,NA	NA	NA
chr7:155350630	256218	INS	144	0.8202	0.6493	10	NA	NA	NA	NA	NA	NA	NA	NA	NA	No	ID=7-155350215-155350229-CCGGCTT,7-155350423-155350746-GGCCGGCCTCCCCTCCCGGCTTCCTGCGGTCTCCCGGGCCGGCCTCCCCTCCCGGCTTCCTGCGGTCTCCCC;MOTIFS=GGCCGGCCTCCCCTCCCGGCTTCCTGCGGTCTCCCGGGCCGGCCTCCCCTCCCGGCTTCCTGCGGTCTCCCC,CCGGCTT;STRUC=<VC236716>	HPRC,HGSVC	No	0.044	Yes	NA,NA	NA	NA
chr7:155350639	256219	INS	720	0.9535	0.1765	355	NA	NA	NA	NA	NA	NA	NA	NA	NA	No	ID=7-155350215-155350229-CCGGCTT,7-155350423-155350746-GGCCGGCCTCCCCTCCCGGCTTCCTGCGGTCTCCCGGGCCGGCCTCCCCTCCCGGCTTCCTGCGGTCTCCCC;MOTIFS=GGCCGGCCTCCCCTCCCGGCTTCCTGCGGTCTCCCGGGCCGGCCTCCCCTCCCGGCTTCCTGCGGTCTCCCC,CCGGCTT;STRUC=<VC236716>	HPRC,HGSVC,1KG-ONT	No	0.044	Yes	NA,NA	NA	NA
chr7:155350675	256220	INS	1188	0.9459	0.2305	115	NA	NA	NA	NA	NA	NA	NA	NA	NA	No	ID=7-155350215-155350229-CCGGCTT,7-155350423-155350746-GGCCGGCCTCCCCTCCCGGCTTCCTGCGGTCTCCCGGGCCGGCCTCCCCTCCCGGCTTCCTGCGGTCTCCCC;MOTIFS=GGCCGGCCTCCCCTCCCGGCTTCCTGCGGTCTCCCGGGCCGGCCTCCCCTCCCGGCTTCCTGCGGTCTCCCC,CCGGCTT;STRUC=<VC236716>	HPRC,HGSVC	No	0.044	Yes	NA,NA	NA	NA
chr7:155350690	256221	INS	779	0.858	0.6707	8	NA	NA	NA	NA	NA	NA	NA	NA	NA	No	ID=7-155350215-155350229-CCGGCTT,7-155350423-155350746-GGCCGGCCTCCCCTCCCGGCTTCCTGCGGTCTCCCGGGCCGGCCTCCCCTCCCGGCTTCCTGCGGTCTCCCC;MOTIFS=GGCCGGCCTCCCCTCCCGGCTTCCTGCGGTCTCCCGGGCCGGCCTCCCCTCCCGGCTTCCTGCGGTCTCCCC,CCGGCTT;STRUC=<VC236716>	HPRC,HGSVC,1KG-ONT	No	0.044	No	NA,NA	NA	NA
chr7:155350707	256222	INS	485	0.8409	0.6875	2	NA	NA	NA	NA	NA	NA	NA	NA	NA	No	ID=7-155350215-155350229-CCGGCTT,7-155350423-155350746-GGCCGGCCTCCCCTCCCGGCTTCCTGCGGTCTCCCGGGCCGGCCTCCCCTCCCGGCTTCCTGCGGTCTCCCC;MOTIFS=GGCCGGCCTCCCCTCCCGGCTTCCTGCGGTCTCCCGGGCCGGCCTCCCCTCCCGGCTTCCTGCGGTCTCCCC,CCGGCTT;STRUC=<VC236716>	HPRC,HGSVC,1KG-ONT	No	0.044	Yes	NA,NA	NA	NA
chr7:155350741	256223	INS	2399	0.8464	0.5734	10	NA	NA	NA	NA	NA	NA	NA	NA	NA	No	ID=7-155350215-155350229-CCGGCTT,7-155350423-155350746-GGCCGGCCTCCCCTCCCGGCTTCCTGCGGTCTCCCGGGCCGGCCTCCCCTCCCGGCTTCCTGCGGTCTCCCC;MOTIFS=GGCCGGCCTCCCCTCCCGGCTTCCTGCGGTCTCCCGGGCCGGCCTCCCCTCCCGGCTTCCTGCGGTCTCCCC,CCGGCTT;STRUC=<VC236716>	HPRC,HGSVC,1KG-ONT	No	0.044	Yes	NA,NA	NA	NA
chr7:155350747	256224	INS	288	0.7905	0.6957	36	NA	NA	NA	NA	NA	NA	NA	NA	NA	No	ID=7-155350215-155350229-CCGGCTT,7-155350423-155350746-GGCCGGCCTCCCCTCCCGGCTTCCTGCGGTCTCCCGGGCCGGCCTCCCCTCCCGGCTTCCTGCGGTCTCCCC;MOTIFS=GGCCGGCCTCCCCTCCCGGCTTCCTGCGGTCTCCCGGGCCGGCCTCCCCTCCCGGCTTCCTGCGGTCTCCCC,CCGGCTT;STRUC=<VC236716>	HPRC,HGSVC,1KG-ONT	No	0.044	Yes	NA,NA	NA	NA
chr7:155350753	256225	INS	2689	0.9377	0.2503	22	NA	NA	NA	NA	NA	NA	NA	NA	NA	No	ID=7-155350215-155350229-CCGGCTT,7-155350423-155350746-GGCCGGCCTCCCCTCCCGGCTTCCTGCGGTCTCCCGGGCCGGCCTCCCCTCCCGGCTTCCTGCGGTCTCCCC;MOTIFS=GGCCGGCCTCCCCTCCCGGCTTCCTGCGGTCTCCCGGGCCGGCCTCCCCTCCCGGCTTCCTGCGGTCTCCCC,CCGGCTT;STRUC=<VC236716>	HPRC,HGSVC,1KG-ONT	No	0.044	Yes	NA,NA	NA	NA
chr7:155350773	256226	INS	252	0.7953	0.6974	47	NA	NA	NA	NA	NA	NA	NA	NA	NA	No	ID=7-155350215-155350229-CCGGCTT,7-155350423-155350746-GGCCGGCCTCCCCTCCCGGCTTCCTGCGGTCTCCCGGGCCGGCCTCCCCTCCCGGCTTCCTGCGGTCTCCCC;MOTIFS=GGCCGGCCTCCCCTCCCGGCTTCCTGCGGTCTCCCGGGCCGGCCTCCCCTCCCGGCTTCCTGCGGTCTCCCC,CCGGCTT;STRUC=<VC236716>	HPRC,HGSVC,1KG-ONT	No	0.044	No	NA,NA	NA	NA
chr7:155354351	256228	INS	81	0.8787	0.4467	2	NA	NA	NA	NA	NA	NA	NA	NA	NA	No	ID=7-155354244-155354253-AC,7-155354300-155354309-CA,7-155354353-155354366-CA,7-155354404-155354415-CA,7-155354418-155354430-CA,7-155354447-155354458-CA,7-155354482-155354491-CA,7-155354519-155354528-CA,7-155354583-155354592-CA,7-155354632-155354641-CA,7-155354661-155354670-CA,7-155354677-155354686-CA,7-155354718-155354727-CA,7-155354734-155354744-CA,7-155354749-155354758-CA,7-155354761-155354770-CA;MOTIFS=AC,CA;STRUC=<VC236717>	HPRC,HGSVC	Yes	0.071	No	NA,NA	NA	NA
chr7:155363067	256229	INS	56	0.8425	0.5854	2	BLACE(NA,NA)	NA	NA	NA	NA	NA	NA	NA	NA	No	NA	HGSVC,1KG-ONT	Yes	1.894	No	NA,NA	NA	NA
chr7:155363067	256230	INS	70	0.824	0.6616	49	BLACE(NA,NA)	NA	NA	NA	NA	NA	NA	NA	NA	No	NA	HGSVC,1KG-ONT	Yes	1.894	No	NA,NA	NA	NA
chr7:155366617	256231	DEL	255	0.8537	0.538	261	BLACE(NA,NA)	NA	NA	NA	NA	NA	NA	NA	NA	No	NA	HPRC,HGSVC,1KG-ONT	No	0.015	Yes	NA,NA	NA	NA
chr7:155366667	256232	DEL	128	0.8237	0.6541	65	BLACE(NA,NA)	NA	NA	NA	NA	NA	NA	NA	NA	No	NA	HPRC,HGSVC	No	0.021	Yes	NA,NA	NA	NA
chr7:155366667	256233	DEL	732	0.798	0.6952	32	BLACE(NA,NA)	NA	NA	NA	NA	NA	NA	NA	NA	No	NA	NA	Yes	0.012	Yes	NA,NA	NA	NA
chr7:155366890	256234	DEL	330	0.8025	0.6844	14	BLACE(NA,NA)	NA	NA	NA	NA	NA	NA	NA	NA	No	NA	HPRC,HGSVC,1KG-ONT	No	0.023	No	NA,NA	NA	NA
chr7:155366920	256235	DEL	141	0.8284	0.6188	18	BLACE(NA,NA)	NA	NA	NA	NA	NA	NA	NA	NA	No	NA	HPRC,HGSVC	No	0.033	No	NA,NA	NA	NA
chr7:155366932	256236	INS	97	0.843	0.5978	10	BLACE(NA,NA)	NA	NA	NA	NA	NA	NA	NA	NA	No	NA	HPRC,HGSVC,1KG-ONT	No	0.142	Yes	NA,NA	NA	NA
chr7:155366947	256237	DEL	302	0.867	0.4831	12	BLACE(NA,NA)	NA	NA	NA	NA	NA	NA	NA	NA	No	NA	HPRC,HGSVC,1KG-ONT	No	0.024	No	NA,NA	NA	NA
chr7:155366956	256238	DEL	651	0.8113	0.6889	1	BLACE(NA,NA)	NA	NA	NA	NA	NA	NA	NA	NA	No	NA	NA	Yes	0.012	No	NA,NA	NA	NA
chr7:155366957	256239	DEL	121	0.8915	0.4014	44	BLACE(NA,NA)	NA	NA	NA	NA	NA	NA	NA	NA	No	NA	HPRC,HGSVC	No	0.036	Yes	NA,NA	NA	NA
chr7:155366981	256240	DEL	78	0.9404	0.4678	173	BLACE(NA,NA)	NA	NA	NA	NA	NA	NA	NA	NA	No	NA	HPRC,HGSVC,1KG-ONT	No	0.036	Yes	NA,NA	NA	NA
chr7:155366998	256241	INS	97	0.8264	0.6783	103	BLACE(NA,NA)	NA	NA	NA	NA	NA	NA	NA	NA	No	NA	HPRC,HGSVC,1KG-ONT	No	0.142	Yes	NA,NA	NA	NA
chr7:155367018	256242	INS	105	0.8385	0.5822	67	BLACE(NA,NA)	NA	NA	NA	NA	NA	NA	NA	NA	No	NA	HPRC,HGSVC,1KG-ONT	No	0.142	Yes	NA,NA	NA	NA
chr7:155367052	256243	INS	112	0.9013	0.5636	25	BLACE(NA,NA)	NA	NA	NA	NA	NA	NA	NA	NA	No	NA	HPRC,HGSVC,1KG-ONT	No	0.142	Yes	NA,NA	NA	NA
chr7:155367108	256244	INS	205	0.8266	0.6472	87	BLACE(NA,NA)	NA	NA	NA	NA	NA	NA	NA	NA	No	NA	HPRC,HGSVC,1KG-ONT	No	0.142	Yes	NA,NA	NA	NA
chr7:155367108	256245	INS	78	0.9377	0.2427	196	BLACE(NA,NA)	NA	NA	NA	NA	NA	NA	NA	NA	No	NA	HPRC,HGSVC,1KG-ONT	No	0.142	Yes	NA,NA	NA	NA
chr7:155367108	256246	INS	333	0.8258	0.6606	76	BLACE(NA,NA)	NA	NA	NA	NA	NA	NA	NA	NA	No	NA	NA	No	0.142	Yes	NA,NA	NA	NA
chr7:155367145	256247	DEL	127	0.9171	0.3341	449	BLACE(NA,NA)	NA	NA	NA	NA	NA	NA	NA	NA	No	NA	HPRC,HGSVC,1KG-ONT	No	0.039	Yes	NA,NA	NA	NA
chr7:155367171	256248	DEL	78	0.8014	0.6907	395	BLACE(NA,NA)	NA	NA	NA	NA	NA	NA	NA	NA	No	NA	HPRC,HGSVC,1KG-ONT	No	0.039	Yes	NA,NA	NA	NA
chr7:155367176	256249	DEL	73	0.8506	0.5526	19	BLACE(NA,NA)	NA	NA	NA	NA	NA	NA	NA	NA	No	NA	HPRC,HGSVC,1KG-ONT	No	0.039	Yes	NA,NA	NA	NA
chr7:155367178	256250	INS	101	0.8934	0.3706	39	BLACE(NA,NA)	NA	NA	NA	NA	NA	NA	NA	NA	No	NA	HPRC,HGSVC,1KG-ONT	No	0.142	Yes	NA,NA	NA	NA
chr7:155367180	256251	DEL	253	0.8382	0.5856	130	BLACE(NA,NA)	NA	NA	NA	NA	NA	NA	NA	NA	No	NA	HPRC,HGSVC,1KG-ONT	No	0.014	Yes	NA,NA	NA	NA
chr7:155367234	256252	DEL	224	0.9053	0.3672	2	BLACE(NA,NA)	NA	NA	NA	NA	NA	NA	NA	NA	No	NA	HPRC,HGSVC,1KG-ONT	No	0.015	No	NA,NA	NA	NA
chr7:155367249	256253	INS	97	0.8251	0.6252	103	BLACE(NA,NA)	NA	NA	NA	NA	NA	NA	NA	NA	No	NA	HPRC,HGSVC,1KG-ONT	No	0.142	Yes	NA,NA	NA	NA
chr7:155367320	256254	INS	146	0.8387	0.608	25	BLACE(NA,NA)	NA	NA	NA	NA	NA	NA	NA	NA	No	NA	HPRC,HGSVC,1KG-ONT	No	0.142	Yes	NA,NA	NA	NA
chr7:155367330	256255	INS	103	0.8016	0.6832	27	BLACE(NA,NA)	NA	NA	NA	NA	NA	NA	NA	NA	No	NA	HPRC,HGSVC,1KG-ONT	No	0.142	Yes	NA,NA	NA	NA
chr7:155367348	256256	INS	224	0.8218	0.6515	39	BLACE(NA,NA)	NA	NA	NA	NA	NA	NA	NA	NA	No	NA	HPRC,HGSVC,1KG-ONT	No	0.142	Yes	NA,NA	NA	NA
chr7:155367485	256257	INS	98	0.8632	0.5212	50	BLACE(NA,NA)	NA	NA	NA	NA	NA	NA	NA	NA	No	NA	HPRC,HGSVC,1KG-ONT	No	0.031	Yes	NA,NA	NA	NA
chr7:155367495	256258	INS	382	0.8004	0.6899	24	BLACE(NA,NA)	NA	NA	NA	NA	NA	NA	NA	NA	No	NA	HPRC	No	0.031	Yes	NA,NA	NA	NA
chr7:155367495	256259	INS	225	0.8125	0.6871	38	BLACE(NA,NA)	NA	NA	NA	NA	NA	NA	NA	NA	No	NA	HPRC,HGSVC,1KG-ONT	No	0.031	Yes	NA,NA	NA	NA
chr7:155367521	256260	DEL	174	0.823	0.6678	3	BLACE(NA,NA)	NA	NA	NA	NA	NA	NA	NA	NA	No	NA	HPRC,HGSVC,1KG-ONT	Yes	0.02	No	NA,NA	NA	NA
chr7:155367607	256261	DEL	97	0.8625	0.5195	4	BLACE(NA,NA)	NA	NA	NA	NA	NA	NA	NA	NA	No	NA	HPRC,HGSVC,1KG-ONT	Yes	0.1	Yes	NA,NA	NA	NA
chr7:155367660	256262	INS	77	0.8922	0.6564	50	BLACE(NA,NA)	NA	NA	NA	NA	NA	NA	NA	NA	No	NA	HPRC,HGSVC,1KG-ONT	No	0.031	Yes	NA,NA	NA	NA
chr7:155367844	256263	INS	51	0.8179	0.6694	54	BLACE(NA,NA)	NA	NA	NA	NA	NA	NA	NA	NA	No	NA	HGSVC	No	0.0	Yes	NA,NA	NA	NA
chr7:155367876	256264	INS	98	0.8112	0.6632	40	BLACE(NA,NA)	NA	NA	NA	NA	NA	NA	NA	NA	No	NA	HPRC	No	0.0	Yes	NA,NA	NA	NA
chr7:155371038	256265	DEL	68	0.8759	0.4463	406	NA	NA	NA	NA	NA	NA	NA	NA	NA	No	ID=7-155370959-155370973-AAT,7-155370968-155370982-AATA;MOTIFS=AAT,AATA;STRUC=<VC236722>	HPRC,HGSVC,1KG-ONT	Yes	0.48	Yes	NA,NA	NA	NA
chr7:155371038	256266	DEL	136	0.8975	0.3819	3	NA	NA	NA	NA	NA	NA	NA	NA	NA	No	ID=7-155370959-155370973-AAT,7-155370968-155370982-AATA;MOTIFS=AAT,AATA;STRUC=<VC236722>	NA	Yes	0.346	No	NA,NA	NA	NA
chr7:155386878	256267	DEL	143	0.9107	0.3331	91	NA	NA	NA	NA	NA	NA	NA	NA	NA	No	NA	HPRC,HGSVC,1KG-ONT	Yes	0.971	Yes	NA,NA	NA	NA
chr7:155391112	256268	INS	319	0.9021	0.3641	1	NA	NA	NA	NA	NA	NA	NA	NA	NA	No	NA	NA	Yes	1.824	No	NA,NA	NA	NA
chr7:155406898	256269	DEL	320	0.8522	0.5636	2	NA	NA	NA	NA	NA	NA	NA	NA	NA	No	ID=7-155406914-155406960-GTGTGAGAGTGTGGG,7-155407051-155407125-TGTGGGAGTGTGGGG,7-155407140-155407168-GTGTGGGGTGTGGA,7-155407310-155407363-GGGGTGTGAGAGTGT,7-155407721-155407730-GT,7-155408417-155408438-GTGTGGG,7-155408491-155408550-GTGTGGGAGTGTGGT,7-155408536-155408593-GTGTGGGAGTGTGGG,7-155408618-155408639-GTGTGGG,7-155408668-155408677-GT;MOTIFS=GTGTGGGAGTGTGGT,GGGGTGTGAGAGTGT,TGTGGGAGTGTGGGG,GTGTGAGAGTGTGGG,GT,GTGTGGG,GTGTGGGGTGTGGA,GTGTGGGAGTGTGGG;STRUC=<VC236724>	NA	No	0.031	No	NA,NA	NA	NA
chr7:155406912	256270	INS	499	0.8323	0.6665	15	NA	NA	NA	NA	NA	NA	NA	NA	NA	No	ID=7-155406914-155406960-GTGTGAGAGTGTGGG,7-155407051-155407125-TGTGGGAGTGTGGGG,7-155407140-155407168-GTGTGGGGTGTGGA,7-155407310-155407363-GGGGTGTGAGAGTGT,7-155407721-155407730-GT,7-155408417-155408438-GTGTGGG,7-155408491-155408550-GTGTGGGAGTGTGGT,7-155408536-155408593-GTGTGGGAGTGTGGG,7-155408618-155408639-GTGTGGG,7-155408668-155408677-GT;MOTIFS=GTGTGGGAGTGTGGT,GGGGTGTGAGAGTGT,TGTGGGAGTGTGGGG,GTGTGAGAGTGTGGG,GT,GTGTGGG,GTGTGGGGTGTGGA,GTGTGGGAGTGTGGG;STRUC=<VC236724>	HGSVC,1KG-ONT	No	0.001	Yes	NA,NA	NA	NA
chr7:155406920	256271	INS	528	0.8312	0.601	18	NA	NA	NA	NA	NA	NA	NA	NA	NA	No	ID=7-155406914-155406960-GTGTGAGAGTGTGGG,7-155407051-155407125-TGTGGGAGTGTGGGG,7-155407140-155407168-GTGTGGGGTGTGGA,7-155407310-155407363-GGGGTGTGAGAGTGT,7-155407721-155407730-GT,7-155408417-155408438-GTGTGGG,7-155408491-155408550-GTGTGGGAGTGTGGT,7-155408536-155408593-GTGTGGGAGTGTGGG,7-155408618-155408639-GTGTGGG,7-155408668-155408677-GT;MOTIFS=GTGTGGGAGTGTGGT,GGGGTGTGAGAGTGT,TGTGGGAGTGTGGGG,GTGTGAGAGTGTGGG,GT,GTGTGGG,GTGTGGGGTGTGGA,GTGTGGGAGTGTGGG;STRUC=<VC236724>	HGSVC,1KG-ONT	No	0.001	Yes	NA,NA	NA	NA
chr7:155406944	256272	INS	1859	0.809	0.68	16	NA	NA	NA	NA	NA	NA	NA	NA	NA	No	ID=7-155406914-155406960-GTGTGAGAGTGTGGG,7-155407051-155407125-TGTGGGAGTGTGGGG,7-155407140-155407168-GTGTGGGGTGTGGA,7-155407310-155407363-GGGGTGTGAGAGTGT,7-155407721-155407730-GT,7-155408417-155408438-GTGTGGG,7-155408491-155408550-GTGTGGGAGTGTGGT,7-155408536-155408593-GTGTGGGAGTGTGGG,7-155408618-155408639-GTGTGGG,7-155408668-155408677-GT;MOTIFS=GTGTGGGAGTGTGGT,GGGGTGTGAGAGTGT,TGTGGGAGTGTGGGG,GTGTGAGAGTGTGGG,GT,GTGTGGG,GTGTGGGGTGTGGA,GTGTGGGAGTGTGGG;STRUC=<VC236724>	HGSVC	Yes	0.001	Yes	NA,NA	NA	NA
chr7:155406968	256273	DEL	1657	0.8258	0.6311	465	NA	NA	NA	NA	NA	NA	NA	NA	NA	No	ID=7-155406914-155406960-GTGTGAGAGTGTGGG,7-155407051-155407125-TGTGGGAGTGTGGGG,7-155407140-155407168-GTGTGGGGTGTGGA,7-155407310-155407363-GGGGTGTGAGAGTGT,7-155407721-155407730-GT,7-155408417-155408438-GTGTGGG,7-155408491-155408550-GTGTGGGAGTGTGGT,7-155408536-155408593-GTGTGGGAGTGTGGG,7-155408618-155408639-GTGTGGG,7-155408668-155408677-GT;MOTIFS=GTGTGGGAGTGTGGT,GGGGTGTGAGAGTGT,TGTGGGAGTGTGGGG,GTGTGAGAGTGTGGG,GT,GTGTGGG,GTGTGGGGTGTGGA,GTGTGGGAGTGTGGG;STRUC=<VC236724>	HPRC,HGSVC,1KG-ONT	No	0.014	Yes	NA,NA	NA	NA
chr7:155406999	256274	DEL	52	0.8044	0.6699	21	NA	NA	NA	NA	NA	NA	NA	NA	NA	No	ID=7-155406914-155406960-GTGTGAGAGTGTGGG,7-155407051-155407125-TGTGGGAGTGTGGGG,7-155407140-155407168-GTGTGGGGTGTGGA,7-155407310-155407363-GGGGTGTGAGAGTGT,7-155407721-155407730-GT,7-155408417-155408438-GTGTGGG,7-155408491-155408550-GTGTGGGAGTGTGGT,7-155408536-155408593-GTGTGGGAGTGTGGG,7-155408618-155408639-GTGTGGG,7-155408668-155408677-GT;MOTIFS=GTGTGGGAGTGTGGT,GGGGTGTGAGAGTGT,TGTGGGAGTGTGGGG,GTGTGAGAGTGTGGG,GT,GTGTGGG,GTGTGGGGTGTGGA,GTGTGGGAGTGTGGG;STRUC=<VC236724>	NA	No	0.074	No	NA,NA	NA	NA
chr7:155407047	256275	DEL	83	0.8297	0.6294	19	NA	NA	NA	NA	NA	NA	NA	NA	NA	No	ID=7-155406914-155406960-GTGTGAGAGTGTGGG,7-155407051-155407125-TGTGGGAGTGTGGGG,7-155407140-155407168-GTGTGGGGTGTGGA,7-155407310-155407363-GGGGTGTGAGAGTGT,7-155407721-155407730-GT,7-155408417-155408438-GTGTGGG,7-155408491-155408550-GTGTGGGAGTGTGGT,7-155408536-155408593-GTGTGGGAGTGTGGG,7-155408618-155408639-GTGTGGG,7-155408668-155408677-GT;MOTIFS=GTGTGGGAGTGTGGT,GGGGTGTGAGAGTGT,TGTGGGAGTGTGGGG,GTGTGAGAGTGTGGG,GT,GTGTGGG,GTGTGGGGTGTGGA,GTGTGGGAGTGTGGG;STRUC=<VC236724>	HGSVC,1KG-ONT	No	0.08	Yes	NA,NA	NA	NA
chr7:155407049	256276	INS	304	0.8619	0.4746	5	NA	NA	NA	NA	NA	NA	NA	NA	NA	No	ID=7-155406914-155406960-GTGTGAGAGTGTGGG,7-155407051-155407125-TGTGGGAGTGTGGGG,7-155407140-155407168-GTGTGGGGTGTGGA,7-155407310-155407363-GGGGTGTGAGAGTGT,7-155407721-155407730-GT,7-155408417-155408438-GTGTGGG,7-155408491-155408550-GTGTGGGAGTGTGGT,7-155408536-155408593-GTGTGGGAGTGTGGG,7-155408618-155408639-GTGTGGG,7-155408668-155408677-GT;MOTIFS=GTGTGGGAGTGTGGT,GGGGTGTGAGAGTGT,TGTGGGAGTGTGGGG,GTGTGAGAGTGTGGG,GT,GTGTGGG,GTGTGGGGTGTGGA,GTGTGGGAGTGTGGG;STRUC=<VC236724>	HPRC,HGSVC	Yes	0.001	No	NA,NA	NA	NA
chr7:155407055	256277	INS	56	0.8152	0.6823	4	NA	NA	NA	NA	NA	NA	NA	NA	NA	No	ID=7-155406914-155406960-GTGTGAGAGTGTGGG,7-155407051-155407125-TGTGGGAGTGTGGGG,7-155407140-155407168-GTGTGGGGTGTGGA,7-155407310-155407363-GGGGTGTGAGAGTGT,7-155407721-155407730-GT,7-155408417-155408438-GTGTGGG,7-155408491-155408550-GTGTGGGAGTGTGGT,7-155408536-155408593-GTGTGGGAGTGTGGG,7-155408618-155408639-GTGTGGG,7-155408668-155408677-GT;MOTIFS=GTGTGGGAGTGTGGT,GGGGTGTGAGAGTGT,TGTGGGAGTGTGGGG,GTGTGAGAGTGTGGG,GT,GTGTGGG,GTGTGGGGTGTGGA,GTGTGGGAGTGTGGG;STRUC=<VC236724>	HPRC,HGSVC	Yes	0.001	Yes	NA,NA	NA	NA
chr7:155407085	256279	INS	657	0.8519	0.5545	26	NA	NA	NA	NA	NA	NA	NA	NA	NA	No	ID=7-155406914-155406960-GTGTGAGAGTGTGGG,7-155407051-155407125-TGTGGGAGTGTGGGG,7-155407140-155407168-GTGTGGGGTGTGGA,7-155407310-155407363-GGGGTGTGAGAGTGT,7-155407721-155407730-GT,7-155408417-155408438-GTGTGGG,7-155408491-155408550-GTGTGGGAGTGTGGT,7-155408536-155408593-GTGTGGGAGTGTGGG,7-155408618-155408639-GTGTGGG,7-155408668-155408677-GT;MOTIFS=GTGTGGGAGTGTGGT,GGGGTGTGAGAGTGT,TGTGGGAGTGTGGGG,GTGTGAGAGTGTGGG,GT,GTGTGGG,GTGTGGGGTGTGGA,GTGTGGGAGTGTGGG;STRUC=<VC236724>	HGSVC,1KG-ONT	Yes	0.001	Yes	NA,NA	NA	NA
chr7:155407100	256280	INS	1075	0.8033	0.6706	110	NA	NA	NA	NA	NA	NA	NA	NA	NA	No	ID=7-155406914-155406960-GTGTGAGAGTGTGGG,7-155407051-155407125-TGTGGGAGTGTGGGG,7-155407140-155407168-GTGTGGGGTGTGGA,7-155407310-155407363-GGGGTGTGAGAGTGT,7-155407721-155407730-GT,7-155408417-155408438-GTGTGGG,7-155408491-155408550-GTGTGGGAGTGTGGT,7-155408536-155408593-GTGTGGGAGTGTGGG,7-155408618-155408639-GTGTGGG,7-155408668-155408677-GT;MOTIFS=GTGTGGGAGTGTGGT,GGGGTGTGAGAGTGT,TGTGGGAGTGTGGGG,GTGTGAGAGTGTGGG,GT,GTGTGGG,GTGTGGGGTGTGGA,GTGTGGGAGTGTGGG;STRUC=<VC236724>	HGSVC	Yes	0.001	Yes	NA,NA	NA	NA
chr7:155407133	256285	INS	1004	0.93	0.2524	36	NA	NA	NA	NA	NA	NA	NA	NA	NA	No	ID=7-155406914-155406960-GTGTGAGAGTGTGGG,7-155407051-155407125-TGTGGGAGTGTGGGG,7-155407140-155407168-GTGTGGGGTGTGGA,7-155407310-155407363-GGGGTGTGAGAGTGT,7-155407721-155407730-GT,7-155408417-155408438-GTGTGGG,7-155408491-155408550-GTGTGGGAGTGTGGT,7-155408536-155408593-GTGTGGGAGTGTGGG,7-155408618-155408639-GTGTGGG,7-155408668-155408677-GT;MOTIFS=GTGTGGGAGTGTGGT,GGGGTGTGAGAGTGT,TGTGGGAGTGTGGGG,GTGTGAGAGTGTGGG,GT,GTGTGGG,GTGTGGGGTGTGGA,GTGTGGGAGTGTGGG;STRUC=<VC236724>	HGSVC	Yes	0.001	Yes	NA,NA	NA	NA
chr7:155407140	256286	INS	53	0.8066	0.6881	6	NA	NA	NA	NA	NA	NA	NA	NA	NA	No	ID=7-155406914-155406960-GTGTGAGAGTGTGGG,7-155407051-155407125-TGTGGGAGTGTGGGG,7-155407140-155407168-GTGTGGGGTGTGGA,7-155407310-155407363-GGGGTGTGAGAGTGT,7-155407721-155407730-GT,7-155408417-155408438-GTGTGGG,7-155408491-155408550-GTGTGGGAGTGTGGT,7-155408536-155408593-GTGTGGGAGTGTGGG,7-155408618-155408639-GTGTGGG,7-155408668-155408677-GT;MOTIFS=GTGTGGGAGTGTGGT,GGGGTGTGAGAGTGT,TGTGGGAGTGTGGGG,GTGTGAGAGTGTGGG,GT,GTGTGGG,GTGTGGGGTGTGGA,GTGTGGGAGTGTGGG;STRUC=<VC236724>	HPRC,HGSVC	No	0.001	Yes	NA,NA	NA	NA
chr7:155407179	256289	INS	1462	0.8114	0.6845	3	NA	NA	NA	NA	NA	NA	NA	NA	NA	No	ID=7-155406914-155406960-GTGTGAGAGTGTGGG,7-155407051-155407125-TGTGGGAGTGTGGGG,7-155407140-155407168-GTGTGGGGTGTGGA,7-155407310-155407363-GGGGTGTGAGAGTGT,7-155407721-155407730-GT,7-155408417-155408438-GTGTGGG,7-155408491-155408550-GTGTGGGAGTGTGGT,7-155408536-155408593-GTGTGGGAGTGTGGG,7-155408618-155408639-GTGTGGG,7-155408668-155408677-GT;MOTIFS=GTGTGGGAGTGTGGT,GGGGTGTGAGAGTGT,TGTGGGAGTGTGGGG,GTGTGAGAGTGTGGG,GT,GTGTGGG,GTGTGGGGTGTGGA,GTGTGGGAGTGTGGG;STRUC=<VC236724>	HGSVC	Yes	0.001	No	NA,NA	NA	NA
chr7:155407195	256290	INS	1567	0.8562	0.5515	103	NA	NA	NA	NA	NA	NA	NA	NA	NA	No	ID=7-155406914-155406960-GTGTGAGAGTGTGGG,7-155407051-155407125-TGTGGGAGTGTGGGG,7-155407140-155407168-GTGTGGGGTGTGGA,7-155407310-155407363-GGGGTGTGAGAGTGT,7-155407721-155407730-GT,7-155408417-155408438-GTGTGGG,7-155408491-155408550-GTGTGGGAGTGTGGT,7-155408536-155408593-GTGTGGGAGTGTGGG,7-155408618-155408639-GTGTGGG,7-155408668-155408677-GT;MOTIFS=GTGTGGGAGTGTGGT,GGGGTGTGAGAGTGT,TGTGGGAGTGTGGGG,GTGTGAGAGTGTGGG,GT,GTGTGGG,GTGTGGGGTGTGGA,GTGTGGGAGTGTGGG;STRUC=<VC236724>	HGSVC	Yes	0.001	Yes	NA,NA	NA	NA
chr7:155407205	256291	INS	57	0.7976	0.6951	2	NA	NA	NA	NA	NA	NA	NA	NA	NA	No	ID=7-155406914-155406960-GTGTGAGAGTGTGGG,7-155407051-155407125-TGTGGGAGTGTGGGG,7-155407140-155407168-GTGTGGGGTGTGGA,7-155407310-155407363-GGGGTGTGAGAGTGT,7-155407721-155407730-GT,7-155408417-155408438-GTGTGGG,7-155408491-155408550-GTGTGGGAGTGTGGT,7-155408536-155408593-GTGTGGGAGTGTGGG,7-155408618-155408639-GTGTGGG,7-155408668-155408677-GT;MOTIFS=GTGTGGGAGTGTGGT,GGGGTGTGAGAGTGT,TGTGGGAGTGTGGGG,GTGTGAGAGTGTGGG,GT,GTGTGGG,GTGTGGGGTGTGGA,GTGTGGGAGTGTGGG;STRUC=<VC236724>	HPRC,HGSVC	Yes	0.032	Yes	NA,NA	NA	NA
chr7:155407217	256293	DEL	199	0.8181	0.6544	2	NA	NA	NA	NA	NA	NA	NA	NA	NA	No	ID=7-155406914-155406960-GTGTGAGAGTGTGGG,7-155407051-155407125-TGTGGGAGTGTGGGG,7-155407140-155407168-GTGTGGGGTGTGGA,7-155407310-155407363-GGGGTGTGAGAGTGT,7-155407721-155407730-GT,7-155408417-155408438-GTGTGGG,7-155408491-155408550-GTGTGGGAGTGTGGT,7-155408536-155408593-GTGTGGGAGTGTGGG,7-155408618-155408639-GTGTGGG,7-155408668-155408677-GT;MOTIFS=GTGTGGGAGTGTGGT,GGGGTGTGAGAGTGT,TGTGGGAGTGTGGGG,GTGTGAGAGTGTGGG,GT,GTGTGGG,GTGTGGGGTGTGGA,GTGTGGGAGTGTGGG;STRUC=<VC236724>	HPRC,HGSVC,1KG-ONT	Yes	0.059	No	NA,NA	NA	NA
chr7:155407225	256294	INS	255	0.8671	0.5286	4	NA	NA	NA	NA	NA	NA	NA	NA	NA	No	ID=7-155406914-155406960-GTGTGAGAGTGTGGG,7-155407051-155407125-TGTGGGAGTGTGGGG,7-155407140-155407168-GTGTGGGGTGTGGA,7-155407310-155407363-GGGGTGTGAGAGTGT,7-155407721-155407730-GT,7-155408417-155408438-GTGTGGG,7-155408491-155408550-GTGTGGGAGTGTGGT,7-155408536-155408593-GTGTGGGAGTGTGGG,7-155408618-155408639-GTGTGGG,7-155408668-155408677-GT;MOTIFS=GTGTGGGAGTGTGGT,GGGGTGTGAGAGTGT,TGTGGGAGTGTGGGG,GTGTGAGAGTGTGGG,GT,GTGTGGG,GTGTGGGGTGTGGA,GTGTGGGAGTGTGGG;STRUC=<VC236724>	HPRC,HGSVC	Yes	0.032	Yes	NA,NA	NA	NA
chr7:155407264	256296	INS	1163	0.8236	0.643	44	NA	NA	NA	NA	NA	NA	NA	NA	NA	No	ID=7-155406914-155406960-GTGTGAGAGTGTGGG,7-155407051-155407125-TGTGGGAGTGTGGGG,7-155407140-155407168-GTGTGGGGTGTGGA,7-155407310-155407363-GGGGTGTGAGAGTGT,7-155407721-155407730-GT,7-155408417-155408438-GTGTGGG,7-155408491-155408550-GTGTGGGAGTGTGGT,7-155408536-155408593-GTGTGGGAGTGTGGG,7-155408618-155408639-GTGTGGG,7-155408668-155408677-GT;MOTIFS=GTGTGGGAGTGTGGT,GGGGTGTGAGAGTGT,TGTGGGAGTGTGGGG,GTGTGAGAGTGTGGG,GT,GTGTGGG,GTGTGGGGTGTGGA,GTGTGGGAGTGTGGG;STRUC=<VC236724>	HGSVC	Yes	0.032	Yes	NA,NA	NA	NA
chr7:155407282	256298	INS	226	0.8102	0.6793	1	NA	NA	NA	NA	NA	NA	NA	NA	NA	No	ID=7-155406914-155406960-GTGTGAGAGTGTGGG,7-155407051-155407125-TGTGGGAGTGTGGGG,7-155407140-155407168-GTGTGGGGTGTGGA,7-155407310-155407363-GGGGTGTGAGAGTGT,7-155407721-155407730-GT,7-155408417-155408438-GTGTGGG,7-155408491-155408550-GTGTGGGAGTGTGGT,7-155408536-155408593-GTGTGGGAGTGTGGG,7-155408618-155408639-GTGTGGG,7-155408668-155408677-GT;MOTIFS=GTGTGGGAGTGTGGT,GGGGTGTGAGAGTGT,TGTGGGAGTGTGGGG,GTGTGAGAGTGTGGG,GT,GTGTGGG,GTGTGGGGTGTGGA,GTGTGGGAGTGTGGG;STRUC=<VC236724>	HPRC,HGSVC	Yes	0.032	No	NA,NA	NA	NA
chr7:155407284	256299	DEL	214	0.9193	0.5722	6	NA	NA	NA	NA	NA	NA	NA	NA	NA	No	ID=7-155406914-155406960-GTGTGAGAGTGTGGG,7-155407051-155407125-TGTGGGAGTGTGGGG,7-155407140-155407168-GTGTGGGGTGTGGA,7-155407310-155407363-GGGGTGTGAGAGTGT,7-155407721-155407730-GT,7-155408417-155408438-GTGTGGG,7-155408491-155408550-GTGTGGGAGTGTGGT,7-155408536-155408593-GTGTGGGAGTGTGGG,7-155408618-155408639-GTGTGGG,7-155408668-155408677-GT;MOTIFS=GTGTGGGAGTGTGGT,GGGGTGTGAGAGTGT,TGTGGGAGTGTGGGG,GTGTGAGAGTGTGGG,GT,GTGTGGG,GTGTGGGGTGTGGA,GTGTGGGAGTGTGGG;STRUC=<VC236724>	HPRC,HGSVC	Yes	0.046	No	NA,NA	NA	NA
chr7:155407290	256301	INS	1756	0.8663	0.6502	6	NA	NA	NA	NA	NA	NA	NA	NA	NA	No	ID=7-155406914-155406960-GTGTGAGAGTGTGGG,7-155407051-155407125-TGTGGGAGTGTGGGG,7-155407140-155407168-GTGTGGGGTGTGGA,7-155407310-155407363-GGGGTGTGAGAGTGT,7-155407721-155407730-GT,7-155408417-155408438-GTGTGGG,7-155408491-155408550-GTGTGGGAGTGTGGT,7-155408536-155408593-GTGTGGGAGTGTGGG,7-155408618-155408639-GTGTGGG,7-155408668-155408677-GT;MOTIFS=GTGTGGGAGTGTGGT,GGGGTGTGAGAGTGT,TGTGGGAGTGTGGGG,GTGTGAGAGTGTGGG,GT,GTGTGGG,GTGTGGGGTGTGGA,GTGTGGGAGTGTGGG;STRUC=<VC236724>	HGSVC	Yes	0.032	Yes	NA,NA	NA	NA
chr7:155407290	256300	INS	411	0.8168	0.6488	4	NA	NA	NA	NA	NA	NA	NA	NA	NA	No	ID=7-155406914-155406960-GTGTGAGAGTGTGGG,7-155407051-155407125-TGTGGGAGTGTGGGG,7-155407140-155407168-GTGTGGGGTGTGGA,7-155407310-155407363-GGGGTGTGAGAGTGT,7-155407721-155407730-GT,7-155408417-155408438-GTGTGGG,7-155408491-155408550-GTGTGGGAGTGTGGT,7-155408536-155408593-GTGTGGGAGTGTGGG,7-155408618-155408639-GTGTGGG,7-155408668-155408677-GT;MOTIFS=GTGTGGGAGTGTGGT,GGGGTGTGAGAGTGT,TGTGGGAGTGTGGGG,GTGTGAGAGTGTGGG,GT,GTGTGGG,GTGTGGGGTGTGGA,GTGTGGGAGTGTGGG;STRUC=<VC236724>	HPRC,HGSVC,1KG-ONT	Yes	0.032	Yes	NA,NA	NA	NA
chr7:155407303	256302	INS	794	0.8788	0.5028	9	NA	NA	NA	NA	NA	NA	NA	NA	NA	No	ID=7-155406914-155406960-GTGTGAGAGTGTGGG,7-155407051-155407125-TGTGGGAGTGTGGGG,7-155407140-155407168-GTGTGGGGTGTGGA,7-155407310-155407363-GGGGTGTGAGAGTGT,7-155407721-155407730-GT,7-155408417-155408438-GTGTGGG,7-155408491-155408550-GTGTGGGAGTGTGGT,7-155408536-155408593-GTGTGGGAGTGTGGG,7-155408618-155408639-GTGTGGG,7-155408668-155408677-GT;MOTIFS=GTGTGGGAGTGTGGT,GGGGTGTGAGAGTGT,TGTGGGAGTGTGGGG,GTGTGAGAGTGTGGG,GT,GTGTGGG,GTGTGGGGTGTGGA,GTGTGGGAGTGTGGG;STRUC=<VC236724>	HGSVC	Yes	0.032	Yes	NA,NA	NA	NA
chr7:155407311	256303	INS	85	0.8081	0.6707	5	NA	NA	NA	NA	NA	NA	NA	NA	NA	No	ID=7-155406914-155406960-GTGTGAGAGTGTGGG,7-155407051-155407125-TGTGGGAGTGTGGGG,7-155407140-155407168-GTGTGGGGTGTGGA,7-155407310-155407363-GGGGTGTGAGAGTGT,7-155407721-155407730-GT,7-155408417-155408438-GTGTGGG,7-155408491-155408550-GTGTGGGAGTGTGGT,7-155408536-155408593-GTGTGGGAGTGTGGG,7-155408618-155408639-GTGTGGG,7-155408668-155408677-GT;MOTIFS=GTGTGGGAGTGTGGT,GGGGTGTGAGAGTGT,TGTGGGAGTGTGGGG,GTGTGAGAGTGTGGG,GT,GTGTGGG,GTGTGGGGTGTGGA,GTGTGGGAGTGTGGG;STRUC=<VC236724>	HPRC,HGSVC	Yes	0.032	No	NA,NA	NA	NA
chr7:155407329	256305	DEL	82	0.8189	0.6398	10	NA	NA	NA	NA	NA	NA	NA	NA	NA	No	ID=7-155406914-155406960-GTGTGAGAGTGTGGG,7-155407051-155407125-TGTGGGAGTGTGGGG,7-155407140-155407168-GTGTGGGGTGTGGA,7-155407310-155407363-GGGGTGTGAGAGTGT,7-155407721-155407730-GT,7-155408417-155408438-GTGTGGG,7-155408491-155408550-GTGTGGGAGTGTGGT,7-155408536-155408593-GTGTGGGAGTGTGGG,7-155408618-155408639-GTGTGGG,7-155408668-155408677-GT;MOTIFS=GTGTGGGAGTGTGGT,GGGGTGTGAGAGTGT,TGTGGGAGTGTGGGG,GTGTGAGAGTGTGGG,GT,GTGTGGG,GTGTGGGGTGTGGA,GTGTGGGAGTGTGGG;STRUC=<VC236724>	HGSVC,1KG-ONT	No	0.181	No	NA,NA	NA	NA
chr7:155407344	256306	DEL	149	0.877	0.5907	23	NA	NA	NA	NA	NA	NA	NA	NA	NA	No	ID=7-155406914-155406960-GTGTGAGAGTGTGGG,7-155407051-155407125-TGTGGGAGTGTGGGG,7-155407140-155407168-GTGTGGGGTGTGGA,7-155407310-155407363-GGGGTGTGAGAGTGT,7-155407721-155407730-GT,7-155408417-155408438-GTGTGGG,7-155408491-155408550-GTGTGGGAGTGTGGT,7-155408536-155408593-GTGTGGGAGTGTGGG,7-155408618-155408639-GTGTGGG,7-155408668-155408677-GT;MOTIFS=GTGTGGGAGTGTGGT,GGGGTGTGAGAGTGT,TGTGGGAGTGTGGGG,GTGTGAGAGTGTGGG,GT,GTGTGGG,GTGTGGGGTGTGGA,GTGTGGGAGTGTGGG;STRUC=<VC236724>	HPRC,HGSVC,1KG-ONT	Yes	0.052	Yes	NA,NA	NA	NA
chr7:155407364	256307	INS	255	0.802	0.6747	1	NA	NA	NA	NA	NA	NA	NA	NA	NA	No	ID=7-155406914-155406960-GTGTGAGAGTGTGGG,7-155407051-155407125-TGTGGGAGTGTGGGG,7-155407140-155407168-GTGTGGGGTGTGGA,7-155407310-155407363-GGGGTGTGAGAGTGT,7-155407721-155407730-GT,7-155408417-155408438-GTGTGGG,7-155408491-155408550-GTGTGGGAGTGTGGT,7-155408536-155408593-GTGTGGGAGTGTGGG,7-155408618-155408639-GTGTGGG,7-155408668-155408677-GT;MOTIFS=GTGTGGGAGTGTGGT,GGGGTGTGAGAGTGT,TGTGGGAGTGTGGGG,GTGTGAGAGTGTGGG,GT,GTGTGGG,GTGTGGGGTGTGGA,GTGTGGGAGTGTGGG;STRUC=<VC236724>	HPRC,HGSVC	Yes	0.032	No	NA,NA	NA	NA
chr7:155407370	256308	DEL	933	0.8442	0.5807	1	NA	NA	NA	NA	NA	NA	NA	NA	NA	No	ID=7-155406914-155406960-GTGTGAGAGTGTGGG,7-155407051-155407125-TGTGGGAGTGTGGGG,7-155407140-155407168-GTGTGGGGTGTGGA,7-155407310-155407363-GGGGTGTGAGAGTGT,7-155407721-155407730-GT,7-155408417-155408438-GTGTGGG,7-155408491-155408550-GTGTGGGAGTGTGGT,7-155408536-155408593-GTGTGGGAGTGTGGG,7-155408618-155408639-GTGTGGG,7-155408668-155408677-GT;MOTIFS=GTGTGGGAGTGTGGT,GGGGTGTGAGAGTGT,TGTGGGAGTGTGGGG,GTGTGAGAGTGTGGG,GT,GTGTGGG,GTGTGGGGTGTGGA,GTGTGGGAGTGTGGG;STRUC=<VC236724>	NA	No	0.062	No	NA,NA	NA	NA
chr7:155407378	256309	INS	272	0.8597	0.5437	1	NA	NA	NA	NA	NA	NA	NA	NA	NA	No	ID=7-155406914-155406960-GTGTGAGAGTGTGGG,7-155407051-155407125-TGTGGGAGTGTGGGG,7-155407140-155407168-GTGTGGGGTGTGGA,7-155407310-155407363-GGGGTGTGAGAGTGT,7-155407721-155407730-GT,7-155408417-155408438-GTGTGGG,7-155408491-155408550-GTGTGGGAGTGTGGT,7-155408536-155408593-GTGTGGGAGTGTGGG,7-155408618-155408639-GTGTGGG,7-155408668-155408677-GT;MOTIFS=GTGTGGGAGTGTGGT,GGGGTGTGAGAGTGT,TGTGGGAGTGTGGGG,GTGTGAGAGTGTGGG,GT,GTGTGGG,GTGTGGGGTGTGGA,GTGTGGGAGTGTGGG;STRUC=<VC236724>	HPRC,HGSVC	Yes	0.032	No	NA,NA	NA	NA
chr7:155407383	256310	INS	103	0.8523	0.5281	2	NA	NA	NA	NA	NA	NA	NA	NA	NA	No	ID=7-155406914-155406960-GTGTGAGAGTGTGGG,7-155407051-155407125-TGTGGGAGTGTGGGG,7-155407140-155407168-GTGTGGGGTGTGGA,7-155407310-155407363-GGGGTGTGAGAGTGT,7-155407721-155407730-GT,7-155408417-155408438-GTGTGGG,7-155408491-155408550-GTGTGGGAGTGTGGT,7-155408536-155408593-GTGTGGGAGTGTGGG,7-155408618-155408639-GTGTGGG,7-155408668-155408677-GT;MOTIFS=GTGTGGGAGTGTGGT,GGGGTGTGAGAGTGT,TGTGGGAGTGTGGGG,GTGTGAGAGTGTGGG,GT,GTGTGGG,GTGTGGGGTGTGGA,GTGTGGGAGTGTGGG;STRUC=<VC236724>	HPRC,HGSVC,1KG-ONT	Yes	0.032	No	NA,NA	NA	NA
chr7:155407398	256312	INS	2569	0.9308	0.25	29	NA	NA	NA	NA	NA	NA	NA	NA	NA	No	ID=7-155406914-155406960-GTGTGAGAGTGTGGG,7-155407051-155407125-TGTGGGAGTGTGGGG,7-155407140-155407168-GTGTGGGGTGTGGA,7-155407310-155407363-GGGGTGTGAGAGTGT,7-155407721-155407730-GT,7-155408417-155408438-GTGTGGG,7-155408491-155408550-GTGTGGGAGTGTGGT,7-155408536-155408593-GTGTGGGAGTGTGGG,7-155408618-155408639-GTGTGGG,7-155408668-155408677-GT;MOTIFS=GTGTGGGAGTGTGGT,GGGGTGTGAGAGTGT,TGTGGGAGTGTGGGG,GTGTGAGAGTGTGGG,GT,GTGTGGG,GTGTGGGGTGTGGA,GTGTGGGAGTGTGGG;STRUC=<VC236724>	HGSVC,1KG-ONT	Yes	0.032	Yes	NA,NA	NA	NA
chr7:155407403	256314	INS	68	0.8084	0.6852	1	NA	NA	NA	NA	NA	NA	NA	NA	NA	No	ID=7-155406914-155406960-GTGTGAGAGTGTGGG,7-155407051-155407125-TGTGGGAGTGTGGGG,7-155407140-155407168-GTGTGGGGTGTGGA,7-155407310-155407363-GGGGTGTGAGAGTGT,7-155407721-155407730-GT,7-155408417-155408438-GTGTGGG,7-155408491-155408550-GTGTGGGAGTGTGGT,7-155408536-155408593-GTGTGGGAGTGTGGG,7-155408618-155408639-GTGTGGG,7-155408668-155408677-GT;MOTIFS=GTGTGGGAGTGTGGT,GGGGTGTGAGAGTGT,TGTGGGAGTGTGGGG,GTGTGAGAGTGTGGG,GT,GTGTGGG,GTGTGGGGTGTGGA,GTGTGGGAGTGTGGG;STRUC=<VC236724>	HPRC,HGSVC	Yes	0.032	No	NA,NA	NA	NA
chr7:155407409	256316	DEL	89	0.9181	0.3114	3	NA	NA	NA	NA	NA	NA	NA	NA	NA	No	ID=7-155406914-155406960-GTGTGAGAGTGTGGG,7-155407051-155407125-TGTGGGAGTGTGGGG,7-155407140-155407168-GTGTGGGGTGTGGA,7-155407310-155407363-GGGGTGTGAGAGTGT,7-155407721-155407730-GT,7-155408417-155408438-GTGTGGG,7-155408491-155408550-GTGTGGGAGTGTGGT,7-155408536-155408593-GTGTGGGAGTGTGGG,7-155408618-155408639-GTGTGGG,7-155408668-155408677-GT;MOTIFS=GTGTGGGAGTGTGGT,GGGGTGTGAGAGTGT,TGTGGGAGTGTGGGG,GTGTGAGAGTGTGGG,GT,GTGTGGG,GTGTGGGGTGTGGA,GTGTGGGAGTGTGGG;STRUC=<VC236724>	HGSVC,1KG-ONT	No	0.063	No	NA,NA	NA	NA
chr7:155407416	256318	INS	743	0.7957	0.6952	10	NA	NA	NA	NA	NA	NA	NA	NA	NA	No	ID=7-155406914-155406960-GTGTGAGAGTGTGGG,7-155407051-155407125-TGTGGGAGTGTGGGG,7-155407140-155407168-GTGTGGGGTGTGGA,7-155407310-155407363-GGGGTGTGAGAGTGT,7-155407721-155407730-GT,7-155408417-155408438-GTGTGGG,7-155408491-155408550-GTGTGGGAGTGTGGT,7-155408536-155408593-GTGTGGGAGTGTGGG,7-155408618-155408639-GTGTGGG,7-155408668-155408677-GT;MOTIFS=GTGTGGGAGTGTGGT,GGGGTGTGAGAGTGT,TGTGGGAGTGTGGGG,GTGTGAGAGTGTGGG,GT,GTGTGGG,GTGTGGGGTGTGGA,GTGTGGGAGTGTGGG;STRUC=<VC236724>	HGSVC,1KG-ONT	Yes	0.032	No	NA,NA	NA	NA
chr7:155407478	256321	INS	69	0.826	0.6473	9	NA	NA	NA	NA	NA	NA	NA	NA	NA	No	ID=7-155406914-155406960-GTGTGAGAGTGTGGG,7-155407051-155407125-TGTGGGAGTGTGGGG,7-155407140-155407168-GTGTGGGGTGTGGA,7-155407310-155407363-GGGGTGTGAGAGTGT,7-155407721-155407730-GT,7-155408417-155408438-GTGTGGG,7-155408491-155408550-GTGTGGGAGTGTGGT,7-155408536-155408593-GTGTGGGAGTGTGGG,7-155408618-155408639-GTGTGGG,7-155408668-155408677-GT;MOTIFS=GTGTGGGAGTGTGGT,GGGGTGTGAGAGTGT,TGTGGGAGTGTGGGG,GTGTGAGAGTGTGGG,GT,GTGTGGG,GTGTGGGGTGTGGA,GTGTGGGAGTGTGGG;STRUC=<VC236724>	HPRC,HGSVC	No	0.032	Yes	NA,NA	NA	NA
chr7:155407493	256322	INS	1582	0.8597	0.4808	4	NA	NA	NA	NA	NA	NA	NA	NA	NA	No	ID=7-155406914-155406960-GTGTGAGAGTGTGGG,7-155407051-155407125-TGTGGGAGTGTGGGG,7-155407140-155407168-GTGTGGGGTGTGGA,7-155407310-155407363-GGGGTGTGAGAGTGT,7-155407721-155407730-GT,7-155408417-155408438-GTGTGGG,7-155408491-155408550-GTGTGGGAGTGTGGT,7-155408536-155408593-GTGTGGGAGTGTGGG,7-155408618-155408639-GTGTGGG,7-155408668-155408677-GT;MOTIFS=GTGTGGGAGTGTGGT,GGGGTGTGAGAGTGT,TGTGGGAGTGTGGGG,GTGTGAGAGTGTGGG,GT,GTGTGGG,GTGTGGGGTGTGGA,GTGTGGGAGTGTGGG;STRUC=<VC236724>	HGSVC,1KG-ONT	Yes	0.032	No	NA,NA	NA	NA
chr7:155407571	256323	INS	105	0.7968	0.6937	2	NA	NA	NA	NA	NA	NA	NA	NA	NA	No	ID=7-155406914-155406960-GTGTGAGAGTGTGGG,7-155407051-155407125-TGTGGGAGTGTGGGG,7-155407140-155407168-GTGTGGGGTGTGGA,7-155407310-155407363-GGGGTGTGAGAGTGT,7-155407721-155407730-GT,7-155408417-155408438-GTGTGGG,7-155408491-155408550-GTGTGGGAGTGTGGT,7-155408536-155408593-GTGTGGGAGTGTGGG,7-155408618-155408639-GTGTGGG,7-155408668-155408677-GT;MOTIFS=GTGTGGGAGTGTGGT,GGGGTGTGAGAGTGT,TGTGGGAGTGTGGGG,GTGTGAGAGTGTGGG,GT,GTGTGGG,GTGTGGGGTGTGGA,GTGTGGGAGTGTGGG;STRUC=<VC236724>	HGSVC,1KG-ONT	No	0.123	No	NA,NA	NA	NA
chr7:155407571	256324	INS	61	0.8349	0.63	2	NA	NA	NA	NA	NA	NA	NA	NA	NA	No	ID=7-155406914-155406960-GTGTGAGAGTGTGGG,7-155407051-155407125-TGTGGGAGTGTGGGG,7-155407140-155407168-GTGTGGGGTGTGGA,7-155407310-155407363-GGGGTGTGAGAGTGT,7-155407721-155407730-GT,7-155408417-155408438-GTGTGGG,7-155408491-155408550-GTGTGGGAGTGTGGT,7-155408536-155408593-GTGTGGGAGTGTGGG,7-155408618-155408639-GTGTGGG,7-155408668-155408677-GT;MOTIFS=GTGTGGGAGTGTGGT,GGGGTGTGAGAGTGT,TGTGGGAGTGTGGGG,GTGTGAGAGTGTGGG,GT,GTGTGGG,GTGTGGGGTGTGGA,GTGTGGGAGTGTGGG;STRUC=<VC236724>	HPRC,HGSVC	No	0.123	No	NA,NA	NA	NA
chr7:155407633	256325	INS	256	0.8706	0.465	6	NA	NA	NA	NA	NA	NA	NA	NA	NA	No	ID=7-155406914-155406960-GTGTGAGAGTGTGGG,7-155407051-155407125-TGTGGGAGTGTGGGG,7-155407140-155407168-GTGTGGGGTGTGGA,7-155407310-155407363-GGGGTGTGAGAGTGT,7-155407721-155407730-GT,7-155408417-155408438-GTGTGGG,7-155408491-155408550-GTGTGGGAGTGTGGT,7-155408536-155408593-GTGTGGGAGTGTGGG,7-155408618-155408639-GTGTGGG,7-155408668-155408677-GT;MOTIFS=GTGTGGGAGTGTGGT,GGGGTGTGAGAGTGT,TGTGGGAGTGTGGGG,GTGTGAGAGTGTGGG,GT,GTGTGGG,GTGTGGGGTGTGGA,GTGTGGGAGTGTGGG;STRUC=<VC236724>	HGSVC	No	1.992	No	NA,NA	NA	NA
chr7:155407654	256326	INS	71	0.8249	0.6537	4	NA	NA	NA	NA	NA	NA	NA	NA	NA	No	ID=7-155406914-155406960-GTGTGAGAGTGTGGG,7-155407051-155407125-TGTGGGAGTGTGGGG,7-155407140-155407168-GTGTGGGGTGTGGA,7-155407310-155407363-GGGGTGTGAGAGTGT,7-155407721-155407730-GT,7-155408417-155408438-GTGTGGG,7-155408491-155408550-GTGTGGGAGTGTGGT,7-155408536-155408593-GTGTGGGAGTGTGGG,7-155408618-155408639-GTGTGGG,7-155408668-155408677-GT;MOTIFS=GTGTGGGAGTGTGGT,GGGGTGTGAGAGTGT,TGTGGGAGTGTGGGG,GTGTGAGAGTGTGGG,GT,GTGTGGG,GTGTGGGGTGTGGA,GTGTGGGAGTGTGGG;STRUC=<VC236724>	HPRC,HGSVC	No	1.992	Yes	NA,NA	NA	NA
chr7:155407685	256327	INS	2899	0.7977	0.6961	3	NA	NA	NA	NA	NA	NA	NA	NA	NA	No	ID=7-155406914-155406960-GTGTGAGAGTGTGGG,7-155407051-155407125-TGTGGGAGTGTGGGG,7-155407140-155407168-GTGTGGGGTGTGGA,7-155407310-155407363-GGGGTGTGAGAGTGT,7-155407721-155407730-GT,7-155408417-155408438-GTGTGGG,7-155408491-155408550-GTGTGGGAGTGTGGT,7-155408536-155408593-GTGTGGGAGTGTGGG,7-155408618-155408639-GTGTGGG,7-155408668-155408677-GT;MOTIFS=GTGTGGGAGTGTGGT,GGGGTGTGAGAGTGT,TGTGGGAGTGTGGGG,GTGTGAGAGTGTGGG,GT,GTGTGGG,GTGTGGGGTGTGGA,GTGTGGGAGTGTGGG;STRUC=<VC236724>	HGSVC	Yes	1.859	No	NA,NA	NA	NA
chr7:155407725	256328	INS	359	0.9128	0.3745	31	NA	NA	NA	NA	NA	NA	NA	NA	NA	No	ID=7-155406914-155406960-GTGTGAGAGTGTGGG,7-155407051-155407125-TGTGGGAGTGTGGGG,7-155407140-155407168-GTGTGGGGTGTGGA,7-155407310-155407363-GGGGTGTGAGAGTGT,7-155407721-155407730-GT,7-155408417-155408438-GTGTGGG,7-155408491-155408550-GTGTGGGAGTGTGGT,7-155408536-155408593-GTGTGGGAGTGTGGG,7-155408618-155408639-GTGTGGG,7-155408668-155408677-GT;MOTIFS=GTGTGGGAGTGTGGT,GGGGTGTGAGAGTGT,TGTGGGAGTGTGGGG,GTGTGAGAGTGTGGG,GT,GTGTGGG,GTGTGGGGTGTGGA,GTGTGGGAGTGTGGG;STRUC=<VC236724>	HGSVC	No	1.992	Yes	NA,NA	NA	NA
chr7:155407725	256329	INS	457	0.8423	0.5794	3	NA	NA	NA	NA	NA	NA	NA	NA	NA	No	ID=7-155406914-155406960-GTGTGAGAGTGTGGG,7-155407051-155407125-TGTGGGAGTGTGGGG,7-155407140-155407168-GTGTGGGGTGTGGA,7-155407310-155407363-GGGGTGTGAGAGTGT,7-155407721-155407730-GT,7-155408417-155408438-GTGTGGG,7-155408491-155408550-GTGTGGGAGTGTGGT,7-155408536-155408593-GTGTGGGAGTGTGGG,7-155408618-155408639-GTGTGGG,7-155408668-155408677-GT;MOTIFS=GTGTGGGAGTGTGGT,GGGGTGTGAGAGTGT,TGTGGGAGTGTGGGG,GTGTGAGAGTGTGGG,GT,GTGTGGG,GTGTGGGGTGTGGA,GTGTGGGAGTGTGGG;STRUC=<VC236724>	NA	No	1.992	Yes	NA,NA	NA	NA
chr7:155407726	256330	INS	102	0.9032	0.367	1	NA	NA	NA	NA	NA	NA	NA	NA	NA	No	ID=7-155406914-155406960-GTGTGAGAGTGTGGG,7-155407051-155407125-TGTGGGAGTGTGGGG,7-155407140-155407168-GTGTGGGGTGTGGA,7-155407310-155407363-GGGGTGTGAGAGTGT,7-155407721-155407730-GT,7-155408417-155408438-GTGTGGG,7-155408491-155408550-GTGTGGGAGTGTGGT,7-155408536-155408593-GTGTGGGAGTGTGGG,7-155408618-155408639-GTGTGGG,7-155408668-155408677-GT;MOTIFS=GTGTGGGAGTGTGGT,GGGGTGTGAGAGTGT,TGTGGGAGTGTGGGG,GTGTGAGAGTGTGGG,GT,GTGTGGG,GTGTGGGGTGTGGA,GTGTGGGAGTGTGGG;STRUC=<VC236724>	HGSVC,1KG-ONT	No	1.992	No	NA,NA	NA	NA
chr7:155407737	256331	INS	3125	0.8065	0.6794	4	NA	NA	NA	NA	NA	NA	NA	NA	NA	No	ID=7-155406914-155406960-GTGTGAGAGTGTGGG,7-155407051-155407125-TGTGGGAGTGTGGGG,7-155407140-155407168-GTGTGGGGTGTGGA,7-155407310-155407363-GGGGTGTGAGAGTGT,7-155407721-155407730-GT,7-155408417-155408438-GTGTGGG,7-155408491-155408550-GTGTGGGAGTGTGGT,7-155408536-155408593-GTGTGGGAGTGTGGG,7-155408618-155408639-GTGTGGG,7-155408668-155408677-GT;MOTIFS=GTGTGGGAGTGTGGT,GGGGTGTGAGAGTGT,TGTGGGAGTGTGGGG,GTGTGAGAGTGTGGG,GT,GTGTGGG,GTGTGGGGTGTGGA,GTGTGGGAGTGTGGG;STRUC=<VC236724>	HGSVC	No	1.992	Yes	NA,NA	NA	NA
chr7:155407776	256332	INS	89	0.799	0.6951	1	NA	NA	NA	NA	NA	NA	NA	NA	NA	No	ID=7-155406914-155406960-GTGTGAGAGTGTGGG,7-155407051-155407125-TGTGGGAGTGTGGGG,7-155407140-155407168-GTGTGGGGTGTGGA,7-155407310-155407363-GGGGTGTGAGAGTGT,7-155407721-155407730-GT,7-155408417-155408438-GTGTGGG,7-155408491-155408550-GTGTGGGAGTGTGGT,7-155408536-155408593-GTGTGGGAGTGTGGG,7-155408618-155408639-GTGTGGG,7-155408668-155408677-GT;MOTIFS=GTGTGGGAGTGTGGT,GGGGTGTGAGAGTGT,TGTGGGAGTGTGGGG,GTGTGAGAGTGTGGG,GT,GTGTGGG,GTGTGGGGTGTGGA,GTGTGGGAGTGTGGG;STRUC=<VC236724>	HPRC,HGSVC	No	1.992	No	NA,NA	NA	NA
chr7:155407795	256333	INS	126	0.8421	0.646	1	NA	NA	NA	NA	NA	NA	NA	NA	NA	No	ID=7-155406914-155406960-GTGTGAGAGTGTGGG,7-155407051-155407125-TGTGGGAGTGTGGGG,7-155407140-155407168-GTGTGGGGTGTGGA,7-155407310-155407363-GGGGTGTGAGAGTGT,7-155407721-155407730-GT,7-155408417-155408438-GTGTGGG,7-155408491-155408550-GTGTGGGAGTGTGGT,7-155408536-155408593-GTGTGGGAGTGTGGG,7-155408618-155408639-GTGTGGG,7-155408668-155408677-GT;MOTIFS=GTGTGGGAGTGTGGT,GGGGTGTGAGAGTGT,TGTGGGAGTGTGGGG,GTGTGAGAGTGTGGG,GT,GTGTGGG,GTGTGGGGTGTGGA,GTGTGGGAGTGTGGG;STRUC=<VC236724>	HGSVC	No	1.859	No	NA,NA	NA	NA
chr7:155407983	256336	INS	93	0.8737	0.4496	14	NA	NA	NA	NA	NA	NA	NA	NA	NA	No	ID=7-155406914-155406960-GTGTGAGAGTGTGGG,7-155407051-155407125-TGTGGGAGTGTGGGG,7-155407140-155407168-GTGTGGGGTGTGGA,7-155407310-155407363-GGGGTGTGAGAGTGT,7-155407721-155407730-GT,7-155408417-155408438-GTGTGGG,7-155408491-155408550-GTGTGGGAGTGTGGT,7-155408536-155408593-GTGTGGGAGTGTGGG,7-155408618-155408639-GTGTGGG,7-155408668-155408677-GT;MOTIFS=GTGTGGGAGTGTGGT,GGGGTGTGAGAGTGT,TGTGGGAGTGTGGGG,GTGTGAGAGTGTGGG,GT,GTGTGGG,GTGTGGGGTGTGGA,GTGTGGGAGTGTGGG;STRUC=<VC236724>	HGSVC	No	1.859	Yes	NA,NA	NA	NA
chr7:155408015	256337	INS	54	0.8456	0.5522	7	NA	NA	NA	NA	NA	NA	NA	NA	NA	No	ID=7-155406914-155406960-GTGTGAGAGTGTGGG,7-155407051-155407125-TGTGGGAGTGTGGGG,7-155407140-155407168-GTGTGGGGTGTGGA,7-155407310-155407363-GGGGTGTGAGAGTGT,7-155407721-155407730-GT,7-155408417-155408438-GTGTGGG,7-155408491-155408550-GTGTGGGAGTGTGGT,7-155408536-155408593-GTGTGGGAGTGTGGG,7-155408618-155408639-GTGTGGG,7-155408668-155408677-GT;MOTIFS=GTGTGGGAGTGTGGT,GGGGTGTGAGAGTGT,TGTGGGAGTGTGGGG,GTGTGAGAGTGTGGG,GT,GTGTGGG,GTGTGGGGTGTGGA,GTGTGGGAGTGTGGG;STRUC=<VC236724>	HGSVC	No	0.123	Yes	NA,NA	NA	NA
chr7:155408123	256338	INS	314	0.8918	0.4051	20	NA	NA	NA	NA	NA	NA	NA	NA	NA	No	ID=7-155406914-155406960-GTGTGAGAGTGTGGG,7-155407051-155407125-TGTGGGAGTGTGGGG,7-155407140-155407168-GTGTGGGGTGTGGA,7-155407310-155407363-GGGGTGTGAGAGTGT,7-155407721-155407730-GT,7-155408417-155408438-GTGTGGG,7-155408491-155408550-GTGTGGGAGTGTGGT,7-155408536-155408593-GTGTGGGAGTGTGGG,7-155408618-155408639-GTGTGGG,7-155408668-155408677-GT;MOTIFS=GTGTGGGAGTGTGGT,GGGGTGTGAGAGTGT,TGTGGGAGTGTGGGG,GTGTGAGAGTGTGGG,GT,GTGTGGG,GTGTGGGGTGTGGA,GTGTGGGAGTGTGGG;STRUC=<VC236724>	HGSVC	No	0.146	Yes	NA,NA	NA	NA
chr7:155408129	256339	INS	1113	0.8511	0.5519	88	NA	NA	NA	NA	NA	NA	NA	NA	NA	No	ID=7-155406914-155406960-GTGTGAGAGTGTGGG,7-155407051-155407125-TGTGGGAGTGTGGGG,7-155407140-155407168-GTGTGGGGTGTGGA,7-155407310-155407363-GGGGTGTGAGAGTGT,7-155407721-155407730-GT,7-155408417-155408438-GTGTGGG,7-155408491-155408550-GTGTGGGAGTGTGGT,7-155408536-155408593-GTGTGGGAGTGTGGG,7-155408618-155408639-GTGTGGG,7-155408668-155408677-GT;MOTIFS=GTGTGGGAGTGTGGT,GGGGTGTGAGAGTGT,TGTGGGAGTGTGGGG,GTGTGAGAGTGTGGG,GT,GTGTGGG,GTGTGGGGTGTGGA,GTGTGGGAGTGTGGG;STRUC=<VC236724>	HGSVC	Yes	0.044	Yes	NA,NA	NA	NA
chr7:155408134	256340	INS	88	0.846	0.5397	1	NA	NA	NA	NA	NA	NA	NA	NA	NA	No	ID=7-155406914-155406960-GTGTGAGAGTGTGGG,7-155407051-155407125-TGTGGGAGTGTGGGG,7-155407140-155407168-GTGTGGGGTGTGGA,7-155407310-155407363-GGGGTGTGAGAGTGT,7-155407721-155407730-GT,7-155408417-155408438-GTGTGGG,7-155408491-155408550-GTGTGGGAGTGTGGT,7-155408536-155408593-GTGTGGGAGTGTGGG,7-155408618-155408639-GTGTGGG,7-155408668-155408677-GT;MOTIFS=GTGTGGGAGTGTGGT,GGGGTGTGAGAGTGT,TGTGGGAGTGTGGGG,GTGTGAGAGTGTGGG,GT,GTGTGGG,GTGTGGGGTGTGGA,GTGTGGGAGTGTGGG;STRUC=<VC236724>	HPRC,HGSVC	No	0.044	No	NA,NA	NA	NA
chr7:155408157	256341	INS	65	0.8507	0.5397	8	NA	NA	NA	NA	NA	NA	NA	NA	NA	No	ID=7-155406914-155406960-GTGTGAGAGTGTGGG,7-155407051-155407125-TGTGGGAGTGTGGGG,7-155407140-155407168-GTGTGGGGTGTGGA,7-155407310-155407363-GGGGTGTGAGAGTGT,7-155407721-155407730-GT,7-155408417-155408438-GTGTGGG,7-155408491-155408550-GTGTGGGAGTGTGGT,7-155408536-155408593-GTGTGGGAGTGTGGG,7-155408618-155408639-GTGTGGG,7-155408668-155408677-GT;MOTIFS=GTGTGGGAGTGTGGT,GGGGTGTGAGAGTGT,TGTGGGAGTGTGGGG,GTGTGAGAGTGTGGG,GT,GTGTGGG,GTGTGGGGTGTGGA,GTGTGGGAGTGTGGG;STRUC=<VC236724>	HPRC,HGSVC	No	0.044	Yes	NA,NA	NA	NA
chr7:155408176	256342	INS	767	0.8156	0.6438	10	NA	NA	NA	NA	NA	NA	NA	NA	NA	No	ID=7-155406914-155406960-GTGTGAGAGTGTGGG,7-155407051-155407125-TGTGGGAGTGTGGGG,7-155407140-155407168-GTGTGGGGTGTGGA,7-155407310-155407363-GGGGTGTGAGAGTGT,7-155407721-155407730-GT,7-155408417-155408438-GTGTGGG,7-155408491-155408550-GTGTGGGAGTGTGGT,7-155408536-155408593-GTGTGGGAGTGTGGG,7-155408618-155408639-GTGTGGG,7-155408668-155408677-GT;MOTIFS=GTGTGGGAGTGTGGT,GGGGTGTGAGAGTGT,TGTGGGAGTGTGGGG,GTGTGAGAGTGTGGG,GT,GTGTGGG,GTGTGGGGTGTGGA,GTGTGGGAGTGTGGG;STRUC=<VC236724>	HGSVC	Yes	0.044	Yes	NA,NA	NA	NA
chr7:155408216	256343	INS	92	0.8428	0.5661	4	NA	NA	NA	NA	NA	NA	NA	NA	NA	No	ID=7-155406914-155406960-GTGTGAGAGTGTGGG,7-155407051-155407125-TGTGGGAGTGTGGGG,7-155407140-155407168-GTGTGGGGTGTGGA,7-155407310-155407363-GGGGTGTGAGAGTGT,7-155407721-155407730-GT,7-155408417-155408438-GTGTGGG,7-155408491-155408550-GTGTGGGAGTGTGGT,7-155408536-155408593-GTGTGGGAGTGTGGG,7-155408618-155408639-GTGTGGG,7-155408668-155408677-GT;MOTIFS=GTGTGGGAGTGTGGT,GGGGTGTGAGAGTGT,TGTGGGAGTGTGGGG,GTGTGAGAGTGTGGG,GT,GTGTGGG,GTGTGGGGTGTGGA,GTGTGGGAGTGTGGG;STRUC=<VC236724>	HPRC,HGSVC	No	0.044	No	NA,NA	NA	NA
chr7:155408227	256344	INS	459	0.964	0.1377	149	NA	NA	NA	NA	NA	NA	NA	NA	NA	No	ID=7-155406914-155406960-GTGTGAGAGTGTGGG,7-155407051-155407125-TGTGGGAGTGTGGGG,7-155407140-155407168-GTGTGGGGTGTGGA,7-155407310-155407363-GGGGTGTGAGAGTGT,7-155407721-155407730-GT,7-155408417-155408438-GTGTGGG,7-155408491-155408550-GTGTGGGAGTGTGGT,7-155408536-155408593-GTGTGGGAGTGTGGG,7-155408618-155408639-GTGTGGG,7-155408668-155408677-GT;MOTIFS=GTGTGGGAGTGTGGT,GGGGTGTGAGAGTGT,TGTGGGAGTGTGGGG,GTGTGAGAGTGTGGG,GT,GTGTGGG,GTGTGGGGTGTGGA,GTGTGGGAGTGTGGG;STRUC=<VC236724>	HPRC,HGSVC,1KG-ONT	No	0.093	Yes	NA,NA	NA	NA
chr7:155408229	256346	INS	290	0.812	0.6649	2	NA	NA	NA	NA	NA	NA	NA	NA	NA	No	ID=7-155406914-155406960-GTGTGAGAGTGTGGG,7-155407051-155407125-TGTGGGAGTGTGGGG,7-155407140-155407168-GTGTGGGGTGTGGA,7-155407310-155407363-GGGGTGTGAGAGTGT,7-155407721-155407730-GT,7-155408417-155408438-GTGTGGG,7-155408491-155408550-GTGTGGGAGTGTGGT,7-155408536-155408593-GTGTGGGAGTGTGGG,7-155408618-155408639-GTGTGGG,7-155408668-155408677-GT;MOTIFS=GTGTGGGAGTGTGGT,GGGGTGTGAGAGTGT,TGTGGGAGTGTGGGG,GTGTGAGAGTGTGGG,GT,GTGTGGG,GTGTGGGGTGTGGA,GTGTGGGAGTGTGGG;STRUC=<VC236724>	HGSVC,1KG-ONT	No	0.112	No	NA,NA	NA	NA
chr7:155408229	256347	INS	447	0.797	0.6945	7	NA	NA	NA	NA	NA	NA	NA	NA	NA	No	ID=7-155406914-155406960-GTGTGAGAGTGTGGG,7-155407051-155407125-TGTGGGAGTGTGGGG,7-155407140-155407168-GTGTGGGGTGTGGA,7-155407310-155407363-GGGGTGTGAGAGTGT,7-155407721-155407730-GT,7-155408417-155408438-GTGTGGG,7-155408491-155408550-GTGTGGGAGTGTGGT,7-155408536-155408593-GTGTGGGAGTGTGGG,7-155408618-155408639-GTGTGGG,7-155408668-155408677-GT;MOTIFS=GTGTGGGAGTGTGGT,GGGGTGTGAGAGTGT,TGTGGGAGTGTGGGG,GTGTGAGAGTGTGGG,GT,GTGTGGG,GTGTGGGGTGTGGA,GTGTGGGAGTGTGGG;STRUC=<VC236724>	HPRC,HGSVC,1KG-ONT	No	0.112	Yes	NA,NA	NA	NA
chr7:155408229	256348	INS	637	0.8488	0.5273	1	NA	NA	NA	NA	NA	NA	NA	NA	NA	No	ID=7-155406914-155406960-GTGTGAGAGTGTGGG,7-155407051-155407125-TGTGGGAGTGTGGGG,7-155407140-155407168-GTGTGGGGTGTGGA,7-155407310-155407363-GGGGTGTGAGAGTGT,7-155407721-155407730-GT,7-155408417-155408438-GTGTGGG,7-155408491-155408550-GTGTGGGAGTGTGGT,7-155408536-155408593-GTGTGGGAGTGTGGG,7-155408618-155408639-GTGTGGG,7-155408668-155408677-GT;MOTIFS=GTGTGGGAGTGTGGT,GGGGTGTGAGAGTGT,TGTGGGAGTGTGGGG,GTGTGAGAGTGTGGG,GT,GTGTGGG,GTGTGGGGTGTGGA,GTGTGGGAGTGTGGG;STRUC=<VC236724>	HPRC,HGSVC,1KG-ONT	Yes	0.112	No	NA,NA	NA	NA
chr7:155408229	256349	INS	483	0.8181	0.6986	4	NA	NA	NA	NA	NA	NA	NA	NA	NA	No	ID=7-155406914-155406960-GTGTGAGAGTGTGGG,7-155407051-155407125-TGTGGGAGTGTGGGG,7-155407140-155407168-GTGTGGGGTGTGGA,7-155407310-155407363-GGGGTGTGAGAGTGT,7-155407721-155407730-GT,7-155408417-155408438-GTGTGGG,7-155408491-155408550-GTGTGGGAGTGTGGT,7-155408536-155408593-GTGTGGGAGTGTGGG,7-155408618-155408639-GTGTGGG,7-155408668-155408677-GT;MOTIFS=GTGTGGGAGTGTGGT,GGGGTGTGAGAGTGT,TGTGGGAGTGTGGGG,GTGTGAGAGTGTGGG,GT,GTGTGGG,GTGTGGGGTGTGGA,GTGTGGGAGTGTGGG;STRUC=<VC236724>	HPRC,HGSVC,1KG-ONT	No	0.112	Yes	NA,NA	NA	NA
chr7:155408273	256350	INS	138	0.8043	0.6885	1	NA	NA	NA	NA	NA	NA	NA	NA	NA	No	ID=7-155406914-155406960-GTGTGAGAGTGTGGG,7-155407051-155407125-TGTGGGAGTGTGGGG,7-155407140-155407168-GTGTGGGGTGTGGA,7-155407310-155407363-GGGGTGTGAGAGTGT,7-155407721-155407730-GT,7-155408417-155408438-GTGTGGG,7-155408491-155408550-GTGTGGGAGTGTGGT,7-155408536-155408593-GTGTGGGAGTGTGGG,7-155408618-155408639-GTGTGGG,7-155408668-155408677-GT;MOTIFS=GTGTGGGAGTGTGGT,GGGGTGTGAGAGTGT,TGTGGGAGTGTGGGG,GTGTGAGAGTGTGGG,GT,GTGTGGG,GTGTGGGGTGTGGA,GTGTGGGAGTGTGGG;STRUC=<VC236724>	HGSVC	No	0.039	No	NA,NA	NA	NA
chr7:155408303	256352	INS	130	0.8292	0.6449	20	NA	NA	NA	NA	NA	NA	NA	NA	NA	No	ID=7-155406914-155406960-GTGTGAGAGTGTGGG,7-155407051-155407125-TGTGGGAGTGTGGGG,7-155407140-155407168-GTGTGGGGTGTGGA,7-155407310-155407363-GGGGTGTGAGAGTGT,7-155407721-155407730-GT,7-155408417-155408438-GTGTGGG,7-155408491-155408550-GTGTGGGAGTGTGGT,7-155408536-155408593-GTGTGGGAGTGTGGG,7-155408618-155408639-GTGTGGG,7-155408668-155408677-GT;MOTIFS=GTGTGGGAGTGTGGT,GGGGTGTGAGAGTGT,TGTGGGAGTGTGGGG,GTGTGAGAGTGTGGG,GT,GTGTGGG,GTGTGGGGTGTGGA,GTGTGGGAGTGTGGG;STRUC=<VC236724>	HPRC,HGSVC	No	0.039	Yes	NA,NA	NA	NA
chr7:155408340	256354	INS	125	0.8299	0.6555	1	NA	NA	NA	NA	NA	NA	NA	NA	NA	No	ID=7-155406914-155406960-GTGTGAGAGTGTGGG,7-155407051-155407125-TGTGGGAGTGTGGGG,7-155407140-155407168-GTGTGGGGTGTGGA,7-155407310-155407363-GGGGTGTGAGAGTGT,7-155407721-155407730-GT,7-155408417-155408438-GTGTGGG,7-155408491-155408550-GTGTGGGAGTGTGGT,7-155408536-155408593-GTGTGGGAGTGTGGG,7-155408618-155408639-GTGTGGG,7-155408668-155408677-GT;MOTIFS=GTGTGGGAGTGTGGT,GGGGTGTGAGAGTGT,TGTGGGAGTGTGGGG,GTGTGAGAGTGTGGG,GT,GTGTGGG,GTGTGGGGTGTGGA,GTGTGGGAGTGTGGG;STRUC=<VC236724>	HPRC,HGSVC	No	0.123	No	NA,NA	NA	NA
chr7:155408343	256355	INS	73	0.8469	0.5566	5	NA	NA	NA	NA	NA	NA	NA	NA	NA	No	ID=7-155406914-155406960-GTGTGAGAGTGTGGG,7-155407051-155407125-TGTGGGAGTGTGGGG,7-155407140-155407168-GTGTGGGGTGTGGA,7-155407310-155407363-GGGGTGTGAGAGTGT,7-155407721-155407730-GT,7-155408417-155408438-GTGTGGG,7-155408491-155408550-GTGTGGGAGTGTGGT,7-155408536-155408593-GTGTGGGAGTGTGGG,7-155408618-155408639-GTGTGGG,7-155408668-155408677-GT;MOTIFS=GTGTGGGAGTGTGGT,GGGGTGTGAGAGTGT,TGTGGGAGTGTGGGG,GTGTGAGAGTGTGGG,GT,GTGTGGG,GTGTGGGGTGTGGA,GTGTGGGAGTGTGGG;STRUC=<VC236724>	HPRC,HGSVC	No	0.123	Yes	NA,NA	NA	NA
chr7:155408343	256356	INS	95	0.8397	0.5775	2	NA	NA	NA	NA	NA	NA	NA	NA	NA	No	ID=7-155406914-155406960-GTGTGAGAGTGTGGG,7-155407051-155407125-TGTGGGAGTGTGGGG,7-155407140-155407168-GTGTGGGGTGTGGA,7-155407310-155407363-GGGGTGTGAGAGTGT,7-155407721-155407730-GT,7-155408417-155408438-GTGTGGG,7-155408491-155408550-GTGTGGGAGTGTGGT,7-155408536-155408593-GTGTGGGAGTGTGGG,7-155408618-155408639-GTGTGGG,7-155408668-155408677-GT;MOTIFS=GTGTGGGAGTGTGGT,GGGGTGTGAGAGTGT,TGTGGGAGTGTGGGG,GTGTGAGAGTGTGGG,GT,GTGTGGG,GTGTGGGGTGTGGA,GTGTGGGAGTGTGGG;STRUC=<VC236724>	HPRC,HGSVC	No	0.123	No	NA,NA	NA	NA
chr7:155408344	256357	INS	57	0.8069	0.6725	5	NA	NA	NA	NA	NA	NA	NA	NA	NA	No	ID=7-155406914-155406960-GTGTGAGAGTGTGGG,7-155407051-155407125-TGTGGGAGTGTGGGG,7-155407140-155407168-GTGTGGGGTGTGGA,7-155407310-155407363-GGGGTGTGAGAGTGT,7-155407721-155407730-GT,7-155408417-155408438-GTGTGGG,7-155408491-155408550-GTGTGGGAGTGTGGT,7-155408536-155408593-GTGTGGGAGTGTGGG,7-155408618-155408639-GTGTGGG,7-155408668-155408677-GT;MOTIFS=GTGTGGGAGTGTGGT,GGGGTGTGAGAGTGT,TGTGGGAGTGTGGGG,GTGTGAGAGTGTGGG,GT,GTGTGGG,GTGTGGGGTGTGGA,GTGTGGGAGTGTGGG;STRUC=<VC236724>	HPRC,HGSVC	No	0.123	Yes	NA,NA	NA	NA
chr7:155408344	256358	INS	86	0.8586	0.5065	2	NA	NA	NA	NA	NA	NA	NA	NA	NA	No	ID=7-155406914-155406960-GTGTGAGAGTGTGGG,7-155407051-155407125-TGTGGGAGTGTGGGG,7-155407140-155407168-GTGTGGGGTGTGGA,7-155407310-155407363-GGGGTGTGAGAGTGT,7-155407721-155407730-GT,7-155408417-155408438-GTGTGGG,7-155408491-155408550-GTGTGGGAGTGTGGT,7-155408536-155408593-GTGTGGGAGTGTGGG,7-155408618-155408639-GTGTGGG,7-155408668-155408677-GT;MOTIFS=GTGTGGGAGTGTGGT,GGGGTGTGAGAGTGT,TGTGGGAGTGTGGGG,GTGTGAGAGTGTGGG,GT,GTGTGGG,GTGTGGGGTGTGGA,GTGTGGGAGTGTGGG;STRUC=<VC236724>	HPRC,HGSVC	No	0.123	No	NA,NA	NA	NA
chr7:155408407	256359	INS	69	0.8859	0.414	6	NA	NA	NA	NA	NA	NA	NA	NA	NA	No	ID=7-155406914-155406960-GTGTGAGAGTGTGGG,7-155407051-155407125-TGTGGGAGTGTGGGG,7-155407140-155407168-GTGTGGGGTGTGGA,7-155407310-155407363-GGGGTGTGAGAGTGT,7-155407721-155407730-GT,7-155408417-155408438-GTGTGGG,7-155408491-155408550-GTGTGGGAGTGTGGT,7-155408536-155408593-GTGTGGGAGTGTGGG,7-155408618-155408639-GTGTGGG,7-155408668-155408677-GT;MOTIFS=GTGTGGGAGTGTGGT,GGGGTGTGAGAGTGT,TGTGGGAGTGTGGGG,GTGTGAGAGTGTGGG,GT,GTGTGGG,GTGTGGGGTGTGGA,GTGTGGGAGTGTGGG;STRUC=<VC236724>	HPRC,HGSVC	No	0.112	Yes	NA,NA	NA	NA
chr7:155408438	256360	INS	135	0.8113	0.6808	1	NA	NA	NA	NA	NA	NA	NA	NA	NA	No	ID=7-155406914-155406960-GTGTGAGAGTGTGGG,7-155407051-155407125-TGTGGGAGTGTGGGG,7-155407140-155407168-GTGTGGGGTGTGGA,7-155407310-155407363-GGGGTGTGAGAGTGT,7-155407721-155407730-GT,7-155408417-155408438-GTGTGGG,7-155408491-155408550-GTGTGGGAGTGTGGT,7-155408536-155408593-GTGTGGGAGTGTGGG,7-155408618-155408639-GTGTGGG,7-155408668-155408677-GT;MOTIFS=GTGTGGGAGTGTGGT,GGGGTGTGAGAGTGT,TGTGGGAGTGTGGGG,GTGTGAGAGTGTGGG,GT,GTGTGGG,GTGTGGGGTGTGGA,GTGTGGGAGTGTGGG;STRUC=<VC236724>	HPRC,HGSVC	No	0.039	No	NA,NA	NA	NA
chr7:155408446	256361	DEL	75	0.8631	0.4974	31	NA	NA	NA	NA	NA	NA	NA	NA	NA	No	ID=7-155406914-155406960-GTGTGAGAGTGTGGG,7-155407051-155407125-TGTGGGAGTGTGGGG,7-155407140-155407168-GTGTGGGGTGTGGA,7-155407310-155407363-GGGGTGTGAGAGTGT,7-155407721-155407730-GT,7-155408417-155408438-GTGTGGG,7-155408491-155408550-GTGTGGGAGTGTGGT,7-155408536-155408593-GTGTGGGAGTGTGGG,7-155408618-155408639-GTGTGGG,7-155408668-155408677-GT;MOTIFS=GTGTGGGAGTGTGGT,GGGGTGTGAGAGTGT,TGTGGGAGTGTGGGG,GTGTGAGAGTGTGGG,GT,GTGTGGG,GTGTGGGGTGTGGA,GTGTGGGAGTGTGGG;STRUC=<VC236724>	HPRC	No	0.205	Yes	NA,NA	NA	NA
chr7:155408476	256362	INS	152	0.8075	0.6801	1	NA	NA	NA	NA	NA	NA	NA	NA	NA	No	ID=7-155406914-155406960-GTGTGAGAGTGTGGG,7-155407051-155407125-TGTGGGAGTGTGGGG,7-155407140-155407168-GTGTGGGGTGTGGA,7-155407310-155407363-GGGGTGTGAGAGTGT,7-155407721-155407730-GT,7-155408417-155408438-GTGTGGG,7-155408491-155408550-GTGTGGGAGTGTGGT,7-155408536-155408593-GTGTGGGAGTGTGGG,7-155408618-155408639-GTGTGGG,7-155408668-155408677-GT;MOTIFS=GTGTGGGAGTGTGGT,GGGGTGTGAGAGTGT,TGTGGGAGTGTGGGG,GTGTGAGAGTGTGGG,GT,GTGTGGG,GTGTGGGGTGTGGA,GTGTGGGAGTGTGGG;STRUC=<VC236724>	HGSVC,1KG-ONT	No	0.123	No	NA,NA	NA	NA
chr7:155408506	256364	DEL	126	0.8093	0.6824	26	NA	NA	NA	NA	NA	NA	NA	NA	NA	No	ID=7-155406914-155406960-GTGTGAGAGTGTGGG,7-155407051-155407125-TGTGGGAGTGTGGGG,7-155407140-155407168-GTGTGGGGTGTGGA,7-155407310-155407363-GGGGTGTGAGAGTGT,7-155407721-155407730-GT,7-155408417-155408438-GTGTGGG,7-155408491-155408550-GTGTGGGAGTGTGGT,7-155408536-155408593-GTGTGGGAGTGTGGG,7-155408618-155408639-GTGTGGG,7-155408668-155408677-GT;MOTIFS=GTGTGGGAGTGTGGT,GGGGTGTGAGAGTGT,TGTGGGAGTGTGGGG,GTGTGAGAGTGTGGG,GT,GTGTGGG,GTGTGGGGTGTGGA,GTGTGGGAGTGTGGG;STRUC=<VC236724>	HPRC	No	0.21	Yes	NA,NA	NA	NA
chr7:155408578	256365	INS	59	0.7982	0.6979	4	NA	NA	NA	NA	NA	NA	NA	NA	NA	No	ID=7-155406914-155406960-GTGTGAGAGTGTGGG,7-155407051-155407125-TGTGGGAGTGTGGGG,7-155407140-155407168-GTGTGGGGTGTGGA,7-155407310-155407363-GGGGTGTGAGAGTGT,7-155407721-155407730-GT,7-155408417-155408438-GTGTGGG,7-155408491-155408550-GTGTGGGAGTGTGGT,7-155408536-155408593-GTGTGGGAGTGTGGG,7-155408618-155408639-GTGTGGG,7-155408668-155408677-GT;MOTIFS=GTGTGGGAGTGTGGT,GGGGTGTGAGAGTGT,TGTGGGAGTGTGGGG,GTGTGAGAGTGTGGG,GT,GTGTGGG,GTGTGGGGTGTGGA,GTGTGGGAGTGTGGG;STRUC=<VC236724>	HPRC,HGSVC	No	0.123	No	NA,NA	NA	NA
chr7:155408593	256366	INS	63	0.8043	0.6984	5	NA	NA	NA	NA	NA	NA	NA	NA	NA	No	ID=7-155406914-155406960-GTGTGAGAGTGTGGG,7-155407051-155407125-TGTGGGAGTGTGGGG,7-155407140-155407168-GTGTGGGGTGTGGA,7-155407310-155407363-GGGGTGTGAGAGTGT,7-155407721-155407730-GT,7-155408417-155408438-GTGTGGG,7-155408491-155408550-GTGTGGGAGTGTGGT,7-155408536-155408593-GTGTGGGAGTGTGGG,7-155408618-155408639-GTGTGGG,7-155408668-155408677-GT;MOTIFS=GTGTGGGAGTGTGGT,GGGGTGTGAGAGTGT,TGTGGGAGTGTGGGG,GTGTGAGAGTGTGGG,GT,GTGTGGG,GTGTGGGGTGTGGA,GTGTGGGAGTGTGGG;STRUC=<VC236724>	HPRC,HGSVC	No	0.123	Yes	NA,NA	NA	NA
chr7:155408593	256367	INS	59	0.8178	0.6655	8	NA	NA	NA	NA	NA	NA	NA	NA	NA	No	ID=7-155406914-155406960-GTGTGAGAGTGTGGG,7-155407051-155407125-TGTGGGAGTGTGGGG,7-155407140-155407168-GTGTGGGGTGTGGA,7-155407310-155407363-GGGGTGTGAGAGTGT,7-155407721-155407730-GT,7-155408417-155408438-GTGTGGG,7-155408491-155408550-GTGTGGGAGTGTGGT,7-155408536-155408593-GTGTGGGAGTGTGGG,7-155408618-155408639-GTGTGGG,7-155408668-155408677-GT;MOTIFS=GTGTGGGAGTGTGGT,GGGGTGTGAGAGTGT,TGTGGGAGTGTGGGG,GTGTGAGAGTGTGGG,GT,GTGTGGG,GTGTGGGGTGTGGA,GTGTGGGAGTGTGGG;STRUC=<VC236724>	HPRC,HGSVC	No	0.123	No	NA,NA	NA	NA
chr7:155408594	256368	INS	68	0.8717	0.4765	1	NA	NA	NA	NA	NA	NA	NA	NA	NA	No	ID=7-155406914-155406960-GTGTGAGAGTGTGGG,7-155407051-155407125-TGTGGGAGTGTGGGG,7-155407140-155407168-GTGTGGGGTGTGGA,7-155407310-155407363-GGGGTGTGAGAGTGT,7-155407721-155407730-GT,7-155408417-155408438-GTGTGGG,7-155408491-155408550-GTGTGGGAGTGTGGT,7-155408536-155408593-GTGTGGGAGTGTGGG,7-155408618-155408639-GTGTGGG,7-155408668-155408677-GT;MOTIFS=GTGTGGGAGTGTGGT,GGGGTGTGAGAGTGT,TGTGGGAGTGTGGGG,GTGTGAGAGTGTGGG,GT,GTGTGGG,GTGTGGGGTGTGGA,GTGTGGGAGTGTGGG;STRUC=<VC236724>	HPRC,HGSVC	No	0.123	No	NA,NA	NA	NA
chr7:155408628	256369	INS	258	0.8289	0.6744	2	NA	NA	NA	NA	NA	NA	NA	NA	NA	No	ID=7-155406914-155406960-GTGTGAGAGTGTGGG,7-155407051-155407125-TGTGGGAGTGTGGGG,7-155407140-155407168-GTGTGGGGTGTGGA,7-155407310-155407363-GGGGTGTGAGAGTGT,7-155407721-155407730-GT,7-155408417-155408438-GTGTGGG,7-155408491-155408550-GTGTGGGAGTGTGGT,7-155408536-155408593-GTGTGGGAGTGTGGG,7-155408618-155408639-GTGTGGG,7-155408668-155408677-GT;MOTIFS=GTGTGGGAGTGTGGT,GGGGTGTGAGAGTGT,TGTGGGAGTGTGGGG,GTGTGAGAGTGTGGG,GT,GTGTGGG,GTGTGGGGTGTGGA,GTGTGGGAGTGTGGG;STRUC=<VC236724>	HGSVC,1KG-ONT	No	0.123	No	NA,NA	NA	NA
chr7:155408628	256370	INS	265	0.8142	0.6609	4	NA	NA	NA	NA	NA	NA	NA	NA	NA	No	ID=7-155406914-155406960-GTGTGAGAGTGTGGG,7-155407051-155407125-TGTGGGAGTGTGGGG,7-155407140-155407168-GTGTGGGGTGTGGA,7-155407310-155407363-GGGGTGTGAGAGTGT,7-155407721-155407730-GT,7-155408417-155408438-GTGTGGG,7-155408491-155408550-GTGTGGGAGTGTGGT,7-155408536-155408593-GTGTGGGAGTGTGGG,7-155408618-155408639-GTGTGGG,7-155408668-155408677-GT;MOTIFS=GTGTGGGAGTGTGGT,GGGGTGTGAGAGTGT,TGTGGGAGTGTGGGG,GTGTGAGAGTGTGGG,GT,GTGTGGG,GTGTGGGGTGTGGA,GTGTGGGAGTGTGGG;STRUC=<VC236724>	HGSVC,1KG-ONT	No	0.123	No	NA,NA	NA	NA
chr7:155408631	256372	INS	117	0.8432	0.6147	1	NA	NA	NA	NA	NA	NA	NA	NA	NA	No	ID=7-155406914-155406960-GTGTGAGAGTGTGGG,7-155407051-155407125-TGTGGGAGTGTGGGG,7-155407140-155407168-GTGTGGGGTGTGGA,7-155407310-155407363-GGGGTGTGAGAGTGT,7-155407721-155407730-GT,7-155408417-155408438-GTGTGGG,7-155408491-155408550-GTGTGGGAGTGTGGT,7-155408536-155408593-GTGTGGGAGTGTGGG,7-155408618-155408639-GTGTGGG,7-155408668-155408677-GT;MOTIFS=GTGTGGGAGTGTGGT,GGGGTGTGAGAGTGT,TGTGGGAGTGTGGGG,GTGTGAGAGTGTGGG,GT,GTGTGGG,GTGTGGGGTGTGGA,GTGTGGGAGTGTGGG;STRUC=<VC236724>	HPRC,HGSVC	No	0.123	No	NA,NA	NA	NA
chr7:155408631	256371	INS	246	0.8326	0.6112	1	NA	NA	NA	NA	NA	NA	NA	NA	NA	No	ID=7-155406914-155406960-GTGTGAGAGTGTGGG,7-155407051-155407125-TGTGGGAGTGTGGGG,7-155407140-155407168-GTGTGGGGTGTGGA,7-155407310-155407363-GGGGTGTGAGAGTGT,7-155407721-155407730-GT,7-155408417-155408438-GTGTGGG,7-155408491-155408550-GTGTGGGAGTGTGGT,7-155408536-155408593-GTGTGGGAGTGTGGG,7-155408618-155408639-GTGTGGG,7-155408668-155408677-GT;MOTIFS=GTGTGGGAGTGTGGT,GGGGTGTGAGAGTGT,TGTGGGAGTGTGGGG,GTGTGAGAGTGTGGG,GT,GTGTGGG,GTGTGGGGTGTGGA,GTGTGGGAGTGTGGG;STRUC=<VC236724>	HGSVC,1KG-ONT	No	0.123	Yes	NA,NA	NA	NA
chr7:155408688	256373	DEL	63	0.8334	0.6115	37	NA	NA	NA	NA	NA	NA	NA	NA	NA	No	ID=7-155406914-155406960-GTGTGAGAGTGTGGG,7-155407051-155407125-TGTGGGAGTGTGGGG,7-155407140-155407168-GTGTGGGGTGTGGA,7-155407310-155407363-GGGGTGTGAGAGTGT,7-155407721-155407730-GT,7-155408417-155408438-GTGTGGG,7-155408491-155408550-GTGTGGGAGTGTGGT,7-155408536-155408593-GTGTGGGAGTGTGGG,7-155408618-155408639-GTGTGGG,7-155408668-155408677-GT;MOTIFS=GTGTGGGAGTGTGGT,GGGGTGTGAGAGTGT,TGTGGGAGTGTGGGG,GTGTGAGAGTGTGGG,GT,GTGTGGG,GTGTGGGGTGTGGA,GTGTGGGAGTGTGGG;STRUC=<VC236724>	HPRC	No	0.176	Yes	NA,NA	NA	NA
chr7:155408710	256374	INS	66	0.8098	0.6674	10	NA	NA	NA	NA	NA	NA	NA	NA	NA	No	ID=7-155406914-155406960-GTGTGAGAGTGTGGG,7-155407051-155407125-TGTGGGAGTGTGGGG,7-155407140-155407168-GTGTGGGGTGTGGA,7-155407310-155407363-GGGGTGTGAGAGTGT,7-155407721-155407730-GT,7-155408417-155408438-GTGTGGG,7-155408491-155408550-GTGTGGGAGTGTGGT,7-155408536-155408593-GTGTGGGAGTGTGGG,7-155408618-155408639-GTGTGGG,7-155408668-155408677-GT;MOTIFS=GTGTGGGAGTGTGGT,GGGGTGTGAGAGTGT,TGTGGGAGTGTGGGG,GTGTGAGAGTGTGGG,GT,GTGTGGG,GTGTGGGGTGTGGA,GTGTGGGAGTGTGGG;STRUC=<VC236724>	HPRC,HGSVC	No	0.146	Yes	NA,NA	NA	NA
chr7:155408725	256375	INS	89	0.8358	0.6047	3	NA	NA	NA	NA	NA	NA	NA	NA	NA	No	ID=7-155406914-155406960-GTGTGAGAGTGTGGG,7-155407051-155407125-TGTGGGAGTGTGGGG,7-155407140-155407168-GTGTGGGGTGTGGA,7-155407310-155407363-GGGGTGTGAGAGTGT,7-155407721-155407730-GT,7-155408417-155408438-GTGTGGG,7-155408491-155408550-GTGTGGGAGTGTGGT,7-155408536-155408593-GTGTGGGAGTGTGGG,7-155408618-155408639-GTGTGGG,7-155408668-155408677-GT;MOTIFS=GTGTGGGAGTGTGGT,GGGGTGTGAGAGTGT,TGTGGGAGTGTGGGG,GTGTGAGAGTGTGGG,GT,GTGTGGG,GTGTGGGGTGTGGA,GTGTGGGAGTGTGGG;STRUC=<VC236724>	HPRC,HGSVC	No	0.146	No	NA,NA	NA	NA
chr7:155411893	256376	INS	66	0.8558	0.5483	12	NA	NA	NA	NA	NA	NA	NA	NA	NA	No	ID=7-155411838-155411849-CAT,7-155411850-155411859-CAT,7-155411862-155411873-CAT,7-155411904-155411915-CAT,7-155411931-155411942-CAT,7-155411970-155411981-CAT,7-155411982-155411992-CAT,7-155412006-155412015-CAT,7-155412018-155412027-CAT,7-155412030-155412039-TAT;MOTIFS=TAT,CAT;STRUC=<VC236726>	HPRC,HGSVC	Yes	1.992	Yes	NA,NA	NA	NA
chr7:155414467	256377	DEL	60	0.9016	0.3848	10	NA	NA	NA	NA	NA	NA	NA	NA	promoter	No	NA	1KG-ONT	Yes	0.484	Yes	NA,NA	NA	NA
chr7:155414670	256378	DEL	60	0.8443	0.5431	3	NA	NA	NA	NA	NA	NA	NA	NA	promoter	No	NA	1KG-ONT	No	0.266	Yes	NA,NA	NA	NA
chr7:155414790	256379	INS	60	0.9743	0.1503	2	NA	NA	NA	NA	NA	NA	NA	NA	enhancer	No	NA	HPRC	No	3.242	Yes	NA,NA	NA	NA
chr7:155418514	256380	INS	63	0.8222	0.6655	5	NA	NA	NA	NA	NA	NA	NA	NA	NA	No	ID=7-155418514-155418535-GGCTGCTCTCCCTCCCTGCCT;MOTIFS=GGCTGCTCTCCCTCCCTGCCT;STRUC=(GGCTGCTCTCCCTCCCTGCCT)n	HGSVC	No	3.242	No	NA,NA	NA	NA
chr7:155445580	256381	DEL	227	0.8644	0.5079	29	NA	NA	NA	NA	NA	NA	NA	NA	NA	No	ID=7-155445429-155445442-TCAT,7-155445563-155445580-A;MOTIFS=TCAT,A;STRUC=<VC236733>	HPRC,HGSVC,1KG-ONT	No	0.747	Yes	NA,NA	NA	NA
chr7:155445588	256382	INS	76	0.8553	0.5673	120	NA	NA	NA	NA	NA	NA	NA	NA	NA	No	ID=7-155445429-155445442-TCAT,7-155445563-155445580-A;MOTIFS=TCAT,A;STRUC=<VC236733>	HPRC,HGSVC	Yes	1.972	Yes	NA,NA	NA	NA
chr7:155445628	256383	INS	304	0.9477	0.4174	43	NA	NA	NA	NA	NA	NA	NA	NA	NA	No	ID=7-155445429-155445442-TCAT,7-155445563-155445580-A;MOTIFS=TCAT,A;STRUC=<VC236733>	HPRC,HGSVC,1KG-ONT	Yes	1.86	Yes	NA,NA	NA	NA
chr7:155445628	256384	INS	684	0.8192	0.6236	3	NA	NA	NA	NA	NA	NA	NA	NA	NA	No	ID=7-155445429-155445442-TCAT,7-155445563-155445580-A;MOTIFS=TCAT,A;STRUC=<VC236733>	NA	Yes	1.86	Yes	NA,NA	NA	NA
chr7:155445628	256385	INS	266	0.8054	0.679	4	NA	NA	NA	NA	NA	NA	NA	NA	NA	No	ID=7-155445429-155445442-TCAT,7-155445563-155445580-A;MOTIFS=TCAT,A;STRUC=<VC236733>	HPRC,HGSVC,1KG-ONT	Yes	1.86	No	NA,NA	NA	NA
chr7:155445636	256386	INS	190	0.8151	0.6494	6	NA	NA	NA	NA	NA	NA	NA	NA	NA	No	ID=7-155445429-155445442-TCAT,7-155445563-155445580-A;MOTIFS=TCAT,A;STRUC=<VC236733>	HPRC,HGSVC,1KG-ONT	Yes	1.86	No	NA,NA	NA	NA
chr7:155445636	256388	INS	228	0.9211	0.3003	381	NA	NA	NA	NA	NA	NA	NA	NA	NA	No	ID=7-155445429-155445442-TCAT,7-155445563-155445580-A;MOTIFS=TCAT,A;STRUC=<VC236733>	HPRC,HGSVC,1KG-ONT	Yes	1.86	Yes	NA,NA	NA	NA
chr7:155445636	256387	INS	114	0.7964	0.6903	406	NA	NA	NA	NA	NA	NA	NA	NA	NA	No	ID=7-155445429-155445442-TCAT,7-155445563-155445580-A;MOTIFS=TCAT,A;STRUC=<VC236733>	HGSVC,1KG-ONT	Yes	1.86	Yes	NA,NA	NA	NA
chr7:155445654	256389	INS	72	0.9016	0.3716	2	NA	NA	NA	NA	NA	NA	NA	NA	NA	No	ID=7-155445429-155445442-TCAT,7-155445563-155445580-A;MOTIFS=TCAT,A;STRUC=<VC236733>	HPRC,HGSVC	Yes	0.313	No	NA,NA	NA	NA
chr7:155445662	256390	INS	80	0.8388	0.603	2	NA	NA	NA	NA	NA	NA	NA	NA	NA	No	ID=7-155445429-155445442-TCAT,7-155445563-155445580-A;MOTIFS=TCAT,A;STRUC=<VC236733>	HPRC,HGSVC,1KG-ONT	Yes	0.313	No	NA,NA	NA	NA
chr7:155445662	256391	DEL	190	0.8718	0.4822	23	NA	NA	NA	NA	NA	NA	NA	NA	NA	No	ID=7-155445429-155445442-TCAT,7-155445563-155445580-A;MOTIFS=TCAT,A;STRUC=<VC236733>	HPRC,HGSVC,1KG-ONT	No	0.283	Yes	NA,NA	NA	NA
chr7:155445738	256392	DEL	76	0.8596	0.5766	444	NA	NA	NA	NA	NA	NA	NA	NA	NA	No	ID=7-155445429-155445442-TCAT,7-155445563-155445580-A;MOTIFS=TCAT,A;STRUC=<VC236733>	HPRC,HGSVC,1KG-ONT	No	0.095	Yes	NA,NA	NA	NA
chr7:155445788	256393	INS	76	0.8579	0.5229	20	NA	NA	NA	NA	NA	NA	NA	NA	NA	No	NA	HPRC,HGSVC	No	0.313	Yes	NA,NA	NA	NA
chr7:155482491	256394	DEL	55	0.8755	0.4611	1	CNPY1(0.00047067,1.859)	NA	NA	NA	NA	NA	NA	NA	NA	No	ID=7-155482634-155482645-TCAGAACACGC;MOTIFS=TCAGAACACGC;STRUC=(TCAGAACACGC)n	NA	No	0.642	No	NA,NA	NA	NA
chr7:155482630	256395	INS	51	0.9388	0.4604	421	CNPY1(0.00047067,1.859)	NA	NA	NA	NA	NA	NA	NA	NA	No	ID=7-155482634-155482645-TCAGAACACGC;MOTIFS=TCAGAACACGC;STRUC=(TCAGAACACGC)n	HPRC,HGSVC,1KG-ONT	No	3.01	Yes	NA,NA	NA	NA
chr7:155482631	256396	INS	84	0.8631	0.5261	1	CNPY1(0.00047067,1.859)	NA	NA	NA	NA	NA	NA	NA	NA	No	ID=7-155482634-155482645-TCAGAACACGC;MOTIFS=TCAGAACACGC;STRUC=(TCAGAACACGC)n	NA	No	3.01	No	NA,NA	NA	NA
chr7:155482634	256397	INS	55	0.8632	0.5185	209	CNPY1(0.00047067,1.859)	NA	NA	NA	NA	NA	NA	NA	NA	No	ID=7-155482634-155482645-TCAGAACACGC;MOTIFS=TCAGAACACGC;STRUC=(TCAGAACACGC)n	HPRC,HGSVC,1KG-ONT	No	3.01	Yes	NA,NA	NA	NA
chr7:155482634	256398	INS	58	0.8911	0.3816	4	CNPY1(0.00047067,1.859)	NA	NA	NA	NA	NA	NA	NA	NA	No	ID=7-155482634-155482645-TCAGAACACGC;MOTIFS=TCAGAACACGC;STRUC=(TCAGAACACGC)n	HPRC,HGSVC,1KG-ONT	No	3.01	No	NA,NA	NA	NA
chr7:155482653	256399	INS	58	0.8262	0.6422	2	CNPY1(0.00047067,1.859)	NA	NA	NA	NA	NA	NA	NA	NA	No	NA	HPRC,HGSVC,1KG-ONT	No	3.01	Yes	NA,NA	NA	NA
chr7:155527030	256400	INS	52	0.8979	0.4003	10	CNPY1(0.00047067,1.859)	NA	NA	NA	NA	NA	NA	NA	NA	No	ID=7-155527016-155527031-CTTTT,7-155527054-155527071-T;MOTIFS=CTTTT,T;STRUC=<VC236746>	NA	No	1.859	Yes	NA,NA	NA	NA
chr7:155564439	256401	INS	308	0.9376	0.257	19	NA	NA	NA	NA	NA	NA	NA	NA	NA	No	NA	HPRC,1KG-ONT	Yes	2.066	Yes	NA,NA	NA	NA
chr7:155572094	256402	DEL	65	0.9425	0.2375	7	NA	NA	NA	NA	NA	NA	NA	NA	NA	No	ID=7-155572085-155572097-AGGA,7-155572155-155572168-GGAG,7-155572159-155572197-GGAGGGAGGAAGGAAGAAA,7-155572226-155572238-AGGA;MOTIFS=AGGA,GGAG,GGAGGGAGGAAGGAAGAAA;STRUC=<VC236754>,ID=7-155572109-155572121-GAAG;MOTIFS=GAAG;STRUC=<TR3556775>	1KG-ONT	Yes	0.464	Yes	NA,NA	NA	NA
chr7:155572159	256403	INS	57	0.896	0.4031	1	NA	NA	NA	NA	NA	NA	NA	NA	NA	No	ID=7-155572085-155572097-AGGA,7-155572155-155572168-GGAG,7-155572159-155572197-GGAGGGAGGAAGGAAGAAA,7-155572226-155572238-AGGA;MOTIFS=AGGA,GGAG,GGAGGGAGGAAGGAAGAAA;STRUC=<VC236754>	NA	No	1.992	No	NA,NA	NA	NA
chr7:155572270	256404	DEL	54	0.8261	0.647	1	NA	NA	NA	NA	NA	NA	NA	NA	NA	No	NA	NA	Yes	0.317	No	NA,NA	NA	NA
chr7:155573605	256405	INS	74	0.8716	0.4681	8	NA	NA	NA	NA	NA	NA	NA	NA	NA	No	NA	NA	No	0.042	Yes	NA,NA	NA	NA
chr7:155573605	256406	INS	111	0.8889	0.6471	849	NA	NA	NA	NA	NA	NA	NA	NA	NA	No	NA	HPRC	No	0.042	Yes	NA,NA	NA	NA
chr7:155573605	256407	DEL	185	0.7999	0.6971	1	NA	NA	NA	NA	NA	NA	NA	NA	NA	No	ID=7-155573605-155573785-CTCCTGCGGGAATTCACCCCACGCATACACTCGCACG,7-155573786-155573978-CACGCTCCTGCGGGAATTCACCCCACGCATACACTCG;MOTIFS=CACGCTCCTGCGGGAATTCACCCCACGCATACACTCG,CTCCTGCGGGAATTCACCCCACGCATACACTCGCACG;STRUC=<VC236755>	NA	No	4.212	No	NA,NA	NA	NA
chr7:155573638	256408	DEL	148	0.9522	0.2311	570	NA	NA	NA	NA	NA	NA	NA	NA	NA	No	ID=7-155573605-155573785-CTCCTGCGGGAATTCACCCCACGCATACACTCGCACG,7-155573786-155573978-CACGCTCCTGCGGGAATTCACCCCACGCATACACTCG;MOTIFS=CACGCTCCTGCGGGAATTCACCCCACGCATACACTCG,CTCCTGCGGGAATTCACCCCACGCATACACTCGCACG;STRUC=<VC236755>	HPRC,HGSVC,1KG-ONT	No	4.088	Yes	NA,NA	NA	NA
chr7:155573675	256409	DEL	111	0.8513	0.541	280	NA	NA	NA	NA	NA	NA	NA	NA	NA	No	ID=7-155573605-155573785-CTCCTGCGGGAATTCACCCCACGCATACACTCGCACG,7-155573786-155573978-CACGCTCCTGCGGGAATTCACCCCACGCATACACTCG;MOTIFS=CACGCTCCTGCGGGAATTCACCCCACGCATACACTCG,CTCCTGCGGGAATTCACCCCACGCATACACTCGCACG;STRUC=<VC236755>	HPRC,HGSVC,1KG-ONT	No	3.015	Yes	NA,NA	NA	NA
chr7:155573712	256410	DEL	74	0.962	0.1791	505	NA	NA	NA	NA	NA	NA	NA	NA	NA	No	ID=7-155573605-155573785-CTCCTGCGGGAATTCACCCCACGCATACACTCGCACG,7-155573786-155573978-CACGCTCCTGCGGGAATTCACCCCACGCATACACTCG;MOTIFS=CACGCTCCTGCGGGAATTCACCCCACGCATACACTCG,CTCCTGCGGGAATTCACCCCACGCATACACTCGCACG;STRUC=<VC236755>	HPRC,HGSVC	No	2.177	Yes	NA,NA	NA	NA
chr7:155573732	256411	INS	76	0.8096	0.6848	1	NA	NA	NA	NA	NA	NA	NA	NA	NA	No	ID=7-155573605-155573785-CTCCTGCGGGAATTCACCCCACGCATACACTCGCACG,7-155573786-155573978-CACGCTCCTGCGGGAATTCACCCCACGCATACACTCG;MOTIFS=CACGCTCCTGCGGGAATTCACCCCACGCATACACTCG,CTCCTGCGGGAATTCACCCCACGCATACACTCGCACG;STRUC=<VC236755>	NA	No	0.0	No	NA,NA	NA	NA
chr7:155579316	256415	DEL	122	0.9296	0.5043	3	NA	NA	NA	NA	NA	NA	NA	NA	NA	No	ID=7-155579316-155579622-TTGCAGGTAGTAGCATCCTTGGTACCGTCCTTGGCCCAGCATAAGTGTTCTGTGAATCTCA;MOTIFS=TTGCAGGTAGTAGCATCCTTGGTACCGTCCTTGGCCCAGCATAAGTGTTCTGTGAATCTCA;STRUC=<TR3556779>	HPRC	No	0.325	Yes	NA,NA	NA	NA
chr7:155579316	256414	DEL	61	0.8927	0.3869	391	NA	NA	NA	NA	NA	NA	NA	NA	NA	No	ID=7-155579316-155579622-TTGCAGGTAGTAGCATCCTTGGTACCGTCCTTGGCCCAGCATAAGTGTTCTGTGAATCTCA;MOTIFS=TTGCAGGTAGTAGCATCCTTGGTACCGTCCTTGGCCCAGCATAAGTGTTCTGTGAATCTCA;STRUC=<TR3556779>	HPRC,HGSVC,1KG-ONT	No	0.464	Yes	NA,NA	NA	NA
chr7:155579316	256412	INS	61	0.9031	0.3608	11	NA	NA	NA	NA	NA	NA	NA	NA	NA	No	NA	HPRC,HGSVC	No	0.148	Yes	NA,NA	NA	NA
chr7:155579316	256413	INS	122	0.822	0.6364	40	NA	NA	NA	NA	NA	NA	NA	NA	NA	No	NA	HPRC	No	0.148	Yes	NA,NA	NA	NA
chr7:155579470	256416	DEL	62	0.8561	0.5339	8	NA	NA	NA	NA	NA	NA	NA	NA	NA	No	ID=7-155579316-155579622-TTGCAGGTAGTAGCATCCTTGGTACCGTCCTTGGCCCAGCATAAGTGTTCTGTGAATCTCA;MOTIFS=TTGCAGGTAGTAGCATCCTTGGTACCGTCCTTGGCCCAGCATAAGTGTTCTGTGAATCTCA;STRUC=<TR3556779>	HPRC,HGSVC,1KG-ONT	No	0.488	No	NA,NA	NA	NA
chr7:155579479	256417	INS	183	0.8585	0.5235	1	NA	NA	NA	NA	NA	NA	NA	NA	NA	No	ID=7-155579316-155579622-TTGCAGGTAGTAGCATCCTTGGTACCGTCCTTGGCCCAGCATAAGTGTTCTGTGAATCTCA;MOTIFS=TTGCAGGTAGTAGCATCCTTGGTACCGTCCTTGGCCCAGCATAAGTGTTCTGTGAATCTCA;STRUC=<TR3556779>	NA	No	0.148	No	NA,NA	NA	NA
chr7:155590280	256421	INS	204	0.814	0.6336	1	NA	NA	NA	NA	NA	NA	NA	NA	enhancer	No	NA	NA	No	0.146	No	NA,NA	NA	NA
chr7:155590280	256423	DEL	51	0.8753	0.4735	22	NA	NA	NA	NA	NA	NA	NA	NA	enhancer	No	ID=7-155590280-155590382-CCAGACCAGTTGTGGACACAGAGCCTGGAGATACAAGCTGTAGCCACCAGC;MOTIFS=CCAGACCAGTTGTGGACACAGAGCCTGGAGATACAAGCTGTAGCCACCAGC;STRUC=<TR3556796>	HGSVC,1KG-ONT	Yes	0.895	Yes	NA,NA	NA	NA
chr7:155590280	256422	INS	255	0.851	0.5576	1	NA	NA	NA	NA	NA	NA	NA	NA	enhancer	No	NA	NA	No	0.146	No	NA,NA	NA	NA
chr7:155590280	256420	INS	153	0.8518	0.5547	3	NA	NA	NA	NA	NA	NA	NA	NA	enhancer	No	NA	NA	No	0.146	No	NA,NA	NA	NA
chr7:155590280	256419	INS	102	0.8585	0.5137	129	NA	NA	NA	NA	NA	NA	NA	NA	enhancer	No	NA	HPRC,HGSVC	No	0.146	Yes	NA,NA	NA	NA
chr7:155590280	256418	INS	51	0.9642	0.23	441	NA	NA	NA	NA	NA	NA	NA	NA	enhancer	No	NA	HPRC,HGSVC,1KG-ONT	No	0.146	Yes	NA,NA	NA	NA
chr7:155614953	256424	INS	396	0.8639	0.4979	3	NA	NA	NA	NA	NA	NA	NA	NA	NA	Yes	NA	HPRC	Yes	0.692	Yes	NA,NA	NA	NA
chr7:155615050	256425	INS	528	0.8411	0.6005	32	NA	NA	NA	NA	NA	NA	NA	NA	NA	Yes	NA	HPRC	No	0.118	Yes	NA,NA	NA	NA
chr7:155615088	256426	INS	352	0.8405	0.5783	4	NA	NA	NA	NA	NA	NA	NA	NA	NA	Yes	NA	HPRC	Yes	0.692	No	NA,NA	NA	NA
chr7:155615202	256427	DEL	308	0.8849	0.4797	31	NA	NA	NA	NA	NA	NA	NA	NA	NA	Yes	ID=7-155617410-155617580-TGTGTACCCTGATGGGTGTGAGGTGGTATTTCTGTGTTGTAATG;MOTIFS=TGTGTACCCTGATGGGTGTGAGGTGGTATTTCTGTGTTGTAATG;STRUC=(TGTGTACCCTGATGGGTGTGAGGTGGTATTTCTGTGTTGTAATG)n	HPRC	No	3.919	Yes	NA,NA	NA	NA
chr7:155615276	256428	INS	88	0.8229	0.6374	14	NA	NA	NA	NA	NA	NA	NA	NA	NA	Yes	NA	HGSVC	No	0.011	Yes	NA,NA	NA	NA
chr7:155615598	256429	INS	352	0.8204	0.6627	7	NA	NA	NA	NA	NA	NA	NA	NA	NA	Yes	ID=7-155617410-155617580-TGTGTACCCTGATGGGTGTGAGGTGGTATTTCTGTGTTGTAATG;MOTIFS=TGTGTACCCTGATGGGTGTGAGGTGGTATTTCTGTGTTGTAATG;STRUC=(TGTGTACCCTGATGGGTGTGAGGTGGTATTTCTGTGTTGTAATG)n	HPRC,HGSVC	No	0.0	Yes	NA,NA	NA	NA
chr7:155615598	256430	DEL	132	0.8014	0.6898	28	NA	NA	NA	NA	NA	NA	NA	NA	NA	Yes	ID=7-155617410-155617580-TGTGTACCCTGATGGGTGTGAGGTGGTATTTCTGTGTTGTAATG;MOTIFS=TGTGTACCCTGATGGGTGTGAGGTGGTATTTCTGTGTTGTAATG;STRUC=(TGTGTACCCTGATGGGTGTGAGGTGGTATTTCTGTGTTGTAATG)n	HPRC	No	4.16	Yes	NA,NA	NA	NA
chr7:155615599	256431	INS	395	0.8666	0.5402	23	NA	NA	NA	NA	NA	NA	NA	NA	NA	Yes	ID=7-155617410-155617580-TGTGTACCCTGATGGGTGTGAGGTGGTATTTCTGTGTTGTAATG;MOTIFS=TGTGTACCCTGATGGGTGTGAGGTGGTATTTCTGTGTTGTAATG;STRUC=(TGTGTACCCTGATGGGTGTGAGGTGGTATTTCTGTGTTGTAATG)n	HPRC,HGSVC	No	0.011	Yes	NA,NA	NA	NA
chr7:155615605	256432	INS	176	0.8312	0.6355	80	NA	NA	NA	NA	NA	NA	NA	NA	NA	Yes	ID=7-155617410-155617580-TGTGTACCCTGATGGGTGTGAGGTGGTATTTCTGTGTTGTAATG;MOTIFS=TGTGTACCCTGATGGGTGTGAGGTGGTATTTCTGTGTTGTAATG;STRUC=(TGTGTACCCTGATGGGTGTGAGGTGGTATTTCTGTGTTGTAATG)n	HPRC,HGSVC	No	0.44	Yes	NA,NA	NA	NA
chr7:155615660	256433	INS	132	0.8253	0.6608	14	NA	NA	NA	NA	NA	NA	NA	NA	NA	Yes	ID=7-155617410-155617580-TGTGTACCCTGATGGGTGTGAGGTGGTATTTCTGTGTTGTAATG;MOTIFS=TGTGTACCCTGATGGGTGTGAGGTGGTATTTCTGTGTTGTAATG;STRUC=(TGTGTACCCTGATGGGTGTGAGGTGGTATTTCTGTGTTGTAATG)n	HPRC,HGSVC	No	0.318	Yes	NA,NA	NA	NA
chr7:155615846	256434	INS	176	0.8114	0.6643	17	NA	NA	NA	NA	NA	NA	NA	NA	NA	Yes	ID=7-155617410-155617580-TGTGTACCCTGATGGGTGTGAGGTGGTATTTCTGTGTTGTAATG;MOTIFS=TGTGTACCCTGATGGGTGTGAGGTGGTATTTCTGTGTTGTAATG;STRUC=(TGTGTACCCTGATGGGTGTGAGGTGGTATTTCTGTGTTGTAATG)n	HPRC,HGSVC	No	0.44	No	NA,NA	NA	NA
chr7:155615868	256435	DEL	176	0.8794	0.6297	12	NA	NA	NA	NA	NA	NA	NA	NA	NA	Yes	ID=7-155617410-155617580-TGTGTACCCTGATGGGTGTGAGGTGGTATTTCTGTGTTGTAATG;MOTIFS=TGTGTACCCTGATGGGTGTGAGGTGGTATTTCTGTGTTGTAATG;STRUC=(TGTGTACCCTGATGGGTGTGAGGTGGTATTTCTGTGTTGTAATG)n	HPRC,HGSVC,1KG-ONT	No	4.767	Yes	NA,NA	NA	NA
chr7:155616012	256436	DEL	880	0.795	0.6906	6	NA	NA	NA	NA	NA	NA	NA	NA	NA	Yes	ID=7-155617410-155617580-TGTGTACCCTGATGGGTGTGAGGTGGTATTTCTGTGTTGTAATG;MOTIFS=TGTGTACCCTGATGGGTGTGAGGTGGTATTTCTGTGTTGTAATG;STRUC=(TGTGTACCCTGATGGGTGTGAGGTGGTATTTCTGTGTTGTAATG)n	HPRC	No	3.82	No	NA,NA	NA	NA
chr7:155616038	256437	DEL	968	0.7945	0.6989	1	NA	NA	NA	NA	NA	NA	NA	NA	NA	Yes	ID=7-155617410-155617580-TGTGTACCCTGATGGGTGTGAGGTGGTATTTCTGTGTTGTAATG;MOTIFS=TGTGTACCCTGATGGGTGTGAGGTGGTATTTCTGTGTTGTAATG;STRUC=(TGTGTACCCTGATGGGTGTGAGGTGGTATTTCTGTGTTGTAATG)n	HPRC	No	3.404	No	NA,NA	NA	NA
chr7:155616090	256438	DEL	220	0.8308	0.6428	39	NA	NA	NA	NA	NA	NA	NA	NA	NA	Yes	ID=7-155617410-155617580-TGTGTACCCTGATGGGTGTGAGGTGGTATTTCTGTGTTGTAATG;MOTIFS=TGTGTACCCTGATGGGTGTGAGGTGGTATTTCTGTGTTGTAATG;STRUC=(TGTGTACCCTGATGGGTGTGAGGTGGTATTTCTGTGTTGTAATG)n	HPRC,HGSVC,1KG-ONT	No	4.68	Yes	NA,NA	NA	NA
chr7:155616392	256439	DEL	616	0.7906	0.6996	554	NA	NA	NA	NA	NA	NA	NA	NA	NA	Yes	ID=7-155617410-155617580-TGTGTACCCTGATGGGTGTGAGGTGGTATTTCTGTGTTGTAATG;MOTIFS=TGTGTACCCTGATGGGTGTGAGGTGGTATTTCTGTGTTGTAATG;STRUC=(TGTGTACCCTGATGGGTGTGAGGTGGTATTTCTGTGTTGTAATG)n	HPRC	No	4.462	Yes	NA,NA	NA	NA
chr7:155616398	256440	DEL	220	0.8981	0.3826	24	NA	NA	NA	NA	NA	NA	NA	NA	NA	Yes	ID=7-155617410-155617580-TGTGTACCCTGATGGGTGTGAGGTGGTATTTCTGTGTTGTAATG;MOTIFS=TGTGTACCCTGATGGGTGTGAGGTGGTATTTCTGTGTTGTAATG;STRUC=(TGTGTACCCTGATGGGTGTGAGGTGGTATTTCTGTGTTGTAATG)n	HPRC,HGSVC,1KG-ONT	No	4.708	No	NA,NA	NA	NA
chr7:155616508	256441	DEL	176	0.8843	0.4166	5	NA	NA	NA	NA	NA	NA	NA	NA	NA	Yes	ID=7-155617410-155617580-TGTGTACCCTGATGGGTGTGAGGTGGTATTTCTGTGTTGTAATG;MOTIFS=TGTGTACCCTGATGGGTGTGAGGTGGTATTTCTGTGTTGTAATG;STRUC=(TGTGTACCCTGATGGGTGTGAGGTGGTATTTCTGTGTTGTAATG)n	HPRC,HGSVC,1KG-ONT	No	3.303	No	NA,NA	NA	NA
chr7:155616582	256442	DEL	90	0.8668	0.6394	11	NA	NA	NA	NA	NA	NA	NA	NA	NA	Yes	ID=7-155617410-155617580-TGTGTACCCTGATGGGTGTGAGGTGGTATTTCTGTGTTGTAATG;MOTIFS=TGTGTACCCTGATGGGTGTGAGGTGGTATTTCTGTGTTGTAATG;STRUC=(TGTGTACCCTGATGGGTGTGAGGTGGTATTTCTGTGTTGTAATG)n	HGSVC,1KG-ONT	No	2.637	Yes	NA,NA	NA	NA
chr7:155616662	256443	INS	88	0.808	0.6953	31	NA	NA	NA	NA	NA	NA	NA	NA	NA	Yes	ID=7-155617410-155617580-TGTGTACCCTGATGGGTGTGAGGTGGTATTTCTGTGTTGTAATG;MOTIFS=TGTGTACCCTGATGGGTGTGAGGTGGTATTTCTGTGTTGTAATG;STRUC=(TGTGTACCCTGATGGGTGTGAGGTGGTATTTCTGTGTTGTAATG)n	NA	No	0.794	Yes	NA,NA	NA	NA
chr7:155616666	256444	DEL	86	0.9267	0.2865	19	NA	NA	NA	NA	NA	NA	NA	NA	NA	Yes	ID=7-155617410-155617580-TGTGTACCCTGATGGGTGTGAGGTGGTATTTCTGTGTTGTAATG;MOTIFS=TGTGTACCCTGATGGGTGTGAGGTGGTATTTCTGTGTTGTAATG;STRUC=(TGTGTACCCTGATGGGTGTGAGGTGGTATTTCTGTGTTGTAATG)n	HGSVC,1KG-ONT	No	0.968	Yes	NA,NA	NA	NA
chr7:155616684	256445	INS	308	0.8145	0.6398	2	NA	NA	NA	NA	NA	NA	NA	NA	NA	Yes	ID=7-155617410-155617580-TGTGTACCCTGATGGGTGTGAGGTGGTATTTCTGTGTTGTAATG;MOTIFS=TGTGTACCCTGATGGGTGTGAGGTGGTATTTCTGTGTTGTAATG;STRUC=(TGTGTACCCTGATGGGTGTGAGGTGGTATTTCTGTGTTGTAATG)n	NA	No	0.794	No	NA,NA	NA	NA
chr7:155616892	256448	INS	484	0.8081	0.6717	441	NA	NA	NA	NA	NA	NA	NA	NA	NA	Yes	ID=7-155617410-155617580-TGTGTACCCTGATGGGTGTGAGGTGGTATTTCTGTGTTGTAATG;MOTIFS=TGTGTACCCTGATGGGTGTGAGGTGGTATTTCTGTGTTGTAATG;STRUC=(TGTGTACCCTGATGGGTGTGAGGTGGTATTTCTGTGTTGTAATG)n	HPRC	No	0.794	Yes	NA,NA	NA	NA
chr7:155616948	256449	INS	441	0.8108	0.6896	43	NA	NA	NA	NA	NA	NA	NA	NA	NA	Yes	ID=7-155617410-155617580-TGTGTACCCTGATGGGTGTGAGGTGGTATTTCTGTGTTGTAATG;MOTIFS=TGTGTACCCTGATGGGTGTGAGGTGGTATTTCTGTGTTGTAATG;STRUC=(TGTGTACCCTGATGGGTGTGAGGTGGTATTTCTGTGTTGTAATG)n	HPRC	No	0.351	Yes	NA,NA	NA	NA
chr7:155617013	256450	DEL	88	0.81	0.6832	26	NA	NA	NA	NA	NA	NA	NA	NA	NA	Yes	ID=7-155617410-155617580-TGTGTACCCTGATGGGTGTGAGGTGGTATTTCTGTGTTGTAATG;MOTIFS=TGTGTACCCTGATGGGTGTGAGGTGGTATTTCTGTGTTGTAATG;STRUC=(TGTGTACCCTGATGGGTGTGAGGTGGTATTTCTGTGTTGTAATG)n	HGSVC,1KG-ONT	No	2.355	Yes	NA,NA	NA	NA
chr7:155617101	256451	DEL	396	0.8215	0.6448	186	NA	NA	NA	NA	NA	NA	NA	NA	NA	Yes	ID=7-155617410-155617580-TGTGTACCCTGATGGGTGTGAGGTGGTATTTCTGTGTTGTAATG;MOTIFS=TGTGTACCCTGATGGGTGTGAGGTGGTATTTCTGTGTTGTAATG;STRUC=(TGTGTACCCTGATGGGTGTGAGGTGGTATTTCTGTGTTGTAATG)n	HPRC,HGSVC,1KG-ONT	No	1.802	Yes	NA,NA	NA	NA
chr7:155617117	256452	DEL	350	0.848	0.5356	3	NA	NA	NA	NA	NA	NA	NA	NA	NA	Yes	ID=7-155617410-155617580-TGTGTACCCTGATGGGTGTGAGGTGGTATTTCTGTGTTGTAATG;MOTIFS=TGTGTACCCTGATGGGTGTGAGGTGGTATTTCTGTGTTGTAATG;STRUC=(TGTGTACCCTGATGGGTGTGAGGTGGTATTTCTGTGTTGTAATG)n	HPRC,HGSVC,1KG-ONT	No	1.679	Yes	NA,NA	NA	NA
chr7:155617277	256453	INS	264	0.8991	0.4219	15	NA	NA	NA	NA	NA	NA	NA	NA	NA	Yes	ID=7-155617410-155617580-TGTGTACCCTGATGGGTGTGAGGTGGTATTTCTGTGTTGTAATG;MOTIFS=TGTGTACCCTGATGGGTGTGAGGTGGTATTTCTGTGTTGTAATG;STRUC=(TGTGTACCCTGATGGGTGTGAGGTGGTATTTCTGTGTTGTAATG)n	HPRC	No	0.794	Yes	NA,NA	NA	NA
chr7:155617373	256454	INS	88	0.862	0.5456	33	NA	NA	NA	NA	NA	NA	NA	NA	NA	Yes	ID=7-155617410-155617580-TGTGTACCCTGATGGGTGTGAGGTGGTATTTCTGTGTTGTAATG;MOTIFS=TGTGTACCCTGATGGGTGTGAGGTGGTATTTCTGTGTTGTAATG;STRUC=(TGTGTACCCTGATGGGTGTGAGGTGGTATTTCTGTGTTGTAATG)n	NA	No	0.122	Yes	NA,NA	NA	NA
chr7:155617410	256455	INS	176	0.8574	0.5178	137	NA	NA	NA	NA	NA	NA	NA	NA	NA	Yes	ID=7-155617410-155617580-TGTGTACCCTGATGGGTGTGAGGTGGTATTTCTGTGTTGTAATG;MOTIFS=TGTGTACCCTGATGGGTGTGAGGTGGTATTTCTGTGTTGTAATG;STRUC=(TGTGTACCCTGATGGGTGTGAGGTGGTATTTCTGTGTTGTAATG)n	HPRC,HGSVC,1KG-ONT	No	0.011	Yes	NA,NA	NA	NA
chr7:155617410	256456	INS	132	0.8666	0.5149	21	NA	NA	NA	NA	NA	NA	NA	NA	NA	Yes	ID=7-155617410-155617580-TGTGTACCCTGATGGGTGTGAGGTGGTATTTCTGTGTTGTAATG;MOTIFS=TGTGTACCCTGATGGGTGTGAGGTGGTATTTCTGTGTTGTAATG;STRUC=(TGTGTACCCTGATGGGTGTGAGGTGGTATTTCTGTGTTGTAATG)n	HPRC,HGSVC,1KG-ONT	No	0.011	Yes	NA,NA	NA	NA
chr7:155617469	256457	INS	188	0.8639	0.5714	1	NA	NA	NA	NA	NA	NA	NA	NA	NA	Yes	ID=7-155617410-155617580-TGTGTACCCTGATGGGTGTGAGGTGGTATTTCTGTGTTGTAATG;MOTIFS=TGTGTACCCTGATGGGTGTGAGGTGGTATTTCTGTGTTGTAATG;STRUC=(TGTGTACCCTGATGGGTGTGAGGTGGTATTTCTGTGTTGTAATG)n	HPRC,HGSVC,1KG-ONT	No	0.011	No	NA,NA	NA	NA
chr7:155617500	256459	INS	352	0.807	0.6856	2	NA	NA	NA	NA	NA	NA	NA	NA	NA	Yes	ID=7-155617410-155617580-TGTGTACCCTGATGGGTGTGAGGTGGTATTTCTGTGTTGTAATG;MOTIFS=TGTGTACCCTGATGGGTGTGAGGTGGTATTTCTGTGTTGTAATG;STRUC=(TGTGTACCCTGATGGGTGTGAGGTGGTATTTCTGTGTTGTAATG)n	HPRC	No	0.011	No	NA,NA	NA	NA
chr7:155617544	256460	INS	308	0.8557	0.5466	7	NA	NA	NA	NA	NA	NA	NA	NA	NA	Yes	ID=7-155617410-155617580-TGTGTACCCTGATGGGTGTGAGGTGGTATTTCTGTGTTGTAATG;MOTIFS=TGTGTACCCTGATGGGTGTGAGGTGGTATTTCTGTGTTGTAATG;STRUC=(TGTGTACCCTGATGGGTGTGAGGTGGTATTTCTGTGTTGTAATG)n	HPRC	No	0.011	Yes	NA,NA	NA	NA
chr7:155673499	256461	DEL	132	0.8443	0.5665	8	RBM33(1.0,0.325)	NA	NA	NA	NA	NA	NA	NA	NA	No	ID=7-155673393-155673402-TA,7-155673402-155673441-TG,7-155673459-155673470-AT,7-155673482-155673492-TA,7-155673497-155673503-AT,7-155673516-155673526-TA,7-155673550-155673560-TA,7-155673582-155673594-TA,7-155673584-155673648-TATATATATACACACATATACATACACACGTG,7-155673616-155673626-TA,7-155673648-155673656-TA,7-155673678-155673688-TA,7-155673712-155673722-TA,7-155673721-155673730-AC,7-155673754-155673760-CG,7-155673768-155673801-CA;MOTIFS=CG,TG,TA,AT,TATATATATACACACATATACATACACACGTG,AC,CA;STRUC=<VC236763>	NA	No	1.616	Yes	NA,NA	NA	NA
chr7:155673533	256462	INS	94	0.8505	0.5355	3	RBM33(1.0,0.325)	NA	NA	NA	NA	NA	NA	NA	NA	No	ID=7-155673393-155673402-TA,7-155673402-155673441-TG,7-155673459-155673470-AT,7-155673482-155673492-TA,7-155673497-155673503-AT,7-155673516-155673526-TA,7-155673550-155673560-TA,7-155673582-155673594-TA,7-155673584-155673648-TATATATATACACACATATACATACACACGTG,7-155673616-155673626-TA,7-155673648-155673656-TA,7-155673678-155673688-TA,7-155673712-155673722-TA,7-155673721-155673730-AC,7-155673754-155673760-CG,7-155673768-155673801-CA;MOTIFS=CG,TG,TA,AT,TATATATATACACACATATACATACACACGTG,AC,CA;STRUC=<VC236763>	HPRC,HGSVC,1KG-ONT	No	2.387	Yes	NA,NA	NA	NA
chr7:155673559	256463	DEL	68	0.8909	0.4136	51	RBM33(1.0,0.325)	NA	NA	NA	NA	NA	NA	NA	NA	No	ID=7-155673393-155673402-TA,7-155673402-155673441-TG,7-155673459-155673470-AT,7-155673482-155673492-TA,7-155673497-155673503-AT,7-155673516-155673526-TA,7-155673550-155673560-TA,7-155673582-155673594-TA,7-155673584-155673648-TATATATATACACACATATACATACACACGTG,7-155673616-155673626-TA,7-155673648-155673656-TA,7-155673678-155673688-TA,7-155673712-155673722-TA,7-155673721-155673730-AC,7-155673754-155673760-CG,7-155673768-155673801-CA;MOTIFS=CG,TG,TA,AT,TATATATATACACACATATACATACACACGTG,AC,CA;STRUC=<VC236763>	HPRC,HGSVC,1KG-ONT	No	1.504	Yes	NA,NA	NA	NA
chr7:155673565	256464	INS	70	0.8658	0.5066	10	RBM33(1.0,0.325)	NA	NA	NA	NA	NA	NA	NA	NA	No	ID=7-155673393-155673402-TA,7-155673402-155673441-TG,7-155673459-155673470-AT,7-155673482-155673492-TA,7-155673497-155673503-AT,7-155673516-155673526-TA,7-155673550-155673560-TA,7-155673582-155673594-TA,7-155673584-155673648-TATATATATACACACATATACATACACACGTG,7-155673616-155673626-TA,7-155673648-155673656-TA,7-155673678-155673688-TA,7-155673712-155673722-TA,7-155673721-155673730-AC,7-155673754-155673760-CG,7-155673768-155673801-CA;MOTIFS=CG,TG,TA,AT,TATATATATACACACATATACATACACACGTG,AC,CA;STRUC=<VC236763>	1KG-ONT	No	0.692	Yes	NA,NA	NA	NA
chr7:155673567	256465	DEL	64	0.8756	0.4683	77	RBM33(1.0,0.325)	NA	NA	NA	NA	NA	NA	NA	NA	No	ID=7-155673393-155673402-TA,7-155673402-155673441-TG,7-155673459-155673470-AT,7-155673482-155673492-TA,7-155673497-155673503-AT,7-155673516-155673526-TA,7-155673550-155673560-TA,7-155673582-155673594-TA,7-155673584-155673648-TATATATATACACACATATACATACACACGTG,7-155673616-155673626-TA,7-155673648-155673656-TA,7-155673678-155673688-TA,7-155673712-155673722-TA,7-155673721-155673730-AC,7-155673754-155673760-CG,7-155673768-155673801-CA;MOTIFS=CG,TG,TA,AT,TATATATATACACACATATACATACACACGTG,AC,CA;STRUC=<VC236763>	HPRC,HGSVC,1KG-ONT	No	1.426	Yes	NA,NA	NA	NA
chr7:155673584	256466	INS	186	0.8172	0.6548	24	RBM33(1.0,0.325)	NA	NA	NA	NA	NA	NA	NA	NA	No	ID=7-155673393-155673402-TA,7-155673402-155673441-TG,7-155673459-155673470-AT,7-155673482-155673492-TA,7-155673497-155673503-AT,7-155673516-155673526-TA,7-155673550-155673560-TA,7-155673582-155673594-TA,7-155673584-155673648-TATATATATACACACATATACATACACACGTG,7-155673616-155673626-TA,7-155673648-155673656-TA,7-155673678-155673688-TA,7-155673712-155673722-TA,7-155673721-155673730-AC,7-155673754-155673760-CG,7-155673768-155673801-CA;MOTIFS=CG,TG,TA,AT,TATATATATACACACATATACATACACACGTG,AC,CA;STRUC=<VC236763>	HPRC,HGSVC,1KG-ONT	No	0.692	Yes	NA,NA	NA	NA
chr7:155673584	256467	INS	126	0.8076	0.6634	63	RBM33(1.0,0.325)	NA	NA	NA	NA	NA	NA	NA	NA	No	ID=7-155673393-155673402-TA,7-155673402-155673441-TG,7-155673459-155673470-AT,7-155673482-155673492-TA,7-155673497-155673503-AT,7-155673516-155673526-TA,7-155673550-155673560-TA,7-155673582-155673594-TA,7-155673584-155673648-TATATATATACACACATATACATACACACGTG,7-155673616-155673626-TA,7-155673648-155673656-TA,7-155673678-155673688-TA,7-155673712-155673722-TA,7-155673721-155673730-AC,7-155673754-155673760-CG,7-155673768-155673801-CA;MOTIFS=CG,TG,TA,AT,TATATATATACACACATATACATACACACGTG,AC,CA;STRUC=<VC236763>	HPRC,HGSVC,1KG-ONT	No	0.692	Yes	NA,NA	NA	NA
chr7:155673584	256468	INS	222	0.8386	0.5839	23	RBM33(1.0,0.325)	NA	NA	NA	NA	NA	NA	NA	NA	No	ID=7-155673393-155673402-TA,7-155673402-155673441-TG,7-155673459-155673470-AT,7-155673482-155673492-TA,7-155673497-155673503-AT,7-155673516-155673526-TA,7-155673550-155673560-TA,7-155673582-155673594-TA,7-155673584-155673648-TATATATATACACACATATACATACACACGTG,7-155673616-155673626-TA,7-155673648-155673656-TA,7-155673678-155673688-TA,7-155673712-155673722-TA,7-155673721-155673730-AC,7-155673754-155673760-CG,7-155673768-155673801-CA;MOTIFS=CG,TG,TA,AT,TATATATATACACACATATACATACACACGTG,AC,CA;STRUC=<VC236763>	HPRC,HGSVC,1KG-ONT	No	0.692	Yes	NA,NA	NA	NA
chr7:155673584	256469	INS	254	0.8081	0.69	22	RBM33(1.0,0.325)	NA	NA	NA	NA	NA	NA	NA	NA	No	ID=7-155673393-155673402-TA,7-155673402-155673441-TG,7-155673459-155673470-AT,7-155673482-155673492-TA,7-155673497-155673503-AT,7-155673516-155673526-TA,7-155673550-155673560-TA,7-155673582-155673594-TA,7-155673584-155673648-TATATATATACACACATATACATACACACGTG,7-155673616-155673626-TA,7-155673648-155673656-TA,7-155673678-155673688-TA,7-155673712-155673722-TA,7-155673721-155673730-AC,7-155673754-155673760-CG,7-155673768-155673801-CA;MOTIFS=CG,TG,TA,AT,TATATATATACACACATATACATACACACGTG,AC,CA;STRUC=<VC236763>	HPRC,HGSVC,1KG-ONT	No	0.692	Yes	NA,NA	NA	NA
chr7:155673584	256470	INS	350	0.8875	0.3885	3	RBM33(1.0,0.325)	NA	NA	NA	NA	NA	NA	NA	NA	No	ID=7-155673393-155673402-TA,7-155673402-155673441-TG,7-155673459-155673470-AT,7-155673482-155673492-TA,7-155673497-155673503-AT,7-155673516-155673526-TA,7-155673550-155673560-TA,7-155673582-155673594-TA,7-155673584-155673648-TATATATATACACACATATACATACACACGTG,7-155673616-155673626-TA,7-155673648-155673656-TA,7-155673678-155673688-TA,7-155673712-155673722-TA,7-155673721-155673730-AC,7-155673754-155673760-CG,7-155673768-155673801-CA;MOTIFS=CG,TG,TA,AT,TATATATATACACACATATACATACACACGTG,AC,CA;STRUC=<VC236763>	HPRC,HGSVC	No	0.692	No	NA,NA	NA	NA
chr7:155673586	256471	INS	56	0.8895	0.3812	1	RBM33(1.0,0.325)	NA	NA	NA	NA	NA	NA	NA	NA	No	ID=7-155673393-155673402-TA,7-155673402-155673441-TG,7-155673459-155673470-AT,7-155673482-155673492-TA,7-155673497-155673503-AT,7-155673516-155673526-TA,7-155673550-155673560-TA,7-155673582-155673594-TA,7-155673584-155673648-TATATATATACACACATATACATACACACGTG,7-155673616-155673626-TA,7-155673648-155673656-TA,7-155673678-155673688-TA,7-155673712-155673722-TA,7-155673721-155673730-AC,7-155673754-155673760-CG,7-155673768-155673801-CA;MOTIFS=CG,TG,TA,AT,TATATATATACACACATATACATACACACGTG,AC,CA;STRUC=<VC236763>	NA	No	0.692	No	NA,NA	NA	NA
chr7:155673586	256472	DEL	62	0.9199	0.3188	790	RBM33(1.0,0.325)	NA	NA	NA	NA	NA	NA	NA	NA	No	ID=7-155673393-155673402-TA,7-155673402-155673441-TG,7-155673459-155673470-AT,7-155673482-155673492-TA,7-155673497-155673503-AT,7-155673516-155673526-TA,7-155673550-155673560-TA,7-155673582-155673594-TA,7-155673584-155673648-TATATATATACACACATATACATACACACGTG,7-155673616-155673626-TA,7-155673648-155673656-TA,7-155673678-155673688-TA,7-155673712-155673722-TA,7-155673721-155673730-AC,7-155673754-155673760-CG,7-155673768-155673801-CA;MOTIFS=CG,TG,TA,AT,TATATATATACACACATATACATACACACGTG,AC,CA;STRUC=<VC236763>	HPRC,HGSVC,1KG-ONT	No	1.463	Yes	NA,NA	NA	NA
chr7:155673631	256473	DEL	64	0.8347	0.6337	52	RBM33(1.0,0.325)	NA	NA	NA	NA	NA	NA	NA	NA	No	ID=7-155673393-155673402-TA,7-155673402-155673441-TG,7-155673459-155673470-AT,7-155673482-155673492-TA,7-155673497-155673503-AT,7-155673516-155673526-TA,7-155673550-155673560-TA,7-155673582-155673594-TA,7-155673584-155673648-TATATATATACACACATATACATACACACGTG,7-155673616-155673626-TA,7-155673648-155673656-TA,7-155673678-155673688-TA,7-155673712-155673722-TA,7-155673721-155673730-AC,7-155673754-155673760-CG,7-155673768-155673801-CA;MOTIFS=CG,TG,TA,AT,TATATATATACACACATATACATACACACGTG,AC,CA;STRUC=<VC236763>	HPRC,HGSVC,1KG-ONT	No	1.634	Yes	NA,NA	NA	NA
chr7:155673633	256474	DEL	68	0.8129	0.6657	33	RBM33(1.0,0.325)	NA	NA	NA	NA	NA	NA	NA	NA	No	ID=7-155673393-155673402-TA,7-155673402-155673441-TG,7-155673459-155673470-AT,7-155673482-155673492-TA,7-155673497-155673503-AT,7-155673516-155673526-TA,7-155673550-155673560-TA,7-155673582-155673594-TA,7-155673584-155673648-TATATATATACACACATATACATACACACGTG,7-155673616-155673626-TA,7-155673648-155673656-TA,7-155673678-155673688-TA,7-155673712-155673722-TA,7-155673721-155673730-AC,7-155673754-155673760-CG,7-155673768-155673801-CA;MOTIFS=CG,TG,TA,AT,TATATATATACACACATATACATACACACGTG,AC,CA;STRUC=<VC236763>	HPRC,HGSVC,1KG-ONT	No	1.592	Yes	NA,NA	NA	NA
chr7:155673639	256475	DEL	57	0.8342	0.6315	6	RBM33(1.0,0.325)	NA	NA	NA	NA	NA	NA	NA	NA	No	ID=7-155673393-155673402-TA,7-155673402-155673441-TG,7-155673459-155673470-AT,7-155673482-155673492-TA,7-155673497-155673503-AT,7-155673516-155673526-TA,7-155673550-155673560-TA,7-155673582-155673594-TA,7-155673584-155673648-TATATATATACACACATATACATACACACGTG,7-155673616-155673626-TA,7-155673648-155673656-TA,7-155673678-155673688-TA,7-155673712-155673722-TA,7-155673721-155673730-AC,7-155673754-155673760-CG,7-155673768-155673801-CA;MOTIFS=CG,TG,TA,AT,TATATATATACACACATATACATACACACGTG,AC,CA;STRUC=<VC236763>	HPRC,HGSVC,1KG-ONT	No	1.671	Yes	NA,NA	NA	NA
chr7:155673648	256476	INS	160	0.8452	0.5974	55	RBM33(1.0,0.325)	NA	NA	NA	NA	NA	NA	NA	NA	No	ID=7-155673393-155673402-TA,7-155673402-155673441-TG,7-155673459-155673470-AT,7-155673482-155673492-TA,7-155673497-155673503-AT,7-155673516-155673526-TA,7-155673550-155673560-TA,7-155673582-155673594-TA,7-155673584-155673648-TATATATATACACACATATACATACACACGTG,7-155673616-155673626-TA,7-155673648-155673656-TA,7-155673678-155673688-TA,7-155673712-155673722-TA,7-155673721-155673730-AC,7-155673754-155673760-CG,7-155673768-155673801-CA;MOTIFS=CG,TG,TA,AT,TATATATATACACACATATACATACACACGTG,AC,CA;STRUC=<VC236763>	HPRC,HGSVC,1KG-ONT	No	0.692	Yes	NA,NA	NA	NA
chr7:155673689	256477	INS	412	0.8401	0.5945	6	RBM33(1.0,0.325)	NA	NA	NA	NA	NA	NA	NA	NA	No	ID=7-155673393-155673402-TA,7-155673402-155673441-TG,7-155673459-155673470-AT,7-155673482-155673492-TA,7-155673497-155673503-AT,7-155673516-155673526-TA,7-155673550-155673560-TA,7-155673582-155673594-TA,7-155673584-155673648-TATATATATACACACATATACATACACACGTG,7-155673616-155673626-TA,7-155673648-155673656-TA,7-155673678-155673688-TA,7-155673712-155673722-TA,7-155673721-155673730-AC,7-155673754-155673760-CG,7-155673768-155673801-CA;MOTIFS=CG,TG,TA,AT,TATATATATACACACATATACATACACACGTG,AC,CA;STRUC=<VC236763>	HPRC	No	0.692	Yes	NA,NA	NA	NA
chr7:155673695	256478	INS	286	0.9041	0.3338	47	RBM33(1.0,0.325)	NA	NA	NA	NA	NA	NA	NA	NA	No	ID=7-155673393-155673402-TA,7-155673402-155673441-TG,7-155673459-155673470-AT,7-155673482-155673492-TA,7-155673497-155673503-AT,7-155673516-155673526-TA,7-155673550-155673560-TA,7-155673582-155673594-TA,7-155673584-155673648-TATATATATACACACATATACATACACACGTG,7-155673616-155673626-TA,7-155673648-155673656-TA,7-155673678-155673688-TA,7-155673712-155673722-TA,7-155673721-155673730-AC,7-155673754-155673760-CG,7-155673768-155673801-CA;MOTIFS=CG,TG,TA,AT,TATATATATACACACATATACATACACACGTG,AC,CA;STRUC=<VC236763>	HPRC,HGSVC,1KG-ONT	No	0.692	Yes	NA,NA	NA	NA
chr7:155673695	256479	INS	380	0.9389	0.4941	5	RBM33(1.0,0.325)	NA	NA	NA	NA	NA	NA	NA	NA	No	ID=7-155673393-155673402-TA,7-155673402-155673441-TG,7-155673459-155673470-AT,7-155673482-155673492-TA,7-155673497-155673503-AT,7-155673516-155673526-TA,7-155673550-155673560-TA,7-155673582-155673594-TA,7-155673584-155673648-TATATATATACACACATATACATACACACGTG,7-155673616-155673626-TA,7-155673648-155673656-TA,7-155673678-155673688-TA,7-155673712-155673722-TA,7-155673721-155673730-AC,7-155673754-155673760-CG,7-155673768-155673801-CA;MOTIFS=CG,TG,TA,AT,TATATATATACACACATATACATACACACGTG,AC,CA;STRUC=<VC236763>	HPRC	No	0.692	Yes	NA,NA	NA	NA
chr7:155673725	256480	INS	316	0.8497	0.5558	14	RBM33(1.0,0.325)	NA	NA	NA	NA	NA	NA	NA	NA	No	ID=7-155673393-155673402-TA,7-155673402-155673441-TG,7-155673459-155673470-AT,7-155673482-155673492-TA,7-155673497-155673503-AT,7-155673516-155673526-TA,7-155673550-155673560-TA,7-155673582-155673594-TA,7-155673584-155673648-TATATATATACACACATATACATACACACGTG,7-155673616-155673626-TA,7-155673648-155673656-TA,7-155673678-155673688-TA,7-155673712-155673722-TA,7-155673721-155673730-AC,7-155673754-155673760-CG,7-155673768-155673801-CA;MOTIFS=CG,TG,TA,AT,TATATATATACACACATATACATACACACGTG,AC,CA;STRUC=<VC236763>	HPRC,HGSVC,1KG-ONT	No	0.692	Yes	NA,NA	NA	NA
chr7:155673725	256481	INS	637	0.8348	0.6009	4	RBM33(1.0,0.325)	NA	NA	NA	NA	NA	NA	NA	NA	No	ID=7-155673393-155673402-TA,7-155673402-155673441-TG,7-155673459-155673470-AT,7-155673482-155673492-TA,7-155673497-155673503-AT,7-155673516-155673526-TA,7-155673550-155673560-TA,7-155673582-155673594-TA,7-155673584-155673648-TATATATATACACACATATACATACACACGTG,7-155673616-155673626-TA,7-155673648-155673656-TA,7-155673678-155673688-TA,7-155673712-155673722-TA,7-155673721-155673730-AC,7-155673754-155673760-CG,7-155673768-155673801-CA;MOTIFS=CG,TG,TA,AT,TATATATATACACACATATACATACACACGTG,AC,CA;STRUC=<VC236763>	NA	No	0.692	Yes	NA,NA	NA	NA
chr7:155673725	256482	INS	700	0.9147	0.3243	1	RBM33(1.0,0.325)	NA	NA	NA	NA	NA	NA	NA	NA	No	ID=7-155673393-155673402-TA,7-155673402-155673441-TG,7-155673459-155673470-AT,7-155673482-155673492-TA,7-155673497-155673503-AT,7-155673516-155673526-TA,7-155673550-155673560-TA,7-155673582-155673594-TA,7-155673584-155673648-TATATATATACACACATATACATACACACGTG,7-155673616-155673626-TA,7-155673648-155673656-TA,7-155673678-155673688-TA,7-155673712-155673722-TA,7-155673721-155673730-AC,7-155673754-155673760-CG,7-155673768-155673801-CA;MOTIFS=CG,TG,TA,AT,TATATATATACACACATATACATACACACGTG,AC,CA;STRUC=<VC236763>	NA	No	0.692	No	NA,NA	NA	NA
chr7:155673940	256483	INS	54	0.8138	0.6628	4	RBM33(1.0,0.325)	NA	NA	NA	NA	NA	NA	NA	NA	No	ID=7-155673939-155673942-GTT;MOTIFS=GTT;STRUC=<TR3556915>	HGSVC	No	0.692	Yes	NA,NA	NA	NA
chr7:155733437	256484	INS	81	0.9265	0.2939	3	RBM33(1.0,0.325)	NA	NA	NA	NA	NA	NA	NA	NA	No	NA	HPRC,HGSVC,1KG-ONT	Yes	2.387	Yes	NA,NA	NA	NA
chr7:155733437	256485	INS	81	0.9575	0.1808	592	RBM33(1.0,0.325)	NA	NA	NA	NA	NA	NA	NA	NA	No	NA	HPRC,HGSVC,1KG-ONT	Yes	2.387	Yes	NA,NA	NA	NA
chr7:155782138	256486	DEL	96	0.8127	0.6677	1	NA	NA	NA	NA	NA	NA	NA	NA	NA	No	NA	NA	Yes	0.079	No	NA,NA	NA	NA
chr7:155782209	256487	INS	99	0.9662	0.4873	1	NA	NA	NA	NA	NA	NA	NA	NA	NA	No	NA	HPRC,HGSVC,1KG-ONT	No	2.17	No	NA,NA	NA	NA
chr7:155786277	256488	INS	333	0.8813	0.4814	2	NA	NA	NA	NA	NA	NA	NA	NA	NA	No	NA	NA	Yes	1.894	No	NA,NA	NA	NA
chr7:155792096	256490	INS	2827	0.8412	0.5565	61	NA	NA	NA	NA	NA	NA	NA	NA	NA	No	ID=7-155792009-155792018-CT,7-155792551-155792562-CT,7-155792563-155792572-CT,7-155792580-155792597-CT,7-155792637-155792647-CT;MOTIFS=CT;STRUC=<VC236777>	HGSVC	No	0.135	Yes	NA,NA	NA	NA
chr7:155792096	256491	INS	1711	0.8563	0.5966	107	NA	NA	NA	NA	NA	NA	NA	NA	NA	No	ID=7-155792009-155792018-CT,7-155792551-155792562-CT,7-155792563-155792572-CT,7-155792580-155792597-CT,7-155792637-155792647-CT;MOTIFS=CT;STRUC=<VC236777>	HPRC,HGSVC,1KG-ONT	No	0.135	Yes	NA,NA	NA	NA
chr7:155792096	256489	INS	1827	0.8244	0.6425	14	NA	NA	NA	NA	NA	NA	NA	NA	NA	No	ID=7-155792009-155792018-CT,7-155792551-155792562-CT,7-155792563-155792572-CT,7-155792580-155792597-CT,7-155792637-155792647-CT;MOTIFS=CT;STRUC=<VC236777>	HPRC,HGSVC,1KG-ONT	No	0.135	Yes	NA,NA	NA	NA
chr7:155792123	256515	INS	1068	0.9313	0.2443	2	NA	NA	NA	NA	NA	NA	NA	NA	NA	No	ID=7-155792009-155792018-CT,7-155792551-155792562-CT,7-155792563-155792572-CT,7-155792580-155792597-CT,7-155792637-155792647-CT;MOTIFS=CT;STRUC=<VC236777>	HPRC,HGSVC,1KG-ONT	No	0.135	No	NA,NA	NA	NA
chr7:155792123	256527	INS	2268	0.9064	0.3521	20	NA	NA	NA	NA	NA	NA	NA	NA	NA	No	ID=7-155792009-155792018-CT,7-155792551-155792562-CT,7-155792563-155792572-CT,7-155792580-155792597-CT,7-155792637-155792647-CT;MOTIFS=CT;STRUC=<VC236777>	HPRC,HGSVC	No	0.135	Yes	NA,NA	NA	NA
chr7:155792123	256526	INS	2307	0.8477	0.5807	13	NA	NA	NA	NA	NA	NA	NA	NA	NA	No	ID=7-155792009-155792018-CT,7-155792551-155792562-CT,7-155792563-155792572-CT,7-155792580-155792597-CT,7-155792637-155792647-CT;MOTIFS=CT;STRUC=<VC236777>	HPRC,HGSVC	No	0.135	No	NA,NA	NA	NA
chr7:155792123	256525	INS	839	0.8077	0.6841	1	NA	NA	NA	NA	NA	NA	NA	NA	NA	No	ID=7-155792009-155792018-CT,7-155792551-155792562-CT,7-155792563-155792572-CT,7-155792580-155792597-CT,7-155792637-155792647-CT;MOTIFS=CT;STRUC=<VC236777>	HPRC,HGSVC	No	0.135	No	NA,NA	NA	NA
chr7:155792123	256524	INS	1389	0.8316	0.6364	11	NA	NA	NA	NA	NA	NA	NA	NA	NA	No	ID=7-155792009-155792018-CT,7-155792551-155792562-CT,7-155792563-155792572-CT,7-155792580-155792597-CT,7-155792637-155792647-CT;MOTIFS=CT;STRUC=<VC236777>	HPRC,HGSVC,1KG-ONT	No	0.135	Yes	NA,NA	NA	NA
chr7:155792123	256523	INS	665	0.9547	0.1886	3	NA	NA	NA	NA	NA	NA	NA	NA	NA	No	ID=7-155792009-155792018-CT,7-155792551-155792562-CT,7-155792563-155792572-CT,7-155792580-155792597-CT,7-155792637-155792647-CT;MOTIFS=CT;STRUC=<VC236777>	HPRC,HGSVC,1KG-ONT	No	0.135	Yes	NA,NA	NA	NA
chr7:155792123	256522	INS	1829	0.9123	0.3406	67	NA	NA	NA	NA	NA	NA	NA	NA	NA	No	ID=7-155792009-155792018-CT,7-155792551-155792562-CT,7-155792563-155792572-CT,7-155792580-155792597-CT,7-155792637-155792647-CT;MOTIFS=CT;STRUC=<VC236777>	HPRC,HGSVC,1KG-ONT	No	0.135	Yes	NA,NA	NA	NA
chr7:155792123	256521	INS	2055	0.9366	0.2778	13	NA	NA	NA	NA	NA	NA	NA	NA	NA	No	ID=7-155792009-155792018-CT,7-155792551-155792562-CT,7-155792563-155792572-CT,7-155792580-155792597-CT,7-155792637-155792647-CT;MOTIFS=CT;STRUC=<VC236777>	HPRC,HGSVC	No	0.135	Yes	NA,NA	NA	NA
chr7:155792123	256520	INS	2250	0.8581	0.5362	78	NA	NA	NA	NA	NA	NA	NA	NA	NA	No	ID=7-155792009-155792018-CT,7-155792551-155792562-CT,7-155792563-155792572-CT,7-155792580-155792597-CT,7-155792637-155792647-CT;MOTIFS=CT;STRUC=<VC236777>	HPRC,HGSVC	No	0.135	Yes	NA,NA	NA	NA
chr7:155792123	256519	INS	1776	0.9436	0.217	12	NA	NA	NA	NA	NA	NA	NA	NA	NA	No	ID=7-155792009-155792018-CT,7-155792551-155792562-CT,7-155792563-155792572-CT,7-155792580-155792597-CT,7-155792637-155792647-CT;MOTIFS=CT;STRUC=<VC236777>	HPRC,HGSVC,1KG-ONT	No	0.135	Yes	NA,NA	NA	NA
chr7:155792123	256518	INS	1299	0.8254	0.6161	37	NA	NA	NA	NA	NA	NA	NA	NA	NA	No	ID=7-155792009-155792018-CT,7-155792551-155792562-CT,7-155792563-155792572-CT,7-155792580-155792597-CT,7-155792637-155792647-CT;MOTIFS=CT;STRUC=<VC236777>	HPRC,HGSVC,1KG-ONT	No	0.135	Yes	NA,NA	NA	NA
chr7:155792123	256517	INS	822	0.928	0.2962	1	NA	NA	NA	NA	NA	NA	NA	NA	NA	No	ID=7-155792009-155792018-CT,7-155792551-155792562-CT,7-155792563-155792572-CT,7-155792580-155792597-CT,7-155792637-155792647-CT;MOTIFS=CT;STRUC=<VC236777>	HPRC,HGSVC	No	0.135	No	NA,NA	NA	NA
chr7:155792123	256516	INS	1549	0.9057	0.3654	2	NA	NA	NA	NA	NA	NA	NA	NA	NA	No	ID=7-155792009-155792018-CT,7-155792551-155792562-CT,7-155792563-155792572-CT,7-155792580-155792597-CT,7-155792637-155792647-CT;MOTIFS=CT;STRUC=<VC236777>	HPRC,HGSVC,1KG-ONT	No	0.135	No	NA,NA	NA	NA
chr7:155792123	256514	INS	2690	0.8382	0.6106	11	NA	NA	NA	NA	NA	NA	NA	NA	NA	No	ID=7-155792009-155792018-CT,7-155792551-155792562-CT,7-155792563-155792572-CT,7-155792580-155792597-CT,7-155792637-155792647-CT;MOTIFS=CT;STRUC=<VC236777>	HPRC,HGSVC	No	0.135	Yes	NA,NA	NA	NA
chr7:155792123	256513	INS	3452	0.9188	0.3115	5	NA	NA	NA	NA	NA	NA	NA	NA	NA	No	ID=7-155792009-155792018-CT,7-155792551-155792562-CT,7-155792563-155792572-CT,7-155792580-155792597-CT,7-155792637-155792647-CT;MOTIFS=CT;STRUC=<VC236777>	NA	No	0.135	No	NA,NA	NA	NA
chr7:155792123	256512	INS	2186	0.9024	0.3587	21	NA	NA	NA	NA	NA	NA	NA	NA	NA	No	ID=7-155792009-155792018-CT,7-155792551-155792562-CT,7-155792563-155792572-CT,7-155792580-155792597-CT,7-155792637-155792647-CT;MOTIFS=CT;STRUC=<VC236777>	HPRC,HGSVC	No	0.135	Yes	NA,NA	NA	NA
chr7:155792123	256511	INS	2933	0.8674	0.5175	3	NA	NA	NA	NA	NA	NA	NA	NA	NA	No	ID=7-155792009-155792018-CT,7-155792551-155792562-CT,7-155792563-155792572-CT,7-155792580-155792597-CT,7-155792637-155792647-CT;MOTIFS=CT;STRUC=<VC236777>	HGSVC	No	0.135	No	NA,NA	NA	NA
chr7:155792123	256510	INS	2412	0.8931	0.387	7	NA	NA	NA	NA	NA	NA	NA	NA	NA	No	ID=7-155792009-155792018-CT,7-155792551-155792562-CT,7-155792563-155792572-CT,7-155792580-155792597-CT,7-155792637-155792647-CT;MOTIFS=CT;STRUC=<VC236777>	HPRC,HGSVC	No	0.135	Yes	NA,NA	NA	NA
chr7:155792123	256509	INS	1206	0.9248	0.2823	1	NA	NA	NA	NA	NA	NA	NA	NA	NA	No	ID=7-155792009-155792018-CT,7-155792551-155792562-CT,7-155792563-155792572-CT,7-155792580-155792597-CT,7-155792637-155792647-CT;MOTIFS=CT;STRUC=<VC236777>	HPRC,HGSVC,1KG-ONT	No	0.135	No	NA,NA	NA	NA
chr7:155792123	256508	INS	1929	0.8048	0.6966	152	NA	NA	NA	NA	NA	NA	NA	NA	NA	No	ID=7-155792009-155792018-CT,7-155792551-155792562-CT,7-155792563-155792572-CT,7-155792580-155792597-CT,7-155792637-155792647-CT;MOTIFS=CT;STRUC=<VC236777>	HPRC,HGSVC,1KG-ONT	No	0.135	Yes	NA,NA	NA	NA
chr7:155792123	256507	INS	1927	0.8814	0.4645	20	NA	NA	NA	NA	NA	NA	NA	NA	NA	No	ID=7-155792009-155792018-CT,7-155792551-155792562-CT,7-155792563-155792572-CT,7-155792580-155792597-CT,7-155792637-155792647-CT;MOTIFS=CT;STRUC=<VC236777>	HPRC,HGSVC,1KG-ONT	No	0.135	Yes	NA,NA	NA	NA
chr7:155792123	256506	INS	2186	0.8464	0.5926	59	NA	NA	NA	NA	NA	NA	NA	NA	NA	No	ID=7-155792009-155792018-CT,7-155792551-155792562-CT,7-155792563-155792572-CT,7-155792580-155792597-CT,7-155792637-155792647-CT;MOTIFS=CT;STRUC=<VC236777>	HPRC,HGSVC	No	0.135	Yes	NA,NA	NA	NA
chr7:155792123	256505	INS	2977	0.9186	0.3223	6	NA	NA	NA	NA	NA	NA	NA	NA	NA	No	ID=7-155792009-155792018-CT,7-155792551-155792562-CT,7-155792563-155792572-CT,7-155792580-155792597-CT,7-155792637-155792647-CT;MOTIFS=CT;STRUC=<VC236777>	HGSVC	No	0.135	Yes	NA,NA	NA	NA
chr7:155792123	256504	INS	2061	0.8182	0.6736	63	NA	NA	NA	NA	NA	NA	NA	NA	NA	No	ID=7-155792009-155792018-CT,7-155792551-155792562-CT,7-155792563-155792572-CT,7-155792580-155792597-CT,7-155792637-155792647-CT;MOTIFS=CT;STRUC=<VC236777>	HPRC,HGSVC	No	0.135	Yes	NA,NA	NA	NA
chr7:155792123	256503	INS	2790	0.9239	0.2987	9	NA	NA	NA	NA	NA	NA	NA	NA	NA	No	ID=7-155792009-155792018-CT,7-155792551-155792562-CT,7-155792563-155792572-CT,7-155792580-155792597-CT,7-155792637-155792647-CT;MOTIFS=CT;STRUC=<VC236777>	HPRC,HGSVC	No	0.135	Yes	NA,NA	NA	NA
chr7:155792123	256502	INS	2425	0.9483	0.2479	10	NA	NA	NA	NA	NA	NA	NA	NA	NA	No	ID=7-155792009-155792018-CT,7-155792551-155792562-CT,7-155792563-155792572-CT,7-155792580-155792597-CT,7-155792637-155792647-CT;MOTIFS=CT;STRUC=<VC236777>	HPRC,HGSVC	No	0.135	Yes	NA,NA	NA	NA
chr7:155792132	256534	INS	756	0.9288	0.2539	1	NA	NA	NA	NA	NA	NA	NA	NA	NA	No	ID=7-155792009-155792018-CT,7-155792551-155792562-CT,7-155792563-155792572-CT,7-155792580-155792597-CT,7-155792637-155792647-CT;MOTIFS=CT;STRUC=<VC236777>	HPRC,HGSVC	No	0.135	No	NA,NA	NA	NA
chr7:155792132	256535	INS	2034	0.8681	0.4914	61	NA	NA	NA	NA	NA	NA	NA	NA	NA	No	ID=7-155792009-155792018-CT,7-155792551-155792562-CT,7-155792563-155792572-CT,7-155792580-155792597-CT,7-155792637-155792647-CT;MOTIFS=CT;STRUC=<VC236777>	HPRC,HGSVC	No	0.135	Yes	NA,NA	NA	NA
chr7:155792132	256536	INS	2122	0.8035	0.6988	77	NA	NA	NA	NA	NA	NA	NA	NA	NA	No	ID=7-155792009-155792018-CT,7-155792551-155792562-CT,7-155792563-155792572-CT,7-155792580-155792597-CT,7-155792637-155792647-CT;MOTIFS=CT;STRUC=<VC236777>	HPRC,HGSVC	No	0.135	Yes	NA,NA	NA	NA
chr7:155792132	256531	INS	2784	0.9667	0.2338	2	NA	NA	NA	NA	NA	NA	NA	NA	NA	No	ID=7-155792009-155792018-CT,7-155792551-155792562-CT,7-155792563-155792572-CT,7-155792580-155792597-CT,7-155792637-155792647-CT;MOTIFS=CT;STRUC=<VC236777>	HPRC,HGSVC	No	0.135	No	NA,NA	NA	NA
chr7:155792132	256532	INS	2513	0.8244	0.6496	61	NA	NA	NA	NA	NA	NA	NA	NA	NA	No	ID=7-155792009-155792018-CT,7-155792551-155792562-CT,7-155792563-155792572-CT,7-155792580-155792597-CT,7-155792637-155792647-CT;MOTIFS=CT;STRUC=<VC236777>	HPRC,HGSVC	No	0.135	Yes	NA,NA	NA	NA
chr7:155792132	256533	INS	2318	0.7995	0.6714	6	NA	NA	NA	NA	NA	NA	NA	NA	NA	No	ID=7-155792009-155792018-CT,7-155792551-155792562-CT,7-155792563-155792572-CT,7-155792580-155792597-CT,7-155792637-155792647-CT;MOTIFS=CT;STRUC=<VC236777>	HPRC,HGSVC	No	0.135	No	NA,NA	NA	NA
chr7:155792134	256547	INS	333	0.8305	0.6236	1	NA	NA	NA	NA	NA	NA	NA	NA	NA	No	ID=7-155792009-155792018-CT,7-155792551-155792562-CT,7-155792563-155792572-CT,7-155792580-155792597-CT,7-155792637-155792647-CT;MOTIFS=CT;STRUC=<VC236777>	HPRC,HGSVC	Yes	0.135	No	NA,NA	NA	NA
chr7:155792134	256558	INS	853	0.8443	0.5817	1	NA	NA	NA	NA	NA	NA	NA	NA	NA	No	ID=7-155792009-155792018-CT,7-155792551-155792562-CT,7-155792563-155792572-CT,7-155792580-155792597-CT,7-155792637-155792647-CT;MOTIFS=CT;STRUC=<VC236777>	HPRC,HGSVC	No	0.135	No	NA,NA	NA	NA
chr7:155792139	256559	INS	1673	0.8615	0.5564	3	NA	NA	NA	NA	NA	NA	NA	NA	NA	No	ID=7-155792009-155792018-CT,7-155792551-155792562-CT,7-155792563-155792572-CT,7-155792580-155792597-CT,7-155792637-155792647-CT;MOTIFS=CT;STRUC=<VC236777>	HPRC,HGSVC,1KG-ONT	No	0.135	No	NA,NA	NA	NA
chr7:155792139	256561	INS	1172	0.8255	0.6509	3	NA	NA	NA	NA	NA	NA	NA	NA	NA	No	ID=7-155792009-155792018-CT,7-155792551-155792562-CT,7-155792563-155792572-CT,7-155792580-155792597-CT,7-155792637-155792647-CT;MOTIFS=CT;STRUC=<VC236777>	HPRC,HGSVC,1KG-ONT	No	0.135	No	NA,NA	NA	NA
chr7:155792139	256562	INS	2893	0.8389	0.6035	1	NA	NA	NA	NA	NA	NA	NA	NA	NA	No	ID=7-155792009-155792018-CT,7-155792551-155792562-CT,7-155792563-155792572-CT,7-155792580-155792597-CT,7-155792637-155792647-CT;MOTIFS=CT;STRUC=<VC236777>	HGSVC	No	0.135	No	NA,NA	NA	NA
chr7:155792139	256563	INS	1720	0.8398	0.6651	179	NA	NA	NA	NA	NA	NA	NA	NA	NA	No	ID=7-155792009-155792018-CT,7-155792551-155792562-CT,7-155792563-155792572-CT,7-155792580-155792597-CT,7-155792637-155792647-CT;MOTIFS=CT;STRUC=<VC236777>	HPRC,HGSVC,1KG-ONT	No	0.135	Yes	NA,NA	NA	NA
chr7:155792141	256567	INS	1942	0.9115	0.3264	202	NA	NA	NA	NA	NA	NA	NA	NA	NA	No	ID=7-155792009-155792018-CT,7-155792551-155792562-CT,7-155792563-155792572-CT,7-155792580-155792597-CT,7-155792637-155792647-CT;MOTIFS=CT;STRUC=<VC236777>	HPRC,HGSVC,1KG-ONT	No	0.135	Yes	NA,NA	NA	NA
chr7:155792141	256568	INS	2425	0.8527	0.5366	60	NA	NA	NA	NA	NA	NA	NA	NA	NA	No	ID=7-155792009-155792018-CT,7-155792551-155792562-CT,7-155792563-155792572-CT,7-155792580-155792597-CT,7-155792637-155792647-CT;MOTIFS=CT;STRUC=<VC236777>	HPRC,HGSVC	No	0.135	Yes	NA,NA	NA	NA
chr7:155792141	256569	INS	2759	0.909	0.3395	5	NA	NA	NA	NA	NA	NA	NA	NA	NA	No	ID=7-155792009-155792018-CT,7-155792551-155792562-CT,7-155792563-155792572-CT,7-155792580-155792597-CT,7-155792637-155792647-CT;MOTIFS=CT;STRUC=<VC236777>	HPRC,HGSVC	No	0.135	No	NA,NA	NA	NA
chr7:155792141	256570	INS	1687	0.917	0.3081	66	NA	NA	NA	NA	NA	NA	NA	NA	NA	No	ID=7-155792009-155792018-CT,7-155792551-155792562-CT,7-155792563-155792572-CT,7-155792580-155792597-CT,7-155792637-155792647-CT;MOTIFS=CT;STRUC=<VC236777>	HPRC,HGSVC,1KG-ONT	No	0.135	Yes	NA,NA	NA	NA
chr7:155792205	256573	INS	2082	0.8446	0.6	23	NA	NA	NA	NA	NA	NA	NA	NA	NA	No	ID=7-155792009-155792018-CT,7-155792551-155792562-CT,7-155792563-155792572-CT,7-155792580-155792597-CT,7-155792637-155792647-CT;MOTIFS=CT;STRUC=<VC236777>	HPRC,HGSVC	No	0.135	Yes	NA,NA	NA	NA
chr7:155792206	256574	INS	1848	0.8506	0.6214	138	NA	NA	NA	NA	NA	NA	NA	NA	NA	No	ID=7-155792009-155792018-CT,7-155792551-155792562-CT,7-155792563-155792572-CT,7-155792580-155792597-CT,7-155792637-155792647-CT;MOTIFS=CT;STRUC=<VC236777>	HPRC,HGSVC,1KG-ONT	No	0.135	Yes	NA,NA	NA	NA
chr7:155792213	256575	INS	134	0.8713	0.4725	1	NA	NA	NA	NA	NA	NA	NA	NA	NA	No	ID=7-155792009-155792018-CT,7-155792551-155792562-CT,7-155792563-155792572-CT,7-155792580-155792597-CT,7-155792637-155792647-CT;MOTIFS=CT;STRUC=<VC236777>	HPRC,HGSVC	No	0.135	No	NA,NA	NA	NA
chr7:155792316	256577	INS	1566	0.8509	0.5341	14	NA	NA	NA	NA	NA	NA	NA	NA	NA	No	ID=7-155792009-155792018-CT,7-155792551-155792562-CT,7-155792563-155792572-CT,7-155792580-155792597-CT,7-155792637-155792647-CT;MOTIFS=CT;STRUC=<VC236777>	HPRC,HGSVC,1KG-ONT	No	0.116	Yes	NA,NA	NA	NA
chr7:155792318	256582	INS	2238	0.8109	0.6828	1	NA	NA	NA	NA	NA	NA	NA	NA	NA	No	ID=7-155792009-155792018-CT,7-155792551-155792562-CT,7-155792563-155792572-CT,7-155792580-155792597-CT,7-155792637-155792647-CT;MOTIFS=CT;STRUC=<VC236777>	HPRC,HGSVC	No	0.116	Yes	NA,NA	NA	NA
chr7:155792318	256583	INS	2324	0.8311	0.6068	17	NA	NA	NA	NA	NA	NA	NA	NA	NA	No	ID=7-155792009-155792018-CT,7-155792551-155792562-CT,7-155792563-155792572-CT,7-155792580-155792597-CT,7-155792637-155792647-CT;MOTIFS=CT;STRUC=<VC236777>	HPRC,HGSVC	No	0.116	Yes	NA,NA	NA	NA
chr7:155792318	256584	INS	2510	0.877	0.4425	2	NA	NA	NA	NA	NA	NA	NA	NA	NA	No	ID=7-155792009-155792018-CT,7-155792551-155792562-CT,7-155792563-155792572-CT,7-155792580-155792597-CT,7-155792637-155792647-CT;MOTIFS=CT;STRUC=<VC236777>	HPRC,HGSVC	No	0.116	No	NA,NA	NA	NA
chr7:155792318	256585	INS	1769	0.8187	0.649	38	NA	NA	NA	NA	NA	NA	NA	NA	NA	No	ID=7-155792009-155792018-CT,7-155792551-155792562-CT,7-155792563-155792572-CT,7-155792580-155792597-CT,7-155792637-155792647-CT;MOTIFS=CT;STRUC=<VC236777>	HPRC,HGSVC,1KG-ONT	No	0.116	Yes	NA,NA	NA	NA
chr7:155795262	256595	INS	308	0.8384	0.5923	1	NA	NA	NA	NA	NA	NA	NA	NA	NA	No	NA	NA	No	1.834	No	NA,NA	NA	NA
chr7:155817497	256596	DEL	99	0.8517	0.5604	92	NA	NA	NA	NA	NA	NA	NA	NA	open_chromatin_region	No	NA	HPRC,HGSVC,1KG-ONT	No	0.711	Yes	NA,NA	NA	NA
chr7:155817510	256597	INS	99	0.8906	0.41	101	NA	NA	NA	NA	NA	NA	NA	NA	NA	No	NA	NA	No	4.488	Yes	NA,NA	NA	NA
chr7:155817573	256598	DEL	132	0.8072	0.6615	95	NA	NA	NA	NA	NA	NA	NA	NA	open_chromatin_region	No	NA	HPRC,HGSVC,1KG-ONT	No	0.235	Yes	NA,NA	NA	NA
chr7:155846849	256599	DEL	65	0.8913	0.3941	1	NA	NA	NA	NA	NA	NA	NA	NA	NA	No	NA	NA	No	3.992	No	NA,NA	NA	NA
chr7:155846950	256600	INS	360	0.856	0.505	2	NA	NA	NA	NA	NA	NA	NA	NA	NA	No	NA	NA	Yes	0.031	Yes	NA,NA	NA	NA
chr7:155846988	256601	DEL	98	0.9618	0.2439	64	NA	NA	NA	NA	NA	NA	NA	NA	NA	No	ID=7-155847061-155847124-GTCGTGAGGTGGAGAG;MOTIFS=GTCGTGAGGTGGAGAG;STRUC=(GTCGTGAGGTGGAGAG)n	HPRC,HGSVC,1KG-ONT	Yes	4.023	Yes	NA,NA	NA	NA
chr7:155847055	256602	INS	209	0.8595	0.5265	2	NA	NA	NA	NA	NA	NA	NA	NA	NA	No	ID=7-155847061-155847124-GTCGTGAGGTGGAGAG;MOTIFS=GTCGTGAGGTGGAGAG;STRUC=(GTCGTGAGGTGGAGAG)n	HPRC,HGSVC,1KG-ONT	Yes	0.194	No	NA,NA	NA	NA
chr7:155847055	256603	INS	112	0.9195	0.2961	23	NA	NA	NA	NA	NA	NA	NA	NA	NA	No	ID=7-155847061-155847124-GTCGTGAGGTGGAGAG;MOTIFS=GTCGTGAGGTGGAGAG;STRUC=(GTCGTGAGGTGGAGAG)n	HPRC,HGSVC	Yes	0.194	Yes	NA,NA	NA	NA
chr7:155847055	256604	INS	752	0.8608	0.5241	1	NA	NA	NA	NA	NA	NA	NA	NA	NA	No	ID=7-155847061-155847124-GTCGTGAGGTGGAGAG;MOTIFS=GTCGTGAGGTGGAGAG;STRUC=(GTCGTGAGGTGGAGAG)n	NA	Yes	0.194	No	NA,NA	NA	NA
chr7:155847055	256605	INS	192	0.8426	0.5738	562	NA	NA	NA	NA	NA	NA	NA	NA	NA	No	ID=7-155847061-155847124-GTCGTGAGGTGGAGAG;MOTIFS=GTCGTGAGGTGGAGAG;STRUC=(GTCGTGAGGTGGAGAG)n	HPRC,HGSVC,1KG-ONT	Yes	0.194	Yes	NA,NA	NA	NA
chr7:155847055	256606	INS	208	0.8437	0.5962	21	NA	NA	NA	NA	NA	NA	NA	NA	NA	No	ID=7-155847061-155847124-GTCGTGAGGTGGAGAG;MOTIFS=GTCGTGAGGTGGAGAG;STRUC=(GTCGTGAGGTGGAGAG)n	HPRC,HGSVC,1KG-ONT	Yes	0.194	Yes	NA,NA	NA	NA
chr7:155847055	256607	INS	336	0.8838	0.495	1	NA	NA	NA	NA	NA	NA	NA	NA	NA	No	ID=7-155847061-155847124-GTCGTGAGGTGGAGAG;MOTIFS=GTCGTGAGGTGGAGAG;STRUC=(GTCGTGAGGTGGAGAG)n	NA	Yes	0.194	No	NA,NA	NA	NA
chr7:155847061	256609	INS	224	0.8971	0.3813	2	NA	NA	NA	NA	NA	NA	NA	NA	NA	No	ID=7-155847061-155847124-GTCGTGAGGTGGAGAG;MOTIFS=GTCGTGAGGTGGAGAG;STRUC=(GTCGTGAGGTGGAGAG)n	HPRC,HGSVC,1KG-ONT	Yes	0.031	No	NA,NA	NA	NA
chr7:155847061	256610	INS	144	0.8225	0.6577	12	NA	NA	NA	NA	NA	NA	NA	NA	NA	No	ID=7-155847061-155847124-GTCGTGAGGTGGAGAG;MOTIFS=GTCGTGAGGTGGAGAG;STRUC=(GTCGTGAGGTGGAGAG)n	HPRC,HGSVC,1KG-ONT	Yes	0.031	Yes	NA,NA	NA	NA
chr7:155847061	256608	INS	288	0.8582	0.5353	7	NA	NA	NA	NA	NA	NA	NA	NA	NA	No	ID=7-155847061-155847124-GTCGTGAGGTGGAGAG;MOTIFS=GTCGTGAGGTGGAGAG;STRUC=(GTCGTGAGGTGGAGAG)n	HGSVC	Yes	0.031	Yes	NA,NA	NA	NA
chr7:155847076	256611	INS	118	0.8854	0.4473	1	NA	NA	NA	NA	NA	NA	NA	NA	NA	No	ID=7-155847061-155847124-GTCGTGAGGTGGAGAG;MOTIFS=GTCGTGAGGTGGAGAG;STRUC=(GTCGTGAGGTGGAGAG)n	HPRC,HGSVC	Yes	0.031	No	NA,NA	NA	NA
chr7:155847096	256612	INS	240	0.8447	0.572	3	NA	NA	NA	NA	NA	NA	NA	NA	NA	No	ID=7-155847061-155847124-GTCGTGAGGTGGAGAG;MOTIFS=GTCGTGAGGTGGAGAG;STRUC=(GTCGTGAGGTGGAGAG)n	HPRC,HGSVC,1KG-ONT	Yes	0.031	No	NA,NA	NA	NA
chr7:155847096	256613	INS	160	0.8719	0.4957	130	NA	NA	NA	NA	NA	NA	NA	NA	NA	No	ID=7-155847061-155847124-GTCGTGAGGTGGAGAG;MOTIFS=GTCGTGAGGTGGAGAG;STRUC=(GTCGTGAGGTGGAGAG)n	HPRC,HGSVC,1KG-ONT	Yes	0.031	Yes	NA,NA	NA	NA
chr7:155847096	256614	INS	176	0.8369	0.6117	201	NA	NA	NA	NA	NA	NA	NA	NA	NA	No	ID=7-155847061-155847124-GTCGTGAGGTGGAGAG;MOTIFS=GTCGTGAGGTGGAGAG;STRUC=(GTCGTGAGGTGGAGAG)n	HPRC,HGSVC,1KG-ONT	Yes	0.031	Yes	NA,NA	NA	NA
chr7:155848469	256615	DEL	60	0.8652	0.5596	1	NA	NA	NA	NA	NA	NA	NA	NA	NA	No	ID=7-155848439-155848454-CCCTC,7-155848455-155848478-CCTCC,7-155848480-155848523-CCTCC,7-155848519-155848540-CCCTT;MOTIFS=CCTCC,CCCTC,CCCTT;STRUC=<VC236789>	NA	No	0.108	No	NA,NA	NA	NA
chr7:155859799	256618	DEL	84	0.8827	0.4188	1	NA	NA	NA	NA	NA	NA	NA	NA	NA	No	NA	NA	No	2.143	No	NA,NA	NA	NA
chr7:155868170	256619	DEL	68	0.8841	0.4191	8	NA	NA	NA	NA	NA	NA	NA	NA	NA	No	NA	1KG-ONT	Yes	0.783	Yes	NA,NA	NA	NA
chr7:155873636	256620	INS	51	0.8604	0.5448	7	NA	NA	NA	NA	NA	NA	NA	NA	NA	No	ID=7-155873596-155873616-CTTT,7-155873615-155873640-TTTC,7-155873639-155873679-TCTT,7-155873674-155873683-TTC,7-155873677-155873681-TTCT,7-155873683-155873698-CTTT,7-155873696-155873708-TTCT,7-155873705-155873720-TC,7-155873732-155873746-TTCT,7-155873743-155873752-T;MOTIFS=TCTT,TC,CTTT,T,TTC,TTTC,TTCT;STRUC=<VC236791>	HGSVC	No	0.182	Yes	NA,NA	NA	NA
chr7:155873641	256621	INS	55	0.9202	0.5739	1	NA	NA	NA	NA	NA	NA	NA	NA	NA	No	ID=7-155873596-155873616-CTTT,7-155873615-155873640-TTTC,7-155873639-155873679-TCTT,7-155873674-155873683-TTC,7-155873677-155873681-TTCT,7-155873683-155873698-CTTT,7-155873696-155873708-TTCT,7-155873705-155873720-TC,7-155873732-155873746-TTCT,7-155873743-155873752-T;MOTIFS=TCTT,TC,CTTT,T,TTC,TTTC,TTCT;STRUC=<VC236791>	HGSVC	No	0.182	No	NA,NA	NA	NA
chr7:155886340	256623	DEL	68	0.8998	0.3772	520	NA	NA	NA	NA	NA	NA	NA	NA	NA	No	ID=7-155886193-155886225-TCAT,7-155886193-155886231-TCATTCATTCAC;MOTIFS=TCATTCATTCAC,TCAT;STRUC=<VC236792>	HPRC,HGSVC,1KG-ONT	No	0.432	Yes	NA,NA	NA	NA
chr7:155886372	256624	DEL	67	0.828	0.6611	42	NA	NA	NA	NA	NA	NA	NA	NA	NA	No	ID=7-155886193-155886225-TCAT,7-155886193-155886231-TCATTCATTCAC;MOTIFS=TCATTCATTCAC,TCAT;STRUC=<VC236792>	HPRC,HGSVC,1KG-ONT	No	0.443	Yes	NA,NA	NA	NA
chr7:155891242	256625	INS	3362	0.858	0.5395	329	NA	NA	NA	NA	NA	NA	NA	NA	NA	No	ID=7-155891384-155891397-GGT,7-155891399-155891410-GGT,7-155891427-155891436-GTG,7-155891464-155891477-GGT,7-155891630-155891640-GTG,7-155891660-155891671-GGT,7-155891770-155891791-TGGAGG,7-155891845-155891875-GGTGGTGAAGGTAGT,7-155891858-155891867-GTG,7-155891873-155891882-GTG,7-155891986-155891997-GGT,7-155891998-155892012-GGT,7-155892065-155892075-GTG,7-155892085-155892096-GGT,7-155892163-155892174-GGT,7-155892259-155892273-GGT,7-155892300-155892309-TGG,7-155892376-155892387-GGT,7-155892427-155892437-GTG,7-155892439-155892451-GTG,7-155892455-155892464-TGG,7-155892560-155892569-TGG,7-155892616-155892625-TGG,7-155892638-155892648-GAT,7-155892653-155892664-GGT,7-155892694-155892703-TGG,7-155892750-155892759-TGG,7-155892772-155892782-GAT,7-155892787-155892798-GGT;MOTIFS=GAT,TGG,GGT,TGGAGG,GGTGGTGAAGGTAGT,GTG;STRUC=<VC236793>	HPRC,HGSVC,1KG-ONT	No	0.159	Yes	NA,NA	NA	NA
chr7:155891247	256626	INS	4495	0.9212	0.2951	13	NA	NA	NA	NA	NA	NA	NA	NA	NA	No	ID=7-155891384-155891397-GGT,7-155891399-155891410-GGT,7-155891427-155891436-GTG,7-155891464-155891477-GGT,7-155891630-155891640-GTG,7-155891660-155891671-GGT,7-155891770-155891791-TGGAGG,7-155891845-155891875-GGTGGTGAAGGTAGT,7-155891858-155891867-GTG,7-155891873-155891882-GTG,7-155891986-155891997-GGT,7-155891998-155892012-GGT,7-155892065-155892075-GTG,7-155892085-155892096-GGT,7-155892163-155892174-GGT,7-155892259-155892273-GGT,7-155892300-155892309-TGG,7-155892376-155892387-GGT,7-155892427-155892437-GTG,7-155892439-155892451-GTG,7-155892455-155892464-TGG,7-155892560-155892569-TGG,7-155892616-155892625-TGG,7-155892638-155892648-GAT,7-155892653-155892664-GGT,7-155892694-155892703-TGG,7-155892750-155892759-TGG,7-155892772-155892782-GAT,7-155892787-155892798-GGT;MOTIFS=GAT,TGG,GGT,TGGAGG,GGTGGTGAAGGTAGT,GTG;STRUC=<VC236793>	HPRC,HGSVC,1KG-ONT	No	0.159	Yes	NA,NA	NA	NA
chr7:155891279	256628	INS	2546	0.8296	0.6887	11	NA	NA	NA	NA	NA	NA	NA	NA	NA	No	ID=7-155891384-155891397-GGT,7-155891399-155891410-GGT,7-155891427-155891436-GTG,7-155891464-155891477-GGT,7-155891630-155891640-GTG,7-155891660-155891671-GGT,7-155891770-155891791-TGGAGG,7-155891845-155891875-GGTGGTGAAGGTAGT,7-155891858-155891867-GTG,7-155891873-155891882-GTG,7-155891986-155891997-GGT,7-155891998-155892012-GGT,7-155892065-155892075-GTG,7-155892085-155892096-GGT,7-155892163-155892174-GGT,7-155892259-155892273-GGT,7-155892300-155892309-TGG,7-155892376-155892387-GGT,7-155892427-155892437-GTG,7-155892439-155892451-GTG,7-155892455-155892464-TGG,7-155892560-155892569-TGG,7-155892616-155892625-TGG,7-155892638-155892648-GAT,7-155892653-155892664-GGT,7-155892694-155892703-TGG,7-155892750-155892759-TGG,7-155892772-155892782-GAT,7-155892787-155892798-GGT;MOTIFS=GAT,TGG,GGT,TGGAGG,GGTGGTGAAGGTAGT,GTG;STRUC=<VC236793>	HPRC,HGSVC,1KG-ONT	No	0.2	Yes	NA,NA	NA	NA
chr7:155891341	256629	INS	3373	0.8391	0.596	1	NA	NA	NA	NA	NA	NA	NA	NA	NA	No	ID=7-155891384-155891397-GGT,7-155891399-155891410-GGT,7-155891427-155891436-GTG,7-155891464-155891477-GGT,7-155891630-155891640-GTG,7-155891660-155891671-GGT,7-155891770-155891791-TGGAGG,7-155891845-155891875-GGTGGTGAAGGTAGT,7-155891858-155891867-GTG,7-155891873-155891882-GTG,7-155891986-155891997-GGT,7-155891998-155892012-GGT,7-155892065-155892075-GTG,7-155892085-155892096-GGT,7-155892163-155892174-GGT,7-155892259-155892273-GGT,7-155892300-155892309-TGG,7-155892376-155892387-GGT,7-155892427-155892437-GTG,7-155892439-155892451-GTG,7-155892455-155892464-TGG,7-155892560-155892569-TGG,7-155892616-155892625-TGG,7-155892638-155892648-GAT,7-155892653-155892664-GGT,7-155892694-155892703-TGG,7-155892750-155892759-TGG,7-155892772-155892782-GAT,7-155892787-155892798-GGT;MOTIFS=GAT,TGG,GGT,TGGAGG,GGTGGTGAAGGTAGT,GTG;STRUC=<VC236793>	HPRC,HGSVC,1KG-ONT	No	0.2	No	NA,NA	NA	NA
chr7:155891346	256630	INS	3941	0.8831	0.4134	43	NA	NA	NA	NA	NA	NA	NA	NA	NA	No	ID=7-155891384-155891397-GGT,7-155891399-155891410-GGT,7-155891427-155891436-GTG,7-155891464-155891477-GGT,7-155891630-155891640-GTG,7-155891660-155891671-GGT,7-155891770-155891791-TGGAGG,7-155891845-155891875-GGTGGTGAAGGTAGT,7-155891858-155891867-GTG,7-155891873-155891882-GTG,7-155891986-155891997-GGT,7-155891998-155892012-GGT,7-155892065-155892075-GTG,7-155892085-155892096-GGT,7-155892163-155892174-GGT,7-155892259-155892273-GGT,7-155892300-155892309-TGG,7-155892376-155892387-GGT,7-155892427-155892437-GTG,7-155892439-155892451-GTG,7-155892455-155892464-TGG,7-155892560-155892569-TGG,7-155892616-155892625-TGG,7-155892638-155892648-GAT,7-155892653-155892664-GGT,7-155892694-155892703-TGG,7-155892750-155892759-TGG,7-155892772-155892782-GAT,7-155892787-155892798-GGT;MOTIFS=GAT,TGG,GGT,TGGAGG,GGTGGTGAAGGTAGT,GTG;STRUC=<VC236793>	HPRC,HGSVC,1KG-ONT	No	0.2	Yes	NA,NA	NA	NA
chr7:155891355	256644	INS	4029	0.9346	0.5033	16	NA	NA	NA	NA	NA	NA	NA	NA	NA	No	ID=7-155891384-155891397-GGT,7-155891399-155891410-GGT,7-155891427-155891436-GTG,7-155891464-155891477-GGT,7-155891630-155891640-GTG,7-155891660-155891671-GGT,7-155891770-155891791-TGGAGG,7-155891845-155891875-GGTGGTGAAGGTAGT,7-155891858-155891867-GTG,7-155891873-155891882-GTG,7-155891986-155891997-GGT,7-155891998-155892012-GGT,7-155892065-155892075-GTG,7-155892085-155892096-GGT,7-155892163-155892174-GGT,7-155892259-155892273-GGT,7-155892300-155892309-TGG,7-155892376-155892387-GGT,7-155892427-155892437-GTG,7-155892439-155892451-GTG,7-155892455-155892464-TGG,7-155892560-155892569-TGG,7-155892616-155892625-TGG,7-155892638-155892648-GAT,7-155892653-155892664-GGT,7-155892694-155892703-TGG,7-155892750-155892759-TGG,7-155892772-155892782-GAT,7-155892787-155892798-GGT;MOTIFS=GAT,TGG,GGT,TGGAGG,GGTGGTGAAGGTAGT,GTG;STRUC=<VC236793>	HPRC,HGSVC,1KG-ONT	No	0.2	Yes	NA,NA	NA	NA
chr7:155891355	256633	INS	4261	0.8285	0.669	11	NA	NA	NA	NA	NA	NA	NA	NA	NA	No	ID=7-155891384-155891397-GGT,7-155891399-155891410-GGT,7-155891427-155891436-GTG,7-155891464-155891477-GGT,7-155891630-155891640-GTG,7-155891660-155891671-GGT,7-155891770-155891791-TGGAGG,7-155891845-155891875-GGTGGTGAAGGTAGT,7-155891858-155891867-GTG,7-155891873-155891882-GTG,7-155891986-155891997-GGT,7-155891998-155892012-GGT,7-155892065-155892075-GTG,7-155892085-155892096-GGT,7-155892163-155892174-GGT,7-155892259-155892273-GGT,7-155892300-155892309-TGG,7-155892376-155892387-GGT,7-155892427-155892437-GTG,7-155892439-155892451-GTG,7-155892455-155892464-TGG,7-155892560-155892569-TGG,7-155892616-155892625-TGG,7-155892638-155892648-GAT,7-155892653-155892664-GGT,7-155892694-155892703-TGG,7-155892750-155892759-TGG,7-155892772-155892782-GAT,7-155892787-155892798-GGT;MOTIFS=GAT,TGG,GGT,TGGAGG,GGTGGTGAAGGTAGT,GTG;STRUC=<VC236793>	HPRC,HGSVC,1KG-ONT	No	0.2	Yes	NA,NA	NA	NA
chr7:155891355	256645	INS	4838	0.8482	0.5537	2	NA	NA	NA	NA	NA	NA	NA	NA	NA	No	ID=7-155891384-155891397-GGT,7-155891399-155891410-GGT,7-155891427-155891436-GTG,7-155891464-155891477-GGT,7-155891630-155891640-GTG,7-155891660-155891671-GGT,7-155891770-155891791-TGGAGG,7-155891845-155891875-GGTGGTGAAGGTAGT,7-155891858-155891867-GTG,7-155891873-155891882-GTG,7-155891986-155891997-GGT,7-155891998-155892012-GGT,7-155892065-155892075-GTG,7-155892085-155892096-GGT,7-155892163-155892174-GGT,7-155892259-155892273-GGT,7-155892300-155892309-TGG,7-155892376-155892387-GGT,7-155892427-155892437-GTG,7-155892439-155892451-GTG,7-155892455-155892464-TGG,7-155892560-155892569-TGG,7-155892616-155892625-TGG,7-155892638-155892648-GAT,7-155892653-155892664-GGT,7-155892694-155892703-TGG,7-155892750-155892759-TGG,7-155892772-155892782-GAT,7-155892787-155892798-GGT;MOTIFS=GAT,TGG,GGT,TGGAGG,GGTGGTGAAGGTAGT,GTG;STRUC=<VC236793>	HPRC,HGSVC,1KG-ONT	No	0.2	Yes	NA,NA	NA	NA
chr7:155891355	256646	INS	4316	0.9765	0.2269	49	NA	NA	NA	NA	NA	NA	NA	NA	NA	No	ID=7-155891384-155891397-GGT,7-155891399-155891410-GGT,7-155891427-155891436-GTG,7-155891464-155891477-GGT,7-155891630-155891640-GTG,7-155891660-155891671-GGT,7-155891770-155891791-TGGAGG,7-155891845-155891875-GGTGGTGAAGGTAGT,7-155891858-155891867-GTG,7-155891873-155891882-GTG,7-155891986-155891997-GGT,7-155891998-155892012-GGT,7-155892065-155892075-GTG,7-155892085-155892096-GGT,7-155892163-155892174-GGT,7-155892259-155892273-GGT,7-155892300-155892309-TGG,7-155892376-155892387-GGT,7-155892427-155892437-GTG,7-155892439-155892451-GTG,7-155892455-155892464-TGG,7-155892560-155892569-TGG,7-155892616-155892625-TGG,7-155892638-155892648-GAT,7-155892653-155892664-GGT,7-155892694-155892703-TGG,7-155892750-155892759-TGG,7-155892772-155892782-GAT,7-155892787-155892798-GGT;MOTIFS=GAT,TGG,GGT,TGGAGG,GGTGGTGAAGGTAGT,GTG;STRUC=<VC236793>	HPRC,HGSVC,1KG-ONT	No	0.2	Yes	NA,NA	NA	NA
chr7:155891355	256647	INS	2786	0.9598	0.1656	26	NA	NA	NA	NA	NA	NA	NA	NA	NA	No	ID=7-155891384-155891397-GGT,7-155891399-155891410-GGT,7-155891427-155891436-GTG,7-155891464-155891477-GGT,7-155891630-155891640-GTG,7-155891660-155891671-GGT,7-155891770-155891791-TGGAGG,7-155891845-155891875-GGTGGTGAAGGTAGT,7-155891858-155891867-GTG,7-155891873-155891882-GTG,7-155891986-155891997-GGT,7-155891998-155892012-GGT,7-155892065-155892075-GTG,7-155892085-155892096-GGT,7-155892163-155892174-GGT,7-155892259-155892273-GGT,7-155892300-155892309-TGG,7-155892376-155892387-GGT,7-155892427-155892437-GTG,7-155892439-155892451-GTG,7-155892455-155892464-TGG,7-155892560-155892569-TGG,7-155892616-155892625-TGG,7-155892638-155892648-GAT,7-155892653-155892664-GGT,7-155892694-155892703-TGG,7-155892750-155892759-TGG,7-155892772-155892782-GAT,7-155892787-155892798-GGT;MOTIFS=GAT,TGG,GGT,TGGAGG,GGTGGTGAAGGTAGT,GTG;STRUC=<VC236793>	HPRC,HGSVC,1KG-ONT	No	0.2	Yes	NA,NA	NA	NA
chr7:155891355	256648	INS	2945	0.8208	0.6638	12	NA	NA	NA	NA	NA	NA	NA	NA	NA	No	ID=7-155891384-155891397-GGT,7-155891399-155891410-GGT,7-155891427-155891436-GTG,7-155891464-155891477-GGT,7-155891630-155891640-GTG,7-155891660-155891671-GGT,7-155891770-155891791-TGGAGG,7-155891845-155891875-GGTGGTGAAGGTAGT,7-155891858-155891867-GTG,7-155891873-155891882-GTG,7-155891986-155891997-GGT,7-155891998-155892012-GGT,7-155892065-155892075-GTG,7-155892085-155892096-GGT,7-155892163-155892174-GGT,7-155892259-155892273-GGT,7-155892300-155892309-TGG,7-155892376-155892387-GGT,7-155892427-155892437-GTG,7-155892439-155892451-GTG,7-155892455-155892464-TGG,7-155892560-155892569-TGG,7-155892616-155892625-TGG,7-155892638-155892648-GAT,7-155892653-155892664-GGT,7-155892694-155892703-TGG,7-155892750-155892759-TGG,7-155892772-155892782-GAT,7-155892787-155892798-GGT;MOTIFS=GAT,TGG,GGT,TGGAGG,GGTGGTGAAGGTAGT,GTG;STRUC=<VC236793>	HPRC,HGSVC,1KG-ONT	No	0.2	Yes	NA,NA	NA	NA
chr7:155891355	256649	INS	3753	0.9234	0.2797	54	NA	NA	NA	NA	NA	NA	NA	NA	NA	No	ID=7-155891384-155891397-GGT,7-155891399-155891410-GGT,7-155891427-155891436-GTG,7-155891464-155891477-GGT,7-155891630-155891640-GTG,7-155891660-155891671-GGT,7-155891770-155891791-TGGAGG,7-155891845-155891875-GGTGGTGAAGGTAGT,7-155891858-155891867-GTG,7-155891873-155891882-GTG,7-155891986-155891997-GGT,7-155891998-155892012-GGT,7-155892065-155892075-GTG,7-155892085-155892096-GGT,7-155892163-155892174-GGT,7-155892259-155892273-GGT,7-155892300-155892309-TGG,7-155892376-155892387-GGT,7-155892427-155892437-GTG,7-155892439-155892451-GTG,7-155892455-155892464-TGG,7-155892560-155892569-TGG,7-155892616-155892625-TGG,7-155892638-155892648-GAT,7-155892653-155892664-GGT,7-155892694-155892703-TGG,7-155892750-155892759-TGG,7-155892772-155892782-GAT,7-155892787-155892798-GGT;MOTIFS=GAT,TGG,GGT,TGGAGG,GGTGGTGAAGGTAGT,GTG;STRUC=<VC236793>	HPRC,HGSVC,1KG-ONT	No	0.2	Yes	NA,NA	NA	NA
chr7:155891355	256650	INS	3558	0.826	0.6496	129	NA	NA	NA	NA	NA	NA	NA	NA	NA	No	ID=7-155891384-155891397-GGT,7-155891399-155891410-GGT,7-155891427-155891436-GTG,7-155891464-155891477-GGT,7-155891630-155891640-GTG,7-155891660-155891671-GGT,7-155891770-155891791-TGGAGG,7-155891845-155891875-GGTGGTGAAGGTAGT,7-155891858-155891867-GTG,7-155891873-155891882-GTG,7-155891986-155891997-GGT,7-155891998-155892012-GGT,7-155892065-155892075-GTG,7-155892085-155892096-GGT,7-155892163-155892174-GGT,7-155892259-155892273-GGT,7-155892300-155892309-TGG,7-155892376-155892387-GGT,7-155892427-155892437-GTG,7-155892439-155892451-GTG,7-155892455-155892464-TGG,7-155892560-155892569-TGG,7-155892616-155892625-TGG,7-155892638-155892648-GAT,7-155892653-155892664-GGT,7-155892694-155892703-TGG,7-155892750-155892759-TGG,7-155892772-155892782-GAT,7-155892787-155892798-GGT;MOTIFS=GAT,TGG,GGT,TGGAGG,GGTGGTGAAGGTAGT,GTG;STRUC=<VC236793>	HPRC,HGSVC,1KG-ONT	No	0.2	Yes	NA,NA	NA	NA
chr7:155891355	256651	INS	2540	0.83	0.6181	1	NA	NA	NA	NA	NA	NA	NA	NA	NA	No	ID=7-155891384-155891397-GGT,7-155891399-155891410-GGT,7-155891427-155891436-GTG,7-155891464-155891477-GGT,7-155891630-155891640-GTG,7-155891660-155891671-GGT,7-155891770-155891791-TGGAGG,7-155891845-155891875-GGTGGTGAAGGTAGT,7-155891858-155891867-GTG,7-155891873-155891882-GTG,7-155891986-155891997-GGT,7-155891998-155892012-GGT,7-155892065-155892075-GTG,7-155892085-155892096-GGT,7-155892163-155892174-GGT,7-155892259-155892273-GGT,7-155892300-155892309-TGG,7-155892376-155892387-GGT,7-155892427-155892437-GTG,7-155892439-155892451-GTG,7-155892455-155892464-TGG,7-155892560-155892569-TGG,7-155892616-155892625-TGG,7-155892638-155892648-GAT,7-155892653-155892664-GGT,7-155892694-155892703-TGG,7-155892750-155892759-TGG,7-155892772-155892782-GAT,7-155892787-155892798-GGT;MOTIFS=GAT,TGG,GGT,TGGAGG,GGTGGTGAAGGTAGT,GTG;STRUC=<VC236793>	HPRC,HGSVC,1KG-ONT	No	0.2	No	NA,NA	NA	NA
chr7:155891355	256652	INS	4073	0.8241	0.6433	4	NA	NA	NA	NA	NA	NA	NA	NA	NA	No	ID=7-155891384-155891397-GGT,7-155891399-155891410-GGT,7-155891427-155891436-GTG,7-155891464-155891477-GGT,7-155891630-155891640-GTG,7-155891660-155891671-GGT,7-155891770-155891791-TGGAGG,7-155891845-155891875-GGTGGTGAAGGTAGT,7-155891858-155891867-GTG,7-155891873-155891882-GTG,7-155891986-155891997-GGT,7-155891998-155892012-GGT,7-155892065-155892075-GTG,7-155892085-155892096-GGT,7-155892163-155892174-GGT,7-155892259-155892273-GGT,7-155892300-155892309-TGG,7-155892376-155892387-GGT,7-155892427-155892437-GTG,7-155892439-155892451-GTG,7-155892455-155892464-TGG,7-155892560-155892569-TGG,7-155892616-155892625-TGG,7-155892638-155892648-GAT,7-155892653-155892664-GGT,7-155892694-155892703-TGG,7-155892750-155892759-TGG,7-155892772-155892782-GAT,7-155892787-155892798-GGT;MOTIFS=GAT,TGG,GGT,TGGAGG,GGTGGTGAAGGTAGT,GTG;STRUC=<VC236793>	HPRC,HGSVC,1KG-ONT	No	0.2	No	NA,NA	NA	NA
chr7:155891355	256653	INS	3963	0.9376	0.243	5	NA	NA	NA	NA	NA	NA	NA	NA	NA	No	ID=7-155891384-155891397-GGT,7-155891399-155891410-GGT,7-155891427-155891436-GTG,7-155891464-155891477-GGT,7-155891630-155891640-GTG,7-155891660-155891671-GGT,7-155891770-155891791-TGGAGG,7-155891845-155891875-GGTGGTGAAGGTAGT,7-155891858-155891867-GTG,7-155891873-155891882-GTG,7-155891986-155891997-GGT,7-155891998-155892012-GGT,7-155892065-155892075-GTG,7-155892085-155892096-GGT,7-155892163-155892174-GGT,7-155892259-155892273-GGT,7-155892300-155892309-TGG,7-155892376-155892387-GGT,7-155892427-155892437-GTG,7-155892439-155892451-GTG,7-155892455-155892464-TGG,7-155892560-155892569-TGG,7-155892616-155892625-TGG,7-155892638-155892648-GAT,7-155892653-155892664-GGT,7-155892694-155892703-TGG,7-155892750-155892759-TGG,7-155892772-155892782-GAT,7-155892787-155892798-GGT;MOTIFS=GAT,TGG,GGT,TGGAGG,GGTGGTGAAGGTAGT,GTG;STRUC=<VC236793>	HPRC,HGSVC,1KG-ONT	No	0.2	Yes	NA,NA	NA	NA
chr7:155891355	256654	INS	3688	0.8285	0.6381	1	NA	NA	NA	NA	NA	NA	NA	NA	NA	No	ID=7-155891384-155891397-GGT,7-155891399-155891410-GGT,7-155891427-155891436-GTG,7-155891464-155891477-GGT,7-155891630-155891640-GTG,7-155891660-155891671-GGT,7-155891770-155891791-TGGAGG,7-155891845-155891875-GGTGGTGAAGGTAGT,7-155891858-155891867-GTG,7-155891873-155891882-GTG,7-155891986-155891997-GGT,7-155891998-155892012-GGT,7-155892065-155892075-GTG,7-155892085-155892096-GGT,7-155892163-155892174-GGT,7-155892259-155892273-GGT,7-155892300-155892309-TGG,7-155892376-155892387-GGT,7-155892427-155892437-GTG,7-155892439-155892451-GTG,7-155892455-155892464-TGG,7-155892560-155892569-TGG,7-155892616-155892625-TGG,7-155892638-155892648-GAT,7-155892653-155892664-GGT,7-155892694-155892703-TGG,7-155892750-155892759-TGG,7-155892772-155892782-GAT,7-155892787-155892798-GGT;MOTIFS=GAT,TGG,GGT,TGGAGG,GGTGGTGAAGGTAGT,GTG;STRUC=<VC236793>	HPRC,HGSVC,1KG-ONT	No	0.2	No	NA,NA	NA	NA
chr7:155891355	256655	INS	1586	0.8862	0.4216	1	NA	NA	NA	NA	NA	NA	NA	NA	NA	No	ID=7-155891384-155891397-GGT,7-155891399-155891410-GGT,7-155891427-155891436-GTG,7-155891464-155891477-GGT,7-155891630-155891640-GTG,7-155891660-155891671-GGT,7-155891770-155891791-TGGAGG,7-155891845-155891875-GGTGGTGAAGGTAGT,7-155891858-155891867-GTG,7-155891873-155891882-GTG,7-155891986-155891997-GGT,7-155891998-155892012-GGT,7-155892065-155892075-GTG,7-155892085-155892096-GGT,7-155892163-155892174-GGT,7-155892259-155892273-GGT,7-155892300-155892309-TGG,7-155892376-155892387-GGT,7-155892427-155892437-GTG,7-155892439-155892451-GTG,7-155892455-155892464-TGG,7-155892560-155892569-TGG,7-155892616-155892625-TGG,7-155892638-155892648-GAT,7-155892653-155892664-GGT,7-155892694-155892703-TGG,7-155892750-155892759-TGG,7-155892772-155892782-GAT,7-155892787-155892798-GGT;MOTIFS=GAT,TGG,GGT,TGGAGG,GGTGGTGAAGGTAGT,GTG;STRUC=<VC236793>	HGSVC,1KG-ONT	No	0.2	No	NA,NA	NA	NA
chr7:155891355	256642	INS	2279	0.9343	0.2532	102	NA	NA	NA	NA	NA	NA	NA	NA	NA	No	ID=7-155891384-155891397-GGT,7-155891399-155891410-GGT,7-155891427-155891436-GTG,7-155891464-155891477-GGT,7-155891630-155891640-GTG,7-155891660-155891671-GGT,7-155891770-155891791-TGGAGG,7-155891845-155891875-GGTGGTGAAGGTAGT,7-155891858-155891867-GTG,7-155891873-155891882-GTG,7-155891986-155891997-GGT,7-155891998-155892012-GGT,7-155892065-155892075-GTG,7-155892085-155892096-GGT,7-155892163-155892174-GGT,7-155892259-155892273-GGT,7-155892300-155892309-TGG,7-155892376-155892387-GGT,7-155892427-155892437-GTG,7-155892439-155892451-GTG,7-155892455-155892464-TGG,7-155892560-155892569-TGG,7-155892616-155892625-TGG,7-155892638-155892648-GAT,7-155892653-155892664-GGT,7-155892694-155892703-TGG,7-155892750-155892759-TGG,7-155892772-155892782-GAT,7-155892787-155892798-GGT;MOTIFS=GAT,TGG,GGT,TGGAGG,GGTGGTGAAGGTAGT,GTG;STRUC=<VC236793>	HPRC,HGSVC,1KG-ONT	No	0.2	Yes	NA,NA	NA	NA
chr7:155891355	256641	INS	2705	0.8829	0.4124	8	NA	NA	NA	NA	NA	NA	NA	NA	NA	No	ID=7-155891384-155891397-GGT,7-155891399-155891410-GGT,7-155891427-155891436-GTG,7-155891464-155891477-GGT,7-155891630-155891640-GTG,7-155891660-155891671-GGT,7-155891770-155891791-TGGAGG,7-155891845-155891875-GGTGGTGAAGGTAGT,7-155891858-155891867-GTG,7-155891873-155891882-GTG,7-155891986-155891997-GGT,7-155891998-155892012-GGT,7-155892065-155892075-GTG,7-155892085-155892096-GGT,7-155892163-155892174-GGT,7-155892259-155892273-GGT,7-155892300-155892309-TGG,7-155892376-155892387-GGT,7-155892427-155892437-GTG,7-155892439-155892451-GTG,7-155892455-155892464-TGG,7-155892560-155892569-TGG,7-155892616-155892625-TGG,7-155892638-155892648-GAT,7-155892653-155892664-GGT,7-155892694-155892703-TGG,7-155892750-155892759-TGG,7-155892772-155892782-GAT,7-155892787-155892798-GGT;MOTIFS=GAT,TGG,GGT,TGGAGG,GGTGGTGAAGGTAGT,GTG;STRUC=<VC236793>	HPRC,HGSVC,1KG-ONT	No	0.2	Yes	NA,NA	NA	NA
chr7:155891355	256640	INS	2410	0.8084	0.667	6	NA	NA	NA	NA	NA	NA	NA	NA	NA	No	ID=7-155891384-155891397-GGT,7-155891399-155891410-GGT,7-155891427-155891436-GTG,7-155891464-155891477-GGT,7-155891630-155891640-GTG,7-155891660-155891671-GGT,7-155891770-155891791-TGGAGG,7-155891845-155891875-GGTGGTGAAGGTAGT,7-155891858-155891867-GTG,7-155891873-155891882-GTG,7-155891986-155891997-GGT,7-155891998-155892012-GGT,7-155892065-155892075-GTG,7-155892085-155892096-GGT,7-155892163-155892174-GGT,7-155892259-155892273-GGT,7-155892300-155892309-TGG,7-155892376-155892387-GGT,7-155892427-155892437-GTG,7-155892439-155892451-GTG,7-155892455-155892464-TGG,7-155892560-155892569-TGG,7-155892616-155892625-TGG,7-155892638-155892648-GAT,7-155892653-155892664-GGT,7-155892694-155892703-TGG,7-155892750-155892759-TGG,7-155892772-155892782-GAT,7-155892787-155892798-GGT;MOTIFS=GAT,TGG,GGT,TGGAGG,GGTGGTGAAGGTAGT,GTG;STRUC=<VC236793>	HPRC,HGSVC,1KG-ONT	No	0.2	Yes	NA,NA	NA	NA
chr7:155891355	256639	INS	5464	0.9147	0.3141	4	NA	NA	NA	NA	NA	NA	NA	NA	NA	No	ID=7-155891384-155891397-GGT,7-155891399-155891410-GGT,7-155891427-155891436-GTG,7-155891464-155891477-GGT,7-155891630-155891640-GTG,7-155891660-155891671-GGT,7-155891770-155891791-TGGAGG,7-155891845-155891875-GGTGGTGAAGGTAGT,7-155891858-155891867-GTG,7-155891873-155891882-GTG,7-155891986-155891997-GGT,7-155891998-155892012-GGT,7-155892065-155892075-GTG,7-155892085-155892096-GGT,7-155892163-155892174-GGT,7-155892259-155892273-GGT,7-155892300-155892309-TGG,7-155892376-155892387-GGT,7-155892427-155892437-GTG,7-155892439-155892451-GTG,7-155892455-155892464-TGG,7-155892560-155892569-TGG,7-155892616-155892625-TGG,7-155892638-155892648-GAT,7-155892653-155892664-GGT,7-155892694-155892703-TGG,7-155892750-155892759-TGG,7-155892772-155892782-GAT,7-155892787-155892798-GGT;MOTIFS=GAT,TGG,GGT,TGGAGG,GGTGGTGAAGGTAGT,GTG;STRUC=<VC236793>	HPRC,HGSVC	No	0.2	Yes	NA,NA	NA	NA
chr7:155891355	256638	INS	3225	0.9882	0.039	102	NA	NA	NA	NA	NA	NA	NA	NA	NA	No	ID=7-155891384-155891397-GGT,7-155891399-155891410-GGT,7-155891427-155891436-GTG,7-155891464-155891477-GGT,7-155891630-155891640-GTG,7-155891660-155891671-GGT,7-155891770-155891791-TGGAGG,7-155891845-155891875-GGTGGTGAAGGTAGT,7-155891858-155891867-GTG,7-155891873-155891882-GTG,7-155891986-155891997-GGT,7-155891998-155892012-GGT,7-155892065-155892075-GTG,7-155892085-155892096-GGT,7-155892163-155892174-GGT,7-155892259-155892273-GGT,7-155892300-155892309-TGG,7-155892376-155892387-GGT,7-155892427-155892437-GTG,7-155892439-155892451-GTG,7-155892455-155892464-TGG,7-155892560-155892569-TGG,7-155892616-155892625-TGG,7-155892638-155892648-GAT,7-155892653-155892664-GGT,7-155892694-155892703-TGG,7-155892750-155892759-TGG,7-155892772-155892782-GAT,7-155892787-155892798-GGT;MOTIFS=GAT,TGG,GGT,TGGAGG,GGTGGTGAAGGTAGT,GTG;STRUC=<VC236793>	HPRC,HGSVC,1KG-ONT	No	0.2	Yes	NA,NA	NA	NA
chr7:155891355	256637	INS	3419	0.8267	0.6356	13	NA	NA	NA	NA	NA	NA	NA	NA	NA	No	ID=7-155891384-155891397-GGT,7-155891399-155891410-GGT,7-155891427-155891436-GTG,7-155891464-155891477-GGT,7-155891630-155891640-GTG,7-155891660-155891671-GGT,7-155891770-155891791-TGGAGG,7-155891845-155891875-GGTGGTGAAGGTAGT,7-155891858-155891867-GTG,7-155891873-155891882-GTG,7-155891986-155891997-GGT,7-155891998-155892012-GGT,7-155892065-155892075-GTG,7-155892085-155892096-GGT,7-155892163-155892174-GGT,7-155892259-155892273-GGT,7-155892300-155892309-TGG,7-155892376-155892387-GGT,7-155892427-155892437-GTG,7-155892439-155892451-GTG,7-155892455-155892464-TGG,7-155892560-155892569-TGG,7-155892616-155892625-TGG,7-155892638-155892648-GAT,7-155892653-155892664-GGT,7-155892694-155892703-TGG,7-155892750-155892759-TGG,7-155892772-155892782-GAT,7-155892787-155892798-GGT;MOTIFS=GAT,TGG,GGT,TGGAGG,GGTGGTGAAGGTAGT,GTG;STRUC=<VC236793>	HPRC,HGSVC,1KG-ONT	No	0.2	Yes	NA,NA	NA	NA
chr7:155891355	256635	INS	5306	0.9155	0.3333	13	NA	NA	NA	NA	NA	NA	NA	NA	NA	No	ID=7-155891384-155891397-GGT,7-155891399-155891410-GGT,7-155891427-155891436-GTG,7-155891464-155891477-GGT,7-155891630-155891640-GTG,7-155891660-155891671-GGT,7-155891770-155891791-TGGAGG,7-155891845-155891875-GGTGGTGAAGGTAGT,7-155891858-155891867-GTG,7-155891873-155891882-GTG,7-155891986-155891997-GGT,7-155891998-155892012-GGT,7-155892065-155892075-GTG,7-155892085-155892096-GGT,7-155892163-155892174-GGT,7-155892259-155892273-GGT,7-155892300-155892309-TGG,7-155892376-155892387-GGT,7-155892427-155892437-GTG,7-155892439-155892451-GTG,7-155892455-155892464-TGG,7-155892560-155892569-TGG,7-155892616-155892625-TGG,7-155892638-155892648-GAT,7-155892653-155892664-GGT,7-155892694-155892703-TGG,7-155892750-155892759-TGG,7-155892772-155892782-GAT,7-155892787-155892798-GGT;MOTIFS=GAT,TGG,GGT,TGGAGG,GGTGGTGAAGGTAGT,GTG;STRUC=<VC236793>	HPRC,HGSVC	No	0.2	Yes	NA,NA	NA	NA
chr7:155891355	256634	INS	5004	0.8746	0.4423	26	NA	NA	NA	NA	NA	NA	NA	NA	NA	No	ID=7-155891384-155891397-GGT,7-155891399-155891410-GGT,7-155891427-155891436-GTG,7-155891464-155891477-GGT,7-155891630-155891640-GTG,7-155891660-155891671-GGT,7-155891770-155891791-TGGAGG,7-155891845-155891875-GGTGGTGAAGGTAGT,7-155891858-155891867-GTG,7-155891873-155891882-GTG,7-155891986-155891997-GGT,7-155891998-155892012-GGT,7-155892065-155892075-GTG,7-155892085-155892096-GGT,7-155892163-155892174-GGT,7-155892259-155892273-GGT,7-155892300-155892309-TGG,7-155892376-155892387-GGT,7-155892427-155892437-GTG,7-155892439-155892451-GTG,7-155892455-155892464-TGG,7-155892560-155892569-TGG,7-155892616-155892625-TGG,7-155892638-155892648-GAT,7-155892653-155892664-GGT,7-155892694-155892703-TGG,7-155892750-155892759-TGG,7-155892772-155892782-GAT,7-155892787-155892798-GGT;MOTIFS=GAT,TGG,GGT,TGGAGG,GGTGGTGAAGGTAGT,GTG;STRUC=<VC236793>	HPRC,HGSVC,1KG-ONT	No	0.2	Yes	NA,NA	NA	NA
chr7:155891355	256643	INS	5779	0.8384	0.5768	3	NA	NA	NA	NA	NA	NA	NA	NA	NA	No	ID=7-155891384-155891397-GGT,7-155891399-155891410-GGT,7-155891427-155891436-GTG,7-155891464-155891477-GGT,7-155891630-155891640-GTG,7-155891660-155891671-GGT,7-155891770-155891791-TGGAGG,7-155891845-155891875-GGTGGTGAAGGTAGT,7-155891858-155891867-GTG,7-155891873-155891882-GTG,7-155891986-155891997-GGT,7-155891998-155892012-GGT,7-155892065-155892075-GTG,7-155892085-155892096-GGT,7-155892163-155892174-GGT,7-155892259-155892273-GGT,7-155892300-155892309-TGG,7-155892376-155892387-GGT,7-155892427-155892437-GTG,7-155892439-155892451-GTG,7-155892455-155892464-TGG,7-155892560-155892569-TGG,7-155892616-155892625-TGG,7-155892638-155892648-GAT,7-155892653-155892664-GGT,7-155892694-155892703-TGG,7-155892750-155892759-TGG,7-155892772-155892782-GAT,7-155892787-155892798-GGT;MOTIFS=GAT,TGG,GGT,TGGAGG,GGTGGTGAAGGTAGT,GTG;STRUC=<VC236793>	HPRC,HGSVC	No	0.2	Yes	NA,NA	NA	NA
chr7:155891355	256632	INS	3773	0.8419	0.5982	7	NA	NA	NA	NA	NA	NA	NA	NA	NA	No	ID=7-155891384-155891397-GGT,7-155891399-155891410-GGT,7-155891427-155891436-GTG,7-155891464-155891477-GGT,7-155891630-155891640-GTG,7-155891660-155891671-GGT,7-155891770-155891791-TGGAGG,7-155891845-155891875-GGTGGTGAAGGTAGT,7-155891858-155891867-GTG,7-155891873-155891882-GTG,7-155891986-155891997-GGT,7-155891998-155892012-GGT,7-155892065-155892075-GTG,7-155892085-155892096-GGT,7-155892163-155892174-GGT,7-155892259-155892273-GGT,7-155892300-155892309-TGG,7-155892376-155892387-GGT,7-155892427-155892437-GTG,7-155892439-155892451-GTG,7-155892455-155892464-TGG,7-155892560-155892569-TGG,7-155892616-155892625-TGG,7-155892638-155892648-GAT,7-155892653-155892664-GGT,7-155892694-155892703-TGG,7-155892750-155892759-TGG,7-155892772-155892782-GAT,7-155892787-155892798-GGT;MOTIFS=GAT,TGG,GGT,TGGAGG,GGTGGTGAAGGTAGT,GTG;STRUC=<VC236793>	HPRC,HGSVC,1KG-ONT	No	0.2	No	NA,NA	NA	NA
chr7:155891355	256631	INS	3070	0.9142	0.316	65	NA	NA	NA	NA	NA	NA	NA	NA	NA	No	ID=7-155891384-155891397-GGT,7-155891399-155891410-GGT,7-155891427-155891436-GTG,7-155891464-155891477-GGT,7-155891630-155891640-GTG,7-155891660-155891671-GGT,7-155891770-155891791-TGGAGG,7-155891845-155891875-GGTGGTGAAGGTAGT,7-155891858-155891867-GTG,7-155891873-155891882-GTG,7-155891986-155891997-GGT,7-155891998-155892012-GGT,7-155892065-155892075-GTG,7-155892085-155892096-GGT,7-155892163-155892174-GGT,7-155892259-155892273-GGT,7-155892300-155892309-TGG,7-155892376-155892387-GGT,7-155892427-155892437-GTG,7-155892439-155892451-GTG,7-155892455-155892464-TGG,7-155892560-155892569-TGG,7-155892616-155892625-TGG,7-155892638-155892648-GAT,7-155892653-155892664-GGT,7-155892694-155892703-TGG,7-155892750-155892759-TGG,7-155892772-155892782-GAT,7-155892787-155892798-GGT;MOTIFS=GAT,TGG,GGT,TGGAGG,GGTGGTGAAGGTAGT,GTG;STRUC=<VC236793>	HPRC,HGSVC,1KG-ONT	No	0.2	Yes	NA,NA	NA	NA
chr7:155891361	256656	INS	3763	0.829	0.6377	4	NA	NA	NA	NA	NA	NA	NA	NA	NA	No	ID=7-155891384-155891397-GGT,7-155891399-155891410-GGT,7-155891427-155891436-GTG,7-155891464-155891477-GGT,7-155891630-155891640-GTG,7-155891660-155891671-GGT,7-155891770-155891791-TGGAGG,7-155891845-155891875-GGTGGTGAAGGTAGT,7-155891858-155891867-GTG,7-155891873-155891882-GTG,7-155891986-155891997-GGT,7-155891998-155892012-GGT,7-155892065-155892075-GTG,7-155892085-155892096-GGT,7-155892163-155892174-GGT,7-155892259-155892273-GGT,7-155892300-155892309-TGG,7-155892376-155892387-GGT,7-155892427-155892437-GTG,7-155892439-155892451-GTG,7-155892455-155892464-TGG,7-155892560-155892569-TGG,7-155892616-155892625-TGG,7-155892638-155892648-GAT,7-155892653-155892664-GGT,7-155892694-155892703-TGG,7-155892750-155892759-TGG,7-155892772-155892782-GAT,7-155892787-155892798-GGT;MOTIFS=GAT,TGG,GGT,TGGAGG,GGTGGTGAAGGTAGT,GTG;STRUC=<VC236793>	HPRC,HGSVC,1KG-ONT	No	0.2	Yes	NA,NA	NA	NA
chr7:155891364	256662	INS	3174	0.9052	0.3517	4	NA	NA	NA	NA	NA	NA	NA	NA	NA	No	ID=7-155891384-155891397-GGT,7-155891399-155891410-GGT,7-155891427-155891436-GTG,7-155891464-155891477-GGT,7-155891630-155891640-GTG,7-155891660-155891671-GGT,7-155891770-155891791-TGGAGG,7-155891845-155891875-GGTGGTGAAGGTAGT,7-155891858-155891867-GTG,7-155891873-155891882-GTG,7-155891986-155891997-GGT,7-155891998-155892012-GGT,7-155892065-155892075-GTG,7-155892085-155892096-GGT,7-155892163-155892174-GGT,7-155892259-155892273-GGT,7-155892300-155892309-TGG,7-155892376-155892387-GGT,7-155892427-155892437-GTG,7-155892439-155892451-GTG,7-155892455-155892464-TGG,7-155892560-155892569-TGG,7-155892616-155892625-TGG,7-155892638-155892648-GAT,7-155892653-155892664-GGT,7-155892694-155892703-TGG,7-155892750-155892759-TGG,7-155892772-155892782-GAT,7-155892787-155892798-GGT;MOTIFS=GAT,TGG,GGT,TGGAGG,GGTGGTGAAGGTAGT,GTG;STRUC=<VC236793>	HPRC,HGSVC,1KG-ONT	No	0.2	Yes	NA,NA	NA	NA
chr7:155891364	256661	INS	3713	0.9641	0.1561	63	NA	NA	NA	NA	NA	NA	NA	NA	NA	No	ID=7-155891384-155891397-GGT,7-155891399-155891410-GGT,7-155891427-155891436-GTG,7-155891464-155891477-GGT,7-155891630-155891640-GTG,7-155891660-155891671-GGT,7-155891770-155891791-TGGAGG,7-155891845-155891875-GGTGGTGAAGGTAGT,7-155891858-155891867-GTG,7-155891873-155891882-GTG,7-155891986-155891997-GGT,7-155891998-155892012-GGT,7-155892065-155892075-GTG,7-155892085-155892096-GGT,7-155892163-155892174-GGT,7-155892259-155892273-GGT,7-155892300-155892309-TGG,7-155892376-155892387-GGT,7-155892427-155892437-GTG,7-155892439-155892451-GTG,7-155892455-155892464-TGG,7-155892560-155892569-TGG,7-155892616-155892625-TGG,7-155892638-155892648-GAT,7-155892653-155892664-GGT,7-155892694-155892703-TGG,7-155892750-155892759-TGG,7-155892772-155892782-GAT,7-155892787-155892798-GGT;MOTIFS=GAT,TGG,GGT,TGGAGG,GGTGGTGAAGGTAGT,GTG;STRUC=<VC236793>	HPRC,HGSVC,1KG-ONT	No	0.2	Yes	NA,NA	NA	NA
chr7:155891364	256660	INS	2032	0.9132	0.3381	23	NA	NA	NA	NA	NA	NA	NA	NA	NA	No	ID=7-155891384-155891397-GGT,7-155891399-155891410-GGT,7-155891427-155891436-GTG,7-155891464-155891477-GGT,7-155891630-155891640-GTG,7-155891660-155891671-GGT,7-155891770-155891791-TGGAGG,7-155891845-155891875-GGTGGTGAAGGTAGT,7-155891858-155891867-GTG,7-155891873-155891882-GTG,7-155891986-155891997-GGT,7-155891998-155892012-GGT,7-155892065-155892075-GTG,7-155892085-155892096-GGT,7-155892163-155892174-GGT,7-155892259-155892273-GGT,7-155892300-155892309-TGG,7-155892376-155892387-GGT,7-155892427-155892437-GTG,7-155892439-155892451-GTG,7-155892455-155892464-TGG,7-155892560-155892569-TGG,7-155892616-155892625-TGG,7-155892638-155892648-GAT,7-155892653-155892664-GGT,7-155892694-155892703-TGG,7-155892750-155892759-TGG,7-155892772-155892782-GAT,7-155892787-155892798-GGT;MOTIFS=GAT,TGG,GGT,TGGAGG,GGTGGTGAAGGTAGT,GTG;STRUC=<VC236793>	HPRC,HGSVC,1KG-ONT	No	0.2	Yes	NA,NA	NA	NA
chr7:155891364	256659	INS	5473	0.882	0.4373	15	NA	NA	NA	NA	NA	NA	NA	NA	NA	No	ID=7-155891384-155891397-GGT,7-155891399-155891410-GGT,7-155891427-155891436-GTG,7-155891464-155891477-GGT,7-155891630-155891640-GTG,7-155891660-155891671-GGT,7-155891770-155891791-TGGAGG,7-155891845-155891875-GGTGGTGAAGGTAGT,7-155891858-155891867-GTG,7-155891873-155891882-GTG,7-155891986-155891997-GGT,7-155891998-155892012-GGT,7-155892065-155892075-GTG,7-155892085-155892096-GGT,7-155892163-155892174-GGT,7-155892259-155892273-GGT,7-155892300-155892309-TGG,7-155892376-155892387-GGT,7-155892427-155892437-GTG,7-155892439-155892451-GTG,7-155892455-155892464-TGG,7-155892560-155892569-TGG,7-155892616-155892625-TGG,7-155892638-155892648-GAT,7-155892653-155892664-GGT,7-155892694-155892703-TGG,7-155892750-155892759-TGG,7-155892772-155892782-GAT,7-155892787-155892798-GGT;MOTIFS=GAT,TGG,GGT,TGGAGG,GGTGGTGAAGGTAGT,GTG;STRUC=<VC236793>	HPRC,HGSVC	No	0.2	Yes	NA,NA	NA	NA
chr7:155891364	256658	INS	3506	0.9052	0.3498	334	NA	NA	NA	NA	NA	NA	NA	NA	NA	No	ID=7-155891384-155891397-GGT,7-155891399-155891410-GGT,7-155891427-155891436-GTG,7-155891464-155891477-GGT,7-155891630-155891640-GTG,7-155891660-155891671-GGT,7-155891770-155891791-TGGAGG,7-155891845-155891875-GGTGGTGAAGGTAGT,7-155891858-155891867-GTG,7-155891873-155891882-GTG,7-155891986-155891997-GGT,7-155891998-155892012-GGT,7-155892065-155892075-GTG,7-155892085-155892096-GGT,7-155892163-155892174-GGT,7-155892259-155892273-GGT,7-155892300-155892309-TGG,7-155892376-155892387-GGT,7-155892427-155892437-GTG,7-155892439-155892451-GTG,7-155892455-155892464-TGG,7-155892560-155892569-TGG,7-155892616-155892625-TGG,7-155892638-155892648-GAT,7-155892653-155892664-GGT,7-155892694-155892703-TGG,7-155892750-155892759-TGG,7-155892772-155892782-GAT,7-155892787-155892798-GGT;MOTIFS=GAT,TGG,GGT,TGGAGG,GGTGGTGAAGGTAGT,GTG;STRUC=<VC236793>	HPRC,HGSVC,1KG-ONT	No	0.2	Yes	NA,NA	NA	NA
chr7:155891364	256657	INS	3186	0.8344	0.6108	1	NA	NA	NA	NA	NA	NA	NA	NA	NA	No	ID=7-155891384-155891397-GGT,7-155891399-155891410-GGT,7-155891427-155891436-GTG,7-155891464-155891477-GGT,7-155891630-155891640-GTG,7-155891660-155891671-GGT,7-155891770-155891791-TGGAGG,7-155891845-155891875-GGTGGTGAAGGTAGT,7-155891858-155891867-GTG,7-155891873-155891882-GTG,7-155891986-155891997-GGT,7-155891998-155892012-GGT,7-155892065-155892075-GTG,7-155892085-155892096-GGT,7-155892163-155892174-GGT,7-155892259-155892273-GGT,7-155892300-155892309-TGG,7-155892376-155892387-GGT,7-155892427-155892437-GTG,7-155892439-155892451-GTG,7-155892455-155892464-TGG,7-155892560-155892569-TGG,7-155892616-155892625-TGG,7-155892638-155892648-GAT,7-155892653-155892664-GGT,7-155892694-155892703-TGG,7-155892750-155892759-TGG,7-155892772-155892782-GAT,7-155892787-155892798-GGT;MOTIFS=GAT,TGG,GGT,TGGAGG,GGTGGTGAAGGTAGT,GTG;STRUC=<VC236793>	HPRC,HGSVC,1KG-ONT	No	0.2	No	NA,NA	NA	NA
chr7:155891376	256663	INS	2967	0.9237	0.2761	54	NA	NA	NA	NA	NA	NA	NA	NA	NA	No	ID=7-155891384-155891397-GGT,7-155891399-155891410-GGT,7-155891427-155891436-GTG,7-155891464-155891477-GGT,7-155891630-155891640-GTG,7-155891660-155891671-GGT,7-155891770-155891791-TGGAGG,7-155891845-155891875-GGTGGTGAAGGTAGT,7-155891858-155891867-GTG,7-155891873-155891882-GTG,7-155891986-155891997-GGT,7-155891998-155892012-GGT,7-155892065-155892075-GTG,7-155892085-155892096-GGT,7-155892163-155892174-GGT,7-155892259-155892273-GGT,7-155892300-155892309-TGG,7-155892376-155892387-GGT,7-155892427-155892437-GTG,7-155892439-155892451-GTG,7-155892455-155892464-TGG,7-155892560-155892569-TGG,7-155892616-155892625-TGG,7-155892638-155892648-GAT,7-155892653-155892664-GGT,7-155892694-155892703-TGG,7-155892750-155892759-TGG,7-155892772-155892782-GAT,7-155892787-155892798-GGT;MOTIFS=GAT,TGG,GGT,TGGAGG,GGTGGTGAAGGTAGT,GTG;STRUC=<VC236793>	HPRC,HGSVC,1KG-ONT	No	0.112	Yes	NA,NA	NA	NA
chr7:155891490	256664	INS	693	0.8552	0.5541	1	NA	NA	NA	NA	NA	NA	NA	NA	NA	No	ID=7-155891384-155891397-GGT,7-155891399-155891410-GGT,7-155891427-155891436-GTG,7-155891464-155891477-GGT,7-155891630-155891640-GTG,7-155891660-155891671-GGT,7-155891770-155891791-TGGAGG,7-155891845-155891875-GGTGGTGAAGGTAGT,7-155891858-155891867-GTG,7-155891873-155891882-GTG,7-155891986-155891997-GGT,7-155891998-155892012-GGT,7-155892065-155892075-GTG,7-155892085-155892096-GGT,7-155892163-155892174-GGT,7-155892259-155892273-GGT,7-155892300-155892309-TGG,7-155892376-155892387-GGT,7-155892427-155892437-GTG,7-155892439-155892451-GTG,7-155892455-155892464-TGG,7-155892560-155892569-TGG,7-155892616-155892625-TGG,7-155892638-155892648-GAT,7-155892653-155892664-GGT,7-155892694-155892703-TGG,7-155892750-155892759-TGG,7-155892772-155892782-GAT,7-155892787-155892798-GGT;MOTIFS=GAT,TGG,GGT,TGGAGG,GGTGGTGAAGGTAGT,GTG;STRUC=<VC236793>	HGSVC	No	0.2	No	NA,NA	NA	NA
chr7:155892055	256666	INS	87	0.7917	0.6976	1	NA	NA	NA	NA	NA	NA	NA	NA	NA	No	ID=7-155891384-155891397-GGT,7-155891399-155891410-GGT,7-155891427-155891436-GTG,7-155891464-155891477-GGT,7-155891630-155891640-GTG,7-155891660-155891671-GGT,7-155891770-155891791-TGGAGG,7-155891845-155891875-GGTGGTGAAGGTAGT,7-155891858-155891867-GTG,7-155891873-155891882-GTG,7-155891986-155891997-GGT,7-155891998-155892012-GGT,7-155892065-155892075-GTG,7-155892085-155892096-GGT,7-155892163-155892174-GGT,7-155892259-155892273-GGT,7-155892300-155892309-TGG,7-155892376-155892387-GGT,7-155892427-155892437-GTG,7-155892439-155892451-GTG,7-155892455-155892464-TGG,7-155892560-155892569-TGG,7-155892616-155892625-TGG,7-155892638-155892648-GAT,7-155892653-155892664-GGT,7-155892694-155892703-TGG,7-155892750-155892759-TGG,7-155892772-155892782-GAT,7-155892787-155892798-GGT;MOTIFS=GAT,TGG,GGT,TGGAGG,GGTGGTGAAGGTAGT,GTG;STRUC=<VC236793>	HPRC,HGSVC	No	0.131	Yes	NA,NA	NA	NA
chr7:155892520	256667	DEL	134	0.96	0.2546	4	NA	NA	NA	NA	NA	NA	NA	NA	NA	No	ID=7-155891384-155891397-GGT,7-155891399-155891410-GGT,7-155891427-155891436-GTG,7-155891464-155891477-GGT,7-155891630-155891640-GTG,7-155891660-155891671-GGT,7-155891770-155891791-TGGAGG,7-155891845-155891875-GGTGGTGAAGGTAGT,7-155891858-155891867-GTG,7-155891873-155891882-GTG,7-155891986-155891997-GGT,7-155891998-155892012-GGT,7-155892065-155892075-GTG,7-155892085-155892096-GGT,7-155892163-155892174-GGT,7-155892259-155892273-GGT,7-155892300-155892309-TGG,7-155892376-155892387-GGT,7-155892427-155892437-GTG,7-155892439-155892451-GTG,7-155892455-155892464-TGG,7-155892560-155892569-TGG,7-155892616-155892625-TGG,7-155892638-155892648-GAT,7-155892653-155892664-GGT,7-155892694-155892703-TGG,7-155892750-155892759-TGG,7-155892772-155892782-GAT,7-155892787-155892798-GGT;MOTIFS=GAT,TGG,GGT,TGGAGG,GGTGGTGAAGGTAGT,GTG;STRUC=<VC236793>	HPRC,HGSVC,1KG-ONT	No	0.444	Yes	NA,NA	NA	NA
chr7:155892526	256668	DEL	122	0.9402	0.2476	14	NA	NA	NA	NA	NA	NA	NA	NA	NA	No	ID=7-155891384-155891397-GGT,7-155891399-155891410-GGT,7-155891427-155891436-GTG,7-155891464-155891477-GGT,7-155891630-155891640-GTG,7-155891660-155891671-GGT,7-155891770-155891791-TGGAGG,7-155891845-155891875-GGTGGTGAAGGTAGT,7-155891858-155891867-GTG,7-155891873-155891882-GTG,7-155891986-155891997-GGT,7-155891998-155892012-GGT,7-155892065-155892075-GTG,7-155892085-155892096-GGT,7-155892163-155892174-GGT,7-155892259-155892273-GGT,7-155892300-155892309-TGG,7-155892376-155892387-GGT,7-155892427-155892437-GTG,7-155892439-155892451-GTG,7-155892455-155892464-TGG,7-155892560-155892569-TGG,7-155892616-155892625-TGG,7-155892638-155892648-GAT,7-155892653-155892664-GGT,7-155892694-155892703-TGG,7-155892750-155892759-TGG,7-155892772-155892782-GAT,7-155892787-155892798-GGT;MOTIFS=GAT,TGG,GGT,TGGAGG,GGTGGTGAAGGTAGT,GTG;STRUC=<VC236793>	HPRC,HGSVC,1KG-ONT	No	0.444	Yes	NA,NA	NA	NA
chr7:155901874	256671	INS	308	0.9512	0.2058	31	NA	NA	NA	NA	NA	NA	NA	NA	NA	No	NA	HGSVC,1KG-ONT	No	1.616	Yes	NA,NA	NA	NA
chr7:155901874	256672	INS	462	0.8859	0.422	1	NA	NA	NA	NA	NA	NA	NA	NA	NA	No	NA	NA	No	1.616	No	NA,NA	NA	NA
chr7:155901874	256673	INS	539	0.8748	0.4384	2	NA	NA	NA	NA	NA	NA	NA	NA	NA	No	NA	NA	No	1.616	No	NA,NA	NA	NA
chr7:155901874	256674	DEL	77	0.8377	0.6102	418	NA	NA	NA	NA	NA	NA	NA	NA	NA	No	ID=7-155901874-155902135-GGTGATGGCTCCGAACAGGGCCTCCACTCACGGGTTACCGAGGTACCTCCACCTGTGTCGTCAGTGACCACAAGGAG;MOTIFS=GGTGATGGCTCCGAACAGGGCCTCCACTCACGGGTTACCGAGGTACCTCCACCTGTGTCGTCAGTGACCACAAGGAG;STRUC=<TR3557213>	HPRC,HGSVC,1KG-ONT	No	1.677	Yes	NA,NA	NA	NA
chr7:155901874	256675	DEL	154	0.8625	0.4985	416	NA	NA	NA	NA	NA	NA	NA	NA	NA	No	ID=7-155901874-155902135-GGTGATGGCTCCGAACAGGGCCTCCACTCACGGGTTACCGAGGTACCTCCACCTGTGTCGTCAGTGACCACAAGGAG;MOTIFS=GGTGATGGCTCCGAACAGGGCCTCCACTCACGGGTTACCGAGGTACCTCCACCTGTGTCGTCAGTGACCACAAGGAG;STRUC=<TR3557213>	HPRC,HGSVC	No	1.677	Yes	NA,NA	NA	NA
chr7:155901874	256676	DEL	231	0.8712	0.6399	1	NA	NA	NA	NA	NA	NA	NA	NA	NA	No	ID=7-155901874-155902135-GGTGATGGCTCCGAACAGGGCCTCCACTCACGGGTTACCGAGGTACCTCCACCTGTGTCGTCAGTGACCACAAGGAG;MOTIFS=GGTGATGGCTCCGAACAGGGCCTCCACTCACGGGTTACCGAGGTACCTCCACCTGTGTCGTCAGTGACCACAAGGAG;STRUC=<TR3557213>	HPRC	No	3.013	No	NA,NA	NA	NA
chr7:155901951	256677	INS	693	0.8207	0.6629	2	NA	NA	NA	NA	NA	NA	NA	NA	NA	No	ID=7-155901874-155902135-GGTGATGGCTCCGAACAGGGCCTCCACTCACGGGTTACCGAGGTACCTCCACCTGTGTCGTCAGTGACCACAAGGAG;MOTIFS=GGTGATGGCTCCGAACAGGGCCTCCACTCACGGGTTACCGAGGTACCTCCACCTGTGTCGTCAGTGACCACAAGGAG;STRUC=<TR3557213>	1KG-ONT	No	1.616	No	NA,NA	NA	NA
chr7:155901951	256678	INS	847	0.8302	0.622	24	NA	NA	NA	NA	NA	NA	NA	NA	NA	No	ID=7-155901874-155902135-GGTGATGGCTCCGAACAGGGCCTCCACTCACGGGTTACCGAGGTACCTCCACCTGTGTCGTCAGTGACCACAAGGAG;MOTIFS=GGTGATGGCTCCGAACAGGGCCTCCACTCACGGGTTACCGAGGTACCTCCACCTGTGTCGTCAGTGACCACAAGGAG;STRUC=<TR3557213>	1KG-ONT	No	1.616	Yes	NA,NA	NA	NA
chr7:155901951	256679	INS	1386	0.8271	0.6301	2	NA	NA	NA	NA	NA	NA	NA	NA	NA	No	ID=7-155901874-155902135-GGTGATGGCTCCGAACAGGGCCTCCACTCACGGGTTACCGAGGTACCTCCACCTGTGTCGTCAGTGACCACAAGGAG;MOTIFS=GGTGATGGCTCCGAACAGGGCCTCCACTCACGGGTTACCGAGGTACCTCCACCTGTGTCGTCAGTGACCACAAGGAG;STRUC=<TR3557213>	NA	No	1.616	No	NA,NA	NA	NA
chr7:155901995	256680	INS	77	0.9203	0.3176	240	NA	NA	NA	NA	NA	NA	NA	NA	NA	No	ID=7-155901874-155902135-GGTGATGGCTCCGAACAGGGCCTCCACTCACGGGTTACCGAGGTACCTCCACCTGTGTCGTCAGTGACCACAAGGAG;MOTIFS=GGTGATGGCTCCGAACAGGGCCTCCACTCACGGGTTACCGAGGTACCTCCACCTGTGTCGTCAGTGACCACAAGGAG;STRUC=<TR3557213>	HPRC,HGSVC	No	1.616	Yes	NA,NA	NA	NA
chr7:155901995	256681	INS	231	0.8432	0.5867	22	NA	NA	NA	NA	NA	NA	NA	NA	NA	No	ID=7-155901874-155902135-GGTGATGGCTCCGAACAGGGCCTCCACTCACGGGTTACCGAGGTACCTCCACCTGTGTCGTCAGTGACCACAAGGAG;MOTIFS=GGTGATGGCTCCGAACAGGGCCTCCACTCACGGGTTACCGAGGTACCTCCACCTGTGTCGTCAGTGACCACAAGGAG;STRUC=<TR3557213>	HGSVC,1KG-ONT	No	1.616	Yes	NA,NA	NA	NA
chr7:155901998	256682	INS	154	0.8641	0.56	70	NA	NA	NA	NA	NA	NA	NA	NA	NA	No	ID=7-155901874-155902135-GGTGATGGCTCCGAACAGGGCCTCCACTCACGGGTTACCGAGGTACCTCCACCTGTGTCGTCAGTGACCACAAGGAG;MOTIFS=GGTGATGGCTCCGAACAGGGCCTCCACTCACGGGTTACCGAGGTACCTCCACCTGTGTCGTCAGTGACCACAAGGAG;STRUC=<TR3557213>	HPRC,HGSVC,1KG-ONT	No	1.616	Yes	NA,NA	NA	NA
chr7:155914267	256683	DEL	162	0.8868	0.3912	6	NA	NA	NA	NA	NA	NA	NA	NA	NA	No	NA	NA	No	0.151	Yes	NA,NA	NA	NA
chr7:155914283	256684	DEL	54	0.8469	0.5739	273	NA	NA	NA	NA	NA	NA	NA	NA	NA	No	NA	HPRC,HGSVC,1KG-ONT	No	0.345	Yes	NA,NA	NA	NA
chr7:155918909	256685	INS	63	0.856	0.6371	3	NA	NA	NA	NA	NA	NA	NA	NA	enhancer	No	NA	NA	Yes	0.313	Yes	NA,NA	NA	NA
chr7:155932495	256686	DEL	204	0.8221	0.6576	50	NA	NA	NA	NA	NA	NA	NA	NA	NA	No	ID=7-155932626-155932635-GT,7-155932661-155932671-TG,7-155932681-155932691-TG,7-155932693-155932705-TG,7-155932763-155932772-TG,7-155932783-155932793-TG,7-155932826-155932835-GT,7-155932837-155932846-TG,7-155932839-155932855-TGTGTGTA,7-155932855-155932867-TG;MOTIFS=TGTGTGTA,TG,GT;STRUC=<VC236795>	HPRC,HGSVC,1KG-ONT	No	0.491	Yes	NA,NA	NA	NA
chr7:155932660	256687	DEL	208	0.9469	0.224	961	NA	NA	NA	NA	NA	NA	NA	NA	NA	No	ID=7-155932626-155932635-GT,7-155932661-155932671-TG,7-155932681-155932691-TG,7-155932693-155932705-TG,7-155932763-155932772-TG,7-155932783-155932793-TG,7-155932826-155932835-GT,7-155932837-155932846-TG,7-155932839-155932855-TGTGTGTA,7-155932855-155932867-TG;MOTIFS=TGTGTGTA,TG,GT;STRUC=<VC236795>	HPRC,HGSVC,1KG-ONT	No	0.712	Yes	NA,NA	NA	NA
chr7:155933969	256688	DEL	241	0.8721	0.4801	5	NA	NA	NA	NA	NA	NA	NA	NA	NA	No	ID=7-155933966-155933980-CAT,7-155933981-155933990-CAT,7-155934000-155934010-TCA,7-155934013-155934073-CAC,7-155934025-155934042-CAT,7-155934055-155934072-CAT,7-155934073-155934082-CAT,7-155934092-155934102-TCA,7-155934092-155934219-TCATCATCATTATCACCATCATCACCACCA,7-155934120-155934132-CAT,7-155934150-155934162-CAT,7-155934180-155934192-CAT,7-155934210-155934219-CAT,7-155934225-155934234-CAT,7-155934244-155934253-TCA,7-155934261-155934272-TCC,7-155934270-155934282-TCA,7-155934296-155934305-TCA,7-155934313-155934327-TCC,7-155934325-155934334-TCA,7-155934342-155934351-TCC,7-155934353-155934365-CTC,7-155934379-155934391-CTC,7-155934389-155934399-TCA,7-155934412-155934422-TCC,7-155934423-155934435-CTC,7-155934433-155934442-TCA,7-155934450-155934464-TCC,7-155934479-155934493-TCC,7-155934491-155934500-TCA,7-155934508-155934522-TCC,7-155934520-155934526-TCA,7-155934533-155934542-CTC,7-155934540-155934553-TCA,7-155934566-155934576-TCC,7-155934577-155934589-CTC,7-155934587-155934596-TCA,7-155934604-155934615-TCC,7-155934613-155934625-TCA,7-155934633-155934642-TCC,7-155934644-155934656-CTC,7-155934670-155934679-CTC,7-155934703-155934713-TCC,7-155934714-155934726-CTC,7-155934738-155934749-TCC,7-155934738-155934851-TCCTCCTCCTCATCACTGTGTAGTCCTCCTCCTTC,7-155934761-155934771-TCC,7-155934772-155934784-CTC,7-155934796-155934806-TCC,7-155934807-155934819-CTC,7-155934831-155934841-TCC,7-155934842-155934851-CTC,7-155934869-155934883-TCC,7-155934915-155934929-TCC,7-155934938-155934949-TCC,7-155934963-155934972-CTC,7-155934970-155934983-TCA,7-155935007-155935019-CTC,7-155935031-155935045-TCC,7-155935043-155935049-TCA,7-155935058-155935068-CCT,7-155935066-155935075-TCA;MOTIFS=CCT,TCCTCCTCCTCATCACTGTGTAGTCCTCCTCCTTC,TCC,TCA,CTC,CAC,CAT,TCATCATCATTATCACCATCATCACCACCA;STRUC=<VC236797>	HPRC,HGSVC,1KG-ONT	No	1.474	No	NA,NA	NA	NA
chr7:155933995	256689	DEL	587	0.8146	0.6464	884	NA	NA	NA	NA	NA	NA	NA	NA	NA	No	ID=7-155933966-155933980-CAT,7-155933981-155933990-CAT,7-155934000-155934010-TCA,7-155934013-155934073-CAC,7-155934025-155934042-CAT,7-155934055-155934072-CAT,7-155934073-155934082-CAT,7-155934092-155934102-TCA,7-155934092-155934219-TCATCATCATTATCACCATCATCACCACCA,7-155934120-155934132-CAT,7-155934150-155934162-CAT,7-155934180-155934192-CAT,7-155934210-155934219-CAT,7-155934225-155934234-CAT,7-155934244-155934253-TCA,7-155934261-155934272-TCC,7-155934270-155934282-TCA,7-155934296-155934305-TCA,7-155934313-155934327-TCC,7-155934325-155934334-TCA,7-155934342-155934351-TCC,7-155934353-155934365-CTC,7-155934379-155934391-CTC,7-155934389-155934399-TCA,7-155934412-155934422-TCC,7-155934423-155934435-CTC,7-155934433-155934442-TCA,7-155934450-155934464-TCC,7-155934479-155934493-TCC,7-155934491-155934500-TCA,7-155934508-155934522-TCC,7-155934520-155934526-TCA,7-155934533-155934542-CTC,7-155934540-155934553-TCA,7-155934566-155934576-TCC,7-155934577-155934589-CTC,7-155934587-155934596-TCA,7-155934604-155934615-TCC,7-155934613-155934625-TCA,7-155934633-155934642-TCC,7-155934644-155934656-CTC,7-155934670-155934679-CTC,7-155934703-155934713-TCC,7-155934714-155934726-CTC,7-155934738-155934749-TCC,7-155934738-155934851-TCCTCCTCCTCATCACTGTGTAGTCCTCCTCCTTC,7-155934761-155934771-TCC,7-155934772-155934784-CTC,7-155934796-155934806-TCC,7-155934807-155934819-CTC,7-155934831-155934841-TCC,7-155934842-155934851-CTC,7-155934869-155934883-TCC,7-155934915-155934929-TCC,7-155934938-155934949-TCC,7-155934963-155934972-CTC,7-155934970-155934983-TCA,7-155935007-155935019-CTC,7-155935031-155935045-TCC,7-155935043-155935049-TCA,7-155935058-155935068-CCT,7-155935066-155935075-TCA;MOTIFS=CCT,TCCTCCTCCTCATCACTGTGTAGTCCTCCTCCTTC,TCC,TCA,CTC,CAC,CAT,TCATCATCATTATCACCATCATCACCACCA;STRUC=<VC236797>	HGSVC	Yes	0.639	Yes	NA,NA	NA	NA
chr7:155934022	256690	INS	309	0.824	0.647	54	NA	NA	NA	NA	NA	NA	NA	NA	NA	No	ID=7-155933966-155933980-CAT,7-155933981-155933990-CAT,7-155934000-155934010-TCA,7-155934013-155934073-CAC,7-155934025-155934042-CAT,7-155934055-155934072-CAT,7-155934073-155934082-CAT,7-155934092-155934102-TCA,7-155934092-155934219-TCATCATCATTATCACCATCATCACCACCA,7-155934120-155934132-CAT,7-155934150-155934162-CAT,7-155934180-155934192-CAT,7-155934210-155934219-CAT,7-155934225-155934234-CAT,7-155934244-155934253-TCA,7-155934261-155934272-TCC,7-155934270-155934282-TCA,7-155934296-155934305-TCA,7-155934313-155934327-TCC,7-155934325-155934334-TCA,7-155934342-155934351-TCC,7-155934353-155934365-CTC,7-155934379-155934391-CTC,7-155934389-155934399-TCA,7-155934412-155934422-TCC,7-155934423-155934435-CTC,7-155934433-155934442-TCA,7-155934450-155934464-TCC,7-155934479-155934493-TCC,7-155934491-155934500-TCA,7-155934508-155934522-TCC,7-155934520-155934526-TCA,7-155934533-155934542-CTC,7-155934540-155934553-TCA,7-155934566-155934576-TCC,7-155934577-155934589-CTC,7-155934587-155934596-TCA,7-155934604-155934615-TCC,7-155934613-155934625-TCA,7-155934633-155934642-TCC,7-155934644-155934656-CTC,7-155934670-155934679-CTC,7-155934703-155934713-TCC,7-155934714-155934726-CTC,7-155934738-155934749-TCC,7-155934738-155934851-TCCTCCTCCTCATCACTGTGTAGTCCTCCTCCTTC,7-155934761-155934771-TCC,7-155934772-155934784-CTC,7-155934796-155934806-TCC,7-155934807-155934819-CTC,7-155934831-155934841-TCC,7-155934842-155934851-CTC,7-155934869-155934883-TCC,7-155934915-155934929-TCC,7-155934938-155934949-TCC,7-155934963-155934972-CTC,7-155934970-155934983-TCA,7-155935007-155935019-CTC,7-155935031-155935045-TCC,7-155935043-155935049-TCA,7-155935058-155935068-CCT,7-155935066-155935075-TCA;MOTIFS=CCT,TCCTCCTCCTCATCACTGTGTAGTCCTCCTCCTTC,TCC,TCA,CTC,CAC,CAT,TCATCATCATTATCACCATCATCACCACCA;STRUC=<VC236797>	HPRC,HGSVC,1KG-ONT	No	2.538	Yes	NA,NA	NA	NA
chr7:155934022	256691	INS	279	0.8158	0.671	338	NA	NA	NA	NA	NA	NA	NA	NA	NA	No	ID=7-155933966-155933980-CAT,7-155933981-155933990-CAT,7-155934000-155934010-TCA,7-155934013-155934073-CAC,7-155934025-155934042-CAT,7-155934055-155934072-CAT,7-155934073-155934082-CAT,7-155934092-155934102-TCA,7-155934092-155934219-TCATCATCATTATCACCATCATCACCACCA,7-155934120-155934132-CAT,7-155934150-155934162-CAT,7-155934180-155934192-CAT,7-155934210-155934219-CAT,7-155934225-155934234-CAT,7-155934244-155934253-TCA,7-155934261-155934272-TCC,7-155934270-155934282-TCA,7-155934296-155934305-TCA,7-155934313-155934327-TCC,7-155934325-155934334-TCA,7-155934342-155934351-TCC,7-155934353-155934365-CTC,7-155934379-155934391-CTC,7-155934389-155934399-TCA,7-155934412-155934422-TCC,7-155934423-155934435-CTC,7-155934433-155934442-TCA,7-155934450-155934464-TCC,7-155934479-155934493-TCC,7-155934491-155934500-TCA,7-155934508-155934522-TCC,7-155934520-155934526-TCA,7-155934533-155934542-CTC,7-155934540-155934553-TCA,7-155934566-155934576-TCC,7-155934577-155934589-CTC,7-155934587-155934596-TCA,7-155934604-155934615-TCC,7-155934613-155934625-TCA,7-155934633-155934642-TCC,7-155934644-155934656-CTC,7-155934670-155934679-CTC,7-155934703-155934713-TCC,7-155934714-155934726-CTC,7-155934738-155934749-TCC,7-155934738-155934851-TCCTCCTCCTCATCACTGTGTAGTCCTCCTCCTTC,7-155934761-155934771-TCC,7-155934772-155934784-CTC,7-155934796-155934806-TCC,7-155934807-155934819-CTC,7-155934831-155934841-TCC,7-155934842-155934851-CTC,7-155934869-155934883-TCC,7-155934915-155934929-TCC,7-155934938-155934949-TCC,7-155934963-155934972-CTC,7-155934970-155934983-TCA,7-155935007-155935019-CTC,7-155935031-155935045-TCC,7-155935043-155935049-TCA,7-155935058-155935068-CCT,7-155935066-155935075-TCA;MOTIFS=CCT,TCCTCCTCCTCATCACTGTGTAGTCCTCCTCCTTC,TCC,TCA,CTC,CAC,CAT,TCATCATCATTATCACCATCATCACCACCA;STRUC=<VC236797>	HPRC,HGSVC,1KG-ONT	No	2.538	Yes	NA,NA	NA	NA
chr7:155934022	256692	INS	249	0.8134	0.6593	16	NA	NA	NA	NA	NA	NA	NA	NA	NA	No	ID=7-155933966-155933980-CAT,7-155933981-155933990-CAT,7-155934000-155934010-TCA,7-155934013-155934073-CAC,7-155934025-155934042-CAT,7-155934055-155934072-CAT,7-155934073-155934082-CAT,7-155934092-155934102-TCA,7-155934092-155934219-TCATCATCATTATCACCATCATCACCACCA,7-155934120-155934132-CAT,7-155934150-155934162-CAT,7-155934180-155934192-CAT,7-155934210-155934219-CAT,7-155934225-155934234-CAT,7-155934244-155934253-TCA,7-155934261-155934272-TCC,7-155934270-155934282-TCA,7-155934296-155934305-TCA,7-155934313-155934327-TCC,7-155934325-155934334-TCA,7-155934342-155934351-TCC,7-155934353-155934365-CTC,7-155934379-155934391-CTC,7-155934389-155934399-TCA,7-155934412-155934422-TCC,7-155934423-155934435-CTC,7-155934433-155934442-TCA,7-155934450-155934464-TCC,7-155934479-155934493-TCC,7-155934491-155934500-TCA,7-155934508-155934522-TCC,7-155934520-155934526-TCA,7-155934533-155934542-CTC,7-155934540-155934553-TCA,7-155934566-155934576-TCC,7-155934577-155934589-CTC,7-155934587-155934596-TCA,7-155934604-155934615-TCC,7-155934613-155934625-TCA,7-155934633-155934642-TCC,7-155934644-155934656-CTC,7-155934670-155934679-CTC,7-155934703-155934713-TCC,7-155934714-155934726-CTC,7-155934738-155934749-TCC,7-155934738-155934851-TCCTCCTCCTCATCACTGTGTAGTCCTCCTCCTTC,7-155934761-155934771-TCC,7-155934772-155934784-CTC,7-155934796-155934806-TCC,7-155934807-155934819-CTC,7-155934831-155934841-TCC,7-155934842-155934851-CTC,7-155934869-155934883-TCC,7-155934915-155934929-TCC,7-155934938-155934949-TCC,7-155934963-155934972-CTC,7-155934970-155934983-TCA,7-155935007-155935019-CTC,7-155935031-155935045-TCC,7-155935043-155935049-TCA,7-155935058-155935068-CCT,7-155935066-155935075-TCA;MOTIFS=CCT,TCCTCCTCCTCATCACTGTGTAGTCCTCCTCCTTC,TCC,TCA,CTC,CAC,CAT,TCATCATCATTATCACCATCATCACCACCA;STRUC=<VC236797>	HPRC,HGSVC,1KG-ONT	No	2.538	Yes	NA,NA	NA	NA
chr7:155934022	256693	INS	510	0.8102	0.6589	1	NA	NA	NA	NA	NA	NA	NA	NA	NA	No	ID=7-155933966-155933980-CAT,7-155933981-155933990-CAT,7-155934000-155934010-TCA,7-155934013-155934073-CAC,7-155934025-155934042-CAT,7-155934055-155934072-CAT,7-155934073-155934082-CAT,7-155934092-155934102-TCA,7-155934092-155934219-TCATCATCATTATCACCATCATCACCACCA,7-155934120-155934132-CAT,7-155934150-155934162-CAT,7-155934180-155934192-CAT,7-155934210-155934219-CAT,7-155934225-155934234-CAT,7-155934244-155934253-TCA,7-155934261-155934272-TCC,7-155934270-155934282-TCA,7-155934296-155934305-TCA,7-155934313-155934327-TCC,7-155934325-155934334-TCA,7-155934342-155934351-TCC,7-155934353-155934365-CTC,7-155934379-155934391-CTC,7-155934389-155934399-TCA,7-155934412-155934422-TCC,7-155934423-155934435-CTC,7-155934433-155934442-TCA,7-155934450-155934464-TCC,7-155934479-155934493-TCC,7-155934491-155934500-TCA,7-155934508-155934522-TCC,7-155934520-155934526-TCA,7-155934533-155934542-CTC,7-155934540-155934553-TCA,7-155934566-155934576-TCC,7-155934577-155934589-CTC,7-155934587-155934596-TCA,7-155934604-155934615-TCC,7-155934613-155934625-TCA,7-155934633-155934642-TCC,7-155934644-155934656-CTC,7-155934670-155934679-CTC,7-155934703-155934713-TCC,7-155934714-155934726-CTC,7-155934738-155934749-TCC,7-155934738-155934851-TCCTCCTCCTCATCACTGTGTAGTCCTCCTCCTTC,7-155934761-155934771-TCC,7-155934772-155934784-CTC,7-155934796-155934806-TCC,7-155934807-155934819-CTC,7-155934831-155934841-TCC,7-155934842-155934851-CTC,7-155934869-155934883-TCC,7-155934915-155934929-TCC,7-155934938-155934949-TCC,7-155934963-155934972-CTC,7-155934970-155934983-TCA,7-155935007-155935019-CTC,7-155935031-155935045-TCC,7-155935043-155935049-TCA,7-155935058-155935068-CCT,7-155935066-155935075-TCA;MOTIFS=CCT,TCCTCCTCCTCATCACTGTGTAGTCCTCCTCCTTC,TCC,TCA,CTC,CAC,CAT,TCATCATCATTATCACCATCATCACCACCA;STRUC=<VC236797>	HGSVC	No	2.538	No	NA,NA	NA	NA
chr7:155934022	256694	INS	159	0.9036	0.3579	3	NA	NA	NA	NA	NA	NA	NA	NA	NA	No	ID=7-155933966-155933980-CAT,7-155933981-155933990-CAT,7-155934000-155934010-TCA,7-155934013-155934073-CAC,7-155934025-155934042-CAT,7-155934055-155934072-CAT,7-155934073-155934082-CAT,7-155934092-155934102-TCA,7-155934092-155934219-TCATCATCATTATCACCATCATCACCACCA,7-155934120-155934132-CAT,7-155934150-155934162-CAT,7-155934180-155934192-CAT,7-155934210-155934219-CAT,7-155934225-155934234-CAT,7-155934244-155934253-TCA,7-155934261-155934272-TCC,7-155934270-155934282-TCA,7-155934296-155934305-TCA,7-155934313-155934327-TCC,7-155934325-155934334-TCA,7-155934342-155934351-TCC,7-155934353-155934365-CTC,7-155934379-155934391-CTC,7-155934389-155934399-TCA,7-155934412-155934422-TCC,7-155934423-155934435-CTC,7-155934433-155934442-TCA,7-155934450-155934464-TCC,7-155934479-155934493-TCC,7-155934491-155934500-TCA,7-155934508-155934522-TCC,7-155934520-155934526-TCA,7-155934533-155934542-CTC,7-155934540-155934553-TCA,7-155934566-155934576-TCC,7-155934577-155934589-CTC,7-155934587-155934596-TCA,7-155934604-155934615-TCC,7-155934613-155934625-TCA,7-155934633-155934642-TCC,7-155934644-155934656-CTC,7-155934670-155934679-CTC,7-155934703-155934713-TCC,7-155934714-155934726-CTC,7-155934738-155934749-TCC,7-155934738-155934851-TCCTCCTCCTCATCACTGTGTAGTCCTCCTCCTTC,7-155934761-155934771-TCC,7-155934772-155934784-CTC,7-155934796-155934806-TCC,7-155934807-155934819-CTC,7-155934831-155934841-TCC,7-155934842-155934851-CTC,7-155934869-155934883-TCC,7-155934915-155934929-TCC,7-155934938-155934949-TCC,7-155934963-155934972-CTC,7-155934970-155934983-TCA,7-155935007-155935019-CTC,7-155935031-155935045-TCC,7-155935043-155935049-TCA,7-155935058-155935068-CCT,7-155935066-155935075-TCA;MOTIFS=CCT,TCCTCCTCCTCATCACTGTGTAGTCCTCCTCCTTC,TCC,TCA,CTC,CAC,CAT,TCATCATCATTATCACCATCATCACCACCA;STRUC=<VC236797>	HPRC,HGSVC	No	2.538	No	NA,NA	NA	NA
chr7:155934025	256695	DEL	179	0.8057	0.6705	186	NA	NA	NA	NA	NA	NA	NA	NA	NA	No	ID=7-155933966-155933980-CAT,7-155933981-155933990-CAT,7-155934000-155934010-TCA,7-155934013-155934073-CAC,7-155934025-155934042-CAT,7-155934055-155934072-CAT,7-155934073-155934082-CAT,7-155934092-155934102-TCA,7-155934092-155934219-TCATCATCATTATCACCATCATCACCACCA,7-155934120-155934132-CAT,7-155934150-155934162-CAT,7-155934180-155934192-CAT,7-155934210-155934219-CAT,7-155934225-155934234-CAT,7-155934244-155934253-TCA,7-155934261-155934272-TCC,7-155934270-155934282-TCA,7-155934296-155934305-TCA,7-155934313-155934327-TCC,7-155934325-155934334-TCA,7-155934342-155934351-TCC,7-155934353-155934365-CTC,7-155934379-155934391-CTC,7-155934389-155934399-TCA,7-155934412-155934422-TCC,7-155934423-155934435-CTC,7-155934433-155934442-TCA,7-155934450-155934464-TCC,7-155934479-155934493-TCC,7-155934491-155934500-TCA,7-155934508-155934522-TCC,7-155934520-155934526-TCA,7-155934533-155934542-CTC,7-155934540-155934553-TCA,7-155934566-155934576-TCC,7-155934577-155934589-CTC,7-155934587-155934596-TCA,7-155934604-155934615-TCC,7-155934613-155934625-TCA,7-155934633-155934642-TCC,7-155934644-155934656-CTC,7-155934670-155934679-CTC,7-155934703-155934713-TCC,7-155934714-155934726-CTC,7-155934738-155934749-TCC,7-155934738-155934851-TCCTCCTCCTCATCACTGTGTAGTCCTCCTCCTTC,7-155934761-155934771-TCC,7-155934772-155934784-CTC,7-155934796-155934806-TCC,7-155934807-155934819-CTC,7-155934831-155934841-TCC,7-155934842-155934851-CTC,7-155934869-155934883-TCC,7-155934915-155934929-TCC,7-155934938-155934949-TCC,7-155934963-155934972-CTC,7-155934970-155934983-TCA,7-155935007-155935019-CTC,7-155935031-155935045-TCC,7-155935043-155935049-TCA,7-155935058-155935068-CCT,7-155935066-155935075-TCA;MOTIFS=CCT,TCCTCCTCCTCATCACTGTGTAGTCCTCCTCCTTC,TCC,TCA,CTC,CAC,CAT,TCATCATCATTATCACCATCATCACCACCA;STRUC=<VC236797>	HPRC,HGSVC,1KG-ONT	No	1.346	Yes	NA,NA	NA	NA
chr7:155934081	256697	INS	338	0.8247	0.6355	3	NA	NA	NA	NA	NA	NA	NA	NA	NA	No	ID=7-155933966-155933980-CAT,7-155933981-155933990-CAT,7-155934000-155934010-TCA,7-155934013-155934073-CAC,7-155934025-155934042-CAT,7-155934055-155934072-CAT,7-155934073-155934082-CAT,7-155934092-155934102-TCA,7-155934092-155934219-TCATCATCATTATCACCATCATCACCACCA,7-155934120-155934132-CAT,7-155934150-155934162-CAT,7-155934180-155934192-CAT,7-155934210-155934219-CAT,7-155934225-155934234-CAT,7-155934244-155934253-TCA,7-155934261-155934272-TCC,7-155934270-155934282-TCA,7-155934296-155934305-TCA,7-155934313-155934327-TCC,7-155934325-155934334-TCA,7-155934342-155934351-TCC,7-155934353-155934365-CTC,7-155934379-155934391-CTC,7-155934389-155934399-TCA,7-155934412-155934422-TCC,7-155934423-155934435-CTC,7-155934433-155934442-TCA,7-155934450-155934464-TCC,7-155934479-155934493-TCC,7-155934491-155934500-TCA,7-155934508-155934522-TCC,7-155934520-155934526-TCA,7-155934533-155934542-CTC,7-155934540-155934553-TCA,7-155934566-155934576-TCC,7-155934577-155934589-CTC,7-155934587-155934596-TCA,7-155934604-155934615-TCC,7-155934613-155934625-TCA,7-155934633-155934642-TCC,7-155934644-155934656-CTC,7-155934670-155934679-CTC,7-155934703-155934713-TCC,7-155934714-155934726-CTC,7-155934738-155934749-TCC,7-155934738-155934851-TCCTCCTCCTCATCACTGTGTAGTCCTCCTCCTTC,7-155934761-155934771-TCC,7-155934772-155934784-CTC,7-155934796-155934806-TCC,7-155934807-155934819-CTC,7-155934831-155934841-TCC,7-155934842-155934851-CTC,7-155934869-155934883-TCC,7-155934915-155934929-TCC,7-155934938-155934949-TCC,7-155934963-155934972-CTC,7-155934970-155934983-TCA,7-155935007-155935019-CTC,7-155935031-155935045-TCC,7-155935043-155935049-TCA,7-155935058-155935068-CCT,7-155935066-155935075-TCA;MOTIFS=CCT,TCCTCCTCCTCATCACTGTGTAGTCCTCCTCCTTC,TCC,TCA,CTC,CAC,CAT,TCATCATCATTATCACCATCATCACCACCA;STRUC=<VC236797>	HPRC,HGSVC,1KG-ONT	Yes	2.538	Yes	NA,NA	NA	NA
chr7:155934122	256698	INS	254	0.9229	0.4386	179	NA	NA	NA	NA	NA	NA	NA	NA	NA	No	ID=7-155933966-155933980-CAT,7-155933981-155933990-CAT,7-155934000-155934010-TCA,7-155934013-155934073-CAC,7-155934025-155934042-CAT,7-155934055-155934072-CAT,7-155934073-155934082-CAT,7-155934092-155934102-TCA,7-155934092-155934219-TCATCATCATTATCACCATCATCACCACCA,7-155934120-155934132-CAT,7-155934150-155934162-CAT,7-155934180-155934192-CAT,7-155934210-155934219-CAT,7-155934225-155934234-CAT,7-155934244-155934253-TCA,7-155934261-155934272-TCC,7-155934270-155934282-TCA,7-155934296-155934305-TCA,7-155934313-155934327-TCC,7-155934325-155934334-TCA,7-155934342-155934351-TCC,7-155934353-155934365-CTC,7-155934379-155934391-CTC,7-155934389-155934399-TCA,7-155934412-155934422-TCC,7-155934423-155934435-CTC,7-155934433-155934442-TCA,7-155934450-155934464-TCC,7-155934479-155934493-TCC,7-155934491-155934500-TCA,7-155934508-155934522-TCC,7-155934520-155934526-TCA,7-155934533-155934542-CTC,7-155934540-155934553-TCA,7-155934566-155934576-TCC,7-155934577-155934589-CTC,7-155934587-155934596-TCA,7-155934604-155934615-TCC,7-155934613-155934625-TCA,7-155934633-155934642-TCC,7-155934644-155934656-CTC,7-155934670-155934679-CTC,7-155934703-155934713-TCC,7-155934714-155934726-CTC,7-155934738-155934749-TCC,7-155934738-155934851-TCCTCCTCCTCATCACTGTGTAGTCCTCCTCCTTC,7-155934761-155934771-TCC,7-155934772-155934784-CTC,7-155934796-155934806-TCC,7-155934807-155934819-CTC,7-155934831-155934841-TCC,7-155934842-155934851-CTC,7-155934869-155934883-TCC,7-155934915-155934929-TCC,7-155934938-155934949-TCC,7-155934963-155934972-CTC,7-155934970-155934983-TCA,7-155935007-155935019-CTC,7-155935031-155935045-TCC,7-155935043-155935049-TCA,7-155935058-155935068-CCT,7-155935066-155935075-TCA;MOTIFS=CCT,TCCTCCTCCTCATCACTGTGTAGTCCTCCTCCTTC,TCC,TCA,CTC,CAC,CAT,TCATCATCATTATCACCATCATCACCACCA;STRUC=<VC236797>	HPRC,HGSVC,1KG-ONT	Yes	2.538	Yes	NA,NA	NA	NA
chr7:155934298	256699	DEL	210	0.8051	0.6957	174	NA	NA	NA	NA	NA	NA	NA	NA	NA	No	ID=7-155933966-155933980-CAT,7-155933981-155933990-CAT,7-155934000-155934010-TCA,7-155934013-155934073-CAC,7-155934025-155934042-CAT,7-155934055-155934072-CAT,7-155934073-155934082-CAT,7-155934092-155934102-TCA,7-155934092-155934219-TCATCATCATTATCACCATCATCACCACCA,7-155934120-155934132-CAT,7-155934150-155934162-CAT,7-155934180-155934192-CAT,7-155934210-155934219-CAT,7-155934225-155934234-CAT,7-155934244-155934253-TCA,7-155934261-155934272-TCC,7-155934270-155934282-TCA,7-155934296-155934305-TCA,7-155934313-155934327-TCC,7-155934325-155934334-TCA,7-155934342-155934351-TCC,7-155934353-155934365-CTC,7-155934379-155934391-CTC,7-155934389-155934399-TCA,7-155934412-155934422-TCC,7-155934423-155934435-CTC,7-155934433-155934442-TCA,7-155934450-155934464-TCC,7-155934479-155934493-TCC,7-155934491-155934500-TCA,7-155934508-155934522-TCC,7-155934520-155934526-TCA,7-155934533-155934542-CTC,7-155934540-155934553-TCA,7-155934566-155934576-TCC,7-155934577-155934589-CTC,7-155934587-155934596-TCA,7-155934604-155934615-TCC,7-155934613-155934625-TCA,7-155934633-155934642-TCC,7-155934644-155934656-CTC,7-155934670-155934679-CTC,7-155934703-155934713-TCC,7-155934714-155934726-CTC,7-155934738-155934749-TCC,7-155934738-155934851-TCCTCCTCCTCATCACTGTGTAGTCCTCCTCCTTC,7-155934761-155934771-TCC,7-155934772-155934784-CTC,7-155934796-155934806-TCC,7-155934807-155934819-CTC,7-155934831-155934841-TCC,7-155934842-155934851-CTC,7-155934869-155934883-TCC,7-155934915-155934929-TCC,7-155934938-155934949-TCC,7-155934963-155934972-CTC,7-155934970-155934983-TCA,7-155935007-155935019-CTC,7-155935031-155935045-TCC,7-155935043-155935049-TCA,7-155935058-155935068-CCT,7-155935066-155935075-TCA;MOTIFS=CCT,TCCTCCTCCTCATCACTGTGTAGTCCTCCTCCTTC,TCC,TCA,CTC,CAC,CAT,TCATCATCATTATCACCATCATCACCACCA;STRUC=<VC236797>	HPRC,HGSVC,1KG-ONT	Yes	0.455	Yes	NA,NA	NA	NA
chr7:155934691	256700	DEL	93	0.8261	0.624	170	NA	NA	NA	NA	NA	NA	NA	NA	NA	No	ID=7-155933966-155933980-CAT,7-155933981-155933990-CAT,7-155934000-155934010-TCA,7-155934013-155934073-CAC,7-155934025-155934042-CAT,7-155934055-155934072-CAT,7-155934073-155934082-CAT,7-155934092-155934102-TCA,7-155934092-155934219-TCATCATCATTATCACCATCATCACCACCA,7-155934120-155934132-CAT,7-155934150-155934162-CAT,7-155934180-155934192-CAT,7-155934210-155934219-CAT,7-155934225-155934234-CAT,7-155934244-155934253-TCA,7-155934261-155934272-TCC,7-155934270-155934282-TCA,7-155934296-155934305-TCA,7-155934313-155934327-TCC,7-155934325-155934334-TCA,7-155934342-155934351-TCC,7-155934353-155934365-CTC,7-155934379-155934391-CTC,7-155934389-155934399-TCA,7-155934412-155934422-TCC,7-155934423-155934435-CTC,7-155934433-155934442-TCA,7-155934450-155934464-TCC,7-155934479-155934493-TCC,7-155934491-155934500-TCA,7-155934508-155934522-TCC,7-155934520-155934526-TCA,7-155934533-155934542-CTC,7-155934540-155934553-TCA,7-155934566-155934576-TCC,7-155934577-155934589-CTC,7-155934587-155934596-TCA,7-155934604-155934615-TCC,7-155934613-155934625-TCA,7-155934633-155934642-TCC,7-155934644-155934656-CTC,7-155934670-155934679-CTC,7-155934703-155934713-TCC,7-155934714-155934726-CTC,7-155934738-155934749-TCC,7-155934738-155934851-TCCTCCTCCTCATCACTGTGTAGTCCTCCTCCTTC,7-155934761-155934771-TCC,7-155934772-155934784-CTC,7-155934796-155934806-TCC,7-155934807-155934819-CTC,7-155934831-155934841-TCC,7-155934842-155934851-CTC,7-155934869-155934883-TCC,7-155934915-155934929-TCC,7-155934938-155934949-TCC,7-155934963-155934972-CTC,7-155934970-155934983-TCA,7-155935007-155935019-CTC,7-155935031-155935045-TCC,7-155935043-155935049-TCA,7-155935058-155935068-CCT,7-155935066-155935075-TCA;MOTIFS=CCT,TCCTCCTCCTCATCACTGTGTAGTCCTCCTCCTTC,TCC,TCA,CTC,CAC,CAT,TCATCATCATTATCACCATCATCACCACCA;STRUC=<VC236797>	HPRC,HGSVC	No	0.543	Yes	NA,NA	NA	NA
chr7:155946679	256701	INS	238	0.8144	0.685	39	NA	NA	NA	NA	NA	NA	NA	NA	NA	No	ID=7-155946637-155946709-TTTC,7-155946751-155946766-TCTT,7-155946789-155946808-TTCC,7-155946827-155946850-TTCC,7-155946851-155946870-CTCC,7-155946867-155946885-CT,7-155946884-155946905-TTCT,7-155946906-155946923-CTTT;MOTIFS=TCTT,CTCC,CTTT,CT,TTTC,TTCC,TTCT;STRUC=<VC236800>	HPRC,HGSVC,1KG-ONT	Yes	3.322	Yes	NA,NA	NA	NA
chr7:155946682	256702	INS	269	0.9226	0.292	6	NA	NA	NA	NA	NA	NA	NA	NA	NA	No	ID=7-155946637-155946709-TTTC,7-155946751-155946766-TCTT,7-155946789-155946808-TTCC,7-155946827-155946850-TTCC,7-155946851-155946870-CTCC,7-155946867-155946885-CT,7-155946884-155946905-TTCT,7-155946906-155946923-CTTT;MOTIFS=TCTT,CTCC,CTTT,CT,TTTC,TTCC,TTCT;STRUC=<VC236800>	HPRC,HGSVC,1KG-ONT	Yes	3.322	No	NA,NA	NA	NA
chr7:155946682	256703	INS	253	0.9345	0.2526	111	NA	NA	NA	NA	NA	NA	NA	NA	NA	No	ID=7-155946637-155946709-TTTC,7-155946751-155946766-TCTT,7-155946789-155946808-TTCC,7-155946827-155946850-TTCC,7-155946851-155946870-CTCC,7-155946867-155946885-CT,7-155946884-155946905-TTCT,7-155946906-155946923-CTTT;MOTIFS=TCTT,CTCC,CTTT,CT,TTTC,TTCC,TTCT;STRUC=<VC236800>	HPRC,HGSVC,1KG-ONT	Yes	3.322	Yes	NA,NA	NA	NA
chr7:155946682	256704	INS	160	0.8662	0.5201	7	NA	NA	NA	NA	NA	NA	NA	NA	NA	No	ID=7-155946637-155946709-TTTC,7-155946751-155946766-TCTT,7-155946789-155946808-TTCC,7-155946827-155946850-TTCC,7-155946851-155946870-CTCC,7-155946867-155946885-CT,7-155946884-155946905-TTCT,7-155946906-155946923-CTTT;MOTIFS=TCTT,CTCC,CTTT,CT,TTTC,TTCC,TTCT;STRUC=<VC236800>	HGSVC	Yes	3.322	Yes	NA,NA	NA	NA
chr7:155946682	256705	INS	299	0.8361	0.6276	5	NA	NA	NA	NA	NA	NA	NA	NA	NA	No	ID=7-155946637-155946709-TTTC,7-155946751-155946766-TCTT,7-155946789-155946808-TTCC,7-155946827-155946850-TTCC,7-155946851-155946870-CTCC,7-155946867-155946885-CT,7-155946884-155946905-TTCT,7-155946906-155946923-CTTT;MOTIFS=TCTT,CTCC,CTTT,CT,TTTC,TTCC,TTCT;STRUC=<VC236800>	HPRC,HGSVC,1KG-ONT	No	3.322	Yes	NA,NA	NA	NA
chr7:155946710	256706	INS	249	0.9107	0.3498	43	NA	NA	NA	NA	NA	NA	NA	NA	NA	No	ID=7-155946637-155946709-TTTC,7-155946751-155946766-TCTT,7-155946789-155946808-TTCC,7-155946827-155946850-TTCC,7-155946851-155946870-CTCC,7-155946867-155946885-CT,7-155946884-155946905-TTCT,7-155946906-155946923-CTTT;MOTIFS=TCTT,CTCC,CTTT,CT,TTTC,TTCC,TTCT;STRUC=<VC236800>	HPRC,HGSVC,1KG-ONT	Yes	3.322	Yes	NA,NA	NA	NA
chr7:155946726	256707	INS	289	0.8977	0.3685	131	NA	NA	NA	NA	NA	NA	NA	NA	NA	No	ID=7-155946637-155946709-TTTC,7-155946751-155946766-TCTT,7-155946789-155946808-TTCC,7-155946827-155946850-TTCC,7-155946851-155946870-CTCC,7-155946867-155946885-CT,7-155946884-155946905-TTCT,7-155946906-155946923-CTTT;MOTIFS=TCTT,CTCC,CTTT,CT,TTTC,TTCC,TTCT;STRUC=<VC236800>	HPRC,HGSVC,1KG-ONT	Yes	3.322	Yes	NA,NA	NA	NA
chr7:155946726	256708	INS	269	0.8532	0.589	269	NA	NA	NA	NA	NA	NA	NA	NA	NA	No	ID=7-155946637-155946709-TTTC,7-155946751-155946766-TCTT,7-155946789-155946808-TTCC,7-155946827-155946850-TTCC,7-155946851-155946870-CTCC,7-155946867-155946885-CT,7-155946884-155946905-TTCT,7-155946906-155946923-CTTT;MOTIFS=TCTT,CTCC,CTTT,CT,TTTC,TTCC,TTCT;STRUC=<VC236800>	HPRC,HGSVC,1KG-ONT	Yes	3.322	Yes	NA,NA	NA	NA
chr7:155946793	256709	INS	276	0.9757	0.0915	529	NA	NA	NA	NA	NA	NA	NA	NA	NA	No	ID=7-155946637-155946709-TTTC,7-155946751-155946766-TCTT,7-155946789-155946808-TTCC,7-155946827-155946850-TTCC,7-155946851-155946870-CTCC,7-155946867-155946885-CT,7-155946884-155946905-TTCT,7-155946906-155946923-CTTT;MOTIFS=TCTT,CTCC,CTTT,CT,TTTC,TTCC,TTCT;STRUC=<VC236800>	HPRC,HGSVC,1KG-ONT	Yes	2.538	Yes	NA,NA	NA	NA
chr7:155946799	256710	INS	293	0.9622	0.1608	17	NA	NA	NA	NA	NA	NA	NA	NA	NA	No	ID=7-155946637-155946709-TTTC,7-155946751-155946766-TCTT,7-155946789-155946808-TTCC,7-155946827-155946850-TTCC,7-155946851-155946870-CTCC,7-155946867-155946885-CT,7-155946884-155946905-TTCT,7-155946906-155946923-CTTT;MOTIFS=TCTT,CTCC,CTTT,CT,TTTC,TTCC,TTCT;STRUC=<VC236800>	HPRC,HGSVC,1KG-ONT	Yes	2.538	Yes	NA,NA	NA	NA
chr7:155946802	256711	INS	267	0.899	0.6491	25	NA	NA	NA	NA	NA	NA	NA	NA	NA	No	ID=7-155946637-155946709-TTTC,7-155946751-155946766-TCTT,7-155946789-155946808-TTCC,7-155946827-155946850-TTCC,7-155946851-155946870-CTCC,7-155946867-155946885-CT,7-155946884-155946905-TTCT,7-155946906-155946923-CTTT;MOTIFS=TCTT,CTCC,CTTT,CT,TTTC,TTCC,TTCT;STRUC=<VC236800>	HPRC,HGSVC,1KG-ONT	Yes	2.538	Yes	NA,NA	NA	NA
chr7:155946811	256712	INS	252	0.8153	0.653	1	NA	NA	NA	NA	NA	NA	NA	NA	NA	No	ID=7-155946637-155946709-TTTC,7-155946751-155946766-TCTT,7-155946789-155946808-TTCC,7-155946827-155946850-TTCC,7-155946851-155946870-CTCC,7-155946867-155946885-CT,7-155946884-155946905-TTCT,7-155946906-155946923-CTTT;MOTIFS=TCTT,CTCC,CTTT,CT,TTTC,TTCC,TTCT;STRUC=<VC236800>	HPRC,HGSVC,1KG-ONT	Yes	2.538	No	NA,NA	NA	NA
chr7:155946835	256713	INS	190	0.792	0.6952	2	NA	NA	NA	NA	NA	NA	NA	NA	NA	No	ID=7-155946637-155946709-TTTC,7-155946751-155946766-TCTT,7-155946789-155946808-TTCC,7-155946827-155946850-TTCC,7-155946851-155946870-CTCC,7-155946867-155946885-CT,7-155946884-155946905-TTCT,7-155946906-155946923-CTTT;MOTIFS=TCTT,CTCC,CTTT,CT,TTTC,TTCC,TTCT;STRUC=<VC236800>	HPRC,HGSVC,1KG-ONT	Yes	1.616	No	NA,NA	NA	NA
chr7:155946853	256714	INS	310	0.9269	0.2784	9	NA	NA	NA	NA	NA	NA	NA	NA	NA	No	ID=7-155946637-155946709-TTTC,7-155946751-155946766-TCTT,7-155946789-155946808-TTCC,7-155946827-155946850-TTCC,7-155946851-155946870-CTCC,7-155946867-155946885-CT,7-155946884-155946905-TTCT,7-155946906-155946923-CTTT;MOTIFS=TCTT,CTCC,CTTT,CT,TTTC,TTCC,TTCT;STRUC=<VC236800>	HPRC,HGSVC,1KG-ONT	No	1.616	Yes	NA,NA	NA	NA
chr7:155946855	256715	INS	281	0.8494	0.5887	9	NA	NA	NA	NA	NA	NA	NA	NA	NA	No	ID=7-155946637-155946709-TTTC,7-155946751-155946766-TCTT,7-155946789-155946808-TTCC,7-155946827-155946850-TTCC,7-155946851-155946870-CTCC,7-155946867-155946885-CT,7-155946884-155946905-TTCT,7-155946906-155946923-CTTT;MOTIFS=TCTT,CTCC,CTTT,CT,TTTC,TTCC,TTCT;STRUC=<VC236800>	HPRC,HGSVC,1KG-ONT	Yes	1.616	Yes	NA,NA	NA	NA
chr7:155946873	256716	INS	268	0.8911	0.3985	13	NA	NA	NA	NA	NA	NA	NA	NA	NA	No	ID=7-155946637-155946709-TTTC,7-155946751-155946766-TCTT,7-155946789-155946808-TTCC,7-155946827-155946850-TTCC,7-155946851-155946870-CTCC,7-155946867-155946885-CT,7-155946884-155946905-TTCT,7-155946906-155946923-CTTT;MOTIFS=TCTT,CTCC,CTTT,CT,TTTC,TTCC,TTCT;STRUC=<VC236800>	HPRC,HGSVC,1KG-ONT	Yes	1.616	Yes	NA,NA	NA	NA
chr7:155946905	256717	INS	258	0.8926	0.4222	32	NA	NA	NA	NA	NA	NA	NA	NA	NA	No	ID=7-155946637-155946709-TTTC,7-155946751-155946766-TCTT,7-155946789-155946808-TTCC,7-155946827-155946850-TTCC,7-155946851-155946870-CTCC,7-155946867-155946885-CT,7-155946884-155946905-TTCT,7-155946906-155946923-CTTT;MOTIFS=TCTT,CTCC,CTTT,CT,TTTC,TTCC,TTCT;STRUC=<VC236800>	HPRC,HGSVC,1KG-ONT	Yes	1.616	Yes	NA,NA	NA	NA
chr7:155969900	256718	DEL	103	0.8633	0.5085	3	NA	NA	NA	NA	NA	NA	NA	NA	NA	No	ID=7-155969909-155969938-T;MOTIFS=T;STRUC=<TR3557286>	1KG-ONT	Yes	0.196	Yes	NA,NA	NA	NA
chr7:155973755	256719	INS	64	0.8796	0.4867	417	NA	NA	NA	NA	NA	NA	NA	NA	NA	No	NA	HPRC,HGSVC,1KG-ONT	Yes	3.242	Yes	NA,NA	NA	NA
chr7:155973755	256720	INS	68	0.8307	0.6533	16	NA	NA	NA	NA	NA	NA	NA	NA	NA	No	NA	HPRC,HGSVC,1KG-ONT	Yes	3.242	Yes	NA,NA	NA	NA
chr7:155973770	256721	INS	64	0.8695	0.4706	150	NA	NA	NA	NA	NA	NA	NA	NA	NA	No	NA	HPRC,HGSVC,1KG-ONT	Yes	3.242	Yes	NA,NA	NA	NA
chr7:155973787	256722	INS	96	0.8909	0.4115	87	NA	NA	NA	NA	NA	NA	NA	NA	NA	No	NA	HPRC,HGSVC	No	3.242	Yes	NA,NA	NA	NA
chr7:155973791	256723	INS	70	0.8774	0.4475	1	NA	NA	NA	NA	NA	NA	NA	NA	NA	No	NA	HPRC,HGSVC,1KG-ONT	Yes	3.242	No	NA,NA	NA	NA
chr7:155981666	256724	INS	52	0.8492	0.5773	10	NA	NA	NA	NA	NA	NA	NA	NA	NA	No	ID=7-155981507-155981520-CCAT,7-155981521-155981534-ATCC,7-155981531-155981543-CCAC,7-155981561-155981573-ACCC,7-155981623-155981654-CCATCCAC,7-155981726-155981750-TCCA,7-155981769-155981782-ACCC,7-155981779-155981794-CCAT;MOTIFS=CCATCCAC,CCAT,CCAC,ATCC,ACCC,TCCA;STRUC=<VC236807>,ID=7-155981661-155981690-ATCC;MOTIFS=ATCC;STRUC=<TR3557298>	NA	Yes	0.148	Yes	NA,NA	NA	NA
chr7:155981771	256725	DEL	60	0.8462	0.5798	1	NA	NA	NA	NA	NA	NA	NA	NA	NA	No	ID=7-155981507-155981520-CCAT,7-155981521-155981534-ATCC,7-155981531-155981543-CCAC,7-155981561-155981573-ACCC,7-155981623-155981654-CCATCCAC,7-155981726-155981750-TCCA,7-155981769-155981782-ACCC,7-155981779-155981794-CCAT;MOTIFS=CCATCCAC,CCAT,CCAC,ATCC,ACCC,TCCA;STRUC=<VC236807>,ID=7-155981819-155981834-CCAT;MOTIFS=CCAT;STRUC=(CCAT)n	NA	No	0.504	No	NA,NA	NA	NA
chr7:155981864	256726	INS	64	0.8708	0.4987	1	NA	NA	NA	NA	NA	NA	NA	NA	NA	No	ID=7-155981819-155981834-CCAT;MOTIFS=CCAT;STRUC=(CCAT)n	NA	No	0.182	No	NA,NA	NA	NA
chr7:155990138	256727	INS	59	0.8721	0.4813	5	NA	NA	NA	NA	NA	NA	NA	NA	NA	No	NA	HPRC,HGSVC,1KG-ONT	No	1.892	No	NA,NA	NA	NA
chr7:155990188	256728	DEL	57	0.8197	0.6424	5	NA	NA	NA	NA	NA	NA	NA	NA	NA	No	NA	NA	No	0.115	Yes	NA,NA	NA	NA
chr7:155990245	256729	INS	58	0.8867	0.409	21	NA	NA	NA	NA	NA	NA	NA	NA	NA	No	NA	HPRC,HGSVC,1KG-ONT	No	1.997	Yes	NA,NA	NA	NA
chr7:155990245	256730	DEL	87	0.8671	0.5023	1	NA	NA	NA	NA	NA	NA	NA	NA	NA	No	ID=7-155990245-155990418-CCCTGGAGGAGCAGCTGGGGAGGAGCTGT;MOTIFS=CCCTGGAGGAGCAGCTGGGGAGGAGCTGT;STRUC=<TR3557313>	HGSVC,1KG-ONT	No	0.101	No	NA,NA	NA	NA
chr7:155990245	256731	DEL	116	0.815	0.6509	1	NA	NA	NA	NA	NA	NA	NA	NA	NA	No	ID=7-155990245-155990418-CCCTGGAGGAGCAGCTGGGGAGGAGCTGT;MOTIFS=CCCTGGAGGAGCAGCTGGGGAGGAGCTGT;STRUC=<TR3557313>	HGSVC,1KG-ONT	No	0.101	No	NA,NA	NA	NA
chr7:155990323	256732	INS	232	0.8574	0.5983	1	NA	NA	NA	NA	NA	NA	NA	NA	NA	No	ID=7-155990245-155990418-CCCTGGAGGAGCAGCTGGGGAGGAGCTGT;MOTIFS=CCCTGGAGGAGCAGCTGGGGAGGAGCTGT;STRUC=<TR3557313>	1KG-ONT	No	0.182	No	NA,NA	NA	NA
chr7:155990328	256733	INS	58	0.84	0.6176	67	NA	NA	NA	NA	NA	NA	NA	NA	NA	No	ID=7-155990245-155990418-CCCTGGAGGAGCAGCTGGGGAGGAGCTGT;MOTIFS=CCCTGGAGGAGCAGCTGGGGAGGAGCTGT;STRUC=<TR3557313>	HPRC,HGSVC,1KG-ONT	No	0.182	Yes	NA,NA	NA	NA
chr7:155990329	256734	DEL	145	0.809	0.6965	4	NA	NA	NA	NA	NA	NA	NA	NA	NA	No	ID=7-155990245-155990418-CCCTGGAGGAGCAGCTGGGGAGGAGCTGT;MOTIFS=CCCTGGAGGAGCAGCTGGGGAGGAGCTGT;STRUC=<TR3557313>	HGSVC,1KG-ONT	No	0.096	No	NA,NA	NA	NA
chr7:155990357	256735	INS	91	0.8154	0.6573	19	NA	NA	NA	NA	NA	NA	NA	NA	NA	No	ID=7-155990245-155990418-CCCTGGAGGAGCAGCTGGGGAGGAGCTGT;MOTIFS=CCCTGGAGGAGCAGCTGGGGAGGAGCTGT;STRUC=<TR3557313>	HPRC,HGSVC	No	1.997	Yes	NA,NA	NA	NA
chr7:155990416	256736	DEL	87	0.8822	0.4435	1	NA	NA	NA	NA	NA	NA	NA	NA	NA	No	ID=7-155990245-155990418-CCCTGGAGGAGCAGCTGGGGAGGAGCTGT;MOTIFS=CCCTGGAGGAGCAGCTGGGGAGGAGCTGT;STRUC=<TR3557313>	HGSVC,1KG-ONT	No	0.111	No	NA,NA	NA	NA
chr7:155990446	256737	INS	318	0.8986	0.3597	1	NA	NA	NA	NA	NA	NA	NA	NA	NA	No	NA	1KG-ONT	No	1.997	No	NA,NA	NA	NA
chr7:155990446	256738	INS	86	0.8179	0.6454	69	NA	NA	NA	NA	NA	NA	NA	NA	NA	No	NA	HPRC,HGSVC	No	1.997	Yes	NA,NA	NA	NA
chr7:155993192	256739	INS	90	0.879	0.4506	544	NA	NA	NA	NA	NA	NA	NA	NA	NA	No	NA	HPRC,HGSVC,1KG-ONT	No	2.416	Yes	NA,NA	NA	NA
chr7:155993192	256740	INS	180	0.8809	0.4574	10	NA	NA	NA	NA	NA	NA	NA	NA	NA	No	NA	HGSVC	No	2.416	Yes	NA,NA	NA	NA
chr7:155993285	256741	DEL	90	0.8867	0.4093	9	NA	NA	NA	NA	NA	NA	NA	NA	NA	No	ID=7-155993317-155993326-TGG,7-155993406-155993416-GTG;MOTIFS=TGG,GTG;STRUC=<VC236810>	NA	No	0.655	No	NA,NA	NA	NA
chr7:155993317	256742	INS	90	0.8283	0.621	55	NA	NA	NA	NA	NA	NA	NA	NA	NA	No	ID=7-155993317-155993326-TGG,7-155993406-155993416-GTG;MOTIFS=TGG,GTG;STRUC=<VC236810>	HPRC,HGSVC,1KG-ONT	No	0.182	Yes	NA,NA	NA	NA
chr7:156013075	256743	INS	319	0.9513	0.2334	62	NA	NA	NA	NA	NA	NA	NA	NA	NA	No	NA	HPRC,1KG-ONT	Yes	5.115	Yes	NA,NA	NA	NA
chr7:156035438	256744	INS	119	0.8589	0.5303	95	NA	NA	NA	NA	NA	NA	NA	NA	NA	No	NA	HPRC,1KG-ONT	No	0.008	Yes	NA,NA	NA	NA
chr7:156035487	256745	INS	79	0.8221	0.6305	1	NA	NA	NA	NA	NA	NA	NA	NA	NA	No	NA	NA	No	0.008	No	NA,NA	NA	NA
chr7:156035487	256746	DEL	79	0.8898	0.3956	90	NA	NA	NA	NA	NA	NA	NA	NA	NA	No	NA	1KG-ONT	No	4.042	Yes	NA,NA	NA	NA
chr7:156035651	256747	DEL	120	0.8221	0.6473	12	NA	NA	NA	NA	NA	NA	NA	NA	NA	No	ID=7-156035686-156035766-ACACACTGATGTGTGCCTCCACGGTGCACCCGCCTGCATT;MOTIFS=ACACACTGATGTGTGCCTCCACGGTGCACCCGCCTGCATT;STRUC=<TR3557362>	NA	No	0.766	Yes	NA,NA	NA	NA
chr7:156053076	256748	DEL	74	0.8014	0.6937	1	NA	NA	NA	NA	NA	NA	NA	NA	NA	No	NA	HPRC,HGSVC,1KG-ONT	Yes	3.468	No	NA,NA	NA	NA
chr7:156053082	256749	DEL	79	0.9289	0.2777	273	NA	NA	NA	NA	NA	NA	NA	NA	NA	No	NA	HPRC,HGSVC,1KG-ONT	Yes	4.274	Yes	NA,NA	NA	NA
chr7:156053129	256750	INS	213	0.8368	0.599	1	NA	NA	NA	NA	NA	NA	NA	NA	NA	No	NA	NA	No	0.794	No	NA,NA	NA	NA
chr7:156055861	256751	DEL	2602	0.9403	0.2396	15	NA	NA	NA	NA	NA	NA	NA	NA	NA	No	ID=7-156057261-156057271-CT;MOTIFS=CT;STRUC=<TR3557399>,ID=7-156057290-156057303-GGT;MOTIFS=GGT;STRUC=<TR3557400>,ID=7-156057899-156057910-GAT;MOTIFS=GAT;STRUC=<TR3557401>,ID=7-156058147-156058163-T;MOTIFS=T;STRUC=<TR3557402>,ID=7-156058292-156058301-CCA;MOTIFS=CCA;STRUC=<TR3557403>	NA	Yes	3.281	Yes	NA,NA	NA	NA
chr7:156056628	256752	DEL	61	0.901	0.3866	2	NA	NA	NA	NA	NA	NA	NA	NA	NA	No	NA	1KG-ONT	Yes	0.484	No	NA,NA	NA	NA
chr7:156079136	256753	DEL	71	0.8518	0.5438	1	NA	NA	NA	NA	NA	NA	NA	NA	NA	No	NA	NA	Yes	0.756	No	NA,NA	NA	NA
chr7:156089743	256754	DEL	4399	0.9112	0.3252	5	NA	NA	NA	NA	NA	NA	NA	NA	NA	No	ID=7-156090972-156090985-TATT;MOTIFS=TATT;STRUC=<TR3557430>,ID=7-156092697-156092721-TTTTC;MOTIFS=TTTTC;STRUC=<TR3557431>,ID=7-156092717-156092733-T;MOTIFS=T;STRUC=<TR3557432>,ID=7-156092863-156092872-CAC;MOTIFS=CAC;STRUC=<TR3557433>,ID=7-156093204-156093227-T;MOTIFS=T;STRUC=<TR3557434>	HPRC,HGSVC	Yes	0.588	Yes	NA,NA	NA	NA
chr7:156090091	256755	INS	226	0.8187	0.6576	1	NA	NA	NA	NA	NA	NA	NA	NA	NA	No	NA	NA	Yes	3.242	No	NA,NA	NA	NA
chr7:156090091	256756	INS	271	0.8181	0.656	1	NA	NA	NA	NA	NA	NA	NA	NA	NA	No	NA	NA	Yes	3.242	No	NA,NA	NA	NA
chr7:156101300	256757	INS	498	0.9649	0.1759	301	NA	NA	NA	NA	NA	NA	NA	NA	NA	No	ID=7-156101293-156101306-GT,7-156101323-156101332-TG,7-156101342-156101355-TG,7-156101361-156101372-TG,7-156101409-156101420-TG,7-156101423-156101435-GT;MOTIFS=TG,GT;STRUC=<VC236817>	HPRC,HGSVC,1KG-ONT	No	0.313	Yes	NA,NA	NA	NA
chr7:156101300	256758	INS	551	0.9674	0.1241	1031	NA	NA	NA	NA	NA	NA	NA	NA	NA	No	ID=7-156101293-156101306-GT,7-156101323-156101332-TG,7-156101342-156101355-TG,7-156101361-156101372-TG,7-156101409-156101420-TG,7-156101423-156101435-GT;MOTIFS=TG,GT;STRUC=<VC236817>	HPRC,HGSVC,1KG-ONT	No	0.313	Yes	NA,NA	NA	NA
chr7:156101300	256759	INS	572	0.8858	0.4474	8	NA	NA	NA	NA	NA	NA	NA	NA	NA	No	ID=7-156101293-156101306-GT,7-156101323-156101332-TG,7-156101342-156101355-TG,7-156101361-156101372-TG,7-156101409-156101420-TG,7-156101423-156101435-GT;MOTIFS=TG,GT;STRUC=<VC236817>	HPRC,HGSVC,1KG-ONT	No	0.313	Yes	NA,NA	NA	NA
chr7:156120652	256761	INS	244	0.9066	0.6242	1	NA	NA	NA	NA	NA	NA	NA	NA	NA	No	NA	HPRC	No	2.387	No	NA,NA	NA	NA
chr7:156120652	256762	INS	122	0.9168	0.3635	2	NA	NA	NA	NA	NA	NA	NA	NA	NA	No	NA	NA	No	2.387	Yes	NA,NA	NA	NA
chr7:156120652	256763	DEL	61	0.9231	0.3086	808	NA	NA	NA	NA	NA	NA	NA	NA	NA	No	ID=7-156120652-156120774-GGGAGATACAGAGATGGCGAGGCGCTTCTTCACGTGTCCCACCTGCTCTGATCTGCTCCCC;MOTIFS=GGGAGATACAGAGATGGCGAGGCGCTTCTTCACGTGTCCCACCTGCTCTGATCTGCTCCCC;STRUC=<TR3557493>	HPRC,HGSVC,1KG-ONT	No	0.266	Yes	NA,NA	NA	NA
chr7:156120660	256764	INS	61	0.9648	0.1453	74	NA	NA	NA	NA	NA	NA	NA	NA	NA	No	ID=7-156120652-156120774-GGGAGATACAGAGATGGCGAGGCGCTTCTTCACGTGTCCCACCTGCTCTGATCTGCTCCCC;MOTIFS=GGGAGATACAGAGATGGCGAGGCGCTTCTTCACGTGTCCCACCTGCTCTGATCTGCTCCCC;STRUC=<TR3557493>	HPRC,HGSVC,1KG-ONT	No	2.387	Yes	NA,NA	NA	NA
chr7:156120660	256765	DEL	122	0.8513	0.5502	1	NA	NA	NA	NA	NA	NA	NA	NA	NA	No	ID=7-156120652-156120774-GGGAGATACAGAGATGGCGAGGCGCTTCTTCACGTGTCCCACCTGCTCTGATCTGCTCCCC;MOTIFS=GGGAGATACAGAGATGGCGAGGCGCTTCTTCACGTGTCCCACCTGCTCTGATCTGCTCCCC;STRUC=<TR3557493>	NA	No	0.266	No	NA,NA	NA	NA
chr7:156123002	256766	DEL	1043	0.8264	0.6425	1	NA	NA	NA	NA	NA	NA	NA	NA	NA	No	NA	NA	Yes	1.6	No	NA,NA	NA	NA
chr7:156126592	256767	DEL	447	0.8151	0.6554	2	NA	NA	NA	NA	NA	NA	NA	NA	NA	No	ID=7-156126838-156126850-T;MOTIFS=T;STRUC=<TR3557498>	NA	Yes	0.506	No	NA,NA	NA	NA
chr7:156133497	256768	DEL	93	0.9603	0.1705	745	NA	NA	NA	NA	NA	NA	NA	NA	NA	No	ID=7-156133346-156133364-AAAT;MOTIFS=AAAT;STRUC=(AAAT)n	HPRC,HGSVC,1KG-ONT	Yes	1.824	Yes	NA,NA	NA	NA
chr7:156143840	256769	DEL	105	0.8893	0.411	54	NA	NA	NA	NA	NA	NA	NA	NA	NA	No	NA	HPRC,HGSVC,1KG-ONT	Yes	0.444	Yes	NA,NA	NA	NA
chr7:156148099	256770	INS	53	0.8446	0.545	36	NA	NA	NA	NA	NA	NA	NA	NA	NA	No	NA	HPRC,HGSVC,1KG-ONT	No	2.538	Yes	NA,NA	NA	NA
chr7:156148107	256771	INS	849	0.8845	0.4264	2	NA	NA	NA	NA	NA	NA	NA	NA	NA	No	NA	NA	No	2.538	Yes	NA,NA	NA	NA
chr7:156148116	256772	INS	265	0.8638	0.508	9	NA	NA	NA	NA	NA	NA	NA	NA	NA	No	ID=7-156148133-156148186-CACCGTGGGCCTGGGCTGTGGACACTATGAGGGGGACCCTGCCCCTGCCGTAT;MOTIFS=CACCGTGGGCCTGGGCTGTGGACACTATGAGGGGGACCCTGCCCCTGCCGTAT;STRUC=(CACCGTGGGCCTGGGCTGTGGACACTATGAGGGGGACCCTGCCCCTGCCGTAT)n	HPRC,HGSVC,1KG-ONT	No	2.538	Yes	NA,NA	NA	NA
chr7:156148123	256773	INS	159	0.8602	0.557	38	NA	NA	NA	NA	NA	NA	NA	NA	NA	No	ID=7-156148133-156148186-CACCGTGGGCCTGGGCTGTGGACACTATGAGGGGGACCCTGCCCCTGCCGTAT;MOTIFS=CACCGTGGGCCTGGGCTGTGGACACTATGAGGGGGACCCTGCCCCTGCCGTAT;STRUC=(CACCGTGGGCCTGGGCTGTGGACACTATGAGGGGGACCCTGCCCCTGCCGTAT)n	HPRC,HGSVC,1KG-ONT	No	2.538	Yes	NA,NA	NA	NA
chr7:156148133	256774	INS	53	0.9103	0.3331	118	NA	NA	NA	NA	NA	NA	NA	NA	NA	No	ID=7-156148133-156148186-CACCGTGGGCCTGGGCTGTGGACACTATGAGGGGGACCCTGCCCCTGCCGTAT;MOTIFS=CACCGTGGGCCTGGGCTGTGGACACTATGAGGGGGACCCTGCCCCTGCCGTAT;STRUC=(CACCGTGGGCCTGGGCTGTGGACACTATGAGGGGGACCCTGCCCCTGCCGTAT)n	HPRC,HGSVC,1KG-ONT	No	2.538	Yes	NA,NA	NA	NA
chr7:156148133	256775	INS	371	0.835	0.5949	4	NA	NA	NA	NA	NA	NA	NA	NA	NA	No	ID=7-156148133-156148186-CACCGTGGGCCTGGGCTGTGGACACTATGAGGGGGACCCTGCCCCTGCCGTAT;MOTIFS=CACCGTGGGCCTGGGCTGTGGACACTATGAGGGGGACCCTGCCCCTGCCGTAT;STRUC=(CACCGTGGGCCTGGGCTGTGGACACTATGAGGGGGACCCTGCCCCTGCCGTAT)n	HGSVC	No	2.538	No	NA,NA	NA	NA
chr7:156148138	256776	DEL	53	0.8783	0.4589	41	NA	NA	NA	NA	NA	NA	NA	NA	NA	No	ID=7-156148133-156148186-CACCGTGGGCCTGGGCTGTGGACACTATGAGGGGGACCCTGCCCCTGCCGTAT;MOTIFS=CACCGTGGGCCTGGGCTGTGGACACTATGAGGGGGACCCTGCCCCTGCCGTAT;STRUC=(CACCGTGGGCCTGGGCTGTGGACACTATGAGGGGGACCCTGCCCCTGCCGTAT)n	HPRC,HGSVC,1KG-ONT	No	0.843	Yes	NA,NA	NA	NA
chr7:156148176	256777	INS	106	0.8544	0.558	56	NA	NA	NA	NA	NA	NA	NA	NA	NA	No	ID=7-156148133-156148186-CACCGTGGGCCTGGGCTGTGGACACTATGAGGGGGACCCTGCCCCTGCCGTAT;MOTIFS=CACCGTGGGCCTGGGCTGTGGACACTATGAGGGGGACCCTGCCCCTGCCGTAT;STRUC=(CACCGTGGGCCTGGGCTGTGGACACTATGAGGGGGACCCTGCCCCTGCCGTAT)n	HPRC,HGSVC	No	2.538	Yes	NA,NA	NA	NA
chr7:156148229	256778	INS	318	0.9337	0.254	7	NA	NA	NA	NA	NA	NA	NA	NA	NA	No	NA	HGSVC	No	2.538	Yes	NA,NA	NA	NA
chr7:156148239	256779	INS	212	0.9665	0.1362	102	NA	NA	NA	NA	NA	NA	NA	NA	NA	No	NA	HPRC,HGSVC,1KG-ONT	No	2.538	Yes	NA,NA	NA	NA
chr7:156148251	256780	INS	56	0.8444	0.589	2	NA	NA	NA	NA	NA	NA	NA	NA	NA	No	NA	HPRC,HGSVC,1KG-ONT	No	2.538	No	NA,NA	NA	NA
chr7:156148275	256781	INS	53	0.9657	0.3057	60	NA	NA	NA	NA	NA	NA	NA	NA	NA	No	NA	HPRC,HGSVC,1KG-ONT	No	2.538	Yes	NA,NA	NA	NA
chr7:156148275	256782	INS	56	0.8691	0.4833	16	NA	NA	NA	NA	NA	NA	NA	NA	NA	No	NA	HPRC,HGSVC,1KG-ONT	No	2.538	No	NA,NA	NA	NA
chr7:156148286	256783	DEL	53	0.9143	0.3162	15	NA	NA	NA	NA	NA	NA	NA	NA	NA	No	NA	HPRC,HGSVC,1KG-ONT	No	0.89	Yes	NA,NA	NA	NA
chr7:156154102	256785	DEL	1777	0.9411	0.2187	46	NA	NA	NA	NA	NA	NA	NA	NA	NA	No	ID=7-156154134-156155096-TAGAACAAGTGGGGACGTCACAGGTGTGGACGTGGTGCGGGTGTAGACG,7-156155198-156155658-TGCGGGTGTAGACGTAGAACAAGTGGGGACGTCACAGGTGTGGACGTGG,7-156155656-156155697-A,7-156155715-156155893-TAGAACAAGTGGGGACGTCACAGGTGTGGACGTGGTGCGGGTGTAGACG;MOTIFS=TGCGGGTGTAGACGTAGAACAAGTGGGGACGTCACAGGTGTGGACGTGG,TAGAACAAGTGGGGACGTCACAGGTGTGGACGTGGTGCGGGTGTAGACG,A;STRUC=<VC236821>	HPRC,HGSVC,1KG-ONT	No	5.335	Yes	NA,NA	NA	NA
chr7:156154169	256786	DEL	1029	0.8729	0.5186	11	NA	NA	NA	NA	NA	NA	NA	NA	NA	No	ID=7-156154134-156155096-TAGAACAAGTGGGGACGTCACAGGTGTGGACGTGGTGCGGGTGTAGACG,7-156155198-156155658-TGCGGGTGTAGACGTAGAACAAGTGGGGACGTCACAGGTGTGGACGTGG,7-156155656-156155697-A,7-156155715-156155893-TAGAACAAGTGGGGACGTCACAGGTGTGGACGTGGTGCGGGTGTAGACG;MOTIFS=TGCGGGTGTAGACGTAGAACAAGTGGGGACGTCACAGGTGTGGACGTGG,TAGAACAAGTGGGGACGTCACAGGTGTGGACGTGGTGCGGGTGTAGACG,A;STRUC=<VC236821>	HPRC,HGSVC	No	4.41	Yes	NA,NA	NA	NA
chr7:156154214	256787	DEL	1483	0.8245	0.6786	1	NA	NA	NA	NA	NA	NA	NA	NA	NA	No	ID=7-156154134-156155096-TAGAACAAGTGGGGACGTCACAGGTGTGGACGTGGTGCGGGTGTAGACG,7-156155198-156155658-TGCGGGTGTAGACGTAGAACAAGTGGGGACGTCACAGGTGTGGACGTGG,7-156155656-156155697-A,7-156155715-156155893-TAGAACAAGTGGGGACGTCACAGGTGTGGACGTGGTGCGGGTGTAGACG;MOTIFS=TGCGGGTGTAGACGTAGAACAAGTGGGGACGTCACAGGTGTGGACGTGG,TAGAACAAGTGGGGACGTCACAGGTGTGGACGTGGTGCGGGTGTAGACG,A;STRUC=<VC236821>	HPRC,HGSVC,1KG-ONT	No	4.153	No	NA,NA	NA	NA
chr7:156154232	256788	INS	147	0.8173	0.6436	2	NA	NA	NA	NA	NA	NA	NA	NA	NA	No	ID=7-156154134-156155096-TAGAACAAGTGGGGACGTCACAGGTGTGGACGTGGTGCGGGTGTAGACG,7-156155198-156155658-TGCGGGTGTAGACGTAGAACAAGTGGGGACGTCACAGGTGTGGACGTGG,7-156155656-156155697-A,7-156155715-156155893-TAGAACAAGTGGGGACGTCACAGGTGTGGACGTGGTGCGGGTGTAGACG;MOTIFS=TGCGGGTGTAGACGTAGAACAAGTGGGGACGTCACAGGTGTGGACGTGG,TAGAACAAGTGGGGACGTCACAGGTGTGGACGTGGTGCGGGTGTAGACG,A;STRUC=<VC236821>	HPRC,HGSVC,1KG-ONT	No	0.03	No	NA,NA	NA	NA
chr7:156154267	256790	INS	343	0.8306	0.6211	9	NA	NA	NA	NA	NA	NA	NA	NA	NA	No	ID=7-156154134-156155096-TAGAACAAGTGGGGACGTCACAGGTGTGGACGTGGTGCGGGTGTAGACG,7-156155198-156155658-TGCGGGTGTAGACGTAGAACAAGTGGGGACGTCACAGGTGTGGACGTGG,7-156155656-156155697-A,7-156155715-156155893-TAGAACAAGTGGGGACGTCACAGGTGTGGACGTGGTGCGGGTGTAGACG;MOTIFS=TGCGGGTGTAGACGTAGAACAAGTGGGGACGTCACAGGTGTGGACGTGG,TAGAACAAGTGGGGACGTCACAGGTGTGGACGTGGTGCGGGTGTAGACG,A;STRUC=<VC236821>	HPRC,HGSVC	No	4.706	Yes	NA,NA	NA	NA
chr7:156154292	256791	INS	99	0.956	0.2794	2	NA	NA	NA	NA	NA	NA	NA	NA	NA	No	ID=7-156154134-156155096-TAGAACAAGTGGGGACGTCACAGGTGTGGACGTGGTGCGGGTGTAGACG,7-156155198-156155658-TGCGGGTGTAGACGTAGAACAAGTGGGGACGTCACAGGTGTGGACGTGG,7-156155656-156155697-A,7-156155715-156155893-TAGAACAAGTGGGGACGTCACAGGTGTGGACGTGGTGCGGGTGTAGACG;MOTIFS=TGCGGGTGTAGACGTAGAACAAGTGGGGACGTCACAGGTGTGGACGTGG,TAGAACAAGTGGGGACGTCACAGGTGTGGACGTGGTGCGGGTGTAGACG,A;STRUC=<VC236821>	HPRC,HGSVC	No	0.03	Yes	NA,NA	NA	NA
chr7:156154320	256792	DEL	1679	0.8762	0.4446	140	NA	NA	NA	NA	NA	NA	NA	NA	NA	No	ID=7-156154134-156155096-TAGAACAAGTGGGGACGTCACAGGTGTGGACGTGGTGCGGGTGTAGACG,7-156155198-156155658-TGCGGGTGTAGACGTAGAACAAGTGGGGACGTCACAGGTGTGGACGTGG,7-156155656-156155697-A,7-156155715-156155893-TAGAACAAGTGGGGACGTCACAGGTGTGGACGTGGTGCGGGTGTAGACG;MOTIFS=TGCGGGTGTAGACGTAGAACAAGTGGGGACGTCACAGGTGTGGACGTGG,TAGAACAAGTGGGGACGTCACAGGTGTGGACGTGGTGCGGGTGTAGACG,A;STRUC=<VC236821>	HPRC,HGSVC,1KG-ONT	No	4.385	Yes	NA,NA	NA	NA
chr7:156154395	256793	DEL	1581	0.901	0.4282	79	NA	NA	NA	NA	NA	NA	NA	NA	NA	No	ID=7-156154134-156155096-TAGAACAAGTGGGGACGTCACAGGTGTGGACGTGGTGCGGGTGTAGACG,7-156155198-156155658-TGCGGGTGTAGACGTAGAACAAGTGGGGACGTCACAGGTGTGGACGTGG,7-156155656-156155697-A,7-156155715-156155893-TAGAACAAGTGGGGACGTCACAGGTGTGGACGTGGTGCGGGTGTAGACG;MOTIFS=TGCGGGTGTAGACGTAGAACAAGTGGGGACGTCACAGGTGTGGACGTGG,TAGAACAAGTGGGGACGTCACAGGTGTGGACGTGGTGCGGGTGTAGACG,A;STRUC=<VC236821>	HPRC,HGSVC,1KG-ONT	No	5.177	Yes	NA,NA	NA	NA
chr7:156154414	256794	INS	196	0.8867	0.4019	30	NA	NA	NA	NA	NA	NA	NA	NA	NA	No	ID=7-156154134-156155096-TAGAACAAGTGGGGACGTCACAGGTGTGGACGTGGTGCGGGTGTAGACG,7-156155198-156155658-TGCGGGTGTAGACGTAGAACAAGTGGGGACGTCACAGGTGTGGACGTGG,7-156155656-156155697-A,7-156155715-156155893-TAGAACAAGTGGGGACGTCACAGGTGTGGACGTGGTGCGGGTGTAGACG;MOTIFS=TGCGGGTGTAGACGTAGAACAAGTGGGGACGTCACAGGTGTGGACGTGG,TAGAACAAGTGGGGACGTCACAGGTGTGGACGTGGTGCGGGTGTAGACG,A;STRUC=<VC236821>	HPRC,HGSVC,1KG-ONT	No	0.011	Yes	NA,NA	NA	NA
chr7:156154463	256795	INS	4701	0.8235	0.6636	25	NA	NA	NA	NA	NA	NA	NA	NA	NA	No	ID=7-156154134-156155096-TAGAACAAGTGGGGACGTCACAGGTGTGGACGTGGTGCGGGTGTAGACG,7-156155198-156155658-TGCGGGTGTAGACGTAGAACAAGTGGGGACGTCACAGGTGTGGACGTGG,7-156155656-156155697-A,7-156155715-156155893-TAGAACAAGTGGGGACGTCACAGGTGTGGACGTGGTGCGGGTGTAGACG;MOTIFS=TGCGGGTGTAGACGTAGAACAAGTGGGGACGTCACAGGTGTGGACGTGG,TAGAACAAGTGGGGACGTCACAGGTGTGGACGTGGTGCGGGTGTAGACG,A;STRUC=<VC236821>	NA	No	0.03	Yes	NA,NA	NA	NA
chr7:156154561	256796	INS	98	0.8254	0.6311	40	NA	NA	NA	NA	NA	NA	NA	NA	NA	No	ID=7-156154134-156155096-TAGAACAAGTGGGGACGTCACAGGTGTGGACGTGGTGCGGGTGTAGACG,7-156155198-156155658-TGCGGGTGTAGACGTAGAACAAGTGGGGACGTCACAGGTGTGGACGTGG,7-156155656-156155697-A,7-156155715-156155893-TAGAACAAGTGGGGACGTCACAGGTGTGGACGTGGTGCGGGTGTAGACG;MOTIFS=TGCGGGTGTAGACGTAGAACAAGTGGGGACGTCACAGGTGTGGACGTGG,TAGAACAAGTGGGGACGTCACAGGTGTGGACGTGGTGCGGGTGTAGACG,A;STRUC=<VC236821>	HPRC,HGSVC	No	0.03	Yes	NA,NA	NA	NA
chr7:156154606	256797	INS	288	0.8656	0.48	10	NA	NA	NA	NA	NA	NA	NA	NA	NA	No	ID=7-156154134-156155096-TAGAACAAGTGGGGACGTCACAGGTGTGGACGTGGTGCGGGTGTAGACG,7-156155198-156155658-TGCGGGTGTAGACGTAGAACAAGTGGGGACGTCACAGGTGTGGACGTGG,7-156155656-156155697-A,7-156155715-156155893-TAGAACAAGTGGGGACGTCACAGGTGTGGACGTGGTGCGGGTGTAGACG;MOTIFS=TGCGGGTGTAGACGTAGAACAAGTGGGGACGTCACAGGTGTGGACGTGG,TAGAACAAGTGGGGACGTCACAGGTGTGGACGTGGTGCGGGTGTAGACG,A;STRUC=<VC236821>	HPRC,HGSVC	No	1.862	Yes	NA,NA	NA	NA
chr7:156154606	256798	DEL	1091	0.8243	0.6703	247	NA	NA	NA	NA	NA	NA	NA	NA	NA	No	ID=7-156154134-156155096-TAGAACAAGTGGGGACGTCACAGGTGTGGACGTGGTGCGGGTGTAGACG,7-156155198-156155658-TGCGGGTGTAGACGTAGAACAAGTGGGGACGTCACAGGTGTGGACGTGG,7-156155656-156155697-A,7-156155715-156155893-TAGAACAAGTGGGGACGTCACAGGTGTGGACGTGGTGCGGGTGTAGACG;MOTIFS=TGCGGGTGTAGACGTAGAACAAGTGGGGACGTCACAGGTGTGGACGTGG,TAGAACAAGTGGGGACGTCACAGGTGTGGACGTGGTGCGGGTGTAGACG,A;STRUC=<VC236821>	HPRC,HGSVC	No	3.089	Yes	NA,NA	NA	NA
chr7:156154624	256799	DEL	1287	0.8157	0.6547	7	NA	NA	NA	NA	NA	NA	NA	NA	NA	No	ID=7-156154134-156155096-TAGAACAAGTGGGGACGTCACAGGTGTGGACGTGGTGCGGGTGTAGACG,7-156155198-156155658-TGCGGGTGTAGACGTAGAACAAGTGGGGACGTCACAGGTGTGGACGTGG,7-156155656-156155697-A,7-156155715-156155893-TAGAACAAGTGGGGACGTCACAGGTGTGGACGTGGTGCGGGTGTAGACG;MOTIFS=TGCGGGTGTAGACGTAGAACAAGTGGGGACGTCACAGGTGTGGACGTGG,TAGAACAAGTGGGGACGTCACAGGTGTGGACGTGGTGCGGGTGTAGACG,A;STRUC=<VC236821>	HPRC,HGSVC,1KG-ONT	No	3.949	No	NA,NA	NA	NA
chr7:156154655	256800	INS	92	0.8746	0.461	7	NA	NA	NA	NA	NA	NA	NA	NA	NA	No	ID=7-156154134-156155096-TAGAACAAGTGGGGACGTCACAGGTGTGGACGTGGTGCGGGTGTAGACG,7-156155198-156155658-TGCGGGTGTAGACGTAGAACAAGTGGGGACGTCACAGGTGTGGACGTGG,7-156155656-156155697-A,7-156155715-156155893-TAGAACAAGTGGGGACGTCACAGGTGTGGACGTGGTGCGGGTGTAGACG;MOTIFS=TGCGGGTGTAGACGTAGAACAAGTGGGGACGTCACAGGTGTGGACGTGG,TAGAACAAGTGGGGACGTCACAGGTGTGGACGTGGTGCGGGTGTAGACG,A;STRUC=<VC236821>	HPRC,HGSVC	No	2.095	Yes	NA,NA	NA	NA
chr7:156154660	256801	INS	202	0.8967	0.4397	5	NA	NA	NA	NA	NA	NA	NA	NA	NA	No	ID=7-156154134-156155096-TAGAACAAGTGGGGACGTCACAGGTGTGGACGTGGTGCGGGTGTAGACG,7-156155198-156155658-TGCGGGTGTAGACGTAGAACAAGTGGGGACGTCACAGGTGTGGACGTGG,7-156155656-156155697-A,7-156155715-156155893-TAGAACAAGTGGGGACGTCACAGGTGTGGACGTGGTGCGGGTGTAGACG;MOTIFS=TGCGGGTGTAGACGTAGAACAAGTGGGGACGTCACAGGTGTGGACGTGG,TAGAACAAGTGGGGACGTCACAGGTGTGGACGTGGTGCGGGTGTAGACG,A;STRUC=<VC236821>	HPRC,HGSVC,1KG-ONT	No	0.03	Yes	NA,NA	NA	NA
chr7:156154757	256802	INS	150	0.7997	0.6972	17	NA	NA	NA	NA	NA	NA	NA	NA	NA	No	ID=7-156154134-156155096-TAGAACAAGTGGGGACGTCACAGGTGTGGACGTGGTGCGGGTGTAGACG,7-156155198-156155658-TGCGGGTGTAGACGTAGAACAAGTGGGGACGTCACAGGTGTGGACGTGG,7-156155656-156155697-A,7-156155715-156155893-TAGAACAAGTGGGGACGTCACAGGTGTGGACGTGGTGCGGGTGTAGACG;MOTIFS=TGCGGGTGTAGACGTAGAACAAGTGGGGACGTCACAGGTGTGGACGTGG,TAGAACAAGTGGGGACGTCACAGGTGTGGACGTGGTGCGGGTGTAGACG,A;STRUC=<VC236821>	HPRC,HGSVC,1KG-ONT	No	0.03	Yes	NA,NA	NA	NA
chr7:156154806	256803	INS	490	0.7963	0.6901	4	NA	NA	NA	NA	NA	NA	NA	NA	NA	No	ID=7-156154134-156155096-TAGAACAAGTGGGGACGTCACAGGTGTGGACGTGGTGCGGGTGTAGACG,7-156155198-156155658-TGCGGGTGTAGACGTAGAACAAGTGGGGACGTCACAGGTGTGGACGTGG,7-156155656-156155697-A,7-156155715-156155893-TAGAACAAGTGGGGACGTCACAGGTGTGGACGTGGTGCGGGTGTAGACG;MOTIFS=TGCGGGTGTAGACGTAGAACAAGTGGGGACGTCACAGGTGTGGACGTGG,TAGAACAAGTGGGGACGTCACAGGTGTGGACGTGGTGCGGGTGTAGACG,A;STRUC=<VC236821>	HPRC,HGSVC	No	0.03	Yes	NA,NA	NA	NA
chr7:156154851	256804	INS	637	0.8015	0.6909	20	NA	NA	NA	NA	NA	NA	NA	NA	NA	No	ID=7-156154134-156155096-TAGAACAAGTGGGGACGTCACAGGTGTGGACGTGGTGCGGGTGTAGACG,7-156155198-156155658-TGCGGGTGTAGACGTAGAACAAGTGGGGACGTCACAGGTGTGGACGTGG,7-156155656-156155697-A,7-156155715-156155893-TAGAACAAGTGGGGACGTCACAGGTGTGGACGTGGTGCGGGTGTAGACG;MOTIFS=TGCGGGTGTAGACGTAGAACAAGTGGGGACGTCACAGGTGTGGACGTGG,TAGAACAAGTGGGGACGTCACAGGTGTGGACGTGGTGCGGGTGTAGACG,A;STRUC=<VC236821>	HPRC,HGSVC	No	0.03	Yes	NA,NA	NA	NA
chr7:156154908	256805	INS	245	0.801	0.6865	29	NA	NA	NA	NA	NA	NA	NA	NA	NA	No	ID=7-156154134-156155096-TAGAACAAGTGGGGACGTCACAGGTGTGGACGTGGTGCGGGTGTAGACG,7-156155198-156155658-TGCGGGTGTAGACGTAGAACAAGTGGGGACGTCACAGGTGTGGACGTGG,7-156155656-156155697-A,7-156155715-156155893-TAGAACAAGTGGGGACGTCACAGGTGTGGACGTGGTGCGGGTGTAGACG;MOTIFS=TGCGGGTGTAGACGTAGAACAAGTGGGGACGTCACAGGTGTGGACGTGG,TAGAACAAGTGGGGACGTCACAGGTGTGGACGTGGTGCGGGTGTAGACG,A;STRUC=<VC236821>	HPRC,HGSVC,1KG-ONT	No	0.03	Yes	NA,NA	NA	NA
chr7:156154949	256806	INS	141	0.8713	0.471	2	NA	NA	NA	NA	NA	NA	NA	NA	NA	No	ID=7-156154134-156155096-TAGAACAAGTGGGGACGTCACAGGTGTGGACGTGGTGCGGGTGTAGACG,7-156155198-156155658-TGCGGGTGTAGACGTAGAACAAGTGGGGACGTCACAGGTGTGGACGTGG,7-156155656-156155697-A,7-156155715-156155893-TAGAACAAGTGGGGACGTCACAGGTGTGGACGTGGTGCGGGTGTAGACG;MOTIFS=TGCGGGTGTAGACGTAGAACAAGTGGGGACGTCACAGGTGTGGACGTGG,TAGAACAAGTGGGGACGTCACAGGTGTGGACGTGGTGCGGGTGTAGACG,A;STRUC=<VC236821>	HPRC,HGSVC,1KG-ONT	No	0.03	No	NA,NA	NA	NA
chr7:156154949	256807	INS	190	0.838	0.5798	17	NA	NA	NA	NA	NA	NA	NA	NA	NA	No	ID=7-156154134-156155096-TAGAACAAGTGGGGACGTCACAGGTGTGGACGTGGTGCGGGTGTAGACG,7-156155198-156155658-TGCGGGTGTAGACGTAGAACAAGTGGGGACGTCACAGGTGTGGACGTGG,7-156155656-156155697-A,7-156155715-156155893-TAGAACAAGTGGGGACGTCACAGGTGTGGACGTGGTGCGGGTGTAGACG;MOTIFS=TGCGGGTGTAGACGTAGAACAAGTGGGGACGTCACAGGTGTGGACGTGG,TAGAACAAGTGGGGACGTCACAGGTGTGGACGTGGTGCGGGTGTAGACG,A;STRUC=<VC236821>	HPRC,HGSVC,1KG-ONT	No	0.03	Yes	NA,NA	NA	NA
chr7:156154953	256808	INS	392	0.8169	0.6639	8	NA	NA	NA	NA	NA	NA	NA	NA	NA	No	ID=7-156154134-156155096-TAGAACAAGTGGGGACGTCACAGGTGTGGACGTGGTGCGGGTGTAGACG,7-156155198-156155658-TGCGGGTGTAGACGTAGAACAAGTGGGGACGTCACAGGTGTGGACGTGG,7-156155656-156155697-A,7-156155715-156155893-TAGAACAAGTGGGGACGTCACAGGTGTGGACGTGGTGCGGGTGTAGACG;MOTIFS=TGCGGGTGTAGACGTAGAACAAGTGGGGACGTCACAGGTGTGGACGTGG,TAGAACAAGTGGGGACGTCACAGGTGTGGACGTGGTGCGGGTGTAGACG,A;STRUC=<VC236821>	HPRC,HGSVC	No	0.03	Yes	NA,NA	NA	NA
chr7:156154953	256809	INS	196	0.8574	0.5417	1	NA	NA	NA	NA	NA	NA	NA	NA	NA	No	ID=7-156154134-156155096-TAGAACAAGTGGGGACGTCACAGGTGTGGACGTGGTGCGGGTGTAGACG,7-156155198-156155658-TGCGGGTGTAGACGTAGAACAAGTGGGGACGTCACAGGTGTGGACGTGG,7-156155656-156155697-A,7-156155715-156155893-TAGAACAAGTGGGGACGTCACAGGTGTGGACGTGGTGCGGGTGTAGACG;MOTIFS=TGCGGGTGTAGACGTAGAACAAGTGGGGACGTCACAGGTGTGGACGTGG,TAGAACAAGTGGGGACGTCACAGGTGTGGACGTGGTGCGGGTGTAGACG,A;STRUC=<VC236821>	HPRC,HGSVC,1KG-ONT	No	0.03	Yes	NA,NA	NA	NA
chr7:156155016	256810	DEL	699	0.8203	0.6287	9	NA	NA	NA	NA	NA	NA	NA	NA	NA	No	ID=7-156154134-156155096-TAGAACAAGTGGGGACGTCACAGGTGTGGACGTGGTGCGGGTGTAGACG,7-156155198-156155658-TGCGGGTGTAGACGTAGAACAAGTGGGGACGTCACAGGTGTGGACGTGG,7-156155656-156155697-A,7-156155715-156155893-TAGAACAAGTGGGGACGTCACAGGTGTGGACGTGGTGCGGGTGTAGACG;MOTIFS=TGCGGGTGTAGACGTAGAACAAGTGGGGACGTCACAGGTGTGGACGTGG,TAGAACAAGTGGGGACGTCACAGGTGTGGACGTGGTGCGGGTGTAGACG,A;STRUC=<VC236821>	HPRC	No	4.863	No	NA,NA	NA	NA
chr7:156155081	256811	INS	833	0.8489	0.564	10	NA	NA	NA	NA	NA	NA	NA	NA	NA	No	ID=7-156154134-156155096-TAGAACAAGTGGGGACGTCACAGGTGTGGACGTGGTGCGGGTGTAGACG,7-156155198-156155658-TGCGGGTGTAGACGTAGAACAAGTGGGGACGTCACAGGTGTGGACGTGG,7-156155656-156155697-A,7-156155715-156155893-TAGAACAAGTGGGGACGTCACAGGTGTGGACGTGGTGCGGGTGTAGACG;MOTIFS=TGCGGGTGTAGACGTAGAACAAGTGGGGACGTCACAGGTGTGGACGTGG,TAGAACAAGTGGGGACGTCACAGGTGTGGACGTGGTGCGGGTGTAGACG,A;STRUC=<VC236821>	HPRC,HGSVC	No	0.03	Yes	NA,NA	NA	NA
chr7:156155096	256812	DEL	92	0.8216	0.6543	11	NA	NA	NA	NA	NA	NA	NA	NA	NA	No	ID=7-156154134-156155096-TAGAACAAGTGGGGACGTCACAGGTGTGGACGTGGTGCGGGTGTAGACG,7-156155198-156155658-TGCGGGTGTAGACGTAGAACAAGTGGGGACGTCACAGGTGTGGACGTGG,7-156155656-156155697-A,7-156155715-156155893-TAGAACAAGTGGGGACGTCACAGGTGTGGACGTGGTGCGGGTGTAGACG;MOTIFS=TGCGGGTGTAGACGTAGAACAAGTGGGGACGTCACAGGTGTGGACGTGG,TAGAACAAGTGGGGACGTCACAGGTGTGGACGTGGTGCGGGTGTAGACG,A;STRUC=<VC236821>	HPRC,HGSVC	No	4.173	No	NA,NA	NA	NA
chr7:156155112	256813	INS	147	0.8506	0.5676	2	NA	NA	NA	NA	NA	NA	NA	NA	NA	No	ID=7-156154134-156155096-TAGAACAAGTGGGGACGTCACAGGTGTGGACGTGGTGCGGGTGTAGACG,7-156155198-156155658-TGCGGGTGTAGACGTAGAACAAGTGGGGACGTCACAGGTGTGGACGTGG,7-156155656-156155697-A,7-156155715-156155893-TAGAACAAGTGGGGACGTCACAGGTGTGGACGTGGTGCGGGTGTAGACG;MOTIFS=TGCGGGTGTAGACGTAGAACAAGTGGGGACGTCACAGGTGTGGACGTGG,TAGAACAAGTGGGGACGTCACAGGTGTGGACGTGGTGCGGGTGTAGACG,A;STRUC=<VC236821>	HPRC,HGSVC	No	0.03	No	NA,NA	NA	NA
chr7:156155195	256814	DEL	503	0.8422	0.6392	3	NA	NA	NA	NA	NA	NA	NA	NA	NA	No	ID=7-156154134-156155096-TAGAACAAGTGGGGACGTCACAGGTGTGGACGTGGTGCGGGTGTAGACG,7-156155198-156155658-TGCGGGTGTAGACGTAGAACAAGTGGGGACGTCACAGGTGTGGACGTGG,7-156155656-156155697-A,7-156155715-156155893-TAGAACAAGTGGGGACGTCACAGGTGTGGACGTGGTGCGGGTGTAGACG;MOTIFS=TGCGGGTGTAGACGTAGAACAAGTGGGGACGTCACAGGTGTGGACGTGG,TAGAACAAGTGGGGACGTCACAGGTGTGGACGTGGTGCGGGTGTAGACG,A;STRUC=<VC236821>	HPRC,1KG-ONT	No	4.52	No	NA,NA	NA	NA
chr7:156155223	256815	INS	295	0.8087	0.6727	32	NA	NA	NA	NA	NA	NA	NA	NA	NA	No	ID=7-156154134-156155096-TAGAACAAGTGGGGACGTCACAGGTGTGGACGTGGTGCGGGTGTAGACG,7-156155198-156155658-TGCGGGTGTAGACGTAGAACAAGTGGGGACGTCACAGGTGTGGACGTGG,7-156155656-156155697-A,7-156155715-156155893-TAGAACAAGTGGGGACGTCACAGGTGTGGACGTGGTGCGGGTGTAGACG;MOTIFS=TGCGGGTGTAGACGTAGAACAAGTGGGGACGTCACAGGTGTGGACGTGG,TAGAACAAGTGGGGACGTCACAGGTGTGGACGTGGTGCGGGTGTAGACG,A;STRUC=<VC236821>	HPRC,HGSVC	No	0.116	Yes	NA,NA	NA	NA
chr7:156155243	256816	DEL	454	0.8669	0.5353	5	NA	NA	NA	NA	NA	NA	NA	NA	NA	No	ID=7-156154134-156155096-TAGAACAAGTGGGGACGTCACAGGTGTGGACGTGGTGCGGGTGTAGACG,7-156155198-156155658-TGCGGGTGTAGACGTAGAACAAGTGGGGACGTCACAGGTGTGGACGTGG,7-156155656-156155697-A,7-156155715-156155893-TAGAACAAGTGGGGACGTCACAGGTGTGGACGTGGTGCGGGTGTAGACG;MOTIFS=TGCGGGTGTAGACGTAGAACAAGTGGGGACGTCACAGGTGTGGACGTGG,TAGAACAAGTGGGGACGTCACAGGTGTGGACGTGGTGCGGGTGTAGACG,A;STRUC=<VC236821>	HPRC,1KG-ONT	No	4.671	No	NA,NA	NA	NA
chr7:156155247	256817	INS	695	0.859	0.6098	204	NA	NA	NA	NA	NA	NA	NA	NA	NA	No	ID=7-156154134-156155096-TAGAACAAGTGGGGACGTCACAGGTGTGGACGTGGTGCGGGTGTAGACG,7-156155198-156155658-TGCGGGTGTAGACGTAGAACAAGTGGGGACGTCACAGGTGTGGACGTGG,7-156155656-156155697-A,7-156155715-156155893-TAGAACAAGTGGGGACGTCACAGGTGTGGACGTGGTGCGGGTGTAGACG;MOTIFS=TGCGGGTGTAGACGTAGAACAAGTGGGGACGTCACAGGTGTGGACGTGG,TAGAACAAGTGGGGACGTCACAGGTGTGGACGTGGTGCGGGTGTAGACG,A;STRUC=<VC236821>	HPRC,HGSVC	No	0.008	Yes	NA,NA	NA	NA
chr7:156155292	256818	DEL	405	0.8473	0.5825	8	NA	NA	NA	NA	NA	NA	NA	NA	NA	No	ID=7-156154134-156155096-TAGAACAAGTGGGGACGTCACAGGTGTGGACGTGGTGCGGGTGTAGACG,7-156155198-156155658-TGCGGGTGTAGACGTAGAACAAGTGGGGACGTCACAGGTGTGGACGTGG,7-156155656-156155697-A,7-156155715-156155893-TAGAACAAGTGGGGACGTCACAGGTGTGGACGTGGTGCGGGTGTAGACG;MOTIFS=TGCGGGTGTAGACGTAGAACAAGTGGGGACGTCACAGGTGTGGACGTGG,TAGAACAAGTGGGGACGTCACAGGTGTGGACGTGGTGCGGGTGTAGACG,A;STRUC=<VC236821>	HPRC,1KG-ONT	No	4.951	Yes	NA,NA	NA	NA
chr7:156155296	256819	INS	2748	0.8494	0.5679	21	NA	NA	NA	NA	NA	NA	NA	NA	NA	No	ID=7-156154134-156155096-TAGAACAAGTGGGGACGTCACAGGTGTGGACGTGGTGCGGGTGTAGACG,7-156155198-156155658-TGCGGGTGTAGACGTAGAACAAGTGGGGACGTCACAGGTGTGGACGTGG,7-156155656-156155697-A,7-156155715-156155893-TAGAACAAGTGGGGACGTCACAGGTGTGGACGTGGTGCGGGTGTAGACG;MOTIFS=TGCGGGTGTAGACGTAGAACAAGTGGGGACGTCACAGGTGTGGACGTGG,TAGAACAAGTGGGGACGTCACAGGTGTGGACGTGGTGCGGGTGTAGACG,A;STRUC=<VC236821>	HPRC,HGSVC,1KG-ONT	No	0.008	Yes	NA,NA	NA	NA
chr7:156155319	256820	INS	98	0.8323	0.6427	2	NA	NA	NA	NA	NA	NA	NA	NA	NA	No	ID=7-156154134-156155096-TAGAACAAGTGGGGACGTCACAGGTGTGGACGTGGTGCGGGTGTAGACG,7-156155198-156155658-TGCGGGTGTAGACGTAGAACAAGTGGGGACGTCACAGGTGTGGACGTGG,7-156155656-156155697-A,7-156155715-156155893-TAGAACAAGTGGGGACGTCACAGGTGTGGACGTGGTGCGGGTGTAGACG;MOTIFS=TGCGGGTGTAGACGTAGAACAAGTGGGGACGTCACAGGTGTGGACGTGG,TAGAACAAGTGGGGACGTCACAGGTGTGGACGTGGTGCGGGTGTAGACG,A;STRUC=<VC236821>	HPRC,HGSVC,1KG-ONT	No	0.008	No	NA,NA	NA	NA
chr7:156155351	256821	INS	441	0.8524	0.6113	4	NA	NA	NA	NA	NA	NA	NA	NA	NA	No	ID=7-156154134-156155096-TAGAACAAGTGGGGACGTCACAGGTGTGGACGTGGTGCGGGTGTAGACG,7-156155198-156155658-TGCGGGTGTAGACGTAGAACAAGTGGGGACGTCACAGGTGTGGACGTGG,7-156155656-156155697-A,7-156155715-156155893-TAGAACAAGTGGGGACGTCACAGGTGTGGACGTGGTGCGGGTGTAGACG;MOTIFS=TGCGGGTGTAGACGTAGAACAAGTGGGGACGTCACAGGTGTGGACGTGG,TAGAACAAGTGGGGACGTCACAGGTGTGGACGTGGTGCGGGTGTAGACG,A;STRUC=<VC236821>	HPRC,HGSVC	No	0.116	Yes	NA,NA	NA	NA
chr7:156155351	256822	INS	1127	0.8752	0.4747	25	NA	NA	NA	NA	NA	NA	NA	NA	NA	No	ID=7-156154134-156155096-TAGAACAAGTGGGGACGTCACAGGTGTGGACGTGGTGCGGGTGTAGACG,7-156155198-156155658-TGCGGGTGTAGACGTAGAACAAGTGGGGACGTCACAGGTGTGGACGTGG,7-156155656-156155697-A,7-156155715-156155893-TAGAACAAGTGGGGACGTCACAGGTGTGGACGTGGTGCGGGTGTAGACG;MOTIFS=TGCGGGTGTAGACGTAGAACAAGTGGGGACGTCACAGGTGTGGACGTGG,TAGAACAAGTGGGGACGTCACAGGTGTGGACGTGGTGCGGGTGTAGACG,A;STRUC=<VC236821>	HPRC,HGSVC	No	0.116	Yes	NA,NA	NA	NA
chr7:156155351	256823	INS	784	0.8311	0.6432	66	NA	NA	NA	NA	NA	NA	NA	NA	NA	No	ID=7-156154134-156155096-TAGAACAAGTGGGGACGTCACAGGTGTGGACGTGGTGCGGGTGTAGACG,7-156155198-156155658-TGCGGGTGTAGACGTAGAACAAGTGGGGACGTCACAGGTGTGGACGTGG,7-156155656-156155697-A,7-156155715-156155893-TAGAACAAGTGGGGACGTCACAGGTGTGGACGTGGTGCGGGTGTAGACG;MOTIFS=TGCGGGTGTAGACGTAGAACAAGTGGGGACGTCACAGGTGTGGACGTGG,TAGAACAAGTGGGGACGTCACAGGTGTGGACGTGGTGCGGGTGTAGACG,A;STRUC=<VC236821>	HPRC,HGSVC	No	0.116	Yes	NA,NA	NA	NA
chr7:156155443	256824	INS	1225	0.8492	0.5567	51	NA	NA	NA	NA	NA	NA	NA	NA	NA	No	ID=7-156154134-156155096-TAGAACAAGTGGGGACGTCACAGGTGTGGACGTGGTGCGGGTGTAGACG,7-156155198-156155658-TGCGGGTGTAGACGTAGAACAAGTGGGGACGTCACAGGTGTGGACGTGG,7-156155656-156155697-A,7-156155715-156155893-TAGAACAAGTGGGGACGTCACAGGTGTGGACGTGGTGCGGGTGTAGACG;MOTIFS=TGCGGGTGTAGACGTAGAACAAGTGGGGACGTCACAGGTGTGGACGTGG,TAGAACAAGTGGGGACGTCACAGGTGTGGACGTGGTGCGGGTGTAGACG,A;STRUC=<VC236821>	HGSVC	No	0.008	Yes	NA,NA	NA	NA
chr7:156155488	256826	DEL	209	0.8526	0.6264	9	NA	NA	NA	NA	NA	NA	NA	NA	NA	No	ID=7-156154134-156155096-TAGAACAAGTGGGGACGTCACAGGTGTGGACGTGGTGCGGGTGTAGACG,7-156155198-156155658-TGCGGGTGTAGACGTAGAACAAGTGGGGACGTCACAGGTGTGGACGTGG,7-156155656-156155697-A,7-156155715-156155893-TAGAACAAGTGGGGACGTCACAGGTGTGGACGTGGTGCGGGTGTAGACG;MOTIFS=TGCGGGTGTAGACGTAGAACAAGTGGGGACGTCACAGGTGTGGACGTGG,TAGAACAAGTGGGGACGTCACAGGTGTGGACGTGGTGCGGGTGTAGACG,A;STRUC=<VC236821>	HPRC,1KG-ONT	No	4.77	Yes	NA,NA	NA	NA
chr7:156155537	256827	DEL	160	0.8505	0.5559	29	NA	NA	NA	NA	NA	NA	NA	NA	NA	No	ID=7-156154134-156155096-TAGAACAAGTGGGGACGTCACAGGTGTGGACGTGGTGCGGGTGTAGACG,7-156155198-156155658-TGCGGGTGTAGACGTAGAACAAGTGGGGACGTCACAGGTGTGGACGTGG,7-156155656-156155697-A,7-156155715-156155893-TAGAACAAGTGGGGACGTCACAGGTGTGGACGTGGTGCGGGTGTAGACG;MOTIFS=TGCGGGTGTAGACGTAGAACAAGTGGGGACGTCACAGGTGTGGACGTGG,TAGAACAAGTGGGGACGTCACAGGTGTGGACGTGGTGCGGGTGTAGACG,A;STRUC=<VC236821>	HPRC,1KG-ONT	No	4.984	Yes	NA,NA	NA	NA
chr7:156155604	256828	DEL	111	0.894	0.426	55	NA	NA	NA	NA	NA	NA	NA	NA	NA	No	ID=7-156154134-156155096-TAGAACAAGTGGGGACGTCACAGGTGTGGACGTGGTGCGGGTGTAGACG,7-156155198-156155658-TGCGGGTGTAGACGTAGAACAAGTGGGGACGTCACAGGTGTGGACGTGG,7-156155656-156155697-A,7-156155715-156155893-TAGAACAAGTGGGGACGTCACAGGTGTGGACGTGGTGCGGGTGTAGACG;MOTIFS=TGCGGGTGTAGACGTAGAACAAGTGGGGACGTCACAGGTGTGGACGTGG,TAGAACAAGTGGGGACGTCACAGGTGTGGACGTGGTGCGGGTGTAGACG,A;STRUC=<VC236821>	HPRC,HGSVC,1KG-ONT	No	4.632	Yes	NA,NA	NA	NA
chr7:156155604	256829	DEL	307	0.8865	0.4173	25	NA	NA	NA	NA	NA	NA	NA	NA	NA	No	ID=7-156154134-156155096-TAGAACAAGTGGGGACGTCACAGGTGTGGACGTGGTGCGGGTGTAGACG,7-156155198-156155658-TGCGGGTGTAGACGTAGAACAAGTGGGGACGTCACAGGTGTGGACGTGG,7-156155656-156155697-A,7-156155715-156155893-TAGAACAAGTGGGGACGTCACAGGTGTGGACGTGGTGCGGGTGTAGACG;MOTIFS=TGCGGGTGTAGACGTAGAACAAGTGGGGACGTCACAGGTGTGGACGTGG,TAGAACAAGTGGGGACGTCACAGGTGTGGACGTGGTGCGGGTGTAGACG,A;STRUC=<VC236821>	HPRC	No	4.366	Yes	NA,NA	NA	NA
chr7:156155635	256830	DEL	62	0.8448	0.6259	54	NA	NA	NA	NA	NA	NA	NA	NA	NA	No	ID=7-156154134-156155096-TAGAACAAGTGGGGACGTCACAGGTGTGGACGTGGTGCGGGTGTAGACG,7-156155198-156155658-TGCGGGTGTAGACGTAGAACAAGTGGGGACGTCACAGGTGTGGACGTGG,7-156155656-156155697-A,7-156155715-156155893-TAGAACAAGTGGGGACGTCACAGGTGTGGACGTGGTGCGGGTGTAGACG;MOTIFS=TGCGGGTGTAGACGTAGAACAAGTGGGGACGTCACAGGTGTGGACGTGG,TAGAACAAGTGGGGACGTCACAGGTGTGGACGTGGTGCGGGTGTAGACG,A;STRUC=<VC236821>	HPRC,HGSVC,1KG-ONT	No	4.352	Yes	NA,NA	NA	NA
chr7:156155641	256831	DEL	57	0.8511	0.5973	6	NA	NA	NA	NA	NA	NA	NA	NA	NA	No	ID=7-156154134-156155096-TAGAACAAGTGGGGACGTCACAGGTGTGGACGTGGTGCGGGTGTAGACG,7-156155198-156155658-TGCGGGTGTAGACGTAGAACAAGTGGGGACGTCACAGGTGTGGACGTGG,7-156155656-156155697-A,7-156155715-156155893-TAGAACAAGTGGGGACGTCACAGGTGTGGACGTGGTGCGGGTGTAGACG;MOTIFS=TGCGGGTGTAGACGTAGAACAAGTGGGGACGTCACAGGTGTGGACGTGG,TAGAACAAGTGGGGACGTCACAGGTGTGGACGTGGTGCGGGTGTAGACG,A;STRUC=<VC236821>	HPRC,HGSVC,1KG-ONT	No	4.352	No	NA,NA	NA	NA
chr7:156155653	256832	DEL	258	0.8389	0.5815	11	NA	NA	NA	NA	NA	NA	NA	NA	NA	No	ID=7-156154134-156155096-TAGAACAAGTGGGGACGTCACAGGTGTGGACGTGGTGCGGGTGTAGACG,7-156155198-156155658-TGCGGGTGTAGACGTAGAACAAGTGGGGACGTCACAGGTGTGGACGTGG,7-156155656-156155697-A,7-156155715-156155893-TAGAACAAGTGGGGACGTCACAGGTGTGGACGTGGTGCGGGTGTAGACG;MOTIFS=TGCGGGTGTAGACGTAGAACAAGTGGGGACGTCACAGGTGTGGACGTGG,TAGAACAAGTGGGGACGTCACAGGTGTGGACGTGGTGCGGGTGTAGACG,A;STRUC=<VC236821>	1KG-ONT	No	4.11	Yes	NA,NA	NA	NA
chr7:156155658	256833	INS	3028	0.8418	0.5981	65	NA	NA	NA	NA	NA	NA	NA	NA	NA	No	ID=7-156154134-156155096-TAGAACAAGTGGGGACGTCACAGGTGTGGACGTGGTGCGGGTGTAGACG,7-156155198-156155658-TGCGGGTGTAGACGTAGAACAAGTGGGGACGTCACAGGTGTGGACGTGG,7-156155656-156155697-A,7-156155715-156155893-TAGAACAAGTGGGGACGTCACAGGTGTGGACGTGGTGCGGGTGTAGACG;MOTIFS=TGCGGGTGTAGACGTAGAACAAGTGGGGACGTCACAGGTGTGGACGTGG,TAGAACAAGTGGGGACGTCACAGGTGTGGACGTGGTGCGGGTGTAGACG,A;STRUC=<VC236821>	HPRC,HGSVC,1KG-ONT	No	0.03	Yes	NA,NA	NA	NA
chr7:156155658	256834	INS	5135	0.8203	0.6454	3	NA	NA	NA	NA	NA	NA	NA	NA	NA	No	ID=7-156154134-156155096-TAGAACAAGTGGGGACGTCACAGGTGTGGACGTGGTGCGGGTGTAGACG,7-156155198-156155658-TGCGGGTGTAGACGTAGAACAAGTGGGGACGTCACAGGTGTGGACGTGG,7-156155656-156155697-A,7-156155715-156155893-TAGAACAAGTGGGGACGTCACAGGTGTGGACGTGGTGCGGGTGTAGACG;MOTIFS=TGCGGGTGTAGACGTAGAACAAGTGGGGACGTCACAGGTGTGGACGTGG,TAGAACAAGTGGGGACGTCACAGGTGTGGACGTGGTGCGGGTGTAGACG,A;STRUC=<VC236821>	HPRC,HGSVC	No	0.03	No	NA,NA	NA	NA
chr7:156155658	256835	INS	4308	0.8082	0.6921	10	NA	NA	NA	NA	NA	NA	NA	NA	NA	No	ID=7-156154134-156155096-TAGAACAAGTGGGGACGTCACAGGTGTGGACGTGGTGCGGGTGTAGACG,7-156155198-156155658-TGCGGGTGTAGACGTAGAACAAGTGGGGACGTCACAGGTGTGGACGTGG,7-156155656-156155697-A,7-156155715-156155893-TAGAACAAGTGGGGACGTCACAGGTGTGGACGTGGTGCGGGTGTAGACG;MOTIFS=TGCGGGTGTAGACGTAGAACAAGTGGGGACGTCACAGGTGTGGACGTGG,TAGAACAAGTGGGGACGTCACAGGTGTGGACGTGGTGCGGGTGTAGACG,A;STRUC=<VC236821>	HPRC,HGSVC,1KG-ONT	No	0.03	Yes	NA,NA	NA	NA
chr7:156155658	256836	INS	85	0.8231	0.6564	65	NA	NA	NA	NA	NA	NA	NA	NA	NA	No	ID=7-156154134-156155096-TAGAACAAGTGGGGACGTCACAGGTGTGGACGTGGTGCGGGTGTAGACG,7-156155198-156155658-TGCGGGTGTAGACGTAGAACAAGTGGGGACGTCACAGGTGTGGACGTGG,7-156155656-156155697-A,7-156155715-156155893-TAGAACAAGTGGGGACGTCACAGGTGTGGACGTGGTGCGGGTGTAGACG;MOTIFS=TGCGGGTGTAGACGTAGAACAAGTGGGGACGTCACAGGTGTGGACGTGG,TAGAACAAGTGGGGACGTCACAGGTGTGGACGTGGTGCGGGTGTAGACG,A;STRUC=<VC236821>	HPRC,HGSVC,1KG-ONT	No	0.03	Yes	NA,NA	NA	NA
chr7:156155658	256837	INS	134	0.8378	0.597	46	NA	NA	NA	NA	NA	NA	NA	NA	NA	No	ID=7-156154134-156155096-TAGAACAAGTGGGGACGTCACAGGTGTGGACGTGGTGCGGGTGTAGACG,7-156155198-156155658-TGCGGGTGTAGACGTAGAACAAGTGGGGACGTCACAGGTGTGGACGTGG,7-156155656-156155697-A,7-156155715-156155893-TAGAACAAGTGGGGACGTCACAGGTGTGGACGTGGTGCGGGTGTAGACG;MOTIFS=TGCGGGTGTAGACGTAGAACAAGTGGGGACGTCACAGGTGTGGACGTGG,TAGAACAAGTGGGGACGTCACAGGTGTGGACGTGGTGCGGGTGTAGACG,A;STRUC=<VC236821>	HPRC,HGSVC	No	0.03	Yes	NA,NA	NA	NA
chr7:156155658	256838	INS	1409	0.8867	0.4748	57	NA	NA	NA	NA	NA	NA	NA	NA	NA	No	ID=7-156154134-156155096-TAGAACAAGTGGGGACGTCACAGGTGTGGACGTGGTGCGGGTGTAGACG,7-156155198-156155658-TGCGGGTGTAGACGTAGAACAAGTGGGGACGTCACAGGTGTGGACGTGG,7-156155656-156155697-A,7-156155715-156155893-TAGAACAAGTGGGGACGTCACAGGTGTGGACGTGGTGCGGGTGTAGACG;MOTIFS=TGCGGGTGTAGACGTAGAACAAGTGGGGACGTCACAGGTGTGGACGTGG,TAGAACAAGTGGGGACGTCACAGGTGTGGACGTGGTGCGGGTGTAGACG,A;STRUC=<VC236821>	HGSVC	No	0.03	Yes	NA,NA	NA	NA
chr7:156155658	256839	INS	4074	0.8194	0.6437	40	NA	NA	NA	NA	NA	NA	NA	NA	NA	No	ID=7-156154134-156155096-TAGAACAAGTGGGGACGTCACAGGTGTGGACGTGGTGCGGGTGTAGACG,7-156155198-156155658-TGCGGGTGTAGACGTAGAACAAGTGGGGACGTCACAGGTGTGGACGTGG,7-156155656-156155697-A,7-156155715-156155893-TAGAACAAGTGGGGACGTCACAGGTGTGGACGTGGTGCGGGTGTAGACG;MOTIFS=TGCGGGTGTAGACGTAGAACAAGTGGGGACGTCACAGGTGTGGACGTGG,TAGAACAAGTGGGGACGTCACAGGTGTGGACGTGGTGCGGGTGTAGACG,A;STRUC=<VC236821>	HPRC,HGSVC,1KG-ONT	No	0.03	Yes	NA,NA	NA	NA
chr7:156155658	256840	INS	183	0.8393	0.5766	126	NA	NA	NA	NA	NA	NA	NA	NA	NA	No	ID=7-156154134-156155096-TAGAACAAGTGGGGACGTCACAGGTGTGGACGTGGTGCGGGTGTAGACG,7-156155198-156155658-TGCGGGTGTAGACGTAGAACAAGTGGGGACGTCACAGGTGTGGACGTGG,7-156155656-156155697-A,7-156155715-156155893-TAGAACAAGTGGGGACGTCACAGGTGTGGACGTGGTGCGGGTGTAGACG;MOTIFS=TGCGGGTGTAGACGTAGAACAAGTGGGGACGTCACAGGTGTGGACGTGG,TAGAACAAGTGGGGACGTCACAGGTGTGGACGTGGTGCGGGTGTAGACG,A;STRUC=<VC236821>	HPRC,HGSVC	No	0.03	Yes	NA,NA	NA	NA
chr7:156155658	256841	INS	232	0.8876	0.4088	88	NA	NA	NA	NA	NA	NA	NA	NA	NA	No	ID=7-156154134-156155096-TAGAACAAGTGGGGACGTCACAGGTGTGGACGTGGTGCGGGTGTAGACG,7-156155198-156155658-TGCGGGTGTAGACGTAGAACAAGTGGGGACGTCACAGGTGTGGACGTGG,7-156155656-156155697-A,7-156155715-156155893-TAGAACAAGTGGGGACGTCACAGGTGTGGACGTGGTGCGGGTGTAGACG;MOTIFS=TGCGGGTGTAGACGTAGAACAAGTGGGGACGTCACAGGTGTGGACGTGG,TAGAACAAGTGGGGACGTCACAGGTGTGGACGTGGTGCGGGTGTAGACG,A;STRUC=<VC236821>	HPRC,HGSVC	No	0.03	Yes	NA,NA	NA	NA
chr7:156155658	256842	INS	281	0.8192	0.6329	17	NA	NA	NA	NA	NA	NA	NA	NA	NA	No	ID=7-156154134-156155096-TAGAACAAGTGGGGACGTCACAGGTGTGGACGTGGTGCGGGTGTAGACG,7-156155198-156155658-TGCGGGTGTAGACGTAGAACAAGTGGGGACGTCACAGGTGTGGACGTGG,7-156155656-156155697-A,7-156155715-156155893-TAGAACAAGTGGGGACGTCACAGGTGTGGACGTGGTGCGGGTGTAGACG;MOTIFS=TGCGGGTGTAGACGTAGAACAAGTGGGGACGTCACAGGTGTGGACGTGG,TAGAACAAGTGGGGACGTCACAGGTGTGGACGTGGTGCGGGTGTAGACG,A;STRUC=<VC236821>	HPRC,HGSVC	No	0.03	Yes	NA,NA	NA	NA
chr7:156155658	256843	INS	330	0.9415	0.2435	13	NA	NA	NA	NA	NA	NA	NA	NA	NA	No	ID=7-156154134-156155096-TAGAACAAGTGGGGACGTCACAGGTGTGGACGTGGTGCGGGTGTAGACG,7-156155198-156155658-TGCGGGTGTAGACGTAGAACAAGTGGGGACGTCACAGGTGTGGACGTGG,7-156155656-156155697-A,7-156155715-156155893-TAGAACAAGTGGGGACGTCACAGGTGTGGACGTGGTGCGGGTGTAGACG;MOTIFS=TGCGGGTGTAGACGTAGAACAAGTGGGGACGTCACAGGTGTGGACGTGG,TAGAACAAGTGGGGACGTCACAGGTGTGGACGTGGTGCGGGTGTAGACG,A;STRUC=<VC236821>	HPRC,HGSVC	No	0.03	Yes	NA,NA	NA	NA
chr7:156155658	256844	INS	722	0.9099	0.3306	10	NA	NA	NA	NA	NA	NA	NA	NA	NA	No	ID=7-156154134-156155096-TAGAACAAGTGGGGACGTCACAGGTGTGGACGTGGTGCGGGTGTAGACG,7-156155198-156155658-TGCGGGTGTAGACGTAGAACAAGTGGGGACGTCACAGGTGTGGACGTGG,7-156155656-156155697-A,7-156155715-156155893-TAGAACAAGTGGGGACGTCACAGGTGTGGACGTGGTGCGGGTGTAGACG;MOTIFS=TGCGGGTGTAGACGTAGAACAAGTGGGGACGTCACAGGTGTGGACGTGG,TAGAACAAGTGGGGACGTCACAGGTGTGGACGTGGTGCGGGTGTAGACG,A;STRUC=<VC236821>	HPRC,HGSVC	No	0.03	Yes	NA,NA	NA	NA
chr7:156155661	256845	INS	918	0.8605	0.5204	74	NA	NA	NA	NA	NA	NA	NA	NA	NA	No	ID=7-156154134-156155096-TAGAACAAGTGGGGACGTCACAGGTGTGGACGTGGTGCGGGTGTAGACG,7-156155198-156155658-TGCGGGTGTAGACGTAGAACAAGTGGGGACGTCACAGGTGTGGACGTGG,7-156155656-156155697-A,7-156155715-156155893-TAGAACAAGTGGGGACGTCACAGGTGTGGACGTGGTGCGGGTGTAGACG;MOTIFS=TGCGGGTGTAGACGTAGAACAAGTGGGGACGTCACAGGTGTGGACGTGG,TAGAACAAGTGGGGACGTCACAGGTGTGGACGTGGTGCGGGTGTAGACG,A;STRUC=<VC236821>	HPRC,HGSVC	No	0.03	Yes	NA,NA	NA	NA
chr7:156155661	256849	INS	869	0.8224	0.6361	12	NA	NA	NA	NA	NA	NA	NA	NA	NA	No	ID=7-156154134-156155096-TAGAACAAGTGGGGACGTCACAGGTGTGGACGTGGTGCGGGTGTAGACG,7-156155198-156155658-TGCGGGTGTAGACGTAGAACAAGTGGGGACGTCACAGGTGTGGACGTGG,7-156155656-156155697-A,7-156155715-156155893-TAGAACAAGTGGGGACGTCACAGGTGTGGACGTGGTGCGGGTGTAGACG;MOTIFS=TGCGGGTGTAGACGTAGAACAAGTGGGGACGTCACAGGTGTGGACGTGG,TAGAACAAGTGGGGACGTCACAGGTGTGGACGTGGTGCGGGTGTAGACG,A;STRUC=<VC236821>	HPRC,HGSVC	No	0.03	Yes	NA,NA	NA	NA
chr7:156155661	256848	INS	429	0.8313	0.6274	59	NA	NA	NA	NA	NA	NA	NA	NA	NA	No	ID=7-156154134-156155096-TAGAACAAGTGGGGACGTCACAGGTGTGGACGTGGTGCGGGTGTAGACG,7-156155198-156155658-TGCGGGTGTAGACGTAGAACAAGTGGGGACGTCACAGGTGTGGACGTGG,7-156155656-156155697-A,7-156155715-156155893-TAGAACAAGTGGGGACGTCACAGGTGTGGACGTGGTGCGGGTGTAGACG;MOTIFS=TGCGGGTGTAGACGTAGAACAAGTGGGGACGTCACAGGTGTGGACGTGG,TAGAACAAGTGGGGACGTCACAGGTGTGGACGTGGTGCGGGTGTAGACG,A;STRUC=<VC236821>	HPRC,HGSVC	No	0.03	Yes	NA,NA	NA	NA
chr7:156155661	256846	INS	380	0.8141	0.6921	2	NA	NA	NA	NA	NA	NA	NA	NA	NA	No	ID=7-156154134-156155096-TAGAACAAGTGGGGACGTCACAGGTGTGGACGTGGTGCGGGTGTAGACG,7-156155198-156155658-TGCGGGTGTAGACGTAGAACAAGTGGGGACGTCACAGGTGTGGACGTGG,7-156155656-156155697-A,7-156155715-156155893-TAGAACAAGTGGGGACGTCACAGGTGTGGACGTGGTGCGGGTGTAGACG;MOTIFS=TGCGGGTGTAGACGTAGAACAAGTGGGGACGTCACAGGTGTGGACGTGG,TAGAACAAGTGGGGACGTCACAGGTGTGGACGTGGTGCGGGTGTAGACG,A;STRUC=<VC236821>	HPRC,HGSVC	No	0.03	No	NA,NA	NA	NA
chr7:156155661	256847	INS	2142	0.8947	0.3901	14	NA	NA	NA	NA	NA	NA	NA	NA	NA	No	ID=7-156154134-156155096-TAGAACAAGTGGGGACGTCACAGGTGTGGACGTGGTGCGGGTGTAGACG,7-156155198-156155658-TGCGGGTGTAGACGTAGAACAAGTGGGGACGTCACAGGTGTGGACGTGG,7-156155656-156155697-A,7-156155715-156155893-TAGAACAAGTGGGGACGTCACAGGTGTGGACGTGGTGCGGGTGTAGACG;MOTIFS=TGCGGGTGTAGACGTAGAACAAGTGGGGACGTCACAGGTGTGGACGTGG,TAGAACAAGTGGGGACGTCACAGGTGTGGACGTGGTGCGGGTGTAGACG,A;STRUC=<VC236821>	HPRC,HGSVC	No	0.03	Yes	NA,NA	NA	NA
chr7:156155701	256850	INS	72	0.84	0.5997	2	NA	NA	NA	NA	NA	NA	NA	NA	NA	No	ID=7-156154134-156155096-TAGAACAAGTGGGGACGTCACAGGTGTGGACGTGGTGCGGGTGTAGACG,7-156155198-156155658-TGCGGGTGTAGACGTAGAACAAGTGGGGACGTCACAGGTGTGGACGTGG,7-156155656-156155697-A,7-156155715-156155893-TAGAACAAGTGGGGACGTCACAGGTGTGGACGTGGTGCGGGTGTAGACG;MOTIFS=TGCGGGTGTAGACGTAGAACAAGTGGGGACGTCACAGGTGTGGACGTGG,TAGAACAAGTGGGGACGTCACAGGTGTGGACGTGGTGCGGGTGTAGACG,A;STRUC=<VC236821>	HPRC,HGSVC,1KG-ONT	No	4.633	Yes	NA,NA	NA	NA
chr7:156155701	256851	INS	223	0.8264	0.636	5	NA	NA	NA	NA	NA	NA	NA	NA	NA	No	ID=7-156154134-156155096-TAGAACAAGTGGGGACGTCACAGGTGTGGACGTGGTGCGGGTGTAGACG,7-156155198-156155658-TGCGGGTGTAGACGTAGAACAAGTGGGGACGTCACAGGTGTGGACGTGG,7-156155656-156155697-A,7-156155715-156155893-TAGAACAAGTGGGGACGTCACAGGTGTGGACGTGGTGCGGGTGTAGACG;MOTIFS=TGCGGGTGTAGACGTAGAACAAGTGGGGACGTCACAGGTGTGGACGTGG,TAGAACAAGTGGGGACGTCACAGGTGTGGACGTGGTGCGGGTGTAGACG,A;STRUC=<VC236821>	HPRC,HGSVC	No	4.633	No	NA,NA	NA	NA
chr7:156155716	256852	INS	146	0.8429	0.5935	16	NA	NA	NA	NA	NA	NA	NA	NA	NA	No	ID=7-156154134-156155096-TAGAACAAGTGGGGACGTCACAGGTGTGGACGTGGTGCGGGTGTAGACG,7-156155198-156155658-TGCGGGTGTAGACGTAGAACAAGTGGGGACGTCACAGGTGTGGACGTGG,7-156155656-156155697-A,7-156155715-156155893-TAGAACAAGTGGGGACGTCACAGGTGTGGACGTGGTGCGGGTGTAGACG;MOTIFS=TGCGGGTGTAGACGTAGAACAAGTGGGGACGTCACAGGTGTGGACGTGG,TAGAACAAGTGGGGACGTCACAGGTGTGGACGTGGTGCGGGTGTAGACG,A;STRUC=<VC236821>	HPRC,HGSVC	No	1.862	Yes	NA,NA	NA	NA
chr7:156155750	256853	INS	637	0.8329	0.6073	13	NA	NA	NA	NA	NA	NA	NA	NA	NA	No	ID=7-156154134-156155096-TAGAACAAGTGGGGACGTCACAGGTGTGGACGTGGTGCGGGTGTAGACG,7-156155198-156155658-TGCGGGTGTAGACGTAGAACAAGTGGGGACGTCACAGGTGTGGACGTGG,7-156155656-156155697-A,7-156155715-156155893-TAGAACAAGTGGGGACGTCACAGGTGTGGACGTGGTGCGGGTGTAGACG;MOTIFS=TGCGGGTGTAGACGTAGAACAAGTGGGGACGTCACAGGTGTGGACGTGG,TAGAACAAGTGGGGACGTCACAGGTGTGGACGTGGTGCGGGTGTAGACG,A;STRUC=<VC236821>	HPRC,HGSVC	No	0.03	Yes	NA,NA	NA	NA
chr7:156155878	256854	DEL	98	0.8176	0.6953	16	NA	NA	NA	NA	NA	NA	NA	NA	NA	No	ID=7-156154134-156155096-TAGAACAAGTGGGGACGTCACAGGTGTGGACGTGGTGCGGGTGTAGACG,7-156155198-156155658-TGCGGGTGTAGACGTAGAACAAGTGGGGACGTCACAGGTGTGGACGTGG,7-156155656-156155697-A,7-156155715-156155893-TAGAACAAGTGGGGACGTCACAGGTGTGGACGTGGTGCGGGTGTAGACG;MOTIFS=TGCGGGTGTAGACGTAGAACAAGTGGGGACGTCACAGGTGTGGACGTGG,TAGAACAAGTGGGGACGTCACAGGTGTGGACGTGGTGCGGGTGTAGACG,A;STRUC=<VC236821>	HPRC,1KG-ONT	No	4.637	Yes	NA,NA	NA	NA
chr7:156155921	256855	INS	246	0.8973	0.3464	11	NA	NA	NA	NA	NA	NA	NA	NA	NA	No	ID=7-156154134-156155096-TAGAACAAGTGGGGACGTCACAGGTGTGGACGTGGTGCGGGTGTAGACG,7-156155198-156155658-TGCGGGTGTAGACGTAGAACAAGTGGGGACGTCACAGGTGTGGACGTGG,7-156155656-156155697-A,7-156155715-156155893-TAGAACAAGTGGGGACGTCACAGGTGTGGACGTGGTGCGGGTGTAGACG;MOTIFS=TGCGGGTGTAGACGTAGAACAAGTGGGGACGTCACAGGTGTGGACGTGG,TAGAACAAGTGGGGACGTCACAGGTGTGGACGTGGTGCGGGTGTAGACG,A;STRUC=<VC236821>	HPRC,HGSVC	No	0.132	Yes	NA,NA	NA	NA
chr7:156155964	256856	INS	588	0.9191	0.4705	15	NA	NA	NA	NA	NA	NA	NA	NA	NA	No	ID=7-156154134-156155096-TAGAACAAGTGGGGACGTCACAGGTGTGGACGTGGTGCGGGTGTAGACG,7-156155198-156155658-TGCGGGTGTAGACGTAGAACAAGTGGGGACGTCACAGGTGTGGACGTGG,7-156155656-156155697-A,7-156155715-156155893-TAGAACAAGTGGGGACGTCACAGGTGTGGACGTGGTGCGGGTGTAGACG;MOTIFS=TGCGGGTGTAGACGTAGAACAAGTGGGGACGTCACAGGTGTGGACGTGG,TAGAACAAGTGGGGACGTCACAGGTGTGGACGTGGTGCGGGTGTAGACG,A;STRUC=<VC236821>	HPRC	No	0.03	Yes	NA,NA	NA	NA
chr7:156155964	256857	INS	539	0.8213	0.6599	16	NA	NA	NA	NA	NA	NA	NA	NA	NA	No	ID=7-156154134-156155096-TAGAACAAGTGGGGACGTCACAGGTGTGGACGTGGTGCGGGTGTAGACG,7-156155198-156155658-TGCGGGTGTAGACGTAGAACAAGTGGGGACGTCACAGGTGTGGACGTGG,7-156155656-156155697-A,7-156155715-156155893-TAGAACAAGTGGGGACGTCACAGGTGTGGACGTGGTGCGGGTGTAGACG;MOTIFS=TGCGGGTGTAGACGTAGAACAAGTGGGGACGTCACAGGTGTGGACGTGG,TAGAACAAGTGGGGACGTCACAGGTGTGGACGTGGTGCGGGTGTAGACG,A;STRUC=<VC236821>	HPRC,HGSVC	No	0.03	Yes	NA,NA	NA	NA
chr7:156160683	256858	DEL	63	0.9289	0.2776	35	NA	NA	NA	NA	NA	NA	NA	NA	NA	No	ID=7-156160634-156160649-GCACT,7-156160708-156160723-AGGG,7-156160727-156160747-GAAAA,7-156160749-156160772-GAAG;MOTIFS=GAAAA,GAAG,GCACT,AGGG;STRUC=<VC236822>,ID=7-156160686-156160711-GAAG;MOTIFS=GAAG;STRUC=<TR3557538>	HPRC,1KG-ONT	No	0.958	Yes	NA,NA	NA	NA
chr7:156169277	256859	INS	65	0.8605	0.5367	2	NA	NA	NA	NA	NA	NA	NA	NA	NA	No	NA	NA	No	1.859	No	NA,NA	NA	NA
chr7:156193431	256860	INS	52	0.9133	0.3329	251	NA	NA	NA	NA	NA	NA	NA	NA	NA	No	NA	HPRC,HGSVC,1KG-ONT	No	2.538	Yes	NA,NA	NA	NA
chr7:156193431	256861	INS	78	0.8915	0.4101	4	NA	NA	NA	NA	NA	NA	NA	NA	NA	No	NA	NA	Yes	2.538	Yes	NA,NA	NA	NA
chr7:156193487	256862	INS	55	0.8494	0.5474	9	NA	NA	NA	NA	NA	NA	NA	NA	NA	No	ID=7-156193431-156193483-GAGGGTGTGTGTAGGGGAACTGGCAG;MOTIFS=GAGGGTGTGTGTAGGGGAACTGGCAG;STRUC=(GAGGGTGTGTGTAGGGGAACTGGCAG)n	HPRC,HGSVC,1KG-ONT	No	1.616	Yes	NA,NA	NA	NA
chr7:156193505	256863	INS	52	0.8426	0.5683	3	NA	NA	NA	NA	NA	NA	NA	NA	NA	No	NA	HPRC,HGSVC,1KG-ONT	No	1.616	No	NA,NA	NA	NA
chr7:156219253	256864	DEL	69	0.8542	0.5279	65	NA	NA	NA	NA	NA	NA	NA	NA	NA	No	ID=7-156219258-156219267-AGG;MOTIFS=AGG;STRUC=<TR3557602>,ID=7-156219292-156219301-AGG;MOTIFS=AGG;STRUC=<TR3557603>	HPRC,HGSVC,1KG-ONT	Yes	2.269	Yes	NA,NA	NA	NA
chr7:156264984	256865	INS	360	0.8562	0.5556	200	NA	NA	NA	NA	NA	NA	NA	NA	NA	Yes	NA	HPRC,HGSVC,1KG-ONT	No	3.828	Yes	NA,NA	NA	NA
chr7:156264984	256866	INS	495	0.8697	0.5111	118	NA	NA	NA	NA	NA	NA	NA	NA	NA	Yes	NA	HPRC,HGSVC,1KG-ONT	No	3.828	Yes	NA,NA	NA	NA
chr7:156265156	256867	DEL	90	0.8953	0.4101	613	NA	NA	NA	NA	NA	NA	NA	NA	NA	Yes	NA	HPRC,HGSVC	No	5.486	Yes	NA,NA	NA	NA
chr7:156265246	256868	INS	135	0.8135	0.6574	100	NA	NA	NA	NA	NA	NA	NA	NA	NA	Yes	NA	NA	No	1.616	Yes	NA,NA	NA	NA
chr7:156265469	256869	INS	450	0.8922	0.4131	3	NA	NA	NA	NA	NA	NA	NA	NA	NA	Yes	ID=7-156265414-156265557-CTGTCTACACGGTGGAGACTGTCCTGTTTCTCCTCTATGCTGAGT;MOTIFS=CTGTCTACACGGTGGAGACTGTCCTGTTTCTCCTCTATGCTGAGT;STRUC=<TR3557685>	HPRC,HGSVC,1KG-ONT	No	1.616	Yes	NA,NA	NA	NA
chr7:156265572	256870	DEL	135	0.8811	0.4341	441	NA	NA	NA	NA	NA	NA	NA	NA	NA	Yes	NA	NA	No	5.518	Yes	NA,NA	NA	NA
chr7:156265842	256871	INS	135	0.8049	0.6794	3	NA	NA	NA	NA	NA	NA	NA	NA	NA	Yes	NA	NA	No	1.616	No	NA,NA	NA	NA
chr7:156265851	256872	DEL	90	0.8457	0.5833	56	NA	NA	NA	NA	NA	NA	NA	NA	NA	Yes	NA	HPRC,HGSVC	No	5.548	Yes	NA,NA	NA	NA
chr7:156266044	256873	DEL	855	0.8911	0.4065	25	NA	NA	NA	NA	NA	NA	NA	NA	NA	Yes	NA	HPRC,HGSVC	No	3.541	Yes	NA,NA	NA	NA
chr7:156266187	256874	INS	315	0.8214	0.6271	8	NA	NA	NA	NA	NA	NA	NA	NA	NA	Yes	NA	HPRC,HGSVC	No	0.123	Yes	NA,NA	NA	NA
chr7:156266364	256876	INS	137	0.8328	0.6243	12	NA	NA	NA	NA	NA	NA	NA	NA	NA	Yes	NA	NA	No	0.123	Yes	NA,NA	NA	NA
chr7:156266364	256875	INS	180	0.8051	0.6807	900	NA	NA	NA	NA	NA	NA	NA	NA	NA	Yes	NA	NA	No	0.123	Yes	NA,NA	NA	NA
chr7:156266469	256877	INS	270	0.8384	0.5927	6	NA	NA	NA	NA	NA	NA	NA	NA	NA	Yes	NA	HGSVC	No	0.123	No	NA,NA	NA	NA
chr7:156266494	256878	INS	457	0.8649	0.505	3	NA	NA	NA	NA	NA	NA	NA	NA	NA	Yes	NA	HPRC,1KG-ONT	No	0.123	No	NA,NA	NA	NA
chr7:156266515	256879	INS	494	0.8588	0.5811	111	NA	NA	NA	NA	NA	NA	NA	NA	NA	Yes	NA	HPRC,1KG-ONT	No	0.123	Yes	NA,NA	NA	NA
chr7:156266604	256880	INS	900	0.8025	0.6871	12	NA	NA	NA	NA	NA	NA	NA	NA	NA	Yes	NA	HGSVC	No	1.616	Yes	NA,NA	NA	NA
chr7:156266666	256881	DEL	90	0.8461	0.5952	207	NA	NA	NA	NA	NA	NA	NA	NA	NA	Yes	NA	NA	No	2.308	Yes	NA,NA	NA	NA
chr7:156266719	256882	DEL	135	0.8187	0.656	37	NA	NA	NA	NA	NA	NA	NA	NA	NA	Yes	NA	NA	No	0.968	No	NA,NA	NA	NA
chr7:156266774	256883	INS	455	0.8649	0.505	30	NA	NA	NA	NA	NA	NA	NA	NA	NA	Yes	NA	HPRC,1KG-ONT	No	0.123	Yes	NA,NA	NA	NA
chr7:156266907	256884	INS	315	0.9103	0.3212	2	NA	NA	NA	NA	NA	NA	NA	NA	NA	Yes	NA	HPRC,HGSVC	No	0.123	No	NA,NA	NA	NA
chr7:156271956	256885	DEL	575	0.8745	0.4741	3	NA	NA	NA	NA	NA	NA	NA	NA	NA	No	ID=7-156272360-156272369-GTG;MOTIFS=GTG;STRUC=<TR3557690>	NA	Yes	0.496	Yes	NA,NA	NA	NA
chr7:156275506	256886	INS	3237	0.8524	0.5806	1	NA	NA	NA	NA	NA	NA	NA	NA	NA	No	NA	NA	No	3.322	No	NA,NA	NA	NA
chr7:156293477	256889	INS	62	0.8163	0.6376	8	NA	NA	NA	NA	NA	NA	NA	NA	NA	No	ID=7-156293376-156293409-TTTCT,7-156293405-156293413-T,7-156293409-156293428-TTTTC,7-156293427-156293465-TTCC,7-156293462-156293480-CTTT,7-156293477-156293496-TC,7-156293493-156293523-TCTT;MOTIFS=TCTT,TC,TTTTC,CTTT,TTCC,TTTCT,T;STRUC=<VC236836>	HPRC,HGSVC	Yes	1.616	Yes	NA,NA	NA	NA
chr7:156293477	256892	INS	57	0.8727	0.4572	7	NA	NA	NA	NA	NA	NA	NA	NA	NA	No	ID=7-156293376-156293409-TTTCT,7-156293405-156293413-T,7-156293409-156293428-TTTTC,7-156293427-156293465-TTCC,7-156293462-156293480-CTTT,7-156293477-156293496-TC,7-156293493-156293523-TCTT;MOTIFS=TCTT,TC,TTTTC,CTTT,TTCC,TTTCT,T;STRUC=<VC236836>	HPRC,HGSVC	Yes	1.616	No	NA,NA	NA	NA
chr7:156293477	256891	INS	72	0.8674	0.6712	1	NA	NA	NA	NA	NA	NA	NA	NA	NA	No	ID=7-156293376-156293409-TTTCT,7-156293405-156293413-T,7-156293409-156293428-TTTTC,7-156293427-156293465-TTCC,7-156293462-156293480-CTTT,7-156293477-156293496-TC,7-156293493-156293523-TCTT;MOTIFS=TCTT,TC,TTTTC,CTTT,TTCC,TTTCT,T;STRUC=<VC236836>	HPRC,HGSVC	Yes	1.616	No	NA,NA	NA	NA
chr7:156293477	256890	INS	66	0.8699	0.6325	5	NA	NA	NA	NA	NA	NA	NA	NA	NA	No	ID=7-156293376-156293409-TTTCT,7-156293405-156293413-T,7-156293409-156293428-TTTTC,7-156293427-156293465-TTCC,7-156293462-156293480-CTTT,7-156293477-156293496-TC,7-156293493-156293523-TCTT;MOTIFS=TCTT,TC,TTTTC,CTTT,TTCC,TTTCT,T;STRUC=<VC236836>	HPRC,HGSVC	Yes	1.616	Yes	NA,NA	NA	NA
chr7:156293477	256888	INS	58	0.902	0.358	16	NA	NA	NA	NA	NA	NA	NA	NA	NA	No	ID=7-156293376-156293409-TTTCT,7-156293405-156293413-T,7-156293409-156293428-TTTTC,7-156293427-156293465-TTCC,7-156293462-156293480-CTTT,7-156293477-156293496-TC,7-156293493-156293523-TCTT;MOTIFS=TCTT,TC,TTTTC,CTTT,TTCC,TTTCT,T;STRUC=<VC236836>	HPRC,HGSVC	Yes	1.616	Yes	NA,NA	NA	NA
chr7:156293477	256887	INS	54	0.8861	0.4241	14	NA	NA	NA	NA	NA	NA	NA	NA	NA	No	ID=7-156293376-156293409-TTTCT,7-156293405-156293413-T,7-156293409-156293428-TTTTC,7-156293427-156293465-TTCC,7-156293462-156293480-CTTT,7-156293477-156293496-TC,7-156293493-156293523-TCTT;MOTIFS=TCTT,TC,TTTTC,CTTT,TTCC,TTTCT,T;STRUC=<VC236836>	HPRC,HGSVC	Yes	1.616	Yes	NA,NA	NA	NA
chr7:156321633	256893	INS	2069	0.8384	0.5789	1	NA	NA	NA	NA	NA	NA	NA	NA	NA	No	NA	NA	No	0.692	No	NA,NA	NA	NA
chr7:156331880	256894	INS	287	0.9627	0.1423	1028	NA	NA	NA	NA	NA	NA	NA	NA	NA	No	NA	HPRC,HGSVC,1KG-ONT	Yes	1.884	Yes	NA,NA	NA	NA
chr7:156331880	256895	INS	306	0.9468	0.1903	5	NA	NA	NA	NA	NA	NA	NA	NA	NA	No	NA	HPRC,HGSVC,1KG-ONT	Yes	1.884	Yes	NA,NA	NA	NA
chr7:156331899	256896	INS	268	0.899	0.3428	320	NA	NA	NA	NA	NA	NA	NA	NA	NA	No	NA	HPRC,HGSVC,1KG-ONT	Yes	1.838	Yes	NA,NA	NA	NA
chr7:156342497	256897	INS	59	0.8609	0.5376	3	NA	NA	NA	NA	NA	NA	NA	NA	NA	No	NA	NA	Yes	4.801	No	NA,NA	NA	NA
chr7:156342497	256898	DEL	59	0.8994	0.3634	339	NA	NA	NA	NA	NA	NA	NA	NA	NA	No	NA	HPRC,HGSVC,1KG-ONT	No	0.605	Yes	NA,NA	NA	NA
chr7:156342518	256899	DEL	58	0.9158	0.2938	96	NA	NA	NA	NA	NA	NA	NA	NA	NA	No	NA	HPRC,HGSVC,1KG-ONT	No	0.803	No	NA,NA	NA	NA
chr7:156347907	256900	DEL	140	0.8528	0.6459	9	NA	NA	NA	NA	NA	NA	NA	NA	NA	No	ID=7-156347949-156348060-GTGGCTCTCGGGCTGGCACTGCGGCTGC;MOTIFS=GTGGCTCTCGGGCTGGCACTGCGGCTGC;STRUC=(GTGGCTCTCGGGCTGGCACTGCGGCTGC)n	1KG-ONT	No	0.348	Yes	NA,NA	NA	NA
chr7:156347977	256901	INS	83	0.8343	0.5958	4	NA	NA	NA	NA	NA	NA	NA	NA	NA	No	ID=7-156347949-156348060-GTGGCTCTCGGGCTGGCACTGCGGCTGC;MOTIFS=GTGGCTCTCGGGCTGGCACTGCGGCTGC;STRUC=(GTGGCTCTCGGGCTGGCACTGCGGCTGC)n	HPRC,HGSVC	No	0.112	Yes	NA,NA	NA	NA
chr7:156348005	256902	INS	112	0.8391	0.6433	140	NA	NA	NA	NA	NA	NA	NA	NA	NA	No	ID=7-156347949-156348060-GTGGCTCTCGGGCTGGCACTGCGGCTGC;MOTIFS=GTGGCTCTCGGGCTGGCACTGCGGCTGC;STRUC=(GTGGCTCTCGGGCTGGCACTGCGGCTGC)n	HPRC,HGSVC	No	0.49	Yes	NA,NA	NA	NA
chr7:156348025	256903	INS	90	0.8848	0.4106	21	NA	NA	NA	NA	NA	NA	NA	NA	NA	No	ID=7-156347949-156348060-GTGGCTCTCGGGCTGGCACTGCGGCTGC;MOTIFS=GTGGCTCTCGGGCTGGCACTGCGGCTGC;STRUC=(GTGGCTCTCGGGCTGGCACTGCGGCTGC)n	HPRC,HGSVC	No	0.49	Yes	NA,NA	NA	NA
chr7:156348035	256904	INS	99	0.8461	0.5881	1	NA	NA	NA	NA	NA	NA	NA	NA	NA	No	ID=7-156347949-156348060-GTGGCTCTCGGGCTGGCACTGCGGCTGC;MOTIFS=GTGGCTCTCGGGCTGGCACTGCGGCTGC;STRUC=(GTGGCTCTCGGGCTGGCACTGCGGCTGC)n	HPRC,HGSVC	No	0.49	No	NA,NA	NA	NA
chr7:156348061	256905	INS	84	0.9361	0.2602	679	NA	NA	NA	NA	NA	NA	NA	NA	NA	No	ID=7-156347949-156348060-GTGGCTCTCGGGCTGGCACTGCGGCTGC;MOTIFS=GTGGCTCTCGGGCTGGCACTGCGGCTGC;STRUC=(GTGGCTCTCGGGCTGGCACTGCGGCTGC)n	HPRC,HGSVC	No	0.49	Yes	NA,NA	NA	NA
chr7:156348070	256906	INS	89	0.8867	0.4116	15	NA	NA	NA	NA	NA	NA	NA	NA	NA	No	ID=7-156347949-156348060-GTGGCTCTCGGGCTGGCACTGCGGCTGC;MOTIFS=GTGGCTCTCGGGCTGGCACTGCGGCTGC;STRUC=(GTGGCTCTCGGGCTGGCACTGCGGCTGC)n	HPRC,HGSVC	No	0.49	Yes	NA,NA	NA	NA
chr7:156348084	256907	INS	84	0.8563	0.5759	45	NA	NA	NA	NA	NA	NA	NA	NA	NA	No	ID=7-156347949-156348060-GTGGCTCTCGGGCTGGCACTGCGGCTGC;MOTIFS=GTGGCTCTCGGGCTGGCACTGCGGCTGC;STRUC=(GTGGCTCTCGGGCTGGCACTGCGGCTGC)n	HPRC,HGSVC	No	0.49	Yes	NA,NA	NA	NA
chr7:156348117	256908	INS	56	0.8416	0.598	204	NA	NA	NA	NA	NA	NA	NA	NA	NA	No	ID=7-156347949-156348060-GTGGCTCTCGGGCTGGCACTGCGGCTGC;MOTIFS=GTGGCTCTCGGGCTGGCACTGCGGCTGC;STRUC=(GTGGCTCTCGGGCTGGCACTGCGGCTGC)n	HPRC,HGSVC,1KG-ONT	No	0.49	No	NA,NA	NA	NA
chr7:156348117	256909	INS	68	0.8148	0.6637	1	NA	NA	NA	NA	NA	NA	NA	NA	NA	No	ID=7-156347949-156348060-GTGGCTCTCGGGCTGGCACTGCGGCTGC;MOTIFS=GTGGCTCTCGGGCTGGCACTGCGGCTGC;STRUC=(GTGGCTCTCGGGCTGGCACTGCGGCTGC)n	HPRC,HGSVC,1KG-ONT	No	0.49	No	NA,NA	NA	NA
chr7:156348117	256910	INS	59	0.8703	0.4559	2	NA	NA	NA	NA	NA	NA	NA	NA	NA	No	ID=7-156347949-156348060-GTGGCTCTCGGGCTGGCACTGCGGCTGC;MOTIFS=GTGGCTCTCGGGCTGGCACTGCGGCTGC;STRUC=(GTGGCTCTCGGGCTGGCACTGCGGCTGC)n	HPRC,HGSVC,1KG-ONT	No	0.49	No	NA,NA	NA	NA
chr7:156348137	256911	INS	59	0.8656	0.4878	5	NA	NA	NA	NA	NA	NA	NA	NA	NA	No	ID=7-156347949-156348060-GTGGCTCTCGGGCTGGCACTGCGGCTGC;MOTIFS=GTGGCTCTCGGGCTGGCACTGCGGCTGC;STRUC=(GTGGCTCTCGGGCTGGCACTGCGGCTGC)n	HPRC,HGSVC,1KG-ONT	No	0.49	No	NA,NA	NA	NA
chr7:156373627	256912	INS	346	0.812	0.6832	2	NA	NA	NA	NA	NA	NA	NA	NA	NA	No	NA	HPRC	Yes	3.322	Yes	NA,NA	NA	NA
chr7:156375877	256913	INS	258	0.9012	0.4014	12	NA	NA	NA	NA	NA	NA	NA	NA	NA	No	NA	1KG-ONT	Yes	3.322	Yes	NA,NA	NA	NA
chr7:156390281	256914	INS	150	0.8243	0.7	1	LINC01006(NA,NA)	NA	NA	NA	NA	NA	NA	NA	NA	No	ID=7-156390277-156390286-TC;MOTIFS=TC;STRUC=<TR3557854>	NA	No	3.242	No	NA,NA	NA	NA
chr7:156428762	256915	DEL	56	0.8838	0.4604	2	LINC01006(NA,NA)	NA	NA	NA	NA	NA	NA	NA	NA	No	NA	NA	No	1.431	Yes	NA,NA	NA	NA
chr7:156428852	256916	DEL	112	0.8119	0.6626	1	LINC01006(NA,NA)	NA	NA	NA	NA	NA	NA	NA	NA	No	NA	NA	No	1.438	No	NA,NA	NA	NA
chr7:156429132	256917	INS	112	0.8676	0.4936	1	LINC01006(NA,NA)	NA	NA	NA	NA	NA	NA	NA	NA	No	NA	NA	No	1.616	No	NA,NA	NA	NA
chr7:156449448	256918	INS	72	0.8663	0.4929	5	LINC01006(NA,NA)	NA	NA	NA	NA	NA	NA	NA	NA	No	ID=7-156449438-156449447-GTG,7-156449462-156449471-ATG,7-156449469-156449479-TGG,7-156449535-156449549-TGG;MOTIFS=ATG,TGG,GTG;STRUC=<VC236852>	HGSVC	Yes	0.313	Yes	NA,NA	NA	NA
chr7:156449448	256919	INS	226	0.8474	0.6056	4	LINC01006(NA,NA)	NA	NA	NA	NA	NA	NA	NA	NA	No	ID=7-156449438-156449447-GTG,7-156449462-156449471-ATG,7-156449469-156449479-TGG,7-156449535-156449549-TGG;MOTIFS=ATG,TGG,GTG;STRUC=<VC236852>	HGSVC,1KG-ONT	Yes	0.313	Yes	NA,NA	NA	NA
chr7:156449448	256920	INS	78	0.8102	0.6722	1	LINC01006(NA,NA)	NA	NA	NA	NA	NA	NA	NA	NA	No	ID=7-156449438-156449447-GTG,7-156449462-156449471-ATG,7-156449469-156449479-TGG,7-156449535-156449549-TGG;MOTIFS=ATG,TGG,GTG;STRUC=<VC236852>	HGSVC	Yes	0.313	No	NA,NA	NA	NA
chr7:156449498	256921	INS	63	0.8097	0.6836	1	LINC01006(NA,NA)	NA	NA	NA	NA	NA	NA	NA	NA	No	ID=7-156449438-156449447-GTG,7-156449462-156449471-ATG,7-156449469-156449479-TGG,7-156449535-156449549-TGG;MOTIFS=ATG,TGG,GTG;STRUC=<VC236852>,ID=7-156449496-156449522-TGG;MOTIFS=TGG;STRUC=<TR3557937>	HGSVC	Yes	0.313	No	NA,NA	NA	NA
chr7:156482606	256922	DEL	62	0.904	0.382	10	LINC01006(NA,NA)	NA	NA	NA	NA	NA	NA	NA	NA	No	ID=7-156482501-156482514-AG,7-156482525-156482542-AAAG,7-156482547-156482559-AGGA,7-156482560-156482576-AAGA,7-156482573-156482586-AG,7-156482591-156482606-AAAG,7-156482604-156482669-AAAG,7-156482668-156482693-AGAA;MOTIFS=AGGA,AAAG,AG,AGAA,AAGA;STRUC=<VC236855>	HPRC,HGSVC,1KG-ONT	No	2.066	Yes	NA,NA	NA	NA
chr7:156482610	256923	DEL	58	0.8472	0.5684	4	LINC01006(NA,NA)	NA	NA	NA	NA	NA	NA	NA	NA	No	ID=7-156482501-156482514-AG,7-156482525-156482542-AAAG,7-156482547-156482559-AGGA,7-156482560-156482576-AAGA,7-156482573-156482586-AG,7-156482591-156482606-AAAG,7-156482604-156482669-AAAG,7-156482668-156482693-AGAA;MOTIFS=AGGA,AAAG,AG,AGAA,AAGA;STRUC=<VC236855>	HPRC,HGSVC,1KG-ONT	No	2.066	No	NA,NA	NA	NA
chr7:156482614	256924	DEL	54	0.8935	0.3815	40	LINC01006(NA,NA)	NA	NA	NA	NA	NA	NA	NA	NA	No	ID=7-156482501-156482514-AG,7-156482525-156482542-AAAG,7-156482547-156482559-AGGA,7-156482560-156482576-AAGA,7-156482573-156482586-AG,7-156482591-156482606-AAAG,7-156482604-156482669-AAAG,7-156482668-156482693-AGAA;MOTIFS=AGGA,AAAG,AG,AGAA,AAGA;STRUC=<VC236855>	HPRC,HGSVC,1KG-ONT	No	2.066	Yes	NA,NA	NA	NA
chr7:156482618	256925	DEL	50	0.8136	0.675	135	LINC01006(NA,NA)	NA	NA	NA	NA	NA	NA	NA	NA	No	ID=7-156482501-156482514-AG,7-156482525-156482542-AAAG,7-156482547-156482559-AGGA,7-156482560-156482576-AAGA,7-156482573-156482586-AG,7-156482591-156482606-AAAG,7-156482604-156482669-AAAG,7-156482668-156482693-AGAA;MOTIFS=AGGA,AAAG,AG,AGAA,AAGA;STRUC=<VC236855>	HPRC,HGSVC,1KG-ONT	No	2.124	Yes	NA,NA	NA	NA
chr7:156489558	256926	INS	57	0.9037	0.3948	5	LINC01006(NA,NA)	NA	NA	NA	NA	NA	NA	NA	NA	No	ID=7-156489070-156489079-A,7-156489134-156489153-TGGG,7-156489150-156489162-TGGA,7-156489171-156489186-GGAT,7-156489196-156489208-AGAT,7-156489209-156489259-GATA,7-156489256-156489272-AGAC,7-156489269-156489273-GACC,7-156489273-156489287-GACA,7-156489294-156489311-ATGG,7-156489316-156489330-TAGA,7-156489330-156489345-AGAT,7-156489342-156489357-AGAC,7-156489364-156489381-ATGG,7-156489386-156489426-TAGA,7-156489423-156489458-AGAC,7-156489465-156489482-ATGG,7-156489487-156489547-TAGA,7-156489524-156489548-AGAA,7-156489561-156489605-GATG,7-156489634-156489685-GATA;MOTIFS=GATA,TGGA,A,AGAC,GACC,GATG,ATGG,TAGA,TGGG,AGAT,AGAA,GGAT,GACA;STRUC=<VC236856>	HPRC,HGSVC,1KG-ONT	Yes	3.322	No	NA,NA	NA	NA
chr7:156489558	256927	INS	61	0.8674	0.4964	18	LINC01006(NA,NA)	NA	NA	NA	NA	NA	NA	NA	NA	No	ID=7-156489070-156489079-A,7-156489134-156489153-TGGG,7-156489150-156489162-TGGA,7-156489171-156489186-GGAT,7-156489196-156489208-AGAT,7-156489209-156489259-GATA,7-156489256-156489272-AGAC,7-156489269-156489273-GACC,7-156489273-156489287-GACA,7-156489294-156489311-ATGG,7-156489316-156489330-TAGA,7-156489330-156489345-AGAT,7-156489342-156489357-AGAC,7-156489364-156489381-ATGG,7-156489386-156489426-TAGA,7-156489423-156489458-AGAC,7-156489465-156489482-ATGG,7-156489487-156489547-TAGA,7-156489524-156489548-AGAA,7-156489561-156489605-GATG,7-156489634-156489685-GATA;MOTIFS=GATA,TGGA,A,AGAC,GACC,GATG,ATGG,TAGA,TGGG,AGAT,AGAA,GGAT,GACA;STRUC=<VC236856>	HPRC,HGSVC,1KG-ONT	Yes	3.322	Yes	NA,NA	NA	NA
chr7:156489558	256928	INS	65	0.837	0.6251	7	LINC01006(NA,NA)	NA	NA	NA	NA	NA	NA	NA	NA	No	ID=7-156489070-156489079-A,7-156489134-156489153-TGGG,7-156489150-156489162-TGGA,7-156489171-156489186-GGAT,7-156489196-156489208-AGAT,7-156489209-156489259-GATA,7-156489256-156489272-AGAC,7-156489269-156489273-GACC,7-156489273-156489287-GACA,7-156489294-156489311-ATGG,7-156489316-156489330-TAGA,7-156489330-156489345-AGAT,7-156489342-156489357-AGAC,7-156489364-156489381-ATGG,7-156489386-156489426-TAGA,7-156489423-156489458-AGAC,7-156489465-156489482-ATGG,7-156489487-156489547-TAGA,7-156489524-156489548-AGAA,7-156489561-156489605-GATG,7-156489634-156489685-GATA;MOTIFS=GATA,TGGA,A,AGAC,GACC,GATG,ATGG,TAGA,TGGG,AGAT,AGAA,GGAT,GACA;STRUC=<VC236856>	HPRC,HGSVC,1KG-ONT	Yes	3.322	Yes	NA,NA	NA	NA
chr7:156489558	256929	INS	61	0.8945	0.4586	5	LINC01006(NA,NA)	NA	NA	NA	NA	NA	NA	NA	NA	No	ID=7-156489070-156489079-A,7-156489134-156489153-TGGG,7-156489150-156489162-TGGA,7-156489171-156489186-GGAT,7-156489196-156489208-AGAT,7-156489209-156489259-GATA,7-156489256-156489272-AGAC,7-156489269-156489273-GACC,7-156489273-156489287-GACA,7-156489294-156489311-ATGG,7-156489316-156489330-TAGA,7-156489330-156489345-AGAT,7-156489342-156489357-AGAC,7-156489364-156489381-ATGG,7-156489386-156489426-TAGA,7-156489423-156489458-AGAC,7-156489465-156489482-ATGG,7-156489487-156489547-TAGA,7-156489524-156489548-AGAA,7-156489561-156489605-GATG,7-156489634-156489685-GATA;MOTIFS=GATA,TGGA,A,AGAC,GACC,GATG,ATGG,TAGA,TGGG,AGAT,AGAA,GGAT,GACA;STRUC=<VC236856>	HPRC,HGSVC,1KG-ONT	Yes	3.322	Yes	NA,NA	NA	NA
chr7:156489558	256930	INS	69	0.8978	0.375	14	LINC01006(NA,NA)	NA	NA	NA	NA	NA	NA	NA	NA	No	ID=7-156489070-156489079-A,7-156489134-156489153-TGGG,7-156489150-156489162-TGGA,7-156489171-156489186-GGAT,7-156489196-156489208-AGAT,7-156489209-156489259-GATA,7-156489256-156489272-AGAC,7-156489269-156489273-GACC,7-156489273-156489287-GACA,7-156489294-156489311-ATGG,7-156489316-156489330-TAGA,7-156489330-156489345-AGAT,7-156489342-156489357-AGAC,7-156489364-156489381-ATGG,7-156489386-156489426-TAGA,7-156489423-156489458-AGAC,7-156489465-156489482-ATGG,7-156489487-156489547-TAGA,7-156489524-156489548-AGAA,7-156489561-156489605-GATG,7-156489634-156489685-GATA;MOTIFS=GATA,TGGA,A,AGAC,GACC,GATG,ATGG,TAGA,TGGG,AGAT,AGAA,GGAT,GACA;STRUC=<VC236856>	HPRC,HGSVC,1KG-ONT	Yes	3.322	Yes	NA,NA	NA	NA
chr7:156489558	256931	INS	73	0.8616	0.5215	13	LINC01006(NA,NA)	NA	NA	NA	NA	NA	NA	NA	NA	No	ID=7-156489070-156489079-A,7-156489134-156489153-TGGG,7-156489150-156489162-TGGA,7-156489171-156489186-GGAT,7-156489196-156489208-AGAT,7-156489209-156489259-GATA,7-156489256-156489272-AGAC,7-156489269-156489273-GACC,7-156489273-156489287-GACA,7-156489294-156489311-ATGG,7-156489316-156489330-TAGA,7-156489330-156489345-AGAT,7-156489342-156489357-AGAC,7-156489364-156489381-ATGG,7-156489386-156489426-TAGA,7-156489423-156489458-AGAC,7-156489465-156489482-ATGG,7-156489487-156489547-TAGA,7-156489524-156489548-AGAA,7-156489561-156489605-GATG,7-156489634-156489685-GATA;MOTIFS=GATA,TGGA,A,AGAC,GACC,GATG,ATGG,TAGA,TGGG,AGAT,AGAA,GGAT,GACA;STRUC=<VC236856>	HPRC,HGSVC,1KG-ONT	Yes	3.322	Yes	NA,NA	NA	NA
chr7:156489560	256932	INS	51	0.9295	0.2596	18	LINC01006(NA,NA)	NA	NA	NA	NA	NA	NA	NA	NA	No	ID=7-156489070-156489079-A,7-156489134-156489153-TGGG,7-156489150-156489162-TGGA,7-156489171-156489186-GGAT,7-156489196-156489208-AGAT,7-156489209-156489259-GATA,7-156489256-156489272-AGAC,7-156489269-156489273-GACC,7-156489273-156489287-GACA,7-156489294-156489311-ATGG,7-156489316-156489330-TAGA,7-156489330-156489345-AGAT,7-156489342-156489357-AGAC,7-156489364-156489381-ATGG,7-156489386-156489426-TAGA,7-156489423-156489458-AGAC,7-156489465-156489482-ATGG,7-156489487-156489547-TAGA,7-156489524-156489548-AGAA,7-156489561-156489605-GATG,7-156489634-156489685-GATA;MOTIFS=GATA,TGGA,A,AGAC,GACC,GATG,ATGG,TAGA,TGGG,AGAT,AGAA,GGAT,GACA;STRUC=<VC236856>	HPRC,HGSVC,1KG-ONT	Yes	3.322	No	NA,NA	NA	NA
chr7:156489561	256933	INS	70	0.8055	0.6809	3	LINC01006(NA,NA)	NA	NA	NA	NA	NA	NA	NA	NA	No	ID=7-156489070-156489079-A,7-156489134-156489153-TGGG,7-156489150-156489162-TGGA,7-156489171-156489186-GGAT,7-156489196-156489208-AGAT,7-156489209-156489259-GATA,7-156489256-156489272-AGAC,7-156489269-156489273-GACC,7-156489273-156489287-GACA,7-156489294-156489311-ATGG,7-156489316-156489330-TAGA,7-156489330-156489345-AGAT,7-156489342-156489357-AGAC,7-156489364-156489381-ATGG,7-156489386-156489426-TAGA,7-156489423-156489458-AGAC,7-156489465-156489482-ATGG,7-156489487-156489547-TAGA,7-156489524-156489548-AGAA,7-156489561-156489605-GATG,7-156489634-156489685-GATA;MOTIFS=GATA,TGGA,A,AGAC,GACC,GATG,ATGG,TAGA,TGGG,AGAT,AGAA,GGAT,GACA;STRUC=<VC236856>	HPRC,HGSVC,1KG-ONT	Yes	3.322	No	NA,NA	NA	NA
chr7:156489561	256934	INS	52	0.8825	0.4495	529	LINC01006(NA,NA)	NA	NA	NA	NA	NA	NA	NA	NA	No	ID=7-156489070-156489079-A,7-156489134-156489153-TGGG,7-156489150-156489162-TGGA,7-156489171-156489186-GGAT,7-156489196-156489208-AGAT,7-156489209-156489259-GATA,7-156489256-156489272-AGAC,7-156489269-156489273-GACC,7-156489273-156489287-GACA,7-156489294-156489311-ATGG,7-156489316-156489330-TAGA,7-156489330-156489345-AGAT,7-156489342-156489357-AGAC,7-156489364-156489381-ATGG,7-156489386-156489426-TAGA,7-156489423-156489458-AGAC,7-156489465-156489482-ATGG,7-156489487-156489547-TAGA,7-156489524-156489548-AGAA,7-156489561-156489605-GATG,7-156489634-156489685-GATA;MOTIFS=GATA,TGGA,A,AGAC,GACC,GATG,ATGG,TAGA,TGGG,AGAT,AGAA,GGAT,GACA;STRUC=<VC236856>	HPRC,HGSVC,1KG-ONT	Yes	3.322	Yes	NA,NA	NA	NA
chr7:156489561	256935	INS	56	0.866	0.4811	45	LINC01006(NA,NA)	NA	NA	NA	NA	NA	NA	NA	NA	No	ID=7-156489070-156489079-A,7-156489134-156489153-TGGG,7-156489150-156489162-TGGA,7-156489171-156489186-GGAT,7-156489196-156489208-AGAT,7-156489209-156489259-GATA,7-156489256-156489272-AGAC,7-156489269-156489273-GACC,7-156489273-156489287-GACA,7-156489294-156489311-ATGG,7-156489316-156489330-TAGA,7-156489330-156489345-AGAT,7-156489342-156489357-AGAC,7-156489364-156489381-ATGG,7-156489386-156489426-TAGA,7-156489423-156489458-AGAC,7-156489465-156489482-ATGG,7-156489487-156489547-TAGA,7-156489524-156489548-AGAA,7-156489561-156489605-GATG,7-156489634-156489685-GATA;MOTIFS=GATA,TGGA,A,AGAC,GACC,GATG,ATGG,TAGA,TGGG,AGAT,AGAA,GGAT,GACA;STRUC=<VC236856>	HPRC,HGSVC,1KG-ONT	Yes	3.322	Yes	NA,NA	NA	NA
chr7:156489561	256936	INS	57	0.8476	0.574	6	LINC01006(NA,NA)	NA	NA	NA	NA	NA	NA	NA	NA	No	ID=7-156489070-156489079-A,7-156489134-156489153-TGGG,7-156489150-156489162-TGGA,7-156489171-156489186-GGAT,7-156489196-156489208-AGAT,7-156489209-156489259-GATA,7-156489256-156489272-AGAC,7-156489269-156489273-GACC,7-156489273-156489287-GACA,7-156489294-156489311-ATGG,7-156489316-156489330-TAGA,7-156489330-156489345-AGAT,7-156489342-156489357-AGAC,7-156489364-156489381-ATGG,7-156489386-156489426-TAGA,7-156489423-156489458-AGAC,7-156489465-156489482-ATGG,7-156489487-156489547-TAGA,7-156489524-156489548-AGAA,7-156489561-156489605-GATG,7-156489634-156489685-GATA;MOTIFS=GATA,TGGA,A,AGAC,GACC,GATG,ATGG,TAGA,TGGG,AGAT,AGAA,GGAT,GACA;STRUC=<VC236856>	HPRC,HGSVC,1KG-ONT	Yes	3.322	No	NA,NA	NA	NA
chr7:156489565	256937	INS	52	0.9644	0.1598	169	LINC01006(NA,NA)	NA	NA	NA	NA	NA	NA	NA	NA	No	ID=7-156489070-156489079-A,7-156489134-156489153-TGGG,7-156489150-156489162-TGGA,7-156489171-156489186-GGAT,7-156489196-156489208-AGAT,7-156489209-156489259-GATA,7-156489256-156489272-AGAC,7-156489269-156489273-GACC,7-156489273-156489287-GACA,7-156489294-156489311-ATGG,7-156489316-156489330-TAGA,7-156489330-156489345-AGAT,7-156489342-156489357-AGAC,7-156489364-156489381-ATGG,7-156489386-156489426-TAGA,7-156489423-156489458-AGAC,7-156489465-156489482-ATGG,7-156489487-156489547-TAGA,7-156489524-156489548-AGAA,7-156489561-156489605-GATG,7-156489634-156489685-GATA;MOTIFS=GATA,TGGA,A,AGAC,GACC,GATG,ATGG,TAGA,TGGG,AGAT,AGAA,GGAT,GACA;STRUC=<VC236856>	HPRC,HGSVC,1KG-ONT	Yes	3.322	Yes	NA,NA	NA	NA
chr7:156489566	256938	INS	54	0.8226	0.641	1	LINC01006(NA,NA)	NA	NA	NA	NA	NA	NA	NA	NA	No	ID=7-156489070-156489079-A,7-156489134-156489153-TGGG,7-156489150-156489162-TGGA,7-156489171-156489186-GGAT,7-156489196-156489208-AGAT,7-156489209-156489259-GATA,7-156489256-156489272-AGAC,7-156489269-156489273-GACC,7-156489273-156489287-GACA,7-156489294-156489311-ATGG,7-156489316-156489330-TAGA,7-156489330-156489345-AGAT,7-156489342-156489357-AGAC,7-156489364-156489381-ATGG,7-156489386-156489426-TAGA,7-156489423-156489458-AGAC,7-156489465-156489482-ATGG,7-156489487-156489547-TAGA,7-156489524-156489548-AGAA,7-156489561-156489605-GATG,7-156489634-156489685-GATA;MOTIFS=GATA,TGGA,A,AGAC,GACC,GATG,ATGG,TAGA,TGGG,AGAT,AGAA,GGAT,GACA;STRUC=<VC236856>	HPRC,HGSVC,1KG-ONT	Yes	3.322	No	NA,NA	NA	NA
chr7:156489605	256939	INS	55	0.8178	0.6548	1	LINC01006(NA,NA)	NA	NA	NA	NA	NA	NA	NA	NA	No	ID=7-156489070-156489079-A,7-156489134-156489153-TGGG,7-156489150-156489162-TGGA,7-156489171-156489186-GGAT,7-156489196-156489208-AGAT,7-156489209-156489259-GATA,7-156489256-156489272-AGAC,7-156489269-156489273-GACC,7-156489273-156489287-GACA,7-156489294-156489311-ATGG,7-156489316-156489330-TAGA,7-156489330-156489345-AGAT,7-156489342-156489357-AGAC,7-156489364-156489381-ATGG,7-156489386-156489426-TAGA,7-156489423-156489458-AGAC,7-156489465-156489482-ATGG,7-156489487-156489547-TAGA,7-156489524-156489548-AGAA,7-156489561-156489605-GATG,7-156489634-156489685-GATA;MOTIFS=GATA,TGGA,A,AGAC,GACC,GATG,ATGG,TAGA,TGGG,AGAT,AGAA,GGAT,GACA;STRUC=<VC236856>	HPRC,HGSVC,1KG-ONT	Yes	3.322	No	NA,NA	NA	NA
chr7:156498216	256940	INS	102	0.8409	0.5624	42	LINC01006(NA,NA)	NA	NA	NA	NA	NA	NA	NA	NA	No	ID=7-156498212-156498237-AC;MOTIFS=AC;STRUC=<TR3557997>	HPRC,HGSVC,1KG-ONT	Yes	4.801	Yes	NA,NA	NA	NA
chr7:156498216	256941	INS	92	0.8557	0.5469	1	LINC01006(NA,NA)	NA	NA	NA	NA	NA	NA	NA	NA	No	ID=7-156498212-156498237-AC;MOTIFS=AC;STRUC=<TR3557997>	HPRC,HGSVC,1KG-ONT	Yes	4.801	No	NA,NA	NA	NA
chr7:156501273	256942	INS	65	0.8287	0.6332	1	LINC01006(NA,NA)	NA	NA	NA	NA	NA	NA	NA	NA	No	NA	NA	No	8.245	No	NA,NA	NA	NA
chr7:156503184	256943	INS	310	0.9279	0.2775	30	LINC01006(NA,NA)	NA	NA	NA	NA	NA	NA	NA	NA	No	NA	HGSVC,1KG-ONT	Yes	3.322	Yes	NA,NA	NA	NA
chr7:156516915	256944	DEL	851	0.8498	0.5669	2	LINC01006(NA,NA)	NA	NA	NA	NA	NA	NA	NA	NA	No	ID=7-156517491-156517533-TGAGGGAGGCTGTG,7-156517637-156517735-GTGAGGGAGGCTGT;MOTIFS=GTGAGGGAGGCTGT,TGAGGGAGGCTGTG;STRUC=<VC236862>	NA	No	4.163	No	NA,NA	NA	NA
chr7:156517332	256945	INS	216	0.8436	0.5985	1	LINC01006(NA,NA)	NA	NA	NA	NA	NA	NA	NA	NA	No	NA	1KG-ONT	No	4.625	No	NA,NA	NA	NA
chr7:156517389	256946	INS	659	0.8032	0.6968	1	LINC01006(NA,NA)	NA	NA	NA	NA	NA	NA	NA	NA	No	NA	NA	Yes	4.625	No	NA,NA	NA	NA
chr7:156517389	256947	INS	321	0.9076	0.3624	15	LINC01006(NA,NA)	NA	NA	NA	NA	NA	NA	NA	NA	No	NA	NA	Yes	4.625	Yes	NA,NA	NA	NA
chr7:156517416	256948	DEL	106	0.85	0.5621	15	LINC01006(NA,NA)	NA	NA	NA	NA	NA	NA	NA	NA	No	ID=7-156517491-156517533-TGAGGGAGGCTGTG,7-156517637-156517735-GTGAGGGAGGCTGT;MOTIFS=GTGAGGGAGGCTGT,TGAGGGAGGCTGTG;STRUC=<VC236862>	NA	No	5.042	Yes	NA,NA	NA	NA
chr7:156517483	256949	DEL	52	0.8917	0.4147	9	LINC01006(NA,NA)	NA	NA	NA	NA	NA	NA	NA	NA	No	ID=7-156517491-156517533-TGAGGGAGGCTGTG,7-156517637-156517735-GTGAGGGAGGCTGT;MOTIFS=GTGAGGGAGGCTGT,TGAGGGAGGCTGTG;STRUC=<VC236862>	NA	No	4.173	Yes	NA,NA	NA	NA
chr7:156517489	256950	INS	137	0.8493	0.5497	4	LINC01006(NA,NA)	NA	NA	NA	NA	NA	NA	NA	NA	No	ID=7-156517491-156517533-TGAGGGAGGCTGTG,7-156517637-156517735-GTGAGGGAGGCTGT;MOTIFS=GTGAGGGAGGCTGT,TGAGGGAGGCTGTG;STRUC=<VC236862>	HPRC,HGSVC,1KG-ONT	No	1.698	Yes	NA,NA	NA	NA
chr7:156517489	256951	INS	179	0.8585	0.5147	46	LINC01006(NA,NA)	NA	NA	NA	NA	NA	NA	NA	NA	No	ID=7-156517491-156517533-TGAGGGAGGCTGTG,7-156517637-156517735-GTGAGGGAGGCTGT;MOTIFS=GTGAGGGAGGCTGT,TGAGGGAGGCTGTG;STRUC=<VC236862>	HPRC,1KG-ONT	No	1.698	Yes	NA,NA	NA	NA
chr7:156517541	256952	DEL	122	0.8199	0.647	4	LINC01006(NA,NA)	NA	NA	NA	NA	NA	NA	NA	NA	No	ID=7-156517491-156517533-TGAGGGAGGCTGTG,7-156517637-156517735-GTGAGGGAGGCTGT;MOTIFS=GTGAGGGAGGCTGT,TGAGGGAGGCTGTG;STRUC=<VC236862>	NA	No	2.6	No	NA,NA	NA	NA
chr7:156517544	256953	DEL	93	0.8512	0.5783	6	LINC01006(NA,NA)	NA	NA	NA	NA	NA	NA	NA	NA	No	ID=7-156517491-156517533-TGAGGGAGGCTGTG,7-156517637-156517735-GTGAGGGAGGCTGT;MOTIFS=GTGAGGGAGGCTGT,TGAGGGAGGCTGTG;STRUC=<VC236862>	NA	No	0.648	Yes	NA,NA	NA	NA
chr7:156517551	256954	INS	581	0.8917	0.4198	2	LINC01006(NA,NA)	NA	NA	NA	NA	NA	NA	NA	NA	No	ID=7-156517491-156517533-TGAGGGAGGCTGTG,7-156517637-156517735-GTGAGGGAGGCTGT;MOTIFS=GTGAGGGAGGCTGT,TGAGGGAGGCTGTG;STRUC=<VC236862>	NA	No	0.052	Yes	NA,NA	NA	NA
chr7:156517551	256955	INS	692	0.8533	0.5603	1	LINC01006(NA,NA)	NA	NA	NA	NA	NA	NA	NA	NA	No	ID=7-156517491-156517533-TGAGGGAGGCTGTG,7-156517637-156517735-GTGAGGGAGGCTGT;MOTIFS=GTGAGGGAGGCTGT,TGAGGGAGGCTGTG;STRUC=<VC236862>	NA	Yes	0.052	No	NA,NA	NA	NA
chr7:156517637	256956	DEL	56	0.8796	0.4431	4	LINC01006(NA,NA)	NA	NA	NA	NA	NA	NA	NA	NA	No	ID=7-156517491-156517533-TGAGGGAGGCTGTG,7-156517637-156517735-GTGAGGGAGGCTGT;MOTIFS=GTGAGGGAGGCTGT,TGAGGGAGGCTGTG;STRUC=<VC236862>	NA	No	4.174	Yes	NA,NA	NA	NA
chr7:156517667	256957	INS	203	0.8881	0.4165	187	LINC01006(NA,NA)	NA	NA	NA	NA	NA	NA	NA	NA	No	ID=7-156517491-156517533-TGAGGGAGGCTGTG,7-156517637-156517735-GTGAGGGAGGCTGT;MOTIFS=GTGAGGGAGGCTGT,TGAGGGAGGCTGTG;STRUC=<VC236862>	1KG-ONT	Yes	0.318	Yes	NA,NA	NA	NA
chr7:156517667	256958	DEL	203	0.8434	0.569	54	LINC01006(NA,NA)	NA	NA	NA	NA	NA	NA	NA	NA	No	ID=7-156517491-156517533-TGAGGGAGGCTGTG,7-156517637-156517735-GTGAGGGAGGCTGT;MOTIFS=GTGAGGGAGGCTGT,TGAGGGAGGCTGTG;STRUC=<VC236862>	HPRC,HGSVC,1KG-ONT	Yes	4.111	Yes	NA,NA	NA	NA
chr7:156517679	256959	INS	107	0.8306	0.6281	6	LINC01006(NA,NA)	NA	NA	NA	NA	NA	NA	NA	NA	No	ID=7-156517491-156517533-TGAGGGAGGCTGTG,7-156517637-156517735-GTGAGGGAGGCTGT;MOTIFS=GTGAGGGAGGCTGT,TGAGGGAGGCTGTG;STRUC=<VC236862>	HPRC,HGSVC	Yes	0.052	Yes	NA,NA	NA	NA
chr7:156517679	256960	INS	120	0.8979	0.3652	22	LINC01006(NA,NA)	NA	NA	NA	NA	NA	NA	NA	NA	No	ID=7-156517491-156517533-TGAGGGAGGCTGTG,7-156517637-156517735-GTGAGGGAGGCTGT;MOTIFS=GTGAGGGAGGCTGT,TGAGGGAGGCTGTG;STRUC=<VC236862>	HPRC,HGSVC	Yes	0.052	Yes	NA,NA	NA	NA
chr7:156517695	256961	DEL	175	0.8611	0.5134	120	LINC01006(NA,NA)	NA	NA	NA	NA	NA	NA	NA	NA	No	ID=7-156517491-156517533-TGAGGGAGGCTGTG,7-156517637-156517735-GTGAGGGAGGCTGT;MOTIFS=GTGAGGGAGGCTGT,TGAGGGAGGCTGTG;STRUC=<VC236862>	HPRC,HGSVC,1KG-ONT	Yes	3.929	Yes	NA,NA	NA	NA
chr7:156517698	256962	INS	135	0.8908	0.4003	42	LINC01006(NA,NA)	NA	NA	NA	NA	NA	NA	NA	NA	No	ID=7-156517491-156517533-TGAGGGAGGCTGTG,7-156517637-156517735-GTGAGGGAGGCTGT;MOTIFS=GTGAGGGAGGCTGT,TGAGGGAGGCTGTG;STRUC=<VC236862>	HPRC,HGSVC,1KG-ONT	Yes	0.052	Yes	NA,NA	NA	NA
chr7:156517709	256963	DEL	161	0.8549	0.69	121	LINC01006(NA,NA)	NA	NA	NA	NA	NA	NA	NA	NA	No	ID=7-156517491-156517533-TGAGGGAGGCTGTG,7-156517637-156517735-GTGAGGGAGGCTGT;MOTIFS=GTGAGGGAGGCTGT,TGAGGGAGGCTGTG;STRUC=<VC236862>	HPRC,HGSVC,1KG-ONT	Yes	3.929	Yes	NA,NA	NA	NA
chr7:156517721	256964	DEL	119	0.8592	0.5457	5	LINC01006(NA,NA)	NA	NA	NA	NA	NA	NA	NA	NA	No	ID=7-156517491-156517533-TGAGGGAGGCTGTG,7-156517637-156517735-GTGAGGGAGGCTGT;MOTIFS=GTGAGGGAGGCTGT,TGAGGGAGGCTGTG;STRUC=<VC236862>	NA	Yes	1.698	No	NA,NA	NA	NA
chr7:156517737	256965	INS	520	0.88	0.453	1	LINC01006(NA,NA)	NA	NA	NA	NA	NA	NA	NA	NA	No	NA	NA	Yes	0.052	No	NA,NA	NA	NA
chr7:156517766	256966	INS	191	0.8161	0.6438	7	LINC01006(NA,NA)	NA	NA	NA	NA	NA	NA	NA	NA	No	NA	HPRC,1KG-ONT	Yes	0.052	No	NA,NA	NA	NA
chr7:156517873	256967	DEL	70	0.8747	0.47	109	LINC01006(NA,NA)	NA	NA	NA	NA	NA	NA	NA	NA	No	ID=7-156517870-156517954-GAGGGAGGCTGTGTGAGGGAGGCTGTGTGAAGGAGGCTGTGT;MOTIFS=GAGGGAGGCTGTGTGAGGGAGGCTGTGTGAAGGAGGCTGTGT;STRUC=<TR3558040>,ID=7-156517873-156517957-GGAGGCTGTGTGAG;MOTIFS=GGAGGCTGTGTGAG;STRUC=<TR3558041>	NA	Yes	3.556	Yes	NA,NA	NA	NA
chr7:156517901	256968	INS	262	0.8265	0.6051	1	LINC01006(NA,NA)	NA	NA	NA	NA	NA	NA	NA	NA	No	ID=7-156517870-156517954-GAGGGAGGCTGTGTGAGGGAGGCTGTGTGAAGGAGGCTGTGT;MOTIFS=GAGGGAGGCTGTGTGAGGGAGGCTGTGTGAAGGAGGCTGTGT;STRUC=<TR3558040>,ID=7-156517873-156517957-GGAGGCTGTGTGAG;MOTIFS=GGAGGCTGTGTGAG;STRUC=<TR3558041>	NA	No	0.046	No	NA,NA	NA	NA
chr7:156519997	256969	INS	120	0.8642	0.5205	34	LINC01006(NA,NA)	NA	NA	NA	NA	NA	NA	NA	NA	No	NA	HPRC,HGSVC,1KG-ONT	No	1.616	Yes	NA,NA	NA	NA
chr7:156520168	256970	DEL	95	0.8527	0.5538	811	LINC01006(NA,NA)	NA	NA	NA	NA	NA	NA	NA	NA	No	ID=7-156520109-156520157-GAGGATGTCATAGCAAGGACCTAG;MOTIFS=GAGGATGTCATAGCAAGGACCTAG;STRUC=(GAGGATGTCATAGCAAGGACCTAG)n	HPRC,HGSVC,1KG-ONT	No	3.78	Yes	NA,NA	NA	NA
chr7:156520181	256971	DEL	71	0.8549	0.5267	2	LINC01006(NA,NA)	NA	NA	NA	NA	NA	NA	NA	NA	No	ID=7-156520109-156520157-GAGGATGTCATAGCAAGGACCTAG;MOTIFS=GAGGATGTCATAGCAAGGACCTAG;STRUC=(GAGGATGTCATAGCAAGGACCTAG)n	1KG-ONT	No	3.722	No	NA,NA	NA	NA
chr7:156520347	256972	DEL	116	0.8142	0.6632	772	LINC01006(NA,NA)	NA	NA	NA	NA	NA	NA	NA	NA	No	ID=7-156520109-156520157-GAGGATGTCATAGCAAGGACCTAG;MOTIFS=GAGGATGTCATAGCAAGGACCTAG;STRUC=(GAGGATGTCATAGCAAGGACCTAG)n	HPRC,HGSVC,1KG-ONT	No	5.362	Yes	NA,NA	NA	NA
chr7:156520441	256973	DEL	111	0.8255	0.6523	3	LINC01006(NA,NA)	NA	NA	NA	NA	NA	NA	NA	NA	No	ID=7-156520109-156520157-GAGGATGTCATAGCAAGGACCTAG;MOTIFS=GAGGATGTCATAGCAAGGACCTAG;STRUC=(GAGGATGTCATAGCAAGGACCTAG)n	HPRC,HGSVC,1KG-ONT	No	5.278	No	NA,NA	NA	NA
chr7:156531473	256974	INS	352	0.8126	0.6662	3	LINC01006(NA,NA)	NA	NA	NA	NA	NA	NA	NA	NA	No	NA	NA	Yes	4.225	Yes	NA,NA	NA	NA
chr7:156546964	256975	DEL	124	0.8683	0.4853	1	LINC01006(NA,NA)	NA	NA	NA	NA	NA	NA	NA	NA	No	ID=7-156546919-156546928-GTG;MOTIFS=GTG;STRUC=(GTG)n,ID=7-156547057-156547094-A;MOTIFS=A;STRUC=<TR3558078>	NA	Yes	1.003	No	NA,NA	NA	NA
chr7:156571087	256976	DEL	120	0.8944	0.3819	16	LINC01006(NA,NA)	NA	NA	NA	NA	NA	NA	NA	NA	No	NA	1KG-ONT	No	0.34	Yes	NA,NA	NA	NA
chr7:156571166	256977	DEL	80	0.9083	0.4995	23	LINC01006(NA,NA)	NA	NA	NA	NA	NA	NA	NA	NA	No	ID=7-156571281-156571440-ATCCACGTCTCAGTGGGGAGACGGTGCACAATTCTCTATT;MOTIFS=ATCCACGTCTCAGTGGGGAGACGGTGCACAATTCTCTATT;STRUC=(ATCCACGTCTCAGTGGGGAGACGGTGCACAATTCTCTATT)n	HPRC,HGSVC	No	0.354	Yes	NA,NA	NA	NA
chr7:156593590	256978	DEL	74	0.9439	0.331	2	LINC01006(NA,NA)	NA	NA	NA	NA	NA	NA	NA	NA	No	ID=7-156593603-156593612-TTA;MOTIFS=TTA;STRUC=<TR3558143>	HPRC	No	2.54	No	NA,NA	NA	NA
chr7:156594480	256979	DEL	7097	0.828	0.6326	10	LINC01006(NA,NA)	NA	NA	NA	NA	NA	NA	NA	CTCF_binding_site	No	ID=7-156595265-156595274-GAG;MOTIFS=GAG;STRUC=<TR3558144>,ID=7-156595892-156595900-T;MOTIFS=T;STRUC=(T)n,ID=7-156596029-156596039-CCA;MOTIFS=CCA;STRUC=<TR3558145>,ID=7-156596495-156596522-A;MOTIFS=A;STRUC=<TR3558146>,ID=7-156596906-156596916-A;MOTIFS=A;STRUC=<TR3558147>,ID=7-156597256-156597420-TAGGGGGTGCTATGCCCCATGGCTGGCAATTGAGGGGCAAGC;MOTIFS=TAGGGGGTGCTATGCCCCATGGCTGGCAATTGAGGGGCAAGC;STRUC=(TAGGGGGTGCTATGCCCCATGGCTGGCAATTGAGGGGCAAGC)n,ID=7-156598113-156598122-A;MOTIFS=A;STRUC=<TR3558148>,ID=7-156598592-156598601-A;MOTIFS=A;STRUC=<TR3558149>,ID=7-156598729-156598740-AAC;MOTIFS=AAC;STRUC=<TR3558150>,ID=7-156599048-156599063-CAA;MOTIFS=CAA;STRUC=<TR3558151>,ID=7-156599833-156599846-ATA;MOTIFS=ATA;STRUC=<TR3558152>,ID=7-156599841-156599856-AATAA;MOTIFS=AATAA;STRUC=<TR3558153>,ID=7-156600617-156600626-TA;MOTIFS=TA;STRUC=<TR3558154>,ID=7-156600912-156600921-A;MOTIFS=A;STRUC=<TR3558155>,ID=7-156600952-156600962-CAG;MOTIFS=CAG;STRUC=<TR3558156>	HGSVC,1KG-ONT	No	2.148	Yes	NA,NA	NA	NA
chr7:156597181	256980	INS	126	0.8655	0.5199	360	LINC01006(NA,NA)	NA	NA	NA	NA	NA	NA	NA	NA	No	NA	HPRC,HGSVC,1KG-ONT	No	3.322	Yes	NA,NA	NA	NA
chr7:156597181	256981	DEL	252	0.8838	0.4483	29	LINC01006(NA,NA)	NA	NA	NA	NA	NA	NA	NA	CTCF_binding_site	No	ID=7-156597256-156597420-TAGGGGGTGCTATGCCCCATGGCTGGCAATTGAGGGGCAAGC;MOTIFS=TAGGGGGTGCTATGCCCCATGGCTGGCAATTGAGGGGCAAGC;STRUC=(TAGGGGGTGCTATGCCCCATGGCTGGCAATTGAGGGGCAAGC)n	HPRC,HGSVC,1KG-ONT	Yes	3.299	Yes	NA,NA	NA	NA
chr7:156597256	256982	INS	168	0.8504	0.6136	822	LINC01006(NA,NA)	NA	NA	NA	NA	NA	NA	NA	NA	No	ID=7-156597256-156597420-TAGGGGGTGCTATGCCCCATGGCTGGCAATTGAGGGGCAAGC;MOTIFS=TAGGGGGTGCTATGCCCCATGGCTGGCAATTGAGGGGCAAGC;STRUC=(TAGGGGGTGCTATGCCCCATGGCTGGCAATTGAGGGGCAAGC)n	HPRC,HGSVC,1KG-ONT	No	0.094	Yes	NA,NA	NA	NA
chr7:156597298	256983	DEL	126	0.8043	0.6788	690	LINC01006(NA,NA)	NA	NA	NA	NA	NA	NA	NA	CTCF_binding_site	No	ID=7-156597256-156597420-TAGGGGGTGCTATGCCCCATGGCTGGCAATTGAGGGGCAAGC;MOTIFS=TAGGGGGTGCTATGCCCCATGGCTGGCAATTGAGGGGCAAGC;STRUC=(TAGGGGGTGCTATGCCCCATGGCTGGCAATTGAGGGGCAAGC)n	HGSVC	No	1.439	Yes	NA,NA	NA	NA
chr7:156597340	256984	DEL	84	0.8171	0.6551	15	LINC01006(NA,NA)	NA	NA	NA	NA	NA	NA	NA	CTCF_binding_site	No	ID=7-156597256-156597420-TAGGGGGTGCTATGCCCCATGGCTGGCAATTGAGGGGCAAGC;MOTIFS=TAGGGGGTGCTATGCCCCATGGCTGGCAATTGAGGGGCAAGC;STRUC=(TAGGGGGTGCTATGCCCCATGGCTGGCAATTGAGGGGCAAGC)n	NA	No	1.458	Yes	NA,NA	NA	NA
chr7:156597340	256985	DEL	168	0.828	0.6361	332	LINC01006(NA,NA)	NA	NA	NA	NA	NA	NA	NA	CTCF_binding_site	No	ID=7-156597256-156597420-TAGGGGGTGCTATGCCCCATGGCTGGCAATTGAGGGGCAAGC;MOTIFS=TAGGGGGTGCTATGCCCCATGGCTGGCAATTGAGGGGCAAGC;STRUC=(TAGGGGGTGCTATGCCCCATGGCTGGCAATTGAGGGGCAAGC)n	HGSVC	No	2.351	Yes	NA,NA	NA	NA
chr7:156597413	256986	DEL	295	0.8657	0.4968	19	LINC01006(NA,NA)	NA	NA	NA	NA	NA	NA	NA	CTCF_binding_site	No	ID=7-156597256-156597420-TAGGGGGTGCTATGCCCCATGGCTGGCAATTGAGGGGCAAGC;MOTIFS=TAGGGGGTGCTATGCCCCATGGCTGGCAATTGAGGGGCAAGC;STRUC=(TAGGGGGTGCTATGCCCCATGGCTGGCAATTGAGGGGCAAGC)n	HPRC,HGSVC,1KG-ONT	Yes	1.637	Yes	NA,NA	NA	NA
chr7:156629327	256988	INS	127	0.8413	0.6046	1	LINC01006(NA,NA)	NA	NA	NA	NA	NA	NA	NA	NA	No	NA	NA	Yes	0.745	No	NA,NA	NA	NA
chr7:156630171	256989	DEL	1637	0.8796	0.4557	4	LINC01006(NA,NA)	NA	NA	NA	NA	NA	NA	NA	NA	No	NA	NA	Yes	3.641	Yes	NA,NA	NA	NA
chr7:156638095	256990	DEL	111	0.8057	0.6939	1	LINC01006(NA,NA)	NA	NA	NA	NA	NA	NA	NA	NA	No	NA	1KG-ONT	Yes	2.851	No	NA,NA	NA	NA
chr7:156655787	256991	INS	350	0.9241	0.5691	1	RNF32(8.8628e-11,1.195)	NA	NA	NA	NA	NA	NA	NA	NA	No	NA	HPRC,1KG-ONT	No	1.749	No	NA,NA	NA	NA
chr7:156671656	256992	INS	60	0.9099	0.3243	4	LMBR1(1.3374e-06,1.381),RNF32(8.8628e-11,1.195)	LMBR1(1.3374e-06,1.381)	NA	NA	NA	NA	NA	NA	NA	No	NA	HGSVC,1KG-ONT	Yes	2.387	Yes	NA,NA	NA	NA
chr7:156675962	256993	INS	83	0.8685	0.497	89	LMBR1(1.3374e-06,1.381),RNF32(8.8628e-11,1.195)	LMBR1(1.3374e-06,1.381)	NA	NA	NA	NA	NA	NA	NA	No	NA	HGSVC,1KG-ONT	Yes	3.188	Yes	NA,NA	NA	NA
chr7:156737703	256994	INS	329	0.9895	0.0715	14	LMBR1(1.3374e-06,1.381)	LMBR1(1.3374e-06,1.381)	NA	NA	NA	NA	NA	NA	NA	No	NA	HPRC,HGSVC,1KG-ONT	Yes	2.387	Yes	NA,NA	NA	NA
chr7:156741162	256995	INS	325	0.8581	0.5252	2	LMBR1(1.3374e-06,1.381)	LMBR1(1.3374e-06,1.381)	NA	NA	NA	NA	NA	NA	NA	No	NA	NA	Yes	7.873	Yes	NA,NA	NA	NA
chr7:156754554	256996	INS	311	0.9375	0.2504	14	LMBR1(1.3374e-06,1.381)	LMBR1(1.3374e-06,1.381)	NA	NA	NA	NA	NA	NA	NA	No	NA	1KG-ONT	Yes	0.354	Yes	NA,NA	NA	NA
chr7:156754554	256997	INS	335	0.8907	0.4101	6	LMBR1(1.3374e-06,1.381)	LMBR1(1.3374e-06,1.381)	NA	NA	NA	NA	NA	NA	NA	No	NA	1KG-ONT	Yes	0.354	Yes	NA,NA	NA	NA
chr7:156789852	256998	DEL	956	0.9744	0.165	24	LMBR1(1.3374e-06,1.381)	LMBR1(1.3374e-06,1.381)	NA	NA	NA	NA	NA	NA	NA	No	ID=7-156790235-156790244-TCA;MOTIFS=TCA;STRUC=<TR3558413>,ID=7-156790274-156790283-TAA;MOTIFS=TAA;STRUC=<TR3558414>	HPRC,HGSVC	Yes	6.338	Yes	NA,NA	NA	NA
chr7:156801628	256999	DEL	1182	0.8478	0.5767	1	LMBR1(1.3374e-06,1.381)	LMBR1(1.3374e-06,1.381)	NA	NA	NA	NA	NA	NA	NA	No	ID=7-156801990-156802000-T;MOTIFS=T;STRUC=<TR3558427>	NA	Yes	1.462	No	NA,NA	NA	NA
chr7:156841920	257001	DEL	517	0.8894	0.3716	24	LMBR1(1.3374e-06,1.381)	LMBR1(1.3374e-06,1.381)	NA	NA	NA	NA	NA	NA	NA	No	NA	HPRC,HGSVC,1KG-ONT	Yes	3.039	Yes	NA,NA	NA	NA
chr7:156852936	257002	DEL	568	0.8665	0.5102	1	LMBR1(1.3374e-06,1.381)	LMBR1(1.3374e-06,1.381)	NA	NA	NA	NA	NA	NA	NA	No	ID=7-156852942-156852956-T;MOTIFS=T;STRUC=<TR3558503>,ID=7-156853333-156853342-A;MOTIFS=A;STRUC=<TR3558504>,ID=7-156853409-156853419-A;MOTIFS=A;STRUC=<TR3558505>	NA	Yes	4.045	No	NA,NA	NA	NA
chr7:156873658	257003	DEL	119	0.8959	0.4062	1	LMBR1(1.3374e-06,1.381)	LMBR1(1.3374e-06,1.381)	NA	NA	NA	NA	NA	NA	NA	No	NA	NA	No	1.385	No	NA,NA	NA	NA
chr7:156901454	257004	DEL	5935	0.8578	0.5357	2	NA	NA	NA	NA	NA	NA	NA	NA	enhancer,open_chromatin_region	No	ID=7-156902137-156902156-AATA;MOTIFS=AATA;STRUC=<TR3558584>,ID=7-156902216-156902225-TCA;MOTIFS=TCA;STRUC=<TR3558585>,ID=7-156902316-156902328-T;MOTIFS=T;STRUC=<TR3558586>,ID=7-156902476-156902490-T;MOTIFS=T;STRUC=<TR3558587>,ID=7-156902926-156902941-T;MOTIFS=T;STRUC=<TR3558588>,ID=7-156903755-156903764-AG;MOTIFS=AG;STRUC=<TR3558589>,ID=7-156904084-156904095-A;MOTIFS=A;STRUC=<TR3558590>,ID=7-156904483-156904495-A;MOTIFS=A;STRUC=<TR3558591>,ID=7-156904692-156904710-TTATTT;MOTIFS=TTATTT;STRUC=(TTATTT)n,ID=7-156904703-156904715-TTTA;MOTIFS=TTTA;STRUC=<TR3558592>,ID=7-156904738-156904753-TTTA;MOTIFS=TTTA;STRUC=<TR3558593>,ID=7-156905067-156905087-T;MOTIFS=T;STRUC=<TR3558594>,ID=7-156906562-156906577-TTA;MOTIFS=TTA;STRUC=<TR3558595>,ID=7-156906591-156906600-TC;MOTIFS=TC;STRUC=<TR3558596>,ID=7-156906871-156906891-TTAT;MOTIFS=TTAT;STRUC=<TR3558597>,ID=7-156906911-156906920-CT;MOTIFS=CT;STRUC=(CT)n	NA	Yes	4.775	Yes	NA,NA	NA	NA
chr7:156923237	257005	DEL	60	0.8832	0.4134	1	NA	NA	NA	NA	NA	NA	NA	NA	enhancer	No	NA	NA	Yes	0.458	No	NA,NA	NA	NA
chr7:156925902	257006	INS	78	0.9398	0.3964	8	NA	NA	NA	NA	NA	NA	NA	NA	NA	No	NA	HPRC	No	2.037	Yes	NA,NA	NA	NA
chr7:156925902	257007	INS	117	0.8453	0.5808	2	NA	NA	NA	NA	NA	NA	NA	NA	NA	No	NA	NA	No	2.037	No	NA,NA	NA	NA
chr7:156929314	257008	INS	64	0.8824	0.4054	185	NA	NA	NA	NA	NA	NA	NA	NA	NA	No	NA	HPRC,HGSVC,1KG-ONT	Yes	1.859	Yes	NA,NA	NA	NA
chr7:156929332	257009	INS	66	0.8893	0.4148	347	NA	NA	NA	NA	NA	NA	NA	NA	NA	No	ID=7-156929332-156929349-A;MOTIFS=A;STRUC=(A)n	HPRC,HGSVC,1KG-ONT	Yes	1.859	Yes	NA,NA	NA	NA
chr7:156929332	257010	INS	70	0.8954	0.3921	48	NA	NA	NA	NA	NA	NA	NA	NA	NA	No	ID=7-156929332-156929349-A;MOTIFS=A;STRUC=(A)n	HPRC,HGSVC,1KG-ONT	Yes	1.859	Yes	NA,NA	NA	NA
chr7:156940886	257011	DEL	164	0.9467	0.3045	2	NA	NA	NA	NA	NA	NA	NA	NA	NA	No	ID=7-156940857-156940920-GAGGCGCGACCGGGTGAC;MOTIFS=GAGGCGCGACCGGGTGAC;STRUC=<TR3558658>	HPRC	No	0.139	Yes	NA,NA	NA	NA
chr7:156941008	257012	DEL	54	0.8517	0.5318	4	NA	NA	NA	NA	NA	NA	NA	NA	NA	No	NA	NA	No	0.026	Yes	NA,NA	NA	NA
chr7:156941102	257013	DEL	166	0.855	0.6984	5	NA	NA	NA	NA	NA	NA	NA	NA	NA	No	NA	HPRC	No	0.027	Yes	NA,NA	NA	NA
chr7:156941121	257014	INS	110	0.8328	0.6349	2	NA	NA	NA	NA	NA	NA	NA	NA	NA	No	NA	NA	No	0.0	Yes	NA,NA	NA	NA
chr7:156941138	257015	INS	55	0.8804	0.4502	81	NA	NA	NA	NA	NA	NA	NA	NA	NA	No	NA	NA	No	0.0	Yes	NA,NA	NA	NA
chr7:156941242	257016	INS	668	0.8054	0.6747	7	NA	NA	NA	NA	NA	NA	NA	NA	NA	No	NA	HGSVC	Yes	0.0	Yes	NA,NA	NA	NA
chr7:156941323	257017	INS	129	0.8168	0.6804	3	NA	NA	NA	NA	NA	NA	NA	NA	NA	No	NA	HPRC,HGSVC,1KG-ONT	No	0.094	No	NA,NA	NA	NA
chr7:156941342	257018	INS	208	0.8257	0.6539	19	NA	NA	NA	NA	NA	NA	NA	NA	NA	No	NA	HGSVC,1KG-ONT	No	0.094	Yes	NA,NA	NA	NA
chr7:156941424	257019	INS	374	0.8621	0.5301	20	NA	NA	NA	NA	NA	NA	NA	NA	NA	No	NA	HPRC,HGSVC,1KG-ONT	No	0.094	Yes	NA,NA	NA	NA
chr7:156941452	257020	INS	446	0.808	0.6821	87	NA	NA	NA	NA	NA	NA	NA	NA	NA	No	NA	HPRC,HGSVC,1KG-ONT	No	0.094	Yes	NA,NA	NA	NA
chr7:156941579	257021	INS	614	0.8567	0.5344	3	NA	NA	NA	NA	NA	NA	NA	NA	NA	No	NA	HPRC,HGSVC,1KG-ONT	No	0.094	Yes	NA,NA	NA	NA
chr7:156941723	257022	DEL	89	0.8452	0.5566	7	NA	NA	NA	NA	NA	NA	NA	NA	NA	No	ID=7-156941895-156942021-TGGGTGACGAGGCGCGAT;MOTIFS=TGGGTGACGAGGCGCGAT;STRUC=(TGGGTGACGAGGCGCGAT)n	1KG-ONT	No	0.059	Yes	NA,NA	NA	NA
chr7:156941773	257023	DEL	87	0.8101	0.6882	20	NA	NA	NA	NA	NA	NA	NA	NA	NA	No	ID=7-156941895-156942021-TGGGTGACGAGGCGCGAT;MOTIFS=TGGGTGACGAGGCGCGAT;STRUC=(TGGGTGACGAGGCGCGAT)n	1KG-ONT	No	0.043	No	NA,NA	NA	NA
chr7:156941790	257024	DEL	159	0.8939	0.3818	3	NA	NA	NA	NA	NA	NA	NA	NA	NA	No	ID=7-156941895-156942021-TGGGTGACGAGGCGCGAT;MOTIFS=TGGGTGACGAGGCGCGAT;STRUC=(TGGGTGACGAGGCGCGAT)n	NA	No	0.032	No	NA,NA	NA	NA
chr7:156941812	257025	INS	238	0.8571	0.5346	1	NA	NA	NA	NA	NA	NA	NA	NA	NA	No	ID=7-156941895-156942021-TGGGTGACGAGGCGCGAT;MOTIFS=TGGGTGACGAGGCGCGAT;STRUC=(TGGGTGACGAGGCGCGAT)n	NA	No	0.037	No	NA,NA	NA	NA
chr7:156941812	257026	INS	95	0.9175	0.3149	5	NA	NA	NA	NA	NA	NA	NA	NA	NA	No	ID=7-156941895-156942021-TGGGTGACGAGGCGCGAT;MOTIFS=TGGGTGACGAGGCGCGAT;STRUC=(TGGGTGACGAGGCGCGAT)n	HPRC	No	0.037	No	NA,NA	NA	NA
chr7:156941813	257027	INS	57	0.8771	0.4689	79	NA	NA	NA	NA	NA	NA	NA	NA	NA	No	ID=7-156941895-156942021-TGGGTGACGAGGCGCGAT;MOTIFS=TGGGTGACGAGGCGCGAT;STRUC=(TGGGTGACGAGGCGCGAT)n	NA	No	0.037	Yes	NA,NA	NA	NA
chr7:156941895	257028	INS	126	0.8698	0.4839	8	NA	NA	NA	NA	NA	NA	NA	NA	NA	No	ID=7-156941895-156942021-TGGGTGACGAGGCGCGAT;MOTIFS=TGGGTGACGAGGCGCGAT;STRUC=(TGGGTGACGAGGCGCGAT)n	HPRC	No	0.034	No	NA,NA	NA	NA
chr7:156941895	257029	INS	374	0.813	0.6507	98	NA	NA	NA	NA	NA	NA	NA	NA	NA	No	ID=7-156941895-156942021-TGGGTGACGAGGCGCGAT;MOTIFS=TGGGTGACGAGGCGCGAT;STRUC=(TGGGTGACGAGGCGCGAT)n	HPRC,HGSVC,1KG-ONT	No	0.034	Yes	NA,NA	NA	NA
chr7:156941931	257030	DEL	72	0.844	0.5823	80	NA	NA	NA	NA	NA	NA	NA	NA	NA	No	ID=7-156941895-156942021-TGGGTGACGAGGCGCGAT;MOTIFS=TGGGTGACGAGGCGCGAT;STRUC=(TGGGTGACGAGGCGCGAT)n	HPRC,1KG-ONT	No	0.032	Yes	NA,NA	NA	NA
chr7:156941967	257031	INS	180	0.8346	0.6208	3	NA	NA	NA	NA	NA	NA	NA	NA	NA	No	ID=7-156941895-156942021-TGGGTGACGAGGCGCGAT;MOTIFS=TGGGTGACGAGGCGCGAT;STRUC=(TGGGTGACGAGGCGCGAT)n	NA	No	0.042	No	NA,NA	NA	NA
chr7:156959337	257032	INS	164	0.8745	0.4723	22	NOM1(1.0826e-13,0.961)	NA	NA	NA	NA	NA	NA	NA	NA	No	NA	HPRC,HGSVC,1KG-ONT	No	0.354	Yes	NA,NA	NA	NA
chr7:156982243	257033	DEL	81	0.8415	0.5995	1	NA	NA	NA	NA	NA	NA	NA	NA	NA	No	NA	NA	Yes	2.117	No	NA,NA	NA	NA
chr7:156982253	257034	DEL	53	0.8648	0.5106	4	NA	NA	NA	NA	NA	NA	NA	NA	NA	No	NA	NA	Yes	1.95	No	NA,NA	NA	NA
chr7:156982330	257035	DEL	159	0.8468	0.5711	19	NA	NA	NA	NA	NA	NA	NA	NA	NA	No	ID=7-156982487-156982495-AT;MOTIFS=AT;STRUC=<TR3558714>	HPRC,HGSVC,1KG-ONT	Yes	2.167	Yes	NA,NA	NA	NA
chr7:156982744	257036	INS	89	0.8409	0.6152	9	NA	NA	NA	NA	NA	NA	NA	NA	NA	No	NA	1KG-ONT	No	0.692	Yes	NA,NA	NA	NA
chr7:156982820	257037	DEL	116	0.9279	0.294	91	NA	NA	NA	NA	NA	NA	NA	NA	NA	No	NA	HPRC,HGSVC,1KG-ONT	No	2.051	Yes	NA,NA	NA	NA
chr7:156983325	257039	DEL	66	0.9048	0.3392	1	NA	NA	NA	NA	NA	NA	NA	NA	NA	No	NA	HPRC	No	0.817	No	NA,NA	NA	NA
chr7:156994381	257040	DEL	146	0.9146	0.314	1	MNX1(0.84711,0.634)	MNX1(0.84711,0.634)	NA	NA	NA	NA	NA	NA	NA	No	NA	NA	No	0.155	No	NA,NA	NA	NA
chr7:157042449	257041	INS	188	0.8711	0.506	6	NA	NA	NA	NA	NA	NA	NA	NA	NA	No	NA	HGSVC	Yes	1.992	Yes	NA,NA	NA	NA
chr7:157047819	257043	INS	52	0.9028	0.3969	17	NA	NA	NA	NA	NA	NA	NA	NA	NA	No	ID=7-157047786-157047820-CT,7-157047869-157047878-AT;MOTIFS=CT,AT;STRUC=<VC236926>	HPRC,HGSVC	No	1.616	Yes	NA,NA	NA	NA
chr7:157047819	257044	INS	56	0.8982	0.3855	5	NA	NA	NA	NA	NA	NA	NA	NA	NA	No	ID=7-157047786-157047820-CT,7-157047869-157047878-AT;MOTIFS=CT,AT;STRUC=<VC236926>	HPRC,HGSVC	No	1.616	No	NA,NA	NA	NA
chr7:157047819	257045	INS	50	0.8746	0.4829	11	NA	NA	NA	NA	NA	NA	NA	NA	NA	No	ID=7-157047786-157047820-CT,7-157047869-157047878-AT;MOTIFS=CT,AT;STRUC=<VC236926>	HPRC,HGSVC	No	1.616	Yes	NA,NA	NA	NA
chr7:157048084	257046	DEL	52	0.8867	0.6059	4	NA	NA	NA	NA	NA	NA	NA	NA	NA	No	ID=7-157048097-157048162-TTTC,7-157048161-157048173-TCTT,7-157048175-157048187-TTTCTT,7-157048181-157048237-TTTC,7-157048238-157048256-TTCT,7-157048272-157048284-TTTC,7-157048285-157048297-CCTT,7-157048298-157048310-CTTT,7-157048316-157048325-T;MOTIFS=TCTT,CCTT,CTTT,T,TTTC,TTTCTT,TTCT;STRUC=<VC236927>	HPRC,HGSVC	Yes	2.103	No	NA,NA	NA	NA
chr7:157048084	257047	DEL	56	0.887	0.4263	9	NA	NA	NA	NA	NA	NA	NA	NA	NA	No	ID=7-157048097-157048162-TTTC,7-157048161-157048173-TCTT,7-157048175-157048187-TTTCTT,7-157048181-157048237-TTTC,7-157048238-157048256-TTCT,7-157048272-157048284-TTTC,7-157048285-157048297-CCTT,7-157048298-157048310-CTTT,7-157048316-157048325-T;MOTIFS=TCTT,CCTT,CTTT,T,TTTC,TTTCTT,TTCT;STRUC=<VC236927>	HPRC,HGSVC	Yes	2.103	No	NA,NA	NA	NA
chr7:157048085	257048	DEL	79	0.8139	0.6828	29	NA	NA	NA	NA	NA	NA	NA	NA	NA	No	ID=7-157048097-157048162-TTTC,7-157048161-157048173-TCTT,7-157048175-157048187-TTTCTT,7-157048181-157048237-TTTC,7-157048238-157048256-TTCT,7-157048272-157048284-TTTC,7-157048285-157048297-CCTT,7-157048298-157048310-CTTT,7-157048316-157048325-T;MOTIFS=TCTT,CCTT,CTTT,T,TTTC,TTTCTT,TTCT;STRUC=<VC236927>	HPRC,HGSVC,1KG-ONT	Yes	2.112	No	NA,NA	NA	NA
chr7:157048085	257049	DEL	96	0.9147	0.3251	5	NA	NA	NA	NA	NA	NA	NA	NA	NA	No	ID=7-157048097-157048162-TTTC,7-157048161-157048173-TCTT,7-157048175-157048187-TTTCTT,7-157048181-157048237-TTTC,7-157048238-157048256-TTCT,7-157048272-157048284-TTTC,7-157048285-157048297-CCTT,7-157048298-157048310-CTTT,7-157048316-157048325-T;MOTIFS=TCTT,CCTT,CTTT,T,TTTC,TTTCTT,TTCT;STRUC=<VC236927>	HPRC,HGSVC,1KG-ONT	Yes	2.112	No	NA,NA	NA	NA
chr7:157048102	257050	DEL	87	0.9141	0.3199	55	NA	NA	NA	NA	NA	NA	NA	NA	NA	No	ID=7-157048097-157048162-TTTC,7-157048161-157048173-TCTT,7-157048175-157048187-TTTCTT,7-157048181-157048237-TTTC,7-157048238-157048256-TTCT,7-157048272-157048284-TTTC,7-157048285-157048297-CCTT,7-157048298-157048310-CTTT,7-157048316-157048325-T;MOTIFS=TCTT,CCTT,CTTT,T,TTTC,TTTCTT,TTCT;STRUC=<VC236927>	HPRC,HGSVC,1KG-ONT	Yes	2.096	Yes	NA,NA	NA	NA
chr7:157048109	257051	INS	74	0.918	0.5895	4	NA	NA	NA	NA	NA	NA	NA	NA	NA	No	ID=7-157048097-157048162-TTTC,7-157048161-157048173-TCTT,7-157048175-157048187-TTTCTT,7-157048181-157048237-TTTC,7-157048238-157048256-TTCT,7-157048272-157048284-TTTC,7-157048285-157048297-CCTT,7-157048298-157048310-CTTT,7-157048316-157048325-T;MOTIFS=TCTT,CCTT,CTTT,T,TTTC,TTTCTT,TTCT;STRUC=<VC236927>	HPRC,HGSVC	No	1.616	Yes	NA,NA	NA	NA
chr7:157048123	257052	DEL	66	0.8139	0.6548	30	NA	NA	NA	NA	NA	NA	NA	NA	NA	No	ID=7-157048097-157048162-TTTC,7-157048161-157048173-TCTT,7-157048175-157048187-TTTCTT,7-157048181-157048237-TTTC,7-157048238-157048256-TTCT,7-157048272-157048284-TTTC,7-157048285-157048297-CCTT,7-157048298-157048310-CTTT,7-157048316-157048325-T;MOTIFS=TCTT,CCTT,CTTT,T,TTTC,TTTCTT,TTCT;STRUC=<VC236927>	HPRC,HGSVC	Yes	2.087	Yes	NA,NA	NA	NA
chr7:157048131	257053	DEL	62	0.8202	0.647	41	NA	NA	NA	NA	NA	NA	NA	NA	NA	No	ID=7-157048097-157048162-TTTC,7-157048161-157048173-TCTT,7-157048175-157048187-TTTCTT,7-157048181-157048237-TTTC,7-157048238-157048256-TTCT,7-157048272-157048284-TTTC,7-157048285-157048297-CCTT,7-157048298-157048310-CTTT,7-157048316-157048325-T;MOTIFS=TCTT,CCTT,CTTT,T,TTTC,TTTCTT,TTCT;STRUC=<VC236927>	HPRC,HGSVC	Yes	2.011	Yes	NA,NA	NA	NA
chr7:157048131	257054	DEL	70	0.8243	0.6209	8	NA	NA	NA	NA	NA	NA	NA	NA	NA	No	ID=7-157048097-157048162-TTTC,7-157048161-157048173-TCTT,7-157048175-157048187-TTTCTT,7-157048181-157048237-TTTC,7-157048238-157048256-TTCT,7-157048272-157048284-TTTC,7-157048285-157048297-CCTT,7-157048298-157048310-CTTT,7-157048316-157048325-T;MOTIFS=TCTT,CCTT,CTTT,T,TTTC,TTTCTT,TTCT;STRUC=<VC236927>	HPRC,HGSVC,1KG-ONT	Yes	2.011	No	NA,NA	NA	NA
chr7:157048141	257055	DEL	82	0.8864	0.4153	37	NA	NA	NA	NA	NA	NA	NA	NA	NA	No	ID=7-157048097-157048162-TTTC,7-157048161-157048173-TCTT,7-157048175-157048187-TTTCTT,7-157048181-157048237-TTTC,7-157048238-157048256-TTCT,7-157048272-157048284-TTTC,7-157048285-157048297-CCTT,7-157048298-157048310-CTTT,7-157048316-157048325-T;MOTIFS=TCTT,CCTT,CTTT,T,TTTC,TTTCTT,TTCT;STRUC=<VC236927>	HPRC,HGSVC,1KG-ONT	Yes	1.791	Yes	NA,NA	NA	NA
chr7:157048143	257056	DEL	58	0.9615	0.1475	29	NA	NA	NA	NA	NA	NA	NA	NA	NA	No	ID=7-157048097-157048162-TTTC,7-157048161-157048173-TCTT,7-157048175-157048187-TTTCTT,7-157048181-157048237-TTTC,7-157048238-157048256-TTCT,7-157048272-157048284-TTTC,7-157048285-157048297-CCTT,7-157048298-157048310-CTTT,7-157048316-157048325-T;MOTIFS=TCTT,CCTT,CTTT,T,TTTC,TTTCTT,TTCT;STRUC=<VC236927>	HPRC,HGSVC	Yes	1.947	Yes	NA,NA	NA	NA
chr7:157048147	257057	DEL	50	0.8567	0.557	77	NA	NA	NA	NA	NA	NA	NA	NA	NA	No	ID=7-157048097-157048162-TTTC,7-157048161-157048173-TCTT,7-157048175-157048187-TTTCTT,7-157048181-157048237-TTTC,7-157048238-157048256-TTCT,7-157048272-157048284-TTTC,7-157048285-157048297-CCTT,7-157048298-157048310-CTTT,7-157048316-157048325-T;MOTIFS=TCTT,CCTT,CTTT,T,TTTC,TTTCTT,TTCT;STRUC=<VC236927>	HPRC,HGSVC	Yes	1.947	Yes	NA,NA	NA	NA
chr7:157048147	257058	DEL	54	0.8624	0.5228	43	NA	NA	NA	NA	NA	NA	NA	NA	NA	No	ID=7-157048097-157048162-TTTC,7-157048161-157048173-TCTT,7-157048175-157048187-TTTCTT,7-157048181-157048237-TTTC,7-157048238-157048256-TTCT,7-157048272-157048284-TTTC,7-157048285-157048297-CCTT,7-157048298-157048310-CTTT,7-157048316-157048325-T;MOTIFS=TCTT,CCTT,CTTT,T,TTTC,TTTCTT,TTCT;STRUC=<VC236927>	HPRC,HGSVC	Yes	1.947	Yes	NA,NA	NA	NA
chr7:157048153	257059	DEL	74	0.8341	0.6188	21	NA	NA	NA	NA	NA	NA	NA	NA	NA	No	ID=7-157048097-157048162-TTTC,7-157048161-157048173-TCTT,7-157048175-157048187-TTTCTT,7-157048181-157048237-TTTC,7-157048238-157048256-TTCT,7-157048272-157048284-TTTC,7-157048285-157048297-CCTT,7-157048298-157048310-CTTT,7-157048316-157048325-T;MOTIFS=TCTT,CCTT,CTTT,T,TTTC,TTTCTT,TTCT;STRUC=<VC236927>	HPRC,HGSVC,1KG-ONT	Yes	1.685	Yes	NA,NA	NA	NA
chr7:157048159	257060	INS	54	0.8915	0.3986	6	NA	NA	NA	NA	NA	NA	NA	NA	NA	No	ID=7-157048097-157048162-TTTC,7-157048161-157048173-TCTT,7-157048175-157048187-TTTCTT,7-157048181-157048237-TTTC,7-157048238-157048256-TTCT,7-157048272-157048284-TTTC,7-157048285-157048297-CCTT,7-157048298-157048310-CTTT,7-157048316-157048325-T;MOTIFS=TCTT,CCTT,CTTT,T,TTTC,TTTCTT,TTCT;STRUC=<VC236927>	HPRC,HGSVC	No	1.616	No	NA,NA	NA	NA
chr7:157048159	257061	INS	58	0.8395	0.6013	5	NA	NA	NA	NA	NA	NA	NA	NA	NA	No	ID=7-157048097-157048162-TTTC,7-157048161-157048173-TCTT,7-157048175-157048187-TTTCTT,7-157048181-157048237-TTTC,7-157048238-157048256-TTCT,7-157048272-157048284-TTTC,7-157048285-157048297-CCTT,7-157048298-157048310-CTTT,7-157048316-157048325-T;MOTIFS=TCTT,CCTT,CTTT,T,TTTC,TTTCTT,TTCT;STRUC=<VC236927>	HPRC,HGSVC	No	1.616	Yes	NA,NA	NA	NA
chr7:157048161	257065	INS	56	0.9431	0.2298	10	NA	NA	NA	NA	NA	NA	NA	NA	NA	No	ID=7-157048097-157048162-TTTC,7-157048161-157048173-TCTT,7-157048175-157048187-TTTCTT,7-157048181-157048237-TTTC,7-157048238-157048256-TTCT,7-157048272-157048284-TTTC,7-157048285-157048297-CCTT,7-157048298-157048310-CTTT,7-157048316-157048325-T;MOTIFS=TCTT,CCTT,CTTT,T,TTTC,TTTCTT,TTCT;STRUC=<VC236927>	HPRC,HGSVC	No	1.616	Yes	NA,NA	NA	NA
chr7:157048161	257066	INS	60	0.9324	0.5256	14	NA	NA	NA	NA	NA	NA	NA	NA	NA	No	ID=7-157048097-157048162-TTTC,7-157048161-157048173-TCTT,7-157048175-157048187-TTTCTT,7-157048181-157048237-TTTC,7-157048238-157048256-TTCT,7-157048272-157048284-TTTC,7-157048285-157048297-CCTT,7-157048298-157048310-CTTT,7-157048316-157048325-T;MOTIFS=TCTT,CCTT,CTTT,T,TTTC,TTTCTT,TTCT;STRUC=<VC236927>	HPRC,HGSVC	No	1.616	Yes	NA,NA	NA	NA
chr7:157048161	257064	INS	64	0.8381	0.6127	16	NA	NA	NA	NA	NA	NA	NA	NA	NA	No	ID=7-157048097-157048162-TTTC,7-157048161-157048173-TCTT,7-157048175-157048187-TTTCTT,7-157048181-157048237-TTTC,7-157048238-157048256-TTCT,7-157048272-157048284-TTTC,7-157048285-157048297-CCTT,7-157048298-157048310-CTTT,7-157048316-157048325-T;MOTIFS=TCTT,CCTT,CTTT,T,TTTC,TTTCTT,TTCT;STRUC=<VC236927>	HPRC,HGSVC	No	1.616	Yes	NA,NA	NA	NA
chr7:157048161	257063	INS	52	0.8543	0.5638	11	NA	NA	NA	NA	NA	NA	NA	NA	NA	No	ID=7-157048097-157048162-TTTC,7-157048161-157048173-TCTT,7-157048175-157048187-TTTCTT,7-157048181-157048237-TTTC,7-157048238-157048256-TTCT,7-157048272-157048284-TTTC,7-157048285-157048297-CCTT,7-157048298-157048310-CTTT,7-157048316-157048325-T;MOTIFS=TCTT,CCTT,CTTT,T,TTTC,TTTCTT,TTCT;STRUC=<VC236927>	HPRC,HGSVC	No	1.616	Yes	NA,NA	NA	NA
chr7:157048161	257062	INS	75	0.8771	0.4658	9	NA	NA	NA	NA	NA	NA	NA	NA	NA	No	ID=7-157048097-157048162-TTTC,7-157048161-157048173-TCTT,7-157048175-157048187-TTTCTT,7-157048181-157048237-TTTC,7-157048238-157048256-TTCT,7-157048272-157048284-TTTC,7-157048285-157048297-CCTT,7-157048298-157048310-CTTT,7-157048316-157048325-T;MOTIFS=TCTT,CCTT,CTTT,T,TTTC,TTTCTT,TTCT;STRUC=<VC236927>	HPRC	No	1.616	Yes	NA,NA	NA	NA
chr7:157049734	257067	DEL	53	0.9214	0.2933	2	NA	NA	NA	NA	NA	NA	NA	NA	NA	No	NA	NA	No	1.163	Yes	NA,NA	NA	NA
chr7:157056991	257068	DEL	104	0.7939	0.6977	1	NA	NA	NA	NA	NA	NA	NA	NA	NA	No	NA	HGSVC	No	3.252	No	NA,NA	NA	NA
chr7:157057224	257069	INS	80	0.9758	0.2487	4	NA	NA	NA	NA	NA	NA	NA	NA	NA	No	NA	HPRC,HGSVC	No	0.031	Yes	NA,NA	NA	NA
chr7:157083798	257070	DEL	152	0.8847	0.3853	11	NA	NA	NA	NA	NA	NA	NA	NA	NA	No	ID=7-157083898-157083926-A;MOTIFS=A;STRUC=<TR3558879>	HGSVC	Yes	0.856	Yes	NA,NA	NA	NA
chr7:157086485	257071	INS	58	0.8269	0.6318	1	NA	NA	NA	NA	NA	NA	NA	NA	NA	No	NA	NA	No	3.242	No	NA,NA	NA	NA
chr7:157086758	257072	DEL	56	0.8365	0.6969	65	NA	NA	NA	NA	NA	NA	NA	NA	NA	No	ID=7-157086506-157086515-AT,7-157086600-157086611-AC;MOTIFS=AC,AT;STRUC=<VC236929>	HPRC,HGSVC,1KG-ONT	No	0.541	Yes	NA,NA	NA	NA
chr7:157086763	257073	DEL	59	0.9668	0.1391	986	NA	NA	NA	NA	NA	NA	NA	NA	NA	No	ID=7-157086506-157086515-AT,7-157086600-157086611-AC;MOTIFS=AC,AT;STRUC=<VC236929>	HPRC,HGSVC,1KG-ONT	No	0.541	Yes	NA,NA	NA	NA
chr7:157086845	257074	DEL	59	0.9398	0.2674	148	NA	NA	NA	NA	NA	NA	NA	NA	NA	No	ID=7-157086506-157086515-AT,7-157086600-157086611-AC;MOTIFS=AC,AT;STRUC=<VC236929>	HPRC,HGSVC,1KG-ONT	No	0.706	Yes	NA,NA	NA	NA
chr7:157086853	257075	DEL	55	0.8863	0.4573	22	NA	NA	NA	NA	NA	NA	NA	NA	NA	No	ID=7-157086506-157086515-AT,7-157086600-157086611-AC;MOTIFS=AC,AT;STRUC=<VC236929>	HPRC,HGSVC,1KG-ONT	No	0.575	Yes	NA,NA	NA	NA
chr7:157122604	257076	INS	261	0.8356	0.637	1	NA	NA	NA	NA	NA	NA	NA	NA	NA	No	NA	NA	No	0.44	No	NA,NA	NA	NA
chr7:157131086	257077	INS	80	0.9068	0.3543	3	NA	NA	NA	NA	NA	NA	NA	NA	NA	No	ID=7-157131048-157131114-TCTCTG,7-157131048-157131125-TCTCTGTCTCTCTCTCTCTCTCTC,7-157131050-157131102-TCTG,7-157131054-157131077-TC,7-157131078-157131101-TC,7-157131102-157131127-TC,7-157131128-157131145-TC,7-157131146-157131163-TC,7-157131162-157131179-TA,7-157131180-157131189-TA;MOTIFS=TC,TCTG,TCTCTGTCTCTCTCTCTCTCTCTC,TA,TCTCTG;STRUC=<VC236934>	NA	No	0.155	Yes	NA,NA	NA	NA
chr7:157138796	257081	DEL	54	0.9753	0.2158	32	NA	NA	NA	NA	NA	NA	NA	NA	promoter	No	ID=7-157138796-157138930-CGCGCACGTCTGCAGGGC;MOTIFS=CGCGCACGTCTGCAGGGC;STRUC=<TR3558975>	HPRC,HGSVC,1KG-ONT	Yes	0.554	Yes	NA,NA	NA	NA
chr7:157138796	257082	DEL	72	0.8476	0.502	5	NA	NA	NA	NA	NA	NA	NA	NA	promoter	No	ID=7-157138796-157138930-CGCGCACGTCTGCAGGGC;MOTIFS=CGCGCACGTCTGCAGGGC;STRUC=<TR3558975>	HPRC,HGSVC,1KG-ONT	Yes	0.861	Yes	NA,NA	NA	NA
chr7:157138796	257080	INS	90	0.797	0.6995	11	NA	NA	NA	NA	NA	NA	NA	NA	promoter	No	NA	HPRC,HGSVC	No	7.051	Yes	NA,NA	NA	NA
chr7:157138796	257079	INS	72	0.863	0.4924	48	NA	NA	NA	NA	NA	NA	NA	NA	promoter	No	NA	HPRC,HGSVC,1KG-ONT	No	7.051	Yes	NA,NA	NA	NA
chr7:157138796	257078	INS	54	0.8418	0.5988	153	NA	NA	NA	NA	NA	NA	NA	NA	promoter	No	NA	HPRC,HGSVC,1KG-ONT	No	7.051	Yes	NA,NA	NA	NA
chr7:157138882	257083	INS	56	0.8302	0.6032	34	NA	NA	NA	NA	NA	NA	NA	NA	promoter	No	ID=7-157138796-157138930-CGCGCACGTCTGCAGGGC;MOTIFS=CGCGCACGTCTGCAGGGC;STRUC=<TR3558975>	HPRC,HGSVC,1KG-ONT	No	6.876	Yes	NA,NA	NA	NA
chr7:157155853	257084	DEL	1752	0.8948	0.3806	7	UBE3C(0.99999,0.427)	UBE3C(0.99999,0.427)	NA	NA	NA	NA	NA	NA	NA	No	ID=7-157156300-157156324-T;MOTIFS=T;STRUC=<TR3559009>,ID=7-157156713-157156730-A;MOTIFS=A;STRUC=<TR3559010>	1KG-ONT	Yes	3.888	Yes	NA,NA	NA	NA
chr7:157169683	257085	DEL	435	0.8676	0.5035	1	UBE3C(0.99999,0.427)	UBE3C(0.99999,0.427)	NA	NA	NA	NA	NA	NA	NA	No	ID=7-157170117-157170134-T;MOTIFS=T;STRUC=(T)n	NA	Yes	2.844	No	NA,NA	NA	NA
chr7:157194803	257086	INS	203	0.879	0.4522	2	UBE3C(0.99999,0.427)	UBE3C(0.99999,0.427)	NA	NA	NA	NA	NA	NA	NA	Yes	NA	NA	Yes	0.345	No	NA,NA	NA	NA
chr7:157210215	257087	INS	335	0.9207	0.3051	1	UBE3C(0.99999,0.427)	UBE3C(0.99999,0.427)	NA	NA	NA	NA	NA	NA	NA	No	ID=7-157210211-157210222-TGG;MOTIFS=TGG;STRUC=<TR3559087>	NA	Yes	2.387	No	NA,NA	NA	NA
chr7:157254901	257088	DEL	54	0.8972	0.3859	103	UBE3C(0.99999,0.427)	UBE3C(0.99999,0.427)	NA	NA	NA	NA	NA	NA	NA	No	NA	HPRC,HGSVC,1KG-ONT	No	0.584	Yes	NA,NA	NA	NA
chr7:157263220	257089	DEL	55	0.8748	0.4501	311	UBE3C(0.99999,0.427)	UBE3C(0.99999,0.427)	NA	NA	NA	NA	NA	NA	NA	No	NA	HPRC,HGSVC,1KG-ONT	No	4.392	Yes	NA,NA	NA	NA
chr7:157264388	257090	DEL	56	0.9487	0.2075	28	UBE3C(0.99999,0.427)	UBE3C(0.99999,0.427)	NA	NA	NA	NA	NA	NA	NA	No	ID=7-157264296-157264318-AC,7-157264356-157264368-AC,7-157264462-157264478-AC,7-157264516-157264534-AC;MOTIFS=AC;STRUC=<VC236948>,ID=7-157264406-157264424-AC;MOTIFS=AC;STRUC=<TR3559179>	HPRC,HGSVC,1KG-ONT	No	3.393	Yes	NA,NA	NA	NA
chr7:157264406	257091	DEL	60	0.8298	0.622	1	UBE3C(0.99999,0.427)	UBE3C(0.99999,0.427)	NA	NA	NA	NA	NA	NA	NA	No	ID=7-157264296-157264318-AC,7-157264356-157264368-AC,7-157264462-157264478-AC,7-157264516-157264534-AC;MOTIFS=AC;STRUC=<VC236948>,ID=7-157264406-157264424-AC;MOTIFS=AC;STRUC=<TR3559179>	HPRC,HGSVC,1KG-ONT	No	3.17	No	NA,NA	NA	NA
chr7:157264410	257092	DEL	52	0.8715	0.5355	8	UBE3C(0.99999,0.427)	UBE3C(0.99999,0.427)	NA	NA	NA	NA	NA	NA	NA	No	ID=7-157264296-157264318-AC,7-157264356-157264368-AC,7-157264462-157264478-AC,7-157264516-157264534-AC;MOTIFS=AC;STRUC=<VC236948>,ID=7-157264406-157264424-AC;MOTIFS=AC;STRUC=<TR3559179>	HPRC,HGSVC,1KG-ONT	No	3.215	Yes	NA,NA	NA	NA
chr7:157264462	257093	DEL	56	0.858	0.5369	65	UBE3C(0.99999,0.427)	UBE3C(0.99999,0.427)	NA	NA	NA	NA	NA	NA	NA	No	ID=7-157264296-157264318-AC,7-157264356-157264368-AC,7-157264462-157264478-AC,7-157264516-157264534-AC;MOTIFS=AC;STRUC=<VC236948>	HPRC,HGSVC,1KG-ONT	No	3.498	Yes	NA,NA	NA	NA
chr7:157287798	257094	DEL	1152	0.844	0.5783	7	NA	NA	NA	NA	NA	NA	NA	NA	NA	No	ID=7-157288166-157288183-AAAT;MOTIFS=AAAT;STRUC=<TR3559213>	HGSVC	Yes	0.298	Yes	NA,NA	NA	NA
chr7:157299931	257095	INS	64	0.8999	0.5351	57	NA	NA	NA	NA	NA	NA	NA	NA	enhancer	No	NA	HPRC,HGSVC	Yes	0.224	Yes	NA,NA	NA	NA
chr7:157299931	257098	INS	112	0.8639	0.5024	2	NA	NA	NA	NA	NA	NA	NA	NA	enhancer	No	NA	1KG-ONT	Yes	0.224	Yes	NA,NA	NA	NA
chr7:157299931	257097	INS	96	0.8692	0.53	5	NA	NA	NA	NA	NA	NA	NA	NA	enhancer	No	NA	1KG-ONT	Yes	0.224	Yes	NA,NA	NA	NA
chr7:157299931	257096	INS	80	0.9198	0.2903	18	NA	NA	NA	NA	NA	NA	NA	NA	enhancer	No	NA	HPRC,HGSVC,1KG-ONT	Yes	0.224	Yes	NA,NA	NA	NA
chr7:157303373	257100	DEL	826	0.8363	0.5961	5	NA	NA	NA	NA	NA	NA	NA	NA	NA	No	ID=7-157303983-157303992-GTT;MOTIFS=GTT;STRUC=<TR3559253>,ID=7-157304062-157304077-TTTC;MOTIFS=TTTC;STRUC=<TR3559254>,ID=7-157304074-157304086-T;MOTIFS=T;STRUC=<TR3559255>	1KG-ONT	Yes	0.137	Yes	NA,NA	NA	NA
chr7:157304055	257101	INS	343	0.8936	0.4477	1	NA	NA	NA	NA	NA	NA	NA	NA	NA	No	NA	NA	Yes	3.188	No	NA,NA	NA	NA
chr7:157323949	257102	DEL	6029	0.905	0.3366	2	NA	NA	NA	NA	NA	NA	NA	NA	NA	No	ID=7-157324151-157324162-TG;MOTIFS=TG;STRUC=<TR3559286>,ID=7-157324466-157324475-CAC;MOTIFS=CAC;STRUC=<TR3559287>,ID=7-157324631-157324647-T;MOTIFS=T;STRUC=<TR3559288>,ID=7-157324985-157325012-T;MOTIFS=T;STRUC=(T)n,ID=7-157326065-157326074-A;MOTIFS=A;STRUC=(A)n,ID=7-157326233-157326253-A;MOTIFS=A;STRUC=<TR3559289>,ID=7-157326527-157326536-A;MOTIFS=A;STRUC=<TR3559290>,ID=7-157326691-157326705-T;MOTIFS=T;STRUC=<TR3559291>,ID=7-157327071-157327082-T;MOTIFS=T;STRUC=<TR3559292>,ID=7-157327227-157327239-TTTG;MOTIFS=TTTG;STRUC=<TR3559293>,ID=7-157328175-157328199-TAAA;MOTIFS=TAAA;STRUC=<TR3559294>,ID=7-157328217-157328227-GCT;MOTIFS=GCT;STRUC=(GCT)n,ID=7-157328686-157328696-A;MOTIFS=A;STRUC=<TR3559295>,ID=7-157328982-157328999-AAAAT;MOTIFS=AAAAT;STRUC=<TR3559296>,ID=7-157329764-157329773-GTG;MOTIFS=GTG;STRUC=<TR3559297>	1KG-ONT	Yes	0.545	No	NA,NA	NA	NA
chr7:157324948	257103	INS	51	0.8986	0.3809	431	NA	NA	NA	NA	NA	NA	NA	NA	NA	No	NA	HPRC,HGSVC,1KG-ONT	No	1.616	Yes	NA,NA	NA	NA
chr7:157326004	257104	DEL	1948	0.9449	0.2447	39	NA	NA	NA	NA	NA	NA	NA	NA	NA	No	ID=7-157326065-157326074-A;MOTIFS=A;STRUC=(A)n,ID=7-157326233-157326253-A;MOTIFS=A;STRUC=<TR3559289>,ID=7-157326527-157326536-A;MOTIFS=A;STRUC=<TR3559290>,ID=7-157326691-157326705-T;MOTIFS=T;STRUC=<TR3559291>,ID=7-157327071-157327082-T;MOTIFS=T;STRUC=<TR3559292>,ID=7-157327227-157327239-TTTG;MOTIFS=TTTG;STRUC=<TR3559293>	HPRC,HGSVC,1KG-ONT	Yes	0.128	Yes	NA,NA	NA	NA
chr7:157328261	257105	DEL	4090	0.802	0.6963	1	NA	NA	NA	NA	NA	NA	NA	NA	NA	No	ID=7-157328686-157328696-A;MOTIFS=A;STRUC=<TR3559295>,ID=7-157328982-157328999-AAAAT;MOTIFS=AAAAT;STRUC=<TR3559296>,ID=7-157329764-157329773-GTG;MOTIFS=GTG;STRUC=<TR3559297>,ID=7-157330268-157330283-A;MOTIFS=A;STRUC=<TR3559298>,ID=7-157330406-157330418-TTTG;MOTIFS=TTTG;STRUC=(TTTG)n,ID=7-157330706-157330720-T;MOTIFS=T;STRUC=<TR3559299>,ID=7-157330848-157330857-CAC;MOTIFS=CAC;STRUC=<TR3559300>,ID=7-157331323-157331333-A;MOTIFS=A;STRUC=<TR3559301>,ID=7-157331341-157331351-TA;MOTIFS=TA;STRUC=(TA)n,ID=7-157331682-157331692-TGA;MOTIFS=TGA;STRUC=<TR3559302>	HGSVC	Yes	0.207	No	NA,NA	NA	NA
chr7:157331871	257106	INS	149	0.8371	0.5967	1	NA	NA	NA	NA	NA	NA	NA	NA	NA	No	NA	NA	Yes	2.972	No	NA,NA	NA	NA
chr7:157356966	257107	DEL	248	0.8096	0.6724	16	DNAJB6(0.00077061,0.92)	DNAJB6(0.00077061,0.92)	NA	NA	NA	NA	NA	NA	NA	No	ID=7-157357136-157357147-A,7-157357212-157357263-TCCT,7-157357252-157357299-TCCTTCCTTCCG,7-157357260-157357288-TCCG,7-157357288-157357324-TCCT;MOTIFS=TCCTTCCTTCCG,TCCG,TCCT,A;STRUC=<VC236974>	HGSVC	No	1.677	Yes	NA,NA	NA	NA
chr7:157356966	257108	DEL	272	0.8234	0.6586	13	DNAJB6(0.00077061,0.92)	DNAJB6(0.00077061,0.92)	NA	NA	NA	NA	NA	NA	NA	No	ID=7-157357136-157357147-A,7-157357212-157357263-TCCT,7-157357252-157357299-TCCTTCCTTCCG,7-157357260-157357288-TCCG,7-157357288-157357324-TCCT;MOTIFS=TCCTTCCTTCCG,TCCG,TCCT,A;STRUC=<VC236974>	HGSVC	No	1.525	Yes	NA,NA	NA	NA
chr7:157357212	257110	INS	77	0.8846	0.4411	36	DNAJB6(0.00077061,0.92)	DNAJB6(0.00077061,0.92)	NA	NA	NA	NA	NA	NA	NA	No	ID=7-157357136-157357147-A,7-157357212-157357263-TCCT,7-157357252-157357299-TCCTTCCTTCCG,7-157357260-157357288-TCCG,7-157357288-157357324-TCCT;MOTIFS=TCCTTCCTTCCG,TCCG,TCCT,A;STRUC=<VC236974>	HGSVC,1KG-ONT	No	2.17	Yes	NA,NA	NA	NA
chr7:157357212	257114	INS	113	0.8344	0.6003	22	DNAJB6(0.00077061,0.92)	DNAJB6(0.00077061,0.92)	NA	NA	NA	NA	NA	NA	NA	No	ID=7-157357136-157357147-A,7-157357212-157357263-TCCT,7-157357252-157357299-TCCTTCCTTCCG,7-157357260-157357288-TCCG,7-157357288-157357324-TCCT;MOTIFS=TCCTTCCTTCCG,TCCG,TCCT,A;STRUC=<VC236974>	HGSVC,1KG-ONT	No	2.17	Yes	NA,NA	NA	NA
chr7:157357212	257113	INS	66	0.8869	0.5956	43	DNAJB6(0.00077061,0.92)	DNAJB6(0.00077061,0.92)	NA	NA	NA	NA	NA	NA	NA	No	ID=7-157357136-157357147-A,7-157357212-157357263-TCCT,7-157357252-157357299-TCCTTCCTTCCG,7-157357260-157357288-TCCG,7-157357288-157357324-TCCT;MOTIFS=TCCTTCCTTCCG,TCCG,TCCT,A;STRUC=<VC236974>	HGSVC,1KG-ONT	No	2.17	Yes	NA,NA	NA	NA
chr7:157357212	257112	INS	73	0.8182	0.6531	24	DNAJB6(0.00077061,0.92)	DNAJB6(0.00077061,0.92)	NA	NA	NA	NA	NA	NA	NA	No	ID=7-157357136-157357147-A,7-157357212-157357263-TCCT,7-157357252-157357299-TCCTTCCTTCCG,7-157357260-157357288-TCCG,7-157357288-157357324-TCCT;MOTIFS=TCCTTCCTTCCG,TCCG,TCCT,A;STRUC=<VC236974>	HGSVC,1KG-ONT	No	2.17	Yes	NA,NA	NA	NA
chr7:157357212	257111	INS	57	0.8257	0.6366	27	DNAJB6(0.00077061,0.92)	DNAJB6(0.00077061,0.92)	NA	NA	NA	NA	NA	NA	NA	No	ID=7-157357136-157357147-A,7-157357212-157357263-TCCT,7-157357252-157357299-TCCTTCCTTCCG,7-157357260-157357288-TCCG,7-157357288-157357324-TCCT;MOTIFS=TCCTTCCTTCCG,TCCG,TCCT,A;STRUC=<VC236974>	HGSVC	No	2.17	Yes	NA,NA	NA	NA
chr7:157357212	257109	INS	123	0.8599	0.5252	41	DNAJB6(0.00077061,0.92)	DNAJB6(0.00077061,0.92)	NA	NA	NA	NA	NA	NA	NA	No	ID=7-157357136-157357147-A,7-157357212-157357263-TCCT,7-157357252-157357299-TCCTTCCTTCCG,7-157357260-157357288-TCCG,7-157357288-157357324-TCCT;MOTIFS=TCCTTCCTTCCG,TCCG,TCCT,A;STRUC=<VC236974>	HGSVC,1KG-ONT	No	2.17	Yes	NA,NA	NA	NA
chr7:157357213	257115	INS	91	0.8247	0.6472	14	DNAJB6(0.00077061,0.92)	DNAJB6(0.00077061,0.92)	NA	NA	NA	NA	NA	NA	NA	No	ID=7-157357136-157357147-A,7-157357212-157357263-TCCT,7-157357252-157357299-TCCTTCCTTCCG,7-157357260-157357288-TCCG,7-157357288-157357324-TCCT;MOTIFS=TCCTTCCTTCCG,TCCG,TCCT,A;STRUC=<VC236974>	HGSVC,1KG-ONT	No	2.17	Yes	NA,NA	NA	NA
chr7:157357213	257116	INS	148	0.8777	0.4549	10	DNAJB6(0.00077061,0.92)	DNAJB6(0.00077061,0.92)	NA	NA	NA	NA	NA	NA	NA	No	ID=7-157357136-157357147-A,7-157357212-157357263-TCCT,7-157357252-157357299-TCCTTCCTTCCG,7-157357260-157357288-TCCG,7-157357288-157357324-TCCT;MOTIFS=TCCTTCCTTCCG,TCCG,TCCT,A;STRUC=<VC236974>	HGSVC	No	2.17	Yes	NA,NA	NA	NA
chr7:157357213	257117	INS	134	0.8612	0.5487	45	DNAJB6(0.00077061,0.92)	DNAJB6(0.00077061,0.92)	NA	NA	NA	NA	NA	NA	NA	No	ID=7-157357136-157357147-A,7-157357212-157357263-TCCT,7-157357252-157357299-TCCTTCCTTCCG,7-157357260-157357288-TCCG,7-157357288-157357324-TCCT;MOTIFS=TCCTTCCTTCCG,TCCG,TCCT,A;STRUC=<VC236974>	HGSVC	No	2.17	Yes	NA,NA	NA	NA
chr7:157357213	257118	INS	156	0.8206	0.6513	7	DNAJB6(0.00077061,0.92)	DNAJB6(0.00077061,0.92)	NA	NA	NA	NA	NA	NA	NA	No	ID=7-157357136-157357147-A,7-157357212-157357263-TCCT,7-157357252-157357299-TCCTTCCTTCCG,7-157357260-157357288-TCCG,7-157357288-157357324-TCCT;MOTIFS=TCCTTCCTTCCG,TCCG,TCCT,A;STRUC=<VC236974>	HGSVC	No	2.17	No	NA,NA	NA	NA
chr7:157357213	257119	INS	100	0.8639	0.676	11	DNAJB6(0.00077061,0.92)	DNAJB6(0.00077061,0.92)	NA	NA	NA	NA	NA	NA	NA	No	ID=7-157357136-157357147-A,7-157357212-157357263-TCCT,7-157357252-157357299-TCCTTCCTTCCG,7-157357260-157357288-TCCG,7-157357288-157357324-TCCT;MOTIFS=TCCTTCCTTCCG,TCCG,TCCT,A;STRUC=<VC236974>	HGSVC,1KG-ONT	No	2.17	Yes	NA,NA	NA	NA
chr7:157357213	257121	INS	65	0.857	0.6841	6	DNAJB6(0.00077061,0.92)	DNAJB6(0.00077061,0.92)	NA	NA	NA	NA	NA	NA	NA	No	ID=7-157357136-157357147-A,7-157357212-157357263-TCCT,7-157357252-157357299-TCCTTCCTTCCG,7-157357260-157357288-TCCG,7-157357288-157357324-TCCT;MOTIFS=TCCTTCCTTCCG,TCCG,TCCT,A;STRUC=<VC236974>	HGSVC,1KG-ONT	No	2.17	Yes	NA,NA	NA	NA
chr7:157357213	257122	INS	55	0.8666	0.4986	12	DNAJB6(0.00077061,0.92)	DNAJB6(0.00077061,0.92)	NA	NA	NA	NA	NA	NA	NA	No	ID=7-157357136-157357147-A,7-157357212-157357263-TCCT,7-157357252-157357299-TCCTTCCTTCCG,7-157357260-157357288-TCCG,7-157357288-157357324-TCCT;MOTIFS=TCCTTCCTTCCG,TCCG,TCCT,A;STRUC=<VC236974>	HGSVC	No	2.17	Yes	NA,NA	NA	NA
chr7:157357213	257123	INS	97	0.8328	0.5929	84	DNAJB6(0.00077061,0.92)	DNAJB6(0.00077061,0.92)	NA	NA	NA	NA	NA	NA	NA	No	ID=7-157357136-157357147-A,7-157357212-157357263-TCCT,7-157357252-157357299-TCCTTCCTTCCG,7-157357260-157357288-TCCG,7-157357288-157357324-TCCT;MOTIFS=TCCTTCCTTCCG,TCCG,TCCT,A;STRUC=<VC236974>	HGSVC,1KG-ONT	No	2.17	Yes	NA,NA	NA	NA
chr7:157357213	257124	INS	84	0.8111	0.6725	68	DNAJB6(0.00077061,0.92)	DNAJB6(0.00077061,0.92)	NA	NA	NA	NA	NA	NA	NA	No	ID=7-157357136-157357147-A,7-157357212-157357263-TCCT,7-157357252-157357299-TCCTTCCTTCCG,7-157357260-157357288-TCCG,7-157357288-157357324-TCCT;MOTIFS=TCCTTCCTTCCG,TCCG,TCCT,A;STRUC=<VC236974>	HGSVC,1KG-ONT	No	2.17	Yes	NA,NA	NA	NA
chr7:157357213	257125	INS	87	0.8392	0.6092	38	DNAJB6(0.00077061,0.92)	DNAJB6(0.00077061,0.92)	NA	NA	NA	NA	NA	NA	NA	No	ID=7-157357136-157357147-A,7-157357212-157357263-TCCT,7-157357252-157357299-TCCTTCCTTCCG,7-157357260-157357288-TCCG,7-157357288-157357324-TCCT;MOTIFS=TCCTTCCTTCCG,TCCG,TCCT,A;STRUC=<VC236974>	HGSVC,1KG-ONT	No	2.17	Yes	NA,NA	NA	NA
chr7:157357228	257126	INS	78	0.8022	0.667	4	DNAJB6(0.00077061,0.92)	DNAJB6(0.00077061,0.92)	NA	NA	NA	NA	NA	NA	NA	No	ID=7-157357136-157357147-A,7-157357212-157357263-TCCT,7-157357252-157357299-TCCTTCCTTCCG,7-157357260-157357288-TCCG,7-157357288-157357324-TCCT;MOTIFS=TCCTTCCTTCCG,TCCG,TCCT,A;STRUC=<VC236974>	HGSVC,1KG-ONT	Yes	2.17	No	NA,NA	NA	NA
chr7:157357229	257127	INS	106	0.8611	0.5128	24	DNAJB6(0.00077061,0.92)	DNAJB6(0.00077061,0.92)	NA	NA	NA	NA	NA	NA	NA	No	ID=7-157357136-157357147-A,7-157357212-157357263-TCCT,7-157357252-157357299-TCCTTCCTTCCG,7-157357260-157357288-TCCG,7-157357288-157357324-TCCT;MOTIFS=TCCTTCCTTCCG,TCCG,TCCT,A;STRUC=<VC236974>	HGSVC,1KG-ONT	Yes	2.17	Yes	NA,NA	NA	NA
chr7:157357229	257128	INS	97	0.8178	0.6377	18	DNAJB6(0.00077061,0.92)	DNAJB6(0.00077061,0.92)	NA	NA	NA	NA	NA	NA	NA	No	ID=7-157357136-157357147-A,7-157357212-157357263-TCCT,7-157357252-157357299-TCCTTCCTTCCG,7-157357260-157357288-TCCG,7-157357288-157357324-TCCT;MOTIFS=TCCTTCCTTCCG,TCCG,TCCT,A;STRUC=<VC236974>	HGSVC,1KG-ONT	Yes	2.17	Yes	NA,NA	NA	NA
chr7:157357245	257129	INS	58	0.831	0.6342	5	DNAJB6(0.00077061,0.92)	DNAJB6(0.00077061,0.92)	NA	NA	NA	NA	NA	NA	NA	No	ID=7-157357136-157357147-A,7-157357212-157357263-TCCT,7-157357252-157357299-TCCTTCCTTCCG,7-157357260-157357288-TCCG,7-157357288-157357324-TCCT;MOTIFS=TCCTTCCTTCCG,TCCG,TCCT,A;STRUC=<VC236974>	HGSVC	Yes	2.17	Yes	NA,NA	NA	NA
chr7:157357245	257130	INS	62	0.8928	0.3726	4	DNAJB6(0.00077061,0.92)	DNAJB6(0.00077061,0.92)	NA	NA	NA	NA	NA	NA	NA	No	ID=7-157357136-157357147-A,7-157357212-157357263-TCCT,7-157357252-157357299-TCCTTCCTTCCG,7-157357260-157357288-TCCG,7-157357288-157357324-TCCT;MOTIFS=TCCTTCCTTCCG,TCCG,TCCT,A;STRUC=<VC236974>	HGSVC,1KG-ONT	Yes	2.17	Yes	NA,NA	NA	NA
chr7:157357245	257131	INS	83	0.8931	0.3733	24	DNAJB6(0.00077061,0.92)	DNAJB6(0.00077061,0.92)	NA	NA	NA	NA	NA	NA	NA	No	ID=7-157357136-157357147-A,7-157357212-157357263-TCCT,7-157357252-157357299-TCCTTCCTTCCG,7-157357260-157357288-TCCG,7-157357288-157357324-TCCT;MOTIFS=TCCTTCCTTCCG,TCCG,TCCT,A;STRUC=<VC236974>	HGSVC,1KG-ONT	Yes	2.17	Yes	NA,NA	NA	NA
chr7:157357245	257132	INS	66	0.9073	0.3363	22	DNAJB6(0.00077061,0.92)	DNAJB6(0.00077061,0.92)	NA	NA	NA	NA	NA	NA	NA	No	ID=7-157357136-157357147-A,7-157357212-157357263-TCCT,7-157357252-157357299-TCCTTCCTTCCG,7-157357260-157357288-TCCG,7-157357288-157357324-TCCT;MOTIFS=TCCTTCCTTCCG,TCCG,TCCT,A;STRUC=<VC236974>	HGSVC,1KG-ONT	Yes	2.17	Yes	NA,NA	NA	NA
chr7:157357245	257133	INS	70	0.8533	0.6063	29	DNAJB6(0.00077061,0.92)	DNAJB6(0.00077061,0.92)	NA	NA	NA	NA	NA	NA	NA	No	ID=7-157357136-157357147-A,7-157357212-157357263-TCCT,7-157357252-157357299-TCCTTCCTTCCG,7-157357260-157357288-TCCG,7-157357288-157357324-TCCT;MOTIFS=TCCTTCCTTCCG,TCCG,TCCT,A;STRUC=<VC236974>	HGSVC,1KG-ONT	Yes	2.17	Yes	NA,NA	NA	NA
chr7:157357245	257134	INS	74	0.9119	0.3257	94	DNAJB6(0.00077061,0.92)	DNAJB6(0.00077061,0.92)	NA	NA	NA	NA	NA	NA	NA	No	ID=7-157357136-157357147-A,7-157357212-157357263-TCCT,7-157357252-157357299-TCCTTCCTTCCG,7-157357260-157357288-TCCG,7-157357288-157357324-TCCT;MOTIFS=TCCTTCCTTCCG,TCCG,TCCT,A;STRUC=<VC236974>	HGSVC,1KG-ONT	Yes	2.17	Yes	NA,NA	NA	NA
chr7:157357245	257135	INS	78	0.865	0.581	101	DNAJB6(0.00077061,0.92)	DNAJB6(0.00077061,0.92)	NA	NA	NA	NA	NA	NA	NA	No	ID=7-157357136-157357147-A,7-157357212-157357263-TCCT,7-157357252-157357299-TCCTTCCTTCCG,7-157357260-157357288-TCCG,7-157357288-157357324-TCCT;MOTIFS=TCCTTCCTTCCG,TCCG,TCCT,A;STRUC=<VC236974>	HGSVC,1KG-ONT	Yes	2.17	Yes	NA,NA	NA	NA
chr7:157357245	257136	INS	90	0.8727	0.4757	80	DNAJB6(0.00077061,0.92)	DNAJB6(0.00077061,0.92)	NA	NA	NA	NA	NA	NA	NA	No	ID=7-157357136-157357147-A,7-157357212-157357263-TCCT,7-157357252-157357299-TCCTTCCTTCCG,7-157357260-157357288-TCCG,7-157357288-157357324-TCCT;MOTIFS=TCCTTCCTTCCG,TCCG,TCCT,A;STRUC=<VC236974>	HGSVC,1KG-ONT	Yes	2.17	Yes	NA,NA	NA	NA
chr7:157357257	257138	INS	54	0.8826	0.4602	6	DNAJB6(0.00077061,0.92)	DNAJB6(0.00077061,0.92)	NA	NA	NA	NA	NA	NA	NA	No	ID=7-157357136-157357147-A,7-157357212-157357263-TCCT,7-157357252-157357299-TCCTTCCTTCCG,7-157357260-157357288-TCCG,7-157357288-157357324-TCCT;MOTIFS=TCCTTCCTTCCG,TCCG,TCCT,A;STRUC=<VC236974>	HGSVC	Yes	2.17	Yes	NA,NA	NA	NA
chr7:157357321	257139	INS	144	0.8096	0.6901	3	DNAJB6(0.00077061,0.92)	DNAJB6(0.00077061,0.92)	NA	NA	NA	NA	NA	NA	NA	No	ID=7-157357136-157357147-A,7-157357212-157357263-TCCT,7-157357252-157357299-TCCTTCCTTCCG,7-157357260-157357288-TCCG,7-157357288-157357324-TCCT;MOTIFS=TCCTTCCTTCCG,TCCG,TCCT,A;STRUC=<VC236974>	HGSVC	Yes	2.17	No	NA,NA	NA	NA
chr7:157357322	257141	INS	54	0.9094	0.3552	25	DNAJB6(0.00077061,0.92)	DNAJB6(0.00077061,0.92)	NA	NA	NA	NA	NA	NA	NA	No	ID=7-157357136-157357147-A,7-157357212-157357263-TCCT,7-157357252-157357299-TCCTTCCTTCCG,7-157357260-157357288-TCCG,7-157357288-157357324-TCCT;MOTIFS=TCCTTCCTTCCG,TCCG,TCCT,A;STRUC=<VC236974>	HGSVC	Yes	2.17	Yes	NA,NA	NA	NA
chr7:157357322	257140	INS	62	0.8534	0.5268	14	DNAJB6(0.00077061,0.92)	DNAJB6(0.00077061,0.92)	NA	NA	NA	NA	NA	NA	NA	No	ID=7-157357136-157357147-A,7-157357212-157357263-TCCT,7-157357252-157357299-TCCTTCCTTCCG,7-157357260-157357288-TCCG,7-157357288-157357324-TCCT;MOTIFS=TCCTTCCTTCCG,TCCG,TCCT,A;STRUC=<VC236974>	HGSVC,1KG-ONT	Yes	2.17	Yes	NA,NA	NA	NA
chr7:157369582	257142	DEL	305	0.92	0.3151	27	DNAJB6(0.00077061,0.92)	DNAJB6(0.00077061,0.92)	NA	NA	NA	NA	NA	NA	NA	No	ID=7-157369562-157369572-ATT,7-157369590-157369600-ATT,7-157369646-157369656-ATT,7-157369672-157369727-ACATTATTATTAAACAGGCCTTTCATAACGTTATTATTAAACGGGCCCCTTCTTC,7-157369674-157369684-ATT,7-157369702-157369711-TTA,7-157369729-157369739-ATT,7-157369757-157369767-ATT,7-157369784-157369794-ATT,7-157369840-157369849-TTA,7-157369867-157369877-ATT,7-157369895-157369905-ATT,7-157369923-157369933-ATT,7-157369976-157369986-ATT,7-157370004-157370014-ATT,7-157370032-157370042-ATT,7-157370060-157370069-TTA,7-157370087-157370097-ATT,7-157370115-157370125-ATT,7-157370168-157370178-ATT,7-157370196-157370206-ATT,7-157370224-157370234-ATT,7-157370252-157370262-ATT,7-157370281-157370290-TTA,7-157370308-157370318-ATT;MOTIFS=ACATTATTATTAAACAGGCCTTTCATAACGTTATTATTAAACGGGCCCCTTCTTC,ATT,TTA;STRUC=<VC236975>	HPRC,HGSVC	No	4.529	Yes	NA,NA	NA	NA
chr7:157369588	257143	DEL	139	0.8258	0.6495	23	DNAJB6(0.00077061,0.92)	DNAJB6(0.00077061,0.92)	NA	NA	NA	NA	NA	NA	NA	No	ID=7-157369562-157369572-ATT,7-157369590-157369600-ATT,7-157369646-157369656-ATT,7-157369672-157369727-ACATTATTATTAAACAGGCCTTTCATAACGTTATTATTAAACGGGCCCCTTCTTC,7-157369674-157369684-ATT,7-157369702-157369711-TTA,7-157369729-157369739-ATT,7-157369757-157369767-ATT,7-157369784-157369794-ATT,7-157369840-157369849-TTA,7-157369867-157369877-ATT,7-157369895-157369905-ATT,7-157369923-157369933-ATT,7-157369976-157369986-ATT,7-157370004-157370014-ATT,7-157370032-157370042-ATT,7-157370060-157370069-TTA,7-157370087-157370097-ATT,7-157370115-157370125-ATT,7-157370168-157370178-ATT,7-157370196-157370206-ATT,7-157370224-157370234-ATT,7-157370252-157370262-ATT,7-157370281-157370290-TTA,7-157370308-157370318-ATT;MOTIFS=ACATTATTATTAAACAGGCCTTTCATAACGTTATTATTAAACGGGCCCCTTCTTC,ATT,TTA;STRUC=<VC236975>	HPRC,HGSVC,1KG-ONT	No	4.613	Yes	NA,NA	NA	NA
chr7:157369604	257144	INS	81	0.9038	0.3461	10	DNAJB6(0.00077061,0.92)	DNAJB6(0.00077061,0.92)	NA	NA	NA	NA	NA	NA	NA	No	ID=7-157369562-157369572-ATT,7-157369590-157369600-ATT,7-157369646-157369656-ATT,7-157369672-157369727-ACATTATTATTAAACAGGCCTTTCATAACGTTATTATTAAACGGGCCCCTTCTTC,7-157369674-157369684-ATT,7-157369702-157369711-TTA,7-157369729-157369739-ATT,7-157369757-157369767-ATT,7-157369784-157369794-ATT,7-157369840-157369849-TTA,7-157369867-157369877-ATT,7-157369895-157369905-ATT,7-157369923-157369933-ATT,7-157369976-157369986-ATT,7-157370004-157370014-ATT,7-157370032-157370042-ATT,7-157370060-157370069-TTA,7-157370087-157370097-ATT,7-157370115-157370125-ATT,7-157370168-157370178-ATT,7-157370196-157370206-ATT,7-157370224-157370234-ATT,7-157370252-157370262-ATT,7-157370281-157370290-TTA,7-157370308-157370318-ATT;MOTIFS=ACATTATTATTAAACAGGCCTTTCATAACGTTATTATTAAACGGGCCCCTTCTTC,ATT,TTA;STRUC=<VC236975>	HPRC,HGSVC,1KG-ONT	Yes	0.112	Yes	NA,NA	NA	NA
chr7:157369604	257145	INS	579	0.8425	0.6064	13	DNAJB6(0.00077061,0.92)	DNAJB6(0.00077061,0.92)	NA	NA	NA	NA	NA	NA	NA	No	ID=7-157369562-157369572-ATT,7-157369590-157369600-ATT,7-157369646-157369656-ATT,7-157369672-157369727-ACATTATTATTAAACAGGCCTTTCATAACGTTATTATTAAACGGGCCCCTTCTTC,7-157369674-157369684-ATT,7-157369702-157369711-TTA,7-157369729-157369739-ATT,7-157369757-157369767-ATT,7-157369784-157369794-ATT,7-157369840-157369849-TTA,7-157369867-157369877-ATT,7-157369895-157369905-ATT,7-157369923-157369933-ATT,7-157369976-157369986-ATT,7-157370004-157370014-ATT,7-157370032-157370042-ATT,7-157370060-157370069-TTA,7-157370087-157370097-ATT,7-157370115-157370125-ATT,7-157370168-157370178-ATT,7-157370196-157370206-ATT,7-157370224-157370234-ATT,7-157370252-157370262-ATT,7-157370281-157370290-TTA,7-157370308-157370318-ATT;MOTIFS=ACATTATTATTAAACAGGCCTTTCATAACGTTATTATTAAACGGGCCCCTTCTTC,ATT,TTA;STRUC=<VC236975>	HPRC,HGSVC,1KG-ONT	Yes	0.112	Yes	NA,NA	NA	NA
chr7:157369604	257146	INS	717	0.889	0.4016	2	DNAJB6(0.00077061,0.92)	DNAJB6(0.00077061,0.92)	NA	NA	NA	NA	NA	NA	NA	No	ID=7-157369562-157369572-ATT,7-157369590-157369600-ATT,7-157369646-157369656-ATT,7-157369672-157369727-ACATTATTATTAAACAGGCCTTTCATAACGTTATTATTAAACGGGCCCCTTCTTC,7-157369674-157369684-ATT,7-157369702-157369711-TTA,7-157369729-157369739-ATT,7-157369757-157369767-ATT,7-157369784-157369794-ATT,7-157369840-157369849-TTA,7-157369867-157369877-ATT,7-157369895-157369905-ATT,7-157369923-157369933-ATT,7-157369976-157369986-ATT,7-157370004-157370014-ATT,7-157370032-157370042-ATT,7-157370060-157370069-TTA,7-157370087-157370097-ATT,7-157370115-157370125-ATT,7-157370168-157370178-ATT,7-157370196-157370206-ATT,7-157370224-157370234-ATT,7-157370252-157370262-ATT,7-157370281-157370290-TTA,7-157370308-157370318-ATT;MOTIFS=ACATTATTATTAAACAGGCCTTTCATAACGTTATTATTAAACGGGCCCCTTCTTC,ATT,TTA;STRUC=<VC236975>	HPRC,HGSVC,1KG-ONT	No	0.112	No	NA,NA	NA	NA
chr7:157369604	257148	INS	662	0.823	0.6487	7	DNAJB6(0.00077061,0.92)	DNAJB6(0.00077061,0.92)	NA	NA	NA	NA	NA	NA	NA	No	ID=7-157369562-157369572-ATT,7-157369590-157369600-ATT,7-157369646-157369656-ATT,7-157369672-157369727-ACATTATTATTAAACAGGCCTTTCATAACGTTATTATTAAACGGGCCCCTTCTTC,7-157369674-157369684-ATT,7-157369702-157369711-TTA,7-157369729-157369739-ATT,7-157369757-157369767-ATT,7-157369784-157369794-ATT,7-157369840-157369849-TTA,7-157369867-157369877-ATT,7-157369895-157369905-ATT,7-157369923-157369933-ATT,7-157369976-157369986-ATT,7-157370004-157370014-ATT,7-157370032-157370042-ATT,7-157370060-157370069-TTA,7-157370087-157370097-ATT,7-157370115-157370125-ATT,7-157370168-157370178-ATT,7-157370196-157370206-ATT,7-157370224-157370234-ATT,7-157370252-157370262-ATT,7-157370281-157370290-TTA,7-157370308-157370318-ATT;MOTIFS=ACATTATTATTAAACAGGCCTTTCATAACGTTATTATTAAACGGGCCCCTTCTTC,ATT,TTA;STRUC=<VC236975>	HPRC,HGSVC,1KG-ONT	Yes	0.112	No	NA,NA	NA	NA
chr7:157369604	257149	INS	829	0.8285	0.6495	4	DNAJB6(0.00077061,0.92)	DNAJB6(0.00077061,0.92)	NA	NA	NA	NA	NA	NA	NA	No	ID=7-157369562-157369572-ATT,7-157369590-157369600-ATT,7-157369646-157369656-ATT,7-157369672-157369727-ACATTATTATTAAACAGGCCTTTCATAACGTTATTATTAAACGGGCCCCTTCTTC,7-157369674-157369684-ATT,7-157369702-157369711-TTA,7-157369729-157369739-ATT,7-157369757-157369767-ATT,7-157369784-157369794-ATT,7-157369840-157369849-TTA,7-157369867-157369877-ATT,7-157369895-157369905-ATT,7-157369923-157369933-ATT,7-157369976-157369986-ATT,7-157370004-157370014-ATT,7-157370032-157370042-ATT,7-157370060-157370069-TTA,7-157370087-157370097-ATT,7-157370115-157370125-ATT,7-157370168-157370178-ATT,7-157370196-157370206-ATT,7-157370224-157370234-ATT,7-157370252-157370262-ATT,7-157370281-157370290-TTA,7-157370308-157370318-ATT;MOTIFS=ACATTATTATTAAACAGGCCTTTCATAACGTTATTATTAAACGGGCCCCTTCTTC,ATT,TTA;STRUC=<VC236975>	HPRC,HGSVC,1KG-ONT	No	0.112	Yes	NA,NA	NA	NA
chr7:157369614	257150	DEL	166	0.8623	0.471	26	DNAJB6(0.00077061,0.92)	DNAJB6(0.00077061,0.92)	NA	NA	NA	NA	NA	NA	NA	No	ID=7-157369562-157369572-ATT,7-157369590-157369600-ATT,7-157369646-157369656-ATT,7-157369672-157369727-ACATTATTATTAAACAGGCCTTTCATAACGTTATTATTAAACGGGCCCCTTCTTC,7-157369674-157369684-ATT,7-157369702-157369711-TTA,7-157369729-157369739-ATT,7-157369757-157369767-ATT,7-157369784-157369794-ATT,7-157369840-157369849-TTA,7-157369867-157369877-ATT,7-157369895-157369905-ATT,7-157369923-157369933-ATT,7-157369976-157369986-ATT,7-157370004-157370014-ATT,7-157370032-157370042-ATT,7-157370060-157370069-TTA,7-157370087-157370097-ATT,7-157370115-157370125-ATT,7-157370168-157370178-ATT,7-157370196-157370206-ATT,7-157370224-157370234-ATT,7-157370252-157370262-ATT,7-157370281-157370290-TTA,7-157370308-157370318-ATT;MOTIFS=ACATTATTATTAAACAGGCCTTTCATAACGTTATTATTAAACGGGCCCCTTCTTC,ATT,TTA;STRUC=<VC236975>	HPRC,HGSVC,1KG-ONT	No	4.822	Yes	NA,NA	NA	NA
chr7:157369632	257152	INS	360	0.8338	0.5988	1	DNAJB6(0.00077061,0.92)	DNAJB6(0.00077061,0.92)	NA	NA	NA	NA	NA	NA	NA	No	ID=7-157369562-157369572-ATT,7-157369590-157369600-ATT,7-157369646-157369656-ATT,7-157369672-157369727-ACATTATTATTAAACAGGCCTTTCATAACGTTATTATTAAACGGGCCCCTTCTTC,7-157369674-157369684-ATT,7-157369702-157369711-TTA,7-157369729-157369739-ATT,7-157369757-157369767-ATT,7-157369784-157369794-ATT,7-157369840-157369849-TTA,7-157369867-157369877-ATT,7-157369895-157369905-ATT,7-157369923-157369933-ATT,7-157369976-157369986-ATT,7-157370004-157370014-ATT,7-157370032-157370042-ATT,7-157370060-157370069-TTA,7-157370087-157370097-ATT,7-157370115-157370125-ATT,7-157370168-157370178-ATT,7-157370196-157370206-ATT,7-157370224-157370234-ATT,7-157370252-157370262-ATT,7-157370281-157370290-TTA,7-157370308-157370318-ATT;MOTIFS=ACATTATTATTAAACAGGCCTTTCATAACGTTATTATTAAACGGGCCCCTTCTTC,ATT,TTA;STRUC=<VC236975>	HPRC,HGSVC,1KG-ONT	Yes	0.354	No	NA,NA	NA	NA
chr7:157369638	257162	INS	415	0.8381	0.584	4	DNAJB6(0.00077061,0.92)	DNAJB6(0.00077061,0.92)	NA	NA	NA	NA	NA	NA	NA	No	ID=7-157369562-157369572-ATT,7-157369590-157369600-ATT,7-157369646-157369656-ATT,7-157369672-157369727-ACATTATTATTAAACAGGCCTTTCATAACGTTATTATTAAACGGGCCCCTTCTTC,7-157369674-157369684-ATT,7-157369702-157369711-TTA,7-157369729-157369739-ATT,7-157369757-157369767-ATT,7-157369784-157369794-ATT,7-157369840-157369849-TTA,7-157369867-157369877-ATT,7-157369895-157369905-ATT,7-157369923-157369933-ATT,7-157369976-157369986-ATT,7-157370004-157370014-ATT,7-157370032-157370042-ATT,7-157370060-157370069-TTA,7-157370087-157370097-ATT,7-157370115-157370125-ATT,7-157370168-157370178-ATT,7-157370196-157370206-ATT,7-157370224-157370234-ATT,7-157370252-157370262-ATT,7-157370281-157370290-TTA,7-157370308-157370318-ATT;MOTIFS=ACATTATTATTAAACAGGCCTTTCATAACGTTATTATTAAACGGGCCCCTTCTTC,ATT,TTA;STRUC=<VC236975>	HPRC,HGSVC,1KG-ONT	Yes	0.354	Yes	NA,NA	NA	NA
chr7:157369638	257171	DEL	221	0.8604	0.506	9	DNAJB6(0.00077061,0.92)	DNAJB6(0.00077061,0.92)	NA	NA	NA	NA	NA	NA	NA	No	ID=7-157369562-157369572-ATT,7-157369590-157369600-ATT,7-157369646-157369656-ATT,7-157369672-157369727-ACATTATTATTAAACAGGCCTTTCATAACGTTATTATTAAACGGGCCCCTTCTTC,7-157369674-157369684-ATT,7-157369702-157369711-TTA,7-157369729-157369739-ATT,7-157369757-157369767-ATT,7-157369784-157369794-ATT,7-157369840-157369849-TTA,7-157369867-157369877-ATT,7-157369895-157369905-ATT,7-157369923-157369933-ATT,7-157369976-157369986-ATT,7-157370004-157370014-ATT,7-157370032-157370042-ATT,7-157370060-157370069-TTA,7-157370087-157370097-ATT,7-157370115-157370125-ATT,7-157370168-157370178-ATT,7-157370196-157370206-ATT,7-157370224-157370234-ATT,7-157370252-157370262-ATT,7-157370281-157370290-TTA,7-157370308-157370318-ATT;MOTIFS=ACATTATTATTAAACAGGCCTTTCATAACGTTATTATTAAACGGGCCCCTTCTTC,ATT,TTA;STRUC=<VC236975>	HPRC,HGSVC,1KG-ONT	No	4.799	Yes	NA,NA	NA	NA
chr7:157369638	257163	INS	829	0.8519	0.5471	5	DNAJB6(0.00077061,0.92)	DNAJB6(0.00077061,0.92)	NA	NA	NA	NA	NA	NA	NA	No	ID=7-157369562-157369572-ATT,7-157369590-157369600-ATT,7-157369646-157369656-ATT,7-157369672-157369727-ACATTATTATTAAACAGGCCTTTCATAACGTTATTATTAAACGGGCCCCTTCTTC,7-157369674-157369684-ATT,7-157369702-157369711-TTA,7-157369729-157369739-ATT,7-157369757-157369767-ATT,7-157369784-157369794-ATT,7-157369840-157369849-TTA,7-157369867-157369877-ATT,7-157369895-157369905-ATT,7-157369923-157369933-ATT,7-157369976-157369986-ATT,7-157370004-157370014-ATT,7-157370032-157370042-ATT,7-157370060-157370069-TTA,7-157370087-157370097-ATT,7-157370115-157370125-ATT,7-157370168-157370178-ATT,7-157370196-157370206-ATT,7-157370224-157370234-ATT,7-157370252-157370262-ATT,7-157370281-157370290-TTA,7-157370308-157370318-ATT;MOTIFS=ACATTATTATTAAACAGGCCTTTCATAACGTTATTATTAAACGGGCCCCTTCTTC,ATT,TTA;STRUC=<VC236975>	HPRC,HGSVC,1KG-ONT	No	0.354	No	NA,NA	NA	NA
chr7:157369638	257164	INS	332	0.8953	0.3894	12	DNAJB6(0.00077061,0.92)	DNAJB6(0.00077061,0.92)	NA	NA	NA	NA	NA	NA	NA	No	ID=7-157369562-157369572-ATT,7-157369590-157369600-ATT,7-157369646-157369656-ATT,7-157369672-157369727-ACATTATTATTAAACAGGCCTTTCATAACGTTATTATTAAACGGGCCCCTTCTTC,7-157369674-157369684-ATT,7-157369702-157369711-TTA,7-157369729-157369739-ATT,7-157369757-157369767-ATT,7-157369784-157369794-ATT,7-157369840-157369849-TTA,7-157369867-157369877-ATT,7-157369895-157369905-ATT,7-157369923-157369933-ATT,7-157369976-157369986-ATT,7-157370004-157370014-ATT,7-157370032-157370042-ATT,7-157370060-157370069-TTA,7-157370087-157370097-ATT,7-157370115-157370125-ATT,7-157370168-157370178-ATT,7-157370196-157370206-ATT,7-157370224-157370234-ATT,7-157370252-157370262-ATT,7-157370281-157370290-TTA,7-157370308-157370318-ATT;MOTIFS=ACATTATTATTAAACAGGCCTTTCATAACGTTATTATTAAACGGGCCCCTTCTTC,ATT,TTA;STRUC=<VC236975>	HPRC,HGSVC,1KG-ONT	Yes	0.354	Yes	NA,NA	NA	NA
chr7:157369638	257165	INS	387	0.8581	0.4942	7	DNAJB6(0.00077061,0.92)	DNAJB6(0.00077061,0.92)	NA	NA	NA	NA	NA	NA	NA	No	ID=7-157369562-157369572-ATT,7-157369590-157369600-ATT,7-157369646-157369656-ATT,7-157369672-157369727-ACATTATTATTAAACAGGCCTTTCATAACGTTATTATTAAACGGGCCCCTTCTTC,7-157369674-157369684-ATT,7-157369702-157369711-TTA,7-157369729-157369739-ATT,7-157369757-157369767-ATT,7-157369784-157369794-ATT,7-157369840-157369849-TTA,7-157369867-157369877-ATT,7-157369895-157369905-ATT,7-157369923-157369933-ATT,7-157369976-157369986-ATT,7-157370004-157370014-ATT,7-157370032-157370042-ATT,7-157370060-157370069-TTA,7-157370087-157370097-ATT,7-157370115-157370125-ATT,7-157370168-157370178-ATT,7-157370196-157370206-ATT,7-157370224-157370234-ATT,7-157370252-157370262-ATT,7-157370281-157370290-TTA,7-157370308-157370318-ATT;MOTIFS=ACATTATTATTAAACAGGCCTTTCATAACGTTATTATTAAACGGGCCCCTTCTTC,ATT,TTA;STRUC=<VC236975>	HPRC,HGSVC,1KG-ONT	Yes	0.354	Yes	NA,NA	NA	NA
chr7:157369638	257166	INS	470	0.8145	0.6595	14	DNAJB6(0.00077061,0.92)	DNAJB6(0.00077061,0.92)	NA	NA	NA	NA	NA	NA	NA	No	ID=7-157369562-157369572-ATT,7-157369590-157369600-ATT,7-157369646-157369656-ATT,7-157369672-157369727-ACATTATTATTAAACAGGCCTTTCATAACGTTATTATTAAACGGGCCCCTTCTTC,7-157369674-157369684-ATT,7-157369702-157369711-TTA,7-157369729-157369739-ATT,7-157369757-157369767-ATT,7-157369784-157369794-ATT,7-157369840-157369849-TTA,7-157369867-157369877-ATT,7-157369895-157369905-ATT,7-157369923-157369933-ATT,7-157369976-157369986-ATT,7-157370004-157370014-ATT,7-157370032-157370042-ATT,7-157370060-157370069-TTA,7-157370087-157370097-ATT,7-157370115-157370125-ATT,7-157370168-157370178-ATT,7-157370196-157370206-ATT,7-157370224-157370234-ATT,7-157370252-157370262-ATT,7-157370281-157370290-TTA,7-157370308-157370318-ATT;MOTIFS=ACATTATTATTAAACAGGCCTTTCATAACGTTATTATTAAACGGGCCCCTTCTTC,ATT,TTA;STRUC=<VC236975>	HPRC,HGSVC,1KG-ONT	Yes	0.354	Yes	NA,NA	NA	NA
chr7:157369638	257167	INS	553	0.8362	0.6131	5	DNAJB6(0.00077061,0.92)	DNAJB6(0.00077061,0.92)	NA	NA	NA	NA	NA	NA	NA	No	ID=7-157369562-157369572-ATT,7-157369590-157369600-ATT,7-157369646-157369656-ATT,7-157369672-157369727-ACATTATTATTAAACAGGCCTTTCATAACGTTATTATTAAACGGGCCCCTTCTTC,7-157369674-157369684-ATT,7-157369702-157369711-TTA,7-157369729-157369739-ATT,7-157369757-157369767-ATT,7-157369784-157369794-ATT,7-157369840-157369849-TTA,7-157369867-157369877-ATT,7-157369895-157369905-ATT,7-157369923-157369933-ATT,7-157369976-157369986-ATT,7-157370004-157370014-ATT,7-157370032-157370042-ATT,7-157370060-157370069-TTA,7-157370087-157370097-ATT,7-157370115-157370125-ATT,7-157370168-157370178-ATT,7-157370196-157370206-ATT,7-157370224-157370234-ATT,7-157370252-157370262-ATT,7-157370281-157370290-TTA,7-157370308-157370318-ATT;MOTIFS=ACATTATTATTAAACAGGCCTTTCATAACGTTATTATTAAACGGGCCCCTTCTTC,ATT,TTA;STRUC=<VC236975>	HPRC,HGSVC,1KG-ONT	Yes	0.354	Yes	NA,NA	NA	NA
chr7:157369638	257168	INS	692	0.799	0.6953	11	DNAJB6(0.00077061,0.92)	DNAJB6(0.00077061,0.92)	NA	NA	NA	NA	NA	NA	NA	No	ID=7-157369562-157369572-ATT,7-157369590-157369600-ATT,7-157369646-157369656-ATT,7-157369672-157369727-ACATTATTATTAAACAGGCCTTTCATAACGTTATTATTAAACGGGCCCCTTCTTC,7-157369674-157369684-ATT,7-157369702-157369711-TTA,7-157369729-157369739-ATT,7-157369757-157369767-ATT,7-157369784-157369794-ATT,7-157369840-157369849-TTA,7-157369867-157369877-ATT,7-157369895-157369905-ATT,7-157369923-157369933-ATT,7-157369976-157369986-ATT,7-157370004-157370014-ATT,7-157370032-157370042-ATT,7-157370060-157370069-TTA,7-157370087-157370097-ATT,7-157370115-157370125-ATT,7-157370168-157370178-ATT,7-157370196-157370206-ATT,7-157370224-157370234-ATT,7-157370252-157370262-ATT,7-157370281-157370290-TTA,7-157370308-157370318-ATT;MOTIFS=ACATTATTATTAAACAGGCCTTTCATAACGTTATTATTAAACGGGCCCCTTCTTC,ATT,TTA;STRUC=<VC236975>	HPRC,HGSVC,1KG-ONT	Yes	0.354	Yes	NA,NA	NA	NA
chr7:157369638	257169	INS	608	0.8863	0.4992	5	DNAJB6(0.00077061,0.92)	DNAJB6(0.00077061,0.92)	NA	NA	NA	NA	NA	NA	NA	No	ID=7-157369562-157369572-ATT,7-157369590-157369600-ATT,7-157369646-157369656-ATT,7-157369672-157369727-ACATTATTATTAAACAGGCCTTTCATAACGTTATTATTAAACGGGCCCCTTCTTC,7-157369674-157369684-ATT,7-157369702-157369711-TTA,7-157369729-157369739-ATT,7-157369757-157369767-ATT,7-157369784-157369794-ATT,7-157369840-157369849-TTA,7-157369867-157369877-ATT,7-157369895-157369905-ATT,7-157369923-157369933-ATT,7-157369976-157369986-ATT,7-157370004-157370014-ATT,7-157370032-157370042-ATT,7-157370060-157370069-TTA,7-157370087-157370097-ATT,7-157370115-157370125-ATT,7-157370168-157370178-ATT,7-157370196-157370206-ATT,7-157370224-157370234-ATT,7-157370252-157370262-ATT,7-157370281-157370290-TTA,7-157370308-157370318-ATT;MOTIFS=ACATTATTATTAAACAGGCCTTTCATAACGTTATTATTAAACGGGCCCCTTCTTC,ATT,TTA;STRUC=<VC236975>	HPRC,HGSVC,1KG-ONT	Yes	0.354	Yes	NA,NA	NA	NA
chr7:157369638	257170	DEL	83	0.8238	0.6548	33	DNAJB6(0.00077061,0.92)	DNAJB6(0.00077061,0.92)	NA	NA	NA	NA	NA	NA	NA	No	ID=7-157369562-157369572-ATT,7-157369590-157369600-ATT,7-157369646-157369656-ATT,7-157369672-157369727-ACATTATTATTAAACAGGCCTTTCATAACGTTATTATTAAACGGGCCCCTTCTTC,7-157369674-157369684-ATT,7-157369702-157369711-TTA,7-157369729-157369739-ATT,7-157369757-157369767-ATT,7-157369784-157369794-ATT,7-157369840-157369849-TTA,7-157369867-157369877-ATT,7-157369895-157369905-ATT,7-157369923-157369933-ATT,7-157369976-157369986-ATT,7-157370004-157370014-ATT,7-157370032-157370042-ATT,7-157370060-157370069-TTA,7-157370087-157370097-ATT,7-157370115-157370125-ATT,7-157370168-157370178-ATT,7-157370196-157370206-ATT,7-157370224-157370234-ATT,7-157370252-157370262-ATT,7-157370281-157370290-TTA,7-157370308-157370318-ATT;MOTIFS=ACATTATTATTAAACAGGCCTTTCATAACGTTATTATTAAACGGGCCCCTTCTTC,ATT,TTA;STRUC=<VC236975>	HGSVC,1KG-ONT	No	4.801	Yes	NA,NA	NA	NA
chr7:157369638	257161	INS	304	0.9337	0.2532	17	DNAJB6(0.00077061,0.92)	DNAJB6(0.00077061,0.92)	NA	NA	NA	NA	NA	NA	NA	No	ID=7-157369562-157369572-ATT,7-157369590-157369600-ATT,7-157369646-157369656-ATT,7-157369672-157369727-ACATTATTATTAAACAGGCCTTTCATAACGTTATTATTAAACGGGCCCCTTCTTC,7-157369674-157369684-ATT,7-157369702-157369711-TTA,7-157369729-157369739-ATT,7-157369757-157369767-ATT,7-157369784-157369794-ATT,7-157369840-157369849-TTA,7-157369867-157369877-ATT,7-157369895-157369905-ATT,7-157369923-157369933-ATT,7-157369976-157369986-ATT,7-157370004-157370014-ATT,7-157370032-157370042-ATT,7-157370060-157370069-TTA,7-157370087-157370097-ATT,7-157370115-157370125-ATT,7-157370168-157370178-ATT,7-157370196-157370206-ATT,7-157370224-157370234-ATT,7-157370252-157370262-ATT,7-157370281-157370290-TTA,7-157370308-157370318-ATT;MOTIFS=ACATTATTATTAAACAGGCCTTTCATAACGTTATTATTAAACGGGCCCCTTCTTC,ATT,TTA;STRUC=<VC236975>	HPRC,HGSVC,1KG-ONT	Yes	0.354	Yes	NA,NA	NA	NA
chr7:157369638	257160	INS	2458	0.9021	0.3583	2	DNAJB6(0.00077061,0.92)	DNAJB6(0.00077061,0.92)	NA	NA	NA	NA	NA	NA	NA	No	ID=7-157369562-157369572-ATT,7-157369590-157369600-ATT,7-157369646-157369656-ATT,7-157369672-157369727-ACATTATTATTAAACAGGCCTTTCATAACGTTATTATTAAACGGGCCCCTTCTTC,7-157369674-157369684-ATT,7-157369702-157369711-TTA,7-157369729-157369739-ATT,7-157369757-157369767-ATT,7-157369784-157369794-ATT,7-157369840-157369849-TTA,7-157369867-157369877-ATT,7-157369895-157369905-ATT,7-157369923-157369933-ATT,7-157369976-157369986-ATT,7-157370004-157370014-ATT,7-157370032-157370042-ATT,7-157370060-157370069-TTA,7-157370087-157370097-ATT,7-157370115-157370125-ATT,7-157370168-157370178-ATT,7-157370196-157370206-ATT,7-157370224-157370234-ATT,7-157370252-157370262-ATT,7-157370281-157370290-TTA,7-157370308-157370318-ATT;MOTIFS=ACATTATTATTAAACAGGCCTTTCATAACGTTATTATTAAACGGGCCCCTTCTTC,ATT,TTA;STRUC=<VC236975>	1KG-ONT	No	0.354	No	NA,NA	NA	NA
chr7:157369638	257159	INS	884	0.8694	0.6442	25	DNAJB6(0.00077061,0.92)	DNAJB6(0.00077061,0.92)	NA	NA	NA	NA	NA	NA	NA	No	ID=7-157369562-157369572-ATT,7-157369590-157369600-ATT,7-157369646-157369656-ATT,7-157369672-157369727-ACATTATTATTAAACAGGCCTTTCATAACGTTATTATTAAACGGGCCCCTTCTTC,7-157369674-157369684-ATT,7-157369702-157369711-TTA,7-157369729-157369739-ATT,7-157369757-157369767-ATT,7-157369784-157369794-ATT,7-157369840-157369849-TTA,7-157369867-157369877-ATT,7-157369895-157369905-ATT,7-157369923-157369933-ATT,7-157369976-157369986-ATT,7-157370004-157370014-ATT,7-157370032-157370042-ATT,7-157370060-157370069-TTA,7-157370087-157370097-ATT,7-157370115-157370125-ATT,7-157370168-157370178-ATT,7-157370196-157370206-ATT,7-157370224-157370234-ATT,7-157370252-157370262-ATT,7-157370281-157370290-TTA,7-157370308-157370318-ATT;MOTIFS=ACATTATTATTAAACAGGCCTTTCATAACGTTATTATTAAACGGGCCCCTTCTTC,ATT,TTA;STRUC=<VC236975>	HPRC,HGSVC,1KG-ONT	No	0.354	Yes	NA,NA	NA	NA
chr7:157369638	257158	INS	525	0.8244	0.6332	8	DNAJB6(0.00077061,0.92)	DNAJB6(0.00077061,0.92)	NA	NA	NA	NA	NA	NA	NA	No	ID=7-157369562-157369572-ATT,7-157369590-157369600-ATT,7-157369646-157369656-ATT,7-157369672-157369727-ACATTATTATTAAACAGGCCTTTCATAACGTTATTATTAAACGGGCCCCTTCTTC,7-157369674-157369684-ATT,7-157369702-157369711-TTA,7-157369729-157369739-ATT,7-157369757-157369767-ATT,7-157369784-157369794-ATT,7-157369840-157369849-TTA,7-157369867-157369877-ATT,7-157369895-157369905-ATT,7-157369923-157369933-ATT,7-157369976-157369986-ATT,7-157370004-157370014-ATT,7-157370032-157370042-ATT,7-157370060-157370069-TTA,7-157370087-157370097-ATT,7-157370115-157370125-ATT,7-157370168-157370178-ATT,7-157370196-157370206-ATT,7-157370224-157370234-ATT,7-157370252-157370262-ATT,7-157370281-157370290-TTA,7-157370308-157370318-ATT;MOTIFS=ACATTATTATTAAACAGGCCTTTCATAACGTTATTATTAAACGGGCCCCTTCTTC,ATT,TTA;STRUC=<VC236975>	HPRC,HGSVC,1KG-ONT	Yes	0.354	Yes	NA,NA	NA	NA
chr7:157369638	257157	INS	277	0.8936	0.4136	10	DNAJB6(0.00077061,0.92)	DNAJB6(0.00077061,0.92)	NA	NA	NA	NA	NA	NA	NA	No	ID=7-157369562-157369572-ATT,7-157369590-157369600-ATT,7-157369646-157369656-ATT,7-157369672-157369727-ACATTATTATTAAACAGGCCTTTCATAACGTTATTATTAAACGGGCCCCTTCTTC,7-157369674-157369684-ATT,7-157369702-157369711-TTA,7-157369729-157369739-ATT,7-157369757-157369767-ATT,7-157369784-157369794-ATT,7-157369840-157369849-TTA,7-157369867-157369877-ATT,7-157369895-157369905-ATT,7-157369923-157369933-ATT,7-157369976-157369986-ATT,7-157370004-157370014-ATT,7-157370032-157370042-ATT,7-157370060-157370069-TTA,7-157370087-157370097-ATT,7-157370115-157370125-ATT,7-157370168-157370178-ATT,7-157370196-157370206-ATT,7-157370224-157370234-ATT,7-157370252-157370262-ATT,7-157370281-157370290-TTA,7-157370308-157370318-ATT;MOTIFS=ACATTATTATTAAACAGGCCTTTCATAACGTTATTATTAAACGGGCCCCTTCTTC,ATT,TTA;STRUC=<VC236975>	HPRC,HGSVC,1KG-ONT	Yes	0.354	Yes	NA,NA	NA	NA
chr7:157369638	257156	INS	744	0.8984	0.3735	1	DNAJB6(0.00077061,0.92)	DNAJB6(0.00077061,0.92)	NA	NA	NA	NA	NA	NA	NA	No	ID=7-157369562-157369572-ATT,7-157369590-157369600-ATT,7-157369646-157369656-ATT,7-157369672-157369727-ACATTATTATTAAACAGGCCTTTCATAACGTTATTATTAAACGGGCCCCTTCTTC,7-157369674-157369684-ATT,7-157369702-157369711-TTA,7-157369729-157369739-ATT,7-157369757-157369767-ATT,7-157369784-157369794-ATT,7-157369840-157369849-TTA,7-157369867-157369877-ATT,7-157369895-157369905-ATT,7-157369923-157369933-ATT,7-157369976-157369986-ATT,7-157370004-157370014-ATT,7-157370032-157370042-ATT,7-157370060-157370069-TTA,7-157370087-157370097-ATT,7-157370115-157370125-ATT,7-157370168-157370178-ATT,7-157370196-157370206-ATT,7-157370224-157370234-ATT,7-157370252-157370262-ATT,7-157370281-157370290-TTA,7-157370308-157370318-ATT;MOTIFS=ACATTATTATTAAACAGGCCTTTCATAACGTTATTATTAAACGGGCCCCTTCTTC,ATT,TTA;STRUC=<VC236975>	HPRC,HGSVC,1KG-ONT	No	0.354	No	NA,NA	NA	NA
chr7:157369638	257155	INS	193	0.8841	0.4148	4	DNAJB6(0.00077061,0.92)	DNAJB6(0.00077061,0.92)	NA	NA	NA	NA	NA	NA	NA	No	ID=7-157369562-157369572-ATT,7-157369590-157369600-ATT,7-157369646-157369656-ATT,7-157369672-157369727-ACATTATTATTAAACAGGCCTTTCATAACGTTATTATTAAACGGGCCCCTTCTTC,7-157369674-157369684-ATT,7-157369702-157369711-TTA,7-157369729-157369739-ATT,7-157369757-157369767-ATT,7-157369784-157369794-ATT,7-157369840-157369849-TTA,7-157369867-157369877-ATT,7-157369895-157369905-ATT,7-157369923-157369933-ATT,7-157369976-157369986-ATT,7-157370004-157370014-ATT,7-157370032-157370042-ATT,7-157370060-157370069-TTA,7-157370087-157370097-ATT,7-157370115-157370125-ATT,7-157370168-157370178-ATT,7-157370196-157370206-ATT,7-157370224-157370234-ATT,7-157370252-157370262-ATT,7-157370281-157370290-TTA,7-157370308-157370318-ATT;MOTIFS=ACATTATTATTAAACAGGCCTTTCATAACGTTATTATTAAACGGGCCCCTTCTTC,ATT,TTA;STRUC=<VC236975>	HPRC,HGSVC	Yes	0.354	No	NA,NA	NA	NA
chr7:157369638	257154	INS	331	0.9111	0.3221	8	DNAJB6(0.00077061,0.92)	DNAJB6(0.00077061,0.92)	NA	NA	NA	NA	NA	NA	NA	No	ID=7-157369562-157369572-ATT,7-157369590-157369600-ATT,7-157369646-157369656-ATT,7-157369672-157369727-ACATTATTATTAAACAGGCCTTTCATAACGTTATTATTAAACGGGCCCCTTCTTC,7-157369674-157369684-ATT,7-157369702-157369711-TTA,7-157369729-157369739-ATT,7-157369757-157369767-ATT,7-157369784-157369794-ATT,7-157369840-157369849-TTA,7-157369867-157369877-ATT,7-157369895-157369905-ATT,7-157369923-157369933-ATT,7-157369976-157369986-ATT,7-157370004-157370014-ATT,7-157370032-157370042-ATT,7-157370060-157370069-TTA,7-157370087-157370097-ATT,7-157370115-157370125-ATT,7-157370168-157370178-ATT,7-157370196-157370206-ATT,7-157370224-157370234-ATT,7-157370252-157370262-ATT,7-157370281-157370290-TTA,7-157370308-157370318-ATT;MOTIFS=ACATTATTATTAAACAGGCCTTTCATAACGTTATTATTAAACGGGCCCCTTCTTC,ATT,TTA;STRUC=<VC236975>	HPRC,HGSVC,1KG-ONT	Yes	0.354	Yes	NA,NA	NA	NA
chr7:157369638	257153	INS	83	0.8565	0.5217	29	DNAJB6(0.00077061,0.92)	DNAJB6(0.00077061,0.92)	NA	NA	NA	NA	NA	NA	NA	No	ID=7-157369562-157369572-ATT,7-157369590-157369600-ATT,7-157369646-157369656-ATT,7-157369672-157369727-ACATTATTATTAAACAGGCCTTTCATAACGTTATTATTAAACGGGCCCCTTCTTC,7-157369674-157369684-ATT,7-157369702-157369711-TTA,7-157369729-157369739-ATT,7-157369757-157369767-ATT,7-157369784-157369794-ATT,7-157369840-157369849-TTA,7-157369867-157369877-ATT,7-157369895-157369905-ATT,7-157369923-157369933-ATT,7-157369976-157369986-ATT,7-157370004-157370014-ATT,7-157370032-157370042-ATT,7-157370060-157370069-TTA,7-157370087-157370097-ATT,7-157370115-157370125-ATT,7-157370168-157370178-ATT,7-157370196-157370206-ATT,7-157370224-157370234-ATT,7-157370252-157370262-ATT,7-157370281-157370290-TTA,7-157370308-157370318-ATT;MOTIFS=ACATTATTATTAAACAGGCCTTTCATAACGTTATTATTAAACGGGCCCCTTCTTC,ATT,TTA;STRUC=<VC236975>	HPRC,HGSVC,1KG-ONT	Yes	0.354	Yes	NA,NA	NA	NA
chr7:157369644	257173	INS	1525	0.9538	0.1717	1	DNAJB6(0.00077061,0.92)	DNAJB6(0.00077061,0.92)	NA	NA	NA	NA	NA	NA	NA	No	ID=7-157369562-157369572-ATT,7-157369590-157369600-ATT,7-157369646-157369656-ATT,7-157369672-157369727-ACATTATTATTAAACAGGCCTTTCATAACGTTATTATTAAACGGGCCCCTTCTTC,7-157369674-157369684-ATT,7-157369702-157369711-TTA,7-157369729-157369739-ATT,7-157369757-157369767-ATT,7-157369784-157369794-ATT,7-157369840-157369849-TTA,7-157369867-157369877-ATT,7-157369895-157369905-ATT,7-157369923-157369933-ATT,7-157369976-157369986-ATT,7-157370004-157370014-ATT,7-157370032-157370042-ATT,7-157370060-157370069-TTA,7-157370087-157370097-ATT,7-157370115-157370125-ATT,7-157370168-157370178-ATT,7-157370196-157370206-ATT,7-157370224-157370234-ATT,7-157370252-157370262-ATT,7-157370281-157370290-TTA,7-157370308-157370318-ATT;MOTIFS=ACATTATTATTAAACAGGCCTTTCATAACGTTATTATTAAACGGGCCCCTTCTTC,ATT,TTA;STRUC=<VC236975>	HPRC,HGSVC,1KG-ONT	No	0.354	No	NA,NA	NA	NA
chr7:157369644	257172	INS	138	0.8401	0.5851	33	DNAJB6(0.00077061,0.92)	DNAJB6(0.00077061,0.92)	NA	NA	NA	NA	NA	NA	NA	No	ID=7-157369562-157369572-ATT,7-157369590-157369600-ATT,7-157369646-157369656-ATT,7-157369672-157369727-ACATTATTATTAAACAGGCCTTTCATAACGTTATTATTAAACGGGCCCCTTCTTC,7-157369674-157369684-ATT,7-157369702-157369711-TTA,7-157369729-157369739-ATT,7-157369757-157369767-ATT,7-157369784-157369794-ATT,7-157369840-157369849-TTA,7-157369867-157369877-ATT,7-157369895-157369905-ATT,7-157369923-157369933-ATT,7-157369976-157369986-ATT,7-157370004-157370014-ATT,7-157370032-157370042-ATT,7-157370060-157370069-TTA,7-157370087-157370097-ATT,7-157370115-157370125-ATT,7-157370168-157370178-ATT,7-157370196-157370206-ATT,7-157370224-157370234-ATT,7-157370252-157370262-ATT,7-157370281-157370290-TTA,7-157370308-157370318-ATT;MOTIFS=ACATTATTATTAAACAGGCCTTTCATAACGTTATTATTAAACGGGCCCCTTCTTC,ATT,TTA;STRUC=<VC236975>	HPRC,HGSVC,1KG-ONT	Yes	0.354	Yes	NA,NA	NA	NA
chr7:157369647	257174	INS	447	0.9523	0.1928	1	DNAJB6(0.00077061,0.92)	DNAJB6(0.00077061,0.92)	NA	NA	NA	NA	NA	NA	NA	No	ID=7-157369562-157369572-ATT,7-157369590-157369600-ATT,7-157369646-157369656-ATT,7-157369672-157369727-ACATTATTATTAAACAGGCCTTTCATAACGTTATTATTAAACGGGCCCCTTCTTC,7-157369674-157369684-ATT,7-157369702-157369711-TTA,7-157369729-157369739-ATT,7-157369757-157369767-ATT,7-157369784-157369794-ATT,7-157369840-157369849-TTA,7-157369867-157369877-ATT,7-157369895-157369905-ATT,7-157369923-157369933-ATT,7-157369976-157369986-ATT,7-157370004-157370014-ATT,7-157370032-157370042-ATT,7-157370060-157370069-TTA,7-157370087-157370097-ATT,7-157370115-157370125-ATT,7-157370168-157370178-ATT,7-157370196-157370206-ATT,7-157370224-157370234-ATT,7-157370252-157370262-ATT,7-157370281-157370290-TTA,7-157370308-157370318-ATT;MOTIFS=ACATTATTATTAAACAGGCCTTTCATAACGTTATTATTAAACGGGCCCCTTCTTC,ATT,TTA;STRUC=<VC236975>	HPRC,HGSVC,1KG-ONT	Yes	4.033	No	NA,NA	NA	NA
chr7:157369650	257175	INS	84	0.8901	0.3864	18	DNAJB6(0.00077061,0.92)	DNAJB6(0.00077061,0.92)	NA	NA	NA	NA	NA	NA	NA	No	ID=7-157369562-157369572-ATT,7-157369590-157369600-ATT,7-157369646-157369656-ATT,7-157369672-157369727-ACATTATTATTAAACAGGCCTTTCATAACGTTATTATTAAACGGGCCCCTTCTTC,7-157369674-157369684-ATT,7-157369702-157369711-TTA,7-157369729-157369739-ATT,7-157369757-157369767-ATT,7-157369784-157369794-ATT,7-157369840-157369849-TTA,7-157369867-157369877-ATT,7-157369895-157369905-ATT,7-157369923-157369933-ATT,7-157369976-157369986-ATT,7-157370004-157370014-ATT,7-157370032-157370042-ATT,7-157370060-157370069-TTA,7-157370087-157370097-ATT,7-157370115-157370125-ATT,7-157370168-157370178-ATT,7-157370196-157370206-ATT,7-157370224-157370234-ATT,7-157370252-157370262-ATT,7-157370281-157370290-TTA,7-157370308-157370318-ATT;MOTIFS=ACATTATTATTAAACAGGCCTTTCATAACGTTATTATTAAACGGGCCCCTTCTTC,ATT,TTA;STRUC=<VC236975>	HPRC,HGSVC,1KG-ONT	Yes	0.354	Yes	NA,NA	NA	NA
chr7:157369659	257176	INS	358	0.8336	0.6281	7	DNAJB6(0.00077061,0.92)	DNAJB6(0.00077061,0.92)	NA	NA	NA	NA	NA	NA	NA	No	ID=7-157369562-157369572-ATT,7-157369590-157369600-ATT,7-157369646-157369656-ATT,7-157369672-157369727-ACATTATTATTAAACAGGCCTTTCATAACGTTATTATTAAACGGGCCCCTTCTTC,7-157369674-157369684-ATT,7-157369702-157369711-TTA,7-157369729-157369739-ATT,7-157369757-157369767-ATT,7-157369784-157369794-ATT,7-157369840-157369849-TTA,7-157369867-157369877-ATT,7-157369895-157369905-ATT,7-157369923-157369933-ATT,7-157369976-157369986-ATT,7-157370004-157370014-ATT,7-157370032-157370042-ATT,7-157370060-157370069-TTA,7-157370087-157370097-ATT,7-157370115-157370125-ATT,7-157370168-157370178-ATT,7-157370196-157370206-ATT,7-157370224-157370234-ATT,7-157370252-157370262-ATT,7-157370281-157370290-TTA,7-157370308-157370318-ATT;MOTIFS=ACATTATTATTAAACAGGCCTTTCATAACGTTATTATTAAACGGGCCCCTTCTTC,ATT,TTA;STRUC=<VC236975>	HPRC,HGSVC,1KG-ONT	Yes	0.354	Yes	NA,NA	NA	NA
chr7:157369659	257177	INS	249	0.8498	0.6155	11	DNAJB6(0.00077061,0.92)	DNAJB6(0.00077061,0.92)	NA	NA	NA	NA	NA	NA	NA	No	ID=7-157369562-157369572-ATT,7-157369590-157369600-ATT,7-157369646-157369656-ATT,7-157369672-157369727-ACATTATTATTAAACAGGCCTTTCATAACGTTATTATTAAACGGGCCCCTTCTTC,7-157369674-157369684-ATT,7-157369702-157369711-TTA,7-157369729-157369739-ATT,7-157369757-157369767-ATT,7-157369784-157369794-ATT,7-157369840-157369849-TTA,7-157369867-157369877-ATT,7-157369895-157369905-ATT,7-157369923-157369933-ATT,7-157369976-157369986-ATT,7-157370004-157370014-ATT,7-157370032-157370042-ATT,7-157370060-157370069-TTA,7-157370087-157370097-ATT,7-157370115-157370125-ATT,7-157370168-157370178-ATT,7-157370196-157370206-ATT,7-157370224-157370234-ATT,7-157370252-157370262-ATT,7-157370281-157370290-TTA,7-157370308-157370318-ATT;MOTIFS=ACATTATTATTAAACAGGCCTTTCATAACGTTATTATTAAACGGGCCCCTTCTTC,ATT,TTA;STRUC=<VC236975>	HPRC,HGSVC	Yes	0.354	Yes	NA,NA	NA	NA
chr7:157369659	257178	INS	166	0.9165	0.5912	22	DNAJB6(0.00077061,0.92)	DNAJB6(0.00077061,0.92)	NA	NA	NA	NA	NA	NA	NA	No	ID=7-157369562-157369572-ATT,7-157369590-157369600-ATT,7-157369646-157369656-ATT,7-157369672-157369727-ACATTATTATTAAACAGGCCTTTCATAACGTTATTATTAAACGGGCCCCTTCTTC,7-157369674-157369684-ATT,7-157369702-157369711-TTA,7-157369729-157369739-ATT,7-157369757-157369767-ATT,7-157369784-157369794-ATT,7-157369840-157369849-TTA,7-157369867-157369877-ATT,7-157369895-157369905-ATT,7-157369923-157369933-ATT,7-157369976-157369986-ATT,7-157370004-157370014-ATT,7-157370032-157370042-ATT,7-157370060-157370069-TTA,7-157370087-157370097-ATT,7-157370115-157370125-ATT,7-157370168-157370178-ATT,7-157370196-157370206-ATT,7-157370224-157370234-ATT,7-157370252-157370262-ATT,7-157370281-157370290-TTA,7-157370308-157370318-ATT;MOTIFS=ACATTATTATTAAACAGGCCTTTCATAACGTTATTATTAAACGGGCCCCTTCTTC,ATT,TTA;STRUC=<VC236975>	HPRC,HGSVC	Yes	0.354	Yes	NA,NA	NA	NA
chr7:157369666	257179	INS	1246	0.8023	0.689	5	DNAJB6(0.00077061,0.92)	DNAJB6(0.00077061,0.92)	NA	NA	NA	NA	NA	NA	NA	No	ID=7-157369562-157369572-ATT,7-157369590-157369600-ATT,7-157369646-157369656-ATT,7-157369672-157369727-ACATTATTATTAAACAGGCCTTTCATAACGTTATTATTAAACGGGCCCCTTCTTC,7-157369674-157369684-ATT,7-157369702-157369711-TTA,7-157369729-157369739-ATT,7-157369757-157369767-ATT,7-157369784-157369794-ATT,7-157369840-157369849-TTA,7-157369867-157369877-ATT,7-157369895-157369905-ATT,7-157369923-157369933-ATT,7-157369976-157369986-ATT,7-157370004-157370014-ATT,7-157370032-157370042-ATT,7-157370060-157370069-TTA,7-157370087-157370097-ATT,7-157370115-157370125-ATT,7-157370168-157370178-ATT,7-157370196-157370206-ATT,7-157370224-157370234-ATT,7-157370252-157370262-ATT,7-157370281-157370290-TTA,7-157370308-157370318-ATT;MOTIFS=ACATTATTATTAAACAGGCCTTTCATAACGTTATTATTAAACGGGCCCCTTCTTC,ATT,TTA;STRUC=<VC236975>	HPRC,HGSVC	No	0.354	Yes	NA,NA	NA	NA
chr7:157369666	257180	INS	1405	0.9668	0.1144	4	DNAJB6(0.00077061,0.92)	DNAJB6(0.00077061,0.92)	NA	NA	NA	NA	NA	NA	NA	No	ID=7-157369562-157369572-ATT,7-157369590-157369600-ATT,7-157369646-157369656-ATT,7-157369672-157369727-ACATTATTATTAAACAGGCCTTTCATAACGTTATTATTAAACGGGCCCCTTCTTC,7-157369674-157369684-ATT,7-157369702-157369711-TTA,7-157369729-157369739-ATT,7-157369757-157369767-ATT,7-157369784-157369794-ATT,7-157369840-157369849-TTA,7-157369867-157369877-ATT,7-157369895-157369905-ATT,7-157369923-157369933-ATT,7-157369976-157369986-ATT,7-157370004-157370014-ATT,7-157370032-157370042-ATT,7-157370060-157370069-TTA,7-157370087-157370097-ATT,7-157370115-157370125-ATT,7-157370168-157370178-ATT,7-157370196-157370206-ATT,7-157370224-157370234-ATT,7-157370252-157370262-ATT,7-157370281-157370290-TTA,7-157370308-157370318-ATT;MOTIFS=ACATTATTATTAAACAGGCCTTTCATAACGTTATTATTAAACGGGCCCCTTCTTC,ATT,TTA;STRUC=<VC236975>	HPRC,HGSVC	No	0.354	No	NA,NA	NA	NA
chr7:157369672	257181	INS	110	0.8859	0.4444	11	DNAJB6(0.00077061,0.92)	DNAJB6(0.00077061,0.92)	NA	NA	NA	NA	NA	NA	NA	No	ID=7-157369562-157369572-ATT,7-157369590-157369600-ATT,7-157369646-157369656-ATT,7-157369672-157369727-ACATTATTATTAAACAGGCCTTTCATAACGTTATTATTAAACGGGCCCCTTCTTC,7-157369674-157369684-ATT,7-157369702-157369711-TTA,7-157369729-157369739-ATT,7-157369757-157369767-ATT,7-157369784-157369794-ATT,7-157369840-157369849-TTA,7-157369867-157369877-ATT,7-157369895-157369905-ATT,7-157369923-157369933-ATT,7-157369976-157369986-ATT,7-157370004-157370014-ATT,7-157370032-157370042-ATT,7-157370060-157370069-TTA,7-157370087-157370097-ATT,7-157370115-157370125-ATT,7-157370168-157370178-ATT,7-157370196-157370206-ATT,7-157370224-157370234-ATT,7-157370252-157370262-ATT,7-157370281-157370290-TTA,7-157370308-157370318-ATT;MOTIFS=ACATTATTATTAAACAGGCCTTTCATAACGTTATTATTAAACGGGCCCCTTCTTC,ATT,TTA;STRUC=<VC236975>	HPRC,HGSVC,1KG-ONT	Yes	0.112	Yes	NA,NA	NA	NA
chr7:157369677	257186	INS	194	0.8878	0.3863	8	DNAJB6(0.00077061,0.92)	DNAJB6(0.00077061,0.92)	NA	NA	NA	NA	NA	NA	NA	No	ID=7-157369562-157369572-ATT,7-157369590-157369600-ATT,7-157369646-157369656-ATT,7-157369672-157369727-ACATTATTATTAAACAGGCCTTTCATAACGTTATTATTAAACGGGCCCCTTCTTC,7-157369674-157369684-ATT,7-157369702-157369711-TTA,7-157369729-157369739-ATT,7-157369757-157369767-ATT,7-157369784-157369794-ATT,7-157369840-157369849-TTA,7-157369867-157369877-ATT,7-157369895-157369905-ATT,7-157369923-157369933-ATT,7-157369976-157369986-ATT,7-157370004-157370014-ATT,7-157370032-157370042-ATT,7-157370060-157370069-TTA,7-157370087-157370097-ATT,7-157370115-157370125-ATT,7-157370168-157370178-ATT,7-157370196-157370206-ATT,7-157370224-157370234-ATT,7-157370252-157370262-ATT,7-157370281-157370290-TTA,7-157370308-157370318-ATT;MOTIFS=ACATTATTATTAAACAGGCCTTTCATAACGTTATTATTAAACGGGCCCCTTCTTC,ATT,TTA;STRUC=<VC236975>	HPRC,HGSVC	Yes	0.112	Yes	NA,NA	NA	NA
chr7:157369677	257187	INS	414	0.881	0.4396	9	DNAJB6(0.00077061,0.92)	DNAJB6(0.00077061,0.92)	NA	NA	NA	NA	NA	NA	NA	No	ID=7-157369562-157369572-ATT,7-157369590-157369600-ATT,7-157369646-157369656-ATT,7-157369672-157369727-ACATTATTATTAAACAGGCCTTTCATAACGTTATTATTAAACGGGCCCCTTCTTC,7-157369674-157369684-ATT,7-157369702-157369711-TTA,7-157369729-157369739-ATT,7-157369757-157369767-ATT,7-157369784-157369794-ATT,7-157369840-157369849-TTA,7-157369867-157369877-ATT,7-157369895-157369905-ATT,7-157369923-157369933-ATT,7-157369976-157369986-ATT,7-157370004-157370014-ATT,7-157370032-157370042-ATT,7-157370060-157370069-TTA,7-157370087-157370097-ATT,7-157370115-157370125-ATT,7-157370168-157370178-ATT,7-157370196-157370206-ATT,7-157370224-157370234-ATT,7-157370252-157370262-ATT,7-157370281-157370290-TTA,7-157370308-157370318-ATT;MOTIFS=ACATTATTATTAAACAGGCCTTTCATAACGTTATTATTAAACGGGCCCCTTCTTC,ATT,TTA;STRUC=<VC236975>	HPRC,HGSVC,1KG-ONT	Yes	0.112	Yes	NA,NA	NA	NA
chr7:157369677	257185	INS	276	0.903	0.3639	11	DNAJB6(0.00077061,0.92)	DNAJB6(0.00077061,0.92)	NA	NA	NA	NA	NA	NA	NA	No	ID=7-157369562-157369572-ATT,7-157369590-157369600-ATT,7-157369646-157369656-ATT,7-157369672-157369727-ACATTATTATTAAACAGGCCTTTCATAACGTTATTATTAAACGGGCCCCTTCTTC,7-157369674-157369684-ATT,7-157369702-157369711-TTA,7-157369729-157369739-ATT,7-157369757-157369767-ATT,7-157369784-157369794-ATT,7-157369840-157369849-TTA,7-157369867-157369877-ATT,7-157369895-157369905-ATT,7-157369923-157369933-ATT,7-157369976-157369986-ATT,7-157370004-157370014-ATT,7-157370032-157370042-ATT,7-157370060-157370069-TTA,7-157370087-157370097-ATT,7-157370115-157370125-ATT,7-157370168-157370178-ATT,7-157370196-157370206-ATT,7-157370224-157370234-ATT,7-157370252-157370262-ATT,7-157370281-157370290-TTA,7-157370308-157370318-ATT;MOTIFS=ACATTATTATTAAACAGGCCTTTCATAACGTTATTATTAAACGGGCCCCTTCTTC,ATT,TTA;STRUC=<VC236975>	HPRC,HGSVC,1KG-ONT	Yes	0.112	Yes	NA,NA	NA	NA
chr7:157369677	257184	INS	1325	0.8759	0.516	2	DNAJB6(0.00077061,0.92)	DNAJB6(0.00077061,0.92)	NA	NA	NA	NA	NA	NA	NA	No	ID=7-157369562-157369572-ATT,7-157369590-157369600-ATT,7-157369646-157369656-ATT,7-157369672-157369727-ACATTATTATTAAACAGGCCTTTCATAACGTTATTATTAAACGGGCCCCTTCTTC,7-157369674-157369684-ATT,7-157369702-157369711-TTA,7-157369729-157369739-ATT,7-157369757-157369767-ATT,7-157369784-157369794-ATT,7-157369840-157369849-TTA,7-157369867-157369877-ATT,7-157369895-157369905-ATT,7-157369923-157369933-ATT,7-157369976-157369986-ATT,7-157370004-157370014-ATT,7-157370032-157370042-ATT,7-157370060-157370069-TTA,7-157370087-157370097-ATT,7-157370115-157370125-ATT,7-157370168-157370178-ATT,7-157370196-157370206-ATT,7-157370224-157370234-ATT,7-157370252-157370262-ATT,7-157370281-157370290-TTA,7-157370308-157370318-ATT;MOTIFS=ACATTATTATTAAACAGGCCTTTCATAACGTTATTATTAAACGGGCCCCTTCTTC,ATT,TTA;STRUC=<VC236975>	HPRC,HGSVC	No	0.112	No	NA,NA	NA	NA
chr7:157369677	257183	INS	55	0.9171	0.3038	80	DNAJB6(0.00077061,0.92)	DNAJB6(0.00077061,0.92)	NA	NA	NA	NA	NA	NA	NA	No	ID=7-157369562-157369572-ATT,7-157369590-157369600-ATT,7-157369646-157369656-ATT,7-157369672-157369727-ACATTATTATTAAACAGGCCTTTCATAACGTTATTATTAAACGGGCCCCTTCTTC,7-157369674-157369684-ATT,7-157369702-157369711-TTA,7-157369729-157369739-ATT,7-157369757-157369767-ATT,7-157369784-157369794-ATT,7-157369840-157369849-TTA,7-157369867-157369877-ATT,7-157369895-157369905-ATT,7-157369923-157369933-ATT,7-157369976-157369986-ATT,7-157370004-157370014-ATT,7-157370032-157370042-ATT,7-157370060-157370069-TTA,7-157370087-157370097-ATT,7-157370115-157370125-ATT,7-157370168-157370178-ATT,7-157370196-157370206-ATT,7-157370224-157370234-ATT,7-157370252-157370262-ATT,7-157370281-157370290-TTA,7-157370308-157370318-ATT;MOTIFS=ACATTATTATTAAACAGGCCTTTCATAACGTTATTATTAAACGGGCCCCTTCTTC,ATT,TTA;STRUC=<VC236975>	HPRC,HGSVC,1KG-ONT	Yes	0.112	Yes	NA,NA	NA	NA
chr7:157369677	257182	INS	248	0.8761	0.4653	32	DNAJB6(0.00077061,0.92)	DNAJB6(0.00077061,0.92)	NA	NA	NA	NA	NA	NA	NA	No	ID=7-157369562-157369572-ATT,7-157369590-157369600-ATT,7-157369646-157369656-ATT,7-157369672-157369727-ACATTATTATTAAACAGGCCTTTCATAACGTTATTATTAAACGGGCCCCTTCTTC,7-157369674-157369684-ATT,7-157369702-157369711-TTA,7-157369729-157369739-ATT,7-157369757-157369767-ATT,7-157369784-157369794-ATT,7-157369840-157369849-TTA,7-157369867-157369877-ATT,7-157369895-157369905-ATT,7-157369923-157369933-ATT,7-157369976-157369986-ATT,7-157370004-157370014-ATT,7-157370032-157370042-ATT,7-157370060-157370069-TTA,7-157370087-157370097-ATT,7-157370115-157370125-ATT,7-157370168-157370178-ATT,7-157370196-157370206-ATT,7-157370224-157370234-ATT,7-157370252-157370262-ATT,7-157370281-157370290-TTA,7-157370308-157370318-ATT;MOTIFS=ACATTATTATTAAACAGGCCTTTCATAACGTTATTATTAAACGGGCCCCTTCTTC,ATT,TTA;STRUC=<VC236975>	HPRC,HGSVC	Yes	0.112	Yes	NA,NA	NA	NA
chr7:157369691	257188	INS	799	0.8168	0.6394	3	DNAJB6(0.00077061,0.92)	DNAJB6(0.00077061,0.92)	NA	NA	NA	NA	NA	NA	NA	No	ID=7-157369562-157369572-ATT,7-157369590-157369600-ATT,7-157369646-157369656-ATT,7-157369672-157369727-ACATTATTATTAAACAGGCCTTTCATAACGTTATTATTAAACGGGCCCCTTCTTC,7-157369674-157369684-ATT,7-157369702-157369711-TTA,7-157369729-157369739-ATT,7-157369757-157369767-ATT,7-157369784-157369794-ATT,7-157369840-157369849-TTA,7-157369867-157369877-ATT,7-157369895-157369905-ATT,7-157369923-157369933-ATT,7-157369976-157369986-ATT,7-157370004-157370014-ATT,7-157370032-157370042-ATT,7-157370060-157370069-TTA,7-157370087-157370097-ATT,7-157370115-157370125-ATT,7-157370168-157370178-ATT,7-157370196-157370206-ATT,7-157370224-157370234-ATT,7-157370252-157370262-ATT,7-157370281-157370290-TTA,7-157370308-157370318-ATT;MOTIFS=ACATTATTATTAAACAGGCCTTTCATAACGTTATTATTAAACGGGCCCCTTCTTC,ATT,TTA;STRUC=<VC236975>	HPRC,HGSVC,1KG-ONT	No	3.872	Yes	NA,NA	NA	NA
chr7:157369702	257189	INS	747	0.8105	0.6638	2	DNAJB6(0.00077061,0.92)	DNAJB6(0.00077061,0.92)	NA	NA	NA	NA	NA	NA	NA	No	ID=7-157369562-157369572-ATT,7-157369590-157369600-ATT,7-157369646-157369656-ATT,7-157369672-157369727-ACATTATTATTAAACAGGCCTTTCATAACGTTATTATTAAACGGGCCCCTTCTTC,7-157369674-157369684-ATT,7-157369702-157369711-TTA,7-157369729-157369739-ATT,7-157369757-157369767-ATT,7-157369784-157369794-ATT,7-157369840-157369849-TTA,7-157369867-157369877-ATT,7-157369895-157369905-ATT,7-157369923-157369933-ATT,7-157369976-157369986-ATT,7-157370004-157370014-ATT,7-157370032-157370042-ATT,7-157370060-157370069-TTA,7-157370087-157370097-ATT,7-157370115-157370125-ATT,7-157370168-157370178-ATT,7-157370196-157370206-ATT,7-157370224-157370234-ATT,7-157370252-157370262-ATT,7-157370281-157370290-TTA,7-157370308-157370318-ATT;MOTIFS=ACATTATTATTAAACAGGCCTTTCATAACGTTATTATTAAACGGGCCCCTTCTTC,ATT,TTA;STRUC=<VC236975>	HPRC,HGSVC,1KG-ONT	No	0.112	Yes	NA,NA	NA	NA
chr7:157369704	257190	INS	1541	0.8797	0.4358	5	DNAJB6(0.00077061,0.92)	DNAJB6(0.00077061,0.92)	NA	NA	NA	NA	NA	NA	NA	No	ID=7-157369562-157369572-ATT,7-157369590-157369600-ATT,7-157369646-157369656-ATT,7-157369672-157369727-ACATTATTATTAAACAGGCCTTTCATAACGTTATTATTAAACGGGCCCCTTCTTC,7-157369674-157369684-ATT,7-157369702-157369711-TTA,7-157369729-157369739-ATT,7-157369757-157369767-ATT,7-157369784-157369794-ATT,7-157369840-157369849-TTA,7-157369867-157369877-ATT,7-157369895-157369905-ATT,7-157369923-157369933-ATT,7-157369976-157369986-ATT,7-157370004-157370014-ATT,7-157370032-157370042-ATT,7-157370060-157370069-TTA,7-157370087-157370097-ATT,7-157370115-157370125-ATT,7-157370168-157370178-ATT,7-157370196-157370206-ATT,7-157370224-157370234-ATT,7-157370252-157370262-ATT,7-157370281-157370290-TTA,7-157370308-157370318-ATT;MOTIFS=ACATTATTATTAAACAGGCCTTTCATAACGTTATTATTAAACGGGCCCCTTCTTC,ATT,TTA;STRUC=<VC236975>	HPRC,HGSVC,1KG-ONT	No	0.112	Yes	NA,NA	NA	NA
chr7:157369715	257191	INS	1246	0.896	0.373	5	DNAJB6(0.00077061,0.92)	DNAJB6(0.00077061,0.92)	NA	NA	NA	NA	NA	NA	NA	No	ID=7-157369562-157369572-ATT,7-157369590-157369600-ATT,7-157369646-157369656-ATT,7-157369672-157369727-ACATTATTATTAAACAGGCCTTTCATAACGTTATTATTAAACGGGCCCCTTCTTC,7-157369674-157369684-ATT,7-157369702-157369711-TTA,7-157369729-157369739-ATT,7-157369757-157369767-ATT,7-157369784-157369794-ATT,7-157369840-157369849-TTA,7-157369867-157369877-ATT,7-157369895-157369905-ATT,7-157369923-157369933-ATT,7-157369976-157369986-ATT,7-157370004-157370014-ATT,7-157370032-157370042-ATT,7-157370060-157370069-TTA,7-157370087-157370097-ATT,7-157370115-157370125-ATT,7-157370168-157370178-ATT,7-157370196-157370206-ATT,7-157370224-157370234-ATT,7-157370252-157370262-ATT,7-157370281-157370290-TTA,7-157370308-157370318-ATT;MOTIFS=ACATTATTATTAAACAGGCCTTTCATAACGTTATTATTAAACGGGCCCCTTCTTC,ATT,TTA;STRUC=<VC236975>	HPRC,HGSVC	No	1.996	Yes	NA,NA	NA	NA
chr7:157369727	257192	INS	770	0.9208	0.2885	3	DNAJB6(0.00077061,0.92)	DNAJB6(0.00077061,0.92)	NA	NA	NA	NA	NA	NA	NA	No	ID=7-157369562-157369572-ATT,7-157369590-157369600-ATT,7-157369646-157369656-ATT,7-157369672-157369727-ACATTATTATTAAACAGGCCTTTCATAACGTTATTATTAAACGGGCCCCTTCTTC,7-157369674-157369684-ATT,7-157369702-157369711-TTA,7-157369729-157369739-ATT,7-157369757-157369767-ATT,7-157369784-157369794-ATT,7-157369840-157369849-TTA,7-157369867-157369877-ATT,7-157369895-157369905-ATT,7-157369923-157369933-ATT,7-157369976-157369986-ATT,7-157370004-157370014-ATT,7-157370032-157370042-ATT,7-157370060-157370069-TTA,7-157370087-157370097-ATT,7-157370115-157370125-ATT,7-157370168-157370178-ATT,7-157370196-157370206-ATT,7-157370224-157370234-ATT,7-157370252-157370262-ATT,7-157370281-157370290-TTA,7-157370308-157370318-ATT;MOTIFS=ACATTATTATTAAACAGGCCTTTCATAACGTTATTATTAAACGGGCCCCTTCTTC,ATT,TTA;STRUC=<VC236975>	HPRC,HGSVC,1KG-ONT	No	0.354	Yes	NA,NA	NA	NA
chr7:157369727	257193	INS	357	0.9447	0.2163	27	DNAJB6(0.00077061,0.92)	DNAJB6(0.00077061,0.92)	NA	NA	NA	NA	NA	NA	NA	No	ID=7-157369562-157369572-ATT,7-157369590-157369600-ATT,7-157369646-157369656-ATT,7-157369672-157369727-ACATTATTATTAAACAGGCCTTTCATAACGTTATTATTAAACGGGCCCCTTCTTC,7-157369674-157369684-ATT,7-157369702-157369711-TTA,7-157369729-157369739-ATT,7-157369757-157369767-ATT,7-157369784-157369794-ATT,7-157369840-157369849-TTA,7-157369867-157369877-ATT,7-157369895-157369905-ATT,7-157369923-157369933-ATT,7-157369976-157369986-ATT,7-157370004-157370014-ATT,7-157370032-157370042-ATT,7-157370060-157370069-TTA,7-157370087-157370097-ATT,7-157370115-157370125-ATT,7-157370168-157370178-ATT,7-157370196-157370206-ATT,7-157370224-157370234-ATT,7-157370252-157370262-ATT,7-157370281-157370290-TTA,7-157370308-157370318-ATT;MOTIFS=ACATTATTATTAAACAGGCCTTTCATAACGTTATTATTAAACGGGCCCCTTCTTC,ATT,TTA;STRUC=<VC236975>	HPRC,HGSVC,1KG-ONT	Yes	0.354	Yes	NA,NA	NA	NA
chr7:157369727	257194	INS	466	0.8271	0.6333	4	DNAJB6(0.00077061,0.92)	DNAJB6(0.00077061,0.92)	NA	NA	NA	NA	NA	NA	NA	No	ID=7-157369562-157369572-ATT,7-157369590-157369600-ATT,7-157369646-157369656-ATT,7-157369672-157369727-ACATTATTATTAAACAGGCCTTTCATAACGTTATTATTAAACGGGCCCCTTCTTC,7-157369674-157369684-ATT,7-157369702-157369711-TTA,7-157369729-157369739-ATT,7-157369757-157369767-ATT,7-157369784-157369794-ATT,7-157369840-157369849-TTA,7-157369867-157369877-ATT,7-157369895-157369905-ATT,7-157369923-157369933-ATT,7-157369976-157369986-ATT,7-157370004-157370014-ATT,7-157370032-157370042-ATT,7-157370060-157370069-TTA,7-157370087-157370097-ATT,7-157370115-157370125-ATT,7-157370168-157370178-ATT,7-157370196-157370206-ATT,7-157370224-157370234-ATT,7-157370252-157370262-ATT,7-157370281-157370290-TTA,7-157370308-157370318-ATT;MOTIFS=ACATTATTATTAAACAGGCCTTTCATAACGTTATTATTAAACGGGCCCCTTCTTC,ATT,TTA;STRUC=<VC236975>	HPRC,HGSVC,1KG-ONT	Yes	0.354	Yes	NA,NA	NA	NA
chr7:157369737	257195	INS	773	0.8532	0.5835	6	DNAJB6(0.00077061,0.92)	DNAJB6(0.00077061,0.92)	NA	NA	NA	NA	NA	NA	NA	No	ID=7-157369562-157369572-ATT,7-157369590-157369600-ATT,7-157369646-157369656-ATT,7-157369672-157369727-ACATTATTATTAAACAGGCCTTTCATAACGTTATTATTAAACGGGCCCCTTCTTC,7-157369674-157369684-ATT,7-157369702-157369711-TTA,7-157369729-157369739-ATT,7-157369757-157369767-ATT,7-157369784-157369794-ATT,7-157369840-157369849-TTA,7-157369867-157369877-ATT,7-157369895-157369905-ATT,7-157369923-157369933-ATT,7-157369976-157369986-ATT,7-157370004-157370014-ATT,7-157370032-157370042-ATT,7-157370060-157370069-TTA,7-157370087-157370097-ATT,7-157370115-157370125-ATT,7-157370168-157370178-ATT,7-157370196-157370206-ATT,7-157370224-157370234-ATT,7-157370252-157370262-ATT,7-157370281-157370290-TTA,7-157370308-157370318-ATT;MOTIFS=ACATTATTATTAAACAGGCCTTTCATAACGTTATTATTAAACGGGCCCCTTCTTC,ATT,TTA;STRUC=<VC236975>	HPRC,HGSVC,1KG-ONT	No	3.872	Yes	NA,NA	NA	NA
chr7:157369743	257196	INS	220	0.8135	0.6668	1	DNAJB6(0.00077061,0.92)	DNAJB6(0.00077061,0.92)	NA	NA	NA	NA	NA	NA	NA	No	ID=7-157369562-157369572-ATT,7-157369590-157369600-ATT,7-157369646-157369656-ATT,7-157369672-157369727-ACATTATTATTAAACAGGCCTTTCATAACGTTATTATTAAACGGGCCCCTTCTTC,7-157369674-157369684-ATT,7-157369702-157369711-TTA,7-157369729-157369739-ATT,7-157369757-157369767-ATT,7-157369784-157369794-ATT,7-157369840-157369849-TTA,7-157369867-157369877-ATT,7-157369895-157369905-ATT,7-157369923-157369933-ATT,7-157369976-157369986-ATT,7-157370004-157370014-ATT,7-157370032-157370042-ATT,7-157370060-157370069-TTA,7-157370087-157370097-ATT,7-157370115-157370125-ATT,7-157370168-157370178-ATT,7-157370196-157370206-ATT,7-157370224-157370234-ATT,7-157370252-157370262-ATT,7-157370281-157370290-TTA,7-157370308-157370318-ATT;MOTIFS=ACATTATTATTAAACAGGCCTTTCATAACGTTATTATTAAACGGGCCCCTTCTTC,ATT,TTA;STRUC=<VC236975>	HPRC,HGSVC	Yes	3.005	No	NA,NA	NA	NA
chr7:157369743	257197	INS	137	0.8339	0.6284	6	DNAJB6(0.00077061,0.92)	DNAJB6(0.00077061,0.92)	NA	NA	NA	NA	NA	NA	NA	No	ID=7-157369562-157369572-ATT,7-157369590-157369600-ATT,7-157369646-157369656-ATT,7-157369672-157369727-ACATTATTATTAAACAGGCCTTTCATAACGTTATTATTAAACGGGCCCCTTCTTC,7-157369674-157369684-ATT,7-157369702-157369711-TTA,7-157369729-157369739-ATT,7-157369757-157369767-ATT,7-157369784-157369794-ATT,7-157369840-157369849-TTA,7-157369867-157369877-ATT,7-157369895-157369905-ATT,7-157369923-157369933-ATT,7-157369976-157369986-ATT,7-157370004-157370014-ATT,7-157370032-157370042-ATT,7-157370060-157370069-TTA,7-157370087-157370097-ATT,7-157370115-157370125-ATT,7-157370168-157370178-ATT,7-157370196-157370206-ATT,7-157370224-157370234-ATT,7-157370252-157370262-ATT,7-157370281-157370290-TTA,7-157370308-157370318-ATT;MOTIFS=ACATTATTATTAAACAGGCCTTTCATAACGTTATTATTAAACGGGCCCCTTCTTC,ATT,TTA;STRUC=<VC236975>	HPRC,HGSVC,1KG-ONT	Yes	3.005	Yes	NA,NA	NA	NA
chr7:157369746	257198	INS	824	0.9018	0.3757	5	DNAJB6(0.00077061,0.92)	DNAJB6(0.00077061,0.92)	NA	NA	NA	NA	NA	NA	NA	No	ID=7-157369562-157369572-ATT,7-157369590-157369600-ATT,7-157369646-157369656-ATT,7-157369672-157369727-ACATTATTATTAAACAGGCCTTTCATAACGTTATTATTAAACGGGCCCCTTCTTC,7-157369674-157369684-ATT,7-157369702-157369711-TTA,7-157369729-157369739-ATT,7-157369757-157369767-ATT,7-157369784-157369794-ATT,7-157369840-157369849-TTA,7-157369867-157369877-ATT,7-157369895-157369905-ATT,7-157369923-157369933-ATT,7-157369976-157369986-ATT,7-157370004-157370014-ATT,7-157370032-157370042-ATT,7-157370060-157370069-TTA,7-157370087-157370097-ATT,7-157370115-157370125-ATT,7-157370168-157370178-ATT,7-157370196-157370206-ATT,7-157370224-157370234-ATT,7-157370252-157370262-ATT,7-157370281-157370290-TTA,7-157370308-157370318-ATT;MOTIFS=ACATTATTATTAAACAGGCCTTTCATAACGTTATTATTAAACGGGCCCCTTCTTC,ATT,TTA;STRUC=<VC236975>	HPRC,HGSVC,1KG-ONT	No	0.183	Yes	NA,NA	NA	NA
chr7:157369754	257199	INS	166	0.8115	0.6855	3	DNAJB6(0.00077061,0.92)	DNAJB6(0.00077061,0.92)	NA	NA	NA	NA	NA	NA	NA	No	ID=7-157369562-157369572-ATT,7-157369590-157369600-ATT,7-157369646-157369656-ATT,7-157369672-157369727-ACATTATTATTAAACAGGCCTTTCATAACGTTATTATTAAACGGGCCCCTTCTTC,7-157369674-157369684-ATT,7-157369702-157369711-TTA,7-157369729-157369739-ATT,7-157369757-157369767-ATT,7-157369784-157369794-ATT,7-157369840-157369849-TTA,7-157369867-157369877-ATT,7-157369895-157369905-ATT,7-157369923-157369933-ATT,7-157369976-157369986-ATT,7-157370004-157370014-ATT,7-157370032-157370042-ATT,7-157370060-157370069-TTA,7-157370087-157370097-ATT,7-157370115-157370125-ATT,7-157370168-157370178-ATT,7-157370196-157370206-ATT,7-157370224-157370234-ATT,7-157370252-157370262-ATT,7-157370281-157370290-TTA,7-157370308-157370318-ATT;MOTIFS=ACATTATTATTAAACAGGCCTTTCATAACGTTATTATTAAACGGGCCCCTTCTTC,ATT,TTA;STRUC=<VC236975>	HPRC,HGSVC	Yes	0.354	Yes	NA,NA	NA	NA
chr7:157369755	257202	INS	55	0.8506	0.5645	33	DNAJB6(0.00077061,0.92)	DNAJB6(0.00077061,0.92)	NA	NA	NA	NA	NA	NA	NA	No	ID=7-157369562-157369572-ATT,7-157369590-157369600-ATT,7-157369646-157369656-ATT,7-157369672-157369727-ACATTATTATTAAACAGGCCTTTCATAACGTTATTATTAAACGGGCCCCTTCTTC,7-157369674-157369684-ATT,7-157369702-157369711-TTA,7-157369729-157369739-ATT,7-157369757-157369767-ATT,7-157369784-157369794-ATT,7-157369840-157369849-TTA,7-157369867-157369877-ATT,7-157369895-157369905-ATT,7-157369923-157369933-ATT,7-157369976-157369986-ATT,7-157370004-157370014-ATT,7-157370032-157370042-ATT,7-157370060-157370069-TTA,7-157370087-157370097-ATT,7-157370115-157370125-ATT,7-157370168-157370178-ATT,7-157370196-157370206-ATT,7-157370224-157370234-ATT,7-157370252-157370262-ATT,7-157370281-157370290-TTA,7-157370308-157370318-ATT;MOTIFS=ACATTATTATTAAACAGGCCTTTCATAACGTTATTATTAAACGGGCCCCTTCTTC,ATT,TTA;STRUC=<VC236975>	HPRC,HGSVC,1KG-ONT	Yes	0.354	Yes	NA,NA	NA	NA
chr7:157369755	257203	DEL	110	0.8141	0.6587	58	DNAJB6(0.00077061,0.92)	DNAJB6(0.00077061,0.92)	NA	NA	NA	NA	NA	NA	NA	No	ID=7-157369562-157369572-ATT,7-157369590-157369600-ATT,7-157369646-157369656-ATT,7-157369672-157369727-ACATTATTATTAAACAGGCCTTTCATAACGTTATTATTAAACGGGCCCCTTCTTC,7-157369674-157369684-ATT,7-157369702-157369711-TTA,7-157369729-157369739-ATT,7-157369757-157369767-ATT,7-157369784-157369794-ATT,7-157369840-157369849-TTA,7-157369867-157369877-ATT,7-157369895-157369905-ATT,7-157369923-157369933-ATT,7-157369976-157369986-ATT,7-157370004-157370014-ATT,7-157370032-157370042-ATT,7-157370060-157370069-TTA,7-157370087-157370097-ATT,7-157370115-157370125-ATT,7-157370168-157370178-ATT,7-157370196-157370206-ATT,7-157370224-157370234-ATT,7-157370252-157370262-ATT,7-157370281-157370290-TTA,7-157370308-157370318-ATT;MOTIFS=ACATTATTATTAAACAGGCCTTTCATAACGTTATTATTAAACGGGCCCCTTCTTC,ATT,TTA;STRUC=<VC236975>	HGSVC,1KG-ONT	No	4.849	No	NA,NA	NA	NA
chr7:157369755	257200	INS	165	0.8714	0.5002	7	DNAJB6(0.00077061,0.92)	DNAJB6(0.00077061,0.92)	NA	NA	NA	NA	NA	NA	NA	No	ID=7-157369562-157369572-ATT,7-157369590-157369600-ATT,7-157369646-157369656-ATT,7-157369672-157369727-ACATTATTATTAAACAGGCCTTTCATAACGTTATTATTAAACGGGCCCCTTCTTC,7-157369674-157369684-ATT,7-157369702-157369711-TTA,7-157369729-157369739-ATT,7-157369757-157369767-ATT,7-157369784-157369794-ATT,7-157369840-157369849-TTA,7-157369867-157369877-ATT,7-157369895-157369905-ATT,7-157369923-157369933-ATT,7-157369976-157369986-ATT,7-157370004-157370014-ATT,7-157370032-157370042-ATT,7-157370060-157370069-TTA,7-157370087-157370097-ATT,7-157370115-157370125-ATT,7-157370168-157370178-ATT,7-157370196-157370206-ATT,7-157370224-157370234-ATT,7-157370252-157370262-ATT,7-157370281-157370290-TTA,7-157370308-157370318-ATT;MOTIFS=ACATTATTATTAAACAGGCCTTTCATAACGTTATTATTAAACGGGCCCCTTCTTC,ATT,TTA;STRUC=<VC236975>	HPRC,HGSVC	Yes	0.354	No	NA,NA	NA	NA
chr7:157369755	257201	INS	248	0.8958	0.3929	1	DNAJB6(0.00077061,0.92)	DNAJB6(0.00077061,0.92)	NA	NA	NA	NA	NA	NA	NA	No	ID=7-157369562-157369572-ATT,7-157369590-157369600-ATT,7-157369646-157369656-ATT,7-157369672-157369727-ACATTATTATTAAACAGGCCTTTCATAACGTTATTATTAAACGGGCCCCTTCTTC,7-157369674-157369684-ATT,7-157369702-157369711-TTA,7-157369729-157369739-ATT,7-157369757-157369767-ATT,7-157369784-157369794-ATT,7-157369840-157369849-TTA,7-157369867-157369877-ATT,7-157369895-157369905-ATT,7-157369923-157369933-ATT,7-157369976-157369986-ATT,7-157370004-157370014-ATT,7-157370032-157370042-ATT,7-157370060-157370069-TTA,7-157370087-157370097-ATT,7-157370115-157370125-ATT,7-157370168-157370178-ATT,7-157370196-157370206-ATT,7-157370224-157370234-ATT,7-157370252-157370262-ATT,7-157370281-157370290-TTA,7-157370308-157370318-ATT;MOTIFS=ACATTATTATTAAACAGGCCTTTCATAACGTTATTATTAAACGGGCCCCTTCTTC,ATT,TTA;STRUC=<VC236975>	HPRC,HGSVC	Yes	0.354	No	NA,NA	NA	NA
chr7:157369760	257204	DEL	55	0.8935	0.3693	38	DNAJB6(0.00077061,0.92)	DNAJB6(0.00077061,0.92)	NA	NA	NA	NA	NA	NA	NA	No	ID=7-157369562-157369572-ATT,7-157369590-157369600-ATT,7-157369646-157369656-ATT,7-157369672-157369727-ACATTATTATTAAACAGGCCTTTCATAACGTTATTATTAAACGGGCCCCTTCTTC,7-157369674-157369684-ATT,7-157369702-157369711-TTA,7-157369729-157369739-ATT,7-157369757-157369767-ATT,7-157369784-157369794-ATT,7-157369840-157369849-TTA,7-157369867-157369877-ATT,7-157369895-157369905-ATT,7-157369923-157369933-ATT,7-157369976-157369986-ATT,7-157370004-157370014-ATT,7-157370032-157370042-ATT,7-157370060-157370069-TTA,7-157370087-157370097-ATT,7-157370115-157370125-ATT,7-157370168-157370178-ATT,7-157370196-157370206-ATT,7-157370224-157370234-ATT,7-157370252-157370262-ATT,7-157370281-157370290-TTA,7-157370308-157370318-ATT;MOTIFS=ACATTATTATTAAACAGGCCTTTCATAACGTTATTATTAAACGGGCCCCTTCTTC,ATT,TTA;STRUC=<VC236975>	HPRC,HGSVC	No	4.849	Yes	NA,NA	NA	NA
chr7:157369773	257205	INS	445	0.8126	0.6556	3	DNAJB6(0.00077061,0.92)	DNAJB6(0.00077061,0.92)	NA	NA	NA	NA	NA	NA	NA	No	ID=7-157369562-157369572-ATT,7-157369590-157369600-ATT,7-157369646-157369656-ATT,7-157369672-157369727-ACATTATTATTAAACAGGCCTTTCATAACGTTATTATTAAACGGGCCCCTTCTTC,7-157369674-157369684-ATT,7-157369702-157369711-TTA,7-157369729-157369739-ATT,7-157369757-157369767-ATT,7-157369784-157369794-ATT,7-157369840-157369849-TTA,7-157369867-157369877-ATT,7-157369895-157369905-ATT,7-157369923-157369933-ATT,7-157369976-157369986-ATT,7-157370004-157370014-ATT,7-157370032-157370042-ATT,7-157370060-157370069-TTA,7-157370087-157370097-ATT,7-157370115-157370125-ATT,7-157370168-157370178-ATT,7-157370196-157370206-ATT,7-157370224-157370234-ATT,7-157370252-157370262-ATT,7-157370281-157370290-TTA,7-157370308-157370318-ATT;MOTIFS=ACATTATTATTAAACAGGCCTTTCATAACGTTATTATTAAACGGGCCCCTTCTTC,ATT,TTA;STRUC=<VC236975>	HPRC,HGSVC,1KG-ONT	Yes	1.996	Yes	NA,NA	NA	NA
chr7:157369773	257206	INS	805	0.9114	0.3326	11	DNAJB6(0.00077061,0.92)	DNAJB6(0.00077061,0.92)	NA	NA	NA	NA	NA	NA	NA	No	ID=7-157369562-157369572-ATT,7-157369590-157369600-ATT,7-157369646-157369656-ATT,7-157369672-157369727-ACATTATTATTAAACAGGCCTTTCATAACGTTATTATTAAACGGGCCCCTTCTTC,7-157369674-157369684-ATT,7-157369702-157369711-TTA,7-157369729-157369739-ATT,7-157369757-157369767-ATT,7-157369784-157369794-ATT,7-157369840-157369849-TTA,7-157369867-157369877-ATT,7-157369895-157369905-ATT,7-157369923-157369933-ATT,7-157369976-157369986-ATT,7-157370004-157370014-ATT,7-157370032-157370042-ATT,7-157370060-157370069-TTA,7-157370087-157370097-ATT,7-157370115-157370125-ATT,7-157370168-157370178-ATT,7-157370196-157370206-ATT,7-157370224-157370234-ATT,7-157370252-157370262-ATT,7-157370281-157370290-TTA,7-157370308-157370318-ATT;MOTIFS=ACATTATTATTAAACAGGCCTTTCATAACGTTATTATTAAACGGGCCCCTTCTTC,ATT,TTA;STRUC=<VC236975>	HPRC,HGSVC,1KG-ONT	No	1.996	No	NA,NA	NA	NA
chr7:157369773	257207	INS	750	0.9484	0.3487	8	DNAJB6(0.00077061,0.92)	DNAJB6(0.00077061,0.92)	NA	NA	NA	NA	NA	NA	NA	No	ID=7-157369562-157369572-ATT,7-157369590-157369600-ATT,7-157369646-157369656-ATT,7-157369672-157369727-ACATTATTATTAAACAGGCCTTTCATAACGTTATTATTAAACGGGCCCCTTCTTC,7-157369674-157369684-ATT,7-157369702-157369711-TTA,7-157369729-157369739-ATT,7-157369757-157369767-ATT,7-157369784-157369794-ATT,7-157369840-157369849-TTA,7-157369867-157369877-ATT,7-157369895-157369905-ATT,7-157369923-157369933-ATT,7-157369976-157369986-ATT,7-157370004-157370014-ATT,7-157370032-157370042-ATT,7-157370060-157370069-TTA,7-157370087-157370097-ATT,7-157370115-157370125-ATT,7-157370168-157370178-ATT,7-157370196-157370206-ATT,7-157370224-157370234-ATT,7-157370252-157370262-ATT,7-157370281-157370290-TTA,7-157370308-157370318-ATT;MOTIFS=ACATTATTATTAAACAGGCCTTTCATAACGTTATTATTAAACGGGCCCCTTCTTC,ATT,TTA;STRUC=<VC236975>	HPRC,HGSVC,1KG-ONT	No	1.996	No	NA,NA	NA	NA
chr7:157369773	257208	INS	1715	0.932	0.2749	6	DNAJB6(0.00077061,0.92)	DNAJB6(0.00077061,0.92)	NA	NA	NA	NA	NA	NA	NA	No	ID=7-157369562-157369572-ATT,7-157369590-157369600-ATT,7-157369646-157369656-ATT,7-157369672-157369727-ACATTATTATTAAACAGGCCTTTCATAACGTTATTATTAAACGGGCCCCTTCTTC,7-157369674-157369684-ATT,7-157369702-157369711-TTA,7-157369729-157369739-ATT,7-157369757-157369767-ATT,7-157369784-157369794-ATT,7-157369840-157369849-TTA,7-157369867-157369877-ATT,7-157369895-157369905-ATT,7-157369923-157369933-ATT,7-157369976-157369986-ATT,7-157370004-157370014-ATT,7-157370032-157370042-ATT,7-157370060-157370069-TTA,7-157370087-157370097-ATT,7-157370115-157370125-ATT,7-157370168-157370178-ATT,7-157370196-157370206-ATT,7-157370224-157370234-ATT,7-157370252-157370262-ATT,7-157370281-157370290-TTA,7-157370308-157370318-ATT;MOTIFS=ACATTATTATTAAACAGGCCTTTCATAACGTTATTATTAAACGGGCCCCTTCTTC,ATT,TTA;STRUC=<VC236975>	HPRC,HGSVC,1KG-ONT	No	1.996	Yes	NA,NA	NA	NA
chr7:157369784	257209	INS	304	0.9062	0.5138	4	DNAJB6(0.00077061,0.92)	DNAJB6(0.00077061,0.92)	NA	NA	NA	NA	NA	NA	NA	No	ID=7-157369562-157369572-ATT,7-157369590-157369600-ATT,7-157369646-157369656-ATT,7-157369672-157369727-ACATTATTATTAAACAGGCCTTTCATAACGTTATTATTAAACGGGCCCCTTCTTC,7-157369674-157369684-ATT,7-157369702-157369711-TTA,7-157369729-157369739-ATT,7-157369757-157369767-ATT,7-157369784-157369794-ATT,7-157369840-157369849-TTA,7-157369867-157369877-ATT,7-157369895-157369905-ATT,7-157369923-157369933-ATT,7-157369976-157369986-ATT,7-157370004-157370014-ATT,7-157370032-157370042-ATT,7-157370060-157370069-TTA,7-157370087-157370097-ATT,7-157370115-157370125-ATT,7-157370168-157370178-ATT,7-157370196-157370206-ATT,7-157370224-157370234-ATT,7-157370252-157370262-ATT,7-157370281-157370290-TTA,7-157370308-157370318-ATT;MOTIFS=ACATTATTATTAAACAGGCCTTTCATAACGTTATTATTAAACGGGCCCCTTCTTC,ATT,TTA;STRUC=<VC236975>	HPRC,HGSVC,1KG-ONT	Yes	0.354	No	NA,NA	NA	NA
chr7:157369798	257210	INS	472	0.8403	0.5969	6	DNAJB6(0.00077061,0.92)	DNAJB6(0.00077061,0.92)	NA	NA	NA	NA	NA	NA	NA	No	ID=7-157369562-157369572-ATT,7-157369590-157369600-ATT,7-157369646-157369656-ATT,7-157369672-157369727-ACATTATTATTAAACAGGCCTTTCATAACGTTATTATTAAACGGGCCCCTTCTTC,7-157369674-157369684-ATT,7-157369702-157369711-TTA,7-157369729-157369739-ATT,7-157369757-157369767-ATT,7-157369784-157369794-ATT,7-157369840-157369849-TTA,7-157369867-157369877-ATT,7-157369895-157369905-ATT,7-157369923-157369933-ATT,7-157369976-157369986-ATT,7-157370004-157370014-ATT,7-157370032-157370042-ATT,7-157370060-157370069-TTA,7-157370087-157370097-ATT,7-157370115-157370125-ATT,7-157370168-157370178-ATT,7-157370196-157370206-ATT,7-157370224-157370234-ATT,7-157370252-157370262-ATT,7-157370281-157370290-TTA,7-157370308-157370318-ATT;MOTIFS=ACATTATTATTAAACAGGCCTTTCATAACGTTATTATTAAACGGGCCCCTTCTTC,ATT,TTA;STRUC=<VC236975>	HPRC,HGSVC,1KG-ONT	Yes	0.316	Yes	NA,NA	NA	NA
chr7:157369839	257211	INS	331	0.8699	0.4621	1	DNAJB6(0.00077061,0.92)	DNAJB6(0.00077061,0.92)	NA	NA	NA	NA	NA	NA	NA	No	ID=7-157369562-157369572-ATT,7-157369590-157369600-ATT,7-157369646-157369656-ATT,7-157369672-157369727-ACATTATTATTAAACAGGCCTTTCATAACGTTATTATTAAACGGGCCCCTTCTTC,7-157369674-157369684-ATT,7-157369702-157369711-TTA,7-157369729-157369739-ATT,7-157369757-157369767-ATT,7-157369784-157369794-ATT,7-157369840-157369849-TTA,7-157369867-157369877-ATT,7-157369895-157369905-ATT,7-157369923-157369933-ATT,7-157369976-157369986-ATT,7-157370004-157370014-ATT,7-157370032-157370042-ATT,7-157370060-157370069-TTA,7-157370087-157370097-ATT,7-157370115-157370125-ATT,7-157370168-157370178-ATT,7-157370196-157370206-ATT,7-157370224-157370234-ATT,7-157370252-157370262-ATT,7-157370281-157370290-TTA,7-157370308-157370318-ATT;MOTIFS=ACATTATTATTAAACAGGCCTTTCATAACGTTATTATTAAACGGGCCCCTTCTTC,ATT,TTA;STRUC=<VC236975>	HPRC,HGSVC,1KG-ONT	Yes	0.354	No	NA,NA	NA	NA
chr7:157369842	257212	INS	990	0.8324	0.6084	9	DNAJB6(0.00077061,0.92)	DNAJB6(0.00077061,0.92)	NA	NA	NA	NA	NA	NA	NA	No	ID=7-157369562-157369572-ATT,7-157369590-157369600-ATT,7-157369646-157369656-ATT,7-157369672-157369727-ACATTATTATTAAACAGGCCTTTCATAACGTTATTATTAAACGGGCCCCTTCTTC,7-157369674-157369684-ATT,7-157369702-157369711-TTA,7-157369729-157369739-ATT,7-157369757-157369767-ATT,7-157369784-157369794-ATT,7-157369840-157369849-TTA,7-157369867-157369877-ATT,7-157369895-157369905-ATT,7-157369923-157369933-ATT,7-157369976-157369986-ATT,7-157370004-157370014-ATT,7-157370032-157370042-ATT,7-157370060-157370069-TTA,7-157370087-157370097-ATT,7-157370115-157370125-ATT,7-157370168-157370178-ATT,7-157370196-157370206-ATT,7-157370224-157370234-ATT,7-157370252-157370262-ATT,7-157370281-157370290-TTA,7-157370308-157370318-ATT;MOTIFS=ACATTATTATTAAACAGGCCTTTCATAACGTTATTATTAAACGGGCCCCTTCTTC,ATT,TTA;STRUC=<VC236975>	HPRC,HGSVC	No	0.354	Yes	NA,NA	NA	NA
chr7:157369842	257213	INS	301	0.9118	0.316	7	DNAJB6(0.00077061,0.92)	DNAJB6(0.00077061,0.92)	NA	NA	NA	NA	NA	NA	NA	No	ID=7-157369562-157369572-ATT,7-157369590-157369600-ATT,7-157369646-157369656-ATT,7-157369672-157369727-ACATTATTATTAAACAGGCCTTTCATAACGTTATTATTAAACGGGCCCCTTCTTC,7-157369674-157369684-ATT,7-157369702-157369711-TTA,7-157369729-157369739-ATT,7-157369757-157369767-ATT,7-157369784-157369794-ATT,7-157369840-157369849-TTA,7-157369867-157369877-ATT,7-157369895-157369905-ATT,7-157369923-157369933-ATT,7-157369976-157369986-ATT,7-157370004-157370014-ATT,7-157370032-157370042-ATT,7-157370060-157370069-TTA,7-157370087-157370097-ATT,7-157370115-157370125-ATT,7-157370168-157370178-ATT,7-157370196-157370206-ATT,7-157370224-157370234-ATT,7-157370252-157370262-ATT,7-157370281-157370290-TTA,7-157370308-157370318-ATT;MOTIFS=ACATTATTATTAAACAGGCCTTTCATAACGTTATTATTAAACGGGCCCCTTCTTC,ATT,TTA;STRUC=<VC236975>	HPRC,HGSVC,1KG-ONT	Yes	0.354	Yes	NA,NA	NA	NA
chr7:157369864	257217	INS	1485	0.8645	0.4707	3	DNAJB6(0.00077061,0.92)	DNAJB6(0.00077061,0.92)	NA	NA	NA	NA	NA	NA	NA	No	ID=7-157369562-157369572-ATT,7-157369590-157369600-ATT,7-157369646-157369656-ATT,7-157369672-157369727-ACATTATTATTAAACAGGCCTTTCATAACGTTATTATTAAACGGGCCCCTTCTTC,7-157369674-157369684-ATT,7-157369702-157369711-TTA,7-157369729-157369739-ATT,7-157369757-157369767-ATT,7-157369784-157369794-ATT,7-157369840-157369849-TTA,7-157369867-157369877-ATT,7-157369895-157369905-ATT,7-157369923-157369933-ATT,7-157369976-157369986-ATT,7-157370004-157370014-ATT,7-157370032-157370042-ATT,7-157370060-157370069-TTA,7-157370087-157370097-ATT,7-157370115-157370125-ATT,7-157370168-157370178-ATT,7-157370196-157370206-ATT,7-157370224-157370234-ATT,7-157370252-157370262-ATT,7-157370281-157370290-TTA,7-157370308-157370318-ATT;MOTIFS=ACATTATTATTAAACAGGCCTTTCATAACGTTATTATTAAACGGGCCCCTTCTTC,ATT,TTA;STRUC=<VC236975>	HPRC,HGSVC,1KG-ONT	No	0.354	No	NA,NA	NA	NA
chr7:157369864	257216	INS	442	0.8898	0.4213	5	DNAJB6(0.00077061,0.92)	DNAJB6(0.00077061,0.92)	NA	NA	NA	NA	NA	NA	NA	No	ID=7-157369562-157369572-ATT,7-157369590-157369600-ATT,7-157369646-157369656-ATT,7-157369672-157369727-ACATTATTATTAAACAGGCCTTTCATAACGTTATTATTAAACGGGCCCCTTCTTC,7-157369674-157369684-ATT,7-157369702-157369711-TTA,7-157369729-157369739-ATT,7-157369757-157369767-ATT,7-157369784-157369794-ATT,7-157369840-157369849-TTA,7-157369867-157369877-ATT,7-157369895-157369905-ATT,7-157369923-157369933-ATT,7-157369976-157369986-ATT,7-157370004-157370014-ATT,7-157370032-157370042-ATT,7-157370060-157370069-TTA,7-157370087-157370097-ATT,7-157370115-157370125-ATT,7-157370168-157370178-ATT,7-157370196-157370206-ATT,7-157370224-157370234-ATT,7-157370252-157370262-ATT,7-157370281-157370290-TTA,7-157370308-157370318-ATT;MOTIFS=ACATTATTATTAAACAGGCCTTTCATAACGTTATTATTAAACGGGCCCCTTCTTC,ATT,TTA;STRUC=<VC236975>	HPRC,HGSVC,1KG-ONT	Yes	0.354	No	NA,NA	NA	NA
chr7:157369864	257214	INS	56	0.9146	0.5281	6	DNAJB6(0.00077061,0.92)	DNAJB6(0.00077061,0.92)	NA	NA	NA	NA	NA	NA	NA	No	ID=7-157369562-157369572-ATT,7-157369590-157369600-ATT,7-157369646-157369656-ATT,7-157369672-157369727-ACATTATTATTAAACAGGCCTTTCATAACGTTATTATTAAACGGGCCCCTTCTTC,7-157369674-157369684-ATT,7-157369702-157369711-TTA,7-157369729-157369739-ATT,7-157369757-157369767-ATT,7-157369784-157369794-ATT,7-157369840-157369849-TTA,7-157369867-157369877-ATT,7-157369895-157369905-ATT,7-157369923-157369933-ATT,7-157369976-157369986-ATT,7-157370004-157370014-ATT,7-157370032-157370042-ATT,7-157370060-157370069-TTA,7-157370087-157370097-ATT,7-157370115-157370125-ATT,7-157370168-157370178-ATT,7-157370196-157370206-ATT,7-157370224-157370234-ATT,7-157370252-157370262-ATT,7-157370281-157370290-TTA,7-157370308-157370318-ATT;MOTIFS=ACATTATTATTAAACAGGCCTTTCATAACGTTATTATTAAACGGGCCCCTTCTTC,ATT,TTA;STRUC=<VC236975>	HPRC,HGSVC,1KG-ONT	No	0.354	No	NA,NA	NA	NA
chr7:157369864	257215	INS	2125	0.8117	0.6507	3	DNAJB6(0.00077061,0.92)	DNAJB6(0.00077061,0.92)	NA	NA	NA	NA	NA	NA	NA	No	ID=7-157369562-157369572-ATT,7-157369590-157369600-ATT,7-157369646-157369656-ATT,7-157369672-157369727-ACATTATTATTAAACAGGCCTTTCATAACGTTATTATTAAACGGGCCCCTTCTTC,7-157369674-157369684-ATT,7-157369702-157369711-TTA,7-157369729-157369739-ATT,7-157369757-157369767-ATT,7-157369784-157369794-ATT,7-157369840-157369849-TTA,7-157369867-157369877-ATT,7-157369895-157369905-ATT,7-157369923-157369933-ATT,7-157369976-157369986-ATT,7-157370004-157370014-ATT,7-157370032-157370042-ATT,7-157370060-157370069-TTA,7-157370087-157370097-ATT,7-157370115-157370125-ATT,7-157370168-157370178-ATT,7-157370196-157370206-ATT,7-157370224-157370234-ATT,7-157370252-157370262-ATT,7-157370281-157370290-TTA,7-157370308-157370318-ATT;MOTIFS=ACATTATTATTAAACAGGCCTTTCATAACGTTATTATTAAACGGGCCCCTTCTTC,ATT,TTA;STRUC=<VC236975>	HPRC,HGSVC,1KG-ONT	No	0.354	No	NA,NA	NA	NA
chr7:157369865	257223	INS	2231	0.8779	0.4466	2	DNAJB6(0.00077061,0.92)	DNAJB6(0.00077061,0.92)	NA	NA	NA	NA	NA	NA	NA	No	ID=7-157369562-157369572-ATT,7-157369590-157369600-ATT,7-157369646-157369656-ATT,7-157369672-157369727-ACATTATTATTAAACAGGCCTTTCATAACGTTATTATTAAACGGGCCCCTTCTTC,7-157369674-157369684-ATT,7-157369702-157369711-TTA,7-157369729-157369739-ATT,7-157369757-157369767-ATT,7-157369784-157369794-ATT,7-157369840-157369849-TTA,7-157369867-157369877-ATT,7-157369895-157369905-ATT,7-157369923-157369933-ATT,7-157369976-157369986-ATT,7-157370004-157370014-ATT,7-157370032-157370042-ATT,7-157370060-157370069-TTA,7-157370087-157370097-ATT,7-157370115-157370125-ATT,7-157370168-157370178-ATT,7-157370196-157370206-ATT,7-157370224-157370234-ATT,7-157370252-157370262-ATT,7-157370281-157370290-TTA,7-157370308-157370318-ATT;MOTIFS=ACATTATTATTAAACAGGCCTTTCATAACGTTATTATTAAACGGGCCCCTTCTTC,ATT,TTA;STRUC=<VC236975>	HPRC,HGSVC,1KG-ONT	No	0.354	No	NA,NA	NA	NA
chr7:157369865	257227	INS	441	0.8935	0.3854	4	DNAJB6(0.00077061,0.92)	DNAJB6(0.00077061,0.92)	NA	NA	NA	NA	NA	NA	NA	No	ID=7-157369562-157369572-ATT,7-157369590-157369600-ATT,7-157369646-157369656-ATT,7-157369672-157369727-ACATTATTATTAAACAGGCCTTTCATAACGTTATTATTAAACGGGCCCCTTCTTC,7-157369674-157369684-ATT,7-157369702-157369711-TTA,7-157369729-157369739-ATT,7-157369757-157369767-ATT,7-157369784-157369794-ATT,7-157369840-157369849-TTA,7-157369867-157369877-ATT,7-157369895-157369905-ATT,7-157369923-157369933-ATT,7-157369976-157369986-ATT,7-157370004-157370014-ATT,7-157370032-157370042-ATT,7-157370060-157370069-TTA,7-157370087-157370097-ATT,7-157370115-157370125-ATT,7-157370168-157370178-ATT,7-157370196-157370206-ATT,7-157370224-157370234-ATT,7-157370252-157370262-ATT,7-157370281-157370290-TTA,7-157370308-157370318-ATT;MOTIFS=ACATTATTATTAAACAGGCCTTTCATAACGTTATTATTAAACGGGCCCCTTCTTC,ATT,TTA;STRUC=<VC236975>	HPRC,HGSVC,1KG-ONT	Yes	0.354	No	NA,NA	NA	NA
chr7:157369865	257226	INS	691	0.8591	0.5373	3	DNAJB6(0.00077061,0.92)	DNAJB6(0.00077061,0.92)	NA	NA	NA	NA	NA	NA	NA	No	ID=7-157369562-157369572-ATT,7-157369590-157369600-ATT,7-157369646-157369656-ATT,7-157369672-157369727-ACATTATTATTAAACAGGCCTTTCATAACGTTATTATTAAACGGGCCCCTTCTTC,7-157369674-157369684-ATT,7-157369702-157369711-TTA,7-157369729-157369739-ATT,7-157369757-157369767-ATT,7-157369784-157369794-ATT,7-157369840-157369849-TTA,7-157369867-157369877-ATT,7-157369895-157369905-ATT,7-157369923-157369933-ATT,7-157369976-157369986-ATT,7-157370004-157370014-ATT,7-157370032-157370042-ATT,7-157370060-157370069-TTA,7-157370087-157370097-ATT,7-157370115-157370125-ATT,7-157370168-157370178-ATT,7-157370196-157370206-ATT,7-157370224-157370234-ATT,7-157370252-157370262-ATT,7-157370281-157370290-TTA,7-157370308-157370318-ATT;MOTIFS=ACATTATTATTAAACAGGCCTTTCATAACGTTATTATTAAACGGGCCCCTTCTTC,ATT,TTA;STRUC=<VC236975>	HPRC,HGSVC,1KG-ONT	No	0.354	No	NA,NA	NA	NA
chr7:157369865	257225	INS	221	0.8755	0.4783	7	DNAJB6(0.00077061,0.92)	DNAJB6(0.00077061,0.92)	NA	NA	NA	NA	NA	NA	NA	No	ID=7-157369562-157369572-ATT,7-157369590-157369600-ATT,7-157369646-157369656-ATT,7-157369672-157369727-ACATTATTATTAAACAGGCCTTTCATAACGTTATTATTAAACGGGCCCCTTCTTC,7-157369674-157369684-ATT,7-157369702-157369711-TTA,7-157369729-157369739-ATT,7-157369757-157369767-ATT,7-157369784-157369794-ATT,7-157369840-157369849-TTA,7-157369867-157369877-ATT,7-157369895-157369905-ATT,7-157369923-157369933-ATT,7-157369976-157369986-ATT,7-157370004-157370014-ATT,7-157370032-157370042-ATT,7-157370060-157370069-TTA,7-157370087-157370097-ATT,7-157370115-157370125-ATT,7-157370168-157370178-ATT,7-157370196-157370206-ATT,7-157370224-157370234-ATT,7-157370252-157370262-ATT,7-157370281-157370290-TTA,7-157370308-157370318-ATT;MOTIFS=ACATTATTATTAAACAGGCCTTTCATAACGTTATTATTAAACGGGCCCCTTCTTC,ATT,TTA;STRUC=<VC236975>	HPRC,HGSVC	Yes	0.354	Yes	NA,NA	NA	NA
chr7:157369865	257224	INS	1681	0.8704	0.5077	14	DNAJB6(0.00077061,0.92)	DNAJB6(0.00077061,0.92)	NA	NA	NA	NA	NA	NA	NA	No	ID=7-157369562-157369572-ATT,7-157369590-157369600-ATT,7-157369646-157369656-ATT,7-157369672-157369727-ACATTATTATTAAACAGGCCTTTCATAACGTTATTATTAAACGGGCCCCTTCTTC,7-157369674-157369684-ATT,7-157369702-157369711-TTA,7-157369729-157369739-ATT,7-157369757-157369767-ATT,7-157369784-157369794-ATT,7-157369840-157369849-TTA,7-157369867-157369877-ATT,7-157369895-157369905-ATT,7-157369923-157369933-ATT,7-157369976-157369986-ATT,7-157370004-157370014-ATT,7-157370032-157370042-ATT,7-157370060-157370069-TTA,7-157370087-157370097-ATT,7-157370115-157370125-ATT,7-157370168-157370178-ATT,7-157370196-157370206-ATT,7-157370224-157370234-ATT,7-157370252-157370262-ATT,7-157370281-157370290-TTA,7-157370308-157370318-ATT;MOTIFS=ACATTATTATTAAACAGGCCTTTCATAACGTTATTATTAAACGGGCCCCTTCTTC,ATT,TTA;STRUC=<VC236975>	HPRC,HGSVC,1KG-ONT	No	0.354	No	NA,NA	NA	NA
chr7:157369865	257222	INS	690	0.8935	0.3922	19	DNAJB6(0.00077061,0.92)	DNAJB6(0.00077061,0.92)	NA	NA	NA	NA	NA	NA	NA	No	ID=7-157369562-157369572-ATT,7-157369590-157369600-ATT,7-157369646-157369656-ATT,7-157369672-157369727-ACATTATTATTAAACAGGCCTTTCATAACGTTATTATTAAACGGGCCCCTTCTTC,7-157369674-157369684-ATT,7-157369702-157369711-TTA,7-157369729-157369739-ATT,7-157369757-157369767-ATT,7-157369784-157369794-ATT,7-157369840-157369849-TTA,7-157369867-157369877-ATT,7-157369895-157369905-ATT,7-157369923-157369933-ATT,7-157369976-157369986-ATT,7-157370004-157370014-ATT,7-157370032-157370042-ATT,7-157370060-157370069-TTA,7-157370087-157370097-ATT,7-157370115-157370125-ATT,7-157370168-157370178-ATT,7-157370196-157370206-ATT,7-157370224-157370234-ATT,7-157370252-157370262-ATT,7-157370281-157370290-TTA,7-157370308-157370318-ATT;MOTIFS=ACATTATTATTAAACAGGCCTTTCATAACGTTATTATTAAACGGGCCCCTTCTTC,ATT,TTA;STRUC=<VC236975>	HPRC,HGSVC,1KG-ONT	No	0.354	Yes	NA,NA	NA	NA
chr7:157369865	257221	INS	1934	0.7969	0.6999	7	DNAJB6(0.00077061,0.92)	DNAJB6(0.00077061,0.92)	NA	NA	NA	NA	NA	NA	NA	No	ID=7-157369562-157369572-ATT,7-157369590-157369600-ATT,7-157369646-157369656-ATT,7-157369672-157369727-ACATTATTATTAAACAGGCCTTTCATAACGTTATTATTAAACGGGCCCCTTCTTC,7-157369674-157369684-ATT,7-157369702-157369711-TTA,7-157369729-157369739-ATT,7-157369757-157369767-ATT,7-157369784-157369794-ATT,7-157369840-157369849-TTA,7-157369867-157369877-ATT,7-157369895-157369905-ATT,7-157369923-157369933-ATT,7-157369976-157369986-ATT,7-157370004-157370014-ATT,7-157370032-157370042-ATT,7-157370060-157370069-TTA,7-157370087-157370097-ATT,7-157370115-157370125-ATT,7-157370168-157370178-ATT,7-157370196-157370206-ATT,7-157370224-157370234-ATT,7-157370252-157370262-ATT,7-157370281-157370290-TTA,7-157370308-157370318-ATT;MOTIFS=ACATTATTATTAAACAGGCCTTTCATAACGTTATTATTAAACGGGCCCCTTCTTC,ATT,TTA;STRUC=<VC236975>	HPRC,HGSVC,1KG-ONT	No	0.354	No	NA,NA	NA	NA
chr7:157369865	257220	INS	1383	0.8493	0.6992	3	DNAJB6(0.00077061,0.92)	DNAJB6(0.00077061,0.92)	NA	NA	NA	NA	NA	NA	NA	No	ID=7-157369562-157369572-ATT,7-157369590-157369600-ATT,7-157369646-157369656-ATT,7-157369672-157369727-ACATTATTATTAAACAGGCCTTTCATAACGTTATTATTAAACGGGCCCCTTCTTC,7-157369674-157369684-ATT,7-157369702-157369711-TTA,7-157369729-157369739-ATT,7-157369757-157369767-ATT,7-157369784-157369794-ATT,7-157369840-157369849-TTA,7-157369867-157369877-ATT,7-157369895-157369905-ATT,7-157369923-157369933-ATT,7-157369976-157369986-ATT,7-157370004-157370014-ATT,7-157370032-157370042-ATT,7-157370060-157370069-TTA,7-157370087-157370097-ATT,7-157370115-157370125-ATT,7-157370168-157370178-ATT,7-157370196-157370206-ATT,7-157370224-157370234-ATT,7-157370252-157370262-ATT,7-157370281-157370290-TTA,7-157370308-157370318-ATT;MOTIFS=ACATTATTATTAAACAGGCCTTTCATAACGTTATTATTAAACGGGCCCCTTCTTC,ATT,TTA;STRUC=<VC236975>	HPRC,HGSVC	No	0.354	No	NA,NA	NA	NA
chr7:157369865	257219	INS	1656	0.8682	0.4666	16	DNAJB6(0.00077061,0.92)	DNAJB6(0.00077061,0.92)	NA	NA	NA	NA	NA	NA	NA	No	ID=7-157369562-157369572-ATT,7-157369590-157369600-ATT,7-157369646-157369656-ATT,7-157369672-157369727-ACATTATTATTAAACAGGCCTTTCATAACGTTATTATTAAACGGGCCCCTTCTTC,7-157369674-157369684-ATT,7-157369702-157369711-TTA,7-157369729-157369739-ATT,7-157369757-157369767-ATT,7-157369784-157369794-ATT,7-157369840-157369849-TTA,7-157369867-157369877-ATT,7-157369895-157369905-ATT,7-157369923-157369933-ATT,7-157369976-157369986-ATT,7-157370004-157370014-ATT,7-157370032-157370042-ATT,7-157370060-157370069-TTA,7-157370087-157370097-ATT,7-157370115-157370125-ATT,7-157370168-157370178-ATT,7-157370196-157370206-ATT,7-157370224-157370234-ATT,7-157370252-157370262-ATT,7-157370281-157370290-TTA,7-157370308-157370318-ATT;MOTIFS=ACATTATTATTAAACAGGCCTTTCATAACGTTATTATTAAACGGGCCCCTTCTTC,ATT,TTA;STRUC=<VC236975>	HPRC,HGSVC,1KG-ONT	No	0.354	Yes	NA,NA	NA	NA
chr7:157369865	257218	INS	84	0.932	0.2426	45	DNAJB6(0.00077061,0.92)	DNAJB6(0.00077061,0.92)	NA	NA	NA	NA	NA	NA	NA	No	ID=7-157369562-157369572-ATT,7-157369590-157369600-ATT,7-157369646-157369656-ATT,7-157369672-157369727-ACATTATTATTAAACAGGCCTTTCATAACGTTATTATTAAACGGGCCCCTTCTTC,7-157369674-157369684-ATT,7-157369702-157369711-TTA,7-157369729-157369739-ATT,7-157369757-157369767-ATT,7-157369784-157369794-ATT,7-157369840-157369849-TTA,7-157369867-157369877-ATT,7-157369895-157369905-ATT,7-157369923-157369933-ATT,7-157369976-157369986-ATT,7-157370004-157370014-ATT,7-157370032-157370042-ATT,7-157370060-157370069-TTA,7-157370087-157370097-ATT,7-157370115-157370125-ATT,7-157370168-157370178-ATT,7-157370196-157370206-ATT,7-157370224-157370234-ATT,7-157370252-157370262-ATT,7-157370281-157370290-TTA,7-157370308-157370318-ATT;MOTIFS=ACATTATTATTAAACAGGCCTTTCATAACGTTATTATTAAACGGGCCCCTTCTTC,ATT,TTA;STRUC=<VC236975>	HPRC,HGSVC,1KG-ONT	No	0.354	Yes	NA,NA	NA	NA
chr7:157369880	257228	INS	110	0.8897	0.4006	54	DNAJB6(0.00077061,0.92)	DNAJB6(0.00077061,0.92)	NA	NA	NA	NA	NA	NA	NA	No	ID=7-157369562-157369572-ATT,7-157369590-157369600-ATT,7-157369646-157369656-ATT,7-157369672-157369727-ACATTATTATTAAACAGGCCTTTCATAACGTTATTATTAAACGGGCCCCTTCTTC,7-157369674-157369684-ATT,7-157369702-157369711-TTA,7-157369729-157369739-ATT,7-157369757-157369767-ATT,7-157369784-157369794-ATT,7-157369840-157369849-TTA,7-157369867-157369877-ATT,7-157369895-157369905-ATT,7-157369923-157369933-ATT,7-157369976-157369986-ATT,7-157370004-157370014-ATT,7-157370032-157370042-ATT,7-157370060-157370069-TTA,7-157370087-157370097-ATT,7-157370115-157370125-ATT,7-157370168-157370178-ATT,7-157370196-157370206-ATT,7-157370224-157370234-ATT,7-157370252-157370262-ATT,7-157370281-157370290-TTA,7-157370308-157370318-ATT;MOTIFS=ACATTATTATTAAACAGGCCTTTCATAACGTTATTATTAAACGGGCCCCTTCTTC,ATT,TTA;STRUC=<VC236975>	HPRC,HGSVC,1KG-ONT	No	1.684	Yes	NA,NA	NA	NA
chr7:157369880	257229	INS	605	0.8462	0.5872	4	DNAJB6(0.00077061,0.92)	DNAJB6(0.00077061,0.92)	NA	NA	NA	NA	NA	NA	NA	No	ID=7-157369562-157369572-ATT,7-157369590-157369600-ATT,7-157369646-157369656-ATT,7-157369672-157369727-ACATTATTATTAAACAGGCCTTTCATAACGTTATTATTAAACGGGCCCCTTCTTC,7-157369674-157369684-ATT,7-157369702-157369711-TTA,7-157369729-157369739-ATT,7-157369757-157369767-ATT,7-157369784-157369794-ATT,7-157369840-157369849-TTA,7-157369867-157369877-ATT,7-157369895-157369905-ATT,7-157369923-157369933-ATT,7-157369976-157369986-ATT,7-157370004-157370014-ATT,7-157370032-157370042-ATT,7-157370060-157370069-TTA,7-157370087-157370097-ATT,7-157370115-157370125-ATT,7-157370168-157370178-ATT,7-157370196-157370206-ATT,7-157370224-157370234-ATT,7-157370252-157370262-ATT,7-157370281-157370290-TTA,7-157370308-157370318-ATT;MOTIFS=ACATTATTATTAAACAGGCCTTTCATAACGTTATTATTAAACGGGCCCCTTCTTC,ATT,TTA;STRUC=<VC236975>	HPRC,HGSVC,1KG-ONT	No	1.684	No	NA,NA	NA	NA
chr7:157369880	257230	INS	330	0.9167	0.3009	3	DNAJB6(0.00077061,0.92)	DNAJB6(0.00077061,0.92)	NA	NA	NA	NA	NA	NA	NA	No	ID=7-157369562-157369572-ATT,7-157369590-157369600-ATT,7-157369646-157369656-ATT,7-157369672-157369727-ACATTATTATTAAACAGGCCTTTCATAACGTTATTATTAAACGGGCCCCTTCTTC,7-157369674-157369684-ATT,7-157369702-157369711-TTA,7-157369729-157369739-ATT,7-157369757-157369767-ATT,7-157369784-157369794-ATT,7-157369840-157369849-TTA,7-157369867-157369877-ATT,7-157369895-157369905-ATT,7-157369923-157369933-ATT,7-157369976-157369986-ATT,7-157370004-157370014-ATT,7-157370032-157370042-ATT,7-157370060-157370069-TTA,7-157370087-157370097-ATT,7-157370115-157370125-ATT,7-157370168-157370178-ATT,7-157370196-157370206-ATT,7-157370224-157370234-ATT,7-157370252-157370262-ATT,7-157370281-157370290-TTA,7-157370308-157370318-ATT;MOTIFS=ACATTATTATTAAACAGGCCTTTCATAACGTTATTATTAAACGGGCCCCTTCTTC,ATT,TTA;STRUC=<VC236975>	HPRC,HGSVC,1KG-ONT	Yes	1.684	No	NA,NA	NA	NA
chr7:157369881	257232	INS	1634	0.9211	0.3095	1	DNAJB6(0.00077061,0.92)	DNAJB6(0.00077061,0.92)	NA	NA	NA	NA	NA	NA	NA	No	ID=7-157369562-157369572-ATT,7-157369590-157369600-ATT,7-157369646-157369656-ATT,7-157369672-157369727-ACATTATTATTAAACAGGCCTTTCATAACGTTATTATTAAACGGGCCCCTTCTTC,7-157369674-157369684-ATT,7-157369702-157369711-TTA,7-157369729-157369739-ATT,7-157369757-157369767-ATT,7-157369784-157369794-ATT,7-157369840-157369849-TTA,7-157369867-157369877-ATT,7-157369895-157369905-ATT,7-157369923-157369933-ATT,7-157369976-157369986-ATT,7-157370004-157370014-ATT,7-157370032-157370042-ATT,7-157370060-157370069-TTA,7-157370087-157370097-ATT,7-157370115-157370125-ATT,7-157370168-157370178-ATT,7-157370196-157370206-ATT,7-157370224-157370234-ATT,7-157370252-157370262-ATT,7-157370281-157370290-TTA,7-157370308-157370318-ATT;MOTIFS=ACATTATTATTAAACAGGCCTTTCATAACGTTATTATTAAACGGGCCCCTTCTTC,ATT,TTA;STRUC=<VC236975>	HPRC,HGSVC,1KG-ONT	No	0.354	No	NA,NA	NA	NA
chr7:157369881	257231	INS	193	0.8804	0.4451	25	DNAJB6(0.00077061,0.92)	DNAJB6(0.00077061,0.92)	NA	NA	NA	NA	NA	NA	NA	No	ID=7-157369562-157369572-ATT,7-157369590-157369600-ATT,7-157369646-157369656-ATT,7-157369672-157369727-ACATTATTATTAAACAGGCCTTTCATAACGTTATTATTAAACGGGCCCCTTCTTC,7-157369674-157369684-ATT,7-157369702-157369711-TTA,7-157369729-157369739-ATT,7-157369757-157369767-ATT,7-157369784-157369794-ATT,7-157369840-157369849-TTA,7-157369867-157369877-ATT,7-157369895-157369905-ATT,7-157369923-157369933-ATT,7-157369976-157369986-ATT,7-157370004-157370014-ATT,7-157370032-157370042-ATT,7-157370060-157370069-TTA,7-157370087-157370097-ATT,7-157370115-157370125-ATT,7-157370168-157370178-ATT,7-157370196-157370206-ATT,7-157370224-157370234-ATT,7-157370252-157370262-ATT,7-157370281-157370290-TTA,7-157370308-157370318-ATT;MOTIFS=ACATTATTATTAAACAGGCCTTTCATAACGTTATTATTAAACGGGCCCCTTCTTC,ATT,TTA;STRUC=<VC236975>	HPRC,HGSVC	No	0.354	Yes	NA,NA	NA	NA
chr7:157369884	257233	INS	635	0.8662	0.4945	4	DNAJB6(0.00077061,0.92)	DNAJB6(0.00077061,0.92)	NA	NA	NA	NA	NA	NA	NA	No	ID=7-157369562-157369572-ATT,7-157369590-157369600-ATT,7-157369646-157369656-ATT,7-157369672-157369727-ACATTATTATTAAACAGGCCTTTCATAACGTTATTATTAAACGGGCCCCTTCTTC,7-157369674-157369684-ATT,7-157369702-157369711-TTA,7-157369729-157369739-ATT,7-157369757-157369767-ATT,7-157369784-157369794-ATT,7-157369840-157369849-TTA,7-157369867-157369877-ATT,7-157369895-157369905-ATT,7-157369923-157369933-ATT,7-157369976-157369986-ATT,7-157370004-157370014-ATT,7-157370032-157370042-ATT,7-157370060-157370069-TTA,7-157370087-157370097-ATT,7-157370115-157370125-ATT,7-157370168-157370178-ATT,7-157370196-157370206-ATT,7-157370224-157370234-ATT,7-157370252-157370262-ATT,7-157370281-157370290-TTA,7-157370308-157370318-ATT;MOTIFS=ACATTATTATTAAACAGGCCTTTCATAACGTTATTATTAAACGGGCCCCTTCTTC,ATT,TTA;STRUC=<VC236975>	HPRC,HGSVC,1KG-ONT	No	1.684	No	NA,NA	NA	NA
chr7:157369887	257234	INS	358	0.925	0.2773	2	DNAJB6(0.00077061,0.92)	DNAJB6(0.00077061,0.92)	NA	NA	NA	NA	NA	NA	NA	No	ID=7-157369562-157369572-ATT,7-157369590-157369600-ATT,7-157369646-157369656-ATT,7-157369672-157369727-ACATTATTATTAAACAGGCCTTTCATAACGTTATTATTAAACGGGCCCCTTCTTC,7-157369674-157369684-ATT,7-157369702-157369711-TTA,7-157369729-157369739-ATT,7-157369757-157369767-ATT,7-157369784-157369794-ATT,7-157369840-157369849-TTA,7-157369867-157369877-ATT,7-157369895-157369905-ATT,7-157369923-157369933-ATT,7-157369976-157369986-ATT,7-157370004-157370014-ATT,7-157370032-157370042-ATT,7-157370060-157370069-TTA,7-157370087-157370097-ATT,7-157370115-157370125-ATT,7-157370168-157370178-ATT,7-157370196-157370206-ATT,7-157370224-157370234-ATT,7-157370252-157370262-ATT,7-157370281-157370290-TTA,7-157370308-157370318-ATT;MOTIFS=ACATTATTATTAAACAGGCCTTTCATAACGTTATTATTAAACGGGCCCCTTCTTC,ATT,TTA;STRUC=<VC236975>	HPRC,HGSVC,1KG-ONT	Yes	0.354	No	NA,NA	NA	NA
chr7:157369892	257235	INS	81	0.8524	0.5534	6	DNAJB6(0.00077061,0.92)	DNAJB6(0.00077061,0.92)	NA	NA	NA	NA	NA	NA	NA	No	ID=7-157369562-157369572-ATT,7-157369590-157369600-ATT,7-157369646-157369656-ATT,7-157369672-157369727-ACATTATTATTAAACAGGCCTTTCATAACGTTATTATTAAACGGGCCCCTTCTTC,7-157369674-157369684-ATT,7-157369702-157369711-TTA,7-157369729-157369739-ATT,7-157369757-157369767-ATT,7-157369784-157369794-ATT,7-157369840-157369849-TTA,7-157369867-157369877-ATT,7-157369895-157369905-ATT,7-157369923-157369933-ATT,7-157369976-157369986-ATT,7-157370004-157370014-ATT,7-157370032-157370042-ATT,7-157370060-157370069-TTA,7-157370087-157370097-ATT,7-157370115-157370125-ATT,7-157370168-157370178-ATT,7-157370196-157370206-ATT,7-157370224-157370234-ATT,7-157370252-157370262-ATT,7-157370281-157370290-TTA,7-157370308-157370318-ATT;MOTIFS=ACATTATTATTAAACAGGCCTTTCATAACGTTATTATTAAACGGGCCCCTTCTTC,ATT,TTA;STRUC=<VC236975>	HPRC,HGSVC,1KG-ONT	No	0.316	No	NA,NA	NA	NA
chr7:157369892	257236	INS	273	0.842	0.594	4	DNAJB6(0.00077061,0.92)	DNAJB6(0.00077061,0.92)	NA	NA	NA	NA	NA	NA	NA	No	ID=7-157369562-157369572-ATT,7-157369590-157369600-ATT,7-157369646-157369656-ATT,7-157369672-157369727-ACATTATTATTAAACAGGCCTTTCATAACGTTATTATTAAACGGGCCCCTTCTTC,7-157369674-157369684-ATT,7-157369702-157369711-TTA,7-157369729-157369739-ATT,7-157369757-157369767-ATT,7-157369784-157369794-ATT,7-157369840-157369849-TTA,7-157369867-157369877-ATT,7-157369895-157369905-ATT,7-157369923-157369933-ATT,7-157369976-157369986-ATT,7-157370004-157370014-ATT,7-157370032-157370042-ATT,7-157370060-157370069-TTA,7-157370087-157370097-ATT,7-157370115-157370125-ATT,7-157370168-157370178-ATT,7-157370196-157370206-ATT,7-157370224-157370234-ATT,7-157370252-157370262-ATT,7-157370281-157370290-TTA,7-157370308-157370318-ATT;MOTIFS=ACATTATTATTAAACAGGCCTTTCATAACGTTATTATTAAACGGGCCCCTTCTTC,ATT,TTA;STRUC=<VC236975>	HPRC,HGSVC,1KG-ONT	Yes	0.316	No	NA,NA	NA	NA
chr7:157369892	257237	DEL	192	0.9432	0.2576	12	DNAJB6(0.00077061,0.92)	DNAJB6(0.00077061,0.92)	NA	NA	NA	NA	NA	NA	NA	No	ID=7-157369562-157369572-ATT,7-157369590-157369600-ATT,7-157369646-157369656-ATT,7-157369672-157369727-ACATTATTATTAAACAGGCCTTTCATAACGTTATTATTAAACGGGCCCCTTCTTC,7-157369674-157369684-ATT,7-157369702-157369711-TTA,7-157369729-157369739-ATT,7-157369757-157369767-ATT,7-157369784-157369794-ATT,7-157369840-157369849-TTA,7-157369867-157369877-ATT,7-157369895-157369905-ATT,7-157369923-157369933-ATT,7-157369976-157369986-ATT,7-157370004-157370014-ATT,7-157370032-157370042-ATT,7-157370060-157370069-TTA,7-157370087-157370097-ATT,7-157370115-157370125-ATT,7-157370168-157370178-ATT,7-157370196-157370206-ATT,7-157370224-157370234-ATT,7-157370252-157370262-ATT,7-157370281-157370290-TTA,7-157370308-157370318-ATT;MOTIFS=ACATTATTATTAAACAGGCCTTTCATAACGTTATTATTAAACGGGCCCCTTCTTC,ATT,TTA;STRUC=<VC236975>	HPRC,HGSVC,1KG-ONT	No	5.004	Yes	NA,NA	NA	NA
chr7:157369898	257238	DEL	53	0.8682	0.463	113	DNAJB6(0.00077061,0.92)	DNAJB6(0.00077061,0.92)	NA	NA	NA	NA	NA	NA	NA	No	ID=7-157369562-157369572-ATT,7-157369590-157369600-ATT,7-157369646-157369656-ATT,7-157369672-157369727-ACATTATTATTAAACAGGCCTTTCATAACGTTATTATTAAACGGGCCCCTTCTTC,7-157369674-157369684-ATT,7-157369702-157369711-TTA,7-157369729-157369739-ATT,7-157369757-157369767-ATT,7-157369784-157369794-ATT,7-157369840-157369849-TTA,7-157369867-157369877-ATT,7-157369895-157369905-ATT,7-157369923-157369933-ATT,7-157369976-157369986-ATT,7-157370004-157370014-ATT,7-157370032-157370042-ATT,7-157370060-157370069-TTA,7-157370087-157370097-ATT,7-157370115-157370125-ATT,7-157370168-157370178-ATT,7-157370196-157370206-ATT,7-157370224-157370234-ATT,7-157370252-157370262-ATT,7-157370281-157370290-TTA,7-157370308-157370318-ATT;MOTIFS=ACATTATTATTAAACAGGCCTTTCATAACGTTATTATTAAACGGGCCCCTTCTTC,ATT,TTA;STRUC=<VC236975>	HPRC,HGSVC	No	4.988	Yes	NA,NA	NA	NA
chr7:157369909	257239	INS	164	0.8379	0.6111	4	DNAJB6(0.00077061,0.92)	DNAJB6(0.00077061,0.92)	NA	NA	NA	NA	NA	NA	NA	No	ID=7-157369562-157369572-ATT,7-157369590-157369600-ATT,7-157369646-157369656-ATT,7-157369672-157369727-ACATTATTATTAAACAGGCCTTTCATAACGTTATTATTAAACGGGCCCCTTCTTC,7-157369674-157369684-ATT,7-157369702-157369711-TTA,7-157369729-157369739-ATT,7-157369757-157369767-ATT,7-157369784-157369794-ATT,7-157369840-157369849-TTA,7-157369867-157369877-ATT,7-157369895-157369905-ATT,7-157369923-157369933-ATT,7-157369976-157369986-ATT,7-157370004-157370014-ATT,7-157370032-157370042-ATT,7-157370060-157370069-TTA,7-157370087-157370097-ATT,7-157370115-157370125-ATT,7-157370168-157370178-ATT,7-157370196-157370206-ATT,7-157370224-157370234-ATT,7-157370252-157370262-ATT,7-157370281-157370290-TTA,7-157370308-157370318-ATT;MOTIFS=ACATTATTATTAAACAGGCCTTTCATAACGTTATTATTAAACGGGCCCCTTCTTC,ATT,TTA;STRUC=<VC236975>	HPRC,HGSVC	No	1.996	No	NA,NA	NA	NA
chr7:157369915	257240	INS	53	0.836	0.6524	3	DNAJB6(0.00077061,0.92)	DNAJB6(0.00077061,0.92)	NA	NA	NA	NA	NA	NA	NA	No	ID=7-157369562-157369572-ATT,7-157369590-157369600-ATT,7-157369646-157369656-ATT,7-157369672-157369727-ACATTATTATTAAACAGGCCTTTCATAACGTTATTATTAAACGGGCCCCTTCTTC,7-157369674-157369684-ATT,7-157369702-157369711-TTA,7-157369729-157369739-ATT,7-157369757-157369767-ATT,7-157369784-157369794-ATT,7-157369840-157369849-TTA,7-157369867-157369877-ATT,7-157369895-157369905-ATT,7-157369923-157369933-ATT,7-157369976-157369986-ATT,7-157370004-157370014-ATT,7-157370032-157370042-ATT,7-157370060-157370069-TTA,7-157370087-157370097-ATT,7-157370115-157370125-ATT,7-157370168-157370178-ATT,7-157370196-157370206-ATT,7-157370224-157370234-ATT,7-157370252-157370262-ATT,7-157370281-157370290-TTA,7-157370308-157370318-ATT;MOTIFS=ACATTATTATTAAACAGGCCTTTCATAACGTTATTATTAAACGGGCCCCTTCTTC,ATT,TTA;STRUC=<VC236975>	HPRC,HGSVC,1KG-ONT	No	0.112	No	NA,NA	NA	NA
chr7:157369950	257241	INS	58	0.9157	0.3147	3	DNAJB6(0.00077061,0.92)	DNAJB6(0.00077061,0.92)	NA	NA	NA	NA	NA	NA	NA	No	ID=7-157369562-157369572-ATT,7-157369590-157369600-ATT,7-157369646-157369656-ATT,7-157369672-157369727-ACATTATTATTAAACAGGCCTTTCATAACGTTATTATTAAACGGGCCCCTTCTTC,7-157369674-157369684-ATT,7-157369702-157369711-TTA,7-157369729-157369739-ATT,7-157369757-157369767-ATT,7-157369784-157369794-ATT,7-157369840-157369849-TTA,7-157369867-157369877-ATT,7-157369895-157369905-ATT,7-157369923-157369933-ATT,7-157369976-157369986-ATT,7-157370004-157370014-ATT,7-157370032-157370042-ATT,7-157370060-157370069-TTA,7-157370087-157370097-ATT,7-157370115-157370125-ATT,7-157370168-157370178-ATT,7-157370196-157370206-ATT,7-157370224-157370234-ATT,7-157370252-157370262-ATT,7-157370281-157370290-TTA,7-157370308-157370318-ATT;MOTIFS=ACATTATTATTAAACAGGCCTTTCATAACGTTATTATTAAACGGGCCCCTTCTTC,ATT,TTA;STRUC=<VC236975>	HPRC,HGSVC,1KG-ONT	No	0.183	No	NA,NA	NA	NA
chr7:157369950	257242	INS	83	0.8474	0.6172	4	DNAJB6(0.00077061,0.92)	DNAJB6(0.00077061,0.92)	NA	NA	NA	NA	NA	NA	NA	No	ID=7-157369562-157369572-ATT,7-157369590-157369600-ATT,7-157369646-157369656-ATT,7-157369672-157369727-ACATTATTATTAAACAGGCCTTTCATAACGTTATTATTAAACGGGCCCCTTCTTC,7-157369674-157369684-ATT,7-157369702-157369711-TTA,7-157369729-157369739-ATT,7-157369757-157369767-ATT,7-157369784-157369794-ATT,7-157369840-157369849-TTA,7-157369867-157369877-ATT,7-157369895-157369905-ATT,7-157369923-157369933-ATT,7-157369976-157369986-ATT,7-157370004-157370014-ATT,7-157370032-157370042-ATT,7-157370060-157370069-TTA,7-157370087-157370097-ATT,7-157370115-157370125-ATT,7-157370168-157370178-ATT,7-157370196-157370206-ATT,7-157370224-157370234-ATT,7-157370252-157370262-ATT,7-157370281-157370290-TTA,7-157370308-157370318-ATT;MOTIFS=ACATTATTATTAAACAGGCCTTTCATAACGTTATTATTAAACGGGCCCCTTCTTC,ATT,TTA;STRUC=<VC236975>	HPRC,HGSVC,1KG-ONT	No	0.183	Yes	NA,NA	NA	NA
chr7:157369962	257243	INS	109	0.8936	0.4507	2	DNAJB6(0.00077061,0.92)	DNAJB6(0.00077061,0.92)	NA	NA	NA	NA	NA	NA	NA	No	ID=7-157369562-157369572-ATT,7-157369590-157369600-ATT,7-157369646-157369656-ATT,7-157369672-157369727-ACATTATTATTAAACAGGCCTTTCATAACGTTATTATTAAACGGGCCCCTTCTTC,7-157369674-157369684-ATT,7-157369702-157369711-TTA,7-157369729-157369739-ATT,7-157369757-157369767-ATT,7-157369784-157369794-ATT,7-157369840-157369849-TTA,7-157369867-157369877-ATT,7-157369895-157369905-ATT,7-157369923-157369933-ATT,7-157369976-157369986-ATT,7-157370004-157370014-ATT,7-157370032-157370042-ATT,7-157370060-157370069-TTA,7-157370087-157370097-ATT,7-157370115-157370125-ATT,7-157370168-157370178-ATT,7-157370196-157370206-ATT,7-157370224-157370234-ATT,7-157370252-157370262-ATT,7-157370281-157370290-TTA,7-157370308-157370318-ATT;MOTIFS=ACATTATTATTAAACAGGCCTTTCATAACGTTATTATTAAACGGGCCCCTTCTTC,ATT,TTA;STRUC=<VC236975>	HPRC,HGSVC,1KG-ONT	No	3.872	No	NA,NA	NA	NA
chr7:157369962	257244	INS	56	0.8451	0.5406	18	DNAJB6(0.00077061,0.92)	DNAJB6(0.00077061,0.92)	NA	NA	NA	NA	NA	NA	NA	No	ID=7-157369562-157369572-ATT,7-157369590-157369600-ATT,7-157369646-157369656-ATT,7-157369672-157369727-ACATTATTATTAAACAGGCCTTTCATAACGTTATTATTAAACGGGCCCCTTCTTC,7-157369674-157369684-ATT,7-157369702-157369711-TTA,7-157369729-157369739-ATT,7-157369757-157369767-ATT,7-157369784-157369794-ATT,7-157369840-157369849-TTA,7-157369867-157369877-ATT,7-157369895-157369905-ATT,7-157369923-157369933-ATT,7-157369976-157369986-ATT,7-157370004-157370014-ATT,7-157370032-157370042-ATT,7-157370060-157370069-TTA,7-157370087-157370097-ATT,7-157370115-157370125-ATT,7-157370168-157370178-ATT,7-157370196-157370206-ATT,7-157370224-157370234-ATT,7-157370252-157370262-ATT,7-157370281-157370290-TTA,7-157370308-157370318-ATT;MOTIFS=ACATTATTATTAAACAGGCCTTTCATAACGTTATTATTAAACGGGCCCCTTCTTC,ATT,TTA;STRUC=<VC236975>	HPRC,HGSVC,1KG-ONT	No	3.872	Yes	NA,NA	NA	NA
chr7:157369968	257246	INS	776	0.8906	0.4162	1	DNAJB6(0.00077061,0.92)	DNAJB6(0.00077061,0.92)	NA	NA	NA	NA	NA	NA	NA	No	ID=7-157369562-157369572-ATT,7-157369590-157369600-ATT,7-157369646-157369656-ATT,7-157369672-157369727-ACATTATTATTAAACAGGCCTTTCATAACGTTATTATTAAACGGGCCCCTTCTTC,7-157369674-157369684-ATT,7-157369702-157369711-TTA,7-157369729-157369739-ATT,7-157369757-157369767-ATT,7-157369784-157369794-ATT,7-157369840-157369849-TTA,7-157369867-157369877-ATT,7-157369895-157369905-ATT,7-157369923-157369933-ATT,7-157369976-157369986-ATT,7-157370004-157370014-ATT,7-157370032-157370042-ATT,7-157370060-157370069-TTA,7-157370087-157370097-ATT,7-157370115-157370125-ATT,7-157370168-157370178-ATT,7-157370196-157370206-ATT,7-157370224-157370234-ATT,7-157370252-157370262-ATT,7-157370281-157370290-TTA,7-157370308-157370318-ATT;MOTIFS=ACATTATTATTAAACAGGCCTTTCATAACGTTATTATTAAACGGGCCCCTTCTTC,ATT,TTA;STRUC=<VC236975>	HPRC,HGSVC,1KG-ONT	No	0.316	No	NA,NA	NA	NA
chr7:157369968	257247	INS	192	0.8383	0.601	39	DNAJB6(0.00077061,0.92)	DNAJB6(0.00077061,0.92)	NA	NA	NA	NA	NA	NA	NA	No	ID=7-157369562-157369572-ATT,7-157369590-157369600-ATT,7-157369646-157369656-ATT,7-157369672-157369727-ACATTATTATTAAACAGGCCTTTCATAACGTTATTATTAAACGGGCCCCTTCTTC,7-157369674-157369684-ATT,7-157369702-157369711-TTA,7-157369729-157369739-ATT,7-157369757-157369767-ATT,7-157369784-157369794-ATT,7-157369840-157369849-TTA,7-157369867-157369877-ATT,7-157369895-157369905-ATT,7-157369923-157369933-ATT,7-157369976-157369986-ATT,7-157370004-157370014-ATT,7-157370032-157370042-ATT,7-157370060-157370069-TTA,7-157370087-157370097-ATT,7-157370115-157370125-ATT,7-157370168-157370178-ATT,7-157370196-157370206-ATT,7-157370224-157370234-ATT,7-157370252-157370262-ATT,7-157370281-157370290-TTA,7-157370308-157370318-ATT;MOTIFS=ACATTATTATTAAACAGGCCTTTCATAACGTTATTATTAAACGGGCCCCTTCTTC,ATT,TTA;STRUC=<VC236975>	HPRC,HGSVC	No	0.316	Yes	NA,NA	NA	NA
chr7:157369990	257248	INS	384	0.826	0.6482	16	DNAJB6(0.00077061,0.92)	DNAJB6(0.00077061,0.92)	NA	NA	NA	NA	NA	NA	NA	No	ID=7-157369562-157369572-ATT,7-157369590-157369600-ATT,7-157369646-157369656-ATT,7-157369672-157369727-ACATTATTATTAAACAGGCCTTTCATAACGTTATTATTAAACGGGCCCCTTCTTC,7-157369674-157369684-ATT,7-157369702-157369711-TTA,7-157369729-157369739-ATT,7-157369757-157369767-ATT,7-157369784-157369794-ATT,7-157369840-157369849-TTA,7-157369867-157369877-ATT,7-157369895-157369905-ATT,7-157369923-157369933-ATT,7-157369976-157369986-ATT,7-157370004-157370014-ATT,7-157370032-157370042-ATT,7-157370060-157370069-TTA,7-157370087-157370097-ATT,7-157370115-157370125-ATT,7-157370168-157370178-ATT,7-157370196-157370206-ATT,7-157370224-157370234-ATT,7-157370252-157370262-ATT,7-157370281-157370290-TTA,7-157370308-157370318-ATT;MOTIFS=ACATTATTATTAAACAGGCCTTTCATAACGTTATTATTAAACGGGCCCCTTCTTC,ATT,TTA;STRUC=<VC236975>	HPRC,HGSVC,1KG-ONT	Yes	0.354	Yes	NA,NA	NA	NA
chr7:157369990	257249	INS	82	0.8825	0.4421	61	DNAJB6(0.00077061,0.92)	DNAJB6(0.00077061,0.92)	NA	NA	NA	NA	NA	NA	NA	No	ID=7-157369562-157369572-ATT,7-157369590-157369600-ATT,7-157369646-157369656-ATT,7-157369672-157369727-ACATTATTATTAAACAGGCCTTTCATAACGTTATTATTAAACGGGCCCCTTCTTC,7-157369674-157369684-ATT,7-157369702-157369711-TTA,7-157369729-157369739-ATT,7-157369757-157369767-ATT,7-157369784-157369794-ATT,7-157369840-157369849-TTA,7-157369867-157369877-ATT,7-157369895-157369905-ATT,7-157369923-157369933-ATT,7-157369976-157369986-ATT,7-157370004-157370014-ATT,7-157370032-157370042-ATT,7-157370060-157370069-TTA,7-157370087-157370097-ATT,7-157370115-157370125-ATT,7-157370168-157370178-ATT,7-157370196-157370206-ATT,7-157370224-157370234-ATT,7-157370252-157370262-ATT,7-157370281-157370290-TTA,7-157370308-157370318-ATT;MOTIFS=ACATTATTATTAAACAGGCCTTTCATAACGTTATTATTAAACGGGCCCCTTCTTC,ATT,TTA;STRUC=<VC236975>	HPRC,HGSVC,1KG-ONT	No	0.354	Yes	NA,NA	NA	NA
chr7:157369993	257250	INS	221	0.8842	0.4073	3	DNAJB6(0.00077061,0.92)	DNAJB6(0.00077061,0.92)	NA	NA	NA	NA	NA	NA	NA	No	ID=7-157369562-157369572-ATT,7-157369590-157369600-ATT,7-157369646-157369656-ATT,7-157369672-157369727-ACATTATTATTAAACAGGCCTTTCATAACGTTATTATTAAACGGGCCCCTTCTTC,7-157369674-157369684-ATT,7-157369702-157369711-TTA,7-157369729-157369739-ATT,7-157369757-157369767-ATT,7-157369784-157369794-ATT,7-157369840-157369849-TTA,7-157369867-157369877-ATT,7-157369895-157369905-ATT,7-157369923-157369933-ATT,7-157369976-157369986-ATT,7-157370004-157370014-ATT,7-157370032-157370042-ATT,7-157370060-157370069-TTA,7-157370087-157370097-ATT,7-157370115-157370125-ATT,7-157370168-157370178-ATT,7-157370196-157370206-ATT,7-157370224-157370234-ATT,7-157370252-157370262-ATT,7-157370281-157370290-TTA,7-157370308-157370318-ATT;MOTIFS=ACATTATTATTAAACAGGCCTTTCATAACGTTATTATTAAACGGGCCCCTTCTTC,ATT,TTA;STRUC=<VC236975>	HPRC,HGSVC	Yes	0.354	Yes	NA,NA	NA	NA
chr7:157370014	257251	INS	114	0.8511	0.6921	1	DNAJB6(0.00077061,0.92)	DNAJB6(0.00077061,0.92)	NA	NA	NA	NA	NA	NA	NA	No	ID=7-157369562-157369572-ATT,7-157369590-157369600-ATT,7-157369646-157369656-ATT,7-157369672-157369727-ACATTATTATTAAACAGGCCTTTCATAACGTTATTATTAAACGGGCCCCTTCTTC,7-157369674-157369684-ATT,7-157369702-157369711-TTA,7-157369729-157369739-ATT,7-157369757-157369767-ATT,7-157369784-157369794-ATT,7-157369840-157369849-TTA,7-157369867-157369877-ATT,7-157369895-157369905-ATT,7-157369923-157369933-ATT,7-157369976-157369986-ATT,7-157370004-157370014-ATT,7-157370032-157370042-ATT,7-157370060-157370069-TTA,7-157370087-157370097-ATT,7-157370115-157370125-ATT,7-157370168-157370178-ATT,7-157370196-157370206-ATT,7-157370224-157370234-ATT,7-157370252-157370262-ATT,7-157370281-157370290-TTA,7-157370308-157370318-ATT;MOTIFS=ACATTATTATTAAACAGGCCTTTCATAACGTTATTATTAAACGGGCCCCTTCTTC,ATT,TTA;STRUC=<VC236975>	HPRC,HGSVC,1KG-ONT	No	0.354	No	NA,NA	NA	NA
chr7:157370048	257254	INS	167	0.8446	0.587	9	DNAJB6(0.00077061,0.92)	DNAJB6(0.00077061,0.92)	NA	NA	NA	NA	NA	NA	NA	No	ID=7-157369562-157369572-ATT,7-157369590-157369600-ATT,7-157369646-157369656-ATT,7-157369672-157369727-ACATTATTATTAAACAGGCCTTTCATAACGTTATTATTAAACGGGCCCCTTCTTC,7-157369674-157369684-ATT,7-157369702-157369711-TTA,7-157369729-157369739-ATT,7-157369757-157369767-ATT,7-157369784-157369794-ATT,7-157369840-157369849-TTA,7-157369867-157369877-ATT,7-157369895-157369905-ATT,7-157369923-157369933-ATT,7-157369976-157369986-ATT,7-157370004-157370014-ATT,7-157370032-157370042-ATT,7-157370060-157370069-TTA,7-157370087-157370097-ATT,7-157370115-157370125-ATT,7-157370168-157370178-ATT,7-157370196-157370206-ATT,7-157370224-157370234-ATT,7-157370252-157370262-ATT,7-157370281-157370290-TTA,7-157370308-157370318-ATT;MOTIFS=ACATTATTATTAAACAGGCCTTTCATAACGTTATTATTAAACGGGCCCCTTCTTC,ATT,TTA;STRUC=<VC236975>	HPRC,HGSVC	No	0.354	Yes	NA,NA	NA	NA
chr7:157370048	257255	INS	54	0.8125	0.6703	42	DNAJB6(0.00077061,0.92)	DNAJB6(0.00077061,0.92)	NA	NA	NA	NA	NA	NA	NA	No	ID=7-157369562-157369572-ATT,7-157369590-157369600-ATT,7-157369646-157369656-ATT,7-157369672-157369727-ACATTATTATTAAACAGGCCTTTCATAACGTTATTATTAAACGGGCCCCTTCTTC,7-157369674-157369684-ATT,7-157369702-157369711-TTA,7-157369729-157369739-ATT,7-157369757-157369767-ATT,7-157369784-157369794-ATT,7-157369840-157369849-TTA,7-157369867-157369877-ATT,7-157369895-157369905-ATT,7-157369923-157369933-ATT,7-157369976-157369986-ATT,7-157370004-157370014-ATT,7-157370032-157370042-ATT,7-157370060-157370069-TTA,7-157370087-157370097-ATT,7-157370115-157370125-ATT,7-157370168-157370178-ATT,7-157370196-157370206-ATT,7-157370224-157370234-ATT,7-157370252-157370262-ATT,7-157370281-157370290-TTA,7-157370308-157370318-ATT;MOTIFS=ACATTATTATTAAACAGGCCTTTCATAACGTTATTATTAAACGGGCCCCTTCTTC,ATT,TTA;STRUC=<VC236975>	HPRC,HGSVC,1KG-ONT	Yes	0.354	Yes	NA,NA	NA	NA
chr7:157370062	257256	INS	109	0.8159	0.6557	7	DNAJB6(0.00077061,0.92)	DNAJB6(0.00077061,0.92)	NA	NA	NA	NA	NA	NA	NA	No	ID=7-157369562-157369572-ATT,7-157369590-157369600-ATT,7-157369646-157369656-ATT,7-157369672-157369727-ACATTATTATTAAACAGGCCTTTCATAACGTTATTATTAAACGGGCCCCTTCTTC,7-157369674-157369684-ATT,7-157369702-157369711-TTA,7-157369729-157369739-ATT,7-157369757-157369767-ATT,7-157369784-157369794-ATT,7-157369840-157369849-TTA,7-157369867-157369877-ATT,7-157369895-157369905-ATT,7-157369923-157369933-ATT,7-157369976-157369986-ATT,7-157370004-157370014-ATT,7-157370032-157370042-ATT,7-157370060-157370069-TTA,7-157370087-157370097-ATT,7-157370115-157370125-ATT,7-157370168-157370178-ATT,7-157370196-157370206-ATT,7-157370224-157370234-ATT,7-157370252-157370262-ATT,7-157370281-157370290-TTA,7-157370308-157370318-ATT;MOTIFS=ACATTATTATTAAACAGGCCTTTCATAACGTTATTATTAAACGGGCCCCTTCTTC,ATT,TTA;STRUC=<VC236975>	HPRC,HGSVC,1KG-ONT	Yes	0.354	Yes	NA,NA	NA	NA
chr7:157370062	257257	INS	81	0.9307	0.2573	106	DNAJB6(0.00077061,0.92)	DNAJB6(0.00077061,0.92)	NA	NA	NA	NA	NA	NA	NA	No	ID=7-157369562-157369572-ATT,7-157369590-157369600-ATT,7-157369646-157369656-ATT,7-157369672-157369727-ACATTATTATTAAACAGGCCTTTCATAACGTTATTATTAAACGGGCCCCTTCTTC,7-157369674-157369684-ATT,7-157369702-157369711-TTA,7-157369729-157369739-ATT,7-157369757-157369767-ATT,7-157369784-157369794-ATT,7-157369840-157369849-TTA,7-157369867-157369877-ATT,7-157369895-157369905-ATT,7-157369923-157369933-ATT,7-157369976-157369986-ATT,7-157370004-157370014-ATT,7-157370032-157370042-ATT,7-157370060-157370069-TTA,7-157370087-157370097-ATT,7-157370115-157370125-ATT,7-157370168-157370178-ATT,7-157370196-157370206-ATT,7-157370224-157370234-ATT,7-157370252-157370262-ATT,7-157370281-157370290-TTA,7-157370308-157370318-ATT;MOTIFS=ACATTATTATTAAACAGGCCTTTCATAACGTTATTATTAAACGGGCCCCTTCTTC,ATT,TTA;STRUC=<VC236975>	HPRC,HGSVC,1KG-ONT	Yes	0.354	Yes	NA,NA	NA	NA
chr7:157370062	257258	DEL	81	0.8602	0.5009	70	DNAJB6(0.00077061,0.92)	DNAJB6(0.00077061,0.92)	NA	NA	NA	NA	NA	NA	NA	No	ID=7-157369562-157369572-ATT,7-157369590-157369600-ATT,7-157369646-157369656-ATT,7-157369672-157369727-ACATTATTATTAAACAGGCCTTTCATAACGTTATTATTAAACGGGCCCCTTCTTC,7-157369674-157369684-ATT,7-157369702-157369711-TTA,7-157369729-157369739-ATT,7-157369757-157369767-ATT,7-157369784-157369794-ATT,7-157369840-157369849-TTA,7-157369867-157369877-ATT,7-157369895-157369905-ATT,7-157369923-157369933-ATT,7-157369976-157369986-ATT,7-157370004-157370014-ATT,7-157370032-157370042-ATT,7-157370060-157370069-TTA,7-157370087-157370097-ATT,7-157370115-157370125-ATT,7-157370168-157370178-ATT,7-157370196-157370206-ATT,7-157370224-157370234-ATT,7-157370252-157370262-ATT,7-157370281-157370290-TTA,7-157370308-157370318-ATT;MOTIFS=ACATTATTATTAAACAGGCCTTTCATAACGTTATTATTAAACGGGCCCCTTCTTC,ATT,TTA;STRUC=<VC236975>	HGSVC,1KG-ONT	No	5.004	Yes	NA,NA	NA	NA
chr7:157370073	257259	INS	139	0.8547	0.5664	2	DNAJB6(0.00077061,0.92)	DNAJB6(0.00077061,0.92)	NA	NA	NA	NA	NA	NA	NA	No	ID=7-157369562-157369572-ATT,7-157369590-157369600-ATT,7-157369646-157369656-ATT,7-157369672-157369727-ACATTATTATTAAACAGGCCTTTCATAACGTTATTATTAAACGGGCCCCTTCTTC,7-157369674-157369684-ATT,7-157369702-157369711-TTA,7-157369729-157369739-ATT,7-157369757-157369767-ATT,7-157369784-157369794-ATT,7-157369840-157369849-TTA,7-157369867-157369877-ATT,7-157369895-157369905-ATT,7-157369923-157369933-ATT,7-157369976-157369986-ATT,7-157370004-157370014-ATT,7-157370032-157370042-ATT,7-157370060-157370069-TTA,7-157370087-157370097-ATT,7-157370115-157370125-ATT,7-157370168-157370178-ATT,7-157370196-157370206-ATT,7-157370224-157370234-ATT,7-157370252-157370262-ATT,7-157370281-157370290-TTA,7-157370308-157370318-ATT;MOTIFS=ACATTATTATTAAACAGGCCTTTCATAACGTTATTATTAAACGGGCCCCTTCTTC,ATT,TTA;STRUC=<VC236975>	HPRC,HGSVC,1KG-ONT	Yes	0.354	No	NA,NA	NA	NA
chr7:157370101	257260	DEL	53	0.848	0.5827	34	DNAJB6(0.00077061,0.92)	DNAJB6(0.00077061,0.92)	NA	NA	NA	NA	NA	NA	NA	No	ID=7-157369562-157369572-ATT,7-157369590-157369600-ATT,7-157369646-157369656-ATT,7-157369672-157369727-ACATTATTATTAAACAGGCCTTTCATAACGTTATTATTAAACGGGCCCCTTCTTC,7-157369674-157369684-ATT,7-157369702-157369711-TTA,7-157369729-157369739-ATT,7-157369757-157369767-ATT,7-157369784-157369794-ATT,7-157369840-157369849-TTA,7-157369867-157369877-ATT,7-157369895-157369905-ATT,7-157369923-157369933-ATT,7-157369976-157369986-ATT,7-157370004-157370014-ATT,7-157370032-157370042-ATT,7-157370060-157370069-TTA,7-157370087-157370097-ATT,7-157370115-157370125-ATT,7-157370168-157370178-ATT,7-157370196-157370206-ATT,7-157370224-157370234-ATT,7-157370252-157370262-ATT,7-157370281-157370290-TTA,7-157370308-157370318-ATT;MOTIFS=ACATTATTATTAAACAGGCCTTTCATAACGTTATTATTAAACGGGCCCCTTCTTC,ATT,TTA;STRUC=<VC236975>	HPRC,HGSVC	No	5.648	Yes	NA,NA	NA	NA
chr7:157370110	257261	INS	417	0.82	0.6548	2	DNAJB6(0.00077061,0.92)	DNAJB6(0.00077061,0.92)	NA	NA	NA	NA	NA	NA	NA	No	ID=7-157369562-157369572-ATT,7-157369590-157369600-ATT,7-157369646-157369656-ATT,7-157369672-157369727-ACATTATTATTAAACAGGCCTTTCATAACGTTATTATTAAACGGGCCCCTTCTTC,7-157369674-157369684-ATT,7-157369702-157369711-TTA,7-157369729-157369739-ATT,7-157369757-157369767-ATT,7-157369784-157369794-ATT,7-157369840-157369849-TTA,7-157369867-157369877-ATT,7-157369895-157369905-ATT,7-157369923-157369933-ATT,7-157369976-157369986-ATT,7-157370004-157370014-ATT,7-157370032-157370042-ATT,7-157370060-157370069-TTA,7-157370087-157370097-ATT,7-157370115-157370125-ATT,7-157370168-157370178-ATT,7-157370196-157370206-ATT,7-157370224-157370234-ATT,7-157370252-157370262-ATT,7-157370281-157370290-TTA,7-157370308-157370318-ATT;MOTIFS=ACATTATTATTAAACAGGCCTTTCATAACGTTATTATTAAACGGGCCCCTTCTTC,ATT,TTA;STRUC=<VC236975>	HPRC,HGSVC,1KG-ONT	Yes	0.354	No	NA,NA	NA	NA
chr7:157370127	257262	INS	330	0.8788	0.433	1	DNAJB6(0.00077061,0.92)	DNAJB6(0.00077061,0.92)	NA	NA	NA	NA	NA	NA	NA	No	ID=7-157369562-157369572-ATT,7-157369590-157369600-ATT,7-157369646-157369656-ATT,7-157369672-157369727-ACATTATTATTAAACAGGCCTTTCATAACGTTATTATTAAACGGGCCCCTTCTTC,7-157369674-157369684-ATT,7-157369702-157369711-TTA,7-157369729-157369739-ATT,7-157369757-157369767-ATT,7-157369784-157369794-ATT,7-157369840-157369849-TTA,7-157369867-157369877-ATT,7-157369895-157369905-ATT,7-157369923-157369933-ATT,7-157369976-157369986-ATT,7-157370004-157370014-ATT,7-157370032-157370042-ATT,7-157370060-157370069-TTA,7-157370087-157370097-ATT,7-157370115-157370125-ATT,7-157370168-157370178-ATT,7-157370196-157370206-ATT,7-157370224-157370234-ATT,7-157370252-157370262-ATT,7-157370281-157370290-TTA,7-157370308-157370318-ATT;MOTIFS=ACATTATTATTAAACAGGCCTTTCATAACGTTATTATTAAACGGGCCCCTTCTTC,ATT,TTA;STRUC=<VC236975>	HPRC,HGSVC,1KG-ONT	Yes	0.354	No	NA,NA	NA	NA
chr7:157370142	257263	INS	195	0.8619	0.5157	5	DNAJB6(0.00077061,0.92)	DNAJB6(0.00077061,0.92)	NA	NA	NA	NA	NA	NA	NA	No	ID=7-157369562-157369572-ATT,7-157369590-157369600-ATT,7-157369646-157369656-ATT,7-157369672-157369727-ACATTATTATTAAACAGGCCTTTCATAACGTTATTATTAAACGGGCCCCTTCTTC,7-157369674-157369684-ATT,7-157369702-157369711-TTA,7-157369729-157369739-ATT,7-157369757-157369767-ATT,7-157369784-157369794-ATT,7-157369840-157369849-TTA,7-157369867-157369877-ATT,7-157369895-157369905-ATT,7-157369923-157369933-ATT,7-157369976-157369986-ATT,7-157370004-157370014-ATT,7-157370032-157370042-ATT,7-157370060-157370069-TTA,7-157370087-157370097-ATT,7-157370115-157370125-ATT,7-157370168-157370178-ATT,7-157370196-157370206-ATT,7-157370224-157370234-ATT,7-157370252-157370262-ATT,7-157370281-157370290-TTA,7-157370308-157370318-ATT;MOTIFS=ACATTATTATTAAACAGGCCTTTCATAACGTTATTATTAAACGGGCCCCTTCTTC,ATT,TTA;STRUC=<VC236975>	HPRC,HGSVC	Yes	0.112	No	NA,NA	NA	NA
chr7:157370142	257266	INS	361	0.8843	0.4725	7	DNAJB6(0.00077061,0.92)	DNAJB6(0.00077061,0.92)	NA	NA	NA	NA	NA	NA	NA	No	ID=7-157369562-157369572-ATT,7-157369590-157369600-ATT,7-157369646-157369656-ATT,7-157369672-157369727-ACATTATTATTAAACAGGCCTTTCATAACGTTATTATTAAACGGGCCCCTTCTTC,7-157369674-157369684-ATT,7-157369702-157369711-TTA,7-157369729-157369739-ATT,7-157369757-157369767-ATT,7-157369784-157369794-ATT,7-157369840-157369849-TTA,7-157369867-157369877-ATT,7-157369895-157369905-ATT,7-157369923-157369933-ATT,7-157369976-157369986-ATT,7-157370004-157370014-ATT,7-157370032-157370042-ATT,7-157370060-157370069-TTA,7-157370087-157370097-ATT,7-157370115-157370125-ATT,7-157370168-157370178-ATT,7-157370196-157370206-ATT,7-157370224-157370234-ATT,7-157370252-157370262-ATT,7-157370281-157370290-TTA,7-157370308-157370318-ATT;MOTIFS=ACATTATTATTAAACAGGCCTTTCATAACGTTATTATTAAACGGGCCCCTTCTTC,ATT,TTA;STRUC=<VC236975>	HPRC,HGSVC	Yes	0.112	Yes	NA,NA	NA	NA
chr7:157370142	257265	INS	331	0.9565	0.1865	4	DNAJB6(0.00077061,0.92)	DNAJB6(0.00077061,0.92)	NA	NA	NA	NA	NA	NA	NA	No	ID=7-157369562-157369572-ATT,7-157369590-157369600-ATT,7-157369646-157369656-ATT,7-157369672-157369727-ACATTATTATTAAACAGGCCTTTCATAACGTTATTATTAAACGGGCCCCTTCTTC,7-157369674-157369684-ATT,7-157369702-157369711-TTA,7-157369729-157369739-ATT,7-157369757-157369767-ATT,7-157369784-157369794-ATT,7-157369840-157369849-TTA,7-157369867-157369877-ATT,7-157369895-157369905-ATT,7-157369923-157369933-ATT,7-157369976-157369986-ATT,7-157370004-157370014-ATT,7-157370032-157370042-ATT,7-157370060-157370069-TTA,7-157370087-157370097-ATT,7-157370115-157370125-ATT,7-157370168-157370178-ATT,7-157370196-157370206-ATT,7-157370224-157370234-ATT,7-157370252-157370262-ATT,7-157370281-157370290-TTA,7-157370308-157370318-ATT;MOTIFS=ACATTATTATTAAACAGGCCTTTCATAACGTTATTATTAAACGGGCCCCTTCTTC,ATT,TTA;STRUC=<VC236975>	HPRC,HGSVC	Yes	0.112	No	NA,NA	NA	NA
chr7:157370142	257264	INS	139	0.8389	0.6139	2	DNAJB6(0.00077061,0.92)	DNAJB6(0.00077061,0.92)	NA	NA	NA	NA	NA	NA	NA	No	ID=7-157369562-157369572-ATT,7-157369590-157369600-ATT,7-157369646-157369656-ATT,7-157369672-157369727-ACATTATTATTAAACAGGCCTTTCATAACGTTATTATTAAACGGGCCCCTTCTTC,7-157369674-157369684-ATT,7-157369702-157369711-TTA,7-157369729-157369739-ATT,7-157369757-157369767-ATT,7-157369784-157369794-ATT,7-157369840-157369849-TTA,7-157369867-157369877-ATT,7-157369895-157369905-ATT,7-157369923-157369933-ATT,7-157369976-157369986-ATT,7-157370004-157370014-ATT,7-157370032-157370042-ATT,7-157370060-157370069-TTA,7-157370087-157370097-ATT,7-157370115-157370125-ATT,7-157370168-157370178-ATT,7-157370196-157370206-ATT,7-157370224-157370234-ATT,7-157370252-157370262-ATT,7-157370281-157370290-TTA,7-157370308-157370318-ATT;MOTIFS=ACATTATTATTAAACAGGCCTTTCATAACGTTATTATTAAACGGGCCCCTTCTTC,ATT,TTA;STRUC=<VC236975>	HPRC,HGSVC,1KG-ONT	Yes	0.112	No	NA,NA	NA	NA
chr7:157370143	257267	INS	690	0.9527	0.1989	2	DNAJB6(0.00077061,0.92)	DNAJB6(0.00077061,0.92)	NA	NA	NA	NA	NA	NA	NA	No	ID=7-157369562-157369572-ATT,7-157369590-157369600-ATT,7-157369646-157369656-ATT,7-157369672-157369727-ACATTATTATTAAACAGGCCTTTCATAACGTTATTATTAAACGGGCCCCTTCTTC,7-157369674-157369684-ATT,7-157369702-157369711-TTA,7-157369729-157369739-ATT,7-157369757-157369767-ATT,7-157369784-157369794-ATT,7-157369840-157369849-TTA,7-157369867-157369877-ATT,7-157369895-157369905-ATT,7-157369923-157369933-ATT,7-157369976-157369986-ATT,7-157370004-157370014-ATT,7-157370032-157370042-ATT,7-157370060-157370069-TTA,7-157370087-157370097-ATT,7-157370115-157370125-ATT,7-157370168-157370178-ATT,7-157370196-157370206-ATT,7-157370224-157370234-ATT,7-157370252-157370262-ATT,7-157370281-157370290-TTA,7-157370308-157370318-ATT;MOTIFS=ACATTATTATTAAACAGGCCTTTCATAACGTTATTATTAAACGGGCCCCTTCTTC,ATT,TTA;STRUC=<VC236975>	HPRC,HGSVC,1KG-ONT	No	0.112	No	NA,NA	NA	NA
chr7:157370143	257268	INS	168	0.8279	0.6357	1	DNAJB6(0.00077061,0.92)	DNAJB6(0.00077061,0.92)	NA	NA	NA	NA	NA	NA	NA	No	ID=7-157369562-157369572-ATT,7-157369590-157369600-ATT,7-157369646-157369656-ATT,7-157369672-157369727-ACATTATTATTAAACAGGCCTTTCATAACGTTATTATTAAACGGGCCCCTTCTTC,7-157369674-157369684-ATT,7-157369702-157369711-TTA,7-157369729-157369739-ATT,7-157369757-157369767-ATT,7-157369784-157369794-ATT,7-157369840-157369849-TTA,7-157369867-157369877-ATT,7-157369895-157369905-ATT,7-157369923-157369933-ATT,7-157369976-157369986-ATT,7-157370004-157370014-ATT,7-157370032-157370042-ATT,7-157370060-157370069-TTA,7-157370087-157370097-ATT,7-157370115-157370125-ATT,7-157370168-157370178-ATT,7-157370196-157370206-ATT,7-157370224-157370234-ATT,7-157370252-157370262-ATT,7-157370281-157370290-TTA,7-157370308-157370318-ATT;MOTIFS=ACATTATTATTAAACAGGCCTTTCATAACGTTATTATTAAACGGGCCCCTTCTTC,ATT,TTA;STRUC=<VC236975>	HPRC,HGSVC	Yes	0.112	No	NA,NA	NA	NA
chr7:157370143	257269	INS	140	0.8572	0.5558	14	DNAJB6(0.00077061,0.92)	DNAJB6(0.00077061,0.92)	NA	NA	NA	NA	NA	NA	NA	No	ID=7-157369562-157369572-ATT,7-157369590-157369600-ATT,7-157369646-157369656-ATT,7-157369672-157369727-ACATTATTATTAAACAGGCCTTTCATAACGTTATTATTAAACGGGCCCCTTCTTC,7-157369674-157369684-ATT,7-157369702-157369711-TTA,7-157369729-157369739-ATT,7-157369757-157369767-ATT,7-157369784-157369794-ATT,7-157369840-157369849-TTA,7-157369867-157369877-ATT,7-157369895-157369905-ATT,7-157369923-157369933-ATT,7-157369976-157369986-ATT,7-157370004-157370014-ATT,7-157370032-157370042-ATT,7-157370060-157370069-TTA,7-157370087-157370097-ATT,7-157370115-157370125-ATT,7-157370168-157370178-ATT,7-157370196-157370206-ATT,7-157370224-157370234-ATT,7-157370252-157370262-ATT,7-157370281-157370290-TTA,7-157370308-157370318-ATT;MOTIFS=ACATTATTATTAAACAGGCCTTTCATAACGTTATTATTAAACGGGCCCCTTCTTC,ATT,TTA;STRUC=<VC236975>	HPRC,HGSVC,1KG-ONT	Yes	0.112	Yes	NA,NA	NA	NA
chr7:157370143	257270	INS	111	0.8274	0.6291	29	DNAJB6(0.00077061,0.92)	DNAJB6(0.00077061,0.92)	NA	NA	NA	NA	NA	NA	NA	No	ID=7-157369562-157369572-ATT,7-157369590-157369600-ATT,7-157369646-157369656-ATT,7-157369672-157369727-ACATTATTATTAAACAGGCCTTTCATAACGTTATTATTAAACGGGCCCCTTCTTC,7-157369674-157369684-ATT,7-157369702-157369711-TTA,7-157369729-157369739-ATT,7-157369757-157369767-ATT,7-157369784-157369794-ATT,7-157369840-157369849-TTA,7-157369867-157369877-ATT,7-157369895-157369905-ATT,7-157369923-157369933-ATT,7-157369976-157369986-ATT,7-157370004-157370014-ATT,7-157370032-157370042-ATT,7-157370060-157370069-TTA,7-157370087-157370097-ATT,7-157370115-157370125-ATT,7-157370168-157370178-ATT,7-157370196-157370206-ATT,7-157370224-157370234-ATT,7-157370252-157370262-ATT,7-157370281-157370290-TTA,7-157370308-157370318-ATT;MOTIFS=ACATTATTATTAAACAGGCCTTTCATAACGTTATTATTAAACGGGCCCCTTCTTC,ATT,TTA;STRUC=<VC236975>	HPRC,HGSVC,1KG-ONT	Yes	0.112	Yes	NA,NA	NA	NA
chr7:157370143	257271	INS	303	0.8887	0.4101	6	DNAJB6(0.00077061,0.92)	DNAJB6(0.00077061,0.92)	NA	NA	NA	NA	NA	NA	NA	No	ID=7-157369562-157369572-ATT,7-157369590-157369600-ATT,7-157369646-157369656-ATT,7-157369672-157369727-ACATTATTATTAAACAGGCCTTTCATAACGTTATTATTAAACGGGCCCCTTCTTC,7-157369674-157369684-ATT,7-157369702-157369711-TTA,7-157369729-157369739-ATT,7-157369757-157369767-ATT,7-157369784-157369794-ATT,7-157369840-157369849-TTA,7-157369867-157369877-ATT,7-157369895-157369905-ATT,7-157369923-157369933-ATT,7-157369976-157369986-ATT,7-157370004-157370014-ATT,7-157370032-157370042-ATT,7-157370060-157370069-TTA,7-157370087-157370097-ATT,7-157370115-157370125-ATT,7-157370168-157370178-ATT,7-157370196-157370206-ATT,7-157370224-157370234-ATT,7-157370252-157370262-ATT,7-157370281-157370290-TTA,7-157370308-157370318-ATT;MOTIFS=ACATTATTATTAAACAGGCCTTTCATAACGTTATTATTAAACGGGCCCCTTCTTC,ATT,TTA;STRUC=<VC236975>	HPRC,HGSVC	Yes	0.112	Yes	NA,NA	NA	NA
chr7:157370143	257272	DEL	168	0.8162	0.6721	19	DNAJB6(0.00077061,0.92)	DNAJB6(0.00077061,0.92)	NA	NA	NA	NA	NA	NA	NA	No	ID=7-157369562-157369572-ATT,7-157369590-157369600-ATT,7-157369646-157369656-ATT,7-157369672-157369727-ACATTATTATTAAACAGGCCTTTCATAACGTTATTATTAAACGGGCCCCTTCTTC,7-157369674-157369684-ATT,7-157369702-157369711-TTA,7-157369729-157369739-ATT,7-157369757-157369767-ATT,7-157369784-157369794-ATT,7-157369840-157369849-TTA,7-157369867-157369877-ATT,7-157369895-157369905-ATT,7-157369923-157369933-ATT,7-157369976-157369986-ATT,7-157370004-157370014-ATT,7-157370032-157370042-ATT,7-157370060-157370069-TTA,7-157370087-157370097-ATT,7-157370115-157370125-ATT,7-157370168-157370178-ATT,7-157370196-157370206-ATT,7-157370224-157370234-ATT,7-157370252-157370262-ATT,7-157370281-157370290-TTA,7-157370308-157370318-ATT;MOTIFS=ACATTATTATTAAACAGGCCTTTCATAACGTTATTATTAAACGGGCCCCTTCTTC,ATT,TTA;STRUC=<VC236975>	HPRC,HGSVC,1KG-ONT	No	5.282	Yes	NA,NA	NA	NA
chr7:157370154	257273	INS	332	0.9202	0.2896	3	DNAJB6(0.00077061,0.92)	DNAJB6(0.00077061,0.92)	NA	NA	NA	NA	NA	NA	NA	No	ID=7-157369562-157369572-ATT,7-157369590-157369600-ATT,7-157369646-157369656-ATT,7-157369672-157369727-ACATTATTATTAAACAGGCCTTTCATAACGTTATTATTAAACGGGCCCCTTCTTC,7-157369674-157369684-ATT,7-157369702-157369711-TTA,7-157369729-157369739-ATT,7-157369757-157369767-ATT,7-157369784-157369794-ATT,7-157369840-157369849-TTA,7-157369867-157369877-ATT,7-157369895-157369905-ATT,7-157369923-157369933-ATT,7-157369976-157369986-ATT,7-157370004-157370014-ATT,7-157370032-157370042-ATT,7-157370060-157370069-TTA,7-157370087-157370097-ATT,7-157370115-157370125-ATT,7-157370168-157370178-ATT,7-157370196-157370206-ATT,7-157370224-157370234-ATT,7-157370252-157370262-ATT,7-157370281-157370290-TTA,7-157370308-157370318-ATT;MOTIFS=ACATTATTATTAAACAGGCCTTTCATAACGTTATTATTAAACGGGCCCCTTCTTC,ATT,TTA;STRUC=<VC236975>	HPRC,HGSVC	Yes	0.112	Yes	NA,NA	NA	NA
chr7:157370169	257274	INS	83	0.8998	0.3483	2	DNAJB6(0.00077061,0.92)	DNAJB6(0.00077061,0.92)	NA	NA	NA	NA	NA	NA	NA	No	ID=7-157369562-157369572-ATT,7-157369590-157369600-ATT,7-157369646-157369656-ATT,7-157369672-157369727-ACATTATTATTAAACAGGCCTTTCATAACGTTATTATTAAACGGGCCCCTTCTTC,7-157369674-157369684-ATT,7-157369702-157369711-TTA,7-157369729-157369739-ATT,7-157369757-157369767-ATT,7-157369784-157369794-ATT,7-157369840-157369849-TTA,7-157369867-157369877-ATT,7-157369895-157369905-ATT,7-157369923-157369933-ATT,7-157369976-157369986-ATT,7-157370004-157370014-ATT,7-157370032-157370042-ATT,7-157370060-157370069-TTA,7-157370087-157370097-ATT,7-157370115-157370125-ATT,7-157370168-157370178-ATT,7-157370196-157370206-ATT,7-157370224-157370234-ATT,7-157370252-157370262-ATT,7-157370281-157370290-TTA,7-157370308-157370318-ATT;MOTIFS=ACATTATTATTAAACAGGCCTTTCATAACGTTATTATTAAACGGGCCCCTTCTTC,ATT,TTA;STRUC=<VC236975>	HPRC,HGSVC,1KG-ONT	No	0.354	Yes	NA,NA	NA	NA
chr7:157370169	257275	INS	744	0.8157	0.6663	23	DNAJB6(0.00077061,0.92)	DNAJB6(0.00077061,0.92)	NA	NA	NA	NA	NA	NA	NA	No	ID=7-157369562-157369572-ATT,7-157369590-157369600-ATT,7-157369646-157369656-ATT,7-157369672-157369727-ACATTATTATTAAACAGGCCTTTCATAACGTTATTATTAAACGGGCCCCTTCTTC,7-157369674-157369684-ATT,7-157369702-157369711-TTA,7-157369729-157369739-ATT,7-157369757-157369767-ATT,7-157369784-157369794-ATT,7-157369840-157369849-TTA,7-157369867-157369877-ATT,7-157369895-157369905-ATT,7-157369923-157369933-ATT,7-157369976-157369986-ATT,7-157370004-157370014-ATT,7-157370032-157370042-ATT,7-157370060-157370069-TTA,7-157370087-157370097-ATT,7-157370115-157370125-ATT,7-157370168-157370178-ATT,7-157370196-157370206-ATT,7-157370224-157370234-ATT,7-157370252-157370262-ATT,7-157370281-157370290-TTA,7-157370308-157370318-ATT;MOTIFS=ACATTATTATTAAACAGGCCTTTCATAACGTTATTATTAAACGGGCCCCTTCTTC,ATT,TTA;STRUC=<VC236975>	HPRC,HGSVC	No	0.354	Yes	NA,NA	NA	NA
chr7:157370182	257277	INS	465	0.8228	0.6574	5	DNAJB6(0.00077061,0.92)	DNAJB6(0.00077061,0.92)	NA	NA	NA	NA	NA	NA	NA	No	ID=7-157369562-157369572-ATT,7-157369590-157369600-ATT,7-157369646-157369656-ATT,7-157369672-157369727-ACATTATTATTAAACAGGCCTTTCATAACGTTATTATTAAACGGGCCCCTTCTTC,7-157369674-157369684-ATT,7-157369702-157369711-TTA,7-157369729-157369739-ATT,7-157369757-157369767-ATT,7-157369784-157369794-ATT,7-157369840-157369849-TTA,7-157369867-157369877-ATT,7-157369895-157369905-ATT,7-157369923-157369933-ATT,7-157369976-157369986-ATT,7-157370004-157370014-ATT,7-157370032-157370042-ATT,7-157370060-157370069-TTA,7-157370087-157370097-ATT,7-157370115-157370125-ATT,7-157370168-157370178-ATT,7-157370196-157370206-ATT,7-157370224-157370234-ATT,7-157370252-157370262-ATT,7-157370281-157370290-TTA,7-157370308-157370318-ATT;MOTIFS=ACATTATTATTAAACAGGCCTTTCATAACGTTATTATTAAACGGGCCCCTTCTTC,ATT,TTA;STRUC=<VC236975>	HPRC,HGSVC	Yes	0.354	No	NA,NA	NA	NA
chr7:157370209	257278	INS	55	0.7924	0.6967	25	DNAJB6(0.00077061,0.92)	DNAJB6(0.00077061,0.92)	NA	NA	NA	NA	NA	NA	NA	No	ID=7-157369562-157369572-ATT,7-157369590-157369600-ATT,7-157369646-157369656-ATT,7-157369672-157369727-ACATTATTATTAAACAGGCCTTTCATAACGTTATTATTAAACGGGCCCCTTCTTC,7-157369674-157369684-ATT,7-157369702-157369711-TTA,7-157369729-157369739-ATT,7-157369757-157369767-ATT,7-157369784-157369794-ATT,7-157369840-157369849-TTA,7-157369867-157369877-ATT,7-157369895-157369905-ATT,7-157369923-157369933-ATT,7-157369976-157369986-ATT,7-157370004-157370014-ATT,7-157370032-157370042-ATT,7-157370060-157370069-TTA,7-157370087-157370097-ATT,7-157370115-157370125-ATT,7-157370168-157370178-ATT,7-157370196-157370206-ATT,7-157370224-157370234-ATT,7-157370252-157370262-ATT,7-157370281-157370290-TTA,7-157370308-157370318-ATT;MOTIFS=ACATTATTATTAAACAGGCCTTTCATAACGTTATTATTAAACGGGCCCCTTCTTC,ATT,TTA;STRUC=<VC236975>	HPRC,HGSVC	Yes	0.354	Yes	NA,NA	NA	NA
chr7:157370222	257279	INS	136	0.8537	0.5267	5	DNAJB6(0.00077061,0.92)	DNAJB6(0.00077061,0.92)	NA	NA	NA	NA	NA	NA	NA	No	ID=7-157369562-157369572-ATT,7-157369590-157369600-ATT,7-157369646-157369656-ATT,7-157369672-157369727-ACATTATTATTAAACAGGCCTTTCATAACGTTATTATTAAACGGGCCCCTTCTTC,7-157369674-157369684-ATT,7-157369702-157369711-TTA,7-157369729-157369739-ATT,7-157369757-157369767-ATT,7-157369784-157369794-ATT,7-157369840-157369849-TTA,7-157369867-157369877-ATT,7-157369895-157369905-ATT,7-157369923-157369933-ATT,7-157369976-157369986-ATT,7-157370004-157370014-ATT,7-157370032-157370042-ATT,7-157370060-157370069-TTA,7-157370087-157370097-ATT,7-157370115-157370125-ATT,7-157370168-157370178-ATT,7-157370196-157370206-ATT,7-157370224-157370234-ATT,7-157370252-157370262-ATT,7-157370281-157370290-TTA,7-157370308-157370318-ATT;MOTIFS=ACATTATTATTAAACAGGCCTTTCATAACGTTATTATTAAACGGGCCCCTTCTTC,ATT,TTA;STRUC=<VC236975>	HPRC,HGSVC,1KG-ONT	Yes	0.354	No	NA,NA	NA	NA
chr7:157370244	257280	DEL	56	0.9383	0.4034	3	DNAJB6(0.00077061,0.92)	DNAJB6(0.00077061,0.92)	NA	NA	NA	NA	NA	NA	NA	No	ID=7-157369562-157369572-ATT,7-157369590-157369600-ATT,7-157369646-157369656-ATT,7-157369672-157369727-ACATTATTATTAAACAGGCCTTTCATAACGTTATTATTAAACGGGCCCCTTCTTC,7-157369674-157369684-ATT,7-157369702-157369711-TTA,7-157369729-157369739-ATT,7-157369757-157369767-ATT,7-157369784-157369794-ATT,7-157369840-157369849-TTA,7-157369867-157369877-ATT,7-157369895-157369905-ATT,7-157369923-157369933-ATT,7-157369976-157369986-ATT,7-157370004-157370014-ATT,7-157370032-157370042-ATT,7-157370060-157370069-TTA,7-157370087-157370097-ATT,7-157370115-157370125-ATT,7-157370168-157370178-ATT,7-157370196-157370206-ATT,7-157370224-157370234-ATT,7-157370252-157370262-ATT,7-157370281-157370290-TTA,7-157370308-157370318-ATT;MOTIFS=ACATTATTATTAAACAGGCCTTTCATAACGTTATTATTAAACGGGCCCCTTCTTC,ATT,TTA;STRUC=<VC236975>	HPRC,HGSVC	No	4.981	Yes	NA,NA	NA	NA
chr7:157370311	257281	INS	273	0.821	0.6651	9	DNAJB6(0.00077061,0.92)	DNAJB6(0.00077061,0.92)	NA	NA	NA	NA	NA	NA	NA	No	ID=7-157369562-157369572-ATT,7-157369590-157369600-ATT,7-157369646-157369656-ATT,7-157369672-157369727-ACATTATTATTAAACAGGCCTTTCATAACGTTATTATTAAACGGGCCCCTTCTTC,7-157369674-157369684-ATT,7-157369702-157369711-TTA,7-157369729-157369739-ATT,7-157369757-157369767-ATT,7-157369784-157369794-ATT,7-157369840-157369849-TTA,7-157369867-157369877-ATT,7-157369895-157369905-ATT,7-157369923-157369933-ATT,7-157369976-157369986-ATT,7-157370004-157370014-ATT,7-157370032-157370042-ATT,7-157370060-157370069-TTA,7-157370087-157370097-ATT,7-157370115-157370125-ATT,7-157370168-157370178-ATT,7-157370196-157370206-ATT,7-157370224-157370234-ATT,7-157370252-157370262-ATT,7-157370281-157370290-TTA,7-157370308-157370318-ATT;MOTIFS=ACATTATTATTAAACAGGCCTTTCATAACGTTATTATTAAACGGGCCCCTTCTTC,ATT,TTA;STRUC=<VC236975>	HPRC,HGSVC	Yes	0.112	Yes	NA,NA	NA	NA
chr7:157400269	257282	INS	121	0.8346	0.6045	12	DNAJB6(0.00077061,0.92)	DNAJB6(0.00077061,0.92)	NA	NA	NA	NA	NA	NA	NA	No	NA	HPRC,HGSVC	Yes	3.188	Yes	NA,NA	NA	NA
chr7:157400290	257283	INS	122	0.8689	0.5051	349	DNAJB6(0.00077061,0.92)	DNAJB6(0.00077061,0.92)	NA	NA	NA	NA	NA	NA	NA	No	NA	HPRC,HGSVC	Yes	3.188	Yes	NA,NA	NA	NA
chr7:157400290	257284	INS	244	0.8237	0.6551	7	DNAJB6(0.00077061,0.92)	DNAJB6(0.00077061,0.92)	NA	NA	NA	NA	NA	NA	NA	No	NA	HPRC,HGSVC,1KG-ONT	No	3.188	Yes	NA,NA	NA	NA
chr7:157400290	257285	INS	183	0.9281	0.2867	810	DNAJB6(0.00077061,0.92)	DNAJB6(0.00077061,0.92)	NA	NA	NA	NA	NA	NA	NA	No	NA	HPRC,HGSVC,1KG-ONT	No	3.188	Yes	NA,NA	NA	NA
chr7:157400290	257287	INS	61	0.8222	0.6404	6	DNAJB6(0.00077061,0.92)	DNAJB6(0.00077061,0.92)	NA	NA	NA	NA	NA	NA	NA	No	NA	HGSVC	No	3.188	Yes	NA,NA	NA	NA
chr7:157400290	257288	INS	122	0.8442	0.5576	3	DNAJB6(0.00077061,0.92)	DNAJB6(0.00077061,0.92)	NA	NA	NA	NA	NA	NA	NA	No	NA	HPRC,HGSVC	Yes	3.188	No	NA,NA	NA	NA
chr7:157400320	257289	INS	131	0.8729	0.4797	2	DNAJB6(0.00077061,0.92)	DNAJB6(0.00077061,0.92)	NA	NA	NA	NA	NA	NA	NA	No	NA	HPRC,HGSVC,1KG-ONT	Yes	3.188	No	NA,NA	NA	NA
chr7:157400349	257290	INS	186	0.808	0.6848	10	DNAJB6(0.00077061,0.92)	DNAJB6(0.00077061,0.92)	NA	NA	NA	NA	NA	NA	NA	No	NA	HPRC,HGSVC,1KG-ONT	No	3.188	Yes	NA,NA	NA	NA
chr7:157411179	257291	INS	115	0.8072	0.6832	147	DNAJB6(0.00077061,0.92)	DNAJB6(0.00077061,0.92)	NA	NA	NA	NA	NA	NA	enhancer	No	NA	HPRC,HGSVC	Yes	3.188	Yes	NA,NA	NA	NA
chr7:157411182	257292	INS	118	0.8126	0.6894	6	DNAJB6(0.00077061,0.92)	DNAJB6(0.00077061,0.92)	NA	NA	NA	NA	NA	NA	enhancer	No	NA	HPRC,HGSVC	Yes	3.188	Yes	NA,NA	NA	NA
chr7:157411182	257293	INS	301	0.8132	0.6671	7	DNAJB6(0.00077061,0.92)	DNAJB6(0.00077061,0.92)	NA	NA	NA	NA	NA	NA	enhancer	No	NA	HPRC,HGSVC	Yes	3.188	No	NA,NA	NA	NA
chr7:157411216	257294	INS	74	0.8233	0.6316	37	DNAJB6(0.00077061,0.92)	DNAJB6(0.00077061,0.92)	NA	NA	NA	NA	NA	NA	enhancer	No	NA	1KG-ONT	Yes	2.387	Yes	NA,NA	NA	NA
chr7:157411220	257295	INS	411	0.9303	0.2792	2	DNAJB6(0.00077061,0.92)	DNAJB6(0.00077061,0.92)	NA	NA	NA	NA	NA	NA	enhancer	No	NA	HGSVC	Yes	2.387	No	NA,NA	NA	NA
chr7:157411220	257301	INS	492	0.8263	0.6366	1	DNAJB6(0.00077061,0.92)	DNAJB6(0.00077061,0.92)	NA	NA	NA	NA	NA	NA	enhancer	No	NA	HGSVC	Yes	2.387	No	NA,NA	NA	NA
chr7:157411220	257300	INS	262	0.8816	0.4178	23	DNAJB6(0.00077061,0.92)	DNAJB6(0.00077061,0.92)	NA	NA	NA	NA	NA	NA	enhancer	No	NA	HPRC,HGSVC,1KG-ONT	Yes	2.387	Yes	NA,NA	NA	NA
chr7:157411220	257299	INS	449	0.8964	0.4145	2	DNAJB6(0.00077061,0.92)	DNAJB6(0.00077061,0.92)	NA	NA	NA	NA	NA	NA	enhancer	No	NA	HGSVC	Yes	2.387	No	NA,NA	NA	NA
chr7:157411220	257297	INS	338	0.8772	0.4869	4	DNAJB6(0.00077061,0.92)	DNAJB6(0.00077061,0.92)	NA	NA	NA	NA	NA	NA	enhancer	No	NA	HPRC,HGSVC	Yes	2.387	Yes	NA,NA	NA	NA
chr7:157411220	257296	INS	112	0.8154	0.647	924	DNAJB6(0.00077061,0.92)	DNAJB6(0.00077061,0.92)	NA	NA	NA	NA	NA	NA	enhancer	No	NA	HPRC,HGSVC	Yes	2.387	Yes	NA,NA	NA	NA
chr7:157411220	257298	INS	187	0.9434	0.2311	180	DNAJB6(0.00077061,0.92)	DNAJB6(0.00077061,0.92)	NA	NA	NA	NA	NA	NA	enhancer	No	NA	HPRC,HGSVC,1KG-ONT	Yes	2.387	Yes	NA,NA	NA	NA
chr7:157411243	257302	DEL	76	0.8063	0.6974	892	DNAJB6(0.00077061,0.92)	DNAJB6(0.00077061,0.92)	NA	NA	NA	NA	NA	NA	enhancer	No	NA	HGSVC	No	0.133	Yes	NA,NA	NA	NA
chr7:157411254	257303	INS	148	0.8668	0.5257	5	DNAJB6(0.00077061,0.92)	DNAJB6(0.00077061,0.92)	NA	NA	NA	NA	NA	NA	enhancer	No	NA	HPRC,HGSVC,1KG-ONT	Yes	0.692	Yes	NA,NA	NA	NA
chr7:157411310	257304	INS	75	0.8206	0.6305	31	DNAJB6(0.00077061,0.92)	DNAJB6(0.00077061,0.92)	NA	NA	NA	NA	NA	NA	enhancer	No	NA	1KG-ONT	Yes	0.692	Yes	NA,NA	NA	NA
chr7:157411428	257305	INS	114	0.8762	0.4298	1	DNAJB6(0.00077061,0.92)	DNAJB6(0.00077061,0.92)	NA	NA	NA	NA	NA	NA	enhancer	No	NA	HPRC,HGSVC	No	0.056	No	NA,NA	NA	NA
chr7:157418917	257306	INS	53	0.9515	0.2085	246	NA	NA	NA	NA	NA	NA	NA	NA	NA	No	NA	HPRC,HGSVC,1KG-ONT	No	3.188	Yes	NA,NA	NA	NA
chr7:157418917	257308	DEL	53	0.8629	0.517	634	NA	NA	NA	NA	NA	NA	NA	NA	NA	No	ID=7-157418917-157419023-TGCTGCAGATAGAGCCCGCGGCTGCTTATGCCAGCGTCTGCTGAGGGGGTGGA;MOTIFS=TGCTGCAGATAGAGCCCGCGGCTGCTTATGCCAGCGTCTGCTGAGGGGGTGGA;STRUC=<TR3559451>,ID=7-157419090-157419099-GTC;MOTIFS=GTC;STRUC=(GTC)n	HPRC,HGSVC,1KG-ONT	No	0.215	Yes	NA,NA	NA	NA
chr7:157418936	257309	INS	55	0.8819	0.4335	42	NA	NA	NA	NA	NA	NA	NA	NA	NA	No	ID=7-157418917-157419023-TGCTGCAGATAGAGCCCGCGGCTGCTTATGCCAGCGTCTGCTGAGGGGGTGGA;MOTIFS=TGCTGCAGATAGAGCCCGCGGCTGCTTATGCCAGCGTCTGCTGAGGGGGTGGA;STRUC=<TR3559451>,ID=7-157419090-157419099-GTC;MOTIFS=GTC;STRUC=(GTC)n	HPRC,HGSVC,1KG-ONT	No	3.188	Yes	NA,NA	NA	NA
chr7:157418962	257310	DEL	52	0.8979	0.3952	91	NA	NA	NA	NA	NA	NA	NA	NA	NA	No	ID=7-157418917-157419023-TGCTGCAGATAGAGCCCGCGGCTGCTTATGCCAGCGTCTGCTGAGGGGGTGGA;MOTIFS=TGCTGCAGATAGAGCCCGCGGCTGCTTATGCCAGCGTCTGCTGAGGGGGTGGA;STRUC=<TR3559451>,ID=7-157419090-157419099-GTC;MOTIFS=GTC;STRUC=(GTC)n	HPRC,HGSVC,1KG-ONT	No	0.189	Yes	NA,NA	NA	NA
chr7:157418980	257311	INS	54	0.9382	0.2587	2	NA	NA	NA	NA	NA	NA	NA	NA	NA	No	ID=7-157418917-157419023-TGCTGCAGATAGAGCCCGCGGCTGCTTATGCCAGCGTCTGCTGAGGGGGTGGA;MOTIFS=TGCTGCAGATAGAGCCCGCGGCTGCTTATGCCAGCGTCTGCTGAGGGGGTGGA;STRUC=<TR3559451>,ID=7-157419090-157419099-GTC;MOTIFS=GTC;STRUC=(GTC)n	HPRC,HGSVC,1KG-ONT	No	3.188	No	NA,NA	NA	NA
chr7:157419014	257312	INS	55	0.8788	0.4378	23	NA	NA	NA	NA	NA	NA	NA	NA	NA	No	ID=7-157418917-157419023-TGCTGCAGATAGAGCCCGCGGCTGCTTATGCCAGCGTCTGCTGAGGGGGTGGA;MOTIFS=TGCTGCAGATAGAGCCCGCGGCTGCTTATGCCAGCGTCTGCTGAGGGGGTGGA;STRUC=<TR3559451>,ID=7-157419090-157419099-GTC;MOTIFS=GTC;STRUC=(GTC)n	HPRC,HGSVC,1KG-ONT	No	3.188	Yes	NA,NA	NA	NA
chr7:157419021	257313	INS	58	0.9008	0.342	1	NA	NA	NA	NA	NA	NA	NA	NA	NA	No	ID=7-157418917-157419023-TGCTGCAGATAGAGCCCGCGGCTGCTTATGCCAGCGTCTGCTGAGGGGGTGGA;MOTIFS=TGCTGCAGATAGAGCCCGCGGCTGCTTATGCCAGCGTCTGCTGAGGGGGTGGA;STRUC=<TR3559451>,ID=7-157419090-157419099-GTC;MOTIFS=GTC;STRUC=(GTC)n	HPRC,HGSVC,1KG-ONT	No	3.188	No	NA,NA	NA	NA
chr7:157430008	257314	DEL	684	0.8964	0.3594	8	NA	NA	NA	NA	NA	NA	NA	NA	NA	No	ID=7-157429960-157430012-TCCA;MOTIFS=TCCA;STRUC=<TR3559467>,ID=7-157430080-157430092-TCCA,7-157430101-157430113-CCAC;MOTIFS=TCCA,CCAC;STRUC=<VC236981>,ID=7-157430121-157430153-CCAT;MOTIFS=CCAT;STRUC=<TR3559468>,ID=7-157430209-157430221-CCAC,7-157430225-157430240-CCAT,7-157430269-157430284-CCAC,7-157430281-157430296-CCAT,7-157430293-157430316-CCAC,7-157430313-157430348-CCAT,7-157430361-157430377-CCAC,7-157430385-157430398-CCAC,7-157430405-157430417-CCAT,7-157430418-157430432-CATC,7-157430441-157430473-CCAT,7-157430493-157430508-CCAT,7-157430505-157430524-CCAC,7-157430521-157430536-CCAT;MOTIFS=CATC,CCAT,CCAC;STRUC=<VC236982>	HPRC,HGSVC	No	0.068	Yes	NA,NA	NA	NA
chr7:157430608	257315	DEL	60	0.7975	0.698	934	NA	NA	NA	NA	NA	NA	NA	NA	NA	No	ID=7-157430209-157430221-CCAC,7-157430225-157430240-CCAT,7-157430269-157430284-CCAC,7-157430281-157430296-CCAT,7-157430293-157430316-CCAC,7-157430313-157430348-CCAT,7-157430361-157430377-CCAC,7-157430385-157430398-CCAC,7-157430405-157430417-CCAT,7-157430418-157430432-CATC,7-157430441-157430473-CCAT,7-157430493-157430508-CCAT,7-157430505-157430524-CCAC,7-157430521-157430536-CCAT;MOTIFS=CATC,CCAT,CCAC;STRUC=<VC236982>	HPRC,HGSVC,1KG-ONT	No	0.409	Yes	NA,NA	NA	NA
chr7:157430633	257316	DEL	61	0.8955	0.4111	31	NA	NA	NA	NA	NA	NA	NA	NA	NA	No	ID=7-157430209-157430221-CCAC,7-157430225-157430240-CCAT,7-157430269-157430284-CCAC,7-157430281-157430296-CCAT,7-157430293-157430316-CCAC,7-157430313-157430348-CCAT,7-157430361-157430377-CCAC,7-157430385-157430398-CCAC,7-157430405-157430417-CCAT,7-157430418-157430432-CATC,7-157430441-157430473-CCAT,7-157430493-157430508-CCAT,7-157430505-157430524-CCAC,7-157430521-157430536-CCAT;MOTIFS=CATC,CCAT,CCAC;STRUC=<VC236982>	HPRC,HGSVC,1KG-ONT	No	0.336	Yes	NA,NA	NA	NA
chr7:157431766	257317	INS	55	0.8806	0.4438	96	NA	NA	NA	NA	NA	NA	NA	NA	NA	No	NA	HPRC,HGSVC,1KG-ONT	No	2.037	Yes	NA,NA	NA	NA
chr7:157438053	257319	DEL	80	0.8466	0.5647	4	NA	NA	NA	NA	NA	NA	NA	NA	NA	No	ID=7-157438111-157438126-CCTCC,7-157438113-157438187-TCCCCTCCCCTCCTCATCTT;MOTIFS=CCTCC,TCCCCTCCCCTCCTCATCTT;STRUC=<VC236988>	HPRC,HGSVC,1KG-ONT	Yes	0.265	Yes	NA,NA	NA	NA
chr7:157438053	257320	DEL	100	0.8044	0.6839	922	NA	NA	NA	NA	NA	NA	NA	NA	NA	No	ID=7-157438111-157438126-CCTCC,7-157438113-157438187-TCCCCTCCCCTCCTCATCTT;MOTIFS=CCTCC,TCCCCTCCCCTCCTCATCTT;STRUC=<VC236988>	HPRC,HGSVC,1KG-ONT	Yes	0.524	Yes	NA,NA	NA	NA
chr7:157438058	257321	DEL	94	0.9733	0.1047	37	NA	NA	NA	NA	NA	NA	NA	NA	NA	No	ID=7-157438111-157438126-CCTCC,7-157438113-157438187-TCCCCTCCCCTCCTCATCTT;MOTIFS=CCTCC,TCCCCTCCCCTCCTCATCTT;STRUC=<VC236988>	HPRC,HGSVC,1KG-ONT	Yes	0.257	Yes	NA,NA	NA	NA
chr7:157438064	257322	DEL	101	0.8652	0.5205	6	NA	NA	NA	NA	NA	NA	NA	NA	NA	No	ID=7-157438111-157438126-CCTCC,7-157438113-157438187-TCCCCTCCCCTCCTCATCTT;MOTIFS=CCTCC,TCCCCTCCCCTCCTCATCTT;STRUC=<VC236988>	HPRC,HGSVC,1KG-ONT	Yes	0.518	Yes	NA,NA	NA	NA
chr7:157439270	257323	INS	54	0.8188	0.6583	103	NA	NA	NA	NA	NA	NA	NA	NA	NA	No	ID=7-157439208-157439218-CAC;MOTIFS=CAC;STRUC=(CAC)n	HPRC,HGSVC,1KG-ONT	Yes	0.146	Yes	NA,NA	NA	NA
chr7:157439565	257324	INS	84	0.8425	0.5928	3	NA	NA	NA	NA	NA	NA	NA	NA	NA	No	NA	HGSVC	No	1.859	No	NA,NA	NA	NA
chr7:157439565	257325	DEL	83	0.8826	0.4072	26	NA	NA	NA	NA	NA	NA	NA	NA	NA	No	NA	HPRC	No	4.388	Yes	NA,NA	NA	NA
chr7:157439584	257326	DEL	58	0.8724	0.4654	11	NA	NA	NA	NA	NA	NA	NA	NA	NA	No	NA	HPRC,HGSVC	No	3.445	No	NA,NA	NA	NA
chr7:157439620	257327	DEL	55	0.853	0.5567	925	NA	NA	NA	NA	NA	NA	NA	NA	NA	No	NA	HPRC,HGSVC	No	3.411	Yes	NA,NA	NA	NA
chr7:157439630	257328	INS	77	0.8085	0.6697	1	NA	NA	NA	NA	NA	NA	NA	NA	NA	No	NA	HPRC,HGSVC,1KG-ONT	No	1.859	No	NA,NA	NA	NA
chr7:157439694	257329	DEL	159	0.8203	0.651	3	NA	NA	NA	NA	NA	NA	NA	NA	NA	No	NA	1KG-ONT	No	3.511	Yes	NA,NA	NA	NA
chr7:157441407	257330	DEL	115	0.9041	0.3459	26	NA	NA	NA	NA	NA	NA	NA	NA	NA	No	NA	HPRC,HGSVC	Yes	0.261	Yes	NA,NA	NA	NA
chr7:157441536	257331	INS	79	0.884	0.3958	25	NA	NA	NA	NA	NA	NA	NA	NA	NA	No	NA	HPRC,HGSVC,1KG-ONT	No	0.148	Yes	NA,NA	NA	NA
chr7:157441536	257332	INS	77	0.9301	0.532	42	NA	NA	NA	NA	NA	NA	NA	NA	NA	No	NA	HPRC,HGSVC,1KG-ONT	No	0.148	Yes	NA,NA	NA	NA
chr7:157441620	257333	INS	114	0.8922	0.5892	206	NA	NA	NA	NA	NA	NA	NA	NA	NA	No	NA	HPRC,HGSVC	No	0.148	Yes	NA,NA	NA	NA
chr7:157441621	257334	INS	76	0.9219	0.4434	676	NA	NA	NA	NA	NA	NA	NA	NA	NA	No	ID=7-157441756-157441832-TTCCGGGCGGCGCCTGGCGTAGCGTCTGTGGTGGGCTG,7-157441840-157441990-GGCGCCTGACGTAGCGTCTGTGGTGGGCTGTTCCACGCG;MOTIFS=TTCCGGGCGGCGCCTGGCGTAGCGTCTGTGGTGGGCTG,GGCGCCTGACGTAGCGTCTGTGGTGGGCTGTTCCACGCG;STRUC=<VC236991>	HPRC,HGSVC,1KG-ONT	No	0.148	Yes	NA,NA	NA	NA
chr7:157441644	257335	INS	89	0.794	0.6916	5	NA	NA	NA	NA	NA	NA	NA	NA	NA	No	ID=7-157441756-157441832-TTCCGGGCGGCGCCTGGCGTAGCGTCTGTGGTGGGCTG,7-157441840-157441990-GGCGCCTGACGTAGCGTCTGTGGTGGGCTGTTCCACGCG;MOTIFS=TTCCGGGCGGCGCCTGGCGTAGCGTCTGTGGTGGGCTG,GGCGCCTGACGTAGCGTCTGTGGTGGGCTGTTCCACGCG;STRUC=<VC236991>	HPRC,HGSVC,1KG-ONT	No	0.148	No	NA,NA	NA	NA
chr7:157441649	257336	DEL	76	0.8723	0.481	322	NA	NA	NA	NA	NA	NA	NA	NA	NA	No	ID=7-157441756-157441832-TTCCGGGCGGCGCCTGGCGTAGCGTCTGTGGTGGGCTG,7-157441840-157441990-GGCGCCTGACGTAGCGTCTGTGGTGGGCTGTTCCACGCG;MOTIFS=TTCCGGGCGGCGCCTGGCGTAGCGTCTGTGGTGGGCTG,GGCGCCTGACGTAGCGTCTGTGGTGGGCTGTTCCACGCG;STRUC=<VC236991>	HPRC,HGSVC,1KG-ONT	No	0.1	Yes	NA,NA	NA	NA
chr7:157441650	257337	DEL	229	0.8862	0.6794	84	NA	NA	NA	NA	NA	NA	NA	NA	NA	No	ID=7-157441756-157441832-TTCCGGGCGGCGCCTGGCGTAGCGTCTGTGGTGGGCTG,7-157441840-157441990-GGCGCCTGACGTAGCGTCTGTGGTGGGCTGTTCCACGCG;MOTIFS=TTCCGGGCGGCGCCTGGCGTAGCGTCTGTGGTGGGCTG,GGCGCCTGACGTAGCGTCTGTGGTGGGCTGTTCCACGCG;STRUC=<VC236991>	HPRC,HGSVC	No	0.078	Yes	NA,NA	NA	NA
chr7:157441696	257338	DEL	653	0.8523	0.5689	186	NA	NA	NA	NA	NA	NA	NA	NA	NA	No	ID=7-157441756-157441832-TTCCGGGCGGCGCCTGGCGTAGCGTCTGTGGTGGGCTG,7-157441840-157441990-GGCGCCTGACGTAGCGTCTGTGGTGGGCTGTTCCACGCG;MOTIFS=TTCCGGGCGGCGCCTGGCGTAGCGTCTGTGGTGGGCTG,GGCGCCTGACGTAGCGTCTGTGGTGGGCTGTTCCACGCG;STRUC=<VC236991>	HPRC,HGSVC	Yes	0.077	No	NA,NA	NA	NA
chr7:157441735	257339	DEL	615	0.9064	0.3445	7	NA	NA	NA	NA	NA	NA	NA	NA	NA	No	ID=7-157441756-157441832-TTCCGGGCGGCGCCTGGCGTAGCGTCTGTGGTGGGCTG,7-157441840-157441990-GGCGCCTGACGTAGCGTCTGTGGTGGGCTGTTCCACGCG;MOTIFS=TTCCGGGCGGCGCCTGGCGTAGCGTCTGTGGTGGGCTG,GGCGCCTGACGTAGCGTCTGTGGTGGGCTGTTCCACGCG;STRUC=<VC236991>	HPRC,HGSVC	Yes	0.077	No	NA,NA	NA	NA
chr7:157441788	257341	INS	76	0.8461	0.5769	64	NA	NA	NA	NA	NA	NA	NA	NA	NA	No	ID=7-157441756-157441832-TTCCGGGCGGCGCCTGGCGTAGCGTCTGTGGTGGGCTG,7-157441840-157441990-GGCGCCTGACGTAGCGTCTGTGGTGGGCTGTTCCACGCG;MOTIFS=TTCCGGGCGGCGCCTGGCGTAGCGTCTGTGGTGGGCTG,GGCGCCTGACGTAGCGTCTGTGGTGGGCTGTTCCACGCG;STRUC=<VC236991>	HPRC,HGSVC,1KG-ONT	No	0.148	Yes	NA,NA	NA	NA
chr7:157441811	257343	DEL	539	0.9113	0.3257	2	NA	NA	NA	NA	NA	NA	NA	NA	NA	No	ID=7-157441756-157441832-TTCCGGGCGGCGCCTGGCGTAGCGTCTGTGGTGGGCTG,7-157441840-157441990-GGCGCCTGACGTAGCGTCTGTGGTGGGCTGTTCCACGCG;MOTIFS=TTCCGGGCGGCGCCTGGCGTAGCGTCTGTGGTGGGCTG,GGCGCCTGACGTAGCGTCTGTGGTGGGCTGTTCCACGCG;STRUC=<VC236991>	HPRC,HGSVC	Yes	0.081	No	NA,NA	NA	NA
chr7:157441840	257344	INS	195	0.8909	0.6639	5	NA	NA	NA	NA	NA	NA	NA	NA	NA	No	ID=7-157441756-157441832-TTCCGGGCGGCGCCTGGCGTAGCGTCTGTGGTGGGCTG,7-157441840-157441990-GGCGCCTGACGTAGCGTCTGTGGTGGGCTGTTCCACGCG;MOTIFS=TTCCGGGCGGCGCCTGGCGTAGCGTCTGTGGTGGGCTG,GGCGCCTGACGTAGCGTCTGTGGTGGGCTGTTCCACGCG;STRUC=<VC236991>	HPRC	No	0.148	No	NA,NA	NA	NA
chr7:157441840	257345	INS	77	0.8433	0.6122	15	NA	NA	NA	NA	NA	NA	NA	NA	NA	No	ID=7-157441756-157441832-TTCCGGGCGGCGCCTGGCGTAGCGTCTGTGGTGGGCTG,7-157441840-157441990-GGCGCCTGACGTAGCGTCTGTGGTGGGCTGTTCCACGCG;MOTIFS=TTCCGGGCGGCGCCTGGCGTAGCGTCTGTGGTGGGCTG,GGCGCCTGACGTAGCGTCTGTGGTGGGCTGTTCCACGCG;STRUC=<VC236991>	HPRC,HGSVC,1KG-ONT	No	0.148	Yes	NA,NA	NA	NA
chr7:157441843	257346	DEL	692	0.8428	0.5719	7	NA	NA	NA	NA	NA	NA	NA	NA	NA	No	ID=7-157441756-157441832-TTCCGGGCGGCGCCTGGCGTAGCGTCTGTGGTGGGCTG,7-157441840-157441990-GGCGCCTGACGTAGCGTCTGTGGTGGGCTGTTCCACGCG;MOTIFS=TTCCGGGCGGCGCCTGGCGTAGCGTCTGTGGTGGGCTG,GGCGCCTGACGTAGCGTCTGTGGTGGGCTGTTCCACGCG;STRUC=<VC236991>	HPRC,HGSVC	Yes	0.074	No	NA,NA	NA	NA
chr7:157441952	257348	DEL	309	0.817	0.6478	44	NA	NA	NA	NA	NA	NA	NA	NA	NA	No	ID=7-157441756-157441832-TTCCGGGCGGCGCCTGGCGTAGCGTCTGTGGTGGGCTG,7-157441840-157441990-GGCGCCTGACGTAGCGTCTGTGGTGGGCTGTTCCACGCG;MOTIFS=TTCCGGGCGGCGCCTGGCGTAGCGTCTGTGGTGGGCTG,GGCGCCTGACGTAGCGTCTGTGGTGGGCTGTTCCACGCG;STRUC=<VC236991>	HPRC,HGSVC	Yes	0.071	No	NA,NA	NA	NA
chr7:157441986	257349	DEL	271	0.8029	0.6876	74	NA	NA	NA	NA	NA	NA	NA	NA	NA	No	ID=7-157441756-157441832-TTCCGGGCGGCGCCTGGCGTAGCGTCTGTGGTGGGCTG,7-157441840-157441990-GGCGCCTGACGTAGCGTCTGTGGTGGGCTGTTCCACGCG;MOTIFS=TTCCGGGCGGCGCCTGGCGTAGCGTCTGTGGTGGGCTG,GGCGCCTGACGTAGCGTCTGTGGTGGGCTGTTCCACGCG;STRUC=<VC236991>	HPRC,HGSVC	Yes	0.07	Yes	NA,NA	NA	NA
chr7:157442006	257350	DEL	345	0.8281	0.6539	29	NA	NA	NA	NA	NA	NA	NA	NA	NA	No	NA	HPRC,HGSVC	Yes	0.067	Yes	NA,NA	NA	NA
chr7:157442274	257353	DEL	76	0.9522	0.2039	157	NA	NA	NA	NA	NA	NA	NA	NA	NA	No	NA	HPRC,HGSVC,1KG-ONT	No	0.134	Yes	NA,NA	NA	NA
chr7:157442314	257354	INS	76	0.9302	0.5182	65	NA	NA	NA	NA	NA	NA	NA	NA	NA	No	NA	HPRC,HGSVC	No	0.148	Yes	NA,NA	NA	NA
chr7:157442314	257355	INS	114	0.7999	0.696	11	NA	NA	NA	NA	NA	NA	NA	NA	NA	No	NA	HPRC,HGSVC	No	0.148	Yes	NA,NA	NA	NA
chr7:157461278	257357	INS	64	0.8139	0.6591	46	NA	NA	NA	NA	NA	NA	NA	NA	NA	No	ID=7-157461264-157461283-TC,7-157461284-157461297-TC,7-157461298-157461307-TC,7-157461304-157461316-TCTG,7-157461308-157461367-TCTCTCTGTCTCTC,7-157461316-157461329-TC,7-157461322-157461330-TCTG,7-157461330-157461343-TC,7-157461344-157461357-TC,7-157461358-157461367-TC,7-157461368-157461379-TC,7-157461380-157461389-TC,7-157461380-157461427-TCTCTCTCTGTC,7-157461390-157461401-TC,7-157461402-157461413-TC,7-157461414-157461425-TC,7-157461426-157461451-TGTCTCTC,7-157461438-157461456-TCTCTG,7-157461444-157461455-TC,7-157461456-157461469-TC,7-157461470-157461487-TC,7-157461484-157461528-TCTG,7-157461488-157461503-TC,7-157461492-157461537-TCTCTCTCTCTG,7-157461504-157461515-TC,7-157461516-157461527-TC,7-157461528-157461537-TC,7-157461538-157461557-TC,7-157461558-157461571-TC,7-157461572-157461582-TC,7-157461579-157461655-CTCC,7-157461595-157461614-CT,7-157461607-157461638-CTCTCTCC,7-157461625-157461661-CTCTCC,7-157461631-157461654-CT,7-157461661-157461687-CT,7-157461686-157461697-TG;MOTIFS=TC,TCTG,TCTCTCTGTCTCTC,TCTCTCTCTGTC,TCTCTCTCTCTG,CTCC,CT,TG,CTCTCC,TGTCTCTC,CTCTCTCC,TCTCTG;STRUC=<VC236995>	HPRC,HGSVC	Yes	1.992	Yes	NA,NA	NA	NA
chr7:157461280	257358	DEL	88	0.8031	0.6753	42	NA	NA	NA	NA	NA	NA	NA	NA	NA	No	ID=7-157461264-157461283-TC,7-157461284-157461297-TC,7-157461298-157461307-TC,7-157461304-157461316-TCTG,7-157461308-157461367-TCTCTCTGTCTCTC,7-157461316-157461329-TC,7-157461322-157461330-TCTG,7-157461330-157461343-TC,7-157461344-157461357-TC,7-157461358-157461367-TC,7-157461368-157461379-TC,7-157461380-157461389-TC,7-157461380-157461427-TCTCTCTCTGTC,7-157461390-157461401-TC,7-157461402-157461413-TC,7-157461414-157461425-TC,7-157461426-157461451-TGTCTCTC,7-157461438-157461456-TCTCTG,7-157461444-157461455-TC,7-157461456-157461469-TC,7-157461470-157461487-TC,7-157461484-157461528-TCTG,7-157461488-157461503-TC,7-157461492-157461537-TCTCTCTCTCTG,7-157461504-157461515-TC,7-157461516-157461527-TC,7-157461528-157461537-TC,7-157461538-157461557-TC,7-157461558-157461571-TC,7-157461572-157461582-TC,7-157461579-157461655-CTCC,7-157461595-157461614-CT,7-157461607-157461638-CTCTCTCC,7-157461625-157461661-CTCTCC,7-157461631-157461654-CT,7-157461661-157461687-CT,7-157461686-157461697-TG;MOTIFS=TC,TCTG,TCTCTCTGTCTCTC,TCTCTCTCTGTC,TCTCTCTCTCTG,CTCC,CT,TG,CTCTCC,TGTCTCTC,CTCTCTCC,TCTCTG;STRUC=<VC236995>	HPRC	Yes	0.788	Yes	NA,NA	NA	NA
chr7:157461308	257359	INS	67	0.8839	0.4549	12	NA	NA	NA	NA	NA	NA	NA	NA	NA	No	ID=7-157461264-157461283-TC,7-157461284-157461297-TC,7-157461298-157461307-TC,7-157461304-157461316-TCTG,7-157461308-157461367-TCTCTCTGTCTCTC,7-157461316-157461329-TC,7-157461322-157461330-TCTG,7-157461330-157461343-TC,7-157461344-157461357-TC,7-157461358-157461367-TC,7-157461368-157461379-TC,7-157461380-157461389-TC,7-157461380-157461427-TCTCTCTCTGTC,7-157461390-157461401-TC,7-157461402-157461413-TC,7-157461414-157461425-TC,7-157461426-157461451-TGTCTCTC,7-157461438-157461456-TCTCTG,7-157461444-157461455-TC,7-157461456-157461469-TC,7-157461470-157461487-TC,7-157461484-157461528-TCTG,7-157461488-157461503-TC,7-157461492-157461537-TCTCTCTCTCTG,7-157461504-157461515-TC,7-157461516-157461527-TC,7-157461528-157461537-TC,7-157461538-157461557-TC,7-157461558-157461571-TC,7-157461572-157461582-TC,7-157461579-157461655-CTCC,7-157461595-157461614-CT,7-157461607-157461638-CTCTCTCC,7-157461625-157461661-CTCTCC,7-157461631-157461654-CT,7-157461661-157461687-CT,7-157461686-157461697-TG;MOTIFS=TC,TCTG,TCTCTCTGTCTCTC,TCTCTCTCTGTC,TCTCTCTCTCTG,CTCC,CT,TG,CTCTCC,TGTCTCTC,CTCTCTCC,TCTCTG;STRUC=<VC236995>	HPRC,HGSVC	Yes	0.322	Yes	NA,NA	NA	NA
chr7:157461331	257360	INS	53	0.9099	0.6221	15	NA	NA	NA	NA	NA	NA	NA	NA	NA	No	ID=7-157461264-157461283-TC,7-157461284-157461297-TC,7-157461298-157461307-TC,7-157461304-157461316-TCTG,7-157461308-157461367-TCTCTCTGTCTCTC,7-157461316-157461329-TC,7-157461322-157461330-TCTG,7-157461330-157461343-TC,7-157461344-157461357-TC,7-157461358-157461367-TC,7-157461368-157461379-TC,7-157461380-157461389-TC,7-157461380-157461427-TCTCTCTCTGTC,7-157461390-157461401-TC,7-157461402-157461413-TC,7-157461414-157461425-TC,7-157461426-157461451-TGTCTCTC,7-157461438-157461456-TCTCTG,7-157461444-157461455-TC,7-157461456-157461469-TC,7-157461470-157461487-TC,7-157461484-157461528-TCTG,7-157461488-157461503-TC,7-157461492-157461537-TCTCTCTCTCTG,7-157461504-157461515-TC,7-157461516-157461527-TC,7-157461528-157461537-TC,7-157461538-157461557-TC,7-157461558-157461571-TC,7-157461572-157461582-TC,7-157461579-157461655-CTCC,7-157461595-157461614-CT,7-157461607-157461638-CTCTCTCC,7-157461625-157461661-CTCTCC,7-157461631-157461654-CT,7-157461661-157461687-CT,7-157461686-157461697-TG;MOTIFS=TC,TCTG,TCTCTCTGTCTCTC,TCTCTCTCTGTC,TCTCTCTCTCTG,CTCC,CT,TG,CTCTCC,TGTCTCTC,CTCTCTCC,TCTCTG;STRUC=<VC236995>	HPRC,HGSVC	Yes	1.992	Yes	NA,NA	NA	NA
chr7:157461352	257361	INS	72	0.8541	0.5596	3	NA	NA	NA	NA	NA	NA	NA	NA	NA	No	ID=7-157461264-157461283-TC,7-157461284-157461297-TC,7-157461298-157461307-TC,7-157461304-157461316-TCTG,7-157461308-157461367-TCTCTCTGTCTCTC,7-157461316-157461329-TC,7-157461322-157461330-TCTG,7-157461330-157461343-TC,7-157461344-157461357-TC,7-157461358-157461367-TC,7-157461368-157461379-TC,7-157461380-157461389-TC,7-157461380-157461427-TCTCTCTCTGTC,7-157461390-157461401-TC,7-157461402-157461413-TC,7-157461414-157461425-TC,7-157461426-157461451-TGTCTCTC,7-157461438-157461456-TCTCTG,7-157461444-157461455-TC,7-157461456-157461469-TC,7-157461470-157461487-TC,7-157461484-157461528-TCTG,7-157461488-157461503-TC,7-157461492-157461537-TCTCTCTCTCTG,7-157461504-157461515-TC,7-157461516-157461527-TC,7-157461528-157461537-TC,7-157461538-157461557-TC,7-157461558-157461571-TC,7-157461572-157461582-TC,7-157461579-157461655-CTCC,7-157461595-157461614-CT,7-157461607-157461638-CTCTCTCC,7-157461625-157461661-CTCTCC,7-157461631-157461654-CT,7-157461661-157461687-CT,7-157461686-157461697-TG;MOTIFS=TC,TCTG,TCTCTCTGTCTCTC,TCTCTCTCTGTC,TCTCTCTCTCTG,CTCC,CT,TG,CTCTCC,TGTCTCTC,CTCTCTCC,TCTCTG;STRUC=<VC236995>	HPRC,HGSVC	Yes	1.992	No	NA,NA	NA	NA
chr7:157461436	257362	DEL	60	0.8758	0.4885	13	NA	NA	NA	NA	NA	NA	NA	NA	NA	No	ID=7-157461264-157461283-TC,7-157461284-157461297-TC,7-157461298-157461307-TC,7-157461304-157461316-TCTG,7-157461308-157461367-TCTCTCTGTCTCTC,7-157461316-157461329-TC,7-157461322-157461330-TCTG,7-157461330-157461343-TC,7-157461344-157461357-TC,7-157461358-157461367-TC,7-157461368-157461379-TC,7-157461380-157461389-TC,7-157461380-157461427-TCTCTCTCTGTC,7-157461390-157461401-TC,7-157461402-157461413-TC,7-157461414-157461425-TC,7-157461426-157461451-TGTCTCTC,7-157461438-157461456-TCTCTG,7-157461444-157461455-TC,7-157461456-157461469-TC,7-157461470-157461487-TC,7-157461484-157461528-TCTG,7-157461488-157461503-TC,7-157461492-157461537-TCTCTCTCTCTG,7-157461504-157461515-TC,7-157461516-157461527-TC,7-157461528-157461537-TC,7-157461538-157461557-TC,7-157461558-157461571-TC,7-157461572-157461582-TC,7-157461579-157461655-CTCC,7-157461595-157461614-CT,7-157461607-157461638-CTCTCTCC,7-157461625-157461661-CTCTCC,7-157461631-157461654-CT,7-157461661-157461687-CT,7-157461686-157461697-TG;MOTIFS=TC,TCTG,TCTCTCTGTCTCTC,TCTCTCTCTGTC,TCTCTCTCTCTG,CTCC,CT,TG,CTCTCC,TGTCTCTC,CTCTCTCC,TCTCTG;STRUC=<VC236995>	HPRC,HGSVC,1KG-ONT	No	0.705	Yes	NA,NA	NA	NA
chr7:157461528	257363	INS	56	0.8165	0.6671	4	NA	NA	NA	NA	NA	NA	NA	NA	NA	No	ID=7-157461264-157461283-TC,7-157461284-157461297-TC,7-157461298-157461307-TC,7-157461304-157461316-TCTG,7-157461308-157461367-TCTCTCTGTCTCTC,7-157461316-157461329-TC,7-157461322-157461330-TCTG,7-157461330-157461343-TC,7-157461344-157461357-TC,7-157461358-157461367-TC,7-157461368-157461379-TC,7-157461380-157461389-TC,7-157461380-157461427-TCTCTCTCTGTC,7-157461390-157461401-TC,7-157461402-157461413-TC,7-157461414-157461425-TC,7-157461426-157461451-TGTCTCTC,7-157461438-157461456-TCTCTG,7-157461444-157461455-TC,7-157461456-157461469-TC,7-157461470-157461487-TC,7-157461484-157461528-TCTG,7-157461488-157461503-TC,7-157461492-157461537-TCTCTCTCTCTG,7-157461504-157461515-TC,7-157461516-157461527-TC,7-157461528-157461537-TC,7-157461538-157461557-TC,7-157461558-157461571-TC,7-157461572-157461582-TC,7-157461579-157461655-CTCC,7-157461595-157461614-CT,7-157461607-157461638-CTCTCTCC,7-157461625-157461661-CTCTCC,7-157461631-157461654-CT,7-157461661-157461687-CT,7-157461686-157461697-TG;MOTIFS=TC,TCTG,TCTCTCTGTCTCTC,TCTCTCTCTGTC,TCTCTCTCTCTG,CTCC,CT,TG,CTCTCC,TGTCTCTC,CTCTCTCC,TCTCTG;STRUC=<VC236995>	HPRC,HGSVC	No	0.322	Yes	NA,NA	NA	NA
chr7:157461582	257364	INS	108	0.8351	0.5981	2	NA	NA	NA	NA	NA	NA	NA	NA	NA	No	ID=7-157461264-157461283-TC,7-157461284-157461297-TC,7-157461298-157461307-TC,7-157461304-157461316-TCTG,7-157461308-157461367-TCTCTCTGTCTCTC,7-157461316-157461329-TC,7-157461322-157461330-TCTG,7-157461330-157461343-TC,7-157461344-157461357-TC,7-157461358-157461367-TC,7-157461368-157461379-TC,7-157461380-157461389-TC,7-157461380-157461427-TCTCTCTCTGTC,7-157461390-157461401-TC,7-157461402-157461413-TC,7-157461414-157461425-TC,7-157461426-157461451-TGTCTCTC,7-157461438-157461456-TCTCTG,7-157461444-157461455-TC,7-157461456-157461469-TC,7-157461470-157461487-TC,7-157461484-157461528-TCTG,7-157461488-157461503-TC,7-157461492-157461537-TCTCTCTCTCTG,7-157461504-157461515-TC,7-157461516-157461527-TC,7-157461528-157461537-TC,7-157461538-157461557-TC,7-157461558-157461571-TC,7-157461572-157461582-TC,7-157461579-157461655-CTCC,7-157461595-157461614-CT,7-157461607-157461638-CTCTCTCC,7-157461625-157461661-CTCTCC,7-157461631-157461654-CT,7-157461661-157461687-CT,7-157461686-157461697-TG;MOTIFS=TC,TCTG,TCTCTCTGTCTCTC,TCTCTCTCTGTC,TCTCTCTCTCTG,CTCC,CT,TG,CTCTCC,TGTCTCTC,CTCTCTCC,TCTCTG;STRUC=<VC236995>	NA	Yes	0.322	No	NA,NA	NA	NA
chr7:157461970	257365	INS	156	0.8003	0.6985	1	NA	NA	NA	NA	NA	NA	NA	NA	NA	No	NA	HPRC,HGSVC	No	1.992	No	NA,NA	NA	NA
chr7:157461990	257366	DEL	78	0.8993	0.3691	4	NA	NA	NA	NA	NA	NA	NA	NA	NA	No	NA	1KG-ONT	No	0.6	No	NA,NA	NA	NA
chr7:157462003	257367	INS	78	0.8098	0.6786	30	NA	NA	NA	NA	NA	NA	NA	NA	NA	No	NA	HPRC,HGSVC,1KG-ONT	No	0.146	Yes	NA,NA	NA	NA
chr7:157462029	257368	INS	117	0.8859	0.4671	26	NA	NA	NA	NA	NA	NA	NA	NA	NA	No	NA	HPRC,HGSVC	No	0.146	Yes	NA,NA	NA	NA
chr7:157462041	257369	INS	124	0.9394	0.2414	3	NA	NA	NA	NA	NA	NA	NA	NA	NA	No	NA	HPRC,HGSVC	No	0.146	No	NA,NA	NA	NA
chr7:157462195	257370	INS	120	0.9697	0.4606	9	NA	NA	NA	NA	NA	NA	NA	NA	NA	No	NA	HPRC,HGSVC	No	0.146	Yes	NA,NA	NA	NA
chr7:157462195	257371	INS	78	0.9046	0.4654	11	NA	NA	NA	NA	NA	NA	NA	NA	NA	No	NA	HPRC,HGSVC,1KG-ONT	No	0.146	Yes	NA,NA	NA	NA
chr7:157463594	257374	DEL	161	0.8585	0.5638	4	NA	NA	NA	NA	NA	NA	NA	NA	NA	No	ID=7-157463803-157463857-CCCCATCCGTCCCCACCCCATCCTCAC,7-157463843-157463905-CACCCCATCCTCACCCCCATCTGTCCACACT;MOTIFS=CACCCCATCCTCACCCCCATCTGTCCACACT,CCCCATCCGTCCCCACCCCATCCTCAC;STRUC=<VC236996>	NA	No	0.138	Yes	NA,NA	NA	NA
chr7:157463594	257373	INS	296	0.8748	0.514	1	NA	NA	NA	NA	NA	NA	NA	NA	NA	No	NA	HGSVC,1KG-ONT	No	0.148	No	NA,NA	NA	NA
chr7:157463594	257372	INS	161	0.8697	0.4997	3	NA	NA	NA	NA	NA	NA	NA	NA	NA	No	NA	HPRC,HGSVC	No	0.148	No	NA,NA	NA	NA
chr7:157463642	257375	DEL	103	0.8312	0.6243	6	NA	NA	NA	NA	NA	NA	NA	NA	NA	No	ID=7-157463803-157463857-CCCCATCCGTCCCCACCCCATCCTCAC,7-157463843-157463905-CACCCCATCCTCACCCCCATCTGTCCACACT;MOTIFS=CACCCCATCCTCACCCCCATCTGTCCACACT,CCCCATCCGTCCCCACCCCATCCTCAC;STRUC=<VC236996>	HPRC,HGSVC,1KG-ONT	No	0.314	No	NA,NA	NA	NA
chr7:157463677	257376	DEL	50	0.9047	0.3352	6	NA	NA	NA	NA	NA	NA	NA	NA	NA	No	NA	HGSVC	No	0.314	Yes	NA,NA	NA	NA
chr7:157463727	257377	INS	212	0.84	0.606	2	NA	NA	NA	NA	NA	NA	NA	NA	NA	No	NA	HGSVC,1KG-ONT	Yes	0.148	Yes	NA,NA	NA	NA
chr7:157463727	257378	INS	110	0.8746	0.5139	3	NA	NA	NA	NA	NA	NA	NA	NA	NA	No	NA	HPRC,HGSVC,1KG-ONT	Yes	0.148	No	NA,NA	NA	NA
chr7:157463752	257379	INS	109	0.8872	0.3873	3	NA	NA	NA	NA	NA	NA	NA	NA	NA	No	ID=7-157463803-157463857-CCCCATCCGTCCCCACCCCATCCTCAC,7-157463843-157463905-CACCCCATCCTCACCCCCATCTGTCCACACT;MOTIFS=CACCCCATCCTCACCCCCATCTGTCCACACT,CCCCATCCGTCCCCACCCCATCCTCAC;STRUC=<VC236996>	HPRC,HGSVC,1KG-ONT	Yes	0.148	No	NA,NA	NA	NA
chr7:157463753	257380	INS	161	0.8762	0.4472	3	NA	NA	NA	NA	NA	NA	NA	NA	NA	No	ID=7-157463803-157463857-CCCCATCCGTCCCCACCCCATCCTCAC,7-157463843-157463905-CACCCCATCCTCACCCCCATCTGTCCACACT;MOTIFS=CACCCCATCCTCACCCCCATCTGTCCACACT,CCCCATCCGTCCCCACCCCATCCTCAC;STRUC=<VC236996>	HPRC,HGSVC	Yes	0.148	No	NA,NA	NA	NA
chr7:157463803	257381	INS	54	0.8997	0.3958	5	NA	NA	NA	NA	NA	NA	NA	NA	NA	No	ID=7-157463803-157463857-CCCCATCCGTCCCCACCCCATCCTCAC,7-157463843-157463905-CACCCCATCCTCACCCCCATCTGTCCACACT;MOTIFS=CACCCCATCCTCACCCCCATCTGTCCACACT,CCCCATCCGTCCCCACCCCATCCTCAC;STRUC=<VC236996>	1KG-ONT	Yes	0.148	No	NA,NA	NA	NA
chr7:157463803	257382	INS	108	0.8186	0.6623	20	NA	NA	NA	NA	NA	NA	NA	NA	NA	No	ID=7-157463803-157463857-CCCCATCCGTCCCCACCCCATCCTCAC,7-157463843-157463905-CACCCCATCCTCACCCCCATCTGTCCACACT;MOTIFS=CACCCCATCCTCACCCCCATCTGTCCACACT,CCCCATCCGTCCCCACCCCATCCTCAC;STRUC=<VC236996>	HPRC,HGSVC,1KG-ONT	Yes	0.148	Yes	NA,NA	NA	NA
chr7:157463815	257383	INS	177	0.8191	0.6461	1	NA	NA	NA	NA	NA	NA	NA	NA	NA	No	ID=7-157463803-157463857-CCCCATCCGTCCCCACCCCATCCTCAC,7-157463843-157463905-CACCCCATCCTCACCCCCATCTGTCCACACT;MOTIFS=CACCCCATCCTCACCCCCATCTGTCCACACT,CCCCATCCGTCCCCACCCCATCCTCAC;STRUC=<VC236996>	HGSVC,1KG-ONT	Yes	0.148	No	NA,NA	NA	NA
chr7:157463816	257384	INS	89	0.8245	0.6815	53	NA	NA	NA	NA	NA	NA	NA	NA	NA	No	ID=7-157463803-157463857-CCCCATCCGTCCCCACCCCATCCTCAC,7-157463843-157463905-CACCCCATCCTCACCCCCATCTGTCCACACT;MOTIFS=CACCCCATCCTCACCCCCATCTGTCCACACT,CCCCATCCGTCCCCACCCCATCCTCAC;STRUC=<VC236996>	HPRC,HGSVC,1KG-ONT	Yes	0.148	Yes	NA,NA	NA	NA
chr7:157463816	257385	INS	178	0.8782	0.4581	20	NA	NA	NA	NA	NA	NA	NA	NA	NA	No	ID=7-157463803-157463857-CCCCATCCGTCCCCACCCCATCCTCAC,7-157463843-157463905-CACCCCATCCTCACCCCCATCTGTCCACACT;MOTIFS=CACCCCATCCTCACCCCCATCTGTCCACACT,CCCCATCCGTCCCCACCCCATCCTCAC;STRUC=<VC236996>	HGSVC,1KG-ONT	Yes	0.148	Yes	NA,NA	NA	NA
chr7:157463830	257386	INS	55	0.8566	0.5587	6	NA	NA	NA	NA	NA	NA	NA	NA	NA	No	ID=7-157463803-157463857-CCCCATCCGTCCCCACCCCATCCTCAC,7-157463843-157463905-CACCCCATCCTCACCCCCATCTGTCCACACT;MOTIFS=CACCCCATCCTCACCCCCATCTGTCCACACT,CCCCATCCGTCCCCACCCCATCCTCAC;STRUC=<VC236996>	1KG-ONT	Yes	0.148	No	NA,NA	NA	NA
chr7:157463830	257387	INS	84	0.8862	0.423	16	NA	NA	NA	NA	NA	NA	NA	NA	NA	No	ID=7-157463803-157463857-CCCCATCCGTCCCCACCCCATCCTCAC,7-157463843-157463905-CACCCCATCCTCACCCCCATCTGTCCACACT;MOTIFS=CACCCCATCCTCACCCCCATCTGTCCACACT,CCCCATCCGTCCCCACCCCATCCTCAC;STRUC=<VC236996>	HPRC,HGSVC,1KG-ONT	Yes	0.148	Yes	NA,NA	NA	NA
chr7:157463830	257388	INS	84	0.8349	0.6323	53	NA	NA	NA	NA	NA	NA	NA	NA	NA	No	ID=7-157463803-157463857-CCCCATCCGTCCCCACCCCATCCTCAC,7-157463843-157463905-CACCCCATCCTCACCCCCATCTGTCCACACT;MOTIFS=CACCCCATCCTCACCCCCATCTGTCCACACT,CCCCATCCGTCCCCACCCCATCCTCAC;STRUC=<VC236996>	HPRC,HGSVC,1KG-ONT	Yes	0.148	Yes	NA,NA	NA	NA
chr7:157463839	257389	DEL	89	0.8077	0.6796	47	NA	NA	NA	NA	NA	NA	NA	NA	NA	No	ID=7-157463803-157463857-CCCCATCCGTCCCCACCCCATCCTCAC,7-157463843-157463905-CACCCCATCCTCACCCCCATCTGTCCACACT;MOTIFS=CACCCCATCCTCACCCCCATCTGTCCACACT,CCCCATCCGTCCCCACCCCATCCTCAC;STRUC=<VC236996>	HPRC,HGSVC,1KG-ONT	No	0.349	Yes	NA,NA	NA	NA
chr7:157463843	257390	INS	62	0.8425	0.5962	1	NA	NA	NA	NA	NA	NA	NA	NA	NA	No	ID=7-157463803-157463857-CCCCATCCGTCCCCACCCCATCCTCAC,7-157463843-157463905-CACCCCATCCTCACCCCCATCTGTCCACACT;MOTIFS=CACCCCATCCTCACCCCCATCTGTCCACACT,CCCCATCCGTCCCCACCCCATCCTCAC;STRUC=<VC236996>	HPRC,HGSVC,1KG-ONT	Yes	0.148	No	NA,NA	NA	NA
chr7:157463843	257391	DEL	120	0.8759	0.5309	47	NA	NA	NA	NA	NA	NA	NA	NA	NA	No	ID=7-157463803-157463857-CCCCATCCGTCCCCACCCCATCCTCAC,7-157463843-157463905-CACCCCATCCTCACCCCCATCTGTCCACACT;MOTIFS=CACCCCATCCTCACCCCCATCTGTCCACACT,CCCCATCCGTCCCCACCCCATCCTCAC;STRUC=<VC236996>	HPRC,HGSVC,1KG-ONT	No	0.367	Yes	NA,NA	NA	NA
chr7:157463874	257392	DEL	58	0.9302	0.4023	104	NA	NA	NA	NA	NA	NA	NA	NA	NA	No	ID=7-157463803-157463857-CCCCATCCGTCCCCACCCCATCCTCAC,7-157463843-157463905-CACCCCATCCTCACCCCCATCTGTCCACACT;MOTIFS=CACCCCATCCTCACCCCCATCTGTCCACACT,CCCCATCCGTCCCCACCCCATCCTCAC;STRUC=<VC236996>	HGSVC	No	0.381	Yes	NA,NA	NA	NA
chr7:157463895	257393	DEL	62	0.8112	0.6928	22	NA	NA	NA	NA	NA	NA	NA	NA	NA	No	ID=7-157463803-157463857-CCCCATCCGTCCCCACCCCATCCTCAC,7-157463843-157463905-CACCCCATCCTCACCCCCATCTGTCCACACT;MOTIFS=CACCCCATCCTCACCCCCATCTGTCCACACT,CCCCATCCGTCCCCACCCCATCCTCAC;STRUC=<VC236996>	HGSVC	No	0.367	Yes	NA,NA	NA	NA
chr7:157463926	257394	INS	182	0.8136	0.6793	8	NA	NA	NA	NA	NA	NA	NA	NA	NA	No	ID=7-157463803-157463857-CCCCATCCGTCCCCACCCCATCCTCAC,7-157463843-157463905-CACCCCATCCTCACCCCCATCTGTCCACACT;MOTIFS=CACCCCATCCTCACCCCCATCTGTCCACACT,CCCCATCCGTCCCCACCCCATCCTCAC;STRUC=<VC236996>	HGSVC,1KG-ONT	No	0.148	Yes	NA,NA	NA	NA
chr7:157463932	257395	INS	151	0.8274	0.6278	2	NA	NA	NA	NA	NA	NA	NA	NA	NA	No	ID=7-157463803-157463857-CCCCATCCGTCCCCACCCCATCCTCAC,7-157463843-157463905-CACCCCATCCTCACCCCCATCTGTCCACACT;MOTIFS=CACCCCATCCTCACCCCCATCTGTCCACACT,CCCCATCCGTCCCCACCCCATCCTCAC;STRUC=<VC236996>	HPRC,HGSVC	No	0.148	No	NA,NA	NA	NA
chr7:157463945	257396	INS	248	0.8293	0.6328	1	NA	NA	NA	NA	NA	NA	NA	NA	NA	No	ID=7-157463803-157463857-CCCCATCCGTCCCCACCCCATCCTCAC,7-157463843-157463905-CACCCCATCCTCACCCCCATCTGTCCACACT;MOTIFS=CACCCCATCCTCACCCCCATCTGTCCACACT,CCCCATCCGTCCCCACCCCATCCTCAC;STRUC=<VC236996>	HGSVC,1KG-ONT	No	1.859	No	NA,NA	NA	NA
chr7:157463963	257397	INS	116	0.8757	0.4213	12	NA	NA	NA	NA	NA	NA	NA	NA	NA	No	ID=7-157463803-157463857-CCCCATCCGTCCCCACCCCATCCTCAC,7-157463843-157463905-CACCCCATCCTCACCCCCATCTGTCCACACT;MOTIFS=CACCCCATCCTCACCCCCATCTGTCCACACT,CCCCATCCGTCCCCACCCCATCCTCAC;STRUC=<VC236996>	HPRC,HGSVC,1KG-ONT	No	1.859	No	NA,NA	NA	NA
chr7:157463963	257398	INS	58	0.8348	0.6013	23	NA	NA	NA	NA	NA	NA	NA	NA	NA	No	ID=7-157463803-157463857-CCCCATCCGTCCCCACCCCATCCTCAC,7-157463843-157463905-CACCCCATCCTCACCCCCATCTGTCCACACT;MOTIFS=CACCCCATCCTCACCCCCATCTGTCCACACT,CCCCATCCGTCCCCACCCCATCCTCAC;STRUC=<VC236996>	1KG-ONT	No	1.859	Yes	NA,NA	NA	NA
chr7:157463976	257399	INS	93	0.8199	0.6317	14	NA	NA	NA	NA	NA	NA	NA	NA	NA	No	NA	HPRC,HGSVC,1KG-ONT	No	1.859	Yes	NA,NA	NA	NA
chr7:157464008	257400	INS	99	0.871	0.4661	1	NA	NA	NA	NA	NA	NA	NA	NA	NA	No	NA	HPRC,HGSVC,1KG-ONT	No	0.123	No	NA,NA	NA	NA
chr7:157464554	257401	INS	312	0.8837	0.4709	1	NA	NA	NA	NA	NA	NA	NA	NA	NA	No	NA	NA	Yes	10.68	No	NA,NA	NA	NA
chr7:157470378	257403	DEL	298	0.8902	0.4242	4	NA	NA	NA	NA	NA	NA	NA	NA	NA	No	ID=7-157470447-157470626-TGTGTCCGGCGCTGGCCTGGGTTGGGTGTGTCCG;MOTIFS=TGTGTCCGGCGCTGGCCTGGGTTGGGTGTGTCCG;STRUC=(TGTGTCCGGCGCTGGCCTGGGTTGGGTGTGTCCG)n	1KG-ONT	Yes	0.036	Yes	NA,NA	NA	NA
chr7:157470402	257404	INS	71	0.8666	0.4726	2	NA	NA	NA	NA	NA	NA	NA	NA	NA	No	ID=7-157470447-157470626-TGTGTCCGGCGCTGGCCTGGGTTGGGTGTGTCCG;MOTIFS=TGTGTCCGGCGCTGGCCTGGGTTGGGTGTGTCCG;STRUC=(TGTGTCCGGCGCTGGCCTGGGTTGGGTGTGTCCG)n	HPRC,HGSVC,1KG-ONT	No	0.038	No	NA,NA	NA	NA
chr7:157470446	257405	DEL	230	0.9493	0.2179	2	NA	NA	NA	NA	NA	NA	NA	NA	NA	No	ID=7-157470447-157470626-TGTGTCCGGCGCTGGCCTGGGTTGGGTGTGTCCG;MOTIFS=TGTGTCCGGCGCTGGCCTGGGTTGGGTGTGTCCG;STRUC=(TGTGTCCGGCGCTGGCCTGGGTTGGGTGTGTCCG)n	1KG-ONT	Yes	0.028	No	NA,NA	NA	NA
chr7:157470501	257406	INS	168	0.8584	0.544	59	NA	NA	NA	NA	NA	NA	NA	NA	NA	No	ID=7-157470447-157470626-TGTGTCCGGCGCTGGCCTGGGTTGGGTGTGTCCG;MOTIFS=TGTGTCCGGCGCTGGCCTGGGTTGGGTGTGTCCG;STRUC=(TGTGTCCGGCGCTGGCCTGGGTTGGGTGTGTCCG)n	HPRC,HGSVC	No	0.042	Yes	NA,NA	NA	NA
chr7:157470569	257407	INS	202	0.85	0.5544	32	NA	NA	NA	NA	NA	NA	NA	NA	NA	No	ID=7-157470447-157470626-TGTGTCCGGCGCTGGCCTGGGTTGGGTGTGTCCG;MOTIFS=TGTGTCCGGCGCTGGCCTGGGTTGGGTGTGTCCG;STRUC=(TGTGTCCGGCGCTGGCCTGGGTTGGGTGTGTCCG)n	HPRC,HGSVC	No	0.038	Yes	NA,NA	NA	NA
chr7:157470603	257408	INS	236	0.9389	0.2341	106	NA	NA	NA	NA	NA	NA	NA	NA	NA	No	ID=7-157470447-157470626-TGTGTCCGGCGCTGGCCTGGGTTGGGTGTGTCCG;MOTIFS=TGTGTCCGGCGCTGGCCTGGGTTGGGTGTGTCCG;STRUC=(TGTGTCCGGCGCTGGCCTGGGTTGGGTGTGTCCG)n	HPRC,HGSVC	No	1.894	Yes	NA,NA	NA	NA
chr7:157470603	257409	INS	338	0.8988	0.3922	18	NA	NA	NA	NA	NA	NA	NA	NA	NA	No	ID=7-157470447-157470626-TGTGTCCGGCGCTGGCCTGGGTTGGGTGTGTCCG;MOTIFS=TGTGTCCGGCGCTGGCCTGGGTTGGGTGTGTCCG;STRUC=(TGTGTCCGGCGCTGGCCTGGGTTGGGTGTGTCCG)n	HPRC,HGSVC,1KG-ONT	No	1.894	Yes	NA,NA	NA	NA
chr7:157470603	257410	INS	270	0.8909	0.3981	495	NA	NA	NA	NA	NA	NA	NA	NA	NA	No	ID=7-157470447-157470626-TGTGTCCGGCGCTGGCCTGGGTTGGGTGTGTCCG;MOTIFS=TGTGTCCGGCGCTGGCCTGGGTTGGGTGTGTCCG;STRUC=(TGTGTCCGGCGCTGGCCTGGGTTGGGTGTGTCCG)n	HPRC,HGSVC,1KG-ONT	No	1.894	Yes	NA,NA	NA	NA
chr7:157470603	257411	INS	436	0.8977	0.6559	2	NA	NA	NA	NA	NA	NA	NA	NA	NA	No	ID=7-157470447-157470626-TGTGTCCGGCGCTGGCCTGGGTTGGGTGTGTCCG;MOTIFS=TGTGTCCGGCGCTGGCCTGGGTTGGGTGTGTCCG;STRUC=(TGTGTCCGGCGCTGGCCTGGGTTGGGTGTGTCCG)n	HPRC,1KG-ONT	No	1.894	No	NA,NA	NA	NA
chr7:157470603	257412	INS	539	0.8657	0.4818	1	NA	NA	NA	NA	NA	NA	NA	NA	NA	No	ID=7-157470447-157470626-TGTGTCCGGCGCTGGCCTGGGTTGGGTGTGTCCG;MOTIFS=TGTGTCCGGCGCTGGCCTGGGTTGGGTGTGTCCG;STRUC=(TGTGTCCGGCGCTGGCCTGGGTTGGGTGTGTCCG)n	HPRC	No	1.894	No	NA,NA	NA	NA
chr7:157470603	257413	INS	404	0.8675	0.5315	50	NA	NA	NA	NA	NA	NA	NA	NA	NA	No	ID=7-157470447-157470626-TGTGTCCGGCGCTGGCCTGGGTTGGGTGTGTCCG;MOTIFS=TGTGTCCGGCGCTGGCCTGGGTTGGGTGTGTCCG;STRUC=(TGTGTCCGGCGCTGGCCTGGGTTGGGTGTGTCCG)n	HPRC,HGSVC,1KG-ONT	No	1.894	Yes	NA,NA	NA	NA
chr7:157470603	257414	INS	372	0.8622	0.5183	550	NA	NA	NA	NA	NA	NA	NA	NA	NA	No	ID=7-157470447-157470626-TGTGTCCGGCGCTGGCCTGGGTTGGGTGTGTCCG;MOTIFS=TGTGTCCGGCGCTGGCCTGGGTTGGGTGTGTCCG;STRUC=(TGTGTCCGGCGCTGGCCTGGGTTGGGTGTGTCCG)n	HPRC,HGSVC,1KG-ONT	No	1.894	Yes	NA,NA	NA	NA
chr7:157470603	257415	INS	304	0.9371	0.264	24	NA	NA	NA	NA	NA	NA	NA	NA	NA	No	ID=7-157470447-157470626-TGTGTCCGGCGCTGGCCTGGGTTGGGTGTGTCCG;MOTIFS=TGTGTCCGGCGCTGGCCTGGGTTGGGTGTGTCCG;STRUC=(TGTGTCCGGCGCTGGCCTGGGTTGGGTGTGTCCG)n	HPRC,HGSVC,1KG-ONT	No	1.894	Yes	NA,NA	NA	NA
chr7:157470603	257416	INS	307	0.9017	0.3389	5	NA	NA	NA	NA	NA	NA	NA	NA	NA	No	ID=7-157470447-157470626-TGTGTCCGGCGCTGGCCTGGGTTGGGTGTGTCCG;MOTIFS=TGTGTCCGGCGCTGGCCTGGGTTGGGTGTGTCCG;STRUC=(TGTGTCCGGCGCTGGCCTGGGTTGGGTGTGTCCG)n	HPRC,HGSVC,1KG-ONT	No	1.894	Yes	NA,NA	NA	NA
chr7:157470603	257417	INS	68	0.8995	0.3784	1	NA	NA	NA	NA	NA	NA	NA	NA	NA	No	ID=7-157470447-157470626-TGTGTCCGGCGCTGGCCTGGGTTGGGTGTGTCCG;MOTIFS=TGTGTCCGGCGCTGGCCTGGGTTGGGTGTGTCCG;STRUC=(TGTGTCCGGCGCTGGCCTGGGTTGGGTGTGTCCG)n	HPRC,HGSVC	No	1.894	No	NA,NA	NA	NA
chr7:157470697	257418	INS	392	0.8623	0.5103	1	NA	NA	NA	NA	NA	NA	NA	NA	NA	No	ID=7-157470447-157470626-TGTGTCCGGCGCTGGCCTGGGTTGGGTGTGTCCG;MOTIFS=TGTGTCCGGCGCTGGCCTGGGTTGGGTGTGTCCG;STRUC=(TGTGTCCGGCGCTGGCCTGGGTTGGGTGTGTCCG)n	HPRC,HGSVC,1KG-ONT	No	1.894	No	NA,NA	NA	NA
chr7:157476517	257419	INS	96	0.8125	0.6681	445	NA	NA	NA	NA	NA	NA	NA	NA	NA	No	NA	HGSVC	Yes	3.242	Yes	NA,NA	NA	NA
chr7:157476556	257420	DEL	65	0.8154	0.6446	445	NA	NA	NA	NA	NA	NA	NA	NA	NA	No	NA	NA	Yes	0.853	Yes	NA,NA	NA	NA
chr7:157476572	257421	INS	64	0.8652	0.4895	15	NA	NA	NA	NA	NA	NA	NA	NA	NA	No	NA	HPRC,HGSVC,1KG-ONT	Yes	1.831	Yes	NA,NA	NA	NA
chr7:157476621	257422	INS	194	0.9575	0.2627	2	NA	NA	NA	NA	NA	NA	NA	NA	NA	No	NA	HPRC	Yes	1.831	Yes	NA,NA	NA	NA
chr7:157478367	257423	INS	210	0.8515	0.6116	2	NA	NA	NA	NA	NA	NA	NA	NA	NA	No	ID=7-157478239-157478248-GAA,7-157478375-157478451-TTTC,7-157478448-157478475-TTCC,7-157478476-157478491-TTCC,7-157478488-157478503-TTCT,7-157478526-157478547-TC,7-157478544-157478569-TCTT,7-157478566-157478578-T;MOTIFS=TCTT,TC,T,TTTC,TTCC,GAA,TTCT;STRUC=<VC237000>	HPRC,HGSVC,1KG-ONT	No	0.17	No	NA,NA	NA	NA
chr7:157478368	257424	INS	82	0.8037	0.6793	5	NA	NA	NA	NA	NA	NA	NA	NA	NA	No	ID=7-157478239-157478248-GAA,7-157478375-157478451-TTTC,7-157478448-157478475-TTCC,7-157478476-157478491-TTCC,7-157478488-157478503-TTCT,7-157478526-157478547-TC,7-157478544-157478569-TCTT,7-157478566-157478578-T;MOTIFS=TCTT,TC,T,TTTC,TTCC,GAA,TTCT;STRUC=<VC237000>	HPRC,HGSVC	No	0.17	No	NA,NA	NA	NA
chr7:157478510	257425	DEL	54	0.8866	0.4089	1	NA	NA	NA	NA	NA	NA	NA	NA	NA	No	ID=7-157478239-157478248-GAA,7-157478375-157478451-TTTC,7-157478448-157478475-TTCC,7-157478476-157478491-TTCC,7-157478488-157478503-TTCT,7-157478526-157478547-TC,7-157478544-157478569-TCTT,7-157478566-157478578-T;MOTIFS=TCTT,TC,T,TTTC,TTCC,GAA,TTCT;STRUC=<VC237000>	HGSVC	No	1.767	No	NA,NA	NA	NA
chr7:157478536	257427	INS	76	0.8076	0.6837	4	NA	NA	NA	NA	NA	NA	NA	NA	NA	No	ID=7-157478239-157478248-GAA,7-157478375-157478451-TTTC,7-157478448-157478475-TTCC,7-157478476-157478491-TTCC,7-157478488-157478503-TTCT,7-157478526-157478547-TC,7-157478544-157478569-TCTT,7-157478566-157478578-T;MOTIFS=TCTT,TC,T,TTTC,TTCC,GAA,TTCT;STRUC=<VC237000>	HPRC,HGSVC	No	0.148	Yes	NA,NA	NA	NA
chr7:157478536	257428	INS	212	0.8708	0.574	7	NA	NA	NA	NA	NA	NA	NA	NA	NA	No	ID=7-157478239-157478248-GAA,7-157478375-157478451-TTTC,7-157478448-157478475-TTCC,7-157478476-157478491-TTCC,7-157478488-157478503-TTCT,7-157478526-157478547-TC,7-157478544-157478569-TCTT,7-157478566-157478578-T;MOTIFS=TCTT,TC,T,TTTC,TTCC,GAA,TTCT;STRUC=<VC237000>	HPRC,HGSVC	No	0.148	Yes	NA,NA	NA	NA
chr7:157478536	257426	INS	172	0.843	0.6596	9	NA	NA	NA	NA	NA	NA	NA	NA	NA	No	ID=7-157478239-157478248-GAA,7-157478375-157478451-TTTC,7-157478448-157478475-TTCC,7-157478476-157478491-TTCC,7-157478488-157478503-TTCT,7-157478526-157478547-TC,7-157478544-157478569-TCTT,7-157478566-157478578-T;MOTIFS=TCTT,TC,T,TTTC,TTCC,GAA,TTCT;STRUC=<VC237000>	HPRC,HGSVC,1KG-ONT	No	0.148	Yes	NA,NA	NA	NA
chr7:157478539	257429	INS	95	0.8897	0.4135	8	NA	NA	NA	NA	NA	NA	NA	NA	NA	No	ID=7-157478239-157478248-GAA,7-157478375-157478451-TTTC,7-157478448-157478475-TTCC,7-157478476-157478491-TTCC,7-157478488-157478503-TTCT,7-157478526-157478547-TC,7-157478544-157478569-TCTT,7-157478566-157478578-T;MOTIFS=TCTT,TC,T,TTTC,TTCC,GAA,TTCT;STRUC=<VC237000>	HPRC,HGSVC	No	0.148	No	NA,NA	NA	NA
chr7:157478539	257430	INS	287	0.8219	0.6671	2	NA	NA	NA	NA	NA	NA	NA	NA	NA	No	ID=7-157478239-157478248-GAA,7-157478375-157478451-TTTC,7-157478448-157478475-TTCC,7-157478476-157478491-TTCC,7-157478488-157478503-TTCT,7-157478526-157478547-TC,7-157478544-157478569-TCTT,7-157478566-157478578-T;MOTIFS=TCTT,TC,T,TTTC,TTCC,GAA,TTCT;STRUC=<VC237000>	HGSVC	No	0.148	No	NA,NA	NA	NA
chr7:157478540	257432	INS	72	0.8096	0.6674	3	NA	NA	NA	NA	NA	NA	NA	NA	NA	No	ID=7-157478239-157478248-GAA,7-157478375-157478451-TTTC,7-157478448-157478475-TTCC,7-157478476-157478491-TTCC,7-157478488-157478503-TTCT,7-157478526-157478547-TC,7-157478544-157478569-TCTT,7-157478566-157478578-T;MOTIFS=TCTT,TC,T,TTTC,TTCC,GAA,TTCT;STRUC=<VC237000>	HPRC,HGSVC	No	0.148	No	NA,NA	NA	NA
chr7:157478540	257442	INS	266	0.8678	0.4814	10	NA	NA	NA	NA	NA	NA	NA	NA	NA	No	ID=7-157478239-157478248-GAA,7-157478375-157478451-TTTC,7-157478448-157478475-TTCC,7-157478476-157478491-TTCC,7-157478488-157478503-TTCT,7-157478526-157478547-TC,7-157478544-157478569-TCTT,7-157478566-157478578-T;MOTIFS=TCTT,TC,T,TTTC,TTCC,GAA,TTCT;STRUC=<VC237000>	HGSVC	No	0.148	Yes	NA,NA	NA	NA
chr7:157478540	257441	INS	63	0.8742	0.4738	11	NA	NA	NA	NA	NA	NA	NA	NA	NA	No	ID=7-157478239-157478248-GAA,7-157478375-157478451-TTTC,7-157478448-157478475-TTCC,7-157478476-157478491-TTCC,7-157478488-157478503-TTCT,7-157478526-157478547-TC,7-157478544-157478569-TCTT,7-157478566-157478578-T;MOTIFS=TCTT,TC,T,TTTC,TTCC,GAA,TTCT;STRUC=<VC237000>	HPRC,HGSVC	No	0.148	No	NA,NA	NA	NA
chr7:157478540	257440	INS	121	0.9042	0.5511	3	NA	NA	NA	NA	NA	NA	NA	NA	NA	No	ID=7-157478239-157478248-GAA,7-157478375-157478451-TTTC,7-157478448-157478475-TTCC,7-157478476-157478491-TTCC,7-157478488-157478503-TTCT,7-157478526-157478547-TC,7-157478544-157478569-TCTT,7-157478566-157478578-T;MOTIFS=TCTT,TC,T,TTTC,TTCC,GAA,TTCT;STRUC=<VC237000>	HPRC,HGSVC,1KG-ONT	No	0.148	No	NA,NA	NA	NA
chr7:157478540	257439	INS	114	0.8426	0.5821	5	NA	NA	NA	NA	NA	NA	NA	NA	NA	No	ID=7-157478239-157478248-GAA,7-157478375-157478451-TTTC,7-157478448-157478475-TTCC,7-157478476-157478491-TTCC,7-157478488-157478503-TTCT,7-157478526-157478547-TC,7-157478544-157478569-TCTT,7-157478566-157478578-T;MOTIFS=TCTT,TC,T,TTTC,TTCC,GAA,TTCT;STRUC=<VC237000>	HPRC,HGSVC,1KG-ONT	No	0.148	Yes	NA,NA	NA	NA
chr7:157478540	257438	INS	54	0.8059	0.6796	26	NA	NA	NA	NA	NA	NA	NA	NA	NA	No	ID=7-157478239-157478248-GAA,7-157478375-157478451-TTTC,7-157478448-157478475-TTCC,7-157478476-157478491-TTCC,7-157478488-157478503-TTCT,7-157478526-157478547-TC,7-157478544-157478569-TCTT,7-157478566-157478578-T;MOTIFS=TCTT,TC,T,TTTC,TTCC,GAA,TTCT;STRUC=<VC237000>	HPRC,HGSVC	No	0.148	Yes	NA,NA	NA	NA
chr7:157478540	257437	INS	120	0.8407	0.609	3	NA	NA	NA	NA	NA	NA	NA	NA	NA	No	ID=7-157478239-157478248-GAA,7-157478375-157478451-TTTC,7-157478448-157478475-TTCC,7-157478476-157478491-TTCC,7-157478488-157478503-TTCT,7-157478526-157478547-TC,7-157478544-157478569-TCTT,7-157478566-157478578-T;MOTIFS=TCTT,TC,T,TTTC,TTCC,GAA,TTCT;STRUC=<VC237000>	HPRC,HGSVC,1KG-ONT	No	0.148	No	NA,NA	NA	NA
chr7:157478540	257436	INS	127	0.8489	0.5742	2	NA	NA	NA	NA	NA	NA	NA	NA	NA	No	ID=7-157478239-157478248-GAA,7-157478375-157478451-TTTC,7-157478448-157478475-TTCC,7-157478476-157478491-TTCC,7-157478488-157478503-TTCT,7-157478526-157478547-TC,7-157478544-157478569-TCTT,7-157478566-157478578-T;MOTIFS=TCTT,TC,T,TTTC,TTCC,GAA,TTCT;STRUC=<VC237000>	HPRC,HGSVC,1KG-ONT	No	0.148	Yes	NA,NA	NA	NA
chr7:157478540	257435	INS	100	0.8485	0.5674	2	NA	NA	NA	NA	NA	NA	NA	NA	NA	No	ID=7-157478239-157478248-GAA,7-157478375-157478451-TTTC,7-157478448-157478475-TTCC,7-157478476-157478491-TTCC,7-157478488-157478503-TTCT,7-157478526-157478547-TC,7-157478544-157478569-TCTT,7-157478566-157478578-T;MOTIFS=TCTT,TC,T,TTTC,TTCC,GAA,TTCT;STRUC=<VC237000>	HPRC,HGSVC	No	0.148	No	NA,NA	NA	NA
chr7:157478540	257434	INS	130	0.8154	0.6718	1	NA	NA	NA	NA	NA	NA	NA	NA	NA	No	ID=7-157478239-157478248-GAA,7-157478375-157478451-TTTC,7-157478448-157478475-TTCC,7-157478476-157478491-TTCC,7-157478488-157478503-TTCT,7-157478526-157478547-TC,7-157478544-157478569-TCTT,7-157478566-157478578-T;MOTIFS=TCTT,TC,T,TTTC,TTCC,GAA,TTCT;STRUC=<VC237000>	HPRC,HGSVC,1KG-ONT	No	0.148	No	NA,NA	NA	NA
chr7:157478540	257433	INS	154	0.8883	0.4539	1	NA	NA	NA	NA	NA	NA	NA	NA	NA	No	ID=7-157478239-157478248-GAA,7-157478375-157478451-TTTC,7-157478448-157478475-TTCC,7-157478476-157478491-TTCC,7-157478488-157478503-TTCT,7-157478526-157478547-TC,7-157478544-157478569-TCTT,7-157478566-157478578-T;MOTIFS=TCTT,TC,T,TTTC,TTCC,GAA,TTCT;STRUC=<VC237000>	HPRC,HGSVC,1KG-ONT	No	0.148	No	NA,NA	NA	NA
chr7:157478540	257431	INS	68	0.8675	0.472	6	NA	NA	NA	NA	NA	NA	NA	NA	NA	No	ID=7-157478239-157478248-GAA,7-157478375-157478451-TTTC,7-157478448-157478475-TTCC,7-157478476-157478491-TTCC,7-157478488-157478503-TTCT,7-157478526-157478547-TC,7-157478544-157478569-TCTT,7-157478566-157478578-T;MOTIFS=TCTT,TC,T,TTTC,TTCC,GAA,TTCT;STRUC=<VC237000>	HPRC,HGSVC	No	0.148	No	NA,NA	NA	NA
chr7:157478541	257443	INS	87	0.9028	0.3343	7	NA	NA	NA	NA	NA	NA	NA	NA	NA	No	ID=7-157478239-157478248-GAA,7-157478375-157478451-TTTC,7-157478448-157478475-TTCC,7-157478476-157478491-TTCC,7-157478488-157478503-TTCT,7-157478526-157478547-TC,7-157478544-157478569-TCTT,7-157478566-157478578-T;MOTIFS=TCTT,TC,T,TTTC,TTCC,GAA,TTCT;STRUC=<VC237000>	HPRC,HGSVC	No	0.148	Yes	NA,NA	NA	NA
chr7:157478543	257444	INS	132	0.8435	0.6392	9	NA	NA	NA	NA	NA	NA	NA	NA	NA	No	ID=7-157478239-157478248-GAA,7-157478375-157478451-TTTC,7-157478448-157478475-TTCC,7-157478476-157478491-TTCC,7-157478488-157478503-TTCT,7-157478526-157478547-TC,7-157478544-157478569-TCTT,7-157478566-157478578-T;MOTIFS=TCTT,TC,T,TTTC,TTCC,GAA,TTCT;STRUC=<VC237000>	HPRC,HGSVC,1KG-ONT	No	0.148	No	NA,NA	NA	NA
chr7:157478544	257447	INS	125	0.8115	0.6841	6	NA	NA	NA	NA	NA	NA	NA	NA	NA	No	ID=7-157478239-157478248-GAA,7-157478375-157478451-TTTC,7-157478448-157478475-TTCC,7-157478476-157478491-TTCC,7-157478488-157478503-TTCT,7-157478526-157478547-TC,7-157478544-157478569-TCTT,7-157478566-157478578-T;MOTIFS=TCTT,TC,T,TTTC,TTCC,GAA,TTCT;STRUC=<VC237000>	HPRC,HGSVC,1KG-ONT	No	0.148	Yes	NA,NA	NA	NA
chr7:157478544	257448	INS	94	0.8396	0.6043	4	NA	NA	NA	NA	NA	NA	NA	NA	NA	No	ID=7-157478239-157478248-GAA,7-157478375-157478451-TTTC,7-157478448-157478475-TTCC,7-157478476-157478491-TTCC,7-157478488-157478503-TTCT,7-157478526-157478547-TC,7-157478544-157478569-TCTT,7-157478566-157478578-T;MOTIFS=TCTT,TC,T,TTTC,TTCC,GAA,TTCT;STRUC=<VC237000>	HPRC,HGSVC	No	0.148	No	NA,NA	NA	NA
chr7:157478544	257446	INS	150	0.8713	0.4663	2	NA	NA	NA	NA	NA	NA	NA	NA	NA	No	ID=7-157478239-157478248-GAA,7-157478375-157478451-TTTC,7-157478448-157478475-TTCC,7-157478476-157478491-TTCC,7-157478488-157478503-TTCT,7-157478526-157478547-TC,7-157478544-157478569-TCTT,7-157478566-157478578-T;MOTIFS=TCTT,TC,T,TTTC,TTCC,GAA,TTCT;STRUC=<VC237000>	HPRC,HGSVC,1KG-ONT	No	0.148	Yes	NA,NA	NA	NA
chr7:157478544	257445	INS	104	0.8696	0.4836	2	NA	NA	NA	NA	NA	NA	NA	NA	NA	No	ID=7-157478239-157478248-GAA,7-157478375-157478451-TTTC,7-157478448-157478475-TTCC,7-157478476-157478491-TTCC,7-157478488-157478503-TTCT,7-157478526-157478547-TC,7-157478544-157478569-TCTT,7-157478566-157478578-T;MOTIFS=TCTT,TC,T,TTTC,TTCC,GAA,TTCT;STRUC=<VC237000>	HPRC,HGSVC,1KG-ONT	No	0.148	No	NA,NA	NA	NA
chr7:157478562	257449	INS	1112	0.859	0.5298	1	NA	NA	NA	NA	NA	NA	NA	NA	NA	No	ID=7-157478239-157478248-GAA,7-157478375-157478451-TTTC,7-157478448-157478475-TTCC,7-157478476-157478491-TTCC,7-157478488-157478503-TTCT,7-157478526-157478547-TC,7-157478544-157478569-TCTT,7-157478566-157478578-T;MOTIFS=TCTT,TC,T,TTTC,TTCC,GAA,TTCT;STRUC=<VC237000>	NA	Yes	0.148	No	NA,NA	NA	NA
chr7:157478567	257450	INS	51	0.8964	0.3725	59	NA	NA	NA	NA	NA	NA	NA	NA	NA	No	ID=7-157478239-157478248-GAA,7-157478375-157478451-TTTC,7-157478448-157478475-TTCC,7-157478476-157478491-TTCC,7-157478488-157478503-TTCT,7-157478526-157478547-TC,7-157478544-157478569-TCTT,7-157478566-157478578-T;MOTIFS=TCTT,TC,T,TTTC,TTCC,GAA,TTCT;STRUC=<VC237000>	HPRC,HGSVC	No	0.148	Yes	NA,NA	NA	NA
chr7:157478567	257451	INS	59	0.8358	0.5978	24	NA	NA	NA	NA	NA	NA	NA	NA	NA	No	ID=7-157478239-157478248-GAA,7-157478375-157478451-TTTC,7-157478448-157478475-TTCC,7-157478476-157478491-TTCC,7-157478488-157478503-TTCT,7-157478526-157478547-TC,7-157478544-157478569-TCTT,7-157478566-157478578-T;MOTIFS=TCTT,TC,T,TTTC,TTCC,GAA,TTCT;STRUC=<VC237000>	HPRC,HGSVC	No	0.148	Yes	NA,NA	NA	NA
chr7:157478567	257452	INS	139	0.8516	0.567	7	NA	NA	NA	NA	NA	NA	NA	NA	NA	No	ID=7-157478239-157478248-GAA,7-157478375-157478451-TTTC,7-157478448-157478475-TTCC,7-157478476-157478491-TTCC,7-157478488-157478503-TTCT,7-157478526-157478547-TC,7-157478544-157478569-TCTT,7-157478566-157478578-T;MOTIFS=TCTT,TC,T,TTTC,TTCC,GAA,TTCT;STRUC=<VC237000>	HPRC,HGSVC,1KG-ONT	No	0.148	Yes	NA,NA	NA	NA
chr7:157478568	257453	INS	100	0.8456	0.5841	12	NA	NA	NA	NA	NA	NA	NA	NA	NA	No	ID=7-157478239-157478248-GAA,7-157478375-157478451-TTTC,7-157478448-157478475-TTCC,7-157478476-157478491-TTCC,7-157478488-157478503-TTCT,7-157478526-157478547-TC,7-157478544-157478569-TCTT,7-157478566-157478578-T;MOTIFS=TCTT,TC,T,TTTC,TTCC,GAA,TTCT;STRUC=<VC237000>	HPRC,HGSVC	No	0.148	Yes	NA,NA	NA	NA
chr7:157479639	257454	INS	1096	0.8582	0.5103	7	NA	NA	NA	NA	NA	NA	NA	NA	NA	No	ID=7-157479598-157479608-CT,7-157479639-157479655-T;MOTIFS=CT,T;STRUC=<VC237001>,ID=7-157479622-157479644-TTTTCT;MOTIFS=TTTTCT;STRUC=<TR3559531>	NA	Yes	0.148	Yes	NA,NA	NA	NA
chr7:157480002	257455	INS	296	0.8651	0.5216	11	NA	NA	NA	NA	NA	NA	NA	NA	NA	No	ID=7-157480230-157480271-TGGGTGAGCACTC,7-157480489-157480523-TCTGGGTGAGCACTCTG;MOTIFS=TCTGGGTGAGCACTCTG,TGGGTGAGCACTC;STRUC=<VC237002>	NA	No	1.992	Yes	NA,NA	NA	NA
chr7:157480167	257456	INS	71	0.9494	0.4443	7	NA	NA	NA	NA	NA	NA	NA	NA	NA	No	ID=7-157480230-157480271-TGGGTGAGCACTC,7-157480489-157480523-TCTGGGTGAGCACTCTG;MOTIFS=TCTGGGTGAGCACTCTG,TGGGTGAGCACTC;STRUC=<VC237002>	HPRC,HGSVC	No	1.859	Yes	NA,NA	NA	NA
chr7:157480180	257457	INS	195	0.8267	0.6956	7	NA	NA	NA	NA	NA	NA	NA	NA	NA	No	ID=7-157480230-157480271-TGGGTGAGCACTC,7-157480489-157480523-TCTGGGTGAGCACTCTG;MOTIFS=TCTGGGTGAGCACTCTG,TGGGTGAGCACTC;STRUC=<VC237002>	NA	No	1.859	Yes	NA,NA	NA	NA
chr7:157480204	257458	INS	51	0.8462	0.5642	21	NA	NA	NA	NA	NA	NA	NA	NA	NA	No	ID=7-157480230-157480271-TGGGTGAGCACTC,7-157480489-157480523-TCTGGGTGAGCACTCTG;MOTIFS=TCTGGGTGAGCACTCTG,TGGGTGAGCACTC;STRUC=<VC237002>	HPRC,HGSVC	No	1.859	Yes	NA,NA	NA	NA
chr7:157480357	257459	INS	82	0.8063	0.6647	42	NA	NA	NA	NA	NA	NA	NA	NA	NA	No	ID=7-157480230-157480271-TGGGTGAGCACTC,7-157480489-157480523-TCTGGGTGAGCACTCTG;MOTIFS=TCTGGGTGAGCACTCTG,TGGGTGAGCACTC;STRUC=<VC237002>	HGSVC	No	3.006	Yes	NA,NA	NA	NA
chr7:157480394	257460	INS	95	0.8221	0.6464	7	NA	NA	NA	NA	NA	NA	NA	NA	NA	No	ID=7-157480230-157480271-TGGGTGAGCACTC,7-157480489-157480523-TCTGGGTGAGCACTCTG;MOTIFS=TCTGGGTGAGCACTCTG,TGGGTGAGCACTC;STRUC=<VC237002>	HGSVC	No	1.859	Yes	NA,NA	NA	NA
chr7:157480506	257461	INS	70	0.8964	0.3638	3	NA	NA	NA	NA	NA	NA	NA	NA	NA	No	ID=7-157480230-157480271-TGGGTGAGCACTC,7-157480489-157480523-TCTGGGTGAGCACTCTG;MOTIFS=TCTGGGTGAGCACTCTG,TGGGTGAGCACTC;STRUC=<VC237002>	HPRC,HGSVC	No	3.01	No	NA,NA	NA	NA
chr7:157480506	257462	INS	56	0.8462	0.5609	37	NA	NA	NA	NA	NA	NA	NA	NA	NA	No	ID=7-157480230-157480271-TGGGTGAGCACTC,7-157480489-157480523-TCTGGGTGAGCACTCTG;MOTIFS=TCTGGGTGAGCACTCTG,TGGGTGAGCACTC;STRUC=<VC237002>	HPRC,HGSVC	No	3.01	Yes	NA,NA	NA	NA
chr7:157482409	257463	INS	55	0.8305	0.6277	39	NA	NA	NA	NA	NA	NA	NA	NA	NA	No	ID=7-157482359-157482393-GTGTGTGGT,7-157482366-157482375-GT,7-157482375-157482384-GT,7-157482384-157482395-GT,7-157482400-157482409-GT,7-157482411-157482426-GTGTG,7-157482416-157482447-GTGTGGTGT,7-157482421-157482430-GT,7-157482423-157482437-GTGTGTG,7-157482430-157482439-GT,7-157482453-157482462-GT,7-157482455-157482462-GTGTGTG,7-157482471-157482480-GT,7-157482496-157482505-GT,7-157482519-157482528-GT,7-157482553-157482562-GT,7-157482556-157482559-TGT,7-157482562-157482573-GT,7-157482564-157482597-GTGTGTGTG,7-157482573-157482582-GT,7-157482582-157482591-GT,7-157482607-157482618-GT,7-157482636-157482645-GT,7-157482645-157482656-GT,7-157482647-157482682-GTGTGTGTG,7-157482656-157482665-GT,7-157482665-157482674-GT,7-157482688-157482699-GT,7-157482699-157482712-GT,7-157482712-157482722-GT,7-157482728-157482737-GT,7-157482730-157482751-GTGTGTG,7-157482737-157482743-GT,7-157482744-157482757-GT,7-157482748-157482775-GTGTGTGTG,7-157482757-157482766-GT,7-157482766-157482776-GT,7-157482782-157482793-GT,7-157482784-157482819-GTGTGTGTG,7-157482793-157482802-GT,7-157482802-157482811-GT,7-157482830-157482842-TG,7-157482842-157482852-GT,7-157482852-157482863-TG,7-157482863-157482873-TG,7-157482906-157482915-CT;MOTIFS=GTGTGTGTG,GTGTGTG,GTGTGGTGT,GTGTG,CT,TG,GT,GTGTGTGGT,TGT;STRUC=<VC237006>	HPRC,HGSVC	No	0.097	Yes	NA,NA	NA	NA
chr7:157482591	257464	INS	58	0.8394	0.6253	30	NA	NA	NA	NA	NA	NA	NA	NA	NA	No	ID=7-157482359-157482393-GTGTGTGGT,7-157482366-157482375-GT,7-157482375-157482384-GT,7-157482384-157482395-GT,7-157482400-157482409-GT,7-157482411-157482426-GTGTG,7-157482416-157482447-GTGTGGTGT,7-157482421-157482430-GT,7-157482423-157482437-GTGTGTG,7-157482430-157482439-GT,7-157482453-157482462-GT,7-157482455-157482462-GTGTGTG,7-157482471-157482480-GT,7-157482496-157482505-GT,7-157482519-157482528-GT,7-157482553-157482562-GT,7-157482556-157482559-TGT,7-157482562-157482573-GT,7-157482564-157482597-GTGTGTGTG,7-157482573-157482582-GT,7-157482582-157482591-GT,7-157482607-157482618-GT,7-157482636-157482645-GT,7-157482645-157482656-GT,7-157482647-157482682-GTGTGTGTG,7-157482656-157482665-GT,7-157482665-157482674-GT,7-157482688-157482699-GT,7-157482699-157482712-GT,7-157482712-157482722-GT,7-157482728-157482737-GT,7-157482730-157482751-GTGTGTG,7-157482737-157482743-GT,7-157482744-157482757-GT,7-157482748-157482775-GTGTGTGTG,7-157482757-157482766-GT,7-157482766-157482776-GT,7-157482782-157482793-GT,7-157482784-157482819-GTGTGTGTG,7-157482793-157482802-GT,7-157482802-157482811-GT,7-157482830-157482842-TG,7-157482842-157482852-GT,7-157482852-157482863-TG,7-157482863-157482873-TG,7-157482906-157482915-CT;MOTIFS=GTGTGTGTG,GTGTGTG,GTGTGGTGT,GTGTG,CT,TG,GT,GTGTGTGGT,TGT;STRUC=<VC237006>	HPRC,HGSVC	No	0.126	Yes	NA,NA	NA	NA
chr7:157482613	257465	INS	52	0.8865	0.4221	253	NA	NA	NA	NA	NA	NA	NA	NA	NA	No	ID=7-157482359-157482393-GTGTGTGGT,7-157482366-157482375-GT,7-157482375-157482384-GT,7-157482384-157482395-GT,7-157482400-157482409-GT,7-157482411-157482426-GTGTG,7-157482416-157482447-GTGTGGTGT,7-157482421-157482430-GT,7-157482423-157482437-GTGTGTG,7-157482430-157482439-GT,7-157482453-157482462-GT,7-157482455-157482462-GTGTGTG,7-157482471-157482480-GT,7-157482496-157482505-GT,7-157482519-157482528-GT,7-157482553-157482562-GT,7-157482556-157482559-TGT,7-157482562-157482573-GT,7-157482564-157482597-GTGTGTGTG,7-157482573-157482582-GT,7-157482582-157482591-GT,7-157482607-157482618-GT,7-157482636-157482645-GT,7-157482645-157482656-GT,7-157482647-157482682-GTGTGTGTG,7-157482656-157482665-GT,7-157482665-157482674-GT,7-157482688-157482699-GT,7-157482699-157482712-GT,7-157482712-157482722-GT,7-157482728-157482737-GT,7-157482730-157482751-GTGTGTG,7-157482737-157482743-GT,7-157482744-157482757-GT,7-157482748-157482775-GTGTGTGTG,7-157482757-157482766-GT,7-157482766-157482776-GT,7-157482782-157482793-GT,7-157482784-157482819-GTGTGTGTG,7-157482793-157482802-GT,7-157482802-157482811-GT,7-157482830-157482842-TG,7-157482842-157482852-GT,7-157482852-157482863-TG,7-157482863-157482873-TG,7-157482906-157482915-CT;MOTIFS=GTGTGTGTG,GTGTGTG,GTGTGGTGT,GTGTG,CT,TG,GT,GTGTGTGGT,TGT;STRUC=<VC237006>	HPRC,HGSVC	No	0.116	Yes	NA,NA	NA	NA
chr7:157482639	257466	INS	51	0.8179	0.6479	37	NA	NA	NA	NA	NA	NA	NA	NA	NA	No	ID=7-157482359-157482393-GTGTGTGGT,7-157482366-157482375-GT,7-157482375-157482384-GT,7-157482384-157482395-GT,7-157482400-157482409-GT,7-157482411-157482426-GTGTG,7-157482416-157482447-GTGTGGTGT,7-157482421-157482430-GT,7-157482423-157482437-GTGTGTG,7-157482430-157482439-GT,7-157482453-157482462-GT,7-157482455-157482462-GTGTGTG,7-157482471-157482480-GT,7-157482496-157482505-GT,7-157482519-157482528-GT,7-157482553-157482562-GT,7-157482556-157482559-TGT,7-157482562-157482573-GT,7-157482564-157482597-GTGTGTGTG,7-157482573-157482582-GT,7-157482582-157482591-GT,7-157482607-157482618-GT,7-157482636-157482645-GT,7-157482645-157482656-GT,7-157482647-157482682-GTGTGTGTG,7-157482656-157482665-GT,7-157482665-157482674-GT,7-157482688-157482699-GT,7-157482699-157482712-GT,7-157482712-157482722-GT,7-157482728-157482737-GT,7-157482730-157482751-GTGTGTG,7-157482737-157482743-GT,7-157482744-157482757-GT,7-157482748-157482775-GTGTGTGTG,7-157482757-157482766-GT,7-157482766-157482776-GT,7-157482782-157482793-GT,7-157482784-157482819-GTGTGTGTG,7-157482793-157482802-GT,7-157482802-157482811-GT,7-157482830-157482842-TG,7-157482842-157482852-GT,7-157482852-157482863-TG,7-157482863-157482873-TG,7-157482906-157482915-CT;MOTIFS=GTGTGTGTG,GTGTGTG,GTGTGGTGT,GTGTG,CT,TG,GT,GTGTGTGGT,TGT;STRUC=<VC237006>	HPRC,HGSVC	No	0.126	Yes	NA,NA	NA	NA
chr7:157482656	257467	INS	52	0.9208	0.2832	60	NA	NA	NA	NA	NA	NA	NA	NA	NA	No	ID=7-157482359-157482393-GTGTGTGGT,7-157482366-157482375-GT,7-157482375-157482384-GT,7-157482384-157482395-GT,7-157482400-157482409-GT,7-157482411-157482426-GTGTG,7-157482416-157482447-GTGTGGTGT,7-157482421-157482430-GT,7-157482423-157482437-GTGTGTG,7-157482430-157482439-GT,7-157482453-157482462-GT,7-157482455-157482462-GTGTGTG,7-157482471-157482480-GT,7-157482496-157482505-GT,7-157482519-157482528-GT,7-157482553-157482562-GT,7-157482556-157482559-TGT,7-157482562-157482573-GT,7-157482564-157482597-GTGTGTGTG,7-157482573-157482582-GT,7-157482582-157482591-GT,7-157482607-157482618-GT,7-157482636-157482645-GT,7-157482645-157482656-GT,7-157482647-157482682-GTGTGTGTG,7-157482656-157482665-GT,7-157482665-157482674-GT,7-157482688-157482699-GT,7-157482699-157482712-GT,7-157482712-157482722-GT,7-157482728-157482737-GT,7-157482730-157482751-GTGTGTG,7-157482737-157482743-GT,7-157482744-157482757-GT,7-157482748-157482775-GTGTGTGTG,7-157482757-157482766-GT,7-157482766-157482776-GT,7-157482782-157482793-GT,7-157482784-157482819-GTGTGTGTG,7-157482793-157482802-GT,7-157482802-157482811-GT,7-157482830-157482842-TG,7-157482842-157482852-GT,7-157482852-157482863-TG,7-157482863-157482873-TG,7-157482906-157482915-CT;MOTIFS=GTGTGTGTG,GTGTGTG,GTGTGGTGT,GTGTG,CT,TG,GT,GTGTGTGGT,TGT;STRUC=<VC237006>	HPRC,HGSVC	No	0.126	No	NA,NA	NA	NA
chr7:157482656	257468	INS	50	0.9158	0.2978	50	NA	NA	NA	NA	NA	NA	NA	NA	NA	No	ID=7-157482359-157482393-GTGTGTGGT,7-157482366-157482375-GT,7-157482375-157482384-GT,7-157482384-157482395-GT,7-157482400-157482409-GT,7-157482411-157482426-GTGTG,7-157482416-157482447-GTGTGGTGT,7-157482421-157482430-GT,7-157482423-157482437-GTGTGTG,7-157482430-157482439-GT,7-157482453-157482462-GT,7-157482455-157482462-GTGTGTG,7-157482471-157482480-GT,7-157482496-157482505-GT,7-157482519-157482528-GT,7-157482553-157482562-GT,7-157482556-157482559-TGT,7-157482562-157482573-GT,7-157482564-157482597-GTGTGTGTG,7-157482573-157482582-GT,7-157482582-157482591-GT,7-157482607-157482618-GT,7-157482636-157482645-GT,7-157482645-157482656-GT,7-157482647-157482682-GTGTGTGTG,7-157482656-157482665-GT,7-157482665-157482674-GT,7-157482688-157482699-GT,7-157482699-157482712-GT,7-157482712-157482722-GT,7-157482728-157482737-GT,7-157482730-157482751-GTGTGTG,7-157482737-157482743-GT,7-157482744-157482757-GT,7-157482748-157482775-GTGTGTGTG,7-157482757-157482766-GT,7-157482766-157482776-GT,7-157482782-157482793-GT,7-157482784-157482819-GTGTGTGTG,7-157482793-157482802-GT,7-157482802-157482811-GT,7-157482830-157482842-TG,7-157482842-157482852-GT,7-157482852-157482863-TG,7-157482863-157482873-TG,7-157482906-157482915-CT;MOTIFS=GTGTGTGTG,GTGTGTG,GTGTGGTGT,GTGTG,CT,TG,GT,GTGTGTGGT,TGT;STRUC=<VC237006>	HPRC,HGSVC	No	0.126	Yes	NA,NA	NA	NA
chr7:157482656	257469	INS	56	0.8294	0.6273	34	NA	NA	NA	NA	NA	NA	NA	NA	NA	No	ID=7-157482359-157482393-GTGTGTGGT,7-157482366-157482375-GT,7-157482375-157482384-GT,7-157482384-157482395-GT,7-157482400-157482409-GT,7-157482411-157482426-GTGTG,7-157482416-157482447-GTGTGGTGT,7-157482421-157482430-GT,7-157482423-157482437-GTGTGTG,7-157482430-157482439-GT,7-157482453-157482462-GT,7-157482455-157482462-GTGTGTG,7-157482471-157482480-GT,7-157482496-157482505-GT,7-157482519-157482528-GT,7-157482553-157482562-GT,7-157482556-157482559-TGT,7-157482562-157482573-GT,7-157482564-157482597-GTGTGTGTG,7-157482573-157482582-GT,7-157482582-157482591-GT,7-157482607-157482618-GT,7-157482636-157482645-GT,7-157482645-157482656-GT,7-157482647-157482682-GTGTGTGTG,7-157482656-157482665-GT,7-157482665-157482674-GT,7-157482688-157482699-GT,7-157482699-157482712-GT,7-157482712-157482722-GT,7-157482728-157482737-GT,7-157482730-157482751-GTGTGTG,7-157482737-157482743-GT,7-157482744-157482757-GT,7-157482748-157482775-GTGTGTGTG,7-157482757-157482766-GT,7-157482766-157482776-GT,7-157482782-157482793-GT,7-157482784-157482819-GTGTGTGTG,7-157482793-157482802-GT,7-157482802-157482811-GT,7-157482830-157482842-TG,7-157482842-157482852-GT,7-157482852-157482863-TG,7-157482863-157482873-TG,7-157482906-157482915-CT;MOTIFS=GTGTGTGTG,GTGTGTG,GTGTGGTGT,GTGTG,CT,TG,GT,GTGTGTGGT,TGT;STRUC=<VC237006>	HPRC,HGSVC	No	0.126	Yes	NA,NA	NA	NA
chr7:157482674	257470	INS	94	0.8034	0.6921	279	NA	NA	NA	NA	NA	NA	NA	NA	NA	No	ID=7-157482359-157482393-GTGTGTGGT,7-157482366-157482375-GT,7-157482375-157482384-GT,7-157482384-157482395-GT,7-157482400-157482409-GT,7-157482411-157482426-GTGTG,7-157482416-157482447-GTGTGGTGT,7-157482421-157482430-GT,7-157482423-157482437-GTGTGTG,7-157482430-157482439-GT,7-157482453-157482462-GT,7-157482455-157482462-GTGTGTG,7-157482471-157482480-GT,7-157482496-157482505-GT,7-157482519-157482528-GT,7-157482553-157482562-GT,7-157482556-157482559-TGT,7-157482562-157482573-GT,7-157482564-157482597-GTGTGTGTG,7-157482573-157482582-GT,7-157482582-157482591-GT,7-157482607-157482618-GT,7-157482636-157482645-GT,7-157482645-157482656-GT,7-157482647-157482682-GTGTGTGTG,7-157482656-157482665-GT,7-157482665-157482674-GT,7-157482688-157482699-GT,7-157482699-157482712-GT,7-157482712-157482722-GT,7-157482728-157482737-GT,7-157482730-157482751-GTGTGTG,7-157482737-157482743-GT,7-157482744-157482757-GT,7-157482748-157482775-GTGTGTGTG,7-157482757-157482766-GT,7-157482766-157482776-GT,7-157482782-157482793-GT,7-157482784-157482819-GTGTGTGTG,7-157482793-157482802-GT,7-157482802-157482811-GT,7-157482830-157482842-TG,7-157482842-157482852-GT,7-157482852-157482863-TG,7-157482863-157482873-TG,7-157482906-157482915-CT;MOTIFS=GTGTGTGTG,GTGTGTG,GTGTGGTGT,GTGTG,CT,TG,GT,GTGTGTGGT,TGT;STRUC=<VC237006>	HPRC,HGSVC,1KG-ONT	No	0.126	Yes	NA,NA	NA	NA
chr7:157482674	257471	INS	106	0.8487	0.6138	249	NA	NA	NA	NA	NA	NA	NA	NA	NA	No	ID=7-157482359-157482393-GTGTGTGGT,7-157482366-157482375-GT,7-157482375-157482384-GT,7-157482384-157482395-GT,7-157482400-157482409-GT,7-157482411-157482426-GTGTG,7-157482416-157482447-GTGTGGTGT,7-157482421-157482430-GT,7-157482423-157482437-GTGTGTG,7-157482430-157482439-GT,7-157482453-157482462-GT,7-157482455-157482462-GTGTGTG,7-157482471-157482480-GT,7-157482496-157482505-GT,7-157482519-157482528-GT,7-157482553-157482562-GT,7-157482556-157482559-TGT,7-157482562-157482573-GT,7-157482564-157482597-GTGTGTGTG,7-157482573-157482582-GT,7-157482582-157482591-GT,7-157482607-157482618-GT,7-157482636-157482645-GT,7-157482645-157482656-GT,7-157482647-157482682-GTGTGTGTG,7-157482656-157482665-GT,7-157482665-157482674-GT,7-157482688-157482699-GT,7-157482699-157482712-GT,7-157482712-157482722-GT,7-157482728-157482737-GT,7-157482730-157482751-GTGTGTG,7-157482737-157482743-GT,7-157482744-157482757-GT,7-157482748-157482775-GTGTGTGTG,7-157482757-157482766-GT,7-157482766-157482776-GT,7-157482782-157482793-GT,7-157482784-157482819-GTGTGTGTG,7-157482793-157482802-GT,7-157482802-157482811-GT,7-157482830-157482842-TG,7-157482842-157482852-GT,7-157482852-157482863-TG,7-157482863-157482873-TG,7-157482906-157482915-CT;MOTIFS=GTGTGTGTG,GTGTGTG,GTGTGGTGT,GTGTG,CT,TG,GT,GTGTGTGGT,TGT;STRUC=<VC237006>	HPRC,HGSVC,1KG-ONT	No	0.126	Yes	NA,NA	NA	NA
chr7:157482782	257472	INS	85	0.9529	0.2725	89	NA	NA	NA	NA	NA	NA	NA	NA	NA	No	ID=7-157482359-157482393-GTGTGTGGT,7-157482366-157482375-GT,7-157482375-157482384-GT,7-157482384-157482395-GT,7-157482400-157482409-GT,7-157482411-157482426-GTGTG,7-157482416-157482447-GTGTGGTGT,7-157482421-157482430-GT,7-157482423-157482437-GTGTGTG,7-157482430-157482439-GT,7-157482453-157482462-GT,7-157482455-157482462-GTGTGTG,7-157482471-157482480-GT,7-157482496-157482505-GT,7-157482519-157482528-GT,7-157482553-157482562-GT,7-157482556-157482559-TGT,7-157482562-157482573-GT,7-157482564-157482597-GTGTGTGTG,7-157482573-157482582-GT,7-157482582-157482591-GT,7-157482607-157482618-GT,7-157482636-157482645-GT,7-157482645-157482656-GT,7-157482647-157482682-GTGTGTGTG,7-157482656-157482665-GT,7-157482665-157482674-GT,7-157482688-157482699-GT,7-157482699-157482712-GT,7-157482712-157482722-GT,7-157482728-157482737-GT,7-157482730-157482751-GTGTGTG,7-157482737-157482743-GT,7-157482744-157482757-GT,7-157482748-157482775-GTGTGTGTG,7-157482757-157482766-GT,7-157482766-157482776-GT,7-157482782-157482793-GT,7-157482784-157482819-GTGTGTGTG,7-157482793-157482802-GT,7-157482802-157482811-GT,7-157482830-157482842-TG,7-157482842-157482852-GT,7-157482852-157482863-TG,7-157482863-157482873-TG,7-157482906-157482915-CT;MOTIFS=GTGTGTGTG,GTGTGTG,GTGTGGTGT,GTGTG,CT,TG,GT,GTGTGTGGT,TGT;STRUC=<VC237006>	HPRC,HGSVC,1KG-ONT	Yes	0.194	Yes	NA,NA	NA	NA
chr7:157482782	257473	INS	75	0.8274	0.6194	144	NA	NA	NA	NA	NA	NA	NA	NA	NA	No	ID=7-157482359-157482393-GTGTGTGGT,7-157482366-157482375-GT,7-157482375-157482384-GT,7-157482384-157482395-GT,7-157482400-157482409-GT,7-157482411-157482426-GTGTG,7-157482416-157482447-GTGTGGTGT,7-157482421-157482430-GT,7-157482423-157482437-GTGTGTG,7-157482430-157482439-GT,7-157482453-157482462-GT,7-157482455-157482462-GTGTGTG,7-157482471-157482480-GT,7-157482496-157482505-GT,7-157482519-157482528-GT,7-157482553-157482562-GT,7-157482556-157482559-TGT,7-157482562-157482573-GT,7-157482564-157482597-GTGTGTGTG,7-157482573-157482582-GT,7-157482582-157482591-GT,7-157482607-157482618-GT,7-157482636-157482645-GT,7-157482645-157482656-GT,7-157482647-157482682-GTGTGTGTG,7-157482656-157482665-GT,7-157482665-157482674-GT,7-157482688-157482699-GT,7-157482699-157482712-GT,7-157482712-157482722-GT,7-157482728-157482737-GT,7-157482730-157482751-GTGTGTG,7-157482737-157482743-GT,7-157482744-157482757-GT,7-157482748-157482775-GTGTGTGTG,7-157482757-157482766-GT,7-157482766-157482776-GT,7-157482782-157482793-GT,7-157482784-157482819-GTGTGTGTG,7-157482793-157482802-GT,7-157482802-157482811-GT,7-157482830-157482842-TG,7-157482842-157482852-GT,7-157482852-157482863-TG,7-157482863-157482873-TG,7-157482906-157482915-CT;MOTIFS=GTGTGTGTG,GTGTGTG,GTGTGGTGT,GTGTG,CT,TG,GT,GTGTGTGGT,TGT;STRUC=<VC237006>	HPRC,HGSVC,1KG-ONT	Yes	0.194	Yes	NA,NA	NA	NA
chr7:157482819	257474	INS	80	0.885	0.4413	38	NA	NA	NA	NA	NA	NA	NA	NA	NA	No	ID=7-157482359-157482393-GTGTGTGGT,7-157482366-157482375-GT,7-157482375-157482384-GT,7-157482384-157482395-GT,7-157482400-157482409-GT,7-157482411-157482426-GTGTG,7-157482416-157482447-GTGTGGTGT,7-157482421-157482430-GT,7-157482423-157482437-GTGTGTG,7-157482430-157482439-GT,7-157482453-157482462-GT,7-157482455-157482462-GTGTGTG,7-157482471-157482480-GT,7-157482496-157482505-GT,7-157482519-157482528-GT,7-157482553-157482562-GT,7-157482556-157482559-TGT,7-157482562-157482573-GT,7-157482564-157482597-GTGTGTGTG,7-157482573-157482582-GT,7-157482582-157482591-GT,7-157482607-157482618-GT,7-157482636-157482645-GT,7-157482645-157482656-GT,7-157482647-157482682-GTGTGTGTG,7-157482656-157482665-GT,7-157482665-157482674-GT,7-157482688-157482699-GT,7-157482699-157482712-GT,7-157482712-157482722-GT,7-157482728-157482737-GT,7-157482730-157482751-GTGTGTG,7-157482737-157482743-GT,7-157482744-157482757-GT,7-157482748-157482775-GTGTGTGTG,7-157482757-157482766-GT,7-157482766-157482776-GT,7-157482782-157482793-GT,7-157482784-157482819-GTGTGTGTG,7-157482793-157482802-GT,7-157482802-157482811-GT,7-157482830-157482842-TG,7-157482842-157482852-GT,7-157482852-157482863-TG,7-157482863-157482873-TG,7-157482906-157482915-CT;MOTIFS=GTGTGTGTG,GTGTGTG,GTGTGGTGT,GTGTG,CT,TG,GT,GTGTGTGGT,TGT;STRUC=<VC237006>	HPRC,HGSVC,1KG-ONT	Yes	0.159	Yes	NA,NA	NA	NA
chr7:157482819	257480	INS	64	0.8659	0.4842	35	NA	NA	NA	NA	NA	NA	NA	NA	NA	No	ID=7-157482359-157482393-GTGTGTGGT,7-157482366-157482375-GT,7-157482375-157482384-GT,7-157482384-157482395-GT,7-157482400-157482409-GT,7-157482411-157482426-GTGTG,7-157482416-157482447-GTGTGGTGT,7-157482421-157482430-GT,7-157482423-157482437-GTGTGTG,7-157482430-157482439-GT,7-157482453-157482462-GT,7-157482455-157482462-GTGTGTG,7-157482471-157482480-GT,7-157482496-157482505-GT,7-157482519-157482528-GT,7-157482553-157482562-GT,7-157482556-157482559-TGT,7-157482562-157482573-GT,7-157482564-157482597-GTGTGTGTG,7-157482573-157482582-GT,7-157482582-157482591-GT,7-157482607-157482618-GT,7-157482636-157482645-GT,7-157482645-157482656-GT,7-157482647-157482682-GTGTGTGTG,7-157482656-157482665-GT,7-157482665-157482674-GT,7-157482688-157482699-GT,7-157482699-157482712-GT,7-157482712-157482722-GT,7-157482728-157482737-GT,7-157482730-157482751-GTGTGTG,7-157482737-157482743-GT,7-157482744-157482757-GT,7-157482748-157482775-GTGTGTGTG,7-157482757-157482766-GT,7-157482766-157482776-GT,7-157482782-157482793-GT,7-157482784-157482819-GTGTGTGTG,7-157482793-157482802-GT,7-157482802-157482811-GT,7-157482830-157482842-TG,7-157482842-157482852-GT,7-157482852-157482863-TG,7-157482863-157482873-TG,7-157482906-157482915-CT;MOTIFS=GTGTGTGTG,GTGTGTG,GTGTGGTGT,GTGTG,CT,TG,GT,GTGTGTGGT,TGT;STRUC=<VC237006>	HPRC,HGSVC	No	0.159	Yes	NA,NA	NA	NA
chr7:157482819	257479	INS	73	0.9158	0.3248	74	NA	NA	NA	NA	NA	NA	NA	NA	NA	No	ID=7-157482359-157482393-GTGTGTGGT,7-157482366-157482375-GT,7-157482375-157482384-GT,7-157482384-157482395-GT,7-157482400-157482409-GT,7-157482411-157482426-GTGTG,7-157482416-157482447-GTGTGGTGT,7-157482421-157482430-GT,7-157482423-157482437-GTGTGTG,7-157482430-157482439-GT,7-157482453-157482462-GT,7-157482455-157482462-GTGTGTG,7-157482471-157482480-GT,7-157482496-157482505-GT,7-157482519-157482528-GT,7-157482553-157482562-GT,7-157482556-157482559-TGT,7-157482562-157482573-GT,7-157482564-157482597-GTGTGTGTG,7-157482573-157482582-GT,7-157482582-157482591-GT,7-157482607-157482618-GT,7-157482636-157482645-GT,7-157482645-157482656-GT,7-157482647-157482682-GTGTGTGTG,7-157482656-157482665-GT,7-157482665-157482674-GT,7-157482688-157482699-GT,7-157482699-157482712-GT,7-157482712-157482722-GT,7-157482728-157482737-GT,7-157482730-157482751-GTGTGTG,7-157482737-157482743-GT,7-157482744-157482757-GT,7-157482748-157482775-GTGTGTGTG,7-157482757-157482766-GT,7-157482766-157482776-GT,7-157482782-157482793-GT,7-157482784-157482819-GTGTGTGTG,7-157482793-157482802-GT,7-157482802-157482811-GT,7-157482830-157482842-TG,7-157482842-157482852-GT,7-157482852-157482863-TG,7-157482863-157482873-TG,7-157482906-157482915-CT;MOTIFS=GTGTGTGTG,GTGTGTG,GTGTGGTGT,GTGTG,CT,TG,GT,GTGTGTGGT,TGT;STRUC=<VC237006>	HPRC,HGSVC	Yes	0.159	Yes	NA,NA	NA	NA
chr7:157482819	257478	INS	109	0.8845	0.5923	659	NA	NA	NA	NA	NA	NA	NA	NA	NA	No	ID=7-157482359-157482393-GTGTGTGGT,7-157482366-157482375-GT,7-157482375-157482384-GT,7-157482384-157482395-GT,7-157482400-157482409-GT,7-157482411-157482426-GTGTG,7-157482416-157482447-GTGTGGTGT,7-157482421-157482430-GT,7-157482423-157482437-GTGTGTG,7-157482430-157482439-GT,7-157482453-157482462-GT,7-157482455-157482462-GTGTGTG,7-157482471-157482480-GT,7-157482496-157482505-GT,7-157482519-157482528-GT,7-157482553-157482562-GT,7-157482556-157482559-TGT,7-157482562-157482573-GT,7-157482564-157482597-GTGTGTGTG,7-157482573-157482582-GT,7-157482582-157482591-GT,7-157482607-157482618-GT,7-157482636-157482645-GT,7-157482645-157482656-GT,7-157482647-157482682-GTGTGTGTG,7-157482656-157482665-GT,7-157482665-157482674-GT,7-157482688-157482699-GT,7-157482699-157482712-GT,7-157482712-157482722-GT,7-157482728-157482737-GT,7-157482730-157482751-GTGTGTG,7-157482737-157482743-GT,7-157482744-157482757-GT,7-157482748-157482775-GTGTGTGTG,7-157482757-157482766-GT,7-157482766-157482776-GT,7-157482782-157482793-GT,7-157482784-157482819-GTGTGTGTG,7-157482793-157482802-GT,7-157482802-157482811-GT,7-157482830-157482842-TG,7-157482842-157482852-GT,7-157482852-157482863-TG,7-157482863-157482873-TG,7-157482906-157482915-CT;MOTIFS=GTGTGTGTG,GTGTGTG,GTGTGGTGT,GTGTG,CT,TG,GT,GTGTGTGGT,TGT;STRUC=<VC237006>	HPRC,HGSVC,1KG-ONT	No	0.159	Yes	NA,NA	NA	NA
chr7:157482819	257476	INS	55	0.8714	0.4566	7	NA	NA	NA	NA	NA	NA	NA	NA	NA	No	ID=7-157482359-157482393-GTGTGTGGT,7-157482366-157482375-GT,7-157482375-157482384-GT,7-157482384-157482395-GT,7-157482400-157482409-GT,7-157482411-157482426-GTGTG,7-157482416-157482447-GTGTGGTGT,7-157482421-157482430-GT,7-157482423-157482437-GTGTGTG,7-157482430-157482439-GT,7-157482453-157482462-GT,7-157482455-157482462-GTGTGTG,7-157482471-157482480-GT,7-157482496-157482505-GT,7-157482519-157482528-GT,7-157482553-157482562-GT,7-157482556-157482559-TGT,7-157482562-157482573-GT,7-157482564-157482597-GTGTGTGTG,7-157482573-157482582-GT,7-157482582-157482591-GT,7-157482607-157482618-GT,7-157482636-157482645-GT,7-157482645-157482656-GT,7-157482647-157482682-GTGTGTGTG,7-157482656-157482665-GT,7-157482665-157482674-GT,7-157482688-157482699-GT,7-157482699-157482712-GT,7-157482712-157482722-GT,7-157482728-157482737-GT,7-157482730-157482751-GTGTGTG,7-157482737-157482743-GT,7-157482744-157482757-GT,7-157482748-157482775-GTGTGTGTG,7-157482757-157482766-GT,7-157482766-157482776-GT,7-157482782-157482793-GT,7-157482784-157482819-GTGTGTGTG,7-157482793-157482802-GT,7-157482802-157482811-GT,7-157482830-157482842-TG,7-157482842-157482852-GT,7-157482852-157482863-TG,7-157482863-157482873-TG,7-157482906-157482915-CT;MOTIFS=GTGTGTGTG,GTGTGTG,GTGTGGTGT,GTGTG,CT,TG,GT,GTGTGTGGT,TGT;STRUC=<VC237006>	HPRC,HGSVC	No	0.159	Yes	NA,NA	NA	NA
chr7:157482819	257475	INS	73	0.8116	0.6463	243	NA	NA	NA	NA	NA	NA	NA	NA	NA	No	ID=7-157482359-157482393-GTGTGTGGT,7-157482366-157482375-GT,7-157482375-157482384-GT,7-157482384-157482395-GT,7-157482400-157482409-GT,7-157482411-157482426-GTGTG,7-157482416-157482447-GTGTGGTGT,7-157482421-157482430-GT,7-157482423-157482437-GTGTGTG,7-157482430-157482439-GT,7-157482453-157482462-GT,7-157482455-157482462-GTGTGTG,7-157482471-157482480-GT,7-157482496-157482505-GT,7-157482519-157482528-GT,7-157482553-157482562-GT,7-157482556-157482559-TGT,7-157482562-157482573-GT,7-157482564-157482597-GTGTGTGTG,7-157482573-157482582-GT,7-157482582-157482591-GT,7-157482607-157482618-GT,7-157482636-157482645-GT,7-157482645-157482656-GT,7-157482647-157482682-GTGTGTGTG,7-157482656-157482665-GT,7-157482665-157482674-GT,7-157482688-157482699-GT,7-157482699-157482712-GT,7-157482712-157482722-GT,7-157482728-157482737-GT,7-157482730-157482751-GTGTGTG,7-157482737-157482743-GT,7-157482744-157482757-GT,7-157482748-157482775-GTGTGTGTG,7-157482757-157482766-GT,7-157482766-157482776-GT,7-157482782-157482793-GT,7-157482784-157482819-GTGTGTGTG,7-157482793-157482802-GT,7-157482802-157482811-GT,7-157482830-157482842-TG,7-157482842-157482852-GT,7-157482852-157482863-TG,7-157482863-157482873-TG,7-157482906-157482915-CT;MOTIFS=GTGTGTGTG,GTGTGTG,GTGTGGTGT,GTGTG,CT,TG,GT,GTGTGTGGT,TGT;STRUC=<VC237006>	HPRC,HGSVC	Yes	0.159	Yes	NA,NA	NA	NA
chr7:157482819	257477	INS	82	0.8497	0.5871	160	NA	NA	NA	NA	NA	NA	NA	NA	NA	No	ID=7-157482359-157482393-GTGTGTGGT,7-157482366-157482375-GT,7-157482375-157482384-GT,7-157482384-157482395-GT,7-157482400-157482409-GT,7-157482411-157482426-GTGTG,7-157482416-157482447-GTGTGGTGT,7-157482421-157482430-GT,7-157482423-157482437-GTGTGTG,7-157482430-157482439-GT,7-157482453-157482462-GT,7-157482455-157482462-GTGTGTG,7-157482471-157482480-GT,7-157482496-157482505-GT,7-157482519-157482528-GT,7-157482553-157482562-GT,7-157482556-157482559-TGT,7-157482562-157482573-GT,7-157482564-157482597-GTGTGTGTG,7-157482573-157482582-GT,7-157482582-157482591-GT,7-157482607-157482618-GT,7-157482636-157482645-GT,7-157482645-157482656-GT,7-157482647-157482682-GTGTGTGTG,7-157482656-157482665-GT,7-157482665-157482674-GT,7-157482688-157482699-GT,7-157482699-157482712-GT,7-157482712-157482722-GT,7-157482728-157482737-GT,7-157482730-157482751-GTGTGTG,7-157482737-157482743-GT,7-157482744-157482757-GT,7-157482748-157482775-GTGTGTGTG,7-157482757-157482766-GT,7-157482766-157482776-GT,7-157482782-157482793-GT,7-157482784-157482819-GTGTGTGTG,7-157482793-157482802-GT,7-157482802-157482811-GT,7-157482830-157482842-TG,7-157482842-157482852-GT,7-157482852-157482863-TG,7-157482863-157482873-TG,7-157482906-157482915-CT;MOTIFS=GTGTGTGTG,GTGTGTG,GTGTGGTGT,GTGTG,CT,TG,GT,GTGTGTGGT,TGT;STRUC=<VC237006>	HPRC,HGSVC,1KG-ONT	Yes	0.159	Yes	NA,NA	NA	NA
chr7:157482825	257481	INS	57	0.8444	0.5627	17	NA	NA	NA	NA	NA	NA	NA	NA	NA	No	ID=7-157482359-157482393-GTGTGTGGT,7-157482366-157482375-GT,7-157482375-157482384-GT,7-157482384-157482395-GT,7-157482400-157482409-GT,7-157482411-157482426-GTGTG,7-157482416-157482447-GTGTGGTGT,7-157482421-157482430-GT,7-157482423-157482437-GTGTGTG,7-157482430-157482439-GT,7-157482453-157482462-GT,7-157482455-157482462-GTGTGTG,7-157482471-157482480-GT,7-157482496-157482505-GT,7-157482519-157482528-GT,7-157482553-157482562-GT,7-157482556-157482559-TGT,7-157482562-157482573-GT,7-157482564-157482597-GTGTGTGTG,7-157482573-157482582-GT,7-157482582-157482591-GT,7-157482607-157482618-GT,7-157482636-157482645-GT,7-157482645-157482656-GT,7-157482647-157482682-GTGTGTGTG,7-157482656-157482665-GT,7-157482665-157482674-GT,7-157482688-157482699-GT,7-157482699-157482712-GT,7-157482712-157482722-GT,7-157482728-157482737-GT,7-157482730-157482751-GTGTGTG,7-157482737-157482743-GT,7-157482744-157482757-GT,7-157482748-157482775-GTGTGTGTG,7-157482757-157482766-GT,7-157482766-157482776-GT,7-157482782-157482793-GT,7-157482784-157482819-GTGTGTGTG,7-157482793-157482802-GT,7-157482802-157482811-GT,7-157482830-157482842-TG,7-157482842-157482852-GT,7-157482852-157482863-TG,7-157482863-157482873-TG,7-157482906-157482915-CT;MOTIFS=GTGTGTGTG,GTGTGTG,GTGTGGTGT,GTGTG,CT,TG,GT,GTGTGTGGT,TGT;STRUC=<VC237006>	HPRC,HGSVC	No	0.159	Yes	NA,NA	NA	NA
chr7:157482830	257482	INS	88	0.8018	0.6885	3	NA	NA	NA	NA	NA	NA	NA	NA	NA	No	ID=7-157482359-157482393-GTGTGTGGT,7-157482366-157482375-GT,7-157482375-157482384-GT,7-157482384-157482395-GT,7-157482400-157482409-GT,7-157482411-157482426-GTGTG,7-157482416-157482447-GTGTGGTGT,7-157482421-157482430-GT,7-157482423-157482437-GTGTGTG,7-157482430-157482439-GT,7-157482453-157482462-GT,7-157482455-157482462-GTGTGTG,7-157482471-157482480-GT,7-157482496-157482505-GT,7-157482519-157482528-GT,7-157482553-157482562-GT,7-157482556-157482559-TGT,7-157482562-157482573-GT,7-157482564-157482597-GTGTGTGTG,7-157482573-157482582-GT,7-157482582-157482591-GT,7-157482607-157482618-GT,7-157482636-157482645-GT,7-157482645-157482656-GT,7-157482647-157482682-GTGTGTGTG,7-157482656-157482665-GT,7-157482665-157482674-GT,7-157482688-157482699-GT,7-157482699-157482712-GT,7-157482712-157482722-GT,7-157482728-157482737-GT,7-157482730-157482751-GTGTGTG,7-157482737-157482743-GT,7-157482744-157482757-GT,7-157482748-157482775-GTGTGTGTG,7-157482757-157482766-GT,7-157482766-157482776-GT,7-157482782-157482793-GT,7-157482784-157482819-GTGTGTGTG,7-157482793-157482802-GT,7-157482802-157482811-GT,7-157482830-157482842-TG,7-157482842-157482852-GT,7-157482852-157482863-TG,7-157482863-157482873-TG,7-157482906-157482915-CT;MOTIFS=GTGTGTGTG,GTGTGTG,GTGTGGTGT,GTGTG,CT,TG,GT,GTGTGTGGT,TGT;STRUC=<VC237006>	HPRC,HGSVC,1KG-ONT	No	0.159	Yes	NA,NA	NA	NA
chr7:157482837	257483	INS	61	0.8015	0.6844	17	NA	NA	NA	NA	NA	NA	NA	NA	NA	No	ID=7-157482359-157482393-GTGTGTGGT,7-157482366-157482375-GT,7-157482375-157482384-GT,7-157482384-157482395-GT,7-157482400-157482409-GT,7-157482411-157482426-GTGTG,7-157482416-157482447-GTGTGGTGT,7-157482421-157482430-GT,7-157482423-157482437-GTGTGTG,7-157482430-157482439-GT,7-157482453-157482462-GT,7-157482455-157482462-GTGTGTG,7-157482471-157482480-GT,7-157482496-157482505-GT,7-157482519-157482528-GT,7-157482553-157482562-GT,7-157482556-157482559-TGT,7-157482562-157482573-GT,7-157482564-157482597-GTGTGTGTG,7-157482573-157482582-GT,7-157482582-157482591-GT,7-157482607-157482618-GT,7-157482636-157482645-GT,7-157482645-157482656-GT,7-157482647-157482682-GTGTGTGTG,7-157482656-157482665-GT,7-157482665-157482674-GT,7-157482688-157482699-GT,7-157482699-157482712-GT,7-157482712-157482722-GT,7-157482728-157482737-GT,7-157482730-157482751-GTGTGTG,7-157482737-157482743-GT,7-157482744-157482757-GT,7-157482748-157482775-GTGTGTGTG,7-157482757-157482766-GT,7-157482766-157482776-GT,7-157482782-157482793-GT,7-157482784-157482819-GTGTGTGTG,7-157482793-157482802-GT,7-157482802-157482811-GT,7-157482830-157482842-TG,7-157482842-157482852-GT,7-157482852-157482863-TG,7-157482863-157482873-TG,7-157482906-157482915-CT;MOTIFS=GTGTGTGTG,GTGTGTG,GTGTGGTGT,GTGTG,CT,TG,GT,GTGTGTGGT,TGT;STRUC=<VC237006>	HPRC,HGSVC	No	0.2	Yes	NA,NA	NA	NA
chr7:157483814	257484	INS	117	0.8235	0.6392	20	NA	NA	NA	NA	NA	NA	NA	NA	NA	No	NA	HPRC,HGSVC,1KG-ONT	Yes	1.992	No	NA,NA	NA	NA
chr7:157483846	257485	INS	233	0.8245	0.6703	6	NA	NA	NA	NA	NA	NA	NA	NA	NA	No	NA	HPRC,HGSVC	No	1.992	Yes	NA,NA	NA	NA
chr7:157483857	257490	INS	58	0.8413	0.5905	3	NA	NA	NA	NA	NA	NA	NA	NA	NA	No	NA	NA	No	1.992	Yes	NA,NA	NA	NA
chr7:157483857	257489	INS	87	0.8726	0.5012	20	NA	NA	NA	NA	NA	NA	NA	NA	NA	No	NA	HPRC,HGSVC,1KG-ONT	No	1.992	Yes	NA,NA	NA	NA
chr7:157483857	257488	INS	145	0.8242	0.679	85	NA	NA	NA	NA	NA	NA	NA	NA	NA	No	NA	HPRC,HGSVC,1KG-ONT	No	1.992	Yes	NA,NA	NA	NA
chr7:157483857	257487	INS	174	0.8466	0.566	43	NA	NA	NA	NA	NA	NA	NA	NA	NA	No	NA	HPRC,HGSVC,1KG-ONT	No	1.992	Yes	NA,NA	NA	NA
chr7:157483857	257486	INS	203	0.8199	0.6438	20	NA	NA	NA	NA	NA	NA	NA	NA	NA	No	NA	HPRC,HGSVC,1KG-ONT	No	1.992	Yes	NA,NA	NA	NA
chr7:157487817	257491	INS	571	0.837	0.5891	7	NA	NA	NA	NA	NA	NA	NA	NA	NA	No	NA	HPRC,HGSVC	Yes	1.997	Yes	NA,NA	NA	NA
chr7:157487823	257492	INS	88	0.8587	0.5276	12	NA	NA	NA	NA	NA	NA	NA	NA	NA	No	ID=7-157487888-157487978-GGCACACGGGAGAGCCGGGGAG;MOTIFS=GGCACACGGGAGAGCCGGGGAG;STRUC=(GGCACACGGGAGAGCCGGGGAG)n	HPRC,HGSVC,1KG-ONT	Yes	1.997	Yes	NA,NA	NA	NA
chr7:157487823	257493	INS	70	0.8417	0.6322	17	NA	NA	NA	NA	NA	NA	NA	NA	NA	No	ID=7-157487888-157487978-GGCACACGGGAGAGCCGGGGAG;MOTIFS=GGCACACGGGAGAGCCGGGGAG;STRUC=(GGCACACGGGAGAGCCGGGGAG)n	HPRC,HGSVC,1KG-ONT	Yes	1.997	Yes	NA,NA	NA	NA
chr7:157487823	257494	INS	137	0.8717	0.4602	16	NA	NA	NA	NA	NA	NA	NA	NA	NA	No	ID=7-157487888-157487978-GGCACACGGGAGAGCCGGGGAG;MOTIFS=GGCACACGGGAGAGCCGGGGAG;STRUC=(GGCACACGGGAGAGCCGGGGAG)n	HPRC,HGSVC	Yes	1.997	Yes	NA,NA	NA	NA
chr7:157487842	257495	INS	351	0.8286	0.6079	14	NA	NA	NA	NA	NA	NA	NA	NA	NA	No	ID=7-157487888-157487978-GGCACACGGGAGAGCCGGGGAG;MOTIFS=GGCACACGGGAGAGCCGGGGAG;STRUC=(GGCACACGGGAGAGCCGGGGAG)n	HPRC,HGSVC	Yes	1.997	Yes	NA,NA	NA	NA
chr7:157487844	257496	DEL	66	0.8523	0.5372	16	NA	NA	NA	NA	NA	NA	NA	NA	NA	No	ID=7-157487888-157487978-GGCACACGGGAGAGCCGGGGAG;MOTIFS=GGCACACGGGAGAGCCGGGGAG;STRUC=(GGCACACGGGAGAGCCGGGGAG)n	NA	No	0.312	Yes	NA,NA	NA	NA
chr7:157487850	257497	INS	220	0.8397	0.5942	10	NA	NA	NA	NA	NA	NA	NA	NA	NA	No	ID=7-157487888-157487978-GGCACACGGGAGAGCCGGGGAG;MOTIFS=GGCACACGGGAGAGCCGGGGAG;STRUC=(GGCACACGGGAGAGCCGGGGAG)n	HPRC,HGSVC,1KG-ONT	Yes	1.997	Yes	NA,NA	NA	NA
chr7:157487866	257498	INS	88	0.8262	0.6458	14	NA	NA	NA	NA	NA	NA	NA	NA	NA	No	ID=7-157487888-157487978-GGCACACGGGAGAGCCGGGGAG;MOTIFS=GGCACACGGGAGAGCCGGGGAG;STRUC=(GGCACACGGGAGAGCCGGGGAG)n	HPRC,HGSVC,1KG-ONT	Yes	1.997	No	NA,NA	NA	NA
chr7:157487887	257500	INS	264	0.7982	0.6918	25	NA	NA	NA	NA	NA	NA	NA	NA	NA	No	ID=7-157487888-157487978-GGCACACGGGAGAGCCGGGGAG;MOTIFS=GGCACACGGGAGAGCCGGGGAG;STRUC=(GGCACACGGGAGAGCCGGGGAG)n	HPRC,HGSVC,1KG-ONT	Yes	1.997	Yes	NA,NA	NA	NA
chr7:157487887	257501	INS	110	0.8621	0.5689	72	NA	NA	NA	NA	NA	NA	NA	NA	NA	No	ID=7-157487888-157487978-GGCACACGGGAGAGCCGGGGAG;MOTIFS=GGCACACGGGAGAGCCGGGGAG;STRUC=(GGCACACGGGAGAGCCGGGGAG)n	HPRC,HGSVC,1KG-ONT	Yes	1.997	Yes	NA,NA	NA	NA
chr7:157487887	257502	INS	132	0.8083	0.6919	198	NA	NA	NA	NA	NA	NA	NA	NA	NA	No	ID=7-157487888-157487978-GGCACACGGGAGAGCCGGGGAG;MOTIFS=GGCACACGGGAGAGCCGGGGAG;STRUC=(GGCACACGGGAGAGCCGGGGAG)n	HPRC,HGSVC	Yes	1.997	Yes	NA,NA	NA	NA
chr7:157487887	257503	INS	505	0.8334	0.5979	5	NA	NA	NA	NA	NA	NA	NA	NA	NA	No	ID=7-157487888-157487978-GGCACACGGGAGAGCCGGGGAG;MOTIFS=GGCACACGGGAGAGCCGGGGAG;STRUC=(GGCACACGGGAGAGCCGGGGAG)n	HPRC,HGSVC	Yes	1.997	No	NA,NA	NA	NA
chr7:157487899	257505	INS	150	0.8128	0.6614	9	NA	NA	NA	NA	NA	NA	NA	NA	NA	No	ID=7-157487888-157487978-GGCACACGGGAGAGCCGGGGAG;MOTIFS=GGCACACGGGAGAGCCGGGGAG;STRUC=(GGCACACGGGAGAGCCGGGGAG)n	HPRC,HGSVC	Yes	1.997	Yes	NA,NA	NA	NA
chr7:157487899	257506	INS	174	0.8323	0.6232	7	NA	NA	NA	NA	NA	NA	NA	NA	NA	No	ID=7-157487888-157487978-GGCACACGGGAGAGCCGGGGAG;MOTIFS=GGCACACGGGAGAGCCGGGGAG;STRUC=(GGCACACGGGAGAGCCGGGGAG)n	HPRC,HGSVC,1KG-ONT	Yes	1.997	Yes	NA,NA	NA	NA
chr7:157487899	257504	INS	65	0.8183	0.6438	63	NA	NA	NA	NA	NA	NA	NA	NA	NA	No	ID=7-157487888-157487978-GGCACACGGGAGAGCCGGGGAG;MOTIFS=GGCACACGGGAGAGCCGGGGAG;STRUC=(GGCACACGGGAGAGCCGGGGAG)n	HPRC,HGSVC,1KG-ONT	Yes	1.997	Yes	NA,NA	NA	NA
chr7:157487909	257507	INS	87	0.8307	0.6027	32	NA	NA	NA	NA	NA	NA	NA	NA	NA	No	ID=7-157487888-157487978-GGCACACGGGAGAGCCGGGGAG;MOTIFS=GGCACACGGGAGAGCCGGGGAG;STRUC=(GGCACACGGGAGAGCCGGGGAG)n	HPRC,HGSVC,1KG-ONT	Yes	1.997	Yes	NA,NA	NA	NA
chr7:157487910	257508	INS	373	0.8139	0.6528	25	NA	NA	NA	NA	NA	NA	NA	NA	NA	No	ID=7-157487888-157487978-GGCACACGGGAGAGCCGGGGAG;MOTIFS=GGCACACGGGAGAGCCGGGGAG;STRUC=(GGCACACGGGAGAGCCGGGGAG)n	HPRC,HGSVC	Yes	1.997	Yes	NA,NA	NA	NA
chr7:157487911	257509	DEL	88	0.9071	0.3975	24	NA	NA	NA	NA	NA	NA	NA	NA	NA	No	ID=7-157487888-157487978-GGCACACGGGAGAGCCGGGGAG;MOTIFS=GGCACACGGGAGAGCCGGGGAG;STRUC=(GGCACACGGGAGAGCCGGGGAG)n	NA	No	0.125	Yes	NA,NA	NA	NA
chr7:157487932	257510	INS	439	0.8999	0.3594	19	NA	NA	NA	NA	NA	NA	NA	NA	NA	No	ID=7-157487888-157487978-GGCACACGGGAGAGCCGGGGAG;MOTIFS=GGCACACGGGAGAGCCGGGGAG;STRUC=(GGCACACGGGAGAGCCGGGGAG)n	HPRC,HGSVC	Yes	1.997	Yes	NA,NA	NA	NA
chr7:157487932	257511	INS	395	0.8955	0.3731	39	NA	NA	NA	NA	NA	NA	NA	NA	NA	No	ID=7-157487888-157487978-GGCACACGGGAGAGCCGGGGAG;MOTIFS=GGCACACGGGAGAGCCGGGGAG;STRUC=(GGCACACGGGAGAGCCGGGGAG)n	HPRC,HGSVC	Yes	1.997	Yes	NA,NA	NA	NA
chr7:157487932	257512	INS	241	0.8361	0.6031	17	NA	NA	NA	NA	NA	NA	NA	NA	NA	No	ID=7-157487888-157487978-GGCACACGGGAGAGCCGGGGAG;MOTIFS=GGCACACGGGAGAGCCGGGGAG;STRUC=(GGCACACGGGAGAGCCGGGGAG)n	HPRC,HGSVC,1KG-ONT	Yes	1.997	Yes	NA,NA	NA	NA
chr7:157487932	257513	INS	329	0.898	0.3884	7	NA	NA	NA	NA	NA	NA	NA	NA	NA	No	ID=7-157487888-157487978-GGCACACGGGAGAGCCGGGGAG;MOTIFS=GGCACACGGGAGAGCCGGGGAG;STRUC=(GGCACACGGGAGAGCCGGGGAG)n	HPRC,HGSVC,1KG-ONT	Yes	1.997	No	NA,NA	NA	NA
chr7:157487932	257514	INS	307	0.9035	0.3552	20	NA	NA	NA	NA	NA	NA	NA	NA	NA	No	ID=7-157487888-157487978-GGCACACGGGAGAGCCGGGGAG;MOTIFS=GGCACACGGGAGAGCCGGGGAG;STRUC=(GGCACACGGGAGAGCCGGGGAG)n	HPRC,HGSVC,1KG-ONT	Yes	1.997	Yes	NA,NA	NA	NA
chr7:157487932	257515	INS	285	0.9309	0.2725	47	NA	NA	NA	NA	NA	NA	NA	NA	NA	No	ID=7-157487888-157487978-GGCACACGGGAGAGCCGGGGAG;MOTIFS=GGCACACGGGAGAGCCGGGGAG;STRUC=(GGCACACGGGAGAGCCGGGGAG)n	HPRC,HGSVC,1KG-ONT	Yes	1.997	No	NA,NA	NA	NA
chr7:157487955	257516	INS	417	0.9149	0.3287	29	NA	NA	NA	NA	NA	NA	NA	NA	NA	No	ID=7-157487888-157487978-GGCACACGGGAGAGCCGGGGAG;MOTIFS=GGCACACGGGAGAGCCGGGGAG;STRUC=(GGCACACGGGAGAGCCGGGGAG)n	HPRC,HGSVC	Yes	1.997	Yes	NA,NA	NA	NA
chr7:157487955	257517	INS	196	0.8625	0.4948	31	NA	NA	NA	NA	NA	NA	NA	NA	NA	No	ID=7-157487888-157487978-GGCACACGGGAGAGCCGGGGAG;MOTIFS=GGCACACGGGAGAGCCGGGGAG;STRUC=(GGCACACGGGAGAGCCGGGGAG)n	HPRC,HGSVC,1KG-ONT	Yes	1.997	Yes	NA,NA	NA	NA
chr7:157487969	257518	INS	125	0.8479	0.5885	4	NA	NA	NA	NA	NA	NA	NA	NA	NA	No	ID=7-157487888-157487978-GGCACACGGGAGAGCCGGGGAG;MOTIFS=GGCACACGGGAGAGCCGGGGAG;STRUC=(GGCACACGGGAGAGCCGGGGAG)n	HPRC,HGSVC,1KG-ONT	Yes	1.997	No	NA,NA	NA	NA
chr7:157487999	257520	INS	109	0.9294	0.2689	40	NA	NA	NA	NA	NA	NA	NA	NA	NA	No	ID=7-157487888-157487978-GGCACACGGGAGAGCCGGGGAG;MOTIFS=GGCACACGGGAGAGCCGGGGAG;STRUC=(GGCACACGGGAGAGCCGGGGAG)n	HPRC,HGSVC,1KG-ONT	Yes	2.066	Yes	NA,NA	NA	NA
chr7:157488019	257521	INS	66	0.8381	0.5928	29	NA	NA	NA	NA	NA	NA	NA	NA	NA	No	ID=7-157487888-157487978-GGCACACGGGAGAGCCGGGGAG;MOTIFS=GGCACACGGGAGAGCCGGGGAG;STRUC=(GGCACACGGGAGAGCCGGGGAG)n	HPRC,HGSVC,1KG-ONT	Yes	2.066	Yes	NA,NA	NA	NA
chr7:157488020	257522	INS	132	0.9796	0.1295	224	NA	NA	NA	NA	NA	NA	NA	NA	NA	No	ID=7-157487888-157487978-GGCACACGGGAGAGCCGGGGAG;MOTIFS=GGCACACGGGAGAGCCGGGGAG;STRUC=(GGCACACGGGAGAGCCGGGGAG)n	HPRC,HGSVC	Yes	2.066	Yes	NA,NA	NA	NA
chr7:157489252	257523	INS	247	0.8	0.6893	3	NA	NA	NA	NA	NA	NA	NA	NA	NA	No	NA	NA	Yes	3.322	Yes	NA,NA	NA	NA
chr7:157500927	257525	INS	50	0.8094	0.6677	398	NA	NA	NA	NA	NA	NA	NA	NA	NA	No	NA	HPRC,HGSVC	No	0.146	Yes	NA,NA	NA	NA
chr7:157500927	257526	DEL	242	0.8066	0.6779	3	NA	NA	NA	NA	NA	NA	NA	NA	NA	No	ID=7-157500976-157501164-GGGCTCGGGGCATGACGGGCACCTCGGCTGGCACGTACTCCACCCTCCG;MOTIFS=GGGCTCGGGGCATGACGGGCACCTCGGCTGGCACGTACTCCACCCTCCG;STRUC=(GGGCTCGGGGCATGACGGGCACCTCGGCTGGCACGTACTCCACCCTCCG)n	HGSVC,1KG-ONT	Yes	0.047	Yes	NA,NA	NA	NA
chr7:157500960	257527	INS	53	0.8547	0.5402	3	NA	NA	NA	NA	NA	NA	NA	NA	NA	No	ID=7-157500976-157501164-GGGCTCGGGGCATGACGGGCACCTCGGCTGGCACGTACTCCACCCTCCG;MOTIFS=GGGCTCGGGGCATGACGGGCACCTCGGCTGGCACGTACTCCACCCTCCG;STRUC=(GGGCTCGGGGCATGACGGGCACCTCGGCTGGCACGTACTCCACCCTCCG)n	HPRC,HGSVC	No	0.146	Yes	NA,NA	NA	NA
chr7:157500969	257528	DEL	193	0.8208	0.6524	161	NA	NA	NA	NA	NA	NA	NA	NA	NA	No	ID=7-157500976-157501164-GGGCTCGGGGCATGACGGGCACCTCGGCTGGCACGTACTCCACCCTCCG;MOTIFS=GGGCTCGGGGCATGACGGGCACCTCGGCTGGCACGTACTCCACCCTCCG;STRUC=(GGGCTCGGGGCATGACGGGCACCTCGGCTGGCACGTACTCCACCCTCCG)n	HPRC,HGSVC,1KG-ONT	Yes	0.049	Yes	NA,NA	NA	NA
chr7:157500976	257529	INS	98	0.8203	0.6454	5	NA	NA	NA	NA	NA	NA	NA	NA	NA	No	ID=7-157500976-157501164-GGGCTCGGGGCATGACGGGCACCTCGGCTGGCACGTACTCCACCCTCCG;MOTIFS=GGGCTCGGGGCATGACGGGCACCTCGGCTGGCACGTACTCCACCCTCCG;STRUC=(GGGCTCGGGGCATGACGGGCACCTCGGCTGGCACGTACTCCACCCTCCG)n	NA	No	0.146	Yes	NA,NA	NA	NA
chr7:157500992	257530	INS	50	0.8117	0.6744	16	NA	NA	NA	NA	NA	NA	NA	NA	NA	No	ID=7-157500976-157501164-GGGCTCGGGGCATGACGGGCACCTCGGCTGGCACGTACTCCACCCTCCG;MOTIFS=GGGCTCGGGGCATGACGGGCACCTCGGCTGGCACGTACTCCACCCTCCG;STRUC=(GGGCTCGGGGCATGACGGGCACCTCGGCTGGCACGTACTCCACCCTCCG)n	HPRC,HGSVC	No	0.146	Yes	NA,NA	NA	NA
chr7:157501018	257531	INS	193	0.8388	0.5867	25	NA	NA	NA	NA	NA	NA	NA	NA	NA	No	ID=7-157500976-157501164-GGGCTCGGGGCATGACGGGCACCTCGGCTGGCACGTACTCCACCCTCCG;MOTIFS=GGGCTCGGGGCATGACGGGCACCTCGGCTGGCACGTACTCCACCCTCCG;STRUC=(GGGCTCGGGGCATGACGGGCACCTCGGCTGGCACGTACTCCACCCTCCG)n	NA	No	0.146	Yes	NA,NA	NA	NA
chr7:157501018	257532	DEL	144	0.8574	0.5858	2	NA	NA	NA	NA	NA	NA	NA	NA	NA	No	ID=7-157500976-157501164-GGGCTCGGGGCATGACGGGCACCTCGGCTGGCACGTACTCCACCCTCCG;MOTIFS=GGGCTCGGGGCATGACGGGCACCTCGGCTGGCACGTACTCCACCCTCCG;STRUC=(GGGCTCGGGGCATGACGGGCACCTCGGCTGGCACGTACTCCACCCTCCG)n	HPRC,HGSVC,1KG-ONT	No	0.043	No	NA,NA	NA	NA
chr7:157501067	257533	DEL	95	0.8096	0.6977	24	NA	NA	NA	NA	NA	NA	NA	NA	NA	No	ID=7-157500976-157501164-GGGCTCGGGGCATGACGGGCACCTCGGCTGGCACGTACTCCACCCTCCG;MOTIFS=GGGCTCGGGGCATGACGGGCACCTCGGCTGGCACGTACTCCACCCTCCG;STRUC=(GGGCTCGGGGCATGACGGGCACCTCGGCTGGCACGTACTCCACCCTCCG)n	NA	No	0.042	Yes	NA,NA	NA	NA
chr7:157501095	257534	INS	51	0.8346	0.5916	7	NA	NA	NA	NA	NA	NA	NA	NA	NA	No	ID=7-157500976-157501164-GGGCTCGGGGCATGACGGGCACCTCGGCTGGCACGTACTCCACCCTCCG;MOTIFS=GGGCTCGGGGCATGACGGGCACCTCGGCTGGCACGTACTCCACCCTCCG;STRUC=(GGGCTCGGGGCATGACGGGCACCTCGGCTGGCACGTACTCCACCCTCCG)n	HPRC,HGSVC	No	0.032	No	NA,NA	NA	NA
chr7:157501129	257535	INS	52	0.816	0.6787	2	NA	NA	NA	NA	NA	NA	NA	NA	NA	No	ID=7-157500976-157501164-GGGCTCGGGGCATGACGGGCACCTCGGCTGGCACGTACTCCACCCTCCG;MOTIFS=GGGCTCGGGGCATGACGGGCACCTCGGCTGGCACGTACTCCACCCTCCG;STRUC=(GGGCTCGGGGCATGACGGGCACCTCGGCTGGCACGTACTCCACCCTCCG)n	HPRC,HGSVC	No	0.123	No	NA,NA	NA	NA
chr7:157501152	257536	INS	51	0.9654	0.1493	47	NA	NA	NA	NA	NA	NA	NA	NA	NA	No	ID=7-157500976-157501164-GGGCTCGGGGCATGACGGGCACCTCGGCTGGCACGTACTCCACCCTCCG;MOTIFS=GGGCTCGGGGCATGACGGGCACCTCGGCTGGCACGTACTCCACCCTCCG;STRUC=(GGGCTCGGGGCATGACGGGCACCTCGGCTGGCACGTACTCCACCCTCCG)n	HPRC,HGSVC	No	0.146	Yes	NA,NA	NA	NA
chr7:157501162	257537	INS	52	0.9125	0.512	35	NA	NA	NA	NA	NA	NA	NA	NA	NA	No	ID=7-157500976-157501164-GGGCTCGGGGCATGACGGGCACCTCGGCTGGCACGTACTCCACCCTCCG;MOTIFS=GGGCTCGGGGCATGACGGGCACCTCGGCTGGCACGTACTCCACCCTCCG;STRUC=(GGGCTCGGGGCATGACGGGCACCTCGGCTGGCACGTACTCCACCCTCCG)n	HPRC,HGSVC	No	0.146	Yes	NA,NA	NA	NA
chr7:157501303	257538	INS	147	0.8434	0.5901	5	NA	NA	NA	NA	NA	NA	NA	NA	NA	No	NA	NA	No	0.146	No	NA,NA	NA	NA
chr7:157509175	257539	DEL	205	0.8933	0.466	2	NA	NA	NA	NA	NA	NA	NA	NA	NA	No	ID=7-157509144-157509153-GA,7-157509161-157509170-GA,7-157509289-157509379-GGGGAGAGGGAGAGAGA,7-157509298-157509307-GA,7-157509315-157509324-GA,7-157509332-157509341-GA,7-157509349-157509358-GA,7-157509363-157509430-AGGGAGAGAGAGGGGAC,7-157509366-157509375-GA,7-157509383-157509392-GA,7-157509400-157509409-GA,7-157509417-157509426-GA,7-157509434-157509443-GA,7-157509414-157509448-AGGGAGAGAGAGGGGAG,7-157509464-157509474-AG,7-157509476-157509484-G;MOTIFS=AGGGAGAGAGAGGGGAG,AG,G,GA,GGGGAGAGGGAGAGAGA,AGGGAGAGAGAGGGGAC;STRUC=<VC237012>	NA	No	0.175	No	NA,NA	NA	NA
chr7:157509200	257540	INS	82	0.7983	0.6786	5	NA	NA	NA	NA	NA	NA	NA	NA	NA	No	ID=7-157509144-157509153-GA,7-157509161-157509170-GA,7-157509289-157509379-GGGGAGAGGGAGAGAGA,7-157509298-157509307-GA,7-157509315-157509324-GA,7-157509332-157509341-GA,7-157509349-157509358-GA,7-157509363-157509430-AGGGAGAGAGAGGGGAC,7-157509366-157509375-GA,7-157509383-157509392-GA,7-157509400-157509409-GA,7-157509417-157509426-GA,7-157509434-157509443-GA,7-157509414-157509448-AGGGAGAGAGAGGGGAG,7-157509464-157509474-AG,7-157509476-157509484-G;MOTIFS=AGGGAGAGAGAGGGGAG,AG,G,GA,GGGGAGAGGGAGAGAGA,AGGGAGAGAGAGGGGAC;STRUC=<VC237012>	HGSVC,1KG-ONT	No	2.066	Yes	NA,NA	NA	NA
chr7:157509314	257541	DEL	50	0.8794	0.4248	6	NA	NA	NA	NA	NA	NA	NA	NA	NA	No	ID=7-157509144-157509153-GA,7-157509161-157509170-GA,7-157509289-157509379-GGGGAGAGGGAGAGAGA,7-157509298-157509307-GA,7-157509315-157509324-GA,7-157509332-157509341-GA,7-157509349-157509358-GA,7-157509363-157509430-AGGGAGAGAGAGGGGAC,7-157509366-157509375-GA,7-157509383-157509392-GA,7-157509400-157509409-GA,7-157509417-157509426-GA,7-157509434-157509443-GA,7-157509414-157509448-AGGGAGAGAGAGGGGAG,7-157509464-157509474-AG,7-157509476-157509484-G;MOTIFS=AGGGAGAGAGAGGGGAG,AG,G,GA,GGGGAGAGGGAGAGAGA,AGGGAGAGAGAGGGGAC;STRUC=<VC237012>	HPRC	No	0.462	Yes	NA,NA	NA	NA
chr7:157509340	257542	INS	52	0.8394	0.6287	5	NA	NA	NA	NA	NA	NA	NA	NA	NA	No	ID=7-157509144-157509153-GA,7-157509161-157509170-GA,7-157509289-157509379-GGGGAGAGGGAGAGAGA,7-157509298-157509307-GA,7-157509315-157509324-GA,7-157509332-157509341-GA,7-157509349-157509358-GA,7-157509363-157509430-AGGGAGAGAGAGGGGAC,7-157509366-157509375-GA,7-157509383-157509392-GA,7-157509400-157509409-GA,7-157509417-157509426-GA,7-157509434-157509443-GA,7-157509414-157509448-AGGGAGAGAGAGGGGAG,7-157509464-157509474-AG,7-157509476-157509484-G;MOTIFS=AGGGAGAGAGAGGGGAG,AG,G,GA,GGGGAGAGGGAGAGAGA,AGGGAGAGAGAGGGGAC;STRUC=<VC237012>	HGSVC	No	1.892	Yes	NA,NA	NA	NA
chr7:157509346	257543	DEL	68	0.888	0.4316	1	NA	NA	NA	NA	NA	NA	NA	NA	NA	No	ID=7-157509144-157509153-GA,7-157509161-157509170-GA,7-157509289-157509379-GGGGAGAGGGAGAGAGA,7-157509298-157509307-GA,7-157509315-157509324-GA,7-157509332-157509341-GA,7-157509349-157509358-GA,7-157509363-157509430-AGGGAGAGAGAGGGGAC,7-157509366-157509375-GA,7-157509383-157509392-GA,7-157509400-157509409-GA,7-157509417-157509426-GA,7-157509434-157509443-GA,7-157509414-157509448-AGGGAGAGAGAGGGGAG,7-157509464-157509474-AG,7-157509476-157509484-G;MOTIFS=AGGGAGAGAGAGGGGAG,AG,G,GA,GGGGAGAGGGAGAGAGA,AGGGAGAGAGAGGGGAC;STRUC=<VC237012>	HPRC	No	0.341	No	NA,NA	NA	NA
chr7:157509390	257544	INS	229	0.8438	0.5912	1	NA	NA	NA	NA	NA	NA	NA	NA	NA	No	ID=7-157509144-157509153-GA,7-157509161-157509170-GA,7-157509289-157509379-GGGGAGAGGGAGAGAGA,7-157509298-157509307-GA,7-157509315-157509324-GA,7-157509332-157509341-GA,7-157509349-157509358-GA,7-157509363-157509430-AGGGAGAGAGAGGGGAC,7-157509366-157509375-GA,7-157509383-157509392-GA,7-157509400-157509409-GA,7-157509417-157509426-GA,7-157509434-157509443-GA,7-157509414-157509448-AGGGAGAGAGAGGGGAG,7-157509464-157509474-AG,7-157509476-157509484-G;MOTIFS=AGGGAGAGAGAGGGGAG,AG,G,GA,GGGGAGAGGGAGAGAGA,AGGGAGAGAGAGGGGAC;STRUC=<VC237012>	1KG-ONT	No	0.182	No	NA,NA	NA	NA
chr7:157519804	257545	INS	90	0.8721	0.4744	6	NA	NA	NA	NA	NA	NA	NA	NA	NA	No	NA	HPRC,HGSVC,1KG-ONT	No	1.992	Yes	NA,NA	NA	NA
chr7:157525550	257546	INS	116	0.8552	0.5542	1	NA	NA	NA	NA	NA	NA	NA	NA	promoter	No	NA	1KG-ONT	No	0.322	No	NA,NA	NA	NA
chr7:157525603	257547	INS	434	0.816	0.6477	1	NA	NA	NA	NA	NA	NA	NA	NA	promoter	No	NA	NA	No	0.146	No	NA,NA	NA	NA
chr7:157525605	257548	INS	88	0.8191	0.6436	9	NA	NA	NA	NA	NA	NA	NA	NA	promoter	No	NA	1KG-ONT	No	0.146	Yes	NA,NA	NA	NA
chr7:157525686	257550	DEL	58	0.9834	0.0498	531	NA	NA	NA	NA	NA	NA	NA	NA	promoter	No	NA	HPRC,HGSVC,1KG-ONT	No	3.542	Yes	NA,NA	NA	NA
chr7:157525686	257551	DEL	87	0.7984	0.6924	10	NA	NA	NA	NA	NA	NA	NA	NA	promoter	No	NA	NA	No	3.576	Yes	NA,NA	NA	NA
chr7:157525693	257552	DEL	59	0.8338	0.6179	14	NA	NA	NA	NA	NA	NA	NA	NA	promoter	No	NA	HPRC,HGSVC,1KG-ONT	No	3.283	Yes	NA,NA	NA	NA
chr7:157528377	257553	DEL	54	0.8707	0.4717	3	NA	NA	NA	NA	NA	NA	NA	NA	NA	No	NA	NA	No	0.626	Yes	NA,NA	NA	NA
chr7:157534060	257554	INS	61	0.8767	0.4491	2	NA	NA	NA	NA	NA	NA	NA	NA	NA	No	NA	NA	Yes	8.83	Yes	NA,NA	NA	NA
chr7:157534087	257555	INS	310	0.872	0.5013	1	NA	NA	NA	NA	NA	NA	NA	NA	NA	No	NA	HPRC,HGSVC,1KG-ONT	Yes	2.538	No	NA,NA	NA	NA
chr7:157534090	257556	INS	248	0.8284	0.6083	74	NA	NA	NA	NA	NA	NA	NA	NA	NA	No	NA	HPRC,HGSVC,1KG-ONT	Yes	2.538	Yes	NA,NA	NA	NA
chr7:157534090	257557	INS	372	0.8617	0.5052	12	NA	NA	NA	NA	NA	NA	NA	NA	NA	No	NA	NA	Yes	2.538	Yes	NA,NA	NA	NA
chr7:157539282	257558	DEL	521	0.8216	0.6456	9	PTPRN2(5.035e-15,0.811)	PTPRN2(5.035e-15,0.811)	NA	NA	NA	NA	NA	NA	NA	No	NA	NA	Yes	4.636	Yes	NA,NA	NA	NA
chr7:157542430	257559	INS	1741	0.9029	0.3486	87	PTPRN2(5.035e-15,0.811)	PTPRN2(5.035e-15,0.811)	NA	NA	NA	NA	NA	NA	NA	No	NA	HPRC,HGSVC,1KG-ONT	Yes	2.972	Yes	NA,NA	NA	NA
chr7:157544089	257560	DEL	60	0.8975	0.3742	1	PTPRN2(5.035e-15,0.811)	PTPRN2(5.035e-15,0.811)	NA	NA	NA	NA	NA	NA	NA	No	ID=7-157544021-157544091-GAGAGAGGTGGAGAGAGACG;MOTIFS=GAGAGAGGTGGAGAGAGACG;STRUC=<TR3559615>	NA	No	0.629	No	NA,NA	NA	NA
chr7:157547948	257561	INS	64	0.8146	0.6729	12	PTPRN2(5.035e-15,0.811)	PTPRN2(5.035e-15,0.811)	NA	NA	NA	NA	NA	NA	NA	No	NA	HGSVC,1KG-ONT	No	3.827	Yes	NA,NA	NA	NA
chr7:157553961	257562	DEL	55	0.819	0.6782	22	PTPRN2(5.035e-15,0.811)	PTPRN2(5.035e-15,0.811)	NA	NA	NA	NA	NA	NA	NA	No	ID=7-157554049-157554362-CGTGCCCTCCTGGGCATGGGTGCGGCCAGGCCGGGCGCCGGATCCTGCCCGCTCT;MOTIFS=CGTGCCCTCCTGGGCATGGGTGCGGCCAGGCCGGGCGCCGGATCCTGCCCGCTCT;STRUC=(CGTGCCCTCCTGGGCATGGGTGCGGCCAGGCCGGGCGCCGGATCCTGCCCGCTCT)n	HPRC,HGSVC,1KG-ONT	No	0.17	Yes	NA,NA	NA	NA
chr7:157553962	257563	INS	59	0.8813	0.4661	1	PTPRN2(5.035e-15,0.811)	PTPRN2(5.035e-15,0.811)	NA	NA	NA	NA	NA	NA	NA	No	ID=7-157554049-157554362-CGTGCCCTCCTGGGCATGGGTGCGGCCAGGCCGGGCGCCGGATCCTGCCCGCTCT;MOTIFS=CGTGCCCTCCTGGGCATGGGTGCGGCCAGGCCGGGCGCCGGATCCTGCCCGCTCT;STRUC=(CGTGCCCTCCTGGGCATGGGTGCGGCCAGGCCGGGCGCCGGATCCTGCCCGCTCT)n	HPRC,HGSVC,1KG-ONT	No	1.832	No	NA,NA	NA	NA
chr7:157553968	257564	INS	55	0.8418	0.5988	21	PTPRN2(5.035e-15,0.811)	PTPRN2(5.035e-15,0.811)	NA	NA	NA	NA	NA	NA	NA	No	ID=7-157554049-157554362-CGTGCCCTCCTGGGCATGGGTGCGGCCAGGCCGGGCGCCGGATCCTGCCCGCTCT;MOTIFS=CGTGCCCTCCTGGGCATGGGTGCGGCCAGGCCGGGCGCCGGATCCTGCCCGCTCT;STRUC=(CGTGCCCTCCTGGGCATGGGTGCGGCCAGGCCGGGCGCCGGATCCTGCCCGCTCT)n	HPRC,HGSVC,1KG-ONT	No	1.832	Yes	NA,NA	NA	NA
chr7:157553978	257565	INS	58	0.9527	0.2041	57	PTPRN2(5.035e-15,0.811)	PTPRN2(5.035e-15,0.811)	NA	NA	NA	NA	NA	NA	NA	No	ID=7-157554049-157554362-CGTGCCCTCCTGGGCATGGGTGCGGCCAGGCCGGGCGCCGGATCCTGCCCGCTCT;MOTIFS=CGTGCCCTCCTGGGCATGGGTGCGGCCAGGCCGGGCGCCGGATCCTGCCCGCTCT;STRUC=(CGTGCCCTCCTGGGCATGGGTGCGGCCAGGCCGGGCGCCGGATCCTGCCCGCTCT)n	HPRC,HGSVC,1KG-ONT	No	1.832	Yes	NA,NA	NA	NA
chr7:157553994	257566	INS	59	0.8074	0.6651	9	PTPRN2(5.035e-15,0.811)	PTPRN2(5.035e-15,0.811)	NA	NA	NA	NA	NA	NA	NA	No	ID=7-157554049-157554362-CGTGCCCTCCTGGGCATGGGTGCGGCCAGGCCGGGCGCCGGATCCTGCCCGCTCT;MOTIFS=CGTGCCCTCCTGGGCATGGGTGCGGCCAGGCCGGGCGCCGGATCCTGCCCGCTCT;STRUC=(CGTGCCCTCCTGGGCATGGGTGCGGCCAGGCCGGGCGCCGGATCCTGCCCGCTCT)n	HPRC,HGSVC,1KG-ONT	No	1.832	Yes	NA,NA	NA	NA
chr7:157554026	257567	INS	58	0.9442	0.2077	216	PTPRN2(5.035e-15,0.811)	PTPRN2(5.035e-15,0.811)	NA	NA	NA	NA	NA	NA	NA	No	ID=7-157554049-157554362-CGTGCCCTCCTGGGCATGGGTGCGGCCAGGCCGGGCGCCGGATCCTGCCCGCTCT;MOTIFS=CGTGCCCTCCTGGGCATGGGTGCGGCCAGGCCGGGCGCCGGATCCTGCCCGCTCT;STRUC=(CGTGCCCTCCTGGGCATGGGTGCGGCCAGGCCGGGCGCCGGATCCTGCCCGCTCT)n	HPRC,HGSVC,1KG-ONT	No	0.142	Yes	NA,NA	NA	NA
chr7:157554049	257568	INS	55	0.924	0.3	870	PTPRN2(5.035e-15,0.811)	PTPRN2(5.035e-15,0.811)	NA	NA	NA	NA	NA	NA	NA	No	ID=7-157554049-157554362-CGTGCCCTCCTGGGCATGGGTGCGGCCAGGCCGGGCGCCGGATCCTGCCCGCTCT;MOTIFS=CGTGCCCTCCTGGGCATGGGTGCGGCCAGGCCGGGCGCCGGATCCTGCCCGCTCT;STRUC=(CGTGCCCTCCTGGGCATGGGTGCGGCCAGGCCGGGCGCCGGATCCTGCCCGCTCT)n	HPRC,HGSVC,1KG-ONT	No	0.142	Yes	NA,NA	NA	NA
chr7:157554049	257572	DEL	110	0.823	0.649	13	PTPRN2(5.035e-15,0.811)	PTPRN2(5.035e-15,0.811)	NA	NA	NA	NA	NA	NA	NA	No	ID=7-157554049-157554362-CGTGCCCTCCTGGGCATGGGTGCGGCCAGGCCGGGCGCCGGATCCTGCCCGCTCT;MOTIFS=CGTGCCCTCCTGGGCATGGGTGCGGCCAGGCCGGGCGCCGGATCCTGCCCGCTCT;STRUC=(CGTGCCCTCCTGGGCATGGGTGCGGCCAGGCCGGGCGCCGGATCCTGCCCGCTCT)n	HPRC,HGSVC	No	0.065	Yes	NA,NA	NA	NA
chr7:157554049	257571	INS	275	0.8227	0.6399	1	PTPRN2(5.035e-15,0.811)	PTPRN2(5.035e-15,0.811)	NA	NA	NA	NA	NA	NA	NA	No	ID=7-157554049-157554362-CGTGCCCTCCTGGGCATGGGTGCGGCCAGGCCGGGCGCCGGATCCTGCCCGCTCT;MOTIFS=CGTGCCCTCCTGGGCATGGGTGCGGCCAGGCCGGGCGCCGGATCCTGCCCGCTCT;STRUC=(CGTGCCCTCCTGGGCATGGGTGCGGCCAGGCCGGGCGCCGGATCCTGCCCGCTCT)n	NA	No	0.142	No	NA,NA	NA	NA
chr7:157554049	257569	INS	110	0.8582	0.6057	13	PTPRN2(5.035e-15,0.811)	PTPRN2(5.035e-15,0.811)	NA	NA	NA	NA	NA	NA	NA	No	ID=7-157554049-157554362-CGTGCCCTCCTGGGCATGGGTGCGGCCAGGCCGGGCGCCGGATCCTGCCCGCTCT;MOTIFS=CGTGCCCTCCTGGGCATGGGTGCGGCCAGGCCGGGCGCCGGATCCTGCCCGCTCT;STRUC=(CGTGCCCTCCTGGGCATGGGTGCGGCCAGGCCGGGCGCCGGATCCTGCCCGCTCT)n	HPRC,HGSVC	No	0.142	Yes	NA,NA	NA	NA
chr7:157554049	257570	INS	165	0.8729	0.4685	12	PTPRN2(5.035e-15,0.811)	PTPRN2(5.035e-15,0.811)	NA	NA	NA	NA	NA	NA	NA	No	ID=7-157554049-157554362-CGTGCCCTCCTGGGCATGGGTGCGGCCAGGCCGGGCGCCGGATCCTGCCCGCTCT;MOTIFS=CGTGCCCTCCTGGGCATGGGTGCGGCCAGGCCGGGCGCCGGATCCTGCCCGCTCT;STRUC=(CGTGCCCTCCTGGGCATGGGTGCGGCCAGGCCGGGCGCCGGATCCTGCCCGCTCT)n	HGSVC,1KG-ONT	No	0.142	Yes	NA,NA	NA	NA
chr7:157554060	257573	INS	57	0.8266	0.6383	33	PTPRN2(5.035e-15,0.811)	PTPRN2(5.035e-15,0.811)	NA	NA	NA	NA	NA	NA	NA	No	ID=7-157554049-157554362-CGTGCCCTCCTGGGCATGGGTGCGGCCAGGCCGGGCGCCGGATCCTGCCCGCTCT;MOTIFS=CGTGCCCTCCTGGGCATGGGTGCGGCCAGGCCGGGCGCCGGATCCTGCCCGCTCT;STRUC=(CGTGCCCTCCTGGGCATGGGTGCGGCCAGGCCGGGCGCCGGATCCTGCCCGCTCT)n	HPRC,HGSVC,1KG-ONT	No	0.142	Yes	NA,NA	NA	NA
chr7:157554066	257574	INS	58	0.8645	0.5231	24	PTPRN2(5.035e-15,0.811)	PTPRN2(5.035e-15,0.811)	NA	NA	NA	NA	NA	NA	NA	No	ID=7-157554049-157554362-CGTGCCCTCCTGGGCATGGGTGCGGCCAGGCCGGGCGCCGGATCCTGCCCGCTCT;MOTIFS=CGTGCCCTCCTGGGCATGGGTGCGGCCAGGCCGGGCGCCGGATCCTGCCCGCTCT;STRUC=(CGTGCCCTCCTGGGCATGGGTGCGGCCAGGCCGGGCGCCGGATCCTGCCCGCTCT)n	HPRC,HGSVC,1KG-ONT	No	0.142	Yes	NA,NA	NA	NA
chr7:157554080	257575	INS	52	0.8406	0.5653	4	PTPRN2(5.035e-15,0.811)	PTPRN2(5.035e-15,0.811)	NA	NA	NA	NA	NA	NA	NA	No	ID=7-157554049-157554362-CGTGCCCTCCTGGGCATGGGTGCGGCCAGGCCGGGCGCCGGATCCTGCCCGCTCT;MOTIFS=CGTGCCCTCCTGGGCATGGGTGCGGCCAGGCCGGGCGCCGGATCCTGCCCGCTCT;STRUC=(CGTGCCCTCCTGGGCATGGGTGCGGCCAGGCCGGGCGCCGGATCCTGCCCGCTCT)n	HPRC,HGSVC,1KG-ONT	No	0.142	Yes	NA,NA	NA	NA
chr7:157554095	257576	INS	58	0.8336	0.6032	13	PTPRN2(5.035e-15,0.811)	PTPRN2(5.035e-15,0.811)	NA	NA	NA	NA	NA	NA	NA	No	ID=7-157554049-157554362-CGTGCCCTCCTGGGCATGGGTGCGGCCAGGCCGGGCGCCGGATCCTGCCCGCTCT;MOTIFS=CGTGCCCTCCTGGGCATGGGTGCGGCCAGGCCGGGCGCCGGATCCTGCCCGCTCT;STRUC=(CGTGCCCTCCTGGGCATGGGTGCGGCCAGGCCGGGCGCCGGATCCTGCCCGCTCT)n	HPRC,HGSVC,1KG-ONT	No	0.142	Yes	NA,NA	NA	NA
chr7:157554143	257577	DEL	220	0.908	0.5015	177	PTPRN2(5.035e-15,0.811)	PTPRN2(5.035e-15,0.811)	NA	NA	NA	NA	NA	NA	NA	No	ID=7-157554049-157554362-CGTGCCCTCCTGGGCATGGGTGCGGCCAGGCCGGGCGCCGGATCCTGCCCGCTCT;MOTIFS=CGTGCCCTCCTGGGCATGGGTGCGGCCAGGCCGGGCGCCGGATCCTGCCCGCTCT;STRUC=(CGTGCCCTCCTGGGCATGGGTGCGGCCAGGCCGGGCGCCGGATCCTGCCCGCTCT)n	HPRC,HGSVC,1KG-ONT	No	0.084	Yes	NA,NA	NA	NA
chr7:157554182	257578	INS	58	0.909	0.326	17	PTPRN2(5.035e-15,0.811)	PTPRN2(5.035e-15,0.811)	NA	NA	NA	NA	NA	NA	NA	No	ID=7-157554049-157554362-CGTGCCCTCCTGGGCATGGGTGCGGCCAGGCCGGGCGCCGGATCCTGCCCGCTCT;MOTIFS=CGTGCCCTCCTGGGCATGGGTGCGGCCAGGCCGGGCGCCGGATCCTGCCCGCTCT;STRUC=(CGTGCCCTCCTGGGCATGGGTGCGGCCAGGCCGGGCGCCGGATCCTGCCCGCTCT)n	HPRC,HGSVC,1KG-ONT	No	0.142	Yes	NA,NA	NA	NA
chr7:157554192	257579	INS	55	0.8633	0.4941	4	PTPRN2(5.035e-15,0.811)	PTPRN2(5.035e-15,0.811)	NA	NA	NA	NA	NA	NA	NA	No	ID=7-157554049-157554362-CGTGCCCTCCTGGGCATGGGTGCGGCCAGGCCGGGCGCCGGATCCTGCCCGCTCT;MOTIFS=CGTGCCCTCCTGGGCATGGGTGCGGCCAGGCCGGGCGCCGGATCCTGCCCGCTCT;STRUC=(CGTGCCCTCCTGGGCATGGGTGCGGCCAGGCCGGGCGCCGGATCCTGCCCGCTCT)n	HPRC,HGSVC,1KG-ONT	No	0.142	No	NA,NA	NA	NA
chr7:157554206	257580	INS	58	0.9145	0.3267	9	PTPRN2(5.035e-15,0.811)	PTPRN2(5.035e-15,0.811)	NA	NA	NA	NA	NA	NA	NA	No	ID=7-157554049-157554362-CGTGCCCTCCTGGGCATGGGTGCGGCCAGGCCGGGCGCCGGATCCTGCCCGCTCT;MOTIFS=CGTGCCCTCCTGGGCATGGGTGCGGCCAGGCCGGGCGCCGGATCCTGCCCGCTCT;STRUC=(CGTGCCCTCCTGGGCATGGGTGCGGCCAGGCCGGGCGCCGGATCCTGCCCGCTCT)n	HPRC,HGSVC,1KG-ONT	No	0.142	Yes	NA,NA	NA	NA
chr7:157554218	257581	INS	58	0.8316	0.6249	7	PTPRN2(5.035e-15,0.811)	PTPRN2(5.035e-15,0.811)	NA	NA	NA	NA	NA	NA	NA	No	ID=7-157554049-157554362-CGTGCCCTCCTGGGCATGGGTGCGGCCAGGCCGGGCGCCGGATCCTGCCCGCTCT;MOTIFS=CGTGCCCTCCTGGGCATGGGTGCGGCCAGGCCGGGCGCCGGATCCTGCCCGCTCT;STRUC=(CGTGCCCTCCTGGGCATGGGTGCGGCCAGGCCGGGCGCCGGATCCTGCCCGCTCT)n	HPRC,HGSVC,1KG-ONT	No	0.142	Yes	NA,NA	NA	NA
chr7:157554251	257582	INS	58	0.8537	0.5261	1	PTPRN2(5.035e-15,0.811)	PTPRN2(5.035e-15,0.811)	NA	NA	NA	NA	NA	NA	NA	No	ID=7-157554049-157554362-CGTGCCCTCCTGGGCATGGGTGCGGCCAGGCCGGGCGCCGGATCCTGCCCGCTCT;MOTIFS=CGTGCCCTCCTGGGCATGGGTGCGGCCAGGCCGGGCGCCGGATCCTGCCCGCTCT;STRUC=(CGTGCCCTCCTGGGCATGGGTGCGGCCAGGCCGGGCGCCGGATCCTGCCCGCTCT)n	HPRC,HGSVC,1KG-ONT	No	0.142	No	NA,NA	NA	NA
chr7:157554261	257583	INS	60	0.849	0.5541	2	PTPRN2(5.035e-15,0.811)	PTPRN2(5.035e-15,0.811)	NA	NA	NA	NA	NA	NA	NA	No	ID=7-157554049-157554362-CGTGCCCTCCTGGGCATGGGTGCGGCCAGGCCGGGCGCCGGATCCTGCCCGCTCT;MOTIFS=CGTGCCCTCCTGGGCATGGGTGCGGCCAGGCCGGGCGCCGGATCCTGCCCGCTCT;STRUC=(CGTGCCCTCCTGGGCATGGGTGCGGCCAGGCCGGGCGCCGGATCCTGCCCGCTCT)n	HPRC,HGSVC,1KG-ONT	No	0.142	Yes	NA,NA	NA	NA
chr7:157554276	257584	INS	60	0.949	0.2138	34	PTPRN2(5.035e-15,0.811)	PTPRN2(5.035e-15,0.811)	NA	NA	NA	NA	NA	NA	NA	No	ID=7-157554049-157554362-CGTGCCCTCCTGGGCATGGGTGCGGCCAGGCCGGGCGCCGGATCCTGCCCGCTCT;MOTIFS=CGTGCCCTCCTGGGCATGGGTGCGGCCAGGCCGGGCGCCGGATCCTGCCCGCTCT;STRUC=(CGTGCCCTCCTGGGCATGGGTGCGGCCAGGCCGGGCGCCGGATCCTGCCCGCTCT)n	HPRC,HGSVC,1KG-ONT	No	0.142	Yes	NA,NA	NA	NA
chr7:157554308	257585	DEL	55	0.827	0.6382	5	PTPRN2(5.035e-15,0.811)	PTPRN2(5.035e-15,0.811)	NA	NA	NA	NA	NA	NA	NA	No	ID=7-157554049-157554362-CGTGCCCTCCTGGGCATGGGTGCGGCCAGGCCGGGCGCCGGATCCTGCCCGCTCT;MOTIFS=CGTGCCCTCCTGGGCATGGGTGCGGCCAGGCCGGGCGCCGGATCCTGCCCGCTCT;STRUC=(CGTGCCCTCCTGGGCATGGGTGCGGCCAGGCCGGGCGCCGGATCCTGCCCGCTCT)n	HPRC,HGSVC,1KG-ONT	No	0.105	No	NA,NA	NA	NA
chr7:157554328	257586	INS	61	0.8502	0.5447	3	PTPRN2(5.035e-15,0.811)	PTPRN2(5.035e-15,0.811)	NA	NA	NA	NA	NA	NA	NA	No	ID=7-157554049-157554362-CGTGCCCTCCTGGGCATGGGTGCGGCCAGGCCGGGCGCCGGATCCTGCCCGCTCT;MOTIFS=CGTGCCCTCCTGGGCATGGGTGCGGCCAGGCCGGGCGCCGGATCCTGCCCGCTCT;STRUC=(CGTGCCCTCCTGGGCATGGGTGCGGCCAGGCCGGGCGCCGGATCCTGCCCGCTCT)n	HPRC,HGSVC,1KG-ONT	No	1.894	No	NA,NA	NA	NA
chr7:157554362	257587	INS	55	0.9336	0.2628	63	PTPRN2(5.035e-15,0.811)	PTPRN2(5.035e-15,0.811)	NA	NA	NA	NA	NA	NA	NA	No	ID=7-157554049-157554362-CGTGCCCTCCTGGGCATGGGTGCGGCCAGGCCGGGCGCCGGATCCTGCCCGCTCT;MOTIFS=CGTGCCCTCCTGGGCATGGGTGCGGCCAGGCCGGGCGCCGGATCCTGCCCGCTCT;STRUC=(CGTGCCCTCCTGGGCATGGGTGCGGCCAGGCCGGGCGCCGGATCCTGCCCGCTCT)n	HPRC,HGSVC,1KG-ONT	No	1.894	Yes	NA,NA	NA	NA
chr7:157554957	257588	INS	68	0.8699	0.4549	72	PTPRN2(5.035e-15,0.811)	PTPRN2(5.035e-15,0.811)	NA	NA	NA	NA	NA	NA	NA	No	NA	HPRC,HGSVC,1KG-ONT	No	3.827	Yes	NA,NA	NA	NA
chr7:157558083	257589	INS	348	0.924	0.2951	367	PTPRN2(5.035e-15,0.811)	PTPRN2(5.035e-15,0.811)	NA	NA	NA	NA	NA	NA	NA	No	NA	HPRC,HGSVC,1KG-ONT	Yes	0.158	Yes	NA,NA	NA	NA
chr7:157558083	257590	INS	371	0.8588	0.5226	34	PTPRN2(5.035e-15,0.811)	PTPRN2(5.035e-15,0.811)	NA	NA	NA	NA	NA	NA	NA	No	NA	HPRC,HGSVC,1KG-ONT	Yes	0.158	Yes	NA,NA	NA	NA
chr7:157558083	257591	INS	330	0.9745	0.1342	445	PTPRN2(5.035e-15,0.811)	PTPRN2(5.035e-15,0.811)	NA	NA	NA	NA	NA	NA	NA	No	NA	HPRC,HGSVC,1KG-ONT	Yes	0.158	Yes	NA,NA	NA	NA
chr7:157561136	257592	DEL	75	0.9053	0.3485	1	PTPRN2(5.035e-15,0.811)	PTPRN2(5.035e-15,0.811)	NA	NA	NA	NA	NA	NA	NA	No	NA	NA	Yes	0.099	No	NA,NA	NA	NA
chr7:157562760	257593	DEL	184	0.8183	0.6529	2	PTPRN2(5.035e-15,0.811)	PTPRN2(5.035e-15,0.811)	NA	NA	NA	NA	NA	NA	NA	No	NA	NA	No	5.454	No	NA,NA	NA	NA
chr7:157562857	257594	DEL	147	0.8787	0.4543	1	PTPRN2(5.035e-15,0.811)	PTPRN2(5.035e-15,0.811)	NA	NA	NA	NA	NA	NA	NA	No	NA	NA	No	4.241	No	NA,NA	NA	NA
chr7:157563018	257595	DEL	78	0.838	0.6362	121	PTPRN2(5.035e-15,0.811)	PTPRN2(5.035e-15,0.811)	NA	NA	NA	NA	NA	NA	NA	No	ID=7-157563065-157563202-CAGATCAGGACCACGTGCTCCCACGTCACCACACACAG;MOTIFS=CAGATCAGGACCACGTGCTCCCACGTCACCACACACAG;STRUC=<TR3559655>	HPRC,HGSVC,1KG-ONT	No	5.436	Yes	NA,NA	NA	NA
chr7:157563058	257596	DEL	304	0.9552	0.2236	1	PTPRN2(5.035e-15,0.811)	PTPRN2(5.035e-15,0.811)	NA	NA	NA	NA	NA	NA	NA	No	ID=7-157563065-157563202-CAGATCAGGACCACGTGCTCCCACGTCACCACACACAG;MOTIFS=CAGATCAGGACCACGTGCTCCCACGTCACCACACACAG;STRUC=<TR3559655>	NA	No	4.639	No	NA,NA	NA	NA
chr7:157563252	257597	DEL	81	0.8512	0.5518	14	PTPRN2(5.035e-15,0.811)	PTPRN2(5.035e-15,0.811)	NA	NA	NA	NA	NA	NA	NA	No	NA	HPRC,HGSVC,1KG-ONT	No	2.627	Yes	NA,NA	NA	NA
chr7:157563286	257598	DEL	76	0.9479	0.1999	4	PTPRN2(5.035e-15,0.811)	PTPRN2(5.035e-15,0.811)	NA	NA	NA	NA	NA	NA	NA	No	NA	HPRC,HGSVC,1KG-ONT	No	3.827	Yes	NA,NA	NA	NA
chr7:157563333	257599	DEL	76	0.9177	0.3143	30	PTPRN2(5.035e-15,0.811)	PTPRN2(5.035e-15,0.811)	NA	NA	NA	NA	NA	NA	NA	No	NA	HPRC,HGSVC,1KG-ONT	No	3.584	Yes	NA,NA	NA	NA
chr7:157563371	257600	INS	233	0.8286	0.6122	1	PTPRN2(5.035e-15,0.811)	PTPRN2(5.035e-15,0.811)	NA	NA	NA	NA	NA	NA	NA	No	NA	NA	No	0.002	No	NA,NA	NA	NA
chr7:157580942	257601	DEL	64	0.8701	0.4913	4	PTPRN2(5.035e-15,0.811)	PTPRN2(5.035e-15,0.811)	NA	NA	NA	NA	NA	NA	NA	No	NA	1KG-ONT	No	0.049	Yes	NA,NA	NA	NA
chr7:157582606	257602	DEL	1008	0.8032	0.692	2	PTPRN2(5.035e-15,0.811)	PTPRN2(5.035e-15,0.811)	NA	NA	NA	NA	NA	NA	NA	No	ID=7-157582874-157582886-A;MOTIFS=A;STRUC=<TR3559680>,ID=7-157582892-157582900-A;MOTIFS=A;STRUC=(A)n	1KG-ONT	Yes	0.306	No	NA,NA	NA	NA
chr7:157587879	257603	DEL	58	0.8814	0.4468	1	PTPRN2(5.035e-15,0.811)	PTPRN2(5.035e-15,0.811)	NA	NA	NA	NA	NA	NA	NA	No	ID=7-157587894-157588038-GGTGGCTGTCCCCGTGCCTGGGCTCCCGC;MOTIFS=GGTGGCTGTCCCCGTGCCTGGGCTCCCGC;STRUC=<TR3559691>	NA	No	0.442	No	NA,NA	NA	NA
chr7:157587913	257604	DEL	59	0.8659	0.6114	66	PTPRN2(5.035e-15,0.811)	PTPRN2(5.035e-15,0.811)	NA	NA	NA	NA	NA	NA	NA	No	ID=7-157587894-157588038-GGTGGCTGTCCCCGTGCCTGGGCTCCCGC;MOTIFS=GGTGGCTGTCCCCGTGCCTGGGCTCCCGC;STRUC=<TR3559691>	NA	No	0.357	Yes	NA,NA	NA	NA
chr7:157588004	257605	INS	87	0.8274	0.6338	76	PTPRN2(5.035e-15,0.811)	PTPRN2(5.035e-15,0.811)	NA	NA	NA	NA	NA	NA	NA	No	ID=7-157587894-157588038-GGTGGCTGTCCCCGTGCCTGGGCTCCCGC;MOTIFS=GGTGGCTGTCCCCGTGCCTGGGCTCCCGC;STRUC=<TR3559691>	HGSVC	No	1.894	Yes	NA,NA	NA	NA
chr7:157588004	257606	INS	58	0.8621	0.5255	1	PTPRN2(5.035e-15,0.811)	PTPRN2(5.035e-15,0.811)	NA	NA	NA	NA	NA	NA	NA	No	ID=7-157587894-157588038-GGTGGCTGTCCCCGTGCCTGGGCTCCCGC;MOTIFS=GGTGGCTGTCCCCGTGCCTGGGCTCCCGC;STRUC=<TR3559691>	NA	No	1.894	No	NA,NA	NA	NA
chr7:157592531	257607	INS	91	0.8533	0.5449	1	PTPRN2(5.035e-15,0.811)	PTPRN2(5.035e-15,0.811)	NA	NA	NA	NA	NA	NA	NA	No	NA	HGSVC	No	0.007	Yes	NA,NA	NA	NA
chr7:157592904	257608	DEL	91	0.9006	0.4194	1	PTPRN2(5.035e-15,0.811)	PTPRN2(5.035e-15,0.811)	NA	NA	NA	NA	NA	NA	NA	No	NA	HPRC,HGSVC	No	0.402	No	NA,NA	NA	NA
chr7:157592978	257609	INS	91	0.812	0.6598	1	PTPRN2(5.035e-15,0.811)	PTPRN2(5.035e-15,0.811)	NA	NA	NA	NA	NA	NA	NA	No	NA	HGSVC	No	0.003	No	NA,NA	NA	NA
chr7:157593083	257610	DEL	91	0.9617	0.3399	1	PTPRN2(5.035e-15,0.811)	PTPRN2(5.035e-15,0.811)	NA	NA	NA	NA	NA	NA	NA	No	NA	HPRC,HGSVC	No	0.783	No	NA,NA	NA	NA
chr7:157595465	257612	DEL	80	0.8879	0.4278	1	PTPRN2(5.035e-15,0.811)	PTPRN2(5.035e-15,0.811)	NA	NA	NA	NA	NA	NA	NA	No	ID=7-157595606-157595622-GGAGGTTAGGAAGCCA;MOTIFS=GGAGGTTAGGAAGCCA;STRUC=(GGAGGTTAGGAAGCCA)n	HPRC,HGSVC,1KG-ONT	No	5.701	No	NA,NA	NA	NA
chr7:157595465	257614	DEL	144	0.9132	0.3284	47	PTPRN2(5.035e-15,0.811)	PTPRN2(5.035e-15,0.811)	NA	NA	NA	NA	NA	NA	NA	No	ID=7-157595606-157595622-GGAGGTTAGGAAGCCA;MOTIFS=GGAGGTTAGGAAGCCA;STRUC=(GGAGGTTAGGAAGCCA)n	HPRC,HGSVC	No	5.652	Yes	NA,NA	NA	NA
chr7:157595465	257613	DEL	96	0.9031	0.3664	478	PTPRN2(5.035e-15,0.811)	PTPRN2(5.035e-15,0.811)	NA	NA	NA	NA	NA	NA	NA	No	ID=7-157595606-157595622-GGAGGTTAGGAAGCCA;MOTIFS=GGAGGTTAGGAAGCCA;STRUC=(GGAGGTTAGGAAGCCA)n	HPRC,HGSVC,1KG-ONT	No	5.701	Yes	NA,NA	NA	NA
chr7:157595465	257611	DEL	64	0.9332	0.2964	2	PTPRN2(5.035e-15,0.811)	PTPRN2(5.035e-15,0.811)	NA	NA	NA	NA	NA	NA	NA	No	ID=7-157595606-157595622-GGAGGTTAGGAAGCCA;MOTIFS=GGAGGTTAGGAAGCCA;STRUC=(GGAGGTTAGGAAGCCA)n	HPRC	No	5.701	No	NA,NA	NA	NA
chr7:157595494	257615	DEL	112	0.8237	0.6488	14	PTPRN2(5.035e-15,0.811)	PTPRN2(5.035e-15,0.811)	NA	NA	NA	NA	NA	NA	NA	No	ID=7-157595606-157595622-GGAGGTTAGGAAGCCA;MOTIFS=GGAGGTTAGGAAGCCA;STRUC=(GGAGGTTAGGAAGCCA)n	HPRC,HGSVC,1KG-ONT	No	5.334	Yes	NA,NA	NA	NA
chr7:157595526	257616	INS	64	0.8675	0.5184	56	PTPRN2(5.035e-15,0.811)	PTPRN2(5.035e-15,0.811)	NA	NA	NA	NA	NA	NA	NA	No	ID=7-157595606-157595622-GGAGGTTAGGAAGCCA;MOTIFS=GGAGGTTAGGAAGCCA;STRUC=(GGAGGTTAGGAAGCCA)n	HPRC,HGSVC	Yes	2.037	Yes	NA,NA	NA	NA
chr7:157595529	257617	INS	144	0.8884	0.4169	23	PTPRN2(5.035e-15,0.811)	PTPRN2(5.035e-15,0.811)	NA	NA	NA	NA	NA	NA	NA	No	ID=7-157595606-157595622-GGAGGTTAGGAAGCCA;MOTIFS=GGAGGTTAGGAAGCCA;STRUC=(GGAGGTTAGGAAGCCA)n	HPRC,HGSVC,1KG-ONT	Yes	2.037	Yes	NA,NA	NA	NA
chr7:157595542	257618	INS	144	0.8686	0.487	27	PTPRN2(5.035e-15,0.811)	PTPRN2(5.035e-15,0.811)	NA	NA	NA	NA	NA	NA	NA	No	ID=7-157595606-157595622-GGAGGTTAGGAAGCCA;MOTIFS=GGAGGTTAGGAAGCCA;STRUC=(GGAGGTTAGGAAGCCA)n	HPRC,HGSVC,1KG-ONT	Yes	2.037	Yes	NA,NA	NA	NA
chr7:157595542	257619	INS	160	0.8938	0.3671	66	PTPRN2(5.035e-15,0.811)	PTPRN2(5.035e-15,0.811)	NA	NA	NA	NA	NA	NA	NA	No	ID=7-157595606-157595622-GGAGGTTAGGAAGCCA;MOTIFS=GGAGGTTAGGAAGCCA;STRUC=(GGAGGTTAGGAAGCCA)n	HPRC,HGSVC,1KG-ONT	Yes	2.037	Yes	NA,NA	NA	NA
chr7:157595547	257620	INS	128	0.8411	0.6028	31	PTPRN2(5.035e-15,0.811)	PTPRN2(5.035e-15,0.811)	NA	NA	NA	NA	NA	NA	NA	No	ID=7-157595606-157595622-GGAGGTTAGGAAGCCA;MOTIFS=GGAGGTTAGGAAGCCA;STRUC=(GGAGGTTAGGAAGCCA)n	HPRC,HGSVC,1KG-ONT	Yes	2.037	Yes	NA,NA	NA	NA
chr7:157595547	257621	INS	144	0.8237	0.6237	22	PTPRN2(5.035e-15,0.811)	PTPRN2(5.035e-15,0.811)	NA	NA	NA	NA	NA	NA	NA	No	ID=7-157595606-157595622-GGAGGTTAGGAAGCCA;MOTIFS=GGAGGTTAGGAAGCCA;STRUC=(GGAGGTTAGGAAGCCA)n	HPRC,HGSVC,1KG-ONT	Yes	2.037	Yes	NA,NA	NA	NA
chr7:157595574	257622	INS	112	0.8172	0.6556	30	PTPRN2(5.035e-15,0.811)	PTPRN2(5.035e-15,0.811)	NA	NA	NA	NA	NA	NA	NA	No	ID=7-157595606-157595622-GGAGGTTAGGAAGCCA;MOTIFS=GGAGGTTAGGAAGCCA;STRUC=(GGAGGTTAGGAAGCCA)n	HPRC,HGSVC,1KG-ONT	Yes	2.037	Yes	NA,NA	NA	NA
chr7:157595605	257623	DEL	64	0.8529	0.6489	4	PTPRN2(5.035e-15,0.811)	PTPRN2(5.035e-15,0.811)	NA	NA	NA	NA	NA	NA	NA	No	ID=7-157595606-157595622-GGAGGTTAGGAAGCCA;MOTIFS=GGAGGTTAGGAAGCCA;STRUC=(GGAGGTTAGGAAGCCA)n	HPRC	No	5.674	Yes	NA,NA	NA	NA
chr7:157598362	257624	DEL	69	0.8877	0.4018	193	PTPRN2(5.035e-15,0.811)	PTPRN2(5.035e-15,0.811)	NA	NA	NA	NA	NA	NA	NA	No	NA	HPRC,HGSVC,1KG-ONT	No	2.826	Yes	NA,NA	NA	NA
chr7:157598465	257625	DEL	78	0.8689	0.5162	100	PTPRN2(5.035e-15,0.811)	PTPRN2(5.035e-15,0.811)	NA	NA	NA	NA	NA	NA	NA	No	NA	HPRC,HGSVC,1KG-ONT	Yes	0.479	Yes	NA,NA	NA	NA
chr7:157598497	257626	INS	69	0.9545	0.2181	1	PTPRN2(5.035e-15,0.811)	PTPRN2(5.035e-15,0.811)	NA	NA	NA	NA	NA	NA	NA	No	NA	HGSVC	No	2.037	No	NA,NA	NA	NA
chr7:157599905	257627	DEL	64	0.8751	0.4841	3	PTPRN2(5.035e-15,0.811)	PTPRN2(5.035e-15,0.811)	NA	NA	NA	NA	NA	NA	NA	No	ID=7-157599834-157599906-ACCTGCCCACCTCTCC,7-157599905-157599954-CCTCTCCACCTGCCCA,7-157600095-157600144-CCTCTCCACCTGCCCA;MOTIFS=CCTCTCCACCTGCCCA,ACCTGCCCACCTCTCC;STRUC=<VC237022>,ID=7-157599955-157600067-TCTCCACCTGCCTACC;MOTIFS=TCTCCACCTGCCTACC;STRUC=<TR3559704>,ID=7-157599968-157600063-ACCTCTCCACCTGCCC;MOTIFS=ACCTCTCCACCTGCCC;STRUC=<TR3559705>	NA	No	0.137	Yes	NA,NA	NA	NA
chr7:157611690	257628	INS	56	0.9019	0.3557	82	PTPRN2(5.035e-15,0.811)	PTPRN2(5.035e-15,0.811)	NA	NA	NA	NA	NA	NA	NA	No	NA	HPRC,HGSVC,1KG-ONT	No	0.17	Yes	NA,NA	NA	NA
chr7:157611719	257629	DEL	112	0.8938	0.3992	21	PTPRN2(5.035e-15,0.811)	PTPRN2(5.035e-15,0.811)	NA	NA	NA	NA	NA	NA	NA	No	ID=7-157611746-157611941-GCGCCCGTGTGAAGACGAAGACAGCCGCAGTCATGCTGGGGACACGCGGAGGGAGA;MOTIFS=GCGCCCGTGTGAAGACGAAGACAGCCGCAGTCATGCTGGGGACACGCGGAGGGAGA;STRUC=<TR3559717>	NA	No	0.757	Yes	NA,NA	NA	NA
chr7:157611746	257630	DEL	56	0.9695	0.2699	5	PTPRN2(5.035e-15,0.811)	PTPRN2(5.035e-15,0.811)	NA	NA	NA	NA	NA	NA	NA	No	ID=7-157611746-157611941-GCGCCCGTGTGAAGACGAAGACAGCCGCAGTCATGCTGGGGACACGCGGAGGGAGA;MOTIFS=GCGCCCGTGTGAAGACGAAGACAGCCGCAGTCATGCTGGGGACACGCGGAGGGAGA;STRUC=<TR3559717>	HPRC,HGSVC,1KG-ONT	No	0.318	Yes	NA,NA	NA	NA
chr7:157611804	257632	INS	57	0.8258	0.6138	3	PTPRN2(5.035e-15,0.811)	PTPRN2(5.035e-15,0.811)	NA	NA	NA	NA	NA	NA	NA	No	ID=7-157611746-157611941-GCGCCCGTGTGAAGACGAAGACAGCCGCAGTCATGCTGGGGACACGCGGAGGGAGA;MOTIFS=GCGCCCGTGTGAAGACGAAGACAGCCGCAGTCATGCTGGGGACACGCGGAGGGAGA;STRUC=<TR3559717>	HPRC,HGSVC,1KG-ONT	No	1.823	No	NA,NA	NA	NA
chr7:157611852	257633	INS	58	0.8354	0.6216	9	PTPRN2(5.035e-15,0.811)	PTPRN2(5.035e-15,0.811)	NA	NA	NA	NA	NA	NA	NA	No	ID=7-157611746-157611941-GCGCCCGTGTGAAGACGAAGACAGCCGCAGTCATGCTGGGGACACGCGGAGGGAGA;MOTIFS=GCGCCCGTGTGAAGACGAAGACAGCCGCAGTCATGCTGGGGACACGCGGAGGGAGA;STRUC=<TR3559717>	HPRC,HGSVC,1KG-ONT	No	2.066	Yes	NA,NA	NA	NA
chr7:157617211	257634	INS	74	0.8531	0.6064	7	PTPRN2(5.035e-15,0.811)	PTPRN2(5.035e-15,0.811)	NA	NA	NA	NA	NA	NA	NA	No	NA	NA	No	0.112	Yes	NA,NA	NA	NA
chr7:157617313	257635	DEL	74	0.867	0.502	10	PTPRN2(5.035e-15,0.811)	PTPRN2(5.035e-15,0.811)	NA	NA	NA	NA	NA	NA	NA	No	NA	HPRC	No	0.282	Yes	NA,NA	NA	NA
chr7:157617357	257636	DEL	148	0.8474	0.5501	2	PTPRN2(5.035e-15,0.811)	PTPRN2(5.035e-15,0.811)	NA	NA	NA	NA	NA	NA	NA	No	NA	NA	No	0.132	No	NA,NA	NA	NA
chr7:157620856	257637	INS	130	0.8251	0.6336	6	PTPRN2(5.035e-15,0.811)	PTPRN2(5.035e-15,0.811)	NA	NA	NA	NA	NA	NA	NA	No	NA	HPRC,HGSVC,1KG-ONT	No	1.992	Yes	NA,NA	NA	NA
chr7:157620904	257638	INS	65	0.8845	0.414	17	PTPRN2(5.035e-15,0.811)	PTPRN2(5.035e-15,0.811)	NA	NA	NA	NA	NA	NA	NA	No	NA	HPRC,HGSVC,1KG-ONT	No	1.992	Yes	NA,NA	NA	NA
chr7:157620904	257639	DEL	65	0.8843	0.4182	68	PTPRN2(5.035e-15,0.811)	PTPRN2(5.035e-15,0.811)	NA	NA	NA	NA	NA	NA	NA	No	NA	HPRC,HGSVC,1KG-ONT	No	0.457	Yes	NA,NA	NA	NA
chr7:157620969	257640	INS	194	0.8923	0.4551	49	PTPRN2(5.035e-15,0.811)	PTPRN2(5.035e-15,0.811)	NA	NA	NA	NA	NA	NA	NA	No	NA	HPRC,HGSVC	No	1.888	Yes	NA,NA	NA	NA
chr7:157620971	257641	DEL	323	0.9531	0.2035	6	PTPRN2(5.035e-15,0.811)	PTPRN2(5.035e-15,0.811)	NA	NA	NA	NA	NA	NA	NA	No	NA	HPRC,HGSVC,1KG-ONT	Yes	1.34	Yes	NA,NA	NA	NA
chr7:157620995	257642	INS	65	0.9787	0.1172	1	PTPRN2(5.035e-15,0.811)	PTPRN2(5.035e-15,0.811)	NA	NA	NA	NA	NA	NA	NA	No	NA	HPRC,HGSVC,1KG-ONT	No	0.322	No	NA,NA	NA	NA
chr7:157621034	257643	INS	129	0.8674	0.4912	8	PTPRN2(5.035e-15,0.811)	PTPRN2(5.035e-15,0.811)	NA	NA	NA	NA	NA	NA	NA	No	NA	HPRC,HGSVC,1KG-ONT	No	1.888	No	NA,NA	NA	NA
chr7:157621036	257644	DEL	258	0.8559	0.5423	76	PTPRN2(5.035e-15,0.811)	PTPRN2(5.035e-15,0.811)	NA	NA	NA	NA	NA	NA	NA	No	NA	HPRC,HGSVC,1KG-ONT	Yes	0.72	Yes	NA,NA	NA	NA
chr7:157621055	257645	INS	67	0.8028	0.6724	21	PTPRN2(5.035e-15,0.811)	PTPRN2(5.035e-15,0.811)	NA	NA	NA	NA	NA	NA	NA	No	NA	HPRC,HGSVC,1KG-ONT	No	1.888	Yes	NA,NA	NA	NA
chr7:157621080	257646	DEL	65	0.8935	0.4141	1	PTPRN2(5.035e-15,0.811)	PTPRN2(5.035e-15,0.811)	NA	NA	NA	NA	NA	NA	NA	No	NA	HPRC,HGSVC,1KG-ONT	No	0.154	No	NA,NA	NA	NA
chr7:157621085	257647	INS	65	0.8163	0.6528	1	PTPRN2(5.035e-15,0.811)	PTPRN2(5.035e-15,0.811)	NA	NA	NA	NA	NA	NA	NA	No	NA	HPRC,HGSVC,1KG-ONT	No	1.992	No	NA,NA	NA	NA
chr7:157621145	257648	INS	325	0.9258	0.2852	1	PTPRN2(5.035e-15,0.811)	PTPRN2(5.035e-15,0.811)	NA	NA	NA	NA	NA	NA	NA	No	NA	HPRC,HGSVC,1KG-ONT	No	1.992	No	NA,NA	NA	NA
chr7:157621156	257649	INS	264	0.8821	0.6805	5	PTPRN2(5.035e-15,0.811)	PTPRN2(5.035e-15,0.811)	NA	NA	NA	NA	NA	NA	NA	No	NA	HPRC,HGSVC	No	1.992	Yes	NA,NA	NA	NA
chr7:157621212	257650	INS	195	0.9564	0.1967	23	PTPRN2(5.035e-15,0.811)	PTPRN2(5.035e-15,0.811)	NA	NA	NA	NA	NA	NA	NA	No	NA	HPRC,HGSVC	No	3.01	Yes	NA,NA	NA	NA
chr7:157621216	257651	INS	71	0.8461	0.5787	3	PTPRN2(5.035e-15,0.811)	PTPRN2(5.035e-15,0.811)	NA	NA	NA	NA	NA	NA	NA	No	NA	HPRC,HGSVC,1KG-ONT	No	3.01	No	NA,NA	NA	NA
chr7:157621217	257652	INS	57	0.8122	0.6783	1	PTPRN2(5.035e-15,0.811)	PTPRN2(5.035e-15,0.811)	NA	NA	NA	NA	NA	NA	NA	No	NA	HPRC,HGSVC,1KG-ONT	No	3.01	No	NA,NA	NA	NA
chr7:157621217	257653	INS	65	0.909	0.334	615	PTPRN2(5.035e-15,0.811)	PTPRN2(5.035e-15,0.811)	NA	NA	NA	NA	NA	NA	NA	No	NA	HPRC,HGSVC,1KG-ONT	No	3.01	Yes	NA,NA	NA	NA
chr7:157621217	257654	INS	66	0.9374	0.2412	66	PTPRN2(5.035e-15,0.811)	PTPRN2(5.035e-15,0.811)	NA	NA	NA	NA	NA	NA	NA	No	NA	HPRC,HGSVC,1KG-ONT	No	3.01	Yes	NA,NA	NA	NA
chr7:157621217	257655	INS	130	0.927	0.285	9	PTPRN2(5.035e-15,0.811)	PTPRN2(5.035e-15,0.811)	NA	NA	NA	NA	NA	NA	NA	No	NA	HPRC,HGSVC,1KG-ONT	No	3.01	No	NA,NA	NA	NA
chr7:157621218	257656	INS	129	0.8848	0.3884	199	PTPRN2(5.035e-15,0.811)	PTPRN2(5.035e-15,0.811)	NA	NA	NA	NA	NA	NA	NA	No	NA	HPRC,HGSVC,1KG-ONT	No	3.01	Yes	NA,NA	NA	NA
chr7:157621218	257657	INS	130	0.7965	0.6846	38	PTPRN2(5.035e-15,0.811)	PTPRN2(5.035e-15,0.811)	NA	NA	NA	NA	NA	NA	NA	No	NA	HPRC,HGSVC,1KG-ONT	No	3.01	Yes	NA,NA	NA	NA
chr7:157621229	257658	INS	130	0.8288	0.6663	37	PTPRN2(5.035e-15,0.811)	PTPRN2(5.035e-15,0.811)	NA	NA	NA	NA	NA	NA	NA	No	NA	HPRC,HGSVC,1KG-ONT	No	1.992	Yes	NA,NA	NA	NA
chr7:157621229	257659	INS	325	0.8295	0.6378	30	PTPRN2(5.035e-15,0.811)	PTPRN2(5.035e-15,0.811)	NA	NA	NA	NA	NA	NA	NA	No	NA	HPRC,HGSVC,1KG-ONT	No	1.992	Yes	NA,NA	NA	NA
chr7:157621229	257660	INS	260	0.8273	0.5924	1	PTPRN2(5.035e-15,0.811)	PTPRN2(5.035e-15,0.811)	NA	NA	NA	NA	NA	NA	NA	No	NA	HPRC,HGSVC	No	1.992	No	NA,NA	NA	NA
chr7:157621229	257661	INS	455	0.8164	0.6975	1	PTPRN2(5.035e-15,0.811)	PTPRN2(5.035e-15,0.811)	NA	NA	NA	NA	NA	NA	NA	No	NA	1KG-ONT	No	1.992	No	NA,NA	NA	NA
chr7:157621229	257662	INS	715	0.8573	0.5126	6	PTPRN2(5.035e-15,0.811)	PTPRN2(5.035e-15,0.811)	NA	NA	NA	NA	NA	NA	NA	No	NA	1KG-ONT	No	1.992	Yes	NA,NA	NA	NA
chr7:157621229	257663	DEL	65	0.9373	0.2621	2	PTPRN2(5.035e-15,0.811)	PTPRN2(5.035e-15,0.811)	NA	NA	NA	NA	NA	NA	NA	No	NA	HPRC,HGSVC,1KG-ONT	No	1.568	No	NA,NA	NA	NA
chr7:157621247	257664	INS	71	0.8618	0.5397	2	PTPRN2(5.035e-15,0.811)	PTPRN2(5.035e-15,0.811)	NA	NA	NA	NA	NA	NA	NA	No	NA	HPRC,HGSVC,1KG-ONT	No	3.01	No	NA,NA	NA	NA
chr7:157621294	257665	INS	65	0.8641	0.4956	39	PTPRN2(5.035e-15,0.811)	PTPRN2(5.035e-15,0.811)	NA	NA	NA	NA	NA	NA	NA	No	NA	HPRC,HGSVC,1KG-ONT	No	3.01	Yes	NA,NA	NA	NA
chr7:157621294	257666	INS	260	0.8906	0.4365	163	PTPRN2(5.035e-15,0.811)	PTPRN2(5.035e-15,0.811)	NA	NA	NA	NA	NA	NA	NA	No	NA	HPRC,HGSVC	No	3.01	Yes	NA,NA	NA	NA
chr7:157621372	257667	INS	65	0.9168	0.3044	28	PTPRN2(5.035e-15,0.811)	PTPRN2(5.035e-15,0.811)	NA	NA	PTPRN2(5.035e-15,0.811)	PTPRN2(5.035e-15,0.811)	NA	NA	NA	No	NA	HPRC,HGSVC,1KG-ONT	No	10.81	Yes	NA,NA	NA	NA
chr7:157638255	257668	DEL	79	0.9373	0.2498	1	PTPRN2(5.035e-15,0.811)	PTPRN2(5.035e-15,0.811)	NA	NA	NA	NA	NA	NA	NA	No	NA	1KG-ONT	No	1.194	No	NA,NA	NA	NA
chr7:157640663	257669	INS	52	0.9477	0.3075	1	PTPRN2(5.035e-15,0.811)	PTPRN2(5.035e-15,0.811)	NA	NA	NA	NA	NA	NA	NA	No	NA	HPRC	No	4.801	No	NA,NA	NA	NA
chr7:157646912	257670	DEL	1190	0.9077	0.5031	346	PTPRN2(5.035e-15,0.811)	PTPRN2(5.035e-15,0.811)	NA	NA	NA	NA	NA	NA	NA	Yes	NA	HPRC,HGSVC	Yes	2.713	Yes	NA,NA	NA	NA
chr7:157646946	257671	DEL	2074	0.7997	0.6863	16	PTPRN2(5.035e-15,0.811)	PTPRN2(5.035e-15,0.811)	NA	NA	NA	NA	NA	NA	NA	Yes	NA	HPRC,HGSVC,1KG-ONT	Yes	4.313	Yes	NA,NA	NA	NA
chr7:157647028	257672	DEL	714	0.9113	0.3405	406	PTPRN2(5.035e-15,0.811)	PTPRN2(5.035e-15,0.811)	NA	NA	NA	NA	NA	NA	NA	Yes	NA	HPRC,HGSVC,1KG-ONT	Yes	3.462	Yes	NA,NA	NA	NA
chr7:157647096	257673	DEL	646	0.9092	0.3607	75	PTPRN2(5.035e-15,0.811)	PTPRN2(5.035e-15,0.811)	NA	NA	NA	NA	NA	NA	NA	Yes	NA	HPRC,HGSVC,1KG-ONT	Yes	3.96	Yes	NA,NA	NA	NA
chr7:157647117	257674	DEL	1054	0.98	0.0755	380	PTPRN2(5.035e-15,0.811)	PTPRN2(5.035e-15,0.811)	NA	NA	NA	NA	NA	NA	NA	Yes	NA	HPRC,HGSVC	Yes	4.095	Yes	NA,NA	NA	NA
chr7:157647320	257675	DEL	986	0.8626	0.5724	93	PTPRN2(5.035e-15,0.811)	PTPRN2(5.035e-15,0.811)	NA	NA	NA	NA	NA	NA	NA	Yes	NA	HPRC,HGSVC	Yes	3.135	Yes	NA,NA	NA	NA
chr7:157647371	257676	DEL	713	0.9272	0.2664	128	PTPRN2(5.035e-15,0.811)	PTPRN2(5.035e-15,0.811)	NA	NA	NA	NA	NA	NA	NA	Yes	NA	HPRC,HGSVC,1KG-ONT	Yes	2.817	Yes	NA,NA	NA	NA
chr7:157647420	257677	DEL	68	0.8972	0.3869	5	PTPRN2(5.035e-15,0.811)	PTPRN2(5.035e-15,0.811)	NA	NA	NA	NA	NA	NA	NA	Yes	NA	NA	No	1.988	No	NA,NA	NA	NA
chr7:157647681	257678	INS	311	0.8957	0.3631	3	PTPRN2(5.035e-15,0.811)	PTPRN2(5.035e-15,0.811)	NA	NA	NA	NA	NA	NA	NA	Yes	NA	NA	No	0.142	No	NA,NA	NA	NA
chr7:157647762	257679	INS	272	0.8056	0.6834	23	PTPRN2(5.035e-15,0.811)	PTPRN2(5.035e-15,0.811)	NA	NA	NA	NA	NA	NA	NA	Yes	NA	NA	No	0.142	Yes	NA,NA	NA	NA
chr7:157648000	257680	DEL	340	0.8842	0.6035	1	PTPRN2(5.035e-15,0.811)	PTPRN2(5.035e-15,0.811)	NA	NA	NA	NA	NA	NA	NA	Yes	NA	1KG-ONT	No	2.367	No	NA,NA	NA	NA
chr7:157648034	257681	DEL	272	0.8181	0.6682	70	PTPRN2(5.035e-15,0.811)	PTPRN2(5.035e-15,0.811)	NA	NA	NA	NA	NA	NA	NA	Yes	NA	1KG-ONT	No	2.077	Yes	NA,NA	NA	NA
chr7:157648090	257682	INS	681	0.8284	0.6208	17	PTPRN2(5.035e-15,0.811)	PTPRN2(5.035e-15,0.811)	NA	NA	NA	NA	NA	NA	NA	Yes	NA	HGSVC	No	0.142	Yes	NA,NA	NA	NA
chr7:157648205	257683	DEL	374	0.8118	0.6654	13	PTPRN2(5.035e-15,0.811)	PTPRN2(5.035e-15,0.811)	NA	NA	NA	NA	NA	NA	NA	Yes	NA	1KG-ONT	No	2.08	Yes	NA,NA	NA	NA
chr7:157648374	257684	DEL	782	0.8568	0.5199	7	PTPRN2(5.035e-15,0.811)	PTPRN2(5.035e-15,0.811)	NA	NA	NA	NA	NA	NA	NA	Yes	NA	HPRC,HGSVC,1KG-ONT	No	3.022	Yes	NA,NA	NA	NA
chr7:157648464	257685	DEL	102	0.8204	0.6552	8	PTPRN2(5.035e-15,0.811)	PTPRN2(5.035e-15,0.811)	NA	NA	NA	NA	NA	NA	NA	Yes	NA	1KG-ONT	No	0.255	No	NA,NA	NA	NA
chr7:157648675	257686	INS	102	0.8019	0.6895	88	PTPRN2(5.035e-15,0.811)	PTPRN2(5.035e-15,0.811)	NA	NA	NA	NA	NA	NA	NA	Yes	NA	NA	No	0.142	Yes	NA,NA	NA	NA
chr7:157649177	257687	DEL	68	0.8433	0.5839	2	PTPRN2(5.035e-15,0.811)	PTPRN2(5.035e-15,0.811)	NA	NA	NA	NA	NA	NA	NA	Yes	NA	HPRC	No	3.878	No	NA,NA	NA	NA
chr7:157649281	257688	DEL	68	0.8901	0.6382	12	PTPRN2(5.035e-15,0.811)	PTPRN2(5.035e-15,0.811)	NA	NA	NA	NA	NA	NA	NA	Yes	NA	HPRC	No	3.016	No	NA,NA	NA	NA
chr7:157649289	257689	DEL	170	0.8126	0.6726	9	PTPRN2(5.035e-15,0.811)	PTPRN2(5.035e-15,0.811)	NA	NA	NA	NA	NA	NA	NA	Yes	NA	HPRC,HGSVC,1KG-ONT	No	3.578	No	NA,NA	NA	NA
chr7:157649459	257690	DEL	102	0.8994	0.3846	7	PTPRN2(5.035e-15,0.811)	PTPRN2(5.035e-15,0.811)	NA	NA	NA	NA	NA	NA	NA	Yes	NA	HPRC,HGSVC,1KG-ONT	No	3.251	Yes	NA,NA	NA	NA
chr7:157649487	257691	DEL	136	0.9043	0.3481	32	PTPRN2(5.035e-15,0.811)	PTPRN2(5.035e-15,0.811)	NA	NA	NA	NA	NA	NA	NA	Yes	NA	HPRC,HGSVC,1KG-ONT	No	3.111	Yes	NA,NA	NA	NA
chr7:157649521	257692	DEL	102	0.9315	0.496	9	PTPRN2(5.035e-15,0.811)	PTPRN2(5.035e-15,0.811)	NA	NA	NA	NA	NA	NA	NA	Yes	NA	HPRC,HGSVC,1KG-ONT	No	3.524	No	NA,NA	NA	NA
chr7:157649734	257693	DEL	170	0.8028	0.687	314	PTPRN2(5.035e-15,0.811)	PTPRN2(5.035e-15,0.811)	NA	NA	NA	NA	NA	NA	NA	Yes	NA	HPRC,HGSVC,1KG-ONT	No	1.782	Yes	NA,NA	NA	NA
chr7:157649781	257694	DEL	102	0.8289	0.6343	12	PTPRN2(5.035e-15,0.811)	PTPRN2(5.035e-15,0.811)	NA	NA	NA	NA	NA	NA	NA	Yes	NA	HPRC,HGSVC,1KG-ONT	No	2.812	Yes	NA,NA	NA	NA
chr7:157649870	257695	DEL	68	0.913	0.3262	9	PTPRN2(5.035e-15,0.811)	PTPRN2(5.035e-15,0.811)	NA	NA	NA	NA	NA	NA	NA	No	NA	HPRC,HGSVC,1KG-ONT	No	3.892	Yes	NA,NA	NA	NA
chr7:157653952	257696	INS	114	0.8749	0.4914	174	PTPRN2(5.035e-15,0.811)	PTPRN2(5.035e-15,0.811)	NA	NA	NA	NA	NA	NA	NA	No	NA	HPRC,HGSVC,1KG-ONT	No	0.142	Yes	NA,NA	NA	NA
chr7:157653996	257697	INS	122	0.9377	0.2682	22	PTPRN2(5.035e-15,0.811)	PTPRN2(5.035e-15,0.811)	NA	NA	NA	NA	NA	NA	NA	No	NA	HPRC,HGSVC,1KG-ONT	No	0.142	Yes	NA,NA	NA	NA
chr7:157654095	257698	INS	152	0.9719	0.1288	1	PTPRN2(5.035e-15,0.811)	PTPRN2(5.035e-15,0.811)	NA	NA	NA	NA	NA	NA	NA	No	NA	HPRC,HGSVC,1KG-ONT	No	0.142	No	NA,NA	NA	NA
chr7:157656080	257699	INS	320	0.9459	0.2108	15	PTPRN2(5.035e-15,0.811)	PTPRN2(5.035e-15,0.811)	NA	NA	NA	NA	NA	NA	NA	No	NA	HPRC,HGSVC,1KG-ONT	Yes	1.894	Yes	NA,NA	NA	NA
chr7:157656080	257700	INS	317	0.9965	0.0036	628	PTPRN2(5.035e-15,0.811)	PTPRN2(5.035e-15,0.811)	NA	NA	NA	NA	NA	NA	NA	No	NA	HPRC,HGSVC,1KG-ONT	Yes	1.894	Yes	NA,NA	NA	NA
chr7:157657053	257701	DEL	86	0.9124	0.5929	12	PTPRN2(5.035e-15,0.811)	PTPRN2(5.035e-15,0.811)	NA	NA	NA	NA	NA	NA	NA	No	ID=7-157656818-157656829-AC,7-157656832-157656844-AC,7-157656884-157656893-CA,7-157656911-157656923-AC,7-157656925-157656938-CA,7-157656956-157656965-AC,7-157656970-157656979-CA,7-157656997-157657006-AC,7-157657011-157657022-CA,7-157657040-157657049-AC,7-157657054-157657063-CA,7-157657081-157657090-AC,7-157657126-157657135-AC,7-157657140-157657153-CA,7-157657169-157657178-AC,7-157657183-157657194-CA,7-157657212-157657221-AC,7-157657226-157657239-CA,7-157657257-157657266-AC,7-157657271-157657282-CA,7-157657300-157657312-AC,7-157657330-157657339-AC,7-157657344-157657353-CA,7-157657371-157657380-AC,7-157657385-157657396-CA,7-157657414-157657423-AC,7-157657428-157657441-CA,7-157657459-157657468-AC,7-157657473-157657482-CA,7-157657498-157657507-AC,7-157657539-157657549-AC,7-157657549-157657560-CA,7-157657578-157657587-AC,7-157657592-157657603-CA,7-157657621-157657633-AC,7-157657651-157657660-AC,7-157657667-157657678-CA,7-157657696-157657705-AC,7-157657712-157657723-CA,7-157657741-157657750-AC,7-157657755-157657764-CA,7-157657782-157657791-AC,7-157657796-157657805-CA,7-157657823-157657832-AC,7-157657837-157657846-CA,7-157657864-157657874-AC,7-157657874-157657887-CA,7-157657901-157657913-AC,7-157657933-157657946-CA,7-157657964-157657976-AC,7-157657976-157657985-CA,7-157657992-157658002-AC,7-157658002-157658012-CA;MOTIFS=AC,CA;STRUC=<VC237025>,ID=7-157657095-157657108-CA;MOTIFS=CA;STRUC=<TR3559755>	HPRC	Yes	1.57	Yes	NA,NA	NA	NA
chr7:157657141	257702	DEL	159	0.8224	0.6401	10	PTPRN2(5.035e-15,0.811)	PTPRN2(5.035e-15,0.811)	NA	NA	NA	NA	NA	NA	NA	No	ID=7-157656818-157656829-AC,7-157656832-157656844-AC,7-157656884-157656893-CA,7-157656911-157656923-AC,7-157656925-157656938-CA,7-157656956-157656965-AC,7-157656970-157656979-CA,7-157656997-157657006-AC,7-157657011-157657022-CA,7-157657040-157657049-AC,7-157657054-157657063-CA,7-157657081-157657090-AC,7-157657126-157657135-AC,7-157657140-157657153-CA,7-157657169-157657178-AC,7-157657183-157657194-CA,7-157657212-157657221-AC,7-157657226-157657239-CA,7-157657257-157657266-AC,7-157657271-157657282-CA,7-157657300-157657312-AC,7-157657330-157657339-AC,7-157657344-157657353-CA,7-157657371-157657380-AC,7-157657385-157657396-CA,7-157657414-157657423-AC,7-157657428-157657441-CA,7-157657459-157657468-AC,7-157657473-157657482-CA,7-157657498-157657507-AC,7-157657539-157657549-AC,7-157657549-157657560-CA,7-157657578-157657587-AC,7-157657592-157657603-CA,7-157657621-157657633-AC,7-157657651-157657660-AC,7-157657667-157657678-CA,7-157657696-157657705-AC,7-157657712-157657723-CA,7-157657741-157657750-AC,7-157657755-157657764-CA,7-157657782-157657791-AC,7-157657796-157657805-CA,7-157657823-157657832-AC,7-157657837-157657846-CA,7-157657864-157657874-AC,7-157657874-157657887-CA,7-157657901-157657913-AC,7-157657933-157657946-CA,7-157657964-157657976-AC,7-157657976-157657985-CA,7-157657992-157658002-AC,7-157658002-157658012-CA;MOTIFS=AC,CA;STRUC=<VC237025>	HGSVC	Yes	1.563	Yes	NA,NA	NA	NA
chr7:157657272	257703	DEL	349	0.8798	0.6163	8	PTPRN2(5.035e-15,0.811)	PTPRN2(5.035e-15,0.811)	NA	NA	NA	NA	NA	NA	NA	No	ID=7-157656818-157656829-AC,7-157656832-157656844-AC,7-157656884-157656893-CA,7-157656911-157656923-AC,7-157656925-157656938-CA,7-157656956-157656965-AC,7-157656970-157656979-CA,7-157656997-157657006-AC,7-157657011-157657022-CA,7-157657040-157657049-AC,7-157657054-157657063-CA,7-157657081-157657090-AC,7-157657126-157657135-AC,7-157657140-157657153-CA,7-157657169-157657178-AC,7-157657183-157657194-CA,7-157657212-157657221-AC,7-157657226-157657239-CA,7-157657257-157657266-AC,7-157657271-157657282-CA,7-157657300-157657312-AC,7-157657330-157657339-AC,7-157657344-157657353-CA,7-157657371-157657380-AC,7-157657385-157657396-CA,7-157657414-157657423-AC,7-157657428-157657441-CA,7-157657459-157657468-AC,7-157657473-157657482-CA,7-157657498-157657507-AC,7-157657539-157657549-AC,7-157657549-157657560-CA,7-157657578-157657587-AC,7-157657592-157657603-CA,7-157657621-157657633-AC,7-157657651-157657660-AC,7-157657667-157657678-CA,7-157657696-157657705-AC,7-157657712-157657723-CA,7-157657741-157657750-AC,7-157657755-157657764-CA,7-157657782-157657791-AC,7-157657796-157657805-CA,7-157657823-157657832-AC,7-157657837-157657846-CA,7-157657864-157657874-AC,7-157657874-157657887-CA,7-157657901-157657913-AC,7-157657933-157657946-CA,7-157657964-157657976-AC,7-157657976-157657985-CA,7-157657992-157658002-AC,7-157658002-157658012-CA;MOTIFS=AC,CA;STRUC=<VC237025>	NA	Yes	2.306	Yes	NA,NA	NA	NA
chr7:157657472	257704	DEL	323	0.8883	0.406	7	PTPRN2(5.035e-15,0.811)	PTPRN2(5.035e-15,0.811)	NA	NA	NA	NA	NA	NA	NA	No	ID=7-157656818-157656829-AC,7-157656832-157656844-AC,7-157656884-157656893-CA,7-157656911-157656923-AC,7-157656925-157656938-CA,7-157656956-157656965-AC,7-157656970-157656979-CA,7-157656997-157657006-AC,7-157657011-157657022-CA,7-157657040-157657049-AC,7-157657054-157657063-CA,7-157657081-157657090-AC,7-157657126-157657135-AC,7-157657140-157657153-CA,7-157657169-157657178-AC,7-157657183-157657194-CA,7-157657212-157657221-AC,7-157657226-157657239-CA,7-157657257-157657266-AC,7-157657271-157657282-CA,7-157657300-157657312-AC,7-157657330-157657339-AC,7-157657344-157657353-CA,7-157657371-157657380-AC,7-157657385-157657396-CA,7-157657414-157657423-AC,7-157657428-157657441-CA,7-157657459-157657468-AC,7-157657473-157657482-CA,7-157657498-157657507-AC,7-157657539-157657549-AC,7-157657549-157657560-CA,7-157657578-157657587-AC,7-157657592-157657603-CA,7-157657621-157657633-AC,7-157657651-157657660-AC,7-157657667-157657678-CA,7-157657696-157657705-AC,7-157657712-157657723-CA,7-157657741-157657750-AC,7-157657755-157657764-CA,7-157657782-157657791-AC,7-157657796-157657805-CA,7-157657823-157657832-AC,7-157657837-157657846-CA,7-157657864-157657874-AC,7-157657874-157657887-CA,7-157657901-157657913-AC,7-157657933-157657946-CA,7-157657964-157657976-AC,7-157657976-157657985-CA,7-157657992-157658002-AC,7-157658002-157658012-CA;MOTIFS=AC,CA;STRUC=<VC237025>	HGSVC	Yes	1.649	Yes	NA,NA	NA	NA
chr7:157657473	257705	DEL	196	0.8407	0.5779	176	PTPRN2(5.035e-15,0.811)	PTPRN2(5.035e-15,0.811)	NA	NA	NA	NA	NA	NA	NA	No	ID=7-157656818-157656829-AC,7-157656832-157656844-AC,7-157656884-157656893-CA,7-157656911-157656923-AC,7-157656925-157656938-CA,7-157656956-157656965-AC,7-157656970-157656979-CA,7-157656997-157657006-AC,7-157657011-157657022-CA,7-157657040-157657049-AC,7-157657054-157657063-CA,7-157657081-157657090-AC,7-157657126-157657135-AC,7-157657140-157657153-CA,7-157657169-157657178-AC,7-157657183-157657194-CA,7-157657212-157657221-AC,7-157657226-157657239-CA,7-157657257-157657266-AC,7-157657271-157657282-CA,7-157657300-157657312-AC,7-157657330-157657339-AC,7-157657344-157657353-CA,7-157657371-157657380-AC,7-157657385-157657396-CA,7-157657414-157657423-AC,7-157657428-157657441-CA,7-157657459-157657468-AC,7-157657473-157657482-CA,7-157657498-157657507-AC,7-157657539-157657549-AC,7-157657549-157657560-CA,7-157657578-157657587-AC,7-157657592-157657603-CA,7-157657621-157657633-AC,7-157657651-157657660-AC,7-157657667-157657678-CA,7-157657696-157657705-AC,7-157657712-157657723-CA,7-157657741-157657750-AC,7-157657755-157657764-CA,7-157657782-157657791-AC,7-157657796-157657805-CA,7-157657823-157657832-AC,7-157657837-157657846-CA,7-157657864-157657874-AC,7-157657874-157657887-CA,7-157657901-157657913-AC,7-157657933-157657946-CA,7-157657964-157657976-AC,7-157657976-157657985-CA,7-157657992-157658002-AC,7-157658002-157658012-CA;MOTIFS=AC,CA;STRUC=<VC237025>	HGSVC	Yes	2.223	Yes	NA,NA	NA	NA
chr7:157657711	257706	INS	89	0.8735	0.4888	194	PTPRN2(5.035e-15,0.811)	PTPRN2(5.035e-15,0.811)	NA	NA	NA	NA	NA	NA	NA	No	ID=7-157656818-157656829-AC,7-157656832-157656844-AC,7-157656884-157656893-CA,7-157656911-157656923-AC,7-157656925-157656938-CA,7-157656956-157656965-AC,7-157656970-157656979-CA,7-157656997-157657006-AC,7-157657011-157657022-CA,7-157657040-157657049-AC,7-157657054-157657063-CA,7-157657081-157657090-AC,7-157657126-157657135-AC,7-157657140-157657153-CA,7-157657169-157657178-AC,7-157657183-157657194-CA,7-157657212-157657221-AC,7-157657226-157657239-CA,7-157657257-157657266-AC,7-157657271-157657282-CA,7-157657300-157657312-AC,7-157657330-157657339-AC,7-157657344-157657353-CA,7-157657371-157657380-AC,7-157657385-157657396-CA,7-157657414-157657423-AC,7-157657428-157657441-CA,7-157657459-157657468-AC,7-157657473-157657482-CA,7-157657498-157657507-AC,7-157657539-157657549-AC,7-157657549-157657560-CA,7-157657578-157657587-AC,7-157657592-157657603-CA,7-157657621-157657633-AC,7-157657651-157657660-AC,7-157657667-157657678-CA,7-157657696-157657705-AC,7-157657712-157657723-CA,7-157657741-157657750-AC,7-157657755-157657764-CA,7-157657782-157657791-AC,7-157657796-157657805-CA,7-157657823-157657832-AC,7-157657837-157657846-CA,7-157657864-157657874-AC,7-157657874-157657887-CA,7-157657901-157657913-AC,7-157657933-157657946-CA,7-157657964-157657976-AC,7-157657976-157657985-CA,7-157657992-157658002-AC,7-157658002-157658012-CA;MOTIFS=AC,CA;STRUC=<VC237025>	HPRC,HGSVC,1KG-ONT	No	0.044	Yes	NA,NA	NA	NA
chr7:157657795	257707	INS	86	0.9453	0.23	721	PTPRN2(5.035e-15,0.811)	PTPRN2(5.035e-15,0.811)	NA	NA	NA	NA	NA	NA	NA	No	ID=7-157656818-157656829-AC,7-157656832-157656844-AC,7-157656884-157656893-CA,7-157656911-157656923-AC,7-157656925-157656938-CA,7-157656956-157656965-AC,7-157656970-157656979-CA,7-157656997-157657006-AC,7-157657011-157657022-CA,7-157657040-157657049-AC,7-157657054-157657063-CA,7-157657081-157657090-AC,7-157657126-157657135-AC,7-157657140-157657153-CA,7-157657169-157657178-AC,7-157657183-157657194-CA,7-157657212-157657221-AC,7-157657226-157657239-CA,7-157657257-157657266-AC,7-157657271-157657282-CA,7-157657300-157657312-AC,7-157657330-157657339-AC,7-157657344-157657353-CA,7-157657371-157657380-AC,7-157657385-157657396-CA,7-157657414-157657423-AC,7-157657428-157657441-CA,7-157657459-157657468-AC,7-157657473-157657482-CA,7-157657498-157657507-AC,7-157657539-157657549-AC,7-157657549-157657560-CA,7-157657578-157657587-AC,7-157657592-157657603-CA,7-157657621-157657633-AC,7-157657651-157657660-AC,7-157657667-157657678-CA,7-157657696-157657705-AC,7-157657712-157657723-CA,7-157657741-157657750-AC,7-157657755-157657764-CA,7-157657782-157657791-AC,7-157657796-157657805-CA,7-157657823-157657832-AC,7-157657837-157657846-CA,7-157657864-157657874-AC,7-157657874-157657887-CA,7-157657901-157657913-AC,7-157657933-157657946-CA,7-157657964-157657976-AC,7-157657976-157657985-CA,7-157657992-157658002-AC,7-157658002-157658012-CA;MOTIFS=AC,CA;STRUC=<VC237025>	HPRC,HGSVC,1KG-ONT	No	0.044	Yes	NA,NA	NA	NA
chr7:157657795	257708	INS	127	0.8643	0.5171	22	PTPRN2(5.035e-15,0.811)	PTPRN2(5.035e-15,0.811)	NA	NA	NA	NA	NA	NA	NA	No	ID=7-157656818-157656829-AC,7-157656832-157656844-AC,7-157656884-157656893-CA,7-157656911-157656923-AC,7-157656925-157656938-CA,7-157656956-157656965-AC,7-157656970-157656979-CA,7-157656997-157657006-AC,7-157657011-157657022-CA,7-157657040-157657049-AC,7-157657054-157657063-CA,7-157657081-157657090-AC,7-157657126-157657135-AC,7-157657140-157657153-CA,7-157657169-157657178-AC,7-157657183-157657194-CA,7-157657212-157657221-AC,7-157657226-157657239-CA,7-157657257-157657266-AC,7-157657271-157657282-CA,7-157657300-157657312-AC,7-157657330-157657339-AC,7-157657344-157657353-CA,7-157657371-157657380-AC,7-157657385-157657396-CA,7-157657414-157657423-AC,7-157657428-157657441-CA,7-157657459-157657468-AC,7-157657473-157657482-CA,7-157657498-157657507-AC,7-157657539-157657549-AC,7-157657549-157657560-CA,7-157657578-157657587-AC,7-157657592-157657603-CA,7-157657621-157657633-AC,7-157657651-157657660-AC,7-157657667-157657678-CA,7-157657696-157657705-AC,7-157657712-157657723-CA,7-157657741-157657750-AC,7-157657755-157657764-CA,7-157657782-157657791-AC,7-157657796-157657805-CA,7-157657823-157657832-AC,7-157657837-157657846-CA,7-157657864-157657874-AC,7-157657874-157657887-CA,7-157657901-157657913-AC,7-157657933-157657946-CA,7-157657964-157657976-AC,7-157657976-157657985-CA,7-157657992-157658002-AC,7-157658002-157658012-CA;MOTIFS=AC,CA;STRUC=<VC237025>	HPRC,HGSVC	Yes	0.044	Yes	NA,NA	NA	NA
chr7:157657795	257709	INS	79	0.8584	0.5471	7	PTPRN2(5.035e-15,0.811)	PTPRN2(5.035e-15,0.811)	NA	NA	NA	NA	NA	NA	NA	No	ID=7-157656818-157656829-AC,7-157656832-157656844-AC,7-157656884-157656893-CA,7-157656911-157656923-AC,7-157656925-157656938-CA,7-157656956-157656965-AC,7-157656970-157656979-CA,7-157656997-157657006-AC,7-157657011-157657022-CA,7-157657040-157657049-AC,7-157657054-157657063-CA,7-157657081-157657090-AC,7-157657126-157657135-AC,7-157657140-157657153-CA,7-157657169-157657178-AC,7-157657183-157657194-CA,7-157657212-157657221-AC,7-157657226-157657239-CA,7-157657257-157657266-AC,7-157657271-157657282-CA,7-157657300-157657312-AC,7-157657330-157657339-AC,7-157657344-157657353-CA,7-157657371-157657380-AC,7-157657385-157657396-CA,7-157657414-157657423-AC,7-157657428-157657441-CA,7-157657459-157657468-AC,7-157657473-157657482-CA,7-157657498-157657507-AC,7-157657539-157657549-AC,7-157657549-157657560-CA,7-157657578-157657587-AC,7-157657592-157657603-CA,7-157657621-157657633-AC,7-157657651-157657660-AC,7-157657667-157657678-CA,7-157657696-157657705-AC,7-157657712-157657723-CA,7-157657741-157657750-AC,7-157657755-157657764-CA,7-157657782-157657791-AC,7-157657796-157657805-CA,7-157657823-157657832-AC,7-157657837-157657846-CA,7-157657864-157657874-AC,7-157657874-157657887-CA,7-157657901-157657913-AC,7-157657933-157657946-CA,7-157657964-157657976-AC,7-157657976-157657985-CA,7-157657992-157658002-AC,7-157658002-157658012-CA;MOTIFS=AC,CA;STRUC=<VC237025>	HPRC,HGSVC,1KG-ONT	No	0.044	Yes	NA,NA	NA	NA
chr7:157657795	257710	INS	86	0.9791	0.0829	152	PTPRN2(5.035e-15,0.811)	PTPRN2(5.035e-15,0.811)	NA	NA	NA	NA	NA	NA	NA	No	ID=7-157656818-157656829-AC,7-157656832-157656844-AC,7-157656884-157656893-CA,7-157656911-157656923-AC,7-157656925-157656938-CA,7-157656956-157656965-AC,7-157656970-157656979-CA,7-157656997-157657006-AC,7-157657011-157657022-CA,7-157657040-157657049-AC,7-157657054-157657063-CA,7-157657081-157657090-AC,7-157657126-157657135-AC,7-157657140-157657153-CA,7-157657169-157657178-AC,7-157657183-157657194-CA,7-157657212-157657221-AC,7-157657226-157657239-CA,7-157657257-157657266-AC,7-157657271-157657282-CA,7-157657300-157657312-AC,7-157657330-157657339-AC,7-157657344-157657353-CA,7-157657371-157657380-AC,7-157657385-157657396-CA,7-157657414-157657423-AC,7-157657428-157657441-CA,7-157657459-157657468-AC,7-157657473-157657482-CA,7-157657498-157657507-AC,7-157657539-157657549-AC,7-157657549-157657560-CA,7-157657578-157657587-AC,7-157657592-157657603-CA,7-157657621-157657633-AC,7-157657651-157657660-AC,7-157657667-157657678-CA,7-157657696-157657705-AC,7-157657712-157657723-CA,7-157657741-157657750-AC,7-157657755-157657764-CA,7-157657782-157657791-AC,7-157657796-157657805-CA,7-157657823-157657832-AC,7-157657837-157657846-CA,7-157657864-157657874-AC,7-157657874-157657887-CA,7-157657901-157657913-AC,7-157657933-157657946-CA,7-157657964-157657976-AC,7-157657976-157657985-CA,7-157657992-157658002-AC,7-157658002-157658012-CA;MOTIFS=AC,CA;STRUC=<VC237025>	HPRC,HGSVC,1KG-ONT	No	0.044	Yes	NA,NA	NA	NA
chr7:157657805	257711	INS	81	0.9169	0.3534	174	PTPRN2(5.035e-15,0.811)	PTPRN2(5.035e-15,0.811)	NA	NA	NA	NA	NA	NA	NA	No	ID=7-157656818-157656829-AC,7-157656832-157656844-AC,7-157656884-157656893-CA,7-157656911-157656923-AC,7-157656925-157656938-CA,7-157656956-157656965-AC,7-157656970-157656979-CA,7-157656997-157657006-AC,7-157657011-157657022-CA,7-157657040-157657049-AC,7-157657054-157657063-CA,7-157657081-157657090-AC,7-157657126-157657135-AC,7-157657140-157657153-CA,7-157657169-157657178-AC,7-157657183-157657194-CA,7-157657212-157657221-AC,7-157657226-157657239-CA,7-157657257-157657266-AC,7-157657271-157657282-CA,7-157657300-157657312-AC,7-157657330-157657339-AC,7-157657344-157657353-CA,7-157657371-157657380-AC,7-157657385-157657396-CA,7-157657414-157657423-AC,7-157657428-157657441-CA,7-157657459-157657468-AC,7-157657473-157657482-CA,7-157657498-157657507-AC,7-157657539-157657549-AC,7-157657549-157657560-CA,7-157657578-157657587-AC,7-157657592-157657603-CA,7-157657621-157657633-AC,7-157657651-157657660-AC,7-157657667-157657678-CA,7-157657696-157657705-AC,7-157657712-157657723-CA,7-157657741-157657750-AC,7-157657755-157657764-CA,7-157657782-157657791-AC,7-157657796-157657805-CA,7-157657823-157657832-AC,7-157657837-157657846-CA,7-157657864-157657874-AC,7-157657874-157657887-CA,7-157657901-157657913-AC,7-157657933-157657946-CA,7-157657964-157657976-AC,7-157657976-157657985-CA,7-157657992-157658002-AC,7-157658002-157658012-CA;MOTIFS=AC,CA;STRUC=<VC237025>	HPRC,HGSVC,1KG-ONT	No	0.039	Yes	NA,NA	NA	NA
chr7:157657831	257712	INS	86	0.8397	0.5827	49	PTPRN2(5.035e-15,0.811)	PTPRN2(5.035e-15,0.811)	NA	NA	NA	NA	NA	NA	NA	No	ID=7-157656818-157656829-AC,7-157656832-157656844-AC,7-157656884-157656893-CA,7-157656911-157656923-AC,7-157656925-157656938-CA,7-157656956-157656965-AC,7-157656970-157656979-CA,7-157656997-157657006-AC,7-157657011-157657022-CA,7-157657040-157657049-AC,7-157657054-157657063-CA,7-157657081-157657090-AC,7-157657126-157657135-AC,7-157657140-157657153-CA,7-157657169-157657178-AC,7-157657183-157657194-CA,7-157657212-157657221-AC,7-157657226-157657239-CA,7-157657257-157657266-AC,7-157657271-157657282-CA,7-157657300-157657312-AC,7-157657330-157657339-AC,7-157657344-157657353-CA,7-157657371-157657380-AC,7-157657385-157657396-CA,7-157657414-157657423-AC,7-157657428-157657441-CA,7-157657459-157657468-AC,7-157657473-157657482-CA,7-157657498-157657507-AC,7-157657539-157657549-AC,7-157657549-157657560-CA,7-157657578-157657587-AC,7-157657592-157657603-CA,7-157657621-157657633-AC,7-157657651-157657660-AC,7-157657667-157657678-CA,7-157657696-157657705-AC,7-157657712-157657723-CA,7-157657741-157657750-AC,7-157657755-157657764-CA,7-157657782-157657791-AC,7-157657796-157657805-CA,7-157657823-157657832-AC,7-157657837-157657846-CA,7-157657864-157657874-AC,7-157657874-157657887-CA,7-157657901-157657913-AC,7-157657933-157657946-CA,7-157657964-157657976-AC,7-157657976-157657985-CA,7-157657992-157658002-AC,7-157658002-157658012-CA;MOTIFS=AC,CA;STRUC=<VC237025>	HPRC,HGSVC,1KG-ONT	Yes	0.044	Yes	NA,NA	NA	NA
chr7:157657842	257713	INS	75	0.8511	0.5731	14	PTPRN2(5.035e-15,0.811)	PTPRN2(5.035e-15,0.811)	NA	NA	NA	NA	NA	NA	NA	No	ID=7-157656818-157656829-AC,7-157656832-157656844-AC,7-157656884-157656893-CA,7-157656911-157656923-AC,7-157656925-157656938-CA,7-157656956-157656965-AC,7-157656970-157656979-CA,7-157656997-157657006-AC,7-157657011-157657022-CA,7-157657040-157657049-AC,7-157657054-157657063-CA,7-157657081-157657090-AC,7-157657126-157657135-AC,7-157657140-157657153-CA,7-157657169-157657178-AC,7-157657183-157657194-CA,7-157657212-157657221-AC,7-157657226-157657239-CA,7-157657257-157657266-AC,7-157657271-157657282-CA,7-157657300-157657312-AC,7-157657330-157657339-AC,7-157657344-157657353-CA,7-157657371-157657380-AC,7-157657385-157657396-CA,7-157657414-157657423-AC,7-157657428-157657441-CA,7-157657459-157657468-AC,7-157657473-157657482-CA,7-157657498-157657507-AC,7-157657539-157657549-AC,7-157657549-157657560-CA,7-157657578-157657587-AC,7-157657592-157657603-CA,7-157657621-157657633-AC,7-157657651-157657660-AC,7-157657667-157657678-CA,7-157657696-157657705-AC,7-157657712-157657723-CA,7-157657741-157657750-AC,7-157657755-157657764-CA,7-157657782-157657791-AC,7-157657796-157657805-CA,7-157657823-157657832-AC,7-157657837-157657846-CA,7-157657864-157657874-AC,7-157657874-157657887-CA,7-157657901-157657913-AC,7-157657933-157657946-CA,7-157657964-157657976-AC,7-157657976-157657985-CA,7-157657992-157658002-AC,7-157658002-157658012-CA;MOTIFS=AC,CA;STRUC=<VC237025>	HPRC,HGSVC,1KG-ONT	Yes	0.044	Yes	NA,NA	NA	NA
chr7:157657877	257714	INS	68	0.8348	0.6244	192	PTPRN2(5.035e-15,0.811)	PTPRN2(5.035e-15,0.811)	NA	NA	NA	NA	NA	NA	NA	No	ID=7-157656818-157656829-AC,7-157656832-157656844-AC,7-157656884-157656893-CA,7-157656911-157656923-AC,7-157656925-157656938-CA,7-157656956-157656965-AC,7-157656970-157656979-CA,7-157656997-157657006-AC,7-157657011-157657022-CA,7-157657040-157657049-AC,7-157657054-157657063-CA,7-157657081-157657090-AC,7-157657126-157657135-AC,7-157657140-157657153-CA,7-157657169-157657178-AC,7-157657183-157657194-CA,7-157657212-157657221-AC,7-157657226-157657239-CA,7-157657257-157657266-AC,7-157657271-157657282-CA,7-157657300-157657312-AC,7-157657330-157657339-AC,7-157657344-157657353-CA,7-157657371-157657380-AC,7-157657385-157657396-CA,7-157657414-157657423-AC,7-157657428-157657441-CA,7-157657459-157657468-AC,7-157657473-157657482-CA,7-157657498-157657507-AC,7-157657539-157657549-AC,7-157657549-157657560-CA,7-157657578-157657587-AC,7-157657592-157657603-CA,7-157657621-157657633-AC,7-157657651-157657660-AC,7-157657667-157657678-CA,7-157657696-157657705-AC,7-157657712-157657723-CA,7-157657741-157657750-AC,7-157657755-157657764-CA,7-157657782-157657791-AC,7-157657796-157657805-CA,7-157657823-157657832-AC,7-157657837-157657846-CA,7-157657864-157657874-AC,7-157657874-157657887-CA,7-157657901-157657913-AC,7-157657933-157657946-CA,7-157657964-157657976-AC,7-157657976-157657985-CA,7-157657992-157658002-AC,7-157658002-157658012-CA;MOTIFS=AC,CA;STRUC=<VC237025>	HPRC,HGSVC,1KG-ONT	Yes	0.044	Yes	NA,NA	NA	NA
chr7:157661574	257715	DEL	76	0.8545	0.5248	4	PTPRN2(5.035e-15,0.811)	PTPRN2(5.035e-15,0.811)	NA	NA	NA	NA	NA	NA	NA	No	NA	NA	Yes	0.092	Yes	NA,NA	NA	NA
chr7:157666941	257716	DEL	240	0.8484	0.5679	438	PTPRN2(5.035e-15,0.811)	PTPRN2(5.035e-15,0.811)	NA	NA	NA	NA	NA	NA	NA	No	NA	HPRC,HGSVC,1KG-ONT	No	0.411	Yes	NA,NA	NA	NA
chr7:157666979	257717	DEL	300	0.9409	0.3327	1	PTPRN2(5.035e-15,0.811)	PTPRN2(5.035e-15,0.811)	NA	NA	NA	NA	NA	NA	NA	No	NA	HPRC,HGSVC,1KG-ONT	No	0.538	No	NA,NA	NA	NA
chr7:157667023	257718	DEL	60	0.812	0.6806	8	PTPRN2(5.035e-15,0.811)	PTPRN2(5.035e-15,0.811)	NA	NA	NA	NA	NA	NA	NA	No	NA	HPRC,HGSVC,1KG-ONT	No	0.297	Yes	NA,NA	NA	NA
chr7:157667219	257719	DEL	60	0.8841	0.4362	552	PTPRN2(5.035e-15,0.811)	PTPRN2(5.035e-15,0.811)	NA	NA	NA	NA	NA	NA	NA	No	NA	HPRC,HGSVC,1KG-ONT	No	0.551	Yes	NA,NA	NA	NA
chr7:157667263	257720	DEL	120	0.8583	0.5308	35	PTPRN2(5.035e-15,0.811)	PTPRN2(5.035e-15,0.811)	NA	NA	NA	NA	NA	NA	NA	No	NA	HPRC,HGSVC	No	0.336	Yes	NA,NA	NA	NA
chr7:157667308	257721	INS	180	0.8314	0.6565	15	PTPRN2(5.035e-15,0.811)	PTPRN2(5.035e-15,0.811)	NA	NA	NA	NA	NA	NA	NA	No	NA	HGSVC,1KG-ONT	No	0.148	Yes	NA,NA	NA	NA
chr7:157673586	257722	INS	69	0.8611	0.5235	7	PTPRN2(5.035e-15,0.811)	PTPRN2(5.035e-15,0.811)	NA	NA	NA	NA	NA	NA	NA	No	NA	NA	No	1.992	Yes	NA,NA	NA	NA
chr7:157673586	257723	DEL	69	0.8868	0.4248	21	PTPRN2(5.035e-15,0.811)	PTPRN2(5.035e-15,0.811)	NA	NA	NA	NA	NA	NA	NA	No	ID=7-157673595-157673605-CT;MOTIFS=CT;STRUC=<TR3559774>	HPRC,HGSVC,1KG-ONT	Yes	0.475	Yes	NA,NA	NA	NA
chr7:157696195	257724	INS	468	0.8888	0.4287	2	PTPRN2(5.035e-15,0.811)	PTPRN2(5.035e-15,0.811)	NA	NA	NA	NA	NA	NA	NA	Yes	NA	NA	No	0.089	No	NA,NA	NA	NA
chr7:157696598	257725	INS	117	0.8758	0.4849	50	PTPRN2(5.035e-15,0.811)	PTPRN2(5.035e-15,0.811)	NA	NA	NA	NA	NA	NA	NA	Yes	ID=7-157697027-157697259-TCTTGGCAGAGCCCTCACCATCTACCCATGCATACTGGG;MOTIFS=TCTTGGCAGAGCCCTCACCATCTACCCATGCATACTGGG;STRUC=(TCTTGGCAGAGCCCTCACCATCTACCCATGCATACTGGG)n	NA	No	0.089	Yes	NA,NA	NA	NA
chr7:157696930	257726	DEL	78	0.9074	0.3364	372	PTPRN2(5.035e-15,0.811)	PTPRN2(5.035e-15,0.811)	NA	NA	NA	NA	NA	NA	NA	Yes	ID=7-157697027-157697259-TCTTGGCAGAGCCCTCACCATCTACCCATGCATACTGGG;MOTIFS=TCTTGGCAGAGCCCTCACCATCTACCCATGCATACTGGG;STRUC=(TCTTGGCAGAGCCCTCACCATCTACCCATGCATACTGGG)n	HPRC,HGSVC,1KG-ONT	No	0.246	Yes	NA,NA	NA	NA
chr7:157696930	257727	DEL	117	0.801	0.6851	84	PTPRN2(5.035e-15,0.811)	PTPRN2(5.035e-15,0.811)	NA	NA	NA	NA	NA	NA	NA	Yes	ID=7-157697027-157697259-TCTTGGCAGAGCCCTCACCATCTACCCATGCATACTGGG;MOTIFS=TCTTGGCAGAGCCCTCACCATCTACCCATGCATACTGGG;STRUC=(TCTTGGCAGAGCCCTCACCATCTACCCATGCATACTGGG)n	NA	No	0.242	Yes	NA,NA	NA	NA
chr7:157697014	257728	INS	624	0.8624	0.5141	12	PTPRN2(5.035e-15,0.811)	PTPRN2(5.035e-15,0.811)	NA	NA	NA	NA	NA	NA	NA	Yes	ID=7-157697027-157697259-TCTTGGCAGAGCCCTCACCATCTACCCATGCATACTGGG;MOTIFS=TCTTGGCAGAGCCCTCACCATCTACCCATGCATACTGGG;STRUC=(TCTTGGCAGAGCCCTCACCATCTACCCATGCATACTGGG)n	HPRC	No	0.089	Yes	NA,NA	NA	NA
chr7:157697047	257729	INS	1324	0.8478	0.5919	8	PTPRN2(5.035e-15,0.811)	PTPRN2(5.035e-15,0.811)	NA	NA	NA	NA	NA	NA	NA	Yes	ID=7-157697027-157697259-TCTTGGCAGAGCCCTCACCATCTACCCATGCATACTGGG;MOTIFS=TCTTGGCAGAGCCCTCACCATCTACCCATGCATACTGGG;STRUC=(TCTTGGCAGAGCCCTCACCATCTACCCATGCATACTGGG)n	HPRC	No	0.089	Yes	NA,NA	NA	NA
chr7:157697229	257730	DEL	117	0.8317	0.6096	390	PTPRN2(5.035e-15,0.811)	PTPRN2(5.035e-15,0.811)	NA	NA	NA	NA	NA	NA	NA	Yes	ID=7-157697027-157697259-TCTTGGCAGAGCCCTCACCATCTACCCATGCATACTGGG;MOTIFS=TCTTGGCAGAGCCCTCACCATCTACCCATGCATACTGGG;STRUC=(TCTTGGCAGAGCCCTCACCATCTACCCATGCATACTGGG)n	NA	No	0.243	Yes	NA,NA	NA	NA
chr7:157697424	257731	DEL	156	0.9313	0.2452	26	PTPRN2(5.035e-15,0.811)	PTPRN2(5.035e-15,0.811)	NA	NA	NA	NA	NA	NA	NA	Yes	NA	NA	No	0.539	Yes	NA,NA	NA	NA
chr7:157697573	257732	INS	117	0.9176	0.6777	113	PTPRN2(5.035e-15,0.811)	PTPRN2(5.035e-15,0.811)	NA	NA	NA	NA	NA	NA	NA	Yes	NA	HPRC,HGSVC,1KG-ONT	No	0.089	Yes	NA,NA	NA	NA
chr7:157697580	257733	INS	897	0.8615	0.5541	45	PTPRN2(5.035e-15,0.811)	PTPRN2(5.035e-15,0.811)	NA	NA	NA	NA	NA	NA	NA	Yes	NA	HPRC,HGSVC,1KG-ONT	No	0.089	Yes	NA,NA	NA	NA
chr7:157697619	257734	DEL	78	0.806	0.6784	40	PTPRN2(5.035e-15,0.811)	PTPRN2(5.035e-15,0.811)	NA	NA	NA	NA	NA	NA	NA	Yes	NA	NA	No	0.35	Yes	NA,NA	NA	NA
chr7:157697632	257735	INS	78	0.8095	0.6981	399	PTPRN2(5.035e-15,0.811)	PTPRN2(5.035e-15,0.811)	NA	NA	NA	NA	NA	NA	NA	Yes	NA	HPRC	No	0.089	Yes	NA,NA	NA	NA
chr7:157697748	257736	DEL	78	0.7904	0.6815	264	PTPRN2(5.035e-15,0.811)	PTPRN2(5.035e-15,0.811)	NA	NA	NA	NA	NA	NA	NA	Yes	NA	NA	No	0.348	Yes	NA,NA	NA	NA
chr7:157701754	257737	INS	98	0.9169	0.3073	2	PTPRN2(5.035e-15,0.811)	PTPRN2(5.035e-15,0.811)	NA	NA	NA	NA	NA	NA	NA	No	NA	NA	No	1.824	No	NA,NA	NA	NA
chr7:157701754	257738	DEL	98	0.9208	0.5646	71	PTPRN2(5.035e-15,0.811)	PTPRN2(5.035e-15,0.811)	NA	NA	NA	NA	NA	NA	NA	No	NA	HPRC,HGSVC,1KG-ONT	No	0.732	Yes	NA,NA	NA	NA
chr7:157701854	257739	DEL	294	0.8944	0.4478	9	PTPRN2(5.035e-15,0.811)	PTPRN2(5.035e-15,0.811)	NA	NA	NA	NA	NA	NA	NA	No	NA	HPRC,HGSVC,1KG-ONT	Yes	0.309	Yes	NA,NA	NA	NA
chr7:157702050	257740	DEL	196	0.8568	0.546	3	PTPRN2(5.035e-15,0.811)	PTPRN2(5.035e-15,0.811)	NA	NA	NA	NA	NA	NA	NA	No	NA	HGSVC	No	0.249	Yes	NA,NA	NA	NA
chr7:157705619	257741	INS	195	0.8626	0.5888	3	PTPRN2(5.035e-15,0.811)	PTPRN2(5.035e-15,0.811)	NA	NA	NA	NA	NA	NA	NA	No	NA	NA	No	1.997	Yes	NA,NA	NA	NA
chr7:157706240	257742	DEL	64	0.9465	0.2086	29	PTPRN2(5.035e-15,0.811)	PTPRN2(5.035e-15,0.811)	NA	NA	NA	NA	NA	NA	NA	No	NA	HPRC,HGSVC	No	0.314	Yes	NA,NA	NA	NA
chr7:157706533	257743	DEL	196	0.8294	0.6345	5	PTPRN2(5.035e-15,0.811)	PTPRN2(5.035e-15,0.811)	NA	NA	NA	NA	NA	NA	NA	No	NA	NA	No	0.326	Yes	NA,NA	NA	NA
chr7:157708812	257744	INS	362	0.81	0.6878	1	PTPRN2(5.035e-15,0.811)	PTPRN2(5.035e-15,0.811)	NA	NA	NA	NA	NA	NA	NA	No	NA	NA	Yes	6.672	No	NA,NA	NA	NA
chr7:157710770	257745	DEL	55	0.8992	0.4307	10	PTPRN2(5.035e-15,0.811)	PTPRN2(5.035e-15,0.811)	NA	NA	NA	NA	NA	NA	NA	No	ID=7-157710772-157711102-GGTTCCGGGGCAGCCGGGTTACACGCGAGAGCCCCACGCGCCGGA,7-157711103-157711248-GGTTACACGCGAGAGCCCCACGCGCCGGAGGTTCCGGGGCAGCCG,7-157711248-157711338-AGAGCCCCACGCGCCGGAGGTTCCGGGGCAGCCGGGTTACACGCG;MOTIFS=GGTTCCGGGGCAGCCGGGTTACACGCGAGAGCCCCACGCGCCGGA,AGAGCCCCACGCGCCGGAGGTTCCGGGGCAGCCGGGTTACACGCG,GGTTACACGCGAGAGCCCCACGCGCCGGAGGTTCCGGGGCAGCCG;STRUC=<VC237029>	NA	No	0.548	Yes	NA,NA	NA	NA
chr7:157710770	257746	DEL	145	0.8181	0.6751	34	PTPRN2(5.035e-15,0.811)	PTPRN2(5.035e-15,0.811)	NA	NA	NA	NA	NA	NA	NA	No	ID=7-157710772-157711102-GGTTCCGGGGCAGCCGGGTTACACGCGAGAGCCCCACGCGCCGGA,7-157711103-157711248-GGTTACACGCGAGAGCCCCACGCGCCGGAGGTTCCGGGGCAGCCG,7-157711248-157711338-AGAGCCCCACGCGCCGGAGGTTCCGGGGCAGCCGGGTTACACGCG;MOTIFS=GGTTCCGGGGCAGCCGGGTTACACGCGAGAGCCCCACGCGCCGGA,AGAGCCCCACGCGCCGGAGGTTCCGGGGCAGCCGGGTTACACGCG,GGTTACACGCGAGAGCCCCACGCGCCGGAGGTTCCGGGGCAGCCG;STRUC=<VC237029>	HPRC,HGSVC,1KG-ONT	No	0.107	No	NA,NA	NA	NA
chr7:157710770	257747	DEL	190	0.849	0.6762	10	PTPRN2(5.035e-15,0.811)	PTPRN2(5.035e-15,0.811)	NA	NA	NA	NA	NA	NA	NA	No	ID=7-157710772-157711102-GGTTCCGGGGCAGCCGGGTTACACGCGAGAGCCCCACGCGCCGGA,7-157711103-157711248-GGTTACACGCGAGAGCCCCACGCGCCGGAGGTTCCGGGGCAGCCG,7-157711248-157711338-AGAGCCCCACGCGCCGGAGGTTCCGGGGCAGCCGGGTTACACGCG;MOTIFS=GGTTCCGGGGCAGCCGGGTTACACGCGAGAGCCCCACGCGCCGGA,AGAGCCCCACGCGCCGGAGGTTCCGGGGCAGCCGGGTTACACGCG,GGTTACACGCGAGAGCCCCACGCGCCGGAGGTTCCGGGGCAGCCG;STRUC=<VC237029>	HPRC,HGSVC,1KG-ONT	No	0.112	No	NA,NA	NA	NA
chr7:157710772	257760	INS	271	0.8331	0.6069	2	PTPRN2(5.035e-15,0.811)	PTPRN2(5.035e-15,0.811)	NA	NA	NA	NA	NA	NA	NA	No	ID=7-157710772-157711102-GGTTCCGGGGCAGCCGGGTTACACGCGAGAGCCCCACGCGCCGGA,7-157711103-157711248-GGTTACACGCGAGAGCCCCACGCGCCGGAGGTTCCGGGGCAGCCG,7-157711248-157711338-AGAGCCCCACGCGCCGGAGGTTCCGGGGCAGCCGGGTTACACGCG;MOTIFS=GGTTCCGGGGCAGCCGGGTTACACGCGAGAGCCCCACGCGCCGGA,AGAGCCCCACGCGCCGGAGGTTCCGGGGCAGCCGGGTTACACGCG,GGTTACACGCGAGAGCCCCACGCGCCGGAGGTTCCGGGGCAGCCG;STRUC=<VC237029>	NA	No	0.148	No	NA,NA	NA	NA
chr7:157710772	257763	DEL	494	0.8854	0.4416	19	PTPRN2(5.035e-15,0.811)	PTPRN2(5.035e-15,0.811)	NA	NA	NA	NA	NA	NA	NA	No	ID=7-157710772-157711102-GGTTCCGGGGCAGCCGGGTTACACGCGAGAGCCCCACGCGCCGGA,7-157711103-157711248-GGTTACACGCGAGAGCCCCACGCGCCGGAGGTTCCGGGGCAGCCG,7-157711248-157711338-AGAGCCCCACGCGCCGGAGGTTCCGGGGCAGCCGGGTTACACGCG;MOTIFS=GGTTCCGGGGCAGCCGGGTTACACGCGAGAGCCCCACGCGCCGGA,AGAGCCCCACGCGCCGGAGGTTCCGGGGCAGCCGGGTTACACGCG,GGTTACACGCGAGAGCCCCACGCGCCGGAGGTTCCGGGGCAGCCG;STRUC=<VC237029>	HPRC,HGSVC,1KG-ONT	No	0.083	No	NA,NA	NA	NA
chr7:157710772	257762	DEL	405	0.9593	0.2241	15	PTPRN2(5.035e-15,0.811)	PTPRN2(5.035e-15,0.811)	NA	NA	NA	NA	NA	NA	NA	No	ID=7-157710772-157711102-GGTTCCGGGGCAGCCGGGTTACACGCGAGAGCCCCACGCGCCGGA,7-157711103-157711248-GGTTACACGCGAGAGCCCCACGCGCCGGAGGTTCCGGGGCAGCCG,7-157711248-157711338-AGAGCCCCACGCGCCGGAGGTTCCGGGGCAGCCGGGTTACACGCG;MOTIFS=GGTTCCGGGGCAGCCGGGTTACACGCGAGAGCCCCACGCGCCGGA,AGAGCCCCACGCGCCGGAGGTTCCGGGGCAGCCGGGTTACACGCG,GGTTACACGCGAGAGCCCCACGCGCCGGAGGTTCCGGGGCAGCCG;STRUC=<VC237029>	HPRC,HGSVC,1KG-ONT	No	0.075	Yes	NA,NA	NA	NA
chr7:157710772	257761	INS	181	0.8856	0.4274	7	PTPRN2(5.035e-15,0.811)	PTPRN2(5.035e-15,0.811)	NA	NA	NA	NA	NA	NA	NA	No	ID=7-157710772-157711102-GGTTCCGGGGCAGCCGGGTTACACGCGAGAGCCCCACGCGCCGGA,7-157711103-157711248-GGTTACACGCGAGAGCCCCACGCGCCGGAGGTTCCGGGGCAGCCG,7-157711248-157711338-AGAGCCCCACGCGCCGGAGGTTCCGGGGCAGCCGGGTTACACGCG;MOTIFS=GGTTCCGGGGCAGCCGGGTTACACGCGAGAGCCCCACGCGCCGGA,AGAGCCCCACGCGCCGGAGGTTCCGGGGCAGCCGGGTTACACGCG,GGTTACACGCGAGAGCCCCACGCGCCGGAGGTTCCGGGGCAGCCG;STRUC=<VC237029>	HGSVC	No	0.148	Yes	NA,NA	NA	NA
chr7:157710772	257758	INS	675	0.8127	0.664	6	PTPRN2(5.035e-15,0.811)	PTPRN2(5.035e-15,0.811)	NA	NA	NA	NA	NA	NA	NA	No	ID=7-157710772-157711102-GGTTCCGGGGCAGCCGGGTTACACGCGAGAGCCCCACGCGCCGGA,7-157711103-157711248-GGTTACACGCGAGAGCCCCACGCGCCGGAGGTTCCGGGGCAGCCG,7-157711248-157711338-AGAGCCCCACGCGCCGGAGGTTCCGGGGCAGCCGGGTTACACGCG;MOTIFS=GGTTCCGGGGCAGCCGGGTTACACGCGAGAGCCCCACGCGCCGGA,AGAGCCCCACGCGCCGGAGGTTCCGGGGCAGCCGGGTTACACGCG,GGTTACACGCGAGAGCCCCACGCGCCGGAGGTTCCGGGGCAGCCG;STRUC=<VC237029>	HPRC,HGSVC	No	0.148	No	NA,NA	NA	NA
chr7:157710772	257757	INS	630	0.8051	0.6713	78	PTPRN2(5.035e-15,0.811)	PTPRN2(5.035e-15,0.811)	NA	NA	NA	NA	NA	NA	NA	No	ID=7-157710772-157711102-GGTTCCGGGGCAGCCGGGTTACACGCGAGAGCCCCACGCGCCGGA,7-157711103-157711248-GGTTACACGCGAGAGCCCCACGCGCCGGAGGTTCCGGGGCAGCCG,7-157711248-157711338-AGAGCCCCACGCGCCGGAGGTTCCGGGGCAGCCGGGTTACACGCG;MOTIFS=GGTTCCGGGGCAGCCGGGTTACACGCGAGAGCCCCACGCGCCGGA,AGAGCCCCACGCGCCGGAGGTTCCGGGGCAGCCGGGTTACACGCG,GGTTACACGCGAGAGCCCCACGCGCCGGAGGTTCCGGGGCAGCCG;STRUC=<VC237029>	HPRC,HGSVC	No	0.148	Yes	NA,NA	NA	NA
chr7:157710772	257756	INS	540	0.8676	0.4528	9	PTPRN2(5.035e-15,0.811)	PTPRN2(5.035e-15,0.811)	NA	NA	NA	NA	NA	NA	NA	No	ID=7-157710772-157711102-GGTTCCGGGGCAGCCGGGTTACACGCGAGAGCCCCACGCGCCGGA,7-157711103-157711248-GGTTACACGCGAGAGCCCCACGCGCCGGAGGTTCCGGGGCAGCCG,7-157711248-157711338-AGAGCCCCACGCGCCGGAGGTTCCGGGGCAGCCGGGTTACACGCG;MOTIFS=GGTTCCGGGGCAGCCGGGTTACACGCGAGAGCCCCACGCGCCGGA,AGAGCCCCACGCGCCGGAGGTTCCGGGGCAGCCGGGTTACACGCG,GGTTACACGCGAGAGCCCCACGCGCCGGAGGTTCCGGGGCAGCCG;STRUC=<VC237029>	HPRC,HGSVC,1KG-ONT	No	0.148	Yes	NA,NA	NA	NA
chr7:157710772	257754	INS	313	0.9218	0.3018	3	PTPRN2(5.035e-15,0.811)	PTPRN2(5.035e-15,0.811)	NA	NA	NA	NA	NA	NA	NA	No	ID=7-157710772-157711102-GGTTCCGGGGCAGCCGGGTTACACGCGAGAGCCCCACGCGCCGGA,7-157711103-157711248-GGTTACACGCGAGAGCCCCACGCGCCGGAGGTTCCGGGGCAGCCG,7-157711248-157711338-AGAGCCCCACGCGCCGGAGGTTCCGGGGCAGCCGGGTTACACGCG;MOTIFS=GGTTCCGGGGCAGCCGGGTTACACGCGAGAGCCCCACGCGCCGGA,AGAGCCCCACGCGCCGGAGGTTCCGGGGCAGCCGGGTTACACGCG,GGTTACACGCGAGAGCCCCACGCGCCGGAGGTTCCGGGGCAGCCG;STRUC=<VC237029>	HPRC,1KG-ONT	No	0.148	Yes	NA,NA	NA	NA
chr7:157710772	257753	INS	406	0.8219	0.6928	12	PTPRN2(5.035e-15,0.811)	PTPRN2(5.035e-15,0.811)	NA	NA	NA	NA	NA	NA	NA	No	ID=7-157710772-157711102-GGTTCCGGGGCAGCCGGGTTACACGCGAGAGCCCCACGCGCCGGA,7-157711103-157711248-GGTTACACGCGAGAGCCCCACGCGCCGGAGGTTCCGGGGCAGCCG,7-157711248-157711338-AGAGCCCCACGCGCCGGAGGTTCCGGGGCAGCCGGGTTACACGCG;MOTIFS=GGTTCCGGGGCAGCCGGGTTACACGCGAGAGCCCCACGCGCCGGA,AGAGCCCCACGCGCCGGAGGTTCCGGGGCAGCCGGGTTACACGCG,GGTTACACGCGAGAGCCCCACGCGCCGGAGGTTCCGGGGCAGCCG;STRUC=<VC237029>	HPRC,1KG-ONT	No	0.148	Yes	NA,NA	NA	NA
chr7:157710772	257752	INS	900	0.9021	0.37	1	PTPRN2(5.035e-15,0.811)	PTPRN2(5.035e-15,0.811)	NA	NA	NA	NA	NA	NA	NA	No	ID=7-157710772-157711102-GGTTCCGGGGCAGCCGGGTTACACGCGAGAGCCCCACGCGCCGGA,7-157711103-157711248-GGTTACACGCGAGAGCCCCACGCGCCGGAGGTTCCGGGGCAGCCG,7-157711248-157711338-AGAGCCCCACGCGCCGGAGGTTCCGGGGCAGCCGGGTTACACGCG;MOTIFS=GGTTCCGGGGCAGCCGGGTTACACGCGAGAGCCCCACGCGCCGGA,AGAGCCCCACGCGCCGGAGGTTCCGGGGCAGCCGGGTTACACGCG,GGTTACACGCGAGAGCCCCACGCGCCGGAGGTTCCGGGGCAGCCG;STRUC=<VC237029>	HPRC,HGSVC	No	0.148	Yes	NA,NA	NA	NA
chr7:157710772	257755	INS	810	0.8402	0.6508	1	PTPRN2(5.035e-15,0.811)	PTPRN2(5.035e-15,0.811)	NA	NA	NA	NA	NA	NA	NA	No	ID=7-157710772-157711102-GGTTCCGGGGCAGCCGGGTTACACGCGAGAGCCCCACGCGCCGGA,7-157711103-157711248-GGTTACACGCGAGAGCCCCACGCGCCGGAGGTTCCGGGGCAGCCG,7-157711248-157711338-AGAGCCCCACGCGCCGGAGGTTCCGGGGCAGCCGGGTTACACGCG;MOTIFS=GGTTCCGGGGCAGCCGGGTTACACGCGAGAGCCCCACGCGCCGGA,AGAGCCCCACGCGCCGGAGGTTCCGGGGCAGCCGGGTTACACGCG,GGTTACACGCGAGAGCCCCACGCGCCGGAGGTTCCGGGGCAGCCG;STRUC=<VC237029>	HPRC,HGSVC	No	0.148	No	NA,NA	NA	NA
chr7:157710772	257751	INS	1127	0.8933	0.3782	3	PTPRN2(5.035e-15,0.811)	PTPRN2(5.035e-15,0.811)	NA	NA	NA	NA	NA	NA	NA	No	ID=7-157710772-157711102-GGTTCCGGGGCAGCCGGGTTACACGCGAGAGCCCCACGCGCCGGA,7-157711103-157711248-GGTTACACGCGAGAGCCCCACGCGCCGGAGGTTCCGGGGCAGCCG,7-157711248-157711338-AGAGCCCCACGCGCCGGAGGTTCCGGGGCAGCCGGGTTACACGCG;MOTIFS=GGTTCCGGGGCAGCCGGGTTACACGCGAGAGCCCCACGCGCCGGA,AGAGCCCCACGCGCCGGAGGTTCCGGGGCAGCCGGGTTACACGCG,GGTTACACGCGAGAGCCCCACGCGCCGGAGGTTCCGGGGCAGCCG;STRUC=<VC237029>	NA	No	0.148	No	NA,NA	NA	NA
chr7:157710772	257750	INS	135	0.8075	0.6866	85	PTPRN2(5.035e-15,0.811)	PTPRN2(5.035e-15,0.811)	NA	NA	NA	NA	NA	NA	NA	No	ID=7-157710772-157711102-GGTTCCGGGGCAGCCGGGTTACACGCGAGAGCCCCACGCGCCGGA,7-157711103-157711248-GGTTACACGCGAGAGCCCCACGCGCCGGAGGTTCCGGGGCAGCCG,7-157711248-157711338-AGAGCCCCACGCGCCGGAGGTTCCGGGGCAGCCGGGTTACACGCG;MOTIFS=GGTTCCGGGGCAGCCGGGTTACACGCGAGAGCCCCACGCGCCGGA,AGAGCCCCACGCGCCGGAGGTTCCGGGGCAGCCGGGTTACACGCG,GGTTACACGCGAGAGCCCCACGCGCCGGAGGTTCCGGGGCAGCCG;STRUC=<VC237029>	HGSVC	No	0.148	Yes	NA,NA	NA	NA
chr7:157710772	257749	INS	90	0.8171	0.6787	46	PTPRN2(5.035e-15,0.811)	PTPRN2(5.035e-15,0.811)	NA	NA	NA	NA	NA	NA	NA	No	ID=7-157710772-157711102-GGTTCCGGGGCAGCCGGGTTACACGCGAGAGCCCCACGCGCCGGA,7-157711103-157711248-GGTTACACGCGAGAGCCCCACGCGCCGGAGGTTCCGGGGCAGCCG,7-157711248-157711338-AGAGCCCCACGCGCCGGAGGTTCCGGGGCAGCCGGGTTACACGCG;MOTIFS=GGTTCCGGGGCAGCCGGGTTACACGCGAGAGCCCCACGCGCCGGA,AGAGCCCCACGCGCCGGAGGTTCCGGGGCAGCCGGGTTACACGCG,GGTTACACGCGAGAGCCCCACGCGCCGGAGGTTCCGGGGCAGCCG;STRUC=<VC237029>	HPRC,HGSVC	No	0.148	Yes	NA,NA	NA	NA
chr7:157710889	257764	DEL	359	0.8839	0.454	154	PTPRN2(5.035e-15,0.811)	PTPRN2(5.035e-15,0.811)	NA	NA	NA	NA	NA	NA	NA	No	ID=7-157710772-157711102-GGTTCCGGGGCAGCCGGGTTACACGCGAGAGCCCCACGCGCCGGA,7-157711103-157711248-GGTTACACGCGAGAGCCCCACGCGCCGGAGGTTCCGGGGCAGCCG,7-157711248-157711338-AGAGCCCCACGCGCCGGAGGTTCCGGGGCAGCCGGGTTACACGCG;MOTIFS=GGTTCCGGGGCAGCCGGGTTACACGCGAGAGCCCCACGCGCCGGA,AGAGCCCCACGCGCCGGAGGTTCCGGGGCAGCCGGGTTACACGCG,GGTTACACGCGAGAGCCCCACGCGCCGGAGGTTCCGGGGCAGCCG;STRUC=<VC237029>	HPRC,HGSVC,1KG-ONT	No	0.081	Yes	NA,NA	NA	NA
chr7:157710907	257765	DEL	564	0.8187	0.6479	7	PTPRN2(5.035e-15,0.811)	PTPRN2(5.035e-15,0.811)	NA	NA	NA	NA	NA	NA	NA	No	ID=7-157710772-157711102-GGTTCCGGGGCAGCCGGGTTACACGCGAGAGCCCCACGCGCCGGA,7-157711103-157711248-GGTTACACGCGAGAGCCCCACGCGCCGGAGGTTCCGGGGCAGCCG,7-157711248-157711338-AGAGCCCCACGCGCCGGAGGTTCCGGGGCAGCCGGGTTACACGCG;MOTIFS=GGTTCCGGGGCAGCCGGGTTACACGCGAGAGCCCCACGCGCCGGA,AGAGCCCCACGCGCCGGAGGTTCCGGGGCAGCCGGGTTACACGCG,GGTTACACGCGAGAGCCCCACGCGCCGGAGGTTCCGGGGCAGCCG;STRUC=<VC237029>	HPRC,HGSVC,1KG-ONT	No	0.096	Yes	NA,NA	NA	NA
chr7:157710923	257766	DEL	180	0.7961	0.6933	21	PTPRN2(5.035e-15,0.811)	PTPRN2(5.035e-15,0.811)	NA	NA	NA	NA	NA	NA	NA	No	ID=7-157710772-157711102-GGTTCCGGGGCAGCCGGGTTACACGCGAGAGCCCCACGCGCCGGA,7-157711103-157711248-GGTTACACGCGAGAGCCCCACGCGCCGGAGGTTCCGGGGCAGCCG,7-157711248-157711338-AGAGCCCCACGCGCCGGAGGTTCCGGGGCAGCCGGGTTACACGCG;MOTIFS=GGTTCCGGGGCAGCCGGGTTACACGCGAGAGCCCCACGCGCCGGA,AGAGCCCCACGCGCCGGAGGTTCCGGGGCAGCCGGGTTACACGCG,GGTTACACGCGAGAGCCCCACGCGCCGGAGGTTCCGGGGCAGCCG;STRUC=<VC237029>	HPRC,HGSVC,1KG-ONT	No	0.149	Yes	NA,NA	NA	NA
chr7:157711024	257767	DEL	224	0.9477	0.2021	15	PTPRN2(5.035e-15,0.811)	PTPRN2(5.035e-15,0.811)	NA	NA	NA	NA	NA	NA	NA	No	ID=7-157710772-157711102-GGTTCCGGGGCAGCCGGGTTACACGCGAGAGCCCCACGCGCCGGA,7-157711103-157711248-GGTTACACGCGAGAGCCCCACGCGCCGGAGGTTCCGGGGCAGCCG,7-157711248-157711338-AGAGCCCCACGCGCCGGAGGTTCCGGGGCAGCCGGGTTACACGCG;MOTIFS=GGTTCCGGGGCAGCCGGGTTACACGCGAGAGCCCCACGCGCCGGA,AGAGCCCCACGCGCCGGAGGTTCCGGGGCAGCCGGGTTACACGCG,GGTTACACGCGAGAGCCCCACGCGCCGGAGGTTCCGGGGCAGCCG;STRUC=<VC237029>	HPRC,HGSVC,1KG-ONT	No	0.099	Yes	NA,NA	NA	NA
chr7:157711042	257768	DEL	429	0.8213	0.6427	2	PTPRN2(5.035e-15,0.811)	PTPRN2(5.035e-15,0.811)	NA	NA	NA	NA	NA	NA	NA	No	ID=7-157710772-157711102-GGTTCCGGGGCAGCCGGGTTACACGCGAGAGCCCCACGCGCCGGA,7-157711103-157711248-GGTTACACGCGAGAGCCCCACGCGCCGGAGGTTCCGGGGCAGCCG,7-157711248-157711338-AGAGCCCCACGCGCCGGAGGTTCCGGGGCAGCCGGGTTACACGCG;MOTIFS=GGTTCCGGGGCAGCCGGGTTACACGCGAGAGCCCCACGCGCCGGA,AGAGCCCCACGCGCCGGAGGTTCCGGGGCAGCCGGGTTACACGCG,GGTTACACGCGAGAGCCCCACGCGCCGGAGGTTCCGGGGCAGCCG;STRUC=<VC237029>	HPRC,HGSVC,1KG-ONT	No	0.092	Yes	NA,NA	NA	NA
chr7:157711057	257769	DEL	314	0.8625	0.5065	15	PTPRN2(5.035e-15,0.811)	PTPRN2(5.035e-15,0.811)	NA	NA	NA	NA	NA	NA	NA	No	ID=7-157710772-157711102-GGTTCCGGGGCAGCCGGGTTACACGCGAGAGCCCCACGCGCCGGA,7-157711103-157711248-GGTTACACGCGAGAGCCCCACGCGCCGGAGGTTCCGGGGCAGCCG,7-157711248-157711338-AGAGCCCCACGCGCCGGAGGTTCCGGGGCAGCCGGGTTACACGCG;MOTIFS=GGTTCCGGGGCAGCCGGGTTACACGCGAGAGCCCCACGCGCCGGA,AGAGCCCCACGCGCCGGAGGTTCCGGGGCAGCCGGGTTACACGCG,GGTTACACGCGAGAGCCCCACGCGCCGGAGGTTCCGGGGCAGCCG;STRUC=<VC237029>	HPRC,HGSVC,1KG-ONT	No	0.091	Yes	NA,NA	NA	NA
chr7:157711087	257770	DEL	384	0.8057	0.6818	54	PTPRN2(5.035e-15,0.811)	PTPRN2(5.035e-15,0.811)	NA	NA	NA	NA	NA	NA	NA	No	ID=7-157710772-157711102-GGTTCCGGGGCAGCCGGGTTACACGCGAGAGCCCCACGCGCCGGA,7-157711103-157711248-GGTTACACGCGAGAGCCCCACGCGCCGGAGGTTCCGGGGCAGCCG,7-157711248-157711338-AGAGCCCCACGCGCCGGAGGTTCCGGGGCAGCCGGGTTACACGCG;MOTIFS=GGTTCCGGGGCAGCCGGGTTACACGCGAGAGCCCCACGCGCCGGA,AGAGCCCCACGCGCCGGAGGTTCCGGGGCAGCCGGGTTACACGCG,GGTTACACGCGAGAGCCCCACGCGCCGGAGGTTCCGGGGCAGCCG;STRUC=<VC237029>	HPRC,HGSVC,1KG-ONT	No	0.092	Yes	NA,NA	NA	NA
chr7:157711103	257771	DEL	269	0.815	0.6384	114	PTPRN2(5.035e-15,0.811)	PTPRN2(5.035e-15,0.811)	NA	NA	NA	NA	NA	NA	NA	No	ID=7-157710772-157711102-GGTTCCGGGGCAGCCGGGTTACACGCGAGAGCCCCACGCGCCGGA,7-157711103-157711248-GGTTACACGCGAGAGCCCCACGCGCCGGAGGTTCCGGGGCAGCCG,7-157711248-157711338-AGAGCCCCACGCGCCGGAGGTTCCGGGGCAGCCGGGTTACACGCG;MOTIFS=GGTTCCGGGGCAGCCGGGTTACACGCGAGAGCCCCACGCGCCGGA,AGAGCCCCACGCGCCGGAGGTTCCGGGGCAGCCGGGTTACACGCG,GGTTACACGCGAGAGCCCCACGCGCCGGAGGTTCCGGGGCAGCCG;STRUC=<VC237029>	HPRC,HGSVC,1KG-ONT	No	0.103	Yes	NA,NA	NA	NA
chr7:157711132	257772	DEL	339	0.8371	0.5994	1	PTPRN2(5.035e-15,0.811)	PTPRN2(5.035e-15,0.811)	NA	NA	NA	NA	NA	NA	NA	No	ID=7-157710772-157711102-GGTTCCGGGGCAGCCGGGTTACACGCGAGAGCCCCACGCGCCGGA,7-157711103-157711248-GGTTACACGCGAGAGCCCCACGCGCCGGAGGTTCCGGGGCAGCCG,7-157711248-157711338-AGAGCCCCACGCGCCGGAGGTTCCGGGGCAGCCGGGTTACACGCG;MOTIFS=GGTTCCGGGGCAGCCGGGTTACACGCGAGAGCCCCACGCGCCGGA,AGAGCCCCACGCGCCGGAGGTTCCGGGGCAGCCGGGTTACACGCG,GGTTACACGCGAGAGCCCCACGCGCCGGAGGTTCCGGGGCAGCCG;STRUC=<VC237029>	HPRC,HGSVC,1KG-ONT	No	0.105	No	NA,NA	NA	NA
chr7:157711159	257773	DEL	89	0.8337	0.6617	124	PTPRN2(5.035e-15,0.811)	PTPRN2(5.035e-15,0.811)	NA	NA	NA	NA	NA	NA	NA	No	ID=7-157710772-157711102-GGTTCCGGGGCAGCCGGGTTACACGCGAGAGCCCCACGCGCCGGA,7-157711103-157711248-GGTTACACGCGAGAGCCCCACGCGCCGGAGGTTCCGGGGCAGCCG,7-157711248-157711338-AGAGCCCCACGCGCCGGAGGTTCCGGGGCAGCCGGGTTACACGCG;MOTIFS=GGTTCCGGGGCAGCCGGGTTACACGCGAGAGCCCCACGCGCCGGA,AGAGCCCCACGCGCCGGAGGTTCCGGGGCAGCCGGGTTACACGCG,GGTTACACGCGAGAGCCCCACGCGCCGGAGGTTCCGGGGCAGCCG;STRUC=<VC237029>	HPRC,HGSVC,1KG-ONT	No	0.138	Yes	NA,NA	NA	NA
chr7:157711177	257774	DEL	294	0.9725	0.1268	23	PTPRN2(5.035e-15,0.811)	PTPRN2(5.035e-15,0.811)	NA	NA	NA	NA	NA	NA	NA	No	ID=7-157710772-157711102-GGTTCCGGGGCAGCCGGGTTACACGCGAGAGCCCCACGCGCCGGA,7-157711103-157711248-GGTTACACGCGAGAGCCCCACGCGCCGGAGGTTCCGGGGCAGCCG,7-157711248-157711338-AGAGCCCCACGCGCCGGAGGTTCCGGGGCAGCCGGGTTACACGCG;MOTIFS=GGTTCCGGGGCAGCCGGGTTACACGCGAGAGCCCCACGCGCCGGA,AGAGCCCCACGCGCCGGAGGTTCCGGGGCAGCCGGGTTACACGCG,GGTTACACGCGAGAGCCCCACGCGCCGGAGGTTCCGGGGCAGCCG;STRUC=<VC237029>	HPRC,HGSVC,1KG-ONT	No	0.125	Yes	NA,NA	NA	NA
chr7:157711220	257775	DEL	134	0.8513	0.5409	123	PTPRN2(5.035e-15,0.811)	PTPRN2(5.035e-15,0.811)	NA	NA	NA	NA	NA	NA	NA	No	ID=7-157710772-157711102-GGTTCCGGGGCAGCCGGGTTACACGCGAGAGCCCCACGCGCCGGA,7-157711103-157711248-GGTTACACGCGAGAGCCCCACGCGCCGGAGGTTCCGGGGCAGCCG,7-157711248-157711338-AGAGCCCCACGCGCCGGAGGTTCCGGGGCAGCCGGGTTACACGCG;MOTIFS=GGTTCCGGGGCAGCCGGGTTACACGCGAGAGCCCCACGCGCCGGA,AGAGCCCCACGCGCCGGAGGTTCCGGGGCAGCCGGGTTACACGCG,GGTTACACGCGAGAGCCCCACGCGCCGGAGGTTCCGGGGCAGCCG;STRUC=<VC237029>	HPRC,HGSVC,1KG-ONT	No	0.147	Yes	NA,NA	NA	NA
chr7:157711222	257776	DEL	249	0.8283	0.6305	1	PTPRN2(5.035e-15,0.811)	PTPRN2(5.035e-15,0.811)	NA	NA	NA	NA	NA	NA	NA	No	ID=7-157710772-157711102-GGTTCCGGGGCAGCCGGGTTACACGCGAGAGCCCCACGCGCCGGA,7-157711103-157711248-GGTTACACGCGAGAGCCCCACGCGCCGGAGGTTCCGGGGCAGCCG,7-157711248-157711338-AGAGCCCCACGCGCCGGAGGTTCCGGGGCAGCCGGGTTACACGCG;MOTIFS=GGTTCCGGGGCAGCCGGGTTACACGCGAGAGCCCCACGCGCCGGA,AGAGCCCCACGCGCCGGAGGTTCCGGGGCAGCCGGGTTACACGCG,GGTTACACGCGAGAGCCCCACGCGCCGGAGGTTCCGGGGCAGCCG;STRUC=<VC237029>	HPRC,HGSVC,1KG-ONT	No	0.131	No	NA,NA	NA	NA
chr7:157711248	257777	INS	91	0.8246	0.6436	22	PTPRN2(5.035e-15,0.811)	PTPRN2(5.035e-15,0.811)	NA	NA	NA	NA	NA	NA	NA	No	ID=7-157710772-157711102-GGTTCCGGGGCAGCCGGGTTACACGCGAGAGCCCCACGCGCCGGA,7-157711103-157711248-GGTTACACGCGAGAGCCCCACGCGCCGGAGGTTCCGGGGCAGCCG,7-157711248-157711338-AGAGCCCCACGCGCCGGAGGTTCCGGGGCAGCCGGGTTACACGCG;MOTIFS=GGTTCCGGGGCAGCCGGGTTACACGCGAGAGCCCCACGCGCCGGA,AGAGCCCCACGCGCCGGAGGTTCCGGGGCAGCCGGGTTACACGCG,GGTTACACGCGAGAGCCCCACGCGCCGGAGGTTCCGGGGCAGCCG;STRUC=<VC237029>	HPRC,HGSVC	No	0.148	Yes	NA,NA	NA	NA
chr7:157711266	257778	DEL	205	0.8545	0.5178	9	PTPRN2(5.035e-15,0.811)	PTPRN2(5.035e-15,0.811)	NA	NA	NA	NA	NA	NA	NA	No	ID=7-157710772-157711102-GGTTCCGGGGCAGCCGGGTTACACGCGAGAGCCCCACGCGCCGGA,7-157711103-157711248-GGTTACACGCGAGAGCCCCACGCGCCGGAGGTTCCGGGGCAGCCG,7-157711248-157711338-AGAGCCCCACGCGCCGGAGGTTCCGGGGCAGCCGGGTTACACGCG;MOTIFS=GGTTCCGGGGCAGCCGGGTTACACGCGAGAGCCCCACGCGCCGGA,AGAGCCCCACGCGCCGGAGGTTCCGGGGCAGCCGGGTTACACGCG,GGTTACACGCGAGAGCCCCACGCGCCGGAGGTTCCGGGGCAGCCG;STRUC=<VC237029>	HPRC,HGSVC,1KG-ONT	No	0.14	Yes	NA,NA	NA	NA
chr7:157711356	257779	DEL	115	0.8391	0.5746	11	PTPRN2(5.035e-15,0.811)	PTPRN2(5.035e-15,0.811)	NA	NA	NA	NA	NA	NA	NA	No	ID=7-157710772-157711102-GGTTCCGGGGCAGCCGGGTTACACGCGAGAGCCCCACGCGCCGGA,7-157711103-157711248-GGTTACACGCGAGAGCCCCACGCGCCGGAGGTTCCGGGGCAGCCG,7-157711248-157711338-AGAGCCCCACGCGCCGGAGGTTCCGGGGCAGCCGGGTTACACGCG;MOTIFS=GGTTCCGGGGCAGCCGGGTTACACGCGAGAGCCCCACGCGCCGGA,AGAGCCCCACGCGCCGGAGGTTCCGGGGCAGCCGGGTTACACGCG,GGTTACACGCGAGAGCCCCACGCGCCGGAGGTTCCGGGGCAGCCG;STRUC=<VC237029>	HPRC,HGSVC,1KG-ONT	No	0.128	Yes	NA,NA	NA	NA
chr7:157711921	257780	INS	153	0.8	0.6766	1	PTPRN2(5.035e-15,0.811)	PTPRN2(5.035e-15,0.811)	NA	NA	NA	NA	NA	NA	NA	No	NA	HPRC,HGSVC	No	0.148	No	NA,NA	NA	NA
chr7:157711921	257781	INS	104	0.8612	0.5157	50	PTPRN2(5.035e-15,0.811)	PTPRN2(5.035e-15,0.811)	NA	NA	NA	NA	NA	NA	NA	No	NA	HGSVC	No	0.148	Yes	NA,NA	NA	NA
chr7:157711921	257783	INS	50	0.8405	0.5708	50	PTPRN2(5.035e-15,0.811)	PTPRN2(5.035e-15,0.811)	NA	NA	NA	NA	NA	NA	NA	No	NA	HPRC,HGSVC,1KG-ONT	No	0.148	Yes	NA,NA	NA	NA
chr7:157711921	257784	DEL	104	0.8258	0.6298	102	PTPRN2(5.035e-15,0.811)	PTPRN2(5.035e-15,0.811)	NA	NA	NA	NA	NA	NA	NA	No	NA	HPRC,HGSVC,1KG-ONT	No	0.285	Yes	NA,NA	NA	NA
chr7:157711929	257785	DEL	55	0.8051	0.6916	319	PTPRN2(5.035e-15,0.811)	PTPRN2(5.035e-15,0.811)	NA	NA	NA	NA	NA	NA	NA	No	NA	HPRC,HGSVC,1KG-ONT	No	0.569	Yes	NA,NA	NA	NA
chr7:157711937	257787	INS	220	0.855	0.617	27	PTPRN2(5.035e-15,0.811)	PTPRN2(5.035e-15,0.811)	NA	NA	NA	NA	NA	NA	NA	No	NA	HPRC,HGSVC,1KG-ONT	No	0.148	Yes	NA,NA	NA	NA
chr7:157711937	257788	INS	257	0.8656	0.5524	1	PTPRN2(5.035e-15,0.811)	PTPRN2(5.035e-15,0.811)	NA	NA	NA	NA	NA	NA	NA	No	NA	HPRC,HGSVC,1KG-ONT	No	0.148	No	NA,NA	NA	NA
chr7:157711937	257789	INS	112	0.8328	0.6528	29	PTPRN2(5.035e-15,0.811)	PTPRN2(5.035e-15,0.811)	NA	NA	NA	NA	NA	NA	NA	No	NA	HPRC,HGSVC	No	0.148	Yes	NA,NA	NA	NA
chr7:157711966	257792	INS	54	0.8647	0.5268	4	PTPRN2(5.035e-15,0.811)	PTPRN2(5.035e-15,0.811)	NA	NA	NA	NA	NA	NA	NA	No	NA	HPRC,HGSVC,1KG-ONT	No	0.148	No	NA,NA	NA	NA
chr7:157712028	257795	INS	116	0.7965	0.6935	17	PTPRN2(5.035e-15,0.811)	PTPRN2(5.035e-15,0.811)	NA	NA	NA	NA	NA	NA	NA	No	NA	HPRC,HGSVC	No	0.148	Yes	NA,NA	NA	NA
chr7:157712028	257796	INS	61	0.9041	0.3779	84	PTPRN2(5.035e-15,0.811)	PTPRN2(5.035e-15,0.811)	NA	NA	NA	NA	NA	NA	NA	No	NA	HPRC,HGSVC,1KG-ONT	No	0.148	Yes	NA,NA	NA	NA
chr7:157712028	257799	INS	165	0.8164	0.6663	1	PTPRN2(5.035e-15,0.811)	PTPRN2(5.035e-15,0.811)	NA	NA	NA	NA	NA	NA	NA	No	NA	HPRC,HGSVC,1KG-ONT	No	0.148	Yes	NA,NA	NA	NA
chr7:157712028	257800	INS	275	0.8189	0.6294	3	PTPRN2(5.035e-15,0.811)	PTPRN2(5.035e-15,0.811)	NA	NA	NA	NA	NA	NA	NA	No	NA	HPRC,HGSVC,1KG-ONT	No	0.148	No	NA,NA	NA	NA
chr7:157712028	257801	INS	324	0.8178	0.6948	2	PTPRN2(5.035e-15,0.811)	PTPRN2(5.035e-15,0.811)	NA	NA	NA	NA	NA	NA	NA	No	NA	HPRC,HGSVC,1KG-ONT	No	0.148	Yes	NA,NA	NA	NA
chr7:157712028	257802	INS	472	0.9308	0.2677	1	PTPRN2(5.035e-15,0.811)	PTPRN2(5.035e-15,0.811)	NA	NA	NA	NA	NA	NA	NA	No	NA	HPRC,HGSVC	No	0.148	No	NA,NA	NA	NA
chr7:157712033	257806	INS	214	0.8079	0.6891	28	PTPRN2(5.035e-15,0.811)	PTPRN2(5.035e-15,0.811)	NA	NA	NA	NA	NA	NA	NA	No	NA	HPRC,HGSVC,1KG-ONT	No	0.232	Yes	NA,NA	NA	NA
chr7:157712033	257807	INS	55	0.8431	0.5869	217	PTPRN2(5.035e-15,0.811)	PTPRN2(5.035e-15,0.811)	NA	NA	NA	NA	NA	NA	NA	No	NA	HPRC,HGSVC,1KG-ONT	No	0.232	Yes	NA,NA	NA	NA
chr7:157712033	257808	INS	110	0.847	0.5594	3	PTPRN2(5.035e-15,0.811)	PTPRN2(5.035e-15,0.811)	NA	NA	NA	NA	NA	NA	NA	No	NA	HPRC,HGSVC	No	0.232	No	NA,NA	NA	NA
chr7:157712040	257809	INS	59	0.7961	0.6806	15	PTPRN2(5.035e-15,0.811)	PTPRN2(5.035e-15,0.811)	NA	NA	NA	NA	NA	NA	NA	No	NA	HPRC,HGSVC,1KG-ONT	No	0.148	Yes	NA,NA	NA	NA
chr7:157712062	257810	INS	58	0.8333	0.6351	61	PTPRN2(5.035e-15,0.811)	PTPRN2(5.035e-15,0.811)	NA	NA	NA	NA	NA	NA	NA	No	NA	HPRC,HGSVC,1KG-ONT	No	0.148	Yes	NA,NA	NA	NA
chr7:157712065	257811	INS	52	0.9138	0.4776	22	PTPRN2(5.035e-15,0.811)	PTPRN2(5.035e-15,0.811)	NA	NA	NA	NA	NA	NA	NA	No	NA	HPRC,HGSVC,1KG-ONT	No	0.148	No	NA,NA	NA	NA
chr7:157712080	257812	INS	58	0.9329	0.2542	5	PTPRN2(5.035e-15,0.811)	PTPRN2(5.035e-15,0.811)	NA	NA	NA	NA	NA	NA	NA	No	NA	HPRC,HGSVC,1KG-ONT	No	0.148	No	NA,NA	NA	NA
chr7:157712119	257814	INS	57	0.8131	0.6862	25	PTPRN2(5.035e-15,0.811)	PTPRN2(5.035e-15,0.811)	NA	NA	NA	NA	NA	NA	NA	No	NA	HPRC,HGSVC,1KG-ONT	No	0.139	Yes	NA,NA	NA	NA
chr7:157716240	257815	DEL	90	0.8775	0.447	35	PTPRN2(5.035e-15,0.811)	PTPRN2(5.035e-15,0.811)	NA	NA	NA	NA	NA	NA	NA	No	ID=7-157716399-157716498-AGACTCTGCAGGAACACTGCCTGGCCACGT,7-157716799-157716977-GGAACACTGCCTGGCCACGTAGACTCTGCG,7-157716978-157717068-GGGAACACTGCCTGGCCACGTAGACTCTGC;MOTIFS=GGAACACTGCCTGGCCACGTAGACTCTGCG,AGACTCTGCAGGAACACTGCCTGGCCACGT,GGGAACACTGCCTGGCCACGTAGACTCTGC;STRUC=<VC237030>	HGSVC	No	0.855	Yes	NA,NA	NA	NA
chr7:157716244	257816	DEL	120	0.853	0.5589	6	PTPRN2(5.035e-15,0.811)	PTPRN2(5.035e-15,0.811)	NA	NA	NA	NA	NA	NA	NA	No	ID=7-157716399-157716498-AGACTCTGCAGGAACACTGCCTGGCCACGT,7-157716799-157716977-GGAACACTGCCTGGCCACGTAGACTCTGCG,7-157716978-157717068-GGGAACACTGCCTGGCCACGTAGACTCTGC;MOTIFS=GGAACACTGCCTGGCCACGTAGACTCTGCG,AGACTCTGCAGGAACACTGCCTGGCCACGT,GGGAACACTGCCTGGCCACGTAGACTCTGC;STRUC=<VC237030>	HPRC,HGSVC	No	2.879	Yes	NA,NA	NA	NA
chr7:157716247	257817	INS	150	0.8347	0.6185	2	PTPRN2(5.035e-15,0.811)	PTPRN2(5.035e-15,0.811)	NA	NA	NA	NA	NA	NA	NA	No	NA	HPRC,HGSVC,1KG-ONT	No	0.056	No	NA,NA	NA	NA
chr7:157716259	257818	INS	60	0.8177	0.6493	115	PTPRN2(5.035e-15,0.811)	PTPRN2(5.035e-15,0.811)	NA	NA	NA	NA	NA	NA	NA	No	NA	HGSVC	No	0.056	Yes	NA,NA	NA	NA
chr7:157716279	257819	DEL	150	0.8752	0.4727	28	PTPRN2(5.035e-15,0.811)	PTPRN2(5.035e-15,0.811)	NA	NA	NA	NA	NA	NA	NA	No	ID=7-157716399-157716498-AGACTCTGCAGGAACACTGCCTGGCCACGT,7-157716799-157716977-GGAACACTGCCTGGCCACGTAGACTCTGCG,7-157716978-157717068-GGGAACACTGCCTGGCCACGTAGACTCTGC;MOTIFS=GGAACACTGCCTGGCCACGTAGACTCTGCG,AGACTCTGCAGGAACACTGCCTGGCCACGT,GGGAACACTGCCTGGCCACGTAGACTCTGC;STRUC=<VC237030>	HPRC,HGSVC	No	4.298	Yes	NA,NA	NA	NA
chr7:157716289	257820	INS	180	0.7998	0.6757	11	PTPRN2(5.035e-15,0.811)	PTPRN2(5.035e-15,0.811)	NA	NA	NA	NA	NA	NA	NA	No	NA	HPRC,HGSVC,1KG-ONT	No	0.032	No	NA,NA	NA	NA
chr7:157716309	257821	DEL	300	0.95	0.3098	3	PTPRN2(5.035e-15,0.811)	PTPRN2(5.035e-15,0.811)	NA	NA	NA	NA	NA	NA	NA	No	ID=7-157716399-157716498-AGACTCTGCAGGAACACTGCCTGGCCACGT,7-157716799-157716977-GGAACACTGCCTGGCCACGTAGACTCTGCG,7-157716978-157717068-GGGAACACTGCCTGGCCACGTAGACTCTGC;MOTIFS=GGAACACTGCCTGGCCACGTAGACTCTGCG,AGACTCTGCAGGAACACTGCCTGGCCACGT,GGGAACACTGCCTGGCCACGTAGACTCTGC;STRUC=<VC237030>	HPRC,HGSVC	Yes	4.36	No	NA,NA	NA	NA
chr7:157716319	257822	INS	120	0.8377	0.6019	88	PTPRN2(5.035e-15,0.811)	PTPRN2(5.035e-15,0.811)	NA	NA	NA	NA	NA	NA	NA	No	ID=7-157716399-157716498-AGACTCTGCAGGAACACTGCCTGGCCACGT,7-157716799-157716977-GGAACACTGCCTGGCCACGTAGACTCTGCG,7-157716978-157717068-GGGAACACTGCCTGGCCACGTAGACTCTGC;MOTIFS=GGAACACTGCCTGGCCACGTAGACTCTGCG,AGACTCTGCAGGAACACTGCCTGGCCACGT,GGGAACACTGCCTGGCCACGTAGACTCTGC;STRUC=<VC237030>	HPRC	No	0.032	Yes	NA,NA	NA	NA
chr7:157716319	257823	INS	240	0.9518	0.2088	21	PTPRN2(5.035e-15,0.811)	PTPRN2(5.035e-15,0.811)	NA	NA	NA	NA	NA	NA	NA	No	ID=7-157716399-157716498-AGACTCTGCAGGAACACTGCCTGGCCACGT,7-157716799-157716977-GGAACACTGCCTGGCCACGTAGACTCTGCG,7-157716978-157717068-GGGAACACTGCCTGGCCACGTAGACTCTGC;MOTIFS=GGAACACTGCCTGGCCACGTAGACTCTGCG,AGACTCTGCAGGAACACTGCCTGGCCACGT,GGGAACACTGCCTGGCCACGTAGACTCTGC;STRUC=<VC237030>	HPRC,HGSVC,1KG-ONT	No	0.032	Yes	NA,NA	NA	NA
chr7:157716319	257824	INS	270	0.8073	0.6976	1	PTPRN2(5.035e-15,0.811)	PTPRN2(5.035e-15,0.811)	NA	NA	NA	NA	NA	NA	NA	No	ID=7-157716399-157716498-AGACTCTGCAGGAACACTGCCTGGCCACGT,7-157716799-157716977-GGAACACTGCCTGGCCACGTAGACTCTGCG,7-157716978-157717068-GGGAACACTGCCTGGCCACGTAGACTCTGC;MOTIFS=GGAACACTGCCTGGCCACGTAGACTCTGCG,AGACTCTGCAGGAACACTGCCTGGCCACGT,GGGAACACTGCCTGGCCACGTAGACTCTGC;STRUC=<VC237030>	HPRC,HGSVC	No	0.032	No	NA,NA	NA	NA
chr7:157716319	257825	INS	300	0.8524	0.5342	9	PTPRN2(5.035e-15,0.811)	PTPRN2(5.035e-15,0.811)	NA	NA	NA	NA	NA	NA	NA	No	ID=7-157716399-157716498-AGACTCTGCAGGAACACTGCCTGGCCACGT,7-157716799-157716977-GGAACACTGCCTGGCCACGTAGACTCTGCG,7-157716978-157717068-GGGAACACTGCCTGGCCACGTAGACTCTGC;MOTIFS=GGAACACTGCCTGGCCACGTAGACTCTGCG,AGACTCTGCAGGAACACTGCCTGGCCACGT,GGGAACACTGCCTGGCCACGTAGACTCTGC;STRUC=<VC237030>	HPRC,HGSVC	No	0.032	Yes	NA,NA	NA	NA
chr7:157716320	257826	INS	209	0.8247	0.6571	31	PTPRN2(5.035e-15,0.811)	PTPRN2(5.035e-15,0.811)	NA	NA	NA	NA	NA	NA	NA	No	ID=7-157716399-157716498-AGACTCTGCAGGAACACTGCCTGGCCACGT,7-157716799-157716977-GGAACACTGCCTGGCCACGTAGACTCTGCG,7-157716978-157717068-GGGAACACTGCCTGGCCACGTAGACTCTGC;MOTIFS=GGAACACTGCCTGGCCACGTAGACTCTGCG,AGACTCTGCAGGAACACTGCCTGGCCACGT,GGGAACACTGCCTGGCCACGTAGACTCTGC;STRUC=<VC237030>	HPRC,HGSVC,1KG-ONT	No	0.032	Yes	NA,NA	NA	NA
chr7:157716339	257827	DEL	60	0.8526	0.5581	210	PTPRN2(5.035e-15,0.811)	PTPRN2(5.035e-15,0.811)	NA	NA	NA	NA	NA	NA	NA	No	ID=7-157716399-157716498-AGACTCTGCAGGAACACTGCCTGGCCACGT,7-157716799-157716977-GGAACACTGCCTGGCCACGTAGACTCTGCG,7-157716978-157717068-GGGAACACTGCCTGGCCACGTAGACTCTGC;MOTIFS=GGAACACTGCCTGGCCACGTAGACTCTGCG,AGACTCTGCAGGAACACTGCCTGGCCACGT,GGGAACACTGCCTGGCCACGTAGACTCTGC;STRUC=<VC237030>	HPRC,HGSVC,1KG-ONT	No	4.327	Yes	NA,NA	NA	NA
chr7:157716348	257828	DEL	209	0.85	0.6847	3	PTPRN2(5.035e-15,0.811)	PTPRN2(5.035e-15,0.811)	NA	NA	NA	NA	NA	NA	NA	No	ID=7-157716399-157716498-AGACTCTGCAGGAACACTGCCTGGCCACGT,7-157716799-157716977-GGAACACTGCCTGGCCACGTAGACTCTGCG,7-157716978-157717068-GGGAACACTGCCTGGCCACGTAGACTCTGC;MOTIFS=GGAACACTGCCTGGCCACGTAGACTCTGCG,AGACTCTGCAGGAACACTGCCTGGCCACGT,GGGAACACTGCCTGGCCACGTAGACTCTGC;STRUC=<VC237030>	HPRC,HGSVC	No	4.351	Yes	NA,NA	NA	NA
chr7:157716469	257829	DEL	360	0.8416	0.5826	36	PTPRN2(5.035e-15,0.811)	PTPRN2(5.035e-15,0.811)	NA	NA	NA	NA	NA	NA	NA	No	ID=7-157716399-157716498-AGACTCTGCAGGAACACTGCCTGGCCACGT,7-157716799-157716977-GGAACACTGCCTGGCCACGTAGACTCTGCG,7-157716978-157717068-GGGAACACTGCCTGGCCACGTAGACTCTGC;MOTIFS=GGAACACTGCCTGGCCACGTAGACTCTGCG,AGACTCTGCAGGAACACTGCCTGGCCACGT,GGGAACACTGCCTGGCCACGTAGACTCTGC;STRUC=<VC237030>	HPRC,HGSVC	Yes	4.713	Yes	NA,NA	NA	NA
chr7:157716499	257830	DEL	60	0.8408	0.6052	15	PTPRN2(5.035e-15,0.811)	PTPRN2(5.035e-15,0.811)	NA	NA	NA	NA	NA	NA	NA	No	ID=7-157716399-157716498-AGACTCTGCAGGAACACTGCCTGGCCACGT,7-157716799-157716977-GGAACACTGCCTGGCCACGTAGACTCTGCG,7-157716978-157717068-GGGAACACTGCCTGGCCACGTAGACTCTGC;MOTIFS=GGAACACTGCCTGGCCACGTAGACTCTGCG,AGACTCTGCAGGAACACTGCCTGGCCACGT,GGGAACACTGCCTGGCCACGTAGACTCTGC;STRUC=<VC237030>	HPRC,HGSVC,1KG-ONT	No	4.298	No	NA,NA	NA	NA
chr7:157716516	257831	INS	58	0.8258	0.6167	6	PTPRN2(5.035e-15,0.811)	PTPRN2(5.035e-15,0.811)	NA	NA	NA	NA	NA	NA	NA	No	ID=7-157716399-157716498-AGACTCTGCAGGAACACTGCCTGGCCACGT,7-157716799-157716977-GGAACACTGCCTGGCCACGTAGACTCTGCG,7-157716978-157717068-GGGAACACTGCCTGGCCACGTAGACTCTGC;MOTIFS=GGAACACTGCCTGGCCACGTAGACTCTGCG,AGACTCTGCAGGAACACTGCCTGGCCACGT,GGGAACACTGCCTGGCCACGTAGACTCTGC;STRUC=<VC237030>	HGSVC	No	0.001	Yes	NA,NA	NA	NA
chr7:157716639	257832	DEL	60	0.8926	0.3964	7	PTPRN2(5.035e-15,0.811)	PTPRN2(5.035e-15,0.811)	NA	NA	NA	NA	NA	NA	NA	No	ID=7-157716399-157716498-AGACTCTGCAGGAACACTGCCTGGCCACGT,7-157716799-157716977-GGAACACTGCCTGGCCACGTAGACTCTGCG,7-157716978-157717068-GGGAACACTGCCTGGCCACGTAGACTCTGC;MOTIFS=GGAACACTGCCTGGCCACGTAGACTCTGCG,AGACTCTGCAGGAACACTGCCTGGCCACGT,GGGAACACTGCCTGGCCACGTAGACTCTGC;STRUC=<VC237030>	HPRC,HGSVC,1KG-ONT	No	4.834	Yes	NA,NA	NA	NA
chr7:157716668	257833	INS	98	0.8773	0.4602	2	PTPRN2(5.035e-15,0.811)	PTPRN2(5.035e-15,0.811)	NA	NA	NA	NA	NA	NA	NA	No	ID=7-157716399-157716498-AGACTCTGCAGGAACACTGCCTGGCCACGT,7-157716799-157716977-GGAACACTGCCTGGCCACGTAGACTCTGCG,7-157716978-157717068-GGGAACACTGCCTGGCCACGTAGACTCTGC;MOTIFS=GGAACACTGCCTGGCCACGTAGACTCTGCG,AGACTCTGCAGGAACACTGCCTGGCCACGT,GGGAACACTGCCTGGCCACGTAGACTCTGC;STRUC=<VC237030>	HGSVC	No	0.001	No	NA,NA	NA	NA
chr7:157716799	257834	DEL	90	0.858	0.5195	205	PTPRN2(5.035e-15,0.811)	PTPRN2(5.035e-15,0.811)	NA	NA	NA	NA	NA	NA	NA	No	ID=7-157716399-157716498-AGACTCTGCAGGAACACTGCCTGGCCACGT,7-157716799-157716977-GGAACACTGCCTGGCCACGTAGACTCTGCG,7-157716978-157717068-GGGAACACTGCCTGGCCACGTAGACTCTGC;MOTIFS=GGAACACTGCCTGGCCACGTAGACTCTGCG,AGACTCTGCAGGAACACTGCCTGGCCACGT,GGGAACACTGCCTGGCCACGTAGACTCTGC;STRUC=<VC237030>	HGSVC	No	3.894	Yes	NA,NA	NA	NA
chr7:157716918	257835	INS	90	0.8312	0.6328	34	PTPRN2(5.035e-15,0.811)	PTPRN2(5.035e-15,0.811)	NA	NA	NA	NA	NA	NA	NA	No	ID=7-157716399-157716498-AGACTCTGCAGGAACACTGCCTGGCCACGT,7-157716799-157716977-GGAACACTGCCTGGCCACGTAGACTCTGCG,7-157716978-157717068-GGGAACACTGCCTGGCCACGTAGACTCTGC;MOTIFS=GGAACACTGCCTGGCCACGTAGACTCTGCG,AGACTCTGCAGGAACACTGCCTGGCCACGT,GGGAACACTGCCTGGCCACGTAGACTCTGC;STRUC=<VC237030>	HGSVC	No	0.043	Yes	NA,NA	NA	NA
chr7:157716918	257836	INS	360	0.8409	0.5901	24	PTPRN2(5.035e-15,0.811)	PTPRN2(5.035e-15,0.811)	NA	NA	NA	NA	NA	NA	NA	No	ID=7-157716399-157716498-AGACTCTGCAGGAACACTGCCTGGCCACGT,7-157716799-157716977-GGAACACTGCCTGGCCACGTAGACTCTGCG,7-157716978-157717068-GGGAACACTGCCTGGCCACGTAGACTCTGC;MOTIFS=GGAACACTGCCTGGCCACGTAGACTCTGCG,AGACTCTGCAGGAACACTGCCTGGCCACGT,GGGAACACTGCCTGGCCACGTAGACTCTGC;STRUC=<VC237030>	HPRC,HGSVC	No	0.043	Yes	NA,NA	NA	NA
chr7:157716918	257837	INS	571	0.8908	0.4115	3	PTPRN2(5.035e-15,0.811)	PTPRN2(5.035e-15,0.811)	NA	NA	NA	NA	NA	NA	NA	No	ID=7-157716399-157716498-AGACTCTGCAGGAACACTGCCTGGCCACGT,7-157716799-157716977-GGAACACTGCCTGGCCACGTAGACTCTGCG,7-157716978-157717068-GGGAACACTGCCTGGCCACGTAGACTCTGC;MOTIFS=GGAACACTGCCTGGCCACGTAGACTCTGCG,AGACTCTGCAGGAACACTGCCTGGCCACGT,GGGAACACTGCCTGGCCACGTAGACTCTGC;STRUC=<VC237030>	NA	No	0.043	Yes	NA,NA	NA	NA
chr7:157716918	257838	INS	150	0.8975	0.3698	54	PTPRN2(5.035e-15,0.811)	PTPRN2(5.035e-15,0.811)	NA	NA	NA	NA	NA	NA	NA	No	ID=7-157716399-157716498-AGACTCTGCAGGAACACTGCCTGGCCACGT,7-157716799-157716977-GGAACACTGCCTGGCCACGTAGACTCTGCG,7-157716978-157717068-GGGAACACTGCCTGGCCACGTAGACTCTGC;MOTIFS=GGAACACTGCCTGGCCACGTAGACTCTGCG,AGACTCTGCAGGAACACTGCCTGGCCACGT,GGGAACACTGCCTGGCCACGTAGACTCTGC;STRUC=<VC237030>	HPRC,HGSVC,1KG-ONT	No	0.043	Yes	NA,NA	NA	NA
chr7:157716918	257839	INS	1620	0.8148	0.6682	2	PTPRN2(5.035e-15,0.811)	PTPRN2(5.035e-15,0.811)	NA	NA	NA	NA	NA	NA	NA	No	ID=7-157716399-157716498-AGACTCTGCAGGAACACTGCCTGGCCACGT,7-157716799-157716977-GGAACACTGCCTGGCCACGTAGACTCTGCG,7-157716978-157717068-GGGAACACTGCCTGGCCACGTAGACTCTGC;MOTIFS=GGAACACTGCCTGGCCACGTAGACTCTGCG,AGACTCTGCAGGAACACTGCCTGGCCACGT,GGGAACACTGCCTGGCCACGTAGACTCTGC;STRUC=<VC237030>	NA	No	0.043	No	NA,NA	NA	NA
chr7:157716948	257840	INS	60	0.851	0.5478	122	PTPRN2(5.035e-15,0.811)	PTPRN2(5.035e-15,0.811)	NA	NA	NA	NA	NA	NA	NA	No	ID=7-157716399-157716498-AGACTCTGCAGGAACACTGCCTGGCCACGT,7-157716799-157716977-GGAACACTGCCTGGCCACGTAGACTCTGCG,7-157716978-157717068-GGGAACACTGCCTGGCCACGTAGACTCTGC;MOTIFS=GGAACACTGCCTGGCCACGTAGACTCTGCG,AGACTCTGCAGGAACACTGCCTGGCCACGT,GGGAACACTGCCTGGCCACGTAGACTCTGC;STRUC=<VC237030>	NA	No	1.844	Yes	NA,NA	NA	NA
chr7:157716977	257841	INS	419	0.8402	0.5824	2	PTPRN2(5.035e-15,0.811)	PTPRN2(5.035e-15,0.811)	NA	NA	NA	NA	NA	NA	NA	No	ID=7-157716399-157716498-AGACTCTGCAGGAACACTGCCTGGCCACGT,7-157716799-157716977-GGAACACTGCCTGGCCACGTAGACTCTGCG,7-157716978-157717068-GGGAACACTGCCTGGCCACGTAGACTCTGC;MOTIFS=GGAACACTGCCTGGCCACGTAGACTCTGCG,AGACTCTGCAGGAACACTGCCTGGCCACGT,GGGAACACTGCCTGGCCACGTAGACTCTGC;STRUC=<VC237030>	HPRC,HGSVC	No	0.001	No	NA,NA	NA	NA
chr7:157716978	257842	INS	330	0.9133	0.3097	1	PTPRN2(5.035e-15,0.811)	PTPRN2(5.035e-15,0.811)	NA	NA	NA	NA	NA	NA	NA	No	ID=7-157716399-157716498-AGACTCTGCAGGAACACTGCCTGGCCACGT,7-157716799-157716977-GGAACACTGCCTGGCCACGTAGACTCTGCG,7-157716978-157717068-GGGAACACTGCCTGGCCACGTAGACTCTGC;MOTIFS=GGAACACTGCCTGGCCACGTAGACTCTGCG,AGACTCTGCAGGAACACTGCCTGGCCACGT,GGGAACACTGCCTGGCCACGTAGACTCTGC;STRUC=<VC237030>	HPRC,HGSVC	No	0.001	Yes	NA,NA	NA	NA
chr7:157717008	257843	INS	480	0.8623	0.5353	3	PTPRN2(5.035e-15,0.811)	PTPRN2(5.035e-15,0.811)	NA	NA	NA	NA	NA	NA	NA	No	ID=7-157716399-157716498-AGACTCTGCAGGAACACTGCCTGGCCACGT,7-157716799-157716977-GGAACACTGCCTGGCCACGTAGACTCTGCG,7-157716978-157717068-GGGAACACTGCCTGGCCACGTAGACTCTGC;MOTIFS=GGAACACTGCCTGGCCACGTAGACTCTGCG,AGACTCTGCAGGAACACTGCCTGGCCACGT,GGGAACACTGCCTGGCCACGTAGACTCTGC;STRUC=<VC237030>	NA	No	0.044	Yes	NA,NA	NA	NA
chr7:157717013	257844	INS	121	0.8513	0.5496	12	PTPRN2(5.035e-15,0.811)	PTPRN2(5.035e-15,0.811)	NA	NA	NA	NA	NA	NA	NA	No	ID=7-157716399-157716498-AGACTCTGCAGGAACACTGCCTGGCCACGT,7-157716799-157716977-GGAACACTGCCTGGCCACGTAGACTCTGCG,7-157716978-157717068-GGGAACACTGCCTGGCCACGTAGACTCTGC;MOTIFS=GGAACACTGCCTGGCCACGTAGACTCTGCG,AGACTCTGCAGGAACACTGCCTGGCCACGT,GGGAACACTGCCTGGCCACGTAGACTCTGC;STRUC=<VC237030>	HPRC,HGSVC,1KG-ONT	No	0.001	Yes	NA,NA	NA	NA
chr7:157717038	257845	INS	180	0.8573	0.538	15	PTPRN2(5.035e-15,0.811)	PTPRN2(5.035e-15,0.811)	NA	NA	NA	NA	NA	NA	NA	No	ID=7-157716399-157716498-AGACTCTGCAGGAACACTGCCTGGCCACGT,7-157716799-157716977-GGAACACTGCCTGGCCACGTAGACTCTGCG,7-157716978-157717068-GGGAACACTGCCTGGCCACGTAGACTCTGC;MOTIFS=GGAACACTGCCTGGCCACGTAGACTCTGCG,AGACTCTGCAGGAACACTGCCTGGCCACGT,GGGAACACTGCCTGGCCACGTAGACTCTGC;STRUC=<VC237030>	HPRC,HGSVC,1KG-ONT	No	0.001	Yes	NA,NA	NA	NA
chr7:157717038	257846	INS	210	0.8343	0.6572	256	PTPRN2(5.035e-15,0.811)	PTPRN2(5.035e-15,0.811)	NA	NA	NA	NA	NA	NA	NA	No	ID=7-157716399-157716498-AGACTCTGCAGGAACACTGCCTGGCCACGT,7-157716799-157716977-GGAACACTGCCTGGCCACGTAGACTCTGCG,7-157716978-157717068-GGGAACACTGCCTGGCCACGTAGACTCTGC;MOTIFS=GGAACACTGCCTGGCCACGTAGACTCTGCG,AGACTCTGCAGGAACACTGCCTGGCCACGT,GGGAACACTGCCTGGCCACGTAGACTCTGC;STRUC=<VC237030>	HPRC,HGSVC,1KG-ONT	No	0.001	Yes	NA,NA	NA	NA
chr7:157717038	257847	INS	240	0.9045	0.37	68	PTPRN2(5.035e-15,0.811)	PTPRN2(5.035e-15,0.811)	NA	NA	NA	NA	NA	NA	NA	No	ID=7-157716399-157716498-AGACTCTGCAGGAACACTGCCTGGCCACGT,7-157716799-157716977-GGAACACTGCCTGGCCACGTAGACTCTGCG,7-157716978-157717068-GGGAACACTGCCTGGCCACGTAGACTCTGC;MOTIFS=GGAACACTGCCTGGCCACGTAGACTCTGCG,AGACTCTGCAGGAACACTGCCTGGCCACGT,GGGAACACTGCCTGGCCACGTAGACTCTGC;STRUC=<VC237030>	HPRC,HGSVC,1KG-ONT	No	0.001	Yes	NA,NA	NA	NA
chr7:157717038	257848	INS	300	0.8172	0.6765	14	PTPRN2(5.035e-15,0.811)	PTPRN2(5.035e-15,0.811)	NA	NA	NA	NA	NA	NA	NA	No	ID=7-157716399-157716498-AGACTCTGCAGGAACACTGCCTGGCCACGT,7-157716799-157716977-GGAACACTGCCTGGCCACGTAGACTCTGCG,7-157716978-157717068-GGGAACACTGCCTGGCCACGTAGACTCTGC;MOTIFS=GGAACACTGCCTGGCCACGTAGACTCTGCG,AGACTCTGCAGGAACACTGCCTGGCCACGT,GGGAACACTGCCTGGCCACGTAGACTCTGC;STRUC=<VC237030>	HPRC,HGSVC	No	0.001	Yes	NA,NA	NA	NA
chr7:157717038	257849	INS	270	0.8728	0.4849	34	PTPRN2(5.035e-15,0.811)	PTPRN2(5.035e-15,0.811)	NA	NA	NA	NA	NA	NA	NA	No	ID=7-157716399-157716498-AGACTCTGCAGGAACACTGCCTGGCCACGT,7-157716799-157716977-GGAACACTGCCTGGCCACGTAGACTCTGCG,7-157716978-157717068-GGGAACACTGCCTGGCCACGTAGACTCTGC;MOTIFS=GGAACACTGCCTGGCCACGTAGACTCTGCG,AGACTCTGCAGGAACACTGCCTGGCCACGT,GGGAACACTGCCTGGCCACGTAGACTCTGC;STRUC=<VC237030>	HPRC,HGSVC	No	0.001	Yes	NA,NA	NA	NA
chr7:157717038	257850	INS	391	0.8594	0.562	2	PTPRN2(5.035e-15,0.811)	PTPRN2(5.035e-15,0.811)	NA	NA	NA	NA	NA	NA	NA	No	ID=7-157716399-157716498-AGACTCTGCAGGAACACTGCCTGGCCACGT,7-157716799-157716977-GGAACACTGCCTGGCCACGTAGACTCTGCG,7-157716978-157717068-GGGAACACTGCCTGGCCACGTAGACTCTGC;MOTIFS=GGAACACTGCCTGGCCACGTAGACTCTGCG,AGACTCTGCAGGAACACTGCCTGGCCACGT,GGGAACACTGCCTGGCCACGTAGACTCTGC;STRUC=<VC237030>	HPRC,HGSVC	No	0.001	Yes	NA,NA	NA	NA
chr7:157718540	257851	INS	61	0.8662	0.5533	2	PTPRN2(5.035e-15,0.811)	PTPRN2(5.035e-15,0.811)	NA	NA	NA	NA	NA	NA	NA	No	NA	HPRC,1KG-ONT	No	2.163	Yes	NA,NA	NA	NA
chr7:157718540	257852	DEL	61	0.8825	0.4354	5	PTPRN2(5.035e-15,0.811)	PTPRN2(5.035e-15,0.811)	NA	NA	NA	NA	NA	NA	NA	No	NA	NA	No	0.164	Yes	NA,NA	NA	NA
chr7:157718638	257853	DEL	61	0.8962	0.3899	1	PTPRN2(5.035e-15,0.811)	PTPRN2(5.035e-15,0.811)	NA	NA	NA	NA	NA	NA	NA	No	NA	NA	No	0.161	No	NA,NA	NA	NA
chr7:157718662	257854	INS	122	0.9007	0.3851	369	PTPRN2(5.035e-15,0.811)	PTPRN2(5.035e-15,0.811)	NA	NA	NA	NA	NA	NA	NA	No	NA	HPRC,HGSVC,1KG-ONT	No	0.142	Yes	NA,NA	NA	NA
chr7:157718662	257855	INS	132	0.9089	0.3456	1	PTPRN2(5.035e-15,0.811)	PTPRN2(5.035e-15,0.811)	NA	NA	NA	NA	NA	NA	NA	No	NA	HPRC,HGSVC,1KG-ONT	No	0.142	No	NA,NA	NA	NA
chr7:157725158	257857	INS	772	0.9386	0.2477	12	PTPRN2(5.035e-15,0.811)	PTPRN2(5.035e-15,0.811)	NA	NA	NA	NA	NA	NA	NA	No	NA	HPRC,HGSVC	No	0.794	Yes	NA,NA	NA	NA
chr7:157725158	257858	INS	1444	0.8279	0.622	15	PTPRN2(5.035e-15,0.811)	PTPRN2(5.035e-15,0.811)	NA	NA	NA	NA	NA	NA	NA	No	NA	HPRC,HGSVC	No	0.794	Yes	NA,NA	NA	NA
chr7:157725209	257859	INS	52	0.9527	0.2058	1	PTPRN2(5.035e-15,0.811)	PTPRN2(5.035e-15,0.811)	NA	NA	NA	NA	NA	NA	NA	No	NA	HPRC,HGSVC,1KG-ONT	No	0.794	No	NA,NA	NA	NA
chr7:157725209	257860	DEL	103	0.8497	0.6024	7	PTPRN2(5.035e-15,0.811)	PTPRN2(5.035e-15,0.811)	NA	NA	NA	NA	NA	NA	NA	No	NA	HPRC,HGSVC	No	0.653	Yes	NA,NA	NA	NA
chr7:157725210	257861	INS	1331	0.8835	0.4218	30	PTPRN2(5.035e-15,0.811)	PTPRN2(5.035e-15,0.811)	NA	NA	NA	NA	NA	NA	NA	No	NA	HPRC,HGSVC	No	0.794	Yes	NA,NA	NA	NA
chr7:157725210	257862	DEL	206	0.8321	0.6096	1	PTPRN2(5.035e-15,0.811)	PTPRN2(5.035e-15,0.811)	NA	NA	NA	NA	NA	NA	NA	No	NA	HPRC	No	0.807	No	NA,NA	NA	NA
chr7:157725221	257863	DEL	51	0.9556	0.2785	5	PTPRN2(5.035e-15,0.811)	PTPRN2(5.035e-15,0.811)	NA	NA	NA	NA	NA	NA	NA	No	NA	HPRC,HGSVC,1KG-ONT	No	0.785	Yes	NA,NA	NA	NA
chr7:157725222	257864	INS	359	0.8267	0.6371	19	PTPRN2(5.035e-15,0.811)	PTPRN2(5.035e-15,0.811)	NA	NA	NA	NA	NA	NA	NA	No	NA	HPRC,HGSVC,1KG-ONT	No	0.794	Yes	NA,NA	NA	NA
chr7:157725222	257865	INS	309	0.8792	0.4648	62	PTPRN2(5.035e-15,0.811)	PTPRN2(5.035e-15,0.811)	NA	NA	NA	NA	NA	NA	NA	No	NA	HPRC,HGSVC	No	0.794	Yes	NA,NA	NA	NA
chr7:157725249	257866	INS	1180	0.9233	0.2804	3	PTPRN2(5.035e-15,0.811)	PTPRN2(5.035e-15,0.811)	NA	NA	NA	NA	NA	NA	NA	No	NA	HPRC,HGSVC	No	0.794	No	NA,NA	NA	NA
chr7:157725249	257867	INS	564	0.8136	0.6694	46	PTPRN2(5.035e-15,0.811)	PTPRN2(5.035e-15,0.811)	NA	NA	NA	NA	NA	NA	NA	No	NA	HPRC,HGSVC,1KG-ONT	No	0.794	Yes	NA,NA	NA	NA
chr7:157725261	257869	DEL	258	0.907	0.3927	9	PTPRN2(5.035e-15,0.811)	PTPRN2(5.035e-15,0.811)	NA	NA	NA	NA	NA	NA	NA	No	NA	1KG-ONT	No	0.273	No	NA,NA	NA	NA
chr7:157725293	257870	INS	1903	0.8134	0.6669	15	PTPRN2(5.035e-15,0.811)	PTPRN2(5.035e-15,0.811)	NA	NA	NA	NA	NA	NA	NA	No	NA	HPRC,HGSVC,1KG-ONT	No	0.794	Yes	NA,NA	NA	NA
chr7:157725301	257871	DEL	52	0.8711	0.5012	56	PTPRN2(5.035e-15,0.811)	PTPRN2(5.035e-15,0.811)	NA	NA	NA	NA	NA	NA	NA	No	NA	HPRC,HGSVC,1KG-ONT	No	0.262	Yes	NA,NA	NA	NA
chr7:157725346	257872	INS	51	0.8397	0.5805	11	PTPRN2(5.035e-15,0.811)	PTPRN2(5.035e-15,0.811)	NA	NA	NA	NA	NA	NA	NA	No	NA	HPRC,HGSVC,1KG-ONT	No	0.794	Yes	NA,NA	NA	NA
chr7:157725352	257873	INS	1274	0.8148	0.6734	3	PTPRN2(5.035e-15,0.811)	PTPRN2(5.035e-15,0.811)	NA	NA	NA	NA	NA	NA	NA	No	NA	HPRC,HGSVC	No	0.351	No	NA,NA	NA	NA
chr7:157725353	257876	INS	153	0.8238	0.6817	44	PTPRN2(5.035e-15,0.811)	PTPRN2(5.035e-15,0.811)	NA	NA	NA	NA	NA	NA	NA	No	NA	HPRC,HGSVC,1KG-ONT	No	0.351	Yes	NA,NA	NA	NA
chr7:157725353	257877	INS	102	0.8926	0.4036	12	PTPRN2(5.035e-15,0.811)	PTPRN2(5.035e-15,0.811)	NA	NA	NA	NA	NA	NA	NA	No	NA	HPRC,HGSVC	No	0.351	Yes	NA,NA	NA	NA
chr7:157725353	257875	INS	256	0.8099	0.6656	108	PTPRN2(5.035e-15,0.811)	PTPRN2(5.035e-15,0.811)	NA	NA	NA	NA	NA	NA	NA	No	NA	HPRC,HGSVC	No	0.351	Yes	NA,NA	NA	NA
chr7:157725353	257874	INS	512	0.8478	0.5927	8	PTPRN2(5.035e-15,0.811)	PTPRN2(5.035e-15,0.811)	NA	NA	NA	NA	NA	NA	NA	No	NA	HPRC,HGSVC,1KG-ONT	No	0.351	Yes	NA,NA	NA	NA
chr7:157725363	257878	INS	1583	0.8031	0.6699	36	PTPRN2(5.035e-15,0.811)	PTPRN2(5.035e-15,0.811)	NA	NA	NA	NA	NA	NA	NA	No	NA	HPRC,HGSVC,1KG-ONT	No	0.794	Yes	NA,NA	NA	NA
chr7:157725363	257880	DEL	155	0.9031	0.3629	101	PTPRN2(5.035e-15,0.811)	PTPRN2(5.035e-15,0.811)	NA	NA	NA	NA	NA	NA	NA	No	NA	HPRC	No	0.186	Yes	NA,NA	NA	NA
chr7:157725365	257881	INS	204	0.8176	0.6489	38	PTPRN2(5.035e-15,0.811)	PTPRN2(5.035e-15,0.811)	NA	NA	NA	NA	NA	NA	NA	No	NA	HPRC,HGSVC,1KG-ONT	No	0.794	Yes	NA,NA	NA	NA
chr7:157725365	257882	INS	821	0.8367	0.587	7	PTPRN2(5.035e-15,0.811)	PTPRN2(5.035e-15,0.811)	NA	NA	NA	NA	NA	NA	NA	No	NA	HPRC,HGSVC	No	0.794	No	NA,NA	NA	NA
chr7:157725365	257883	INS	1232	0.8277	0.611	4	PTPRN2(5.035e-15,0.811)	PTPRN2(5.035e-15,0.811)	NA	NA	NA	NA	NA	NA	NA	No	NA	HPRC,HGSVC	No	0.794	Yes	NA,NA	NA	NA
chr7:157725366	257884	INS	100	0.8934	0.4902	3	PTPRN2(5.035e-15,0.811)	PTPRN2(5.035e-15,0.811)	NA	NA	NA	NA	NA	NA	NA	No	NA	HPRC,HGSVC	No	0.794	No	NA,NA	NA	NA
chr7:157725377	257885	INS	52	0.9391	0.2385	3	PTPRN2(5.035e-15,0.811)	PTPRN2(5.035e-15,0.811)	NA	NA	NA	NA	NA	NA	NA	No	NA	HPRC,HGSVC,1KG-ONT	No	0.794	No	NA,NA	NA	NA
chr7:157725416	257886	INS	1132	0.8584	0.5109	27	PTPRN2(5.035e-15,0.811)	PTPRN2(5.035e-15,0.811)	NA	NA	NA	NA	NA	NA	NA	No	NA	HPRC,HGSVC	No	0.182	Yes	NA,NA	NA	NA
chr7:157725416	257887	DEL	103	0.8888	0.383	19	PTPRN2(5.035e-15,0.811)	PTPRN2(5.035e-15,0.811)	NA	NA	NA	NA	NA	NA	NA	No	NA	HPRC,HGSVC	No	0.294	Yes	NA,NA	NA	NA
chr7:157725417	257888	DEL	461	0.8448	0.5456	5	PTPRN2(5.035e-15,0.811)	PTPRN2(5.035e-15,0.811)	NA	NA	NA	NA	NA	NA	NA	No	NA	NA	No	0.3	No	NA,NA	NA	NA
chr7:157725454	257889	INS	927	0.899	0.3498	49	PTPRN2(5.035e-15,0.811)	PTPRN2(5.035e-15,0.811)	NA	NA	NA	NA	NA	NA	NA	No	NA	HPRC,HGSVC	No	0.182	Yes	NA,NA	NA	NA
chr7:157725456	257890	INS	104	0.8737	0.4808	7	PTPRN2(5.035e-15,0.811)	PTPRN2(5.035e-15,0.811)	NA	NA	NA	NA	NA	NA	NA	No	NA	HPRC,HGSVC	No	0.182	Yes	NA,NA	NA	NA
chr7:157725456	257891	INS	52	0.8382	0.5936	4	PTPRN2(5.035e-15,0.811)	PTPRN2(5.035e-15,0.811)	NA	NA	NA	NA	NA	NA	NA	No	NA	HPRC,HGSVC,1KG-ONT	No	0.182	Yes	NA,NA	NA	NA
chr7:157725467	257892	DEL	52	0.8666	0.468	11	PTPRN2(5.035e-15,0.811)	PTPRN2(5.035e-15,0.811)	NA	NA	NA	NA	NA	NA	NA	No	NA	HPRC,HGSVC,1KG-ONT	No	0.301	Yes	NA,NA	NA	NA
chr7:157725479	257893	INS	52	0.8709	0.5265	2	PTPRN2(5.035e-15,0.811)	PTPRN2(5.035e-15,0.811)	NA	NA	NA	NA	NA	NA	NA	No	NA	HPRC,HGSVC,1KG-ONT	No	0.182	Yes	NA,NA	NA	NA
chr7:157725506	257894	DEL	668	0.7964	0.6986	10	PTPRN2(5.035e-15,0.811)	PTPRN2(5.035e-15,0.811)	NA	NA	NA	NA	NA	NA	NA	No	NA	1KG-ONT	Yes	0.313	No	NA,NA	NA	NA
chr7:157725554	257895	INS	1081	0.8412	0.5929	39	PTPRN2(5.035e-15,0.811)	PTPRN2(5.035e-15,0.811)	NA	NA	NA	NA	NA	NA	NA	No	NA	HPRC,HGSVC	No	0.182	Yes	NA,NA	NA	NA
chr7:157725555	257896	INS	820	0.8414	0.5844	7	PTPRN2(5.035e-15,0.811)	PTPRN2(5.035e-15,0.811)	NA	NA	NA	NA	NA	NA	NA	No	NA	HPRC,HGSVC	No	0.182	Yes	NA,NA	NA	NA
chr7:157725565	257897	INS	414	0.8594	0.4592	5	PTPRN2(5.035e-15,0.811)	PTPRN2(5.035e-15,0.811)	NA	NA	NA	NA	NA	NA	NA	No	NA	HPRC,HGSVC,1KG-ONT	No	0.182	Yes	NA,NA	NA	NA
chr7:157725565	257898	INS	51	0.9297	0.275	9	PTPRN2(5.035e-15,0.811)	PTPRN2(5.035e-15,0.811)	NA	NA	NA	NA	NA	NA	NA	No	NA	HPRC,HGSVC,1KG-ONT	No	0.182	Yes	NA,NA	NA	NA
chr7:157725566	257899	INS	155	0.8126	0.6789	11	PTPRN2(5.035e-15,0.811)	PTPRN2(5.035e-15,0.811)	NA	NA	NA	NA	NA	NA	NA	No	NA	HPRC,HGSVC,1KG-ONT	No	0.182	Yes	NA,NA	NA	NA
chr7:157725571	257900	DEL	308	0.8242	0.6611	10	PTPRN2(5.035e-15,0.811)	PTPRN2(5.035e-15,0.811)	NA	NA	NA	NA	NA	NA	NA	No	NA	1KG-ONT	No	0.34	No	NA,NA	NA	NA
chr7:157725620	257901	INS	616	0.798	0.6918	8	PTPRN2(5.035e-15,0.811)	PTPRN2(5.035e-15,0.811)	NA	NA	NA	NA	NA	NA	NA	No	NA	HPRC,HGSVC,1KG-ONT	No	0.182	Yes	NA,NA	NA	NA
chr7:157725669	257902	INS	53	0.9036	0.3384	5	PTPRN2(5.035e-15,0.811)	PTPRN2(5.035e-15,0.811)	NA	NA	NA	NA	NA	NA	NA	No	NA	HPRC,HGSVC,1KG-ONT	No	0.182	Yes	NA,NA	NA	NA
chr7:157725672	257903	INS	105	0.8424	0.5648	15	PTPRN2(5.035e-15,0.811)	PTPRN2(5.035e-15,0.811)	NA	NA	NA	NA	NA	NA	NA	No	NA	HPRC,HGSVC	No	0.182	Yes	NA,NA	NA	NA
chr7:157725673	257904	INS	52	0.9186	0.318	28	PTPRN2(5.035e-15,0.811)	PTPRN2(5.035e-15,0.811)	NA	NA	NA	NA	NA	NA	NA	No	NA	HPRC,HGSVC,1KG-ONT	No	0.182	Yes	NA,NA	NA	NA
chr7:157725678	257905	INS	52	0.8593	0.5337	16	PTPRN2(5.035e-15,0.811)	PTPRN2(5.035e-15,0.811)	NA	NA	NA	NA	NA	NA	NA	No	NA	HPRC,HGSVC,1KG-ONT	No	0.182	Yes	NA,NA	NA	NA
chr7:157725685	257906	INS	2051	0.8252	0.6618	118	PTPRN2(5.035e-15,0.811)	PTPRN2(5.035e-15,0.811)	NA	NA	NA	NA	NA	NA	NA	No	NA	HPRC,HGSVC,1KG-ONT	No	0.182	Yes	NA,NA	NA	NA
chr7:157725685	257907	INS	1434	0.8326	0.6213	12	PTPRN2(5.035e-15,0.811)	PTPRN2(5.035e-15,0.811)	NA	NA	NA	NA	NA	NA	NA	No	NA	HPRC,HGSVC	No	0.182	Yes	NA,NA	NA	NA
chr7:157725685	257908	DEL	103	0.868	0.4788	21	PTPRN2(5.035e-15,0.811)	PTPRN2(5.035e-15,0.811)	NA	NA	NA	NA	NA	NA	NA	No	NA	HPRC,HGSVC	No	0.338	No	NA,NA	NA	NA
chr7:157725723	257909	INS	261	0.9483	0.2134	16	PTPRN2(5.035e-15,0.811)	PTPRN2(5.035e-15,0.811)	NA	NA	NA	NA	NA	NA	NA	No	NA	HPRC,HGSVC	No	0.182	Yes	NA,NA	NA	NA
chr7:157725723	257910	INS	313	0.9595	0.1824	10	PTPRN2(5.035e-15,0.811)	PTPRN2(5.035e-15,0.811)	NA	NA	NA	NA	NA	NA	NA	No	NA	HPRC,HGSVC	No	0.182	Yes	NA,NA	NA	NA
chr7:157725726	257911	INS	775	0.821	0.6346	41	PTPRN2(5.035e-15,0.811)	PTPRN2(5.035e-15,0.811)	NA	NA	NA	NA	NA	NA	NA	No	NA	HPRC,HGSVC	No	0.182	Yes	NA,NA	NA	NA
chr7:157725726	257912	INS	364	0.9827	0.0753	4	PTPRN2(5.035e-15,0.811)	PTPRN2(5.035e-15,0.811)	NA	NA	NA	NA	NA	NA	NA	No	NA	HPRC,HGSVC,1KG-ONT	No	0.182	No	NA,NA	NA	NA
chr7:157725736	257913	INS	880	0.8125	0.6514	31	PTPRN2(5.035e-15,0.811)	PTPRN2(5.035e-15,0.811)	NA	NA	NA	NA	NA	NA	NA	No	NA	HPRC,HGSVC	No	0.182	Yes	NA,NA	NA	NA
chr7:157725788	257914	INS	674	0.8621	0.5333	68	PTPRN2(5.035e-15,0.811)	PTPRN2(5.035e-15,0.811)	NA	NA	NA	NA	NA	NA	NA	No	NA	HPRC,HGSVC	No	0.182	Yes	NA,NA	NA	NA
chr7:157725788	257915	INS	414	0.8219	0.615	41	PTPRN2(5.035e-15,0.811)	PTPRN2(5.035e-15,0.811)	NA	NA	NA	NA	NA	NA	NA	No	NA	HPRC,HGSVC,1KG-ONT	No	0.182	Yes	NA,NA	NA	NA
chr7:157725788	257916	INS	983	0.9153	0.3208	81	PTPRN2(5.035e-15,0.811)	PTPRN2(5.035e-15,0.811)	NA	NA	NA	NA	NA	NA	NA	No	NA	HPRC,HGSVC	No	0.182	Yes	NA,NA	NA	NA
chr7:157725799	257917	INS	105	0.8539	0.5478	2	PTPRN2(5.035e-15,0.811)	PTPRN2(5.035e-15,0.811)	NA	NA	NA	NA	NA	NA	NA	No	NA	HPRC,HGSVC	No	0.09	No	NA,NA	NA	NA
chr7:157725826	257919	INS	53	0.8317	0.6497	8	PTPRN2(5.035e-15,0.811)	PTPRN2(5.035e-15,0.811)	NA	NA	NA	NA	NA	NA	NA	No	NA	HPRC,HGSVC,1KG-ONT	No	0.011	No	NA,NA	NA	NA
chr7:157725826	257918	INS	469	0.8308	0.6659	145	PTPRN2(5.035e-15,0.811)	PTPRN2(5.035e-15,0.811)	NA	NA	NA	NA	NA	NA	NA	No	NA	HPRC,HGSVC,1KG-ONT	No	0.011	Yes	NA,NA	NA	NA
chr7:157725827	257920	INS	727	0.8454	0.5612	34	PTPRN2(5.035e-15,0.811)	PTPRN2(5.035e-15,0.811)	NA	NA	NA	NA	NA	NA	NA	No	NA	HPRC,HGSVC	No	0.011	Yes	NA,NA	NA	NA
chr7:157725828	257921	DEL	51	0.8239	0.6386	17	PTPRN2(5.035e-15,0.811)	PTPRN2(5.035e-15,0.811)	NA	NA	NA	NA	NA	NA	NA	No	NA	HPRC,HGSVC,1KG-ONT	No	0.292	Yes	NA,NA	NA	NA
chr7:157725867	257922	INS	103	0.8558	0.5368	27	PTPRN2(5.035e-15,0.811)	PTPRN2(5.035e-15,0.811)	NA	NA	NA	NA	NA	NA	NA	No	NA	HPRC,HGSVC	No	0.041	Yes	NA,NA	NA	NA
chr7:157725877	257923	INS	1658	0.8291	0.6511	25	PTPRN2(5.035e-15,0.811)	PTPRN2(5.035e-15,0.811)	NA	NA	NA	NA	NA	NA	NA	No	NA	HPRC,HGSVC,1KG-ONT	No	0.041	Yes	NA,NA	NA	NA
chr7:157725879	257924	INS	825	0.8721	0.4867	62	PTPRN2(5.035e-15,0.811)	PTPRN2(5.035e-15,0.811)	NA	NA	NA	NA	NA	NA	NA	No	NA	HPRC,HGSVC	No	0.073	Yes	NA,NA	NA	NA
chr7:157725885	257925	INS	1188	0.8456	0.5518	2	PTPRN2(5.035e-15,0.811)	PTPRN2(5.035e-15,0.811)	NA	NA	NA	NA	NA	NA	NA	No	NA	HPRC,HGSVC	No	0.073	No	NA,NA	NA	NA
chr7:157725886	257926	INS	256	0.8543	0.5112	22	PTPRN2(5.035e-15,0.811)	PTPRN2(5.035e-15,0.811)	NA	NA	NA	NA	NA	NA	NA	No	NA	HPRC,HGSVC	No	0.073	Yes	NA,NA	NA	NA
chr7:157725942	257927	INS	1131	0.8179	0.6649	7	PTPRN2(5.035e-15,0.811)	PTPRN2(5.035e-15,0.811)	NA	NA	NA	NA	NA	NA	NA	No	NA	HPRC,HGSVC	No	0.073	Yes	NA,NA	NA	NA
chr7:157726081	257928	INS	560	0.8658	0.5074	6	PTPRN2(5.035e-15,0.811)	PTPRN2(5.035e-15,0.811)	NA	NA	NA	NA	NA	NA	NA	No	NA	HPRC,HGSVC,1KG-ONT	No	0.073	Yes	NA,NA	NA	NA
chr7:157726092	257929	DEL	51	0.9113	0.6074	40	PTPRN2(5.035e-15,0.811)	PTPRN2(5.035e-15,0.811)	NA	NA	NA	NA	NA	NA	NA	No	NA	HPRC,HGSVC,1KG-ONT	No	0.58	Yes	NA,NA	NA	NA
chr7:157726134	257930	INS	620	0.8832	0.4306	99	PTPRN2(5.035e-15,0.811)	PTPRN2(5.035e-15,0.811)	NA	NA	NA	NA	NA	NA	NA	No	NA	HPRC,HGSVC,1KG-ONT	No	0.073	Yes	NA,NA	NA	NA
chr7:157726134	257931	INS	465	0.9154	0.3266	164	PTPRN2(5.035e-15,0.811)	PTPRN2(5.035e-15,0.811)	NA	NA	NA	NA	NA	NA	NA	No	NA	HPRC,HGSVC,1KG-ONT	No	0.073	Yes	NA,NA	NA	NA
chr7:157726134	257932	INS	155	0.8392	0.5899	11	PTPRN2(5.035e-15,0.811)	PTPRN2(5.035e-15,0.811)	NA	NA	NA	NA	NA	NA	NA	No	NA	HPRC,1KG-ONT	No	0.073	Yes	NA,NA	NA	NA
chr7:157726194	257933	INS	207	0.8054	0.6883	3	PTPRN2(5.035e-15,0.811)	PTPRN2(5.035e-15,0.811)	NA	NA	NA	NA	NA	NA	NA	No	NA	HPRC,1KG-ONT	No	0.073	No	NA,NA	NA	NA
chr7:157726222	257934	INS	103	0.8383	0.627	6	PTPRN2(5.035e-15,0.811)	PTPRN2(5.035e-15,0.811)	NA	NA	NA	NA	NA	NA	NA	No	NA	HPRC	No	0.794	Yes	NA,NA	NA	NA
chr7:157726238	257935	INS	358	0.8363	0.6084	32	PTPRN2(5.035e-15,0.811)	PTPRN2(5.035e-15,0.811)	NA	NA	NA	NA	NA	NA	NA	No	NA	HPRC,1KG-ONT	No	0.351	Yes	NA,NA	NA	NA
chr7:157726338	257936	INS	102	0.8091	0.6852	20	PTPRN2(5.035e-15,0.811)	PTPRN2(5.035e-15,0.811)	NA	NA	NA	NA	NA	NA	NA	No	NA	HPRC	No	0.794	Yes	NA,NA	NA	NA
chr7:157731466	257937	DEL	352	0.9045	0.3687	1	PTPRN2(5.035e-15,0.811)	PTPRN2(5.035e-15,0.811)	NA	NA	NA	NA	NA	NA	NA	Yes	ID=7-157731900-157732011-CTTTCCCGTCCCATGCGCCCAGCACAGTTACC,7-157732218-157732360-CTTTCCCGTCCCACGCGCCCAGCACAGTTACC,7-157732520-157732761-GCGCCCAGCACAGTTACCCTTTCCCGTCCCAC,7-157732888-157732997-CTTTCCCGTCCCATGCGCCCAGCACAGTTACC,7-157733559-157733759-CCGTCCCATGCGCCCAGCACAGTTACCCTTTC;MOTIFS=CTTTCCCGTCCCATGCGCCCAGCACAGTTACC,CTTTCCCGTCCCACGCGCCCAGCACAGTTACC,GCGCCCAGCACAGTTACCCTTTCCCGTCCCAC,CCGTCCCATGCGCCCAGCACAGTTACCCTTTC;STRUC=<VC237032>	HPRC,HGSVC	No	4.715	No	NA,NA	NA	NA
chr7:157731470	257938	DEL	383	0.8179	0.6633	2	PTPRN2(5.035e-15,0.811)	PTPRN2(5.035e-15,0.811)	NA	NA	NA	NA	NA	NA	NA	Yes	ID=7-157731900-157732011-CTTTCCCGTCCCATGCGCCCAGCACAGTTACC,7-157732218-157732360-CTTTCCCGTCCCACGCGCCCAGCACAGTTACC,7-157732520-157732761-GCGCCCAGCACAGTTACCCTTTCCCGTCCCAC,7-157732888-157732997-CTTTCCCGTCCCATGCGCCCAGCACAGTTACC,7-157733559-157733759-CCGTCCCATGCGCCCAGCACAGTTACCCTTTC;MOTIFS=CTTTCCCGTCCCATGCGCCCAGCACAGTTACC,CTTTCCCGTCCCACGCGCCCAGCACAGTTACC,GCGCCCAGCACAGTTACCCTTTCCCGTCCCAC,CCGTCCCATGCGCCCAGCACAGTTACCCTTTC;STRUC=<VC237032>	HPRC,HGSVC	No	3.835	No	NA,NA	NA	NA
chr7:157731525	257940	INS	212	0.8831	0.4092	2	PTPRN2(5.035e-15,0.811)	PTPRN2(5.035e-15,0.811)	NA	NA	NA	NA	NA	NA	NA	Yes	ID=7-157731900-157732011-CTTTCCCGTCCCATGCGCCCAGCACAGTTACC,7-157732218-157732360-CTTTCCCGTCCCACGCGCCCAGCACAGTTACC,7-157732520-157732761-GCGCCCAGCACAGTTACCCTTTCCCGTCCCAC,7-157732888-157732997-CTTTCCCGTCCCATGCGCCCAGCACAGTTACC,7-157733559-157733759-CCGTCCCATGCGCCCAGCACAGTTACCCTTTC;MOTIFS=CTTTCCCGTCCCATGCGCCCAGCACAGTTACC,CTTTCCCGTCCCACGCGCCCAGCACAGTTACC,GCGCCCAGCACAGTTACCCTTTCCCGTCCCAC,CCGTCCCATGCGCCCAGCACAGTTACCCTTTC;STRUC=<VC237032>	HPRC,HGSVC,1KG-ONT	No	0.794	No	NA,NA	NA	NA
chr7:157731525	257941	DEL	1849	0.8238	0.6578	235	PTPRN2(5.035e-15,0.811)	PTPRN2(5.035e-15,0.811)	NA	NA	NA	NA	NA	NA	NA	Yes	ID=7-157731900-157732011-CTTTCCCGTCCCATGCGCCCAGCACAGTTACC,7-157732218-157732360-CTTTCCCGTCCCACGCGCCCAGCACAGTTACC,7-157732520-157732761-GCGCCCAGCACAGTTACCCTTTCCCGTCCCAC,7-157732888-157732997-CTTTCCCGTCCCATGCGCCCAGCACAGTTACC,7-157733559-157733759-CCGTCCCATGCGCCCAGCACAGTTACCCTTTC;MOTIFS=CTTTCCCGTCCCATGCGCCCAGCACAGTTACC,CTTTCCCGTCCCACGCGCCCAGCACAGTTACC,GCGCCCAGCACAGTTACCCTTTCCCGTCCCAC,CCGTCCCATGCGCCCAGCACAGTTACCCTTTC;STRUC=<VC237032>	HGSVC,1KG-ONT	Yes	0.05	No	NA,NA	NA	NA
chr7:157731530	257942	DEL	96	0.8586	0.5413	2	PTPRN2(5.035e-15,0.811)	PTPRN2(5.035e-15,0.811)	NA	NA	NA	NA	NA	NA	NA	Yes	ID=7-157731900-157732011-CTTTCCCGTCCCATGCGCCCAGCACAGTTACC,7-157732218-157732360-CTTTCCCGTCCCACGCGCCCAGCACAGTTACC,7-157732520-157732761-GCGCCCAGCACAGTTACCCTTTCCCGTCCCAC,7-157732888-157732997-CTTTCCCGTCCCATGCGCCCAGCACAGTTACC,7-157733559-157733759-CCGTCCCATGCGCCCAGCACAGTTACCCTTTC;MOTIFS=CTTTCCCGTCCCATGCGCCCAGCACAGTTACC,CTTTCCCGTCCCACGCGCCCAGCACAGTTACC,GCGCCCAGCACAGTTACCCTTTCCCGTCCCAC,CCGTCCCATGCGCCCAGCACAGTTACCCTTTC;STRUC=<VC237032>	HPRC,HGSVC,1KG-ONT	No	0.196	No	NA,NA	NA	NA
chr7:157731548	257944	DEL	1722	0.8148	0.6882	16	PTPRN2(5.035e-15,0.811)	PTPRN2(5.035e-15,0.811)	NA	NA	NA	NA	NA	NA	NA	Yes	ID=7-157731900-157732011-CTTTCCCGTCCCATGCGCCCAGCACAGTTACC,7-157732218-157732360-CTTTCCCGTCCCACGCGCCCAGCACAGTTACC,7-157732520-157732761-GCGCCCAGCACAGTTACCCTTTCCCGTCCCAC,7-157732888-157732997-CTTTCCCGTCCCATGCGCCCAGCACAGTTACC,7-157733559-157733759-CCGTCCCATGCGCCCAGCACAGTTACCCTTTC;MOTIFS=CTTTCCCGTCCCATGCGCCCAGCACAGTTACC,CTTTCCCGTCCCACGCGCCCAGCACAGTTACC,GCGCCCAGCACAGTTACCCTTTCCCGTCCCAC,CCGTCCCATGCGCCCAGCACAGTTACCCTTTC;STRUC=<VC237032>	HPRC,HGSVC,1KG-ONT	Yes	0.301	No	NA,NA	NA	NA
chr7:157731549	257945	DEL	512	0.8215	0.6508	5	PTPRN2(5.035e-15,0.811)	PTPRN2(5.035e-15,0.811)	NA	NA	NA	NA	NA	NA	NA	Yes	ID=7-157731900-157732011-CTTTCCCGTCCCATGCGCCCAGCACAGTTACC,7-157732218-157732360-CTTTCCCGTCCCACGCGCCCAGCACAGTTACC,7-157732520-157732761-GCGCCCAGCACAGTTACCCTTTCCCGTCCCAC,7-157732888-157732997-CTTTCCCGTCCCATGCGCCCAGCACAGTTACC,7-157733559-157733759-CCGTCCCATGCGCCCAGCACAGTTACCCTTTC;MOTIFS=CTTTCCCGTCCCATGCGCCCAGCACAGTTACC,CTTTCCCGTCCCACGCGCCCAGCACAGTTACC,GCGCCCAGCACAGTTACCCTTTCCCGTCCCAC,CCGTCCCATGCGCCCAGCACAGTTACCCTTTC;STRUC=<VC237032>	HPRC,HGSVC	No	2.987	No	NA,NA	NA	NA
chr7:157731562	257947	INS	696	0.8795	0.4589	110	PTPRN2(5.035e-15,0.811)	PTPRN2(5.035e-15,0.811)	NA	NA	NA	NA	NA	NA	NA	Yes	ID=7-157731900-157732011-CTTTCCCGTCCCATGCGCCCAGCACAGTTACC,7-157732218-157732360-CTTTCCCGTCCCACGCGCCCAGCACAGTTACC,7-157732520-157732761-GCGCCCAGCACAGTTACCCTTTCCCGTCCCAC,7-157732888-157732997-CTTTCCCGTCCCATGCGCCCAGCACAGTTACC,7-157733559-157733759-CCGTCCCATGCGCCCAGCACAGTTACCCTTTC;MOTIFS=CTTTCCCGTCCCATGCGCCCAGCACAGTTACC,CTTTCCCGTCCCACGCGCCCAGCACAGTTACC,GCGCCCAGCACAGTTACCCTTTCCCGTCCCAC,CCGTCCCATGCGCCCAGCACAGTTACCCTTTC;STRUC=<VC237032>	HPRC,HGSVC	No	0.794	Yes	NA,NA	NA	NA
chr7:157731562	257948	DEL	128	0.829	0.607	3	PTPRN2(5.035e-15,0.811)	PTPRN2(5.035e-15,0.811)	NA	NA	NA	NA	NA	NA	NA	Yes	ID=7-157731900-157732011-CTTTCCCGTCCCATGCGCCCAGCACAGTTACC,7-157732218-157732360-CTTTCCCGTCCCACGCGCCCAGCACAGTTACC,7-157732520-157732761-GCGCCCAGCACAGTTACCCTTTCCCGTCCCAC,7-157732888-157732997-CTTTCCCGTCCCATGCGCCCAGCACAGTTACC,7-157733559-157733759-CCGTCCCATGCGCCCAGCACAGTTACCCTTTC;MOTIFS=CTTTCCCGTCCCATGCGCCCAGCACAGTTACC,CTTTCCCGTCCCACGCGCCCAGCACAGTTACC,GCGCCCAGCACAGTTACCCTTTCCCGTCCCAC,CCGTCCCATGCGCCCAGCACAGTTACCCTTTC;STRUC=<VC237032>	HPRC,HGSVC,1KG-ONT	No	1.611	No	NA,NA	NA	NA
chr7:157731562	257949	DEL	160	0.8209	0.6425	3	PTPRN2(5.035e-15,0.811)	PTPRN2(5.035e-15,0.811)	NA	NA	NA	NA	NA	NA	NA	Yes	ID=7-157731900-157732011-CTTTCCCGTCCCATGCGCCCAGCACAGTTACC,7-157732218-157732360-CTTTCCCGTCCCACGCGCCCAGCACAGTTACC,7-157732520-157732761-GCGCCCAGCACAGTTACCCTTTCCCGTCCCAC,7-157732888-157732997-CTTTCCCGTCCCATGCGCCCAGCACAGTTACC,7-157733559-157733759-CCGTCCCATGCGCCCAGCACAGTTACCCTTTC;MOTIFS=CTTTCCCGTCCCATGCGCCCAGCACAGTTACC,CTTTCCCGTCCCACGCGCCCAGCACAGTTACC,GCGCCCAGCACAGTTACCCTTTCCCGTCCCAC,CCGTCCCATGCGCCCAGCACAGTTACCCTTTC;STRUC=<VC237032>	HPRC,HGSVC,1KG-ONT	No	1.431	No	NA,NA	NA	NA
chr7:157731562	257950	DEL	734	0.909	0.6048	53	PTPRN2(5.035e-15,0.811)	PTPRN2(5.035e-15,0.811)	NA	NA	NA	NA	NA	NA	NA	Yes	ID=7-157731900-157732011-CTTTCCCGTCCCATGCGCCCAGCACAGTTACC,7-157732218-157732360-CTTTCCCGTCCCACGCGCCCAGCACAGTTACC,7-157732520-157732761-GCGCCCAGCACAGTTACCCTTTCCCGTCCCAC,7-157732888-157732997-CTTTCCCGTCCCATGCGCCCAGCACAGTTACC,7-157733559-157733759-CCGTCCCATGCGCCCAGCACAGTTACCCTTTC;MOTIFS=CTTTCCCGTCCCATGCGCCCAGCACAGTTACC,CTTTCCCGTCCCACGCGCCCAGCACAGTTACC,GCGCCCAGCACAGTTACCCTTTCCCGTCCCAC,CCGTCCCATGCGCCCAGCACAGTTACCCTTTC;STRUC=<VC237032>	HPRC,HGSVC,1KG-ONT	No	1.217	No	NA,NA	NA	NA
chr7:157731579	257952	INS	685	0.871	0.5619	6	PTPRN2(5.035e-15,0.811)	PTPRN2(5.035e-15,0.811)	NA	NA	NA	NA	NA	NA	NA	Yes	ID=7-157731900-157732011-CTTTCCCGTCCCATGCGCCCAGCACAGTTACC,7-157732218-157732360-CTTTCCCGTCCCACGCGCCCAGCACAGTTACC,7-157732520-157732761-GCGCCCAGCACAGTTACCCTTTCCCGTCCCAC,7-157732888-157732997-CTTTCCCGTCCCATGCGCCCAGCACAGTTACC,7-157733559-157733759-CCGTCCCATGCGCCCAGCACAGTTACCCTTTC;MOTIFS=CTTTCCCGTCCCATGCGCCCAGCACAGTTACC,CTTTCCCGTCCCACGCGCCCAGCACAGTTACC,GCGCCCAGCACAGTTACCCTTTCCCGTCCCAC,CCGTCCCATGCGCCCAGCACAGTTACCCTTTC;STRUC=<VC237032>	HPRC,HGSVC	No	0.794	Yes	NA,NA	NA	NA
chr7:157731583	257953	DEL	1498	0.8232	0.622	72	PTPRN2(5.035e-15,0.811)	PTPRN2(5.035e-15,0.811)	NA	NA	NA	NA	NA	NA	NA	Yes	ID=7-157731900-157732011-CTTTCCCGTCCCATGCGCCCAGCACAGTTACC,7-157732218-157732360-CTTTCCCGTCCCACGCGCCCAGCACAGTTACC,7-157732520-157732761-GCGCCCAGCACAGTTACCCTTTCCCGTCCCAC,7-157732888-157732997-CTTTCCCGTCCCATGCGCCCAGCACAGTTACC,7-157733559-157733759-CCGTCCCATGCGCCCAGCACAGTTACCCTTTC;MOTIFS=CTTTCCCGTCCCATGCGCCCAGCACAGTTACC,CTTTCCCGTCCCACGCGCCCAGCACAGTTACC,GCGCCCAGCACAGTTACCCTTTCCCGTCCCAC,CCGTCCCATGCGCCCAGCACAGTTACCCTTTC;STRUC=<VC237032>	HPRC,HGSVC,1KG-ONT	Yes	0.378	Yes	NA,NA	NA	NA
chr7:157731587	257954	INS	734	0.8319	0.6094	90	PTPRN2(5.035e-15,0.811)	PTPRN2(5.035e-15,0.811)	NA	NA	NA	NA	NA	NA	NA	Yes	ID=7-157731900-157732011-CTTTCCCGTCCCATGCGCCCAGCACAGTTACC,7-157732218-157732360-CTTTCCCGTCCCACGCGCCCAGCACAGTTACC,7-157732520-157732761-GCGCCCAGCACAGTTACCCTTTCCCGTCCCAC,7-157732888-157732997-CTTTCCCGTCCCATGCGCCCAGCACAGTTACC,7-157733559-157733759-CCGTCCCATGCGCCCAGCACAGTTACCCTTTC;MOTIFS=CTTTCCCGTCCCATGCGCCCAGCACAGTTACC,CTTTCCCGTCCCACGCGCCCAGCACAGTTACC,GCGCCCAGCACAGTTACCCTTTCCCGTCCCAC,CCGTCCCATGCGCCCAGCACAGTTACCCTTTC;STRUC=<VC237032>	HPRC,HGSVC	No	0.794	Yes	NA,NA	NA	NA
chr7:157731594	257955	INS	820	0.8621	0.5164	93	PTPRN2(5.035e-15,0.811)	PTPRN2(5.035e-15,0.811)	NA	NA	NA	NA	NA	NA	NA	Yes	ID=7-157731900-157732011-CTTTCCCGTCCCATGCGCCCAGCACAGTTACC,7-157732218-157732360-CTTTCCCGTCCCACGCGCCCAGCACAGTTACC,7-157732520-157732761-GCGCCCAGCACAGTTACCCTTTCCCGTCCCAC,7-157732888-157732997-CTTTCCCGTCCCATGCGCCCAGCACAGTTACC,7-157733559-157733759-CCGTCCCATGCGCCCAGCACAGTTACCCTTTC;MOTIFS=CTTTCCCGTCCCATGCGCCCAGCACAGTTACC,CTTTCCCGTCCCACGCGCCCAGCACAGTTACC,GCGCCCAGCACAGTTACCCTTTCCCGTCCCAC,CCGTCCCATGCGCCCAGCACAGTTACCCTTTC;STRUC=<VC237032>	HPRC,HGSVC	No	0.794	Yes	NA,NA	NA	NA
chr7:157731594	257956	INS	160	0.8025	0.6752	3	PTPRN2(5.035e-15,0.811)	PTPRN2(5.035e-15,0.811)	NA	NA	NA	NA	NA	NA	NA	Yes	ID=7-157731900-157732011-CTTTCCCGTCCCATGCGCCCAGCACAGTTACC,7-157732218-157732360-CTTTCCCGTCCCACGCGCCCAGCACAGTTACC,7-157732520-157732761-GCGCCCAGCACAGTTACCCTTTCCCGTCCCAC,7-157732888-157732997-CTTTCCCGTCCCATGCGCCCAGCACAGTTACC,7-157733559-157733759-CCGTCCCATGCGCCCAGCACAGTTACCCTTTC;MOTIFS=CTTTCCCGTCCCATGCGCCCAGCACAGTTACC,CTTTCCCGTCCCACGCGCCCAGCACAGTTACC,GCGCCCAGCACAGTTACCCTTTCCCGTCCCAC,CCGTCCCATGCGCCCAGCACAGTTACCCTTTC;STRUC=<VC237032>	HPRC,HGSVC,1KG-ONT	No	0.794	No	NA,NA	NA	NA
chr7:157731615	257957	DEL	1180	0.8082	0.6696	146	PTPRN2(5.035e-15,0.811)	PTPRN2(5.035e-15,0.811)	NA	NA	NA	NA	NA	NA	NA	Yes	ID=7-157731900-157732011-CTTTCCCGTCCCATGCGCCCAGCACAGTTACC,7-157732218-157732360-CTTTCCCGTCCCACGCGCCCAGCACAGTTACC,7-157732520-157732761-GCGCCCAGCACAGTTACCCTTTCCCGTCCCAC,7-157732888-157732997-CTTTCCCGTCCCATGCGCCCAGCACAGTTACC,7-157733559-157733759-CCGTCCCATGCGCCCAGCACAGTTACCCTTTC;MOTIFS=CTTTCCCGTCCCATGCGCCCAGCACAGTTACC,CTTTCCCGTCCCACGCGCCCAGCACAGTTACC,GCGCCCAGCACAGTTACCCTTTCCCGTCCCAC,CCGTCCCATGCGCCCAGCACAGTTACCCTTTC;STRUC=<VC237032>	HPRC,HGSVC	No	4.236	No	NA,NA	NA	NA
chr7:157731621	257958	INS	472	0.8075	0.6955	20	PTPRN2(5.035e-15,0.811)	PTPRN2(5.035e-15,0.811)	NA	NA	NA	NA	NA	NA	NA	Yes	ID=7-157731900-157732011-CTTTCCCGTCCCATGCGCCCAGCACAGTTACC,7-157732218-157732360-CTTTCCCGTCCCACGCGCCCAGCACAGTTACC,7-157732520-157732761-GCGCCCAGCACAGTTACCCTTTCCCGTCCCAC,7-157732888-157732997-CTTTCCCGTCCCATGCGCCCAGCACAGTTACC,7-157733559-157733759-CCGTCCCATGCGCCCAGCACAGTTACCCTTTC;MOTIFS=CTTTCCCGTCCCATGCGCCCAGCACAGTTACC,CTTTCCCGTCCCACGCGCCCAGCACAGTTACC,GCGCCCAGCACAGTTACCCTTTCCCGTCCCAC,CCGTCCCATGCGCCCAGCACAGTTACCCTTTC;STRUC=<VC237032>	HGSVC	No	0.037	Yes	NA,NA	NA	NA
chr7:157731621	257959	INS	756	0.8278	0.6262	130	PTPRN2(5.035e-15,0.811)	PTPRN2(5.035e-15,0.811)	NA	NA	NA	NA	NA	NA	NA	Yes	ID=7-157731900-157732011-CTTTCCCGTCCCATGCGCCCAGCACAGTTACC,7-157732218-157732360-CTTTCCCGTCCCACGCGCCCAGCACAGTTACC,7-157732520-157732761-GCGCCCAGCACAGTTACCCTTTCCCGTCCCAC,7-157732888-157732997-CTTTCCCGTCCCATGCGCCCAGCACAGTTACC,7-157733559-157733759-CCGTCCCATGCGCCCAGCACAGTTACCCTTTC;MOTIFS=CTTTCCCGTCCCATGCGCCCAGCACAGTTACC,CTTTCCCGTCCCACGCGCCCAGCACAGTTACC,GCGCCCAGCACAGTTACCCTTTCCCGTCCCAC,CCGTCCCATGCGCCCAGCACAGTTACCCTTTC;STRUC=<VC237032>	HPRC,HGSVC	No	0.037	Yes	NA,NA	NA	NA
chr7:157731621	257960	INS	661	0.8657	0.4903	26	PTPRN2(5.035e-15,0.811)	PTPRN2(5.035e-15,0.811)	NA	NA	NA	NA	NA	NA	NA	Yes	ID=7-157731900-157732011-CTTTCCCGTCCCATGCGCCCAGCACAGTTACC,7-157732218-157732360-CTTTCCCGTCCCACGCGCCCAGCACAGTTACC,7-157732520-157732761-GCGCCCAGCACAGTTACCCTTTCCCGTCCCAC,7-157732888-157732997-CTTTCCCGTCCCATGCGCCCAGCACAGTTACC,7-157733559-157733759-CCGTCCCATGCGCCCAGCACAGTTACCCTTTC;MOTIFS=CTTTCCCGTCCCATGCGCCCAGCACAGTTACC,CTTTCCCGTCCCACGCGCCCAGCACAGTTACC,GCGCCCAGCACAGTTACCCTTTCCCGTCCCAC,CCGTCCCATGCGCCCAGCACAGTTACCCTTTC;STRUC=<VC237032>	HPRC,HGSVC	No	0.037	Yes	NA,NA	NA	NA
chr7:157731638	257962	DEL	70	0.8516	0.551	4	PTPRN2(5.035e-15,0.811)	PTPRN2(5.035e-15,0.811)	NA	NA	NA	NA	NA	NA	NA	Yes	ID=7-157731900-157732011-CTTTCCCGTCCCATGCGCCCAGCACAGTTACC,7-157732218-157732360-CTTTCCCGTCCCACGCGCCCAGCACAGTTACC,7-157732520-157732761-GCGCCCAGCACAGTTACCCTTTCCCGTCCCAC,7-157732888-157732997-CTTTCCCGTCCCATGCGCCCAGCACAGTTACC,7-157733559-157733759-CCGTCCCATGCGCCCAGCACAGTTACCCTTTC;MOTIFS=CTTTCCCGTCCCATGCGCCCAGCACAGTTACC,CTTTCCCGTCCCACGCGCCCAGCACAGTTACC,GCGCCCAGCACAGTTACCCTTTCCCGTCCCAC,CCGTCCCATGCGCCCAGCACAGTTACCCTTTC;STRUC=<VC237032>	HPRC,HGSVC	No	4.177	No	NA,NA	NA	NA
chr7:157731638	257963	DEL	1060	0.796	0.6902	27	PTPRN2(5.035e-15,0.811)	PTPRN2(5.035e-15,0.811)	NA	NA	NA	NA	NA	NA	NA	Yes	ID=7-157731900-157732011-CTTTCCCGTCCCATGCGCCCAGCACAGTTACC,7-157732218-157732360-CTTTCCCGTCCCACGCGCCCAGCACAGTTACC,7-157732520-157732761-GCGCCCAGCACAGTTACCCTTTCCCGTCCCAC,7-157732888-157732997-CTTTCCCGTCCCATGCGCCCAGCACAGTTACC,7-157733559-157733759-CCGTCCCATGCGCCCAGCACAGTTACCCTTTC;MOTIFS=CTTTCCCGTCCCATGCGCCCAGCACAGTTACC,CTTTCCCGTCCCACGCGCCCAGCACAGTTACC,GCGCCCAGCACAGTTACCCTTTCCCGTCCCAC,CCGTCCCATGCGCCCAGCACAGTTACCCTTTC;STRUC=<VC237032>	HPRC,HGSVC,1KG-ONT	No	1.648	No	NA,NA	NA	NA
chr7:157731650	257964	DEL	98	0.8527	0.5805	1	PTPRN2(5.035e-15,0.811)	PTPRN2(5.035e-15,0.811)	NA	NA	NA	NA	NA	NA	NA	Yes	ID=7-157731900-157732011-CTTTCCCGTCCCATGCGCCCAGCACAGTTACC,7-157732218-157732360-CTTTCCCGTCCCACGCGCCCAGCACAGTTACC,7-157732520-157732761-GCGCCCAGCACAGTTACCCTTTCCCGTCCCAC,7-157732888-157732997-CTTTCCCGTCCCATGCGCCCAGCACAGTTACC,7-157733559-157733759-CCGTCCCATGCGCCCAGCACAGTTACCCTTTC;MOTIFS=CTTTCCCGTCCCATGCGCCCAGCACAGTTACC,CTTTCCCGTCCCACGCGCCCAGCACAGTTACC,GCGCCCAGCACAGTTACCCTTTCCCGTCCCAC,CCGTCCCATGCGCCCAGCACAGTTACCCTTTC;STRUC=<VC237032>	HPRC,HGSVC,1KG-ONT	No	3.909	No	NA,NA	NA	NA
chr7:157731653	257965	INS	96	0.8503	0.6838	1	PTPRN2(5.035e-15,0.811)	PTPRN2(5.035e-15,0.811)	NA	NA	NA	NA	NA	NA	NA	Yes	ID=7-157731900-157732011-CTTTCCCGTCCCATGCGCCCAGCACAGTTACC,7-157732218-157732360-CTTTCCCGTCCCACGCGCCCAGCACAGTTACC,7-157732520-157732761-GCGCCCAGCACAGTTACCCTTTCCCGTCCCAC,7-157732888-157732997-CTTTCCCGTCCCATGCGCCCAGCACAGTTACC,7-157733559-157733759-CCGTCCCATGCGCCCAGCACAGTTACCCTTTC;MOTIFS=CTTTCCCGTCCCATGCGCCCAGCACAGTTACC,CTTTCCCGTCCCACGCGCCCAGCACAGTTACC,GCGCCCAGCACAGTTACCCTTTCCCGTCCCAC,CCGTCCCATGCGCCCAGCACAGTTACCCTTTC;STRUC=<VC237032>	HPRC,HGSVC,1KG-ONT	No	0.037	Yes	NA,NA	NA	NA
chr7:157731653	257966	INS	446	0.8788	0.4483	3	PTPRN2(5.035e-15,0.811)	PTPRN2(5.035e-15,0.811)	NA	NA	NA	NA	NA	NA	NA	Yes	ID=7-157731900-157732011-CTTTCCCGTCCCATGCGCCCAGCACAGTTACC,7-157732218-157732360-CTTTCCCGTCCCACGCGCCCAGCACAGTTACC,7-157732520-157732761-GCGCCCAGCACAGTTACCCTTTCCCGTCCCAC,7-157732888-157732997-CTTTCCCGTCCCATGCGCCCAGCACAGTTACC,7-157733559-157733759-CCGTCCCATGCGCCCAGCACAGTTACCCTTTC;MOTIFS=CTTTCCCGTCCCATGCGCCCAGCACAGTTACC,CTTTCCCGTCCCACGCGCCCAGCACAGTTACC,GCGCCCAGCACAGTTACCCTTTCCCGTCCCAC,CCGTCCCATGCGCCCAGCACAGTTACCCTTTC;STRUC=<VC237032>	HPRC,HGSVC	No	0.037	No	NA,NA	NA	NA
chr7:157731690	257967	INS	64	0.8994	0.5375	7	PTPRN2(5.035e-15,0.811)	PTPRN2(5.035e-15,0.811)	NA	NA	NA	NA	NA	NA	NA	Yes	ID=7-157731900-157732011-CTTTCCCGTCCCATGCGCCCAGCACAGTTACC,7-157732218-157732360-CTTTCCCGTCCCACGCGCCCAGCACAGTTACC,7-157732520-157732761-GCGCCCAGCACAGTTACCCTTTCCCGTCCCAC,7-157732888-157732997-CTTTCCCGTCCCATGCGCCCAGCACAGTTACC,7-157733559-157733759-CCGTCCCATGCGCCCAGCACAGTTACCCTTTC;MOTIFS=CTTTCCCGTCCCATGCGCCCAGCACAGTTACC,CTTTCCCGTCCCACGCGCCCAGCACAGTTACC,GCGCCCAGCACAGTTACCCTTTCCCGTCCCAC,CCGTCCCATGCGCCCAGCACAGTTACCCTTTC;STRUC=<VC237032>	HPRC,HGSVC,1KG-ONT	No	0.037	Yes	NA,NA	NA	NA
chr7:157731845	257968	DEL	64	0.8513	0.5179	5	PTPRN2(5.035e-15,0.811)	PTPRN2(5.035e-15,0.811)	NA	NA	NA	NA	NA	NA	NA	Yes	ID=7-157731900-157732011-CTTTCCCGTCCCATGCGCCCAGCACAGTTACC,7-157732218-157732360-CTTTCCCGTCCCACGCGCCCAGCACAGTTACC,7-157732520-157732761-GCGCCCAGCACAGTTACCCTTTCCCGTCCCAC,7-157732888-157732997-CTTTCCCGTCCCATGCGCCCAGCACAGTTACC,7-157733559-157733759-CCGTCCCATGCGCCCAGCACAGTTACCCTTTC;MOTIFS=CTTTCCCGTCCCATGCGCCCAGCACAGTTACC,CTTTCCCGTCCCACGCGCCCAGCACAGTTACC,GCGCCCAGCACAGTTACCCTTTCCCGTCCCAC,CCGTCCCATGCGCCCAGCACAGTTACCCTTTC;STRUC=<VC237032>	HPRC,HGSVC	No	3.999	No	NA,NA	NA	NA
chr7:157731932	257969	INS	909	0.8142	0.6698	170	PTPRN2(5.035e-15,0.811)	PTPRN2(5.035e-15,0.811)	NA	NA	NA	NA	NA	NA	NA	Yes	ID=7-157731900-157732011-CTTTCCCGTCCCATGCGCCCAGCACAGTTACC,7-157732218-157732360-CTTTCCCGTCCCACGCGCCCAGCACAGTTACC,7-157732520-157732761-GCGCCCAGCACAGTTACCCTTTCCCGTCCCAC,7-157732888-157732997-CTTTCCCGTCCCATGCGCCCAGCACAGTTACC,7-157733559-157733759-CCGTCCCATGCGCCCAGCACAGTTACCCTTTC;MOTIFS=CTTTCCCGTCCCATGCGCCCAGCACAGTTACC,CTTTCCCGTCCCACGCGCCCAGCACAGTTACC,GCGCCCAGCACAGTTACCCTTTCCCGTCCCAC,CCGTCCCATGCGCCCAGCACAGTTACCCTTTC;STRUC=<VC237032>	HPRC,HGSVC	No	0.037	Yes	NA,NA	NA	NA
chr7:157731932	257970	INS	854	0.831	0.6213	39	PTPRN2(5.035e-15,0.811)	PTPRN2(5.035e-15,0.811)	NA	NA	NA	NA	NA	NA	NA	Yes	ID=7-157731900-157732011-CTTTCCCGTCCCATGCGCCCAGCACAGTTACC,7-157732218-157732360-CTTTCCCGTCCCACGCGCCCAGCACAGTTACC,7-157732520-157732761-GCGCCCAGCACAGTTACCCTTTCCCGTCCCAC,7-157732888-157732997-CTTTCCCGTCCCATGCGCCCAGCACAGTTACC,7-157733559-157733759-CCGTCCCATGCGCCCAGCACAGTTACCCTTTC;MOTIFS=CTTTCCCGTCCCATGCGCCCAGCACAGTTACC,CTTTCCCGTCCCACGCGCCCAGCACAGTTACC,GCGCCCAGCACAGTTACCCTTTCCCGTCCCAC,CCGTCCCATGCGCCCAGCACAGTTACCCTTTC;STRUC=<VC237032>	HPRC,HGSVC	No	0.037	Yes	NA,NA	NA	NA
chr7:157731941	257971	INS	248	0.8249	0.6351	15	PTPRN2(5.035e-15,0.811)	PTPRN2(5.035e-15,0.811)	NA	NA	NA	NA	NA	NA	NA	Yes	ID=7-157731900-157732011-CTTTCCCGTCCCATGCGCCCAGCACAGTTACC,7-157732218-157732360-CTTTCCCGTCCCACGCGCCCAGCACAGTTACC,7-157732520-157732761-GCGCCCAGCACAGTTACCCTTTCCCGTCCCAC,7-157732888-157732997-CTTTCCCGTCCCATGCGCCCAGCACAGTTACC,7-157733559-157733759-CCGTCCCATGCGCCCAGCACAGTTACCCTTTC;MOTIFS=CTTTCCCGTCCCATGCGCCCAGCACAGTTACC,CTTTCCCGTCCCACGCGCCCAGCACAGTTACC,GCGCCCAGCACAGTTACCCTTTCCCGTCCCAC,CCGTCCCATGCGCCCAGCACAGTTACCCTTTC;STRUC=<VC237032>	HPRC,HGSVC,1KG-ONT	No	0.037	Yes	NA,NA	NA	NA
chr7:157731941	257972	INS	218	0.8844	0.6205	4	PTPRN2(5.035e-15,0.811)	PTPRN2(5.035e-15,0.811)	NA	NA	NA	NA	NA	NA	NA	Yes	ID=7-157731900-157732011-CTTTCCCGTCCCATGCGCCCAGCACAGTTACC,7-157732218-157732360-CTTTCCCGTCCCACGCGCCCAGCACAGTTACC,7-157732520-157732761-GCGCCCAGCACAGTTACCCTTTCCCGTCCCAC,7-157732888-157732997-CTTTCCCGTCCCATGCGCCCAGCACAGTTACC,7-157733559-157733759-CCGTCCCATGCGCCCAGCACAGTTACCCTTTC;MOTIFS=CTTTCCCGTCCCATGCGCCCAGCACAGTTACC,CTTTCCCGTCCCACGCGCCCAGCACAGTTACC,GCGCCCAGCACAGTTACCCTTTCCCGTCCCAC,CCGTCCCATGCGCCCAGCACAGTTACCCTTTC;STRUC=<VC237032>	HPRC,HGSVC,1KG-ONT	No	0.037	Yes	NA,NA	NA	NA
chr7:157731941	257973	INS	185	0.8918	0.414	6	PTPRN2(5.035e-15,0.811)	PTPRN2(5.035e-15,0.811)	NA	NA	NA	NA	NA	NA	NA	Yes	ID=7-157731900-157732011-CTTTCCCGTCCCATGCGCCCAGCACAGTTACC,7-157732218-157732360-CTTTCCCGTCCCACGCGCCCAGCACAGTTACC,7-157732520-157732761-GCGCCCAGCACAGTTACCCTTTCCCGTCCCAC,7-157732888-157732997-CTTTCCCGTCCCATGCGCCCAGCACAGTTACC,7-157733559-157733759-CCGTCCCATGCGCCCAGCACAGTTACCCTTTC;MOTIFS=CTTTCCCGTCCCATGCGCCCAGCACAGTTACC,CTTTCCCGTCCCACGCGCCCAGCACAGTTACC,GCGCCCAGCACAGTTACCCTTTCCCGTCCCAC,CCGTCCCATGCGCCCAGCACAGTTACCCTTTC;STRUC=<VC237032>	HPRC,HGSVC,1KG-ONT	No	0.037	No	NA,NA	NA	NA
chr7:157731964	257974	INS	800	0.8174	0.6663	54	PTPRN2(5.035e-15,0.811)	PTPRN2(5.035e-15,0.811)	NA	NA	NA	NA	NA	NA	NA	Yes	ID=7-157731900-157732011-CTTTCCCGTCCCATGCGCCCAGCACAGTTACC,7-157732218-157732360-CTTTCCCGTCCCACGCGCCCAGCACAGTTACC,7-157732520-157732761-GCGCCCAGCACAGTTACCCTTTCCCGTCCCAC,7-157732888-157732997-CTTTCCCGTCCCATGCGCCCAGCACAGTTACC,7-157733559-157733759-CCGTCCCATGCGCCCAGCACAGTTACCCTTTC;MOTIFS=CTTTCCCGTCCCATGCGCCCAGCACAGTTACC,CTTTCCCGTCCCACGCGCCCAGCACAGTTACC,GCGCCCAGCACAGTTACCCTTTCCCGTCCCAC,CCGTCCCATGCGCCCAGCACAGTTACCCTTTC;STRUC=<VC237032>	HPRC,HGSVC	No	0.175	Yes	NA,NA	NA	NA
chr7:157731964	257975	INS	64	0.8281	0.6154	25	PTPRN2(5.035e-15,0.811)	PTPRN2(5.035e-15,0.811)	NA	NA	NA	NA	NA	NA	NA	Yes	ID=7-157731900-157732011-CTTTCCCGTCCCATGCGCCCAGCACAGTTACC,7-157732218-157732360-CTTTCCCGTCCCACGCGCCCAGCACAGTTACC,7-157732520-157732761-GCGCCCAGCACAGTTACCCTTTCCCGTCCCAC,7-157732888-157732997-CTTTCCCGTCCCATGCGCCCAGCACAGTTACC,7-157733559-157733759-CCGTCCCATGCGCCCAGCACAGTTACCCTTTC;MOTIFS=CTTTCCCGTCCCATGCGCCCAGCACAGTTACC,CTTTCCCGTCCCACGCGCCCAGCACAGTTACC,GCGCCCAGCACAGTTACCCTTTCCCGTCCCAC,CCGTCCCATGCGCCCAGCACAGTTACCCTTTC;STRUC=<VC237032>	HPRC,HGSVC,1KG-ONT	No	0.175	Yes	NA,NA	NA	NA
chr7:157731967	257976	INS	122	0.8398	0.6093	16	PTPRN2(5.035e-15,0.811)	PTPRN2(5.035e-15,0.811)	NA	NA	NA	NA	NA	NA	NA	Yes	ID=7-157731900-157732011-CTTTCCCGTCCCATGCGCCCAGCACAGTTACC,7-157732218-157732360-CTTTCCCGTCCCACGCGCCCAGCACAGTTACC,7-157732520-157732761-GCGCCCAGCACAGTTACCCTTTCCCGTCCCAC,7-157732888-157732997-CTTTCCCGTCCCATGCGCCCAGCACAGTTACC,7-157733559-157733759-CCGTCCCATGCGCCCAGCACAGTTACCCTTTC;MOTIFS=CTTTCCCGTCCCATGCGCCCAGCACAGTTACC,CTTTCCCGTCCCACGCGCCCAGCACAGTTACC,GCGCCCAGCACAGTTACCCTTTCCCGTCCCAC,CCGTCCCATGCGCCCAGCACAGTTACCCTTTC;STRUC=<VC237032>	HPRC,HGSVC,1KG-ONT	No	0.037	Yes	NA,NA	NA	NA
chr7:157731967	257977	INS	344	0.822	0.6397	4	PTPRN2(5.035e-15,0.811)	PTPRN2(5.035e-15,0.811)	NA	NA	NA	NA	NA	NA	NA	Yes	ID=7-157731900-157732011-CTTTCCCGTCCCATGCGCCCAGCACAGTTACC,7-157732218-157732360-CTTTCCCGTCCCACGCGCCCAGCACAGTTACC,7-157732520-157732761-GCGCCCAGCACAGTTACCCTTTCCCGTCCCAC,7-157732888-157732997-CTTTCCCGTCCCATGCGCCCAGCACAGTTACC,7-157733559-157733759-CCGTCCCATGCGCCCAGCACAGTTACCCTTTC;MOTIFS=CTTTCCCGTCCCATGCGCCCAGCACAGTTACC,CTTTCCCGTCCCACGCGCCCAGCACAGTTACC,GCGCCCAGCACAGTTACCCTTTCCCGTCCCAC,CCGTCCCATGCGCCCAGCACAGTTACCCTTTC;STRUC=<VC237032>	HPRC,HGSVC,1KG-ONT	No	0.037	No	NA,NA	NA	NA
chr7:157731968	257978	INS	374	0.8107	0.6896	4	PTPRN2(5.035e-15,0.811)	PTPRN2(5.035e-15,0.811)	NA	NA	NA	NA	NA	NA	NA	Yes	ID=7-157731900-157732011-CTTTCCCGTCCCATGCGCCCAGCACAGTTACC,7-157732218-157732360-CTTTCCCGTCCCACGCGCCCAGCACAGTTACC,7-157732520-157732761-GCGCCCAGCACAGTTACCCTTTCCCGTCCCAC,7-157732888-157732997-CTTTCCCGTCCCATGCGCCCAGCACAGTTACC,7-157733559-157733759-CCGTCCCATGCGCCCAGCACAGTTACCCTTTC;MOTIFS=CTTTCCCGTCCCATGCGCCCAGCACAGTTACC,CTTTCCCGTCCCACGCGCCCAGCACAGTTACC,GCGCCCAGCACAGTTACCCTTTCCCGTCCCAC,CCGTCCCATGCGCCCAGCACAGTTACCCTTTC;STRUC=<VC237032>	HPRC,HGSVC,1KG-ONT	No	0.037	Yes	NA,NA	NA	NA
chr7:157731969	257979	DEL	1590	0.8339	0.5912	111	PTPRN2(5.035e-15,0.811)	PTPRN2(5.035e-15,0.811)	NA	NA	NA	NA	NA	NA	NA	Yes	ID=7-157731900-157732011-CTTTCCCGTCCCATGCGCCCAGCACAGTTACC,7-157732218-157732360-CTTTCCCGTCCCACGCGCCCAGCACAGTTACC,7-157732520-157732761-GCGCCCAGCACAGTTACCCTTTCCCGTCCCAC,7-157732888-157732997-CTTTCCCGTCCCATGCGCCCAGCACAGTTACC,7-157733559-157733759-CCGTCCCATGCGCCCAGCACAGTTACCCTTTC;MOTIFS=CTTTCCCGTCCCATGCGCCCAGCACAGTTACC,CTTTCCCGTCCCACGCGCCCAGCACAGTTACC,GCGCCCAGCACAGTTACCCTTTCCCGTCCCAC,CCGTCCCATGCGCCCAGCACAGTTACCCTTTC;STRUC=<VC237032>	HPRC,HGSVC,1KG-ONT	Yes	4.012	No	NA,NA	NA	NA
chr7:157731974	257980	INS	639	0.8221	0.6559	36	PTPRN2(5.035e-15,0.811)	PTPRN2(5.035e-15,0.811)	NA	NA	NA	NA	NA	NA	NA	Yes	ID=7-157731900-157732011-CTTTCCCGTCCCATGCGCCCAGCACAGTTACC,7-157732218-157732360-CTTTCCCGTCCCACGCGCCCAGCACAGTTACC,7-157732520-157732761-GCGCCCAGCACAGTTACCCTTTCCCGTCCCAC,7-157732888-157732997-CTTTCCCGTCCCATGCGCCCAGCACAGTTACC,7-157733559-157733759-CCGTCCCATGCGCCCAGCACAGTTACCCTTTC;MOTIFS=CTTTCCCGTCCCATGCGCCCAGCACAGTTACC,CTTTCCCGTCCCACGCGCCCAGCACAGTTACC,GCGCCCAGCACAGTTACCCTTTCCCGTCCCAC,CCGTCCCATGCGCCCAGCACAGTTACCCTTTC;STRUC=<VC237032>	HPRC,HGSVC	No	0.037	Yes	NA,NA	NA	NA
chr7:157732001	257981	DEL	414	0.8358	0.6723	1	PTPRN2(5.035e-15,0.811)	PTPRN2(5.035e-15,0.811)	NA	NA	NA	NA	NA	NA	NA	Yes	ID=7-157731900-157732011-CTTTCCCGTCCCATGCGCCCAGCACAGTTACC,7-157732218-157732360-CTTTCCCGTCCCACGCGCCCAGCACAGTTACC,7-157732520-157732761-GCGCCCAGCACAGTTACCCTTTCCCGTCCCAC,7-157732888-157732997-CTTTCCCGTCCCATGCGCCCAGCACAGTTACC,7-157733559-157733759-CCGTCCCATGCGCCCAGCACAGTTACCCTTTC;MOTIFS=CTTTCCCGTCCCATGCGCCCAGCACAGTTACC,CTTTCCCGTCCCACGCGCCCAGCACAGTTACC,GCGCCCAGCACAGTTACCCTTTCCCGTCCCAC,CCGTCCCATGCGCCCAGCACAGTTACCCTTTC;STRUC=<VC237032>	HPRC,HGSVC	No	4.368	No	NA,NA	NA	NA
chr7:157732010	257982	DEL	190	0.8553	0.5372	2	PTPRN2(5.035e-15,0.811)	PTPRN2(5.035e-15,0.811)	NA	NA	NA	NA	NA	NA	NA	Yes	ID=7-157731900-157732011-CTTTCCCGTCCCATGCGCCCAGCACAGTTACC,7-157732218-157732360-CTTTCCCGTCCCACGCGCCCAGCACAGTTACC,7-157732520-157732761-GCGCCCAGCACAGTTACCCTTTCCCGTCCCAC,7-157732888-157732997-CTTTCCCGTCCCATGCGCCCAGCACAGTTACC,7-157733559-157733759-CCGTCCCATGCGCCCAGCACAGTTACCCTTTC;MOTIFS=CTTTCCCGTCCCATGCGCCCAGCACAGTTACC,CTTTCCCGTCCCACGCGCCCAGCACAGTTACC,GCGCCCAGCACAGTTACCCTTTCCCGTCCCAC,CCGTCCCATGCGCCCAGCACAGTTACCCTTTC;STRUC=<VC237032>	HPRC,HGSVC,1KG-ONT	No	0.218	No	NA,NA	NA	NA
chr7:157732010	257983	DEL	796	0.9118	0.3119	28	PTPRN2(5.035e-15,0.811)	PTPRN2(5.035e-15,0.811)	NA	NA	NA	NA	NA	NA	NA	Yes	ID=7-157731900-157732011-CTTTCCCGTCCCATGCGCCCAGCACAGTTACC,7-157732218-157732360-CTTTCCCGTCCCACGCGCCCAGCACAGTTACC,7-157732520-157732761-GCGCCCAGCACAGTTACCCTTTCCCGTCCCAC,7-157732888-157732997-CTTTCCCGTCCCATGCGCCCAGCACAGTTACC,7-157733559-157733759-CCGTCCCATGCGCCCAGCACAGTTACCCTTTC;MOTIFS=CTTTCCCGTCCCATGCGCCCAGCACAGTTACC,CTTTCCCGTCCCACGCGCCCAGCACAGTTACC,GCGCCCAGCACAGTTACCCTTTCCCGTCCCAC,CCGTCCCATGCGCCCAGCACAGTTACCCTTTC;STRUC=<VC237032>	HPRC,HGSVC,1KG-ONT	No	3.924	No	NA,NA	NA	NA
chr7:157732011	257984	INS	93	0.8398	0.5892	21	PTPRN2(5.035e-15,0.811)	PTPRN2(5.035e-15,0.811)	NA	NA	NA	NA	NA	NA	NA	Yes	ID=7-157731900-157732011-CTTTCCCGTCCCATGCGCCCAGCACAGTTACC,7-157732218-157732360-CTTTCCCGTCCCACGCGCCCAGCACAGTTACC,7-157732520-157732761-GCGCCCAGCACAGTTACCCTTTCCCGTCCCAC,7-157732888-157732997-CTTTCCCGTCCCATGCGCCCAGCACAGTTACC,7-157733559-157733759-CCGTCCCATGCGCCCAGCACAGTTACCCTTTC;MOTIFS=CTTTCCCGTCCCATGCGCCCAGCACAGTTACC,CTTTCCCGTCCCACGCGCCCAGCACAGTTACC,GCGCCCAGCACAGTTACCCTTTCCCGTCCCAC,CCGTCCCATGCGCCCAGCACAGTTACCCTTTC;STRUC=<VC237032>	HPRC,HGSVC,1KG-ONT	No	0.073	Yes	NA,NA	NA	NA
chr7:157732011	257985	INS	289	0.8149	0.6837	5	PTPRN2(5.035e-15,0.811)	PTPRN2(5.035e-15,0.811)	NA	NA	NA	NA	NA	NA	NA	Yes	ID=7-157731900-157732011-CTTTCCCGTCCCATGCGCCCAGCACAGTTACC,7-157732218-157732360-CTTTCCCGTCCCACGCGCCCAGCACAGTTACC,7-157732520-157732761-GCGCCCAGCACAGTTACCCTTTCCCGTCCCAC,7-157732888-157732997-CTTTCCCGTCCCATGCGCCCAGCACAGTTACC,7-157733559-157733759-CCGTCCCATGCGCCCAGCACAGTTACCCTTTC;MOTIFS=CTTTCCCGTCCCATGCGCCCAGCACAGTTACC,CTTTCCCGTCCCACGCGCCCAGCACAGTTACC,GCGCCCAGCACAGTTACCCTTTCCCGTCCCAC,CCGTCCCATGCGCCCAGCACAGTTACCCTTTC;STRUC=<VC237032>	HPRC,HGSVC,1KG-ONT	No	0.073	Yes	NA,NA	NA	NA
chr7:157732042	257986	DEL	351	0.849	0.5741	1	PTPRN2(5.035e-15,0.811)	PTPRN2(5.035e-15,0.811)	NA	NA	NA	NA	NA	NA	NA	Yes	ID=7-157731900-157732011-CTTTCCCGTCCCATGCGCCCAGCACAGTTACC,7-157732218-157732360-CTTTCCCGTCCCACGCGCCCAGCACAGTTACC,7-157732520-157732761-GCGCCCAGCACAGTTACCCTTTCCCGTCCCAC,7-157732888-157732997-CTTTCCCGTCCCATGCGCCCAGCACAGTTACC,7-157733559-157733759-CCGTCCCATGCGCCCAGCACAGTTACCCTTTC;MOTIFS=CTTTCCCGTCCCATGCGCCCAGCACAGTTACC,CTTTCCCGTCCCACGCGCCCAGCACAGTTACC,GCGCCCAGCACAGTTACCCTTTCCCGTCCCAC,CCGTCCCATGCGCCCAGCACAGTTACCCTTTC;STRUC=<VC237032>	HPRC,HGSVC	No	4.151	No	NA,NA	NA	NA
chr7:157732061	257987	INS	60	0.8128	0.6852	4	PTPRN2(5.035e-15,0.811)	PTPRN2(5.035e-15,0.811)	NA	NA	NA	NA	NA	NA	NA	Yes	ID=7-157731900-157732011-CTTTCCCGTCCCATGCGCCCAGCACAGTTACC,7-157732218-157732360-CTTTCCCGTCCCACGCGCCCAGCACAGTTACC,7-157732520-157732761-GCGCCCAGCACAGTTACCCTTTCCCGTCCCAC,7-157732888-157732997-CTTTCCCGTCCCATGCGCCCAGCACAGTTACC,7-157733559-157733759-CCGTCCCATGCGCCCAGCACAGTTACCCTTTC;MOTIFS=CTTTCCCGTCCCATGCGCCCAGCACAGTTACC,CTTTCCCGTCCCACGCGCCCAGCACAGTTACC,GCGCCCAGCACAGTTACCCTTTCCCGTCCCAC,CCGTCCCATGCGCCCAGCACAGTTACCCTTTC;STRUC=<VC237032>	HPRC,HGSVC,1KG-ONT	No	0.073	No	NA,NA	NA	NA
chr7:157732163	257988	INS	468	0.873	0.4441	2	PTPRN2(5.035e-15,0.811)	PTPRN2(5.035e-15,0.811)	NA	NA	NA	NA	NA	NA	NA	Yes	ID=7-157731900-157732011-CTTTCCCGTCCCATGCGCCCAGCACAGTTACC,7-157732218-157732360-CTTTCCCGTCCCACGCGCCCAGCACAGTTACC,7-157732520-157732761-GCGCCCAGCACAGTTACCCTTTCCCGTCCCAC,7-157732888-157732997-CTTTCCCGTCCCATGCGCCCAGCACAGTTACC,7-157733559-157733759-CCGTCCCATGCGCCCAGCACAGTTACCCTTTC;MOTIFS=CTTTCCCGTCCCATGCGCCCAGCACAGTTACC,CTTTCCCGTCCCACGCGCCCAGCACAGTTACC,GCGCCCAGCACAGTTACCCTTTCCCGTCCCAC,CCGTCCCATGCGCCCAGCACAGTTACCCTTTC;STRUC=<VC237032>	HPRC,HGSVC,1KG-ONT	No	0.073	No	NA,NA	NA	NA
chr7:157732227	257989	INS	155	0.7943	0.692	13	PTPRN2(5.035e-15,0.811)	PTPRN2(5.035e-15,0.811)	NA	NA	NA	NA	NA	NA	NA	Yes	ID=7-157731900-157732011-CTTTCCCGTCCCATGCGCCCAGCACAGTTACC,7-157732218-157732360-CTTTCCCGTCCCACGCGCCCAGCACAGTTACC,7-157732520-157732761-GCGCCCAGCACAGTTACCCTTTCCCGTCCCAC,7-157732888-157732997-CTTTCCCGTCCCATGCGCCCAGCACAGTTACC,7-157733559-157733759-CCGTCCCATGCGCCCAGCACAGTTACCCTTTC;MOTIFS=CTTTCCCGTCCCATGCGCCCAGCACAGTTACC,CTTTCCCGTCCCACGCGCCCAGCACAGTTACC,GCGCCCAGCACAGTTACCCTTTCCCGTCCCAC,CCGTCCCATGCGCCCAGCACAGTTACCCTTTC;STRUC=<VC237032>	HPRC,HGSVC,1KG-ONT	No	0.794	Yes	NA,NA	NA	NA
chr7:157732255	257990	DEL	542	0.9061	0.3515	1	PTPRN2(5.035e-15,0.811)	PTPRN2(5.035e-15,0.811)	NA	NA	NA	NA	NA	NA	NA	Yes	ID=7-157731900-157732011-CTTTCCCGTCCCATGCGCCCAGCACAGTTACC,7-157732218-157732360-CTTTCCCGTCCCACGCGCCCAGCACAGTTACC,7-157732520-157732761-GCGCCCAGCACAGTTACCCTTTCCCGTCCCAC,7-157732888-157732997-CTTTCCCGTCCCATGCGCCCAGCACAGTTACC,7-157733559-157733759-CCGTCCCATGCGCCCAGCACAGTTACCCTTTC;MOTIFS=CTTTCCCGTCCCATGCGCCCAGCACAGTTACC,CTTTCCCGTCCCACGCGCCCAGCACAGTTACC,GCGCCCAGCACAGTTACCCTTTCCCGTCCCAC,CCGTCCCATGCGCCCAGCACAGTTACCCTTTC;STRUC=<VC237032>	HPRC,HGSVC	No	4.055	No	NA,NA	NA	NA
chr7:157732291	257991	INS	446	0.9185	0.2953	2	PTPRN2(5.035e-15,0.811)	PTPRN2(5.035e-15,0.811)	NA	NA	NA	NA	NA	NA	NA	Yes	ID=7-157731900-157732011-CTTTCCCGTCCCATGCGCCCAGCACAGTTACC,7-157732218-157732360-CTTTCCCGTCCCACGCGCCCAGCACAGTTACC,7-157732520-157732761-GCGCCCAGCACAGTTACCCTTTCCCGTCCCAC,7-157732888-157732997-CTTTCCCGTCCCATGCGCCCAGCACAGTTACC,7-157733559-157733759-CCGTCCCATGCGCCCAGCACAGTTACCCTTTC;MOTIFS=CTTTCCCGTCCCATGCGCCCAGCACAGTTACC,CTTTCCCGTCCCACGCGCCCAGCACAGTTACC,GCGCCCAGCACAGTTACCCTTTCCCGTCCCAC,CCGTCCCATGCGCCCAGCACAGTTACCCTTTC;STRUC=<VC237032>	HPRC,HGSVC,1KG-ONT	No	0.794	Yes	NA,NA	NA	NA
chr7:157732360	257993	DEL	128	0.8061	0.6717	9	PTPRN2(5.035e-15,0.811)	PTPRN2(5.035e-15,0.811)	NA	NA	NA	NA	NA	NA	NA	Yes	ID=7-157731900-157732011-CTTTCCCGTCCCATGCGCCCAGCACAGTTACC,7-157732218-157732360-CTTTCCCGTCCCACGCGCCCAGCACAGTTACC,7-157732520-157732761-GCGCCCAGCACAGTTACCCTTTCCCGTCCCAC,7-157732888-157732997-CTTTCCCGTCCCATGCGCCCAGCACAGTTACC,7-157733559-157733759-CCGTCCCATGCGCCCAGCACAGTTACCCTTTC;MOTIFS=CTTTCCCGTCCCATGCGCCCAGCACAGTTACC,CTTTCCCGTCCCACGCGCCCAGCACAGTTACC,GCGCCCAGCACAGTTACCCTTTCCCGTCCCAC,CCGTCCCATGCGCCCAGCACAGTTACCCTTTC;STRUC=<VC237032>	HPRC,HGSVC,1KG-ONT	No	0.196	Yes	NA,NA	NA	NA
chr7:157732458	257994	INS	414	0.869	0.4999	4	PTPRN2(5.035e-15,0.811)	PTPRN2(5.035e-15,0.811)	NA	NA	NA	NA	NA	NA	NA	Yes	ID=7-157731900-157732011-CTTTCCCGTCCCATGCGCCCAGCACAGTTACC,7-157732218-157732360-CTTTCCCGTCCCACGCGCCCAGCACAGTTACC,7-157732520-157732761-GCGCCCAGCACAGTTACCCTTTCCCGTCCCAC,7-157732888-157732997-CTTTCCCGTCCCATGCGCCCAGCACAGTTACC,7-157733559-157733759-CCGTCCCATGCGCCCAGCACAGTTACCCTTTC;MOTIFS=CTTTCCCGTCCCATGCGCCCAGCACAGTTACC,CTTTCCCGTCCCACGCGCCCAGCACAGTTACC,GCGCCCAGCACAGTTACCCTTTCCCGTCCCAC,CCGTCCCATGCGCCCAGCACAGTTACCCTTTC;STRUC=<VC237032>	HPRC,HGSVC,1KG-ONT	No	0.794	Yes	NA,NA	NA	NA
chr7:157732488	257995	INS	606	0.8216	0.6466	65	PTPRN2(5.035e-15,0.811)	PTPRN2(5.035e-15,0.811)	NA	NA	NA	NA	NA	NA	NA	Yes	ID=7-157731900-157732011-CTTTCCCGTCCCATGCGCCCAGCACAGTTACC,7-157732218-157732360-CTTTCCCGTCCCACGCGCCCAGCACAGTTACC,7-157732520-157732761-GCGCCCAGCACAGTTACCCTTTCCCGTCCCAC,7-157732888-157732997-CTTTCCCGTCCCATGCGCCCAGCACAGTTACC,7-157733559-157733759-CCGTCCCATGCGCCCAGCACAGTTACCCTTTC;MOTIFS=CTTTCCCGTCCCATGCGCCCAGCACAGTTACC,CTTTCCCGTCCCACGCGCCCAGCACAGTTACC,GCGCCCAGCACAGTTACCCTTTCCCGTCCCAC,CCGTCCCATGCGCCCAGCACAGTTACCCTTTC;STRUC=<VC237032>	HPRC,HGSVC,1KG-ONT	No	0.794	Yes	NA,NA	NA	NA
chr7:157732510	257996	DEL	668	0.8133	0.6603	22	PTPRN2(5.035e-15,0.811)	PTPRN2(5.035e-15,0.811)	NA	NA	NA	NA	NA	NA	NA	Yes	ID=7-157731900-157732011-CTTTCCCGTCCCATGCGCCCAGCACAGTTACC,7-157732218-157732360-CTTTCCCGTCCCACGCGCCCAGCACAGTTACC,7-157732520-157732761-GCGCCCAGCACAGTTACCCTTTCCCGTCCCAC,7-157732888-157732997-CTTTCCCGTCCCATGCGCCCAGCACAGTTACC,7-157733559-157733759-CCGTCCCATGCGCCCAGCACAGTTACCCTTTC;MOTIFS=CTTTCCCGTCCCATGCGCCCAGCACAGTTACC,CTTTCCCGTCCCACGCGCCCAGCACAGTTACC,GCGCCCAGCACAGTTACCCTTTCCCGTCCCAC,CCGTCCCATGCGCCCAGCACAGTTACCCTTTC;STRUC=<VC237032>	HPRC,HGSVC,1KG-ONT	No	3.063	No	NA,NA	NA	NA
chr7:157732520	258001	INS	350	0.8296	0.6326	2	PTPRN2(5.035e-15,0.811)	PTPRN2(5.035e-15,0.811)	NA	NA	NA	NA	NA	NA	NA	Yes	ID=7-157731900-157732011-CTTTCCCGTCCCATGCGCCCAGCACAGTTACC,7-157732218-157732360-CTTTCCCGTCCCACGCGCCCAGCACAGTTACC,7-157732520-157732761-GCGCCCAGCACAGTTACCCTTTCCCGTCCCAC,7-157732888-157732997-CTTTCCCGTCCCATGCGCCCAGCACAGTTACC,7-157733559-157733759-CCGTCCCATGCGCCCAGCACAGTTACCCTTTC;MOTIFS=CTTTCCCGTCCCATGCGCCCAGCACAGTTACC,CTTTCCCGTCCCACGCGCCCAGCACAGTTACC,GCGCCCAGCACAGTTACCCTTTCCCGTCCCAC,CCGTCCCATGCGCCCAGCACAGTTACCCTTTC;STRUC=<VC237032>	HPRC,HGSVC	No	0.794	No	NA,NA	NA	NA
chr7:157732520	258002	INS	319	0.8333	0.6095	3	PTPRN2(5.035e-15,0.811)	PTPRN2(5.035e-15,0.811)	NA	NA	NA	NA	NA	NA	NA	Yes	ID=7-157731900-157732011-CTTTCCCGTCCCATGCGCCCAGCACAGTTACC,7-157732218-157732360-CTTTCCCGTCCCACGCGCCCAGCACAGTTACC,7-157732520-157732761-GCGCCCAGCACAGTTACCCTTTCCCGTCCCAC,7-157732888-157732997-CTTTCCCGTCCCATGCGCCCAGCACAGTTACC,7-157733559-157733759-CCGTCCCATGCGCCCAGCACAGTTACCCTTTC;MOTIFS=CTTTCCCGTCCCATGCGCCCAGCACAGTTACC,CTTTCCCGTCCCACGCGCCCAGCACAGTTACC,GCGCCCAGCACAGTTACCCTTTCCCGTCCCAC,CCGTCCCATGCGCCCAGCACAGTTACCCTTTC;STRUC=<VC237032>	HPRC,HGSVC	No	0.794	Yes	NA,NA	NA	NA
chr7:157732520	258003	INS	510	0.8046	0.6742	1	PTPRN2(5.035e-15,0.811)	PTPRN2(5.035e-15,0.811)	NA	NA	NA	NA	NA	NA	NA	Yes	ID=7-157731900-157732011-CTTTCCCGTCCCATGCGCCCAGCACAGTTACC,7-157732218-157732360-CTTTCCCGTCCCACGCGCCCAGCACAGTTACC,7-157732520-157732761-GCGCCCAGCACAGTTACCCTTTCCCGTCCCAC,7-157732888-157732997-CTTTCCCGTCCCATGCGCCCAGCACAGTTACC,7-157733559-157733759-CCGTCCCATGCGCCCAGCACAGTTACCCTTTC;MOTIFS=CTTTCCCGTCCCATGCGCCCAGCACAGTTACC,CTTTCCCGTCCCACGCGCCCAGCACAGTTACC,GCGCCCAGCACAGTTACCCTTTCCCGTCCCAC,CCGTCCCATGCGCCCAGCACAGTTACCCTTTC;STRUC=<VC237032>	HPRC,HGSVC,1KG-ONT	No	0.794	No	NA,NA	NA	NA
chr7:157732520	257997	INS	2417	0.8655	0.5166	32	PTPRN2(5.035e-15,0.811)	PTPRN2(5.035e-15,0.811)	NA	NA	NA	NA	NA	NA	NA	Yes	ID=7-157731900-157732011-CTTTCCCGTCCCATGCGCCCAGCACAGTTACC,7-157732218-157732360-CTTTCCCGTCCCACGCGCCCAGCACAGTTACC,7-157732520-157732761-GCGCCCAGCACAGTTACCCTTTCCCGTCCCAC,7-157732888-157732997-CTTTCCCGTCCCATGCGCCCAGCACAGTTACC,7-157733559-157733759-CCGTCCCATGCGCCCAGCACAGTTACCCTTTC;MOTIFS=CTTTCCCGTCCCATGCGCCCAGCACAGTTACC,CTTTCCCGTCCCACGCGCCCAGCACAGTTACC,GCGCCCAGCACAGTTACCCTTTCCCGTCCCAC,CCGTCCCATGCGCCCAGCACAGTTACCCTTTC;STRUC=<VC237032>	HGSVC	Yes	0.794	Yes	NA,NA	NA	NA
chr7:157732520	257999	INS	542	0.8564	0.595	23	PTPRN2(5.035e-15,0.811)	PTPRN2(5.035e-15,0.811)	NA	NA	NA	NA	NA	NA	NA	Yes	ID=7-157731900-157732011-CTTTCCCGTCCCATGCGCCCAGCACAGTTACC,7-157732218-157732360-CTTTCCCGTCCCACGCGCCCAGCACAGTTACC,7-157732520-157732761-GCGCCCAGCACAGTTACCCTTTCCCGTCCCAC,7-157732888-157732997-CTTTCCCGTCCCATGCGCCCAGCACAGTTACC,7-157733559-157733759-CCGTCCCATGCGCCCAGCACAGTTACCCTTTC;MOTIFS=CTTTCCCGTCCCATGCGCCCAGCACAGTTACC,CTTTCCCGTCCCACGCGCCCAGCACAGTTACC,GCGCCCAGCACAGTTACCCTTTCCCGTCCCAC,CCGTCCCATGCGCCCAGCACAGTTACCCTTTC;STRUC=<VC237032>	HPRC,HGSVC,1KG-ONT	No	0.794	Yes	NA,NA	NA	NA
chr7:157732520	258000	INS	384	0.8542	0.5661	7	PTPRN2(5.035e-15,0.811)	PTPRN2(5.035e-15,0.811)	NA	NA	NA	NA	NA	NA	NA	Yes	ID=7-157731900-157732011-CTTTCCCGTCCCATGCGCCCAGCACAGTTACC,7-157732218-157732360-CTTTCCCGTCCCACGCGCCCAGCACAGTTACC,7-157732520-157732761-GCGCCCAGCACAGTTACCCTTTCCCGTCCCAC,7-157732888-157732997-CTTTCCCGTCCCATGCGCCCAGCACAGTTACC,7-157733559-157733759-CCGTCCCATGCGCCCAGCACAGTTACCCTTTC;MOTIFS=CTTTCCCGTCCCATGCGCCCAGCACAGTTACC,CTTTCCCGTCCCACGCGCCCAGCACAGTTACC,GCGCCCAGCACAGTTACCCTTTCCCGTCCCAC,CCGTCCCATGCGCCCAGCACAGTTACCCTTTC;STRUC=<VC237032>	HPRC,HGSVC,1KG-ONT	No	0.794	Yes	NA,NA	NA	NA
chr7:157732520	257998	INS	574	0.8546	0.6188	18	PTPRN2(5.035e-15,0.811)	PTPRN2(5.035e-15,0.811)	NA	NA	NA	NA	NA	NA	NA	Yes	ID=7-157731900-157732011-CTTTCCCGTCCCATGCGCCCAGCACAGTTACC,7-157732218-157732360-CTTTCCCGTCCCACGCGCCCAGCACAGTTACC,7-157732520-157732761-GCGCCCAGCACAGTTACCCTTTCCCGTCCCAC,7-157732888-157732997-CTTTCCCGTCCCATGCGCCCAGCACAGTTACC,7-157733559-157733759-CCGTCCCATGCGCCCAGCACAGTTACCCTTTC;MOTIFS=CTTTCCCGTCCCATGCGCCCAGCACAGTTACC,CTTTCCCGTCCCACGCGCCCAGCACAGTTACC,GCGCCCAGCACAGTTACCCTTTCCCGTCCCAC,CCGTCCCATGCGCCCAGCACAGTTACCCTTTC;STRUC=<VC237032>	HPRC,HGSVC,1KG-ONT	No	0.794	Yes	NA,NA	NA	NA
chr7:157732543	258005	DEL	888	0.805	0.6971	20	PTPRN2(5.035e-15,0.811)	PTPRN2(5.035e-15,0.811)	NA	NA	NA	NA	NA	NA	NA	Yes	ID=7-157731900-157732011-CTTTCCCGTCCCATGCGCCCAGCACAGTTACC,7-157732218-157732360-CTTTCCCGTCCCACGCGCCCAGCACAGTTACC,7-157732520-157732761-GCGCCCAGCACAGTTACCCTTTCCCGTCCCAC,7-157732888-157732997-CTTTCCCGTCCCATGCGCCCAGCACAGTTACC,7-157733559-157733759-CCGTCCCATGCGCCCAGCACAGTTACCCTTTC;MOTIFS=CTTTCCCGTCCCATGCGCCCAGCACAGTTACC,CTTTCCCGTCCCACGCGCCCAGCACAGTTACC,GCGCCCAGCACAGTTACCCTTTCCCGTCCCAC,CCGTCCCATGCGCCCAGCACAGTTACCCTTTC;STRUC=<VC237032>	HPRC,HGSVC,1KG-ONT	No	1.706	No	NA,NA	NA	NA
chr7:157732546	258006	INS	62	0.8695	0.4745	20	PTPRN2(5.035e-15,0.811)	PTPRN2(5.035e-15,0.811)	NA	NA	NA	NA	NA	NA	NA	Yes	ID=7-157731900-157732011-CTTTCCCGTCCCATGCGCCCAGCACAGTTACC,7-157732218-157732360-CTTTCCCGTCCCACGCGCCCAGCACAGTTACC,7-157732520-157732761-GCGCCCAGCACAGTTACCCTTTCCCGTCCCAC,7-157732888-157732997-CTTTCCCGTCCCATGCGCCCAGCACAGTTACC,7-157733559-157733759-CCGTCCCATGCGCCCAGCACAGTTACCCTTTC;MOTIFS=CTTTCCCGTCCCATGCGCCCAGCACAGTTACC,CTTTCCCGTCCCACGCGCCCAGCACAGTTACC,GCGCCCAGCACAGTTACCCTTTCCCGTCCCAC,CCGTCCCATGCGCCCAGCACAGTTACCCTTTC;STRUC=<VC237032>	HGSVC	No	0.794	Yes	NA,NA	NA	NA
chr7:157732547	258007	INS	478	0.8402	0.6014	3	PTPRN2(5.035e-15,0.811)	PTPRN2(5.035e-15,0.811)	NA	NA	NA	NA	NA	NA	NA	Yes	ID=7-157731900-157732011-CTTTCCCGTCCCATGCGCCCAGCACAGTTACC,7-157732218-157732360-CTTTCCCGTCCCACGCGCCCAGCACAGTTACC,7-157732520-157732761-GCGCCCAGCACAGTTACCCTTTCCCGTCCCAC,7-157732888-157732997-CTTTCCCGTCCCATGCGCCCAGCACAGTTACC,7-157733559-157733759-CCGTCCCATGCGCCCAGCACAGTTACCCTTTC;MOTIFS=CTTTCCCGTCCCATGCGCCCAGCACAGTTACC,CTTTCCCGTCCCACGCGCCCAGCACAGTTACC,GCGCCCAGCACAGTTACCCTTTCCCGTCCCAC,CCGTCCCATGCGCCCAGCACAGTTACCCTTTC;STRUC=<VC237032>	HPRC,HGSVC,1KG-ONT	No	0.794	No	NA,NA	NA	NA
chr7:157732573	258008	DEL	1400	0.8461	0.5976	187	PTPRN2(5.035e-15,0.811)	PTPRN2(5.035e-15,0.811)	NA	NA	NA	NA	NA	NA	NA	Yes	ID=7-157731900-157732011-CTTTCCCGTCCCATGCGCCCAGCACAGTTACC,7-157732218-157732360-CTTTCCCGTCCCACGCGCCCAGCACAGTTACC,7-157732520-157732761-GCGCCCAGCACAGTTACCCTTTCCCGTCCCAC,7-157732888-157732997-CTTTCCCGTCCCATGCGCCCAGCACAGTTACC,7-157733559-157733759-CCGTCCCATGCGCCCAGCACAGTTACCCTTTC;MOTIFS=CTTTCCCGTCCCATGCGCCCAGCACAGTTACC,CTTTCCCGTCCCACGCGCCCAGCACAGTTACC,GCGCCCAGCACAGTTACCCTTTCCCGTCCCAC,CCGTCCCATGCGCCCAGCACAGTTACCCTTTC;STRUC=<VC237032>	HPRC,HGSVC,1KG-ONT	Yes	4.194	Yes	NA,NA	NA	NA
chr7:157732674	258009	DEL	824	0.8742	0.4701	16	PTPRN2(5.035e-15,0.811)	PTPRN2(5.035e-15,0.811)	NA	NA	NA	NA	NA	NA	NA	Yes	ID=7-157731900-157732011-CTTTCCCGTCCCATGCGCCCAGCACAGTTACC,7-157732218-157732360-CTTTCCCGTCCCACGCGCCCAGCACAGTTACC,7-157732520-157732761-GCGCCCAGCACAGTTACCCTTTCCCGTCCCAC,7-157732888-157732997-CTTTCCCGTCCCATGCGCCCAGCACAGTTACC,7-157733559-157733759-CCGTCCCATGCGCCCAGCACAGTTACCCTTTC;MOTIFS=CTTTCCCGTCCCATGCGCCCAGCACAGTTACC,CTTTCCCGTCCCACGCGCCCAGCACAGTTACC,GCGCCCAGCACAGTTACCCTTTCCCGTCCCAC,CCGTCCCATGCGCCCAGCACAGTTACCCTTTC;STRUC=<VC237032>	HGSVC,1KG-ONT	No	2.067	No	NA,NA	NA	NA
chr7:157732761	258010	DEL	157	0.8493	0.5477	1	PTPRN2(5.035e-15,0.811)	PTPRN2(5.035e-15,0.811)	NA	NA	NA	NA	NA	NA	NA	Yes	ID=7-157731900-157732011-CTTTCCCGTCCCATGCGCCCAGCACAGTTACC,7-157732218-157732360-CTTTCCCGTCCCACGCGCCCAGCACAGTTACC,7-157732520-157732761-GCGCCCAGCACAGTTACCCTTTCCCGTCCCAC,7-157732888-157732997-CTTTCCCGTCCCATGCGCCCAGCACAGTTACC,7-157733559-157733759-CCGTCCCATGCGCCCAGCACAGTTACCCTTTC;MOTIFS=CTTTCCCGTCCCATGCGCCCAGCACAGTTACC,CTTTCCCGTCCCACGCGCCCAGCACAGTTACC,GCGCCCAGCACAGTTACCCTTTCCCGTCCCAC,CCGTCCCATGCGCCCAGCACAGTTACCCTTTC;STRUC=<VC237032>	HPRC,HGSVC,1KG-ONT	No	4.164	No	NA,NA	NA	NA
chr7:157733025	258012	DEL	442	0.8142	0.6998	3	PTPRN2(5.035e-15,0.811)	PTPRN2(5.035e-15,0.811)	NA	NA	NA	NA	NA	NA	NA	Yes	ID=7-157731900-157732011-CTTTCCCGTCCCATGCGCCCAGCACAGTTACC,7-157732218-157732360-CTTTCCCGTCCCACGCGCCCAGCACAGTTACC,7-157732520-157732761-GCGCCCAGCACAGTTACCCTTTCCCGTCCCAC,7-157732888-157732997-CTTTCCCGTCCCATGCGCCCAGCACAGTTACC,7-157733559-157733759-CCGTCCCATGCGCCCAGCACAGTTACCCTTTC;MOTIFS=CTTTCCCGTCCCATGCGCCCAGCACAGTTACC,CTTTCCCGTCCCACGCGCCCAGCACAGTTACC,GCGCCCAGCACAGTTACCCTTTCCCGTCCCAC,CCGTCCCATGCGCCCAGCACAGTTACCCTTTC;STRUC=<VC237032>	HPRC,HGSVC,1KG-ONT	No	2.674	No	NA,NA	NA	NA
chr7:157733053	258013	DEL	506	0.8793	0.4255	1	PTPRN2(5.035e-15,0.811)	PTPRN2(5.035e-15,0.811)	NA	NA	NA	NA	NA	NA	NA	Yes	ID=7-157731900-157732011-CTTTCCCGTCCCATGCGCCCAGCACAGTTACC,7-157732218-157732360-CTTTCCCGTCCCACGCGCCCAGCACAGTTACC,7-157732520-157732761-GCGCCCAGCACAGTTACCCTTTCCCGTCCCAC,7-157732888-157732997-CTTTCCCGTCCCATGCGCCCAGCACAGTTACC,7-157733559-157733759-CCGTCCCATGCGCCCAGCACAGTTACCCTTTC;MOTIFS=CTTTCCCGTCCCATGCGCCCAGCACAGTTACC,CTTTCCCGTCCCACGCGCCCAGCACAGTTACC,GCGCCCAGCACAGTTACCCTTTCCCGTCCCAC,CCGTCCCATGCGCCCAGCACAGTTACCCTTTC;STRUC=<VC237032>	HPRC,HGSVC,1KG-ONT	No	2.762	No	NA,NA	NA	NA
chr7:157733065	258014	DEL	1112	0.859	0.5337	2	PTPRN2(5.035e-15,0.811)	PTPRN2(5.035e-15,0.811)	NA	NA	NA	NA	NA	NA	NA	Yes	ID=7-157731900-157732011-CTTTCCCGTCCCATGCGCCCAGCACAGTTACC,7-157732218-157732360-CTTTCCCGTCCCACGCGCCCAGCACAGTTACC,7-157732520-157732761-GCGCCCAGCACAGTTACCCTTTCCCGTCCCAC,7-157732888-157732997-CTTTCCCGTCCCATGCGCCCAGCACAGTTACC,7-157733559-157733759-CCGTCCCATGCGCCCAGCACAGTTACCCTTTC;MOTIFS=CTTTCCCGTCCCATGCGCCCAGCACAGTTACC,CTTTCCCGTCCCACGCGCCCAGCACAGTTACC,GCGCCCAGCACAGTTACCCTTTCCCGTCCCAC,CCGTCCCATGCGCCCAGCACAGTTACCCTTTC;STRUC=<VC237032>	HPRC,HGSVC	No	3.378	No	NA,NA	NA	NA
chr7:157733314	258015	INS	62	0.8322	0.6252	3	PTPRN2(5.035e-15,0.811)	PTPRN2(5.035e-15,0.811)	NA	NA	NA	NA	NA	NA	NA	Yes	ID=7-157731900-157732011-CTTTCCCGTCCCATGCGCCCAGCACAGTTACC,7-157732218-157732360-CTTTCCCGTCCCACGCGCCCAGCACAGTTACC,7-157732520-157732761-GCGCCCAGCACAGTTACCCTTTCCCGTCCCAC,7-157732888-157732997-CTTTCCCGTCCCATGCGCCCAGCACAGTTACC,7-157733559-157733759-CCGTCCCATGCGCCCAGCACAGTTACCCTTTC;MOTIFS=CTTTCCCGTCCCATGCGCCCAGCACAGTTACC,CTTTCCCGTCCCACGCGCCCAGCACAGTTACC,GCGCCCAGCACAGTTACCCTTTCCCGTCCCAC,CCGTCCCATGCGCCCAGCACAGTTACCCTTTC;STRUC=<VC237032>	HPRC	No	0.794	No	NA,NA	NA	NA
chr7:157733435	258016	INS	62	0.8236	0.6631	4	PTPRN2(5.035e-15,0.811)	PTPRN2(5.035e-15,0.811)	NA	NA	NA	NA	NA	NA	NA	Yes	ID=7-157731900-157732011-CTTTCCCGTCCCATGCGCCCAGCACAGTTACC,7-157732218-157732360-CTTTCCCGTCCCACGCGCCCAGCACAGTTACC,7-157732520-157732761-GCGCCCAGCACAGTTACCCTTTCCCGTCCCAC,7-157732888-157732997-CTTTCCCGTCCCATGCGCCCAGCACAGTTACC,7-157733559-157733759-CCGTCCCATGCGCCCAGCACAGTTACCCTTTC;MOTIFS=CTTTCCCGTCCCATGCGCCCAGCACAGTTACC,CTTTCCCGTCCCACGCGCCCAGCACAGTTACC,GCGCCCAGCACAGTTACCCTTTCCCGTCCCAC,CCGTCCCATGCGCCCAGCACAGTTACCCTTTC;STRUC=<VC237032>	HPRC,HGSVC	No	0.351	No	NA,NA	NA	NA
chr7:157733463	258017	DEL	64	0.8457	0.6441	11	PTPRN2(5.035e-15,0.811)	PTPRN2(5.035e-15,0.811)	NA	NA	NA	NA	NA	NA	NA	Yes	ID=7-157731900-157732011-CTTTCCCGTCCCATGCGCCCAGCACAGTTACC,7-157732218-157732360-CTTTCCCGTCCCACGCGCCCAGCACAGTTACC,7-157732520-157732761-GCGCCCAGCACAGTTACCCTTTCCCGTCCCAC,7-157732888-157732997-CTTTCCCGTCCCATGCGCCCAGCACAGTTACC,7-157733559-157733759-CCGTCCCATGCGCCCAGCACAGTTACCCTTTC;MOTIFS=CTTTCCCGTCCCATGCGCCCAGCACAGTTACC,CTTTCCCGTCCCACGCGCCCAGCACAGTTACC,GCGCCCAGCACAGTTACCCTTTCCCGTCCCAC,CCGTCCCATGCGCCCAGCACAGTTACCCTTTC;STRUC=<VC237032>	HGSVC	No	1.823	Yes	NA,NA	NA	NA
chr7:157733522	258018	INS	64	0.9519	0.2039	3	PTPRN2(5.035e-15,0.811)	PTPRN2(5.035e-15,0.811)	NA	NA	NA	NA	NA	NA	NA	Yes	ID=7-157731900-157732011-CTTTCCCGTCCCATGCGCCCAGCACAGTTACC,7-157732218-157732360-CTTTCCCGTCCCACGCGCCCAGCACAGTTACC,7-157732520-157732761-GCGCCCAGCACAGTTACCCTTTCCCGTCCCAC,7-157732888-157732997-CTTTCCCGTCCCATGCGCCCAGCACAGTTACC,7-157733559-157733759-CCGTCCCATGCGCCCAGCACAGTTACCCTTTC;MOTIFS=CTTTCCCGTCCCATGCGCCCAGCACAGTTACC,CTTTCCCGTCCCACGCGCCCAGCACAGTTACC,GCGCCCAGCACAGTTACCCTTTCCCGTCCCAC,CCGTCCCATGCGCCCAGCACAGTTACCCTTTC;STRUC=<VC237032>	HPRC,HGSVC	No	0.794	Yes	NA,NA	NA	NA
chr7:157733557	258019	DEL	416	0.93	0.2802	2	PTPRN2(5.035e-15,0.811)	PTPRN2(5.035e-15,0.811)	NA	NA	NA	NA	NA	NA	NA	Yes	ID=7-157731900-157732011-CTTTCCCGTCCCATGCGCCCAGCACAGTTACC,7-157732218-157732360-CTTTCCCGTCCCACGCGCCCAGCACAGTTACC,7-157732520-157732761-GCGCCCAGCACAGTTACCCTTTCCCGTCCCAC,7-157732888-157732997-CTTTCCCGTCCCATGCGCCCAGCACAGTTACC,7-157733559-157733759-CCGTCCCATGCGCCCAGCACAGTTACCCTTTC;MOTIFS=CTTTCCCGTCCCATGCGCCCAGCACAGTTACC,CTTTCCCGTCCCACGCGCCCAGCACAGTTACC,GCGCCCAGCACAGTTACCCTTTCCCGTCCCAC,CCGTCCCATGCGCCCAGCACAGTTACCCTTTC;STRUC=<VC237032>	HPRC,HGSVC,1KG-ONT	No	2.692	No	NA,NA	NA	NA
chr7:157733563	258020	INS	92	0.8142	0.6615	10	PTPRN2(5.035e-15,0.811)	PTPRN2(5.035e-15,0.811)	NA	NA	NA	NA	NA	NA	NA	Yes	ID=7-157731900-157732011-CTTTCCCGTCCCATGCGCCCAGCACAGTTACC,7-157732218-157732360-CTTTCCCGTCCCACGCGCCCAGCACAGTTACC,7-157732520-157732761-GCGCCCAGCACAGTTACCCTTTCCCGTCCCAC,7-157732888-157732997-CTTTCCCGTCCCATGCGCCCAGCACAGTTACC,7-157733559-157733759-CCGTCCCATGCGCCCAGCACAGTTACCCTTTC;MOTIFS=CTTTCCCGTCCCATGCGCCCAGCACAGTTACC,CTTTCCCGTCCCACGCGCCCAGCACAGTTACC,GCGCCCAGCACAGTTACCCTTTCCCGTCCCAC,CCGTCCCATGCGCCCAGCACAGTTACCCTTTC;STRUC=<VC237032>	HGSVC	No	0.794	Yes	NA,NA	NA	NA
chr7:157733596	258021	INS	61	0.8601	0.6665	8	PTPRN2(5.035e-15,0.811)	PTPRN2(5.035e-15,0.811)	NA	NA	NA	NA	NA	NA	NA	Yes	ID=7-157731900-157732011-CTTTCCCGTCCCATGCGCCCAGCACAGTTACC,7-157732218-157732360-CTTTCCCGTCCCACGCGCCCAGCACAGTTACC,7-157732520-157732761-GCGCCCAGCACAGTTACCCTTTCCCGTCCCAC,7-157732888-157732997-CTTTCCCGTCCCATGCGCCCAGCACAGTTACC,7-157733559-157733759-CCGTCCCATGCGCCCAGCACAGTTACCCTTTC;MOTIFS=CTTTCCCGTCCCATGCGCCCAGCACAGTTACC,CTTTCCCGTCCCACGCGCCCAGCACAGTTACC,GCGCCCAGCACAGTTACCCTTTCCCGTCCCAC,CCGTCCCATGCGCCCAGCACAGTTACCCTTTC;STRUC=<VC237032>	HPRC,HGSVC	No	3.793	Yes	NA,NA	NA	NA
chr7:157733655	258022	INS	126	0.8117	0.6672	38	PTPRN2(5.035e-15,0.811)	PTPRN2(5.035e-15,0.811)	NA	NA	NA	NA	NA	NA	NA	Yes	ID=7-157731900-157732011-CTTTCCCGTCCCATGCGCCCAGCACAGTTACC,7-157732218-157732360-CTTTCCCGTCCCACGCGCCCAGCACAGTTACC,7-157732520-157732761-GCGCCCAGCACAGTTACCCTTTCCCGTCCCAC,7-157732888-157732997-CTTTCCCGTCCCATGCGCCCAGCACAGTTACC,7-157733559-157733759-CCGTCCCATGCGCCCAGCACAGTTACCCTTTC;MOTIFS=CTTTCCCGTCCCATGCGCCCAGCACAGTTACC,CTTTCCCGTCCCACGCGCCCAGCACAGTTACC,GCGCCCAGCACAGTTACCCTTTCCCGTCCCAC,CCGTCCCATGCGCCCAGCACAGTTACCCTTTC;STRUC=<VC237032>	HGSVC	No	0.794	Yes	NA,NA	NA	NA
chr7:157733728	258023	INS	64	0.8429	0.5718	12	PTPRN2(5.035e-15,0.811)	PTPRN2(5.035e-15,0.811)	NA	NA	NA	NA	NA	NA	NA	Yes	ID=7-157731900-157732011-CTTTCCCGTCCCATGCGCCCAGCACAGTTACC,7-157732218-157732360-CTTTCCCGTCCCACGCGCCCAGCACAGTTACC,7-157732520-157732761-GCGCCCAGCACAGTTACCCTTTCCCGTCCCAC,7-157732888-157732997-CTTTCCCGTCCCATGCGCCCAGCACAGTTACC,7-157733559-157733759-CCGTCCCATGCGCCCAGCACAGTTACCCTTTC;MOTIFS=CTTTCCCGTCCCATGCGCCCAGCACAGTTACC,CTTTCCCGTCCCACGCGCCCAGCACAGTTACC,GCGCCCAGCACAGTTACCCTTTCCCGTCCCAC,CCGTCCCATGCGCCCAGCACAGTTACCCTTTC;STRUC=<VC237032>	HPRC,HGSVC	No	0.794	Yes	NA,NA	NA	NA
chr7:157733749	258024	DEL	94	0.8928	0.3878	9	PTPRN2(5.035e-15,0.811)	PTPRN2(5.035e-15,0.811)	NA	NA	NA	NA	NA	NA	NA	Yes	ID=7-157731900-157732011-CTTTCCCGTCCCATGCGCCCAGCACAGTTACC,7-157732218-157732360-CTTTCCCGTCCCACGCGCCCAGCACAGTTACC,7-157732520-157732761-GCGCCCAGCACAGTTACCCTTTCCCGTCCCAC,7-157732888-157732997-CTTTCCCGTCCCATGCGCCCAGCACAGTTACC,7-157733559-157733759-CCGTCCCATGCGCCCAGCACAGTTACCCTTTC;MOTIFS=CTTTCCCGTCCCATGCGCCCAGCACAGTTACC,CTTTCCCGTCCCACGCGCCCAGCACAGTTACC,GCGCCCAGCACAGTTACCCTTTCCCGTCCCAC,CCGTCCCATGCGCCCAGCACAGTTACCCTTTC;STRUC=<VC237032>	HPRC,HGSVC	No	4.524	No	NA,NA	NA	NA
chr7:157733751	258025	DEL	126	0.8191	0.6574	1	PTPRN2(5.035e-15,0.811)	PTPRN2(5.035e-15,0.811)	NA	NA	NA	NA	NA	NA	NA	Yes	ID=7-157731900-157732011-CTTTCCCGTCCCATGCGCCCAGCACAGTTACC,7-157732218-157732360-CTTTCCCGTCCCACGCGCCCAGCACAGTTACC,7-157732520-157732761-GCGCCCAGCACAGTTACCCTTTCCCGTCCCAC,7-157732888-157732997-CTTTCCCGTCCCATGCGCCCAGCACAGTTACC,7-157733559-157733759-CCGTCCCATGCGCCCAGCACAGTTACCCTTTC;MOTIFS=CTTTCCCGTCCCATGCGCCCAGCACAGTTACC,CTTTCCCGTCCCACGCGCCCAGCACAGTTACC,GCGCCCAGCACAGTTACCCTTTCCCGTCCCAC,CCGTCCCATGCGCCCAGCACAGTTACCCTTTC;STRUC=<VC237032>	HPRC,HGSVC	No	4.295	No	NA,NA	NA	NA
chr7:157733843	258026	INS	63	0.8801	0.4491	8	PTPRN2(5.035e-15,0.811)	PTPRN2(5.035e-15,0.811)	NA	NA	NA	NA	NA	NA	NA	Yes	ID=7-157731900-157732011-CTTTCCCGTCCCATGCGCCCAGCACAGTTACC,7-157732218-157732360-CTTTCCCGTCCCACGCGCCCAGCACAGTTACC,7-157732520-157732761-GCGCCCAGCACAGTTACCCTTTCCCGTCCCAC,7-157732888-157732997-CTTTCCCGTCCCATGCGCCCAGCACAGTTACC,7-157733559-157733759-CCGTCCCATGCGCCCAGCACAGTTACCCTTTC;MOTIFS=CTTTCCCGTCCCATGCGCCCAGCACAGTTACC,CTTTCCCGTCCCACGCGCCCAGCACAGTTACC,GCGCCCAGCACAGTTACCCTTTCCCGTCCCAC,CCGTCCCATGCGCCCAGCACAGTTACCCTTTC;STRUC=<VC237032>	HPRC,HGSVC	No	2.098	Yes	NA,NA	NA	NA
chr7:157733848	258027	DEL	190	0.822	0.6831	2	PTPRN2(5.035e-15,0.811)	PTPRN2(5.035e-15,0.811)	NA	NA	NA	NA	NA	NA	NA	Yes	ID=7-157731900-157732011-CTTTCCCGTCCCATGCGCCCAGCACAGTTACC,7-157732218-157732360-CTTTCCCGTCCCACGCGCCCAGCACAGTTACC,7-157732520-157732761-GCGCCCAGCACAGTTACCCTTTCCCGTCCCAC,7-157732888-157732997-CTTTCCCGTCCCATGCGCCCAGCACAGTTACC,7-157733559-157733759-CCGTCCCATGCGCCCAGCACAGTTACCCTTTC;MOTIFS=CTTTCCCGTCCCATGCGCCCAGCACAGTTACC,CTTTCCCGTCCCACGCGCCCAGCACAGTTACC,GCGCCCAGCACAGTTACCCTTTCCCGTCCCAC,CCGTCCCATGCGCCCAGCACAGTTACCCTTTC;STRUC=<VC237032>	HPRC,1KG-ONT	No	3.727	No	NA,NA	NA	NA
chr7:157733872	258028	INS	510	0.7953	0.6893	6	PTPRN2(5.035e-15,0.811)	PTPRN2(5.035e-15,0.811)	NA	NA	NA	NA	NA	NA	NA	Yes	ID=7-157731900-157732011-CTTTCCCGTCCCATGCGCCCAGCACAGTTACC,7-157732218-157732360-CTTTCCCGTCCCACGCGCCCAGCACAGTTACC,7-157732520-157732761-GCGCCCAGCACAGTTACCCTTTCCCGTCCCAC,7-157732888-157732997-CTTTCCCGTCCCATGCGCCCAGCACAGTTACC,7-157733559-157733759-CCGTCCCATGCGCCCAGCACAGTTACCCTTTC;MOTIFS=CTTTCCCGTCCCATGCGCCCAGCACAGTTACC,CTTTCCCGTCCCACGCGCCCAGCACAGTTACC,GCGCCCAGCACAGTTACCCTTTCCCGTCCCAC,CCGTCCCATGCGCCCAGCACAGTTACCCTTTC;STRUC=<VC237032>	HGSVC	No	0.182	Yes	NA,NA	NA	NA
chr7:157733872	258029	DEL	96	0.8626	0.5385	9	PTPRN2(5.035e-15,0.811)	PTPRN2(5.035e-15,0.811)	NA	NA	NA	NA	NA	NA	NA	Yes	ID=7-157731900-157732011-CTTTCCCGTCCCATGCGCCCAGCACAGTTACC,7-157732218-157732360-CTTTCCCGTCCCACGCGCCCAGCACAGTTACC,7-157732520-157732761-GCGCCCAGCACAGTTACCCTTTCCCGTCCCAC,7-157732888-157732997-CTTTCCCGTCCCATGCGCCCAGCACAGTTACC,7-157733559-157733759-CCGTCCCATGCGCCCAGCACAGTTACCCTTTC;MOTIFS=CTTTCCCGTCCCATGCGCCCAGCACAGTTACC,CTTTCCCGTCCCACGCGCCCAGCACAGTTACC,GCGCCCAGCACAGTTACCCTTTCCCGTCCCAC,CCGTCCCATGCGCCCAGCACAGTTACCCTTTC;STRUC=<VC237032>	HPRC,HGSVC	No	5.185	Yes	NA,NA	NA	NA
chr7:157733877	258030	INS	256	0.8761	0.6224	3	PTPRN2(5.035e-15,0.811)	PTPRN2(5.035e-15,0.811)	NA	NA	NA	NA	NA	NA	NA	Yes	ID=7-157731900-157732011-CTTTCCCGTCCCATGCGCCCAGCACAGTTACC,7-157732218-157732360-CTTTCCCGTCCCACGCGCCCAGCACAGTTACC,7-157732520-157732761-GCGCCCAGCACAGTTACCCTTTCCCGTCCCAC,7-157732888-157732997-CTTTCCCGTCCCATGCGCCCAGCACAGTTACC,7-157733559-157733759-CCGTCCCATGCGCCCAGCACAGTTACCCTTTC;MOTIFS=CTTTCCCGTCCCATGCGCCCAGCACAGTTACC,CTTTCCCGTCCCACGCGCCCAGCACAGTTACC,GCGCCCAGCACAGTTACCCTTTCCCGTCCCAC,CCGTCCCATGCGCCCAGCACAGTTACCCTTTC;STRUC=<VC237032>	NA	No	0.182	Yes	NA,NA	NA	NA
chr7:157733886	258031	INS	160	0.8134	0.692	13	PTPRN2(5.035e-15,0.811)	PTPRN2(5.035e-15,0.811)	NA	NA	NA	NA	NA	NA	NA	Yes	ID=7-157731900-157732011-CTTTCCCGTCCCATGCGCCCAGCACAGTTACC,7-157732218-157732360-CTTTCCCGTCCCACGCGCCCAGCACAGTTACC,7-157732520-157732761-GCGCCCAGCACAGTTACCCTTTCCCGTCCCAC,7-157732888-157732997-CTTTCCCGTCCCATGCGCCCAGCACAGTTACC,7-157733559-157733759-CCGTCCCATGCGCCCAGCACAGTTACCCTTTC;MOTIFS=CTTTCCCGTCCCATGCGCCCAGCACAGTTACC,CTTTCCCGTCCCACGCGCCCAGCACAGTTACC,GCGCCCAGCACAGTTACCCTTTCCCGTCCCAC,CCGTCCCATGCGCCCAGCACAGTTACCCTTTC;STRUC=<VC237032>	HGSVC	No	0.182	Yes	NA,NA	NA	NA
chr7:157733896	258032	INS	376	0.8263	0.6317	11	PTPRN2(5.035e-15,0.811)	PTPRN2(5.035e-15,0.811)	NA	NA	NA	NA	NA	NA	NA	Yes	ID=7-157731900-157732011-CTTTCCCGTCCCATGCGCCCAGCACAGTTACC,7-157732218-157732360-CTTTCCCGTCCCACGCGCCCAGCACAGTTACC,7-157732520-157732761-GCGCCCAGCACAGTTACCCTTTCCCGTCCCAC,7-157732888-157732997-CTTTCCCGTCCCATGCGCCCAGCACAGTTACC,7-157733559-157733759-CCGTCCCATGCGCCCAGCACAGTTACCCTTTC;MOTIFS=CTTTCCCGTCCCATGCGCCCAGCACAGTTACC,CTTTCCCGTCCCACGCGCCCAGCACAGTTACC,GCGCCCAGCACAGTTACCCTTTCCCGTCCCAC,CCGTCCCATGCGCCCAGCACAGTTACCCTTTC;STRUC=<VC237032>	HGSVC	No	0.159	Yes	NA,NA	NA	NA
chr7:157733945	258033	INS	96	0.8092	0.6977	31	PTPRN2(5.035e-15,0.811)	PTPRN2(5.035e-15,0.811)	NA	NA	NA	NA	NA	NA	NA	Yes	ID=7-157731900-157732011-CTTTCCCGTCCCATGCGCCCAGCACAGTTACC,7-157732218-157732360-CTTTCCCGTCCCACGCGCCCAGCACAGTTACC,7-157732520-157732761-GCGCCCAGCACAGTTACCCTTTCCCGTCCCAC,7-157732888-157732997-CTTTCCCGTCCCATGCGCCCAGCACAGTTACC,7-157733559-157733759-CCGTCCCATGCGCCCAGCACAGTTACCCTTTC;MOTIFS=CTTTCCCGTCCCATGCGCCCAGCACAGTTACC,CTTTCCCGTCCCACGCGCCCAGCACAGTTACC,GCGCCCAGCACAGTTACCCTTTCCCGTCCCAC,CCGTCCCATGCGCCCAGCACAGTTACCCTTTC;STRUC=<VC237032>	HGSVC	No	0.182	No	NA,NA	NA	NA
chr7:157733945	258034	INS	440	0.8287	0.671	7	PTPRN2(5.035e-15,0.811)	PTPRN2(5.035e-15,0.811)	NA	NA	NA	NA	NA	NA	NA	Yes	ID=7-157731900-157732011-CTTTCCCGTCCCATGCGCCCAGCACAGTTACC,7-157732218-157732360-CTTTCCCGTCCCACGCGCCCAGCACAGTTACC,7-157732520-157732761-GCGCCCAGCACAGTTACCCTTTCCCGTCCCAC,7-157732888-157732997-CTTTCCCGTCCCATGCGCCCAGCACAGTTACC,7-157733559-157733759-CCGTCCCATGCGCCCAGCACAGTTACCCTTTC;MOTIFS=CTTTCCCGTCCCATGCGCCCAGCACAGTTACC,CTTTCCCGTCCCACGCGCCCAGCACAGTTACC,GCGCCCAGCACAGTTACCCTTTCCCGTCCCAC,CCGTCCCATGCGCCCAGCACAGTTACCCTTTC;STRUC=<VC237032>	NA	No	0.182	No	NA,NA	NA	NA
chr7:157733945	258035	INS	64	0.9361	0.2407	17	PTPRN2(5.035e-15,0.811)	PTPRN2(5.035e-15,0.811)	NA	NA	NA	NA	NA	NA	NA	Yes	ID=7-157731900-157732011-CTTTCCCGTCCCATGCGCCCAGCACAGTTACC,7-157732218-157732360-CTTTCCCGTCCCACGCGCCCAGCACAGTTACC,7-157732520-157732761-GCGCCCAGCACAGTTACCCTTTCCCGTCCCAC,7-157732888-157732997-CTTTCCCGTCCCATGCGCCCAGCACAGTTACC,7-157733559-157733759-CCGTCCCATGCGCCCAGCACAGTTACCCTTTC;MOTIFS=CTTTCCCGTCCCATGCGCCCAGCACAGTTACC,CTTTCCCGTCCCACGCGCCCAGCACAGTTACC,GCGCCCAGCACAGTTACCCTTTCCCGTCCCAC,CCGTCCCATGCGCCCAGCACAGTTACCCTTTC;STRUC=<VC237032>	HPRC,HGSVC	No	0.182	Yes	NA,NA	NA	NA
chr7:157734032	258036	DEL	160	0.8031	0.69	1	PTPRN2(5.035e-15,0.811)	PTPRN2(5.035e-15,0.811)	NA	NA	NA	NA	NA	NA	NA	Yes	ID=7-157731900-157732011-CTTTCCCGTCCCATGCGCCCAGCACAGTTACC,7-157732218-157732360-CTTTCCCGTCCCACGCGCCCAGCACAGTTACC,7-157732520-157732761-GCGCCCAGCACAGTTACCCTTTCCCGTCCCAC,7-157732888-157732997-CTTTCCCGTCCCATGCGCCCAGCACAGTTACC,7-157733559-157733759-CCGTCCCATGCGCCCAGCACAGTTACCCTTTC;MOTIFS=CTTTCCCGTCCCATGCGCCCAGCACAGTTACC,CTTTCCCGTCCCACGCGCCCAGCACAGTTACC,GCGCCCAGCACAGTTACCCTTTCCCGTCCCAC,CCGTCCCATGCGCCCAGCACAGTTACCCTTTC;STRUC=<VC237032>	HPRC,HGSVC	No	3.205	No	NA,NA	NA	NA
chr7:157734050	258037	DEL	127	0.802	0.6932	2	PTPRN2(5.035e-15,0.811)	PTPRN2(5.035e-15,0.811)	NA	NA	NA	NA	NA	NA	NA	Yes	ID=7-157731900-157732011-CTTTCCCGTCCCATGCGCCCAGCACAGTTACC,7-157732218-157732360-CTTTCCCGTCCCACGCGCCCAGCACAGTTACC,7-157732520-157732761-GCGCCCAGCACAGTTACCCTTTCCCGTCCCAC,7-157732888-157732997-CTTTCCCGTCCCATGCGCCCAGCACAGTTACC,7-157733559-157733759-CCGTCCCATGCGCCCAGCACAGTTACCCTTTC;MOTIFS=CTTTCCCGTCCCATGCGCCCAGCACAGTTACC,CTTTCCCGTCCCACGCGCCCAGCACAGTTACC,GCGCCCAGCACAGTTACCCTTTCCCGTCCCAC,CCGTCCCATGCGCCCAGCACAGTTACCCTTTC;STRUC=<VC237032>	HPRC,HGSVC	No	3.195	No	NA,NA	NA	NA
chr7:157734113	258038	DEL	64	0.8555	0.5319	10	PTPRN2(5.035e-15,0.811)	PTPRN2(5.035e-15,0.811)	NA	NA	NA	NA	NA	NA	NA	Yes	ID=7-157731900-157732011-CTTTCCCGTCCCATGCGCCCAGCACAGTTACC,7-157732218-157732360-CTTTCCCGTCCCACGCGCCCAGCACAGTTACC,7-157732520-157732761-GCGCCCAGCACAGTTACCCTTTCCCGTCCCAC,7-157732888-157732997-CTTTCCCGTCCCATGCGCCCAGCACAGTTACC,7-157733559-157733759-CCGTCCCATGCGCCCAGCACAGTTACCCTTTC;MOTIFS=CTTTCCCGTCCCATGCGCCCAGCACAGTTACC,CTTTCCCGTCCCACGCGCCCAGCACAGTTACC,GCGCCCAGCACAGTTACCCTTTCCCGTCCCAC,CCGTCCCATGCGCCCAGCACAGTTACCCTTTC;STRUC=<VC237032>	HPRC,HGSVC,1KG-ONT	No	1.287	No	NA,NA	NA	NA
chr7:157734184	258039	DEL	88	0.8022	0.6825	13	PTPRN2(5.035e-15,0.811)	PTPRN2(5.035e-15,0.811)	NA	NA	NA	NA	NA	NA	NA	No	ID=7-157731900-157732011-CTTTCCCGTCCCATGCGCCCAGCACAGTTACC,7-157732218-157732360-CTTTCCCGTCCCACGCGCCCAGCACAGTTACC,7-157732520-157732761-GCGCCCAGCACAGTTACCCTTTCCCGTCCCAC,7-157732888-157732997-CTTTCCCGTCCCATGCGCCCAGCACAGTTACC,7-157733559-157733759-CCGTCCCATGCGCCCAGCACAGTTACCCTTTC;MOTIFS=CTTTCCCGTCCCATGCGCCCAGCACAGTTACC,CTTTCCCGTCCCACGCGCCCAGCACAGTTACC,GCGCCCAGCACAGTTACCCTTTCCCGTCCCAC,CCGTCCCATGCGCCCAGCACAGTTACCCTTTC;STRUC=<VC237032>	HPRC,HGSVC,1KG-ONT	No	0.307	Yes	NA,NA	NA	NA
chr7:157740348	258040	DEL	50	0.9064	0.3548	3	PTPRN2(5.035e-15,0.811)	PTPRN2(5.035e-15,0.811)	NA	NA	NA	NA	NA	NA	NA	No	NA	HGSVC,1KG-ONT	No	0.755	Yes	NA,NA	NA	NA
chr7:157740362	258041	DEL	103	0.8598	0.5306	7	PTPRN2(5.035e-15,0.811)	PTPRN2(5.035e-15,0.811)	NA	NA	NA	NA	NA	NA	NA	No	NA	NA	No	0.578	No	NA,NA	NA	NA
chr7:157740424	258042	DEL	53	0.9181	0.309	120	PTPRN2(5.035e-15,0.811)	PTPRN2(5.035e-15,0.811)	NA	NA	NA	NA	NA	NA	NA	No	NA	HGSVC,1KG-ONT	No	0.6	Yes	NA,NA	NA	NA
chr7:157740440	258043	INS	100	0.8678	0.5118	15	PTPRN2(5.035e-15,0.811)	PTPRN2(5.035e-15,0.811)	NA	NA	NA	NA	NA	NA	NA	No	NA	HPRC,HGSVC,1KG-ONT	No	1.859	Yes	NA,NA	NA	NA
chr7:157740489	258044	INS	103	0.9797	0.0766	256	PTPRN2(5.035e-15,0.811)	PTPRN2(5.035e-15,0.811)	NA	NA	NA	NA	NA	NA	NA	No	NA	HPRC,HGSVC,1KG-ONT	No	1.766	Yes	NA,NA	NA	NA
chr7:157743535	258045	DEL	51	0.8328	0.6095	9	PTPRN2(5.035e-15,0.811)	PTPRN2(5.035e-15,0.811)	NA	NA	NA	NA	NA	NA	NA	No	NA	HGSVC	No	0.654	Yes	NA,NA	NA	NA
chr7:157745964	258046	DEL	51	0.9105	0.5779	306	PTPRN2(5.035e-15,0.811)	PTPRN2(5.035e-15,0.811)	NA	NA	NA	NA	NA	NA	NA	No	NA	HPRC,HGSVC	No	0.353	Yes	NA,NA	NA	NA
chr7:157746142	258047	DEL	52	0.8792	0.4716	239	PTPRN2(5.035e-15,0.811)	PTPRN2(5.035e-15,0.811)	NA	NA	NA	NA	NA	NA	NA	No	NA	HPRC,HGSVC	No	0.361	Yes	NA,NA	NA	NA
chr7:157746886	258048	INS	820	0.874	0.46	7	PTPRN2(5.035e-15,0.811)	PTPRN2(5.035e-15,0.811)	NA	NA	NA	NA	NA	NA	NA	No	NA	NA	No	0.167	Yes	NA,NA	NA	NA
chr7:157747049	258049	DEL	2911	0.8955	0.379	15	PTPRN2(5.035e-15,0.811)	PTPRN2(5.035e-15,0.811)	NA	NA	NA	NA	NA	NA	NA	No	NA	NA	Yes	2.641	Yes	NA,NA	NA	NA
chr7:157747064	258050	DEL	123	0.8119	0.6786	10	PTPRN2(5.035e-15,0.811)	PTPRN2(5.035e-15,0.811)	NA	NA	NA	NA	NA	NA	NA	No	NA	HPRC,HGSVC	No	1.292	No	NA,NA	NA	NA
chr7:157747066	258051	INS	82	0.818	0.6536	1	PTPRN2(5.035e-15,0.811)	PTPRN2(5.035e-15,0.811)	NA	NA	NA	NA	NA	NA	NA	No	NA	HGSVC	No	0.031	Yes	NA,NA	NA	NA
chr7:157747170	258052	DEL	451	0.8096	0.688	5	PTPRN2(5.035e-15,0.811)	PTPRN2(5.035e-15,0.811)	NA	NA	NA	NA	NA	NA	NA	No	NA	HGSVC	No	3.984	No	NA,NA	NA	NA
chr7:157747178	258053	INS	82	0.8883	0.4489	3	PTPRN2(5.035e-15,0.811)	PTPRN2(5.035e-15,0.811)	NA	NA	NA	NA	NA	NA	NA	No	NA	HGSVC	No	0.031	Yes	NA,NA	NA	NA
chr7:157747265	258054	INS	82	0.8402	0.6199	32	PTPRN2(5.035e-15,0.811)	PTPRN2(5.035e-15,0.811)	NA	NA	NA	NA	NA	NA	NA	No	NA	HGSVC	No	2.13	Yes	NA,NA	NA	NA
chr7:157747270	258055	INS	328	0.8571	0.5295	2	PTPRN2(5.035e-15,0.811)	PTPRN2(5.035e-15,0.811)	NA	NA	NA	NA	NA	NA	NA	No	NA	HGSVC	No	0.142	Yes	NA,NA	NA	NA
chr7:157747283	258056	INS	123	0.8625	0.4906	122	PTPRN2(5.035e-15,0.811)	PTPRN2(5.035e-15,0.811)	NA	NA	NA	NA	NA	NA	NA	No	NA	HGSVC,1KG-ONT	No	0.142	Yes	NA,NA	NA	NA
chr7:157747289	258057	INS	82	0.8145	0.6747	4	PTPRN2(5.035e-15,0.811)	PTPRN2(5.035e-15,0.811)	NA	NA	NA	NA	NA	NA	NA	No	NA	HGSVC	No	0.142	No	NA,NA	NA	NA
chr7:157747351	258058	INS	1189	0.8559	0.5381	58	PTPRN2(5.035e-15,0.811)	PTPRN2(5.035e-15,0.811)	NA	NA	NA	NA	NA	NA	NA	No	NA	NA	Yes	0.142	Yes	NA,NA	NA	NA
chr7:157747435	258059	DEL	656	0.9116	0.3504	62	PTPRN2(5.035e-15,0.811)	PTPRN2(5.035e-15,0.811)	NA	NA	NA	NA	NA	NA	NA	No	NA	HGSVC	No	3.241	Yes	NA,NA	NA	NA
chr7:157747520	258060	INS	779	0.9597	0.1539	9	PTPRN2(5.035e-15,0.811)	PTPRN2(5.035e-15,0.811)	NA	NA	NA	NA	NA	NA	NA	No	NA	NA	Yes	0.131	Yes	NA,NA	NA	NA
chr7:157747598	258061	INS	246	0.8814	0.666	19	PTPRN2(5.035e-15,0.811)	PTPRN2(5.035e-15,0.811)	NA	NA	NA	NA	NA	NA	NA	No	NA	HGSVC	No	0.142	Yes	NA,NA	NA	NA
chr7:157747638	258062	INS	410	0.9451	0.2447	20	PTPRN2(5.035e-15,0.811)	PTPRN2(5.035e-15,0.811)	NA	NA	NA	NA	NA	NA	NA	No	NA	HGSVC	No	0.142	No	NA,NA	NA	NA
chr7:157747640	258063	INS	451	0.8096	0.688	1	PTPRN2(5.035e-15,0.811)	PTPRN2(5.035e-15,0.811)	NA	NA	NA	NA	NA	NA	NA	No	NA	HGSVC	No	0.142	No	NA,NA	NA	NA
chr7:157747839	258064	INS	123	0.8702	0.491	35	PTPRN2(5.035e-15,0.811)	PTPRN2(5.035e-15,0.811)	NA	NA	NA	NA	NA	NA	NA	No	NA	HGSVC,1KG-ONT	No	0.131	Yes	NA,NA	NA	NA
chr7:157747845	258065	INS	533	0.8922	0.3859	16	PTPRN2(5.035e-15,0.811)	PTPRN2(5.035e-15,0.811)	NA	NA	NA	NA	NA	NA	NA	No	NA	NA	No	0.131	Yes	NA,NA	NA	NA
chr7:157747886	258066	DEL	82	0.8492	0.5745	9	PTPRN2(5.035e-15,0.811)	PTPRN2(5.035e-15,0.811)	NA	NA	NA	NA	NA	NA	NA	No	NA	HGSVC	No	0.706	Yes	NA,NA	NA	NA
chr7:157748058	258067	INS	82	0.8883	0.4489	27	PTPRN2(5.035e-15,0.811)	PTPRN2(5.035e-15,0.811)	NA	NA	NA	NA	NA	NA	NA	No	NA	HGSVC	No	0.031	Yes	NA,NA	NA	NA
chr7:157748082	258068	INS	246	0.8134	0.6625	52	PTPRN2(5.035e-15,0.811)	PTPRN2(5.035e-15,0.811)	NA	NA	NA	NA	NA	NA	NA	No	NA	HGSVC	No	0.031	Yes	NA,NA	NA	NA
chr7:157748314	258069	INS	83	0.8262	0.6503	2	PTPRN2(5.035e-15,0.811)	PTPRN2(5.035e-15,0.811)	NA	NA	NA	NA	NA	NA	NA	No	NA	HGSVC	No	0.046	Yes	NA,NA	NA	NA
chr7:157748368	258070	INS	73	0.8034	0.6845	49	PTPRN2(5.035e-15,0.811)	PTPRN2(5.035e-15,0.811)	NA	NA	NA	NA	NA	NA	NA	No	NA	HGSVC	No	0.001	Yes	NA,NA	NA	NA
chr7:157748492	258071	INS	122	0.9008	0.3582	11	PTPRN2(5.035e-15,0.811)	PTPRN2(5.035e-15,0.811)	NA	NA	NA	NA	NA	NA	NA	No	NA	HGSVC,1KG-ONT	No	0.194	No	NA,NA	NA	NA
chr7:157748515	258072	DEL	205	0.8526	0.5538	8	PTPRN2(5.035e-15,0.811)	PTPRN2(5.035e-15,0.811)	NA	NA	NA	NA	NA	NA	NA	No	NA	HGSVC	No	3.065	Yes	NA,NA	NA	NA
chr7:157748673	258073	DEL	328	0.8904	0.4418	47	PTPRN2(5.035e-15,0.811)	PTPRN2(5.035e-15,0.811)	NA	NA	NA	NA	NA	NA	NA	No	NA	HGSVC	No	1.027	No	NA,NA	NA	NA
chr7:157748688	258074	DEL	82	0.8868	0.4415	93	PTPRN2(5.035e-15,0.811)	PTPRN2(5.035e-15,0.811)	NA	NA	NA	NA	NA	NA	NA	No	NA	1KG-ONT	No	3.107	Yes	NA,NA	NA	NA
chr7:157748688	258075	DEL	123	0.8214	0.6515	123	PTPRN2(5.035e-15,0.811)	PTPRN2(5.035e-15,0.811)	NA	NA	NA	NA	NA	NA	NA	No	NA	HPRC,HGSVC,1KG-ONT	No	3.113	Yes	NA,NA	NA	NA
chr7:157748724	258076	INS	123	0.8355	0.6243	5	PTPRN2(5.035e-15,0.811)	PTPRN2(5.035e-15,0.811)	NA	NA	NA	NA	NA	NA	NA	No	NA	HGSVC,1KG-ONT	Yes	0.02	Yes	NA,NA	NA	NA
chr7:157748736	258077	DEL	246	0.8436	0.5976	16	PTPRN2(5.035e-15,0.811)	PTPRN2(5.035e-15,0.811)	NA	NA	NA	NA	NA	NA	NA	No	NA	HGSVC	No	2.795	Yes	NA,NA	NA	NA
chr7:157748847	258078	INS	82	0.8883	0.4489	21	PTPRN2(5.035e-15,0.811)	PTPRN2(5.035e-15,0.811)	NA	NA	NA	NA	NA	NA	NA	No	NA	HPRC,HGSVC,1KG-ONT	Yes	0.0	Yes	NA,NA	NA	NA
chr7:157748847	258079	INS	205	0.9208	0.3002	9	PTPRN2(5.035e-15,0.811)	PTPRN2(5.035e-15,0.811)	NA	NA	NA	NA	NA	NA	NA	No	NA	HGSVC	No	0.0	Yes	NA,NA	NA	NA
chr7:157748870	258080	INS	87	0.8264	0.6133	9	PTPRN2(5.035e-15,0.811)	PTPRN2(5.035e-15,0.811)	NA	NA	NA	NA	NA	NA	NA	No	NA	HPRC,HGSVC,1KG-ONT	Yes	0.0	Yes	NA,NA	NA	NA
chr7:157748870	258081	DEL	164	0.8139	0.644	47	PTPRN2(5.035e-15,0.811)	PTPRN2(5.035e-15,0.811)	NA	NA	NA	NA	NA	NA	NA	No	NA	HPRC,HGSVC,1KG-ONT	No	1.151	Yes	NA,NA	NA	NA
chr7:157748911	258082	INS	82	0.8758	0.4393	68	PTPRN2(5.035e-15,0.811)	PTPRN2(5.035e-15,0.811)	NA	NA	NA	NA	NA	NA	NA	No	NA	HPRC,HGSVC,1KG-ONT	Yes	0.0	Yes	NA,NA	NA	NA
chr7:157748942	258083	INS	574	0.8693	0.6197	3	PTPRN2(5.035e-15,0.811)	PTPRN2(5.035e-15,0.811)	NA	NA	NA	NA	NA	NA	NA	No	NA	HGSVC,1KG-ONT	Yes	0.0	Yes	NA,NA	NA	NA
chr7:157748948	258084	INS	370	0.8326	0.6158	131	PTPRN2(5.035e-15,0.811)	PTPRN2(5.035e-15,0.811)	NA	NA	NA	NA	NA	NA	NA	No	NA	HGSVC,1KG-ONT	No	0.0	Yes	NA,NA	NA	NA
chr7:157748983	258086	INS	329	0.8193	0.6608	10	PTPRN2(5.035e-15,0.811)	PTPRN2(5.035e-15,0.811)	NA	NA	NA	NA	NA	NA	NA	No	NA	HGSVC	No	0.0	Yes	NA,NA	NA	NA
chr7:157749034	258087	INS	451	0.953	0.4354	5	PTPRN2(5.035e-15,0.811)	PTPRN2(5.035e-15,0.811)	NA	NA	NA	NA	NA	NA	NA	No	NA	HGSVC,1KG-ONT	Yes	0.031	Yes	NA,NA	NA	NA
chr7:157749034	258088	INS	492	0.959	0.1577	14	PTPRN2(5.035e-15,0.811)	PTPRN2(5.035e-15,0.811)	NA	NA	NA	NA	NA	NA	NA	No	NA	HGSVC,1KG-ONT	Yes	0.031	Yes	NA,NA	NA	NA
chr7:157749064	258089	DEL	123	0.9728	0.2439	275	PTPRN2(5.035e-15,0.811)	PTPRN2(5.035e-15,0.811)	NA	NA	NA	NA	NA	NA	NA	No	NA	HPRC,HGSVC,1KG-ONT	No	0.558	Yes	NA,NA	NA	NA
chr7:157749116	258090	DEL	82	0.9036	0.3451	98	PTPRN2(5.035e-15,0.811)	PTPRN2(5.035e-15,0.811)	NA	NA	NA	NA	NA	NA	NA	No	NA	1KG-ONT	No	0.308	Yes	NA,NA	NA	NA
chr7:157749125	258091	INS	78	0.8526	0.5447	3	PTPRN2(5.035e-15,0.811)	PTPRN2(5.035e-15,0.811)	NA	NA	NA	NA	NA	NA	NA	No	NA	HPRC,HGSVC,1KG-ONT	No	0.031	No	NA,NA	NA	NA
chr7:157749384	258092	DEL	533	0.9286	0.2645	1	PTPRN2(5.035e-15,0.811)	PTPRN2(5.035e-15,0.811)	NA	NA	NA	NA	NA	NA	NA	No	NA	NA	No	2.977	No	NA,NA	NA	NA
chr7:157749400	258093	INS	1188	0.849	0.5558	11	PTPRN2(5.035e-15,0.811)	PTPRN2(5.035e-15,0.811)	NA	NA	NA	NA	NA	NA	NA	No	NA	NA	Yes	0.031	Yes	NA,NA	NA	NA
chr7:157749630	258094	DEL	82	0.8796	0.4387	117	PTPRN2(5.035e-15,0.811)	PTPRN2(5.035e-15,0.811)	NA	NA	NA	NA	NA	NA	NA	No	NA	NA	No	2.81	Yes	NA,NA	NA	NA
chr7:157749761	258095	INS	82	0.8253	0.6241	269	PTPRN2(5.035e-15,0.811)	PTPRN2(5.035e-15,0.811)	NA	NA	NA	NA	NA	NA	NA	No	NA	HGSVC	No	1.832	Yes	NA,NA	NA	NA
chr7:157753607	258097	DEL	98	0.9074	0.3538	3	PTPRN2(5.035e-15,0.811)	PTPRN2(5.035e-15,0.811)	NA	NA	NA	NA	NA	NA	NA	No	NA	NA	No	0.277	No	NA,NA	NA	NA
chr7:157753668	258098	DEL	50	0.823	0.6385	132	PTPRN2(5.035e-15,0.811)	PTPRN2(5.035e-15,0.811)	NA	NA	NA	NA	NA	NA	NA	No	NA	NA	No	0.38	Yes	NA,NA	NA	NA
chr7:157757179	258099	INS	66	0.885	0.4181	20	PTPRN2(5.035e-15,0.811)	PTPRN2(5.035e-15,0.811)	NA	NA	NA	NA	NA	NA	NA	No	NA	HPRC	No	1.997	Yes	NA,NA	NA	NA
chr7:157757179	258100	DEL	66	0.8949	0.4126	37	PTPRN2(5.035e-15,0.811)	PTPRN2(5.035e-15,0.811)	NA	NA	NA	NA	NA	NA	NA	No	NA	HGSVC,1KG-ONT	No	0.487	Yes	NA,NA	NA	NA
chr7:157765207	258101	INS	239	0.8038	0.6707	1	PTPRN2(5.035e-15,0.811)	PTPRN2(5.035e-15,0.811)	NA	NA	NA	NA	NA	NA	NA	No	NA	NA	No	1.859	No	NA,NA	NA	NA
chr7:157765646	258102	DEL	80	0.8744	0.4318	1	PTPRN2(5.035e-15,0.811)	PTPRN2(5.035e-15,0.811)	NA	NA	NA	NA	NA	NA	NA	No	ID=7-157765656-157765670-CCAT;MOTIFS=CCAT;STRUC=<TR3559890>	1KG-ONT	No	0.824	No	NA,NA	NA	NA
chr7:157765995	258103	INS	169	0.9512	0.1941	18	PTPRN2(5.035e-15,0.811)	PTPRN2(5.035e-15,0.811)	NA	NA	NA	NA	NA	NA	NA	No	ID=7-157765983-157765998-CCAT;MOTIFS=CCAT;STRUC=<TR3559899>	1KG-ONT	No	1.766	Yes	NA,NA	NA	NA
chr7:157771787	258104	INS	97	0.8605	0.5226	5	PTPRN2(5.035e-15,0.811)	PTPRN2(5.035e-15,0.811)	NA	NA	NA	NA	NA	NA	NA	No	ID=7-157771716-157771725-AC,7-157771806-157771825-ACACAG,7-157771879-157771888-AC,7-157771901-157771910-AC,7-157771925-157771934-AC;MOTIFS=AC,ACACAG;STRUC=<VC237034>	NA	Yes	1.626	No	NA,NA	NA	NA
chr7:157776018	258106	INS	1523	0.8164	0.6565	1	PTPRN2(5.035e-15,0.811)	PTPRN2(5.035e-15,0.811)	NA	NA	NA	NA	NA	NA	NA	No	NA	NA	No	1.859	No	NA,NA	NA	NA
chr7:157776039	258107	INS	1640	0.8198	0.6545	2	PTPRN2(5.035e-15,0.811)	PTPRN2(5.035e-15,0.811)	NA	NA	NA	NA	NA	NA	NA	No	ID=7-157776054-157776066-CTC,7-157776132-157776142-CTC,7-157776201-157776211-CTC,7-157776213-157776227-CTC,7-157776252-157776262-CTC,7-157776318-157776331-CTC,7-157776333-157776347-CTC,7-157776383-157776396-CTC,7-157776398-157776416-CTC,7-157776449-157776462-CTC,7-157776452-157776530-CTCCTCCTCCCTCTCCTTCTCCCT,7-157776476-157776486-CTC,7-157776500-157776510-CTC,7-157776527-157776536-CT,7-157776545-157776554-CTC,7-157776551-157776560-CT,7-157776569-157776579-CTC,7-157776580-157776589-TCT,7-157776593-157776602-CTC,7-157776603-157776613-CTC,7-157776689-157776698-CCT,7-157776721-157776731-CTC,7-157776746-157776758-CTCCTCCCTCTC,7-157776768-157776779-TCC,7-157776788-157776798-CTC,7-157776801-157776810-TCC,7-157776813-157776822-TCC,7-157776824-157776830-CTC,7-157776837-157776846-TCC,7-157776848-157776861-CTC,7-157776863-157776876-CTC,7-157776837-157776888-TCCTCCTCCCTCTCC,7-157776878-157776888-CTC,7-157776890-157776901-CTC,7-157776907-157776917-CCT,7-157776956-157776969-CTC,7-157776980-157776990-CTC,7-157776992-157777001-CTC,7-157777007-157777016-CTC;MOTIFS=CTCCTCCCTCTC,CCT,TCT,CT,TCC,CTC,TCCTCCTCCCTCTCC,CTCCTCCTCCCTCTCCTTCTCCCT;STRUC=<VC237036>	NA	No	3.005	No	NA,NA	NA	NA
chr7:157776045	258108	INS	183	0.8327	0.6083	1	PTPRN2(5.035e-15,0.811)	PTPRN2(5.035e-15,0.811)	NA	NA	NA	NA	NA	NA	NA	No	ID=7-157776054-157776066-CTC,7-157776132-157776142-CTC,7-157776201-157776211-CTC,7-157776213-157776227-CTC,7-157776252-157776262-CTC,7-157776318-157776331-CTC,7-157776333-157776347-CTC,7-157776383-157776396-CTC,7-157776398-157776416-CTC,7-157776449-157776462-CTC,7-157776452-157776530-CTCCTCCTCCCTCTCCTTCTCCCT,7-157776476-157776486-CTC,7-157776500-157776510-CTC,7-157776527-157776536-CT,7-157776545-157776554-CTC,7-157776551-157776560-CT,7-157776569-157776579-CTC,7-157776580-157776589-TCT,7-157776593-157776602-CTC,7-157776603-157776613-CTC,7-157776689-157776698-CCT,7-157776721-157776731-CTC,7-157776746-157776758-CTCCTCCCTCTC,7-157776768-157776779-TCC,7-157776788-157776798-CTC,7-157776801-157776810-TCC,7-157776813-157776822-TCC,7-157776824-157776830-CTC,7-157776837-157776846-TCC,7-157776848-157776861-CTC,7-157776863-157776876-CTC,7-157776837-157776888-TCCTCCTCCCTCTCC,7-157776878-157776888-CTC,7-157776890-157776901-CTC,7-157776907-157776917-CCT,7-157776956-157776969-CTC,7-157776980-157776990-CTC,7-157776992-157777001-CTC,7-157777007-157777016-CTC;MOTIFS=CTCCTCCCTCTC,CCT,TCT,CT,TCC,CTC,TCCTCCTCCCTCTCC,CTCCTCCTCCCTCTCCTTCTCCCT;STRUC=<VC237036>	NA	No	3.005	No	NA,NA	NA	NA
chr7:157776057	258109	INS	1099	0.8535	0.6078	1	PTPRN2(5.035e-15,0.811)	PTPRN2(5.035e-15,0.811)	NA	NA	NA	NA	NA	NA	NA	No	ID=7-157776054-157776066-CTC,7-157776132-157776142-CTC,7-157776201-157776211-CTC,7-157776213-157776227-CTC,7-157776252-157776262-CTC,7-157776318-157776331-CTC,7-157776333-157776347-CTC,7-157776383-157776396-CTC,7-157776398-157776416-CTC,7-157776449-157776462-CTC,7-157776452-157776530-CTCCTCCTCCCTCTCCTTCTCCCT,7-157776476-157776486-CTC,7-157776500-157776510-CTC,7-157776527-157776536-CT,7-157776545-157776554-CTC,7-157776551-157776560-CT,7-157776569-157776579-CTC,7-157776580-157776589-TCT,7-157776593-157776602-CTC,7-157776603-157776613-CTC,7-157776689-157776698-CCT,7-157776721-157776731-CTC,7-157776746-157776758-CTCCTCCCTCTC,7-157776768-157776779-TCC,7-157776788-157776798-CTC,7-157776801-157776810-TCC,7-157776813-157776822-TCC,7-157776824-157776830-CTC,7-157776837-157776846-TCC,7-157776848-157776861-CTC,7-157776863-157776876-CTC,7-157776837-157776888-TCCTCCTCCCTCTCC,7-157776878-157776888-CTC,7-157776890-157776901-CTC,7-157776907-157776917-CCT,7-157776956-157776969-CTC,7-157776980-157776990-CTC,7-157776992-157777001-CTC,7-157777007-157777016-CTC;MOTIFS=CTCCTCCCTCTC,CCT,TCT,CT,TCC,CTC,TCCTCCTCCCTCTCC,CTCCTCCTCCCTCTCCTTCTCCCT;STRUC=<VC237036>	NA	No	0.31	No	NA,NA	NA	NA
chr7:157776061	258110	INS	1345	0.8544	0.5409	4	PTPRN2(5.035e-15,0.811)	PTPRN2(5.035e-15,0.811)	NA	NA	NA	NA	NA	NA	NA	No	ID=7-157776054-157776066-CTC,7-157776132-157776142-CTC,7-157776201-157776211-CTC,7-157776213-157776227-CTC,7-157776252-157776262-CTC,7-157776318-157776331-CTC,7-157776333-157776347-CTC,7-157776383-157776396-CTC,7-157776398-157776416-CTC,7-157776449-157776462-CTC,7-157776452-157776530-CTCCTCCTCCCTCTCCTTCTCCCT,7-157776476-157776486-CTC,7-157776500-157776510-CTC,7-157776527-157776536-CT,7-157776545-157776554-CTC,7-157776551-157776560-CT,7-157776569-157776579-CTC,7-157776580-157776589-TCT,7-157776593-157776602-CTC,7-157776603-157776613-CTC,7-157776689-157776698-CCT,7-157776721-157776731-CTC,7-157776746-157776758-CTCCTCCCTCTC,7-157776768-157776779-TCC,7-157776788-157776798-CTC,7-157776801-157776810-TCC,7-157776813-157776822-TCC,7-157776824-157776830-CTC,7-157776837-157776846-TCC,7-157776848-157776861-CTC,7-157776863-157776876-CTC,7-157776837-157776888-TCCTCCTCCCTCTCC,7-157776878-157776888-CTC,7-157776890-157776901-CTC,7-157776907-157776917-CCT,7-157776956-157776969-CTC,7-157776980-157776990-CTC,7-157776992-157777001-CTC,7-157777007-157777016-CTC;MOTIFS=CTCCTCCCTCTC,CCT,TCT,CT,TCC,CTC,TCCTCCTCCCTCTCC,CTCCTCCTCCCTCTCCTTCTCCCT;STRUC=<VC237036>	NA	No	0.31	No	NA,NA	NA	NA
chr7:157776061	258111	INS	1205	0.8551	0.5612	1	PTPRN2(5.035e-15,0.811)	PTPRN2(5.035e-15,0.811)	NA	NA	NA	NA	NA	NA	NA	No	ID=7-157776054-157776066-CTC,7-157776132-157776142-CTC,7-157776201-157776211-CTC,7-157776213-157776227-CTC,7-157776252-157776262-CTC,7-157776318-157776331-CTC,7-157776333-157776347-CTC,7-157776383-157776396-CTC,7-157776398-157776416-CTC,7-157776449-157776462-CTC,7-157776452-157776530-CTCCTCCTCCCTCTCCTTCTCCCT,7-157776476-157776486-CTC,7-157776500-157776510-CTC,7-157776527-157776536-CT,7-157776545-157776554-CTC,7-157776551-157776560-CT,7-157776569-157776579-CTC,7-157776580-157776589-TCT,7-157776593-157776602-CTC,7-157776603-157776613-CTC,7-157776689-157776698-CCT,7-157776721-157776731-CTC,7-157776746-157776758-CTCCTCCCTCTC,7-157776768-157776779-TCC,7-157776788-157776798-CTC,7-157776801-157776810-TCC,7-157776813-157776822-TCC,7-157776824-157776830-CTC,7-157776837-157776846-TCC,7-157776848-157776861-CTC,7-157776863-157776876-CTC,7-157776837-157776888-TCCTCCTCCCTCTCC,7-157776878-157776888-CTC,7-157776890-157776901-CTC,7-157776907-157776917-CCT,7-157776956-157776969-CTC,7-157776980-157776990-CTC,7-157776992-157777001-CTC,7-157777007-157777016-CTC;MOTIFS=CTCCTCCCTCTC,CCT,TCT,CT,TCC,CTC,TCCTCCTCCCTCTCC,CTCCTCCTCCCTCTCCTTCTCCCT;STRUC=<VC237036>	NA	No	0.31	No	NA,NA	NA	NA
chr7:157776061	258112	INS	1522	0.8289	0.6309	1	PTPRN2(5.035e-15,0.811)	PTPRN2(5.035e-15,0.811)	NA	NA	NA	NA	NA	NA	NA	No	ID=7-157776054-157776066-CTC,7-157776132-157776142-CTC,7-157776201-157776211-CTC,7-157776213-157776227-CTC,7-157776252-157776262-CTC,7-157776318-157776331-CTC,7-157776333-157776347-CTC,7-157776383-157776396-CTC,7-157776398-157776416-CTC,7-157776449-157776462-CTC,7-157776452-157776530-CTCCTCCTCCCTCTCCTTCTCCCT,7-157776476-157776486-CTC,7-157776500-157776510-CTC,7-157776527-157776536-CT,7-157776545-157776554-CTC,7-157776551-157776560-CT,7-157776569-157776579-CTC,7-157776580-157776589-TCT,7-157776593-157776602-CTC,7-157776603-157776613-CTC,7-157776689-157776698-CCT,7-157776721-157776731-CTC,7-157776746-157776758-CTCCTCCCTCTC,7-157776768-157776779-TCC,7-157776788-157776798-CTC,7-157776801-157776810-TCC,7-157776813-157776822-TCC,7-157776824-157776830-CTC,7-157776837-157776846-TCC,7-157776848-157776861-CTC,7-157776863-157776876-CTC,7-157776837-157776888-TCCTCCTCCCTCTCC,7-157776878-157776888-CTC,7-157776890-157776901-CTC,7-157776907-157776917-CCT,7-157776956-157776969-CTC,7-157776980-157776990-CTC,7-157776992-157777001-CTC,7-157777007-157777016-CTC;MOTIFS=CTCCTCCCTCTC,CCT,TCT,CT,TCC,CTC,TCCTCCTCCCTCTCC,CTCCTCCTCCCTCTCCTTCTCCCT;STRUC=<VC237036>	NA	No	0.31	Yes	NA,NA	NA	NA
chr7:157776066	258113	INS	1119	0.8177	0.6494	2	PTPRN2(5.035e-15,0.811)	PTPRN2(5.035e-15,0.811)	NA	NA	NA	NA	NA	NA	NA	No	ID=7-157776054-157776066-CTC,7-157776132-157776142-CTC,7-157776201-157776211-CTC,7-157776213-157776227-CTC,7-157776252-157776262-CTC,7-157776318-157776331-CTC,7-157776333-157776347-CTC,7-157776383-157776396-CTC,7-157776398-157776416-CTC,7-157776449-157776462-CTC,7-157776452-157776530-CTCCTCCTCCCTCTCCTTCTCCCT,7-157776476-157776486-CTC,7-157776500-157776510-CTC,7-157776527-157776536-CT,7-157776545-157776554-CTC,7-157776551-157776560-CT,7-157776569-157776579-CTC,7-157776580-157776589-TCT,7-157776593-157776602-CTC,7-157776603-157776613-CTC,7-157776689-157776698-CCT,7-157776721-157776731-CTC,7-157776746-157776758-CTCCTCCCTCTC,7-157776768-157776779-TCC,7-157776788-157776798-CTC,7-157776801-157776810-TCC,7-157776813-157776822-TCC,7-157776824-157776830-CTC,7-157776837-157776846-TCC,7-157776848-157776861-CTC,7-157776863-157776876-CTC,7-157776837-157776888-TCCTCCTCCCTCTCC,7-157776878-157776888-CTC,7-157776890-157776901-CTC,7-157776907-157776917-CCT,7-157776956-157776969-CTC,7-157776980-157776990-CTC,7-157776992-157777001-CTC,7-157777007-157777016-CTC;MOTIFS=CTCCTCCCTCTC,CCT,TCT,CT,TCC,CTC,TCCTCCTCCCTCTCC,CTCCTCCTCCCTCTCCTTCTCCCT;STRUC=<VC237036>	NA	No	0.31	No	NA,NA	NA	NA
chr7:157776077	258114	INS	1458	0.914	0.3592	2	PTPRN2(5.035e-15,0.811)	PTPRN2(5.035e-15,0.811)	NA	NA	NA	NA	NA	NA	NA	No	ID=7-157776054-157776066-CTC,7-157776132-157776142-CTC,7-157776201-157776211-CTC,7-157776213-157776227-CTC,7-157776252-157776262-CTC,7-157776318-157776331-CTC,7-157776333-157776347-CTC,7-157776383-157776396-CTC,7-157776398-157776416-CTC,7-157776449-157776462-CTC,7-157776452-157776530-CTCCTCCTCCCTCTCCTTCTCCCT,7-157776476-157776486-CTC,7-157776500-157776510-CTC,7-157776527-157776536-CT,7-157776545-157776554-CTC,7-157776551-157776560-CT,7-157776569-157776579-CTC,7-157776580-157776589-TCT,7-157776593-157776602-CTC,7-157776603-157776613-CTC,7-157776689-157776698-CCT,7-157776721-157776731-CTC,7-157776746-157776758-CTCCTCCCTCTC,7-157776768-157776779-TCC,7-157776788-157776798-CTC,7-157776801-157776810-TCC,7-157776813-157776822-TCC,7-157776824-157776830-CTC,7-157776837-157776846-TCC,7-157776848-157776861-CTC,7-157776863-157776876-CTC,7-157776837-157776888-TCCTCCTCCCTCTCC,7-157776878-157776888-CTC,7-157776890-157776901-CTC,7-157776907-157776917-CCT,7-157776956-157776969-CTC,7-157776980-157776990-CTC,7-157776992-157777001-CTC,7-157777007-157777016-CTC;MOTIFS=CTCCTCCCTCTC,CCT,TCT,CT,TCC,CTC,TCCTCCTCCCTCTCC,CTCCTCCTCCCTCTCCTTCTCCCT;STRUC=<VC237036>	NA	No	0.202	No	NA,NA	NA	NA
chr7:157776087	258115	INS	1392	0.8051	0.6717	4	PTPRN2(5.035e-15,0.811)	PTPRN2(5.035e-15,0.811)	NA	NA	NA	NA	NA	NA	NA	No	ID=7-157776054-157776066-CTC,7-157776132-157776142-CTC,7-157776201-157776211-CTC,7-157776213-157776227-CTC,7-157776252-157776262-CTC,7-157776318-157776331-CTC,7-157776333-157776347-CTC,7-157776383-157776396-CTC,7-157776398-157776416-CTC,7-157776449-157776462-CTC,7-157776452-157776530-CTCCTCCTCCCTCTCCTTCTCCCT,7-157776476-157776486-CTC,7-157776500-157776510-CTC,7-157776527-157776536-CT,7-157776545-157776554-CTC,7-157776551-157776560-CT,7-157776569-157776579-CTC,7-157776580-157776589-TCT,7-157776593-157776602-CTC,7-157776603-157776613-CTC,7-157776689-157776698-CCT,7-157776721-157776731-CTC,7-157776746-157776758-CTCCTCCCTCTC,7-157776768-157776779-TCC,7-157776788-157776798-CTC,7-157776801-157776810-TCC,7-157776813-157776822-TCC,7-157776824-157776830-CTC,7-157776837-157776846-TCC,7-157776848-157776861-CTC,7-157776863-157776876-CTC,7-157776837-157776888-TCCTCCTCCCTCTCC,7-157776878-157776888-CTC,7-157776890-157776901-CTC,7-157776907-157776917-CCT,7-157776956-157776969-CTC,7-157776980-157776990-CTC,7-157776992-157777001-CTC,7-157777007-157777016-CTC;MOTIFS=CTCCTCCCTCTC,CCT,TCT,CT,TCC,CTC,TCCTCCTCCCTCTCC,CTCCTCCTCCCTCTCCTTCTCCCT;STRUC=<VC237036>	NA	No	0.31	No	NA,NA	NA	NA
chr7:157776123	258116	INS	144	0.825	0.6263	1	PTPRN2(5.035e-15,0.811)	PTPRN2(5.035e-15,0.811)	NA	NA	NA	NA	NA	NA	NA	No	ID=7-157776054-157776066-CTC,7-157776132-157776142-CTC,7-157776201-157776211-CTC,7-157776213-157776227-CTC,7-157776252-157776262-CTC,7-157776318-157776331-CTC,7-157776333-157776347-CTC,7-157776383-157776396-CTC,7-157776398-157776416-CTC,7-157776449-157776462-CTC,7-157776452-157776530-CTCCTCCTCCCTCTCCTTCTCCCT,7-157776476-157776486-CTC,7-157776500-157776510-CTC,7-157776527-157776536-CT,7-157776545-157776554-CTC,7-157776551-157776560-CT,7-157776569-157776579-CTC,7-157776580-157776589-TCT,7-157776593-157776602-CTC,7-157776603-157776613-CTC,7-157776689-157776698-CCT,7-157776721-157776731-CTC,7-157776746-157776758-CTCCTCCCTCTC,7-157776768-157776779-TCC,7-157776788-157776798-CTC,7-157776801-157776810-TCC,7-157776813-157776822-TCC,7-157776824-157776830-CTC,7-157776837-157776846-TCC,7-157776848-157776861-CTC,7-157776863-157776876-CTC,7-157776837-157776888-TCCTCCTCCCTCTCC,7-157776878-157776888-CTC,7-157776890-157776901-CTC,7-157776907-157776917-CCT,7-157776956-157776969-CTC,7-157776980-157776990-CTC,7-157776992-157777001-CTC,7-157777007-157777016-CTC;MOTIFS=CTCCTCCCTCTC,CCT,TCT,CT,TCC,CTC,TCCTCCTCCCTCTCC,CTCCTCCTCCCTCTCCTTCTCCCT;STRUC=<VC237036>	NA	No	0.097	No	NA,NA	NA	NA
chr7:157776191	258118	INS	1499	0.8555	0.5234	13	PTPRN2(5.035e-15,0.811)	PTPRN2(5.035e-15,0.811)	NA	NA	NA	NA	NA	NA	NA	No	ID=7-157776054-157776066-CTC,7-157776132-157776142-CTC,7-157776201-157776211-CTC,7-157776213-157776227-CTC,7-157776252-157776262-CTC,7-157776318-157776331-CTC,7-157776333-157776347-CTC,7-157776383-157776396-CTC,7-157776398-157776416-CTC,7-157776449-157776462-CTC,7-157776452-157776530-CTCCTCCTCCCTCTCCTTCTCCCT,7-157776476-157776486-CTC,7-157776500-157776510-CTC,7-157776527-157776536-CT,7-157776545-157776554-CTC,7-157776551-157776560-CT,7-157776569-157776579-CTC,7-157776580-157776589-TCT,7-157776593-157776602-CTC,7-157776603-157776613-CTC,7-157776689-157776698-CCT,7-157776721-157776731-CTC,7-157776746-157776758-CTCCTCCCTCTC,7-157776768-157776779-TCC,7-157776788-157776798-CTC,7-157776801-157776810-TCC,7-157776813-157776822-TCC,7-157776824-157776830-CTC,7-157776837-157776846-TCC,7-157776848-157776861-CTC,7-157776863-157776876-CTC,7-157776837-157776888-TCCTCCTCCCTCTCC,7-157776878-157776888-CTC,7-157776890-157776901-CTC,7-157776907-157776917-CCT,7-157776956-157776969-CTC,7-157776980-157776990-CTC,7-157776992-157777001-CTC,7-157777007-157777016-CTC;MOTIFS=CTCCTCCCTCTC,CCT,TCT,CT,TCC,CTC,TCCTCCTCCCTCTCC,CTCCTCCTCCCTCTCCTTCTCCCT;STRUC=<VC237036>	HGSVC,1KG-ONT	No	0.159	No	NA,NA	NA	NA
chr7:157776242	258119	INS	1546	0.8344	0.6433	10	PTPRN2(5.035e-15,0.811)	PTPRN2(5.035e-15,0.811)	NA	NA	NA	NA	NA	NA	NA	No	ID=7-157776054-157776066-CTC,7-157776132-157776142-CTC,7-157776201-157776211-CTC,7-157776213-157776227-CTC,7-157776252-157776262-CTC,7-157776318-157776331-CTC,7-157776333-157776347-CTC,7-157776383-157776396-CTC,7-157776398-157776416-CTC,7-157776449-157776462-CTC,7-157776452-157776530-CTCCTCCTCCCTCTCCTTCTCCCT,7-157776476-157776486-CTC,7-157776500-157776510-CTC,7-157776527-157776536-CT,7-157776545-157776554-CTC,7-157776551-157776560-CT,7-157776569-157776579-CTC,7-157776580-157776589-TCT,7-157776593-157776602-CTC,7-157776603-157776613-CTC,7-157776689-157776698-CCT,7-157776721-157776731-CTC,7-157776746-157776758-CTCCTCCCTCTC,7-157776768-157776779-TCC,7-157776788-157776798-CTC,7-157776801-157776810-TCC,7-157776813-157776822-TCC,7-157776824-157776830-CTC,7-157776837-157776846-TCC,7-157776848-157776861-CTC,7-157776863-157776876-CTC,7-157776837-157776888-TCCTCCTCCCTCTCC,7-157776878-157776888-CTC,7-157776890-157776901-CTC,7-157776907-157776917-CCT,7-157776956-157776969-CTC,7-157776980-157776990-CTC,7-157776992-157777001-CTC,7-157777007-157777016-CTC;MOTIFS=CTCCTCCCTCTC,CCT,TCT,CT,TCC,CTC,TCCTCCTCCCTCTCC,CTCCTCCTCCCTCTCCTTCTCCCT;STRUC=<VC237036>	HGSVC,1KG-ONT	No	1.714	Yes	NA,NA	NA	NA
chr7:157776246	258120	INS	69	0.8448	0.5706	5	PTPRN2(5.035e-15,0.811)	PTPRN2(5.035e-15,0.811)	NA	NA	NA	NA	NA	NA	NA	No	ID=7-157776054-157776066-CTC,7-157776132-157776142-CTC,7-157776201-157776211-CTC,7-157776213-157776227-CTC,7-157776252-157776262-CTC,7-157776318-157776331-CTC,7-157776333-157776347-CTC,7-157776383-157776396-CTC,7-157776398-157776416-CTC,7-157776449-157776462-CTC,7-157776452-157776530-CTCCTCCTCCCTCTCCTTCTCCCT,7-157776476-157776486-CTC,7-157776500-157776510-CTC,7-157776527-157776536-CT,7-157776545-157776554-CTC,7-157776551-157776560-CT,7-157776569-157776579-CTC,7-157776580-157776589-TCT,7-157776593-157776602-CTC,7-157776603-157776613-CTC,7-157776689-157776698-CCT,7-157776721-157776731-CTC,7-157776746-157776758-CTCCTCCCTCTC,7-157776768-157776779-TCC,7-157776788-157776798-CTC,7-157776801-157776810-TCC,7-157776813-157776822-TCC,7-157776824-157776830-CTC,7-157776837-157776846-TCC,7-157776848-157776861-CTC,7-157776863-157776876-CTC,7-157776837-157776888-TCCTCCTCCCTCTCC,7-157776878-157776888-CTC,7-157776890-157776901-CTC,7-157776907-157776917-CCT,7-157776956-157776969-CTC,7-157776980-157776990-CTC,7-157776992-157777001-CTC,7-157777007-157777016-CTC;MOTIFS=CTCCTCCCTCTC,CCT,TCT,CT,TCC,CTC,TCCTCCTCCCTCTCC,CTCCTCCTCCCTCTCCTTCTCCCT;STRUC=<VC237036>	NA	No	1.714	Yes	NA,NA	NA	NA
chr7:157776261	258121	INS	154	0.8372	0.632	1	PTPRN2(5.035e-15,0.811)	PTPRN2(5.035e-15,0.811)	NA	NA	NA	NA	NA	NA	NA	No	ID=7-157776054-157776066-CTC,7-157776132-157776142-CTC,7-157776201-157776211-CTC,7-157776213-157776227-CTC,7-157776252-157776262-CTC,7-157776318-157776331-CTC,7-157776333-157776347-CTC,7-157776383-157776396-CTC,7-157776398-157776416-CTC,7-157776449-157776462-CTC,7-157776452-157776530-CTCCTCCTCCCTCTCCTTCTCCCT,7-157776476-157776486-CTC,7-157776500-157776510-CTC,7-157776527-157776536-CT,7-157776545-157776554-CTC,7-157776551-157776560-CT,7-157776569-157776579-CTC,7-157776580-157776589-TCT,7-157776593-157776602-CTC,7-157776603-157776613-CTC,7-157776689-157776698-CCT,7-157776721-157776731-CTC,7-157776746-157776758-CTCCTCCCTCTC,7-157776768-157776779-TCC,7-157776788-157776798-CTC,7-157776801-157776810-TCC,7-157776813-157776822-TCC,7-157776824-157776830-CTC,7-157776837-157776846-TCC,7-157776848-157776861-CTC,7-157776863-157776876-CTC,7-157776837-157776888-TCCTCCTCCCTCTCC,7-157776878-157776888-CTC,7-157776890-157776901-CTC,7-157776907-157776917-CCT,7-157776956-157776969-CTC,7-157776980-157776990-CTC,7-157776992-157777001-CTC,7-157777007-157777016-CTC;MOTIFS=CTCCTCCCTCTC,CCT,TCT,CT,TCC,CTC,TCCTCCTCCCTCTCC,CTCCTCCTCCCTCTCCTTCTCCCT;STRUC=<VC237036>	NA	No	2.538	No	NA,NA	NA	NA
chr7:157776270	258122	INS	1262	0.8281	0.6105	10	PTPRN2(5.035e-15,0.811)	PTPRN2(5.035e-15,0.811)	NA	NA	NA	NA	NA	NA	NA	No	ID=7-157776054-157776066-CTC,7-157776132-157776142-CTC,7-157776201-157776211-CTC,7-157776213-157776227-CTC,7-157776252-157776262-CTC,7-157776318-157776331-CTC,7-157776333-157776347-CTC,7-157776383-157776396-CTC,7-157776398-157776416-CTC,7-157776449-157776462-CTC,7-157776452-157776530-CTCCTCCTCCCTCTCCTTCTCCCT,7-157776476-157776486-CTC,7-157776500-157776510-CTC,7-157776527-157776536-CT,7-157776545-157776554-CTC,7-157776551-157776560-CT,7-157776569-157776579-CTC,7-157776580-157776589-TCT,7-157776593-157776602-CTC,7-157776603-157776613-CTC,7-157776689-157776698-CCT,7-157776721-157776731-CTC,7-157776746-157776758-CTCCTCCCTCTC,7-157776768-157776779-TCC,7-157776788-157776798-CTC,7-157776801-157776810-TCC,7-157776813-157776822-TCC,7-157776824-157776830-CTC,7-157776837-157776846-TCC,7-157776848-157776861-CTC,7-157776863-157776876-CTC,7-157776837-157776888-TCCTCCTCCCTCTCC,7-157776878-157776888-CTC,7-157776890-157776901-CTC,7-157776907-157776917-CCT,7-157776956-157776969-CTC,7-157776980-157776990-CTC,7-157776992-157777001-CTC,7-157777007-157777016-CTC;MOTIFS=CTCCTCCCTCTC,CCT,TCT,CT,TCC,CTC,TCCTCCTCCCTCTCC,CTCCTCCTCCCTCTCCTTCTCCCT;STRUC=<VC237036>	HGSVC,1KG-ONT	No	2.538	Yes	NA,NA	NA	NA
chr7:157776275	258123	INS	752	0.8645	0.526	4	PTPRN2(5.035e-15,0.811)	PTPRN2(5.035e-15,0.811)	NA	NA	NA	NA	NA	NA	NA	No	ID=7-157776054-157776066-CTC,7-157776132-157776142-CTC,7-157776201-157776211-CTC,7-157776213-157776227-CTC,7-157776252-157776262-CTC,7-157776318-157776331-CTC,7-157776333-157776347-CTC,7-157776383-157776396-CTC,7-157776398-157776416-CTC,7-157776449-157776462-CTC,7-157776452-157776530-CTCCTCCTCCCTCTCCTTCTCCCT,7-157776476-157776486-CTC,7-157776500-157776510-CTC,7-157776527-157776536-CT,7-157776545-157776554-CTC,7-157776551-157776560-CT,7-157776569-157776579-CTC,7-157776580-157776589-TCT,7-157776593-157776602-CTC,7-157776603-157776613-CTC,7-157776689-157776698-CCT,7-157776721-157776731-CTC,7-157776746-157776758-CTCCTCCCTCTC,7-157776768-157776779-TCC,7-157776788-157776798-CTC,7-157776801-157776810-TCC,7-157776813-157776822-TCC,7-157776824-157776830-CTC,7-157776837-157776846-TCC,7-157776848-157776861-CTC,7-157776863-157776876-CTC,7-157776837-157776888-TCCTCCTCCCTCTCC,7-157776878-157776888-CTC,7-157776890-157776901-CTC,7-157776907-157776917-CCT,7-157776956-157776969-CTC,7-157776980-157776990-CTC,7-157776992-157777001-CTC,7-157777007-157777016-CTC;MOTIFS=CTCCTCCCTCTC,CCT,TCT,CT,TCC,CTC,TCCTCCTCCCTCTCC,CTCCTCCTCCCTCTCCTTCTCCCT;STRUC=<VC237036>	HGSVC,1KG-ONT	No	2.538	Yes	NA,NA	NA	NA
chr7:157776410	258124	INS	312	0.8378	0.6034	3	PTPRN2(5.035e-15,0.811)	PTPRN2(5.035e-15,0.811)	NA	NA	NA	NA	NA	NA	NA	No	ID=7-157776054-157776066-CTC,7-157776132-157776142-CTC,7-157776201-157776211-CTC,7-157776213-157776227-CTC,7-157776252-157776262-CTC,7-157776318-157776331-CTC,7-157776333-157776347-CTC,7-157776383-157776396-CTC,7-157776398-157776416-CTC,7-157776449-157776462-CTC,7-157776452-157776530-CTCCTCCTCCCTCTCCTTCTCCCT,7-157776476-157776486-CTC,7-157776500-157776510-CTC,7-157776527-157776536-CT,7-157776545-157776554-CTC,7-157776551-157776560-CT,7-157776569-157776579-CTC,7-157776580-157776589-TCT,7-157776593-157776602-CTC,7-157776603-157776613-CTC,7-157776689-157776698-CCT,7-157776721-157776731-CTC,7-157776746-157776758-CTCCTCCCTCTC,7-157776768-157776779-TCC,7-157776788-157776798-CTC,7-157776801-157776810-TCC,7-157776813-157776822-TCC,7-157776824-157776830-CTC,7-157776837-157776846-TCC,7-157776848-157776861-CTC,7-157776863-157776876-CTC,7-157776837-157776888-TCCTCCTCCCTCTCC,7-157776878-157776888-CTC,7-157776890-157776901-CTC,7-157776907-157776917-CCT,7-157776956-157776969-CTC,7-157776980-157776990-CTC,7-157776992-157777001-CTC,7-157777007-157777016-CTC;MOTIFS=CTCCTCCCTCTC,CCT,TCT,CT,TCC,CTC,TCCTCCTCCCTCTCC,CTCCTCCTCCCTCTCCTTCTCCCT;STRUC=<VC237036>	HPRC	No	2.254	No	NA,NA	NA	NA
chr7:157776478	258125	INS	229	0.851	0.5491	5	PTPRN2(5.035e-15,0.811)	PTPRN2(5.035e-15,0.811)	NA	NA	NA	NA	NA	NA	NA	No	ID=7-157776054-157776066-CTC,7-157776132-157776142-CTC,7-157776201-157776211-CTC,7-157776213-157776227-CTC,7-157776252-157776262-CTC,7-157776318-157776331-CTC,7-157776333-157776347-CTC,7-157776383-157776396-CTC,7-157776398-157776416-CTC,7-157776449-157776462-CTC,7-157776452-157776530-CTCCTCCTCCCTCTCCTTCTCCCT,7-157776476-157776486-CTC,7-157776500-157776510-CTC,7-157776527-157776536-CT,7-157776545-157776554-CTC,7-157776551-157776560-CT,7-157776569-157776579-CTC,7-157776580-157776589-TCT,7-157776593-157776602-CTC,7-157776603-157776613-CTC,7-157776689-157776698-CCT,7-157776721-157776731-CTC,7-157776746-157776758-CTCCTCCCTCTC,7-157776768-157776779-TCC,7-157776788-157776798-CTC,7-157776801-157776810-TCC,7-157776813-157776822-TCC,7-157776824-157776830-CTC,7-157776837-157776846-TCC,7-157776848-157776861-CTC,7-157776863-157776876-CTC,7-157776837-157776888-TCCTCCTCCCTCTCC,7-157776878-157776888-CTC,7-157776890-157776901-CTC,7-157776907-157776917-CCT,7-157776956-157776969-CTC,7-157776980-157776990-CTC,7-157776992-157777001-CTC,7-157777007-157777016-CTC;MOTIFS=CTCCTCCCTCTC,CCT,TCT,CT,TCC,CTC,TCCTCCTCCCTCTCC,CTCCTCCTCCCTCTCCTTCTCCCT;STRUC=<VC237036>	HPRC	No	6.399	Yes	NA,NA	NA	NA
chr7:157776499	258126	INS	1422	0.8507	0.6123	14	PTPRN2(5.035e-15,0.811)	PTPRN2(5.035e-15,0.811)	NA	NA	NA	NA	NA	NA	NA	No	ID=7-157776054-157776066-CTC,7-157776132-157776142-CTC,7-157776201-157776211-CTC,7-157776213-157776227-CTC,7-157776252-157776262-CTC,7-157776318-157776331-CTC,7-157776333-157776347-CTC,7-157776383-157776396-CTC,7-157776398-157776416-CTC,7-157776449-157776462-CTC,7-157776452-157776530-CTCCTCCTCCCTCTCCTTCTCCCT,7-157776476-157776486-CTC,7-157776500-157776510-CTC,7-157776527-157776536-CT,7-157776545-157776554-CTC,7-157776551-157776560-CT,7-157776569-157776579-CTC,7-157776580-157776589-TCT,7-157776593-157776602-CTC,7-157776603-157776613-CTC,7-157776689-157776698-CCT,7-157776721-157776731-CTC,7-157776746-157776758-CTCCTCCCTCTC,7-157776768-157776779-TCC,7-157776788-157776798-CTC,7-157776801-157776810-TCC,7-157776813-157776822-TCC,7-157776824-157776830-CTC,7-157776837-157776846-TCC,7-157776848-157776861-CTC,7-157776863-157776876-CTC,7-157776837-157776888-TCCTCCTCCCTCTCC,7-157776878-157776888-CTC,7-157776890-157776901-CTC,7-157776907-157776917-CCT,7-157776956-157776969-CTC,7-157776980-157776990-CTC,7-157776992-157777001-CTC,7-157777007-157777016-CTC;MOTIFS=CTCCTCCCTCTC,CCT,TCT,CT,TCC,CTC,TCCTCCTCCCTCTCC,CTCCTCCTCCCTCTCCTTCTCCCT;STRUC=<VC237036>	HPRC,HGSVC,1KG-ONT	No	2.538	No	NA,NA	NA	NA
chr7:157776505	258127	INS	319	0.8158	0.6764	1	PTPRN2(5.035e-15,0.811)	PTPRN2(5.035e-15,0.811)	NA	NA	NA	NA	NA	NA	NA	No	ID=7-157776054-157776066-CTC,7-157776132-157776142-CTC,7-157776201-157776211-CTC,7-157776213-157776227-CTC,7-157776252-157776262-CTC,7-157776318-157776331-CTC,7-157776333-157776347-CTC,7-157776383-157776396-CTC,7-157776398-157776416-CTC,7-157776449-157776462-CTC,7-157776452-157776530-CTCCTCCTCCCTCTCCTTCTCCCT,7-157776476-157776486-CTC,7-157776500-157776510-CTC,7-157776527-157776536-CT,7-157776545-157776554-CTC,7-157776551-157776560-CT,7-157776569-157776579-CTC,7-157776580-157776589-TCT,7-157776593-157776602-CTC,7-157776603-157776613-CTC,7-157776689-157776698-CCT,7-157776721-157776731-CTC,7-157776746-157776758-CTCCTCCCTCTC,7-157776768-157776779-TCC,7-157776788-157776798-CTC,7-157776801-157776810-TCC,7-157776813-157776822-TCC,7-157776824-157776830-CTC,7-157776837-157776846-TCC,7-157776848-157776861-CTC,7-157776863-157776876-CTC,7-157776837-157776888-TCCTCCTCCCTCTCC,7-157776878-157776888-CTC,7-157776890-157776901-CTC,7-157776907-157776917-CCT,7-157776956-157776969-CTC,7-157776980-157776990-CTC,7-157776992-157777001-CTC,7-157777007-157777016-CTC;MOTIFS=CTCCTCCCTCTC,CCT,TCT,CT,TCC,CTC,TCCTCCTCCCTCTCC,CTCCTCCTCCCTCTCCTTCTCCCT;STRUC=<VC237036>	HPRC	No	2.538	No	NA,NA	NA	NA
chr7:157776542	258128	DEL	123	0.8181	0.6684	6	PTPRN2(5.035e-15,0.811)	PTPRN2(5.035e-15,0.811)	NA	NA	NA	NA	NA	NA	NA	No	ID=7-157776054-157776066-CTC,7-157776132-157776142-CTC,7-157776201-157776211-CTC,7-157776213-157776227-CTC,7-157776252-157776262-CTC,7-157776318-157776331-CTC,7-157776333-157776347-CTC,7-157776383-157776396-CTC,7-157776398-157776416-CTC,7-157776449-157776462-CTC,7-157776452-157776530-CTCCTCCTCCCTCTCCTTCTCCCT,7-157776476-157776486-CTC,7-157776500-157776510-CTC,7-157776527-157776536-CT,7-157776545-157776554-CTC,7-157776551-157776560-CT,7-157776569-157776579-CTC,7-157776580-157776589-TCT,7-157776593-157776602-CTC,7-157776603-157776613-CTC,7-157776689-157776698-CCT,7-157776721-157776731-CTC,7-157776746-157776758-CTCCTCCCTCTC,7-157776768-157776779-TCC,7-157776788-157776798-CTC,7-157776801-157776810-TCC,7-157776813-157776822-TCC,7-157776824-157776830-CTC,7-157776837-157776846-TCC,7-157776848-157776861-CTC,7-157776863-157776876-CTC,7-157776837-157776888-TCCTCCTCCCTCTCC,7-157776878-157776888-CTC,7-157776890-157776901-CTC,7-157776907-157776917-CCT,7-157776956-157776969-CTC,7-157776980-157776990-CTC,7-157776992-157777001-CTC,7-157777007-157777016-CTC;MOTIFS=CTCCTCCCTCTC,CCT,TCT,CT,TCC,CTC,TCCTCCTCCCTCTCC,CTCCTCCTCCCTCTCCTTCTCCCT;STRUC=<VC237036>	NA	No	0.421	Yes	NA,NA	NA	NA
chr7:157776545	258129	INS	644	0.8017	0.6954	1	PTPRN2(5.035e-15,0.811)	PTPRN2(5.035e-15,0.811)	NA	NA	NA	NA	NA	NA	NA	No	ID=7-157776054-157776066-CTC,7-157776132-157776142-CTC,7-157776201-157776211-CTC,7-157776213-157776227-CTC,7-157776252-157776262-CTC,7-157776318-157776331-CTC,7-157776333-157776347-CTC,7-157776383-157776396-CTC,7-157776398-157776416-CTC,7-157776449-157776462-CTC,7-157776452-157776530-CTCCTCCTCCCTCTCCTTCTCCCT,7-157776476-157776486-CTC,7-157776500-157776510-CTC,7-157776527-157776536-CT,7-157776545-157776554-CTC,7-157776551-157776560-CT,7-157776569-157776579-CTC,7-157776580-157776589-TCT,7-157776593-157776602-CTC,7-157776603-157776613-CTC,7-157776689-157776698-CCT,7-157776721-157776731-CTC,7-157776746-157776758-CTCCTCCCTCTC,7-157776768-157776779-TCC,7-157776788-157776798-CTC,7-157776801-157776810-TCC,7-157776813-157776822-TCC,7-157776824-157776830-CTC,7-157776837-157776846-TCC,7-157776848-157776861-CTC,7-157776863-157776876-CTC,7-157776837-157776888-TCCTCCTCCCTCTCC,7-157776878-157776888-CTC,7-157776890-157776901-CTC,7-157776907-157776917-CCT,7-157776956-157776969-CTC,7-157776980-157776990-CTC,7-157776992-157777001-CTC,7-157777007-157777016-CTC;MOTIFS=CTCCTCCCTCTC,CCT,TCT,CT,TCC,CTC,TCCTCCTCCCTCTCC,CTCCTCCTCCCTCTCCTTCTCCCT;STRUC=<VC237036>	HGSVC,1KG-ONT	No	6.399	No	NA,NA	NA	NA
chr7:157776579	258130	DEL	76	0.7995	0.6822	4	PTPRN2(5.035e-15,0.811)	PTPRN2(5.035e-15,0.811)	NA	NA	NA	NA	NA	NA	NA	No	ID=7-157776054-157776066-CTC,7-157776132-157776142-CTC,7-157776201-157776211-CTC,7-157776213-157776227-CTC,7-157776252-157776262-CTC,7-157776318-157776331-CTC,7-157776333-157776347-CTC,7-157776383-157776396-CTC,7-157776398-157776416-CTC,7-157776449-157776462-CTC,7-157776452-157776530-CTCCTCCTCCCTCTCCTTCTCCCT,7-157776476-157776486-CTC,7-157776500-157776510-CTC,7-157776527-157776536-CT,7-157776545-157776554-CTC,7-157776551-157776560-CT,7-157776569-157776579-CTC,7-157776580-157776589-TCT,7-157776593-157776602-CTC,7-157776603-157776613-CTC,7-157776689-157776698-CCT,7-157776721-157776731-CTC,7-157776746-157776758-CTCCTCCCTCTC,7-157776768-157776779-TCC,7-157776788-157776798-CTC,7-157776801-157776810-TCC,7-157776813-157776822-TCC,7-157776824-157776830-CTC,7-157776837-157776846-TCC,7-157776848-157776861-CTC,7-157776863-157776876-CTC,7-157776837-157776888-TCCTCCTCCCTCTCC,7-157776878-157776888-CTC,7-157776890-157776901-CTC,7-157776907-157776917-CCT,7-157776956-157776969-CTC,7-157776980-157776990-CTC,7-157776992-157777001-CTC,7-157777007-157777016-CTC;MOTIFS=CTCCTCCCTCTC,CCT,TCT,CT,TCC,CTC,TCCTCCTCCCTCTCC,CTCCTCCTCCCTCTCCTTCTCCCT;STRUC=<VC237036>	NA	No	0.546	No	NA,NA	NA	NA
chr7:157776612	258131	INS	1671	0.9261	0.3066	154	PTPRN2(5.035e-15,0.811)	PTPRN2(5.035e-15,0.811)	NA	NA	NA	NA	NA	NA	NA	No	ID=7-157776054-157776066-CTC,7-157776132-157776142-CTC,7-157776201-157776211-CTC,7-157776213-157776227-CTC,7-157776252-157776262-CTC,7-157776318-157776331-CTC,7-157776333-157776347-CTC,7-157776383-157776396-CTC,7-157776398-157776416-CTC,7-157776449-157776462-CTC,7-157776452-157776530-CTCCTCCTCCCTCTCCTTCTCCCT,7-157776476-157776486-CTC,7-157776500-157776510-CTC,7-157776527-157776536-CT,7-157776545-157776554-CTC,7-157776551-157776560-CT,7-157776569-157776579-CTC,7-157776580-157776589-TCT,7-157776593-157776602-CTC,7-157776603-157776613-CTC,7-157776689-157776698-CCT,7-157776721-157776731-CTC,7-157776746-157776758-CTCCTCCCTCTC,7-157776768-157776779-TCC,7-157776788-157776798-CTC,7-157776801-157776810-TCC,7-157776813-157776822-TCC,7-157776824-157776830-CTC,7-157776837-157776846-TCC,7-157776848-157776861-CTC,7-157776863-157776876-CTC,7-157776837-157776888-TCCTCCTCCCTCTCC,7-157776878-157776888-CTC,7-157776890-157776901-CTC,7-157776907-157776917-CCT,7-157776956-157776969-CTC,7-157776980-157776990-CTC,7-157776992-157777001-CTC,7-157777007-157777016-CTC;MOTIFS=CTCCTCCCTCTC,CCT,TCT,CT,TCC,CTC,TCCTCCTCCCTCTCC,CTCCTCCTCCCTCTCCTTCTCCCT;STRUC=<VC237036>	HPRC,HGSVC,1KG-ONT	No	2.043	Yes	NA,NA	NA	NA
chr7:157776612	258132	INS	1479	0.8552	0.5603	143	PTPRN2(5.035e-15,0.811)	PTPRN2(5.035e-15,0.811)	NA	NA	NA	NA	NA	NA	NA	No	ID=7-157776054-157776066-CTC,7-157776132-157776142-CTC,7-157776201-157776211-CTC,7-157776213-157776227-CTC,7-157776252-157776262-CTC,7-157776318-157776331-CTC,7-157776333-157776347-CTC,7-157776383-157776396-CTC,7-157776398-157776416-CTC,7-157776449-157776462-CTC,7-157776452-157776530-CTCCTCCTCCCTCTCCTTCTCCCT,7-157776476-157776486-CTC,7-157776500-157776510-CTC,7-157776527-157776536-CT,7-157776545-157776554-CTC,7-157776551-157776560-CT,7-157776569-157776579-CTC,7-157776580-157776589-TCT,7-157776593-157776602-CTC,7-157776603-157776613-CTC,7-157776689-157776698-CCT,7-157776721-157776731-CTC,7-157776746-157776758-CTCCTCCCTCTC,7-157776768-157776779-TCC,7-157776788-157776798-CTC,7-157776801-157776810-TCC,7-157776813-157776822-TCC,7-157776824-157776830-CTC,7-157776837-157776846-TCC,7-157776848-157776861-CTC,7-157776863-157776876-CTC,7-157776837-157776888-TCCTCCTCCCTCTCC,7-157776878-157776888-CTC,7-157776890-157776901-CTC,7-157776907-157776917-CCT,7-157776956-157776969-CTC,7-157776980-157776990-CTC,7-157776992-157777001-CTC,7-157777007-157777016-CTC;MOTIFS=CTCCTCCCTCTC,CCT,TCT,CT,TCC,CTC,TCCTCCTCCCTCTCC,CTCCTCCTCCCTCTCCTTCTCCCT;STRUC=<VC237036>	HPRC,HGSVC,1KG-ONT	No	2.043	Yes	NA,NA	NA	NA
chr7:157776612	258133	INS	1723	0.9234	0.2986	1	PTPRN2(5.035e-15,0.811)	PTPRN2(5.035e-15,0.811)	NA	NA	NA	NA	NA	NA	NA	No	ID=7-157776054-157776066-CTC,7-157776132-157776142-CTC,7-157776201-157776211-CTC,7-157776213-157776227-CTC,7-157776252-157776262-CTC,7-157776318-157776331-CTC,7-157776333-157776347-CTC,7-157776383-157776396-CTC,7-157776398-157776416-CTC,7-157776449-157776462-CTC,7-157776452-157776530-CTCCTCCTCCCTCTCCTTCTCCCT,7-157776476-157776486-CTC,7-157776500-157776510-CTC,7-157776527-157776536-CT,7-157776545-157776554-CTC,7-157776551-157776560-CT,7-157776569-157776579-CTC,7-157776580-157776589-TCT,7-157776593-157776602-CTC,7-157776603-157776613-CTC,7-157776689-157776698-CCT,7-157776721-157776731-CTC,7-157776746-157776758-CTCCTCCCTCTC,7-157776768-157776779-TCC,7-157776788-157776798-CTC,7-157776801-157776810-TCC,7-157776813-157776822-TCC,7-157776824-157776830-CTC,7-157776837-157776846-TCC,7-157776848-157776861-CTC,7-157776863-157776876-CTC,7-157776837-157776888-TCCTCCTCCCTCTCC,7-157776878-157776888-CTC,7-157776890-157776901-CTC,7-157776907-157776917-CCT,7-157776956-157776969-CTC,7-157776980-157776990-CTC,7-157776992-157777001-CTC,7-157777007-157777016-CTC;MOTIFS=CTCCTCCCTCTC,CCT,TCT,CT,TCC,CTC,TCCTCCTCCCTCTCC,CTCCTCCTCCCTCTCCTTCTCCCT;STRUC=<VC237036>	HPRC,HGSVC,1KG-ONT	No	2.043	No	NA,NA	NA	NA
chr7:157776612	258134	INS	587	0.8068	0.6723	103	PTPRN2(5.035e-15,0.811)	PTPRN2(5.035e-15,0.811)	NA	NA	NA	NA	NA	NA	NA	No	ID=7-157776054-157776066-CTC,7-157776132-157776142-CTC,7-157776201-157776211-CTC,7-157776213-157776227-CTC,7-157776252-157776262-CTC,7-157776318-157776331-CTC,7-157776333-157776347-CTC,7-157776383-157776396-CTC,7-157776398-157776416-CTC,7-157776449-157776462-CTC,7-157776452-157776530-CTCCTCCTCCCTCTCCTTCTCCCT,7-157776476-157776486-CTC,7-157776500-157776510-CTC,7-157776527-157776536-CT,7-157776545-157776554-CTC,7-157776551-157776560-CT,7-157776569-157776579-CTC,7-157776580-157776589-TCT,7-157776593-157776602-CTC,7-157776603-157776613-CTC,7-157776689-157776698-CCT,7-157776721-157776731-CTC,7-157776746-157776758-CTCCTCCCTCTC,7-157776768-157776779-TCC,7-157776788-157776798-CTC,7-157776801-157776810-TCC,7-157776813-157776822-TCC,7-157776824-157776830-CTC,7-157776837-157776846-TCC,7-157776848-157776861-CTC,7-157776863-157776876-CTC,7-157776837-157776888-TCCTCCTCCCTCTCC,7-157776878-157776888-CTC,7-157776890-157776901-CTC,7-157776907-157776917-CCT,7-157776956-157776969-CTC,7-157776980-157776990-CTC,7-157776992-157777001-CTC,7-157777007-157777016-CTC;MOTIFS=CTCCTCCCTCTC,CCT,TCT,CT,TCC,CTC,TCCTCCTCCCTCTCC,CTCCTCCTCCCTCTCCTTCTCCCT;STRUC=<VC237036>	HGSVC,1KG-ONT	No	2.043	Yes	NA,NA	NA	NA
chr7:157776613	258135	INS	1565	0.813	0.6544	13	PTPRN2(5.035e-15,0.811)	PTPRN2(5.035e-15,0.811)	NA	NA	NA	NA	NA	NA	NA	No	ID=7-157776054-157776066-CTC,7-157776132-157776142-CTC,7-157776201-157776211-CTC,7-157776213-157776227-CTC,7-157776252-157776262-CTC,7-157776318-157776331-CTC,7-157776333-157776347-CTC,7-157776383-157776396-CTC,7-157776398-157776416-CTC,7-157776449-157776462-CTC,7-157776452-157776530-CTCCTCCTCCCTCTCCTTCTCCCT,7-157776476-157776486-CTC,7-157776500-157776510-CTC,7-157776527-157776536-CT,7-157776545-157776554-CTC,7-157776551-157776560-CT,7-157776569-157776579-CTC,7-157776580-157776589-TCT,7-157776593-157776602-CTC,7-157776603-157776613-CTC,7-157776689-157776698-CCT,7-157776721-157776731-CTC,7-157776746-157776758-CTCCTCCCTCTC,7-157776768-157776779-TCC,7-157776788-157776798-CTC,7-157776801-157776810-TCC,7-157776813-157776822-TCC,7-157776824-157776830-CTC,7-157776837-157776846-TCC,7-157776848-157776861-CTC,7-157776863-157776876-CTC,7-157776837-157776888-TCCTCCTCCCTCTCC,7-157776878-157776888-CTC,7-157776890-157776901-CTC,7-157776907-157776917-CCT,7-157776956-157776969-CTC,7-157776980-157776990-CTC,7-157776992-157777001-CTC,7-157777007-157777016-CTC;MOTIFS=CTCCTCCCTCTC,CCT,TCT,CT,TCC,CTC,TCCTCCTCCCTCTCC,CTCCTCCTCCCTCTCCTTCTCCCT;STRUC=<VC237036>	HPRC,HGSVC,1KG-ONT	No	2.043	Yes	NA,NA	NA	NA
chr7:157776613	258136	INS	698	0.8049	0.6649	4	PTPRN2(5.035e-15,0.811)	PTPRN2(5.035e-15,0.811)	NA	NA	NA	NA	NA	NA	NA	No	ID=7-157776054-157776066-CTC,7-157776132-157776142-CTC,7-157776201-157776211-CTC,7-157776213-157776227-CTC,7-157776252-157776262-CTC,7-157776318-157776331-CTC,7-157776333-157776347-CTC,7-157776383-157776396-CTC,7-157776398-157776416-CTC,7-157776449-157776462-CTC,7-157776452-157776530-CTCCTCCTCCCTCTCCTTCTCCCT,7-157776476-157776486-CTC,7-157776500-157776510-CTC,7-157776527-157776536-CT,7-157776545-157776554-CTC,7-157776551-157776560-CT,7-157776569-157776579-CTC,7-157776580-157776589-TCT,7-157776593-157776602-CTC,7-157776603-157776613-CTC,7-157776689-157776698-CCT,7-157776721-157776731-CTC,7-157776746-157776758-CTCCTCCCTCTC,7-157776768-157776779-TCC,7-157776788-157776798-CTC,7-157776801-157776810-TCC,7-157776813-157776822-TCC,7-157776824-157776830-CTC,7-157776837-157776846-TCC,7-157776848-157776861-CTC,7-157776863-157776876-CTC,7-157776837-157776888-TCCTCCTCCCTCTCC,7-157776878-157776888-CTC,7-157776890-157776901-CTC,7-157776907-157776917-CCT,7-157776956-157776969-CTC,7-157776980-157776990-CTC,7-157776992-157777001-CTC,7-157777007-157777016-CTC;MOTIFS=CTCCTCCCTCTC,CCT,TCT,CT,TCC,CTC,TCCTCCTCCCTCTCC,CTCCTCCTCCCTCTCCTTCTCCCT;STRUC=<VC237036>	HGSVC,1KG-ONT	No	2.043	No	NA,NA	NA	NA
chr7:157776648	258137	INS	1315	0.8838	0.4017	17	PTPRN2(5.035e-15,0.811)	PTPRN2(5.035e-15,0.811)	NA	NA	NA	NA	NA	NA	NA	No	ID=7-157776054-157776066-CTC,7-157776132-157776142-CTC,7-157776201-157776211-CTC,7-157776213-157776227-CTC,7-157776252-157776262-CTC,7-157776318-157776331-CTC,7-157776333-157776347-CTC,7-157776383-157776396-CTC,7-157776398-157776416-CTC,7-157776449-157776462-CTC,7-157776452-157776530-CTCCTCCTCCCTCTCCTTCTCCCT,7-157776476-157776486-CTC,7-157776500-157776510-CTC,7-157776527-157776536-CT,7-157776545-157776554-CTC,7-157776551-157776560-CT,7-157776569-157776579-CTC,7-157776580-157776589-TCT,7-157776593-157776602-CTC,7-157776603-157776613-CTC,7-157776689-157776698-CCT,7-157776721-157776731-CTC,7-157776746-157776758-CTCCTCCCTCTC,7-157776768-157776779-TCC,7-157776788-157776798-CTC,7-157776801-157776810-TCC,7-157776813-157776822-TCC,7-157776824-157776830-CTC,7-157776837-157776846-TCC,7-157776848-157776861-CTC,7-157776863-157776876-CTC,7-157776837-157776888-TCCTCCTCCCTCTCC,7-157776878-157776888-CTC,7-157776890-157776901-CTC,7-157776907-157776917-CCT,7-157776956-157776969-CTC,7-157776980-157776990-CTC,7-157776992-157777001-CTC,7-157777007-157777016-CTC;MOTIFS=CTCCTCCCTCTC,CCT,TCT,CT,TCC,CTC,TCCTCCTCCCTCTCC,CTCCTCCTCCCTCTCCTTCTCCCT;STRUC=<VC237036>	HPRC,HGSVC,1KG-ONT	No	2.156	Yes	NA,NA	NA	NA
chr7:157776648	258138	INS	532	0.8122	0.6507	7	PTPRN2(5.035e-15,0.811)	PTPRN2(5.035e-15,0.811)	NA	NA	NA	NA	NA	NA	NA	No	ID=7-157776054-157776066-CTC,7-157776132-157776142-CTC,7-157776201-157776211-CTC,7-157776213-157776227-CTC,7-157776252-157776262-CTC,7-157776318-157776331-CTC,7-157776333-157776347-CTC,7-157776383-157776396-CTC,7-157776398-157776416-CTC,7-157776449-157776462-CTC,7-157776452-157776530-CTCCTCCTCCCTCTCCTTCTCCCT,7-157776476-157776486-CTC,7-157776500-157776510-CTC,7-157776527-157776536-CT,7-157776545-157776554-CTC,7-157776551-157776560-CT,7-157776569-157776579-CTC,7-157776580-157776589-TCT,7-157776593-157776602-CTC,7-157776603-157776613-CTC,7-157776689-157776698-CCT,7-157776721-157776731-CTC,7-157776746-157776758-CTCCTCCCTCTC,7-157776768-157776779-TCC,7-157776788-157776798-CTC,7-157776801-157776810-TCC,7-157776813-157776822-TCC,7-157776824-157776830-CTC,7-157776837-157776846-TCC,7-157776848-157776861-CTC,7-157776863-157776876-CTC,7-157776837-157776888-TCCTCCTCCCTCTCC,7-157776878-157776888-CTC,7-157776890-157776901-CTC,7-157776907-157776917-CCT,7-157776956-157776969-CTC,7-157776980-157776990-CTC,7-157776992-157777001-CTC,7-157777007-157777016-CTC;MOTIFS=CTCCTCCCTCTC,CCT,TCT,CT,TCC,CTC,TCCTCCTCCCTCTCC,CTCCTCCTCCCTCTCCTTCTCCCT;STRUC=<VC237036>	HGSVC,1KG-ONT	No	2.156	Yes	NA,NA	NA	NA
chr7:157776652	258139	INS	1622	0.9345	0.2737	21	PTPRN2(5.035e-15,0.811)	PTPRN2(5.035e-15,0.811)	NA	NA	NA	NA	NA	NA	NA	No	ID=7-157776054-157776066-CTC,7-157776132-157776142-CTC,7-157776201-157776211-CTC,7-157776213-157776227-CTC,7-157776252-157776262-CTC,7-157776318-157776331-CTC,7-157776333-157776347-CTC,7-157776383-157776396-CTC,7-157776398-157776416-CTC,7-157776449-157776462-CTC,7-157776452-157776530-CTCCTCCTCCCTCTCCTTCTCCCT,7-157776476-157776486-CTC,7-157776500-157776510-CTC,7-157776527-157776536-CT,7-157776545-157776554-CTC,7-157776551-157776560-CT,7-157776569-157776579-CTC,7-157776580-157776589-TCT,7-157776593-157776602-CTC,7-157776603-157776613-CTC,7-157776689-157776698-CCT,7-157776721-157776731-CTC,7-157776746-157776758-CTCCTCCCTCTC,7-157776768-157776779-TCC,7-157776788-157776798-CTC,7-157776801-157776810-TCC,7-157776813-157776822-TCC,7-157776824-157776830-CTC,7-157776837-157776846-TCC,7-157776848-157776861-CTC,7-157776863-157776876-CTC,7-157776837-157776888-TCCTCCTCCCTCTCC,7-157776878-157776888-CTC,7-157776890-157776901-CTC,7-157776907-157776917-CCT,7-157776956-157776969-CTC,7-157776980-157776990-CTC,7-157776992-157777001-CTC,7-157777007-157777016-CTC;MOTIFS=CTCCTCCCTCTC,CCT,TCT,CT,TCC,CTC,TCCTCCTCCCTCTCC,CTCCTCCTCCCTCTCCTTCTCCCT;STRUC=<VC237036>	HPRC,HGSVC,1KG-ONT	No	1.69	Yes	NA,NA	NA	NA
chr7:157776652	258140	INS	1624	0.8383	0.6152	66	PTPRN2(5.035e-15,0.811)	PTPRN2(5.035e-15,0.811)	NA	NA	NA	NA	NA	NA	NA	No	ID=7-157776054-157776066-CTC,7-157776132-157776142-CTC,7-157776201-157776211-CTC,7-157776213-157776227-CTC,7-157776252-157776262-CTC,7-157776318-157776331-CTC,7-157776333-157776347-CTC,7-157776383-157776396-CTC,7-157776398-157776416-CTC,7-157776449-157776462-CTC,7-157776452-157776530-CTCCTCCTCCCTCTCCTTCTCCCT,7-157776476-157776486-CTC,7-157776500-157776510-CTC,7-157776527-157776536-CT,7-157776545-157776554-CTC,7-157776551-157776560-CT,7-157776569-157776579-CTC,7-157776580-157776589-TCT,7-157776593-157776602-CTC,7-157776603-157776613-CTC,7-157776689-157776698-CCT,7-157776721-157776731-CTC,7-157776746-157776758-CTCCTCCCTCTC,7-157776768-157776779-TCC,7-157776788-157776798-CTC,7-157776801-157776810-TCC,7-157776813-157776822-TCC,7-157776824-157776830-CTC,7-157776837-157776846-TCC,7-157776848-157776861-CTC,7-157776863-157776876-CTC,7-157776837-157776888-TCCTCCTCCCTCTCC,7-157776878-157776888-CTC,7-157776890-157776901-CTC,7-157776907-157776917-CCT,7-157776956-157776969-CTC,7-157776980-157776990-CTC,7-157776992-157777001-CTC,7-157777007-157777016-CTC;MOTIFS=CTCCTCCCTCTC,CCT,TCT,CT,TCC,CTC,TCCTCCTCCCTCTCC,CTCCTCCTCCCTCTCCTTCTCCCT;STRUC=<VC237036>	HPRC,HGSVC,1KG-ONT	No	1.69	Yes	NA,NA	NA	NA
chr7:157776656	258141	INS	1671	0.8909	0.3983	23	PTPRN2(5.035e-15,0.811)	PTPRN2(5.035e-15,0.811)	NA	NA	NA	NA	NA	NA	NA	No	ID=7-157776054-157776066-CTC,7-157776132-157776142-CTC,7-157776201-157776211-CTC,7-157776213-157776227-CTC,7-157776252-157776262-CTC,7-157776318-157776331-CTC,7-157776333-157776347-CTC,7-157776383-157776396-CTC,7-157776398-157776416-CTC,7-157776449-157776462-CTC,7-157776452-157776530-CTCCTCCTCCCTCTCCTTCTCCCT,7-157776476-157776486-CTC,7-157776500-157776510-CTC,7-157776527-157776536-CT,7-157776545-157776554-CTC,7-157776551-157776560-CT,7-157776569-157776579-CTC,7-157776580-157776589-TCT,7-157776593-157776602-CTC,7-157776603-157776613-CTC,7-157776689-157776698-CCT,7-157776721-157776731-CTC,7-157776746-157776758-CTCCTCCCTCTC,7-157776768-157776779-TCC,7-157776788-157776798-CTC,7-157776801-157776810-TCC,7-157776813-157776822-TCC,7-157776824-157776830-CTC,7-157776837-157776846-TCC,7-157776848-157776861-CTC,7-157776863-157776876-CTC,7-157776837-157776888-TCCTCCTCCCTCTCC,7-157776878-157776888-CTC,7-157776890-157776901-CTC,7-157776907-157776917-CCT,7-157776956-157776969-CTC,7-157776980-157776990-CTC,7-157776992-157777001-CTC,7-157777007-157777016-CTC;MOTIFS=CTCCTCCCTCTC,CCT,TCT,CT,TCC,CTC,TCCTCCTCCCTCTCC,CTCCTCCTCCCTCTCCTTCTCCCT;STRUC=<VC237036>	HPRC,HGSVC,1KG-ONT	No	1.69	Yes	NA,NA	NA	NA
chr7:157776656	258142	INS	2183	0.8693	0.4759	21	PTPRN2(5.035e-15,0.811)	PTPRN2(5.035e-15,0.811)	NA	NA	NA	NA	NA	NA	NA	No	ID=7-157776054-157776066-CTC,7-157776132-157776142-CTC,7-157776201-157776211-CTC,7-157776213-157776227-CTC,7-157776252-157776262-CTC,7-157776318-157776331-CTC,7-157776333-157776347-CTC,7-157776383-157776396-CTC,7-157776398-157776416-CTC,7-157776449-157776462-CTC,7-157776452-157776530-CTCCTCCTCCCTCTCCTTCTCCCT,7-157776476-157776486-CTC,7-157776500-157776510-CTC,7-157776527-157776536-CT,7-157776545-157776554-CTC,7-157776551-157776560-CT,7-157776569-157776579-CTC,7-157776580-157776589-TCT,7-157776593-157776602-CTC,7-157776603-157776613-CTC,7-157776689-157776698-CCT,7-157776721-157776731-CTC,7-157776746-157776758-CTCCTCCCTCTC,7-157776768-157776779-TCC,7-157776788-157776798-CTC,7-157776801-157776810-TCC,7-157776813-157776822-TCC,7-157776824-157776830-CTC,7-157776837-157776846-TCC,7-157776848-157776861-CTC,7-157776863-157776876-CTC,7-157776837-157776888-TCCTCCTCCCTCTCC,7-157776878-157776888-CTC,7-157776890-157776901-CTC,7-157776907-157776917-CCT,7-157776956-157776969-CTC,7-157776980-157776990-CTC,7-157776992-157777001-CTC,7-157777007-157777016-CTC;MOTIFS=CTCCTCCCTCTC,CCT,TCT,CT,TCC,CTC,TCCTCCTCCCTCTCC,CTCCTCCTCCCTCTCCTTCTCCCT;STRUC=<VC237036>	HGSVC,1KG-ONT	No	1.69	Yes	NA,NA	NA	NA
chr7:157776656	258143	INS	619	0.8643	0.4862	60	PTPRN2(5.035e-15,0.811)	PTPRN2(5.035e-15,0.811)	NA	NA	NA	NA	NA	NA	NA	No	ID=7-157776054-157776066-CTC,7-157776132-157776142-CTC,7-157776201-157776211-CTC,7-157776213-157776227-CTC,7-157776252-157776262-CTC,7-157776318-157776331-CTC,7-157776333-157776347-CTC,7-157776383-157776396-CTC,7-157776398-157776416-CTC,7-157776449-157776462-CTC,7-157776452-157776530-CTCCTCCTCCCTCTCCTTCTCCCT,7-157776476-157776486-CTC,7-157776500-157776510-CTC,7-157776527-157776536-CT,7-157776545-157776554-CTC,7-157776551-157776560-CT,7-157776569-157776579-CTC,7-157776580-157776589-TCT,7-157776593-157776602-CTC,7-157776603-157776613-CTC,7-157776689-157776698-CCT,7-157776721-157776731-CTC,7-157776746-157776758-CTCCTCCCTCTC,7-157776768-157776779-TCC,7-157776788-157776798-CTC,7-157776801-157776810-TCC,7-157776813-157776822-TCC,7-157776824-157776830-CTC,7-157776837-157776846-TCC,7-157776848-157776861-CTC,7-157776863-157776876-CTC,7-157776837-157776888-TCCTCCTCCCTCTCC,7-157776878-157776888-CTC,7-157776890-157776901-CTC,7-157776907-157776917-CCT,7-157776956-157776969-CTC,7-157776980-157776990-CTC,7-157776992-157777001-CTC,7-157777007-157777016-CTC;MOTIFS=CTCCTCCCTCTC,CCT,TCT,CT,TCC,CTC,TCCTCCTCCCTCTCC,CTCCTCCTCCCTCTCCTTCTCCCT;STRUC=<VC237036>	HGSVC,1KG-ONT	No	1.69	Yes	NA,NA	NA	NA
chr7:157776656	258144	INS	1560	0.8194	0.6417	628	PTPRN2(5.035e-15,0.811)	PTPRN2(5.035e-15,0.811)	NA	NA	NA	NA	NA	NA	NA	No	ID=7-157776054-157776066-CTC,7-157776132-157776142-CTC,7-157776201-157776211-CTC,7-157776213-157776227-CTC,7-157776252-157776262-CTC,7-157776318-157776331-CTC,7-157776333-157776347-CTC,7-157776383-157776396-CTC,7-157776398-157776416-CTC,7-157776449-157776462-CTC,7-157776452-157776530-CTCCTCCTCCCTCTCCTTCTCCCT,7-157776476-157776486-CTC,7-157776500-157776510-CTC,7-157776527-157776536-CT,7-157776545-157776554-CTC,7-157776551-157776560-CT,7-157776569-157776579-CTC,7-157776580-157776589-TCT,7-157776593-157776602-CTC,7-157776603-157776613-CTC,7-157776689-157776698-CCT,7-157776721-157776731-CTC,7-157776746-157776758-CTCCTCCCTCTC,7-157776768-157776779-TCC,7-157776788-157776798-CTC,7-157776801-157776810-TCC,7-157776813-157776822-TCC,7-157776824-157776830-CTC,7-157776837-157776846-TCC,7-157776848-157776861-CTC,7-157776863-157776876-CTC,7-157776837-157776888-TCCTCCTCCCTCTCC,7-157776878-157776888-CTC,7-157776890-157776901-CTC,7-157776907-157776917-CCT,7-157776956-157776969-CTC,7-157776980-157776990-CTC,7-157776992-157777001-CTC,7-157777007-157777016-CTC;MOTIFS=CTCCTCCCTCTC,CCT,TCT,CT,TCC,CTC,TCCTCCTCCCTCTCC,CTCCTCCTCCCTCTCCTTCTCCCT;STRUC=<VC237036>	HPRC,HGSVC,1KG-ONT	No	1.69	Yes	NA,NA	NA	NA
chr7:157776665	258145	INS	654	0.8017	0.6954	10	PTPRN2(5.035e-15,0.811)	PTPRN2(5.035e-15,0.811)	NA	NA	NA	NA	NA	NA	NA	No	ID=7-157776054-157776066-CTC,7-157776132-157776142-CTC,7-157776201-157776211-CTC,7-157776213-157776227-CTC,7-157776252-157776262-CTC,7-157776318-157776331-CTC,7-157776333-157776347-CTC,7-157776383-157776396-CTC,7-157776398-157776416-CTC,7-157776449-157776462-CTC,7-157776452-157776530-CTCCTCCTCCCTCTCCTTCTCCCT,7-157776476-157776486-CTC,7-157776500-157776510-CTC,7-157776527-157776536-CT,7-157776545-157776554-CTC,7-157776551-157776560-CT,7-157776569-157776579-CTC,7-157776580-157776589-TCT,7-157776593-157776602-CTC,7-157776603-157776613-CTC,7-157776689-157776698-CCT,7-157776721-157776731-CTC,7-157776746-157776758-CTCCTCCCTCTC,7-157776768-157776779-TCC,7-157776788-157776798-CTC,7-157776801-157776810-TCC,7-157776813-157776822-TCC,7-157776824-157776830-CTC,7-157776837-157776846-TCC,7-157776848-157776861-CTC,7-157776863-157776876-CTC,7-157776837-157776888-TCCTCCTCCCTCTCC,7-157776878-157776888-CTC,7-157776890-157776901-CTC,7-157776907-157776917-CCT,7-157776956-157776969-CTC,7-157776980-157776990-CTC,7-157776992-157777001-CTC,7-157777007-157777016-CTC;MOTIFS=CTCCTCCCTCTC,CCT,TCT,CT,TCC,CTC,TCCTCCTCCCTCTCC,CTCCTCCTCCCTCTCCTTCTCCCT;STRUC=<VC237036>	HGSVC,1KG-ONT	No	1.69	Yes	NA,NA	NA	NA
chr7:157776671	258146	INS	690	0.8934	0.3835	2	PTPRN2(5.035e-15,0.811)	PTPRN2(5.035e-15,0.811)	NA	NA	NA	NA	NA	NA	NA	No	ID=7-157776054-157776066-CTC,7-157776132-157776142-CTC,7-157776201-157776211-CTC,7-157776213-157776227-CTC,7-157776252-157776262-CTC,7-157776318-157776331-CTC,7-157776333-157776347-CTC,7-157776383-157776396-CTC,7-157776398-157776416-CTC,7-157776449-157776462-CTC,7-157776452-157776530-CTCCTCCTCCCTCTCCTTCTCCCT,7-157776476-157776486-CTC,7-157776500-157776510-CTC,7-157776527-157776536-CT,7-157776545-157776554-CTC,7-157776551-157776560-CT,7-157776569-157776579-CTC,7-157776580-157776589-TCT,7-157776593-157776602-CTC,7-157776603-157776613-CTC,7-157776689-157776698-CCT,7-157776721-157776731-CTC,7-157776746-157776758-CTCCTCCCTCTC,7-157776768-157776779-TCC,7-157776788-157776798-CTC,7-157776801-157776810-TCC,7-157776813-157776822-TCC,7-157776824-157776830-CTC,7-157776837-157776846-TCC,7-157776848-157776861-CTC,7-157776863-157776876-CTC,7-157776837-157776888-TCCTCCTCCCTCTCC,7-157776878-157776888-CTC,7-157776890-157776901-CTC,7-157776907-157776917-CCT,7-157776956-157776969-CTC,7-157776980-157776990-CTC,7-157776992-157777001-CTC,7-157777007-157777016-CTC;MOTIFS=CTCCTCCCTCTC,CCT,TCT,CT,TCC,CTC,TCCTCCTCCCTCTCC,CTCCTCCTCCCTCTCCTTCTCCCT;STRUC=<VC237036>	HGSVC,1KG-ONT	No	2.156	Yes	NA,NA	NA	NA
chr7:157777434	258148	INS	110	0.7945	0.6934	68	PTPRN2(5.035e-15,0.811)	PTPRN2(5.035e-15,0.811)	NA	NA	NA	NA	NA	NA	NA	No	NA	HGSVC	No	0.49	Yes	NA,NA	NA	NA
chr7:157777489	258149	INS	168	0.8099	0.6889	88	PTPRN2(5.035e-15,0.811)	PTPRN2(5.035e-15,0.811)	NA	NA	NA	NA	NA	NA	NA	No	NA	HPRC,HGSVC,1KG-ONT	No	0.49	Yes	NA,NA	NA	NA
chr7:157778227	258150	INS	140	0.8405	0.5626	6	PTPRN2(5.035e-15,0.811)	PTPRN2(5.035e-15,0.811)	NA	NA	NA	NA	NA	NA	NA	No	NA	NA	No	3.901	Yes	NA,NA	NA	NA
chr7:157778447	258151	DEL	310	0.9346	0.2585	8	PTPRN2(5.035e-15,0.811)	PTPRN2(5.035e-15,0.811)	NA	NA	NA	NA	NA	NA	NA	No	NA	1KG-ONT	No	0.725	Yes	NA,NA	NA	NA
chr7:157781853	258152	INS	306	0.8748	0.4489	1	PTPRN2(5.035e-15,0.811)	PTPRN2(5.035e-15,0.811)	NA	NA	NA	NA	NA	NA	NA	No	NA	NA	No	2.29	No	NA,NA	NA	NA
chr7:157784593	258153	DEL	62	0.9469	0.2126	196	PTPRN2(5.035e-15,0.811)	PTPRN2(5.035e-15,0.811)	NA	NA	NA	NA	NA	NA	NA	No	ID=7-157784623-157784685-TATGAAACGGGCAGGGGCTGGGCTGATCCCG;MOTIFS=TATGAAACGGGCAGGGGCTGGGCTGATCCCG;STRUC=<TR3559931>	HPRC,HGSVC,1KG-ONT	No	0.424	Yes	NA,NA	NA	NA
chr7:157787022	258154	INS	90	0.9537	0.4167	34	PTPRN2(5.035e-15,0.811)	PTPRN2(5.035e-15,0.811)	NA	NA	NA	NA	NA	NA	NA	No	NA	HPRC,HGSVC,1KG-ONT	No	1.859	Yes	NA,NA	NA	NA
chr7:157787022	258155	INS	135	0.8624	0.4943	47	PTPRN2(5.035e-15,0.811)	PTPRN2(5.035e-15,0.811)	NA	NA	NA	NA	NA	NA	NA	No	NA	HPRC	No	1.859	Yes	NA,NA	NA	NA
chr7:157787022	258156	INS	225	0.9648	0.1543	11	PTPRN2(5.035e-15,0.811)	PTPRN2(5.035e-15,0.811)	NA	NA	NA	NA	NA	NA	NA	No	NA	NA	No	1.859	Yes	NA,NA	NA	NA
chr7:157787022	258157	INS	180	0.8279	0.6106	11	PTPRN2(5.035e-15,0.811)	PTPRN2(5.035e-15,0.811)	NA	NA	NA	NA	NA	NA	NA	No	NA	HPRC	No	1.859	Yes	NA,NA	NA	NA
chr7:157787022	258158	DEL	90	0.8592	0.5487	61	PTPRN2(5.035e-15,0.811)	PTPRN2(5.035e-15,0.811)	NA	NA	NA	NA	NA	NA	NA	No	ID=7-157787022-157787192-GGTGCGGCGGGGGACGCGGGGGTGGCTGCCCGGGAGGCGGACGCG;MOTIFS=GGTGCGGCGGGGGACGCGGGGGTGGCTGCCCGGGAGGCGGACGCG;STRUC=<TR3559936>	HPRC,HGSVC,1KG-ONT	Yes	0.113	Yes	NA,NA	NA	NA
chr7:157787022	258159	DEL	135	0.8696	0.4696	41	PTPRN2(5.035e-15,0.811)	PTPRN2(5.035e-15,0.811)	NA	NA	NA	NA	NA	NA	NA	No	ID=7-157787022-157787192-GGTGCGGCGGGGGACGCGGGGGTGGCTGCCCGGGAGGCGGACGCG;MOTIFS=GGTGCGGCGGGGGACGCGGGGGTGGCTGCCCGGGAGGCGGACGCG;STRUC=<TR3559936>	HGSVC	Yes	0.106	Yes	NA,NA	NA	NA
chr7:157787170	258160	INS	270	0.8373	0.6178	2	PTPRN2(5.035e-15,0.811)	PTPRN2(5.035e-15,0.811)	NA	NA	NA	NA	NA	NA	NA	No	ID=7-157787022-157787192-GGTGCGGCGGGGGACGCGGGGGTGGCTGCCCGGGAGGCGGACGCG;MOTIFS=GGTGCGGCGGGGGACGCGGGGGTGGCTGCCCGGGAGGCGGACGCG;STRUC=<TR3559936>	NA	No	1.859	Yes	NA,NA	NA	NA
chr7:157790201	258161	INS	86	0.8441	0.5621	1	PTPRN2(5.035e-15,0.811)	PTPRN2(5.035e-15,0.811)	NA	NA	NA	NA	NA	NA	NA	No	NA	NA	No	0.131	No	NA,NA	NA	NA
chr7:157794135	258164	INS	350	0.8073	0.6997	1	PTPRN2(5.035e-15,0.811)	PTPRN2(5.035e-15,0.811)	NA	NA	NA	NA	NA	NA	NA	No	NA	HPRC,HGSVC,1KG-ONT	Yes	0.148	No	NA,NA	NA	NA
chr7:157794135	258163	INS	280	0.8241	0.6752	1	PTPRN2(5.035e-15,0.811)	PTPRN2(5.035e-15,0.811)	NA	NA	NA	NA	NA	NA	NA	No	NA	HPRC,HGSVC,1KG-ONT	Yes	0.148	No	NA,NA	NA	NA
chr7:157794135	258162	INS	315	0.989	0.0629	99	PTPRN2(5.035e-15,0.811)	PTPRN2(5.035e-15,0.811)	NA	NA	NA	NA	NA	NA	NA	No	NA	HPRC,HGSVC,1KG-ONT	Yes	0.148	Yes	NA,NA	NA	NA
chr7:157794170	258165	DEL	54	0.9496	0.2188	83	PTPRN2(5.035e-15,0.811)	PTPRN2(5.035e-15,0.811)	NA	NA	NA	NA	NA	NA	NA	No	ID=7-157794201-157794309-CTCCGACCCGGGCTCACACCTCCCCTCGTTCTCTG;MOTIFS=CTCCGACCCGGGCTCACACCTCCCCTCGTTCTCTG;STRUC=<TR3559967>	HPRC,HGSVC,1KG-ONT	Yes	0.323	Yes	NA,NA	NA	NA
chr7:157794201	258166	INS	70	0.8516	0.5627	2	PTPRN2(5.035e-15,0.811)	PTPRN2(5.035e-15,0.811)	NA	NA	NA	NA	NA	NA	NA	No	NA	HGSVC	No	0.148	Yes	NA,NA	NA	NA
chr7:157795108	258167	DEL	119	0.8176	0.6777	13	PTPRN2(5.035e-15,0.811)	PTPRN2(5.035e-15,0.811)	NA	NA	NA	NA	NA	NA	NA	No	ID=7-157795167-157795175-G;MOTIFS=G;STRUC=<TR3559968>	HPRC	Yes	0.117	Yes	NA,NA	NA	NA
chr7:157795168	258168	INS	117	0.8173	0.6567	5	PTPRN2(5.035e-15,0.811)	PTPRN2(5.035e-15,0.811)	NA	NA	NA	NA	NA	NA	NA	No	ID=7-157795167-157795175-G;MOTIFS=G;STRUC=<TR3559968>	HGSVC	No	0.148	Yes	NA,NA	NA	NA
chr7:157799758	258169	INS	128	0.8277	0.6298	82	PTPRN2(5.035e-15,0.811)	PTPRN2(5.035e-15,0.811)	NA	NA	NA	NA	NA	NA	NA	No	NA	HGSVC	No	0.116	Yes	NA,NA	NA	NA
chr7:157799758	258170	DEL	128	0.9218	0.2993	47	PTPRN2(5.035e-15,0.811)	PTPRN2(5.035e-15,0.811)	NA	NA	NA	NA	NA	NA	NA	No	ID=7-157799805-157799958-TCCCTCAGAGGCACCACAGCCGGCCCCCTCCA;MOTIFS=TCCCTCAGAGGCACCACAGCCGGCCCCCTCCA;STRUC=(TCCCTCAGAGGCACCACAGCCGGCCCCCTCCA)n	HPRC,HGSVC,1KG-ONT	No	3.591	Yes	NA,NA	NA	NA
chr7:157799784	258171	DEL	64	0.8478	0.5875	1	PTPRN2(5.035e-15,0.811)	PTPRN2(5.035e-15,0.811)	NA	NA	NA	NA	NA	NA	NA	No	ID=7-157799805-157799958-TCCCTCAGAGGCACCACAGCCGGCCCCCTCCA;MOTIFS=TCCCTCAGAGGCACCACAGCCGGCCCCCTCCA;STRUC=(TCCCTCAGAGGCACCACAGCCGGCCCCCTCCA)n	HGSVC,1KG-ONT	No	0.107	No	NA,NA	NA	NA
chr7:157799784	258172	DEL	96	0.9821	0.0668	461	PTPRN2(5.035e-15,0.811)	PTPRN2(5.035e-15,0.811)	NA	NA	NA	NA	NA	NA	NA	No	ID=7-157799805-157799958-TCCCTCAGAGGCACCACAGCCGGCCCCCTCCA;MOTIFS=TCCCTCAGAGGCACCACAGCCGGCCCCCTCCA;STRUC=(TCCCTCAGAGGCACCACAGCCGGCCCCCTCCA)n	HPRC,HGSVC,1KG-ONT	No	0.146	Yes	NA,NA	NA	NA
chr7:157799805	258173	INS	64	0.8155	0.6631	71	PTPRN2(5.035e-15,0.811)	PTPRN2(5.035e-15,0.811)	NA	NA	NA	NA	NA	NA	NA	No	ID=7-157799805-157799958-TCCCTCAGAGGCACCACAGCCGGCCCCCTCCA;MOTIFS=TCCCTCAGAGGCACCACAGCCGGCCCCCTCCA;STRUC=(TCCCTCAGAGGCACCACAGCCGGCCCCCTCCA)n	HPRC,HGSVC,1KG-ONT	No	4.849	Yes	NA,NA	NA	NA
chr7:157799805	258174	INS	96	0.8879	0.4159	4	PTPRN2(5.035e-15,0.811)	PTPRN2(5.035e-15,0.811)	NA	NA	NA	NA	NA	NA	NA	No	ID=7-157799805-157799958-TCCCTCAGAGGCACCACAGCCGGCCCCCTCCA;MOTIFS=TCCCTCAGAGGCACCACAGCCGGCCCCCTCCA;STRUC=(TCCCTCAGAGGCACCACAGCCGGCCCCCTCCA)n	HGSVC	No	4.849	Yes	NA,NA	NA	NA
chr7:157799805	258175	DEL	64	0.8964	0.3956	12	PTPRN2(5.035e-15,0.811)	PTPRN2(5.035e-15,0.811)	NA	NA	NA	NA	NA	NA	NA	No	ID=7-157799805-157799958-TCCCTCAGAGGCACCACAGCCGGCCCCCTCCA;MOTIFS=TCCCTCAGAGGCACCACAGCCGGCCCCCTCCA;STRUC=(TCCCTCAGAGGCACCACAGCCGGCCCCCTCCA)n	HGSVC,1KG-ONT	No	0.083	Yes	NA,NA	NA	NA
chr7:157799935	258177	DEL	64	0.8786	0.4417	7	PTPRN2(5.035e-15,0.811)	PTPRN2(5.035e-15,0.811)	NA	NA	NA	NA	NA	NA	NA	No	ID=7-157799805-157799958-TCCCTCAGAGGCACCACAGCCGGCCCCCTCCA;MOTIFS=TCCCTCAGAGGCACCACAGCCGGCCCCCTCCA;STRUC=(TCCCTCAGAGGCACCACAGCCGGCCCCCTCCA)n	HGSVC,1KG-ONT	No	0.196	Yes	NA,NA	NA	NA
chr7:157799954	258178	INS	63	0.8948	0.3927	120	PTPRN2(5.035e-15,0.811)	PTPRN2(5.035e-15,0.811)	NA	NA	NA	NA	NA	NA	NA	No	ID=7-157799805-157799958-TCCCTCAGAGGCACCACAGCCGGCCCCCTCCA;MOTIFS=TCCCTCAGAGGCACCACAGCCGGCCCCCTCCA;STRUC=(TCCCTCAGAGGCACCACAGCCGGCCCCCTCCA)n	HPRC,HGSVC,1KG-ONT	No	1.832	Yes	NA,NA	NA	NA
chr7:157799977	258179	INS	64	0.917	0.3132	15	PTPRN2(5.035e-15,0.811)	PTPRN2(5.035e-15,0.811)	NA	NA	NA	NA	NA	NA	NA	No	NA	HPRC,HGSVC,1KG-ONT	No	1.832	Yes	NA,NA	NA	NA
chr7:157804505	258180	DEL	84	0.9442	0.3371	94	PTPRN2(5.035e-15,0.811)	PTPRN2(5.035e-15,0.811)	NA	NA	NA	NA	NA	NA	NA	No	NA	HPRC,HGSVC,1KG-ONT	Yes	0.883	Yes	NA,NA	NA	NA
chr7:157808177	258181	INS	61	0.8177	0.6425	34	PTPRN2(5.035e-15,0.811)	PTPRN2(5.035e-15,0.811)	NA	NA	NA	NA	NA	NA	NA	No	NA	HPRC,1KG-ONT	Yes	0.011	Yes	NA,NA	NA	NA
chr7:157809203	258182	DEL	133	0.8858	0.5876	37	PTPRN2(5.035e-15,0.811)	PTPRN2(5.035e-15,0.811)	NA	NA	NA	NA	NA	NA	NA	No	NA	HPRC,HGSVC,1KG-ONT	No	0.453	Yes	NA,NA	NA	NA
chr7:157809242	258183	DEL	4470	0.8127	0.6658	5	PTPRN2(5.035e-15,0.811)	PTPRN2(5.035e-15,0.811)	NA	NA	NA	NA	NA	NA	NA	No	ID=7-157810194-157810203-GTT;MOTIFS=GTT;STRUC=<TR3560001>,ID=7-157810925-157810934-CAG;MOTIFS=CAG;STRUC=<TR3560002>,ID=7-157811270-157811281-A,7-157811297-157811305-A;MOTIFS=A;STRUC=<VC237039>,ID=7-157811332-157811358-TA;MOTIFS=TA;STRUC=<TR3560003>,ID=7-157812232-157812241-TCC;MOTIFS=TCC;STRUC=<TR3560004>	NA	Yes	0.484	No	NA,NA	NA	NA
chr7:157809330	258184	INS	133	0.9104	0.4915	112	PTPRN2(5.035e-15,0.811)	PTPRN2(5.035e-15,0.811)	NA	NA	NA	NA	NA	NA	NA	No	NA	HPRC,HGSVC,1KG-ONT	No	3.241	Yes	NA,NA	NA	NA
chr7:157810581	258185	DEL	96	0.8951	0.5523	116	PTPRN2(5.035e-15,0.811)	PTPRN2(5.035e-15,0.811)	NA	NA	NA	NA	NA	NA	NA	No	NA	HPRC,HGSVC,1KG-ONT	No	0.077	Yes	NA,NA	NA	NA
chr7:157818566	258186	INS	91	0.8276	0.6258	141	PTPRN2(5.035e-15,0.811)	PTPRN2(5.035e-15,0.811)	NA	NA	NA	NA	NA	NA	NA	No	NA	HPRC,HGSVC,1KG-ONT	Yes	2.227	Yes	NA,NA	NA	NA
chr7:157826198	258187	INS	61	0.9187	0.3022	67	PTPRN2(5.035e-15,0.811)	PTPRN2(5.035e-15,0.811)	NA	NA	NA	NA	NA	NA	NA	No	NA	HPRC,HGSVC	No	0.002	Yes	NA,NA	NA	NA
chr7:157826198	258188	INS	183	0.8336	0.6172	13	PTPRN2(5.035e-15,0.811)	PTPRN2(5.035e-15,0.811)	NA	NA	NA	NA	NA	NA	NA	No	NA	HGSVC	No	0.002	Yes	NA,NA	NA	NA
chr7:157826198	258189	DEL	61	0.8896	0.4014	135	PTPRN2(5.035e-15,0.811)	PTPRN2(5.035e-15,0.811)	NA	NA	NA	NA	NA	NA	NA	No	ID=7-157826198-157826562-GCAGCACGAACACGATCGTCACAATCGCGAGCGCCATTTCCACGCGTGCTGTGCAAAGACG;MOTIFS=GCAGCACGAACACGATCGTCACAATCGCGAGCGCCATTTCCACGCGTGCTGTGCAAAGACG;STRUC=<TR3560042>	HPRC,HGSVC,1KG-ONT	No	0.374	Yes	NA,NA	NA	NA
chr7:157826198	258190	DEL	122	0.8066	0.6764	10	PTPRN2(5.035e-15,0.811)	PTPRN2(5.035e-15,0.811)	NA	NA	NA	NA	NA	NA	NA	No	ID=7-157826198-157826562-GCAGCACGAACACGATCGTCACAATCGCGAGCGCCATTTCCACGCGTGCTGTGCAAAGACG;MOTIFS=GCAGCACGAACACGATCGTCACAATCGCGAGCGCCATTTCCACGCGTGCTGTGCAAAGACG;STRUC=<TR3560042>	1KG-ONT	No	0.374	Yes	NA,NA	NA	NA
chr7:157826287	258191	DEL	305	0.9435	0.2138	41	PTPRN2(5.035e-15,0.811)	PTPRN2(5.035e-15,0.811)	NA	NA	NA	NA	NA	NA	NA	No	ID=7-157826198-157826562-GCAGCACGAACACGATCGTCACAATCGCGAGCGCCATTTCCACGCGTGCTGTGCAAAGACG;MOTIFS=GCAGCACGAACACGATCGTCACAATCGCGAGCGCCATTTCCACGCGTGCTGTGCAAAGACG;STRUC=<TR3560042>	HPRC,HGSVC,1KG-ONT	Yes	0.432	Yes	NA,NA	NA	NA
chr7:157826359	258192	INS	64	0.8913	0.3988	9	PTPRN2(5.035e-15,0.811)	PTPRN2(5.035e-15,0.811)	NA	NA	NA	NA	NA	NA	NA	No	ID=7-157826198-157826562-GCAGCACGAACACGATCGTCACAATCGCGAGCGCCATTTCCACGCGTGCTGTGCAAAGACG;MOTIFS=GCAGCACGAACACGATCGTCACAATCGCGAGCGCCATTTCCACGCGTGCTGTGCAAAGACG;STRUC=<TR3560042>	HPRC,HGSVC	No	0.002	Yes	NA,NA	NA	NA
chr7:157826380	258193	INS	122	0.9109	0.3086	71	PTPRN2(5.035e-15,0.811)	PTPRN2(5.035e-15,0.811)	NA	NA	NA	NA	NA	NA	NA	No	ID=7-157826198-157826562-GCAGCACGAACACGATCGTCACAATCGCGAGCGCCATTTCCACGCGTGCTGTGCAAAGACG;MOTIFS=GCAGCACGAACACGATCGTCACAATCGCGAGCGCCATTTCCACGCGTGCTGTGCAAAGACG;STRUC=<TR3560042>	HPRC,HGSVC,1KG-ONT	No	0.002	Yes	NA,NA	NA	NA
chr7:157826409	258194	DEL	183	0.8677	0.5364	11	PTPRN2(5.035e-15,0.811)	PTPRN2(5.035e-15,0.811)	NA	NA	NA	NA	NA	NA	NA	No	ID=7-157826198-157826562-GCAGCACGAACACGATCGTCACAATCGCGAGCGCCATTTCCACGCGTGCTGTGCAAAGACG;MOTIFS=GCAGCACGAACACGATCGTCACAATCGCGAGCGCCATTTCCACGCGTGCTGTGCAAAGACG;STRUC=<TR3560042>	NA	No	0.418	Yes	NA,NA	NA	NA
chr7:157826420	258195	INS	66	0.833	0.608	2	PTPRN2(5.035e-15,0.811)	PTPRN2(5.035e-15,0.811)	NA	NA	NA	NA	NA	NA	NA	No	ID=7-157826198-157826562-GCAGCACGAACACGATCGTCACAATCGCGAGCGCCATTTCCACGCGTGCTGTGCAAAGACG;MOTIFS=GCAGCACGAACACGATCGTCACAATCGCGAGCGCCATTTCCACGCGTGCTGTGCAAAGACG;STRUC=<TR3560042>	HPRC,HGSVC	No	0.002	No	NA,NA	NA	NA
chr7:157826428	258196	INS	62	0.8713	0.4505	23	PTPRN2(5.035e-15,0.811)	PTPRN2(5.035e-15,0.811)	NA	NA	NA	NA	NA	NA	NA	No	ID=7-157826198-157826562-GCAGCACGAACACGATCGTCACAATCGCGAGCGCCATTTCCACGCGTGCTGTGCAAAGACG;MOTIFS=GCAGCACGAACACGATCGTCACAATCGCGAGCGCCATTTCCACGCGTGCTGTGCAAAGACG;STRUC=<TR3560042>	HPRC,HGSVC	No	0.002	Yes	NA,NA	NA	NA
chr7:157826531	258197	DEL	61	0.9006	0.3418	3	PTPRN2(5.035e-15,0.811)	PTPRN2(5.035e-15,0.811)	NA	NA	NA	NA	NA	NA	NA	No	ID=7-157826198-157826562-GCAGCACGAACACGATCGTCACAATCGCGAGCGCCATTTCCACGCGTGCTGTGCAAAGACG;MOTIFS=GCAGCACGAACACGATCGTCACAATCGCGAGCGCCATTTCCACGCGTGCTGTGCAAAGACG;STRUC=<TR3560042>	HPRC,HGSVC,1KG-ONT	No	0.412	Yes	NA,NA	NA	NA
chr7:157826536	258198	INS	62	0.7992	0.697	2	PTPRN2(5.035e-15,0.811)	PTPRN2(5.035e-15,0.811)	NA	NA	NA	NA	NA	NA	NA	No	ID=7-157826198-157826562-GCAGCACGAACACGATCGTCACAATCGCGAGCGCCATTTCCACGCGTGCTGTGCAAAGACG;MOTIFS=GCAGCACGAACACGATCGTCACAATCGCGAGCGCCATTTCCACGCGTGCTGTGCAAAGACG;STRUC=<TR3560042>	HPRC,HGSVC	No	0.002	Yes	NA,NA	NA	NA
chr7:157828545	258199	DEL	88	0.9123	0.306	3	PTPRN2(5.035e-15,0.811)	PTPRN2(5.035e-15,0.811)	NA	NA	NA	NA	NA	NA	NA	No	NA	HGSVC	No	4.594	Yes	NA,NA	NA	NA
chr7:157830482	258200	DEL	54	0.8999	0.4082	2	PTPRN2(5.035e-15,0.811)	PTPRN2(5.035e-15,0.811)	NA	NA	NA	NA	NA	NA	NA	No	NA	NA	Yes	0.762	Yes	NA,NA	NA	NA
chr7:157833214	258201	INS	327	0.9546	0.2107	1	PTPRN2(5.035e-15,0.811)	PTPRN2(5.035e-15,0.811)	NA	NA	NA	NA	NA	NA	NA	No	NA	NA	No	0.794	No	NA,NA	NA	NA
chr7:157834059	258202	INS	104	0.8116	0.6655	7	PTPRN2(5.035e-15,0.811)	PTPRN2(5.035e-15,0.811)	NA	NA	NA	NA	NA	NA	NA	No	NA	HPRC,HGSVC,1KG-ONT	No	0.153	Yes	NA,NA	NA	NA
chr7:157834073	258203	INS	52	0.9624	0.3228	33	PTPRN2(5.035e-15,0.811)	PTPRN2(5.035e-15,0.811)	NA	NA	NA	NA	NA	NA	NA	No	ID=7-157834073-157834235-TCCCTGTGATCAATCCATCAATTCCACCCACCAATCAGTGAGCCAGCAGCAC;MOTIFS=TCCCTGTGATCAATCCATCAATTCCACCCACCAATCAGTGAGCCAGCAGCAC;STRUC=(TCCCTGTGATCAATCCATCAATTCCACCCACCAATCAGTGAGCCAGCAGCAC)n	HPRC,HGSVC,1KG-ONT	No	0.092	Yes	NA,NA	NA	NA
chr7:157834212	258204	DEL	100	0.8567	0.5205	122	PTPRN2(5.035e-15,0.811)	PTPRN2(5.035e-15,0.811)	NA	NA	NA	NA	NA	NA	NA	No	ID=7-157834073-157834235-TCCCTGTGATCAATCCATCAATTCCACCCACCAATCAGTGAGCCAGCAGCAC;MOTIFS=TCCCTGTGATCAATCCATCAATTCCACCCACCAATCAGTGAGCCAGCAGCAC;STRUC=(TCCCTGTGATCAATCCATCAATTCCACCCACCAATCAGTGAGCCAGCAGCAC)n	HPRC,HGSVC,1KG-ONT	No	0.234	Yes	NA,NA	NA	NA
chr7:157834260	258205	DEL	208	0.8123	0.6678	83	PTPRN2(5.035e-15,0.811)	PTPRN2(5.035e-15,0.811)	NA	NA	NA	NA	NA	NA	NA	No	ID=7-157834312-157834531-CAGTGAGCCAGCAGCACTCCCTGTGATCAATCCATCAATTCCACCCACCAAT;MOTIFS=CAGTGAGCCAGCAGCACTCCCTGTGATCAATCCATCAATTCCACCCACCAAT;STRUC=<TR3560047>	HPRC,HGSVC,1KG-ONT	No	0.509	Yes	NA,NA	NA	NA
chr7:157834312	258207	INS	52	0.8209	0.6363	68	PTPRN2(5.035e-15,0.811)	PTPRN2(5.035e-15,0.811)	NA	NA	NA	NA	NA	NA	NA	No	NA	HPRC,HGSVC,1KG-ONT	No	0.0	Yes	NA,NA	NA	NA
chr7:157834412	258208	DEL	56	0.8122	0.6755	21	PTPRN2(5.035e-15,0.811)	PTPRN2(5.035e-15,0.811)	NA	NA	NA	NA	NA	NA	NA	No	ID=7-157834312-157834531-CAGTGAGCCAGCAGCACTCCCTGTGATCAATCCATCAATTCCACCCACCAAT;MOTIFS=CAGTGAGCCAGCAGCACTCCCTGTGATCAATCCATCAATTCCACCCACCAAT;STRUC=<TR3560047>	NA	No	0.536	Yes	NA,NA	NA	NA
chr7:157834466	258209	INS	512	0.7996	0.6863	13	PTPRN2(5.035e-15,0.811)	PTPRN2(5.035e-15,0.811)	NA	NA	NA	NA	NA	NA	NA	No	ID=7-157834312-157834531-CAGTGAGCCAGCAGCACTCCCTGTGATCAATCCATCAATTCCACCCACCAAT;MOTIFS=CAGTGAGCCAGCAGCACTCCCTGTGATCAATCCATCAATTCCACCCACCAAT;STRUC=<TR3560047>	HPRC,1KG-ONT	No	0.09	Yes	NA,NA	NA	NA
chr7:157834468	258210	INS	100	0.8317	0.6115	75	PTPRN2(5.035e-15,0.811)	PTPRN2(5.035e-15,0.811)	NA	NA	NA	NA	NA	NA	NA	No	ID=7-157834312-157834531-CAGTGAGCCAGCAGCACTCCCTGTGATCAATCCATCAATTCCACCCACCAAT;MOTIFS=CAGTGAGCCAGCAGCACTCCCTGTGATCAATCCATCAATTCCACCCACCAAT;STRUC=<TR3560047>	HPRC,HGSVC,1KG-ONT	No	0.09	Yes	NA,NA	NA	NA
chr7:157834468	258212	INS	460	0.8559	0.5332	1	PTPRN2(5.035e-15,0.811)	PTPRN2(5.035e-15,0.811)	NA	NA	NA	NA	NA	NA	NA	No	ID=7-157834312-157834531-CAGTGAGCCAGCAGCACTCCCTGTGATCAATCCATCAATTCCACCCACCAAT;MOTIFS=CAGTGAGCCAGCAGCACTCCCTGTGATCAATCCATCAATTCCACCCACCAAT;STRUC=<TR3560047>	HPRC,1KG-ONT	No	0.09	No	NA,NA	NA	NA
chr7:157834531	258213	INS	308	0.8898	0.411	1	PTPRN2(5.035e-15,0.811)	PTPRN2(5.035e-15,0.811)	NA	NA	NA	NA	NA	NA	NA	No	ID=7-157834312-157834531-CAGTGAGCCAGCAGCACTCCCTGTGATCAATCCATCAATTCCACCCACCAAT;MOTIFS=CAGTGAGCCAGCAGCACTCCCTGTGATCAATCCATCAATTCCACCCACCAAT;STRUC=<TR3560047>	NA	No	0.092	No	NA,NA	NA	NA
chr7:157834531	258214	INS	204	0.8678	0.5251	13	PTPRN2(5.035e-15,0.811)	PTPRN2(5.035e-15,0.811)	NA	NA	NA	NA	NA	NA	NA	No	ID=7-157834312-157834531-CAGTGAGCCAGCAGCACTCCCTGTGATCAATCCATCAATTCCACCCACCAAT;MOTIFS=CAGTGAGCCAGCAGCACTCCCTGTGATCAATCCATCAATTCCACCCACCAAT;STRUC=<TR3560047>	HPRC	No	0.092	No	NA,NA	NA	NA
chr7:157837079	258215	INS	323	0.9293	0.2727	81	PTPRN2(5.035e-15,0.811)	PTPRN2(5.035e-15,0.811)	NA	NA	NA	NA	NA	NA	NA	No	ID=7-157836921-157836931-CAC,7-157836939-157836949-CAC,7-157836957-157836967-CAC,7-157837018-157837029-CCA,7-157837032-157837047-CCAC,7-157837076-157837100-CCAC,7-157837109-157837119-CAC;MOTIFS=CCAC,CAC,CCA;STRUC=<VC237042>	HPRC,HGSVC,1KG-ONT	Yes	0.0	Yes	NA,NA	NA	NA
chr7:157837079	258216	INS	320	0.9922	0.0197	994	PTPRN2(5.035e-15,0.811)	PTPRN2(5.035e-15,0.811)	NA	NA	NA	NA	NA	NA	NA	No	ID=7-157836921-157836931-CAC,7-157836939-157836949-CAC,7-157836957-157836967-CAC,7-157837018-157837029-CCA,7-157837032-157837047-CCAC,7-157837076-157837100-CCAC,7-157837109-157837119-CAC;MOTIFS=CCAC,CAC,CCA;STRUC=<VC237042>	HPRC,HGSVC,1KG-ONT	Yes	0.0	Yes	NA,NA	NA	NA
chr7:157837079	258217	INS	402	0.8271	0.6096	15	PTPRN2(5.035e-15,0.811)	PTPRN2(5.035e-15,0.811)	NA	NA	NA	NA	NA	NA	NA	No	ID=7-157836921-157836931-CAC,7-157836939-157836949-CAC,7-157836957-157836967-CAC,7-157837018-157837029-CCA,7-157837032-157837047-CCAC,7-157837076-157837100-CCAC,7-157837109-157837119-CAC;MOTIFS=CCAC,CAC,CCA;STRUC=<VC237042>	HPRC,HGSVC,1KG-ONT	Yes	0.0	Yes	NA,NA	NA	NA
chr7:157837079	258218	INS	242	0.8206	0.6531	144	PTPRN2(5.035e-15,0.811)	PTPRN2(5.035e-15,0.811)	NA	NA	NA	NA	NA	NA	NA	No	ID=7-157836921-157836931-CAC,7-157836939-157836949-CAC,7-157836957-157836967-CAC,7-157837018-157837029-CCA,7-157837032-157837047-CCAC,7-157837076-157837100-CCAC,7-157837109-157837119-CAC;MOTIFS=CCAC,CAC,CCA;STRUC=<VC237042>	HPRC,HGSVC,1KG-ONT	Yes	0.0	Yes	NA,NA	NA	NA
chr7:157837083	258219	INS	344	0.8773	0.4545	13	PTPRN2(5.035e-15,0.811)	PTPRN2(5.035e-15,0.811)	NA	NA	NA	NA	NA	NA	NA	No	ID=7-157836921-157836931-CAC,7-157836939-157836949-CAC,7-157836957-157836967-CAC,7-157837018-157837029-CCA,7-157837032-157837047-CCAC,7-157837076-157837100-CCAC,7-157837109-157837119-CAC;MOTIFS=CCAC,CAC,CCA;STRUC=<VC237042>	HPRC,HGSVC,1KG-ONT	Yes	0.0	No	NA,NA	NA	NA
chr7:157837083	258220	INS	734	0.8382	0.5863	1	PTPRN2(5.035e-15,0.811)	PTPRN2(5.035e-15,0.811)	NA	NA	NA	NA	NA	NA	NA	No	ID=7-157836921-157836931-CAC,7-157836939-157836949-CAC,7-157836957-157836967-CAC,7-157837018-157837029-CCA,7-157837032-157837047-CCAC,7-157837076-157837100-CCAC,7-157837109-157837119-CAC;MOTIFS=CCAC,CAC,CCA;STRUC=<VC237042>	NA	Yes	0.0	No	NA,NA	NA	NA
chr7:157837083	258221	INS	492	0.8647	0.5302	8	PTPRN2(5.035e-15,0.811)	PTPRN2(5.035e-15,0.811)	NA	NA	NA	NA	NA	NA	NA	No	ID=7-157836921-157836931-CAC,7-157836939-157836949-CAC,7-157836957-157836967-CAC,7-157837018-157837029-CCA,7-157837032-157837047-CCAC,7-157837076-157837100-CCAC,7-157837109-157837119-CAC;MOTIFS=CCAC,CAC,CCA;STRUC=<VC237042>	HPRC	Yes	0.0	No	NA,NA	NA	NA
chr7:157837084	258222	INS	242	0.8556	0.5674	20	PTPRN2(5.035e-15,0.811)	PTPRN2(5.035e-15,0.811)	NA	NA	NA	NA	NA	NA	NA	No	ID=7-157836921-157836931-CAC,7-157836939-157836949-CAC,7-157836957-157836967-CAC,7-157837018-157837029-CCA,7-157837032-157837047-CCAC,7-157837076-157837100-CCAC,7-157837109-157837119-CAC;MOTIFS=CCAC,CAC,CCA;STRUC=<VC237042>	HPRC,HGSVC,1KG-ONT	Yes	0.0	Yes	NA,NA	NA	NA
chr7:157837958	258223	DEL	56	0.8531	0.5965	3	PTPRN2(5.035e-15,0.811)	PTPRN2(5.035e-15,0.811)	NA	NA	NA	NA	NA	NA	NA	No	NA	HPRC,HGSVC	No	0.158	Yes	NA,NA	NA	NA
chr7:157837995	258224	INS	112	0.8148	0.6827	24	PTPRN2(5.035e-15,0.811)	PTPRN2(5.035e-15,0.811)	NA	NA	NA	NA	NA	NA	NA	No	NA	NA	No	0.167	Yes	NA,NA	NA	NA
chr7:157838080	258225	INS	56	0.8657	0.5023	20	PTPRN2(5.035e-15,0.811)	PTPRN2(5.035e-15,0.811)	NA	NA	NA	NA	NA	NA	NA	No	NA	HPRC,HGSVC,1KG-ONT	No	0.167	Yes	NA,NA	NA	NA
chr7:157838107	258226	DEL	336	0.8971	0.3651	16	PTPRN2(5.035e-15,0.811)	PTPRN2(5.035e-15,0.811)	NA	NA	NA	NA	NA	NA	NA	No	ID=7-157838381-157838585-CCGTGGCTACTCCAGTTCCTCTCATAGTGGATGGCACGGGAGAAAGCTCCTCTCCA,7-157838605-157838940-CCGTGGCTACTCCAGTTCCTCTCGTAGTGGATGGCACGGGAGAAAGCTCCTCTCCG;MOTIFS=CCGTGGCTACTCCAGTTCCTCTCGTAGTGGATGGCACGGGAGAAAGCTCCTCTCCG,CCGTGGCTACTCCAGTTCCTCTCATAGTGGATGGCACGGGAGAAAGCTCCTCTCCA;STRUC=<VC237043>	HGSVC,1KG-ONT	No	0.162	Yes	NA,NA	NA	NA
chr7:157838199	258227	INS	57	0.8518	0.5539	2	PTPRN2(5.035e-15,0.811)	PTPRN2(5.035e-15,0.811)	NA	NA	NA	NA	NA	NA	NA	No	NA	HPRC,HGSVC,1KG-ONT	No	0.167	Yes	NA,NA	NA	NA
chr7:157838219	258228	DEL	224	0.8501	0.5634	26	PTPRN2(5.035e-15,0.811)	PTPRN2(5.035e-15,0.811)	NA	NA	NA	NA	NA	NA	NA	No	ID=7-157838381-157838585-CCGTGGCTACTCCAGTTCCTCTCATAGTGGATGGCACGGGAGAAAGCTCCTCTCCA,7-157838605-157838940-CCGTGGCTACTCCAGTTCCTCTCGTAGTGGATGGCACGGGAGAAAGCTCCTCTCCG;MOTIFS=CCGTGGCTACTCCAGTTCCTCTCGTAGTGGATGGCACGGGAGAAAGCTCCTCTCCG,CCGTGGCTACTCCAGTTCCTCTCATAGTGGATGGCACGGGAGAAAGCTCCTCTCCA;STRUC=<VC237043>	HPRC,HGSVC,1KG-ONT	No	0.174	Yes	NA,NA	NA	NA
chr7:157838223	258229	INS	56	0.7983	0.6728	7	PTPRN2(5.035e-15,0.811)	PTPRN2(5.035e-15,0.811)	NA	NA	NA	NA	NA	NA	NA	No	NA	HPRC,HGSVC,1KG-ONT	No	0.034	Yes	NA,NA	NA	NA
chr7:157838261	258230	INS	57	0.8395	0.5883	8	PTPRN2(5.035e-15,0.811)	PTPRN2(5.035e-15,0.811)	NA	NA	NA	NA	NA	NA	NA	No	NA	HPRC,HGSVC,1KG-ONT	No	0.034	Yes	NA,NA	NA	NA
chr7:157838381	258231	DEL	112	0.9634	0.3252	68	PTPRN2(5.035e-15,0.811)	PTPRN2(5.035e-15,0.811)	NA	NA	NA	NA	NA	NA	NA	No	ID=7-157838381-157838585-CCGTGGCTACTCCAGTTCCTCTCATAGTGGATGGCACGGGAGAAAGCTCCTCTCCA,7-157838605-157838940-CCGTGGCTACTCCAGTTCCTCTCGTAGTGGATGGCACGGGAGAAAGCTCCTCTCCG;MOTIFS=CCGTGGCTACTCCAGTTCCTCTCGTAGTGGATGGCACGGGAGAAAGCTCCTCTCCG,CCGTGGCTACTCCAGTTCCTCTCATAGTGGATGGCACGGGAGAAAGCTCCTCTCCA;STRUC=<VC237043>	HPRC,HGSVC,1KG-ONT	No	0.164	Yes	NA,NA	NA	NA
chr7:157838418	258232	DEL	57	0.8459	0.5697	9	PTPRN2(5.035e-15,0.811)	PTPRN2(5.035e-15,0.811)	NA	NA	NA	NA	NA	NA	NA	No	ID=7-157838381-157838585-CCGTGGCTACTCCAGTTCCTCTCATAGTGGATGGCACGGGAGAAAGCTCCTCTCCA,7-157838605-157838940-CCGTGGCTACTCCAGTTCCTCTCGTAGTGGATGGCACGGGAGAAAGCTCCTCTCCG;MOTIFS=CCGTGGCTACTCCAGTTCCTCTCGTAGTGGATGGCACGGGAGAAAGCTCCTCTCCG,CCGTGGCTACTCCAGTTCCTCTCATAGTGGATGGCACGGGAGAAAGCTCCTCTCCA;STRUC=<VC237043>	HPRC,HGSVC,1KG-ONT	No	0.192	Yes	NA,NA	NA	NA
chr7:157838432	258233	INS	56	0.8688	0.492	2	PTPRN2(5.035e-15,0.811)	PTPRN2(5.035e-15,0.811)	NA	NA	NA	NA	NA	NA	NA	No	ID=7-157838381-157838585-CCGTGGCTACTCCAGTTCCTCTCATAGTGGATGGCACGGGAGAAAGCTCCTCTCCA,7-157838605-157838940-CCGTGGCTACTCCAGTTCCTCTCGTAGTGGATGGCACGGGAGAAAGCTCCTCTCCG;MOTIFS=CCGTGGCTACTCCAGTTCCTCTCGTAGTGGATGGCACGGGAGAAAGCTCCTCTCCG,CCGTGGCTACTCCAGTTCCTCTCATAGTGGATGGCACGGGAGAAAGCTCCTCTCCA;STRUC=<VC237043>	HPRC,HGSVC,1KG-ONT	No	0.167	No	NA,NA	NA	NA
chr7:157838544	258234	INS	678	0.8185	0.6831	1	PTPRN2(5.035e-15,0.811)	PTPRN2(5.035e-15,0.811)	NA	NA	NA	NA	NA	NA	NA	No	ID=7-157838381-157838585-CCGTGGCTACTCCAGTTCCTCTCATAGTGGATGGCACGGGAGAAAGCTCCTCTCCA,7-157838605-157838940-CCGTGGCTACTCCAGTTCCTCTCGTAGTGGATGGCACGGGAGAAAGCTCCTCTCCG;MOTIFS=CCGTGGCTACTCCAGTTCCTCTCGTAGTGGATGGCACGGGAGAAAGCTCCTCTCCG,CCGTGGCTACTCCAGTTCCTCTCATAGTGGATGGCACGGGAGAAAGCTCCTCTCCA;STRUC=<VC237043>	HGSVC,1KG-ONT	No	0.167	No	NA,NA	NA	NA
chr7:157838573	258235	INS	336	0.9818	0.1293	4	PTPRN2(5.035e-15,0.811)	PTPRN2(5.035e-15,0.811)	NA	NA	NA	NA	NA	NA	NA	No	ID=7-157838381-157838585-CCGTGGCTACTCCAGTTCCTCTCATAGTGGATGGCACGGGAGAAAGCTCCTCTCCA,7-157838605-157838940-CCGTGGCTACTCCAGTTCCTCTCGTAGTGGATGGCACGGGAGAAAGCTCCTCTCCG;MOTIFS=CCGTGGCTACTCCAGTTCCTCTCGTAGTGGATGGCACGGGAGAAAGCTCCTCTCCG,CCGTGGCTACTCCAGTTCCTCTCATAGTGGATGGCACGGGAGAAAGCTCCTCTCCA;STRUC=<VC237043>	HPRC,HGSVC	No	0.167	Yes	NA,NA	NA	NA
chr7:157838573	258236	INS	280	0.9426	0.2426	9	PTPRN2(5.035e-15,0.811)	PTPRN2(5.035e-15,0.811)	NA	NA	NA	NA	NA	NA	NA	No	ID=7-157838381-157838585-CCGTGGCTACTCCAGTTCCTCTCATAGTGGATGGCACGGGAGAAAGCTCCTCTCCA,7-157838605-157838940-CCGTGGCTACTCCAGTTCCTCTCGTAGTGGATGGCACGGGAGAAAGCTCCTCTCCG;MOTIFS=CCGTGGCTACTCCAGTTCCTCTCGTAGTGGATGGCACGGGAGAAAGCTCCTCTCCG,CCGTGGCTACTCCAGTTCCTCTCATAGTGGATGGCACGGGAGAAAGCTCCTCTCCA;STRUC=<VC237043>	HPRC,HGSVC,1KG-ONT	No	0.167	Yes	NA,NA	NA	NA
chr7:157838586	258237	INS	392	0.95	0.2128	7	PTPRN2(5.035e-15,0.811)	PTPRN2(5.035e-15,0.811)	NA	NA	NA	NA	NA	NA	NA	No	ID=7-157838381-157838585-CCGTGGCTACTCCAGTTCCTCTCATAGTGGATGGCACGGGAGAAAGCTCCTCTCCA,7-157838605-157838940-CCGTGGCTACTCCAGTTCCTCTCGTAGTGGATGGCACGGGAGAAAGCTCCTCTCCG;MOTIFS=CCGTGGCTACTCCAGTTCCTCTCGTAGTGGATGGCACGGGAGAAAGCTCCTCTCCG,CCGTGGCTACTCCAGTTCCTCTCATAGTGGATGGCACGGGAGAAAGCTCCTCTCCA;STRUC=<VC237043>	HPRC,HGSVC	No	0.167	Yes	NA,NA	NA	NA
chr7:157838605	258240	DEL	56	0.8212	0.6602	133	PTPRN2(5.035e-15,0.811)	PTPRN2(5.035e-15,0.811)	NA	NA	NA	NA	NA	NA	NA	No	ID=7-157838381-157838585-CCGTGGCTACTCCAGTTCCTCTCATAGTGGATGGCACGGGAGAAAGCTCCTCTCCA,7-157838605-157838940-CCGTGGCTACTCCAGTTCCTCTCGTAGTGGATGGCACGGGAGAAAGCTCCTCTCCG;MOTIFS=CCGTGGCTACTCCAGTTCCTCTCGTAGTGGATGGCACGGGAGAAAGCTCCTCTCCG,CCGTGGCTACTCCAGTTCCTCTCATAGTGGATGGCACGGGAGAAAGCTCCTCTCCA;STRUC=<VC237043>	HPRC,HGSVC,1KG-ONT	No	0.198	Yes	NA,NA	NA	NA
chr7:157838605	258241	DEL	168	0.9186	0.3082	4	PTPRN2(5.035e-15,0.811)	PTPRN2(5.035e-15,0.811)	NA	NA	NA	NA	NA	NA	NA	No	ID=7-157838381-157838585-CCGTGGCTACTCCAGTTCCTCTCATAGTGGATGGCACGGGAGAAAGCTCCTCTCCA,7-157838605-157838940-CCGTGGCTACTCCAGTTCCTCTCGTAGTGGATGGCACGGGAGAAAGCTCCTCTCCG;MOTIFS=CCGTGGCTACTCCAGTTCCTCTCGTAGTGGATGGCACGGGAGAAAGCTCCTCTCCG,CCGTGGCTACTCCAGTTCCTCTCATAGTGGATGGCACGGGAGAAAGCTCCTCTCCA;STRUC=<VC237043>	HPRC,1KG-ONT	No	0.189	Yes	NA,NA	NA	NA
chr7:157838605	258238	INS	56	0.9223	0.2967	174	PTPRN2(5.035e-15,0.811)	PTPRN2(5.035e-15,0.811)	NA	NA	NA	NA	NA	NA	NA	No	ID=7-157838381-157838585-CCGTGGCTACTCCAGTTCCTCTCATAGTGGATGGCACGGGAGAAAGCTCCTCTCCA,7-157838605-157838940-CCGTGGCTACTCCAGTTCCTCTCGTAGTGGATGGCACGGGAGAAAGCTCCTCTCCG;MOTIFS=CCGTGGCTACTCCAGTTCCTCTCGTAGTGGATGGCACGGGAGAAAGCTCCTCTCCG,CCGTGGCTACTCCAGTTCCTCTCATAGTGGATGGCACGGGAGAAAGCTCCTCTCCA;STRUC=<VC237043>	HPRC,HGSVC,1KG-ONT	No	0.44	Yes	NA,NA	NA	NA
chr7:157838605	258239	INS	1848	0.8003	0.6928	17	PTPRN2(5.035e-15,0.811)	PTPRN2(5.035e-15,0.811)	NA	NA	NA	NA	NA	NA	NA	No	ID=7-157838381-157838585-CCGTGGCTACTCCAGTTCCTCTCATAGTGGATGGCACGGGAGAAAGCTCCTCTCCA,7-157838605-157838940-CCGTGGCTACTCCAGTTCCTCTCGTAGTGGATGGCACGGGAGAAAGCTCCTCTCCG;MOTIFS=CCGTGGCTACTCCAGTTCCTCTCGTAGTGGATGGCACGGGAGAAAGCTCCTCTCCG,CCGTGGCTACTCCAGTTCCTCTCATAGTGGATGGCACGGGAGAAAGCTCCTCTCCA;STRUC=<VC237043>	HPRC	No	0.44	Yes	NA,NA	NA	NA
chr7:157838611	258242	INS	1229	0.8341	0.6039	31	PTPRN2(5.035e-15,0.811)	PTPRN2(5.035e-15,0.811)	NA	NA	NA	NA	NA	NA	NA	No	ID=7-157838381-157838585-CCGTGGCTACTCCAGTTCCTCTCATAGTGGATGGCACGGGAGAAAGCTCCTCTCCA,7-157838605-157838940-CCGTGGCTACTCCAGTTCCTCTCGTAGTGGATGGCACGGGAGAAAGCTCCTCTCCG;MOTIFS=CCGTGGCTACTCCAGTTCCTCTCGTAGTGGATGGCACGGGAGAAAGCTCCTCTCCG,CCGTGGCTACTCCAGTTCCTCTCATAGTGGATGGCACGGGAGAAAGCTCCTCTCCA;STRUC=<VC237043>	HPRC,HGSVC	No	0.44	Yes	NA,NA	NA	NA
chr7:157838613	258243	INS	59	0.8313	0.6137	8	PTPRN2(5.035e-15,0.811)	PTPRN2(5.035e-15,0.811)	NA	NA	NA	NA	NA	NA	NA	No	ID=7-157838381-157838585-CCGTGGCTACTCCAGTTCCTCTCATAGTGGATGGCACGGGAGAAAGCTCCTCTCCA,7-157838605-157838940-CCGTGGCTACTCCAGTTCCTCTCGTAGTGGATGGCACGGGAGAAAGCTCCTCTCCG;MOTIFS=CCGTGGCTACTCCAGTTCCTCTCGTAGTGGATGGCACGGGAGAAAGCTCCTCTCCG,CCGTGGCTACTCCAGTTCCTCTCATAGTGGATGGCACGGGAGAAAGCTCCTCTCCA;STRUC=<VC237043>	HPRC,HGSVC,1KG-ONT	No	0.44	Yes	NA,NA	NA	NA
chr7:157838667	258244	INS	389	0.8292	0.6282	12	PTPRN2(5.035e-15,0.811)	PTPRN2(5.035e-15,0.811)	NA	NA	NA	NA	NA	NA	NA	No	ID=7-157838381-157838585-CCGTGGCTACTCCAGTTCCTCTCATAGTGGATGGCACGGGAGAAAGCTCCTCTCCA,7-157838605-157838940-CCGTGGCTACTCCAGTTCCTCTCGTAGTGGATGGCACGGGAGAAAGCTCCTCTCCG;MOTIFS=CCGTGGCTACTCCAGTTCCTCTCGTAGTGGATGGCACGGGAGAAAGCTCCTCTCCG,CCGTGGCTACTCCAGTTCCTCTCATAGTGGATGGCACGGGAGAAAGCTCCTCTCCA;STRUC=<VC237043>	HPRC,HGSVC	No	0.318	Yes	NA,NA	NA	NA
chr7:157838717	258245	DEL	280	0.9305	0.2665	34	PTPRN2(5.035e-15,0.811)	PTPRN2(5.035e-15,0.811)	NA	NA	NA	NA	NA	NA	NA	No	ID=7-157838381-157838585-CCGTGGCTACTCCAGTTCCTCTCATAGTGGATGGCACGGGAGAAAGCTCCTCTCCA,7-157838605-157838940-CCGTGGCTACTCCAGTTCCTCTCGTAGTGGATGGCACGGGAGAAAGCTCCTCTCCG;MOTIFS=CCGTGGCTACTCCAGTTCCTCTCGTAGTGGATGGCACGGGAGAAAGCTCCTCTCCG,CCGTGGCTACTCCAGTTCCTCTCATAGTGGATGGCACGGGAGAAAGCTCCTCTCCA;STRUC=<VC237043>	HPRC,HGSVC,1KG-ONT	No	0.172	Yes	NA,NA	NA	NA
chr7:157838738	258246	INS	504	0.8212	0.6495	108	PTPRN2(5.035e-15,0.811)	PTPRN2(5.035e-15,0.811)	NA	NA	NA	NA	NA	NA	NA	No	ID=7-157838381-157838585-CCGTGGCTACTCCAGTTCCTCTCATAGTGGATGGCACGGGAGAAAGCTCCTCTCCA,7-157838605-157838940-CCGTGGCTACTCCAGTTCCTCTCGTAGTGGATGGCACGGGAGAAAGCTCCTCTCCG;MOTIFS=CCGTGGCTACTCCAGTTCCTCTCGTAGTGGATGGCACGGGAGAAAGCTCCTCTCCG,CCGTGGCTACTCCAGTTCCTCTCATAGTGGATGGCACGGGAGAAAGCTCCTCTCCA;STRUC=<VC237043>	HPRC,HGSVC,1KG-ONT	No	0.44	Yes	NA,NA	NA	NA
chr7:157838743	258247	INS	57	0.8913	0.4004	32	PTPRN2(5.035e-15,0.811)	PTPRN2(5.035e-15,0.811)	NA	NA	NA	NA	NA	NA	NA	No	ID=7-157838381-157838585-CCGTGGCTACTCCAGTTCCTCTCATAGTGGATGGCACGGGAGAAAGCTCCTCTCCA,7-157838605-157838940-CCGTGGCTACTCCAGTTCCTCTCGTAGTGGATGGCACGGGAGAAAGCTCCTCTCCG;MOTIFS=CCGTGGCTACTCCAGTTCCTCTCGTAGTGGATGGCACGGGAGAAAGCTCCTCTCCG,CCGTGGCTACTCCAGTTCCTCTCATAGTGGATGGCACGGGAGAAAGCTCCTCTCCA;STRUC=<VC237043>	HPRC,HGSVC,1KG-ONT	No	0.44	Yes	NA,NA	NA	NA
chr7:157838755	258248	INS	54	0.8826	0.4288	21	PTPRN2(5.035e-15,0.811)	PTPRN2(5.035e-15,0.811)	NA	NA	NA	NA	NA	NA	NA	No	ID=7-157838381-157838585-CCGTGGCTACTCCAGTTCCTCTCATAGTGGATGGCACGGGAGAAAGCTCCTCTCCA,7-157838605-157838940-CCGTGGCTACTCCAGTTCCTCTCGTAGTGGATGGCACGGGAGAAAGCTCCTCTCCG;MOTIFS=CCGTGGCTACTCCAGTTCCTCTCGTAGTGGATGGCACGGGAGAAAGCTCCTCTCCG,CCGTGGCTACTCCAGTTCCTCTCATAGTGGATGGCACGGGAGAAAGCTCCTCTCCA;STRUC=<VC237043>	HPRC,HGSVC,1KG-ONT	No	0.44	Yes	NA,NA	NA	NA
chr7:157838773	258249	INS	445	0.8147	0.6561	14	PTPRN2(5.035e-15,0.811)	PTPRN2(5.035e-15,0.811)	NA	NA	NA	NA	NA	NA	NA	No	ID=7-157838381-157838585-CCGTGGCTACTCCAGTTCCTCTCATAGTGGATGGCACGGGAGAAAGCTCCTCTCCA,7-157838605-157838940-CCGTGGCTACTCCAGTTCCTCTCGTAGTGGATGGCACGGGAGAAAGCTCCTCTCCG;MOTIFS=CCGTGGCTACTCCAGTTCCTCTCGTAGTGGATGGCACGGGAGAAAGCTCCTCTCCG,CCGTGGCTACTCCAGTTCCTCTCATAGTGGATGGCACGGGAGAAAGCTCCTCTCCA;STRUC=<VC237043>	HPRC,HGSVC	No	0.44	Yes	NA,NA	NA	NA
chr7:157838809	258251	INS	57	0.8447	0.5613	20	PTPRN2(5.035e-15,0.811)	PTPRN2(5.035e-15,0.811)	NA	NA	NA	NA	NA	NA	NA	No	ID=7-157838381-157838585-CCGTGGCTACTCCAGTTCCTCTCATAGTGGATGGCACGGGAGAAAGCTCCTCTCCA,7-157838605-157838940-CCGTGGCTACTCCAGTTCCTCTCGTAGTGGATGGCACGGGAGAAAGCTCCTCTCCG;MOTIFS=CCGTGGCTACTCCAGTTCCTCTCGTAGTGGATGGCACGGGAGAAAGCTCCTCTCCG,CCGTGGCTACTCCAGTTCCTCTCATAGTGGATGGCACGGGAGAAAGCTCCTCTCCA;STRUC=<VC237043>	HPRC,HGSVC,1KG-ONT	No	0.44	Yes	NA,NA	NA	NA
chr7:157838829	258252	INS	112	0.8393	0.6147	23	PTPRN2(5.035e-15,0.811)	PTPRN2(5.035e-15,0.811)	NA	NA	NA	NA	NA	NA	NA	No	ID=7-157838381-157838585-CCGTGGCTACTCCAGTTCCTCTCATAGTGGATGGCACGGGAGAAAGCTCCTCTCCA,7-157838605-157838940-CCGTGGCTACTCCAGTTCCTCTCGTAGTGGATGGCACGGGAGAAAGCTCCTCTCCG;MOTIFS=CCGTGGCTACTCCAGTTCCTCTCGTAGTGGATGGCACGGGAGAAAGCTCCTCTCCG,CCGTGGCTACTCCAGTTCCTCTCATAGTGGATGGCACGGGAGAAAGCTCCTCTCCA;STRUC=<VC237043>	HGSVC	No	0.44	Yes	NA,NA	NA	NA
chr7:157838853	258253	INS	224	0.9709	0.1205	121	PTPRN2(5.035e-15,0.811)	PTPRN2(5.035e-15,0.811)	NA	NA	NA	NA	NA	NA	NA	No	ID=7-157838381-157838585-CCGTGGCTACTCCAGTTCCTCTCATAGTGGATGGCACGGGAGAAAGCTCCTCTCCA,7-157838605-157838940-CCGTGGCTACTCCAGTTCCTCTCGTAGTGGATGGCACGGGAGAAAGCTCCTCTCCG;MOTIFS=CCGTGGCTACTCCAGTTCCTCTCGTAGTGGATGGCACGGGAGAAAGCTCCTCTCCG,CCGTGGCTACTCCAGTTCCTCTCATAGTGGATGGCACGGGAGAAAGCTCCTCTCCA;STRUC=<VC237043>	HPRC,HGSVC,1KG-ONT	No	0.44	Yes	NA,NA	NA	NA
chr7:157838947	258254	INS	1397	0.8375	0.6048	8	PTPRN2(5.035e-15,0.811)	PTPRN2(5.035e-15,0.811)	NA	NA	NA	NA	NA	NA	NA	No	NA	HPRC	No	0.44	Yes	NA,NA	NA	NA
chr7:157838964	258255	INS	56	0.8593	0.5034	15	PTPRN2(5.035e-15,0.811)	PTPRN2(5.035e-15,0.811)	NA	NA	NA	NA	NA	NA	NA	No	NA	HPRC,HGSVC,1KG-ONT	No	0.44	Yes	NA,NA	NA	NA
chr7:157840135	258256	DEL	144	0.8764	0.4566	12	PTPRN2(5.035e-15,0.811)	PTPRN2(5.035e-15,0.811)	NA	NA	NA	NA	NA	NA	NA	No	ID=7-157840272-157840304-GTGTGACT;MOTIFS=GTGTGACT;STRUC=<TR3560065>	1KG-ONT	Yes	0.675	Yes	NA,NA	NA	NA
chr7:157845350	258257	DEL	65	0.8361	0.6159	2	PTPRN2(5.035e-15,0.811)	PTPRN2(5.035e-15,0.811)	NA	NA	NA	NA	NA	NA	NA	No	NA	NA	Yes	2.49	No	NA,NA	NA	NA
chr7:157846632	258258	INS	215	0.8551	0.5377	2	PTPRN2(5.035e-15,0.811)	PTPRN2(5.035e-15,0.811)	NA	NA	NA	NA	NA	NA	NA	No	NA	HPRC,HGSVC,1KG-ONT	No	2.972	No	NA,NA	NA	NA
chr7:157846910	258260	INS	80	0.884	0.404	8	PTPRN2(5.035e-15,0.811)	PTPRN2(5.035e-15,0.811)	NA	NA	NA	NA	NA	NA	NA	No	NA	HPRC,HGSVC	No	0.167	Yes	NA,NA	NA	NA
chr7:157846990	258261	INS	280	0.8763	0.4496	6	PTPRN2(5.035e-15,0.811)	PTPRN2(5.035e-15,0.811)	NA	NA	NA	NA	NA	NA	NA	No	NA	HPRC,HGSVC,1KG-ONT	No	0.167	Yes	NA,NA	NA	NA
chr7:157847111	258262	INS	160	0.843	0.5858	13	PTPRN2(5.035e-15,0.811)	PTPRN2(5.035e-15,0.811)	NA	NA	NA	NA	NA	NA	NA	No	NA	HPRC,HGSVC,1KG-ONT	No	0.167	Yes	NA,NA	NA	NA
chr7:157847111	258263	INS	200	0.9789	0.0736	855	PTPRN2(5.035e-15,0.811)	PTPRN2(5.035e-15,0.811)	NA	NA	NA	NA	NA	NA	NA	No	NA	HPRC,HGSVC,1KG-ONT	No	0.167	Yes	NA,NA	NA	NA
chr7:157847111	258264	INS	240	0.8578	0.5529	45	PTPRN2(5.035e-15,0.811)	PTPRN2(5.035e-15,0.811)	NA	NA	NA	NA	NA	NA	NA	No	NA	HPRC,HGSVC,1KG-ONT	No	0.167	Yes	NA,NA	NA	NA
chr7:157847163	258265	DEL	240	0.8101	0.687	16	PTPRN2(5.035e-15,0.811)	PTPRN2(5.035e-15,0.811)	NA	NA	NA	NA	NA	NA	NA	No	NA	HPRC,HGSVC,1KG-ONT	No	4.859	Yes	NA,NA	NA	NA
chr7:157847237	258266	DEL	200	0.8032	0.6966	25	PTPRN2(5.035e-15,0.811)	PTPRN2(5.035e-15,0.811)	NA	NA	NA	NA	NA	NA	NA	No	NA	HPRC,HGSVC,1KG-ONT	No	4.952	Yes	NA,NA	NA	NA
chr7:157847238	258267	DEL	160	0.8272	0.6293	28	PTPRN2(5.035e-15,0.811)	PTPRN2(5.035e-15,0.811)	NA	NA	NA	NA	NA	NA	NA	No	NA	HPRC,HGSVC,1KG-ONT	No	4.819	Yes	NA,NA	NA	NA
chr7:157847264	258268	INS	187	0.9307	0.2673	1	PTPRN2(5.035e-15,0.811)	PTPRN2(5.035e-15,0.811)	NA	NA	NA	NA	NA	NA	NA	No	NA	HPRC,HGSVC,1KG-ONT	No	0.167	No	NA,NA	NA	NA
chr7:157847464	258269	INS	120	0.8179	0.6409	36	PTPRN2(5.035e-15,0.811)	PTPRN2(5.035e-15,0.811)	NA	NA	NA	NA	NA	NA	NA	No	ID=7-157847448-157847630-AGCCCTCTCTCACTCCATCATGCGTGCCCGATGTCTACAG;MOTIFS=AGCCCTCTCTCACTCCATCATGCGTGCCCGATGTCTACAG;STRUC=<TR3560076>	HPRC,HGSVC	No	1.97	Yes	NA,NA	NA	NA
chr7:157847728	258270	INS	410	0.8598	0.5829	4	PTPRN2(5.035e-15,0.811)	PTPRN2(5.035e-15,0.811)	NA	NA	NA	NA	NA	NA	NA	No	NA	NA	No	0.167	Yes	NA,NA	NA	NA
chr7:157847742	258271	INS	50	0.8592	0.5443	23	PTPRN2(5.035e-15,0.811)	PTPRN2(5.035e-15,0.811)	NA	NA	NA	NA	NA	NA	NA	No	ID=7-157847728-157847808-ATGTCTACAGAGCCCTCTCTCACTCCATCATGCGTGCCCG;MOTIFS=ATGTCTACAGAGCCCTCTCTCACTCCATCATGCGTGCCCG;STRUC=<TR3560077>	NA	No	0.167	No	NA,NA	NA	NA
chr7:157847967	258272	INS	130	0.8337	0.5997	7	PTPRN2(5.035e-15,0.811)	PTPRN2(5.035e-15,0.811)	NA	NA	NA	NA	NA	NA	NA	No	NA	HPRC,HGSVC	No	2.037	Yes	NA,NA	NA	NA
chr7:157848106	258273	DEL	130	0.8689	0.4752	14	PTPRN2(5.035e-15,0.811)	PTPRN2(5.035e-15,0.811)	NA	NA	NA	NA	NA	NA	NA	No	ID=7-157847967-157848227-GATGTTTACAGAGCCCTCTTTCATTACATCATGTGTGCCTGATGTTTACAGAGCCCTCTCTCATTACATCGTGTGTGCCTGATGTTTACAGAGCCCTCTCTCACTCCCTCATGGGTGCCGTATGTTTACA;MOTIFS=GATGTTTACAGAGCCCTCTTTCATTACATCATGTGTGCCTGATGTTTACAGAGCCCTCTCTCATTACATCGTGTGTGCCTGATGTTTACAGAGCCCTCTCTCACTCCCTCATGGGTGCCGTATGTTTACA;STRUC=<TR3560078>	HPRC,HGSVC	No	5.131	Yes	NA,NA	NA	NA
chr7:157850245	258274	DEL	51	0.971	0.1268	10	PTPRN2(5.035e-15,0.811)	PTPRN2(5.035e-15,0.811)	NA	NA	NA	NA	NA	NA	NA	No	NA	HPRC,HGSVC,1KG-ONT	No	0.582	Yes	NA,NA	NA	NA
chr7:157850328	258275	INS	58	0.9124	0.3326	12	PTPRN2(5.035e-15,0.811)	PTPRN2(5.035e-15,0.811)	NA	NA	NA	NA	NA	NA	NA	No	NA	NA	No	3.188	Yes	NA,NA	NA	NA
chr7:157850328	258276	INS	115	0.8165	0.6492	62	PTPRN2(5.035e-15,0.811)	PTPRN2(5.035e-15,0.811)	NA	NA	NA	NA	NA	NA	NA	No	NA	HPRC,HGSVC,1KG-ONT	No	3.188	Yes	NA,NA	NA	NA
chr7:157851532	258277	INS	329	0.9351	0.2711	77	PTPRN2(5.035e-15,0.811)	PTPRN2(5.035e-15,0.811)	NA	NA	NA	NA	NA	NA	enhancer	No	NA	HPRC,HGSVC,1KG-ONT	Yes	1.848	Yes	NA,NA	NA	NA
chr7:157853677	258278	INS	54	0.9309	0.2664	1	PTPRN2(5.035e-15,0.811)	PTPRN2(5.035e-15,0.811)	NA	NA	NA	NA	NA	NA	NA	No	NA	NA	Yes	4.689	Yes	NA,NA	NA	NA
chr7:157858040	258279	DEL	575	0.8407	0.5656	15	PTPRN2(5.035e-15,0.811)	PTPRN2(5.035e-15,0.811)	NA	NA	NA	NA	NA	NA	NA	No	ID=7-157858592-157858726-ACCACCCACACTCCTGCAGGGAGAGCCCCCCAGCT;MOTIFS=ACCACCCACACTCCTGCAGGGAGAGCCCCCCAGCT;STRUC=(ACCACCCACACTCCTGCAGGGAGAGCCCCCCAGCT)n	HPRC,HGSVC,1KG-ONT	No	2.036	Yes	NA,NA	NA	NA
chr7:157858052	258280	DEL	438	0.8033	0.697	12	PTPRN2(5.035e-15,0.811)	PTPRN2(5.035e-15,0.811)	NA	NA	NA	NA	NA	NA	NA	No	ID=7-157858592-157858726-ACCACCCACACTCCTGCAGGGAGAGCCCCCCAGCT;MOTIFS=ACCACCCACACTCCTGCAGGGAGAGCCCCCCAGCT;STRUC=(ACCACCCACACTCCTGCAGGGAGAGCCCCCCAGCT)n	HPRC,HGSVC,1KG-ONT	No	0.085	No	NA,NA	NA	NA
chr7:157858077	258282	DEL	473	0.8398	0.6145	101	PTPRN2(5.035e-15,0.811)	PTPRN2(5.035e-15,0.811)	NA	NA	NA	NA	NA	NA	NA	No	ID=7-157858592-157858726-ACCACCCACACTCCTGCAGGGAGAGCCCCCCAGCT;MOTIFS=ACCACCCACACTCCTGCAGGGAGAGCCCCCCAGCT;STRUC=(ACCACCCACACTCCTGCAGGGAGAGCCCCCCAGCT)n	HPRC,HGSVC,1KG-ONT	No	0.102	Yes	NA,NA	NA	NA
chr7:157858077	258283	DEL	645	0.846	0.6455	114	PTPRN2(5.035e-15,0.811)	PTPRN2(5.035e-15,0.811)	NA	NA	NA	NA	NA	NA	NA	No	ID=7-157858592-157858726-ACCACCCACACTCCTGCAGGGAGAGCCCCCCAGCT;MOTIFS=ACCACCCACACTCCTGCAGGGAGAGCCCCCCAGCT;STRUC=(ACCACCCACACTCCTGCAGGGAGAGCCCCCCAGCT)n	HPRC,HGSVC,1KG-ONT	No	0.203	Yes	NA,NA	NA	NA
chr7:157858077	258284	DEL	712	0.9032	0.5267	77	PTPRN2(5.035e-15,0.811)	PTPRN2(5.035e-15,0.811)	NA	NA	NA	NA	NA	NA	NA	No	ID=7-157858592-157858726-ACCACCCACACTCCTGCAGGGAGAGCCCCCCAGCT;MOTIFS=ACCACCCACACTCCTGCAGGGAGAGCCCCCCAGCT;STRUC=(ACCACCCACACTCCTGCAGGGAGAGCCCCCCAGCT)n	HPRC,HGSVC,1KG-ONT	Yes	0.166	Yes	NA,NA	NA	NA
chr7:157858080	258285	DEL	505	0.8554	0.5347	24	PTPRN2(5.035e-15,0.811)	PTPRN2(5.035e-15,0.811)	NA	NA	NA	NA	NA	NA	NA	No	ID=7-157858592-157858726-ACCACCCACACTCCTGCAGGGAGAGCCCCCCAGCT;MOTIFS=ACCACCCACACTCCTGCAGGGAGAGCCCCCCAGCT;STRUC=(ACCACCCACACTCCTGCAGGGAGAGCCCCCCAGCT)n	HPRC,HGSVC,1KG-ONT	No	0.133	Yes	NA,NA	NA	NA
chr7:157858116	258286	DEL	1220	0.9455	0.2459	121	PTPRN2(5.035e-15,0.811)	PTPRN2(5.035e-15,0.811)	NA	NA	NA	NA	NA	NA	NA	No	ID=7-157858592-157858726-ACCACCCACACTCCTGCAGGGAGAGCCCCCCAGCT;MOTIFS=ACCACCCACACTCCTGCAGGGAGAGCCCCCCAGCT;STRUC=(ACCACCCACACTCCTGCAGGGAGAGCCCCCCAGCT)n	HPRC,HGSVC,1KG-ONT	Yes	0.019	Yes	NA,NA	NA	NA
chr7:157858146	258287	DEL	403	0.8494	0.5577	39	PTPRN2(5.035e-15,0.811)	PTPRN2(5.035e-15,0.811)	NA	NA	NA	NA	NA	NA	NA	No	ID=7-157858592-157858726-ACCACCCACACTCCTGCAGGGAGAGCCCCCCAGCT;MOTIFS=ACCACCCACACTCCTGCAGGGAGAGCCCCCCAGCT;STRUC=(ACCACCCACACTCCTGCAGGGAGAGCCCCCCAGCT)n	HPRC,HGSVC,1KG-ONT	No	0.027	Yes	NA,NA	NA	NA
chr7:157858185	258288	INS	134	0.858	0.5014	10	PTPRN2(5.035e-15,0.811)	PTPRN2(5.035e-15,0.811)	NA	NA	NA	NA	NA	NA	NA	No	ID=7-157858592-157858726-ACCACCCACACTCCTGCAGGGAGAGCCCCCCAGCT;MOTIFS=ACCACCCACACTCCTGCAGGGAGAGCCCCCCAGCT;STRUC=(ACCACCCACACTCCTGCAGGGAGAGCCCCCCAGCT)n	HPRC,HGSVC	No	0.142	Yes	NA,NA	NA	NA
chr7:157858185	258289	DEL	371	0.8287	0.6281	46	PTPRN2(5.035e-15,0.811)	PTPRN2(5.035e-15,0.811)	NA	NA	NA	NA	NA	NA	NA	No	ID=7-157858592-157858726-ACCACCCACACTCCTGCAGGGAGAGCCCCCCAGCT;MOTIFS=ACCACCCACACTCCTGCAGGGAGAGCCCCCCAGCT;STRUC=(ACCACCCACACTCCTGCAGGGAGAGCCCCCCAGCT)n	HPRC,HGSVC,1KG-ONT	No	0.026	Yes	NA,NA	NA	NA
chr7:157858185	258290	DEL	1153	0.8351	0.6288	119	PTPRN2(5.035e-15,0.811)	PTPRN2(5.035e-15,0.811)	NA	NA	NA	NA	NA	NA	NA	No	ID=7-157858592-157858726-ACCACCCACACTCCTGCAGGGAGAGCCCCCCAGCT;MOTIFS=ACCACCCACACTCCTGCAGGGAGAGCCCCCCAGCT;STRUC=(ACCACCCACACTCCTGCAGGGAGAGCCCCCCAGCT)n	HPRC,HGSVC,1KG-ONT	Yes	0.02	Yes	NA,NA	NA	NA
chr7:157858192	258291	DEL	1768	0.8567	0.5493	20	PTPRN2(5.035e-15,0.811)	PTPRN2(5.035e-15,0.811)	NA	NA	NA	NA	NA	NA	NA	No	ID=7-157858592-157858726-ACCACCCACACTCCTGCAGGGAGAGCCCCCCAGCT;MOTIFS=ACCACCCACACTCCTGCAGGGAGAGCCCCCCAGCT;STRUC=(ACCACCCACACTCCTGCAGGGAGAGCCCCCCAGCT)n	HPRC,HGSVC,1KG-ONT	Yes	0.031	Yes	NA,NA	NA	NA
chr7:157858210	258292	DEL	204	0.9001	0.6399	1	PTPRN2(5.035e-15,0.811)	PTPRN2(5.035e-15,0.811)	NA	NA	NA	NA	NA	NA	NA	No	ID=7-157858592-157858726-ACCACCCACACTCCTGCAGGGAGAGCCCCCCAGCT;MOTIFS=ACCACCCACACTCCTGCAGGGAGAGCCCCCCAGCT;STRUC=(ACCACCCACACTCCTGCAGGGAGAGCCCCCCAGCT)n	HPRC,HGSVC,1KG-ONT	No	0.041	No	NA,NA	NA	NA
chr7:157858214	258293	DEL	1395	0.9351	0.2683	306	PTPRN2(5.035e-15,0.811)	PTPRN2(5.035e-15,0.811)	NA	NA	NA	NA	NA	NA	NA	No	ID=7-157858592-157858726-ACCACCCACACTCCTGCAGGGAGAGCCCCCCAGCT;MOTIFS=ACCACCCACACTCCTGCAGGGAGAGCCCCCCAGCT;STRUC=(ACCACCCACACTCCTGCAGGGAGAGCCCCCCAGCT)n	HPRC,HGSVC,1KG-ONT	Yes	0.026	Yes	NA,NA	NA	NA
chr7:157858247	258294	DEL	235	0.8224	0.6659	8	PTPRN2(5.035e-15,0.811)	PTPRN2(5.035e-15,0.811)	NA	NA	NA	NA	NA	NA	NA	No	ID=7-157858592-157858726-ACCACCCACACTCCTGCAGGGAGAGCCCCCCAGCT;MOTIFS=ACCACCCACACTCCTGCAGGGAGAGCCCCCCAGCT;STRUC=(ACCACCCACACTCCTGCAGGGAGAGCCCCCCAGCT)n	HPRC,HGSVC,1KG-ONT	No	0.047	Yes	NA,NA	NA	NA
chr7:157858252	258296	DEL	339	0.8023	0.6961	8	PTPRN2(5.035e-15,0.811)	PTPRN2(5.035e-15,0.811)	NA	NA	NA	NA	NA	NA	NA	No	ID=7-157858592-157858726-ACCACCCACACTCCTGCAGGGAGAGCCCCCCAGCT;MOTIFS=ACCACCCACACTCCTGCAGGGAGAGCCCCCCAGCT;STRUC=(ACCACCCACACTCCTGCAGGGAGAGCCCCCCAGCT)n	HPRC,HGSVC,1KG-ONT	No	0.032	Yes	NA,NA	NA	NA
chr7:157858253	258297	DEL	272	0.8247	0.6313	5	PTPRN2(5.035e-15,0.811)	PTPRN2(5.035e-15,0.811)	NA	NA	NA	NA	NA	NA	NA	No	ID=7-157858592-157858726-ACCACCCACACTCCTGCAGGGAGAGCCCCCCAGCT;MOTIFS=ACCACCCACACTCCTGCAGGGAGAGCCCCCCAGCT;STRUC=(ACCACCCACACTCCTGCAGGGAGAGCCCCCCAGCT)n	HPRC,HGSVC,1KG-ONT	No	0.047	No	NA,NA	NA	NA
chr7:157858297	258298	DEL	950	0.8302	0.6859	181	PTPRN2(5.035e-15,0.811)	PTPRN2(5.035e-15,0.811)	NA	NA	NA	NA	NA	NA	NA	No	ID=7-157858592-157858726-ACCACCCACACTCCTGCAGGGAGAGCCCCCCAGCT;MOTIFS=ACCACCCACACTCCTGCAGGGAGAGCCCCCCAGCT;STRUC=(ACCACCCACACTCCTGCAGGGAGAGCCCCCCAGCT)n	HPRC,HGSVC,1KG-ONT	Yes	0.02	Yes	NA,NA	NA	NA
chr7:157858311	258299	DEL	1298	0.9031	0.3616	84	PTPRN2(5.035e-15,0.811)	PTPRN2(5.035e-15,0.811)	NA	NA	NA	NA	NA	NA	NA	No	ID=7-157858592-157858726-ACCACCCACACTCCTGCAGGGAGAGCCCCCCAGCT;MOTIFS=ACCACCCACACTCCTGCAGGGAGAGCCCCCCAGCT;STRUC=(ACCACCCACACTCCTGCAGGGAGAGCCCCCCAGCT)n	HPRC,HGSVC,1KG-ONT	Yes	0.019	Yes	NA,NA	NA	NA
chr7:157858350	258300	INS	66	0.8705	0.4955	2	PTPRN2(5.035e-15,0.811)	PTPRN2(5.035e-15,0.811)	NA	NA	NA	NA	NA	NA	NA	No	ID=7-157858592-157858726-ACCACCCACACTCCTGCAGGGAGAGCCCCCCAGCT;MOTIFS=ACCACCCACACTCCTGCAGGGAGAGCCCCCCAGCT;STRUC=(ACCACCCACACTCCTGCAGGGAGAGCCCCCCAGCT)n	1KG-ONT	No	0.142	No	NA,NA	NA	NA
chr7:157858447	258301	DEL	1498	0.8251	0.6644	58	PTPRN2(5.035e-15,0.811)	PTPRN2(5.035e-15,0.811)	NA	NA	NA	NA	NA	NA	NA	No	ID=7-157858592-157858726-ACCACCCACACTCCTGCAGGGAGAGCCCCCCAGCT;MOTIFS=ACCACCCACACTCCTGCAGGGAGAGCCCCCCAGCT;STRUC=(ACCACCCACACTCCTGCAGGGAGAGCCCCCCAGCT)n	HPRC,HGSVC,1KG-ONT	Yes	0.092	Yes	NA,NA	NA	NA
chr7:157858696	258303	DEL	134	0.8224	0.6376	1	PTPRN2(5.035e-15,0.811)	PTPRN2(5.035e-15,0.811)	NA	NA	NA	NA	NA	NA	NA	No	ID=7-157858592-157858726-ACCACCCACACTCCTGCAGGGAGAGCCCCCCAGCT;MOTIFS=ACCACCCACACTCCTGCAGGGAGAGCCCCCCAGCT;STRUC=(ACCACCCACACTCCTGCAGGGAGAGCCCCCCAGCT)n	HPRC,HGSVC,1KG-ONT	No	0.028	No	NA,NA	NA	NA
chr7:157858754	258304	DEL	715	0.8971	0.3989	51	PTPRN2(5.035e-15,0.811)	PTPRN2(5.035e-15,0.811)	NA	NA	NA	NA	NA	NA	NA	No	ID=7-157858592-157858726-ACCACCCACACTCCTGCAGGGAGAGCCCCCCAGCT;MOTIFS=ACCACCCACACTCCTGCAGGGAGAGCCCCCCAGCT;STRUC=(ACCACCCACACTCCTGCAGGGAGAGCCCCCCAGCT)n	HPRC,HGSVC,1KG-ONT	Yes	0.02	Yes	NA,NA	NA	NA
chr7:157858793	258305	DEL	820	0.8197	0.6385	61	PTPRN2(5.035e-15,0.811)	PTPRN2(5.035e-15,0.811)	NA	NA	NA	NA	NA	NA	NA	No	ID=7-157858592-157858726-ACCACCCACACTCCTGCAGGGAGAGCCCCCCAGCT;MOTIFS=ACCACCCACACTCCTGCAGGGAGAGCCCCCCAGCT;STRUC=(ACCACCCACACTCCTGCAGGGAGAGCCCCCCAGCT)n	HPRC,HGSVC,1KG-ONT	Yes	0.02	Yes	NA,NA	NA	NA
chr7:157858900	258306	DEL	505	0.8554	0.5347	11	PTPRN2(5.035e-15,0.811)	PTPRN2(5.035e-15,0.811)	NA	NA	NA	NA	NA	NA	NA	No	ID=7-157858592-157858726-ACCACCCACACTCCTGCAGGGAGAGCCCCCCAGCT;MOTIFS=ACCACCCACACTCCTGCAGGGAGAGCCCCCCAGCT;STRUC=(ACCACCCACACTCCTGCAGGGAGAGCCCCCCAGCT)n	HPRC,HGSVC,1KG-ONT	No	0.021	Yes	NA,NA	NA	NA
chr7:157858906	258307	DEL	66	0.8327	0.6261	12	PTPRN2(5.035e-15,0.811)	PTPRN2(5.035e-15,0.811)	NA	NA	NA	NA	NA	NA	NA	No	ID=7-157858592-157858726-ACCACCCACACTCCTGCAGGGAGAGCCCCCCAGCT;MOTIFS=ACCACCCACACTCCTGCAGGGAGAGCCCCCCAGCT;STRUC=(ACCACCCACACTCCTGCAGGGAGAGCCCCCCAGCT)n	HPRC,HGSVC,1KG-ONT	No	0.024	Yes	NA,NA	NA	NA
chr7:157858957	258308	DEL	580	0.8386	0.6164	23	PTPRN2(5.035e-15,0.811)	PTPRN2(5.035e-15,0.811)	NA	NA	NA	NA	NA	NA	NA	No	ID=7-157858592-157858726-ACCACCCACACTCCTGCAGGGAGAGCCCCCCAGCT;MOTIFS=ACCACCCACACTCCTGCAGGGAGAGCCCCCCAGCT;STRUC=(ACCACCCACACTCCTGCAGGGAGAGCCCCCCAGCT)n	HPRC,HGSVC,1KG-ONT	Yes	0.021	Yes	NA,NA	NA	NA
chr7:157858967	258309	DEL	438	0.8408	0.6064	17	PTPRN2(5.035e-15,0.811)	PTPRN2(5.035e-15,0.811)	NA	NA	NA	NA	NA	NA	NA	No	ID=7-157858592-157858726-ACCACCCACACTCCTGCAGGGAGAGCCCCCCAGCT;MOTIFS=ACCACCCACACTCCTGCAGGGAGAGCCCCCCAGCT;STRUC=(ACCACCCACACTCCTGCAGGGAGAGCCCCCCAGCT)n	HPRC,HGSVC,1KG-ONT	No	0.022	Yes	NA,NA	NA	NA
chr7:157859025	258310	DEL	549	0.9078	0.3332	47	PTPRN2(5.035e-15,0.811)	PTPRN2(5.035e-15,0.811)	NA	NA	NA	NA	NA	NA	NA	No	ID=7-157858592-157858726-ACCACCCACACTCCTGCAGGGAGAGCCCCCCAGCT;MOTIFS=ACCACCCACACTCCTGCAGGGAGAGCCCCCCAGCT;STRUC=(ACCACCCACACTCCTGCAGGGAGAGCCCCCCAGCT)n	HPRC,HGSVC,1KG-ONT	No	0.023	Yes	NA,NA	NA	NA
chr7:157859034	258311	DEL	613	0.9405	0.4852	52	PTPRN2(5.035e-15,0.811)	PTPRN2(5.035e-15,0.811)	NA	NA	NA	NA	NA	NA	NA	No	ID=7-157858592-157858726-ACCACCCACACTCCTGCAGGGAGAGCCCCCCAGCT;MOTIFS=ACCACCCACACTCCTGCAGGGAGAGCCCCCCAGCT;STRUC=(ACCACCCACACTCCTGCAGGGAGAGCCCCCCAGCT)n	HPRC,HGSVC,1KG-ONT	Yes	0.023	Yes	NA,NA	NA	NA
chr7:157859059	258312	DEL	272	0.8227	0.6381	53	PTPRN2(5.035e-15,0.811)	PTPRN2(5.035e-15,0.811)	NA	NA	NA	NA	NA	NA	NA	No	ID=7-157858592-157858726-ACCACCCACACTCCTGCAGGGAGAGCCCCCCAGCT;MOTIFS=ACCACCCACACTCCTGCAGGGAGAGCCCCCCAGCT;STRUC=(ACCACCCACACTCCTGCAGGGAGAGCCCCCCAGCT)n	HPRC,HGSVC,1KG-ONT	No	0.03	Yes	NA,NA	NA	NA
chr7:157859069	258313	DEL	336	0.846	0.583	40	PTPRN2(5.035e-15,0.811)	PTPRN2(5.035e-15,0.811)	NA	NA	NA	NA	NA	NA	NA	No	ID=7-157858592-157858726-ACCACCCACACTCCTGCAGGGAGAGCCCCCCAGCT;MOTIFS=ACCACCCACACTCCTGCAGGGAGAGCCCCCCAGCT;STRUC=(ACCACCCACACTCCTGCAGGGAGAGCCCCCCAGCT)n	HPRC,HGSVC,1KG-ONT	No	0.027	Yes	NA,NA	NA	NA
chr7:157859097	258314	DEL	234	0.8042	0.6748	11	PTPRN2(5.035e-15,0.811)	PTPRN2(5.035e-15,0.811)	NA	NA	NA	NA	NA	NA	NA	No	ID=7-157858592-157858726-ACCACCCACACTCCTGCAGGGAGAGCCCCCCAGCT;MOTIFS=ACCACCCACACTCCTGCAGGGAGAGCCCCCCAGCT;STRUC=(ACCACCCACACTCCTGCAGGGAGAGCCCCCCAGCT)n	HPRC,HGSVC,1KG-ONT	No	0.032	Yes	NA,NA	NA	NA
chr7:157859097	258315	DEL	301	0.8638	0.5258	30	PTPRN2(5.035e-15,0.811)	PTPRN2(5.035e-15,0.811)	NA	NA	NA	NA	NA	NA	NA	No	ID=7-157858592-157858726-ACCACCCACACTCCTGCAGGGAGAGCCCCCCAGCT;MOTIFS=ACCACCCACACTCCTGCAGGGAGAGCCCCCCAGCT;STRUC=(ACCACCCACACTCCTGCAGGGAGAGCCCCCCAGCT)n	HPRC,HGSVC,1KG-ONT	No	0.026	Yes	NA,NA	NA	NA
chr7:157859098	258316	DEL	476	0.8024	0.6935	4	PTPRN2(5.035e-15,0.811)	PTPRN2(5.035e-15,0.811)	NA	NA	NA	NA	NA	NA	NA	No	ID=7-157858592-157858726-ACCACCCACACTCCTGCAGGGAGAGCCCCCCAGCT;MOTIFS=ACCACCCACACTCCTGCAGGGAGAGCCCCCCAGCT;STRUC=(ACCACCCACACTCCTGCAGGGAGAGCCCCCCAGCT)n	HPRC,HGSVC,1KG-ONT	No	0.024	No	NA,NA	NA	NA
chr7:157859102	258317	DEL	374	0.8334	0.6597	49	PTPRN2(5.035e-15,0.811)	PTPRN2(5.035e-15,0.811)	NA	NA	NA	NA	NA	NA	NA	No	ID=7-157858592-157858726-ACCACCCACACTCCTGCAGGGAGAGCCCCCCAGCT;MOTIFS=ACCACCCACACTCCTGCAGGGAGAGCCCCCCAGCT;STRUC=(ACCACCCACACTCCTGCAGGGAGAGCCCCCCAGCT)n	HPRC,HGSVC,1KG-ONT	No	0.026	Yes	NA,NA	NA	NA
chr7:157859129	258318	DEL	202	0.802	0.6897	5	PTPRN2(5.035e-15,0.811)	PTPRN2(5.035e-15,0.811)	NA	NA	NA	NA	NA	NA	NA	No	ID=7-157858592-157858726-ACCACCCACACTCCTGCAGGGAGAGCCCCCCAGCT;MOTIFS=ACCACCCACACTCCTGCAGGGAGAGCCCCCCAGCT;STRUC=(ACCACCCACACTCCTGCAGGGAGAGCCCCCCAGCT)n	HPRC,HGSVC,1KG-ONT	No	0.029	No	NA,NA	NA	NA
chr7:157859131	258319	DEL	412	0.8138	0.6832	41	PTPRN2(5.035e-15,0.811)	PTPRN2(5.035e-15,0.811)	NA	NA	NA	NA	NA	NA	NA	No	ID=7-157858592-157858726-ACCACCCACACTCCTGCAGGGAGAGCCCCCCAGCT;MOTIFS=ACCACCCACACTCCTGCAGGGAGAGCCCCCCAGCT;STRUC=(ACCACCCACACTCCTGCAGGGAGAGCCCCCCAGCT)n	HPRC,HGSVC,1KG-ONT	No	0.026	Yes	NA,NA	NA	NA
chr7:157859167	258321	DEL	169	0.8221	0.6564	2	PTPRN2(5.035e-15,0.811)	PTPRN2(5.035e-15,0.811)	NA	NA	NA	NA	NA	NA	NA	No	ID=7-157858592-157858726-ACCACCCACACTCCTGCAGGGAGAGCCCCCCAGCT;MOTIFS=ACCACCCACACTCCTGCAGGGAGAGCCCCCCAGCT;STRUC=(ACCACCCACACTCCTGCAGGGAGAGCCCCCCAGCT)n	HPRC,HGSVC,1KG-ONT	No	0.031	No	NA,NA	NA	NA
chr7:157859197	258322	DEL	134	0.8307	0.6842	11	PTPRN2(5.035e-15,0.811)	PTPRN2(5.035e-15,0.811)	NA	NA	NA	NA	NA	NA	NA	No	ID=7-157858592-157858726-ACCACCCACACTCCTGCAGGGAGAGCCCCCCAGCT;MOTIFS=ACCACCCACACTCCTGCAGGGAGAGCCCCCCAGCT;STRUC=(ACCACCCACACTCCTGCAGGGAGAGCCCCCCAGCT)n	HPRC,HGSVC,1KG-ONT	No	0.031	No	NA,NA	NA	NA
chr7:157859198	258323	DEL	66	0.8151	0.6673	2	PTPRN2(5.035e-15,0.811)	PTPRN2(5.035e-15,0.811)	NA	NA	NA	NA	NA	NA	NA	No	ID=7-157858592-157858726-ACCACCCACACTCCTGCAGGGAGAGCCCCCCAGCT;MOTIFS=ACCACCCACACTCCTGCAGGGAGAGCCCCCCAGCT;STRUC=(ACCACCCACACTCCTGCAGGGAGAGCCCCCCAGCT)n	HPRC,HGSVC,1KG-ONT	No	0.026	No	NA,NA	NA	NA
chr7:157859336	258324	DEL	344	0.8431	0.5933	1	PTPRN2(5.035e-15,0.811)	PTPRN2(5.035e-15,0.811)	NA	NA	NA	NA	NA	NA	NA	No	ID=7-157858592-157858726-ACCACCCACACTCCTGCAGGGAGAGCCCCCCAGCT;MOTIFS=ACCACCCACACTCCTGCAGGGAGAGCCCCCCAGCT;STRUC=(ACCACCCACACTCCTGCAGGGAGAGCCCCCCAGCT)n	HPRC,HGSVC,1KG-ONT	No	0.039	No	NA,NA	NA	NA
chr7:157859368	258325	DEL	105	0.8149	0.6566	3	PTPRN2(5.035e-15,0.811)	PTPRN2(5.035e-15,0.811)	NA	NA	NA	NA	NA	NA	NA	No	ID=7-157858592-157858726-ACCACCCACACTCCTGCAGGGAGAGCCCCCCAGCT;MOTIFS=ACCACCCACACTCCTGCAGGGAGAGCCCCCCAGCT;STRUC=(ACCACCCACACTCCTGCAGGGAGAGCCCCCCAGCT)n	HPRC,HGSVC,1KG-ONT	No	0.05	Yes	NA,NA	NA	NA
chr7:157859439	258326	DEL	307	0.8072	0.6705	10	PTPRN2(5.035e-15,0.811)	PTPRN2(5.035e-15,0.811)	NA	NA	NA	NA	NA	NA	NA	No	ID=7-157858592-157858726-ACCACCCACACTCCTGCAGGGAGAGCCCCCCAGCT;MOTIFS=ACCACCCACACTCCTGCAGGGAGAGCCCCCCAGCT;STRUC=(ACCACCCACACTCCTGCAGGGAGAGCCCCCCAGCT)n	HPRC,HGSVC,1KG-ONT	No	0.044	No	NA,NA	NA	NA
chr7:157859470	258327	DEL	73	0.8882	0.6791	1	PTPRN2(5.035e-15,0.811)	PTPRN2(5.035e-15,0.811)	NA	NA	NA	NA	NA	NA	NA	No	ID=7-157858592-157858726-ACCACCCACACTCCTGCAGGGAGAGCCCCCCAGCT;MOTIFS=ACCACCCACACTCCTGCAGGGAGAGCCCCCCAGCT;STRUC=(ACCACCCACACTCCTGCAGGGAGAGCCCCCCAGCT)n	HPRC,HGSVC,1KG-ONT	No	0.052	No	NA,NA	NA	NA
chr7:157859580	258329	DEL	67	0.8155	0.6683	4	PTPRN2(5.035e-15,0.811)	PTPRN2(5.035e-15,0.811)	NA	NA	NA	NA	NA	NA	NA	No	ID=7-157858592-157858726-ACCACCCACACTCCTGCAGGGAGAGCCCCCCAGCT;MOTIFS=ACCACCCACACTCCTGCAGGGAGAGCCCCCCAGCT;STRUC=(ACCACCCACACTCCTGCAGGGAGAGCCCCCCAGCT)n	HPRC,HGSVC,1KG-ONT	No	0.052	No	NA,NA	NA	NA
chr7:157861843	258334	DEL	108	0.8639	0.4862	18	PTPRN2(5.035e-15,0.811)	PTPRN2(5.035e-15,0.811)	NA	NA	NA	NA	NA	NA	NA	No	ID=7-157861843-157862134-TGCTTCGAGGACTCTGTGTGCCGGAGTCTGTCCTCCCCATCACAGGGACACTGC;MOTIFS=TGCTTCGAGGACTCTGTGTGCCGGAGTCTGTCCTCCCCATCACAGGGACACTGC;STRUC=<TR3560090>	1KG-ONT	No	0.305	Yes	NA,NA	NA	NA
chr7:157861843	258335	DEL	162	0.9368	0.23	8	PTPRN2(5.035e-15,0.811)	PTPRN2(5.035e-15,0.811)	NA	NA	NA	NA	NA	NA	NA	No	ID=7-157861843-157862134-TGCTTCGAGGACTCTGTGTGCCGGAGTCTGTCCTCCCCATCACAGGGACACTGC;MOTIFS=TGCTTCGAGGACTCTGTGTGCCGGAGTCTGTCCTCCCCATCACAGGGACACTGC;STRUC=<TR3560090>	HGSVC	No	0.094	Yes	NA,NA	NA	NA
chr7:157861843	258333	DEL	54	0.8976	0.3647	12	PTPRN2(5.035e-15,0.811)	PTPRN2(5.035e-15,0.811)	NA	NA	NA	NA	NA	NA	NA	No	ID=7-157861843-157862134-TGCTTCGAGGACTCTGTGTGCCGGAGTCTGTCCTCCCCATCACAGGGACACTGC;MOTIFS=TGCTTCGAGGACTCTGTGTGCCGGAGTCTGTCCTCCCCATCACAGGGACACTGC;STRUC=<TR3560090>	HGSVC	No	0.307	Yes	NA,NA	NA	NA
chr7:157861843	258332	INS	108	0.8233	0.6127	5	PTPRN2(5.035e-15,0.811)	PTPRN2(5.035e-15,0.811)	NA	NA	NA	NA	NA	NA	NA	No	NA	HGSVC	No	1.894	Yes	NA,NA	NA	NA
chr7:157861843	258331	INS	54	0.9411	0.2318	143	PTPRN2(5.035e-15,0.811)	PTPRN2(5.035e-15,0.811)	NA	NA	NA	NA	NA	NA	NA	No	NA	HPRC,HGSVC,1KG-ONT	No	1.894	Yes	NA,NA	NA	NA
chr7:157861905	258336	INS	56	0.8635	0.508	23	PTPRN2(5.035e-15,0.811)	PTPRN2(5.035e-15,0.811)	NA	NA	NA	NA	NA	NA	NA	No	ID=7-157861843-157862134-TGCTTCGAGGACTCTGTGTGCCGGAGTCTGTCCTCCCCATCACAGGGACACTGC;MOTIFS=TGCTTCGAGGACTCTGTGTGCCGGAGTCTGTCCTCCCCATCACAGGGACACTGC;STRUC=<TR3560090>	HPRC,HGSVC,1KG-ONT	No	1.894	Yes	NA,NA	NA	NA
chr7:157861985	258337	INS	58	0.8868	0.6038	2	PTPRN2(5.035e-15,0.811)	PTPRN2(5.035e-15,0.811)	NA	NA	NA	NA	NA	NA	NA	No	ID=7-157861843-157862134-TGCTTCGAGGACTCTGTGTGCCGGAGTCTGTCCTCCCCATCACAGGGACACTGC;MOTIFS=TGCTTCGAGGACTCTGTGTGCCGGAGTCTGTCCTCCCCATCACAGGGACACTGC;STRUC=<TR3560090>	HPRC,HGSVC,1KG-ONT	No	1.894	No	NA,NA	NA	NA
chr7:157861986	258338	INS	52	0.895	0.3736	18	PTPRN2(5.035e-15,0.811)	PTPRN2(5.035e-15,0.811)	NA	NA	NA	NA	NA	NA	NA	No	ID=7-157861843-157862134-TGCTTCGAGGACTCTGTGTGCCGGAGTCTGTCCTCCCCATCACAGGGACACTGC;MOTIFS=TGCTTCGAGGACTCTGTGTGCCGGAGTCTGTCCTCCCCATCACAGGGACACTGC;STRUC=<TR3560090>	HPRC,HGSVC,1KG-ONT	No	1.894	Yes	NA,NA	NA	NA
chr7:157862024	258339	INS	56	0.8311	0.6222	5	PTPRN2(5.035e-15,0.811)	PTPRN2(5.035e-15,0.811)	NA	NA	NA	NA	NA	NA	NA	No	ID=7-157861843-157862134-TGCTTCGAGGACTCTGTGTGCCGGAGTCTGTCCTCCCCATCACAGGGACACTGC;MOTIFS=TGCTTCGAGGACTCTGTGTGCCGGAGTCTGTCCTCCCCATCACAGGGACACTGC;STRUC=<TR3560090>	HPRC,HGSVC,1KG-ONT	No	1.894	Yes	NA,NA	NA	NA
chr7:157862030	258340	INS	57	0.9412	0.2282	2	PTPRN2(5.035e-15,0.811)	PTPRN2(5.035e-15,0.811)	NA	NA	NA	NA	NA	NA	NA	No	ID=7-157861843-157862134-TGCTTCGAGGACTCTGTGTGCCGGAGTCTGTCCTCCCCATCACAGGGACACTGC;MOTIFS=TGCTTCGAGGACTCTGTGTGCCGGAGTCTGTCCTCCCCATCACAGGGACACTGC;STRUC=<TR3560090>	HPRC,HGSVC,1KG-ONT	No	1.894	No	NA,NA	NA	NA
chr7:157862093	258341	INS	165	0.8432	0.5842	3	PTPRN2(5.035e-15,0.811)	PTPRN2(5.035e-15,0.811)	NA	NA	NA	NA	NA	NA	NA	No	ID=7-157861843-157862134-TGCTTCGAGGACTCTGTGTGCCGGAGTCTGTCCTCCCCATCACAGGGACACTGC;MOTIFS=TGCTTCGAGGACTCTGTGTGCCGGAGTCTGTCCTCCCCATCACAGGGACACTGC;STRUC=<TR3560090>	NA	No	1.894	No	NA,NA	NA	NA
chr7:157862102	258342	INS	55	0.8513	0.5474	48	PTPRN2(5.035e-15,0.811)	PTPRN2(5.035e-15,0.811)	NA	NA	NA	NA	NA	NA	NA	No	ID=7-157861843-157862134-TGCTTCGAGGACTCTGTGTGCCGGAGTCTGTCCTCCCCATCACAGGGACACTGC;MOTIFS=TGCTTCGAGGACTCTGTGTGCCGGAGTCTGTCCTCCCCATCACAGGGACACTGC;STRUC=<TR3560090>	HPRC,HGSVC,1KG-ONT	No	1.894	Yes	NA,NA	NA	NA
chr7:157866844	258344	INS	68	0.8085	0.6636	12	PTPRN2(5.035e-15,0.811)	PTPRN2(5.035e-15,0.811)	NA	NA	NA	NA	NA	NA	NA	No	ID=7-157866699-157866708-CA,7-157866830-157866839-C,7-157866834-157866970-CCCCCGACGCCCTGGATACACGGCCACCACCCCG,7-157867191-157867324-CCCTGACGCCCTGGATACACGGCCACCACCCCGT;MOTIFS=CA,CCCTGACGCCCTGGATACACGGCCACCACCCCGT,CCCCCGACGCCCTGGATACACGGCCACCACCCCG,C;STRUC=<VC237045>	HPRC,HGSVC,1KG-ONT	No	1.859	Yes	NA,NA	NA	NA
chr7:157866869	258345	INS	201	0.8352	0.6068	32	PTPRN2(5.035e-15,0.811)	PTPRN2(5.035e-15,0.811)	NA	NA	NA	NA	NA	NA	NA	No	ID=7-157866699-157866708-CA,7-157866830-157866839-C,7-157866834-157866970-CCCCCGACGCCCTGGATACACGGCCACCACCCCG,7-157867191-157867324-CCCTGACGCCCTGGATACACGGCCACCACCCCGT;MOTIFS=CA,CCCTGACGCCCTGGATACACGGCCACCACCCCGT,CCCCCGACGCCCTGGATACACGGCCACCACCCCG,C;STRUC=<VC237045>	HPRC,HGSVC,1KG-ONT	No	1.859	Yes	NA,NA	NA	NA
chr7:157866903	258346	INS	238	0.8112	0.6694	17	PTPRN2(5.035e-15,0.811)	PTPRN2(5.035e-15,0.811)	NA	NA	NA	NA	NA	NA	NA	No	ID=7-157866699-157866708-CA,7-157866830-157866839-C,7-157866834-157866970-CCCCCGACGCCCTGGATACACGGCCACCACCCCG,7-157867191-157867324-CCCTGACGCCCTGGATACACGGCCACCACCCCGT;MOTIFS=CA,CCCTGACGCCCTGGATACACGGCCACCACCCCGT,CCCCCGACGCCCTGGATACACGGCCACCACCCCG,C;STRUC=<VC237045>	HPRC,HGSVC,1KG-ONT	No	1.859	Yes	NA,NA	NA	NA
chr7:157866903	258348	INS	136	0.9029	0.3541	54	PTPRN2(5.035e-15,0.811)	PTPRN2(5.035e-15,0.811)	NA	NA	NA	NA	NA	NA	NA	No	ID=7-157866699-157866708-CA,7-157866830-157866839-C,7-157866834-157866970-CCCCCGACGCCCTGGATACACGGCCACCACCCCG,7-157867191-157867324-CCCTGACGCCCTGGATACACGGCCACCACCCCGT;MOTIFS=CA,CCCTGACGCCCTGGATACACGGCCACCACCCCGT,CCCCCGACGCCCTGGATACACGGCCACCACCCCG,C;STRUC=<VC237045>	HPRC,HGSVC,1KG-ONT	No	1.859	Yes	NA,NA	NA	NA
chr7:157866903	258347	INS	374	0.8317	0.6183	101	PTPRN2(5.035e-15,0.811)	PTPRN2(5.035e-15,0.811)	NA	NA	NA	NA	NA	NA	NA	No	ID=7-157866699-157866708-CA,7-157866830-157866839-C,7-157866834-157866970-CCCCCGACGCCCTGGATACACGGCCACCACCCCG,7-157867191-157867324-CCCTGACGCCCTGGATACACGGCCACCACCCCGT;MOTIFS=CA,CCCTGACGCCCTGGATACACGGCCACCACCCCGT,CCCCCGACGCCCTGGATACACGGCCACCACCCCG,C;STRUC=<VC237045>	HPRC,HGSVC,1KG-ONT	No	1.859	Yes	NA,NA	NA	NA
chr7:157866937	258349	INS	270	0.8154	0.6501	22	PTPRN2(5.035e-15,0.811)	PTPRN2(5.035e-15,0.811)	NA	NA	NA	NA	NA	NA	NA	No	ID=7-157866699-157866708-CA,7-157866830-157866839-C,7-157866834-157866970-CCCCCGACGCCCTGGATACACGGCCACCACCCCG,7-157867191-157867324-CCCTGACGCCCTGGATACACGGCCACCACCCCGT;MOTIFS=CA,CCCTGACGCCCTGGATACACGGCCACCACCCCGT,CCCCCGACGCCCTGGATACACGGCCACCACCCCG,C;STRUC=<VC237045>	HPRC,HGSVC	No	1.859	Yes	NA,NA	NA	NA
chr7:157866937	258350	INS	395	0.8646	0.5317	23	PTPRN2(5.035e-15,0.811)	PTPRN2(5.035e-15,0.811)	NA	NA	NA	NA	NA	NA	NA	No	ID=7-157866699-157866708-CA,7-157866830-157866839-C,7-157866834-157866970-CCCCCGACGCCCTGGATACACGGCCACCACCCCG,7-157867191-157867324-CCCTGACGCCCTGGATACACGGCCACCACCCCGT;MOTIFS=CA,CCCTGACGCCCTGGATACACGGCCACCACCCCGT,CCCCCGACGCCCTGGATACACGGCCACCACCCCG,C;STRUC=<VC237045>	HPRC,HGSVC,1KG-ONT	No	1.859	Yes	NA,NA	NA	NA
chr7:157866941	258351	INS	170	0.8661	0.4924	216	PTPRN2(5.035e-15,0.811)	PTPRN2(5.035e-15,0.811)	NA	NA	NA	NA	NA	NA	NA	No	ID=7-157866699-157866708-CA,7-157866830-157866839-C,7-157866834-157866970-CCCCCGACGCCCTGGATACACGGCCACCACCCCG,7-157867191-157867324-CCCTGACGCCCTGGATACACGGCCACCACCCCGT;MOTIFS=CA,CCCTGACGCCCTGGATACACGGCCACCACCCCGT,CCCCCGACGCCCTGGATACACGGCCACCACCCCG,C;STRUC=<VC237045>	HPRC,HGSVC,1KG-ONT	No	1.859	Yes	NA,NA	NA	NA
chr7:157866975	258352	DEL	288	0.855	0.5447	12	PTPRN2(5.035e-15,0.811)	PTPRN2(5.035e-15,0.811)	NA	NA	NA	NA	NA	NA	NA	No	ID=7-157866699-157866708-CA,7-157866830-157866839-C,7-157866834-157866970-CCCCCGACGCCCTGGATACACGGCCACCACCCCG,7-157867191-157867324-CCCTGACGCCCTGGATACACGGCCACCACCCCGT;MOTIFS=CA,CCCTGACGCCCTGGATACACGGCCACCACCCCGT,CCCCCGACGCCCTGGATACACGGCCACCACCCCG,C;STRUC=<VC237045>	1KG-ONT	No	0.043	Yes	NA,NA	NA	NA
chr7:157867029	258353	INS	241	0.9511	0.4152	23	PTPRN2(5.035e-15,0.811)	PTPRN2(5.035e-15,0.811)	NA	NA	NA	NA	NA	NA	NA	No	ID=7-157866699-157866708-CA,7-157866830-157866839-C,7-157866834-157866970-CCCCCGACGCCCTGGATACACGGCCACCACCCCG,7-157867191-157867324-CCCTGACGCCCTGGATACACGGCCACCACCCCGT;MOTIFS=CA,CCCTGACGCCCTGGATACACGGCCACCACCCCGT,CCCCCGACGCCCTGGATACACGGCCACCACCCCG,C;STRUC=<VC237045>	HPRC,HGSVC	No	0.032	Yes	NA,NA	NA	NA
chr7:157867030	258363	INS	171	0.7992	0.6923	2	PTPRN2(5.035e-15,0.811)	PTPRN2(5.035e-15,0.811)	NA	NA	NA	NA	NA	NA	NA	No	ID=7-157866699-157866708-CA,7-157866830-157866839-C,7-157866834-157866970-CCCCCGACGCCCTGGATACACGGCCACCACCCCG,7-157867191-157867324-CCCTGACGCCCTGGATACACGGCCACCACCCCGT;MOTIFS=CA,CCCTGACGCCCTGGATACACGGCCACCACCCCGT,CCCCCGACGCCCTGGATACACGGCCACCACCCCG,C;STRUC=<VC237045>	HPRC,HGSVC,1KG-ONT	No	0.032	No	NA,NA	NA	NA
chr7:157867030	258362	INS	52	0.8483	0.5968	5	PTPRN2(5.035e-15,0.811)	PTPRN2(5.035e-15,0.811)	NA	NA	NA	NA	NA	NA	NA	No	ID=7-157866699-157866708-CA,7-157866830-157866839-C,7-157866834-157866970-CCCCCGACGCCCTGGATACACGGCCACCACCCCG,7-157867191-157867324-CCCTGACGCCCTGGATACACGGCCACCACCCCGT;MOTIFS=CA,CCCTGACGCCCTGGATACACGGCCACCACCCCGT,CCCCCGACGCCCTGGATACACGGCCACCACCCCG,C;STRUC=<VC237045>	HPRC,HGSVC,1KG-ONT	No	0.032	No	NA,NA	NA	NA
chr7:157867030	258361	INS	206	0.8104	0.6734	8	PTPRN2(5.035e-15,0.811)	PTPRN2(5.035e-15,0.811)	NA	NA	NA	NA	NA	NA	NA	No	ID=7-157866699-157866708-CA,7-157866830-157866839-C,7-157866834-157866970-CCCCCGACGCCCTGGATACACGGCCACCACCCCG,7-157867191-157867324-CCCTGACGCCCTGGATACACGGCCACCACCCCGT;MOTIFS=CA,CCCTGACGCCCTGGATACACGGCCACCACCCCGT,CCCCCGACGCCCTGGATACACGGCCACCACCCCG,C;STRUC=<VC237045>	HPRC,HGSVC,1KG-ONT	No	0.032	Yes	NA,NA	NA	NA
chr7:157867030	258360	INS	334	0.8532	0.5322	149	PTPRN2(5.035e-15,0.811)	PTPRN2(5.035e-15,0.811)	NA	NA	NA	NA	NA	NA	NA	No	ID=7-157866699-157866708-CA,7-157866830-157866839-C,7-157866834-157866970-CCCCCGACGCCCTGGATACACGGCCACCACCCCG,7-157867191-157867324-CCCTGACGCCCTGGATACACGGCCACCACCCCGT;MOTIFS=CA,CCCTGACGCCCTGGATACACGGCCACCACCCCGT,CCCCCGACGCCCTGGATACACGGCCACCACCCCG,C;STRUC=<VC237045>	HPRC,HGSVC,1KG-ONT	No	0.032	Yes	NA,NA	NA	NA
chr7:157867030	258359	INS	272	0.8313	0.6451	10	PTPRN2(5.035e-15,0.811)	PTPRN2(5.035e-15,0.811)	NA	NA	NA	NA	NA	NA	NA	No	ID=7-157866699-157866708-CA,7-157866830-157866839-C,7-157866834-157866970-CCCCCGACGCCCTGGATACACGGCCACCACCCCG,7-157867191-157867324-CCCTGACGCCCTGGATACACGGCCACCACCCCGT;MOTIFS=CA,CCCTGACGCCCTGGATACACGGCCACCACCCCGT,CCCCCGACGCCCTGGATACACGGCCACCACCCCG,C;STRUC=<VC237045>	HPRC,HGSVC	No	0.032	No	NA,NA	NA	NA
chr7:157867030	258358	INS	88	0.8658	0.4967	1	PTPRN2(5.035e-15,0.811)	PTPRN2(5.035e-15,0.811)	NA	NA	NA	NA	NA	NA	NA	No	ID=7-157866699-157866708-CA,7-157866830-157866839-C,7-157866834-157866970-CCCCCGACGCCCTGGATACACGGCCACCACCCCG,7-157867191-157867324-CCCTGACGCCCTGGATACACGGCCACCACCCCGT;MOTIFS=CA,CCCTGACGCCCTGGATACACGGCCACCACCCCGT,CCCCCGACGCCCTGGATACACGGCCACCACCCCG,C;STRUC=<VC237045>	HPRC,HGSVC	No	0.032	No	NA,NA	NA	NA
chr7:157867030	258357	INS	223	0.8292	0.6354	50	PTPRN2(5.035e-15,0.811)	PTPRN2(5.035e-15,0.811)	NA	NA	NA	NA	NA	NA	NA	No	ID=7-157866699-157866708-CA,7-157866830-157866839-C,7-157866834-157866970-CCCCCGACGCCCTGGATACACGGCCACCACCCCG,7-157867191-157867324-CCCTGACGCCCTGGATACACGGCCACCACCCCGT;MOTIFS=CA,CCCTGACGCCCTGGATACACGGCCACCACCCCGT,CCCCCGACGCCCTGGATACACGGCCACCACCCCG,C;STRUC=<VC237045>	HPRC,HGSVC,1KG-ONT	No	0.032	Yes	NA,NA	NA	NA
chr7:157867030	258356	INS	120	0.8697	0.441	1	PTPRN2(5.035e-15,0.811)	PTPRN2(5.035e-15,0.811)	NA	NA	NA	NA	NA	NA	NA	No	ID=7-157866699-157866708-CA,7-157866830-157866839-C,7-157866834-157866970-CCCCCGACGCCCTGGATACACGGCCACCACCCCG,7-157867191-157867324-CCCTGACGCCCTGGATACACGGCCACCACCCCGT;MOTIFS=CA,CCCTGACGCCCTGGATACACGGCCACCACCCCGT,CCCCCGACGCCCTGGATACACGGCCACCACCCCG,C;STRUC=<VC237045>	HPRC,HGSVC,1KG-ONT	No	0.032	No	NA,NA	NA	NA
chr7:157867030	258355	INS	425	0.8106	0.6615	109	PTPRN2(5.035e-15,0.811)	PTPRN2(5.035e-15,0.811)	NA	NA	NA	NA	NA	NA	NA	No	ID=7-157866699-157866708-CA,7-157866830-157866839-C,7-157866834-157866970-CCCCCGACGCCCTGGATACACGGCCACCACCCCG,7-157867191-157867324-CCCTGACGCCCTGGATACACGGCCACCACCCCGT;MOTIFS=CA,CCCTGACGCCCTGGATACACGGCCACCACCCCGT,CCCCCGACGCCCTGGATACACGGCCACCACCCCG,C;STRUC=<VC237045>	HPRC,HGSVC,1KG-ONT	No	0.032	Yes	NA,NA	NA	NA
chr7:157867030	258354	INS	272	0.8138	0.654	78	PTPRN2(5.035e-15,0.811)	PTPRN2(5.035e-15,0.811)	NA	NA	NA	NA	NA	NA	NA	No	ID=7-157866699-157866708-CA,7-157866830-157866839-C,7-157866834-157866970-CCCCCGACGCCCTGGATACACGGCCACCACCCCG,7-157867191-157867324-CCCTGACGCCCTGGATACACGGCCACCACCCCGT;MOTIFS=CA,CCCTGACGCCCTGGATACACGGCCACCACCCCGT,CCCCCGACGCCCTGGATACACGGCCACCACCCCG,C;STRUC=<VC237045>	HPRC,HGSVC	No	0.032	Yes	NA,NA	NA	NA
chr7:157867031	258364	INS	353	0.8082	0.6688	576	PTPRN2(5.035e-15,0.811)	PTPRN2(5.035e-15,0.811)	NA	NA	NA	NA	NA	NA	NA	No	ID=7-157866699-157866708-CA,7-157866830-157866839-C,7-157866834-157866970-CCCCCGACGCCCTGGATACACGGCCACCACCCCG,7-157867191-157867324-CCCTGACGCCCTGGATACACGGCCACCACCCCGT;MOTIFS=CA,CCCTGACGCCCTGGATACACGGCCACCACCCCGT,CCCCCGACGCCCTGGATACACGGCCACCACCCCG,C;STRUC=<VC237045>	HPRC,HGSVC,1KG-ONT	No	0.032	Yes	NA,NA	NA	NA
chr7:157867132	258365	INS	126	0.8639	0.5044	47	PTPRN2(5.035e-15,0.811)	PTPRN2(5.035e-15,0.811)	NA	NA	NA	NA	NA	NA	NA	No	ID=7-157866699-157866708-CA,7-157866830-157866839-C,7-157866834-157866970-CCCCCGACGCCCTGGATACACGGCCACCACCCCG,7-157867191-157867324-CCCTGACGCCCTGGATACACGGCCACCACCCCGT;MOTIFS=CA,CCCTGACGCCCTGGATACACGGCCACCACCCCGT,CCCCCGACGCCCTGGATACACGGCCACCACCCCG,C;STRUC=<VC237045>	HPRC,HGSVC,1KG-ONT	No	0.032	Yes	NA,NA	NA	NA
chr7:157867132	258366	INS	118	0.8741	0.6245	28	PTPRN2(5.035e-15,0.811)	PTPRN2(5.035e-15,0.811)	NA	NA	NA	NA	NA	NA	NA	No	ID=7-157866699-157866708-CA,7-157866830-157866839-C,7-157866834-157866970-CCCCCGACGCCCTGGATACACGGCCACCACCCCG,7-157867191-157867324-CCCTGACGCCCTGGATACACGGCCACCACCCCGT;MOTIFS=CA,CCCTGACGCCCTGGATACACGGCCACCACCCCGT,CCCCCGACGCCCTGGATACACGGCCACCACCCCG,C;STRUC=<VC237045>	HPRC,HGSVC,1KG-ONT	No	0.032	Yes	NA,NA	NA	NA
chr7:157867132	258367	INS	153	0.8702	0.5231	22	PTPRN2(5.035e-15,0.811)	PTPRN2(5.035e-15,0.811)	NA	NA	NA	NA	NA	NA	NA	No	ID=7-157866699-157866708-CA,7-157866830-157866839-C,7-157866834-157866970-CCCCCGACGCCCTGGATACACGGCCACCACCCCG,7-157867191-157867324-CCCTGACGCCCTGGATACACGGCCACCACCCCGT;MOTIFS=CA,CCCTGACGCCCTGGATACACGGCCACCACCCCGT,CCCCCGACGCCCTGGATACACGGCCACCACCCCG,C;STRUC=<VC237045>	HPRC,HGSVC,1KG-ONT	No	0.032	No	NA,NA	NA	NA
chr7:157867132	258368	INS	118	0.8286	0.6203	128	PTPRN2(5.035e-15,0.811)	PTPRN2(5.035e-15,0.811)	NA	NA	NA	NA	NA	NA	NA	No	ID=7-157866699-157866708-CA,7-157866830-157866839-C,7-157866834-157866970-CCCCCGACGCCCTGGATACACGGCCACCACCCCG,7-157867191-157867324-CCCTGACGCCCTGGATACACGGCCACCACCCCGT;MOTIFS=CA,CCCTGACGCCCTGGATACACGGCCACCACCCCGT,CCCCCGACGCCCTGGATACACGGCCACCACCCCG,C;STRUC=<VC237045>	HPRC,HGSVC,1KG-ONT	No	0.032	Yes	NA,NA	NA	NA
chr7:157867166	258369	INS	84	0.847	0.5742	103	PTPRN2(5.035e-15,0.811)	PTPRN2(5.035e-15,0.811)	NA	NA	NA	NA	NA	NA	NA	No	ID=7-157866699-157866708-CA,7-157866830-157866839-C,7-157866834-157866970-CCCCCGACGCCCTGGATACACGGCCACCACCCCG,7-157867191-157867324-CCCTGACGCCCTGGATACACGGCCACCACCCCGT;MOTIFS=CA,CCCTGACGCCCTGGATACACGGCCACCACCCCGT,CCCCCGACGCCCTGGATACACGGCCACCACCCCG,C;STRUC=<VC237045>	HPRC,HGSVC	No	0.032	Yes	NA,NA	NA	NA
chr7:157867166	258370	INS	304	0.8123	0.6831	17	PTPRN2(5.035e-15,0.811)	PTPRN2(5.035e-15,0.811)	NA	NA	NA	NA	NA	NA	NA	No	ID=7-157866699-157866708-CA,7-157866830-157866839-C,7-157866834-157866970-CCCCCGACGCCCTGGATACACGGCCACCACCCCG,7-157867191-157867324-CCCTGACGCCCTGGATACACGGCCACCACCCCGT;MOTIFS=CA,CCCTGACGCCCTGGATACACGGCCACCACCCCGT,CCCCCGACGCCCTGGATACACGGCCACCACCCCG,C;STRUC=<VC237045>	HPRC,HGSVC	No	0.032	Yes	NA,NA	NA	NA
chr7:157867166	258371	INS	50	0.8949	0.3774	36	PTPRN2(5.035e-15,0.811)	PTPRN2(5.035e-15,0.811)	NA	NA	NA	NA	NA	NA	NA	No	ID=7-157866699-157866708-CA,7-157866830-157866839-C,7-157866834-157866970-CCCCCGACGCCCTGGATACACGGCCACCACCCCG,7-157867191-157867324-CCCTGACGCCCTGGATACACGGCCACCACCCCGT;MOTIFS=CA,CCCTGACGCCCTGGATACACGGCCACCACCCCGT,CCCCCGACGCCCTGGATACACGGCCACCACCCCG,C;STRUC=<VC237045>	HPRC,HGSVC,1KG-ONT	No	0.032	Yes	NA,NA	NA	NA
chr7:157867185	258372	INS	87	0.8263	0.6227	31	PTPRN2(5.035e-15,0.811)	PTPRN2(5.035e-15,0.811)	NA	NA	NA	NA	NA	NA	NA	No	ID=7-157866699-157866708-CA,7-157866830-157866839-C,7-157866834-157866970-CCCCCGACGCCCTGGATACACGGCCACCACCCCG,7-157867191-157867324-CCCTGACGCCCTGGATACACGGCCACCACCCCGT;MOTIFS=CA,CCCTGACGCCCTGGATACACGGCCACCACCCCGT,CCCCCGACGCCCTGGATACACGGCCACCACCCCG,C;STRUC=<VC237045>	HPRC,HGSVC	No	0.032	Yes	NA,NA	NA	NA
chr7:157867220	258373	INS	378	0.8228	0.6573	11	PTPRN2(5.035e-15,0.811)	PTPRN2(5.035e-15,0.811)	NA	NA	NA	NA	NA	NA	NA	No	ID=7-157866699-157866708-CA,7-157866830-157866839-C,7-157866834-157866970-CCCCCGACGCCCTGGATACACGGCCACCACCCCG,7-157867191-157867324-CCCTGACGCCCTGGATACACGGCCACCACCCCGT;MOTIFS=CA,CCCTGACGCCCTGGATACACGGCCACCACCCCGT,CCCCCGACGCCCTGGATACACGGCCACCACCCCG,C;STRUC=<VC237045>	HPRC,HGSVC,1KG-ONT	No	0.001	Yes	NA,NA	NA	NA
chr7:157867225	258374	INS	84	0.8423	0.601	20	PTPRN2(5.035e-15,0.811)	PTPRN2(5.035e-15,0.811)	NA	NA	NA	NA	NA	NA	NA	No	ID=7-157866699-157866708-CA,7-157866830-157866839-C,7-157866834-157866970-CCCCCGACGCCCTGGATACACGGCCACCACCCCG,7-157867191-157867324-CCCTGACGCCCTGGATACACGGCCACCACCCCGT;MOTIFS=CA,CCCTGACGCCCTGGATACACGGCCACCACCCCGT,CCCCCGACGCCCTGGATACACGGCCACCACCCCG,C;STRUC=<VC237045>	HPRC,HGSVC	No	0.001	No	NA,NA	NA	NA
chr7:157867301	258375	INS	223	0.8231	0.6646	50	PTPRN2(5.035e-15,0.811)	PTPRN2(5.035e-15,0.811)	NA	NA	NA	NA	NA	NA	NA	No	ID=7-157866699-157866708-CA,7-157866830-157866839-C,7-157866834-157866970-CCCCCGACGCCCTGGATACACGGCCACCACCCCG,7-157867191-157867324-CCCTGACGCCCTGGATACACGGCCACCACCCCGT;MOTIFS=CA,CCCTGACGCCCTGGATACACGGCCACCACCCCGT,CCCCCGACGCCCTGGATACACGGCCACCACCCCG,C;STRUC=<VC237045>	HPRC,HGSVC,1KG-ONT	No	0.001	Yes	NA,NA	NA	NA
chr7:157867385	258376	INS	136	0.8198	0.6422	17	PTPRN2(5.035e-15,0.811)	PTPRN2(5.035e-15,0.811)	NA	NA	NA	NA	NA	NA	NA	No	ID=7-157866699-157866708-CA,7-157866830-157866839-C,7-157866834-157866970-CCCCCGACGCCCTGGATACACGGCCACCACCCCG,7-157867191-157867324-CCCTGACGCCCTGGATACACGGCCACCACCCCGT;MOTIFS=CA,CCCTGACGCCCTGGATACACGGCCACCACCCCGT,CCCCCGACGCCCTGGATACACGGCCACCACCCCG,C;STRUC=<VC237045>	HPRC,HGSVC	No	0.001	No	NA,NA	NA	NA
chr7:157872005	258378	INS	51	0.8288	0.6855	925	PTPRN2(5.035e-15,0.811)	PTPRN2(5.035e-15,0.811)	NA	NA	NA	NA	NA	NA	NA	No	ID=7-157871968-157871978-CA,7-157871994-157872004-CA,7-157872020-157872030-CA,7-157872045-157872054-CA,7-157872067-157872077-CA,7-157872092-157872102-CA,7-157872117-157872126-CA,7-157872139-157872149-CA,7-157872164-157872174-CA,7-157872241-157872251-CA,7-157872267-157872277-CA,7-157872327-157872418-CATACCCAGTGTCCTCCCCCCACACA,7-157872423-157872433-CA,7-157872436-157872520-CCAGTGTCCTCCCCACACACGCATAT;MOTIFS=CATACCCAGTGTCCTCCCCCCACACA,CA,CCAGTGTCCTCCCCACACACGCATAT;STRUC=<VC237046>	HPRC,1KG-ONT	Yes	0.123	Yes	NA,NA	NA	NA
chr7:157872005	258379	INS	60	0.809	0.6722	6	PTPRN2(5.035e-15,0.811)	PTPRN2(5.035e-15,0.811)	NA	NA	NA	NA	NA	NA	NA	No	ID=7-157871968-157871978-CA,7-157871994-157872004-CA,7-157872020-157872030-CA,7-157872045-157872054-CA,7-157872067-157872077-CA,7-157872092-157872102-CA,7-157872117-157872126-CA,7-157872139-157872149-CA,7-157872164-157872174-CA,7-157872241-157872251-CA,7-157872267-157872277-CA,7-157872327-157872418-CATACCCAGTGTCCTCCCCCCACACA,7-157872423-157872433-CA,7-157872436-157872520-CCAGTGTCCTCCCCACACACGCATAT;MOTIFS=CATACCCAGTGTCCTCCCCCCACACA,CA,CCAGTGTCCTCCCCACACACGCATAT;STRUC=<VC237046>	HPRC,1KG-ONT	Yes	0.123	No	NA,NA	NA	NA
chr7:157872005	258377	INS	72	0.8559	0.5554	28	PTPRN2(5.035e-15,0.811)	PTPRN2(5.035e-15,0.811)	NA	NA	NA	NA	NA	NA	NA	No	ID=7-157871968-157871978-CA,7-157871994-157872004-CA,7-157872020-157872030-CA,7-157872045-157872054-CA,7-157872067-157872077-CA,7-157872092-157872102-CA,7-157872117-157872126-CA,7-157872139-157872149-CA,7-157872164-157872174-CA,7-157872241-157872251-CA,7-157872267-157872277-CA,7-157872327-157872418-CATACCCAGTGTCCTCCCCCCACACA,7-157872423-157872433-CA,7-157872436-157872520-CCAGTGTCCTCCCCACACACGCATAT;MOTIFS=CATACCCAGTGTCCTCCCCCCACACA,CA,CCAGTGTCCTCCCCACACACGCATAT;STRUC=<VC237046>	HPRC,1KG-ONT	Yes	0.123	Yes	NA,NA	NA	NA
chr7:157872027	258380	INS	51	0.9123	0.3232	119	PTPRN2(5.035e-15,0.811)	PTPRN2(5.035e-15,0.811)	NA	NA	NA	NA	NA	NA	NA	No	ID=7-157871968-157871978-CA,7-157871994-157872004-CA,7-157872020-157872030-CA,7-157872045-157872054-CA,7-157872067-157872077-CA,7-157872092-157872102-CA,7-157872117-157872126-CA,7-157872139-157872149-CA,7-157872164-157872174-CA,7-157872241-157872251-CA,7-157872267-157872277-CA,7-157872327-157872418-CATACCCAGTGTCCTCCCCCCACACA,7-157872423-157872433-CA,7-157872436-157872520-CCAGTGTCCTCCCCACACACGCATAT;MOTIFS=CATACCCAGTGTCCTCCCCCCACACA,CA,CCAGTGTCCTCCCCACACACGCATAT;STRUC=<VC237046>	HPRC,1KG-ONT	Yes	0.032	Yes	NA,NA	NA	NA
chr7:157872212	258381	INS	415	0.8252	0.6399	2	PTPRN2(5.035e-15,0.811)	PTPRN2(5.035e-15,0.811)	NA	NA	NA	NA	NA	NA	NA	No	ID=7-157871968-157871978-CA,7-157871994-157872004-CA,7-157872020-157872030-CA,7-157872045-157872054-CA,7-157872067-157872077-CA,7-157872092-157872102-CA,7-157872117-157872126-CA,7-157872139-157872149-CA,7-157872164-157872174-CA,7-157872241-157872251-CA,7-157872267-157872277-CA,7-157872327-157872418-CATACCCAGTGTCCTCCCCCCACACA,7-157872423-157872433-CA,7-157872436-157872520-CCAGTGTCCTCCCCACACACGCATAT;MOTIFS=CATACCCAGTGTCCTCCCCCCACACA,CA,CCAGTGTCCTCCCCACACACGCATAT;STRUC=<VC237046>	HPRC,HGSVC,1KG-ONT	No	0.032	Yes	NA,NA	NA	NA
chr7:157872218	258382	INS	463	0.9118	0.4791	182	PTPRN2(5.035e-15,0.811)	PTPRN2(5.035e-15,0.811)	NA	NA	NA	NA	NA	NA	NA	No	ID=7-157871968-157871978-CA,7-157871994-157872004-CA,7-157872020-157872030-CA,7-157872045-157872054-CA,7-157872067-157872077-CA,7-157872092-157872102-CA,7-157872117-157872126-CA,7-157872139-157872149-CA,7-157872164-157872174-CA,7-157872241-157872251-CA,7-157872267-157872277-CA,7-157872327-157872418-CATACCCAGTGTCCTCCCCCCACACA,7-157872423-157872433-CA,7-157872436-157872520-CCAGTGTCCTCCCCACACACGCATAT;MOTIFS=CATACCCAGTGTCCTCCCCCCACACA,CA,CCAGTGTCCTCCCCACACACGCATAT;STRUC=<VC237046>	HPRC,HGSVC,1KG-ONT	No	0.032	Yes	NA,NA	NA	NA
chr7:157872228	258383	INS	336	0.8125	0.6586	41	PTPRN2(5.035e-15,0.811)	PTPRN2(5.035e-15,0.811)	NA	NA	NA	NA	NA	NA	NA	No	ID=7-157871968-157871978-CA,7-157871994-157872004-CA,7-157872020-157872030-CA,7-157872045-157872054-CA,7-157872067-157872077-CA,7-157872092-157872102-CA,7-157872117-157872126-CA,7-157872139-157872149-CA,7-157872164-157872174-CA,7-157872241-157872251-CA,7-157872267-157872277-CA,7-157872327-157872418-CATACCCAGTGTCCTCCCCCCACACA,7-157872423-157872433-CA,7-157872436-157872520-CCAGTGTCCTCCCCACACACGCATAT;MOTIFS=CATACCCAGTGTCCTCCCCCCACACA,CA,CCAGTGTCCTCCCCACACACGCATAT;STRUC=<VC237046>	HPRC,HGSVC	No	0.032	Yes	NA,NA	NA	NA
chr7:157872249	258384	INS	439	0.8597	0.503	13	PTPRN2(5.035e-15,0.811)	PTPRN2(5.035e-15,0.811)	NA	NA	NA	NA	NA	NA	NA	No	ID=7-157871968-157871978-CA,7-157871994-157872004-CA,7-157872020-157872030-CA,7-157872045-157872054-CA,7-157872067-157872077-CA,7-157872092-157872102-CA,7-157872117-157872126-CA,7-157872139-157872149-CA,7-157872164-157872174-CA,7-157872241-157872251-CA,7-157872267-157872277-CA,7-157872327-157872418-CATACCCAGTGTCCTCCCCCCACACA,7-157872423-157872433-CA,7-157872436-157872520-CCAGTGTCCTCCCCACACACGCATAT;MOTIFS=CATACCCAGTGTCCTCCCCCCACACA,CA,CCAGTGTCCTCCCCACACACGCATAT;STRUC=<VC237046>	HPRC,HGSVC,1KG-ONT	No	0.032	Yes	NA,NA	NA	NA
chr7:157872249	258385	INS	310	0.8673	0.5144	18	PTPRN2(5.035e-15,0.811)	PTPRN2(5.035e-15,0.811)	NA	NA	NA	NA	NA	NA	NA	No	ID=7-157871968-157871978-CA,7-157871994-157872004-CA,7-157872020-157872030-CA,7-157872045-157872054-CA,7-157872067-157872077-CA,7-157872092-157872102-CA,7-157872117-157872126-CA,7-157872139-157872149-CA,7-157872164-157872174-CA,7-157872241-157872251-CA,7-157872267-157872277-CA,7-157872327-157872418-CATACCCAGTGTCCTCCCCCCACACA,7-157872423-157872433-CA,7-157872436-157872520-CCAGTGTCCTCCCCACACACGCATAT;MOTIFS=CATACCCAGTGTCCTCCCCCCACACA,CA,CCAGTGTCCTCCCCACACACGCATAT;STRUC=<VC237046>	HPRC,HGSVC	No	0.032	Yes	NA,NA	NA	NA
chr7:157872352	258386	INS	128	0.8553	0.6795	5	PTPRN2(5.035e-15,0.811)	PTPRN2(5.035e-15,0.811)	NA	NA	NA	NA	NA	NA	NA	No	ID=7-157871968-157871978-CA,7-157871994-157872004-CA,7-157872020-157872030-CA,7-157872045-157872054-CA,7-157872067-157872077-CA,7-157872092-157872102-CA,7-157872117-157872126-CA,7-157872139-157872149-CA,7-157872164-157872174-CA,7-157872241-157872251-CA,7-157872267-157872277-CA,7-157872327-157872418-CATACCCAGTGTCCTCCCCCCACACA,7-157872423-157872433-CA,7-157872436-157872520-CCAGTGTCCTCCCCACACACGCATAT;MOTIFS=CATACCCAGTGTCCTCCCCCCACACA,CA,CCAGTGTCCTCCCCACACACGCATAT;STRUC=<VC237046>	HPRC	No	0.032	No	NA,NA	NA	NA
chr7:157873501	258387	INS	92	0.8498	0.5475	3	PTPRN2(5.035e-15,0.811)	PTPRN2(5.035e-15,0.811)	NA	NA	NA	NA	NA	NA	NA	No	NA	NA	No	1.992	No	NA,NA	NA	NA
chr7:157873501	258388	INS	184	0.8269	0.6311	1	PTPRN2(5.035e-15,0.811)	PTPRN2(5.035e-15,0.811)	NA	NA	NA	NA	NA	NA	NA	No	NA	HGSVC,1KG-ONT	No	1.992	No	NA,NA	NA	NA
chr7:157873501	258389	INS	138	0.9237	0.2819	5	PTPRN2(5.035e-15,0.811)	PTPRN2(5.035e-15,0.811)	NA	NA	NA	NA	NA	NA	NA	No	NA	HGSVC,1KG-ONT	No	1.992	Yes	NA,NA	NA	NA
chr7:157873501	258390	DEL	138	0.8164	0.6551	12	PTPRN2(5.035e-15,0.811)	PTPRN2(5.035e-15,0.811)	NA	NA	NA	NA	NA	NA	NA	No	ID=7-157873501-157873720-CGTGGGGGCCGGGAGGAGAACGTACTGTCCTCAAGGTCTGTCTCGT;MOTIFS=CGTGGGGGCCGGGAGGAGAACGTACTGTCCTCAAGGTCTGTCTCGT;STRUC=<TR3560104>	HPRC,HGSVC,1KG-ONT	No	0.119	Yes	NA,NA	NA	NA
chr7:157873501	258391	DEL	184	0.8871	0.417	212	PTPRN2(5.035e-15,0.811)	PTPRN2(5.035e-15,0.811)	NA	NA	NA	NA	NA	NA	NA	No	ID=7-157873501-157873720-CGTGGGGGCCGGGAGGAGAACGTACTGTCCTCAAGGTCTGTCTCGT;MOTIFS=CGTGGGGGCCGGGAGGAGAACGTACTGTCCTCAAGGTCTGTCTCGT;STRUC=<TR3560104>	HPRC,HGSVC,1KG-ONT	No	0.118	Yes	NA,NA	NA	NA
chr7:157873514	258392	INS	61	0.8079	0.6616	1	PTPRN2(5.035e-15,0.811)	PTPRN2(5.035e-15,0.811)	NA	NA	NA	NA	NA	NA	NA	No	ID=7-157873501-157873720-CGTGGGGGCCGGGAGGAGAACGTACTGTCCTCAAGGTCTGTCTCGT;MOTIFS=CGTGGGGGCCGGGAGGAGAACGTACTGTCCTCAAGGTCTGTCTCGT;STRUC=<TR3560104>	NA	No	1.992	No	NA,NA	NA	NA
chr7:157875692	258393	DEL	59	0.825	0.6445	1	PTPRN2(5.035e-15,0.811)	PTPRN2(5.035e-15,0.811)	NA	NA	NA	NA	NA	NA	enhancer	No	NA	NA	No	0.135	No	NA,NA	NA	NA
chr7:157875735	258394	INS	120	0.8739	0.6999	3	PTPRN2(5.035e-15,0.811)	PTPRN2(5.035e-15,0.811)	NA	NA	NA	NA	NA	NA	enhancer	No	NA	HPRC	No	1.992	Yes	NA,NA	NA	NA
chr7:157875741	258395	INS	60	0.8828	0.4528	10	PTPRN2(5.035e-15,0.811)	PTPRN2(5.035e-15,0.811)	NA	NA	NA	NA	NA	NA	enhancer	No	NA	1KG-ONT	No	1.992	Yes	NA,NA	NA	NA
chr7:157877188	258396	INS	114	0.8525	0.5609	146	PTPRN2(5.035e-15,0.811)	PTPRN2(5.035e-15,0.811)	NA	NA	NA	NA	NA	NA	NA	No	NA	HPRC,HGSVC,1KG-ONT	No	0.139	Yes	NA,NA	NA	NA
chr7:157877226	258397	INS	117	0.8308	0.6004	32	PTPRN2(5.035e-15,0.811)	PTPRN2(5.035e-15,0.811)	NA	NA	NA	NA	NA	NA	NA	No	NA	HPRC,HGSVC,1KG-ONT	No	0.148	Yes	NA,NA	NA	NA
chr7:157878289	258398	DEL	67	0.956	0.1802	12	PTPRN2(5.035e-15,0.811)	PTPRN2(5.035e-15,0.811)	NA	NA	NA	NA	NA	NA	NA	No	NA	HGSVC,1KG-ONT	No	0.48	No	NA,NA	NA	NA
chr7:157878300	258399	DEL	743	0.8407	0.6381	61	PTPRN2(5.035e-15,0.811)	PTPRN2(5.035e-15,0.811)	NA	NA	NA	NA	NA	NA	NA	No	ID=7-157878380-157878514-AGCTCTCGGATTCCGTGGGGCTGGAAGGGTCAGTGTGATACCGTGCACCCACGCTTACTCACCGAGG;MOTIFS=AGCTCTCGGATTCCGTGGGGCTGGAAGGGTCAGTGTGATACCGTGCACCCACGCTTACTCACCGAGG;STRUC=<TR3560109>	HPRC,HGSVC,1KG-ONT	Yes	0.318	Yes	NA,NA	NA	NA
chr7:157878380	258400	INS	67	0.8763	0.4241	114	PTPRN2(5.035e-15,0.811)	PTPRN2(5.035e-15,0.811)	NA	NA	NA	NA	NA	NA	NA	No	NA	HPRC,HGSVC,1KG-ONT	No	0.148	Yes	NA,NA	NA	NA
chr7:157878380	258401	DEL	134	0.8502	0.5191	7	PTPRN2(5.035e-15,0.811)	PTPRN2(5.035e-15,0.811)	NA	NA	NA	NA	NA	NA	NA	No	ID=7-157878380-157878514-AGCTCTCGGATTCCGTGGGGCTGGAAGGGTCAGTGTGATACCGTGCACCCACGCTTACTCACCGAGG;MOTIFS=AGCTCTCGGATTCCGTGGGGCTGGAAGGGTCAGTGTGATACCGTGCACCCACGCTTACTCACCGAGG;STRUC=<TR3560109>	HGSVC	No	0.308	Yes	NA,NA	NA	NA
chr7:157878567	258402	DEL	69	0.8869	0.4176	68	PTPRN2(5.035e-15,0.811)	PTPRN2(5.035e-15,0.811)	NA	NA	NA	NA	NA	NA	NA	No	NA	HGSVC,1KG-ONT	No	0.484	Yes	NA,NA	NA	NA
chr7:157878786	258403	INS	201	0.8972	0.3562	11	PTPRN2(5.035e-15,0.811)	PTPRN2(5.035e-15,0.811)	NA	NA	NA	NA	NA	NA	NA	No	NA	HPRC,1KG-ONT	No	0.148	Yes	NA,NA	NA	NA
chr7:157878879	258404	INS	67	0.9099	0.3416	49	PTPRN2(5.035e-15,0.811)	PTPRN2(5.035e-15,0.811)	NA	NA	NA	NA	NA	NA	NA	No	NA	HPRC,HGSVC,1KG-ONT	No	0.139	Yes	NA,NA	NA	NA
chr7:157878879	258405	INS	69	0.8396	0.5911	23	PTPRN2(5.035e-15,0.811)	PTPRN2(5.035e-15,0.811)	NA	NA	NA	NA	NA	NA	NA	No	NA	HPRC,HGSVC,1KG-ONT	No	0.139	Yes	NA,NA	NA	NA
chr7:157878935	258408	INS	270	0.8339	0.6132	8	PTPRN2(5.035e-15,0.811)	PTPRN2(5.035e-15,0.811)	NA	NA	NA	NA	NA	NA	NA	No	NA	HPRC,HGSVC,1KG-ONT	No	0.148	No	NA,NA	NA	NA
chr7:157878935	258407	INS	337	0.9442	0.244	131	PTPRN2(5.035e-15,0.811)	PTPRN2(5.035e-15,0.811)	NA	NA	NA	NA	NA	NA	NA	No	NA	HPRC,HGSVC	No	0.148	Yes	NA,NA	NA	NA
chr7:157878935	258406	INS	404	0.8709	0.4915	29	PTPRN2(5.035e-15,0.811)	PTPRN2(5.035e-15,0.811)	NA	NA	NA	NA	NA	NA	NA	No	NA	HPRC,HGSVC	No	0.148	Yes	NA,NA	NA	NA
chr7:157878983	258409	INS	69	0.8103	0.6988	2	PTPRN2(5.035e-15,0.811)	PTPRN2(5.035e-15,0.811)	NA	NA	NA	NA	NA	NA	NA	No	NA	HPRC,HGSVC,1KG-ONT	No	0.148	No	NA,NA	NA	NA
chr7:157878983	258410	DEL	69	0.7999	0.697	6	PTPRN2(5.035e-15,0.811)	PTPRN2(5.035e-15,0.811)	NA	NA	NA	NA	NA	NA	NA	No	NA	HGSVC,1KG-ONT	No	0.338	Yes	NA,NA	NA	NA
chr7:157879151	258411	DEL	67	0.8069	0.6657	56	PTPRN2(5.035e-15,0.811)	PTPRN2(5.035e-15,0.811)	NA	NA	NA	NA	NA	NA	NA	No	NA	HGSVC,1KG-ONT	No	0.442	Yes	NA,NA	NA	NA
chr7:157879207	258412	INS	69	0.9154	0.338	7	PTPRN2(5.035e-15,0.811)	PTPRN2(5.035e-15,0.811)	NA	NA	NA	NA	NA	NA	NA	No	NA	HPRC,HGSVC,1KG-ONT	No	0.039	Yes	NA,NA	NA	NA
chr7:157881056	258413	INS	224	0.8489	0.5384	13	PTPRN2(5.035e-15,0.811)	PTPRN2(5.035e-15,0.811)	NA	NA	NA	NA	NA	NA	NA	No	NA	HPRC,HGSVC,1KG-ONT	No	4.801	Yes	NA,NA	NA	NA
chr7:157881084	258414	DEL	112	0.8438	0.576	1	PTPRN2(5.035e-15,0.811)	PTPRN2(5.035e-15,0.811)	NA	NA	NA	NA	NA	NA	NA	No	NA	NA	No	2.36	No	NA,NA	NA	NA
chr7:157881112	258415	INS	56	0.858	0.5081	164	PTPRN2(5.035e-15,0.811)	PTPRN2(5.035e-15,0.811)	NA	NA	NA	NA	NA	NA	NA	No	NA	HPRC,HGSVC,1KG-ONT	Yes	4.801	Yes	NA,NA	NA	NA
chr7:157881112	258416	INS	337	0.9491	0.1893	1	PTPRN2(5.035e-15,0.811)	PTPRN2(5.035e-15,0.811)	NA	NA	NA	NA	NA	NA	NA	No	NA	NA	Yes	4.801	No	NA,NA	NA	NA
chr7:157881130	258417	DEL	56	0.863	0.5234	5	PTPRN2(5.035e-15,0.811)	PTPRN2(5.035e-15,0.811)	NA	NA	NA	NA	NA	NA	NA	No	NA	HPRC,1KG-ONT	No	2.404	Yes	NA,NA	NA	NA
chr7:157881140	258418	INS	112	0.8774	0.4806	26	PTPRN2(5.035e-15,0.811)	PTPRN2(5.035e-15,0.811)	NA	NA	NA	NA	NA	NA	NA	No	NA	HGSVC	Yes	4.801	Yes	NA,NA	NA	NA
chr7:157881140	258419	INS	168	0.8201	0.6435	2	PTPRN2(5.035e-15,0.811)	PTPRN2(5.035e-15,0.811)	NA	NA	NA	NA	NA	NA	NA	No	NA	HPRC,HGSVC,1KG-ONT	Yes	4.801	No	NA,NA	NA	NA
chr7:157881175	258420	INS	168	0.822	0.6173	80	PTPRN2(5.035e-15,0.811)	PTPRN2(5.035e-15,0.811)	NA	NA	NA	NA	NA	NA	NA	No	NA	HPRC,HGSVC,1KG-ONT	Yes	4.801	Yes	NA,NA	NA	NA
chr7:157881175	258421	INS	280	0.9553	0.1788	1	PTPRN2(5.035e-15,0.811)	PTPRN2(5.035e-15,0.811)	NA	NA	NA	NA	NA	NA	NA	No	NA	HPRC,HGSVC,1KG-ONT	Yes	4.801	No	NA,NA	NA	NA
chr7:157881194	258422	INS	56	0.8936	0.3833	156	PTPRN2(5.035e-15,0.811)	PTPRN2(5.035e-15,0.811)	NA	NA	NA	NA	NA	NA	NA	No	NA	HPRC,HGSVC,1KG-ONT	Yes	4.801	Yes	NA,NA	NA	NA
chr7:157881194	258423	DEL	56	0.8709	0.4722	63	PTPRN2(5.035e-15,0.811)	PTPRN2(5.035e-15,0.811)	NA	NA	NA	NA	NA	NA	NA	No	NA	HPRC,1KG-ONT	No	2.401	Yes	NA,NA	NA	NA
chr7:157881231	258424	INS	56	0.8762	0.4539	11	PTPRN2(5.035e-15,0.811)	PTPRN2(5.035e-15,0.811)	NA	NA	NA	NA	NA	NA	NA	No	NA	HPRC,HGSVC,1KG-ONT	Yes	4.801	Yes	NA,NA	NA	NA
chr7:157881270	258425	INS	59	0.8581	0.5238	6	PTPRN2(5.035e-15,0.811)	PTPRN2(5.035e-15,0.811)	NA	NA	NA	NA	NA	NA	NA	No	NA	HPRC,HGSVC,1KG-ONT	Yes	4.801	Yes	NA,NA	NA	NA
chr7:157882672	258426	INS	790	0.8129	0.6705	1	PTPRN2(5.035e-15,0.811)	PTPRN2(5.035e-15,0.811)	NA	NA	NA	NA	NA	NA	NA	No	NA	NA	No	4.55	No	NA,NA	NA	NA
chr7:157883704	258427	DEL	70	0.8551	0.564	73	PTPRN2(5.035e-15,0.811)	PTPRN2(5.035e-15,0.811)	NA	NA	NA	NA	NA	NA	NA	No	NA	HPRC,HGSVC,1KG-ONT	Yes	1.381	Yes	NA,NA	NA	NA
chr7:157883744	258428	DEL	71	0.8171	0.6819	22	PTPRN2(5.035e-15,0.811)	PTPRN2(5.035e-15,0.811)	NA	NA	NA	NA	NA	NA	NA	No	NA	HPRC,HGSVC,1KG-ONT	Yes	1.381	Yes	NA,NA	NA	NA
chr7:157883773	258429	INS	483	0.9003	0.3903	116	PTPRN2(5.035e-15,0.811)	PTPRN2(5.035e-15,0.811)	NA	NA	NA	NA	NA	NA	NA	No	NA	HPRC,HGSVC,1KG-ONT	Yes	1.908	Yes	NA,NA	NA	NA
chr7:157883952	258430	INS	488	0.7964	0.6939	46	PTPRN2(5.035e-15,0.811)	PTPRN2(5.035e-15,0.811)	NA	NA	NA	NA	NA	NA	NA	No	NA	HPRC,HGSVC,1KG-ONT	Yes	1.908	Yes	NA,NA	NA	NA
chr7:157886826	258431	INS	52	0.8542	0.5795	16	PTPRN2(5.035e-15,0.811)	PTPRN2(5.035e-15,0.811)	NA	NA	NA	NA	NA	NA	NA	No	NA	HPRC,HGSVC,1KG-ONT	No	4.801	Yes	NA,NA	NA	NA
chr7:157886826	258432	INS	51	0.8605	0.5243	989	PTPRN2(5.035e-15,0.811)	PTPRN2(5.035e-15,0.811)	NA	NA	NA	NA	NA	NA	NA	No	NA	HPRC,HGSVC,1KG-ONT	No	4.801	Yes	NA,NA	NA	NA
chr7:157887512	258437	INS	177	0.9448	0.2318	828	PTPRN2(5.035e-15,0.811)	PTPRN2(5.035e-15,0.811)	NA	NA	NA	NA	NA	NA	NA	No	ID=7-157887476-157887486-CTG;MOTIFS=CTG;STRUC=(CTG)n	HPRC,HGSVC,1KG-ONT	No	2.416	Yes	NA,NA	NA	NA
chr7:157887512	258436	INS	192	0.9516	0.1968	130	PTPRN2(5.035e-15,0.811)	PTPRN2(5.035e-15,0.811)	NA	NA	NA	NA	NA	NA	NA	No	ID=7-157887476-157887486-CTG;MOTIFS=CTG;STRUC=(CTG)n	HPRC,HGSVC,1KG-ONT	No	2.416	Yes	NA,NA	NA	NA
chr7:157887512	258435	INS	189	0.8476	0.5821	141	PTPRN2(5.035e-15,0.811)	PTPRN2(5.035e-15,0.811)	NA	NA	NA	NA	NA	NA	NA	No	ID=7-157887476-157887486-CTG;MOTIFS=CTG;STRUC=(CTG)n	HPRC,HGSVC,1KG-ONT	No	2.416	Yes	NA,NA	NA	NA
chr7:157887512	258434	INS	176	0.9525	0.1807	216	PTPRN2(5.035e-15,0.811)	PTPRN2(5.035e-15,0.811)	NA	NA	NA	NA	NA	NA	NA	No	ID=7-157887476-157887486-CTG;MOTIFS=CTG;STRUC=(CTG)n	HPRC,HGSVC,1KG-ONT	No	2.416	Yes	NA,NA	NA	NA
chr7:157887512	258433	INS	188	0.8946	0.3962	38	PTPRN2(5.035e-15,0.811)	PTPRN2(5.035e-15,0.811)	NA	NA	NA	NA	NA	NA	NA	No	ID=7-157887476-157887486-CTG;MOTIFS=CTG;STRUC=(CTG)n	HPRC,HGSVC,1KG-ONT	No	2.416	Yes	NA,NA	NA	NA
chr7:157887600	258438	INS	157	0.811	0.6442	34	PTPRN2(5.035e-15,0.811)	PTPRN2(5.035e-15,0.811)	NA	NA	NA	NA	NA	NA	NA	No	ID=7-157887476-157887486-CTG;MOTIFS=CTG;STRUC=(CTG)n	HPRC,HGSVC,1KG-ONT	No	2.416	Yes	NA,NA	NA	NA
chr7:157887606	258439	INS	168	0.8143	0.6714	3	PTPRN2(5.035e-15,0.811)	PTPRN2(5.035e-15,0.811)	NA	NA	NA	NA	NA	NA	NA	No	ID=7-157887476-157887486-CTG;MOTIFS=CTG;STRUC=(CTG)n	HPRC,HGSVC,1KG-ONT	No	2.416	Yes	NA,NA	NA	NA
chr7:157894334	258440	INS	186	0.9419	0.2321	74	PTPRN2(5.035e-15,0.811)	PTPRN2(5.035e-15,0.811)	NA	NA	NA	NA	NA	NA	NA	No	NA	HPRC	No	0.123	Yes	NA,NA	NA	NA
chr7:157894341	258441	INS	310	0.8563	0.5502	1	PTPRN2(5.035e-15,0.811)	PTPRN2(5.035e-15,0.811)	NA	NA	NA	NA	NA	NA	NA	No	ID=7-157894334-157894464-TGTGGAAGCTGAGAGCTGGGGTGTGAGTTCC;MOTIFS=TGTGGAAGCTGAGAGCTGGGGTGTGAGTTCC;STRUC=<TR3560131>	NA	No	0.032	No	NA,NA	NA	NA
chr7:157894341	258442	DEL	155	0.8587	0.5276	104	PTPRN2(5.035e-15,0.811)	PTPRN2(5.035e-15,0.811)	NA	NA	NA	NA	NA	NA	NA	No	ID=7-157894334-157894464-TGTGGAAGCTGAGAGCTGGGGTGTGAGTTCC;MOTIFS=TGTGGAAGCTGAGAGCTGGGGTGTGAGTTCC;STRUC=<TR3560131>,ID=7-157894496-157894676-GCTGAGAGCTGGGGTGTGAGTTCCTGTGGAA;MOTIFS=GCTGAGAGCTGGGGTGTGAGTTCCTGTGGAA;STRUC=(GCTGAGAGCTGGGGTGTGAGTTCCTGTGGAA)n	NA	Yes	3.795	Yes	NA,NA	NA	NA
chr7:157894372	258443	DEL	124	0.9466	0.2395	1	PTPRN2(5.035e-15,0.811)	PTPRN2(5.035e-15,0.811)	NA	NA	NA	NA	NA	NA	NA	No	ID=7-157894334-157894464-TGTGGAAGCTGAGAGCTGGGGTGTGAGTTCC;MOTIFS=TGTGGAAGCTGAGAGCTGGGGTGTGAGTTCC;STRUC=<TR3560131>,ID=7-157894496-157894676-GCTGAGAGCTGGGGTGTGAGTTCCTGTGGAA;MOTIFS=GCTGAGAGCTGGGGTGTGAGTTCCTGTGGAA;STRUC=(GCTGAGAGCTGGGGTGTGAGTTCCTGTGGAA)n	NA	No	3.758	No	NA,NA	NA	NA
chr7:157895130	258444	INS	62	0.8978	0.3881	6	PTPRN2(5.035e-15,0.811)	PTPRN2(5.035e-15,0.811)	NA	NA	NA	NA	NA	NA	NA	No	NA	NA	No	0.146	Yes	NA,NA	NA	NA
chr7:157895164	258445	INS	93	0.8372	0.611	21	PTPRN2(5.035e-15,0.811)	PTPRN2(5.035e-15,0.811)	NA	NA	NA	NA	NA	NA	NA	No	NA	HPRC,HGSVC,1KG-ONT	No	0.146	Yes	NA,NA	NA	NA
chr7:157895187	258446	DEL	62	0.8803	0.4262	1	PTPRN2(5.035e-15,0.811)	PTPRN2(5.035e-15,0.811)	NA	NA	NA	NA	NA	NA	NA	No	NA	NA	No	1.131	No	NA,NA	NA	NA
chr7:157895272	258447	DEL	125	0.7961	0.6944	2	PTPRN2(5.035e-15,0.811)	PTPRN2(5.035e-15,0.811)	NA	NA	NA	NA	NA	NA	NA	No	NA	HPRC,HGSVC,1KG-ONT	No	1.364	No	NA,NA	NA	NA
chr7:157895285	258448	DEL	93	0.8324	0.6241	110	PTPRN2(5.035e-15,0.811)	PTPRN2(5.035e-15,0.811)	NA	NA	NA	NA	NA	NA	NA	No	NA	HPRC,HGSVC,1KG-ONT	No	1.401	Yes	NA,NA	NA	NA
chr7:157896084	258449	INS	81	0.7927	0.6915	5	PTPRN2(5.035e-15,0.811)	PTPRN2(5.035e-15,0.811)	NA	NA	NA	NA	NA	NA	NA	No	NA	HPRC,HGSVC,1KG-ONT	No	0.148	No	NA,NA	NA	NA
chr7:157896084	258450	DEL	81	0.8837	0.4687	182	PTPRN2(5.035e-15,0.811)	PTPRN2(5.035e-15,0.811)	NA	NA	NA	NA	NA	NA	NA	No	NA	HPRC,HGSVC,1KG-ONT	No	0.252	Yes	NA,NA	NA	NA
chr7:157896416	258451	INS	64	0.9784	0.1103	220	PTPRN2(5.035e-15,0.811)	PTPRN2(5.035e-15,0.811)	NA	NA	NA	NA	NA	NA	NA	No	NA	HPRC,HGSVC,1KG-ONT	No	0.175	Yes	NA,NA	NA	NA
chr7:157896446	258452	INS	64	0.8976	0.4023	1	PTPRN2(5.035e-15,0.811)	PTPRN2(5.035e-15,0.811)	NA	NA	NA	NA	NA	NA	NA	No	NA	HPRC,HGSVC,1KG-ONT	No	0.175	No	NA,NA	NA	NA
chr7:157896446	258453	INS	128	0.851	0.5822	20	PTPRN2(5.035e-15,0.811)	PTPRN2(5.035e-15,0.811)	NA	NA	NA	NA	NA	NA	NA	No	NA	HPRC,HGSVC	No	0.175	Yes	NA,NA	NA	NA
chr7:157896446	258454	DEL	64	0.863	0.5193	5	PTPRN2(5.035e-15,0.811)	PTPRN2(5.035e-15,0.811)	NA	NA	NA	NA	NA	NA	NA	No	NA	HPRC,HGSVC,1KG-ONT	No	0.036	Yes	NA,NA	NA	NA
chr7:157896509	258455	INS	64	0.8142	0.6637	24	PTPRN2(5.035e-15,0.811)	PTPRN2(5.035e-15,0.811)	NA	NA	NA	NA	NA	NA	NA	No	NA	HPRC,HGSVC,1KG-ONT	No	0.105	Yes	NA,NA	NA	NA
chr7:157896562	258456	DEL	64	0.8479	0.5561	69	PTPRN2(5.035e-15,0.811)	PTPRN2(5.035e-15,0.811)	NA	NA	NA	NA	NA	NA	NA	No	NA	HPRC,HGSVC,1KG-ONT	No	0.121	Yes	NA,NA	NA	NA
chr7:157898125	258457	DEL	76	0.8841	0.445	5	PTPRN2(5.035e-15,0.811)	PTPRN2(5.035e-15,0.811)	NA	NA	NA	NA	NA	NA	NA	No	NA	1KG-ONT	Yes	3.917	No	NA,NA	NA	NA
chr7:157899188	258458	DEL	308	0.89	0.4359	1	PTPRN2(5.035e-15,0.811)	PTPRN2(5.035e-15,0.811)	NA	NA	NA	NA	NA	NA	NA	No	NA	NA	Yes	4.387	No	NA,NA	NA	NA
chr7:157899779	258459	DEL	77	0.8813	0.4593	1	PTPRN2(5.035e-15,0.811)	PTPRN2(5.035e-15,0.811)	NA	NA	NA	NA	NA	NA	NA	No	NA	NA	Yes	4.734	No	NA,NA	NA	NA
chr7:157901701	258460	DEL	72	0.9711	0.2668	392	PTPRN2(5.035e-15,0.811)	PTPRN2(5.035e-15,0.811)	NA	NA	NA	NA	NA	NA	NA	No	ID=7-157901849-157901977-CCTTCCCGTCCGTGTTTCCTGGGTCCTGAGGCGGGG;MOTIFS=CCTTCCCGTCCGTGTTTCCTGGGTCCTGAGGCGGGG;STRUC=(CCTTCCCGTCCGTGTTTCCTGGGTCCTGAGGCGGGG)n	HPRC,HGSVC	Yes	0.362	Yes	NA,NA	NA	NA
chr7:157901701	258461	DEL	180	0.8848	0.4879	23	PTPRN2(5.035e-15,0.811)	PTPRN2(5.035e-15,0.811)	NA	NA	NA	NA	NA	NA	NA	No	ID=7-157901849-157901977-CCTTCCCGTCCGTGTTTCCTGGGTCCTGAGGCGGGG;MOTIFS=CCTTCCCGTCCGTGTTTCCTGGGTCCTGAGGCGGGG;STRUC=(CCTTCCCGTCCGTGTTTCCTGGGTCCTGAGGCGGGG)n	HPRC,HGSVC	No	0.443	Yes	NA,NA	NA	NA
chr7:157901701	258462	DEL	216	0.8097	0.669	28	PTPRN2(5.035e-15,0.811)	PTPRN2(5.035e-15,0.811)	NA	NA	NA	NA	NA	NA	NA	No	ID=7-157901849-157901977-CCTTCCCGTCCGTGTTTCCTGGGTCCTGAGGCGGGG;MOTIFS=CCTTCCCGTCCGTGTTTCCTGGGTCCTGAGGCGGGG;STRUC=(CCTTCCCGTCCGTGTTTCCTGGGTCCTGAGGCGGGG)n	HPRC,HGSVC	No	0.432	Yes	NA,NA	NA	NA
chr7:157901741	258463	DEL	108	0.8835	0.4388	777	PTPRN2(5.035e-15,0.811)	PTPRN2(5.035e-15,0.811)	NA	NA	NA	NA	NA	NA	NA	No	ID=7-157901849-157901977-CCTTCCCGTCCGTGTTTCCTGGGTCCTGAGGCGGGG;MOTIFS=CCTTCCCGTCCGTGTTTCCTGGGTCCTGAGGCGGGG;STRUC=(CCTTCCCGTCCGTGTTTCCTGGGTCCTGAGGCGGGG)n	HPRC,HGSVC,1KG-ONT	Yes	0.327	Yes	NA,NA	NA	NA
chr7:157901778	258464	DEL	72	0.9157	0.3221	1	PTPRN2(5.035e-15,0.811)	PTPRN2(5.035e-15,0.811)	NA	NA	NA	NA	NA	NA	NA	No	ID=7-157901849-157901977-CCTTCCCGTCCGTGTTTCCTGGGTCCTGAGGCGGGG;MOTIFS=CCTTCCCGTCCGTGTTTCCTGGGTCCTGAGGCGGGG;STRUC=(CCTTCCCGTCCGTGTTTCCTGGGTCCTGAGGCGGGG)n	HPRC,HGSVC	No	0.358	No	NA,NA	NA	NA
chr7:157901832	258465	DEL	101	0.8723	0.5224	8	PTPRN2(5.035e-15,0.811)	PTPRN2(5.035e-15,0.811)	NA	NA	NA	NA	NA	NA	NA	No	ID=7-157901849-157901977-CCTTCCCGTCCGTGTTTCCTGGGTCCTGAGGCGGGG;MOTIFS=CCTTCCCGTCCGTGTTTCCTGGGTCCTGAGGCGGGG;STRUC=(CCTTCCCGTCCGTGTTTCCTGGGTCCTGAGGCGGGG)n	HPRC,HGSVC,1KG-ONT	No	0.308	Yes	NA,NA	NA	NA
chr7:157901849	258466	INS	72	0.8931	0.3901	67	PTPRN2(5.035e-15,0.811)	PTPRN2(5.035e-15,0.811)	NA	NA	NA	NA	NA	NA	NA	No	ID=7-157901849-157901977-CCTTCCCGTCCGTGTTTCCTGGGTCCTGAGGCGGGG;MOTIFS=CCTTCCCGTCCGTGTTTCCTGGGTCCTGAGGCGGGG;STRUC=(CCTTCCCGTCCGTGTTTCCTGGGTCCTGAGGCGGGG)n	HPRC,HGSVC,1KG-ONT	No	0.182	Yes	NA,NA	NA	NA
chr7:157901885	258467	INS	108	0.8285	0.623	8	PTPRN2(5.035e-15,0.811)	PTPRN2(5.035e-15,0.811)	NA	NA	NA	NA	NA	NA	NA	No	ID=7-157901849-157901977-CCTTCCCGTCCGTGTTTCCTGGGTCCTGAGGCGGGG;MOTIFS=CCTTCCCGTCCGTGTTTCCTGGGTCCTGAGGCGGGG;STRUC=(CCTTCCCGTCCGTGTTTCCTGGGTCCTGAGGCGGGG)n	HPRC,HGSVC	No	0.182	No	NA,NA	NA	NA
chr7:157902327	258468	INS	68	0.9147	0.3278	469	PTPRN2(5.035e-15,0.811)	PTPRN2(5.035e-15,0.811)	NA	NA	NA	NA	NA	NA	NA	No	ID=7-157902327-157902395-AGAGCACGTGGGGACCAGCCCCGCGGTGGCCTGGAGAGTACGTGGAAATCAACCTCACCGTGGCCTCA;MOTIFS=AGAGCACGTGGGGACCAGCCCCGCGGTGGCCTGGAGAGTACGTGGAAATCAACCTCACCGTGGCCTCA;STRUC=(AGAGCACGTGGGGACCAGCCCCGCGGTGGCCTGGAGAGTACGTGGAAATCAACCTCACCGTGGCCTCA)n	HPRC,HGSVC,1KG-ONT	No	0.052	Yes	NA,NA	NA	NA
chr7:157902327	258469	INS	68	0.9628	0.1557	19	PTPRN2(5.035e-15,0.811)	PTPRN2(5.035e-15,0.811)	NA	NA	NA	NA	NA	NA	NA	No	ID=7-157902327-157902395-AGAGCACGTGGGGACCAGCCCCGCGGTGGCCTGGAGAGTACGTGGAAATCAACCTCACCGTGGCCTCA;MOTIFS=AGAGCACGTGGGGACCAGCCCCGCGGTGGCCTGGAGAGTACGTGGAAATCAACCTCACCGTGGCCTCA;STRUC=(AGAGCACGTGGGGACCAGCCCCGCGGTGGCCTGGAGAGTACGTGGAAATCAACCTCACCGTGGCCTCA)n	HPRC,HGSVC,1KG-ONT	No	0.052	Yes	NA,NA	NA	NA
chr7:157902357	258470	DEL	204	0.889	0.4039	19	PTPRN2(5.035e-15,0.811)	PTPRN2(5.035e-15,0.811)	NA	NA	NA	NA	NA	NA	NA	No	ID=7-157902327-157902395-AGAGCACGTGGGGACCAGCCCCGCGGTGGCCTGGAGAGTACGTGGAAATCAACCTCACCGTGGCCTCA;MOTIFS=AGAGCACGTGGGGACCAGCCCCGCGGTGGCCTGGAGAGTACGTGGAAATCAACCTCACCGTGGCCTCA;STRUC=(AGAGCACGTGGGGACCAGCCCCGCGGTGGCCTGGAGAGTACGTGGAAATCAACCTCACCGTGGCCTCA)n	HPRC,HGSVC	Yes	0.474	Yes	NA,NA	NA	NA
chr7:157902363	258471	INS	102	0.821	0.6521	59	PTPRN2(5.035e-15,0.811)	PTPRN2(5.035e-15,0.811)	NA	NA	NA	NA	NA	NA	NA	No	ID=7-157902327-157902395-AGAGCACGTGGGGACCAGCCCCGCGGTGGCCTGGAGAGTACGTGGAAATCAACCTCACCGTGGCCTCA;MOTIFS=AGAGCACGTGGGGACCAGCCCCGCGGTGGCCTGGAGAGTACGTGGAAATCAACCTCACCGTGGCCTCA;STRUC=(AGAGCACGTGGGGACCAGCCCCGCGGTGGCCTGGAGAGTACGTGGAAATCAACCTCACCGTGGCCTCA)n	HPRC,HGSVC	No	0.052	Yes	NA,NA	NA	NA
chr7:157902363	258472	INS	306	0.8104	0.686	28	PTPRN2(5.035e-15,0.811)	PTPRN2(5.035e-15,0.811)	NA	NA	NA	NA	NA	NA	NA	No	ID=7-157902327-157902395-AGAGCACGTGGGGACCAGCCCCGCGGTGGCCTGGAGAGTACGTGGAAATCAACCTCACCGTGGCCTCA;MOTIFS=AGAGCACGTGGGGACCAGCCCCGCGGTGGCCTGGAGAGTACGTGGAAATCAACCTCACCGTGGCCTCA;STRUC=(AGAGCACGTGGGGACCAGCCCCGCGGTGGCCTGGAGAGTACGTGGAAATCAACCTCACCGTGGCCTCA)n	HPRC,HGSVC	No	0.052	Yes	NA,NA	NA	NA
chr7:157902363	258473	INS	204	0.8309	0.6663	4	PTPRN2(5.035e-15,0.811)	PTPRN2(5.035e-15,0.811)	NA	NA	NA	NA	NA	NA	NA	No	ID=7-157902327-157902395-AGAGCACGTGGGGACCAGCCCCGCGGTGGCCTGGAGAGTACGTGGAAATCAACCTCACCGTGGCCTCA;MOTIFS=AGAGCACGTGGGGACCAGCCCCGCGGTGGCCTGGAGAGTACGTGGAAATCAACCTCACCGTGGCCTCA;STRUC=(AGAGCACGTGGGGACCAGCCCCGCGGTGGCCTGGAGAGTACGTGGAAATCAACCTCACCGTGGCCTCA)n	HGSVC	No	0.052	Yes	NA,NA	NA	NA
chr7:157902363	258474	INS	374	0.8463	0.5804	44	PTPRN2(5.035e-15,0.811)	PTPRN2(5.035e-15,0.811)	NA	NA	NA	NA	NA	NA	NA	No	ID=7-157902327-157902395-AGAGCACGTGGGGACCAGCCCCGCGGTGGCCTGGAGAGTACGTGGAAATCAACCTCACCGTGGCCTCA;MOTIFS=AGAGCACGTGGGGACCAGCCCCGCGGTGGCCTGGAGAGTACGTGGAAATCAACCTCACCGTGGCCTCA;STRUC=(AGAGCACGTGGGGACCAGCCCCGCGGTGGCCTGGAGAGTACGTGGAAATCAACCTCACCGTGGCCTCA)n	HPRC	No	0.052	Yes	NA,NA	NA	NA
chr7:157902402	258475	INS	136	0.8821	0.6643	278	PTPRN2(5.035e-15,0.811)	PTPRN2(5.035e-15,0.811)	NA	NA	NA	NA	NA	NA	NA	No	ID=7-157902327-157902395-AGAGCACGTGGGGACCAGCCCCGCGGTGGCCTGGAGAGTACGTGGAAATCAACCTCACCGTGGCCTCA;MOTIFS=AGAGCACGTGGGGACCAGCCCCGCGGTGGCCTGGAGAGTACGTGGAAATCAACCTCACCGTGGCCTCA;STRUC=(AGAGCACGTGGGGACCAGCCCCGCGGTGGCCTGGAGAGTACGTGGAAATCAACCTCACCGTGGCCTCA)n	HPRC,HGSVC	No	0.052	Yes	NA,NA	NA	NA
chr7:157902419	258476	DEL	102	0.8488	0.5236	3	PTPRN2(5.035e-15,0.811)	PTPRN2(5.035e-15,0.811)	NA	NA	NA	NA	NA	NA	NA	No	ID=7-157902327-157902395-AGAGCACGTGGGGACCAGCCCCGCGGTGGCCTGGAGAGTACGTGGAAATCAACCTCACCGTGGCCTCA;MOTIFS=AGAGCACGTGGGGACCAGCCCCGCGGTGGCCTGGAGAGTACGTGGAAATCAACCTCACCGTGGCCTCA;STRUC=(AGAGCACGTGGGGACCAGCCCCGCGGTGGCCTGGAGAGTACGTGGAAATCAACCTCACCGTGGCCTCA)n	NA	Yes	0.081	Yes	NA,NA	NA	NA
chr7:157907487	258477	DEL	123	0.8407	0.6597	2	PTPRN2(5.035e-15,0.811)	PTPRN2(5.035e-15,0.811)	NA	NA	NA	NA	NA	NA	NA	No	NA	NA	No	1.025	Yes	NA,NA	NA	NA
chr7:157907582	258478	INS	293	0.8745	0.4702	3	PTPRN2(5.035e-15,0.811)	PTPRN2(5.035e-15,0.811)	NA	NA	NA	NA	NA	NA	NA	No	NA	NA	No	0.148	Yes	NA,NA	NA	NA
chr7:157907668	258479	INS	123	0.8602	0.5191	1	PTPRN2(5.035e-15,0.811)	PTPRN2(5.035e-15,0.811)	NA	NA	NA	NA	NA	NA	NA	No	NA	NA	No	0.148	No	NA,NA	NA	NA
chr7:157910276	258481	DEL	84	0.8299	0.6238	12	PTPRN2(5.035e-15,0.811)	PTPRN2(5.035e-15,0.811)	NA	NA	NA	NA	NA	NA	NA	No	NA	NA	No	0.194	Yes	NA,NA	NA	NA
chr7:157910276	258480	INS	84	0.8295	0.6097	1	PTPRN2(5.035e-15,0.811)	PTPRN2(5.035e-15,0.811)	NA	NA	NA	NA	NA	NA	NA	No	NA	NA	No	0.2	No	NA,NA	NA	NA
chr7:157910828	258482	DEL	71	0.826	0.6262	1	PTPRN2(5.035e-15,0.811)	PTPRN2(5.035e-15,0.811)	NA	NA	NA	NA	NA	NA	NA	No	NA	NA	Yes	7.168	No	NA,NA	NA	NA
chr7:157916718	258483	DEL	81	0.9873	0.0496	177	PTPRN2(5.035e-15,0.811)	PTPRN2(5.035e-15,0.811)	NA	NA	NA	NA	NA	NA	NA	No	NA	HPRC,HGSVC,1KG-ONT	No	0.105	Yes	NA,NA	NA	NA
chr7:157916718	258484	DEL	162	0.8301	0.6409	1	PTPRN2(5.035e-15,0.811)	PTPRN2(5.035e-15,0.811)	NA	NA	NA	NA	NA	NA	NA	No	NA	NA	No	0.076	No	NA,NA	NA	NA
chr7:157916769	258485	INS	81	0.8268	0.6529	4	PTPRN2(5.035e-15,0.811)	PTPRN2(5.035e-15,0.811)	NA	NA	NA	NA	NA	NA	NA	No	NA	1KG-ONT	No	0.318	Yes	NA,NA	NA	NA
chr7:157916769	258486	INS	324	0.9674	0.1441	8	PTPRN2(5.035e-15,0.811)	PTPRN2(5.035e-15,0.811)	NA	NA	NA	NA	NA	NA	NA	No	NA	HPRC,HGSVC,1KG-ONT	No	0.318	Yes	NA,NA	NA	NA
chr7:157916836	258487	INS	82	0.8248	0.6449	1	PTPRN2(5.035e-15,0.811)	PTPRN2(5.035e-15,0.811)	NA	NA	NA	NA	NA	NA	NA	No	NA	1KG-ONT	No	0.111	No	NA,NA	NA	NA
chr7:157916995	258488	DEL	81	0.8788	0.4659	1	PTPRN2(5.035e-15,0.811)	PTPRN2(5.035e-15,0.811)	NA	NA	NA	NA	NA	NA	NA	No	ID=7-157917111-157917120-TCC;MOTIFS=TCC;STRUC=(TCC)n	HPRC,HGSVC,1KG-ONT	No	0.334	No	NA,NA	NA	NA
chr7:157924812	258489	INS	319	0.8265	0.6419	1	PTPRN2(5.035e-15,0.811)	PTPRN2(5.035e-15,0.811)	NA	NA	NA	NA	NA	NA	NA	No	NA	HPRC,HGSVC,1KG-ONT	No	0.308	No	NA,NA	NA	NA
chr7:157924907	258490	INS	338	0.8048	0.6915	1	PTPRN2(5.035e-15,0.811)	PTPRN2(5.035e-15,0.811)	NA	NA	NA	NA	NA	NA	NA	No	ID=7-157925131-157925310-GCACCTGCATTTAGCACGTCAGGCAAATGCAGTTATTGAAATGTAGTCAGGATGCAG;MOTIFS=GCACCTGCATTTAGCACGTCAGGCAAATGCAGTTATTGAAATGTAGTCAGGATGCAG;STRUC=(GCACCTGCATTTAGCACGTCAGGCAAATGCAGTTATTGAAATGTAGTCAGGATGCAG)n	HPRC,HGSVC,1KG-ONT	No	0.308	Yes	NA,NA	NA	NA
chr7:157924907	258491	INS	562	0.8894	0.4409	345	PTPRN2(5.035e-15,0.811)	PTPRN2(5.035e-15,0.811)	NA	NA	NA	NA	NA	NA	NA	No	ID=7-157925131-157925310-GCACCTGCATTTAGCACGTCAGGCAAATGCAGTTATTGAAATGTAGTCAGGATGCAG;MOTIFS=GCACCTGCATTTAGCACGTCAGGCAAATGCAGTTATTGAAATGTAGTCAGGATGCAG;STRUC=(GCACCTGCATTTAGCACGTCAGGCAAATGCAGTTATTGAAATGTAGTCAGGATGCAG)n	HPRC,HGSVC,1KG-ONT	No	0.308	Yes	NA,NA	NA	NA
chr7:157924907	258492	INS	281	0.9274	0.2744	1	PTPRN2(5.035e-15,0.811)	PTPRN2(5.035e-15,0.811)	NA	NA	NA	NA	NA	NA	NA	No	ID=7-157925131-157925310-GCACCTGCATTTAGCACGTCAGGCAAATGCAGTTATTGAAATGTAGTCAGGATGCAG;MOTIFS=GCACCTGCATTTAGCACGTCAGGCAAATGCAGTTATTGAAATGTAGTCAGGATGCAG;STRUC=(GCACCTGCATTTAGCACGTCAGGCAAATGCAGTTATTGAAATGTAGTCAGGATGCAG)n	HPRC,HGSVC,1KG-ONT	No	0.308	Yes	NA,NA	NA	NA
chr7:157924964	258493	INS	448	0.8901	0.4161	38	PTPRN2(5.035e-15,0.811)	PTPRN2(5.035e-15,0.811)	NA	NA	NA	NA	NA	NA	NA	No	ID=7-157925131-157925310-GCACCTGCATTTAGCACGTCAGGCAAATGCAGTTATTGAAATGTAGTCAGGATGCAG;MOTIFS=GCACCTGCATTTAGCACGTCAGGCAAATGCAGTTATTGAAATGTAGTCAGGATGCAG;STRUC=(GCACCTGCATTTAGCACGTCAGGCAAATGCAGTTATTGAAATGTAGTCAGGATGCAG)n	HPRC,HGSVC,1KG-ONT	No	0.056	No	NA,NA	NA	NA
chr7:157924964	258494	INS	505	0.9025	0.3894	445	PTPRN2(5.035e-15,0.811)	PTPRN2(5.035e-15,0.811)	NA	NA	NA	NA	NA	NA	NA	No	ID=7-157925131-157925310-GCACCTGCATTTAGCACGTCAGGCAAATGCAGTTATTGAAATGTAGTCAGGATGCAG;MOTIFS=GCACCTGCATTTAGCACGTCAGGCAAATGCAGTTATTGAAATGTAGTCAGGATGCAG;STRUC=(GCACCTGCATTTAGCACGTCAGGCAAATGCAGTTATTGAAATGTAGTCAGGATGCAG)n	HPRC,HGSVC,1KG-ONT	No	0.056	Yes	NA,NA	NA	NA
chr7:157924978	258495	INS	57	0.8359	0.6227	12	PTPRN2(5.035e-15,0.811)	PTPRN2(5.035e-15,0.811)	NA	NA	NA	NA	NA	NA	NA	No	ID=7-157925131-157925310-GCACCTGCATTTAGCACGTCAGGCAAATGCAGTTATTGAAATGTAGTCAGGATGCAG;MOTIFS=GCACCTGCATTTAGCACGTCAGGCAAATGCAGTTATTGAAATGTAGTCAGGATGCAG;STRUC=(GCACCTGCATTTAGCACGTCAGGCAAATGCAGTTATTGAAATGTAGTCAGGATGCAG)n	HPRC,HGSVC,1KG-ONT	No	0.056	Yes	NA,NA	NA	NA
chr7:157925021	258496	INS	615	0.8579	0.542	373	PTPRN2(5.035e-15,0.811)	PTPRN2(5.035e-15,0.811)	NA	NA	NA	NA	NA	NA	NA	No	ID=7-157925131-157925310-GCACCTGCATTTAGCACGTCAGGCAAATGCAGTTATTGAAATGTAGTCAGGATGCAG;MOTIFS=GCACCTGCATTTAGCACGTCAGGCAAATGCAGTTATTGAAATGTAGTCAGGATGCAG;STRUC=(GCACCTGCATTTAGCACGTCAGGCAAATGCAGTTATTGAAATGTAGTCAGGATGCAG)n	HPRC,HGSVC,1KG-ONT	No	0.052	Yes	NA,NA	NA	NA
chr7:157925078	258497	DEL	53	0.8407	0.6017	27	PTPRN2(5.035e-15,0.811)	PTPRN2(5.035e-15,0.811)	NA	NA	NA	NA	NA	NA	NA	No	ID=7-157925131-157925310-GCACCTGCATTTAGCACGTCAGGCAAATGCAGTTATTGAAATGTAGTCAGGATGCAG;MOTIFS=GCACCTGCATTTAGCACGTCAGGCAAATGCAGTTATTGAAATGTAGTCAGGATGCAG;STRUC=(GCACCTGCATTTAGCACGTCAGGCAAATGCAGTTATTGAAATGTAGTCAGGATGCAG)n	HPRC,1KG-ONT	No	0.904	Yes	NA,NA	NA	NA
chr7:157925131	258498	INS	57	0.862	0.531	1	PTPRN2(5.035e-15,0.811)	PTPRN2(5.035e-15,0.811)	NA	NA	NA	NA	NA	NA	NA	No	ID=7-157925131-157925310-GCACCTGCATTTAGCACGTCAGGCAAATGCAGTTATTGAAATGTAGTCAGGATGCAG;MOTIFS=GCACCTGCATTTAGCACGTCAGGCAAATGCAGTTATTGAAATGTAGTCAGGATGCAG;STRUC=(GCACCTGCATTTAGCACGTCAGGCAAATGCAGTTATTGAAATGTAGTCAGGATGCAG)n	HPRC,HGSVC,1KG-ONT	No	0.052	No	NA,NA	NA	NA
chr7:157925254	258501	INS	224	0.837	0.6132	2	PTPRN2(5.035e-15,0.811)	PTPRN2(5.035e-15,0.811)	NA	NA	NA	NA	NA	NA	NA	No	ID=7-157925131-157925310-GCACCTGCATTTAGCACGTCAGGCAAATGCAGTTATTGAAATGTAGTCAGGATGCAG;MOTIFS=GCACCTGCATTTAGCACGTCAGGCAAATGCAGTTATTGAAATGTAGTCAGGATGCAG;STRUC=(GCACCTGCATTTAGCACGTCAGGCAAATGCAGTTATTGAAATGTAGTCAGGATGCAG)n	HPRC,HGSVC	No	0.052	No	NA,NA	NA	NA
chr7:157925254	258502	INS	167	0.8114	0.6555	1	PTPRN2(5.035e-15,0.811)	PTPRN2(5.035e-15,0.811)	NA	NA	NA	NA	NA	NA	NA	No	ID=7-157925131-157925310-GCACCTGCATTTAGCACGTCAGGCAAATGCAGTTATTGAAATGTAGTCAGGATGCAG;MOTIFS=GCACCTGCATTTAGCACGTCAGGCAAATGCAGTTATTGAAATGTAGTCAGGATGCAG;STRUC=(GCACCTGCATTTAGCACGTCAGGCAAATGCAGTTATTGAAATGTAGTCAGGATGCAG)n	HPRC,HGSVC	No	0.052	Yes	NA,NA	NA	NA
chr7:157925254	258503	INS	676	0.8392	0.5915	6	PTPRN2(5.035e-15,0.811)	PTPRN2(5.035e-15,0.811)	NA	NA	NA	NA	NA	NA	NA	No	ID=7-157925131-157925310-GCACCTGCATTTAGCACGTCAGGCAAATGCAGTTATTGAAATGTAGTCAGGATGCAG;MOTIFS=GCACCTGCATTTAGCACGTCAGGCAAATGCAGTTATTGAAATGTAGTCAGGATGCAG;STRUC=(GCACCTGCATTTAGCACGTCAGGCAAATGCAGTTATTGAAATGTAGTCAGGATGCAG)n	HPRC,HGSVC,1KG-ONT	No	0.052	Yes	NA,NA	NA	NA
chr7:157925254	258504	INS	395	0.9601	0.3431	162	PTPRN2(5.035e-15,0.811)	PTPRN2(5.035e-15,0.811)	NA	NA	NA	NA	NA	NA	NA	No	ID=7-157925131-157925310-GCACCTGCATTTAGCACGTCAGGCAAATGCAGTTATTGAAATGTAGTCAGGATGCAG;MOTIFS=GCACCTGCATTTAGCACGTCAGGCAAATGCAGTTATTGAAATGTAGTCAGGATGCAG;STRUC=(GCACCTGCATTTAGCACGTCAGGCAAATGCAGTTATTGAAATGTAGTCAGGATGCAG)n	HPRC,HGSVC,1KG-ONT	No	0.052	Yes	NA,NA	NA	NA
chr7:157925254	258506	INS	114	0.822	0.632	1	PTPRN2(5.035e-15,0.811)	PTPRN2(5.035e-15,0.811)	NA	NA	NA	NA	NA	NA	NA	No	ID=7-157925131-157925310-GCACCTGCATTTAGCACGTCAGGCAAATGCAGTTATTGAAATGTAGTCAGGATGCAG;MOTIFS=GCACCTGCATTTAGCACGTCAGGCAAATGCAGTTATTGAAATGTAGTCAGGATGCAG;STRUC=(GCACCTGCATTTAGCACGTCAGGCAAATGCAGTTATTGAAATGTAGTCAGGATGCAG)n	HPRC,HGSVC	No	0.052	Yes	NA,NA	NA	NA
chr7:157925254	258507	INS	57	0.8799	0.4528	198	PTPRN2(5.035e-15,0.811)	PTPRN2(5.035e-15,0.811)	NA	NA	NA	NA	NA	NA	NA	No	ID=7-157925131-157925310-GCACCTGCATTTAGCACGTCAGGCAAATGCAGTTATTGAAATGTAGTCAGGATGCAG;MOTIFS=GCACCTGCATTTAGCACGTCAGGCAAATGCAGTTATTGAAATGTAGTCAGGATGCAG;STRUC=(GCACCTGCATTTAGCACGTCAGGCAAATGCAGTTATTGAAATGTAGTCAGGATGCAG)n	HPRC,HGSVC,1KG-ONT	No	0.052	Yes	NA,NA	NA	NA
chr7:157925319	258508	INS	58	0.8301	0.6254	6	PTPRN2(5.035e-15,0.811)	PTPRN2(5.035e-15,0.811)	NA	NA	NA	NA	NA	NA	NA	No	ID=7-157925131-157925310-GCACCTGCATTTAGCACGTCAGGCAAATGCAGTTATTGAAATGTAGTCAGGATGCAG;MOTIFS=GCACCTGCATTTAGCACGTCAGGCAAATGCAGTTATTGAAATGTAGTCAGGATGCAG;STRUC=(GCACCTGCATTTAGCACGTCAGGCAAATGCAGTTATTGAAATGTAGTCAGGATGCAG)n	HPRC,HGSVC,1KG-ONT	No	0.231	Yes	NA,NA	NA	NA
chr7:157926105	258509	INS	60	0.9036	0.3743	910	PTPRN2(5.035e-15,0.811)	PTPRN2(5.035e-15,0.811)	NA	NA	NA	NA	NA	NA	NA	No	NA	HPRC,HGSVC,1KG-ONT	Yes	4.801	Yes	NA,NA	NA	NA
chr7:157926105	258510	INS	60	0.8333	0.6068	24	PTPRN2(5.035e-15,0.811)	PTPRN2(5.035e-15,0.811)	NA	NA	NA	NA	NA	NA	NA	No	NA	HPRC,HGSVC,1KG-ONT	Yes	4.801	Yes	NA,NA	NA	NA
chr7:157926125	258511	INS	66	0.8608	0.511	2	PTPRN2(5.035e-15,0.811)	PTPRN2(5.035e-15,0.811)	NA	NA	NA	NA	NA	NA	NA	No	ID=7-157926216-157926228-TCTA;MOTIFS=TCTA;STRUC=(TCTA)n	HPRC,HGSVC,1KG-ONT	Yes	4.801	Yes	NA,NA	NA	NA
chr7:157927035	258512	INS	60	0.919	0.2975	271	PTPRN2(5.035e-15,0.811)	PTPRN2(5.035e-15,0.811)	NA	NA	NA	NA	NA	NA	NA	No	NA	HPRC,HGSVC,1KG-ONT	No	3.322	Yes	NA,NA	NA	NA
chr7:157927065	258513	INS	60	0.8804	0.4404	103	PTPRN2(5.035e-15,0.811)	PTPRN2(5.035e-15,0.811)	NA	NA	NA	NA	NA	NA	NA	No	NA	HPRC,HGSVC,1KG-ONT	No	2.538	Yes	NA,NA	NA	NA
chr7:157927066	258514	INS	358	0.8148	0.6505	73	PTPRN2(5.035e-15,0.811)	PTPRN2(5.035e-15,0.811)	NA	NA	NA	NA	NA	NA	NA	No	NA	HPRC,HGSVC,1KG-ONT	No	2.538	Yes	NA,NA	NA	NA
chr7:157927068	258515	DEL	120	0.8446	0.5903	30	PTPRN2(5.035e-15,0.811)	PTPRN2(5.035e-15,0.811)	NA	NA	NA	NA	NA	NA	NA	No	NA	HPRC,HGSVC	No	0.183	Yes	NA,NA	NA	NA
chr7:157927132	258516	INS	297	0.9198	0.5428	76	PTPRN2(5.035e-15,0.811)	PTPRN2(5.035e-15,0.811)	NA	NA	NA	NA	NA	NA	NA	No	NA	HPRC,HGSVC,1KG-ONT	No	1.616	Yes	NA,NA	NA	NA
chr7:157927132	258517	INS	300	0.8462	0.604	35	PTPRN2(5.035e-15,0.811)	PTPRN2(5.035e-15,0.811)	NA	NA	NA	NA	NA	NA	NA	No	NA	HPRC,HGSVC,1KG-ONT	No	1.616	Yes	NA,NA	NA	NA
chr7:157927132	258518	INS	717	0.8897	0.3998	9	PTPRN2(5.035e-15,0.811)	PTPRN2(5.035e-15,0.811)	NA	NA	NA	NA	NA	NA	NA	No	NA	1KG-ONT	No	1.616	Yes	NA,NA	NA	NA
chr7:157927181	258519	INS	60	0.8338	0.6235	22	PTPRN2(5.035e-15,0.811)	PTPRN2(5.035e-15,0.811)	NA	NA	NA	NA	NA	NA	NA	No	NA	HPRC,HGSVC,1KG-ONT	No	1.616	Yes	NA,NA	NA	NA
chr7:157927208	258520	DEL	60	0.9036	0.3743	305	PTPRN2(5.035e-15,0.811)	PTPRN2(5.035e-15,0.811)	NA	NA	NA	NA	NA	NA	NA	No	NA	HPRC,HGSVC,1KG-ONT	No	0.325	Yes	NA,NA	NA	NA
chr7:157927209	258521	INS	64	0.8627	0.4782	33	PTPRN2(5.035e-15,0.811)	PTPRN2(5.035e-15,0.811)	NA	NA	NA	NA	NA	NA	NA	No	NA	HPRC,HGSVC,1KG-ONT	No	1.616	Yes	NA,NA	NA	NA
chr7:157927215	258522	INS	120	0.8314	0.6263	62	PTPRN2(5.035e-15,0.811)	PTPRN2(5.035e-15,0.811)	NA	NA	NA	NA	NA	NA	NA	No	NA	HPRC,HGSVC	No	1.616	Yes	NA,NA	NA	NA
chr7:157927268	258524	DEL	59	0.9882	0.0435	187	PTPRN2(5.035e-15,0.811)	PTPRN2(5.035e-15,0.811)	NA	NA	NA	NA	NA	NA	NA	No	NA	HPRC,HGSVC,1KG-ONT	No	0.698	Yes	NA,NA	NA	NA
chr7:157927269	258525	INS	178	0.8042	0.6868	54	PTPRN2(5.035e-15,0.811)	PTPRN2(5.035e-15,0.811)	NA	NA	NA	NA	NA	NA	NA	No	NA	HPRC,HGSVC	Yes	1.616	Yes	NA,NA	NA	NA
chr7:157927306	258527	INS	179	0.8274	0.6272	60	PTPRN2(5.035e-15,0.811)	PTPRN2(5.035e-15,0.811)	NA	NA	NA	NA	NA	NA	NA	No	NA	HPRC,HGSVC	Yes	1.616	No	NA,NA	NA	NA
chr7:157927322	258528	INS	64	0.8531	0.6086	4	PTPRN2(5.035e-15,0.811)	PTPRN2(5.035e-15,0.811)	NA	NA	NA	NA	NA	NA	NA	No	NA	HPRC,HGSVC,1KG-ONT	No	1.616	No	NA,NA	NA	NA
chr7:157927369	258529	INS	119	0.8318	0.62	76	PTPRN2(5.035e-15,0.811)	PTPRN2(5.035e-15,0.811)	NA	NA	NA	NA	NA	NA	NA	No	NA	HPRC,HGSVC	No	2.538	Yes	NA,NA	NA	NA
chr7:157927380	258530	INS	60	0.9436	0.2087	1	PTPRN2(5.035e-15,0.811)	PTPRN2(5.035e-15,0.811)	NA	NA	NA	NA	NA	NA	NA	No	NA	HPRC,HGSVC,1KG-ONT	No	2.538	No	NA,NA	NA	NA
chr7:157927496	258531	INS	182	0.8228	0.656	60	PTPRN2(5.035e-15,0.811)	PTPRN2(5.035e-15,0.811)	NA	NA	NA	NA	NA	NA	NA	No	NA	HPRC,HGSVC	Yes	2.998	Yes	NA,NA	NA	NA
chr7:157927598	258532	DEL	60	0.8472	0.5335	21	PTPRN2(5.035e-15,0.811)	PTPRN2(5.035e-15,0.811)	NA	NA	NA	NA	NA	NA	NA	No	NA	HPRC,HGSVC,1KG-ONT	No	0.9	Yes	NA,NA	NA	NA
chr7:157927604	258533	INS	120	0.8462	0.5876	49	PTPRN2(5.035e-15,0.811)	PTPRN2(5.035e-15,0.811)	NA	NA	NA	NA	NA	NA	NA	No	NA	HPRC,HGSVC	No	3.322	Yes	NA,NA	NA	NA
chr7:157933028	258534	DEL	68	0.9068	0.3388	4	PTPRN2(5.035e-15,0.811)	PTPRN2(5.035e-15,0.811)	NA	NA	NA	NA	NA	NA	enhancer	No	NA	1KG-ONT	No	4.821	No	NA,NA	NA	NA
chr7:157933123	258535	INS	70	0.8825	0.4129	4	PTPRN2(5.035e-15,0.811)	PTPRN2(5.035e-15,0.811)	NA	NA	NA	NA	NA	NA	enhancer	No	NA	NA	No	0.112	Yes	NA,NA	NA	NA
chr7:157933197	258536	INS	236	0.8651	0.6976	2	PTPRN2(5.035e-15,0.811)	PTPRN2(5.035e-15,0.811)	NA	NA	NA	NA	NA	NA	enhancer	No	NA	HPRC	No	1.766	No	NA,NA	NA	NA
chr7:157933260	258537	DEL	68	0.8332	0.6119	2	PTPRN2(5.035e-15,0.811)	PTPRN2(5.035e-15,0.811)	NA	NA	NA	NA	NA	NA	enhancer	No	NA	HPRC,HGSVC,1KG-ONT	No	4.542	Yes	NA,NA	NA	NA
chr7:157933427	258538	INS	102	0.8825	0.4421	3	PTPRN2(5.035e-15,0.811)	PTPRN2(5.035e-15,0.811)	NA	NA	NA	NA	NA	NA	enhancer	No	NA	NA	No	3.847	Yes	NA,NA	NA	NA
chr7:157933570	258539	DEL	102	0.8254	0.6431	9	PTPRN2(5.035e-15,0.811)	PTPRN2(5.035e-15,0.811)	NA	NA	NA	NA	NA	NA	enhancer	No	NA	NA	No	4.485	Yes	NA,NA	NA	NA
chr7:157933671	258540	INS	132	0.8103	0.6781	9	PTPRN2(5.035e-15,0.811)	PTPRN2(5.035e-15,0.811)	NA	NA	NA	NA	NA	NA	enhancer	No	NA	NA	No	0.044	No	NA,NA	NA	NA
chr7:157933695	258542	INS	633	0.8043	0.6853	9	PTPRN2(5.035e-15,0.811)	PTPRN2(5.035e-15,0.811)	NA	NA	NA	NA	NA	NA	enhancer	No	NA	NA	No	0.044	Yes	NA,NA	NA	NA
chr7:157933751	258543	DEL	68	0.9103	0.5784	171	PTPRN2(5.035e-15,0.811)	PTPRN2(5.035e-15,0.811)	NA	NA	NA	NA	NA	NA	enhancer	No	NA	HPRC,HGSVC,1KG-ONT	No	5.092	Yes	NA,NA	NA	NA
chr7:157935768	258544	INS	320	0.932	0.277	2	PTPRN2(5.035e-15,0.811)	PTPRN2(5.035e-15,0.811)	NA	NA	NA	NA	NA	NA	NA	No	NA	NA	No	4.55	No	NA,NA	NA	NA
chr7:157935780	258545	INS	200	0.8821	0.4372	1	PTPRN2(5.035e-15,0.811)	PTPRN2(5.035e-15,0.811)	NA	NA	NA	NA	NA	NA	NA	No	NA	HPRC	No	4.55	No	NA,NA	NA	NA
chr7:157935820	258546	INS	80	0.9242	0.2798	26	PTPRN2(5.035e-15,0.811)	PTPRN2(5.035e-15,0.811)	NA	NA	NA	NA	NA	NA	NA	No	NA	HPRC,HGSVC	No	2.538	Yes	NA,NA	NA	NA
chr7:157935899	258547	INS	160	0.899	0.5565	2	PTPRN2(5.035e-15,0.811)	PTPRN2(5.035e-15,0.811)	NA	NA	NA	NA	NA	NA	NA	No	ID=7-157935820-157935952-CTCCCTCAGGGGGGTCTAGCCATCCTCAGCATCTGTGTCG;MOTIFS=CTCCCTCAGGGGGGTCTAGCCATCCTCAGCATCTGTGTCG;STRUC=<TR3560162>	HPRC	No	1.616	No	NA,NA	NA	NA
chr7:157936540	258548	INS	174	0.8812	0.4196	25	PTPRN2(5.035e-15,0.811)	PTPRN2(5.035e-15,0.811)	NA	NA	NA	NA	NA	NA	NA	No	NA	NA	No	4.801	Yes	NA,NA	NA	NA
chr7:157936566	258549	INS	58	0.912	0.3359	11	PTPRN2(5.035e-15,0.811)	PTPRN2(5.035e-15,0.811)	NA	NA	NA	NA	NA	NA	NA	No	NA	HGSVC,1KG-ONT	No	3.322	Yes	NA,NA	NA	NA
chr7:157936572	258550	INS	116	0.9147	0.5611	185	PTPRN2(5.035e-15,0.811)	PTPRN2(5.035e-15,0.811)	NA	NA	NA	NA	NA	NA	NA	No	NA	HPRC,HGSVC,1KG-ONT	No	2.538	Yes	NA,NA	NA	NA
chr7:157936572	258551	INS	290	0.8745	0.4858	2	PTPRN2(5.035e-15,0.811)	PTPRN2(5.035e-15,0.811)	NA	NA	NA	NA	NA	NA	NA	No	NA	1KG-ONT	No	2.538	No	NA,NA	NA	NA
chr7:157936572	258552	DEL	58	0.8699	0.4799	33	PTPRN2(5.035e-15,0.811)	PTPRN2(5.035e-15,0.811)	NA	NA	NA	NA	NA	NA	NA	No	NA	HGSVC,1KG-ONT	Yes	0.72	Yes	NA,NA	NA	NA
chr7:157936588	258553	DEL	116	0.8098	0.6758	2	PTPRN2(5.035e-15,0.811)	PTPRN2(5.035e-15,0.811)	NA	NA	NA	NA	NA	NA	NA	No	NA	NA	Yes	0.738	No	NA,NA	NA	NA
chr7:157940474	258555	DEL	87	0.9219	0.3137	1	PTPRN2(5.035e-15,0.811)	PTPRN2(5.035e-15,0.811)	NA	NA	NA	NA	NA	NA	NA	No	NA	HPRC,HGSVC	No	0.945	No	NA,NA	NA	NA
chr7:157940497	258556	DEL	58	0.8191	0.6574	29	PTPRN2(5.035e-15,0.811)	PTPRN2(5.035e-15,0.811)	NA	NA	NA	NA	NA	NA	NA	No	NA	NA	No	1.941	Yes	NA,NA	NA	NA
chr7:157940499	258557	DEL	497	0.8138	0.6759	5	PTPRN2(5.035e-15,0.811)	PTPRN2(5.035e-15,0.811)	NA	NA	NA	NA	NA	NA	NA	No	ID=7-157940702-157940709-C,7-157941054-157941147-CTCCCCCGTGACACTGCAAATCTAACACC;MOTIFS=C,CTCCCCCGTGACACTGCAAATCTAACACC;STRUC=<VC237059>	HPRC,1KG-ONT	No	4.057	No	NA,NA	NA	NA
chr7:157940651	258558	DEL	319	0.8037	0.6955	30	PTPRN2(5.035e-15,0.811)	PTPRN2(5.035e-15,0.811)	NA	NA	NA	NA	NA	NA	NA	No	ID=7-157940702-157940709-C,7-157941054-157941147-CTCCCCCGTGACACTGCAAATCTAACACC;MOTIFS=C,CTCCCCCGTGACACTGCAAATCTAACACC;STRUC=<VC237059>	HPRC,HGSVC	No	5.414	Yes	NA,NA	NA	NA
chr7:157940655	258559	DEL	528	0.8078	0.6892	47	PTPRN2(5.035e-15,0.811)	PTPRN2(5.035e-15,0.811)	NA	NA	NA	NA	NA	NA	NA	No	ID=7-157940702-157940709-C,7-157941054-157941147-CTCCCCCGTGACACTGCAAATCTAACACC;MOTIFS=C,CTCCCCCGTGACACTGCAAATCTAACACC;STRUC=<VC237059>	HPRC,1KG-ONT	No	5.689	Yes	NA,NA	NA	NA
chr7:157940729	258560	INS	207	0.8066	0.681	2	PTPRN2(5.035e-15,0.811)	PTPRN2(5.035e-15,0.811)	NA	NA	NA	NA	NA	NA	NA	No	ID=7-157940702-157940709-C,7-157941054-157941147-CTCCCCCGTGACACTGCAAATCTAACACC;MOTIFS=C,CTCCCCCGTGACACTGCAAATCTAACACC;STRUC=<VC237059>	HPRC,1KG-ONT	No	4.801	No	NA,NA	NA	NA
chr7:157940740	258561	DEL	231	0.8808	0.4539	837	PTPRN2(5.035e-15,0.811)	PTPRN2(5.035e-15,0.811)	NA	NA	NA	NA	NA	NA	NA	No	ID=7-157940702-157940709-C,7-157941054-157941147-CTCCCCCGTGACACTGCAAATCTAACACC;MOTIFS=C,CTCCCCCGTGACACTGCAAATCTAACACC;STRUC=<VC237059>	HPRC,HGSVC	No	5.499	Yes	NA,NA	NA	NA
chr7:157940973	258562	DEL	238	0.8535	0.5646	11	PTPRN2(5.035e-15,0.811)	PTPRN2(5.035e-15,0.811)	NA	NA	NA	NA	NA	NA	NA	No	ID=7-157940702-157940709-C,7-157941054-157941147-CTCCCCCGTGACACTGCAAATCTAACACC;MOTIFS=C,CTCCCCCGTGACACTGCAAATCTAACACC;STRUC=<VC237059>	HPRC,HGSVC	No	5.185	No	NA,NA	NA	NA
chr7:157940994	258563	DEL	89	0.8775	0.4559	13	PTPRN2(5.035e-15,0.811)	PTPRN2(5.035e-15,0.811)	NA	NA	NA	NA	NA	NA	NA	No	ID=7-157940702-157940709-C,7-157941054-157941147-CTCCCCCGTGACACTGCAAATCTAACACC;MOTIFS=C,CTCCCCCGTGACACTGCAAATCTAACACC;STRUC=<VC237059>	HPRC,HGSVC	No	5.037	Yes	NA,NA	NA	NA
chr7:157941058	258564	DEL	56	0.8666	0.4923	4	PTPRN2(5.035e-15,0.811)	PTPRN2(5.035e-15,0.811)	NA	NA	NA	NA	NA	NA	NA	No	ID=7-157940702-157940709-C,7-157941054-157941147-CTCCCCCGTGACACTGCAAATCTAACACC;MOTIFS=C,CTCCCCCGTGACACTGCAAATCTAACACC;STRUC=<VC237059>	HGSVC,1KG-ONT	No	5.128	No	NA,NA	NA	NA
chr7:157941059	258565	INS	147	0.9624	0.2096	3	PTPRN2(5.035e-15,0.811)	PTPRN2(5.035e-15,0.811)	NA	NA	NA	NA	NA	NA	NA	No	ID=7-157940702-157940709-C,7-157941054-157941147-CTCCCCCGTGACACTGCAAATCTAACACC;MOTIFS=C,CTCCCCCGTGACACTGCAAATCTAACACC;STRUC=<VC237059>	HPRC,HGSVC,1KG-ONT	No	4.415	Yes	NA,NA	NA	NA
chr7:157941063	258566	INS	60	0.8361	0.606	4	PTPRN2(5.035e-15,0.811)	PTPRN2(5.035e-15,0.811)	NA	NA	NA	NA	NA	NA	NA	No	ID=7-157940702-157940709-C,7-157941054-157941147-CTCCCCCGTGACACTGCAAATCTAACACC;MOTIFS=C,CTCCCCCGTGACACTGCAAATCTAACACC;STRUC=<VC237059>	NA	No	1.616	No	NA,NA	NA	NA
chr7:157941083	258567	INS	180	0.8564	0.5276	5	PTPRN2(5.035e-15,0.811)	PTPRN2(5.035e-15,0.811)	NA	NA	NA	NA	NA	NA	NA	No	ID=7-157940702-157940709-C,7-157941054-157941147-CTCCCCCGTGACACTGCAAATCTAACACC;MOTIFS=C,CTCCCCCGTGACACTGCAAATCTAACACC;STRUC=<VC237059>	HPRC,1KG-ONT	No	1.616	Yes	NA,NA	NA	NA
chr7:157941092	258568	DEL	60	0.8807	0.4333	49	PTPRN2(5.035e-15,0.811)	PTPRN2(5.035e-15,0.811)	NA	NA	NA	NA	NA	NA	NA	No	ID=7-157940702-157940709-C,7-157941054-157941147-CTCCCCCGTGACACTGCAAATCTAACACC;MOTIFS=C,CTCCCCCGTGACACTGCAAATCTAACACC;STRUC=<VC237059>	HGSVC,1KG-ONT	No	5.128	Yes	NA,NA	NA	NA
chr7:157941112	258569	INS	62	0.9002	0.4009	5	PTPRN2(5.035e-15,0.811)	PTPRN2(5.035e-15,0.811)	NA	NA	NA	NA	NA	NA	NA	No	ID=7-157940702-157940709-C,7-157941054-157941147-CTCCCCCGTGACACTGCAAATCTAACACC;MOTIFS=C,CTCCCCCGTGACACTGCAAATCTAACACC;STRUC=<VC237059>	NA	No	1.616	Yes	NA,NA	NA	NA
chr7:157941120	258570	DEL	273	0.8113	0.6846	844	PTPRN2(5.035e-15,0.811)	PTPRN2(5.035e-15,0.811)	NA	NA	NA	NA	NA	NA	NA	No	ID=7-157940702-157940709-C,7-157941054-157941147-CTCCCCCGTGACACTGCAAATCTAACACC;MOTIFS=C,CTCCCCCGTGACACTGCAAATCTAACACC;STRUC=<VC237059>	HPRC,HGSVC	No	5.471	Yes	NA,NA	NA	NA
chr7:157941211	258571	INS	149	0.9462	0.2359	13	PTPRN2(5.035e-15,0.811)	PTPRN2(5.035e-15,0.811)	NA	NA	NA	NA	NA	NA	NA	No	ID=7-157940702-157940709-C,7-157941054-157941147-CTCCCCCGTGACACTGCAAATCTAACACC;MOTIFS=C,CTCCCCCGTGACACTGCAAATCTAACACC;STRUC=<VC237059>	HPRC,HGSVC,1KG-ONT	No	0.469	Yes	NA,NA	NA	NA
chr7:157941959	258572	DEL	251	0.8571	0.5576	39	PTPRN2(5.035e-15,0.811)	PTPRN2(5.035e-15,0.811)	NA	NA	NA	NA	NA	NA	NA	No	ID=7-157942137-157942224-CACAGGGGTCCTCGGCCCACCCTCCACA;MOTIFS=CACAGGGGTCCTCGGCCCACCCTCCACA;STRUC=<TR3560169>	HPRC,HGSVC	No	3.169	Yes	NA,NA	NA	NA
chr7:157942137	258573	DEL	56	0.9294	0.2817	977	PTPRN2(5.035e-15,0.811)	PTPRN2(5.035e-15,0.811)	NA	NA	NA	NA	NA	NA	NA	No	ID=7-157942137-157942224-CACAGGGGTCCTCGGCCCACCCTCCACA;MOTIFS=CACAGGGGTCCTCGGCCCACCCTCCACA;STRUC=<TR3560169>	HPRC,HGSVC,1KG-ONT	No	0.386	Yes	NA,NA	NA	NA
chr7:157942163	258574	DEL	53	0.8798	0.4272	11	PTPRN2(5.035e-15,0.811)	PTPRN2(5.035e-15,0.811)	NA	NA	NA	NA	NA	NA	NA	No	ID=7-157942137-157942224-CACAGGGGTCCTCGGCCCACCCTCCACA;MOTIFS=CACAGGGGTCCTCGGCCCACCCTCCACA;STRUC=<TR3560169>	HPRC,HGSVC,1KG-ONT	No	1.739	No	NA,NA	NA	NA
chr7:157952312	258575	DEL	71	0.8022	0.6719	7	PTPRN2(5.035e-15,0.811)	PTPRN2(5.035e-15,0.811)	NA	NA	NA	NA	NA	NA	NA	No	NA	HPRC,HGSVC,1KG-ONT	No	0.227	Yes	NA,NA	NA	NA
chr7:157952378	258576	INS	168	0.8755	0.5081	1	PTPRN2(5.035e-15,0.811)	PTPRN2(5.035e-15,0.811)	NA	NA	NA	NA	NA	NA	NA	No	NA	NA	No	2.538	No	NA,NA	NA	NA
chr7:157952378	258577	DEL	56	0.9354	0.2574	41	PTPRN2(5.035e-15,0.811)	PTPRN2(5.035e-15,0.811)	NA	NA	NA	NA	NA	NA	NA	No	NA	HPRC,HGSVC,1KG-ONT	No	0.325	Yes	NA,NA	NA	NA
chr7:157952397	258578	INS	56	0.8511	0.5748	25	PTPRN2(5.035e-15,0.811)	PTPRN2(5.035e-15,0.811)	NA	NA	NA	NA	NA	NA	NA	No	NA	HGSVC,1KG-ONT	Yes	2.538	Yes	NA,NA	NA	NA
chr7:157952422	258579	DEL	54	0.9054	0.596	74	PTPRN2(5.035e-15,0.811)	PTPRN2(5.035e-15,0.811)	NA	NA	NA	NA	NA	NA	NA	No	NA	HPRC,HGSVC,1KG-ONT	No	0.427	Yes	NA,NA	NA	NA
chr7:157952426	258580	INS	142	0.8888	0.4034	1	PTPRN2(5.035e-15,0.811)	PTPRN2(5.035e-15,0.811)	NA	NA	NA	NA	NA	NA	NA	No	NA	NA	Yes	1.714	No	NA,NA	NA	NA
chr7:157952434	258581	INS	71	0.8552	0.5998	6	PTPRN2(5.035e-15,0.811)	PTPRN2(5.035e-15,0.811)	NA	NA	NA	NA	NA	NA	NA	No	NA	HGSVC,1KG-ONT	Yes	1.714	Yes	NA,NA	NA	NA
chr7:157952453	258582	INS	112	0.8728	0.4883	1	PTPRN2(5.035e-15,0.811)	PTPRN2(5.035e-15,0.811)	NA	NA	NA	NA	NA	NA	NA	No	NA	NA	Yes	2.538	No	NA,NA	NA	NA
chr7:157954130	258583	DEL	90	0.9922	0.0108	693	PTPRN2(5.035e-15,0.811)	PTPRN2(5.035e-15,0.811)	NA	NA	NA	NA	NA	NA	NA	No	ID=7-157954086-157954095-GT,7-157954176-157954185-GT,7-157954314-157954324-TG,7-157954331-157954340-GT;MOTIFS=TG,GT;STRUC=<VC237060>	HPRC,HGSVC,1KG-ONT	No	0.898	Yes	NA,NA	NA	NA
chr7:157954164	258585	DEL	182	0.9484	0.1846	8	PTPRN2(5.035e-15,0.811)	PTPRN2(5.035e-15,0.811)	NA	NA	NA	NA	NA	NA	NA	No	ID=7-157954086-157954095-GT,7-157954176-157954185-GT,7-157954314-157954324-TG,7-157954331-157954340-GT;MOTIFS=TG,GT;STRUC=<VC237060>	NA	No	0.669	Yes	NA,NA	NA	NA
chr7:157954421	258586	INS	86	0.9121	0.317	58	PTPRN2(5.035e-15,0.811)	PTPRN2(5.035e-15,0.811)	NA	NA	NA	NA	NA	NA	NA	No	ID=7-157954406-157954414-TG;MOTIFS=TG;STRUC=(TG)n	HPRC,HGSVC,1KG-ONT	No	0.313	Yes	NA,NA	NA	NA
chr7:157954421	258587	DEL	87	0.8955	0.6831	4	PTPRN2(5.035e-15,0.811)	PTPRN2(5.035e-15,0.811)	NA	NA	NA	NA	NA	NA	NA	No	ID=7-157954406-157954414-TG;MOTIFS=TG;STRUC=(TG)n,ID=7-157954421-157954432-GT;MOTIFS=GT;STRUC=<TR3560172>,ID=7-157954506-157954519-GT;MOTIFS=GT;STRUC=<TR3560173>	HPRC,HGSVC,1KG-ONT	No	0.584	No	NA,NA	NA	NA
chr7:157954427	258588	INS	93	0.8387	0.5788	66	PTPRN2(5.035e-15,0.811)	PTPRN2(5.035e-15,0.811)	NA	NA	NA	NA	NA	NA	NA	No	ID=7-157954421-157954432-GT;MOTIFS=GT;STRUC=<TR3560172>	HPRC,HGSVC,1KG-ONT	No	0.313	Yes	NA,NA	NA	NA
chr7:157954508	258589	INS	254	0.9094	0.3331	52	PTPRN2(5.035e-15,0.811)	PTPRN2(5.035e-15,0.811)	NA	NA	NA	NA	NA	NA	NA	No	ID=7-157954506-157954519-GT;MOTIFS=GT;STRUC=<TR3560173>	1KG-ONT	No	0.036	Yes	NA,NA	NA	NA
chr7:157954508	258590	INS	92	0.9112	0.3363	26	PTPRN2(5.035e-15,0.811)	PTPRN2(5.035e-15,0.811)	NA	NA	NA	NA	NA	NA	NA	No	ID=7-157954506-157954519-GT;MOTIFS=GT;STRUC=<TR3560173>	HPRC,HGSVC,1KG-ONT	No	0.036	Yes	NA,NA	NA	NA
chr7:157966701	258591	INS	108	0.8832	0.4446	1	PTPRN2(5.035e-15,0.811)	PTPRN2(5.035e-15,0.811)	NA	NA	NA	NA	NA	NA	NA	No	NA	NA	Yes	4.801	No	NA,NA	NA	NA
chr7:157972457	258592	DEL	78	0.8269	0.6311	1	PTPRN2(5.035e-15,0.811)	PTPRN2(5.035e-15,0.811)	NA	NA	NA	NA	NA	NA	NA	No	ID=7-157972467-157972703-GGAACTCCACACCACGAGAGCAGGGCTTCAGAGACCACG;MOTIFS=GGAACTCCACACCACGAGAGCAGGGCTTCAGAGACCACG;STRUC=(GGAACTCCACACCACGAGAGCAGGGCTTCAGAGACCACG)n	NA	No	3.2	No	NA,NA	NA	NA
chr7:157972467	258593	INS	78	0.9753	0.2151	372	PTPRN2(5.035e-15,0.811)	PTPRN2(5.035e-15,0.811)	NA	NA	NA	NA	NA	NA	NA	No	NA	HPRC,HGSVC,1KG-ONT	No	0.004	Yes	NA,NA	NA	NA
chr7:157972626	258594	INS	78	0.9535	0.1822	66	PTPRN2(5.035e-15,0.811)	PTPRN2(5.035e-15,0.811)	NA	NA	NA	NA	NA	NA	NA	No	ID=7-157972467-157972703-GGAACTCCACACCACGAGAGCAGGGCTTCAGAGACCACG;MOTIFS=GGAACTCCACACCACGAGAGCAGGGCTTCAGAGACCACG;STRUC=(GGAACTCCACACCACGAGAGCAGGGCTTCAGAGACCACG)n	HPRC,HGSVC,1KG-ONT	No	0.011	Yes	NA,NA	NA	NA
chr7:157972626	258595	INS	78	0.9833	0.0532	406	PTPRN2(5.035e-15,0.811)	PTPRN2(5.035e-15,0.811)	NA	NA	NA	NA	NA	NA	NA	No	ID=7-157972467-157972703-GGAACTCCACACCACGAGAGCAGGGCTTCAGAGACCACG;MOTIFS=GGAACTCCACACCACGAGAGCAGGGCTTCAGAGACCACG;STRUC=(GGAACTCCACACCACGAGAGCAGGGCTTCAGAGACCACG)n	HPRC,HGSVC,1KG-ONT	No	0.011	Yes	NA,NA	NA	NA
chr7:157972626	258596	INS	156	0.8782	0.692	2	PTPRN2(5.035e-15,0.811)	PTPRN2(5.035e-15,0.811)	NA	NA	NA	NA	NA	NA	NA	No	ID=7-157972467-157972703-GGAACTCCACACCACGAGAGCAGGGCTTCAGAGACCACG;MOTIFS=GGAACTCCACACCACGAGAGCAGGGCTTCAGAGACCACG;STRUC=(GGAACTCCACACCACGAGAGCAGGGCTTCAGAGACCACG)n	HPRC,HGSVC,1KG-ONT	No	0.011	No	NA,NA	NA	NA
chr7:157972739	258597	INS	117	0.921	0.4466	74	PTPRN2(5.035e-15,0.811)	PTPRN2(5.035e-15,0.811)	NA	NA	NA	NA	NA	NA	NA	No	ID=7-157972467-157972703-GGAACTCCACACCACGAGAGCAGGGCTTCAGAGACCACG;MOTIFS=GGAACTCCACACCACGAGAGCAGGGCTTCAGAGACCACG;STRUC=(GGAACTCCACACCACGAGAGCAGGGCTTCAGAGACCACG)n	HPRC,HGSVC,1KG-ONT	No	0.011	Yes	NA,NA	NA	NA
chr7:157972760	258598	INS	117	0.8635	0.5284	33	PTPRN2(5.035e-15,0.811)	PTPRN2(5.035e-15,0.811)	NA	NA	NA	NA	NA	NA	NA	No	ID=7-157972467-157972703-GGAACTCCACACCACGAGAGCAGGGCTTCAGAGACCACG;MOTIFS=GGAACTCCACACCACGAGAGCAGGGCTTCAGAGACCACG;STRUC=(GGAACTCCACACCACGAGAGCAGGGCTTCAGAGACCACG)n	HPRC,HGSVC,1KG-ONT	No	0.105	Yes	NA,NA	NA	NA
chr7:157972772	258599	INS	79	0.8495	0.5515	25	PTPRN2(5.035e-15,0.811)	PTPRN2(5.035e-15,0.811)	NA	NA	NA	NA	NA	NA	NA	No	ID=7-157972467-157972703-GGAACTCCACACCACGAGAGCAGGGCTTCAGAGACCACG;MOTIFS=GGAACTCCACACCACGAGAGCAGGGCTTCAGAGACCACG;STRUC=(GGAACTCCACACCACGAGAGCAGGGCTTCAGAGACCACG)n	HPRC,HGSVC,1KG-ONT	No	1.684	Yes	NA,NA	NA	NA
chr7:157972779	258600	DEL	156	0.8509	0.5895	1	PTPRN2(5.035e-15,0.811)	PTPRN2(5.035e-15,0.811)	NA	NA	NA	NA	NA	NA	NA	No	ID=7-157972467-157972703-GGAACTCCACACCACGAGAGCAGGGCTTCAGAGACCACG;MOTIFS=GGAACTCCACACCACGAGAGCAGGGCTTCAGAGACCACG;STRUC=(GGAACTCCACACCACGAGAGCAGGGCTTCAGAGACCACG)n	NA	No	5.379	No	NA,NA	NA	NA
chr7:157976427	258601	DEL	2888	0.9187	0.329	9	PTPRN2(5.035e-15,0.811)	PTPRN2(5.035e-15,0.811)	NA	NA	NA	NA	NA	NA	NA	No	ID=7-157976459-157976467-C;MOTIFS=C;STRUC=<TR3560202>,ID=7-157977807-157977818-TGC;MOTIFS=TGC;STRUC=<TR3560203>,ID=7-157977880-157977890-GAG;MOTIFS=GAG;STRUC=<TR3560204>,ID=7-157979209-157979218-A;MOTIFS=A;STRUC=<TR3560205>	HPRC,1KG-ONT	Yes	1.359	Yes	NA,NA	NA	NA
chr7:157977513	258602	DEL	71	0.8402	0.5868	5	PTPRN2(5.035e-15,0.811)	PTPRN2(5.035e-15,0.811)	NA	NA	NA	NA	NA	NA	NA	No	NA	NA	Yes	0.966	Yes	NA,NA	NA	NA
chr7:157980850	258603	INS	86	0.8027	0.6911	1	PTPRN2(5.035e-15,0.811)	PTPRN2(5.035e-15,0.811)	NA	NA	NA	NA	NA	NA	NA	No	NA	NA	No	3.242	No	NA,NA	NA	NA
chr7:157980903	258604	DEL	60	0.9658	0.2995	1	PTPRN2(5.035e-15,0.811)	PTPRN2(5.035e-15,0.811)	NA	NA	NA	NA	NA	NA	NA	No	NA	HPRC,HGSVC,1KG-ONT	No	0.683	Yes	NA,NA	NA	NA
chr7:157981314	258605	DEL	70	0.8894	0.4072	65	PTPRN2(5.035e-15,0.811)	PTPRN2(5.035e-15,0.811)	NA	NA	NA	NA	NA	NA	NA	No	ID=7-157981299-157981369-TGCTATTCCAGGACAGGTGAAACTGCTCAAACTCC;MOTIFS=TGCTATTCCAGGACAGGTGAAACTGCTCAAACTCC;STRUC=<TR3560208>,ID=7-157981466-157981477-AC;MOTIFS=AC;STRUC=(AC)n	HPRC,HGSVC,1KG-ONT	No	1.215	Yes	NA,NA	NA	NA
chr7:157982060	258607	INS	53	0.8504	0.5554	8	PTPRN2(5.035e-15,0.811)	PTPRN2(5.035e-15,0.811)	NA	NA	NA	NA	NA	NA	NA	No	NA	HPRC,HGSVC	No	2.066	No	NA,NA	NA	NA
chr7:157982060	258608	DEL	53	0.8892	0.4337	5	PTPRN2(5.035e-15,0.811)	PTPRN2(5.035e-15,0.811)	NA	NA	NA	NA	NA	NA	NA	No	NA	HPRC,HGSVC,1KG-ONT	No	2.457	Yes	NA,NA	NA	NA
chr7:157982113	258609	DEL	53	0.8792	0.5059	1	PTPRN2(5.035e-15,0.811)	PTPRN2(5.035e-15,0.811)	NA	NA	NA	NA	NA	NA	NA	No	NA	HPRC,HGSVC,1KG-ONT	No	1.122	No	NA,NA	NA	NA
chr7:157982134	258610	DEL	575	0.9413	0.2444	5	PTPRN2(5.035e-15,0.811)	PTPRN2(5.035e-15,0.811)	NA	NA	NA	NA	NA	NA	NA	No	NA	HPRC,HGSVC,1KG-ONT	Yes	0.268	Yes	NA,NA	NA	NA
chr7:157982145	258611	INS	418	0.8011	0.6838	37	PTPRN2(5.035e-15,0.811)	PTPRN2(5.035e-15,0.811)	NA	NA	NA	NA	NA	NA	NA	No	NA	HGSVC	Yes	0.182	Yes	NA,NA	NA	NA
chr7:157982166	258612	DEL	105	0.8334	0.588	41	PTPRN2(5.035e-15,0.811)	PTPRN2(5.035e-15,0.811)	NA	NA	NA	NA	NA	NA	NA	No	NA	HPRC,HGSVC	No	0.32	Yes	NA,NA	NA	NA
chr7:157982169	258613	DEL	418	0.8223	0.6274	4	PTPRN2(5.035e-15,0.811)	PTPRN2(5.035e-15,0.811)	NA	NA	NA	NA	NA	NA	NA	No	NA	HPRC,HGSVC	Yes	0.315	Yes	NA,NA	NA	NA
chr7:157982190	258614	INS	54	0.9196	0.4592	34	PTPRN2(5.035e-15,0.811)	PTPRN2(5.035e-15,0.811)	NA	NA	NA	NA	NA	NA	NA	No	NA	HPRC,HGSVC	No	0.182	Yes	NA,NA	NA	NA
chr7:157982218	258615	DEL	522	0.8179	0.6695	2	PTPRN2(5.035e-15,0.811)	PTPRN2(5.035e-15,0.811)	NA	NA	NA	NA	NA	NA	NA	No	NA	HPRC,HGSVC,1KG-ONT	Yes	0.209	No	NA,NA	NA	NA
chr7:157982219	258616	INS	106	0.8012	0.6912	119	PTPRN2(5.035e-15,0.811)	PTPRN2(5.035e-15,0.811)	NA	NA	NA	NA	NA	NA	NA	No	NA	HPRC,HGSVC,1KG-ONT	No	0.148	Yes	NA,NA	NA	NA
chr7:157982243	258617	DEL	469	0.8259	0.6225	1	PTPRN2(5.035e-15,0.811)	PTPRN2(5.035e-15,0.811)	NA	NA	NA	NA	NA	NA	NA	No	NA	HPRC,HGSVC	Yes	0.212	No	NA,NA	NA	NA
chr7:157982250	258618	INS	159	0.8573	0.5532	42	PTPRN2(5.035e-15,0.811)	PTPRN2(5.035e-15,0.811)	NA	NA	NA	NA	NA	NA	NA	No	NA	HGSVC,1KG-ONT	No	0.148	Yes	NA,NA	NA	NA
chr7:157982257	258619	DEL	52	0.809	0.6744	133	PTPRN2(5.035e-15,0.811)	PTPRN2(5.035e-15,0.811)	NA	NA	NA	NA	NA	NA	NA	No	NA	HPRC,HGSVC,1KG-ONT	No	0.469	Yes	NA,NA	NA	NA
chr7:157982271	258620	DEL	51	0.8435	0.5904	21	PTPRN2(5.035e-15,0.811)	PTPRN2(5.035e-15,0.811)	NA	NA	NA	NA	NA	NA	NA	No	NA	HPRC,HGSVC,1KG-ONT	No	0.452	Yes	NA,NA	NA	NA
chr7:157982309	258621	INS	52	0.8342	0.6179	5	PTPRN2(5.035e-15,0.811)	PTPRN2(5.035e-15,0.811)	NA	NA	NA	NA	NA	NA	NA	No	NA	HPRC,HGSVC	No	0.148	Yes	NA,NA	NA	NA
chr7:157982368	258622	DEL	53	0.842	0.5733	4	PTPRN2(5.035e-15,0.811)	PTPRN2(5.035e-15,0.811)	NA	NA	NA	NA	NA	NA	NA	No	NA	HPRC,HGSVC,1KG-ONT	No	0.217	No	NA,NA	NA	NA
chr7:157982399	258623	DEL	313	0.9844	0.0569	4	PTPRN2(5.035e-15,0.811)	PTPRN2(5.035e-15,0.811)	NA	NA	NA	NA	NA	NA	NA	No	NA	HPRC,HGSVC	Yes	0.208	No	NA,NA	NA	NA
chr7:157982608	258624	DEL	104	0.9405	0.2368	14	PTPRN2(5.035e-15,0.811)	PTPRN2(5.035e-15,0.811)	NA	NA	NA	NA	NA	NA	NA	No	NA	HPRC,HGSVC	No	0.163	No	NA,NA	NA	NA
chr7:157982623	258625	INS	52	0.9068	0.3371	5	PTPRN2(5.035e-15,0.811)	PTPRN2(5.035e-15,0.811)	NA	NA	NA	NA	NA	NA	NA	No	NA	HPRC,HGSVC	No	0.142	Yes	NA,NA	NA	NA
chr7:157982734	258626	INS	418	0.8181	0.6435	3	PTPRN2(5.035e-15,0.811)	PTPRN2(5.035e-15,0.811)	NA	NA	NA	NA	NA	NA	NA	No	NA	HPRC,HGSVC	No	0.142	No	NA,NA	NA	NA
chr7:157982872	258627	DEL	52	0.8903	0.3874	9	PTPRN2(5.035e-15,0.811)	PTPRN2(5.035e-15,0.811)	NA	NA	NA	NA	NA	NA	NA	No	NA	HPRC,HGSVC,1KG-ONT	No	0.141	No	NA,NA	NA	NA
chr7:157982926	258628	DEL	53	0.9041	0.3339	154	PTPRN2(5.035e-15,0.811)	PTPRN2(5.035e-15,0.811)	NA	NA	NA	NA	NA	NA	NA	No	ID=7-157982926-157983330-CCCCCCAAACCCCGAGTCACAGAGACGAGGAGGGGAATGCAGAGTGCAGGGTC;MOTIFS=CCCCCCAAACCCCGAGTCACAGAGACGAGGAGGGGAATGCAGAGTGCAGGGTC;STRUC=<TR3560209>,ID=7-157983323-157983332-GAG;MOTIFS=GAG;STRUC=(GAG)n	HPRC,HGSVC,1KG-ONT	No	0.179	Yes	NA,NA	NA	NA
chr7:157983052	258629	INS	54	0.859	0.5299	44	PTPRN2(5.035e-15,0.811)	PTPRN2(5.035e-15,0.811)	NA	NA	NA	NA	NA	NA	NA	No	ID=7-157982926-157983330-CCCCCCAAACCCCGAGTCACAGAGACGAGGAGGGGAATGCAGAGTGCAGGGTC;MOTIFS=CCCCCCAAACCCCGAGTCACAGAGACGAGGAGGGGAATGCAGAGTGCAGGGTC;STRUC=<TR3560209>,ID=7-157983323-157983332-GAG;MOTIFS=GAG;STRUC=(GAG)n	HGSVC	No	0.142	Yes	NA,NA	NA	NA
chr7:157983077	258630	DEL	53	0.8739	0.475	5	PTPRN2(5.035e-15,0.811)	PTPRN2(5.035e-15,0.811)	NA	NA	NA	NA	NA	NA	NA	No	ID=7-157982926-157983330-CCCCCCAAACCCCGAGTCACAGAGACGAGGAGGGGAATGCAGAGTGCAGGGTC;MOTIFS=CCCCCCAAACCCCGAGTCACAGAGACGAGGAGGGGAATGCAGAGTGCAGGGTC;STRUC=<TR3560209>,ID=7-157983323-157983332-GAG;MOTIFS=GAG;STRUC=(GAG)n	HPRC,HGSVC,1KG-ONT	No	0.174	Yes	NA,NA	NA	NA
chr7:157983138	258633	INS	316	0.9415	0.2288	32	PTPRN2(5.035e-15,0.811)	PTPRN2(5.035e-15,0.811)	NA	NA	NA	NA	NA	NA	NA	No	ID=7-157982926-157983330-CCCCCCAAACCCCGAGTCACAGAGACGAGGAGGGGAATGCAGAGTGCAGGGTC;MOTIFS=CCCCCCAAACCCCGAGTCACAGAGACGAGGAGGGGAATGCAGAGTGCAGGGTC;STRUC=<TR3560209>,ID=7-157983323-157983332-GAG;MOTIFS=GAG;STRUC=(GAG)n	HPRC,HGSVC,1KG-ONT	No	0.142	Yes	NA,NA	NA	NA
chr7:157983138	258632	INS	356	0.8854	0.4111	15	PTPRN2(5.035e-15,0.811)	PTPRN2(5.035e-15,0.811)	NA	NA	NA	NA	NA	NA	NA	No	ID=7-157982926-157983330-CCCCCCAAACCCCGAGTCACAGAGACGAGGAGGGGAATGCAGAGTGCAGGGTC;MOTIFS=CCCCCCAAACCCCGAGTCACAGAGACGAGGAGGGGAATGCAGAGTGCAGGGTC;STRUC=<TR3560209>,ID=7-157983323-157983332-GAG;MOTIFS=GAG;STRUC=(GAG)n	HPRC,HGSVC,1KG-ONT	No	0.142	Yes	NA,NA	NA	NA
chr7:157983138	258631	INS	316	0.9717	0.1067	56	PTPRN2(5.035e-15,0.811)	PTPRN2(5.035e-15,0.811)	NA	NA	NA	NA	NA	NA	NA	No	ID=7-157982926-157983330-CCCCCCAAACCCCGAGTCACAGAGACGAGGAGGGGAATGCAGAGTGCAGGGTC;MOTIFS=CCCCCCAAACCCCGAGTCACAGAGACGAGGAGGGGAATGCAGAGTGCAGGGTC;STRUC=<TR3560209>,ID=7-157983323-157983332-GAG;MOTIFS=GAG;STRUC=(GAG)n	HPRC,HGSVC,1KG-ONT	No	0.142	Yes	NA,NA	NA	NA
chr7:157983148	258634	INS	334	0.8989	0.3409	3	PTPRN2(5.035e-15,0.811)	PTPRN2(5.035e-15,0.811)	NA	NA	NA	NA	NA	NA	NA	No	ID=7-157982926-157983330-CCCCCCAAACCCCGAGTCACAGAGACGAGGAGGGGAATGCAGAGTGCAGGGTC;MOTIFS=CCCCCCAAACCCCGAGTCACAGAGACGAGGAGGGGAATGCAGAGTGCAGGGTC;STRUC=<TR3560209>,ID=7-157983323-157983332-GAG;MOTIFS=GAG;STRUC=(GAG)n	HPRC,HGSVC,1KG-ONT	No	0.142	No	NA,NA	NA	NA
chr7:157983164	258635	DEL	56	0.8298	0.6333	9	PTPRN2(5.035e-15,0.811)	PTPRN2(5.035e-15,0.811)	NA	NA	NA	NA	NA	NA	NA	No	ID=7-157982926-157983330-CCCCCCAAACCCCGAGTCACAGAGACGAGGAGGGGAATGCAGAGTGCAGGGTC;MOTIFS=CCCCCCAAACCCCGAGTCACAGAGACGAGGAGGGGAATGCAGAGTGCAGGGTC;STRUC=<TR3560209>,ID=7-157983323-157983332-GAG;MOTIFS=GAG;STRUC=(GAG)n	HPRC,HGSVC,1KG-ONT	No	0.163	Yes	NA,NA	NA	NA
chr7:157983191	258636	INS	263	0.8138	0.6564	855	PTPRN2(5.035e-15,0.811)	PTPRN2(5.035e-15,0.811)	NA	NA	NA	NA	NA	NA	NA	No	ID=7-157982926-157983330-CCCCCCAAACCCCGAGTCACAGAGACGAGGAGGGGAATGCAGAGTGCAGGGTC;MOTIFS=CCCCCCAAACCCCGAGTCACAGAGACGAGGAGGGGAATGCAGAGTGCAGGGTC;STRUC=<TR3560209>,ID=7-157983323-157983332-GAG;MOTIFS=GAG;STRUC=(GAG)n	HPRC,HGSVC,1KG-ONT	No	0.142	Yes	NA,NA	NA	NA
chr7:157983274	258637	DEL	51	0.8731	0.4837	51	PTPRN2(5.035e-15,0.811)	PTPRN2(5.035e-15,0.811)	NA	NA	NA	NA	NA	NA	NA	No	ID=7-157982926-157983330-CCCCCCAAACCCCGAGTCACAGAGACGAGGAGGGGAATGCAGAGTGCAGGGTC;MOTIFS=CCCCCCAAACCCCGAGTCACAGAGACGAGGAGGGGAATGCAGAGTGCAGGGTC;STRUC=<TR3560209>,ID=7-157983323-157983332-GAG;MOTIFS=GAG;STRUC=(GAG)n	HPRC,HGSVC,1KG-ONT	No	0.176	Yes	NA,NA	NA	NA
chr7:157984270	258638	INS	69	0.9041	0.3663	40	PTPRN2(5.035e-15,0.811)	PTPRN2(5.035e-15,0.811)	NA	NA	NA	NA	NA	NA	NA	No	ID=7-157984270-157984355-CCCACGCCAGGCTCCACCCCAT,7-157984432-157984434-C,7-157984447-157984455-C;MOTIFS=C,CCCACGCCAGGCTCCACCCCAT;STRUC=<VC237068>	HPRC,HGSVC	No	1.894	Yes	NA,NA	NA	NA
chr7:157984270	258639	INS	91	0.8823	0.4534	13	PTPRN2(5.035e-15,0.811)	PTPRN2(5.035e-15,0.811)	NA	NA	NA	NA	NA	NA	NA	No	ID=7-157984270-157984355-CCCACGCCAGGCTCCACCCCAT,7-157984432-157984434-C,7-157984447-157984455-C;MOTIFS=C,CCCACGCCAGGCTCCACCCCAT;STRUC=<VC237068>	HPRC,HGSVC	No	1.894	Yes	NA,NA	NA	NA
chr7:157984270	258640	INS	176	0.9509	0.4015	36	PTPRN2(5.035e-15,0.811)	PTPRN2(5.035e-15,0.811)	NA	NA	NA	NA	NA	NA	NA	No	ID=7-157984270-157984355-CCCACGCCAGGCTCCACCCCAT,7-157984432-157984434-C,7-157984447-157984455-C;MOTIFS=C,CCCACGCCAGGCTCCACCCCAT;STRUC=<VC237068>	HPRC,HGSVC,1KG-ONT	No	1.894	Yes	NA,NA	NA	NA
chr7:157984270	258641	INS	155	0.8269	0.6424	7	PTPRN2(5.035e-15,0.811)	PTPRN2(5.035e-15,0.811)	NA	NA	NA	NA	NA	NA	NA	No	ID=7-157984270-157984355-CCCACGCCAGGCTCCACCCCAT,7-157984432-157984434-C,7-157984447-157984455-C;MOTIFS=C,CCCACGCCAGGCTCCACCCCAT;STRUC=<VC237068>	HPRC,HGSVC,1KG-ONT	No	1.894	Yes	NA,NA	NA	NA
chr7:157984355	258642	INS	98	0.8447	0.5876	4	PTPRN2(5.035e-15,0.811)	PTPRN2(5.035e-15,0.811)	NA	NA	NA	NA	NA	NA	NA	No	ID=7-157984270-157984355-CCCACGCCAGGCTCCACCCCAT,7-157984432-157984434-C,7-157984447-157984455-C;MOTIFS=C,CCCACGCCAGGCTCCACCCCAT;STRUC=<VC237068>	HPRC,HGSVC	Yes	1.894	No	NA,NA	NA	NA
chr7:157984358	258643	INS	60	0.8594	0.5233	23	PTPRN2(5.035e-15,0.811)	PTPRN2(5.035e-15,0.811)	NA	NA	NA	NA	NA	NA	NA	No	ID=7-157984270-157984355-CCCACGCCAGGCTCCACCCCAT,7-157984432-157984434-C,7-157984447-157984455-C;MOTIFS=C,CCCACGCCAGGCTCCACCCCAT;STRUC=<VC237068>	HPRC,HGSVC	Yes	1.894	Yes	NA,NA	NA	NA
chr7:157984358	258644	INS	79	0.8662	0.4788	16	PTPRN2(5.035e-15,0.811)	PTPRN2(5.035e-15,0.811)	NA	NA	NA	NA	NA	NA	NA	No	ID=7-157984270-157984355-CCCACGCCAGGCTCCACCCCAT,7-157984432-157984434-C,7-157984447-157984455-C;MOTIFS=C,CCCACGCCAGGCTCCACCCCAT;STRUC=<VC237068>	HPRC,HGSVC	Yes	1.894	Yes	NA,NA	NA	NA
chr7:157984377	258646	INS	198	0.9198	0.2953	335	PTPRN2(5.035e-15,0.811)	PTPRN2(5.035e-15,0.811)	NA	NA	NA	NA	NA	NA	NA	No	ID=7-157984270-157984355-CCCACGCCAGGCTCCACCCCAT,7-157984432-157984434-C,7-157984447-157984455-C;MOTIFS=C,CCCACGCCAGGCTCCACCCCAT;STRUC=<VC237068>	HPRC,HGSVC,1KG-ONT	Yes	1.894	Yes	NA,NA	NA	NA
chr7:157984377	258645	INS	222	0.8489	0.5499	17	PTPRN2(5.035e-15,0.811)	PTPRN2(5.035e-15,0.811)	NA	NA	NA	NA	NA	NA	NA	No	ID=7-157984270-157984355-CCCACGCCAGGCTCCACCCCAT,7-157984432-157984434-C,7-157984447-157984455-C;MOTIFS=C,CCCACGCCAGGCTCCACCCCAT;STRUC=<VC237068>	HPRC,HGSVC,1KG-ONT	Yes	1.894	No	NA,NA	NA	NA
chr7:157984394	258647	INS	56	0.8393	0.5825	21	PTPRN2(5.035e-15,0.811)	PTPRN2(5.035e-15,0.811)	NA	NA	NA	NA	NA	NA	NA	No	ID=7-157984270-157984355-CCCACGCCAGGCTCCACCCCAT,7-157984432-157984434-C,7-157984447-157984455-C;MOTIFS=C,CCCACGCCAGGCTCCACCCCAT;STRUC=<VC237068>	HPRC,HGSVC	Yes	1.894	Yes	NA,NA	NA	NA
chr7:157984432	258648	INS	139	0.8061	0.6737	39	PTPRN2(5.035e-15,0.811)	PTPRN2(5.035e-15,0.811)	NA	NA	NA	NA	NA	NA	NA	No	ID=7-157984270-157984355-CCCACGCCAGGCTCCACCCCAT,7-157984432-157984434-C,7-157984447-157984455-C;MOTIFS=C,CCCACGCCAGGCTCCACCCCAT;STRUC=<VC237068>	HPRC,HGSVC	Yes	2.109	Yes	NA,NA	NA	NA
chr7:157984432	258649	INS	72	0.9117	0.3361	21	PTPRN2(5.035e-15,0.811)	PTPRN2(5.035e-15,0.811)	NA	NA	NA	NA	NA	NA	NA	No	ID=7-157984270-157984355-CCCACGCCAGGCTCCACCCCAT,7-157984432-157984434-C,7-157984447-157984455-C;MOTIFS=C,CCCACGCCAGGCTCCACCCCAT;STRUC=<VC237068>	HPRC,HGSVC	Yes	2.109	Yes	NA,NA	NA	NA
chr7:157984432	258650	INS	95	0.8598	0.6628	6	PTPRN2(5.035e-15,0.811)	PTPRN2(5.035e-15,0.811)	NA	NA	NA	NA	NA	NA	NA	No	ID=7-157984270-157984355-CCCACGCCAGGCTCCACCCCAT,7-157984432-157984434-C,7-157984447-157984455-C;MOTIFS=C,CCCACGCCAGGCTCCACCCCAT;STRUC=<VC237068>	HPRC,HGSVC	Yes	2.109	Yes	NA,NA	NA	NA
chr7:157984432	258651	INS	161	0.8525	0.5843	78	PTPRN2(5.035e-15,0.811)	PTPRN2(5.035e-15,0.811)	NA	NA	NA	NA	NA	NA	NA	No	ID=7-157984270-157984355-CCCACGCCAGGCTCCACCCCAT,7-157984432-157984434-C,7-157984447-157984455-C;MOTIFS=C,CCCACGCCAGGCTCCACCCCAT;STRUC=<VC237068>	HPRC,HGSVC,1KG-ONT	Yes	2.109	Yes	NA,NA	NA	NA
chr7:157984432	258652	INS	124	0.8202	0.6469	2	PTPRN2(5.035e-15,0.811)	PTPRN2(5.035e-15,0.811)	NA	NA	NA	NA	NA	NA	NA	No	ID=7-157984270-157984355-CCCACGCCAGGCTCCACCCCAT,7-157984432-157984434-C,7-157984447-157984455-C;MOTIFS=C,CCCACGCCAGGCTCCACCCCAT;STRUC=<VC237068>	HPRC,HGSVC	Yes	2.109	No	NA,NA	NA	NA
chr7:157984432	258653	INS	117	0.8446	0.6234	25	PTPRN2(5.035e-15,0.811)	PTPRN2(5.035e-15,0.811)	NA	NA	NA	NA	NA	NA	NA	No	ID=7-157984270-157984355-CCCACGCCAGGCTCCACCCCAT,7-157984432-157984434-C,7-157984447-157984455-C;MOTIFS=C,CCCACGCCAGGCTCCACCCCAT;STRUC=<VC237068>	HPRC,HGSVC	Yes	2.109	Yes	NA,NA	NA	NA
chr7:157984432	258654	INS	53	0.8262	0.6381	31	PTPRN2(5.035e-15,0.811)	PTPRN2(5.035e-15,0.811)	NA	NA	NA	NA	NA	NA	NA	No	ID=7-157984270-157984355-CCCACGCCAGGCTCCACCCCAT,7-157984432-157984434-C,7-157984447-157984455-C;MOTIFS=C,CCCACGCCAGGCTCCACCCCAT;STRUC=<VC237068>	HPRC,HGSVC	Yes	2.109	Yes	NA,NA	NA	NA
chr7:157984432	258655	INS	182	0.8205	0.6328	4	PTPRN2(5.035e-15,0.811)	PTPRN2(5.035e-15,0.811)	NA	NA	NA	NA	NA	NA	NA	No	ID=7-157984270-157984355-CCCACGCCAGGCTCCACCCCAT,7-157984432-157984434-C,7-157984447-157984455-C;MOTIFS=C,CCCACGCCAGGCTCCACCCCAT;STRUC=<VC237068>	HPRC,HGSVC,1KG-ONT	Yes	2.109	No	NA,NA	NA	NA
chr7:157984432	258656	INS	50	0.8176	0.659	22	PTPRN2(5.035e-15,0.811)	PTPRN2(5.035e-15,0.811)	NA	NA	NA	NA	NA	NA	NA	No	ID=7-157984270-157984355-CCCACGCCAGGCTCCACCCCAT,7-157984432-157984434-C,7-157984447-157984455-C;MOTIFS=C,CCCACGCCAGGCTCCACCCCAT;STRUC=<VC237068>	HPRC,HGSVC	Yes	2.109	Yes	NA,NA	NA	NA
chr7:157987857	258657	DEL	80	0.8229	0.624	1	PTPRN2(5.035e-15,0.811)	PTPRN2(5.035e-15,0.811)	NA	NA	NA	NA	NA	NA	NA	No	NA	NA	Yes	0.415	No	NA,NA	NA	NA
chr7:157991755	258658	DEL	83	0.9256	0.3093	5	PTPRN2(5.035e-15,0.811)	PTPRN2(5.035e-15,0.811)	NA	NA	NA	NA	NA	NA	NA	No	NA	NA	No	0.512	Yes	NA,NA	NA	NA
chr7:157991793	258659	INS	83	0.9006	0.3752	41	PTPRN2(5.035e-15,0.811)	PTPRN2(5.035e-15,0.811)	NA	NA	NA	NA	NA	NA	NA	No	NA	HPRC,1KG-ONT	Yes	3.901	Yes	NA,NA	NA	NA
chr7:157994489	258662	INS	372	0.8679	0.5095	3	PTPRN2(5.035e-15,0.811)	PTPRN2(5.035e-15,0.811)	NA	NA	NA	NA	NA	NA	NA	No	NA	HPRC,HGSVC,1KG-ONT	Yes	2.066	No	NA,NA	NA	NA
chr7:157994489	258663	INS	331	0.8645	0.5304	11	PTPRN2(5.035e-15,0.811)	PTPRN2(5.035e-15,0.811)	NA	NA	NA	NA	NA	NA	NA	No	NA	HPRC,HGSVC,1KG-ONT	Yes	2.066	Yes	NA,NA	NA	NA
chr7:157994489	258660	INS	86	0.9311	0.5316	26	PTPRN2(5.035e-15,0.811)	PTPRN2(5.035e-15,0.811)	NA	NA	NA	NA	NA	NA	NA	No	NA	HPRC,HGSVC,1KG-ONT	Yes	2.066	Yes	NA,NA	NA	NA
chr7:157994489	258661	INS	495	0.8339	0.6206	25	PTPRN2(5.035e-15,0.811)	PTPRN2(5.035e-15,0.811)	NA	NA	NA	NA	NA	NA	NA	No	NA	HPRC,HGSVC	Yes	2.066	Yes	NA,NA	NA	NA
chr7:157994515	258664	INS	138	0.817	0.6424	4	PTPRN2(5.035e-15,0.811)	PTPRN2(5.035e-15,0.811)	NA	NA	NA	NA	NA	NA	NA	No	NA	HGSVC,1KG-ONT	Yes	2.066	No	NA,NA	NA	NA
chr7:157994515	258665	INS	253	0.9031	0.3748	50	PTPRN2(5.035e-15,0.811)	PTPRN2(5.035e-15,0.811)	NA	NA	NA	NA	NA	NA	NA	No	NA	HPRC,HGSVC,1KG-ONT	Yes	2.066	Yes	NA,NA	NA	NA
chr7:157994515	258666	INS	461	0.8521	0.5591	7	PTPRN2(5.035e-15,0.811)	PTPRN2(5.035e-15,0.811)	NA	NA	NA	NA	NA	NA	NA	No	NA	HPRC,HGSVC	Yes	2.066	No	NA,NA	NA	NA
chr7:157994515	258667	INS	131	0.8427	0.5963	18	PTPRN2(5.035e-15,0.811)	PTPRN2(5.035e-15,0.811)	NA	NA	NA	NA	NA	NA	NA	No	NA	HGSVC,1KG-ONT	Yes	2.066	Yes	NA,NA	NA	NA
chr7:157994515	258668	INS	298	0.8301	0.6117	7	PTPRN2(5.035e-15,0.811)	PTPRN2(5.035e-15,0.811)	NA	NA	NA	NA	NA	NA	NA	No	NA	HPRC,HGSVC,1KG-ONT	Yes	2.066	Yes	NA,NA	NA	NA
chr7:157994515	258669	INS	212	0.8313	0.6212	14	PTPRN2(5.035e-15,0.811)	PTPRN2(5.035e-15,0.811)	NA	NA	NA	NA	NA	NA	NA	No	NA	HPRC,HGSVC,1KG-ONT	Yes	2.066	No	NA,NA	NA	NA
chr7:157994519	258670	INS	1197	0.8106	0.6973	8	PTPRN2(5.035e-15,0.811)	PTPRN2(5.035e-15,0.811)	NA	NA	NA	NA	NA	NA	NA	No	NA	HPRC,HGSVC,1KG-ONT	No	2.066	No	NA,NA	NA	NA
chr7:157994534	258671	INS	375	0.8421	0.6111	8	PTPRN2(5.035e-15,0.811)	PTPRN2(5.035e-15,0.811)	NA	NA	NA	NA	NA	NA	NA	No	NA	HPRC,HGSVC,1KG-ONT	Yes	2.066	No	NA,NA	NA	NA
chr7:157994534	258672	INS	126	0.862	0.511	7	PTPRN2(5.035e-15,0.811)	PTPRN2(5.035e-15,0.811)	NA	NA	NA	NA	NA	NA	NA	No	NA	HGSVC,1KG-ONT	Yes	2.066	Yes	NA,NA	NA	NA
chr7:157994544	258673	INS	454	0.876	0.517	6	PTPRN2(5.035e-15,0.811)	PTPRN2(5.035e-15,0.811)	NA	NA	NA	NA	NA	NA	NA	No	NA	HPRC,HGSVC	Yes	4.891	Yes	NA,NA	NA	NA
chr7:157994552	258677	DEL	279	0.8387	0.6088	155	PTPRN2(5.035e-15,0.811)	PTPRN2(5.035e-15,0.811)	NA	NA	NA	NA	NA	NA	NA	No	NA	HPRC,HGSVC,1KG-ONT	No	5.539	Yes	NA,NA	NA	NA
chr7:157994552	258678	DEL	360	0.8344	0.6346	5	PTPRN2(5.035e-15,0.811)	PTPRN2(5.035e-15,0.811)	NA	NA	NA	NA	NA	NA	NA	No	NA	HPRC,HGSVC,1KG-ONT	No	5.524	No	NA,NA	NA	NA
chr7:157994552	258676	DEL	158	0.7935	0.6995	145	PTPRN2(5.035e-15,0.811)	PTPRN2(5.035e-15,0.811)	NA	NA	NA	NA	NA	NA	NA	No	NA	HPRC,HGSVC,1KG-ONT	No	5.555	Yes	NA,NA	NA	NA
chr7:157994552	258675	DEL	117	0.8359	0.6035	57	PTPRN2(5.035e-15,0.811)	PTPRN2(5.035e-15,0.811)	NA	NA	NA	NA	NA	NA	NA	No	NA	HPRC,HGSVC,1KG-ONT	No	5.639	Yes	NA,NA	NA	NA
chr7:157994552	258674	DEL	76	0.8757	0.4877	39	PTPRN2(5.035e-15,0.811)	PTPRN2(5.035e-15,0.811)	NA	NA	NA	NA	NA	NA	NA	No	NA	HPRC,HGSVC,1KG-ONT	No	5.662	Yes	NA,NA	NA	NA
chr7:157994553	258679	INS	310	0.9322	0.4151	1	PTPRN2(5.035e-15,0.811)	PTPRN2(5.035e-15,0.811)	NA	NA	NA	NA	NA	NA	NA	No	NA	HPRC,HGSVC,1KG-ONT	Yes	2.066	No	NA,NA	NA	NA
chr7:157994553	258680	INS	129	0.8611	0.557	17	PTPRN2(5.035e-15,0.811)	PTPRN2(5.035e-15,0.811)	NA	NA	NA	NA	NA	NA	NA	No	NA	HGSVC,1KG-ONT	Yes	2.066	Yes	NA,NA	NA	NA
chr7:157994553	258681	INS	91	0.8255	0.6671	3	PTPRN2(5.035e-15,0.811)	PTPRN2(5.035e-15,0.811)	NA	NA	NA	NA	NA	NA	NA	No	NA	HPRC,HGSVC,1KG-ONT	Yes	2.066	Yes	NA,NA	NA	NA
chr7:157994561	258682	INS	86	0.8542	0.5523	44	PTPRN2(5.035e-15,0.811)	PTPRN2(5.035e-15,0.811)	NA	NA	NA	NA	NA	NA	NA	No	NA	HPRC,HGSVC,1KG-ONT	Yes	2.066	Yes	NA,NA	NA	NA
chr7:157994561	258683	INS	417	0.8505	0.581	2	PTPRN2(5.035e-15,0.811)	PTPRN2(5.035e-15,0.811)	NA	NA	NA	NA	NA	NA	NA	No	NA	HPRC,HGSVC,1KG-ONT	Yes	2.066	No	NA,NA	NA	NA
chr7:157994562	258684	INS	84	0.8736	0.4884	3	PTPRN2(5.035e-15,0.811)	PTPRN2(5.035e-15,0.811)	NA	NA	NA	NA	NA	NA	NA	No	NA	HPRC,HGSVC,1KG-ONT	Yes	2.066	No	NA,NA	NA	NA
chr7:157994565	258685	INS	408	0.8752	0.4786	13	PTPRN2(5.035e-15,0.811)	PTPRN2(5.035e-15,0.811)	NA	NA	NA	NA	NA	NA	NA	No	NA	HPRC,HGSVC,1KG-ONT	Yes	2.944	No	NA,NA	NA	NA
chr7:157994574	258686	INS	168	0.8148	0.6512	29	PTPRN2(5.035e-15,0.811)	PTPRN2(5.035e-15,0.811)	NA	NA	NA	NA	NA	NA	NA	No	NA	HGSVC,1KG-ONT	Yes	2.066	Yes	NA,NA	NA	NA
chr7:157994579	258687	DEL	489	0.8691	0.4665	2	PTPRN2(5.035e-15,0.811)	PTPRN2(5.035e-15,0.811)	NA	NA	NA	NA	NA	NA	NA	No	NA	1KG-ONT	No	5.785	No	NA,NA	NA	NA
chr7:157994587	258689	INS	87	0.902	0.4126	8	PTPRN2(5.035e-15,0.811)	PTPRN2(5.035e-15,0.811)	NA	NA	NA	NA	NA	NA	NA	No	NA	HPRC,HGSVC,1KG-ONT	Yes	4.891	No	NA,NA	NA	NA
chr7:157994587	258690	INS	336	0.8121	0.6656	2	PTPRN2(5.035e-15,0.811)	PTPRN2(5.035e-15,0.811)	NA	NA	NA	NA	NA	NA	NA	No	NA	HPRC,HGSVC,1KG-ONT	Yes	4.891	No	NA,NA	NA	NA
chr7:157994592	258693	DEL	239	0.9368	0.2579	208	PTPRN2(5.035e-15,0.811)	PTPRN2(5.035e-15,0.811)	NA	NA	NA	NA	NA	NA	NA	No	NA	HPRC,HGSVC,1KG-ONT	No	5.713	Yes	NA,NA	NA	NA
chr7:157994592	258692	DEL	198	0.8101	0.6912	130	PTPRN2(5.035e-15,0.811)	PTPRN2(5.035e-15,0.811)	NA	NA	NA	NA	NA	NA	NA	No	NA	HPRC,HGSVC,1KG-ONT	No	5.643	Yes	NA,NA	NA	NA
chr7:157994592	258691	DEL	77	0.801	0.6914	10	PTPRN2(5.035e-15,0.811)	PTPRN2(5.035e-15,0.811)	NA	NA	NA	NA	NA	NA	NA	No	NA	HPRC,HGSVC,1KG-ONT	No	5.705	Yes	NA,NA	NA	NA
chr7:157994628	258694	INS	85	0.8216	0.6337	8	PTPRN2(5.035e-15,0.811)	PTPRN2(5.035e-15,0.811)	NA	NA	NA	NA	NA	NA	NA	No	NA	HPRC,HGSVC,1KG-ONT	Yes	1.997	Yes	NA,NA	NA	NA
chr7:157994641	258695	INS	287	0.9336	0.2603	2	PTPRN2(5.035e-15,0.811)	PTPRN2(5.035e-15,0.811)	NA	NA	NA	NA	NA	NA	NA	No	NA	HPRC,HGSVC,1KG-ONT	Yes	1.997	No	NA,NA	NA	NA
chr7:157994669	258696	DEL	448	0.8135	0.6547	4	PTPRN2(5.035e-15,0.811)	PTPRN2(5.035e-15,0.811)	NA	NA	NA	NA	NA	NA	NA	No	NA	HPRC,1KG-ONT	No	5.689	No	NA,NA	NA	NA
chr7:157994682	258697	INS	246	0.8119	0.6679	1	PTPRN2(5.035e-15,0.811)	PTPRN2(5.035e-15,0.811)	NA	NA	NA	NA	NA	NA	NA	No	NA	HPRC,HGSVC,1KG-ONT	Yes	1.997	No	NA,NA	NA	NA
chr7:157994683	258698	INS	171	0.8194	0.6225	8	PTPRN2(5.035e-15,0.811)	PTPRN2(5.035e-15,0.811)	NA	NA	NA	NA	NA	NA	NA	No	NA	HGSVC,1KG-ONT	Yes	1.997	Yes	NA,NA	NA	NA
chr7:157994703	258699	DEL	283	0.8683	0.4979	23	PTPRN2(5.035e-15,0.811)	PTPRN2(5.035e-15,0.811)	NA	NA	NA	NA	NA	NA	NA	No	NA	HPRC,HGSVC,1KG-ONT	No	5.666	No	NA,NA	NA	NA
chr7:157994710	258700	INS	543	0.8473	0.5842	18	PTPRN2(5.035e-15,0.811)	PTPRN2(5.035e-15,0.811)	NA	NA	NA	NA	NA	NA	NA	No	NA	HPRC,HGSVC	Yes	0.182	Yes	NA,NA	NA	NA
chr7:157994713	258701	DEL	325	0.8899	0.4037	52	PTPRN2(5.035e-15,0.811)	PTPRN2(5.035e-15,0.811)	NA	NA	NA	NA	NA	NA	NA	No	NA	HPRC,HGSVC,1KG-ONT	No	5.676	Yes	NA,NA	NA	NA
chr7:157994718	258702	DEL	162	0.8596	0.5455	128	PTPRN2(5.035e-15,0.811)	PTPRN2(5.035e-15,0.811)	NA	NA	NA	NA	NA	NA	NA	No	NA	HPRC,HGSVC,1KG-ONT	No	5.639	Yes	NA,NA	NA	NA
chr7:157994721	258703	DEL	527	0.8186	0.6488	3	PTPRN2(5.035e-15,0.811)	PTPRN2(5.035e-15,0.811)	NA	NA	NA	NA	NA	NA	NA	No	NA	1KG-ONT	No	5.784	No	NA,NA	NA	NA
chr7:157994724	258704	INS	1268	0.8564	0.5522	46	PTPRN2(5.035e-15,0.811)	PTPRN2(5.035e-15,0.811)	NA	NA	NA	NA	NA	NA	NA	No	NA	HPRC,HGSVC,1KG-ONT	No	0.182	Yes	NA,NA	NA	NA
chr7:157994744	258705	DEL	242	0.9278	0.2752	230	PTPRN2(5.035e-15,0.811)	PTPRN2(5.035e-15,0.811)	NA	NA	NA	NA	NA	NA	NA	No	NA	HPRC,HGSVC,1KG-ONT	No	5.677	Yes	NA,NA	NA	NA
chr7:157994778	258706	INS	161	0.8295	0.6085	9	PTPRN2(5.035e-15,0.811)	PTPRN2(5.035e-15,0.811)	NA	NA	NA	NA	NA	NA	NA	No	NA	HGSVC,1KG-ONT	Yes	0.182	Yes	NA,NA	NA	NA
chr7:157994790	258707	INS	372	0.8643	0.5118	6	PTPRN2(5.035e-15,0.811)	PTPRN2(5.035e-15,0.811)	NA	NA	NA	NA	NA	NA	NA	No	NA	HPRC,HGSVC,1KG-ONT	Yes	0.182	Yes	NA,NA	NA	NA
chr7:157994790	258708	INS	1180	0.8192	0.6589	2	PTPRN2(5.035e-15,0.811)	PTPRN2(5.035e-15,0.811)	NA	NA	NA	NA	NA	NA	NA	No	NA	HPRC,HGSVC,1KG-ONT	No	0.182	Yes	NA,NA	NA	NA
chr7:157994801	258709	INS	81	0.8848	0.4316	45	PTPRN2(5.035e-15,0.811)	PTPRN2(5.035e-15,0.811)	NA	NA	NA	NA	NA	NA	NA	No	NA	HPRC,HGSVC,1KG-ONT	Yes	0.182	Yes	NA,NA	NA	NA
chr7:157994831	258710	INS	77	0.8085	0.6801	3	PTPRN2(5.035e-15,0.811)	PTPRN2(5.035e-15,0.811)	NA	NA	NA	NA	NA	NA	NA	No	NA	HPRC,HGSVC,1KG-ONT	No	0.182	No	NA,NA	NA	NA
chr7:157994844	258711	INS	81	0.8122	0.684	44	PTPRN2(5.035e-15,0.811)	PTPRN2(5.035e-15,0.811)	NA	NA	NA	NA	NA	NA	NA	No	NA	HPRC,HGSVC,1KG-ONT	No	2.999	Yes	NA,NA	NA	NA
chr7:157994865	258712	DEL	121	0.8359	0.6035	27	PTPRN2(5.035e-15,0.811)	PTPRN2(5.035e-15,0.811)	NA	NA	NA	NA	NA	NA	NA	No	NA	HPRC,HGSVC,1KG-ONT	No	5.307	Yes	NA,NA	NA	NA
chr7:157994872	258713	INS	161	0.7959	0.6952	54	PTPRN2(5.035e-15,0.811)	PTPRN2(5.035e-15,0.811)	NA	NA	NA	NA	NA	NA	NA	No	NA	HGSVC,1KG-ONT	No	2.999	Yes	NA,NA	NA	NA
chr7:157994878	258714	INS	252	0.8221	0.6602	2	PTPRN2(5.035e-15,0.811)	PTPRN2(5.035e-15,0.811)	NA	NA	NA	NA	NA	NA	NA	No	NA	HPRC,HGSVC,1KG-ONT	Yes	0.324	No	NA,NA	NA	NA
chr7:157994884	258715	INS	204	0.7922	0.6971	13	PTPRN2(5.035e-15,0.811)	PTPRN2(5.035e-15,0.811)	NA	NA	NA	NA	NA	NA	NA	No	NA	HPRC,HGSVC	No	0.182	Yes	NA,NA	NA	NA
chr7:157994890	258716	INS	241	0.8259	0.6193	14	PTPRN2(5.035e-15,0.811)	PTPRN2(5.035e-15,0.811)	NA	NA	NA	NA	NA	NA	NA	No	NA	HPRC,HGSVC,1KG-ONT	Yes	0.182	Yes	NA,NA	NA	NA
chr7:157994906	258717	DEL	80	0.8222	0.6438	40	PTPRN2(5.035e-15,0.811)	PTPRN2(5.035e-15,0.811)	NA	NA	NA	NA	NA	NA	NA	No	NA	HPRC,HGSVC,1KG-ONT	No	5.479	Yes	NA,NA	NA	NA
chr7:157994950	258718	INS	50	0.8533	0.5973	45	PTPRN2(5.035e-15,0.811)	PTPRN2(5.035e-15,0.811)	NA	NA	NA	NA	NA	NA	NA	No	NA	NA	No	1.997	Yes	NA,NA	NA	NA
chr7:157994952	258719	INS	122	0.8227	0.6243	42	PTPRN2(5.035e-15,0.811)	PTPRN2(5.035e-15,0.811)	NA	NA	NA	NA	NA	NA	NA	No	NA	HPRC,HGSVC,1KG-ONT	No	1.997	Yes	NA,NA	NA	NA
chr7:157994992	258720	DEL	85	0.8052	0.6737	13	PTPRN2(5.035e-15,0.811)	PTPRN2(5.035e-15,0.811)	NA	NA	NA	NA	NA	NA	NA	No	NA	HPRC,HGSVC,1KG-ONT	No	5.734	No	NA,NA	NA	NA
chr7:157995005	258721	DEL	124	0.8366	0.5831	3	PTPRN2(5.035e-15,0.811)	PTPRN2(5.035e-15,0.811)	NA	NA	NA	NA	NA	NA	NA	No	NA	HPRC,HGSVC,1KG-ONT	No	5.779	No	NA,NA	NA	NA
chr7:157995008	258722	INS	332	0.8225	0.6384	9	PTPRN2(5.035e-15,0.811)	PTPRN2(5.035e-15,0.811)	NA	NA	NA	NA	NA	NA	NA	No	NA	HPRC,HGSVC,1KG-ONT	Yes	2.416	Yes	NA,NA	NA	NA
chr7:157997897	258723	DEL	58	0.8502	0.5493	7	PTPRN2(5.035e-15,0.811)	PTPRN2(5.035e-15,0.811)	NA	NA	NA	NA	NA	NA	NA	No	NA	NA	Yes	0.131	Yes	NA,NA	NA	NA
chr7:158000592	258724	INS	206	0.8368	0.604	2	PTPRN2(5.035e-15,0.811)	PTPRN2(5.035e-15,0.811)	NA	NA	NA	NA	NA	NA	NA	No	ID=7-158000487-158000498-TCC;MOTIFS=TCC;STRUC=(TCC)n	HPRC,HGSVC	No	0.148	No	NA,NA	NA	NA
chr7:158000592	258725	INS	143	0.8622	0.5258	336	PTPRN2(5.035e-15,0.811)	PTPRN2(5.035e-15,0.811)	NA	NA	NA	NA	NA	NA	NA	No	ID=7-158000487-158000498-TCC;MOTIFS=TCC;STRUC=(TCC)n	HPRC,HGSVC	No	0.148	Yes	NA,NA	NA	NA
chr7:158000592	258726	INS	179	0.885	0.43	121	PTPRN2(5.035e-15,0.811)	PTPRN2(5.035e-15,0.811)	NA	NA	NA	NA	NA	NA	NA	No	ID=7-158000487-158000498-TCC;MOTIFS=TCC;STRUC=(TCC)n	HPRC,HGSVC	No	0.148	Yes	NA,NA	NA	NA
chr7:158000592	258727	INS	136	0.8619	0.5516	2	PTPRN2(5.035e-15,0.811)	PTPRN2(5.035e-15,0.811)	NA	NA	NA	NA	NA	NA	NA	No	ID=7-158000487-158000498-TCC;MOTIFS=TCC;STRUC=(TCC)n	HPRC,HGSVC	No	0.148	No	NA,NA	NA	NA
chr7:158000650	258728	DEL	214	0.8382	0.5991	3	PTPRN2(5.035e-15,0.811)	PTPRN2(5.035e-15,0.811)	NA	NA	NA	NA	NA	NA	NA	No	ID=7-158000487-158000498-TCC;MOTIFS=TCC;STRUC=(TCC)n	NA	Yes	0.092	No	NA,NA	NA	NA
chr7:158000663	258729	INS	71	0.8845	0.4263	59	PTPRN2(5.035e-15,0.811)	PTPRN2(5.035e-15,0.811)	NA	NA	NA	NA	NA	NA	NA	No	ID=7-158000487-158000498-TCC;MOTIFS=TCC;STRUC=(TCC)n	HGSVC,1KG-ONT	No	0.148	Yes	NA,NA	NA	NA
chr7:158000663	258730	INS	359	0.847	0.6035	19	PTPRN2(5.035e-15,0.811)	PTPRN2(5.035e-15,0.811)	NA	NA	NA	NA	NA	NA	NA	No	ID=7-158000487-158000498-TCC;MOTIFS=TCC;STRUC=(TCC)n	HPRC,HGSVC,1KG-ONT	No	0.148	Yes	NA,NA	NA	NA
chr7:158000694	258731	INS	322	0.8668	0.4609	25	PTPRN2(5.035e-15,0.811)	PTPRN2(5.035e-15,0.811)	NA	NA	NA	NA	NA	NA	NA	No	ID=7-158000487-158000498-TCC;MOTIFS=TCC;STRUC=(TCC)n	HPRC,HGSVC,1KG-ONT	No	0.148	Yes	NA,NA	NA	NA
chr7:158000735	258732	INS	147	0.813	0.6615	14	PTPRN2(5.035e-15,0.811)	PTPRN2(5.035e-15,0.811)	NA	NA	NA	NA	NA	NA	NA	No	ID=7-158000487-158000498-TCC;MOTIFS=TCC;STRUC=(TCC)n	HPRC,HGSVC	No	0.148	Yes	NA,NA	NA	NA
chr7:158000757	258733	INS	71	0.8237	0.6438	26	PTPRN2(5.035e-15,0.811)	PTPRN2(5.035e-15,0.811)	NA	NA	NA	NA	NA	NA	NA	No	ID=7-158000487-158000498-TCC;MOTIFS=TCC;STRUC=(TCC)n	HGSVC,1KG-ONT	No	0.148	Yes	NA,NA	NA	NA
chr7:158000757	258734	INS	75	0.8153	0.6499	10	PTPRN2(5.035e-15,0.811)	PTPRN2(5.035e-15,0.811)	NA	NA	NA	NA	NA	NA	NA	No	ID=7-158000487-158000498-TCC;MOTIFS=TCC;STRUC=(TCC)n	HGSVC,1KG-ONT	No	0.148	Yes	NA,NA	NA	NA
chr7:158000769	258737	INS	144	0.9122	0.3202	172	PTPRN2(5.035e-15,0.811)	PTPRN2(5.035e-15,0.811)	NA	NA	NA	NA	NA	NA	NA	No	ID=7-158000487-158000498-TCC;MOTIFS=TCC;STRUC=(TCC)n	HPRC,HGSVC	No	0.045	Yes	NA,NA	NA	NA
chr7:158000769	258736	INS	108	0.883	0.4603	12	PTPRN2(5.035e-15,0.811)	PTPRN2(5.035e-15,0.811)	NA	NA	NA	NA	NA	NA	NA	No	ID=7-158000487-158000498-TCC;MOTIFS=TCC;STRUC=(TCC)n	HPRC,HGSVC	No	0.045	Yes	NA,NA	NA	NA
chr7:158000769	258735	INS	251	0.8635	0.5378	78	PTPRN2(5.035e-15,0.811)	PTPRN2(5.035e-15,0.811)	NA	NA	NA	NA	NA	NA	NA	No	ID=7-158000487-158000498-TCC;MOTIFS=TCC;STRUC=(TCC)n	HPRC,HGSVC	No	0.045	Yes	NA,NA	NA	NA
chr7:158000778	258738	DEL	107	0.8914	0.4158	40	PTPRN2(5.035e-15,0.811)	PTPRN2(5.035e-15,0.811)	NA	NA	NA	NA	NA	NA	NA	No	ID=7-158000487-158000498-TCC;MOTIFS=TCC;STRUC=(TCC)n	HPRC,HGSVC,1KG-ONT	No	0.419	Yes	NA,NA	NA	NA
chr7:158000821	258739	INS	143	0.8698	0.4735	84	PTPRN2(5.035e-15,0.811)	PTPRN2(5.035e-15,0.811)	NA	NA	NA	NA	NA	NA	NA	No	ID=7-158000487-158000498-TCC;MOTIFS=TCC;STRUC=(TCC)n	HPRC,HGSVC	No	0.148	Yes	NA,NA	NA	NA
chr7:158000948	258740	INS	105	0.9026	0.5474	11	PTPRN2(5.035e-15,0.811)	PTPRN2(5.035e-15,0.811)	NA	NA	NA	NA	NA	NA	NA	No	ID=7-158000487-158000498-TCC;MOTIFS=TCC;STRUC=(TCC)n	HPRC,HGSVC	No	4.683	Yes	NA,NA	NA	NA
chr7:158000960	258741	INS	133	0.83	0.6281	4	PTPRN2(5.035e-15,0.811)	PTPRN2(5.035e-15,0.811)	NA	NA	NA	NA	NA	NA	NA	No	ID=7-158000487-158000498-TCC;MOTIFS=TCC;STRUC=(TCC)n	HPRC,HGSVC	No	0.148	No	NA,NA	NA	NA
chr7:158001149	258742	INS	396	0.8748	0.4771	3	PTPRN2(5.035e-15,0.811)	PTPRN2(5.035e-15,0.811)	NA	NA	NA	NA	NA	NA	NA	No	ID=7-158000487-158000498-TCC;MOTIFS=TCC;STRUC=(TCC)n	HPRC,HGSVC,1KG-ONT	No	0.201	No	NA,NA	NA	NA
chr7:158001152	258743	INS	106	0.8617	0.5529	15	PTPRN2(5.035e-15,0.811)	PTPRN2(5.035e-15,0.811)	NA	NA	NA	NA	NA	NA	NA	No	ID=7-158000487-158000498-TCC;MOTIFS=TCC;STRUC=(TCC)n	HPRC,HGSVC	No	0.201	Yes	NA,NA	NA	NA
chr7:158001152	258744	INS	71	0.7924	0.6984	21	PTPRN2(5.035e-15,0.811)	PTPRN2(5.035e-15,0.811)	NA	NA	NA	NA	NA	NA	NA	No	ID=7-158000487-158000498-TCC;MOTIFS=TCC;STRUC=(TCC)n	HGSVC,1KG-ONT	No	0.201	Yes	NA,NA	NA	NA
chr7:158013843	258746	DEL	192	0.9368	0.2581	901	PTPRN2(5.035e-15,0.811)	PTPRN2(5.035e-15,0.811)	NA	NA	NA	NA	NA	NA	NA	No	ID=7-158013691-158013705-CACC,7-158013702-158013717-CCAT,7-158013746-158013761-CCAT,7-158013783-158013796-CACC,7-158013803-158013815-CCAC,7-158013827-158013842-CCAT,7-158013839-158013859-CCAC,7-158013900-158013912-CATC,7-158013921-158013934-ATCC,7-158013972-158013984-CATC,7-158014035-158014051-CCAC,7-158014092-158014104-CATC,7-158014113-158014126-ATCC,7-158014164-158014176-CATC;MOTIFS=CCAT,CCAC,ATCC,CATC,CACC;STRUC=<VC237075>	HPRC,HGSVC,1KG-ONT	No	0.221	Yes	NA,NA	NA	NA
chr7:158013848	258747	DEL	204	0.9602	0.2373	4	PTPRN2(5.035e-15,0.811)	PTPRN2(5.035e-15,0.811)	NA	NA	NA	NA	NA	NA	NA	No	ID=7-158013691-158013705-CACC,7-158013702-158013717-CCAT,7-158013746-158013761-CCAT,7-158013783-158013796-CACC,7-158013803-158013815-CCAC,7-158013827-158013842-CCAT,7-158013839-158013859-CCAC,7-158013900-158013912-CATC,7-158013921-158013934-ATCC,7-158013972-158013984-CATC,7-158014035-158014051-CCAC,7-158014092-158014104-CATC,7-158014113-158014126-ATCC,7-158014164-158014176-CATC;MOTIFS=CCAT,CCAC,ATCC,CATC,CACC;STRUC=<VC237075>	HPRC,HGSVC,1KG-ONT	No	0.229	Yes	NA,NA	NA	NA
chr7:158013867	258748	DEL	148	0.8613	0.5072	4	PTPRN2(5.035e-15,0.811)	PTPRN2(5.035e-15,0.811)	NA	NA	NA	NA	NA	NA	NA	No	ID=7-158013691-158013705-CACC,7-158013702-158013717-CCAT,7-158013746-158013761-CCAT,7-158013783-158013796-CACC,7-158013803-158013815-CCAC,7-158013827-158013842-CCAT,7-158013839-158013859-CCAC,7-158013900-158013912-CATC,7-158013921-158013934-ATCC,7-158013972-158013984-CATC,7-158014035-158014051-CCAC,7-158014092-158014104-CATC,7-158014113-158014126-ATCC,7-158014164-158014176-CATC;MOTIFS=CCAT,CCAC,ATCC,CATC,CACC;STRUC=<VC237075>	HPRC,HGSVC,1KG-ONT	No	0.232	No	NA,NA	NA	NA
chr7:158022464	258749	INS	55	0.8811	0.4918	21	PTPRN2(5.035e-15,0.811)	PTPRN2(5.035e-15,0.811)	NA	NA	NA	NA	NA	NA	NA	No	NA	HPRC,HGSVC,1KG-ONT	No	2.538	Yes	NA,NA	NA	NA
chr7:158022612	258750	DEL	55	0.9545	0.3805	47	PTPRN2(5.035e-15,0.811)	PTPRN2(5.035e-15,0.811)	NA	NA	NA	NA	NA	NA	NA	No	ID=7-158022464-158022641-TCTGGGGCAGCCCGTAATGTGTTCATAGCCAAGGCCCCGGCACCCGGGCACTCTG;MOTIFS=TCTGGGGCAGCCCGTAATGTGTTCATAGCCAAGGCCCCGGCACCCGGGCACTCTG;STRUC=<TR3560270>	HPRC,HGSVC,1KG-ONT	No	0.24	Yes	NA,NA	NA	NA
chr7:158022619	258751	INS	330	0.9616	0.1649	141	PTPRN2(5.035e-15,0.811)	PTPRN2(5.035e-15,0.811)	NA	NA	NA	NA	NA	NA	NA	No	ID=7-158022464-158022641-TCTGGGGCAGCCCGTAATGTGTTCATAGCCAAGGCCCCGGCACCCGGGCACTCTG;MOTIFS=TCTGGGGCAGCCCGTAATGTGTTCATAGCCAAGGCCCCGGCACCCGGGCACTCTG;STRUC=<TR3560270>	HPRC,HGSVC,1KG-ONT	No	2.538	Yes	NA,NA	NA	NA
chr7:158022641	258752	INS	55	0.8677	0.653	3	PTPRN2(5.035e-15,0.811)	PTPRN2(5.035e-15,0.811)	NA	NA	NA	NA	NA	NA	NA	No	ID=7-158022464-158022641-TCTGGGGCAGCCCGTAATGTGTTCATAGCCAAGGCCCCGGCACCCGGGCACTCTG;MOTIFS=TCTGGGGCAGCCCGTAATGTGTTCATAGCCAAGGCCCCGGCACCCGGGCACTCTG;STRUC=<TR3560270>	HPRC,HGSVC,1KG-ONT	No	1.714	Yes	NA,NA	NA	NA
chr7:158022641	258753	INS	110	0.8069	0.6721	2	PTPRN2(5.035e-15,0.811)	PTPRN2(5.035e-15,0.811)	NA	NA	NA	NA	NA	NA	NA	No	ID=7-158022464-158022641-TCTGGGGCAGCCCGTAATGTGTTCATAGCCAAGGCCCCGGCACCCGGGCACTCTG;MOTIFS=TCTGGGGCAGCCCGTAATGTGTTCATAGCCAAGGCCCCGGCACCCGGGCACTCTG;STRUC=<TR3560270>	NA	No	1.714	No	NA,NA	NA	NA
chr7:158029156	258754	DEL	56	0.9306	0.523	171	PTPRN2(5.035e-15,0.811)	PTPRN2(5.035e-15,0.811)	NA	NA	NA	NA	NA	NA	NA	No	NA	HPRC,HGSVC,1KG-ONT	No	0.651	Yes	NA,NA	NA	NA
chr7:158029156	258755	DEL	84	0.9013	0.3553	2	PTPRN2(5.035e-15,0.811)	PTPRN2(5.035e-15,0.811)	NA	NA	NA	NA	NA	NA	NA	No	NA	NA	No	0.735	No	NA,NA	NA	NA
chr7:158029169	258756	DEL	52	0.9132	0.3134	1	PTPRN2(5.035e-15,0.811)	PTPRN2(5.035e-15,0.811)	NA	NA	NA	NA	NA	NA	NA	No	NA	HPRC,HGSVC,1KG-ONT	No	0.415	No	NA,NA	NA	NA
chr7:158029602	258757	INS	134	0.8851	0.3968	1	PTPRN2(5.035e-15,0.811)	PTPRN2(5.035e-15,0.811)	NA	NA	NA	NA	NA	NA	NA	No	NA	NA	No	4.689	No	NA,NA	NA	NA
chr7:158029602	258758	DEL	134	0.9144	0.3241	1	PTPRN2(5.035e-15,0.811)	PTPRN2(5.035e-15,0.811)	NA	NA	NA	NA	NA	NA	NA	No	NA	NA	No	1.033	No	NA,NA	NA	NA
chr7:158029748	258759	INS	67	0.9546	0.2012	1	PTPRN2(5.035e-15,0.811)	PTPRN2(5.035e-15,0.811)	NA	NA	NA	NA	NA	NA	NA	No	NA	HGSVC	No	1.831	No	NA,NA	NA	NA
chr7:158029789	258760	INS	67	0.9268	0.2882	1	PTPRN2(5.035e-15,0.811)	PTPRN2(5.035e-15,0.811)	NA	NA	NA	NA	NA	NA	NA	No	NA	HGSVC	No	3.242	No	NA,NA	NA	NA
chr7:158033141	258761	DEL	59	0.8958	0.3914	696	PTPRN2(5.035e-15,0.811)	PTPRN2(5.035e-15,0.811)	NA	NA	NA	NA	NA	NA	NA	No	ID=7-158032995-158033005-T,7-158033195-158033204-TGG,7-158033274-158033283-GGA;MOTIFS=GGA,TGG,T;STRUC=<VC237076>	HPRC,HGSVC,1KG-ONT	No	1.066	Yes	NA,NA	NA	NA
chr7:158033718	258762	DEL	84	0.8865	0.4192	1	PTPRN2(5.035e-15,0.811)	PTPRN2(5.035e-15,0.811)	NA	NA	NA	NA	NA	NA	NA	No	ID=7-158033787-158033797-TG;MOTIFS=TG;STRUC=<TR3560281>	HPRC,HGSVC,1KG-ONT	No	0.893	No	NA,NA	NA	NA
chr7:158033858	258763	DEL	162	0.8153	0.6848	17	PTPRN2(5.035e-15,0.811)	PTPRN2(5.035e-15,0.811)	NA	NA	NA	NA	NA	NA	NA	No	ID=7-158033947-158033957-TG;MOTIFS=TG;STRUC=<TR3560282>	HPRC,HGSVC,1KG-ONT	No	0.35	Yes	NA,NA	NA	NA
chr7:158033952	258764	INS	162	0.8265	0.6274	2	PTPRN2(5.035e-15,0.811)	PTPRN2(5.035e-15,0.811)	NA	NA	NA	NA	NA	NA	NA	No	ID=7-158033947-158033957-TG;MOTIFS=TG;STRUC=<TR3560282>	NA	No	1.698	Yes	NA,NA	NA	NA
chr7:158034176	258765	DEL	84	0.9027	0.361	104	PTPRN2(5.035e-15,0.811)	PTPRN2(5.035e-15,0.811)	NA	NA	NA	NA	NA	NA	NA	No	NA	HPRC,HGSVC,1KG-ONT	No	0.334	Yes	NA,NA	NA	NA
chr7:158034198	258766	INS	84	0.875	0.4499	2	PTPRN2(5.035e-15,0.811)	PTPRN2(5.035e-15,0.811)	NA	NA	NA	NA	NA	NA	NA	No	NA	NA	No	0.038	Yes	NA,NA	NA	NA
chr7:158043365	258767	INS	56	0.8478	0.5771	31	PTPRN2(5.035e-15,0.811)	PTPRN2(5.035e-15,0.811)	NA	NA	NA	NA	NA	NA	NA	No	NA	HPRC,HGSVC,1KG-ONT	No	4.422	Yes	NA,NA	NA	NA
chr7:158043365	258769	DEL	53	0.9115	0.3247	56	PTPRN2(5.035e-15,0.811)	PTPRN2(5.035e-15,0.811)	NA	NA	NA	NA	NA	NA	NA	No	NA	HPRC,HGSVC	Yes	1.518	Yes	NA,NA	NA	NA
chr7:158043365	258768	INS	53	0.9165	0.323	841	PTPRN2(5.035e-15,0.811)	PTPRN2(5.035e-15,0.811)	NA	NA	NA	NA	NA	NA	NA	No	NA	HPRC,HGSVC,1KG-ONT	No	4.422	Yes	NA,NA	NA	NA
chr7:158043397	258770	INS	57	0.8291	0.6205	4	PTPRN2(5.035e-15,0.811)	PTPRN2(5.035e-15,0.811)	NA	NA	NA	NA	NA	NA	NA	No	NA	HPRC,HGSVC,1KG-ONT	No	4.422	No	NA,NA	NA	NA
chr7:158043414	258771	INS	56	0.9043	0.407	5	PTPRN2(5.035e-15,0.811)	PTPRN2(5.035e-15,0.811)	NA	NA	NA	NA	NA	NA	NA	No	NA	HPRC,HGSVC,1KG-ONT	No	4.422	No	NA,NA	NA	NA
chr7:158043451	258772	INS	54	0.8088	0.6756	34	PTPRN2(5.035e-15,0.811)	PTPRN2(5.035e-15,0.811)	NA	NA	NA	NA	NA	NA	NA	No	NA	HPRC,HGSVC,1KG-ONT	No	2.416	Yes	NA,NA	NA	NA
chr7:158043463	258773	INS	57	0.8278	0.6693	2	PTPRN2(5.035e-15,0.811)	PTPRN2(5.035e-15,0.811)	NA	NA	NA	NA	NA	NA	NA	No	NA	HPRC,HGSVC,1KG-ONT	No	2.416	No	NA,NA	NA	NA
chr7:158045908	258774	INS	98	0.8162	0.6608	96	PTPRN2(5.035e-15,0.811)	PTPRN2(5.035e-15,0.811)	NA	NA	NA	NA	NA	NA	NA	No	NA	HPRC,HGSVC,1KG-ONT	No	3.242	Yes	NA,NA	NA	NA
chr7:158045908	258775	INS	50	0.826	0.6159	250	PTPRN2(5.035e-15,0.811)	PTPRN2(5.035e-15,0.811)	NA	NA	NA	NA	NA	NA	NA	No	NA	NA	No	3.242	Yes	NA,NA	NA	NA
chr7:158045966	258776	INS	50	0.8463	0.5923	16	PTPRN2(5.035e-15,0.811)	PTPRN2(5.035e-15,0.811)	NA	NA	NA	NA	NA	NA	NA	No	NA	NA	No	2.416	Yes	NA,NA	NA	NA
chr7:158046295	258777	DEL	93	0.8577	0.5816	1	PTPRN2(5.035e-15,0.811)	PTPRN2(5.035e-15,0.811)	NA	NA	NA	NA	NA	NA	NA	No	NA	HGSVC	No	2.653	No	NA,NA	NA	NA
chr7:158047515	258778	DEL	56	0.8657	0.4904	1	PTPRN2(5.035e-15,0.811)	PTPRN2(5.035e-15,0.811)	NA	NA	NA	NA	NA	NA	NA	No	NA	NA	No	0.842	No	NA,NA	NA	NA
chr7:158049076	258779	INS	1096	0.9184	0.2926	246	PTPRN2(5.035e-15,0.811)	PTPRN2(5.035e-15,0.811)	NA	NA	NA	NA	NA	NA	NA	No	ID=7-158048812-158048822-ATC,7-158048876-158048886-ACC,7-158048963-158048977-CAT,7-158048979-158048988-ATC,7-158049127-158049143-ATC,7-158049199-158049219-ATC;MOTIFS=ACC,ATC,CAT;STRUC=<VC237080>	HPRC,HGSVC,1KG-ONT	Yes	0.313	Yes	NA,NA	NA	NA
chr7:158049076	258780	INS	1086	0.9338	0.2651	833	PTPRN2(5.035e-15,0.811)	PTPRN2(5.035e-15,0.811)	NA	NA	NA	NA	NA	NA	NA	No	ID=7-158048812-158048822-ATC,7-158048876-158048886-ACC,7-158048963-158048977-CAT,7-158048979-158048988-ATC,7-158049127-158049143-ATC,7-158049199-158049219-ATC;MOTIFS=ACC,ATC,CAT;STRUC=<VC237080>	HPRC,HGSVC,1KG-ONT	Yes	0.313	Yes	NA,NA	NA	NA
chr7:158053689	258781	INS	51	0.8462	0.5675	3	PTPRN2(5.035e-15,0.811)	PTPRN2(5.035e-15,0.811)	NA	NA	NA	NA	NA	NA	NA	No	NA	HPRC,HGSVC,1KG-ONT	No	3.322	Yes	NA,NA	NA	NA
chr7:158053719	258782	INS	238	0.8822	0.4031	11	PTPRN2(5.035e-15,0.811)	PTPRN2(5.035e-15,0.811)	NA	NA	NA	NA	NA	NA	NA	No	ID=7-158053689-158053723-AGATGCAGAGACCCCAG;MOTIFS=AGATGCAGAGACCCCAG;STRUC=<TR3560311>	HGSVC,1KG-ONT	No	2.538	Yes	NA,NA	NA	NA
chr7:158053727	258783	DEL	68	0.8602	0.5268	1	PTPRN2(5.035e-15,0.811)	PTPRN2(5.035e-15,0.811)	NA	NA	NA	NA	NA	NA	NA	No	NA	NA	No	3.704	No	NA,NA	NA	NA
chr7:158053727	258784	DEL	119	0.8543	0.5274	1	PTPRN2(5.035e-15,0.811)	PTPRN2(5.035e-15,0.811)	NA	NA	NA	NA	NA	NA	NA	No	NA	1KG-ONT	No	3.611	No	NA,NA	NA	NA
chr7:158053776	258785	INS	119	0.8132	0.6779	2	PTPRN2(5.035e-15,0.811)	PTPRN2(5.035e-15,0.811)	NA	NA	NA	NA	NA	NA	NA	No	NA	HPRC,HGSVC,1KG-ONT	No	1.616	No	NA,NA	NA	NA
chr7:158053787	258786	DEL	255	0.9148	0.3362	1	PTPRN2(5.035e-15,0.811)	PTPRN2(5.035e-15,0.811)	NA	NA	NA	NA	NA	NA	NA	No	ID=7-158053863-158053922-GCAGAGACCCCAGAGAT;MOTIFS=GCAGAGACCCCAGAGAT;STRUC=(GCAGAGACCCCAGAGAT)n	NA	No	5.3	No	NA,NA	NA	NA
chr7:158053812	258787	INS	51	0.8525	0.5592	3	PTPRN2(5.035e-15,0.811)	PTPRN2(5.035e-15,0.811)	NA	NA	NA	NA	NA	NA	NA	No	NA	HPRC,HGSVC,1KG-ONT	No	1.616	No	NA,NA	NA	NA
chr7:158053840	258788	INS	136	0.841	0.5803	3	PTPRN2(5.035e-15,0.811)	PTPRN2(5.035e-15,0.811)	NA	NA	NA	NA	NA	NA	NA	No	NA	HPRC,HGSVC	No	1.616	No	NA,NA	NA	NA
chr7:158053857	258789	INS	187	0.8623	0.5252	2	PTPRN2(5.035e-15,0.811)	PTPRN2(5.035e-15,0.811)	NA	NA	NA	NA	NA	NA	NA	No	NA	HPRC,HGSVC,1KG-ONT	No	4.415	No	NA,NA	NA	NA
chr7:158053857	258790	INS	306	0.8951	0.36	3	PTPRN2(5.035e-15,0.811)	PTPRN2(5.035e-15,0.811)	NA	NA	NA	NA	NA	NA	NA	No	NA	HPRC,HGSVC,1KG-ONT	Yes	4.415	Yes	NA,NA	NA	NA
chr7:158053863	258791	INS	85	0.8601	0.5319	50	PTPRN2(5.035e-15,0.811)	PTPRN2(5.035e-15,0.811)	NA	NA	NA	NA	NA	NA	NA	No	NA	HPRC,HGSVC,1KG-ONT	No	1.616	Yes	NA,NA	NA	NA
chr7:158053940	258792	INS	68	0.8476	0.5572	17	PTPRN2(5.035e-15,0.811)	PTPRN2(5.035e-15,0.811)	NA	NA	NA	NA	NA	NA	NA	No	ID=7-158053863-158053922-GCAGAGACCCCAGAGAT;MOTIFS=GCAGAGACCCCAGAGAT;STRUC=(GCAGAGACCCCAGAGAT)n	HPRC,HGSVC,1KG-ONT	No	1.616	Yes	NA,NA	NA	NA
chr7:158053945	258793	INS	136	0.811	0.6655	4	PTPRN2(5.035e-15,0.811)	PTPRN2(5.035e-15,0.811)	NA	NA	NA	NA	NA	NA	NA	No	ID=7-158053863-158053922-GCAGAGACCCCAGAGAT;MOTIFS=GCAGAGACCCCAGAGAT;STRUC=(GCAGAGACCCCAGAGAT)n	HPRC,HGSVC	No	1.616	Yes	NA,NA	NA	NA
chr7:158053948	258794	INS	153	0.8643	0.48	16	PTPRN2(5.035e-15,0.811)	PTPRN2(5.035e-15,0.811)	NA	NA	NA	NA	NA	NA	NA	No	ID=7-158053863-158053922-GCAGAGACCCCAGAGAT;MOTIFS=GCAGAGACCCCAGAGAT;STRUC=(GCAGAGACCCCAGAGAT)n	HPRC,HGSVC	No	1.616	Yes	NA,NA	NA	NA
chr7:158053950	258795	INS	238	0.8952	0.3618	24	PTPRN2(5.035e-15,0.811)	PTPRN2(5.035e-15,0.811)	NA	NA	NA	NA	NA	NA	NA	No	ID=7-158053863-158053922-GCAGAGACCCCAGAGAT;MOTIFS=GCAGAGACCCCAGAGAT;STRUC=(GCAGAGACCCCAGAGAT)n	HGSVC,1KG-ONT	No	1.616	Yes	NA,NA	NA	NA
chr7:158053973	258796	INS	85	0.9243	0.2904	10	PTPRN2(5.035e-15,0.811)	PTPRN2(5.035e-15,0.811)	NA	NA	NA	NA	NA	NA	NA	No	ID=7-158053863-158053922-GCAGAGACCCCAGAGAT;MOTIFS=GCAGAGACCCCAGAGAT;STRUC=(GCAGAGACCCCAGAGAT)n	HPRC,HGSVC,1KG-ONT	No	1.616	Yes	NA,NA	NA	NA
chr7:158053973	258797	INS	222	0.8119	0.6794	10	PTPRN2(5.035e-15,0.811)	PTPRN2(5.035e-15,0.811)	NA	NA	NA	NA	NA	NA	NA	No	ID=7-158053863-158053922-GCAGAGACCCCAGAGAT;MOTIFS=GCAGAGACCCCAGAGAT;STRUC=(GCAGAGACCCCAGAGAT)n	HGSVC,1KG-ONT	No	1.616	Yes	NA,NA	NA	NA
chr7:158053982	258798	INS	153	0.8547	0.5382	5	PTPRN2(5.035e-15,0.811)	PTPRN2(5.035e-15,0.811)	NA	NA	NA	NA	NA	NA	NA	No	ID=7-158053863-158053922-GCAGAGACCCCAGAGAT;MOTIFS=GCAGAGACCCCAGAGAT;STRUC=(GCAGAGACCCCAGAGAT)n	HPRC,HGSVC	No	1.616	Yes	NA,NA	NA	NA
chr7:158054010	258799	INS	306	0.8607	0.5307	3	PTPRN2(5.035e-15,0.811)	PTPRN2(5.035e-15,0.811)	NA	NA	NA	NA	NA	NA	NA	No	ID=7-158053863-158053922-GCAGAGACCCCAGAGAT;MOTIFS=GCAGAGACCCCAGAGAT;STRUC=(GCAGAGACCCCAGAGAT)n	HPRC,HGSVC,1KG-ONT	Yes	2.538	No	NA,NA	NA	NA
chr7:158054016	258800	INS	102	0.8494	0.562	4	PTPRN2(5.035e-15,0.811)	PTPRN2(5.035e-15,0.811)	NA	NA	NA	NA	NA	NA	NA	No	ID=7-158053863-158053922-GCAGAGACCCCAGAGAT;MOTIFS=GCAGAGACCCCAGAGAT;STRUC=(GCAGAGACCCCAGAGAT)n	HPRC,HGSVC,1KG-ONT	Yes	2.538	No	NA,NA	NA	NA
chr7:158054025	258801	INS	51	0.8788	0.5069	49	PTPRN2(5.035e-15,0.811)	PTPRN2(5.035e-15,0.811)	NA	NA	NA	NA	NA	NA	NA	No	ID=7-158053863-158053922-GCAGAGACCCCAGAGAT;MOTIFS=GCAGAGACCCCAGAGAT;STRUC=(GCAGAGACCCCAGAGAT)n	HPRC,HGSVC,1KG-ONT	Yes	2.538	Yes	NA,NA	NA	NA
chr7:158054027	258802	INS	255	0.8809	0.4588	6	PTPRN2(5.035e-15,0.811)	PTPRN2(5.035e-15,0.811)	NA	NA	NA	NA	NA	NA	NA	No	ID=7-158053863-158053922-GCAGAGACCCCAGAGAT;MOTIFS=GCAGAGACCCCAGAGAT;STRUC=(GCAGAGACCCCAGAGAT)n	HGSVC,1KG-ONT	Yes	5.715	No	NA,NA	NA	NA
chr7:158054027	258803	INS	153	0.8972	0.3937	2	PTPRN2(5.035e-15,0.811)	PTPRN2(5.035e-15,0.811)	NA	NA	NA	NA	NA	NA	NA	No	ID=7-158053863-158053922-GCAGAGACCCCAGAGAT;MOTIFS=GCAGAGACCCCAGAGAT;STRUC=(GCAGAGACCCCAGAGAT)n	HPRC,HGSVC	Yes	5.715	No	NA,NA	NA	NA
chr7:158054027	258804	INS	340	0.8795	0.48	3	PTPRN2(5.035e-15,0.811)	PTPRN2(5.035e-15,0.811)	NA	NA	NA	NA	NA	NA	NA	No	ID=7-158053863-158053922-GCAGAGACCCCAGAGAT;MOTIFS=GCAGAGACCCCAGAGAT;STRUC=(GCAGAGACCCCAGAGAT)n	HPRC,HGSVC,1KG-ONT	Yes	5.715	Yes	NA,NA	NA	NA
chr7:158054027	258805	INS	391	0.8919	0.3955	11	PTPRN2(5.035e-15,0.811)	PTPRN2(5.035e-15,0.811)	NA	NA	NA	NA	NA	NA	NA	No	ID=7-158053863-158053922-GCAGAGACCCCAGAGAT;MOTIFS=GCAGAGACCCCAGAGAT;STRUC=(GCAGAGACCCCAGAGAT)n	HPRC,HGSVC,1KG-ONT	Yes	5.715	Yes	NA,NA	NA	NA
chr7:158054027	258806	INS	51	0.9355	0.2399	4	PTPRN2(5.035e-15,0.811)	PTPRN2(5.035e-15,0.811)	NA	NA	NA	NA	NA	NA	NA	No	ID=7-158053863-158053922-GCAGAGACCCCAGAGAT;MOTIFS=GCAGAGACCCCAGAGAT;STRUC=(GCAGAGACCCCAGAGAT)n	HPRC,HGSVC,1KG-ONT	Yes	5.715	No	NA,NA	NA	NA
chr7:158054027	258807	INS	119	0.8828	0.4196	6	PTPRN2(5.035e-15,0.811)	PTPRN2(5.035e-15,0.811)	NA	NA	NA	NA	NA	NA	NA	No	ID=7-158053863-158053922-GCAGAGACCCCAGAGAT;MOTIFS=GCAGAGACCCCAGAGAT;STRUC=(GCAGAGACCCCAGAGAT)n	HPRC,HGSVC,1KG-ONT	Yes	5.715	Yes	NA,NA	NA	NA
chr7:158054665	258808	INS	60	0.7996	0.6845	1	PTPRN2(5.035e-15,0.811)	PTPRN2(5.035e-15,0.811)	NA	NA	NA	NA	NA	NA	NA	No	NA	NA	No	4.801	No	NA,NA	NA	NA
chr7:158058134	258809	INS	74	0.8637	0.5487	119	PTPRN2(5.035e-15,0.811)	PTPRN2(5.035e-15,0.811)	NA	NA	NA	NA	NA	NA	NA	Yes	NA	HPRC	No	1.868	Yes	NA,NA	NA	NA
chr7:158058197	258810	DEL	148	0.8261	0.6346	13	PTPRN2(5.035e-15,0.811)	PTPRN2(5.035e-15,0.811)	NA	NA	NA	NA	NA	NA	NA	Yes	ID=7-158058567-158058715-CTCCATCTGCCCACGGTGAGACATCACTGCAGCCACACTCCATCTGCCCACGGTGACACATCACTGCAGCCACG,7-158058957-158059031-ACATCACTGCAGCCACACTCCATCTGCCCACAGTGAG,7-158059505-158059571-CAGTGACACATCACTGCAGCCACACTCCATCTG,7-158059684-158059803-CACGGTGACGCATCACTGCAGCCACACTCCATCTGCC,7-158060091-158060165-CACGGTGACACATCACTGCAGCCACACTCCATCTGCA,7-158060168-158060279-GGTGACACATCACTGCAGCCACACTCCATCTGCACAC;MOTIFS=ACATCACTGCAGCCACACTCCATCTGCCCACAGTGAG,CACGGTGACGCATCACTGCAGCCACACTCCATCTGCC,CACGGTGACACATCACTGCAGCCACACTCCATCTGCA,GGTGACACATCACTGCAGCCACACTCCATCTGCACAC,CAGTGACACATCACTGCAGCCACACTCCATCTG,CTCCATCTGCCCACGGTGAGACATCACTGCAGCCACACTCCATCTGCCCACGGTGACACATCACTGCAGCCACG;STRUC=<VC237082>	HPRC,HGSVC	No	0.612	Yes	NA,NA	NA	NA
chr7:158058345	258811	INS	555	0.8083	0.6869	12	PTPRN2(5.035e-15,0.811)	PTPRN2(5.035e-15,0.811)	NA	NA	NA	NA	NA	NA	NA	Yes	ID=7-158058567-158058715-CTCCATCTGCCCACGGTGAGACATCACTGCAGCCACACTCCATCTGCCCACGGTGACACATCACTGCAGCCACG,7-158058957-158059031-ACATCACTGCAGCCACACTCCATCTGCCCACAGTGAG,7-158059505-158059571-CAGTGACACATCACTGCAGCCACACTCCATCTG,7-158059684-158059803-CACGGTGACGCATCACTGCAGCCACACTCCATCTGCC,7-158060091-158060165-CACGGTGACACATCACTGCAGCCACACTCCATCTGCA,7-158060168-158060279-GGTGACACATCACTGCAGCCACACTCCATCTGCACAC;MOTIFS=ACATCACTGCAGCCACACTCCATCTGCCCACAGTGAG,CACGGTGACGCATCACTGCAGCCACACTCCATCTGCC,CACGGTGACACATCACTGCAGCCACACTCCATCTGCA,GGTGACACATCACTGCAGCCACACTCCATCTGCACAC,CAGTGACACATCACTGCAGCCACACTCCATCTG,CTCCATCTGCCCACGGTGAGACATCACTGCAGCCACACTCCATCTGCCCACGGTGACACATCACTGCAGCCACG;STRUC=<VC237082>	HPRC,HGSVC,1KG-ONT	No	0.008	Yes	NA,NA	NA	NA
chr7:158058365	258813	INS	481	0.8551	0.5996	5	PTPRN2(5.035e-15,0.811)	PTPRN2(5.035e-15,0.811)	NA	NA	NA	NA	NA	NA	NA	Yes	ID=7-158058567-158058715-CTCCATCTGCCCACGGTGAGACATCACTGCAGCCACACTCCATCTGCCCACGGTGACACATCACTGCAGCCACG,7-158058957-158059031-ACATCACTGCAGCCACACTCCATCTGCCCACAGTGAG,7-158059505-158059571-CAGTGACACATCACTGCAGCCACACTCCATCTG,7-158059684-158059803-CACGGTGACGCATCACTGCAGCCACACTCCATCTGCC,7-158060091-158060165-CACGGTGACACATCACTGCAGCCACACTCCATCTGCA,7-158060168-158060279-GGTGACACATCACTGCAGCCACACTCCATCTGCACAC;MOTIFS=ACATCACTGCAGCCACACTCCATCTGCCCACAGTGAG,CACGGTGACGCATCACTGCAGCCACACTCCATCTGCC,CACGGTGACACATCACTGCAGCCACACTCCATCTGCA,GGTGACACATCACTGCAGCCACACTCCATCTGCACAC,CAGTGACACATCACTGCAGCCACACTCCATCTG,CTCCATCTGCCCACGGTGAGACATCACTGCAGCCACACTCCATCTGCCCACGGTGACACATCACTGCAGCCACG;STRUC=<VC237082>	HPRC,HGSVC,1KG-ONT	No	0.008	No	NA,NA	NA	NA
chr7:158058365	258814	INS	444	0.9422	0.2227	110	PTPRN2(5.035e-15,0.811)	PTPRN2(5.035e-15,0.811)	NA	NA	NA	NA	NA	NA	NA	Yes	ID=7-158058567-158058715-CTCCATCTGCCCACGGTGAGACATCACTGCAGCCACACTCCATCTGCCCACGGTGACACATCACTGCAGCCACG,7-158058957-158059031-ACATCACTGCAGCCACACTCCATCTGCCCACAGTGAG,7-158059505-158059571-CAGTGACACATCACTGCAGCCACACTCCATCTG,7-158059684-158059803-CACGGTGACGCATCACTGCAGCCACACTCCATCTGCC,7-158060091-158060165-CACGGTGACACATCACTGCAGCCACACTCCATCTGCA,7-158060168-158060279-GGTGACACATCACTGCAGCCACACTCCATCTGCACAC;MOTIFS=ACATCACTGCAGCCACACTCCATCTGCCCACAGTGAG,CACGGTGACGCATCACTGCAGCCACACTCCATCTGCC,CACGGTGACACATCACTGCAGCCACACTCCATCTGCA,GGTGACACATCACTGCAGCCACACTCCATCTGCACAC,CAGTGACACATCACTGCAGCCACACTCCATCTG,CTCCATCTGCCCACGGTGAGACATCACTGCAGCCACACTCCATCTGCCCACGGTGACACATCACTGCAGCCACG;STRUC=<VC237082>	HPRC,HGSVC,1KG-ONT	No	0.008	Yes	NA,NA	NA	NA
chr7:158058365	258815	INS	74	0.867	0.504	41	PTPRN2(5.035e-15,0.811)	PTPRN2(5.035e-15,0.811)	NA	NA	NA	NA	NA	NA	NA	Yes	ID=7-158058567-158058715-CTCCATCTGCCCACGGTGAGACATCACTGCAGCCACACTCCATCTGCCCACGGTGACACATCACTGCAGCCACG,7-158058957-158059031-ACATCACTGCAGCCACACTCCATCTGCCCACAGTGAG,7-158059505-158059571-CAGTGACACATCACTGCAGCCACACTCCATCTG,7-158059684-158059803-CACGGTGACGCATCACTGCAGCCACACTCCATCTGCC,7-158060091-158060165-CACGGTGACACATCACTGCAGCCACACTCCATCTGCA,7-158060168-158060279-GGTGACACATCACTGCAGCCACACTCCATCTGCACAC;MOTIFS=ACATCACTGCAGCCACACTCCATCTGCCCACAGTGAG,CACGGTGACGCATCACTGCAGCCACACTCCATCTGCC,CACGGTGACACATCACTGCAGCCACACTCCATCTGCA,GGTGACACATCACTGCAGCCACACTCCATCTGCACAC,CAGTGACACATCACTGCAGCCACACTCCATCTG,CTCCATCTGCCCACGGTGAGACATCACTGCAGCCACACTCCATCTGCCCACGGTGACACATCACTGCAGCCACG;STRUC=<VC237082>	HPRC	No	0.008	Yes	NA,NA	NA	NA
chr7:158058382	258816	DEL	333	0.9108	0.3168	10	PTPRN2(5.035e-15,0.811)	PTPRN2(5.035e-15,0.811)	NA	NA	NA	NA	NA	NA	NA	Yes	ID=7-158058567-158058715-CTCCATCTGCCCACGGTGAGACATCACTGCAGCCACACTCCATCTGCCCACGGTGACACATCACTGCAGCCACG,7-158058957-158059031-ACATCACTGCAGCCACACTCCATCTGCCCACAGTGAG,7-158059505-158059571-CAGTGACACATCACTGCAGCCACACTCCATCTG,7-158059684-158059803-CACGGTGACGCATCACTGCAGCCACACTCCATCTGCC,7-158060091-158060165-CACGGTGACACATCACTGCAGCCACACTCCATCTGCA,7-158060168-158060279-GGTGACACATCACTGCAGCCACACTCCATCTGCACAC;MOTIFS=ACATCACTGCAGCCACACTCCATCTGCCCACAGTGAG,CACGGTGACGCATCACTGCAGCCACACTCCATCTGCC,CACGGTGACACATCACTGCAGCCACACTCCATCTGCA,GGTGACACATCACTGCAGCCACACTCCATCTGCACAC,CAGTGACACATCACTGCAGCCACACTCCATCTG,CTCCATCTGCCCACGGTGAGACATCACTGCAGCCACACTCCATCTGCCCACGGTGACACATCACTGCAGCCACG;STRUC=<VC237082>	1KG-ONT	No	0.417	Yes	NA,NA	NA	NA
chr7:158058430	258818	INS	1184	0.8627	0.6917	124	PTPRN2(5.035e-15,0.811)	PTPRN2(5.035e-15,0.811)	NA	NA	NA	NA	NA	NA	NA	Yes	ID=7-158058567-158058715-CTCCATCTGCCCACGGTGAGACATCACTGCAGCCACACTCCATCTGCCCACGGTGACACATCACTGCAGCCACG,7-158058957-158059031-ACATCACTGCAGCCACACTCCATCTGCCCACAGTGAG,7-158059505-158059571-CAGTGACACATCACTGCAGCCACACTCCATCTG,7-158059684-158059803-CACGGTGACGCATCACTGCAGCCACACTCCATCTGCC,7-158060091-158060165-CACGGTGACACATCACTGCAGCCACACTCCATCTGCA,7-158060168-158060279-GGTGACACATCACTGCAGCCACACTCCATCTGCACAC;MOTIFS=ACATCACTGCAGCCACACTCCATCTGCCCACAGTGAG,CACGGTGACGCATCACTGCAGCCACACTCCATCTGCC,CACGGTGACACATCACTGCAGCCACACTCCATCTGCA,GGTGACACATCACTGCAGCCACACTCCATCTGCACAC,CAGTGACACATCACTGCAGCCACACTCCATCTG,CTCCATCTGCCCACGGTGAGACATCACTGCAGCCACACTCCATCTGCCCACGGTGACACATCACTGCAGCCACG;STRUC=<VC237082>	HPRC,HGSVC	No	0.008	Yes	NA,NA	NA	NA
chr7:158058430	258819	DEL	74	0.865	0.5406	25	PTPRN2(5.035e-15,0.811)	PTPRN2(5.035e-15,0.811)	NA	NA	NA	NA	NA	NA	NA	Yes	ID=7-158058567-158058715-CTCCATCTGCCCACGGTGAGACATCACTGCAGCCACACTCCATCTGCCCACGGTGACACATCACTGCAGCCACG,7-158058957-158059031-ACATCACTGCAGCCACACTCCATCTGCCCACAGTGAG,7-158059505-158059571-CAGTGACACATCACTGCAGCCACACTCCATCTG,7-158059684-158059803-CACGGTGACGCATCACTGCAGCCACACTCCATCTGCC,7-158060091-158060165-CACGGTGACACATCACTGCAGCCACACTCCATCTGCA,7-158060168-158060279-GGTGACACATCACTGCAGCCACACTCCATCTGCACAC;MOTIFS=ACATCACTGCAGCCACACTCCATCTGCCCACAGTGAG,CACGGTGACGCATCACTGCAGCCACACTCCATCTGCC,CACGGTGACACATCACTGCAGCCACACTCCATCTGCA,GGTGACACATCACTGCAGCCACACTCCATCTGCACAC,CAGTGACACATCACTGCAGCCACACTCCATCTG,CTCCATCTGCCCACGGTGAGACATCACTGCAGCCACACTCCATCTGCCCACGGTGACACATCACTGCAGCCACG;STRUC=<VC237082>	HPRC	No	0.492	No	NA,NA	NA	NA
chr7:158058439	258820	DEL	1106	0.8308	0.628	43	PTPRN2(5.035e-15,0.811)	PTPRN2(5.035e-15,0.811)	NA	NA	NA	NA	NA	NA	NA	Yes	ID=7-158058567-158058715-CTCCATCTGCCCACGGTGAGACATCACTGCAGCCACACTCCATCTGCCCACGGTGACACATCACTGCAGCCACG,7-158058957-158059031-ACATCACTGCAGCCACACTCCATCTGCCCACAGTGAG,7-158059505-158059571-CAGTGACACATCACTGCAGCCACACTCCATCTG,7-158059684-158059803-CACGGTGACGCATCACTGCAGCCACACTCCATCTGCC,7-158060091-158060165-CACGGTGACACATCACTGCAGCCACACTCCATCTGCA,7-158060168-158060279-GGTGACACATCACTGCAGCCACACTCCATCTGCACAC;MOTIFS=ACATCACTGCAGCCACACTCCATCTGCCCACAGTGAG,CACGGTGACGCATCACTGCAGCCACACTCCATCTGCC,CACGGTGACACATCACTGCAGCCACACTCCATCTGCA,GGTGACACATCACTGCAGCCACACTCCATCTGCACAC,CAGTGACACATCACTGCAGCCACACTCCATCTG,CTCCATCTGCCCACGGTGAGACATCACTGCAGCCACACTCCATCTGCCCACGGTGACACATCACTGCAGCCACG;STRUC=<VC237082>	HGSVC,1KG-ONT	No	0.487	Yes	NA,NA	NA	NA
chr7:158058456	258821	DEL	185	0.8373	0.6269	56	PTPRN2(5.035e-15,0.811)	PTPRN2(5.035e-15,0.811)	NA	NA	NA	NA	NA	NA	NA	Yes	ID=7-158058567-158058715-CTCCATCTGCCCACGGTGAGACATCACTGCAGCCACACTCCATCTGCCCACGGTGACACATCACTGCAGCCACG,7-158058957-158059031-ACATCACTGCAGCCACACTCCATCTGCCCACAGTGAG,7-158059505-158059571-CAGTGACACATCACTGCAGCCACACTCCATCTG,7-158059684-158059803-CACGGTGACGCATCACTGCAGCCACACTCCATCTGCC,7-158060091-158060165-CACGGTGACACATCACTGCAGCCACACTCCATCTGCA,7-158060168-158060279-GGTGACACATCACTGCAGCCACACTCCATCTGCACAC;MOTIFS=ACATCACTGCAGCCACACTCCATCTGCCCACAGTGAG,CACGGTGACGCATCACTGCAGCCACACTCCATCTGCC,CACGGTGACACATCACTGCAGCCACACTCCATCTGCA,GGTGACACATCACTGCAGCCACACTCCATCTGCACAC,CAGTGACACATCACTGCAGCCACACTCCATCTG,CTCCATCTGCCCACGGTGAGACATCACTGCAGCCACACTCCATCTGCCCACGGTGACACATCACTGCAGCCACG;STRUC=<VC237082>	HPRC,HGSVC,1KG-ONT	No	0.427	Yes	NA,NA	NA	NA
chr7:158058471	258822	DEL	591	0.8549	0.681	7	PTPRN2(5.035e-15,0.811)	PTPRN2(5.035e-15,0.811)	NA	NA	NA	NA	NA	NA	NA	Yes	ID=7-158058567-158058715-CTCCATCTGCCCACGGTGAGACATCACTGCAGCCACACTCCATCTGCCCACGGTGACACATCACTGCAGCCACG,7-158058957-158059031-ACATCACTGCAGCCACACTCCATCTGCCCACAGTGAG,7-158059505-158059571-CAGTGACACATCACTGCAGCCACACTCCATCTG,7-158059684-158059803-CACGGTGACGCATCACTGCAGCCACACTCCATCTGCC,7-158060091-158060165-CACGGTGACACATCACTGCAGCCACACTCCATCTGCA,7-158060168-158060279-GGTGACACATCACTGCAGCCACACTCCATCTGCACAC;MOTIFS=ACATCACTGCAGCCACACTCCATCTGCCCACAGTGAG,CACGGTGACGCATCACTGCAGCCACACTCCATCTGCC,CACGGTGACACATCACTGCAGCCACACTCCATCTGCA,GGTGACACATCACTGCAGCCACACTCCATCTGCACAC,CAGTGACACATCACTGCAGCCACACTCCATCTG,CTCCATCTGCCCACGGTGAGACATCACTGCAGCCACACTCCATCTGCCCACGGTGACACATCACTGCAGCCACG;STRUC=<VC237082>	HPRC,HGSVC,1KG-ONT	No	0.466	No	NA,NA	NA	NA
chr7:158058477	258823	DEL	222	0.9089	0.3356	9	PTPRN2(5.035e-15,0.811)	PTPRN2(5.035e-15,0.811)	NA	NA	NA	NA	NA	NA	NA	Yes	ID=7-158058567-158058715-CTCCATCTGCCCACGGTGAGACATCACTGCAGCCACACTCCATCTGCCCACGGTGACACATCACTGCAGCCACG,7-158058957-158059031-ACATCACTGCAGCCACACTCCATCTGCCCACAGTGAG,7-158059505-158059571-CAGTGACACATCACTGCAGCCACACTCCATCTG,7-158059684-158059803-CACGGTGACGCATCACTGCAGCCACACTCCATCTGCC,7-158060091-158060165-CACGGTGACACATCACTGCAGCCACACTCCATCTGCA,7-158060168-158060279-GGTGACACATCACTGCAGCCACACTCCATCTGCACAC;MOTIFS=ACATCACTGCAGCCACACTCCATCTGCCCACAGTGAG,CACGGTGACGCATCACTGCAGCCACACTCCATCTGCC,CACGGTGACACATCACTGCAGCCACACTCCATCTGCA,GGTGACACATCACTGCAGCCACACTCCATCTGCACAC,CAGTGACACATCACTGCAGCCACACTCCATCTG,CTCCATCTGCCCACGGTGAGACATCACTGCAGCCACACTCCATCTGCCCACGGTGACACATCACTGCAGCCACG;STRUC=<VC237082>	HGSVC,1KG-ONT	No	0.497	No	NA,NA	NA	NA
chr7:158058504	258824	INS	740	0.8593	0.5293	36	PTPRN2(5.035e-15,0.811)	PTPRN2(5.035e-15,0.811)	NA	NA	NA	NA	NA	NA	NA	Yes	ID=7-158058567-158058715-CTCCATCTGCCCACGGTGAGACATCACTGCAGCCACACTCCATCTGCCCACGGTGACACATCACTGCAGCCACG,7-158058957-158059031-ACATCACTGCAGCCACACTCCATCTGCCCACAGTGAG,7-158059505-158059571-CAGTGACACATCACTGCAGCCACACTCCATCTG,7-158059684-158059803-CACGGTGACGCATCACTGCAGCCACACTCCATCTGCC,7-158060091-158060165-CACGGTGACACATCACTGCAGCCACACTCCATCTGCA,7-158060168-158060279-GGTGACACATCACTGCAGCCACACTCCATCTGCACAC;MOTIFS=ACATCACTGCAGCCACACTCCATCTGCCCACAGTGAG,CACGGTGACGCATCACTGCAGCCACACTCCATCTGCC,CACGGTGACACATCACTGCAGCCACACTCCATCTGCA,GGTGACACATCACTGCAGCCACACTCCATCTGCACAC,CAGTGACACATCACTGCAGCCACACTCCATCTG,CTCCATCTGCCCACGGTGAGACATCACTGCAGCCACACTCCATCTGCCCACGGTGACACATCACTGCAGCCACG;STRUC=<VC237082>	HPRC,HGSVC,1KG-ONT	No	0.008	Yes	NA,NA	NA	NA
chr7:158058540	258826	INS	74	0.8321	0.6485	4	PTPRN2(5.035e-15,0.811)	PTPRN2(5.035e-15,0.811)	NA	NA	NA	NA	NA	NA	NA	Yes	ID=7-158058567-158058715-CTCCATCTGCCCACGGTGAGACATCACTGCAGCCACACTCCATCTGCCCACGGTGACACATCACTGCAGCCACG,7-158058957-158059031-ACATCACTGCAGCCACACTCCATCTGCCCACAGTGAG,7-158059505-158059571-CAGTGACACATCACTGCAGCCACACTCCATCTG,7-158059684-158059803-CACGGTGACGCATCACTGCAGCCACACTCCATCTGCC,7-158060091-158060165-CACGGTGACACATCACTGCAGCCACACTCCATCTGCA,7-158060168-158060279-GGTGACACATCACTGCAGCCACACTCCATCTGCACAC;MOTIFS=ACATCACTGCAGCCACACTCCATCTGCCCACAGTGAG,CACGGTGACGCATCACTGCAGCCACACTCCATCTGCC,CACGGTGACACATCACTGCAGCCACACTCCATCTGCA,GGTGACACATCACTGCAGCCACACTCCATCTGCACAC,CAGTGACACATCACTGCAGCCACACTCCATCTG,CTCCATCTGCCCACGGTGAGACATCACTGCAGCCACACTCCATCTGCCCACGGTGACACATCACTGCAGCCACG;STRUC=<VC237082>	HPRC,HGSVC	No	0.008	No	NA,NA	NA	NA
chr7:158058541	258827	INS	407	0.8811	0.428	153	PTPRN2(5.035e-15,0.811)	PTPRN2(5.035e-15,0.811)	NA	NA	NA	NA	NA	NA	NA	Yes	ID=7-158058567-158058715-CTCCATCTGCCCACGGTGAGACATCACTGCAGCCACACTCCATCTGCCCACGGTGACACATCACTGCAGCCACG,7-158058957-158059031-ACATCACTGCAGCCACACTCCATCTGCCCACAGTGAG,7-158059505-158059571-CAGTGACACATCACTGCAGCCACACTCCATCTG,7-158059684-158059803-CACGGTGACGCATCACTGCAGCCACACTCCATCTGCC,7-158060091-158060165-CACGGTGACACATCACTGCAGCCACACTCCATCTGCA,7-158060168-158060279-GGTGACACATCACTGCAGCCACACTCCATCTGCACAC;MOTIFS=ACATCACTGCAGCCACACTCCATCTGCCCACAGTGAG,CACGGTGACGCATCACTGCAGCCACACTCCATCTGCC,CACGGTGACACATCACTGCAGCCACACTCCATCTGCA,GGTGACACATCACTGCAGCCACACTCCATCTGCACAC,CAGTGACACATCACTGCAGCCACACTCCATCTG,CTCCATCTGCCCACGGTGAGACATCACTGCAGCCACACTCCATCTGCCCACGGTGACACATCACTGCAGCCACG;STRUC=<VC237082>	HPRC,HGSVC,1KG-ONT	No	0.008	No	NA,NA	NA	NA
chr7:158058619	258828	INS	74	0.9143	0.5016	10	PTPRN2(5.035e-15,0.811)	PTPRN2(5.035e-15,0.811)	NA	NA	NA	NA	NA	NA	NA	Yes	ID=7-158058567-158058715-CTCCATCTGCCCACGGTGAGACATCACTGCAGCCACACTCCATCTGCCCACGGTGACACATCACTGCAGCCACG,7-158058957-158059031-ACATCACTGCAGCCACACTCCATCTGCCCACAGTGAG,7-158059505-158059571-CAGTGACACATCACTGCAGCCACACTCCATCTG,7-158059684-158059803-CACGGTGACGCATCACTGCAGCCACACTCCATCTGCC,7-158060091-158060165-CACGGTGACACATCACTGCAGCCACACTCCATCTGCA,7-158060168-158060279-GGTGACACATCACTGCAGCCACACTCCATCTGCACAC;MOTIFS=ACATCACTGCAGCCACACTCCATCTGCCCACAGTGAG,CACGGTGACGCATCACTGCAGCCACACTCCATCTGCC,CACGGTGACACATCACTGCAGCCACACTCCATCTGCA,GGTGACACATCACTGCAGCCACACTCCATCTGCACAC,CAGTGACACATCACTGCAGCCACACTCCATCTG,CTCCATCTGCCCACGGTGAGACATCACTGCAGCCACACTCCATCTGCCCACGGTGACACATCACTGCAGCCACG;STRUC=<VC237082>	HPRC,HGSVC	No	0.008	No	NA,NA	NA	NA
chr7:158058670	258829	DEL	74	0.8688	0.5256	44	PTPRN2(5.035e-15,0.811)	PTPRN2(5.035e-15,0.811)	NA	NA	NA	NA	NA	NA	NA	Yes	ID=7-158058567-158058715-CTCCATCTGCCCACGGTGAGACATCACTGCAGCCACACTCCATCTGCCCACGGTGACACATCACTGCAGCCACG,7-158058957-158059031-ACATCACTGCAGCCACACTCCATCTGCCCACAGTGAG,7-158059505-158059571-CAGTGACACATCACTGCAGCCACACTCCATCTG,7-158059684-158059803-CACGGTGACGCATCACTGCAGCCACACTCCATCTGCC,7-158060091-158060165-CACGGTGACACATCACTGCAGCCACACTCCATCTGCA,7-158060168-158060279-GGTGACACATCACTGCAGCCACACTCCATCTGCACAC;MOTIFS=ACATCACTGCAGCCACACTCCATCTGCCCACAGTGAG,CACGGTGACGCATCACTGCAGCCACACTCCATCTGCC,CACGGTGACACATCACTGCAGCCACACTCCATCTGCA,GGTGACACATCACTGCAGCCACACTCCATCTGCACAC,CAGTGACACATCACTGCAGCCACACTCCATCTG,CTCCATCTGCCCACGGTGAGACATCACTGCAGCCACACTCCATCTGCCCACGGTGACACATCACTGCAGCCACG;STRUC=<VC237082>	HPRC	No	0.572	Yes	NA,NA	NA	NA
chr7:158058715	258831	DEL	921	0.8081	0.6749	6	PTPRN2(5.035e-15,0.811)	PTPRN2(5.035e-15,0.811)	NA	NA	NA	NA	NA	NA	NA	Yes	ID=7-158058567-158058715-CTCCATCTGCCCACGGTGAGACATCACTGCAGCCACACTCCATCTGCCCACGGTGACACATCACTGCAGCCACG,7-158058957-158059031-ACATCACTGCAGCCACACTCCATCTGCCCACAGTGAG,7-158059505-158059571-CAGTGACACATCACTGCAGCCACACTCCATCTG,7-158059684-158059803-CACGGTGACGCATCACTGCAGCCACACTCCATCTGCC,7-158060091-158060165-CACGGTGACACATCACTGCAGCCACACTCCATCTGCA,7-158060168-158060279-GGTGACACATCACTGCAGCCACACTCCATCTGCACAC;MOTIFS=ACATCACTGCAGCCACACTCCATCTGCCCACAGTGAG,CACGGTGACGCATCACTGCAGCCACACTCCATCTGCC,CACGGTGACACATCACTGCAGCCACACTCCATCTGCA,GGTGACACATCACTGCAGCCACACTCCATCTGCACAC,CAGTGACACATCACTGCAGCCACACTCCATCTG,CTCCATCTGCCCACGGTGAGACATCACTGCAGCCACACTCCATCTGCCCACGGTGACACATCACTGCAGCCACG;STRUC=<VC237082>	HPRC,HGSVC,1KG-ONT	No	0.441	No	NA,NA	NA	NA
chr7:158058726	258832	DEL	1217	0.8034	0.6981	257	PTPRN2(5.035e-15,0.811)	PTPRN2(5.035e-15,0.811)	NA	NA	NA	NA	NA	NA	NA	Yes	ID=7-158058567-158058715-CTCCATCTGCCCACGGTGAGACATCACTGCAGCCACACTCCATCTGCCCACGGTGACACATCACTGCAGCCACG,7-158058957-158059031-ACATCACTGCAGCCACACTCCATCTGCCCACAGTGAG,7-158059505-158059571-CAGTGACACATCACTGCAGCCACACTCCATCTG,7-158059684-158059803-CACGGTGACGCATCACTGCAGCCACACTCCATCTGCC,7-158060091-158060165-CACGGTGACACATCACTGCAGCCACACTCCATCTGCA,7-158060168-158060279-GGTGACACATCACTGCAGCCACACTCCATCTGCACAC;MOTIFS=ACATCACTGCAGCCACACTCCATCTGCCCACAGTGAG,CACGGTGACGCATCACTGCAGCCACACTCCATCTGCC,CACGGTGACACATCACTGCAGCCACACTCCATCTGCA,GGTGACACATCACTGCAGCCACACTCCATCTGCACAC,CAGTGACACATCACTGCAGCCACACTCCATCTG,CTCCATCTGCCCACGGTGAGACATCACTGCAGCCACACTCCATCTGCCCACGGTGACACATCACTGCAGCCACG;STRUC=<VC237082>	HGSVC,1KG-ONT	No	0.698	Yes	NA,NA	NA	NA
chr7:158058772	258833	INS	518	0.8756	0.4664	97	PTPRN2(5.035e-15,0.811)	PTPRN2(5.035e-15,0.811)	NA	NA	NA	NA	NA	NA	NA	Yes	ID=7-158058567-158058715-CTCCATCTGCCCACGGTGAGACATCACTGCAGCCACACTCCATCTGCCCACGGTGACACATCACTGCAGCCACG,7-158058957-158059031-ACATCACTGCAGCCACACTCCATCTGCCCACAGTGAG,7-158059505-158059571-CAGTGACACATCACTGCAGCCACACTCCATCTG,7-158059684-158059803-CACGGTGACGCATCACTGCAGCCACACTCCATCTGCC,7-158060091-158060165-CACGGTGACACATCACTGCAGCCACACTCCATCTGCA,7-158060168-158060279-GGTGACACATCACTGCAGCCACACTCCATCTGCACAC;MOTIFS=ACATCACTGCAGCCACACTCCATCTGCCCACAGTGAG,CACGGTGACGCATCACTGCAGCCACACTCCATCTGCC,CACGGTGACACATCACTGCAGCCACACTCCATCTGCA,GGTGACACATCACTGCAGCCACACTCCATCTGCACAC,CAGTGACACATCACTGCAGCCACACTCCATCTG,CTCCATCTGCCCACGGTGAGACATCACTGCAGCCACACTCCATCTGCCCACGGTGACACATCACTGCAGCCACG;STRUC=<VC237082>	HPRC,HGSVC,1KG-ONT	No	0.008	Yes	NA,NA	NA	NA
chr7:158058883	258834	DEL	662	0.8801	0.52	2	PTPRN2(5.035e-15,0.811)	PTPRN2(5.035e-15,0.811)	NA	NA	NA	NA	NA	NA	NA	Yes	ID=7-158058567-158058715-CTCCATCTGCCCACGGTGAGACATCACTGCAGCCACACTCCATCTGCCCACGGTGACACATCACTGCAGCCACG,7-158058957-158059031-ACATCACTGCAGCCACACTCCATCTGCCCACAGTGAG,7-158059505-158059571-CAGTGACACATCACTGCAGCCACACTCCATCTG,7-158059684-158059803-CACGGTGACGCATCACTGCAGCCACACTCCATCTGCC,7-158060091-158060165-CACGGTGACACATCACTGCAGCCACACTCCATCTGCA,7-158060168-158060279-GGTGACACATCACTGCAGCCACACTCCATCTGCACAC;MOTIFS=ACATCACTGCAGCCACACTCCATCTGCCCACAGTGAG,CACGGTGACGCATCACTGCAGCCACACTCCATCTGCC,CACGGTGACACATCACTGCAGCCACACTCCATCTGCA,GGTGACACATCACTGCAGCCACACTCCATCTGCACAC,CAGTGACACATCACTGCAGCCACACTCCATCTG,CTCCATCTGCCCACGGTGAGACATCACTGCAGCCACACTCCATCTGCCCACGGTGACACATCACTGCAGCCACG;STRUC=<VC237082>	HPRC,HGSVC,1KG-ONT	No	0.49	Yes	NA,NA	NA	NA
chr7:158058958	258835	DEL	773	0.9723	0.1441	116	PTPRN2(5.035e-15,0.811)	PTPRN2(5.035e-15,0.811)	NA	NA	NA	NA	NA	NA	NA	Yes	ID=7-158058567-158058715-CTCCATCTGCCCACGGTGAGACATCACTGCAGCCACACTCCATCTGCCCACGGTGACACATCACTGCAGCCACG,7-158058957-158059031-ACATCACTGCAGCCACACTCCATCTGCCCACAGTGAG,7-158059505-158059571-CAGTGACACATCACTGCAGCCACACTCCATCTG,7-158059684-158059803-CACGGTGACGCATCACTGCAGCCACACTCCATCTGCC,7-158060091-158060165-CACGGTGACACATCACTGCAGCCACACTCCATCTGCA,7-158060168-158060279-GGTGACACATCACTGCAGCCACACTCCATCTGCACAC;MOTIFS=ACATCACTGCAGCCACACTCCATCTGCCCACAGTGAG,CACGGTGACGCATCACTGCAGCCACACTCCATCTGCC,CACGGTGACACATCACTGCAGCCACACTCCATCTGCA,GGTGACACATCACTGCAGCCACACTCCATCTGCACAC,CAGTGACACATCACTGCAGCCACACTCCATCTG,CTCCATCTGCCCACGGTGAGACATCACTGCAGCCACACTCCATCTGCCCACGGTGACACATCACTGCAGCCACG;STRUC=<VC237082>	HPRC,HGSVC,1KG-ONT	No	0.518	Yes	NA,NA	NA	NA
chr7:158059143	258837	INS	111	0.8359	0.5784	225	PTPRN2(5.035e-15,0.811)	PTPRN2(5.035e-15,0.811)	NA	NA	NA	NA	NA	NA	NA	Yes	ID=7-158058567-158058715-CTCCATCTGCCCACGGTGAGACATCACTGCAGCCACACTCCATCTGCCCACGGTGACACATCACTGCAGCCACG,7-158058957-158059031-ACATCACTGCAGCCACACTCCATCTGCCCACAGTGAG,7-158059505-158059571-CAGTGACACATCACTGCAGCCACACTCCATCTG,7-158059684-158059803-CACGGTGACGCATCACTGCAGCCACACTCCATCTGCC,7-158060091-158060165-CACGGTGACACATCACTGCAGCCACACTCCATCTGCA,7-158060168-158060279-GGTGACACATCACTGCAGCCACACTCCATCTGCACAC;MOTIFS=ACATCACTGCAGCCACACTCCATCTGCCCACAGTGAG,CACGGTGACGCATCACTGCAGCCACACTCCATCTGCC,CACGGTGACACATCACTGCAGCCACACTCCATCTGCA,GGTGACACATCACTGCAGCCACACTCCATCTGCACAC,CAGTGACACATCACTGCAGCCACACTCCATCTG,CTCCATCTGCCCACGGTGAGACATCACTGCAGCCACACTCCATCTGCCCACGGTGACACATCACTGCAGCCACG;STRUC=<VC237082>	NA	No	0.007	Yes	NA,NA	NA	NA
chr7:158059248	258838	DEL	329	0.7991	0.6872	12	PTPRN2(5.035e-15,0.811)	PTPRN2(5.035e-15,0.811)	NA	NA	NA	NA	NA	NA	NA	Yes	ID=7-158058567-158058715-CTCCATCTGCCCACGGTGAGACATCACTGCAGCCACACTCCATCTGCCCACGGTGACACATCACTGCAGCCACG,7-158058957-158059031-ACATCACTGCAGCCACACTCCATCTGCCCACAGTGAG,7-158059505-158059571-CAGTGACACATCACTGCAGCCACACTCCATCTG,7-158059684-158059803-CACGGTGACGCATCACTGCAGCCACACTCCATCTGCC,7-158060091-158060165-CACGGTGACACATCACTGCAGCCACACTCCATCTGCA,7-158060168-158060279-GGTGACACATCACTGCAGCCACACTCCATCTGCACAC;MOTIFS=ACATCACTGCAGCCACACTCCATCTGCCCACAGTGAG,CACGGTGACGCATCACTGCAGCCACACTCCATCTGCC,CACGGTGACACATCACTGCAGCCACACTCCATCTGCA,GGTGACACATCACTGCAGCCACACTCCATCTGCACAC,CAGTGACACATCACTGCAGCCACACTCCATCTG,CTCCATCTGCCCACGGTGAGACATCACTGCAGCCACACTCCATCTGCCCACGGTGACACATCACTGCAGCCACG;STRUC=<VC237082>	HPRC,HGSVC,1KG-ONT	No	0.49	No	NA,NA	NA	NA
chr7:158059358	258839	INS	520	0.956	0.4029	28	PTPRN2(5.035e-15,0.811)	PTPRN2(5.035e-15,0.811)	NA	NA	NA	NA	NA	NA	NA	Yes	ID=7-158058567-158058715-CTCCATCTGCCCACGGTGAGACATCACTGCAGCCACACTCCATCTGCCCACGGTGACACATCACTGCAGCCACG,7-158058957-158059031-ACATCACTGCAGCCACACTCCATCTGCCCACAGTGAG,7-158059505-158059571-CAGTGACACATCACTGCAGCCACACTCCATCTG,7-158059684-158059803-CACGGTGACGCATCACTGCAGCCACACTCCATCTGCC,7-158060091-158060165-CACGGTGACACATCACTGCAGCCACACTCCATCTGCA,7-158060168-158060279-GGTGACACATCACTGCAGCCACACTCCATCTGCACAC;MOTIFS=ACATCACTGCAGCCACACTCCATCTGCCCACAGTGAG,CACGGTGACGCATCACTGCAGCCACACTCCATCTGCC,CACGGTGACACATCACTGCAGCCACACTCCATCTGCA,GGTGACACATCACTGCAGCCACACTCCATCTGCACAC,CAGTGACACATCACTGCAGCCACACTCCATCTG,CTCCATCTGCCCACGGTGAGACATCACTGCAGCCACACTCCATCTGCCCACGGTGACACATCACTGCAGCCACG;STRUC=<VC237082>	HPRC	No	0.008	Yes	NA,NA	NA	NA
chr7:158059438	258840	INS	74	0.8506	0.5596	6	PTPRN2(5.035e-15,0.811)	PTPRN2(5.035e-15,0.811)	NA	NA	NA	NA	NA	NA	NA	Yes	ID=7-158058567-158058715-CTCCATCTGCCCACGGTGAGACATCACTGCAGCCACACTCCATCTGCCCACGGTGACACATCACTGCAGCCACG,7-158058957-158059031-ACATCACTGCAGCCACACTCCATCTGCCCACAGTGAG,7-158059505-158059571-CAGTGACACATCACTGCAGCCACACTCCATCTG,7-158059684-158059803-CACGGTGACGCATCACTGCAGCCACACTCCATCTGCC,7-158060091-158060165-CACGGTGACACATCACTGCAGCCACACTCCATCTGCA,7-158060168-158060279-GGTGACACATCACTGCAGCCACACTCCATCTGCACAC;MOTIFS=ACATCACTGCAGCCACACTCCATCTGCCCACAGTGAG,CACGGTGACGCATCACTGCAGCCACACTCCATCTGCC,CACGGTGACACATCACTGCAGCCACACTCCATCTGCA,GGTGACACATCACTGCAGCCACACTCCATCTGCACAC,CAGTGACACATCACTGCAGCCACACTCCATCTG,CTCCATCTGCCCACGGTGAGACATCACTGCAGCCACACTCCATCTGCCCACGGTGACACATCACTGCAGCCACG;STRUC=<VC237082>	HGSVC	No	0.03	No	NA,NA	NA	NA
chr7:158059538	258841	INS	781	0.8514	0.5398	40	PTPRN2(5.035e-15,0.811)	PTPRN2(5.035e-15,0.811)	NA	NA	NA	NA	NA	NA	NA	Yes	ID=7-158058567-158058715-CTCCATCTGCCCACGGTGAGACATCACTGCAGCCACACTCCATCTGCCCACGGTGACACATCACTGCAGCCACG,7-158058957-158059031-ACATCACTGCAGCCACACTCCATCTGCCCACAGTGAG,7-158059505-158059571-CAGTGACACATCACTGCAGCCACACTCCATCTG,7-158059684-158059803-CACGGTGACGCATCACTGCAGCCACACTCCATCTGCC,7-158060091-158060165-CACGGTGACACATCACTGCAGCCACACTCCATCTGCA,7-158060168-158060279-GGTGACACATCACTGCAGCCACACTCCATCTGCACAC;MOTIFS=ACATCACTGCAGCCACACTCCATCTGCCCACAGTGAG,CACGGTGACGCATCACTGCAGCCACACTCCATCTGCC,CACGGTGACACATCACTGCAGCCACACTCCATCTGCA,GGTGACACATCACTGCAGCCACACTCCATCTGCACAC,CAGTGACACATCACTGCAGCCACACTCCATCTG,CTCCATCTGCCCACGGTGAGACATCACTGCAGCCACACTCCATCTGCCCACGGTGACACATCACTGCAGCCACG;STRUC=<VC237082>	NA	No	0.03	Yes	NA,NA	NA	NA
chr7:158059612	258842	INS	441	0.8269	0.6363	49	PTPRN2(5.035e-15,0.811)	PTPRN2(5.035e-15,0.811)	NA	NA	NA	NA	NA	NA	NA	Yes	ID=7-158058567-158058715-CTCCATCTGCCCACGGTGAGACATCACTGCAGCCACACTCCATCTGCCCACGGTGACACATCACTGCAGCCACG,7-158058957-158059031-ACATCACTGCAGCCACACTCCATCTGCCCACAGTGAG,7-158059505-158059571-CAGTGACACATCACTGCAGCCACACTCCATCTG,7-158059684-158059803-CACGGTGACGCATCACTGCAGCCACACTCCATCTGCC,7-158060091-158060165-CACGGTGACACATCACTGCAGCCACACTCCATCTGCA,7-158060168-158060279-GGTGACACATCACTGCAGCCACACTCCATCTGCACAC;MOTIFS=ACATCACTGCAGCCACACTCCATCTGCCCACAGTGAG,CACGGTGACGCATCACTGCAGCCACACTCCATCTGCC,CACGGTGACACATCACTGCAGCCACACTCCATCTGCA,GGTGACACATCACTGCAGCCACACTCCATCTGCACAC,CAGTGACACATCACTGCAGCCACACTCCATCTG,CTCCATCTGCCCACGGTGAGACATCACTGCAGCCACACTCCATCTGCCCACGGTGACACATCACTGCAGCCACG;STRUC=<VC237082>	NA	No	0.03	Yes	NA,NA	NA	NA
chr7:158059768	258843	DEL	74	0.9027	0.3643	218	PTPRN2(5.035e-15,0.811)	PTPRN2(5.035e-15,0.811)	NA	NA	NA	NA	NA	NA	NA	Yes	ID=7-158058567-158058715-CTCCATCTGCCCACGGTGAGACATCACTGCAGCCACACTCCATCTGCCCACGGTGACACATCACTGCAGCCACG,7-158058957-158059031-ACATCACTGCAGCCACACTCCATCTGCCCACAGTGAG,7-158059505-158059571-CAGTGACACATCACTGCAGCCACACTCCATCTG,7-158059684-158059803-CACGGTGACGCATCACTGCAGCCACACTCCATCTGCC,7-158060091-158060165-CACGGTGACACATCACTGCAGCCACACTCCATCTGCA,7-158060168-158060279-GGTGACACATCACTGCAGCCACACTCCATCTGCACAC;MOTIFS=ACATCACTGCAGCCACACTCCATCTGCCCACAGTGAG,CACGGTGACGCATCACTGCAGCCACACTCCATCTGCC,CACGGTGACACATCACTGCAGCCACACTCCATCTGCA,GGTGACACATCACTGCAGCCACACTCCATCTGCACAC,CAGTGACACATCACTGCAGCCACACTCCATCTG,CTCCATCTGCCCACGGTGAGACATCACTGCAGCCACACTCCATCTGCCCACGGTGACACATCACTGCAGCCACG;STRUC=<VC237082>	HPRC,HGSVC	No	0.543	Yes	NA,NA	NA	NA
chr7:158059805	258844	INS	551	0.8921	0.4017	12	PTPRN2(5.035e-15,0.811)	PTPRN2(5.035e-15,0.811)	NA	NA	NA	NA	NA	NA	NA	Yes	ID=7-158058567-158058715-CTCCATCTGCCCACGGTGAGACATCACTGCAGCCACACTCCATCTGCCCACGGTGACACATCACTGCAGCCACG,7-158058957-158059031-ACATCACTGCAGCCACACTCCATCTGCCCACAGTGAG,7-158059505-158059571-CAGTGACACATCACTGCAGCCACACTCCATCTG,7-158059684-158059803-CACGGTGACGCATCACTGCAGCCACACTCCATCTGCC,7-158060091-158060165-CACGGTGACACATCACTGCAGCCACACTCCATCTGCA,7-158060168-158060279-GGTGACACATCACTGCAGCCACACTCCATCTGCACAC;MOTIFS=ACATCACTGCAGCCACACTCCATCTGCCCACAGTGAG,CACGGTGACGCATCACTGCAGCCACACTCCATCTGCC,CACGGTGACACATCACTGCAGCCACACTCCATCTGCA,GGTGACACATCACTGCAGCCACACTCCATCTGCACAC,CAGTGACACATCACTGCAGCCACACTCCATCTG,CTCCATCTGCCCACGGTGAGACATCACTGCAGCCACACTCCATCTGCCCACGGTGACACATCACTGCAGCCACG;STRUC=<VC237082>	HPRC	No	0.03	Yes	NA,NA	NA	NA
chr7:158059841	258845	DEL	111	0.8337	0.6096	74	PTPRN2(5.035e-15,0.811)	PTPRN2(5.035e-15,0.811)	NA	NA	NA	NA	NA	NA	NA	Yes	ID=7-158058567-158058715-CTCCATCTGCCCACGGTGAGACATCACTGCAGCCACACTCCATCTGCCCACGGTGACACATCACTGCAGCCACG,7-158058957-158059031-ACATCACTGCAGCCACACTCCATCTGCCCACAGTGAG,7-158059505-158059571-CAGTGACACATCACTGCAGCCACACTCCATCTG,7-158059684-158059803-CACGGTGACGCATCACTGCAGCCACACTCCATCTGCC,7-158060091-158060165-CACGGTGACACATCACTGCAGCCACACTCCATCTGCA,7-158060168-158060279-GGTGACACATCACTGCAGCCACACTCCATCTGCACAC;MOTIFS=ACATCACTGCAGCCACACTCCATCTGCCCACAGTGAG,CACGGTGACGCATCACTGCAGCCACACTCCATCTGCC,CACGGTGACACATCACTGCAGCCACACTCCATCTGCA,GGTGACACATCACTGCAGCCACACTCCATCTGCACAC,CAGTGACACATCACTGCAGCCACACTCCATCTG,CTCCATCTGCCCACGGTGAGACATCACTGCAGCCACACTCCATCTGCCCACGGTGACACATCACTGCAGCCACG;STRUC=<VC237082>	HPRC	No	0.705	Yes	NA,NA	NA	NA
chr7:158059878	258846	DEL	222	0.8509	0.5671	14	PTPRN2(5.035e-15,0.811)	PTPRN2(5.035e-15,0.811)	NA	NA	NA	NA	NA	NA	NA	Yes	ID=7-158058567-158058715-CTCCATCTGCCCACGGTGAGACATCACTGCAGCCACACTCCATCTGCCCACGGTGACACATCACTGCAGCCACG,7-158058957-158059031-ACATCACTGCAGCCACACTCCATCTGCCCACAGTGAG,7-158059505-158059571-CAGTGACACATCACTGCAGCCACACTCCATCTG,7-158059684-158059803-CACGGTGACGCATCACTGCAGCCACACTCCATCTGCC,7-158060091-158060165-CACGGTGACACATCACTGCAGCCACACTCCATCTGCA,7-158060168-158060279-GGTGACACATCACTGCAGCCACACTCCATCTGCACAC;MOTIFS=ACATCACTGCAGCCACACTCCATCTGCCCACAGTGAG,CACGGTGACGCATCACTGCAGCCACACTCCATCTGCC,CACGGTGACACATCACTGCAGCCACACTCCATCTGCA,GGTGACACATCACTGCAGCCACACTCCATCTGCACAC,CAGTGACACATCACTGCAGCCACACTCCATCTG,CTCCATCTGCCCACGGTGAGACATCACTGCAGCCACACTCCATCTGCCCACGGTGACACATCACTGCAGCCACG;STRUC=<VC237082>	HPRC,HGSVC	No	0.615	Yes	NA,NA	NA	NA
chr7:158059915	258847	DEL	148	0.7969	0.6922	11	PTPRN2(5.035e-15,0.811)	PTPRN2(5.035e-15,0.811)	NA	NA	NA	NA	NA	NA	NA	Yes	ID=7-158058567-158058715-CTCCATCTGCCCACGGTGAGACATCACTGCAGCCACACTCCATCTGCCCACGGTGACACATCACTGCAGCCACG,7-158058957-158059031-ACATCACTGCAGCCACACTCCATCTGCCCACAGTGAG,7-158059505-158059571-CAGTGACACATCACTGCAGCCACACTCCATCTG,7-158059684-158059803-CACGGTGACGCATCACTGCAGCCACACTCCATCTGCC,7-158060091-158060165-CACGGTGACACATCACTGCAGCCACACTCCATCTGCA,7-158060168-158060279-GGTGACACATCACTGCAGCCACACTCCATCTGCACAC;MOTIFS=ACATCACTGCAGCCACACTCCATCTGCCCACAGTGAG,CACGGTGACGCATCACTGCAGCCACACTCCATCTGCC,CACGGTGACACATCACTGCAGCCACACTCCATCTGCA,GGTGACACATCACTGCAGCCACACTCCATCTGCACAC,CAGTGACACATCACTGCAGCCACACTCCATCTG,CTCCATCTGCCCACGGTGAGACATCACTGCAGCCACACTCCATCTGCCCACGGTGACACATCACTGCAGCCACG;STRUC=<VC237082>	HPRC,HGSVC	No	0.781	Yes	NA,NA	NA	NA
chr7:158059942	258848	DEL	186	0.8131	0.6763	29	PTPRN2(5.035e-15,0.811)	PTPRN2(5.035e-15,0.811)	NA	NA	NA	NA	NA	NA	NA	Yes	ID=7-158058567-158058715-CTCCATCTGCCCACGGTGAGACATCACTGCAGCCACACTCCATCTGCCCACGGTGACACATCACTGCAGCCACG,7-158058957-158059031-ACATCACTGCAGCCACACTCCATCTGCCCACAGTGAG,7-158059505-158059571-CAGTGACACATCACTGCAGCCACACTCCATCTG,7-158059684-158059803-CACGGTGACGCATCACTGCAGCCACACTCCATCTGCC,7-158060091-158060165-CACGGTGACACATCACTGCAGCCACACTCCATCTGCA,7-158060168-158060279-GGTGACACATCACTGCAGCCACACTCCATCTGCACAC;MOTIFS=ACATCACTGCAGCCACACTCCATCTGCCCACAGTGAG,CACGGTGACGCATCACTGCAGCCACACTCCATCTGCC,CACGGTGACACATCACTGCAGCCACACTCCATCTGCA,GGTGACACATCACTGCAGCCACACTCCATCTGCACAC,CAGTGACACATCACTGCAGCCACACTCCATCTG,CTCCATCTGCCCACGGTGAGACATCACTGCAGCCACACTCCATCTGCCCACGGTGACACATCACTGCAGCCACG;STRUC=<VC237082>	HPRC,HGSVC	No	0.595	Yes	NA,NA	NA	NA
chr7:158060070	258849	DEL	259	0.8424	0.5736	23	PTPRN2(5.035e-15,0.811)	PTPRN2(5.035e-15,0.811)	NA	NA	NA	NA	NA	NA	NA	Yes	ID=7-158058567-158058715-CTCCATCTGCCCACGGTGAGACATCACTGCAGCCACACTCCATCTGCCCACGGTGACACATCACTGCAGCCACG,7-158058957-158059031-ACATCACTGCAGCCACACTCCATCTGCCCACAGTGAG,7-158059505-158059571-CAGTGACACATCACTGCAGCCACACTCCATCTG,7-158059684-158059803-CACGGTGACGCATCACTGCAGCCACACTCCATCTGCC,7-158060091-158060165-CACGGTGACACATCACTGCAGCCACACTCCATCTGCA,7-158060168-158060279-GGTGACACATCACTGCAGCCACACTCCATCTGCACAC;MOTIFS=ACATCACTGCAGCCACACTCCATCTGCCCACAGTGAG,CACGGTGACGCATCACTGCAGCCACACTCCATCTGCC,CACGGTGACACATCACTGCAGCCACACTCCATCTGCA,GGTGACACATCACTGCAGCCACACTCCATCTGCACAC,CAGTGACACATCACTGCAGCCACACTCCATCTG,CTCCATCTGCCCACGGTGAGACATCACTGCAGCCACACTCCATCTGCCCACGGTGACACATCACTGCAGCCACG;STRUC=<VC237082>	HPRC,HGSVC	No	0.585	No	NA,NA	NA	NA
chr7:158060228	258850	DEL	74	0.8158	0.6404	20	PTPRN2(5.035e-15,0.811)	PTPRN2(5.035e-15,0.811)	NA	NA	NA	NA	NA	NA	NA	Yes	ID=7-158058567-158058715-CTCCATCTGCCCACGGTGAGACATCACTGCAGCCACACTCCATCTGCCCACGGTGACACATCACTGCAGCCACG,7-158058957-158059031-ACATCACTGCAGCCACACTCCATCTGCCCACAGTGAG,7-158059505-158059571-CAGTGACACATCACTGCAGCCACACTCCATCTG,7-158059684-158059803-CACGGTGACGCATCACTGCAGCCACACTCCATCTGCC,7-158060091-158060165-CACGGTGACACATCACTGCAGCCACACTCCATCTGCA,7-158060168-158060279-GGTGACACATCACTGCAGCCACACTCCATCTGCACAC;MOTIFS=ACATCACTGCAGCCACACTCCATCTGCCCACAGTGAG,CACGGTGACGCATCACTGCAGCCACACTCCATCTGCC,CACGGTGACACATCACTGCAGCCACACTCCATCTGCA,GGTGACACATCACTGCAGCCACACTCCATCTGCACAC,CAGTGACACATCACTGCAGCCACACTCCATCTG,CTCCATCTGCCCACGGTGAGACATCACTGCAGCCACACTCCATCTGCCCACGGTGACACATCACTGCAGCCACG;STRUC=<VC237082>	HGSVC	No	0.4	Yes	NA,NA	NA	NA
chr7:158060248	258851	INS	592	0.9172	0.4875	23	PTPRN2(5.035e-15,0.811)	PTPRN2(5.035e-15,0.811)	NA	NA	NA	NA	NA	NA	NA	Yes	ID=7-158058567-158058715-CTCCATCTGCCCACGGTGAGACATCACTGCAGCCACACTCCATCTGCCCACGGTGACACATCACTGCAGCCACG,7-158058957-158059031-ACATCACTGCAGCCACACTCCATCTGCCCACAGTGAG,7-158059505-158059571-CAGTGACACATCACTGCAGCCACACTCCATCTG,7-158059684-158059803-CACGGTGACGCATCACTGCAGCCACACTCCATCTGCC,7-158060091-158060165-CACGGTGACACATCACTGCAGCCACACTCCATCTGCA,7-158060168-158060279-GGTGACACATCACTGCAGCCACACTCCATCTGCACAC;MOTIFS=ACATCACTGCAGCCACACTCCATCTGCCCACAGTGAG,CACGGTGACGCATCACTGCAGCCACACTCCATCTGCC,CACGGTGACACATCACTGCAGCCACACTCCATCTGCA,GGTGACACATCACTGCAGCCACACTCCATCTGCACAC,CAGTGACACATCACTGCAGCCACACTCCATCTG,CTCCATCTGCCCACGGTGAGACATCACTGCAGCCACACTCCATCTGCCCACGGTGACACATCACTGCAGCCACG;STRUC=<VC237082>	HPRC	No	0.011	Yes	NA,NA	NA	NA
chr7:158070359	258852	INS	237	0.8926	0.5768	11	PTPRN2(5.035e-15,0.811)	PTPRN2(5.035e-15,0.811)	NA	NA	NA	NA	NA	NA	NA	No	ID=7-158070342-158070352-GTG;MOTIFS=GTG;STRUC=(GTG)n	HPRC,HGSVC	No	0.105	Yes	NA,NA	NA	NA
chr7:158070385	258853	DEL	1579	0.9087	0.3427	4	PTPRN2(5.035e-15,0.811)	PTPRN2(5.035e-15,0.811)	NA	NA	NA	NA	NA	NA	NA	No	ID=7-158070378-158070388-GTG;MOTIFS=GTG;STRUC=<TR3560325>,ID=7-158070396-158070406-GTG;MOTIFS=GTG;STRUC=<TR3560326>,ID=7-158070408-158070438-GTGCTCGTGGTGGTG;MOTIFS=GTGCTCGTGGTGGTG;STRUC=<TR3560327>,ID=7-158070414-158070426-GTG,7-158070447-158070457-GTG,7-158070465-158070475-GTG;MOTIFS=GTG;STRUC=<VC237085>,ID=7-158070429-158070439-GTG;MOTIFS=GTG;STRUC=<TR3560328>,ID=7-158070484-158070493-TGG;MOTIFS=TGG;STRUC=<TR3560329>,ID=7-158070501-158070511-GTG;MOTIFS=GTG;STRUC=<TR3560330>,ID=7-158070520-158070529-TGG,7-158070538-158070547-TGG,7-158070556-158070568-TGG,7-158070576-158070586-GTG,7-158070610-158070619-TGG,7-158070628-158070637-TGG,7-158070646-158070655-TGG,7-158070664-158070673-TGG,7-158070734-158070744-GTG,7-158070722-158070758-GTGGAGGTGCCCGTGGTG,7-158070752-158070762-GTG,7-158070785-158070795-GTG,7-158070803-158070812-GTG,7-158070821-158070831-GTG,7-158070859-158070874-GTG,7-158070878-158070887-TGG,7-158070932-158070941-TGG,7-158070949-158070959-GTG,7-158070982-158070992-GTG,7-158071001-158071010-TGG,7-158071051-158071060-TGG,7-158071067-158071121-CGTGGTGGTGGAGGTGCC,7-158071068-158071078-GTG,7-158071086-158071096-GTG,7-158071104-158071114-GTG,7-158071122-158071132-GTG,7-158071140-158071150-GTG,7-158071191-158071200-TGG,7-158071208-158071218-GTG,7-158071226-158071236-GTG,7-158071261-158071271-GTG,7-158071279-158071289-GTG,7-158071331-158071340-TGG,7-158071331-158071385-TGGTGGTGGAGGTGCTCG,7-158071348-158071358-GTG,7-158071367-158071376-TGG,7-158071369-158071399-GTGGTGGAGGTGCTC,7-158071384-158071390-GTG,7-158071415-158071424-TGG,7-158071432-158071442-GTG,7-158071465-158071475-GTG,7-158071513-158071523-GTG,7-158071550-158071559-TGG,7-158071553-158071612-TGGTGGAGGTGCTCC,7-158071627-158071637-GTG,7-158071663-158071673-GTG,7-158071712-158071721-TGG,7-158071729-158071739-GTG,7-158071780-158071790-GTG,7-158071845-158071855-GTG,7-158071880-158071886-GTG,7-158071895-158071901-GTG,7-158071910-158071916-GTG,7-158071926-158071935-TGG,7-158071975-158071981-GTG,7-158071990-158072000-GTG,7-158072040-158072050-GTG,7-158072058-158072068-GTG,7-158072076-158072086-GTG,7-158072057-158072093-CGTGGTGGTGGAGGTGCT,7-158072112-158072121-TGG;MOTIFS=GTGGAGGTGCCCGTGGTG,TGG,GTGGTGGAGGTGCTC,TGGTGGTGGAGGTGCTCG,TGGTGGAGGTGCTCC,CGTGGTGGTGGAGGTGCC,GTG,CGTGGTGGTGGAGGTGCT;STRUC=<VC237086>	HPRC,HGSVC,1KG-ONT	Yes	0.067	No	NA,NA	NA	NA
chr7:158070397	258854	DEL	123	0.8028	0.6671	1	PTPRN2(5.035e-15,0.811)	PTPRN2(5.035e-15,0.811)	NA	NA	NA	NA	NA	NA	NA	No	ID=7-158070396-158070406-GTG;MOTIFS=GTG;STRUC=<TR3560326>,ID=7-158070408-158070438-GTGCTCGTGGTGGTG;MOTIFS=GTGCTCGTGGTGGTG;STRUC=<TR3560327>,ID=7-158070414-158070426-GTG,7-158070447-158070457-GTG,7-158070465-158070475-GTG;MOTIFS=GTG;STRUC=<VC237085>,ID=7-158070429-158070439-GTG;MOTIFS=GTG;STRUC=<TR3560328>,ID=7-158070484-158070493-TGG;MOTIFS=TGG;STRUC=<TR3560329>,ID=7-158070501-158070511-GTG;MOTIFS=GTG;STRUC=<TR3560330>	HPRC,HGSVC,1KG-ONT	No	0.13	No	NA,NA	NA	NA
chr7:158070440	258855	INS	54	0.9329	0.2833	1	PTPRN2(5.035e-15,0.811)	PTPRN2(5.035e-15,0.811)	NA	NA	NA	NA	NA	NA	NA	No	ID=7-158070414-158070426-GTG,7-158070447-158070457-GTG,7-158070465-158070475-GTG;MOTIFS=GTG;STRUC=<VC237085>	HGSVC	No	0.231	Yes	NA,NA	NA	NA
chr7:158070444	258856	DEL	970	0.799	0.6731	27	PTPRN2(5.035e-15,0.811)	PTPRN2(5.035e-15,0.811)	NA	NA	NA	NA	NA	NA	NA	No	ID=7-158070414-158070426-GTG,7-158070447-158070457-GTG,7-158070465-158070475-GTG;MOTIFS=GTG;STRUC=<VC237085>,ID=7-158070484-158070493-TGG;MOTIFS=TGG;STRUC=<TR3560329>,ID=7-158070501-158070511-GTG;MOTIFS=GTG;STRUC=<TR3560330>,ID=7-158070520-158070529-TGG,7-158070538-158070547-TGG,7-158070556-158070568-TGG,7-158070576-158070586-GTG,7-158070610-158070619-TGG,7-158070628-158070637-TGG,7-158070646-158070655-TGG,7-158070664-158070673-TGG,7-158070734-158070744-GTG,7-158070722-158070758-GTGGAGGTGCCCGTGGTG,7-158070752-158070762-GTG,7-158070785-158070795-GTG,7-158070803-158070812-GTG,7-158070821-158070831-GTG,7-158070859-158070874-GTG,7-158070878-158070887-TGG,7-158070932-158070941-TGG,7-158070949-158070959-GTG,7-158070982-158070992-GTG,7-158071001-158071010-TGG,7-158071051-158071060-TGG,7-158071067-158071121-CGTGGTGGTGGAGGTGCC,7-158071068-158071078-GTG,7-158071086-158071096-GTG,7-158071104-158071114-GTG,7-158071122-158071132-GTG,7-158071140-158071150-GTG,7-158071191-158071200-TGG,7-158071208-158071218-GTG,7-158071226-158071236-GTG,7-158071261-158071271-GTG,7-158071279-158071289-GTG,7-158071331-158071340-TGG,7-158071331-158071385-TGGTGGTGGAGGTGCTCG,7-158071348-158071358-GTG,7-158071367-158071376-TGG,7-158071369-158071399-GTGGTGGAGGTGCTC,7-158071384-158071390-GTG,7-158071415-158071424-TGG,7-158071432-158071442-GTG,7-158071465-158071475-GTG,7-158071513-158071523-GTG,7-158071550-158071559-TGG,7-158071553-158071612-TGGTGGAGGTGCTCC,7-158071627-158071637-GTG,7-158071663-158071673-GTG,7-158071712-158071721-TGG,7-158071729-158071739-GTG,7-158071780-158071790-GTG,7-158071845-158071855-GTG,7-158071880-158071886-GTG,7-158071895-158071901-GTG,7-158071910-158071916-GTG,7-158071926-158071935-TGG,7-158071975-158071981-GTG,7-158071990-158072000-GTG,7-158072040-158072050-GTG,7-158072058-158072068-GTG,7-158072076-158072086-GTG,7-158072057-158072093-CGTGGTGGTGGAGGTGCT,7-158072112-158072121-TGG;MOTIFS=GTGGAGGTGCCCGTGGTG,TGG,GTGGTGGAGGTGCTC,TGGTGGTGGAGGTGCTCG,TGGTGGAGGTGCTCC,CGTGGTGGTGGAGGTGCC,GTG,CGTGGTGGTGGAGGTGCT;STRUC=<VC237086>	NA	Yes	0.025	No	NA,NA	NA	NA
chr7:158070464	258857	INS	158	0.8024	0.6969	4	PTPRN2(5.035e-15,0.811)	PTPRN2(5.035e-15,0.811)	NA	NA	NA	NA	NA	NA	NA	No	ID=7-158070414-158070426-GTG,7-158070447-158070457-GTG,7-158070465-158070475-GTG;MOTIFS=GTG;STRUC=<VC237085>	HPRC,HGSVC,1KG-ONT	No	0.231	No	NA,NA	NA	NA
chr7:158070469	258858	DEL	302	0.9092	0.3324	19	PTPRN2(5.035e-15,0.811)	PTPRN2(5.035e-15,0.811)	NA	NA	NA	NA	NA	NA	NA	No	ID=7-158070414-158070426-GTG,7-158070447-158070457-GTG,7-158070465-158070475-GTG;MOTIFS=GTG;STRUC=<VC237085>,ID=7-158070484-158070493-TGG;MOTIFS=TGG;STRUC=<TR3560329>,ID=7-158070501-158070511-GTG;MOTIFS=GTG;STRUC=<TR3560330>,ID=7-158070520-158070529-TGG,7-158070538-158070547-TGG,7-158070556-158070568-TGG,7-158070576-158070586-GTG,7-158070610-158070619-TGG,7-158070628-158070637-TGG,7-158070646-158070655-TGG,7-158070664-158070673-TGG,7-158070734-158070744-GTG,7-158070722-158070758-GTGGAGGTGCCCGTGGTG,7-158070752-158070762-GTG,7-158070785-158070795-GTG,7-158070803-158070812-GTG,7-158070821-158070831-GTG,7-158070859-158070874-GTG,7-158070878-158070887-TGG,7-158070932-158070941-TGG,7-158070949-158070959-GTG,7-158070982-158070992-GTG,7-158071001-158071010-TGG,7-158071051-158071060-TGG,7-158071067-158071121-CGTGGTGGTGGAGGTGCC,7-158071068-158071078-GTG,7-158071086-158071096-GTG,7-158071104-158071114-GTG,7-158071122-158071132-GTG,7-158071140-158071150-GTG,7-158071191-158071200-TGG,7-158071208-158071218-GTG,7-158071226-158071236-GTG,7-158071261-158071271-GTG,7-158071279-158071289-GTG,7-158071331-158071340-TGG,7-158071331-158071385-TGGTGGTGGAGGTGCTCG,7-158071348-158071358-GTG,7-158071367-158071376-TGG,7-158071369-158071399-GTGGTGGAGGTGCTC,7-158071384-158071390-GTG,7-158071415-158071424-TGG,7-158071432-158071442-GTG,7-158071465-158071475-GTG,7-158071513-158071523-GTG,7-158071550-158071559-TGG,7-158071553-158071612-TGGTGGAGGTGCTCC,7-158071627-158071637-GTG,7-158071663-158071673-GTG,7-158071712-158071721-TGG,7-158071729-158071739-GTG,7-158071780-158071790-GTG,7-158071845-158071855-GTG,7-158071880-158071886-GTG,7-158071895-158071901-GTG,7-158071910-158071916-GTG,7-158071926-158071935-TGG,7-158071975-158071981-GTG,7-158071990-158072000-GTG,7-158072040-158072050-GTG,7-158072058-158072068-GTG,7-158072076-158072086-GTG,7-158072057-158072093-CGTGGTGGTGGAGGTGCT,7-158072112-158072121-TGG;MOTIFS=GTGGAGGTGCCCGTGGTG,TGG,GTGGTGGAGGTGCTC,TGGTGGTGGAGGTGCTCG,TGGTGGAGGTGCTCC,CGTGGTGGTGGAGGTGCC,GTG,CGTGGTGGTGGAGGTGCT;STRUC=<VC237086>	HPRC,HGSVC,1KG-ONT	No	0.076	No	NA,NA	NA	NA
chr7:158070530	258859	DEL	284	0.8739	0.4714	12	PTPRN2(5.035e-15,0.811)	PTPRN2(5.035e-15,0.811)	NA	NA	NA	NA	NA	NA	NA	No	ID=7-158070520-158070529-TGG,7-158070538-158070547-TGG,7-158070556-158070568-TGG,7-158070576-158070586-GTG,7-158070610-158070619-TGG,7-158070628-158070637-TGG,7-158070646-158070655-TGG,7-158070664-158070673-TGG,7-158070734-158070744-GTG,7-158070722-158070758-GTGGAGGTGCCCGTGGTG,7-158070752-158070762-GTG,7-158070785-158070795-GTG,7-158070803-158070812-GTG,7-158070821-158070831-GTG,7-158070859-158070874-GTG,7-158070878-158070887-TGG,7-158070932-158070941-TGG,7-158070949-158070959-GTG,7-158070982-158070992-GTG,7-158071001-158071010-TGG,7-158071051-158071060-TGG,7-158071067-158071121-CGTGGTGGTGGAGGTGCC,7-158071068-158071078-GTG,7-158071086-158071096-GTG,7-158071104-158071114-GTG,7-158071122-158071132-GTG,7-158071140-158071150-GTG,7-158071191-158071200-TGG,7-158071208-158071218-GTG,7-158071226-158071236-GTG,7-158071261-158071271-GTG,7-158071279-158071289-GTG,7-158071331-158071340-TGG,7-158071331-158071385-TGGTGGTGGAGGTGCTCG,7-158071348-158071358-GTG,7-158071367-158071376-TGG,7-158071369-158071399-GTGGTGGAGGTGCTC,7-158071384-158071390-GTG,7-158071415-158071424-TGG,7-158071432-158071442-GTG,7-158071465-158071475-GTG,7-158071513-158071523-GTG,7-158071550-158071559-TGG,7-158071553-158071612-TGGTGGAGGTGCTCC,7-158071627-158071637-GTG,7-158071663-158071673-GTG,7-158071712-158071721-TGG,7-158071729-158071739-GTG,7-158071780-158071790-GTG,7-158071845-158071855-GTG,7-158071880-158071886-GTG,7-158071895-158071901-GTG,7-158071910-158071916-GTG,7-158071926-158071935-TGG,7-158071975-158071981-GTG,7-158071990-158072000-GTG,7-158072040-158072050-GTG,7-158072058-158072068-GTG,7-158072076-158072086-GTG,7-158072057-158072093-CGTGGTGGTGGAGGTGCT,7-158072112-158072121-TGG;MOTIFS=GTGGAGGTGCCCGTGGTG,TGG,GTGGTGGAGGTGCTC,TGGTGGTGGAGGTGCTCG,TGGTGGAGGTGCTCC,CGTGGTGGTGGAGGTGCC,GTG,CGTGGTGGTGGAGGTGCT;STRUC=<VC237086>	HPRC,HGSVC,1KG-ONT	No	0.074	No	NA,NA	NA	NA
chr7:158070536	258860	DEL	90	0.8529	0.5549	2	PTPRN2(5.035e-15,0.811)	PTPRN2(5.035e-15,0.811)	NA	NA	NA	NA	NA	NA	NA	No	ID=7-158070520-158070529-TGG,7-158070538-158070547-TGG,7-158070556-158070568-TGG,7-158070576-158070586-GTG,7-158070610-158070619-TGG,7-158070628-158070637-TGG,7-158070646-158070655-TGG,7-158070664-158070673-TGG,7-158070734-158070744-GTG,7-158070722-158070758-GTGGAGGTGCCCGTGGTG,7-158070752-158070762-GTG,7-158070785-158070795-GTG,7-158070803-158070812-GTG,7-158070821-158070831-GTG,7-158070859-158070874-GTG,7-158070878-158070887-TGG,7-158070932-158070941-TGG,7-158070949-158070959-GTG,7-158070982-158070992-GTG,7-158071001-158071010-TGG,7-158071051-158071060-TGG,7-158071067-158071121-CGTGGTGGTGGAGGTGCC,7-158071068-158071078-GTG,7-158071086-158071096-GTG,7-158071104-158071114-GTG,7-158071122-158071132-GTG,7-158071140-158071150-GTG,7-158071191-158071200-TGG,7-158071208-158071218-GTG,7-158071226-158071236-GTG,7-158071261-158071271-GTG,7-158071279-158071289-GTG,7-158071331-158071340-TGG,7-158071331-158071385-TGGTGGTGGAGGTGCTCG,7-158071348-158071358-GTG,7-158071367-158071376-TGG,7-158071369-158071399-GTGGTGGAGGTGCTC,7-158071384-158071390-GTG,7-158071415-158071424-TGG,7-158071432-158071442-GTG,7-158071465-158071475-GTG,7-158071513-158071523-GTG,7-158071550-158071559-TGG,7-158071553-158071612-TGGTGGAGGTGCTCC,7-158071627-158071637-GTG,7-158071663-158071673-GTG,7-158071712-158071721-TGG,7-158071729-158071739-GTG,7-158071780-158071790-GTG,7-158071845-158071855-GTG,7-158071880-158071886-GTG,7-158071895-158071901-GTG,7-158071910-158071916-GTG,7-158071926-158071935-TGG,7-158071975-158071981-GTG,7-158071990-158072000-GTG,7-158072040-158072050-GTG,7-158072058-158072068-GTG,7-158072076-158072086-GTG,7-158072057-158072093-CGTGGTGGTGGAGGTGCT,7-158072112-158072121-TGG;MOTIFS=GTGGAGGTGCCCGTGGTG,TGG,GTGGTGGAGGTGCTC,TGGTGGTGGAGGTGCTCG,TGGTGGAGGTGCTCC,CGTGGTGGTGGAGGTGCC,GTG,CGTGGTGGTGGAGGTGCT;STRUC=<VC237086>	HPRC,HGSVC	No	0.044	No	NA,NA	NA	NA
chr7:158070537	258861	DEL	57	0.8275	0.6486	1	PTPRN2(5.035e-15,0.811)	PTPRN2(5.035e-15,0.811)	NA	NA	NA	NA	NA	NA	NA	No	ID=7-158070520-158070529-TGG,7-158070538-158070547-TGG,7-158070556-158070568-TGG,7-158070576-158070586-GTG,7-158070610-158070619-TGG,7-158070628-158070637-TGG,7-158070646-158070655-TGG,7-158070664-158070673-TGG,7-158070734-158070744-GTG,7-158070722-158070758-GTGGAGGTGCCCGTGGTG,7-158070752-158070762-GTG,7-158070785-158070795-GTG,7-158070803-158070812-GTG,7-158070821-158070831-GTG,7-158070859-158070874-GTG,7-158070878-158070887-TGG,7-158070932-158070941-TGG,7-158070949-158070959-GTG,7-158070982-158070992-GTG,7-158071001-158071010-TGG,7-158071051-158071060-TGG,7-158071067-158071121-CGTGGTGGTGGAGGTGCC,7-158071068-158071078-GTG,7-158071086-158071096-GTG,7-158071104-158071114-GTG,7-158071122-158071132-GTG,7-158071140-158071150-GTG,7-158071191-158071200-TGG,7-158071208-158071218-GTG,7-158071226-158071236-GTG,7-158071261-158071271-GTG,7-158071279-158071289-GTG,7-158071331-158071340-TGG,7-158071331-158071385-TGGTGGTGGAGGTGCTCG,7-158071348-158071358-GTG,7-158071367-158071376-TGG,7-158071369-158071399-GTGGTGGAGGTGCTC,7-158071384-158071390-GTG,7-158071415-158071424-TGG,7-158071432-158071442-GTG,7-158071465-158071475-GTG,7-158071513-158071523-GTG,7-158071550-158071559-TGG,7-158071553-158071612-TGGTGGAGGTGCTCC,7-158071627-158071637-GTG,7-158071663-158071673-GTG,7-158071712-158071721-TGG,7-158071729-158071739-GTG,7-158071780-158071790-GTG,7-158071845-158071855-GTG,7-158071880-158071886-GTG,7-158071895-158071901-GTG,7-158071910-158071916-GTG,7-158071926-158071935-TGG,7-158071975-158071981-GTG,7-158071990-158072000-GTG,7-158072040-158072050-GTG,7-158072058-158072068-GTG,7-158072076-158072086-GTG,7-158072057-158072093-CGTGGTGGTGGAGGTGCT,7-158072112-158072121-TGG;MOTIFS=GTGGAGGTGCCCGTGGTG,TGG,GTGGTGGAGGTGCTC,TGGTGGTGGAGGTGCTCG,TGGTGGAGGTGCTCC,CGTGGTGGTGGAGGTGCC,GTG,CGTGGTGGTGGAGGTGCT;STRUC=<VC237086>	HPRC,HGSVC,1KG-ONT	No	0.19	No	NA,NA	NA	NA
chr7:158070537	258862	DEL	415	0.8157	0.6645	9	PTPRN2(5.035e-15,0.811)	PTPRN2(5.035e-15,0.811)	NA	NA	NA	NA	NA	NA	NA	No	ID=7-158070520-158070529-TGG,7-158070538-158070547-TGG,7-158070556-158070568-TGG,7-158070576-158070586-GTG,7-158070610-158070619-TGG,7-158070628-158070637-TGG,7-158070646-158070655-TGG,7-158070664-158070673-TGG,7-158070734-158070744-GTG,7-158070722-158070758-GTGGAGGTGCCCGTGGTG,7-158070752-158070762-GTG,7-158070785-158070795-GTG,7-158070803-158070812-GTG,7-158070821-158070831-GTG,7-158070859-158070874-GTG,7-158070878-158070887-TGG,7-158070932-158070941-TGG,7-158070949-158070959-GTG,7-158070982-158070992-GTG,7-158071001-158071010-TGG,7-158071051-158071060-TGG,7-158071067-158071121-CGTGGTGGTGGAGGTGCC,7-158071068-158071078-GTG,7-158071086-158071096-GTG,7-158071104-158071114-GTG,7-158071122-158071132-GTG,7-158071140-158071150-GTG,7-158071191-158071200-TGG,7-158071208-158071218-GTG,7-158071226-158071236-GTG,7-158071261-158071271-GTG,7-158071279-158071289-GTG,7-158071331-158071340-TGG,7-158071331-158071385-TGGTGGTGGAGGTGCTCG,7-158071348-158071358-GTG,7-158071367-158071376-TGG,7-158071369-158071399-GTGGTGGAGGTGCTC,7-158071384-158071390-GTG,7-158071415-158071424-TGG,7-158071432-158071442-GTG,7-158071465-158071475-GTG,7-158071513-158071523-GTG,7-158071550-158071559-TGG,7-158071553-158071612-TGGTGGAGGTGCTCC,7-158071627-158071637-GTG,7-158071663-158071673-GTG,7-158071712-158071721-TGG,7-158071729-158071739-GTG,7-158071780-158071790-GTG,7-158071845-158071855-GTG,7-158071880-158071886-GTG,7-158071895-158071901-GTG,7-158071910-158071916-GTG,7-158071926-158071935-TGG,7-158071975-158071981-GTG,7-158071990-158072000-GTG,7-158072040-158072050-GTG,7-158072058-158072068-GTG,7-158072076-158072086-GTG,7-158072057-158072093-CGTGGTGGTGGAGGTGCT,7-158072112-158072121-TGG;MOTIFS=GTGGAGGTGCCCGTGGTG,TGG,GTGGTGGAGGTGCTC,TGGTGGTGGAGGTGCTCG,TGGTGGAGGTGCTCC,CGTGGTGGTGGAGGTGCC,GTG,CGTGGTGGTGGAGGTGCT;STRUC=<VC237086>	HPRC,HGSVC,1KG-ONT	No	0.107	No	NA,NA	NA	NA
chr7:158070537	258863	DEL	448	0.9006	0.3569	68	PTPRN2(5.035e-15,0.811)	PTPRN2(5.035e-15,0.811)	NA	NA	NA	NA	NA	NA	NA	No	ID=7-158070520-158070529-TGG,7-158070538-158070547-TGG,7-158070556-158070568-TGG,7-158070576-158070586-GTG,7-158070610-158070619-TGG,7-158070628-158070637-TGG,7-158070646-158070655-TGG,7-158070664-158070673-TGG,7-158070734-158070744-GTG,7-158070722-158070758-GTGGAGGTGCCCGTGGTG,7-158070752-158070762-GTG,7-158070785-158070795-GTG,7-158070803-158070812-GTG,7-158070821-158070831-GTG,7-158070859-158070874-GTG,7-158070878-158070887-TGG,7-158070932-158070941-TGG,7-158070949-158070959-GTG,7-158070982-158070992-GTG,7-158071001-158071010-TGG,7-158071051-158071060-TGG,7-158071067-158071121-CGTGGTGGTGGAGGTGCC,7-158071068-158071078-GTG,7-158071086-158071096-GTG,7-158071104-158071114-GTG,7-158071122-158071132-GTG,7-158071140-158071150-GTG,7-158071191-158071200-TGG,7-158071208-158071218-GTG,7-158071226-158071236-GTG,7-158071261-158071271-GTG,7-158071279-158071289-GTG,7-158071331-158071340-TGG,7-158071331-158071385-TGGTGGTGGAGGTGCTCG,7-158071348-158071358-GTG,7-158071367-158071376-TGG,7-158071369-158071399-GTGGTGGAGGTGCTC,7-158071384-158071390-GTG,7-158071415-158071424-TGG,7-158071432-158071442-GTG,7-158071465-158071475-GTG,7-158071513-158071523-GTG,7-158071550-158071559-TGG,7-158071553-158071612-TGGTGGAGGTGCTCC,7-158071627-158071637-GTG,7-158071663-158071673-GTG,7-158071712-158071721-TGG,7-158071729-158071739-GTG,7-158071780-158071790-GTG,7-158071845-158071855-GTG,7-158071880-158071886-GTG,7-158071895-158071901-GTG,7-158071910-158071916-GTG,7-158071926-158071935-TGG,7-158071975-158071981-GTG,7-158071990-158072000-GTG,7-158072040-158072050-GTG,7-158072058-158072068-GTG,7-158072076-158072086-GTG,7-158072057-158072093-CGTGGTGGTGGAGGTGCT,7-158072112-158072121-TGG;MOTIFS=GTGGAGGTGCCCGTGGTG,TGG,GTGGTGGAGGTGCTC,TGGTGGTGGAGGTGCTCG,TGGTGGAGGTGCTCC,CGTGGTGGTGGAGGTGCC,GTG,CGTGGTGGTGGAGGTGCT;STRUC=<VC237086>	HPRC,HGSVC,1KG-ONT	No	0.095	Yes	NA,NA	NA	NA
chr7:158070558	258864	INS	773	0.8742	0.5385	12	PTPRN2(5.035e-15,0.811)	PTPRN2(5.035e-15,0.811)	NA	NA	NA	NA	NA	NA	NA	No	ID=7-158070520-158070529-TGG,7-158070538-158070547-TGG,7-158070556-158070568-TGG,7-158070576-158070586-GTG,7-158070610-158070619-TGG,7-158070628-158070637-TGG,7-158070646-158070655-TGG,7-158070664-158070673-TGG,7-158070734-158070744-GTG,7-158070722-158070758-GTGGAGGTGCCCGTGGTG,7-158070752-158070762-GTG,7-158070785-158070795-GTG,7-158070803-158070812-GTG,7-158070821-158070831-GTG,7-158070859-158070874-GTG,7-158070878-158070887-TGG,7-158070932-158070941-TGG,7-158070949-158070959-GTG,7-158070982-158070992-GTG,7-158071001-158071010-TGG,7-158071051-158071060-TGG,7-158071067-158071121-CGTGGTGGTGGAGGTGCC,7-158071068-158071078-GTG,7-158071086-158071096-GTG,7-158071104-158071114-GTG,7-158071122-158071132-GTG,7-158071140-158071150-GTG,7-158071191-158071200-TGG,7-158071208-158071218-GTG,7-158071226-158071236-GTG,7-158071261-158071271-GTG,7-158071279-158071289-GTG,7-158071331-158071340-TGG,7-158071331-158071385-TGGTGGTGGAGGTGCTCG,7-158071348-158071358-GTG,7-158071367-158071376-TGG,7-158071369-158071399-GTGGTGGAGGTGCTC,7-158071384-158071390-GTG,7-158071415-158071424-TGG,7-158071432-158071442-GTG,7-158071465-158071475-GTG,7-158071513-158071523-GTG,7-158071550-158071559-TGG,7-158071553-158071612-TGGTGGAGGTGCTCC,7-158071627-158071637-GTG,7-158071663-158071673-GTG,7-158071712-158071721-TGG,7-158071729-158071739-GTG,7-158071780-158071790-GTG,7-158071845-158071855-GTG,7-158071880-158071886-GTG,7-158071895-158071901-GTG,7-158071910-158071916-GTG,7-158071926-158071935-TGG,7-158071975-158071981-GTG,7-158071990-158072000-GTG,7-158072040-158072050-GTG,7-158072058-158072068-GTG,7-158072076-158072086-GTG,7-158072057-158072093-CGTGGTGGTGGAGGTGCT,7-158072112-158072121-TGG;MOTIFS=GTGGAGGTGCCCGTGGTG,TGG,GTGGTGGAGGTGCTC,TGGTGGTGGAGGTGCTCG,TGGTGGAGGTGCTCC,CGTGGTGGTGGAGGTGCC,GTG,CGTGGTGGTGGAGGTGCT;STRUC=<VC237086>	NA	Yes	0.231	Yes	NA,NA	NA	NA
chr7:158070630	258865	DEL	754	0.807	0.6728	45	PTPRN2(5.035e-15,0.811)	PTPRN2(5.035e-15,0.811)	NA	NA	NA	NA	NA	NA	NA	No	ID=7-158070520-158070529-TGG,7-158070538-158070547-TGG,7-158070556-158070568-TGG,7-158070576-158070586-GTG,7-158070610-158070619-TGG,7-158070628-158070637-TGG,7-158070646-158070655-TGG,7-158070664-158070673-TGG,7-158070734-158070744-GTG,7-158070722-158070758-GTGGAGGTGCCCGTGGTG,7-158070752-158070762-GTG,7-158070785-158070795-GTG,7-158070803-158070812-GTG,7-158070821-158070831-GTG,7-158070859-158070874-GTG,7-158070878-158070887-TGG,7-158070932-158070941-TGG,7-158070949-158070959-GTG,7-158070982-158070992-GTG,7-158071001-158071010-TGG,7-158071051-158071060-TGG,7-158071067-158071121-CGTGGTGGTGGAGGTGCC,7-158071068-158071078-GTG,7-158071086-158071096-GTG,7-158071104-158071114-GTG,7-158071122-158071132-GTG,7-158071140-158071150-GTG,7-158071191-158071200-TGG,7-158071208-158071218-GTG,7-158071226-158071236-GTG,7-158071261-158071271-GTG,7-158071279-158071289-GTG,7-158071331-158071340-TGG,7-158071331-158071385-TGGTGGTGGAGGTGCTCG,7-158071348-158071358-GTG,7-158071367-158071376-TGG,7-158071369-158071399-GTGGTGGAGGTGCTC,7-158071384-158071390-GTG,7-158071415-158071424-TGG,7-158071432-158071442-GTG,7-158071465-158071475-GTG,7-158071513-158071523-GTG,7-158071550-158071559-TGG,7-158071553-158071612-TGGTGGAGGTGCTCC,7-158071627-158071637-GTG,7-158071663-158071673-GTG,7-158071712-158071721-TGG,7-158071729-158071739-GTG,7-158071780-158071790-GTG,7-158071845-158071855-GTG,7-158071880-158071886-GTG,7-158071895-158071901-GTG,7-158071910-158071916-GTG,7-158071926-158071935-TGG,7-158071975-158071981-GTG,7-158071990-158072000-GTG,7-158072040-158072050-GTG,7-158072058-158072068-GTG,7-158072076-158072086-GTG,7-158072057-158072093-CGTGGTGGTGGAGGTGCT,7-158072112-158072121-TGG;MOTIFS=GTGGAGGTGCCCGTGGTG,TGG,GTGGTGGAGGTGCTC,TGGTGGTGGAGGTGCTCG,TGGTGGAGGTGCTCC,CGTGGTGGTGGAGGTGCC,GTG,CGTGGTGGTGGAGGTGCT;STRUC=<VC237086>	HPRC,1KG-ONT	No	0.064	No	NA,NA	NA	NA
chr7:158070822	258867	INS	56	0.8319	0.592	4	PTPRN2(5.035e-15,0.811)	PTPRN2(5.035e-15,0.811)	NA	NA	NA	NA	NA	NA	NA	No	ID=7-158070520-158070529-TGG,7-158070538-158070547-TGG,7-158070556-158070568-TGG,7-158070576-158070586-GTG,7-158070610-158070619-TGG,7-158070628-158070637-TGG,7-158070646-158070655-TGG,7-158070664-158070673-TGG,7-158070734-158070744-GTG,7-158070722-158070758-GTGGAGGTGCCCGTGGTG,7-158070752-158070762-GTG,7-158070785-158070795-GTG,7-158070803-158070812-GTG,7-158070821-158070831-GTG,7-158070859-158070874-GTG,7-158070878-158070887-TGG,7-158070932-158070941-TGG,7-158070949-158070959-GTG,7-158070982-158070992-GTG,7-158071001-158071010-TGG,7-158071051-158071060-TGG,7-158071067-158071121-CGTGGTGGTGGAGGTGCC,7-158071068-158071078-GTG,7-158071086-158071096-GTG,7-158071104-158071114-GTG,7-158071122-158071132-GTG,7-158071140-158071150-GTG,7-158071191-158071200-TGG,7-158071208-158071218-GTG,7-158071226-158071236-GTG,7-158071261-158071271-GTG,7-158071279-158071289-GTG,7-158071331-158071340-TGG,7-158071331-158071385-TGGTGGTGGAGGTGCTCG,7-158071348-158071358-GTG,7-158071367-158071376-TGG,7-158071369-158071399-GTGGTGGAGGTGCTC,7-158071384-158071390-GTG,7-158071415-158071424-TGG,7-158071432-158071442-GTG,7-158071465-158071475-GTG,7-158071513-158071523-GTG,7-158071550-158071559-TGG,7-158071553-158071612-TGGTGGAGGTGCTCC,7-158071627-158071637-GTG,7-158071663-158071673-GTG,7-158071712-158071721-TGG,7-158071729-158071739-GTG,7-158071780-158071790-GTG,7-158071845-158071855-GTG,7-158071880-158071886-GTG,7-158071895-158071901-GTG,7-158071910-158071916-GTG,7-158071926-158071935-TGG,7-158071975-158071981-GTG,7-158071990-158072000-GTG,7-158072040-158072050-GTG,7-158072058-158072068-GTG,7-158072076-158072086-GTG,7-158072057-158072093-CGTGGTGGTGGAGGTGCT,7-158072112-158072121-TGG;MOTIFS=GTGGAGGTGCCCGTGGTG,TGG,GTGGTGGAGGTGCTC,TGGTGGTGGAGGTGCTCG,TGGTGGAGGTGCTCC,CGTGGTGGTGGAGGTGCC,GTG,CGTGGTGGTGGAGGTGCT;STRUC=<VC237086>	HPRC,HGSVC	No	0.094	Yes	NA,NA	NA	NA
chr7:158070920	258868	DEL	69	0.8116	0.665	4	PTPRN2(5.035e-15,0.811)	PTPRN2(5.035e-15,0.811)	NA	NA	NA	NA	NA	NA	NA	No	ID=7-158070520-158070529-TGG,7-158070538-158070547-TGG,7-158070556-158070568-TGG,7-158070576-158070586-GTG,7-158070610-158070619-TGG,7-158070628-158070637-TGG,7-158070646-158070655-TGG,7-158070664-158070673-TGG,7-158070734-158070744-GTG,7-158070722-158070758-GTGGAGGTGCCCGTGGTG,7-158070752-158070762-GTG,7-158070785-158070795-GTG,7-158070803-158070812-GTG,7-158070821-158070831-GTG,7-158070859-158070874-GTG,7-158070878-158070887-TGG,7-158070932-158070941-TGG,7-158070949-158070959-GTG,7-158070982-158070992-GTG,7-158071001-158071010-TGG,7-158071051-158071060-TGG,7-158071067-158071121-CGTGGTGGTGGAGGTGCC,7-158071068-158071078-GTG,7-158071086-158071096-GTG,7-158071104-158071114-GTG,7-158071122-158071132-GTG,7-158071140-158071150-GTG,7-158071191-158071200-TGG,7-158071208-158071218-GTG,7-158071226-158071236-GTG,7-158071261-158071271-GTG,7-158071279-158071289-GTG,7-158071331-158071340-TGG,7-158071331-158071385-TGGTGGTGGAGGTGCTCG,7-158071348-158071358-GTG,7-158071367-158071376-TGG,7-158071369-158071399-GTGGTGGAGGTGCTC,7-158071384-158071390-GTG,7-158071415-158071424-TGG,7-158071432-158071442-GTG,7-158071465-158071475-GTG,7-158071513-158071523-GTG,7-158071550-158071559-TGG,7-158071553-158071612-TGGTGGAGGTGCTCC,7-158071627-158071637-GTG,7-158071663-158071673-GTG,7-158071712-158071721-TGG,7-158071729-158071739-GTG,7-158071780-158071790-GTG,7-158071845-158071855-GTG,7-158071880-158071886-GTG,7-158071895-158071901-GTG,7-158071910-158071916-GTG,7-158071926-158071935-TGG,7-158071975-158071981-GTG,7-158071990-158072000-GTG,7-158072040-158072050-GTG,7-158072058-158072068-GTG,7-158072076-158072086-GTG,7-158072057-158072093-CGTGGTGGTGGAGGTGCT,7-158072112-158072121-TGG;MOTIFS=GTGGAGGTGCCCGTGGTG,TGG,GTGGTGGAGGTGCTC,TGGTGGTGGAGGTGCTCG,TGGTGGAGGTGCTCC,CGTGGTGGTGGAGGTGCC,GTG,CGTGGTGGTGGAGGTGCT;STRUC=<VC237086>	HPRC,HGSVC,1KG-ONT	Yes	0.174	Yes	NA,NA	NA	NA
chr7:158070950	258869	DEL	101	0.8798	0.6071	15	PTPRN2(5.035e-15,0.811)	PTPRN2(5.035e-15,0.811)	NA	NA	NA	NA	NA	NA	NA	No	ID=7-158070520-158070529-TGG,7-158070538-158070547-TGG,7-158070556-158070568-TGG,7-158070576-158070586-GTG,7-158070610-158070619-TGG,7-158070628-158070637-TGG,7-158070646-158070655-TGG,7-158070664-158070673-TGG,7-158070734-158070744-GTG,7-158070722-158070758-GTGGAGGTGCCCGTGGTG,7-158070752-158070762-GTG,7-158070785-158070795-GTG,7-158070803-158070812-GTG,7-158070821-158070831-GTG,7-158070859-158070874-GTG,7-158070878-158070887-TGG,7-158070932-158070941-TGG,7-158070949-158070959-GTG,7-158070982-158070992-GTG,7-158071001-158071010-TGG,7-158071051-158071060-TGG,7-158071067-158071121-CGTGGTGGTGGAGGTGCC,7-158071068-158071078-GTG,7-158071086-158071096-GTG,7-158071104-158071114-GTG,7-158071122-158071132-GTG,7-158071140-158071150-GTG,7-158071191-158071200-TGG,7-158071208-158071218-GTG,7-158071226-158071236-GTG,7-158071261-158071271-GTG,7-158071279-158071289-GTG,7-158071331-158071340-TGG,7-158071331-158071385-TGGTGGTGGAGGTGCTCG,7-158071348-158071358-GTG,7-158071367-158071376-TGG,7-158071369-158071399-GTGGTGGAGGTGCTC,7-158071384-158071390-GTG,7-158071415-158071424-TGG,7-158071432-158071442-GTG,7-158071465-158071475-GTG,7-158071513-158071523-GTG,7-158071550-158071559-TGG,7-158071553-158071612-TGGTGGAGGTGCTCC,7-158071627-158071637-GTG,7-158071663-158071673-GTG,7-158071712-158071721-TGG,7-158071729-158071739-GTG,7-158071780-158071790-GTG,7-158071845-158071855-GTG,7-158071880-158071886-GTG,7-158071895-158071901-GTG,7-158071910-158071916-GTG,7-158071926-158071935-TGG,7-158071975-158071981-GTG,7-158071990-158072000-GTG,7-158072040-158072050-GTG,7-158072058-158072068-GTG,7-158072076-158072086-GTG,7-158072057-158072093-CGTGGTGGTGGAGGTGCT,7-158072112-158072121-TGG;MOTIFS=GTGGAGGTGCCCGTGGTG,TGG,GTGGTGGAGGTGCTC,TGGTGGTGGAGGTGCTCG,TGGTGGAGGTGCTCC,CGTGGTGGTGGAGGTGCC,GTG,CGTGGTGGTGGAGGTGCT;STRUC=<VC237086>	HPRC,HGSVC	Yes	0.354	Yes	NA,NA	NA	NA
chr7:158070955	258870	DEL	83	0.8103	0.6816	9	PTPRN2(5.035e-15,0.811)	PTPRN2(5.035e-15,0.811)	NA	NA	NA	NA	NA	NA	NA	No	ID=7-158070520-158070529-TGG,7-158070538-158070547-TGG,7-158070556-158070568-TGG,7-158070576-158070586-GTG,7-158070610-158070619-TGG,7-158070628-158070637-TGG,7-158070646-158070655-TGG,7-158070664-158070673-TGG,7-158070734-158070744-GTG,7-158070722-158070758-GTGGAGGTGCCCGTGGTG,7-158070752-158070762-GTG,7-158070785-158070795-GTG,7-158070803-158070812-GTG,7-158070821-158070831-GTG,7-158070859-158070874-GTG,7-158070878-158070887-TGG,7-158070932-158070941-TGG,7-158070949-158070959-GTG,7-158070982-158070992-GTG,7-158071001-158071010-TGG,7-158071051-158071060-TGG,7-158071067-158071121-CGTGGTGGTGGAGGTGCC,7-158071068-158071078-GTG,7-158071086-158071096-GTG,7-158071104-158071114-GTG,7-158071122-158071132-GTG,7-158071140-158071150-GTG,7-158071191-158071200-TGG,7-158071208-158071218-GTG,7-158071226-158071236-GTG,7-158071261-158071271-GTG,7-158071279-158071289-GTG,7-158071331-158071340-TGG,7-158071331-158071385-TGGTGGTGGAGGTGCTCG,7-158071348-158071358-GTG,7-158071367-158071376-TGG,7-158071369-158071399-GTGGTGGAGGTGCTC,7-158071384-158071390-GTG,7-158071415-158071424-TGG,7-158071432-158071442-GTG,7-158071465-158071475-GTG,7-158071513-158071523-GTG,7-158071550-158071559-TGG,7-158071553-158071612-TGGTGGAGGTGCTCC,7-158071627-158071637-GTG,7-158071663-158071673-GTG,7-158071712-158071721-TGG,7-158071729-158071739-GTG,7-158071780-158071790-GTG,7-158071845-158071855-GTG,7-158071880-158071886-GTG,7-158071895-158071901-GTG,7-158071910-158071916-GTG,7-158071926-158071935-TGG,7-158071975-158071981-GTG,7-158071990-158072000-GTG,7-158072040-158072050-GTG,7-158072058-158072068-GTG,7-158072076-158072086-GTG,7-158072057-158072093-CGTGGTGGTGGAGGTGCT,7-158072112-158072121-TGG;MOTIFS=GTGGAGGTGCCCGTGGTG,TGG,GTGGTGGAGGTGCTC,TGGTGGTGGAGGTGCTCG,TGGTGGAGGTGCTCC,CGTGGTGGTGGAGGTGCC,GTG,CGTGGTGGTGGAGGTGCT;STRUC=<VC237086>	HPRC,HGSVC,1KG-ONT	Yes	0.422	No	NA,NA	NA	NA
chr7:158070965	258872	INS	72	0.8266	0.6376	3	PTPRN2(5.035e-15,0.811)	PTPRN2(5.035e-15,0.811)	NA	NA	NA	NA	NA	NA	NA	No	ID=7-158070520-158070529-TGG,7-158070538-158070547-TGG,7-158070556-158070568-TGG,7-158070576-158070586-GTG,7-158070610-158070619-TGG,7-158070628-158070637-TGG,7-158070646-158070655-TGG,7-158070664-158070673-TGG,7-158070734-158070744-GTG,7-158070722-158070758-GTGGAGGTGCCCGTGGTG,7-158070752-158070762-GTG,7-158070785-158070795-GTG,7-158070803-158070812-GTG,7-158070821-158070831-GTG,7-158070859-158070874-GTG,7-158070878-158070887-TGG,7-158070932-158070941-TGG,7-158070949-158070959-GTG,7-158070982-158070992-GTG,7-158071001-158071010-TGG,7-158071051-158071060-TGG,7-158071067-158071121-CGTGGTGGTGGAGGTGCC,7-158071068-158071078-GTG,7-158071086-158071096-GTG,7-158071104-158071114-GTG,7-158071122-158071132-GTG,7-158071140-158071150-GTG,7-158071191-158071200-TGG,7-158071208-158071218-GTG,7-158071226-158071236-GTG,7-158071261-158071271-GTG,7-158071279-158071289-GTG,7-158071331-158071340-TGG,7-158071331-158071385-TGGTGGTGGAGGTGCTCG,7-158071348-158071358-GTG,7-158071367-158071376-TGG,7-158071369-158071399-GTGGTGGAGGTGCTC,7-158071384-158071390-GTG,7-158071415-158071424-TGG,7-158071432-158071442-GTG,7-158071465-158071475-GTG,7-158071513-158071523-GTG,7-158071550-158071559-TGG,7-158071553-158071612-TGGTGGAGGTGCTCC,7-158071627-158071637-GTG,7-158071663-158071673-GTG,7-158071712-158071721-TGG,7-158071729-158071739-GTG,7-158071780-158071790-GTG,7-158071845-158071855-GTG,7-158071880-158071886-GTG,7-158071895-158071901-GTG,7-158071910-158071916-GTG,7-158071926-158071935-TGG,7-158071975-158071981-GTG,7-158071990-158072000-GTG,7-158072040-158072050-GTG,7-158072058-158072068-GTG,7-158072076-158072086-GTG,7-158072057-158072093-CGTGGTGGTGGAGGTGCT,7-158072112-158072121-TGG;MOTIFS=GTGGAGGTGCCCGTGGTG,TGG,GTGGTGGAGGTGCTC,TGGTGGTGGAGGTGCTCG,TGGTGGAGGTGCTCC,CGTGGTGGTGGAGGTGCC,GTG,CGTGGTGGTGGAGGTGCT;STRUC=<VC237086>	HPRC,HGSVC,1KG-ONT	No	0.094	No	NA,NA	NA	NA
chr7:158070965	258873	INS	141	0.7998	0.699	3	PTPRN2(5.035e-15,0.811)	PTPRN2(5.035e-15,0.811)	NA	NA	NA	NA	NA	NA	NA	No	ID=7-158070520-158070529-TGG,7-158070538-158070547-TGG,7-158070556-158070568-TGG,7-158070576-158070586-GTG,7-158070610-158070619-TGG,7-158070628-158070637-TGG,7-158070646-158070655-TGG,7-158070664-158070673-TGG,7-158070734-158070744-GTG,7-158070722-158070758-GTGGAGGTGCCCGTGGTG,7-158070752-158070762-GTG,7-158070785-158070795-GTG,7-158070803-158070812-GTG,7-158070821-158070831-GTG,7-158070859-158070874-GTG,7-158070878-158070887-TGG,7-158070932-158070941-TGG,7-158070949-158070959-GTG,7-158070982-158070992-GTG,7-158071001-158071010-TGG,7-158071051-158071060-TGG,7-158071067-158071121-CGTGGTGGTGGAGGTGCC,7-158071068-158071078-GTG,7-158071086-158071096-GTG,7-158071104-158071114-GTG,7-158071122-158071132-GTG,7-158071140-158071150-GTG,7-158071191-158071200-TGG,7-158071208-158071218-GTG,7-158071226-158071236-GTG,7-158071261-158071271-GTG,7-158071279-158071289-GTG,7-158071331-158071340-TGG,7-158071331-158071385-TGGTGGTGGAGGTGCTCG,7-158071348-158071358-GTG,7-158071367-158071376-TGG,7-158071369-158071399-GTGGTGGAGGTGCTC,7-158071384-158071390-GTG,7-158071415-158071424-TGG,7-158071432-158071442-GTG,7-158071465-158071475-GTG,7-158071513-158071523-GTG,7-158071550-158071559-TGG,7-158071553-158071612-TGGTGGAGGTGCTCC,7-158071627-158071637-GTG,7-158071663-158071673-GTG,7-158071712-158071721-TGG,7-158071729-158071739-GTG,7-158071780-158071790-GTG,7-158071845-158071855-GTG,7-158071880-158071886-GTG,7-158071895-158071901-GTG,7-158071910-158071916-GTG,7-158071926-158071935-TGG,7-158071975-158071981-GTG,7-158071990-158072000-GTG,7-158072040-158072050-GTG,7-158072058-158072068-GTG,7-158072076-158072086-GTG,7-158072057-158072093-CGTGGTGGTGGAGGTGCT,7-158072112-158072121-TGG;MOTIFS=GTGGAGGTGCCCGTGGTG,TGG,GTGGTGGAGGTGCTC,TGGTGGTGGAGGTGCTCG,TGGTGGAGGTGCTCC,CGTGGTGGTGGAGGTGCC,GTG,CGTGGTGGTGGAGGTGCT;STRUC=<VC237086>	HPRC,HGSVC,1KG-ONT	Yes	0.094	No	NA,NA	NA	NA
