## Supplemental Table 3 for "Population-scale Long-read Sequencing in the *All of Us* Research Program": AoU_strict_SV_summary.csv (part 201 of 233)

SV coordinate	SV ID	SV type	SV length	Confidence score	Calibration sensitivity	AoU cohort sample count	OMIM genes intersected(pLI, LOEUF)	Disease genes intersected(pLI, LOEUF)	Cancer genes intersected(pLI, LOEUF)	ACMG genes intersected(pLI, LOEUF)	OMIM CDS intersected(pLI, LOEUF)	Disease CDS intersected(pLI, LOEUF)	Cancer CDS intersected(pLI, LOEUF)	ACMG CDS intersected(pLI, LOEUF)	Regulatory element intersected	SegDUP association(INS:within 1kb, DEL:intersect)	Tandem repeats intersected	Detected in other LR datasets(HPRC,HGSVC,1KG-ONT)	Detected in AoU SR(990/1,027 AoU Phase I matched samples)	CADD-SV score	Detected in 1KG SR	SR validation	LR assembly-supported	Locityper validation (percentage of carriers with allele differences <20 between the identified and Locityper calls.)
chr7:158071001	258876	DEL	89	0.8459	0.635	2	PTPRN2(5.035e-15,0.811)	PTPRN2(5.035e-15,0.811)	NA	NA	NA	NA	NA	NA	NA	No	ID=7-158070520-158070529-TGG,7-158070538-158070547-TGG,7-158070556-158070568-TGG,7-158070576-158070586-GTG,7-158070610-158070619-TGG,7-158070628-158070637-TGG,7-158070646-158070655-TGG,7-158070664-158070673-TGG,7-158070734-158070744-GTG,7-158070722-158070758-GTGGAGGTGCCCGTGGTG,7-158070752-158070762-GTG,7-158070785-158070795-GTG,7-158070803-158070812-GTG,7-158070821-158070831-GTG,7-158070859-158070874-GTG,7-158070878-158070887-TGG,7-158070932-158070941-TGG,7-158070949-158070959-GTG,7-158070982-158070992-GTG,7-158071001-158071010-TGG,7-158071051-158071060-TGG,7-158071067-158071121-CGTGGTGGTGGAGGTGCC,7-158071068-158071078-GTG,7-158071086-158071096-GTG,7-158071104-158071114-GTG,7-158071122-158071132-GTG,7-158071140-158071150-GTG,7-158071191-158071200-TGG,7-158071208-158071218-GTG,7-158071226-158071236-GTG,7-158071261-158071271-GTG,7-158071279-158071289-GTG,7-158071331-158071340-TGG,7-158071331-158071385-TGGTGGTGGAGGTGCTCG,7-158071348-158071358-GTG,7-158071367-158071376-TGG,7-158071369-158071399-GTGGTGGAGGTGCTC,7-158071384-158071390-GTG,7-158071415-158071424-TGG,7-158071432-158071442-GTG,7-158071465-158071475-GTG,7-158071513-158071523-GTG,7-158071550-158071559-TGG,7-158071553-158071612-TGGTGGAGGTGCTCC,7-158071627-158071637-GTG,7-158071663-158071673-GTG,7-158071712-158071721-TGG,7-158071729-158071739-GTG,7-158071780-158071790-GTG,7-158071845-158071855-GTG,7-158071880-158071886-GTG,7-158071895-158071901-GTG,7-158071910-158071916-GTG,7-158071926-158071935-TGG,7-158071975-158071981-GTG,7-158071990-158072000-GTG,7-158072040-158072050-GTG,7-158072058-158072068-GTG,7-158072076-158072086-GTG,7-158072057-158072093-CGTGGTGGTGGAGGTGCT,7-158072112-158072121-TGG;MOTIFS=GTGGAGGTGCCCGTGGTG,TGG,GTGGTGGAGGTGCTC,TGGTGGTGGAGGTGCTCG,TGGTGGAGGTGCTCC,CGTGGTGGTGGAGGTGCC,GTG,CGTGGTGGTGGAGGTGCT;STRUC=<VC237086>	HPRC,HGSVC,1KG-ONT	No	0.341	No	NA,NA	NA	NA
chr7:158071001	258877	DEL	125	0.8262	0.6928	3	PTPRN2(5.035e-15,0.811)	PTPRN2(5.035e-15,0.811)	NA	NA	NA	NA	NA	NA	NA	No	ID=7-158070520-158070529-TGG,7-158070538-158070547-TGG,7-158070556-158070568-TGG,7-158070576-158070586-GTG,7-158070610-158070619-TGG,7-158070628-158070637-TGG,7-158070646-158070655-TGG,7-158070664-158070673-TGG,7-158070734-158070744-GTG,7-158070722-158070758-GTGGAGGTGCCCGTGGTG,7-158070752-158070762-GTG,7-158070785-158070795-GTG,7-158070803-158070812-GTG,7-158070821-158070831-GTG,7-158070859-158070874-GTG,7-158070878-158070887-TGG,7-158070932-158070941-TGG,7-158070949-158070959-GTG,7-158070982-158070992-GTG,7-158071001-158071010-TGG,7-158071051-158071060-TGG,7-158071067-158071121-CGTGGTGGTGGAGGTGCC,7-158071068-158071078-GTG,7-158071086-158071096-GTG,7-158071104-158071114-GTG,7-158071122-158071132-GTG,7-158071140-158071150-GTG,7-158071191-158071200-TGG,7-158071208-158071218-GTG,7-158071226-158071236-GTG,7-158071261-158071271-GTG,7-158071279-158071289-GTG,7-158071331-158071340-TGG,7-158071331-158071385-TGGTGGTGGAGGTGCTCG,7-158071348-158071358-GTG,7-158071367-158071376-TGG,7-158071369-158071399-GTGGTGGAGGTGCTC,7-158071384-158071390-GTG,7-158071415-158071424-TGG,7-158071432-158071442-GTG,7-158071465-158071475-GTG,7-158071513-158071523-GTG,7-158071550-158071559-TGG,7-158071553-158071612-TGGTGGAGGTGCTCC,7-158071627-158071637-GTG,7-158071663-158071673-GTG,7-158071712-158071721-TGG,7-158071729-158071739-GTG,7-158071780-158071790-GTG,7-158071845-158071855-GTG,7-158071880-158071886-GTG,7-158071895-158071901-GTG,7-158071910-158071916-GTG,7-158071926-158071935-TGG,7-158071975-158071981-GTG,7-158071990-158072000-GTG,7-158072040-158072050-GTG,7-158072058-158072068-GTG,7-158072076-158072086-GTG,7-158072057-158072093-CGTGGTGGTGGAGGTGCT,7-158072112-158072121-TGG;MOTIFS=GTGGAGGTGCCCGTGGTG,TGG,GTGGTGGAGGTGCTC,TGGTGGTGGAGGTGCTCG,TGGTGGAGGTGCTCC,CGTGGTGGTGGAGGTGCC,GTG,CGTGGTGGTGGAGGTGCT;STRUC=<VC237086>	HPRC,HGSVC,1KG-ONT	Yes	0.092	No	NA,NA	NA	NA
chr7:158071001	258875	DEL	53	0.8367	0.5833	14	PTPRN2(5.035e-15,0.811)	PTPRN2(5.035e-15,0.811)	NA	NA	NA	NA	NA	NA	NA	No	ID=7-158070520-158070529-TGG,7-158070538-158070547-TGG,7-158070556-158070568-TGG,7-158070576-158070586-GTG,7-158070610-158070619-TGG,7-158070628-158070637-TGG,7-158070646-158070655-TGG,7-158070664-158070673-TGG,7-158070734-158070744-GTG,7-158070722-158070758-GTGGAGGTGCCCGTGGTG,7-158070752-158070762-GTG,7-158070785-158070795-GTG,7-158070803-158070812-GTG,7-158070821-158070831-GTG,7-158070859-158070874-GTG,7-158070878-158070887-TGG,7-158070932-158070941-TGG,7-158070949-158070959-GTG,7-158070982-158070992-GTG,7-158071001-158071010-TGG,7-158071051-158071060-TGG,7-158071067-158071121-CGTGGTGGTGGAGGTGCC,7-158071068-158071078-GTG,7-158071086-158071096-GTG,7-158071104-158071114-GTG,7-158071122-158071132-GTG,7-158071140-158071150-GTG,7-158071191-158071200-TGG,7-158071208-158071218-GTG,7-158071226-158071236-GTG,7-158071261-158071271-GTG,7-158071279-158071289-GTG,7-158071331-158071340-TGG,7-158071331-158071385-TGGTGGTGGAGGTGCTCG,7-158071348-158071358-GTG,7-158071367-158071376-TGG,7-158071369-158071399-GTGGTGGAGGTGCTC,7-158071384-158071390-GTG,7-158071415-158071424-TGG,7-158071432-158071442-GTG,7-158071465-158071475-GTG,7-158071513-158071523-GTG,7-158071550-158071559-TGG,7-158071553-158071612-TGGTGGAGGTGCTCC,7-158071627-158071637-GTG,7-158071663-158071673-GTG,7-158071712-158071721-TGG,7-158071729-158071739-GTG,7-158071780-158071790-GTG,7-158071845-158071855-GTG,7-158071880-158071886-GTG,7-158071895-158071901-GTG,7-158071910-158071916-GTG,7-158071926-158071935-TGG,7-158071975-158071981-GTG,7-158071990-158072000-GTG,7-158072040-158072050-GTG,7-158072058-158072068-GTG,7-158072076-158072086-GTG,7-158072057-158072093-CGTGGTGGTGGAGGTGCT,7-158072112-158072121-TGG;MOTIFS=GTGGAGGTGCCCGTGGTG,TGG,GTGGTGGAGGTGCTC,TGGTGGTGGAGGTGCTCG,TGGTGGAGGTGCTCC,CGTGGTGGTGGAGGTGCC,GTG,CGTGGTGGTGGAGGTGCT;STRUC=<VC237086>	HPRC,HGSVC,1KG-ONT	No	0.42	No	NA,NA	NA	NA
chr7:158071001	258874	INS	102	0.8671	0.4959	1	PTPRN2(5.035e-15,0.811)	PTPRN2(5.035e-15,0.811)	NA	NA	NA	NA	NA	NA	NA	No	ID=7-158070520-158070529-TGG,7-158070538-158070547-TGG,7-158070556-158070568-TGG,7-158070576-158070586-GTG,7-158070610-158070619-TGG,7-158070628-158070637-TGG,7-158070646-158070655-TGG,7-158070664-158070673-TGG,7-158070734-158070744-GTG,7-158070722-158070758-GTGGAGGTGCCCGTGGTG,7-158070752-158070762-GTG,7-158070785-158070795-GTG,7-158070803-158070812-GTG,7-158070821-158070831-GTG,7-158070859-158070874-GTG,7-158070878-158070887-TGG,7-158070932-158070941-TGG,7-158070949-158070959-GTG,7-158070982-158070992-GTG,7-158071001-158071010-TGG,7-158071051-158071060-TGG,7-158071067-158071121-CGTGGTGGTGGAGGTGCC,7-158071068-158071078-GTG,7-158071086-158071096-GTG,7-158071104-158071114-GTG,7-158071122-158071132-GTG,7-158071140-158071150-GTG,7-158071191-158071200-TGG,7-158071208-158071218-GTG,7-158071226-158071236-GTG,7-158071261-158071271-GTG,7-158071279-158071289-GTG,7-158071331-158071340-TGG,7-158071331-158071385-TGGTGGTGGAGGTGCTCG,7-158071348-158071358-GTG,7-158071367-158071376-TGG,7-158071369-158071399-GTGGTGGAGGTGCTC,7-158071384-158071390-GTG,7-158071415-158071424-TGG,7-158071432-158071442-GTG,7-158071465-158071475-GTG,7-158071513-158071523-GTG,7-158071550-158071559-TGG,7-158071553-158071612-TGGTGGAGGTGCTCC,7-158071627-158071637-GTG,7-158071663-158071673-GTG,7-158071712-158071721-TGG,7-158071729-158071739-GTG,7-158071780-158071790-GTG,7-158071845-158071855-GTG,7-158071880-158071886-GTG,7-158071895-158071901-GTG,7-158071910-158071916-GTG,7-158071926-158071935-TGG,7-158071975-158071981-GTG,7-158071990-158072000-GTG,7-158072040-158072050-GTG,7-158072058-158072068-GTG,7-158072076-158072086-GTG,7-158072057-158072093-CGTGGTGGTGGAGGTGCT,7-158072112-158072121-TGG;MOTIFS=GTGGAGGTGCCCGTGGTG,TGG,GTGGTGGAGGTGCTC,TGGTGGTGGAGGTGCTCG,TGGTGGAGGTGCTCC,CGTGGTGGTGGAGGTGCC,GTG,CGTGGTGGTGGAGGTGCT;STRUC=<VC237086>	HPRC,HGSVC,1KG-ONT	No	0.094	No	NA,NA	NA	NA
chr7:158071003	258878	DEL	315	0.8541	0.5459	19	PTPRN2(5.035e-15,0.811)	PTPRN2(5.035e-15,0.811)	NA	NA	NA	NA	NA	NA	NA	No	ID=7-158070520-158070529-TGG,7-158070538-158070547-TGG,7-158070556-158070568-TGG,7-158070576-158070586-GTG,7-158070610-158070619-TGG,7-158070628-158070637-TGG,7-158070646-158070655-TGG,7-158070664-158070673-TGG,7-158070734-158070744-GTG,7-158070722-158070758-GTGGAGGTGCCCGTGGTG,7-158070752-158070762-GTG,7-158070785-158070795-GTG,7-158070803-158070812-GTG,7-158070821-158070831-GTG,7-158070859-158070874-GTG,7-158070878-158070887-TGG,7-158070932-158070941-TGG,7-158070949-158070959-GTG,7-158070982-158070992-GTG,7-158071001-158071010-TGG,7-158071051-158071060-TGG,7-158071067-158071121-CGTGGTGGTGGAGGTGCC,7-158071068-158071078-GTG,7-158071086-158071096-GTG,7-158071104-158071114-GTG,7-158071122-158071132-GTG,7-158071140-158071150-GTG,7-158071191-158071200-TGG,7-158071208-158071218-GTG,7-158071226-158071236-GTG,7-158071261-158071271-GTG,7-158071279-158071289-GTG,7-158071331-158071340-TGG,7-158071331-158071385-TGGTGGTGGAGGTGCTCG,7-158071348-158071358-GTG,7-158071367-158071376-TGG,7-158071369-158071399-GTGGTGGAGGTGCTC,7-158071384-158071390-GTG,7-158071415-158071424-TGG,7-158071432-158071442-GTG,7-158071465-158071475-GTG,7-158071513-158071523-GTG,7-158071550-158071559-TGG,7-158071553-158071612-TGGTGGAGGTGCTCC,7-158071627-158071637-GTG,7-158071663-158071673-GTG,7-158071712-158071721-TGG,7-158071729-158071739-GTG,7-158071780-158071790-GTG,7-158071845-158071855-GTG,7-158071880-158071886-GTG,7-158071895-158071901-GTG,7-158071910-158071916-GTG,7-158071926-158071935-TGG,7-158071975-158071981-GTG,7-158071990-158072000-GTG,7-158072040-158072050-GTG,7-158072058-158072068-GTG,7-158072076-158072086-GTG,7-158072057-158072093-CGTGGTGGTGGAGGTGCT,7-158072112-158072121-TGG;MOTIFS=GTGGAGGTGCCCGTGGTG,TGG,GTGGTGGAGGTGCTC,TGGTGGTGGAGGTGCTCG,TGGTGGAGGTGCTCC,CGTGGTGGTGGAGGTGCC,GTG,CGTGGTGGTGGAGGTGCT;STRUC=<VC237086>	HPRC,HGSVC,1KG-ONT	No	0.106	No	NA,NA	NA	NA
chr7:158071007	258879	INS	82	0.8497	0.5857	1	PTPRN2(5.035e-15,0.811)	PTPRN2(5.035e-15,0.811)	NA	NA	NA	NA	NA	NA	NA	No	ID=7-158070520-158070529-TGG,7-158070538-158070547-TGG,7-158070556-158070568-TGG,7-158070576-158070586-GTG,7-158070610-158070619-TGG,7-158070628-158070637-TGG,7-158070646-158070655-TGG,7-158070664-158070673-TGG,7-158070734-158070744-GTG,7-158070722-158070758-GTGGAGGTGCCCGTGGTG,7-158070752-158070762-GTG,7-158070785-158070795-GTG,7-158070803-158070812-GTG,7-158070821-158070831-GTG,7-158070859-158070874-GTG,7-158070878-158070887-TGG,7-158070932-158070941-TGG,7-158070949-158070959-GTG,7-158070982-158070992-GTG,7-158071001-158071010-TGG,7-158071051-158071060-TGG,7-158071067-158071121-CGTGGTGGTGGAGGTGCC,7-158071068-158071078-GTG,7-158071086-158071096-GTG,7-158071104-158071114-GTG,7-158071122-158071132-GTG,7-158071140-158071150-GTG,7-158071191-158071200-TGG,7-158071208-158071218-GTG,7-158071226-158071236-GTG,7-158071261-158071271-GTG,7-158071279-158071289-GTG,7-158071331-158071340-TGG,7-158071331-158071385-TGGTGGTGGAGGTGCTCG,7-158071348-158071358-GTG,7-158071367-158071376-TGG,7-158071369-158071399-GTGGTGGAGGTGCTC,7-158071384-158071390-GTG,7-158071415-158071424-TGG,7-158071432-158071442-GTG,7-158071465-158071475-GTG,7-158071513-158071523-GTG,7-158071550-158071559-TGG,7-158071553-158071612-TGGTGGAGGTGCTCC,7-158071627-158071637-GTG,7-158071663-158071673-GTG,7-158071712-158071721-TGG,7-158071729-158071739-GTG,7-158071780-158071790-GTG,7-158071845-158071855-GTG,7-158071880-158071886-GTG,7-158071895-158071901-GTG,7-158071910-158071916-GTG,7-158071926-158071935-TGG,7-158071975-158071981-GTG,7-158071990-158072000-GTG,7-158072040-158072050-GTG,7-158072058-158072068-GTG,7-158072076-158072086-GTG,7-158072057-158072093-CGTGGTGGTGGAGGTGCT,7-158072112-158072121-TGG;MOTIFS=GTGGAGGTGCCCGTGGTG,TGG,GTGGTGGAGGTGCTC,TGGTGGTGGAGGTGCTCG,TGGTGGAGGTGCTCC,CGTGGTGGTGGAGGTGCC,GTG,CGTGGTGGTGGAGGTGCT;STRUC=<VC237086>	HPRC,HGSVC,1KG-ONT	No	0.094	No	NA,NA	NA	NA
chr7:158071021	258880	INS	125	0.8082	0.6994	10	PTPRN2(5.035e-15,0.811)	PTPRN2(5.035e-15,0.811)	NA	NA	NA	NA	NA	NA	NA	No	ID=7-158070520-158070529-TGG,7-158070538-158070547-TGG,7-158070556-158070568-TGG,7-158070576-158070586-GTG,7-158070610-158070619-TGG,7-158070628-158070637-TGG,7-158070646-158070655-TGG,7-158070664-158070673-TGG,7-158070734-158070744-GTG,7-158070722-158070758-GTGGAGGTGCCCGTGGTG,7-158070752-158070762-GTG,7-158070785-158070795-GTG,7-158070803-158070812-GTG,7-158070821-158070831-GTG,7-158070859-158070874-GTG,7-158070878-158070887-TGG,7-158070932-158070941-TGG,7-158070949-158070959-GTG,7-158070982-158070992-GTG,7-158071001-158071010-TGG,7-158071051-158071060-TGG,7-158071067-158071121-CGTGGTGGTGGAGGTGCC,7-158071068-158071078-GTG,7-158071086-158071096-GTG,7-158071104-158071114-GTG,7-158071122-158071132-GTG,7-158071140-158071150-GTG,7-158071191-158071200-TGG,7-158071208-158071218-GTG,7-158071226-158071236-GTG,7-158071261-158071271-GTG,7-158071279-158071289-GTG,7-158071331-158071340-TGG,7-158071331-158071385-TGGTGGTGGAGGTGCTCG,7-158071348-158071358-GTG,7-158071367-158071376-TGG,7-158071369-158071399-GTGGTGGAGGTGCTC,7-158071384-158071390-GTG,7-158071415-158071424-TGG,7-158071432-158071442-GTG,7-158071465-158071475-GTG,7-158071513-158071523-GTG,7-158071550-158071559-TGG,7-158071553-158071612-TGGTGGAGGTGCTCC,7-158071627-158071637-GTG,7-158071663-158071673-GTG,7-158071712-158071721-TGG,7-158071729-158071739-GTG,7-158071780-158071790-GTG,7-158071845-158071855-GTG,7-158071880-158071886-GTG,7-158071895-158071901-GTG,7-158071910-158071916-GTG,7-158071926-158071935-TGG,7-158071975-158071981-GTG,7-158071990-158072000-GTG,7-158072040-158072050-GTG,7-158072058-158072068-GTG,7-158072076-158072086-GTG,7-158072057-158072093-CGTGGTGGTGGAGGTGCT,7-158072112-158072121-TGG;MOTIFS=GTGGAGGTGCCCGTGGTG,TGG,GTGGTGGAGGTGCTC,TGGTGGTGGAGGTGCTCG,TGGTGGAGGTGCTCC,CGTGGTGGTGGAGGTGCC,GTG,CGTGGTGGTGGAGGTGCT;STRUC=<VC237086>	HPRC,HGSVC,1KG-ONT	Yes	0.094	No	NA,NA	NA	NA
chr7:158071033	258881	DEL	56	0.8267	0.6385	7	PTPRN2(5.035e-15,0.811)	PTPRN2(5.035e-15,0.811)	NA	NA	NA	NA	NA	NA	NA	No	ID=7-158070520-158070529-TGG,7-158070538-158070547-TGG,7-158070556-158070568-TGG,7-158070576-158070586-GTG,7-158070610-158070619-TGG,7-158070628-158070637-TGG,7-158070646-158070655-TGG,7-158070664-158070673-TGG,7-158070734-158070744-GTG,7-158070722-158070758-GTGGAGGTGCCCGTGGTG,7-158070752-158070762-GTG,7-158070785-158070795-GTG,7-158070803-158070812-GTG,7-158070821-158070831-GTG,7-158070859-158070874-GTG,7-158070878-158070887-TGG,7-158070932-158070941-TGG,7-158070949-158070959-GTG,7-158070982-158070992-GTG,7-158071001-158071010-TGG,7-158071051-158071060-TGG,7-158071067-158071121-CGTGGTGGTGGAGGTGCC,7-158071068-158071078-GTG,7-158071086-158071096-GTG,7-158071104-158071114-GTG,7-158071122-158071132-GTG,7-158071140-158071150-GTG,7-158071191-158071200-TGG,7-158071208-158071218-GTG,7-158071226-158071236-GTG,7-158071261-158071271-GTG,7-158071279-158071289-GTG,7-158071331-158071340-TGG,7-158071331-158071385-TGGTGGTGGAGGTGCTCG,7-158071348-158071358-GTG,7-158071367-158071376-TGG,7-158071369-158071399-GTGGTGGAGGTGCTC,7-158071384-158071390-GTG,7-158071415-158071424-TGG,7-158071432-158071442-GTG,7-158071465-158071475-GTG,7-158071513-158071523-GTG,7-158071550-158071559-TGG,7-158071553-158071612-TGGTGGAGGTGCTCC,7-158071627-158071637-GTG,7-158071663-158071673-GTG,7-158071712-158071721-TGG,7-158071729-158071739-GTG,7-158071780-158071790-GTG,7-158071845-158071855-GTG,7-158071880-158071886-GTG,7-158071895-158071901-GTG,7-158071910-158071916-GTG,7-158071926-158071935-TGG,7-158071975-158071981-GTG,7-158071990-158072000-GTG,7-158072040-158072050-GTG,7-158072058-158072068-GTG,7-158072076-158072086-GTG,7-158072057-158072093-CGTGGTGGTGGAGGTGCT,7-158072112-158072121-TGG;MOTIFS=GTGGAGGTGCCCGTGGTG,TGG,GTGGTGGAGGTGCTC,TGGTGGTGGAGGTGCTCG,TGGTGGAGGTGCTCC,CGTGGTGGTGGAGGTGCC,GTG,CGTGGTGGTGGAGGTGCT;STRUC=<VC237086>	HPRC,HGSVC,1KG-ONT	No	0.325	Yes	NA,NA	NA	NA
chr7:158071051	258883	INS	54	0.9454	0.254	5	PTPRN2(5.035e-15,0.811)	PTPRN2(5.035e-15,0.811)	NA	NA	NA	NA	NA	NA	NA	No	ID=7-158070520-158070529-TGG,7-158070538-158070547-TGG,7-158070556-158070568-TGG,7-158070576-158070586-GTG,7-158070610-158070619-TGG,7-158070628-158070637-TGG,7-158070646-158070655-TGG,7-158070664-158070673-TGG,7-158070734-158070744-GTG,7-158070722-158070758-GTGGAGGTGCCCGTGGTG,7-158070752-158070762-GTG,7-158070785-158070795-GTG,7-158070803-158070812-GTG,7-158070821-158070831-GTG,7-158070859-158070874-GTG,7-158070878-158070887-TGG,7-158070932-158070941-TGG,7-158070949-158070959-GTG,7-158070982-158070992-GTG,7-158071001-158071010-TGG,7-158071051-158071060-TGG,7-158071067-158071121-CGTGGTGGTGGAGGTGCC,7-158071068-158071078-GTG,7-158071086-158071096-GTG,7-158071104-158071114-GTG,7-158071122-158071132-GTG,7-158071140-158071150-GTG,7-158071191-158071200-TGG,7-158071208-158071218-GTG,7-158071226-158071236-GTG,7-158071261-158071271-GTG,7-158071279-158071289-GTG,7-158071331-158071340-TGG,7-158071331-158071385-TGGTGGTGGAGGTGCTCG,7-158071348-158071358-GTG,7-158071367-158071376-TGG,7-158071369-158071399-GTGGTGGAGGTGCTC,7-158071384-158071390-GTG,7-158071415-158071424-TGG,7-158071432-158071442-GTG,7-158071465-158071475-GTG,7-158071513-158071523-GTG,7-158071550-158071559-TGG,7-158071553-158071612-TGGTGGAGGTGCTCC,7-158071627-158071637-GTG,7-158071663-158071673-GTG,7-158071712-158071721-TGG,7-158071729-158071739-GTG,7-158071780-158071790-GTG,7-158071845-158071855-GTG,7-158071880-158071886-GTG,7-158071895-158071901-GTG,7-158071910-158071916-GTG,7-158071926-158071935-TGG,7-158071975-158071981-GTG,7-158071990-158072000-GTG,7-158072040-158072050-GTG,7-158072058-158072068-GTG,7-158072076-158072086-GTG,7-158072057-158072093-CGTGGTGGTGGAGGTGCT,7-158072112-158072121-TGG;MOTIFS=GTGGAGGTGCCCGTGGTG,TGG,GTGGTGGAGGTGCTC,TGGTGGTGGAGGTGCTCG,TGGTGGAGGTGCTCC,CGTGGTGGTGGAGGTGCC,GTG,CGTGGTGGTGGAGGTGCT;STRUC=<VC237086>	HPRC,HGSVC,1KG-ONT	No	0.094	Yes	NA,NA	NA	NA
chr7:158071051	258884	INS	316	0.897	0.4399	1	PTPRN2(5.035e-15,0.811)	PTPRN2(5.035e-15,0.811)	NA	NA	NA	NA	NA	NA	NA	No	ID=7-158070520-158070529-TGG,7-158070538-158070547-TGG,7-158070556-158070568-TGG,7-158070576-158070586-GTG,7-158070610-158070619-TGG,7-158070628-158070637-TGG,7-158070646-158070655-TGG,7-158070664-158070673-TGG,7-158070734-158070744-GTG,7-158070722-158070758-GTGGAGGTGCCCGTGGTG,7-158070752-158070762-GTG,7-158070785-158070795-GTG,7-158070803-158070812-GTG,7-158070821-158070831-GTG,7-158070859-158070874-GTG,7-158070878-158070887-TGG,7-158070932-158070941-TGG,7-158070949-158070959-GTG,7-158070982-158070992-GTG,7-158071001-158071010-TGG,7-158071051-158071060-TGG,7-158071067-158071121-CGTGGTGGTGGAGGTGCC,7-158071068-158071078-GTG,7-158071086-158071096-GTG,7-158071104-158071114-GTG,7-158071122-158071132-GTG,7-158071140-158071150-GTG,7-158071191-158071200-TGG,7-158071208-158071218-GTG,7-158071226-158071236-GTG,7-158071261-158071271-GTG,7-158071279-158071289-GTG,7-158071331-158071340-TGG,7-158071331-158071385-TGGTGGTGGAGGTGCTCG,7-158071348-158071358-GTG,7-158071367-158071376-TGG,7-158071369-158071399-GTGGTGGAGGTGCTC,7-158071384-158071390-GTG,7-158071415-158071424-TGG,7-158071432-158071442-GTG,7-158071465-158071475-GTG,7-158071513-158071523-GTG,7-158071550-158071559-TGG,7-158071553-158071612-TGGTGGAGGTGCTCC,7-158071627-158071637-GTG,7-158071663-158071673-GTG,7-158071712-158071721-TGG,7-158071729-158071739-GTG,7-158071780-158071790-GTG,7-158071845-158071855-GTG,7-158071880-158071886-GTG,7-158071895-158071901-GTG,7-158071910-158071916-GTG,7-158071926-158071935-TGG,7-158071975-158071981-GTG,7-158071990-158072000-GTG,7-158072040-158072050-GTG,7-158072058-158072068-GTG,7-158072076-158072086-GTG,7-158072057-158072093-CGTGGTGGTGGAGGTGCT,7-158072112-158072121-TGG;MOTIFS=GTGGAGGTGCCCGTGGTG,TGG,GTGGTGGAGGTGCTC,TGGTGGTGGAGGTGCTCG,TGGTGGAGGTGCTCC,CGTGGTGGTGGAGGTGCC,GTG,CGTGGTGGTGGAGGTGCT;STRUC=<VC237086>	HGSVC,1KG-ONT	No	0.094	No	NA,NA	NA	NA
chr7:158071067	258885	INS	52	0.8727	0.4748	5	PTPRN2(5.035e-15,0.811)	PTPRN2(5.035e-15,0.811)	NA	NA	NA	NA	NA	NA	NA	No	ID=7-158070520-158070529-TGG,7-158070538-158070547-TGG,7-158070556-158070568-TGG,7-158070576-158070586-GTG,7-158070610-158070619-TGG,7-158070628-158070637-TGG,7-158070646-158070655-TGG,7-158070664-158070673-TGG,7-158070734-158070744-GTG,7-158070722-158070758-GTGGAGGTGCCCGTGGTG,7-158070752-158070762-GTG,7-158070785-158070795-GTG,7-158070803-158070812-GTG,7-158070821-158070831-GTG,7-158070859-158070874-GTG,7-158070878-158070887-TGG,7-158070932-158070941-TGG,7-158070949-158070959-GTG,7-158070982-158070992-GTG,7-158071001-158071010-TGG,7-158071051-158071060-TGG,7-158071067-158071121-CGTGGTGGTGGAGGTGCC,7-158071068-158071078-GTG,7-158071086-158071096-GTG,7-158071104-158071114-GTG,7-158071122-158071132-GTG,7-158071140-158071150-GTG,7-158071191-158071200-TGG,7-158071208-158071218-GTG,7-158071226-158071236-GTG,7-158071261-158071271-GTG,7-158071279-158071289-GTG,7-158071331-158071340-TGG,7-158071331-158071385-TGGTGGTGGAGGTGCTCG,7-158071348-158071358-GTG,7-158071367-158071376-TGG,7-158071369-158071399-GTGGTGGAGGTGCTC,7-158071384-158071390-GTG,7-158071415-158071424-TGG,7-158071432-158071442-GTG,7-158071465-158071475-GTG,7-158071513-158071523-GTG,7-158071550-158071559-TGG,7-158071553-158071612-TGGTGGAGGTGCTCC,7-158071627-158071637-GTG,7-158071663-158071673-GTG,7-158071712-158071721-TGG,7-158071729-158071739-GTG,7-158071780-158071790-GTG,7-158071845-158071855-GTG,7-158071880-158071886-GTG,7-158071895-158071901-GTG,7-158071910-158071916-GTG,7-158071926-158071935-TGG,7-158071975-158071981-GTG,7-158071990-158072000-GTG,7-158072040-158072050-GTG,7-158072058-158072068-GTG,7-158072076-158072086-GTG,7-158072057-158072093-CGTGGTGGTGGAGGTGCT,7-158072112-158072121-TGG;MOTIFS=GTGGAGGTGCCCGTGGTG,TGG,GTGGTGGAGGTGCTC,TGGTGGTGGAGGTGCTCG,TGGTGGAGGTGCTCC,CGTGGTGGTGGAGGTGCC,GTG,CGTGGTGGTGGAGGTGCT;STRUC=<VC237086>	HPRC,HGSVC,1KG-ONT	No	0.094	No	NA,NA	NA	NA
chr7:158071072	258886	INS	863	0.8859	0.4428	44	PTPRN2(5.035e-15,0.811)	PTPRN2(5.035e-15,0.811)	NA	NA	NA	NA	NA	NA	NA	No	ID=7-158070520-158070529-TGG,7-158070538-158070547-TGG,7-158070556-158070568-TGG,7-158070576-158070586-GTG,7-158070610-158070619-TGG,7-158070628-158070637-TGG,7-158070646-158070655-TGG,7-158070664-158070673-TGG,7-158070734-158070744-GTG,7-158070722-158070758-GTGGAGGTGCCCGTGGTG,7-158070752-158070762-GTG,7-158070785-158070795-GTG,7-158070803-158070812-GTG,7-158070821-158070831-GTG,7-158070859-158070874-GTG,7-158070878-158070887-TGG,7-158070932-158070941-TGG,7-158070949-158070959-GTG,7-158070982-158070992-GTG,7-158071001-158071010-TGG,7-158071051-158071060-TGG,7-158071067-158071121-CGTGGTGGTGGAGGTGCC,7-158071068-158071078-GTG,7-158071086-158071096-GTG,7-158071104-158071114-GTG,7-158071122-158071132-GTG,7-158071140-158071150-GTG,7-158071191-158071200-TGG,7-158071208-158071218-GTG,7-158071226-158071236-GTG,7-158071261-158071271-GTG,7-158071279-158071289-GTG,7-158071331-158071340-TGG,7-158071331-158071385-TGGTGGTGGAGGTGCTCG,7-158071348-158071358-GTG,7-158071367-158071376-TGG,7-158071369-158071399-GTGGTGGAGGTGCTC,7-158071384-158071390-GTG,7-158071415-158071424-TGG,7-158071432-158071442-GTG,7-158071465-158071475-GTG,7-158071513-158071523-GTG,7-158071550-158071559-TGG,7-158071553-158071612-TGGTGGAGGTGCTCC,7-158071627-158071637-GTG,7-158071663-158071673-GTG,7-158071712-158071721-TGG,7-158071729-158071739-GTG,7-158071780-158071790-GTG,7-158071845-158071855-GTG,7-158071880-158071886-GTG,7-158071895-158071901-GTG,7-158071910-158071916-GTG,7-158071926-158071935-TGG,7-158071975-158071981-GTG,7-158071990-158072000-GTG,7-158072040-158072050-GTG,7-158072058-158072068-GTG,7-158072076-158072086-GTG,7-158072057-158072093-CGTGGTGGTGGAGGTGCT,7-158072112-158072121-TGG;MOTIFS=GTGGAGGTGCCCGTGGTG,TGG,GTGGTGGAGGTGCTC,TGGTGGTGGAGGTGCTCG,TGGTGGAGGTGCTCC,CGTGGTGGTGGAGGTGCC,GTG,CGTGGTGGTGGAGGTGCT;STRUC=<VC237086>	HGSVC,1KG-ONT	Yes	0.094	Yes	NA,NA	NA	NA
chr7:158071087	258887	INS	69	0.814	0.683	1	PTPRN2(5.035e-15,0.811)	PTPRN2(5.035e-15,0.811)	NA	NA	NA	NA	NA	NA	NA	No	ID=7-158070520-158070529-TGG,7-158070538-158070547-TGG,7-158070556-158070568-TGG,7-158070576-158070586-GTG,7-158070610-158070619-TGG,7-158070628-158070637-TGG,7-158070646-158070655-TGG,7-158070664-158070673-TGG,7-158070734-158070744-GTG,7-158070722-158070758-GTGGAGGTGCCCGTGGTG,7-158070752-158070762-GTG,7-158070785-158070795-GTG,7-158070803-158070812-GTG,7-158070821-158070831-GTG,7-158070859-158070874-GTG,7-158070878-158070887-TGG,7-158070932-158070941-TGG,7-158070949-158070959-GTG,7-158070982-158070992-GTG,7-158071001-158071010-TGG,7-158071051-158071060-TGG,7-158071067-158071121-CGTGGTGGTGGAGGTGCC,7-158071068-158071078-GTG,7-158071086-158071096-GTG,7-158071104-158071114-GTG,7-158071122-158071132-GTG,7-158071140-158071150-GTG,7-158071191-158071200-TGG,7-158071208-158071218-GTG,7-158071226-158071236-GTG,7-158071261-158071271-GTG,7-158071279-158071289-GTG,7-158071331-158071340-TGG,7-158071331-158071385-TGGTGGTGGAGGTGCTCG,7-158071348-158071358-GTG,7-158071367-158071376-TGG,7-158071369-158071399-GTGGTGGAGGTGCTC,7-158071384-158071390-GTG,7-158071415-158071424-TGG,7-158071432-158071442-GTG,7-158071465-158071475-GTG,7-158071513-158071523-GTG,7-158071550-158071559-TGG,7-158071553-158071612-TGGTGGAGGTGCTCC,7-158071627-158071637-GTG,7-158071663-158071673-GTG,7-158071712-158071721-TGG,7-158071729-158071739-GTG,7-158071780-158071790-GTG,7-158071845-158071855-GTG,7-158071880-158071886-GTG,7-158071895-158071901-GTG,7-158071910-158071916-GTG,7-158071926-158071935-TGG,7-158071975-158071981-GTG,7-158071990-158072000-GTG,7-158072040-158072050-GTG,7-158072058-158072068-GTG,7-158072076-158072086-GTG,7-158072057-158072093-CGTGGTGGTGGAGGTGCT,7-158072112-158072121-TGG;MOTIFS=GTGGAGGTGCCCGTGGTG,TGG,GTGGTGGAGGTGCTC,TGGTGGTGGAGGTGCTCG,TGGTGGAGGTGCTCC,CGTGGTGGTGGAGGTGCC,GTG,CGTGGTGGTGGAGGTGCT;STRUC=<VC237086>	HPRC,HGSVC,1KG-ONT	Yes	0.008	No	NA,NA	NA	NA
chr7:158071087	258888	INS	206	0.8138	0.6775	1	PTPRN2(5.035e-15,0.811)	PTPRN2(5.035e-15,0.811)	NA	NA	NA	NA	NA	NA	NA	No	ID=7-158070520-158070529-TGG,7-158070538-158070547-TGG,7-158070556-158070568-TGG,7-158070576-158070586-GTG,7-158070610-158070619-TGG,7-158070628-158070637-TGG,7-158070646-158070655-TGG,7-158070664-158070673-TGG,7-158070734-158070744-GTG,7-158070722-158070758-GTGGAGGTGCCCGTGGTG,7-158070752-158070762-GTG,7-158070785-158070795-GTG,7-158070803-158070812-GTG,7-158070821-158070831-GTG,7-158070859-158070874-GTG,7-158070878-158070887-TGG,7-158070932-158070941-TGG,7-158070949-158070959-GTG,7-158070982-158070992-GTG,7-158071001-158071010-TGG,7-158071051-158071060-TGG,7-158071067-158071121-CGTGGTGGTGGAGGTGCC,7-158071068-158071078-GTG,7-158071086-158071096-GTG,7-158071104-158071114-GTG,7-158071122-158071132-GTG,7-158071140-158071150-GTG,7-158071191-158071200-TGG,7-158071208-158071218-GTG,7-158071226-158071236-GTG,7-158071261-158071271-GTG,7-158071279-158071289-GTG,7-158071331-158071340-TGG,7-158071331-158071385-TGGTGGTGGAGGTGCTCG,7-158071348-158071358-GTG,7-158071367-158071376-TGG,7-158071369-158071399-GTGGTGGAGGTGCTC,7-158071384-158071390-GTG,7-158071415-158071424-TGG,7-158071432-158071442-GTG,7-158071465-158071475-GTG,7-158071513-158071523-GTG,7-158071550-158071559-TGG,7-158071553-158071612-TGGTGGAGGTGCTCC,7-158071627-158071637-GTG,7-158071663-158071673-GTG,7-158071712-158071721-TGG,7-158071729-158071739-GTG,7-158071780-158071790-GTG,7-158071845-158071855-GTG,7-158071880-158071886-GTG,7-158071895-158071901-GTG,7-158071910-158071916-GTG,7-158071926-158071935-TGG,7-158071975-158071981-GTG,7-158071990-158072000-GTG,7-158072040-158072050-GTG,7-158072058-158072068-GTG,7-158072076-158072086-GTG,7-158072057-158072093-CGTGGTGGTGGAGGTGCT,7-158072112-158072121-TGG;MOTIFS=GTGGAGGTGCCCGTGGTG,TGG,GTGGTGGAGGTGCTC,TGGTGGTGGAGGTGCTCG,TGGTGGAGGTGCTCC,CGTGGTGGTGGAGGTGCC,GTG,CGTGGTGGTGGAGGTGCT;STRUC=<VC237086>	HGSVC,1KG-ONT	Yes	0.008	Yes	NA,NA	NA	NA
chr7:158071087	258889	INS	188	0.8522	0.541	3	PTPRN2(5.035e-15,0.811)	PTPRN2(5.035e-15,0.811)	NA	NA	NA	NA	NA	NA	NA	No	ID=7-158070520-158070529-TGG,7-158070538-158070547-TGG,7-158070556-158070568-TGG,7-158070576-158070586-GTG,7-158070610-158070619-TGG,7-158070628-158070637-TGG,7-158070646-158070655-TGG,7-158070664-158070673-TGG,7-158070734-158070744-GTG,7-158070722-158070758-GTGGAGGTGCCCGTGGTG,7-158070752-158070762-GTG,7-158070785-158070795-GTG,7-158070803-158070812-GTG,7-158070821-158070831-GTG,7-158070859-158070874-GTG,7-158070878-158070887-TGG,7-158070932-158070941-TGG,7-158070949-158070959-GTG,7-158070982-158070992-GTG,7-158071001-158071010-TGG,7-158071051-158071060-TGG,7-158071067-158071121-CGTGGTGGTGGAGGTGCC,7-158071068-158071078-GTG,7-158071086-158071096-GTG,7-158071104-158071114-GTG,7-158071122-158071132-GTG,7-158071140-158071150-GTG,7-158071191-158071200-TGG,7-158071208-158071218-GTG,7-158071226-158071236-GTG,7-158071261-158071271-GTG,7-158071279-158071289-GTG,7-158071331-158071340-TGG,7-158071331-158071385-TGGTGGTGGAGGTGCTCG,7-158071348-158071358-GTG,7-158071367-158071376-TGG,7-158071369-158071399-GTGGTGGAGGTGCTC,7-158071384-158071390-GTG,7-158071415-158071424-TGG,7-158071432-158071442-GTG,7-158071465-158071475-GTG,7-158071513-158071523-GTG,7-158071550-158071559-TGG,7-158071553-158071612-TGGTGGAGGTGCTCC,7-158071627-158071637-GTG,7-158071663-158071673-GTG,7-158071712-158071721-TGG,7-158071729-158071739-GTG,7-158071780-158071790-GTG,7-158071845-158071855-GTG,7-158071880-158071886-GTG,7-158071895-158071901-GTG,7-158071910-158071916-GTG,7-158071926-158071935-TGG,7-158071975-158071981-GTG,7-158071990-158072000-GTG,7-158072040-158072050-GTG,7-158072058-158072068-GTG,7-158072076-158072086-GTG,7-158072057-158072093-CGTGGTGGTGGAGGTGCT,7-158072112-158072121-TGG;MOTIFS=GTGGAGGTGCCCGTGGTG,TGG,GTGGTGGAGGTGCTC,TGGTGGTGGAGGTGCTCG,TGGTGGAGGTGCTCC,CGTGGTGGTGGAGGTGCC,GTG,CGTGGTGGTGGAGGTGCT;STRUC=<VC237086>	HPRC,HGSVC,1KG-ONT	Yes	0.008	No	NA,NA	NA	NA
chr7:158071099	258890	INS	87	0.825	0.6167	2	PTPRN2(5.035e-15,0.811)	PTPRN2(5.035e-15,0.811)	NA	NA	NA	NA	NA	NA	NA	No	ID=7-158070520-158070529-TGG,7-158070538-158070547-TGG,7-158070556-158070568-TGG,7-158070576-158070586-GTG,7-158070610-158070619-TGG,7-158070628-158070637-TGG,7-158070646-158070655-TGG,7-158070664-158070673-TGG,7-158070734-158070744-GTG,7-158070722-158070758-GTGGAGGTGCCCGTGGTG,7-158070752-158070762-GTG,7-158070785-158070795-GTG,7-158070803-158070812-GTG,7-158070821-158070831-GTG,7-158070859-158070874-GTG,7-158070878-158070887-TGG,7-158070932-158070941-TGG,7-158070949-158070959-GTG,7-158070982-158070992-GTG,7-158071001-158071010-TGG,7-158071051-158071060-TGG,7-158071067-158071121-CGTGGTGGTGGAGGTGCC,7-158071068-158071078-GTG,7-158071086-158071096-GTG,7-158071104-158071114-GTG,7-158071122-158071132-GTG,7-158071140-158071150-GTG,7-158071191-158071200-TGG,7-158071208-158071218-GTG,7-158071226-158071236-GTG,7-158071261-158071271-GTG,7-158071279-158071289-GTG,7-158071331-158071340-TGG,7-158071331-158071385-TGGTGGTGGAGGTGCTCG,7-158071348-158071358-GTG,7-158071367-158071376-TGG,7-158071369-158071399-GTGGTGGAGGTGCTC,7-158071384-158071390-GTG,7-158071415-158071424-TGG,7-158071432-158071442-GTG,7-158071465-158071475-GTG,7-158071513-158071523-GTG,7-158071550-158071559-TGG,7-158071553-158071612-TGGTGGAGGTGCTCC,7-158071627-158071637-GTG,7-158071663-158071673-GTG,7-158071712-158071721-TGG,7-158071729-158071739-GTG,7-158071780-158071790-GTG,7-158071845-158071855-GTG,7-158071880-158071886-GTG,7-158071895-158071901-GTG,7-158071910-158071916-GTG,7-158071926-158071935-TGG,7-158071975-158071981-GTG,7-158071990-158072000-GTG,7-158072040-158072050-GTG,7-158072058-158072068-GTG,7-158072076-158072086-GTG,7-158072057-158072093-CGTGGTGGTGGAGGTGCT,7-158072112-158072121-TGG;MOTIFS=GTGGAGGTGCCCGTGGTG,TGG,GTGGTGGAGGTGCTC,TGGTGGTGGAGGTGCTCG,TGGTGGAGGTGCTCC,CGTGGTGGTGGAGGTGCC,GTG,CGTGGTGGTGGAGGTGCT;STRUC=<VC237086>	HPRC,HGSVC,1KG-ONT	Yes	0.008	No	NA,NA	NA	NA
chr7:158071103	258891	INS	257	0.8725	0.462	2	PTPRN2(5.035e-15,0.811)	PTPRN2(5.035e-15,0.811)	NA	NA	NA	NA	NA	NA	NA	No	ID=7-158070520-158070529-TGG,7-158070538-158070547-TGG,7-158070556-158070568-TGG,7-158070576-158070586-GTG,7-158070610-158070619-TGG,7-158070628-158070637-TGG,7-158070646-158070655-TGG,7-158070664-158070673-TGG,7-158070734-158070744-GTG,7-158070722-158070758-GTGGAGGTGCCCGTGGTG,7-158070752-158070762-GTG,7-158070785-158070795-GTG,7-158070803-158070812-GTG,7-158070821-158070831-GTG,7-158070859-158070874-GTG,7-158070878-158070887-TGG,7-158070932-158070941-TGG,7-158070949-158070959-GTG,7-158070982-158070992-GTG,7-158071001-158071010-TGG,7-158071051-158071060-TGG,7-158071067-158071121-CGTGGTGGTGGAGGTGCC,7-158071068-158071078-GTG,7-158071086-158071096-GTG,7-158071104-158071114-GTG,7-158071122-158071132-GTG,7-158071140-158071150-GTG,7-158071191-158071200-TGG,7-158071208-158071218-GTG,7-158071226-158071236-GTG,7-158071261-158071271-GTG,7-158071279-158071289-GTG,7-158071331-158071340-TGG,7-158071331-158071385-TGGTGGTGGAGGTGCTCG,7-158071348-158071358-GTG,7-158071367-158071376-TGG,7-158071369-158071399-GTGGTGGAGGTGCTC,7-158071384-158071390-GTG,7-158071415-158071424-TGG,7-158071432-158071442-GTG,7-158071465-158071475-GTG,7-158071513-158071523-GTG,7-158071550-158071559-TGG,7-158071553-158071612-TGGTGGAGGTGCTCC,7-158071627-158071637-GTG,7-158071663-158071673-GTG,7-158071712-158071721-TGG,7-158071729-158071739-GTG,7-158071780-158071790-GTG,7-158071845-158071855-GTG,7-158071880-158071886-GTG,7-158071895-158071901-GTG,7-158071910-158071916-GTG,7-158071926-158071935-TGG,7-158071975-158071981-GTG,7-158071990-158072000-GTG,7-158072040-158072050-GTG,7-158072058-158072068-GTG,7-158072076-158072086-GTG,7-158072057-158072093-CGTGGTGGTGGAGGTGCT,7-158072112-158072121-TGG;MOTIFS=GTGGAGGTGCCCGTGGTG,TGG,GTGGTGGAGGTGCTC,TGGTGGTGGAGGTGCTCG,TGGTGGAGGTGCTCC,CGTGGTGGTGGAGGTGCC,GTG,CGTGGTGGTGGAGGTGCT;STRUC=<VC237086>	HGSVC,1KG-ONT	Yes	0.008	No	NA,NA	NA	NA
chr7:158071103	258893	INS	339	0.8662	0.5081	15	PTPRN2(5.035e-15,0.811)	PTPRN2(5.035e-15,0.811)	NA	NA	NA	NA	NA	NA	NA	No	ID=7-158070520-158070529-TGG,7-158070538-158070547-TGG,7-158070556-158070568-TGG,7-158070576-158070586-GTG,7-158070610-158070619-TGG,7-158070628-158070637-TGG,7-158070646-158070655-TGG,7-158070664-158070673-TGG,7-158070734-158070744-GTG,7-158070722-158070758-GTGGAGGTGCCCGTGGTG,7-158070752-158070762-GTG,7-158070785-158070795-GTG,7-158070803-158070812-GTG,7-158070821-158070831-GTG,7-158070859-158070874-GTG,7-158070878-158070887-TGG,7-158070932-158070941-TGG,7-158070949-158070959-GTG,7-158070982-158070992-GTG,7-158071001-158071010-TGG,7-158071051-158071060-TGG,7-158071067-158071121-CGTGGTGGTGGAGGTGCC,7-158071068-158071078-GTG,7-158071086-158071096-GTG,7-158071104-158071114-GTG,7-158071122-158071132-GTG,7-158071140-158071150-GTG,7-158071191-158071200-TGG,7-158071208-158071218-GTG,7-158071226-158071236-GTG,7-158071261-158071271-GTG,7-158071279-158071289-GTG,7-158071331-158071340-TGG,7-158071331-158071385-TGGTGGTGGAGGTGCTCG,7-158071348-158071358-GTG,7-158071367-158071376-TGG,7-158071369-158071399-GTGGTGGAGGTGCTC,7-158071384-158071390-GTG,7-158071415-158071424-TGG,7-158071432-158071442-GTG,7-158071465-158071475-GTG,7-158071513-158071523-GTG,7-158071550-158071559-TGG,7-158071553-158071612-TGGTGGAGGTGCTCC,7-158071627-158071637-GTG,7-158071663-158071673-GTG,7-158071712-158071721-TGG,7-158071729-158071739-GTG,7-158071780-158071790-GTG,7-158071845-158071855-GTG,7-158071880-158071886-GTG,7-158071895-158071901-GTG,7-158071910-158071916-GTG,7-158071926-158071935-TGG,7-158071975-158071981-GTG,7-158071990-158072000-GTG,7-158072040-158072050-GTG,7-158072058-158072068-GTG,7-158072076-158072086-GTG,7-158072057-158072093-CGTGGTGGTGGAGGTGCT,7-158072112-158072121-TGG;MOTIFS=GTGGAGGTGCCCGTGGTG,TGG,GTGGTGGAGGTGCTC,TGGTGGTGGAGGTGCTCG,TGGTGGAGGTGCTCC,CGTGGTGGTGGAGGTGCC,GTG,CGTGGTGGTGGAGGTGCT;STRUC=<VC237086>	HGSVC,1KG-ONT	Yes	0.008	Yes	NA,NA	NA	NA
chr7:158071103	258894	INS	301	0.8174	0.6405	1	PTPRN2(5.035e-15,0.811)	PTPRN2(5.035e-15,0.811)	NA	NA	NA	NA	NA	NA	NA	No	ID=7-158070520-158070529-TGG,7-158070538-158070547-TGG,7-158070556-158070568-TGG,7-158070576-158070586-GTG,7-158070610-158070619-TGG,7-158070628-158070637-TGG,7-158070646-158070655-TGG,7-158070664-158070673-TGG,7-158070734-158070744-GTG,7-158070722-158070758-GTGGAGGTGCCCGTGGTG,7-158070752-158070762-GTG,7-158070785-158070795-GTG,7-158070803-158070812-GTG,7-158070821-158070831-GTG,7-158070859-158070874-GTG,7-158070878-158070887-TGG,7-158070932-158070941-TGG,7-158070949-158070959-GTG,7-158070982-158070992-GTG,7-158071001-158071010-TGG,7-158071051-158071060-TGG,7-158071067-158071121-CGTGGTGGTGGAGGTGCC,7-158071068-158071078-GTG,7-158071086-158071096-GTG,7-158071104-158071114-GTG,7-158071122-158071132-GTG,7-158071140-158071150-GTG,7-158071191-158071200-TGG,7-158071208-158071218-GTG,7-158071226-158071236-GTG,7-158071261-158071271-GTG,7-158071279-158071289-GTG,7-158071331-158071340-TGG,7-158071331-158071385-TGGTGGTGGAGGTGCTCG,7-158071348-158071358-GTG,7-158071367-158071376-TGG,7-158071369-158071399-GTGGTGGAGGTGCTC,7-158071384-158071390-GTG,7-158071415-158071424-TGG,7-158071432-158071442-GTG,7-158071465-158071475-GTG,7-158071513-158071523-GTG,7-158071550-158071559-TGG,7-158071553-158071612-TGGTGGAGGTGCTCC,7-158071627-158071637-GTG,7-158071663-158071673-GTG,7-158071712-158071721-TGG,7-158071729-158071739-GTG,7-158071780-158071790-GTG,7-158071845-158071855-GTG,7-158071880-158071886-GTG,7-158071895-158071901-GTG,7-158071910-158071916-GTG,7-158071926-158071935-TGG,7-158071975-158071981-GTG,7-158071990-158072000-GTG,7-158072040-158072050-GTG,7-158072058-158072068-GTG,7-158072076-158072086-GTG,7-158072057-158072093-CGTGGTGGTGGAGGTGCT,7-158072112-158072121-TGG;MOTIFS=GTGGAGGTGCCCGTGGTG,TGG,GTGGTGGAGGTGCTC,TGGTGGTGGAGGTGCTCG,TGGTGGAGGTGCTCC,CGTGGTGGTGGAGGTGCC,GTG,CGTGGTGGTGGAGGTGCT;STRUC=<VC237086>	HGSVC,1KG-ONT	Yes	0.008	No	NA,NA	NA	NA
chr7:158071107	258896	INS	337	0.8624	0.5125	17	PTPRN2(5.035e-15,0.811)	PTPRN2(5.035e-15,0.811)	NA	NA	NA	NA	NA	NA	NA	No	ID=7-158070520-158070529-TGG,7-158070538-158070547-TGG,7-158070556-158070568-TGG,7-158070576-158070586-GTG,7-158070610-158070619-TGG,7-158070628-158070637-TGG,7-158070646-158070655-TGG,7-158070664-158070673-TGG,7-158070734-158070744-GTG,7-158070722-158070758-GTGGAGGTGCCCGTGGTG,7-158070752-158070762-GTG,7-158070785-158070795-GTG,7-158070803-158070812-GTG,7-158070821-158070831-GTG,7-158070859-158070874-GTG,7-158070878-158070887-TGG,7-158070932-158070941-TGG,7-158070949-158070959-GTG,7-158070982-158070992-GTG,7-158071001-158071010-TGG,7-158071051-158071060-TGG,7-158071067-158071121-CGTGGTGGTGGAGGTGCC,7-158071068-158071078-GTG,7-158071086-158071096-GTG,7-158071104-158071114-GTG,7-158071122-158071132-GTG,7-158071140-158071150-GTG,7-158071191-158071200-TGG,7-158071208-158071218-GTG,7-158071226-158071236-GTG,7-158071261-158071271-GTG,7-158071279-158071289-GTG,7-158071331-158071340-TGG,7-158071331-158071385-TGGTGGTGGAGGTGCTCG,7-158071348-158071358-GTG,7-158071367-158071376-TGG,7-158071369-158071399-GTGGTGGAGGTGCTC,7-158071384-158071390-GTG,7-158071415-158071424-TGG,7-158071432-158071442-GTG,7-158071465-158071475-GTG,7-158071513-158071523-GTG,7-158071550-158071559-TGG,7-158071553-158071612-TGGTGGAGGTGCTCC,7-158071627-158071637-GTG,7-158071663-158071673-GTG,7-158071712-158071721-TGG,7-158071729-158071739-GTG,7-158071780-158071790-GTG,7-158071845-158071855-GTG,7-158071880-158071886-GTG,7-158071895-158071901-GTG,7-158071910-158071916-GTG,7-158071926-158071935-TGG,7-158071975-158071981-GTG,7-158071990-158072000-GTG,7-158072040-158072050-GTG,7-158072058-158072068-GTG,7-158072076-158072086-GTG,7-158072057-158072093-CGTGGTGGTGGAGGTGCT,7-158072112-158072121-TGG;MOTIFS=GTGGAGGTGCCCGTGGTG,TGG,GTGGTGGAGGTGCTC,TGGTGGTGGAGGTGCTCG,TGGTGGAGGTGCTCC,CGTGGTGGTGGAGGTGCC,GTG,CGTGGTGGTGGAGGTGCT;STRUC=<VC237086>	HGSVC,1KG-ONT	Yes	0.008	Yes	NA,NA	NA	NA
chr7:158071107	258897	INS	85	0.8552	0.6265	3	PTPRN2(5.035e-15,0.811)	PTPRN2(5.035e-15,0.811)	NA	NA	NA	NA	NA	NA	NA	No	ID=7-158070520-158070529-TGG,7-158070538-158070547-TGG,7-158070556-158070568-TGG,7-158070576-158070586-GTG,7-158070610-158070619-TGG,7-158070628-158070637-TGG,7-158070646-158070655-TGG,7-158070664-158070673-TGG,7-158070734-158070744-GTG,7-158070722-158070758-GTGGAGGTGCCCGTGGTG,7-158070752-158070762-GTG,7-158070785-158070795-GTG,7-158070803-158070812-GTG,7-158070821-158070831-GTG,7-158070859-158070874-GTG,7-158070878-158070887-TGG,7-158070932-158070941-TGG,7-158070949-158070959-GTG,7-158070982-158070992-GTG,7-158071001-158071010-TGG,7-158071051-158071060-TGG,7-158071067-158071121-CGTGGTGGTGGAGGTGCC,7-158071068-158071078-GTG,7-158071086-158071096-GTG,7-158071104-158071114-GTG,7-158071122-158071132-GTG,7-158071140-158071150-GTG,7-158071191-158071200-TGG,7-158071208-158071218-GTG,7-158071226-158071236-GTG,7-158071261-158071271-GTG,7-158071279-158071289-GTG,7-158071331-158071340-TGG,7-158071331-158071385-TGGTGGTGGAGGTGCTCG,7-158071348-158071358-GTG,7-158071367-158071376-TGG,7-158071369-158071399-GTGGTGGAGGTGCTC,7-158071384-158071390-GTG,7-158071415-158071424-TGG,7-158071432-158071442-GTG,7-158071465-158071475-GTG,7-158071513-158071523-GTG,7-158071550-158071559-TGG,7-158071553-158071612-TGGTGGAGGTGCTCC,7-158071627-158071637-GTG,7-158071663-158071673-GTG,7-158071712-158071721-TGG,7-158071729-158071739-GTG,7-158071780-158071790-GTG,7-158071845-158071855-GTG,7-158071880-158071886-GTG,7-158071895-158071901-GTG,7-158071910-158071916-GTG,7-158071926-158071935-TGG,7-158071975-158071981-GTG,7-158071990-158072000-GTG,7-158072040-158072050-GTG,7-158072058-158072068-GTG,7-158072076-158072086-GTG,7-158072057-158072093-CGTGGTGGTGGAGGTGCT,7-158072112-158072121-TGG;MOTIFS=GTGGAGGTGCCCGTGGTG,TGG,GTGGTGGAGGTGCTC,TGGTGGTGGAGGTGCTCG,TGGTGGAGGTGCTCC,CGTGGTGGTGGAGGTGCC,GTG,CGTGGTGGTGGAGGTGCT;STRUC=<VC237086>	HPRC,HGSVC,1KG-ONT	Yes	0.008	No	NA,NA	NA	NA
chr7:158071107	258898	INS	120	0.816	0.6618	4	PTPRN2(5.035e-15,0.811)	PTPRN2(5.035e-15,0.811)	NA	NA	NA	NA	NA	NA	NA	No	ID=7-158070520-158070529-TGG,7-158070538-158070547-TGG,7-158070556-158070568-TGG,7-158070576-158070586-GTG,7-158070610-158070619-TGG,7-158070628-158070637-TGG,7-158070646-158070655-TGG,7-158070664-158070673-TGG,7-158070734-158070744-GTG,7-158070722-158070758-GTGGAGGTGCCCGTGGTG,7-158070752-158070762-GTG,7-158070785-158070795-GTG,7-158070803-158070812-GTG,7-158070821-158070831-GTG,7-158070859-158070874-GTG,7-158070878-158070887-TGG,7-158070932-158070941-TGG,7-158070949-158070959-GTG,7-158070982-158070992-GTG,7-158071001-158071010-TGG,7-158071051-158071060-TGG,7-158071067-158071121-CGTGGTGGTGGAGGTGCC,7-158071068-158071078-GTG,7-158071086-158071096-GTG,7-158071104-158071114-GTG,7-158071122-158071132-GTG,7-158071140-158071150-GTG,7-158071191-158071200-TGG,7-158071208-158071218-GTG,7-158071226-158071236-GTG,7-158071261-158071271-GTG,7-158071279-158071289-GTG,7-158071331-158071340-TGG,7-158071331-158071385-TGGTGGTGGAGGTGCTCG,7-158071348-158071358-GTG,7-158071367-158071376-TGG,7-158071369-158071399-GTGGTGGAGGTGCTC,7-158071384-158071390-GTG,7-158071415-158071424-TGG,7-158071432-158071442-GTG,7-158071465-158071475-GTG,7-158071513-158071523-GTG,7-158071550-158071559-TGG,7-158071553-158071612-TGGTGGAGGTGCTCC,7-158071627-158071637-GTG,7-158071663-158071673-GTG,7-158071712-158071721-TGG,7-158071729-158071739-GTG,7-158071780-158071790-GTG,7-158071845-158071855-GTG,7-158071880-158071886-GTG,7-158071895-158071901-GTG,7-158071910-158071916-GTG,7-158071926-158071935-TGG,7-158071975-158071981-GTG,7-158071990-158072000-GTG,7-158072040-158072050-GTG,7-158072058-158072068-GTG,7-158072076-158072086-GTG,7-158072057-158072093-CGTGGTGGTGGAGGTGCT,7-158072112-158072121-TGG;MOTIFS=GTGGAGGTGCCCGTGGTG,TGG,GTGGTGGAGGTGCTC,TGGTGGTGGAGGTGCTCG,TGGTGGAGGTGCTCC,CGTGGTGGTGGAGGTGCC,GTG,CGTGGTGGTGGAGGTGCT;STRUC=<VC237086>	HPRC,HGSVC,1KG-ONT	Yes	0.008	Yes	NA,NA	NA	NA
chr7:158071109	258899	INS	636	0.7961	0.6974	8	PTPRN2(5.035e-15,0.811)	PTPRN2(5.035e-15,0.811)	NA	NA	NA	NA	NA	NA	NA	No	ID=7-158070520-158070529-TGG,7-158070538-158070547-TGG,7-158070556-158070568-TGG,7-158070576-158070586-GTG,7-158070610-158070619-TGG,7-158070628-158070637-TGG,7-158070646-158070655-TGG,7-158070664-158070673-TGG,7-158070734-158070744-GTG,7-158070722-158070758-GTGGAGGTGCCCGTGGTG,7-158070752-158070762-GTG,7-158070785-158070795-GTG,7-158070803-158070812-GTG,7-158070821-158070831-GTG,7-158070859-158070874-GTG,7-158070878-158070887-TGG,7-158070932-158070941-TGG,7-158070949-158070959-GTG,7-158070982-158070992-GTG,7-158071001-158071010-TGG,7-158071051-158071060-TGG,7-158071067-158071121-CGTGGTGGTGGAGGTGCC,7-158071068-158071078-GTG,7-158071086-158071096-GTG,7-158071104-158071114-GTG,7-158071122-158071132-GTG,7-158071140-158071150-GTG,7-158071191-158071200-TGG,7-158071208-158071218-GTG,7-158071226-158071236-GTG,7-158071261-158071271-GTG,7-158071279-158071289-GTG,7-158071331-158071340-TGG,7-158071331-158071385-TGGTGGTGGAGGTGCTCG,7-158071348-158071358-GTG,7-158071367-158071376-TGG,7-158071369-158071399-GTGGTGGAGGTGCTC,7-158071384-158071390-GTG,7-158071415-158071424-TGG,7-158071432-158071442-GTG,7-158071465-158071475-GTG,7-158071513-158071523-GTG,7-158071550-158071559-TGG,7-158071553-158071612-TGGTGGAGGTGCTCC,7-158071627-158071637-GTG,7-158071663-158071673-GTG,7-158071712-158071721-TGG,7-158071729-158071739-GTG,7-158071780-158071790-GTG,7-158071845-158071855-GTG,7-158071880-158071886-GTG,7-158071895-158071901-GTG,7-158071910-158071916-GTG,7-158071926-158071935-TGG,7-158071975-158071981-GTG,7-158071990-158072000-GTG,7-158072040-158072050-GTG,7-158072058-158072068-GTG,7-158072076-158072086-GTG,7-158072057-158072093-CGTGGTGGTGGAGGTGCT,7-158072112-158072121-TGG;MOTIFS=GTGGAGGTGCCCGTGGTG,TGG,GTGGTGGAGGTGCTC,TGGTGGTGGAGGTGCTCG,TGGTGGAGGTGCTCC,CGTGGTGGTGGAGGTGCC,GTG,CGTGGTGGTGGAGGTGCT;STRUC=<VC237086>	HGSVC,1KG-ONT	Yes	0.008	Yes	NA,NA	NA	NA
chr7:158071109	258900	INS	686	0.8553	0.5307	23	PTPRN2(5.035e-15,0.811)	PTPRN2(5.035e-15,0.811)	NA	NA	NA	NA	NA	NA	NA	No	ID=7-158070520-158070529-TGG,7-158070538-158070547-TGG,7-158070556-158070568-TGG,7-158070576-158070586-GTG,7-158070610-158070619-TGG,7-158070628-158070637-TGG,7-158070646-158070655-TGG,7-158070664-158070673-TGG,7-158070734-158070744-GTG,7-158070722-158070758-GTGGAGGTGCCCGTGGTG,7-158070752-158070762-GTG,7-158070785-158070795-GTG,7-158070803-158070812-GTG,7-158070821-158070831-GTG,7-158070859-158070874-GTG,7-158070878-158070887-TGG,7-158070932-158070941-TGG,7-158070949-158070959-GTG,7-158070982-158070992-GTG,7-158071001-158071010-TGG,7-158071051-158071060-TGG,7-158071067-158071121-CGTGGTGGTGGAGGTGCC,7-158071068-158071078-GTG,7-158071086-158071096-GTG,7-158071104-158071114-GTG,7-158071122-158071132-GTG,7-158071140-158071150-GTG,7-158071191-158071200-TGG,7-158071208-158071218-GTG,7-158071226-158071236-GTG,7-158071261-158071271-GTG,7-158071279-158071289-GTG,7-158071331-158071340-TGG,7-158071331-158071385-TGGTGGTGGAGGTGCTCG,7-158071348-158071358-GTG,7-158071367-158071376-TGG,7-158071369-158071399-GTGGTGGAGGTGCTC,7-158071384-158071390-GTG,7-158071415-158071424-TGG,7-158071432-158071442-GTG,7-158071465-158071475-GTG,7-158071513-158071523-GTG,7-158071550-158071559-TGG,7-158071553-158071612-TGGTGGAGGTGCTCC,7-158071627-158071637-GTG,7-158071663-158071673-GTG,7-158071712-158071721-TGG,7-158071729-158071739-GTG,7-158071780-158071790-GTG,7-158071845-158071855-GTG,7-158071880-158071886-GTG,7-158071895-158071901-GTG,7-158071910-158071916-GTG,7-158071926-158071935-TGG,7-158071975-158071981-GTG,7-158071990-158072000-GTG,7-158072040-158072050-GTG,7-158072058-158072068-GTG,7-158072076-158072086-GTG,7-158072057-158072093-CGTGGTGGTGGAGGTGCT,7-158072112-158072121-TGG;MOTIFS=GTGGAGGTGCCCGTGGTG,TGG,GTGGTGGAGGTGCTC,TGGTGGTGGAGGTGCTCG,TGGTGGAGGTGCTCC,CGTGGTGGTGGAGGTGCC,GTG,CGTGGTGGTGGAGGTGCT;STRUC=<VC237086>	HGSVC,1KG-ONT	No	0.008	Yes	NA,NA	NA	NA
chr7:158071109	258901	INS	262	0.8173	0.6523	10	PTPRN2(5.035e-15,0.811)	PTPRN2(5.035e-15,0.811)	NA	NA	NA	NA	NA	NA	NA	No	ID=7-158070520-158070529-TGG,7-158070538-158070547-TGG,7-158070556-158070568-TGG,7-158070576-158070586-GTG,7-158070610-158070619-TGG,7-158070628-158070637-TGG,7-158070646-158070655-TGG,7-158070664-158070673-TGG,7-158070734-158070744-GTG,7-158070722-158070758-GTGGAGGTGCCCGTGGTG,7-158070752-158070762-GTG,7-158070785-158070795-GTG,7-158070803-158070812-GTG,7-158070821-158070831-GTG,7-158070859-158070874-GTG,7-158070878-158070887-TGG,7-158070932-158070941-TGG,7-158070949-158070959-GTG,7-158070982-158070992-GTG,7-158071001-158071010-TGG,7-158071051-158071060-TGG,7-158071067-158071121-CGTGGTGGTGGAGGTGCC,7-158071068-158071078-GTG,7-158071086-158071096-GTG,7-158071104-158071114-GTG,7-158071122-158071132-GTG,7-158071140-158071150-GTG,7-158071191-158071200-TGG,7-158071208-158071218-GTG,7-158071226-158071236-GTG,7-158071261-158071271-GTG,7-158071279-158071289-GTG,7-158071331-158071340-TGG,7-158071331-158071385-TGGTGGTGGAGGTGCTCG,7-158071348-158071358-GTG,7-158071367-158071376-TGG,7-158071369-158071399-GTGGTGGAGGTGCTC,7-158071384-158071390-GTG,7-158071415-158071424-TGG,7-158071432-158071442-GTG,7-158071465-158071475-GTG,7-158071513-158071523-GTG,7-158071550-158071559-TGG,7-158071553-158071612-TGGTGGAGGTGCTCC,7-158071627-158071637-GTG,7-158071663-158071673-GTG,7-158071712-158071721-TGG,7-158071729-158071739-GTG,7-158071780-158071790-GTG,7-158071845-158071855-GTG,7-158071880-158071886-GTG,7-158071895-158071901-GTG,7-158071910-158071916-GTG,7-158071926-158071935-TGG,7-158071975-158071981-GTG,7-158071990-158072000-GTG,7-158072040-158072050-GTG,7-158072058-158072068-GTG,7-158072076-158072086-GTG,7-158072057-158072093-CGTGGTGGTGGAGGTGCT,7-158072112-158072121-TGG;MOTIFS=GTGGAGGTGCCCGTGGTG,TGG,GTGGTGGAGGTGCTC,TGGTGGTGGAGGTGCTCG,TGGTGGAGGTGCTCC,CGTGGTGGTGGAGGTGCC,GTG,CGTGGTGGTGGAGGTGCT;STRUC=<VC237086>	HGSVC,1KG-ONT	Yes	0.008	Yes	NA,NA	NA	NA
chr7:158071110	258902	INS	50	0.8479	0.5742	11	PTPRN2(5.035e-15,0.811)	PTPRN2(5.035e-15,0.811)	NA	NA	NA	NA	NA	NA	NA	No	ID=7-158070520-158070529-TGG,7-158070538-158070547-TGG,7-158070556-158070568-TGG,7-158070576-158070586-GTG,7-158070610-158070619-TGG,7-158070628-158070637-TGG,7-158070646-158070655-TGG,7-158070664-158070673-TGG,7-158070734-158070744-GTG,7-158070722-158070758-GTGGAGGTGCCCGTGGTG,7-158070752-158070762-GTG,7-158070785-158070795-GTG,7-158070803-158070812-GTG,7-158070821-158070831-GTG,7-158070859-158070874-GTG,7-158070878-158070887-TGG,7-158070932-158070941-TGG,7-158070949-158070959-GTG,7-158070982-158070992-GTG,7-158071001-158071010-TGG,7-158071051-158071060-TGG,7-158071067-158071121-CGTGGTGGTGGAGGTGCC,7-158071068-158071078-GTG,7-158071086-158071096-GTG,7-158071104-158071114-GTG,7-158071122-158071132-GTG,7-158071140-158071150-GTG,7-158071191-158071200-TGG,7-158071208-158071218-GTG,7-158071226-158071236-GTG,7-158071261-158071271-GTG,7-158071279-158071289-GTG,7-158071331-158071340-TGG,7-158071331-158071385-TGGTGGTGGAGGTGCTCG,7-158071348-158071358-GTG,7-158071367-158071376-TGG,7-158071369-158071399-GTGGTGGAGGTGCTC,7-158071384-158071390-GTG,7-158071415-158071424-TGG,7-158071432-158071442-GTG,7-158071465-158071475-GTG,7-158071513-158071523-GTG,7-158071550-158071559-TGG,7-158071553-158071612-TGGTGGAGGTGCTCC,7-158071627-158071637-GTG,7-158071663-158071673-GTG,7-158071712-158071721-TGG,7-158071729-158071739-GTG,7-158071780-158071790-GTG,7-158071845-158071855-GTG,7-158071880-158071886-GTG,7-158071895-158071901-GTG,7-158071910-158071916-GTG,7-158071926-158071935-TGG,7-158071975-158071981-GTG,7-158071990-158072000-GTG,7-158072040-158072050-GTG,7-158072058-158072068-GTG,7-158072076-158072086-GTG,7-158072057-158072093-CGTGGTGGTGGAGGTGCT,7-158072112-158072121-TGG;MOTIFS=GTGGAGGTGCCCGTGGTG,TGG,GTGGTGGAGGTGCTC,TGGTGGTGGAGGTGCTCG,TGGTGGAGGTGCTCC,CGTGGTGGTGGAGGTGCC,GTG,CGTGGTGGTGGAGGTGCT;STRUC=<VC237086>	HPRC,HGSVC,1KG-ONT	Yes	0.008	No	NA,NA	NA	NA
chr7:158071111	258903	DEL	139	0.8651	0.5106	11	PTPRN2(5.035e-15,0.811)	PTPRN2(5.035e-15,0.811)	NA	NA	NA	NA	NA	NA	NA	No	ID=7-158070520-158070529-TGG,7-158070538-158070547-TGG,7-158070556-158070568-TGG,7-158070576-158070586-GTG,7-158070610-158070619-TGG,7-158070628-158070637-TGG,7-158070646-158070655-TGG,7-158070664-158070673-TGG,7-158070734-158070744-GTG,7-158070722-158070758-GTGGAGGTGCCCGTGGTG,7-158070752-158070762-GTG,7-158070785-158070795-GTG,7-158070803-158070812-GTG,7-158070821-158070831-GTG,7-158070859-158070874-GTG,7-158070878-158070887-TGG,7-158070932-158070941-TGG,7-158070949-158070959-GTG,7-158070982-158070992-GTG,7-158071001-158071010-TGG,7-158071051-158071060-TGG,7-158071067-158071121-CGTGGTGGTGGAGGTGCC,7-158071068-158071078-GTG,7-158071086-158071096-GTG,7-158071104-158071114-GTG,7-158071122-158071132-GTG,7-158071140-158071150-GTG,7-158071191-158071200-TGG,7-158071208-158071218-GTG,7-158071226-158071236-GTG,7-158071261-158071271-GTG,7-158071279-158071289-GTG,7-158071331-158071340-TGG,7-158071331-158071385-TGGTGGTGGAGGTGCTCG,7-158071348-158071358-GTG,7-158071367-158071376-TGG,7-158071369-158071399-GTGGTGGAGGTGCTC,7-158071384-158071390-GTG,7-158071415-158071424-TGG,7-158071432-158071442-GTG,7-158071465-158071475-GTG,7-158071513-158071523-GTG,7-158071550-158071559-TGG,7-158071553-158071612-TGGTGGAGGTGCTCC,7-158071627-158071637-GTG,7-158071663-158071673-GTG,7-158071712-158071721-TGG,7-158071729-158071739-GTG,7-158071780-158071790-GTG,7-158071845-158071855-GTG,7-158071880-158071886-GTG,7-158071895-158071901-GTG,7-158071910-158071916-GTG,7-158071926-158071935-TGG,7-158071975-158071981-GTG,7-158071990-158072000-GTG,7-158072040-158072050-GTG,7-158072058-158072068-GTG,7-158072076-158072086-GTG,7-158072057-158072093-CGTGGTGGTGGAGGTGCT,7-158072112-158072121-TGG;MOTIFS=GTGGAGGTGCCCGTGGTG,TGG,GTGGTGGAGGTGCTC,TGGTGGTGGAGGTGCTCG,TGGTGGAGGTGCTCC,CGTGGTGGTGGAGGTGCC,GTG,CGTGGTGGTGGAGGTGCT;STRUC=<VC237086>	HPRC,HGSVC,1KG-ONT	No	0.586	No	NA,NA	NA	NA
chr7:158071125	258904	INS	65	0.8867	0.391	1	PTPRN2(5.035e-15,0.811)	PTPRN2(5.035e-15,0.811)	NA	NA	NA	NA	NA	NA	NA	No	ID=7-158070520-158070529-TGG,7-158070538-158070547-TGG,7-158070556-158070568-TGG,7-158070576-158070586-GTG,7-158070610-158070619-TGG,7-158070628-158070637-TGG,7-158070646-158070655-TGG,7-158070664-158070673-TGG,7-158070734-158070744-GTG,7-158070722-158070758-GTGGAGGTGCCCGTGGTG,7-158070752-158070762-GTG,7-158070785-158070795-GTG,7-158070803-158070812-GTG,7-158070821-158070831-GTG,7-158070859-158070874-GTG,7-158070878-158070887-TGG,7-158070932-158070941-TGG,7-158070949-158070959-GTG,7-158070982-158070992-GTG,7-158071001-158071010-TGG,7-158071051-158071060-TGG,7-158071067-158071121-CGTGGTGGTGGAGGTGCC,7-158071068-158071078-GTG,7-158071086-158071096-GTG,7-158071104-158071114-GTG,7-158071122-158071132-GTG,7-158071140-158071150-GTG,7-158071191-158071200-TGG,7-158071208-158071218-GTG,7-158071226-158071236-GTG,7-158071261-158071271-GTG,7-158071279-158071289-GTG,7-158071331-158071340-TGG,7-158071331-158071385-TGGTGGTGGAGGTGCTCG,7-158071348-158071358-GTG,7-158071367-158071376-TGG,7-158071369-158071399-GTGGTGGAGGTGCTC,7-158071384-158071390-GTG,7-158071415-158071424-TGG,7-158071432-158071442-GTG,7-158071465-158071475-GTG,7-158071513-158071523-GTG,7-158071550-158071559-TGG,7-158071553-158071612-TGGTGGAGGTGCTCC,7-158071627-158071637-GTG,7-158071663-158071673-GTG,7-158071712-158071721-TGG,7-158071729-158071739-GTG,7-158071780-158071790-GTG,7-158071845-158071855-GTG,7-158071880-158071886-GTG,7-158071895-158071901-GTG,7-158071910-158071916-GTG,7-158071926-158071935-TGG,7-158071975-158071981-GTG,7-158071990-158072000-GTG,7-158072040-158072050-GTG,7-158072058-158072068-GTG,7-158072076-158072086-GTG,7-158072057-158072093-CGTGGTGGTGGAGGTGCT,7-158072112-158072121-TGG;MOTIFS=GTGGAGGTGCCCGTGGTG,TGG,GTGGTGGAGGTGCTC,TGGTGGTGGAGGTGCTCG,TGGTGGAGGTGCTCC,CGTGGTGGTGGAGGTGCC,GTG,CGTGGTGGTGGAGGTGCT;STRUC=<VC237086>	HPRC,HGSVC,1KG-ONT	Yes	0.008	No	NA,NA	NA	NA
chr7:158071129	258910	INS	804	0.8213	0.6785	11	PTPRN2(5.035e-15,0.811)	PTPRN2(5.035e-15,0.811)	NA	NA	NA	NA	NA	NA	NA	No	ID=7-158070520-158070529-TGG,7-158070538-158070547-TGG,7-158070556-158070568-TGG,7-158070576-158070586-GTG,7-158070610-158070619-TGG,7-158070628-158070637-TGG,7-158070646-158070655-TGG,7-158070664-158070673-TGG,7-158070734-158070744-GTG,7-158070722-158070758-GTGGAGGTGCCCGTGGTG,7-158070752-158070762-GTG,7-158070785-158070795-GTG,7-158070803-158070812-GTG,7-158070821-158070831-GTG,7-158070859-158070874-GTG,7-158070878-158070887-TGG,7-158070932-158070941-TGG,7-158070949-158070959-GTG,7-158070982-158070992-GTG,7-158071001-158071010-TGG,7-158071051-158071060-TGG,7-158071067-158071121-CGTGGTGGTGGAGGTGCC,7-158071068-158071078-GTG,7-158071086-158071096-GTG,7-158071104-158071114-GTG,7-158071122-158071132-GTG,7-158071140-158071150-GTG,7-158071191-158071200-TGG,7-158071208-158071218-GTG,7-158071226-158071236-GTG,7-158071261-158071271-GTG,7-158071279-158071289-GTG,7-158071331-158071340-TGG,7-158071331-158071385-TGGTGGTGGAGGTGCTCG,7-158071348-158071358-GTG,7-158071367-158071376-TGG,7-158071369-158071399-GTGGTGGAGGTGCTC,7-158071384-158071390-GTG,7-158071415-158071424-TGG,7-158071432-158071442-GTG,7-158071465-158071475-GTG,7-158071513-158071523-GTG,7-158071550-158071559-TGG,7-158071553-158071612-TGGTGGAGGTGCTCC,7-158071627-158071637-GTG,7-158071663-158071673-GTG,7-158071712-158071721-TGG,7-158071729-158071739-GTG,7-158071780-158071790-GTG,7-158071845-158071855-GTG,7-158071880-158071886-GTG,7-158071895-158071901-GTG,7-158071910-158071916-GTG,7-158071926-158071935-TGG,7-158071975-158071981-GTG,7-158071990-158072000-GTG,7-158072040-158072050-GTG,7-158072058-158072068-GTG,7-158072076-158072086-GTG,7-158072057-158072093-CGTGGTGGTGGAGGTGCT,7-158072112-158072121-TGG;MOTIFS=GTGGAGGTGCCCGTGGTG,TGG,GTGGTGGAGGTGCTC,TGGTGGTGGAGGTGCTCG,TGGTGGAGGTGCTCC,CGTGGTGGTGGAGGTGCC,GTG,CGTGGTGGTGGAGGTGCT;STRUC=<VC237086>	HGSVC,1KG-ONT	Yes	0.008	Yes	NA,NA	NA	NA
chr7:158071129	258911	INS	947	0.8649	0.5834	5	PTPRN2(5.035e-15,0.811)	PTPRN2(5.035e-15,0.811)	NA	NA	NA	NA	NA	NA	NA	No	ID=7-158070520-158070529-TGG,7-158070538-158070547-TGG,7-158070556-158070568-TGG,7-158070576-158070586-GTG,7-158070610-158070619-TGG,7-158070628-158070637-TGG,7-158070646-158070655-TGG,7-158070664-158070673-TGG,7-158070734-158070744-GTG,7-158070722-158070758-GTGGAGGTGCCCGTGGTG,7-158070752-158070762-GTG,7-158070785-158070795-GTG,7-158070803-158070812-GTG,7-158070821-158070831-GTG,7-158070859-158070874-GTG,7-158070878-158070887-TGG,7-158070932-158070941-TGG,7-158070949-158070959-GTG,7-158070982-158070992-GTG,7-158071001-158071010-TGG,7-158071051-158071060-TGG,7-158071067-158071121-CGTGGTGGTGGAGGTGCC,7-158071068-158071078-GTG,7-158071086-158071096-GTG,7-158071104-158071114-GTG,7-158071122-158071132-GTG,7-158071140-158071150-GTG,7-158071191-158071200-TGG,7-158071208-158071218-GTG,7-158071226-158071236-GTG,7-158071261-158071271-GTG,7-158071279-158071289-GTG,7-158071331-158071340-TGG,7-158071331-158071385-TGGTGGTGGAGGTGCTCG,7-158071348-158071358-GTG,7-158071367-158071376-TGG,7-158071369-158071399-GTGGTGGAGGTGCTC,7-158071384-158071390-GTG,7-158071415-158071424-TGG,7-158071432-158071442-GTG,7-158071465-158071475-GTG,7-158071513-158071523-GTG,7-158071550-158071559-TGG,7-158071553-158071612-TGGTGGAGGTGCTCC,7-158071627-158071637-GTG,7-158071663-158071673-GTG,7-158071712-158071721-TGG,7-158071729-158071739-GTG,7-158071780-158071790-GTG,7-158071845-158071855-GTG,7-158071880-158071886-GTG,7-158071895-158071901-GTG,7-158071910-158071916-GTG,7-158071926-158071935-TGG,7-158071975-158071981-GTG,7-158071990-158072000-GTG,7-158072040-158072050-GTG,7-158072058-158072068-GTG,7-158072076-158072086-GTG,7-158072057-158072093-CGTGGTGGTGGAGGTGCT,7-158072112-158072121-TGG;MOTIFS=GTGGAGGTGCCCGTGGTG,TGG,GTGGTGGAGGTGCTC,TGGTGGTGGAGGTGCTCG,TGGTGGAGGTGCTCC,CGTGGTGGTGGAGGTGCC,GTG,CGTGGTGGTGGAGGTGCT;STRUC=<VC237086>	HGSVC,1KG-ONT	Yes	0.008	No	NA,NA	NA	NA
chr7:158071129	258912	INS	433	0.8418	0.5958	39	PTPRN2(5.035e-15,0.811)	PTPRN2(5.035e-15,0.811)	NA	NA	NA	NA	NA	NA	NA	No	ID=7-158070520-158070529-TGG,7-158070538-158070547-TGG,7-158070556-158070568-TGG,7-158070576-158070586-GTG,7-158070610-158070619-TGG,7-158070628-158070637-TGG,7-158070646-158070655-TGG,7-158070664-158070673-TGG,7-158070734-158070744-GTG,7-158070722-158070758-GTGGAGGTGCCCGTGGTG,7-158070752-158070762-GTG,7-158070785-158070795-GTG,7-158070803-158070812-GTG,7-158070821-158070831-GTG,7-158070859-158070874-GTG,7-158070878-158070887-TGG,7-158070932-158070941-TGG,7-158070949-158070959-GTG,7-158070982-158070992-GTG,7-158071001-158071010-TGG,7-158071051-158071060-TGG,7-158071067-158071121-CGTGGTGGTGGAGGTGCC,7-158071068-158071078-GTG,7-158071086-158071096-GTG,7-158071104-158071114-GTG,7-158071122-158071132-GTG,7-158071140-158071150-GTG,7-158071191-158071200-TGG,7-158071208-158071218-GTG,7-158071226-158071236-GTG,7-158071261-158071271-GTG,7-158071279-158071289-GTG,7-158071331-158071340-TGG,7-158071331-158071385-TGGTGGTGGAGGTGCTCG,7-158071348-158071358-GTG,7-158071367-158071376-TGG,7-158071369-158071399-GTGGTGGAGGTGCTC,7-158071384-158071390-GTG,7-158071415-158071424-TGG,7-158071432-158071442-GTG,7-158071465-158071475-GTG,7-158071513-158071523-GTG,7-158071550-158071559-TGG,7-158071553-158071612-TGGTGGAGGTGCTCC,7-158071627-158071637-GTG,7-158071663-158071673-GTG,7-158071712-158071721-TGG,7-158071729-158071739-GTG,7-158071780-158071790-GTG,7-158071845-158071855-GTG,7-158071880-158071886-GTG,7-158071895-158071901-GTG,7-158071910-158071916-GTG,7-158071926-158071935-TGG,7-158071975-158071981-GTG,7-158071990-158072000-GTG,7-158072040-158072050-GTG,7-158072058-158072068-GTG,7-158072076-158072086-GTG,7-158072057-158072093-CGTGGTGGTGGAGGTGCT,7-158072112-158072121-TGG;MOTIFS=GTGGAGGTGCCCGTGGTG,TGG,GTGGTGGAGGTGCTC,TGGTGGTGGAGGTGCTCG,TGGTGGAGGTGCTCC,CGTGGTGGTGGAGGTGCC,GTG,CGTGGTGGTGGAGGTGCT;STRUC=<VC237086>	HGSVC,1KG-ONT	Yes	0.008	Yes	NA,NA	NA	NA
chr7:158071129	258913	INS	346	0.8516	0.5309	11	PTPRN2(5.035e-15,0.811)	PTPRN2(5.035e-15,0.811)	NA	NA	NA	NA	NA	NA	NA	No	ID=7-158070520-158070529-TGG,7-158070538-158070547-TGG,7-158070556-158070568-TGG,7-158070576-158070586-GTG,7-158070610-158070619-TGG,7-158070628-158070637-TGG,7-158070646-158070655-TGG,7-158070664-158070673-TGG,7-158070734-158070744-GTG,7-158070722-158070758-GTGGAGGTGCCCGTGGTG,7-158070752-158070762-GTG,7-158070785-158070795-GTG,7-158070803-158070812-GTG,7-158070821-158070831-GTG,7-158070859-158070874-GTG,7-158070878-158070887-TGG,7-158070932-158070941-TGG,7-158070949-158070959-GTG,7-158070982-158070992-GTG,7-158071001-158071010-TGG,7-158071051-158071060-TGG,7-158071067-158071121-CGTGGTGGTGGAGGTGCC,7-158071068-158071078-GTG,7-158071086-158071096-GTG,7-158071104-158071114-GTG,7-158071122-158071132-GTG,7-158071140-158071150-GTG,7-158071191-158071200-TGG,7-158071208-158071218-GTG,7-158071226-158071236-GTG,7-158071261-158071271-GTG,7-158071279-158071289-GTG,7-158071331-158071340-TGG,7-158071331-158071385-TGGTGGTGGAGGTGCTCG,7-158071348-158071358-GTG,7-158071367-158071376-TGG,7-158071369-158071399-GTGGTGGAGGTGCTC,7-158071384-158071390-GTG,7-158071415-158071424-TGG,7-158071432-158071442-GTG,7-158071465-158071475-GTG,7-158071513-158071523-GTG,7-158071550-158071559-TGG,7-158071553-158071612-TGGTGGAGGTGCTCC,7-158071627-158071637-GTG,7-158071663-158071673-GTG,7-158071712-158071721-TGG,7-158071729-158071739-GTG,7-158071780-158071790-GTG,7-158071845-158071855-GTG,7-158071880-158071886-GTG,7-158071895-158071901-GTG,7-158071910-158071916-GTG,7-158071926-158071935-TGG,7-158071975-158071981-GTG,7-158071990-158072000-GTG,7-158072040-158072050-GTG,7-158072058-158072068-GTG,7-158072076-158072086-GTG,7-158072057-158072093-CGTGGTGGTGGAGGTGCT,7-158072112-158072121-TGG;MOTIFS=GTGGAGGTGCCCGTGGTG,TGG,GTGGTGGAGGTGCTC,TGGTGGTGGAGGTGCTCG,TGGTGGAGGTGCTCC,CGTGGTGGTGGAGGTGCC,GTG,CGTGGTGGTGGAGGTGCT;STRUC=<VC237086>	HGSVC,1KG-ONT	Yes	0.008	Yes	NA,NA	NA	NA
chr7:158071129	258914	INS	137	0.8761	0.4703	16	PTPRN2(5.035e-15,0.811)	PTPRN2(5.035e-15,0.811)	NA	NA	NA	NA	NA	NA	NA	No	ID=7-158070520-158070529-TGG,7-158070538-158070547-TGG,7-158070556-158070568-TGG,7-158070576-158070586-GTG,7-158070610-158070619-TGG,7-158070628-158070637-TGG,7-158070646-158070655-TGG,7-158070664-158070673-TGG,7-158070734-158070744-GTG,7-158070722-158070758-GTGGAGGTGCCCGTGGTG,7-158070752-158070762-GTG,7-158070785-158070795-GTG,7-158070803-158070812-GTG,7-158070821-158070831-GTG,7-158070859-158070874-GTG,7-158070878-158070887-TGG,7-158070932-158070941-TGG,7-158070949-158070959-GTG,7-158070982-158070992-GTG,7-158071001-158071010-TGG,7-158071051-158071060-TGG,7-158071067-158071121-CGTGGTGGTGGAGGTGCC,7-158071068-158071078-GTG,7-158071086-158071096-GTG,7-158071104-158071114-GTG,7-158071122-158071132-GTG,7-158071140-158071150-GTG,7-158071191-158071200-TGG,7-158071208-158071218-GTG,7-158071226-158071236-GTG,7-158071261-158071271-GTG,7-158071279-158071289-GTG,7-158071331-158071340-TGG,7-158071331-158071385-TGGTGGTGGAGGTGCTCG,7-158071348-158071358-GTG,7-158071367-158071376-TGG,7-158071369-158071399-GTGGTGGAGGTGCTC,7-158071384-158071390-GTG,7-158071415-158071424-TGG,7-158071432-158071442-GTG,7-158071465-158071475-GTG,7-158071513-158071523-GTG,7-158071550-158071559-TGG,7-158071553-158071612-TGGTGGAGGTGCTCC,7-158071627-158071637-GTG,7-158071663-158071673-GTG,7-158071712-158071721-TGG,7-158071729-158071739-GTG,7-158071780-158071790-GTG,7-158071845-158071855-GTG,7-158071880-158071886-GTG,7-158071895-158071901-GTG,7-158071910-158071916-GTG,7-158071926-158071935-TGG,7-158071975-158071981-GTG,7-158071990-158072000-GTG,7-158072040-158072050-GTG,7-158072058-158072068-GTG,7-158072076-158072086-GTG,7-158072057-158072093-CGTGGTGGTGGAGGTGCT,7-158072112-158072121-TGG;MOTIFS=GTGGAGGTGCCCGTGGTG,TGG,GTGGTGGAGGTGCTC,TGGTGGTGGAGGTGCTCG,TGGTGGAGGTGCTCC,CGTGGTGGTGGAGGTGCC,GTG,CGTGGTGGTGGAGGTGCT;STRUC=<VC237086>	HPRC,HGSVC,1KG-ONT	Yes	0.008	Yes	NA,NA	NA	NA
chr7:158071129	258907	INS	333	0.9388	0.2498	1	PTPRN2(5.035e-15,0.811)	PTPRN2(5.035e-15,0.811)	NA	NA	NA	NA	NA	NA	NA	No	ID=7-158070520-158070529-TGG,7-158070538-158070547-TGG,7-158070556-158070568-TGG,7-158070576-158070586-GTG,7-158070610-158070619-TGG,7-158070628-158070637-TGG,7-158070646-158070655-TGG,7-158070664-158070673-TGG,7-158070734-158070744-GTG,7-158070722-158070758-GTGGAGGTGCCCGTGGTG,7-158070752-158070762-GTG,7-158070785-158070795-GTG,7-158070803-158070812-GTG,7-158070821-158070831-GTG,7-158070859-158070874-GTG,7-158070878-158070887-TGG,7-158070932-158070941-TGG,7-158070949-158070959-GTG,7-158070982-158070992-GTG,7-158071001-158071010-TGG,7-158071051-158071060-TGG,7-158071067-158071121-CGTGGTGGTGGAGGTGCC,7-158071068-158071078-GTG,7-158071086-158071096-GTG,7-158071104-158071114-GTG,7-158071122-158071132-GTG,7-158071140-158071150-GTG,7-158071191-158071200-TGG,7-158071208-158071218-GTG,7-158071226-158071236-GTG,7-158071261-158071271-GTG,7-158071279-158071289-GTG,7-158071331-158071340-TGG,7-158071331-158071385-TGGTGGTGGAGGTGCTCG,7-158071348-158071358-GTG,7-158071367-158071376-TGG,7-158071369-158071399-GTGGTGGAGGTGCTC,7-158071384-158071390-GTG,7-158071415-158071424-TGG,7-158071432-158071442-GTG,7-158071465-158071475-GTG,7-158071513-158071523-GTG,7-158071550-158071559-TGG,7-158071553-158071612-TGGTGGAGGTGCTCC,7-158071627-158071637-GTG,7-158071663-158071673-GTG,7-158071712-158071721-TGG,7-158071729-158071739-GTG,7-158071780-158071790-GTG,7-158071845-158071855-GTG,7-158071880-158071886-GTG,7-158071895-158071901-GTG,7-158071910-158071916-GTG,7-158071926-158071935-TGG,7-158071975-158071981-GTG,7-158071990-158072000-GTG,7-158072040-158072050-GTG,7-158072058-158072068-GTG,7-158072076-158072086-GTG,7-158072057-158072093-CGTGGTGGTGGAGGTGCT,7-158072112-158072121-TGG;MOTIFS=GTGGAGGTGCCCGTGGTG,TGG,GTGGTGGAGGTGCTC,TGGTGGTGGAGGTGCTCG,TGGTGGAGGTGCTCC,CGTGGTGGTGGAGGTGCC,GTG,CGTGGTGGTGGAGGTGCT;STRUC=<VC237086>	HGSVC,1KG-ONT	Yes	0.008	No	NA,NA	NA	NA
chr7:158071129	258908	INS	524	0.8124	0.6529	28	PTPRN2(5.035e-15,0.811)	PTPRN2(5.035e-15,0.811)	NA	NA	NA	NA	NA	NA	NA	No	ID=7-158070520-158070529-TGG,7-158070538-158070547-TGG,7-158070556-158070568-TGG,7-158070576-158070586-GTG,7-158070610-158070619-TGG,7-158070628-158070637-TGG,7-158070646-158070655-TGG,7-158070664-158070673-TGG,7-158070734-158070744-GTG,7-158070722-158070758-GTGGAGGTGCCCGTGGTG,7-158070752-158070762-GTG,7-158070785-158070795-GTG,7-158070803-158070812-GTG,7-158070821-158070831-GTG,7-158070859-158070874-GTG,7-158070878-158070887-TGG,7-158070932-158070941-TGG,7-158070949-158070959-GTG,7-158070982-158070992-GTG,7-158071001-158071010-TGG,7-158071051-158071060-TGG,7-158071067-158071121-CGTGGTGGTGGAGGTGCC,7-158071068-158071078-GTG,7-158071086-158071096-GTG,7-158071104-158071114-GTG,7-158071122-158071132-GTG,7-158071140-158071150-GTG,7-158071191-158071200-TGG,7-158071208-158071218-GTG,7-158071226-158071236-GTG,7-158071261-158071271-GTG,7-158071279-158071289-GTG,7-158071331-158071340-TGG,7-158071331-158071385-TGGTGGTGGAGGTGCTCG,7-158071348-158071358-GTG,7-158071367-158071376-TGG,7-158071369-158071399-GTGGTGGAGGTGCTC,7-158071384-158071390-GTG,7-158071415-158071424-TGG,7-158071432-158071442-GTG,7-158071465-158071475-GTG,7-158071513-158071523-GTG,7-158071550-158071559-TGG,7-158071553-158071612-TGGTGGAGGTGCTCC,7-158071627-158071637-GTG,7-158071663-158071673-GTG,7-158071712-158071721-TGG,7-158071729-158071739-GTG,7-158071780-158071790-GTG,7-158071845-158071855-GTG,7-158071880-158071886-GTG,7-158071895-158071901-GTG,7-158071910-158071916-GTG,7-158071926-158071935-TGG,7-158071975-158071981-GTG,7-158071990-158072000-GTG,7-158072040-158072050-GTG,7-158072058-158072068-GTG,7-158072076-158072086-GTG,7-158072057-158072093-CGTGGTGGTGGAGGTGCT,7-158072112-158072121-TGG;MOTIFS=GTGGAGGTGCCCGTGGTG,TGG,GTGGTGGAGGTGCTC,TGGTGGTGGAGGTGCTCG,TGGTGGAGGTGCTCC,CGTGGTGGTGGAGGTGCC,GTG,CGTGGTGGTGGAGGTGCT;STRUC=<VC237086>	HGSVC,1KG-ONT	Yes	0.008	Yes	NA,NA	NA	NA
chr7:158071129	258909	INS	593	0.8277	0.6191	31	PTPRN2(5.035e-15,0.811)	PTPRN2(5.035e-15,0.811)	NA	NA	NA	NA	NA	NA	NA	No	ID=7-158070520-158070529-TGG,7-158070538-158070547-TGG,7-158070556-158070568-TGG,7-158070576-158070586-GTG,7-158070610-158070619-TGG,7-158070628-158070637-TGG,7-158070646-158070655-TGG,7-158070664-158070673-TGG,7-158070734-158070744-GTG,7-158070722-158070758-GTGGAGGTGCCCGTGGTG,7-158070752-158070762-GTG,7-158070785-158070795-GTG,7-158070803-158070812-GTG,7-158070821-158070831-GTG,7-158070859-158070874-GTG,7-158070878-158070887-TGG,7-158070932-158070941-TGG,7-158070949-158070959-GTG,7-158070982-158070992-GTG,7-158071001-158071010-TGG,7-158071051-158071060-TGG,7-158071067-158071121-CGTGGTGGTGGAGGTGCC,7-158071068-158071078-GTG,7-158071086-158071096-GTG,7-158071104-158071114-GTG,7-158071122-158071132-GTG,7-158071140-158071150-GTG,7-158071191-158071200-TGG,7-158071208-158071218-GTG,7-158071226-158071236-GTG,7-158071261-158071271-GTG,7-158071279-158071289-GTG,7-158071331-158071340-TGG,7-158071331-158071385-TGGTGGTGGAGGTGCTCG,7-158071348-158071358-GTG,7-158071367-158071376-TGG,7-158071369-158071399-GTGGTGGAGGTGCTC,7-158071384-158071390-GTG,7-158071415-158071424-TGG,7-158071432-158071442-GTG,7-158071465-158071475-GTG,7-158071513-158071523-GTG,7-158071550-158071559-TGG,7-158071553-158071612-TGGTGGAGGTGCTCC,7-158071627-158071637-GTG,7-158071663-158071673-GTG,7-158071712-158071721-TGG,7-158071729-158071739-GTG,7-158071780-158071790-GTG,7-158071845-158071855-GTG,7-158071880-158071886-GTG,7-158071895-158071901-GTG,7-158071910-158071916-GTG,7-158071926-158071935-TGG,7-158071975-158071981-GTG,7-158071990-158072000-GTG,7-158072040-158072050-GTG,7-158072058-158072068-GTG,7-158072076-158072086-GTG,7-158072057-158072093-CGTGGTGGTGGAGGTGCT,7-158072112-158072121-TGG;MOTIFS=GTGGAGGTGCCCGTGGTG,TGG,GTGGTGGAGGTGCTC,TGGTGGTGGAGGTGCTCG,TGGTGGAGGTGCTCC,CGTGGTGGTGGAGGTGCC,GTG,CGTGGTGGTGGAGGTGCT;STRUC=<VC237086>	HGSVC,1KG-ONT	Yes	0.008	Yes	NA,NA	NA	NA
chr7:158071129	258906	INS	118	0.9202	0.3216	1	PTPRN2(5.035e-15,0.811)	PTPRN2(5.035e-15,0.811)	NA	NA	NA	NA	NA	NA	NA	No	ID=7-158070520-158070529-TGG,7-158070538-158070547-TGG,7-158070556-158070568-TGG,7-158070576-158070586-GTG,7-158070610-158070619-TGG,7-158070628-158070637-TGG,7-158070646-158070655-TGG,7-158070664-158070673-TGG,7-158070734-158070744-GTG,7-158070722-158070758-GTGGAGGTGCCCGTGGTG,7-158070752-158070762-GTG,7-158070785-158070795-GTG,7-158070803-158070812-GTG,7-158070821-158070831-GTG,7-158070859-158070874-GTG,7-158070878-158070887-TGG,7-158070932-158070941-TGG,7-158070949-158070959-GTG,7-158070982-158070992-GTG,7-158071001-158071010-TGG,7-158071051-158071060-TGG,7-158071067-158071121-CGTGGTGGTGGAGGTGCC,7-158071068-158071078-GTG,7-158071086-158071096-GTG,7-158071104-158071114-GTG,7-158071122-158071132-GTG,7-158071140-158071150-GTG,7-158071191-158071200-TGG,7-158071208-158071218-GTG,7-158071226-158071236-GTG,7-158071261-158071271-GTG,7-158071279-158071289-GTG,7-158071331-158071340-TGG,7-158071331-158071385-TGGTGGTGGAGGTGCTCG,7-158071348-158071358-GTG,7-158071367-158071376-TGG,7-158071369-158071399-GTGGTGGAGGTGCTC,7-158071384-158071390-GTG,7-158071415-158071424-TGG,7-158071432-158071442-GTG,7-158071465-158071475-GTG,7-158071513-158071523-GTG,7-158071550-158071559-TGG,7-158071553-158071612-TGGTGGAGGTGCTCC,7-158071627-158071637-GTG,7-158071663-158071673-GTG,7-158071712-158071721-TGG,7-158071729-158071739-GTG,7-158071780-158071790-GTG,7-158071845-158071855-GTG,7-158071880-158071886-GTG,7-158071895-158071901-GTG,7-158071910-158071916-GTG,7-158071926-158071935-TGG,7-158071975-158071981-GTG,7-158071990-158072000-GTG,7-158072040-158072050-GTG,7-158072058-158072068-GTG,7-158072076-158072086-GTG,7-158072057-158072093-CGTGGTGGTGGAGGTGCT,7-158072112-158072121-TGG;MOTIFS=GTGGAGGTGCCCGTGGTG,TGG,GTGGTGGAGGTGCTC,TGGTGGTGGAGGTGCTCG,TGGTGGAGGTGCTCC,CGTGGTGGTGGAGGTGCC,GTG,CGTGGTGGTGGAGGTGCT;STRUC=<VC237086>	HPRC,HGSVC,1KG-ONT	Yes	0.008	No	NA,NA	NA	NA
chr7:158071129	258905	INS	68	0.8994	0.377	5	PTPRN2(5.035e-15,0.811)	PTPRN2(5.035e-15,0.811)	NA	NA	NA	NA	NA	NA	NA	No	ID=7-158070520-158070529-TGG,7-158070538-158070547-TGG,7-158070556-158070568-TGG,7-158070576-158070586-GTG,7-158070610-158070619-TGG,7-158070628-158070637-TGG,7-158070646-158070655-TGG,7-158070664-158070673-TGG,7-158070734-158070744-GTG,7-158070722-158070758-GTGGAGGTGCCCGTGGTG,7-158070752-158070762-GTG,7-158070785-158070795-GTG,7-158070803-158070812-GTG,7-158070821-158070831-GTG,7-158070859-158070874-GTG,7-158070878-158070887-TGG,7-158070932-158070941-TGG,7-158070949-158070959-GTG,7-158070982-158070992-GTG,7-158071001-158071010-TGG,7-158071051-158071060-TGG,7-158071067-158071121-CGTGGTGGTGGAGGTGCC,7-158071068-158071078-GTG,7-158071086-158071096-GTG,7-158071104-158071114-GTG,7-158071122-158071132-GTG,7-158071140-158071150-GTG,7-158071191-158071200-TGG,7-158071208-158071218-GTG,7-158071226-158071236-GTG,7-158071261-158071271-GTG,7-158071279-158071289-GTG,7-158071331-158071340-TGG,7-158071331-158071385-TGGTGGTGGAGGTGCTCG,7-158071348-158071358-GTG,7-158071367-158071376-TGG,7-158071369-158071399-GTGGTGGAGGTGCTC,7-158071384-158071390-GTG,7-158071415-158071424-TGG,7-158071432-158071442-GTG,7-158071465-158071475-GTG,7-158071513-158071523-GTG,7-158071550-158071559-TGG,7-158071553-158071612-TGGTGGAGGTGCTCC,7-158071627-158071637-GTG,7-158071663-158071673-GTG,7-158071712-158071721-TGG,7-158071729-158071739-GTG,7-158071780-158071790-GTG,7-158071845-158071855-GTG,7-158071880-158071886-GTG,7-158071895-158071901-GTG,7-158071910-158071916-GTG,7-158071926-158071935-TGG,7-158071975-158071981-GTG,7-158071990-158072000-GTG,7-158072040-158072050-GTG,7-158072058-158072068-GTG,7-158072076-158072086-GTG,7-158072057-158072093-CGTGGTGGTGGAGGTGCT,7-158072112-158072121-TGG;MOTIFS=GTGGAGGTGCCCGTGGTG,TGG,GTGGTGGAGGTGCTC,TGGTGGTGGAGGTGCTCG,TGGTGGAGGTGCTCC,CGTGGTGGTGGAGGTGCC,GTG,CGTGGTGGTGGAGGTGCT;STRUC=<VC237086>	HPRC,HGSVC,1KG-ONT	Yes	0.008	Yes	NA,NA	NA	NA
chr7:158071140	258915	DEL	71	0.8513	0.5797	33	PTPRN2(5.035e-15,0.811)	PTPRN2(5.035e-15,0.811)	NA	NA	NA	NA	NA	NA	NA	No	ID=7-158070520-158070529-TGG,7-158070538-158070547-TGG,7-158070556-158070568-TGG,7-158070576-158070586-GTG,7-158070610-158070619-TGG,7-158070628-158070637-TGG,7-158070646-158070655-TGG,7-158070664-158070673-TGG,7-158070734-158070744-GTG,7-158070722-158070758-GTGGAGGTGCCCGTGGTG,7-158070752-158070762-GTG,7-158070785-158070795-GTG,7-158070803-158070812-GTG,7-158070821-158070831-GTG,7-158070859-158070874-GTG,7-158070878-158070887-TGG,7-158070932-158070941-TGG,7-158070949-158070959-GTG,7-158070982-158070992-GTG,7-158071001-158071010-TGG,7-158071051-158071060-TGG,7-158071067-158071121-CGTGGTGGTGGAGGTGCC,7-158071068-158071078-GTG,7-158071086-158071096-GTG,7-158071104-158071114-GTG,7-158071122-158071132-GTG,7-158071140-158071150-GTG,7-158071191-158071200-TGG,7-158071208-158071218-GTG,7-158071226-158071236-GTG,7-158071261-158071271-GTG,7-158071279-158071289-GTG,7-158071331-158071340-TGG,7-158071331-158071385-TGGTGGTGGAGGTGCTCG,7-158071348-158071358-GTG,7-158071367-158071376-TGG,7-158071369-158071399-GTGGTGGAGGTGCTC,7-158071384-158071390-GTG,7-158071415-158071424-TGG,7-158071432-158071442-GTG,7-158071465-158071475-GTG,7-158071513-158071523-GTG,7-158071550-158071559-TGG,7-158071553-158071612-TGGTGGAGGTGCTCC,7-158071627-158071637-GTG,7-158071663-158071673-GTG,7-158071712-158071721-TGG,7-158071729-158071739-GTG,7-158071780-158071790-GTG,7-158071845-158071855-GTG,7-158071880-158071886-GTG,7-158071895-158071901-GTG,7-158071910-158071916-GTG,7-158071926-158071935-TGG,7-158071975-158071981-GTG,7-158071990-158072000-GTG,7-158072040-158072050-GTG,7-158072058-158072068-GTG,7-158072076-158072086-GTG,7-158072057-158072093-CGTGGTGGTGGAGGTGCT,7-158072112-158072121-TGG;MOTIFS=GTGGAGGTGCCCGTGGTG,TGG,GTGGTGGAGGTGCTC,TGGTGGTGGAGGTGCTCG,TGGTGGAGGTGCTCC,CGTGGTGGTGGAGGTGCC,GTG,CGTGGTGGTGGAGGTGCT;STRUC=<VC237086>	HPRC,HGSVC,1KG-ONT	No	0.092	No	NA,NA	NA	NA
chr7:158071141	258916	INS	153	0.8404	0.6054	1	PTPRN2(5.035e-15,0.811)	PTPRN2(5.035e-15,0.811)	NA	NA	NA	NA	NA	NA	NA	No	ID=7-158070520-158070529-TGG,7-158070538-158070547-TGG,7-158070556-158070568-TGG,7-158070576-158070586-GTG,7-158070610-158070619-TGG,7-158070628-158070637-TGG,7-158070646-158070655-TGG,7-158070664-158070673-TGG,7-158070734-158070744-GTG,7-158070722-158070758-GTGGAGGTGCCCGTGGTG,7-158070752-158070762-GTG,7-158070785-158070795-GTG,7-158070803-158070812-GTG,7-158070821-158070831-GTG,7-158070859-158070874-GTG,7-158070878-158070887-TGG,7-158070932-158070941-TGG,7-158070949-158070959-GTG,7-158070982-158070992-GTG,7-158071001-158071010-TGG,7-158071051-158071060-TGG,7-158071067-158071121-CGTGGTGGTGGAGGTGCC,7-158071068-158071078-GTG,7-158071086-158071096-GTG,7-158071104-158071114-GTG,7-158071122-158071132-GTG,7-158071140-158071150-GTG,7-158071191-158071200-TGG,7-158071208-158071218-GTG,7-158071226-158071236-GTG,7-158071261-158071271-GTG,7-158071279-158071289-GTG,7-158071331-158071340-TGG,7-158071331-158071385-TGGTGGTGGAGGTGCTCG,7-158071348-158071358-GTG,7-158071367-158071376-TGG,7-158071369-158071399-GTGGTGGAGGTGCTC,7-158071384-158071390-GTG,7-158071415-158071424-TGG,7-158071432-158071442-GTG,7-158071465-158071475-GTG,7-158071513-158071523-GTG,7-158071550-158071559-TGG,7-158071553-158071612-TGGTGGAGGTGCTCC,7-158071627-158071637-GTG,7-158071663-158071673-GTG,7-158071712-158071721-TGG,7-158071729-158071739-GTG,7-158071780-158071790-GTG,7-158071845-158071855-GTG,7-158071880-158071886-GTG,7-158071895-158071901-GTG,7-158071910-158071916-GTG,7-158071926-158071935-TGG,7-158071975-158071981-GTG,7-158071990-158072000-GTG,7-158072040-158072050-GTG,7-158072058-158072068-GTG,7-158072076-158072086-GTG,7-158072057-158072093-CGTGGTGGTGGAGGTGCT,7-158072112-158072121-TGG;MOTIFS=GTGGAGGTGCCCGTGGTG,TGG,GTGGTGGAGGTGCTC,TGGTGGTGGAGGTGCTCG,TGGTGGAGGTGCTCC,CGTGGTGGTGGAGGTGCC,GTG,CGTGGTGGTGGAGGTGCT;STRUC=<VC237086>	HPRC,HGSVC,1KG-ONT	Yes	0.008	No	NA,NA	NA	NA
chr7:158071158	258917	INS	190	0.9035	0.4062	13	PTPRN2(5.035e-15,0.811)	PTPRN2(5.035e-15,0.811)	NA	NA	NA	NA	NA	NA	NA	No	ID=7-158070520-158070529-TGG,7-158070538-158070547-TGG,7-158070556-158070568-TGG,7-158070576-158070586-GTG,7-158070610-158070619-TGG,7-158070628-158070637-TGG,7-158070646-158070655-TGG,7-158070664-158070673-TGG,7-158070734-158070744-GTG,7-158070722-158070758-GTGGAGGTGCCCGTGGTG,7-158070752-158070762-GTG,7-158070785-158070795-GTG,7-158070803-158070812-GTG,7-158070821-158070831-GTG,7-158070859-158070874-GTG,7-158070878-158070887-TGG,7-158070932-158070941-TGG,7-158070949-158070959-GTG,7-158070982-158070992-GTG,7-158071001-158071010-TGG,7-158071051-158071060-TGG,7-158071067-158071121-CGTGGTGGTGGAGGTGCC,7-158071068-158071078-GTG,7-158071086-158071096-GTG,7-158071104-158071114-GTG,7-158071122-158071132-GTG,7-158071140-158071150-GTG,7-158071191-158071200-TGG,7-158071208-158071218-GTG,7-158071226-158071236-GTG,7-158071261-158071271-GTG,7-158071279-158071289-GTG,7-158071331-158071340-TGG,7-158071331-158071385-TGGTGGTGGAGGTGCTCG,7-158071348-158071358-GTG,7-158071367-158071376-TGG,7-158071369-158071399-GTGGTGGAGGTGCTC,7-158071384-158071390-GTG,7-158071415-158071424-TGG,7-158071432-158071442-GTG,7-158071465-158071475-GTG,7-158071513-158071523-GTG,7-158071550-158071559-TGG,7-158071553-158071612-TGGTGGAGGTGCTCC,7-158071627-158071637-GTG,7-158071663-158071673-GTG,7-158071712-158071721-TGG,7-158071729-158071739-GTG,7-158071780-158071790-GTG,7-158071845-158071855-GTG,7-158071880-158071886-GTG,7-158071895-158071901-GTG,7-158071910-158071916-GTG,7-158071926-158071935-TGG,7-158071975-158071981-GTG,7-158071990-158072000-GTG,7-158072040-158072050-GTG,7-158072058-158072068-GTG,7-158072076-158072086-GTG,7-158072057-158072093-CGTGGTGGTGGAGGTGCT,7-158072112-158072121-TGG;MOTIFS=GTGGAGGTGCCCGTGGTG,TGG,GTGGTGGAGGTGCTC,TGGTGGTGGAGGTGCTCG,TGGTGGAGGTGCTCC,CGTGGTGGTGGAGGTGCC,GTG,CGTGGTGGTGGAGGTGCT;STRUC=<VC237086>	HPRC,HGSVC,1KG-ONT	Yes	0.008	No	NA,NA	NA	NA
chr7:158071158	258920	INS	122	0.9583	0.1587	7	PTPRN2(5.035e-15,0.811)	PTPRN2(5.035e-15,0.811)	NA	NA	NA	NA	NA	NA	NA	No	ID=7-158070520-158070529-TGG,7-158070538-158070547-TGG,7-158070556-158070568-TGG,7-158070576-158070586-GTG,7-158070610-158070619-TGG,7-158070628-158070637-TGG,7-158070646-158070655-TGG,7-158070664-158070673-TGG,7-158070734-158070744-GTG,7-158070722-158070758-GTGGAGGTGCCCGTGGTG,7-158070752-158070762-GTG,7-158070785-158070795-GTG,7-158070803-158070812-GTG,7-158070821-158070831-GTG,7-158070859-158070874-GTG,7-158070878-158070887-TGG,7-158070932-158070941-TGG,7-158070949-158070959-GTG,7-158070982-158070992-GTG,7-158071001-158071010-TGG,7-158071051-158071060-TGG,7-158071067-158071121-CGTGGTGGTGGAGGTGCC,7-158071068-158071078-GTG,7-158071086-158071096-GTG,7-158071104-158071114-GTG,7-158071122-158071132-GTG,7-158071140-158071150-GTG,7-158071191-158071200-TGG,7-158071208-158071218-GTG,7-158071226-158071236-GTG,7-158071261-158071271-GTG,7-158071279-158071289-GTG,7-158071331-158071340-TGG,7-158071331-158071385-TGGTGGTGGAGGTGCTCG,7-158071348-158071358-GTG,7-158071367-158071376-TGG,7-158071369-158071399-GTGGTGGAGGTGCTC,7-158071384-158071390-GTG,7-158071415-158071424-TGG,7-158071432-158071442-GTG,7-158071465-158071475-GTG,7-158071513-158071523-GTG,7-158071550-158071559-TGG,7-158071553-158071612-TGGTGGAGGTGCTCC,7-158071627-158071637-GTG,7-158071663-158071673-GTG,7-158071712-158071721-TGG,7-158071729-158071739-GTG,7-158071780-158071790-GTG,7-158071845-158071855-GTG,7-158071880-158071886-GTG,7-158071895-158071901-GTG,7-158071910-158071916-GTG,7-158071926-158071935-TGG,7-158071975-158071981-GTG,7-158071990-158072000-GTG,7-158072040-158072050-GTG,7-158072058-158072068-GTG,7-158072076-158072086-GTG,7-158072057-158072093-CGTGGTGGTGGAGGTGCT,7-158072112-158072121-TGG;MOTIFS=GTGGAGGTGCCCGTGGTG,TGG,GTGGTGGAGGTGCTC,TGGTGGTGGAGGTGCTCG,TGGTGGAGGTGCTCC,CGTGGTGGTGGAGGTGCC,GTG,CGTGGTGGTGGAGGTGCT;STRUC=<VC237086>	HPRC,HGSVC,1KG-ONT	Yes	0.008	Yes	NA,NA	NA	NA
chr7:158071158	258921	INS	172	0.8397	0.5958	8	PTPRN2(5.035e-15,0.811)	PTPRN2(5.035e-15,0.811)	NA	NA	NA	NA	NA	NA	NA	No	ID=7-158070520-158070529-TGG,7-158070538-158070547-TGG,7-158070556-158070568-TGG,7-158070576-158070586-GTG,7-158070610-158070619-TGG,7-158070628-158070637-TGG,7-158070646-158070655-TGG,7-158070664-158070673-TGG,7-158070734-158070744-GTG,7-158070722-158070758-GTGGAGGTGCCCGTGGTG,7-158070752-158070762-GTG,7-158070785-158070795-GTG,7-158070803-158070812-GTG,7-158070821-158070831-GTG,7-158070859-158070874-GTG,7-158070878-158070887-TGG,7-158070932-158070941-TGG,7-158070949-158070959-GTG,7-158070982-158070992-GTG,7-158071001-158071010-TGG,7-158071051-158071060-TGG,7-158071067-158071121-CGTGGTGGTGGAGGTGCC,7-158071068-158071078-GTG,7-158071086-158071096-GTG,7-158071104-158071114-GTG,7-158071122-158071132-GTG,7-158071140-158071150-GTG,7-158071191-158071200-TGG,7-158071208-158071218-GTG,7-158071226-158071236-GTG,7-158071261-158071271-GTG,7-158071279-158071289-GTG,7-158071331-158071340-TGG,7-158071331-158071385-TGGTGGTGGAGGTGCTCG,7-158071348-158071358-GTG,7-158071367-158071376-TGG,7-158071369-158071399-GTGGTGGAGGTGCTC,7-158071384-158071390-GTG,7-158071415-158071424-TGG,7-158071432-158071442-GTG,7-158071465-158071475-GTG,7-158071513-158071523-GTG,7-158071550-158071559-TGG,7-158071553-158071612-TGGTGGAGGTGCTCC,7-158071627-158071637-GTG,7-158071663-158071673-GTG,7-158071712-158071721-TGG,7-158071729-158071739-GTG,7-158071780-158071790-GTG,7-158071845-158071855-GTG,7-158071880-158071886-GTG,7-158071895-158071901-GTG,7-158071910-158071916-GTG,7-158071926-158071935-TGG,7-158071975-158071981-GTG,7-158071990-158072000-GTG,7-158072040-158072050-GTG,7-158072058-158072068-GTG,7-158072076-158072086-GTG,7-158072057-158072093-CGTGGTGGTGGAGGTGCT,7-158072112-158072121-TGG;MOTIFS=GTGGAGGTGCCCGTGGTG,TGG,GTGGTGGAGGTGCTC,TGGTGGTGGAGGTGCTCG,TGGTGGAGGTGCTCC,CGTGGTGGTGGAGGTGCC,GTG,CGTGGTGGTGGAGGTGCT;STRUC=<VC237086>	HPRC,HGSVC,1KG-ONT	Yes	0.008	Yes	NA,NA	NA	NA
chr7:158071158	258922	INS	157	0.8255	0.6264	10	PTPRN2(5.035e-15,0.811)	PTPRN2(5.035e-15,0.811)	NA	NA	NA	NA	NA	NA	NA	No	ID=7-158070520-158070529-TGG,7-158070538-158070547-TGG,7-158070556-158070568-TGG,7-158070576-158070586-GTG,7-158070610-158070619-TGG,7-158070628-158070637-TGG,7-158070646-158070655-TGG,7-158070664-158070673-TGG,7-158070734-158070744-GTG,7-158070722-158070758-GTGGAGGTGCCCGTGGTG,7-158070752-158070762-GTG,7-158070785-158070795-GTG,7-158070803-158070812-GTG,7-158070821-158070831-GTG,7-158070859-158070874-GTG,7-158070878-158070887-TGG,7-158070932-158070941-TGG,7-158070949-158070959-GTG,7-158070982-158070992-GTG,7-158071001-158071010-TGG,7-158071051-158071060-TGG,7-158071067-158071121-CGTGGTGGTGGAGGTGCC,7-158071068-158071078-GTG,7-158071086-158071096-GTG,7-158071104-158071114-GTG,7-158071122-158071132-GTG,7-158071140-158071150-GTG,7-158071191-158071200-TGG,7-158071208-158071218-GTG,7-158071226-158071236-GTG,7-158071261-158071271-GTG,7-158071279-158071289-GTG,7-158071331-158071340-TGG,7-158071331-158071385-TGGTGGTGGAGGTGCTCG,7-158071348-158071358-GTG,7-158071367-158071376-TGG,7-158071369-158071399-GTGGTGGAGGTGCTC,7-158071384-158071390-GTG,7-158071415-158071424-TGG,7-158071432-158071442-GTG,7-158071465-158071475-GTG,7-158071513-158071523-GTG,7-158071550-158071559-TGG,7-158071553-158071612-TGGTGGAGGTGCTCC,7-158071627-158071637-GTG,7-158071663-158071673-GTG,7-158071712-158071721-TGG,7-158071729-158071739-GTG,7-158071780-158071790-GTG,7-158071845-158071855-GTG,7-158071880-158071886-GTG,7-158071895-158071901-GTG,7-158071910-158071916-GTG,7-158071926-158071935-TGG,7-158071975-158071981-GTG,7-158071990-158072000-GTG,7-158072040-158072050-GTG,7-158072058-158072068-GTG,7-158072076-158072086-GTG,7-158072057-158072093-CGTGGTGGTGGAGGTGCT,7-158072112-158072121-TGG;MOTIFS=GTGGAGGTGCCCGTGGTG,TGG,GTGGTGGAGGTGCTC,TGGTGGTGGAGGTGCTCG,TGGTGGAGGTGCTCC,CGTGGTGGTGGAGGTGCC,GTG,CGTGGTGGTGGAGGTGCT;STRUC=<VC237086>	HPRC,HGSVC,1KG-ONT	Yes	0.008	Yes	NA,NA	NA	NA
chr7:158071161	258923	INS	71	0.8562	0.5333	23	PTPRN2(5.035e-15,0.811)	PTPRN2(5.035e-15,0.811)	NA	NA	NA	NA	NA	NA	NA	No	ID=7-158070520-158070529-TGG,7-158070538-158070547-TGG,7-158070556-158070568-TGG,7-158070576-158070586-GTG,7-158070610-158070619-TGG,7-158070628-158070637-TGG,7-158070646-158070655-TGG,7-158070664-158070673-TGG,7-158070734-158070744-GTG,7-158070722-158070758-GTGGAGGTGCCCGTGGTG,7-158070752-158070762-GTG,7-158070785-158070795-GTG,7-158070803-158070812-GTG,7-158070821-158070831-GTG,7-158070859-158070874-GTG,7-158070878-158070887-TGG,7-158070932-158070941-TGG,7-158070949-158070959-GTG,7-158070982-158070992-GTG,7-158071001-158071010-TGG,7-158071051-158071060-TGG,7-158071067-158071121-CGTGGTGGTGGAGGTGCC,7-158071068-158071078-GTG,7-158071086-158071096-GTG,7-158071104-158071114-GTG,7-158071122-158071132-GTG,7-158071140-158071150-GTG,7-158071191-158071200-TGG,7-158071208-158071218-GTG,7-158071226-158071236-GTG,7-158071261-158071271-GTG,7-158071279-158071289-GTG,7-158071331-158071340-TGG,7-158071331-158071385-TGGTGGTGGAGGTGCTCG,7-158071348-158071358-GTG,7-158071367-158071376-TGG,7-158071369-158071399-GTGGTGGAGGTGCTC,7-158071384-158071390-GTG,7-158071415-158071424-TGG,7-158071432-158071442-GTG,7-158071465-158071475-GTG,7-158071513-158071523-GTG,7-158071550-158071559-TGG,7-158071553-158071612-TGGTGGAGGTGCTCC,7-158071627-158071637-GTG,7-158071663-158071673-GTG,7-158071712-158071721-TGG,7-158071729-158071739-GTG,7-158071780-158071790-GTG,7-158071845-158071855-GTG,7-158071880-158071886-GTG,7-158071895-158071901-GTG,7-158071910-158071916-GTG,7-158071926-158071935-TGG,7-158071975-158071981-GTG,7-158071990-158072000-GTG,7-158072040-158072050-GTG,7-158072058-158072068-GTG,7-158072076-158072086-GTG,7-158072057-158072093-CGTGGTGGTGGAGGTGCT,7-158072112-158072121-TGG;MOTIFS=GTGGAGGTGCCCGTGGTG,TGG,GTGGTGGAGGTGCTC,TGGTGGTGGAGGTGCTCG,TGGTGGAGGTGCTCC,CGTGGTGGTGGAGGTGCC,GTG,CGTGGTGGTGGAGGTGCT;STRUC=<VC237086>	HPRC,HGSVC,1KG-ONT	Yes	0.008	Yes	NA,NA	NA	NA
chr7:158071162	258925	INS	319	0.9176	0.3429	1	PTPRN2(5.035e-15,0.811)	PTPRN2(5.035e-15,0.811)	NA	NA	NA	NA	NA	NA	NA	No	ID=7-158070520-158070529-TGG,7-158070538-158070547-TGG,7-158070556-158070568-TGG,7-158070576-158070586-GTG,7-158070610-158070619-TGG,7-158070628-158070637-TGG,7-158070646-158070655-TGG,7-158070664-158070673-TGG,7-158070734-158070744-GTG,7-158070722-158070758-GTGGAGGTGCCCGTGGTG,7-158070752-158070762-GTG,7-158070785-158070795-GTG,7-158070803-158070812-GTG,7-158070821-158070831-GTG,7-158070859-158070874-GTG,7-158070878-158070887-TGG,7-158070932-158070941-TGG,7-158070949-158070959-GTG,7-158070982-158070992-GTG,7-158071001-158071010-TGG,7-158071051-158071060-TGG,7-158071067-158071121-CGTGGTGGTGGAGGTGCC,7-158071068-158071078-GTG,7-158071086-158071096-GTG,7-158071104-158071114-GTG,7-158071122-158071132-GTG,7-158071140-158071150-GTG,7-158071191-158071200-TGG,7-158071208-158071218-GTG,7-158071226-158071236-GTG,7-158071261-158071271-GTG,7-158071279-158071289-GTG,7-158071331-158071340-TGG,7-158071331-158071385-TGGTGGTGGAGGTGCTCG,7-158071348-158071358-GTG,7-158071367-158071376-TGG,7-158071369-158071399-GTGGTGGAGGTGCTC,7-158071384-158071390-GTG,7-158071415-158071424-TGG,7-158071432-158071442-GTG,7-158071465-158071475-GTG,7-158071513-158071523-GTG,7-158071550-158071559-TGG,7-158071553-158071612-TGGTGGAGGTGCTCC,7-158071627-158071637-GTG,7-158071663-158071673-GTG,7-158071712-158071721-TGG,7-158071729-158071739-GTG,7-158071780-158071790-GTG,7-158071845-158071855-GTG,7-158071880-158071886-GTG,7-158071895-158071901-GTG,7-158071910-158071916-GTG,7-158071926-158071935-TGG,7-158071975-158071981-GTG,7-158071990-158072000-GTG,7-158072040-158072050-GTG,7-158072058-158072068-GTG,7-158072076-158072086-GTG,7-158072057-158072093-CGTGGTGGTGGAGGTGCT,7-158072112-158072121-TGG;MOTIFS=GTGGAGGTGCCCGTGGTG,TGG,GTGGTGGAGGTGCTC,TGGTGGTGGAGGTGCTCG,TGGTGGAGGTGCTCC,CGTGGTGGTGGAGGTGCC,GTG,CGTGGTGGTGGAGGTGCT;STRUC=<VC237086>	HGSVC,1KG-ONT	Yes	0.008	No	NA,NA	NA	NA
chr7:158071162	258926	INS	53	0.8569	0.5293	13	PTPRN2(5.035e-15,0.811)	PTPRN2(5.035e-15,0.811)	NA	NA	NA	NA	NA	NA	NA	No	ID=7-158070520-158070529-TGG,7-158070538-158070547-TGG,7-158070556-158070568-TGG,7-158070576-158070586-GTG,7-158070610-158070619-TGG,7-158070628-158070637-TGG,7-158070646-158070655-TGG,7-158070664-158070673-TGG,7-158070734-158070744-GTG,7-158070722-158070758-GTGGAGGTGCCCGTGGTG,7-158070752-158070762-GTG,7-158070785-158070795-GTG,7-158070803-158070812-GTG,7-158070821-158070831-GTG,7-158070859-158070874-GTG,7-158070878-158070887-TGG,7-158070932-158070941-TGG,7-158070949-158070959-GTG,7-158070982-158070992-GTG,7-158071001-158071010-TGG,7-158071051-158071060-TGG,7-158071067-158071121-CGTGGTGGTGGAGGTGCC,7-158071068-158071078-GTG,7-158071086-158071096-GTG,7-158071104-158071114-GTG,7-158071122-158071132-GTG,7-158071140-158071150-GTG,7-158071191-158071200-TGG,7-158071208-158071218-GTG,7-158071226-158071236-GTG,7-158071261-158071271-GTG,7-158071279-158071289-GTG,7-158071331-158071340-TGG,7-158071331-158071385-TGGTGGTGGAGGTGCTCG,7-158071348-158071358-GTG,7-158071367-158071376-TGG,7-158071369-158071399-GTGGTGGAGGTGCTC,7-158071384-158071390-GTG,7-158071415-158071424-TGG,7-158071432-158071442-GTG,7-158071465-158071475-GTG,7-158071513-158071523-GTG,7-158071550-158071559-TGG,7-158071553-158071612-TGGTGGAGGTGCTCC,7-158071627-158071637-GTG,7-158071663-158071673-GTG,7-158071712-158071721-TGG,7-158071729-158071739-GTG,7-158071780-158071790-GTG,7-158071845-158071855-GTG,7-158071880-158071886-GTG,7-158071895-158071901-GTG,7-158071910-158071916-GTG,7-158071926-158071935-TGG,7-158071975-158071981-GTG,7-158071990-158072000-GTG,7-158072040-158072050-GTG,7-158072058-158072068-GTG,7-158072076-158072086-GTG,7-158072057-158072093-CGTGGTGGTGGAGGTGCT,7-158072112-158072121-TGG;MOTIFS=GTGGAGGTGCCCGTGGTG,TGG,GTGGTGGAGGTGCTC,TGGTGGTGGAGGTGCTCG,TGGTGGAGGTGCTCC,CGTGGTGGTGGAGGTGCC,GTG,CGTGGTGGTGGAGGTGCT;STRUC=<VC237086>	HPRC,HGSVC,1KG-ONT	Yes	0.008	Yes	NA,NA	NA	NA
chr7:158071162	258924	INS	270	0.8126	0.6855	1	PTPRN2(5.035e-15,0.811)	PTPRN2(5.035e-15,0.811)	NA	NA	NA	NA	NA	NA	NA	No	ID=7-158070520-158070529-TGG,7-158070538-158070547-TGG,7-158070556-158070568-TGG,7-158070576-158070586-GTG,7-158070610-158070619-TGG,7-158070628-158070637-TGG,7-158070646-158070655-TGG,7-158070664-158070673-TGG,7-158070734-158070744-GTG,7-158070722-158070758-GTGGAGGTGCCCGTGGTG,7-158070752-158070762-GTG,7-158070785-158070795-GTG,7-158070803-158070812-GTG,7-158070821-158070831-GTG,7-158070859-158070874-GTG,7-158070878-158070887-TGG,7-158070932-158070941-TGG,7-158070949-158070959-GTG,7-158070982-158070992-GTG,7-158071001-158071010-TGG,7-158071051-158071060-TGG,7-158071067-158071121-CGTGGTGGTGGAGGTGCC,7-158071068-158071078-GTG,7-158071086-158071096-GTG,7-158071104-158071114-GTG,7-158071122-158071132-GTG,7-158071140-158071150-GTG,7-158071191-158071200-TGG,7-158071208-158071218-GTG,7-158071226-158071236-GTG,7-158071261-158071271-GTG,7-158071279-158071289-GTG,7-158071331-158071340-TGG,7-158071331-158071385-TGGTGGTGGAGGTGCTCG,7-158071348-158071358-GTG,7-158071367-158071376-TGG,7-158071369-158071399-GTGGTGGAGGTGCTC,7-158071384-158071390-GTG,7-158071415-158071424-TGG,7-158071432-158071442-GTG,7-158071465-158071475-GTG,7-158071513-158071523-GTG,7-158071550-158071559-TGG,7-158071553-158071612-TGGTGGAGGTGCTCC,7-158071627-158071637-GTG,7-158071663-158071673-GTG,7-158071712-158071721-TGG,7-158071729-158071739-GTG,7-158071780-158071790-GTG,7-158071845-158071855-GTG,7-158071880-158071886-GTG,7-158071895-158071901-GTG,7-158071910-158071916-GTG,7-158071926-158071935-TGG,7-158071975-158071981-GTG,7-158071990-158072000-GTG,7-158072040-158072050-GTG,7-158072058-158072068-GTG,7-158072076-158072086-GTG,7-158072057-158072093-CGTGGTGGTGGAGGTGCT,7-158072112-158072121-TGG;MOTIFS=GTGGAGGTGCCCGTGGTG,TGG,GTGGTGGAGGTGCTC,TGGTGGTGGAGGTGCTCG,TGGTGGAGGTGCTCC,CGTGGTGGTGGAGGTGCC,GTG,CGTGGTGGTGGAGGTGCT;STRUC=<VC237086>	HGSVC,1KG-ONT	Yes	0.008	No	NA,NA	NA	NA
chr7:158071163	258927	DEL	51	0.927	0.2727	54	PTPRN2(5.035e-15,0.811)	PTPRN2(5.035e-15,0.811)	NA	NA	NA	NA	NA	NA	NA	No	ID=7-158070520-158070529-TGG,7-158070538-158070547-TGG,7-158070556-158070568-TGG,7-158070576-158070586-GTG,7-158070610-158070619-TGG,7-158070628-158070637-TGG,7-158070646-158070655-TGG,7-158070664-158070673-TGG,7-158070734-158070744-GTG,7-158070722-158070758-GTGGAGGTGCCCGTGGTG,7-158070752-158070762-GTG,7-158070785-158070795-GTG,7-158070803-158070812-GTG,7-158070821-158070831-GTG,7-158070859-158070874-GTG,7-158070878-158070887-TGG,7-158070932-158070941-TGG,7-158070949-158070959-GTG,7-158070982-158070992-GTG,7-158071001-158071010-TGG,7-158071051-158071060-TGG,7-158071067-158071121-CGTGGTGGTGGAGGTGCC,7-158071068-158071078-GTG,7-158071086-158071096-GTG,7-158071104-158071114-GTG,7-158071122-158071132-GTG,7-158071140-158071150-GTG,7-158071191-158071200-TGG,7-158071208-158071218-GTG,7-158071226-158071236-GTG,7-158071261-158071271-GTG,7-158071279-158071289-GTG,7-158071331-158071340-TGG,7-158071331-158071385-TGGTGGTGGAGGTGCTCG,7-158071348-158071358-GTG,7-158071367-158071376-TGG,7-158071369-158071399-GTGGTGGAGGTGCTC,7-158071384-158071390-GTG,7-158071415-158071424-TGG,7-158071432-158071442-GTG,7-158071465-158071475-GTG,7-158071513-158071523-GTG,7-158071550-158071559-TGG,7-158071553-158071612-TGGTGGAGGTGCTCC,7-158071627-158071637-GTG,7-158071663-158071673-GTG,7-158071712-158071721-TGG,7-158071729-158071739-GTG,7-158071780-158071790-GTG,7-158071845-158071855-GTG,7-158071880-158071886-GTG,7-158071895-158071901-GTG,7-158071910-158071916-GTG,7-158071926-158071935-TGG,7-158071975-158071981-GTG,7-158071990-158072000-GTG,7-158072040-158072050-GTG,7-158072058-158072068-GTG,7-158072076-158072086-GTG,7-158072057-158072093-CGTGGTGGTGGAGGTGCT,7-158072112-158072121-TGG;MOTIFS=GTGGAGGTGCCCGTGGTG,TGG,GTGGTGGAGGTGCTC,TGGTGGTGGAGGTGCTCG,TGGTGGAGGTGCTCC,CGTGGTGGTGGAGGTGCC,GTG,CGTGGTGGTGGAGGTGCT;STRUC=<VC237086>	HPRC,HGSVC,1KG-ONT	No	0.077	Yes	NA,NA	NA	NA
chr7:158071172	258928	DEL	157	0.8672	0.4833	2	PTPRN2(5.035e-15,0.811)	PTPRN2(5.035e-15,0.811)	NA	NA	NA	NA	NA	NA	NA	No	ID=7-158070520-158070529-TGG,7-158070538-158070547-TGG,7-158070556-158070568-TGG,7-158070576-158070586-GTG,7-158070610-158070619-TGG,7-158070628-158070637-TGG,7-158070646-158070655-TGG,7-158070664-158070673-TGG,7-158070734-158070744-GTG,7-158070722-158070758-GTGGAGGTGCCCGTGGTG,7-158070752-158070762-GTG,7-158070785-158070795-GTG,7-158070803-158070812-GTG,7-158070821-158070831-GTG,7-158070859-158070874-GTG,7-158070878-158070887-TGG,7-158070932-158070941-TGG,7-158070949-158070959-GTG,7-158070982-158070992-GTG,7-158071001-158071010-TGG,7-158071051-158071060-TGG,7-158071067-158071121-CGTGGTGGTGGAGGTGCC,7-158071068-158071078-GTG,7-158071086-158071096-GTG,7-158071104-158071114-GTG,7-158071122-158071132-GTG,7-158071140-158071150-GTG,7-158071191-158071200-TGG,7-158071208-158071218-GTG,7-158071226-158071236-GTG,7-158071261-158071271-GTG,7-158071279-158071289-GTG,7-158071331-158071340-TGG,7-158071331-158071385-TGGTGGTGGAGGTGCTCG,7-158071348-158071358-GTG,7-158071367-158071376-TGG,7-158071369-158071399-GTGGTGGAGGTGCTC,7-158071384-158071390-GTG,7-158071415-158071424-TGG,7-158071432-158071442-GTG,7-158071465-158071475-GTG,7-158071513-158071523-GTG,7-158071550-158071559-TGG,7-158071553-158071612-TGGTGGAGGTGCTCC,7-158071627-158071637-GTG,7-158071663-158071673-GTG,7-158071712-158071721-TGG,7-158071729-158071739-GTG,7-158071780-158071790-GTG,7-158071845-158071855-GTG,7-158071880-158071886-GTG,7-158071895-158071901-GTG,7-158071910-158071916-GTG,7-158071926-158071935-TGG,7-158071975-158071981-GTG,7-158071990-158072000-GTG,7-158072040-158072050-GTG,7-158072058-158072068-GTG,7-158072076-158072086-GTG,7-158072057-158072093-CGTGGTGGTGGAGGTGCT,7-158072112-158072121-TGG;MOTIFS=GTGGAGGTGCCCGTGGTG,TGG,GTGGTGGAGGTGCTC,TGGTGGTGGAGGTGCTCG,TGGTGGAGGTGCTCC,CGTGGTGGTGGAGGTGCC,GTG,CGTGGTGGTGGAGGTGCT;STRUC=<VC237086>	HPRC,HGSVC,1KG-ONT	No	0.088	No	NA,NA	NA	NA
chr7:158071176	258929	INS	50	0.8422	0.6336	10	PTPRN2(5.035e-15,0.811)	PTPRN2(5.035e-15,0.811)	NA	NA	NA	NA	NA	NA	NA	No	ID=7-158070520-158070529-TGG,7-158070538-158070547-TGG,7-158070556-158070568-TGG,7-158070576-158070586-GTG,7-158070610-158070619-TGG,7-158070628-158070637-TGG,7-158070646-158070655-TGG,7-158070664-158070673-TGG,7-158070734-158070744-GTG,7-158070722-158070758-GTGGAGGTGCCCGTGGTG,7-158070752-158070762-GTG,7-158070785-158070795-GTG,7-158070803-158070812-GTG,7-158070821-158070831-GTG,7-158070859-158070874-GTG,7-158070878-158070887-TGG,7-158070932-158070941-TGG,7-158070949-158070959-GTG,7-158070982-158070992-GTG,7-158071001-158071010-TGG,7-158071051-158071060-TGG,7-158071067-158071121-CGTGGTGGTGGAGGTGCC,7-158071068-158071078-GTG,7-158071086-158071096-GTG,7-158071104-158071114-GTG,7-158071122-158071132-GTG,7-158071140-158071150-GTG,7-158071191-158071200-TGG,7-158071208-158071218-GTG,7-158071226-158071236-GTG,7-158071261-158071271-GTG,7-158071279-158071289-GTG,7-158071331-158071340-TGG,7-158071331-158071385-TGGTGGTGGAGGTGCTCG,7-158071348-158071358-GTG,7-158071367-158071376-TGG,7-158071369-158071399-GTGGTGGAGGTGCTC,7-158071384-158071390-GTG,7-158071415-158071424-TGG,7-158071432-158071442-GTG,7-158071465-158071475-GTG,7-158071513-158071523-GTG,7-158071550-158071559-TGG,7-158071553-158071612-TGGTGGAGGTGCTCC,7-158071627-158071637-GTG,7-158071663-158071673-GTG,7-158071712-158071721-TGG,7-158071729-158071739-GTG,7-158071780-158071790-GTG,7-158071845-158071855-GTG,7-158071880-158071886-GTG,7-158071895-158071901-GTG,7-158071910-158071916-GTG,7-158071926-158071935-TGG,7-158071975-158071981-GTG,7-158071990-158072000-GTG,7-158072040-158072050-GTG,7-158072058-158072068-GTG,7-158072076-158072086-GTG,7-158072057-158072093-CGTGGTGGTGGAGGTGCT,7-158072112-158072121-TGG;MOTIFS=GTGGAGGTGCCCGTGGTG,TGG,GTGGTGGAGGTGCTC,TGGTGGTGGAGGTGCTCG,TGGTGGAGGTGCTCC,CGTGGTGGTGGAGGTGCC,GTG,CGTGGTGGTGGAGGTGCT;STRUC=<VC237086>	HPRC,HGSVC,1KG-ONT	Yes	0.008	No	NA,NA	NA	NA
chr7:158071176	258930	INS	362	0.8179	0.6453	7	PTPRN2(5.035e-15,0.811)	PTPRN2(5.035e-15,0.811)	NA	NA	NA	NA	NA	NA	NA	No	ID=7-158070520-158070529-TGG,7-158070538-158070547-TGG,7-158070556-158070568-TGG,7-158070576-158070586-GTG,7-158070610-158070619-TGG,7-158070628-158070637-TGG,7-158070646-158070655-TGG,7-158070664-158070673-TGG,7-158070734-158070744-GTG,7-158070722-158070758-GTGGAGGTGCCCGTGGTG,7-158070752-158070762-GTG,7-158070785-158070795-GTG,7-158070803-158070812-GTG,7-158070821-158070831-GTG,7-158070859-158070874-GTG,7-158070878-158070887-TGG,7-158070932-158070941-TGG,7-158070949-158070959-GTG,7-158070982-158070992-GTG,7-158071001-158071010-TGG,7-158071051-158071060-TGG,7-158071067-158071121-CGTGGTGGTGGAGGTGCC,7-158071068-158071078-GTG,7-158071086-158071096-GTG,7-158071104-158071114-GTG,7-158071122-158071132-GTG,7-158071140-158071150-GTG,7-158071191-158071200-TGG,7-158071208-158071218-GTG,7-158071226-158071236-GTG,7-158071261-158071271-GTG,7-158071279-158071289-GTG,7-158071331-158071340-TGG,7-158071331-158071385-TGGTGGTGGAGGTGCTCG,7-158071348-158071358-GTG,7-158071367-158071376-TGG,7-158071369-158071399-GTGGTGGAGGTGCTC,7-158071384-158071390-GTG,7-158071415-158071424-TGG,7-158071432-158071442-GTG,7-158071465-158071475-GTG,7-158071513-158071523-GTG,7-158071550-158071559-TGG,7-158071553-158071612-TGGTGGAGGTGCTCC,7-158071627-158071637-GTG,7-158071663-158071673-GTG,7-158071712-158071721-TGG,7-158071729-158071739-GTG,7-158071780-158071790-GTG,7-158071845-158071855-GTG,7-158071880-158071886-GTG,7-158071895-158071901-GTG,7-158071910-158071916-GTG,7-158071926-158071935-TGG,7-158071975-158071981-GTG,7-158071990-158072000-GTG,7-158072040-158072050-GTG,7-158072058-158072068-GTG,7-158072076-158072086-GTG,7-158072057-158072093-CGTGGTGGTGGAGGTGCT,7-158072112-158072121-TGG;MOTIFS=GTGGAGGTGCCCGTGGTG,TGG,GTGGTGGAGGTGCTC,TGGTGGTGGAGGTGCTCG,TGGTGGAGGTGCTCC,CGTGGTGGTGGAGGTGCC,GTG,CGTGGTGGTGGAGGTGCT;STRUC=<VC237086>	HGSVC	Yes	0.008	No	NA,NA	NA	NA
chr7:158071176	258931	INS	469	0.8345	0.6275	12	PTPRN2(5.035e-15,0.811)	PTPRN2(5.035e-15,0.811)	NA	NA	NA	NA	NA	NA	NA	No	ID=7-158070520-158070529-TGG,7-158070538-158070547-TGG,7-158070556-158070568-TGG,7-158070576-158070586-GTG,7-158070610-158070619-TGG,7-158070628-158070637-TGG,7-158070646-158070655-TGG,7-158070664-158070673-TGG,7-158070734-158070744-GTG,7-158070722-158070758-GTGGAGGTGCCCGTGGTG,7-158070752-158070762-GTG,7-158070785-158070795-GTG,7-158070803-158070812-GTG,7-158070821-158070831-GTG,7-158070859-158070874-GTG,7-158070878-158070887-TGG,7-158070932-158070941-TGG,7-158070949-158070959-GTG,7-158070982-158070992-GTG,7-158071001-158071010-TGG,7-158071051-158071060-TGG,7-158071067-158071121-CGTGGTGGTGGAGGTGCC,7-158071068-158071078-GTG,7-158071086-158071096-GTG,7-158071104-158071114-GTG,7-158071122-158071132-GTG,7-158071140-158071150-GTG,7-158071191-158071200-TGG,7-158071208-158071218-GTG,7-158071226-158071236-GTG,7-158071261-158071271-GTG,7-158071279-158071289-GTG,7-158071331-158071340-TGG,7-158071331-158071385-TGGTGGTGGAGGTGCTCG,7-158071348-158071358-GTG,7-158071367-158071376-TGG,7-158071369-158071399-GTGGTGGAGGTGCTC,7-158071384-158071390-GTG,7-158071415-158071424-TGG,7-158071432-158071442-GTG,7-158071465-158071475-GTG,7-158071513-158071523-GTG,7-158071550-158071559-TGG,7-158071553-158071612-TGGTGGAGGTGCTCC,7-158071627-158071637-GTG,7-158071663-158071673-GTG,7-158071712-158071721-TGG,7-158071729-158071739-GTG,7-158071780-158071790-GTG,7-158071845-158071855-GTG,7-158071880-158071886-GTG,7-158071895-158071901-GTG,7-158071910-158071916-GTG,7-158071926-158071935-TGG,7-158071975-158071981-GTG,7-158071990-158072000-GTG,7-158072040-158072050-GTG,7-158072058-158072068-GTG,7-158072076-158072086-GTG,7-158072057-158072093-CGTGGTGGTGGAGGTGCT,7-158072112-158072121-TGG;MOTIFS=GTGGAGGTGCCCGTGGTG,TGG,GTGGTGGAGGTGCTC,TGGTGGTGGAGGTGCTCG,TGGTGGAGGTGCTCC,CGTGGTGGTGGAGGTGCC,GTG,CGTGGTGGTGGAGGTGCT;STRUC=<VC237086>	HGSVC,1KG-ONT	Yes	0.008	Yes	NA,NA	NA	NA
chr7:158071178	258932	INS	155	0.8146	0.6709	4	PTPRN2(5.035e-15,0.811)	PTPRN2(5.035e-15,0.811)	NA	NA	NA	NA	NA	NA	NA	No	ID=7-158070520-158070529-TGG,7-158070538-158070547-TGG,7-158070556-158070568-TGG,7-158070576-158070586-GTG,7-158070610-158070619-TGG,7-158070628-158070637-TGG,7-158070646-158070655-TGG,7-158070664-158070673-TGG,7-158070734-158070744-GTG,7-158070722-158070758-GTGGAGGTGCCCGTGGTG,7-158070752-158070762-GTG,7-158070785-158070795-GTG,7-158070803-158070812-GTG,7-158070821-158070831-GTG,7-158070859-158070874-GTG,7-158070878-158070887-TGG,7-158070932-158070941-TGG,7-158070949-158070959-GTG,7-158070982-158070992-GTG,7-158071001-158071010-TGG,7-158071051-158071060-TGG,7-158071067-158071121-CGTGGTGGTGGAGGTGCC,7-158071068-158071078-GTG,7-158071086-158071096-GTG,7-158071104-158071114-GTG,7-158071122-158071132-GTG,7-158071140-158071150-GTG,7-158071191-158071200-TGG,7-158071208-158071218-GTG,7-158071226-158071236-GTG,7-158071261-158071271-GTG,7-158071279-158071289-GTG,7-158071331-158071340-TGG,7-158071331-158071385-TGGTGGTGGAGGTGCTCG,7-158071348-158071358-GTG,7-158071367-158071376-TGG,7-158071369-158071399-GTGGTGGAGGTGCTC,7-158071384-158071390-GTG,7-158071415-158071424-TGG,7-158071432-158071442-GTG,7-158071465-158071475-GTG,7-158071513-158071523-GTG,7-158071550-158071559-TGG,7-158071553-158071612-TGGTGGAGGTGCTCC,7-158071627-158071637-GTG,7-158071663-158071673-GTG,7-158071712-158071721-TGG,7-158071729-158071739-GTG,7-158071780-158071790-GTG,7-158071845-158071855-GTG,7-158071880-158071886-GTG,7-158071895-158071901-GTG,7-158071910-158071916-GTG,7-158071926-158071935-TGG,7-158071975-158071981-GTG,7-158071990-158072000-GTG,7-158072040-158072050-GTG,7-158072058-158072068-GTG,7-158072076-158072086-GTG,7-158072057-158072093-CGTGGTGGTGGAGGTGCT,7-158072112-158072121-TGG;MOTIFS=GTGGAGGTGCCCGTGGTG,TGG,GTGGTGGAGGTGCTC,TGGTGGTGGAGGTGCTCG,TGGTGGAGGTGCTCC,CGTGGTGGTGGAGGTGCC,GTG,CGTGGTGGTGGAGGTGCT;STRUC=<VC237086>	HPRC,HGSVC,1KG-ONT	Yes	0.008	Yes	NA,NA	NA	NA
chr7:158071179	258933	INS	256	0.8795	0.4312	4	PTPRN2(5.035e-15,0.811)	PTPRN2(5.035e-15,0.811)	NA	NA	NA	NA	NA	NA	NA	No	ID=7-158070520-158070529-TGG,7-158070538-158070547-TGG,7-158070556-158070568-TGG,7-158070576-158070586-GTG,7-158070610-158070619-TGG,7-158070628-158070637-TGG,7-158070646-158070655-TGG,7-158070664-158070673-TGG,7-158070734-158070744-GTG,7-158070722-158070758-GTGGAGGTGCCCGTGGTG,7-158070752-158070762-GTG,7-158070785-158070795-GTG,7-158070803-158070812-GTG,7-158070821-158070831-GTG,7-158070859-158070874-GTG,7-158070878-158070887-TGG,7-158070932-158070941-TGG,7-158070949-158070959-GTG,7-158070982-158070992-GTG,7-158071001-158071010-TGG,7-158071051-158071060-TGG,7-158071067-158071121-CGTGGTGGTGGAGGTGCC,7-158071068-158071078-GTG,7-158071086-158071096-GTG,7-158071104-158071114-GTG,7-158071122-158071132-GTG,7-158071140-158071150-GTG,7-158071191-158071200-TGG,7-158071208-158071218-GTG,7-158071226-158071236-GTG,7-158071261-158071271-GTG,7-158071279-158071289-GTG,7-158071331-158071340-TGG,7-158071331-158071385-TGGTGGTGGAGGTGCTCG,7-158071348-158071358-GTG,7-158071367-158071376-TGG,7-158071369-158071399-GTGGTGGAGGTGCTC,7-158071384-158071390-GTG,7-158071415-158071424-TGG,7-158071432-158071442-GTG,7-158071465-158071475-GTG,7-158071513-158071523-GTG,7-158071550-158071559-TGG,7-158071553-158071612-TGGTGGAGGTGCTCC,7-158071627-158071637-GTG,7-158071663-158071673-GTG,7-158071712-158071721-TGG,7-158071729-158071739-GTG,7-158071780-158071790-GTG,7-158071845-158071855-GTG,7-158071880-158071886-GTG,7-158071895-158071901-GTG,7-158071910-158071916-GTG,7-158071926-158071935-TGG,7-158071975-158071981-GTG,7-158071990-158072000-GTG,7-158072040-158072050-GTG,7-158072058-158072068-GTG,7-158072076-158072086-GTG,7-158072057-158072093-CGTGGTGGTGGAGGTGCT,7-158072112-158072121-TGG;MOTIFS=GTGGAGGTGCCCGTGGTG,TGG,GTGGTGGAGGTGCTC,TGGTGGTGGAGGTGCTCG,TGGTGGAGGTGCTCC,CGTGGTGGTGGAGGTGCC,GTG,CGTGGTGGTGGAGGTGCT;STRUC=<VC237086>	HGSVC,1KG-ONT	Yes	0.008	No	NA,NA	NA	NA
chr7:158071179	258934	INS	311	0.8559	0.512	4	PTPRN2(5.035e-15,0.811)	PTPRN2(5.035e-15,0.811)	NA	NA	NA	NA	NA	NA	NA	No	ID=7-158070520-158070529-TGG,7-158070538-158070547-TGG,7-158070556-158070568-TGG,7-158070576-158070586-GTG,7-158070610-158070619-TGG,7-158070628-158070637-TGG,7-158070646-158070655-TGG,7-158070664-158070673-TGG,7-158070734-158070744-GTG,7-158070722-158070758-GTGGAGGTGCCCGTGGTG,7-158070752-158070762-GTG,7-158070785-158070795-GTG,7-158070803-158070812-GTG,7-158070821-158070831-GTG,7-158070859-158070874-GTG,7-158070878-158070887-TGG,7-158070932-158070941-TGG,7-158070949-158070959-GTG,7-158070982-158070992-GTG,7-158071001-158071010-TGG,7-158071051-158071060-TGG,7-158071067-158071121-CGTGGTGGTGGAGGTGCC,7-158071068-158071078-GTG,7-158071086-158071096-GTG,7-158071104-158071114-GTG,7-158071122-158071132-GTG,7-158071140-158071150-GTG,7-158071191-158071200-TGG,7-158071208-158071218-GTG,7-158071226-158071236-GTG,7-158071261-158071271-GTG,7-158071279-158071289-GTG,7-158071331-158071340-TGG,7-158071331-158071385-TGGTGGTGGAGGTGCTCG,7-158071348-158071358-GTG,7-158071367-158071376-TGG,7-158071369-158071399-GTGGTGGAGGTGCTC,7-158071384-158071390-GTG,7-158071415-158071424-TGG,7-158071432-158071442-GTG,7-158071465-158071475-GTG,7-158071513-158071523-GTG,7-158071550-158071559-TGG,7-158071553-158071612-TGGTGGAGGTGCTCC,7-158071627-158071637-GTG,7-158071663-158071673-GTG,7-158071712-158071721-TGG,7-158071729-158071739-GTG,7-158071780-158071790-GTG,7-158071845-158071855-GTG,7-158071880-158071886-GTG,7-158071895-158071901-GTG,7-158071910-158071916-GTG,7-158071926-158071935-TGG,7-158071975-158071981-GTG,7-158071990-158072000-GTG,7-158072040-158072050-GTG,7-158072058-158072068-GTG,7-158072076-158072086-GTG,7-158072057-158072093-CGTGGTGGTGGAGGTGCT,7-158072112-158072121-TGG;MOTIFS=GTGGAGGTGCCCGTGGTG,TGG,GTGGTGGAGGTGCTC,TGGTGGTGGAGGTGCTCG,TGGTGGAGGTGCTCC,CGTGGTGGTGGAGGTGCC,GTG,CGTGGTGGTGGAGGTGCT;STRUC=<VC237086>	HGSVC,1KG-ONT	Yes	0.008	No	NA,NA	NA	NA
chr7:158071191	258935	INS	86	0.8815	0.6022	7	PTPRN2(5.035e-15,0.811)	PTPRN2(5.035e-15,0.811)	NA	NA	NA	NA	NA	NA	NA	No	ID=7-158070520-158070529-TGG,7-158070538-158070547-TGG,7-158070556-158070568-TGG,7-158070576-158070586-GTG,7-158070610-158070619-TGG,7-158070628-158070637-TGG,7-158070646-158070655-TGG,7-158070664-158070673-TGG,7-158070734-158070744-GTG,7-158070722-158070758-GTGGAGGTGCCCGTGGTG,7-158070752-158070762-GTG,7-158070785-158070795-GTG,7-158070803-158070812-GTG,7-158070821-158070831-GTG,7-158070859-158070874-GTG,7-158070878-158070887-TGG,7-158070932-158070941-TGG,7-158070949-158070959-GTG,7-158070982-158070992-GTG,7-158071001-158071010-TGG,7-158071051-158071060-TGG,7-158071067-158071121-CGTGGTGGTGGAGGTGCC,7-158071068-158071078-GTG,7-158071086-158071096-GTG,7-158071104-158071114-GTG,7-158071122-158071132-GTG,7-158071140-158071150-GTG,7-158071191-158071200-TGG,7-158071208-158071218-GTG,7-158071226-158071236-GTG,7-158071261-158071271-GTG,7-158071279-158071289-GTG,7-158071331-158071340-TGG,7-158071331-158071385-TGGTGGTGGAGGTGCTCG,7-158071348-158071358-GTG,7-158071367-158071376-TGG,7-158071369-158071399-GTGGTGGAGGTGCTC,7-158071384-158071390-GTG,7-158071415-158071424-TGG,7-158071432-158071442-GTG,7-158071465-158071475-GTG,7-158071513-158071523-GTG,7-158071550-158071559-TGG,7-158071553-158071612-TGGTGGAGGTGCTCC,7-158071627-158071637-GTG,7-158071663-158071673-GTG,7-158071712-158071721-TGG,7-158071729-158071739-GTG,7-158071780-158071790-GTG,7-158071845-158071855-GTG,7-158071880-158071886-GTG,7-158071895-158071901-GTG,7-158071910-158071916-GTG,7-158071926-158071935-TGG,7-158071975-158071981-GTG,7-158071990-158072000-GTG,7-158072040-158072050-GTG,7-158072058-158072068-GTG,7-158072076-158072086-GTG,7-158072057-158072093-CGTGGTGGTGGAGGTGCT,7-158072112-158072121-TGG;MOTIFS=GTGGAGGTGCCCGTGGTG,TGG,GTGGTGGAGGTGCTC,TGGTGGTGGAGGTGCTCG,TGGTGGAGGTGCTCC,CGTGGTGGTGGAGGTGCC,GTG,CGTGGTGGTGGAGGTGCT;STRUC=<VC237086>	HPRC,HGSVC,1KG-ONT	Yes	0.006	No	NA,NA	NA	NA
chr7:158071193	258936	INS	81	0.8471	0.5937	11	PTPRN2(5.035e-15,0.811)	PTPRN2(5.035e-15,0.811)	NA	NA	NA	NA	NA	NA	NA	No	ID=7-158070520-158070529-TGG,7-158070538-158070547-TGG,7-158070556-158070568-TGG,7-158070576-158070586-GTG,7-158070610-158070619-TGG,7-158070628-158070637-TGG,7-158070646-158070655-TGG,7-158070664-158070673-TGG,7-158070734-158070744-GTG,7-158070722-158070758-GTGGAGGTGCCCGTGGTG,7-158070752-158070762-GTG,7-158070785-158070795-GTG,7-158070803-158070812-GTG,7-158070821-158070831-GTG,7-158070859-158070874-GTG,7-158070878-158070887-TGG,7-158070932-158070941-TGG,7-158070949-158070959-GTG,7-158070982-158070992-GTG,7-158071001-158071010-TGG,7-158071051-158071060-TGG,7-158071067-158071121-CGTGGTGGTGGAGGTGCC,7-158071068-158071078-GTG,7-158071086-158071096-GTG,7-158071104-158071114-GTG,7-158071122-158071132-GTG,7-158071140-158071150-GTG,7-158071191-158071200-TGG,7-158071208-158071218-GTG,7-158071226-158071236-GTG,7-158071261-158071271-GTG,7-158071279-158071289-GTG,7-158071331-158071340-TGG,7-158071331-158071385-TGGTGGTGGAGGTGCTCG,7-158071348-158071358-GTG,7-158071367-158071376-TGG,7-158071369-158071399-GTGGTGGAGGTGCTC,7-158071384-158071390-GTG,7-158071415-158071424-TGG,7-158071432-158071442-GTG,7-158071465-158071475-GTG,7-158071513-158071523-GTG,7-158071550-158071559-TGG,7-158071553-158071612-TGGTGGAGGTGCTCC,7-158071627-158071637-GTG,7-158071663-158071673-GTG,7-158071712-158071721-TGG,7-158071729-158071739-GTG,7-158071780-158071790-GTG,7-158071845-158071855-GTG,7-158071880-158071886-GTG,7-158071895-158071901-GTG,7-158071910-158071916-GTG,7-158071926-158071935-TGG,7-158071975-158071981-GTG,7-158071990-158072000-GTG,7-158072040-158072050-GTG,7-158072058-158072068-GTG,7-158072076-158072086-GTG,7-158072057-158072093-CGTGGTGGTGGAGGTGCT,7-158072112-158072121-TGG;MOTIFS=GTGGAGGTGCCCGTGGTG,TGG,GTGGTGGAGGTGCTC,TGGTGGTGGAGGTGCTCG,TGGTGGAGGTGCTCC,CGTGGTGGTGGAGGTGCC,GTG,CGTGGTGGTGGAGGTGCT;STRUC=<VC237086>	HPRC,HGSVC,1KG-ONT	Yes	0.006	Yes	NA,NA	NA	NA
chr7:158071193	258938	INS	249	0.8208	0.6523	30	PTPRN2(5.035e-15,0.811)	PTPRN2(5.035e-15,0.811)	NA	NA	NA	NA	NA	NA	NA	No	ID=7-158070520-158070529-TGG,7-158070538-158070547-TGG,7-158070556-158070568-TGG,7-158070576-158070586-GTG,7-158070610-158070619-TGG,7-158070628-158070637-TGG,7-158070646-158070655-TGG,7-158070664-158070673-TGG,7-158070734-158070744-GTG,7-158070722-158070758-GTGGAGGTGCCCGTGGTG,7-158070752-158070762-GTG,7-158070785-158070795-GTG,7-158070803-158070812-GTG,7-158070821-158070831-GTG,7-158070859-158070874-GTG,7-158070878-158070887-TGG,7-158070932-158070941-TGG,7-158070949-158070959-GTG,7-158070982-158070992-GTG,7-158071001-158071010-TGG,7-158071051-158071060-TGG,7-158071067-158071121-CGTGGTGGTGGAGGTGCC,7-158071068-158071078-GTG,7-158071086-158071096-GTG,7-158071104-158071114-GTG,7-158071122-158071132-GTG,7-158071140-158071150-GTG,7-158071191-158071200-TGG,7-158071208-158071218-GTG,7-158071226-158071236-GTG,7-158071261-158071271-GTG,7-158071279-158071289-GTG,7-158071331-158071340-TGG,7-158071331-158071385-TGGTGGTGGAGGTGCTCG,7-158071348-158071358-GTG,7-158071367-158071376-TGG,7-158071369-158071399-GTGGTGGAGGTGCTC,7-158071384-158071390-GTG,7-158071415-158071424-TGG,7-158071432-158071442-GTG,7-158071465-158071475-GTG,7-158071513-158071523-GTG,7-158071550-158071559-TGG,7-158071553-158071612-TGGTGGAGGTGCTCC,7-158071627-158071637-GTG,7-158071663-158071673-GTG,7-158071712-158071721-TGG,7-158071729-158071739-GTG,7-158071780-158071790-GTG,7-158071845-158071855-GTG,7-158071880-158071886-GTG,7-158071895-158071901-GTG,7-158071910-158071916-GTG,7-158071926-158071935-TGG,7-158071975-158071981-GTG,7-158071990-158072000-GTG,7-158072040-158072050-GTG,7-158072058-158072068-GTG,7-158072076-158072086-GTG,7-158072057-158072093-CGTGGTGGTGGAGGTGCT,7-158072112-158072121-TGG;MOTIFS=GTGGAGGTGCCCGTGGTG,TGG,GTGGTGGAGGTGCTC,TGGTGGTGGAGGTGCTCG,TGGTGGAGGTGCTCC,CGTGGTGGTGGAGGTGCC,GTG,CGTGGTGGTGGAGGTGCT;STRUC=<VC237086>	HGSVC,1KG-ONT	Yes	0.006	Yes	NA,NA	NA	NA
chr7:158071207	258939	INS	89	0.8108	0.6657	5	PTPRN2(5.035e-15,0.811)	PTPRN2(5.035e-15,0.811)	NA	NA	NA	NA	NA	NA	NA	No	ID=7-158070520-158070529-TGG,7-158070538-158070547-TGG,7-158070556-158070568-TGG,7-158070576-158070586-GTG,7-158070610-158070619-TGG,7-158070628-158070637-TGG,7-158070646-158070655-TGG,7-158070664-158070673-TGG,7-158070734-158070744-GTG,7-158070722-158070758-GTGGAGGTGCCCGTGGTG,7-158070752-158070762-GTG,7-158070785-158070795-GTG,7-158070803-158070812-GTG,7-158070821-158070831-GTG,7-158070859-158070874-GTG,7-158070878-158070887-TGG,7-158070932-158070941-TGG,7-158070949-158070959-GTG,7-158070982-158070992-GTG,7-158071001-158071010-TGG,7-158071051-158071060-TGG,7-158071067-158071121-CGTGGTGGTGGAGGTGCC,7-158071068-158071078-GTG,7-158071086-158071096-GTG,7-158071104-158071114-GTG,7-158071122-158071132-GTG,7-158071140-158071150-GTG,7-158071191-158071200-TGG,7-158071208-158071218-GTG,7-158071226-158071236-GTG,7-158071261-158071271-GTG,7-158071279-158071289-GTG,7-158071331-158071340-TGG,7-158071331-158071385-TGGTGGTGGAGGTGCTCG,7-158071348-158071358-GTG,7-158071367-158071376-TGG,7-158071369-158071399-GTGGTGGAGGTGCTC,7-158071384-158071390-GTG,7-158071415-158071424-TGG,7-158071432-158071442-GTG,7-158071465-158071475-GTG,7-158071513-158071523-GTG,7-158071550-158071559-TGG,7-158071553-158071612-TGGTGGAGGTGCTCC,7-158071627-158071637-GTG,7-158071663-158071673-GTG,7-158071712-158071721-TGG,7-158071729-158071739-GTG,7-158071780-158071790-GTG,7-158071845-158071855-GTG,7-158071880-158071886-GTG,7-158071895-158071901-GTG,7-158071910-158071916-GTG,7-158071926-158071935-TGG,7-158071975-158071981-GTG,7-158071990-158072000-GTG,7-158072040-158072050-GTG,7-158072058-158072068-GTG,7-158072076-158072086-GTG,7-158072057-158072093-CGTGGTGGTGGAGGTGCT,7-158072112-158072121-TGG;MOTIFS=GTGGAGGTGCCCGTGGTG,TGG,GTGGTGGAGGTGCTC,TGGTGGTGGAGGTGCTCG,TGGTGGAGGTGCTCC,CGTGGTGGTGGAGGTGCC,GTG,CGTGGTGGTGGAGGTGCT;STRUC=<VC237086>	HPRC,HGSVC,1KG-ONT	Yes	0.008	No	NA,NA	NA	NA
chr7:158071208	258940	DEL	56	0.8672	0.4922	25	PTPRN2(5.035e-15,0.811)	PTPRN2(5.035e-15,0.811)	NA	NA	NA	NA	NA	NA	NA	No	ID=7-158070520-158070529-TGG,7-158070538-158070547-TGG,7-158070556-158070568-TGG,7-158070576-158070586-GTG,7-158070610-158070619-TGG,7-158070628-158070637-TGG,7-158070646-158070655-TGG,7-158070664-158070673-TGG,7-158070734-158070744-GTG,7-158070722-158070758-GTGGAGGTGCCCGTGGTG,7-158070752-158070762-GTG,7-158070785-158070795-GTG,7-158070803-158070812-GTG,7-158070821-158070831-GTG,7-158070859-158070874-GTG,7-158070878-158070887-TGG,7-158070932-158070941-TGG,7-158070949-158070959-GTG,7-158070982-158070992-GTG,7-158071001-158071010-TGG,7-158071051-158071060-TGG,7-158071067-158071121-CGTGGTGGTGGAGGTGCC,7-158071068-158071078-GTG,7-158071086-158071096-GTG,7-158071104-158071114-GTG,7-158071122-158071132-GTG,7-158071140-158071150-GTG,7-158071191-158071200-TGG,7-158071208-158071218-GTG,7-158071226-158071236-GTG,7-158071261-158071271-GTG,7-158071279-158071289-GTG,7-158071331-158071340-TGG,7-158071331-158071385-TGGTGGTGGAGGTGCTCG,7-158071348-158071358-GTG,7-158071367-158071376-TGG,7-158071369-158071399-GTGGTGGAGGTGCTC,7-158071384-158071390-GTG,7-158071415-158071424-TGG,7-158071432-158071442-GTG,7-158071465-158071475-GTG,7-158071513-158071523-GTG,7-158071550-158071559-TGG,7-158071553-158071612-TGGTGGAGGTGCTCC,7-158071627-158071637-GTG,7-158071663-158071673-GTG,7-158071712-158071721-TGG,7-158071729-158071739-GTG,7-158071780-158071790-GTG,7-158071845-158071855-GTG,7-158071880-158071886-GTG,7-158071895-158071901-GTG,7-158071910-158071916-GTG,7-158071926-158071935-TGG,7-158071975-158071981-GTG,7-158071990-158072000-GTG,7-158072040-158072050-GTG,7-158072058-158072068-GTG,7-158072076-158072086-GTG,7-158072057-158072093-CGTGGTGGTGGAGGTGCT,7-158072112-158072121-TGG;MOTIFS=GTGGAGGTGCCCGTGGTG,TGG,GTGGTGGAGGTGCTC,TGGTGGTGGAGGTGCTCG,TGGTGGAGGTGCTCC,CGTGGTGGTGGAGGTGCC,GTG,CGTGGTGGTGGAGGTGCT;STRUC=<VC237086>	HPRC,HGSVC,1KG-ONT	No	0.332	Yes	NA,NA	NA	NA
chr7:158071209	258941	INS	976	0.8614	0.5404	109	PTPRN2(5.035e-15,0.811)	PTPRN2(5.035e-15,0.811)	NA	NA	NA	NA	NA	NA	NA	No	ID=7-158070520-158070529-TGG,7-158070538-158070547-TGG,7-158070556-158070568-TGG,7-158070576-158070586-GTG,7-158070610-158070619-TGG,7-158070628-158070637-TGG,7-158070646-158070655-TGG,7-158070664-158070673-TGG,7-158070734-158070744-GTG,7-158070722-158070758-GTGGAGGTGCCCGTGGTG,7-158070752-158070762-GTG,7-158070785-158070795-GTG,7-158070803-158070812-GTG,7-158070821-158070831-GTG,7-158070859-158070874-GTG,7-158070878-158070887-TGG,7-158070932-158070941-TGG,7-158070949-158070959-GTG,7-158070982-158070992-GTG,7-158071001-158071010-TGG,7-158071051-158071060-TGG,7-158071067-158071121-CGTGGTGGTGGAGGTGCC,7-158071068-158071078-GTG,7-158071086-158071096-GTG,7-158071104-158071114-GTG,7-158071122-158071132-GTG,7-158071140-158071150-GTG,7-158071191-158071200-TGG,7-158071208-158071218-GTG,7-158071226-158071236-GTG,7-158071261-158071271-GTG,7-158071279-158071289-GTG,7-158071331-158071340-TGG,7-158071331-158071385-TGGTGGTGGAGGTGCTCG,7-158071348-158071358-GTG,7-158071367-158071376-TGG,7-158071369-158071399-GTGGTGGAGGTGCTC,7-158071384-158071390-GTG,7-158071415-158071424-TGG,7-158071432-158071442-GTG,7-158071465-158071475-GTG,7-158071513-158071523-GTG,7-158071550-158071559-TGG,7-158071553-158071612-TGGTGGAGGTGCTCC,7-158071627-158071637-GTG,7-158071663-158071673-GTG,7-158071712-158071721-TGG,7-158071729-158071739-GTG,7-158071780-158071790-GTG,7-158071845-158071855-GTG,7-158071880-158071886-GTG,7-158071895-158071901-GTG,7-158071910-158071916-GTG,7-158071926-158071935-TGG,7-158071975-158071981-GTG,7-158071990-158072000-GTG,7-158072040-158072050-GTG,7-158072058-158072068-GTG,7-158072076-158072086-GTG,7-158072057-158072093-CGTGGTGGTGGAGGTGCT,7-158072112-158072121-TGG;MOTIFS=GTGGAGGTGCCCGTGGTG,TGG,GTGGTGGAGGTGCTC,TGGTGGTGGAGGTGCTCG,TGGTGGAGGTGCTCC,CGTGGTGGTGGAGGTGCC,GTG,CGTGGTGGTGGAGGTGCT;STRUC=<VC237086>	HGSVC,1KG-ONT	Yes	0.008	Yes	NA,NA	NA	NA
chr7:158071209	258942	INS	132	0.875	0.4768	1	PTPRN2(5.035e-15,0.811)	PTPRN2(5.035e-15,0.811)	NA	NA	NA	NA	NA	NA	NA	No	ID=7-158070520-158070529-TGG,7-158070538-158070547-TGG,7-158070556-158070568-TGG,7-158070576-158070586-GTG,7-158070610-158070619-TGG,7-158070628-158070637-TGG,7-158070646-158070655-TGG,7-158070664-158070673-TGG,7-158070734-158070744-GTG,7-158070722-158070758-GTGGAGGTGCCCGTGGTG,7-158070752-158070762-GTG,7-158070785-158070795-GTG,7-158070803-158070812-GTG,7-158070821-158070831-GTG,7-158070859-158070874-GTG,7-158070878-158070887-TGG,7-158070932-158070941-TGG,7-158070949-158070959-GTG,7-158070982-158070992-GTG,7-158071001-158071010-TGG,7-158071051-158071060-TGG,7-158071067-158071121-CGTGGTGGTGGAGGTGCC,7-158071068-158071078-GTG,7-158071086-158071096-GTG,7-158071104-158071114-GTG,7-158071122-158071132-GTG,7-158071140-158071150-GTG,7-158071191-158071200-TGG,7-158071208-158071218-GTG,7-158071226-158071236-GTG,7-158071261-158071271-GTG,7-158071279-158071289-GTG,7-158071331-158071340-TGG,7-158071331-158071385-TGGTGGTGGAGGTGCTCG,7-158071348-158071358-GTG,7-158071367-158071376-TGG,7-158071369-158071399-GTGGTGGAGGTGCTC,7-158071384-158071390-GTG,7-158071415-158071424-TGG,7-158071432-158071442-GTG,7-158071465-158071475-GTG,7-158071513-158071523-GTG,7-158071550-158071559-TGG,7-158071553-158071612-TGGTGGAGGTGCTCC,7-158071627-158071637-GTG,7-158071663-158071673-GTG,7-158071712-158071721-TGG,7-158071729-158071739-GTG,7-158071780-158071790-GTG,7-158071845-158071855-GTG,7-158071880-158071886-GTG,7-158071895-158071901-GTG,7-158071910-158071916-GTG,7-158071926-158071935-TGG,7-158071975-158071981-GTG,7-158071990-158072000-GTG,7-158072040-158072050-GTG,7-158072058-158072068-GTG,7-158072076-158072086-GTG,7-158072057-158072093-CGTGGTGGTGGAGGTGCT,7-158072112-158072121-TGG;MOTIFS=GTGGAGGTGCCCGTGGTG,TGG,GTGGTGGAGGTGCTC,TGGTGGTGGAGGTGCTCG,TGGTGGAGGTGCTCC,CGTGGTGGTGGAGGTGCC,GTG,CGTGGTGGTGGAGGTGCT;STRUC=<VC237086>	HPRC,HGSVC,1KG-ONT	Yes	0.008	No	NA,NA	NA	NA
chr7:158071209	258943	INS	66	0.8251	0.6319	1	PTPRN2(5.035e-15,0.811)	PTPRN2(5.035e-15,0.811)	NA	NA	NA	NA	NA	NA	NA	No	ID=7-158070520-158070529-TGG,7-158070538-158070547-TGG,7-158070556-158070568-TGG,7-158070576-158070586-GTG,7-158070610-158070619-TGG,7-158070628-158070637-TGG,7-158070646-158070655-TGG,7-158070664-158070673-TGG,7-158070734-158070744-GTG,7-158070722-158070758-GTGGAGGTGCCCGTGGTG,7-158070752-158070762-GTG,7-158070785-158070795-GTG,7-158070803-158070812-GTG,7-158070821-158070831-GTG,7-158070859-158070874-GTG,7-158070878-158070887-TGG,7-158070932-158070941-TGG,7-158070949-158070959-GTG,7-158070982-158070992-GTG,7-158071001-158071010-TGG,7-158071051-158071060-TGG,7-158071067-158071121-CGTGGTGGTGGAGGTGCC,7-158071068-158071078-GTG,7-158071086-158071096-GTG,7-158071104-158071114-GTG,7-158071122-158071132-GTG,7-158071140-158071150-GTG,7-158071191-158071200-TGG,7-158071208-158071218-GTG,7-158071226-158071236-GTG,7-158071261-158071271-GTG,7-158071279-158071289-GTG,7-158071331-158071340-TGG,7-158071331-158071385-TGGTGGTGGAGGTGCTCG,7-158071348-158071358-GTG,7-158071367-158071376-TGG,7-158071369-158071399-GTGGTGGAGGTGCTC,7-158071384-158071390-GTG,7-158071415-158071424-TGG,7-158071432-158071442-GTG,7-158071465-158071475-GTG,7-158071513-158071523-GTG,7-158071550-158071559-TGG,7-158071553-158071612-TGGTGGAGGTGCTCC,7-158071627-158071637-GTG,7-158071663-158071673-GTG,7-158071712-158071721-TGG,7-158071729-158071739-GTG,7-158071780-158071790-GTG,7-158071845-158071855-GTG,7-158071880-158071886-GTG,7-158071895-158071901-GTG,7-158071910-158071916-GTG,7-158071926-158071935-TGG,7-158071975-158071981-GTG,7-158071990-158072000-GTG,7-158072040-158072050-GTG,7-158072058-158072068-GTG,7-158072076-158072086-GTG,7-158072057-158072093-CGTGGTGGTGGAGGTGCT,7-158072112-158072121-TGG;MOTIFS=GTGGAGGTGCCCGTGGTG,TGG,GTGGTGGAGGTGCTC,TGGTGGTGGAGGTGCTCG,TGGTGGAGGTGCTCC,CGTGGTGGTGGAGGTGCC,GTG,CGTGGTGGTGGAGGTGCT;STRUC=<VC237086>	HPRC,HGSVC,1KG-ONT	Yes	0.008	No	NA,NA	NA	NA
chr7:158071211	258944	DEL	107	0.8536	0.5425	1	PTPRN2(5.035e-15,0.811)	PTPRN2(5.035e-15,0.811)	NA	NA	NA	NA	NA	NA	NA	No	ID=7-158070520-158070529-TGG,7-158070538-158070547-TGG,7-158070556-158070568-TGG,7-158070576-158070586-GTG,7-158070610-158070619-TGG,7-158070628-158070637-TGG,7-158070646-158070655-TGG,7-158070664-158070673-TGG,7-158070734-158070744-GTG,7-158070722-158070758-GTGGAGGTGCCCGTGGTG,7-158070752-158070762-GTG,7-158070785-158070795-GTG,7-158070803-158070812-GTG,7-158070821-158070831-GTG,7-158070859-158070874-GTG,7-158070878-158070887-TGG,7-158070932-158070941-TGG,7-158070949-158070959-GTG,7-158070982-158070992-GTG,7-158071001-158071010-TGG,7-158071051-158071060-TGG,7-158071067-158071121-CGTGGTGGTGGAGGTGCC,7-158071068-158071078-GTG,7-158071086-158071096-GTG,7-158071104-158071114-GTG,7-158071122-158071132-GTG,7-158071140-158071150-GTG,7-158071191-158071200-TGG,7-158071208-158071218-GTG,7-158071226-158071236-GTG,7-158071261-158071271-GTG,7-158071279-158071289-GTG,7-158071331-158071340-TGG,7-158071331-158071385-TGGTGGTGGAGGTGCTCG,7-158071348-158071358-GTG,7-158071367-158071376-TGG,7-158071369-158071399-GTGGTGGAGGTGCTC,7-158071384-158071390-GTG,7-158071415-158071424-TGG,7-158071432-158071442-GTG,7-158071465-158071475-GTG,7-158071513-158071523-GTG,7-158071550-158071559-TGG,7-158071553-158071612-TGGTGGAGGTGCTCC,7-158071627-158071637-GTG,7-158071663-158071673-GTG,7-158071712-158071721-TGG,7-158071729-158071739-GTG,7-158071780-158071790-GTG,7-158071845-158071855-GTG,7-158071880-158071886-GTG,7-158071895-158071901-GTG,7-158071910-158071916-GTG,7-158071926-158071935-TGG,7-158071975-158071981-GTG,7-158071990-158072000-GTG,7-158072040-158072050-GTG,7-158072058-158072068-GTG,7-158072076-158072086-GTG,7-158072057-158072093-CGTGGTGGTGGAGGTGCT,7-158072112-158072121-TGG;MOTIFS=GTGGAGGTGCCCGTGGTG,TGG,GTGGTGGAGGTGCTC,TGGTGGTGGAGGTGCTCG,TGGTGGAGGTGCTCC,CGTGGTGGTGGAGGTGCC,GTG,CGTGGTGGTGGAGGTGCT;STRUC=<VC237086>	HPRC,HGSVC,1KG-ONT	No	0.517	No	NA,NA	NA	NA
chr7:158071215	258945	INS	53	0.9243	0.3564	21	PTPRN2(5.035e-15,0.811)	PTPRN2(5.035e-15,0.811)	NA	NA	NA	NA	NA	NA	NA	No	ID=7-158070520-158070529-TGG,7-158070538-158070547-TGG,7-158070556-158070568-TGG,7-158070576-158070586-GTG,7-158070610-158070619-TGG,7-158070628-158070637-TGG,7-158070646-158070655-TGG,7-158070664-158070673-TGG,7-158070734-158070744-GTG,7-158070722-158070758-GTGGAGGTGCCCGTGGTG,7-158070752-158070762-GTG,7-158070785-158070795-GTG,7-158070803-158070812-GTG,7-158070821-158070831-GTG,7-158070859-158070874-GTG,7-158070878-158070887-TGG,7-158070932-158070941-TGG,7-158070949-158070959-GTG,7-158070982-158070992-GTG,7-158071001-158071010-TGG,7-158071051-158071060-TGG,7-158071067-158071121-CGTGGTGGTGGAGGTGCC,7-158071068-158071078-GTG,7-158071086-158071096-GTG,7-158071104-158071114-GTG,7-158071122-158071132-GTG,7-158071140-158071150-GTG,7-158071191-158071200-TGG,7-158071208-158071218-GTG,7-158071226-158071236-GTG,7-158071261-158071271-GTG,7-158071279-158071289-GTG,7-158071331-158071340-TGG,7-158071331-158071385-TGGTGGTGGAGGTGCTCG,7-158071348-158071358-GTG,7-158071367-158071376-TGG,7-158071369-158071399-GTGGTGGAGGTGCTC,7-158071384-158071390-GTG,7-158071415-158071424-TGG,7-158071432-158071442-GTG,7-158071465-158071475-GTG,7-158071513-158071523-GTG,7-158071550-158071559-TGG,7-158071553-158071612-TGGTGGAGGTGCTCC,7-158071627-158071637-GTG,7-158071663-158071673-GTG,7-158071712-158071721-TGG,7-158071729-158071739-GTG,7-158071780-158071790-GTG,7-158071845-158071855-GTG,7-158071880-158071886-GTG,7-158071895-158071901-GTG,7-158071910-158071916-GTG,7-158071926-158071935-TGG,7-158071975-158071981-GTG,7-158071990-158072000-GTG,7-158072040-158072050-GTG,7-158072058-158072068-GTG,7-158072076-158072086-GTG,7-158072057-158072093-CGTGGTGGTGGAGGTGCT,7-158072112-158072121-TGG;MOTIFS=GTGGAGGTGCCCGTGGTG,TGG,GTGGTGGAGGTGCTC,TGGTGGTGGAGGTGCTCG,TGGTGGAGGTGCTCC,CGTGGTGGTGGAGGTGCC,GTG,CGTGGTGGTGGAGGTGCT;STRUC=<VC237086>	HPRC,HGSVC,1KG-ONT	Yes	0.008	Yes	NA,NA	NA	NA
chr7:158071225	258946	INS	158	0.8396	0.6042	24	PTPRN2(5.035e-15,0.811)	PTPRN2(5.035e-15,0.811)	NA	NA	NA	NA	NA	NA	NA	No	ID=7-158070520-158070529-TGG,7-158070538-158070547-TGG,7-158070556-158070568-TGG,7-158070576-158070586-GTG,7-158070610-158070619-TGG,7-158070628-158070637-TGG,7-158070646-158070655-TGG,7-158070664-158070673-TGG,7-158070734-158070744-GTG,7-158070722-158070758-GTGGAGGTGCCCGTGGTG,7-158070752-158070762-GTG,7-158070785-158070795-GTG,7-158070803-158070812-GTG,7-158070821-158070831-GTG,7-158070859-158070874-GTG,7-158070878-158070887-TGG,7-158070932-158070941-TGG,7-158070949-158070959-GTG,7-158070982-158070992-GTG,7-158071001-158071010-TGG,7-158071051-158071060-TGG,7-158071067-158071121-CGTGGTGGTGGAGGTGCC,7-158071068-158071078-GTG,7-158071086-158071096-GTG,7-158071104-158071114-GTG,7-158071122-158071132-GTG,7-158071140-158071150-GTG,7-158071191-158071200-TGG,7-158071208-158071218-GTG,7-158071226-158071236-GTG,7-158071261-158071271-GTG,7-158071279-158071289-GTG,7-158071331-158071340-TGG,7-158071331-158071385-TGGTGGTGGAGGTGCTCG,7-158071348-158071358-GTG,7-158071367-158071376-TGG,7-158071369-158071399-GTGGTGGAGGTGCTC,7-158071384-158071390-GTG,7-158071415-158071424-TGG,7-158071432-158071442-GTG,7-158071465-158071475-GTG,7-158071513-158071523-GTG,7-158071550-158071559-TGG,7-158071553-158071612-TGGTGGAGGTGCTCC,7-158071627-158071637-GTG,7-158071663-158071673-GTG,7-158071712-158071721-TGG,7-158071729-158071739-GTG,7-158071780-158071790-GTG,7-158071845-158071855-GTG,7-158071880-158071886-GTG,7-158071895-158071901-GTG,7-158071910-158071916-GTG,7-158071926-158071935-TGG,7-158071975-158071981-GTG,7-158071990-158072000-GTG,7-158072040-158072050-GTG,7-158072058-158072068-GTG,7-158072076-158072086-GTG,7-158072057-158072093-CGTGGTGGTGGAGGTGCT,7-158072112-158072121-TGG;MOTIFS=GTGGAGGTGCCCGTGGTG,TGG,GTGGTGGAGGTGCTC,TGGTGGTGGAGGTGCTCG,TGGTGGAGGTGCTCC,CGTGGTGGTGGAGGTGCC,GTG,CGTGGTGGTGGAGGTGCT;STRUC=<VC237086>	HPRC,HGSVC,1KG-ONT	Yes	0.008	No	NA,NA	NA	NA
chr7:158071229	258947	INS	677	0.8491	0.5711	19	PTPRN2(5.035e-15,0.811)	PTPRN2(5.035e-15,0.811)	NA	NA	NA	NA	NA	NA	NA	No	ID=7-158070520-158070529-TGG,7-158070538-158070547-TGG,7-158070556-158070568-TGG,7-158070576-158070586-GTG,7-158070610-158070619-TGG,7-158070628-158070637-TGG,7-158070646-158070655-TGG,7-158070664-158070673-TGG,7-158070734-158070744-GTG,7-158070722-158070758-GTGGAGGTGCCCGTGGTG,7-158070752-158070762-GTG,7-158070785-158070795-GTG,7-158070803-158070812-GTG,7-158070821-158070831-GTG,7-158070859-158070874-GTG,7-158070878-158070887-TGG,7-158070932-158070941-TGG,7-158070949-158070959-GTG,7-158070982-158070992-GTG,7-158071001-158071010-TGG,7-158071051-158071060-TGG,7-158071067-158071121-CGTGGTGGTGGAGGTGCC,7-158071068-158071078-GTG,7-158071086-158071096-GTG,7-158071104-158071114-GTG,7-158071122-158071132-GTG,7-158071140-158071150-GTG,7-158071191-158071200-TGG,7-158071208-158071218-GTG,7-158071226-158071236-GTG,7-158071261-158071271-GTG,7-158071279-158071289-GTG,7-158071331-158071340-TGG,7-158071331-158071385-TGGTGGTGGAGGTGCTCG,7-158071348-158071358-GTG,7-158071367-158071376-TGG,7-158071369-158071399-GTGGTGGAGGTGCTC,7-158071384-158071390-GTG,7-158071415-158071424-TGG,7-158071432-158071442-GTG,7-158071465-158071475-GTG,7-158071513-158071523-GTG,7-158071550-158071559-TGG,7-158071553-158071612-TGGTGGAGGTGCTCC,7-158071627-158071637-GTG,7-158071663-158071673-GTG,7-158071712-158071721-TGG,7-158071729-158071739-GTG,7-158071780-158071790-GTG,7-158071845-158071855-GTG,7-158071880-158071886-GTG,7-158071895-158071901-GTG,7-158071910-158071916-GTG,7-158071926-158071935-TGG,7-158071975-158071981-GTG,7-158071990-158072000-GTG,7-158072040-158072050-GTG,7-158072058-158072068-GTG,7-158072076-158072086-GTG,7-158072057-158072093-CGTGGTGGTGGAGGTGCT,7-158072112-158072121-TGG;MOTIFS=GTGGAGGTGCCCGTGGTG,TGG,GTGGTGGAGGTGCTC,TGGTGGTGGAGGTGCTCG,TGGTGGAGGTGCTCC,CGTGGTGGTGGAGGTGCC,GTG,CGTGGTGGTGGAGGTGCT;STRUC=<VC237086>	HGSVC,1KG-ONT	Yes	0.0	Yes	NA,NA	NA	NA
chr7:158071230	258948	INS	765	0.8692	0.5579	55	PTPRN2(5.035e-15,0.811)	PTPRN2(5.035e-15,0.811)	NA	NA	NA	NA	NA	NA	NA	No	ID=7-158070520-158070529-TGG,7-158070538-158070547-TGG,7-158070556-158070568-TGG,7-158070576-158070586-GTG,7-158070610-158070619-TGG,7-158070628-158070637-TGG,7-158070646-158070655-TGG,7-158070664-158070673-TGG,7-158070734-158070744-GTG,7-158070722-158070758-GTGGAGGTGCCCGTGGTG,7-158070752-158070762-GTG,7-158070785-158070795-GTG,7-158070803-158070812-GTG,7-158070821-158070831-GTG,7-158070859-158070874-GTG,7-158070878-158070887-TGG,7-158070932-158070941-TGG,7-158070949-158070959-GTG,7-158070982-158070992-GTG,7-158071001-158071010-TGG,7-158071051-158071060-TGG,7-158071067-158071121-CGTGGTGGTGGAGGTGCC,7-158071068-158071078-GTG,7-158071086-158071096-GTG,7-158071104-158071114-GTG,7-158071122-158071132-GTG,7-158071140-158071150-GTG,7-158071191-158071200-TGG,7-158071208-158071218-GTG,7-158071226-158071236-GTG,7-158071261-158071271-GTG,7-158071279-158071289-GTG,7-158071331-158071340-TGG,7-158071331-158071385-TGGTGGTGGAGGTGCTCG,7-158071348-158071358-GTG,7-158071367-158071376-TGG,7-158071369-158071399-GTGGTGGAGGTGCTC,7-158071384-158071390-GTG,7-158071415-158071424-TGG,7-158071432-158071442-GTG,7-158071465-158071475-GTG,7-158071513-158071523-GTG,7-158071550-158071559-TGG,7-158071553-158071612-TGGTGGAGGTGCTCC,7-158071627-158071637-GTG,7-158071663-158071673-GTG,7-158071712-158071721-TGG,7-158071729-158071739-GTG,7-158071780-158071790-GTG,7-158071845-158071855-GTG,7-158071880-158071886-GTG,7-158071895-158071901-GTG,7-158071910-158071916-GTG,7-158071926-158071935-TGG,7-158071975-158071981-GTG,7-158071990-158072000-GTG,7-158072040-158072050-GTG,7-158072058-158072068-GTG,7-158072076-158072086-GTG,7-158072057-158072093-CGTGGTGGTGGAGGTGCT,7-158072112-158072121-TGG;MOTIFS=GTGGAGGTGCCCGTGGTG,TGG,GTGGTGGAGGTGCTC,TGGTGGTGGAGGTGCTCG,TGGTGGAGGTGCTCC,CGTGGTGGTGGAGGTGCC,GTG,CGTGGTGGTGGAGGTGCT;STRUC=<VC237086>	HGSVC,1KG-ONT	No	0.0	Yes	NA,NA	NA	NA
chr7:158071239	258949	INS	63	0.8947	0.3907	6	PTPRN2(5.035e-15,0.811)	PTPRN2(5.035e-15,0.811)	NA	NA	NA	NA	NA	NA	NA	No	ID=7-158070520-158070529-TGG,7-158070538-158070547-TGG,7-158070556-158070568-TGG,7-158070576-158070586-GTG,7-158070610-158070619-TGG,7-158070628-158070637-TGG,7-158070646-158070655-TGG,7-158070664-158070673-TGG,7-158070734-158070744-GTG,7-158070722-158070758-GTGGAGGTGCCCGTGGTG,7-158070752-158070762-GTG,7-158070785-158070795-GTG,7-158070803-158070812-GTG,7-158070821-158070831-GTG,7-158070859-158070874-GTG,7-158070878-158070887-TGG,7-158070932-158070941-TGG,7-158070949-158070959-GTG,7-158070982-158070992-GTG,7-158071001-158071010-TGG,7-158071051-158071060-TGG,7-158071067-158071121-CGTGGTGGTGGAGGTGCC,7-158071068-158071078-GTG,7-158071086-158071096-GTG,7-158071104-158071114-GTG,7-158071122-158071132-GTG,7-158071140-158071150-GTG,7-158071191-158071200-TGG,7-158071208-158071218-GTG,7-158071226-158071236-GTG,7-158071261-158071271-GTG,7-158071279-158071289-GTG,7-158071331-158071340-TGG,7-158071331-158071385-TGGTGGTGGAGGTGCTCG,7-158071348-158071358-GTG,7-158071367-158071376-TGG,7-158071369-158071399-GTGGTGGAGGTGCTC,7-158071384-158071390-GTG,7-158071415-158071424-TGG,7-158071432-158071442-GTG,7-158071465-158071475-GTG,7-158071513-158071523-GTG,7-158071550-158071559-TGG,7-158071553-158071612-TGGTGGAGGTGCTCC,7-158071627-158071637-GTG,7-158071663-158071673-GTG,7-158071712-158071721-TGG,7-158071729-158071739-GTG,7-158071780-158071790-GTG,7-158071845-158071855-GTG,7-158071880-158071886-GTG,7-158071895-158071901-GTG,7-158071910-158071916-GTG,7-158071926-158071935-TGG,7-158071975-158071981-GTG,7-158071990-158072000-GTG,7-158072040-158072050-GTG,7-158072058-158072068-GTG,7-158072076-158072086-GTG,7-158072057-158072093-CGTGGTGGTGGAGGTGCT,7-158072112-158072121-TGG;MOTIFS=GTGGAGGTGCCCGTGGTG,TGG,GTGGTGGAGGTGCTC,TGGTGGTGGAGGTGCTCG,TGGTGGAGGTGCTCC,CGTGGTGGTGGAGGTGCC,GTG,CGTGGTGGTGGAGGTGCT;STRUC=<VC237086>	HPRC,HGSVC,1KG-ONT	Yes	0.008	No	NA,NA	NA	NA
chr7:158071245	258950	INS	65	0.8596	0.5048	5	PTPRN2(5.035e-15,0.811)	PTPRN2(5.035e-15,0.811)	NA	NA	NA	NA	NA	NA	NA	No	ID=7-158070520-158070529-TGG,7-158070538-158070547-TGG,7-158070556-158070568-TGG,7-158070576-158070586-GTG,7-158070610-158070619-TGG,7-158070628-158070637-TGG,7-158070646-158070655-TGG,7-158070664-158070673-TGG,7-158070734-158070744-GTG,7-158070722-158070758-GTGGAGGTGCCCGTGGTG,7-158070752-158070762-GTG,7-158070785-158070795-GTG,7-158070803-158070812-GTG,7-158070821-158070831-GTG,7-158070859-158070874-GTG,7-158070878-158070887-TGG,7-158070932-158070941-TGG,7-158070949-158070959-GTG,7-158070982-158070992-GTG,7-158071001-158071010-TGG,7-158071051-158071060-TGG,7-158071067-158071121-CGTGGTGGTGGAGGTGCC,7-158071068-158071078-GTG,7-158071086-158071096-GTG,7-158071104-158071114-GTG,7-158071122-158071132-GTG,7-158071140-158071150-GTG,7-158071191-158071200-TGG,7-158071208-158071218-GTG,7-158071226-158071236-GTG,7-158071261-158071271-GTG,7-158071279-158071289-GTG,7-158071331-158071340-TGG,7-158071331-158071385-TGGTGGTGGAGGTGCTCG,7-158071348-158071358-GTG,7-158071367-158071376-TGG,7-158071369-158071399-GTGGTGGAGGTGCTC,7-158071384-158071390-GTG,7-158071415-158071424-TGG,7-158071432-158071442-GTG,7-158071465-158071475-GTG,7-158071513-158071523-GTG,7-158071550-158071559-TGG,7-158071553-158071612-TGGTGGAGGTGCTCC,7-158071627-158071637-GTG,7-158071663-158071673-GTG,7-158071712-158071721-TGG,7-158071729-158071739-GTG,7-158071780-158071790-GTG,7-158071845-158071855-GTG,7-158071880-158071886-GTG,7-158071895-158071901-GTG,7-158071910-158071916-GTG,7-158071926-158071935-TGG,7-158071975-158071981-GTG,7-158071990-158072000-GTG,7-158072040-158072050-GTG,7-158072058-158072068-GTG,7-158072076-158072086-GTG,7-158072057-158072093-CGTGGTGGTGGAGGTGCT,7-158072112-158072121-TGG;MOTIFS=GTGGAGGTGCCCGTGGTG,TGG,GTGGTGGAGGTGCTC,TGGTGGTGGAGGTGCTCG,TGGTGGAGGTGCTCC,CGTGGTGGTGGAGGTGCC,GTG,CGTGGTGGTGGAGGTGCT;STRUC=<VC237086>	HPRC,HGSVC,1KG-ONT	Yes	0.008	No	NA,NA	NA	NA
chr7:158071249	258951	INS	97	0.9234	0.3104	17	PTPRN2(5.035e-15,0.811)	PTPRN2(5.035e-15,0.811)	NA	NA	NA	NA	NA	NA	NA	No	ID=7-158070520-158070529-TGG,7-158070538-158070547-TGG,7-158070556-158070568-TGG,7-158070576-158070586-GTG,7-158070610-158070619-TGG,7-158070628-158070637-TGG,7-158070646-158070655-TGG,7-158070664-158070673-TGG,7-158070734-158070744-GTG,7-158070722-158070758-GTGGAGGTGCCCGTGGTG,7-158070752-158070762-GTG,7-158070785-158070795-GTG,7-158070803-158070812-GTG,7-158070821-158070831-GTG,7-158070859-158070874-GTG,7-158070878-158070887-TGG,7-158070932-158070941-TGG,7-158070949-158070959-GTG,7-158070982-158070992-GTG,7-158071001-158071010-TGG,7-158071051-158071060-TGG,7-158071067-158071121-CGTGGTGGTGGAGGTGCC,7-158071068-158071078-GTG,7-158071086-158071096-GTG,7-158071104-158071114-GTG,7-158071122-158071132-GTG,7-158071140-158071150-GTG,7-158071191-158071200-TGG,7-158071208-158071218-GTG,7-158071226-158071236-GTG,7-158071261-158071271-GTG,7-158071279-158071289-GTG,7-158071331-158071340-TGG,7-158071331-158071385-TGGTGGTGGAGGTGCTCG,7-158071348-158071358-GTG,7-158071367-158071376-TGG,7-158071369-158071399-GTGGTGGAGGTGCTC,7-158071384-158071390-GTG,7-158071415-158071424-TGG,7-158071432-158071442-GTG,7-158071465-158071475-GTG,7-158071513-158071523-GTG,7-158071550-158071559-TGG,7-158071553-158071612-TGGTGGAGGTGCTCC,7-158071627-158071637-GTG,7-158071663-158071673-GTG,7-158071712-158071721-TGG,7-158071729-158071739-GTG,7-158071780-158071790-GTG,7-158071845-158071855-GTG,7-158071880-158071886-GTG,7-158071895-158071901-GTG,7-158071910-158071916-GTG,7-158071926-158071935-TGG,7-158071975-158071981-GTG,7-158071990-158072000-GTG,7-158072040-158072050-GTG,7-158072058-158072068-GTG,7-158072076-158072086-GTG,7-158072057-158072093-CGTGGTGGTGGAGGTGCT,7-158072112-158072121-TGG;MOTIFS=GTGGAGGTGCCCGTGGTG,TGG,GTGGTGGAGGTGCTC,TGGTGGTGGAGGTGCTCG,TGGTGGAGGTGCTCC,CGTGGTGGTGGAGGTGCC,GTG,CGTGGTGGTGGAGGTGCT;STRUC=<VC237086>	HPRC,HGSVC,1KG-ONT	Yes	0.008	Yes	NA,NA	NA	NA
chr7:158071249	258952	INS	133	0.8652	0.4952	6	PTPRN2(5.035e-15,0.811)	PTPRN2(5.035e-15,0.811)	NA	NA	NA	NA	NA	NA	NA	No	ID=7-158070520-158070529-TGG,7-158070538-158070547-TGG,7-158070556-158070568-TGG,7-158070576-158070586-GTG,7-158070610-158070619-TGG,7-158070628-158070637-TGG,7-158070646-158070655-TGG,7-158070664-158070673-TGG,7-158070734-158070744-GTG,7-158070722-158070758-GTGGAGGTGCCCGTGGTG,7-158070752-158070762-GTG,7-158070785-158070795-GTG,7-158070803-158070812-GTG,7-158070821-158070831-GTG,7-158070859-158070874-GTG,7-158070878-158070887-TGG,7-158070932-158070941-TGG,7-158070949-158070959-GTG,7-158070982-158070992-GTG,7-158071001-158071010-TGG,7-158071051-158071060-TGG,7-158071067-158071121-CGTGGTGGTGGAGGTGCC,7-158071068-158071078-GTG,7-158071086-158071096-GTG,7-158071104-158071114-GTG,7-158071122-158071132-GTG,7-158071140-158071150-GTG,7-158071191-158071200-TGG,7-158071208-158071218-GTG,7-158071226-158071236-GTG,7-158071261-158071271-GTG,7-158071279-158071289-GTG,7-158071331-158071340-TGG,7-158071331-158071385-TGGTGGTGGAGGTGCTCG,7-158071348-158071358-GTG,7-158071367-158071376-TGG,7-158071369-158071399-GTGGTGGAGGTGCTC,7-158071384-158071390-GTG,7-158071415-158071424-TGG,7-158071432-158071442-GTG,7-158071465-158071475-GTG,7-158071513-158071523-GTG,7-158071550-158071559-TGG,7-158071553-158071612-TGGTGGAGGTGCTCC,7-158071627-158071637-GTG,7-158071663-158071673-GTG,7-158071712-158071721-TGG,7-158071729-158071739-GTG,7-158071780-158071790-GTG,7-158071845-158071855-GTG,7-158071880-158071886-GTG,7-158071895-158071901-GTG,7-158071910-158071916-GTG,7-158071926-158071935-TGG,7-158071975-158071981-GTG,7-158071990-158072000-GTG,7-158072040-158072050-GTG,7-158072058-158072068-GTG,7-158072076-158072086-GTG,7-158072057-158072093-CGTGGTGGTGGAGGTGCT,7-158072112-158072121-TGG;MOTIFS=GTGGAGGTGCCCGTGGTG,TGG,GTGGTGGAGGTGCTC,TGGTGGTGGAGGTGCTCG,TGGTGGAGGTGCTCC,CGTGGTGGTGGAGGTGCC,GTG,CGTGGTGGTGGAGGTGCT;STRUC=<VC237086>	HPRC,HGSVC,1KG-ONT	Yes	0.008	Yes	NA,NA	NA	NA
chr7:158071249	258953	INS	51	0.8666	0.4998	3	PTPRN2(5.035e-15,0.811)	PTPRN2(5.035e-15,0.811)	NA	NA	NA	NA	NA	NA	NA	No	ID=7-158070520-158070529-TGG,7-158070538-158070547-TGG,7-158070556-158070568-TGG,7-158070576-158070586-GTG,7-158070610-158070619-TGG,7-158070628-158070637-TGG,7-158070646-158070655-TGG,7-158070664-158070673-TGG,7-158070734-158070744-GTG,7-158070722-158070758-GTGGAGGTGCCCGTGGTG,7-158070752-158070762-GTG,7-158070785-158070795-GTG,7-158070803-158070812-GTG,7-158070821-158070831-GTG,7-158070859-158070874-GTG,7-158070878-158070887-TGG,7-158070932-158070941-TGG,7-158070949-158070959-GTG,7-158070982-158070992-GTG,7-158071001-158071010-TGG,7-158071051-158071060-TGG,7-158071067-158071121-CGTGGTGGTGGAGGTGCC,7-158071068-158071078-GTG,7-158071086-158071096-GTG,7-158071104-158071114-GTG,7-158071122-158071132-GTG,7-158071140-158071150-GTG,7-158071191-158071200-TGG,7-158071208-158071218-GTG,7-158071226-158071236-GTG,7-158071261-158071271-GTG,7-158071279-158071289-GTG,7-158071331-158071340-TGG,7-158071331-158071385-TGGTGGTGGAGGTGCTCG,7-158071348-158071358-GTG,7-158071367-158071376-TGG,7-158071369-158071399-GTGGTGGAGGTGCTC,7-158071384-158071390-GTG,7-158071415-158071424-TGG,7-158071432-158071442-GTG,7-158071465-158071475-GTG,7-158071513-158071523-GTG,7-158071550-158071559-TGG,7-158071553-158071612-TGGTGGAGGTGCTCC,7-158071627-158071637-GTG,7-158071663-158071673-GTG,7-158071712-158071721-TGG,7-158071729-158071739-GTG,7-158071780-158071790-GTG,7-158071845-158071855-GTG,7-158071880-158071886-GTG,7-158071895-158071901-GTG,7-158071910-158071916-GTG,7-158071926-158071935-TGG,7-158071975-158071981-GTG,7-158071990-158072000-GTG,7-158072040-158072050-GTG,7-158072058-158072068-GTG,7-158072076-158072086-GTG,7-158072057-158072093-CGTGGTGGTGGAGGTGCT,7-158072112-158072121-TGG;MOTIFS=GTGGAGGTGCCCGTGGTG,TGG,GTGGTGGAGGTGCTC,TGGTGGTGGAGGTGCTCG,TGGTGGAGGTGCTCC,CGTGGTGGTGGAGGTGCC,GTG,CGTGGTGGTGGAGGTGCT;STRUC=<VC237086>	HPRC,HGSVC,1KG-ONT	Yes	0.008	No	NA,NA	NA	NA
chr7:158071268	258954	INS	117	0.7948	0.6925	10	PTPRN2(5.035e-15,0.811)	PTPRN2(5.035e-15,0.811)	NA	NA	NA	NA	NA	NA	NA	No	ID=7-158070520-158070529-TGG,7-158070538-158070547-TGG,7-158070556-158070568-TGG,7-158070576-158070586-GTG,7-158070610-158070619-TGG,7-158070628-158070637-TGG,7-158070646-158070655-TGG,7-158070664-158070673-TGG,7-158070734-158070744-GTG,7-158070722-158070758-GTGGAGGTGCCCGTGGTG,7-158070752-158070762-GTG,7-158070785-158070795-GTG,7-158070803-158070812-GTG,7-158070821-158070831-GTG,7-158070859-158070874-GTG,7-158070878-158070887-TGG,7-158070932-158070941-TGG,7-158070949-158070959-GTG,7-158070982-158070992-GTG,7-158071001-158071010-TGG,7-158071051-158071060-TGG,7-158071067-158071121-CGTGGTGGTGGAGGTGCC,7-158071068-158071078-GTG,7-158071086-158071096-GTG,7-158071104-158071114-GTG,7-158071122-158071132-GTG,7-158071140-158071150-GTG,7-158071191-158071200-TGG,7-158071208-158071218-GTG,7-158071226-158071236-GTG,7-158071261-158071271-GTG,7-158071279-158071289-GTG,7-158071331-158071340-TGG,7-158071331-158071385-TGGTGGTGGAGGTGCTCG,7-158071348-158071358-GTG,7-158071367-158071376-TGG,7-158071369-158071399-GTGGTGGAGGTGCTC,7-158071384-158071390-GTG,7-158071415-158071424-TGG,7-158071432-158071442-GTG,7-158071465-158071475-GTG,7-158071513-158071523-GTG,7-158071550-158071559-TGG,7-158071553-158071612-TGGTGGAGGTGCTCC,7-158071627-158071637-GTG,7-158071663-158071673-GTG,7-158071712-158071721-TGG,7-158071729-158071739-GTG,7-158071780-158071790-GTG,7-158071845-158071855-GTG,7-158071880-158071886-GTG,7-158071895-158071901-GTG,7-158071910-158071916-GTG,7-158071926-158071935-TGG,7-158071975-158071981-GTG,7-158071990-158072000-GTG,7-158072040-158072050-GTG,7-158072058-158072068-GTG,7-158072076-158072086-GTG,7-158072057-158072093-CGTGGTGGTGGAGGTGCT,7-158072112-158072121-TGG;MOTIFS=GTGGAGGTGCCCGTGGTG,TGG,GTGGTGGAGGTGCTC,TGGTGGTGGAGGTGCTCG,TGGTGGAGGTGCTCC,CGTGGTGGTGGAGGTGCC,GTG,CGTGGTGGTGGAGGTGCT;STRUC=<VC237086>	HPRC,HGSVC,1KG-ONT	Yes	0.008	Yes	NA,NA	NA	NA
chr7:158071268	258956	INS	50	0.8452	0.5832	16	PTPRN2(5.035e-15,0.811)	PTPRN2(5.035e-15,0.811)	NA	NA	NA	NA	NA	NA	NA	No	ID=7-158070520-158070529-TGG,7-158070538-158070547-TGG,7-158070556-158070568-TGG,7-158070576-158070586-GTG,7-158070610-158070619-TGG,7-158070628-158070637-TGG,7-158070646-158070655-TGG,7-158070664-158070673-TGG,7-158070734-158070744-GTG,7-158070722-158070758-GTGGAGGTGCCCGTGGTG,7-158070752-158070762-GTG,7-158070785-158070795-GTG,7-158070803-158070812-GTG,7-158070821-158070831-GTG,7-158070859-158070874-GTG,7-158070878-158070887-TGG,7-158070932-158070941-TGG,7-158070949-158070959-GTG,7-158070982-158070992-GTG,7-158071001-158071010-TGG,7-158071051-158071060-TGG,7-158071067-158071121-CGTGGTGGTGGAGGTGCC,7-158071068-158071078-GTG,7-158071086-158071096-GTG,7-158071104-158071114-GTG,7-158071122-158071132-GTG,7-158071140-158071150-GTG,7-158071191-158071200-TGG,7-158071208-158071218-GTG,7-158071226-158071236-GTG,7-158071261-158071271-GTG,7-158071279-158071289-GTG,7-158071331-158071340-TGG,7-158071331-158071385-TGGTGGTGGAGGTGCTCG,7-158071348-158071358-GTG,7-158071367-158071376-TGG,7-158071369-158071399-GTGGTGGAGGTGCTC,7-158071384-158071390-GTG,7-158071415-158071424-TGG,7-158071432-158071442-GTG,7-158071465-158071475-GTG,7-158071513-158071523-GTG,7-158071550-158071559-TGG,7-158071553-158071612-TGGTGGAGGTGCTCC,7-158071627-158071637-GTG,7-158071663-158071673-GTG,7-158071712-158071721-TGG,7-158071729-158071739-GTG,7-158071780-158071790-GTG,7-158071845-158071855-GTG,7-158071880-158071886-GTG,7-158071895-158071901-GTG,7-158071910-158071916-GTG,7-158071926-158071935-TGG,7-158071975-158071981-GTG,7-158071990-158072000-GTG,7-158072040-158072050-GTG,7-158072058-158072068-GTG,7-158072076-158072086-GTG,7-158072057-158072093-CGTGGTGGTGGAGGTGCT,7-158072112-158072121-TGG;MOTIFS=GTGGAGGTGCCCGTGGTG,TGG,GTGGTGGAGGTGCTC,TGGTGGTGGAGGTGCTCG,TGGTGGAGGTGCTCC,CGTGGTGGTGGAGGTGCC,GTG,CGTGGTGGTGGAGGTGCT;STRUC=<VC237086>	HPRC,HGSVC,1KG-ONT	Yes	0.008	Yes	NA,NA	NA	NA
chr7:158071268	258955	INS	65	0.8183	0.6757	4	PTPRN2(5.035e-15,0.811)	PTPRN2(5.035e-15,0.811)	NA	NA	NA	NA	NA	NA	NA	No	ID=7-158070520-158070529-TGG,7-158070538-158070547-TGG,7-158070556-158070568-TGG,7-158070576-158070586-GTG,7-158070610-158070619-TGG,7-158070628-158070637-TGG,7-158070646-158070655-TGG,7-158070664-158070673-TGG,7-158070734-158070744-GTG,7-158070722-158070758-GTGGAGGTGCCCGTGGTG,7-158070752-158070762-GTG,7-158070785-158070795-GTG,7-158070803-158070812-GTG,7-158070821-158070831-GTG,7-158070859-158070874-GTG,7-158070878-158070887-TGG,7-158070932-158070941-TGG,7-158070949-158070959-GTG,7-158070982-158070992-GTG,7-158071001-158071010-TGG,7-158071051-158071060-TGG,7-158071067-158071121-CGTGGTGGTGGAGGTGCC,7-158071068-158071078-GTG,7-158071086-158071096-GTG,7-158071104-158071114-GTG,7-158071122-158071132-GTG,7-158071140-158071150-GTG,7-158071191-158071200-TGG,7-158071208-158071218-GTG,7-158071226-158071236-GTG,7-158071261-158071271-GTG,7-158071279-158071289-GTG,7-158071331-158071340-TGG,7-158071331-158071385-TGGTGGTGGAGGTGCTCG,7-158071348-158071358-GTG,7-158071367-158071376-TGG,7-158071369-158071399-GTGGTGGAGGTGCTC,7-158071384-158071390-GTG,7-158071415-158071424-TGG,7-158071432-158071442-GTG,7-158071465-158071475-GTG,7-158071513-158071523-GTG,7-158071550-158071559-TGG,7-158071553-158071612-TGGTGGAGGTGCTCC,7-158071627-158071637-GTG,7-158071663-158071673-GTG,7-158071712-158071721-TGG,7-158071729-158071739-GTG,7-158071780-158071790-GTG,7-158071845-158071855-GTG,7-158071880-158071886-GTG,7-158071895-158071901-GTG,7-158071910-158071916-GTG,7-158071926-158071935-TGG,7-158071975-158071981-GTG,7-158071990-158072000-GTG,7-158072040-158072050-GTG,7-158072058-158072068-GTG,7-158072076-158072086-GTG,7-158072057-158072093-CGTGGTGGTGGAGGTGCT,7-158072112-158072121-TGG;MOTIFS=GTGGAGGTGCCCGTGGTG,TGG,GTGGTGGAGGTGCTC,TGGTGGTGGAGGTGCTCG,TGGTGGAGGTGCTCC,CGTGGTGGTGGAGGTGCC,GTG,CGTGGTGGTGGAGGTGCT;STRUC=<VC237086>	HPRC,HGSVC,1KG-ONT	Yes	0.008	No	NA,NA	NA	NA
chr7:158071282	258957	DEL	330	0.9135	0.3134	22	PTPRN2(5.035e-15,0.811)	PTPRN2(5.035e-15,0.811)	NA	NA	NA	NA	NA	NA	NA	No	ID=7-158070520-158070529-TGG,7-158070538-158070547-TGG,7-158070556-158070568-TGG,7-158070576-158070586-GTG,7-158070610-158070619-TGG,7-158070628-158070637-TGG,7-158070646-158070655-TGG,7-158070664-158070673-TGG,7-158070734-158070744-GTG,7-158070722-158070758-GTGGAGGTGCCCGTGGTG,7-158070752-158070762-GTG,7-158070785-158070795-GTG,7-158070803-158070812-GTG,7-158070821-158070831-GTG,7-158070859-158070874-GTG,7-158070878-158070887-TGG,7-158070932-158070941-TGG,7-158070949-158070959-GTG,7-158070982-158070992-GTG,7-158071001-158071010-TGG,7-158071051-158071060-TGG,7-158071067-158071121-CGTGGTGGTGGAGGTGCC,7-158071068-158071078-GTG,7-158071086-158071096-GTG,7-158071104-158071114-GTG,7-158071122-158071132-GTG,7-158071140-158071150-GTG,7-158071191-158071200-TGG,7-158071208-158071218-GTG,7-158071226-158071236-GTG,7-158071261-158071271-GTG,7-158071279-158071289-GTG,7-158071331-158071340-TGG,7-158071331-158071385-TGGTGGTGGAGGTGCTCG,7-158071348-158071358-GTG,7-158071367-158071376-TGG,7-158071369-158071399-GTGGTGGAGGTGCTC,7-158071384-158071390-GTG,7-158071415-158071424-TGG,7-158071432-158071442-GTG,7-158071465-158071475-GTG,7-158071513-158071523-GTG,7-158071550-158071559-TGG,7-158071553-158071612-TGGTGGAGGTGCTCC,7-158071627-158071637-GTG,7-158071663-158071673-GTG,7-158071712-158071721-TGG,7-158071729-158071739-GTG,7-158071780-158071790-GTG,7-158071845-158071855-GTG,7-158071880-158071886-GTG,7-158071895-158071901-GTG,7-158071910-158071916-GTG,7-158071926-158071935-TGG,7-158071975-158071981-GTG,7-158071990-158072000-GTG,7-158072040-158072050-GTG,7-158072058-158072068-GTG,7-158072076-158072086-GTG,7-158072057-158072093-CGTGGTGGTGGAGGTGCT,7-158072112-158072121-TGG;MOTIFS=GTGGAGGTGCCCGTGGTG,TGG,GTGGTGGAGGTGCTC,TGGTGGTGGAGGTGCTCG,TGGTGGAGGTGCTCC,CGTGGTGGTGGAGGTGCC,GTG,CGTGGTGGTGGAGGTGCT;STRUC=<VC237086>	HPRC,HGSVC,1KG-ONT	No	0.055	No	NA,NA	NA	NA
chr7:158071297	258958	INS	73	0.8013	0.6998	19	PTPRN2(5.035e-15,0.811)	PTPRN2(5.035e-15,0.811)	NA	NA	NA	NA	NA	NA	NA	No	ID=7-158070520-158070529-TGG,7-158070538-158070547-TGG,7-158070556-158070568-TGG,7-158070576-158070586-GTG,7-158070610-158070619-TGG,7-158070628-158070637-TGG,7-158070646-158070655-TGG,7-158070664-158070673-TGG,7-158070734-158070744-GTG,7-158070722-158070758-GTGGAGGTGCCCGTGGTG,7-158070752-158070762-GTG,7-158070785-158070795-GTG,7-158070803-158070812-GTG,7-158070821-158070831-GTG,7-158070859-158070874-GTG,7-158070878-158070887-TGG,7-158070932-158070941-TGG,7-158070949-158070959-GTG,7-158070982-158070992-GTG,7-158071001-158071010-TGG,7-158071051-158071060-TGG,7-158071067-158071121-CGTGGTGGTGGAGGTGCC,7-158071068-158071078-GTG,7-158071086-158071096-GTG,7-158071104-158071114-GTG,7-158071122-158071132-GTG,7-158071140-158071150-GTG,7-158071191-158071200-TGG,7-158071208-158071218-GTG,7-158071226-158071236-GTG,7-158071261-158071271-GTG,7-158071279-158071289-GTG,7-158071331-158071340-TGG,7-158071331-158071385-TGGTGGTGGAGGTGCTCG,7-158071348-158071358-GTG,7-158071367-158071376-TGG,7-158071369-158071399-GTGGTGGAGGTGCTC,7-158071384-158071390-GTG,7-158071415-158071424-TGG,7-158071432-158071442-GTG,7-158071465-158071475-GTG,7-158071513-158071523-GTG,7-158071550-158071559-TGG,7-158071553-158071612-TGGTGGAGGTGCTCC,7-158071627-158071637-GTG,7-158071663-158071673-GTG,7-158071712-158071721-TGG,7-158071729-158071739-GTG,7-158071780-158071790-GTG,7-158071845-158071855-GTG,7-158071880-158071886-GTG,7-158071895-158071901-GTG,7-158071910-158071916-GTG,7-158071926-158071935-TGG,7-158071975-158071981-GTG,7-158071990-158072000-GTG,7-158072040-158072050-GTG,7-158072058-158072068-GTG,7-158072076-158072086-GTG,7-158072057-158072093-CGTGGTGGTGGAGGTGCT,7-158072112-158072121-TGG;MOTIFS=GTGGAGGTGCCCGTGGTG,TGG,GTGGTGGAGGTGCTC,TGGTGGTGGAGGTGCTCG,TGGTGGAGGTGCTCC,CGTGGTGGTGGAGGTGCC,GTG,CGTGGTGGTGGAGGTGCT;STRUC=<VC237086>	HPRC,HGSVC,1KG-ONT	Yes	0.094	Yes	NA,NA	NA	NA
chr7:158071297	258959	INS	198	0.8396	0.5911	1	PTPRN2(5.035e-15,0.811)	PTPRN2(5.035e-15,0.811)	NA	NA	NA	NA	NA	NA	NA	No	ID=7-158070520-158070529-TGG,7-158070538-158070547-TGG,7-158070556-158070568-TGG,7-158070576-158070586-GTG,7-158070610-158070619-TGG,7-158070628-158070637-TGG,7-158070646-158070655-TGG,7-158070664-158070673-TGG,7-158070734-158070744-GTG,7-158070722-158070758-GTGGAGGTGCCCGTGGTG,7-158070752-158070762-GTG,7-158070785-158070795-GTG,7-158070803-158070812-GTG,7-158070821-158070831-GTG,7-158070859-158070874-GTG,7-158070878-158070887-TGG,7-158070932-158070941-TGG,7-158070949-158070959-GTG,7-158070982-158070992-GTG,7-158071001-158071010-TGG,7-158071051-158071060-TGG,7-158071067-158071121-CGTGGTGGTGGAGGTGCC,7-158071068-158071078-GTG,7-158071086-158071096-GTG,7-158071104-158071114-GTG,7-158071122-158071132-GTG,7-158071140-158071150-GTG,7-158071191-158071200-TGG,7-158071208-158071218-GTG,7-158071226-158071236-GTG,7-158071261-158071271-GTG,7-158071279-158071289-GTG,7-158071331-158071340-TGG,7-158071331-158071385-TGGTGGTGGAGGTGCTCG,7-158071348-158071358-GTG,7-158071367-158071376-TGG,7-158071369-158071399-GTGGTGGAGGTGCTC,7-158071384-158071390-GTG,7-158071415-158071424-TGG,7-158071432-158071442-GTG,7-158071465-158071475-GTG,7-158071513-158071523-GTG,7-158071550-158071559-TGG,7-158071553-158071612-TGGTGGAGGTGCTCC,7-158071627-158071637-GTG,7-158071663-158071673-GTG,7-158071712-158071721-TGG,7-158071729-158071739-GTG,7-158071780-158071790-GTG,7-158071845-158071855-GTG,7-158071880-158071886-GTG,7-158071895-158071901-GTG,7-158071910-158071916-GTG,7-158071926-158071935-TGG,7-158071975-158071981-GTG,7-158071990-158072000-GTG,7-158072040-158072050-GTG,7-158072058-158072068-GTG,7-158072076-158072086-GTG,7-158072057-158072093-CGTGGTGGTGGAGGTGCT,7-158072112-158072121-TGG;MOTIFS=GTGGAGGTGCCCGTGGTG,TGG,GTGGTGGAGGTGCTC,TGGTGGTGGAGGTGCTCG,TGGTGGAGGTGCTCC,CGTGGTGGTGGAGGTGCC,GTG,CGTGGTGGTGGAGGTGCT;STRUC=<VC237086>	HPRC,HGSVC,1KG-ONT	Yes	0.094	No	NA,NA	NA	NA
chr7:158071315	258960	INS	147	0.8548	0.566	1	PTPRN2(5.035e-15,0.811)	PTPRN2(5.035e-15,0.811)	NA	NA	NA	NA	NA	NA	NA	No	ID=7-158070520-158070529-TGG,7-158070538-158070547-TGG,7-158070556-158070568-TGG,7-158070576-158070586-GTG,7-158070610-158070619-TGG,7-158070628-158070637-TGG,7-158070646-158070655-TGG,7-158070664-158070673-TGG,7-158070734-158070744-GTG,7-158070722-158070758-GTGGAGGTGCCCGTGGTG,7-158070752-158070762-GTG,7-158070785-158070795-GTG,7-158070803-158070812-GTG,7-158070821-158070831-GTG,7-158070859-158070874-GTG,7-158070878-158070887-TGG,7-158070932-158070941-TGG,7-158070949-158070959-GTG,7-158070982-158070992-GTG,7-158071001-158071010-TGG,7-158071051-158071060-TGG,7-158071067-158071121-CGTGGTGGTGGAGGTGCC,7-158071068-158071078-GTG,7-158071086-158071096-GTG,7-158071104-158071114-GTG,7-158071122-158071132-GTG,7-158071140-158071150-GTG,7-158071191-158071200-TGG,7-158071208-158071218-GTG,7-158071226-158071236-GTG,7-158071261-158071271-GTG,7-158071279-158071289-GTG,7-158071331-158071340-TGG,7-158071331-158071385-TGGTGGTGGAGGTGCTCG,7-158071348-158071358-GTG,7-158071367-158071376-TGG,7-158071369-158071399-GTGGTGGAGGTGCTC,7-158071384-158071390-GTG,7-158071415-158071424-TGG,7-158071432-158071442-GTG,7-158071465-158071475-GTG,7-158071513-158071523-GTG,7-158071550-158071559-TGG,7-158071553-158071612-TGGTGGAGGTGCTCC,7-158071627-158071637-GTG,7-158071663-158071673-GTG,7-158071712-158071721-TGG,7-158071729-158071739-GTG,7-158071780-158071790-GTG,7-158071845-158071855-GTG,7-158071880-158071886-GTG,7-158071895-158071901-GTG,7-158071910-158071916-GTG,7-158071926-158071935-TGG,7-158071975-158071981-GTG,7-158071990-158072000-GTG,7-158072040-158072050-GTG,7-158072058-158072068-GTG,7-158072076-158072086-GTG,7-158072057-158072093-CGTGGTGGTGGAGGTGCT,7-158072112-158072121-TGG;MOTIFS=GTGGAGGTGCCCGTGGTG,TGG,GTGGTGGAGGTGCTC,TGGTGGTGGAGGTGCTCG,TGGTGGAGGTGCTCC,CGTGGTGGTGGAGGTGCC,GTG,CGTGGTGGTGGAGGTGCT;STRUC=<VC237086>	HPRC,HGSVC,1KG-ONT	Yes	0.094	Yes	NA,NA	NA	NA
chr7:158071331	258961	INS	54	0.8132	0.6757	18	PTPRN2(5.035e-15,0.811)	PTPRN2(5.035e-15,0.811)	NA	NA	NA	NA	NA	NA	NA	No	ID=7-158070520-158070529-TGG,7-158070538-158070547-TGG,7-158070556-158070568-TGG,7-158070576-158070586-GTG,7-158070610-158070619-TGG,7-158070628-158070637-TGG,7-158070646-158070655-TGG,7-158070664-158070673-TGG,7-158070734-158070744-GTG,7-158070722-158070758-GTGGAGGTGCCCGTGGTG,7-158070752-158070762-GTG,7-158070785-158070795-GTG,7-158070803-158070812-GTG,7-158070821-158070831-GTG,7-158070859-158070874-GTG,7-158070878-158070887-TGG,7-158070932-158070941-TGG,7-158070949-158070959-GTG,7-158070982-158070992-GTG,7-158071001-158071010-TGG,7-158071051-158071060-TGG,7-158071067-158071121-CGTGGTGGTGGAGGTGCC,7-158071068-158071078-GTG,7-158071086-158071096-GTG,7-158071104-158071114-GTG,7-158071122-158071132-GTG,7-158071140-158071150-GTG,7-158071191-158071200-TGG,7-158071208-158071218-GTG,7-158071226-158071236-GTG,7-158071261-158071271-GTG,7-158071279-158071289-GTG,7-158071331-158071340-TGG,7-158071331-158071385-TGGTGGTGGAGGTGCTCG,7-158071348-158071358-GTG,7-158071367-158071376-TGG,7-158071369-158071399-GTGGTGGAGGTGCTC,7-158071384-158071390-GTG,7-158071415-158071424-TGG,7-158071432-158071442-GTG,7-158071465-158071475-GTG,7-158071513-158071523-GTG,7-158071550-158071559-TGG,7-158071553-158071612-TGGTGGAGGTGCTCC,7-158071627-158071637-GTG,7-158071663-158071673-GTG,7-158071712-158071721-TGG,7-158071729-158071739-GTG,7-158071780-158071790-GTG,7-158071845-158071855-GTG,7-158071880-158071886-GTG,7-158071895-158071901-GTG,7-158071910-158071916-GTG,7-158071926-158071935-TGG,7-158071975-158071981-GTG,7-158071990-158072000-GTG,7-158072040-158072050-GTG,7-158072058-158072068-GTG,7-158072076-158072086-GTG,7-158072057-158072093-CGTGGTGGTGGAGGTGCT,7-158072112-158072121-TGG;MOTIFS=GTGGAGGTGCCCGTGGTG,TGG,GTGGTGGAGGTGCTC,TGGTGGTGGAGGTGCTCG,TGGTGGAGGTGCTCC,CGTGGTGGTGGAGGTGCC,GTG,CGTGGTGGTGGAGGTGCT;STRUC=<VC237086>	HPRC,HGSVC,1KG-ONT	Yes	0.094	Yes	NA,NA	NA	NA
chr7:158071365	258962	INS	68	0.9279	0.2892	10	PTPRN2(5.035e-15,0.811)	PTPRN2(5.035e-15,0.811)	NA	NA	NA	NA	NA	NA	NA	No	ID=7-158070520-158070529-TGG,7-158070538-158070547-TGG,7-158070556-158070568-TGG,7-158070576-158070586-GTG,7-158070610-158070619-TGG,7-158070628-158070637-TGG,7-158070646-158070655-TGG,7-158070664-158070673-TGG,7-158070734-158070744-GTG,7-158070722-158070758-GTGGAGGTGCCCGTGGTG,7-158070752-158070762-GTG,7-158070785-158070795-GTG,7-158070803-158070812-GTG,7-158070821-158070831-GTG,7-158070859-158070874-GTG,7-158070878-158070887-TGG,7-158070932-158070941-TGG,7-158070949-158070959-GTG,7-158070982-158070992-GTG,7-158071001-158071010-TGG,7-158071051-158071060-TGG,7-158071067-158071121-CGTGGTGGTGGAGGTGCC,7-158071068-158071078-GTG,7-158071086-158071096-GTG,7-158071104-158071114-GTG,7-158071122-158071132-GTG,7-158071140-158071150-GTG,7-158071191-158071200-TGG,7-158071208-158071218-GTG,7-158071226-158071236-GTG,7-158071261-158071271-GTG,7-158071279-158071289-GTG,7-158071331-158071340-TGG,7-158071331-158071385-TGGTGGTGGAGGTGCTCG,7-158071348-158071358-GTG,7-158071367-158071376-TGG,7-158071369-158071399-GTGGTGGAGGTGCTC,7-158071384-158071390-GTG,7-158071415-158071424-TGG,7-158071432-158071442-GTG,7-158071465-158071475-GTG,7-158071513-158071523-GTG,7-158071550-158071559-TGG,7-158071553-158071612-TGGTGGAGGTGCTCC,7-158071627-158071637-GTG,7-158071663-158071673-GTG,7-158071712-158071721-TGG,7-158071729-158071739-GTG,7-158071780-158071790-GTG,7-158071845-158071855-GTG,7-158071880-158071886-GTG,7-158071895-158071901-GTG,7-158071910-158071916-GTG,7-158071926-158071935-TGG,7-158071975-158071981-GTG,7-158071990-158072000-GTG,7-158072040-158072050-GTG,7-158072058-158072068-GTG,7-158072076-158072086-GTG,7-158072057-158072093-CGTGGTGGTGGAGGTGCT,7-158072112-158072121-TGG;MOTIFS=GTGGAGGTGCCCGTGGTG,TGG,GTGGTGGAGGTGCTC,TGGTGGTGGAGGTGCTCG,TGGTGGAGGTGCTCC,CGTGGTGGTGGAGGTGCC,GTG,CGTGGTGGTGGAGGTGCT;STRUC=<VC237086>	HPRC,HGSVC,1KG-ONT	Yes	0.094	Yes	NA,NA	NA	NA
chr7:158071367	258963	INS	191	0.8035	0.6964	3	PTPRN2(5.035e-15,0.811)	PTPRN2(5.035e-15,0.811)	NA	NA	NA	NA	NA	NA	NA	No	ID=7-158070520-158070529-TGG,7-158070538-158070547-TGG,7-158070556-158070568-TGG,7-158070576-158070586-GTG,7-158070610-158070619-TGG,7-158070628-158070637-TGG,7-158070646-158070655-TGG,7-158070664-158070673-TGG,7-158070734-158070744-GTG,7-158070722-158070758-GTGGAGGTGCCCGTGGTG,7-158070752-158070762-GTG,7-158070785-158070795-GTG,7-158070803-158070812-GTG,7-158070821-158070831-GTG,7-158070859-158070874-GTG,7-158070878-158070887-TGG,7-158070932-158070941-TGG,7-158070949-158070959-GTG,7-158070982-158070992-GTG,7-158071001-158071010-TGG,7-158071051-158071060-TGG,7-158071067-158071121-CGTGGTGGTGGAGGTGCC,7-158071068-158071078-GTG,7-158071086-158071096-GTG,7-158071104-158071114-GTG,7-158071122-158071132-GTG,7-158071140-158071150-GTG,7-158071191-158071200-TGG,7-158071208-158071218-GTG,7-158071226-158071236-GTG,7-158071261-158071271-GTG,7-158071279-158071289-GTG,7-158071331-158071340-TGG,7-158071331-158071385-TGGTGGTGGAGGTGCTCG,7-158071348-158071358-GTG,7-158071367-158071376-TGG,7-158071369-158071399-GTGGTGGAGGTGCTC,7-158071384-158071390-GTG,7-158071415-158071424-TGG,7-158071432-158071442-GTG,7-158071465-158071475-GTG,7-158071513-158071523-GTG,7-158071550-158071559-TGG,7-158071553-158071612-TGGTGGAGGTGCTCC,7-158071627-158071637-GTG,7-158071663-158071673-GTG,7-158071712-158071721-TGG,7-158071729-158071739-GTG,7-158071780-158071790-GTG,7-158071845-158071855-GTG,7-158071880-158071886-GTG,7-158071895-158071901-GTG,7-158071910-158071916-GTG,7-158071926-158071935-TGG,7-158071975-158071981-GTG,7-158071990-158072000-GTG,7-158072040-158072050-GTG,7-158072058-158072068-GTG,7-158072076-158072086-GTG,7-158072057-158072093-CGTGGTGGTGGAGGTGCT,7-158072112-158072121-TGG;MOTIFS=GTGGAGGTGCCCGTGGTG,TGG,GTGGTGGAGGTGCTC,TGGTGGTGGAGGTGCTCG,TGGTGGAGGTGCTCC,CGTGGTGGTGGAGGTGCC,GTG,CGTGGTGGTGGAGGTGCT;STRUC=<VC237086>	HPRC,HGSVC,1KG-ONT	No	0.094	No	NA,NA	NA	NA
chr7:158071373	258964	DEL	117	0.9573	0.1861	1	PTPRN2(5.035e-15,0.811)	PTPRN2(5.035e-15,0.811)	NA	NA	NA	NA	NA	NA	NA	No	ID=7-158070520-158070529-TGG,7-158070538-158070547-TGG,7-158070556-158070568-TGG,7-158070576-158070586-GTG,7-158070610-158070619-TGG,7-158070628-158070637-TGG,7-158070646-158070655-TGG,7-158070664-158070673-TGG,7-158070734-158070744-GTG,7-158070722-158070758-GTGGAGGTGCCCGTGGTG,7-158070752-158070762-GTG,7-158070785-158070795-GTG,7-158070803-158070812-GTG,7-158070821-158070831-GTG,7-158070859-158070874-GTG,7-158070878-158070887-TGG,7-158070932-158070941-TGG,7-158070949-158070959-GTG,7-158070982-158070992-GTG,7-158071001-158071010-TGG,7-158071051-158071060-TGG,7-158071067-158071121-CGTGGTGGTGGAGGTGCC,7-158071068-158071078-GTG,7-158071086-158071096-GTG,7-158071104-158071114-GTG,7-158071122-158071132-GTG,7-158071140-158071150-GTG,7-158071191-158071200-TGG,7-158071208-158071218-GTG,7-158071226-158071236-GTG,7-158071261-158071271-GTG,7-158071279-158071289-GTG,7-158071331-158071340-TGG,7-158071331-158071385-TGGTGGTGGAGGTGCTCG,7-158071348-158071358-GTG,7-158071367-158071376-TGG,7-158071369-158071399-GTGGTGGAGGTGCTC,7-158071384-158071390-GTG,7-158071415-158071424-TGG,7-158071432-158071442-GTG,7-158071465-158071475-GTG,7-158071513-158071523-GTG,7-158071550-158071559-TGG,7-158071553-158071612-TGGTGGAGGTGCTCC,7-158071627-158071637-GTG,7-158071663-158071673-GTG,7-158071712-158071721-TGG,7-158071729-158071739-GTG,7-158071780-158071790-GTG,7-158071845-158071855-GTG,7-158071880-158071886-GTG,7-158071895-158071901-GTG,7-158071910-158071916-GTG,7-158071926-158071935-TGG,7-158071975-158071981-GTG,7-158071990-158072000-GTG,7-158072040-158072050-GTG,7-158072058-158072068-GTG,7-158072076-158072086-GTG,7-158072057-158072093-CGTGGTGGTGGAGGTGCT,7-158072112-158072121-TGG;MOTIFS=GTGGAGGTGCCCGTGGTG,TGG,GTGGTGGAGGTGCTC,TGGTGGTGGAGGTGCTCG,TGGTGGAGGTGCTCC,CGTGGTGGTGGAGGTGCC,GTG,CGTGGTGGTGGAGGTGCT;STRUC=<VC237086>	HPRC,HGSVC,1KG-ONT	No	0.099	No	NA,NA	NA	NA
chr7:158071375	258965	DEL	81	0.8482	0.5515	2	PTPRN2(5.035e-15,0.811)	PTPRN2(5.035e-15,0.811)	NA	NA	NA	NA	NA	NA	NA	No	ID=7-158070520-158070529-TGG,7-158070538-158070547-TGG,7-158070556-158070568-TGG,7-158070576-158070586-GTG,7-158070610-158070619-TGG,7-158070628-158070637-TGG,7-158070646-158070655-TGG,7-158070664-158070673-TGG,7-158070734-158070744-GTG,7-158070722-158070758-GTGGAGGTGCCCGTGGTG,7-158070752-158070762-GTG,7-158070785-158070795-GTG,7-158070803-158070812-GTG,7-158070821-158070831-GTG,7-158070859-158070874-GTG,7-158070878-158070887-TGG,7-158070932-158070941-TGG,7-158070949-158070959-GTG,7-158070982-158070992-GTG,7-158071001-158071010-TGG,7-158071051-158071060-TGG,7-158071067-158071121-CGTGGTGGTGGAGGTGCC,7-158071068-158071078-GTG,7-158071086-158071096-GTG,7-158071104-158071114-GTG,7-158071122-158071132-GTG,7-158071140-158071150-GTG,7-158071191-158071200-TGG,7-158071208-158071218-GTG,7-158071226-158071236-GTG,7-158071261-158071271-GTG,7-158071279-158071289-GTG,7-158071331-158071340-TGG,7-158071331-158071385-TGGTGGTGGAGGTGCTCG,7-158071348-158071358-GTG,7-158071367-158071376-TGG,7-158071369-158071399-GTGGTGGAGGTGCTC,7-158071384-158071390-GTG,7-158071415-158071424-TGG,7-158071432-158071442-GTG,7-158071465-158071475-GTG,7-158071513-158071523-GTG,7-158071550-158071559-TGG,7-158071553-158071612-TGGTGGAGGTGCTCC,7-158071627-158071637-GTG,7-158071663-158071673-GTG,7-158071712-158071721-TGG,7-158071729-158071739-GTG,7-158071780-158071790-GTG,7-158071845-158071855-GTG,7-158071880-158071886-GTG,7-158071895-158071901-GTG,7-158071910-158071916-GTG,7-158071926-158071935-TGG,7-158071975-158071981-GTG,7-158071990-158072000-GTG,7-158072040-158072050-GTG,7-158072058-158072068-GTG,7-158072076-158072086-GTG,7-158072057-158072093-CGTGGTGGTGGAGGTGCT,7-158072112-158072121-TGG;MOTIFS=GTGGAGGTGCCCGTGGTG,TGG,GTGGTGGAGGTGCTC,TGGTGGTGGAGGTGCTCG,TGGTGGAGGTGCTCC,CGTGGTGGTGGAGGTGCC,GTG,CGTGGTGGTGGAGGTGCT;STRUC=<VC237086>	HPRC,HGSVC,1KG-ONT	No	0.291	No	NA,NA	NA	NA
chr7:158071382	258966	INS	726	0.9076	0.3283	11	PTPRN2(5.035e-15,0.811)	PTPRN2(5.035e-15,0.811)	NA	NA	NA	NA	NA	NA	NA	No	ID=7-158070520-158070529-TGG,7-158070538-158070547-TGG,7-158070556-158070568-TGG,7-158070576-158070586-GTG,7-158070610-158070619-TGG,7-158070628-158070637-TGG,7-158070646-158070655-TGG,7-158070664-158070673-TGG,7-158070734-158070744-GTG,7-158070722-158070758-GTGGAGGTGCCCGTGGTG,7-158070752-158070762-GTG,7-158070785-158070795-GTG,7-158070803-158070812-GTG,7-158070821-158070831-GTG,7-158070859-158070874-GTG,7-158070878-158070887-TGG,7-158070932-158070941-TGG,7-158070949-158070959-GTG,7-158070982-158070992-GTG,7-158071001-158071010-TGG,7-158071051-158071060-TGG,7-158071067-158071121-CGTGGTGGTGGAGGTGCC,7-158071068-158071078-GTG,7-158071086-158071096-GTG,7-158071104-158071114-GTG,7-158071122-158071132-GTG,7-158071140-158071150-GTG,7-158071191-158071200-TGG,7-158071208-158071218-GTG,7-158071226-158071236-GTG,7-158071261-158071271-GTG,7-158071279-158071289-GTG,7-158071331-158071340-TGG,7-158071331-158071385-TGGTGGTGGAGGTGCTCG,7-158071348-158071358-GTG,7-158071367-158071376-TGG,7-158071369-158071399-GTGGTGGAGGTGCTC,7-158071384-158071390-GTG,7-158071415-158071424-TGG,7-158071432-158071442-GTG,7-158071465-158071475-GTG,7-158071513-158071523-GTG,7-158071550-158071559-TGG,7-158071553-158071612-TGGTGGAGGTGCTCC,7-158071627-158071637-GTG,7-158071663-158071673-GTG,7-158071712-158071721-TGG,7-158071729-158071739-GTG,7-158071780-158071790-GTG,7-158071845-158071855-GTG,7-158071880-158071886-GTG,7-158071895-158071901-GTG,7-158071910-158071916-GTG,7-158071926-158071935-TGG,7-158071975-158071981-GTG,7-158071990-158072000-GTG,7-158072040-158072050-GTG,7-158072058-158072068-GTG,7-158072076-158072086-GTG,7-158072057-158072093-CGTGGTGGTGGAGGTGCT,7-158072112-158072121-TGG;MOTIFS=GTGGAGGTGCCCGTGGTG,TGG,GTGGTGGAGGTGCTC,TGGTGGTGGAGGTGCTCG,TGGTGGAGGTGCTCC,CGTGGTGGTGGAGGTGCC,GTG,CGTGGTGGTGGAGGTGCT;STRUC=<VC237086>	HGSVC,1KG-ONT	No	0.094	Yes	NA,NA	NA	NA
chr7:158071385	258967	DEL	51	0.874	0.4809	83	PTPRN2(5.035e-15,0.811)	PTPRN2(5.035e-15,0.811)	NA	NA	NA	NA	NA	NA	NA	No	ID=7-158070520-158070529-TGG,7-158070538-158070547-TGG,7-158070556-158070568-TGG,7-158070576-158070586-GTG,7-158070610-158070619-TGG,7-158070628-158070637-TGG,7-158070646-158070655-TGG,7-158070664-158070673-TGG,7-158070734-158070744-GTG,7-158070722-158070758-GTGGAGGTGCCCGTGGTG,7-158070752-158070762-GTG,7-158070785-158070795-GTG,7-158070803-158070812-GTG,7-158070821-158070831-GTG,7-158070859-158070874-GTG,7-158070878-158070887-TGG,7-158070932-158070941-TGG,7-158070949-158070959-GTG,7-158070982-158070992-GTG,7-158071001-158071010-TGG,7-158071051-158071060-TGG,7-158071067-158071121-CGTGGTGGTGGAGGTGCC,7-158071068-158071078-GTG,7-158071086-158071096-GTG,7-158071104-158071114-GTG,7-158071122-158071132-GTG,7-158071140-158071150-GTG,7-158071191-158071200-TGG,7-158071208-158071218-GTG,7-158071226-158071236-GTG,7-158071261-158071271-GTG,7-158071279-158071289-GTG,7-158071331-158071340-TGG,7-158071331-158071385-TGGTGGTGGAGGTGCTCG,7-158071348-158071358-GTG,7-158071367-158071376-TGG,7-158071369-158071399-GTGGTGGAGGTGCTC,7-158071384-158071390-GTG,7-158071415-158071424-TGG,7-158071432-158071442-GTG,7-158071465-158071475-GTG,7-158071513-158071523-GTG,7-158071550-158071559-TGG,7-158071553-158071612-TGGTGGAGGTGCTCC,7-158071627-158071637-GTG,7-158071663-158071673-GTG,7-158071712-158071721-TGG,7-158071729-158071739-GTG,7-158071780-158071790-GTG,7-158071845-158071855-GTG,7-158071880-158071886-GTG,7-158071895-158071901-GTG,7-158071910-158071916-GTG,7-158071926-158071935-TGG,7-158071975-158071981-GTG,7-158071990-158072000-GTG,7-158072040-158072050-GTG,7-158072058-158072068-GTG,7-158072076-158072086-GTG,7-158072057-158072093-CGTGGTGGTGGAGGTGCT,7-158072112-158072121-TGG;MOTIFS=GTGGAGGTGCCCGTGGTG,TGG,GTGGTGGAGGTGCTC,TGGTGGTGGAGGTGCTCG,TGGTGGAGGTGCTCC,CGTGGTGGTGGAGGTGCC,GTG,CGTGGTGGTGGAGGTGCT;STRUC=<VC237086>	HPRC,HGSVC,1KG-ONT	No	0.309	Yes	NA,NA	NA	NA
chr7:158071414	258968	INS	198	0.7964	0.6934	4	PTPRN2(5.035e-15,0.811)	PTPRN2(5.035e-15,0.811)	NA	NA	NA	NA	NA	NA	NA	No	ID=7-158070520-158070529-TGG,7-158070538-158070547-TGG,7-158070556-158070568-TGG,7-158070576-158070586-GTG,7-158070610-158070619-TGG,7-158070628-158070637-TGG,7-158070646-158070655-TGG,7-158070664-158070673-TGG,7-158070734-158070744-GTG,7-158070722-158070758-GTGGAGGTGCCCGTGGTG,7-158070752-158070762-GTG,7-158070785-158070795-GTG,7-158070803-158070812-GTG,7-158070821-158070831-GTG,7-158070859-158070874-GTG,7-158070878-158070887-TGG,7-158070932-158070941-TGG,7-158070949-158070959-GTG,7-158070982-158070992-GTG,7-158071001-158071010-TGG,7-158071051-158071060-TGG,7-158071067-158071121-CGTGGTGGTGGAGGTGCC,7-158071068-158071078-GTG,7-158071086-158071096-GTG,7-158071104-158071114-GTG,7-158071122-158071132-GTG,7-158071140-158071150-GTG,7-158071191-158071200-TGG,7-158071208-158071218-GTG,7-158071226-158071236-GTG,7-158071261-158071271-GTG,7-158071279-158071289-GTG,7-158071331-158071340-TGG,7-158071331-158071385-TGGTGGTGGAGGTGCTCG,7-158071348-158071358-GTG,7-158071367-158071376-TGG,7-158071369-158071399-GTGGTGGAGGTGCTC,7-158071384-158071390-GTG,7-158071415-158071424-TGG,7-158071432-158071442-GTG,7-158071465-158071475-GTG,7-158071513-158071523-GTG,7-158071550-158071559-TGG,7-158071553-158071612-TGGTGGAGGTGCTCC,7-158071627-158071637-GTG,7-158071663-158071673-GTG,7-158071712-158071721-TGG,7-158071729-158071739-GTG,7-158071780-158071790-GTG,7-158071845-158071855-GTG,7-158071880-158071886-GTG,7-158071895-158071901-GTG,7-158071910-158071916-GTG,7-158071926-158071935-TGG,7-158071975-158071981-GTG,7-158071990-158072000-GTG,7-158072040-158072050-GTG,7-158072058-158072068-GTG,7-158072076-158072086-GTG,7-158072057-158072093-CGTGGTGGTGGAGGTGCT,7-158072112-158072121-TGG;MOTIFS=GTGGAGGTGCCCGTGGTG,TGG,GTGGTGGAGGTGCTC,TGGTGGTGGAGGTGCTCG,TGGTGGAGGTGCTCC,CGTGGTGGTGGAGGTGCC,GTG,CGTGGTGGTGGAGGTGCT;STRUC=<VC237086>	HPRC,HGSVC,1KG-ONT	No	0.147	No	NA,NA	NA	NA
chr7:158071423	258969	INS	66	0.8557	0.5577	2	PTPRN2(5.035e-15,0.811)	PTPRN2(5.035e-15,0.811)	NA	NA	NA	NA	NA	NA	NA	No	ID=7-158070520-158070529-TGG,7-158070538-158070547-TGG,7-158070556-158070568-TGG,7-158070576-158070586-GTG,7-158070610-158070619-TGG,7-158070628-158070637-TGG,7-158070646-158070655-TGG,7-158070664-158070673-TGG,7-158070734-158070744-GTG,7-158070722-158070758-GTGGAGGTGCCCGTGGTG,7-158070752-158070762-GTG,7-158070785-158070795-GTG,7-158070803-158070812-GTG,7-158070821-158070831-GTG,7-158070859-158070874-GTG,7-158070878-158070887-TGG,7-158070932-158070941-TGG,7-158070949-158070959-GTG,7-158070982-158070992-GTG,7-158071001-158071010-TGG,7-158071051-158071060-TGG,7-158071067-158071121-CGTGGTGGTGGAGGTGCC,7-158071068-158071078-GTG,7-158071086-158071096-GTG,7-158071104-158071114-GTG,7-158071122-158071132-GTG,7-158071140-158071150-GTG,7-158071191-158071200-TGG,7-158071208-158071218-GTG,7-158071226-158071236-GTG,7-158071261-158071271-GTG,7-158071279-158071289-GTG,7-158071331-158071340-TGG,7-158071331-158071385-TGGTGGTGGAGGTGCTCG,7-158071348-158071358-GTG,7-158071367-158071376-TGG,7-158071369-158071399-GTGGTGGAGGTGCTC,7-158071384-158071390-GTG,7-158071415-158071424-TGG,7-158071432-158071442-GTG,7-158071465-158071475-GTG,7-158071513-158071523-GTG,7-158071550-158071559-TGG,7-158071553-158071612-TGGTGGAGGTGCTCC,7-158071627-158071637-GTG,7-158071663-158071673-GTG,7-158071712-158071721-TGG,7-158071729-158071739-GTG,7-158071780-158071790-GTG,7-158071845-158071855-GTG,7-158071880-158071886-GTG,7-158071895-158071901-GTG,7-158071910-158071916-GTG,7-158071926-158071935-TGG,7-158071975-158071981-GTG,7-158071990-158072000-GTG,7-158072040-158072050-GTG,7-158072058-158072068-GTG,7-158072076-158072086-GTG,7-158072057-158072093-CGTGGTGGTGGAGGTGCT,7-158072112-158072121-TGG;MOTIFS=GTGGAGGTGCCCGTGGTG,TGG,GTGGTGGAGGTGCTC,TGGTGGTGGAGGTGCTCG,TGGTGGAGGTGCTCC,CGTGGTGGTGGAGGTGCC,GTG,CGTGGTGGTGGAGGTGCT;STRUC=<VC237086>	HPRC,HGSVC,1KG-ONT	No	0.147	Yes	NA,NA	NA	NA
chr7:158071427	258970	INS	191	0.9165	0.3309	13	PTPRN2(5.035e-15,0.811)	PTPRN2(5.035e-15,0.811)	NA	NA	NA	NA	NA	NA	NA	No	ID=7-158070520-158070529-TGG,7-158070538-158070547-TGG,7-158070556-158070568-TGG,7-158070576-158070586-GTG,7-158070610-158070619-TGG,7-158070628-158070637-TGG,7-158070646-158070655-TGG,7-158070664-158070673-TGG,7-158070734-158070744-GTG,7-158070722-158070758-GTGGAGGTGCCCGTGGTG,7-158070752-158070762-GTG,7-158070785-158070795-GTG,7-158070803-158070812-GTG,7-158070821-158070831-GTG,7-158070859-158070874-GTG,7-158070878-158070887-TGG,7-158070932-158070941-TGG,7-158070949-158070959-GTG,7-158070982-158070992-GTG,7-158071001-158071010-TGG,7-158071051-158071060-TGG,7-158071067-158071121-CGTGGTGGTGGAGGTGCC,7-158071068-158071078-GTG,7-158071086-158071096-GTG,7-158071104-158071114-GTG,7-158071122-158071132-GTG,7-158071140-158071150-GTG,7-158071191-158071200-TGG,7-158071208-158071218-GTG,7-158071226-158071236-GTG,7-158071261-158071271-GTG,7-158071279-158071289-GTG,7-158071331-158071340-TGG,7-158071331-158071385-TGGTGGTGGAGGTGCTCG,7-158071348-158071358-GTG,7-158071367-158071376-TGG,7-158071369-158071399-GTGGTGGAGGTGCTC,7-158071384-158071390-GTG,7-158071415-158071424-TGG,7-158071432-158071442-GTG,7-158071465-158071475-GTG,7-158071513-158071523-GTG,7-158071550-158071559-TGG,7-158071553-158071612-TGGTGGAGGTGCTCC,7-158071627-158071637-GTG,7-158071663-158071673-GTG,7-158071712-158071721-TGG,7-158071729-158071739-GTG,7-158071780-158071790-GTG,7-158071845-158071855-GTG,7-158071880-158071886-GTG,7-158071895-158071901-GTG,7-158071910-158071916-GTG,7-158071926-158071935-TGG,7-158071975-158071981-GTG,7-158071990-158072000-GTG,7-158072040-158072050-GTG,7-158072058-158072068-GTG,7-158072076-158072086-GTG,7-158072057-158072093-CGTGGTGGTGGAGGTGCT,7-158072112-158072121-TGG;MOTIFS=GTGGAGGTGCCCGTGGTG,TGG,GTGGTGGAGGTGCTC,TGGTGGTGGAGGTGCTCG,TGGTGGAGGTGCTCC,CGTGGTGGTGGAGGTGCC,GTG,CGTGGTGGTGGAGGTGCT;STRUC=<VC237086>	HPRC,HGSVC,1KG-ONT	No	0.158	Yes	NA,NA	NA	NA
chr7:158071435	258971	INS	102	0.8324	0.6067	7	PTPRN2(5.035e-15,0.811)	PTPRN2(5.035e-15,0.811)	NA	NA	NA	NA	NA	NA	NA	No	ID=7-158070520-158070529-TGG,7-158070538-158070547-TGG,7-158070556-158070568-TGG,7-158070576-158070586-GTG,7-158070610-158070619-TGG,7-158070628-158070637-TGG,7-158070646-158070655-TGG,7-158070664-158070673-TGG,7-158070734-158070744-GTG,7-158070722-158070758-GTGGAGGTGCCCGTGGTG,7-158070752-158070762-GTG,7-158070785-158070795-GTG,7-158070803-158070812-GTG,7-158070821-158070831-GTG,7-158070859-158070874-GTG,7-158070878-158070887-TGG,7-158070932-158070941-TGG,7-158070949-158070959-GTG,7-158070982-158070992-GTG,7-158071001-158071010-TGG,7-158071051-158071060-TGG,7-158071067-158071121-CGTGGTGGTGGAGGTGCC,7-158071068-158071078-GTG,7-158071086-158071096-GTG,7-158071104-158071114-GTG,7-158071122-158071132-GTG,7-158071140-158071150-GTG,7-158071191-158071200-TGG,7-158071208-158071218-GTG,7-158071226-158071236-GTG,7-158071261-158071271-GTG,7-158071279-158071289-GTG,7-158071331-158071340-TGG,7-158071331-158071385-TGGTGGTGGAGGTGCTCG,7-158071348-158071358-GTG,7-158071367-158071376-TGG,7-158071369-158071399-GTGGTGGAGGTGCTC,7-158071384-158071390-GTG,7-158071415-158071424-TGG,7-158071432-158071442-GTG,7-158071465-158071475-GTG,7-158071513-158071523-GTG,7-158071550-158071559-TGG,7-158071553-158071612-TGGTGGAGGTGCTCC,7-158071627-158071637-GTG,7-158071663-158071673-GTG,7-158071712-158071721-TGG,7-158071729-158071739-GTG,7-158071780-158071790-GTG,7-158071845-158071855-GTG,7-158071880-158071886-GTG,7-158071895-158071901-GTG,7-158071910-158071916-GTG,7-158071926-158071935-TGG,7-158071975-158071981-GTG,7-158071990-158072000-GTG,7-158072040-158072050-GTG,7-158072058-158072068-GTG,7-158072076-158072086-GTG,7-158072057-158072093-CGTGGTGGTGGAGGTGCT,7-158072112-158072121-TGG;MOTIFS=GTGGAGGTGCCCGTGGTG,TGG,GTGGTGGAGGTGCTC,TGGTGGTGGAGGTGCTCG,TGGTGGAGGTGCTCC,CGTGGTGGTGGAGGTGCC,GTG,CGTGGTGGTGGAGGTGCT;STRUC=<VC237086>	HPRC,HGSVC,1KG-ONT	No	0.159	Yes	NA,NA	NA	NA
chr7:158071435	258972	INS	84	0.8791	0.4722	3	PTPRN2(5.035e-15,0.811)	PTPRN2(5.035e-15,0.811)	NA	NA	NA	NA	NA	NA	NA	No	ID=7-158070520-158070529-TGG,7-158070538-158070547-TGG,7-158070556-158070568-TGG,7-158070576-158070586-GTG,7-158070610-158070619-TGG,7-158070628-158070637-TGG,7-158070646-158070655-TGG,7-158070664-158070673-TGG,7-158070734-158070744-GTG,7-158070722-158070758-GTGGAGGTGCCCGTGGTG,7-158070752-158070762-GTG,7-158070785-158070795-GTG,7-158070803-158070812-GTG,7-158070821-158070831-GTG,7-158070859-158070874-GTG,7-158070878-158070887-TGG,7-158070932-158070941-TGG,7-158070949-158070959-GTG,7-158070982-158070992-GTG,7-158071001-158071010-TGG,7-158071051-158071060-TGG,7-158071067-158071121-CGTGGTGGTGGAGGTGCC,7-158071068-158071078-GTG,7-158071086-158071096-GTG,7-158071104-158071114-GTG,7-158071122-158071132-GTG,7-158071140-158071150-GTG,7-158071191-158071200-TGG,7-158071208-158071218-GTG,7-158071226-158071236-GTG,7-158071261-158071271-GTG,7-158071279-158071289-GTG,7-158071331-158071340-TGG,7-158071331-158071385-TGGTGGTGGAGGTGCTCG,7-158071348-158071358-GTG,7-158071367-158071376-TGG,7-158071369-158071399-GTGGTGGAGGTGCTC,7-158071384-158071390-GTG,7-158071415-158071424-TGG,7-158071432-158071442-GTG,7-158071465-158071475-GTG,7-158071513-158071523-GTG,7-158071550-158071559-TGG,7-158071553-158071612-TGGTGGAGGTGCTCC,7-158071627-158071637-GTG,7-158071663-158071673-GTG,7-158071712-158071721-TGG,7-158071729-158071739-GTG,7-158071780-158071790-GTG,7-158071845-158071855-GTG,7-158071880-158071886-GTG,7-158071895-158071901-GTG,7-158071910-158071916-GTG,7-158071926-158071935-TGG,7-158071975-158071981-GTG,7-158071990-158072000-GTG,7-158072040-158072050-GTG,7-158072058-158072068-GTG,7-158072076-158072086-GTG,7-158072057-158072093-CGTGGTGGTGGAGGTGCT,7-158072112-158072121-TGG;MOTIFS=GTGGAGGTGCCCGTGGTG,TGG,GTGGTGGAGGTGCTC,TGGTGGTGGAGGTGCTCG,TGGTGGAGGTGCTCC,CGTGGTGGTGGAGGTGCC,GTG,CGTGGTGGTGGAGGTGCT;STRUC=<VC237086>	HPRC,HGSVC,1KG-ONT	No	0.159	No	NA,NA	NA	NA
chr7:158071435	258973	INS	60	0.9082	0.5064	7	PTPRN2(5.035e-15,0.811)	PTPRN2(5.035e-15,0.811)	NA	NA	NA	NA	NA	NA	NA	No	ID=7-158070520-158070529-TGG,7-158070538-158070547-TGG,7-158070556-158070568-TGG,7-158070576-158070586-GTG,7-158070610-158070619-TGG,7-158070628-158070637-TGG,7-158070646-158070655-TGG,7-158070664-158070673-TGG,7-158070734-158070744-GTG,7-158070722-158070758-GTGGAGGTGCCCGTGGTG,7-158070752-158070762-GTG,7-158070785-158070795-GTG,7-158070803-158070812-GTG,7-158070821-158070831-GTG,7-158070859-158070874-GTG,7-158070878-158070887-TGG,7-158070932-158070941-TGG,7-158070949-158070959-GTG,7-158070982-158070992-GTG,7-158071001-158071010-TGG,7-158071051-158071060-TGG,7-158071067-158071121-CGTGGTGGTGGAGGTGCC,7-158071068-158071078-GTG,7-158071086-158071096-GTG,7-158071104-158071114-GTG,7-158071122-158071132-GTG,7-158071140-158071150-GTG,7-158071191-158071200-TGG,7-158071208-158071218-GTG,7-158071226-158071236-GTG,7-158071261-158071271-GTG,7-158071279-158071289-GTG,7-158071331-158071340-TGG,7-158071331-158071385-TGGTGGTGGAGGTGCTCG,7-158071348-158071358-GTG,7-158071367-158071376-TGG,7-158071369-158071399-GTGGTGGAGGTGCTC,7-158071384-158071390-GTG,7-158071415-158071424-TGG,7-158071432-158071442-GTG,7-158071465-158071475-GTG,7-158071513-158071523-GTG,7-158071550-158071559-TGG,7-158071553-158071612-TGGTGGAGGTGCTCC,7-158071627-158071637-GTG,7-158071663-158071673-GTG,7-158071712-158071721-TGG,7-158071729-158071739-GTG,7-158071780-158071790-GTG,7-158071845-158071855-GTG,7-158071880-158071886-GTG,7-158071895-158071901-GTG,7-158071910-158071916-GTG,7-158071926-158071935-TGG,7-158071975-158071981-GTG,7-158071990-158072000-GTG,7-158072040-158072050-GTG,7-158072058-158072068-GTG,7-158072076-158072086-GTG,7-158072057-158072093-CGTGGTGGTGGAGGTGCT,7-158072112-158072121-TGG;MOTIFS=GTGGAGGTGCCCGTGGTG,TGG,GTGGTGGAGGTGCTC,TGGTGGTGGAGGTGCTCG,TGGTGGAGGTGCTCC,CGTGGTGGTGGAGGTGCC,GTG,CGTGGTGGTGGAGGTGCT;STRUC=<VC237086>	HPRC,HGSVC,1KG-ONT	No	0.159	Yes	NA,NA	NA	NA
chr7:158071448	258974	INS	75	0.8351	0.6114	20	PTPRN2(5.035e-15,0.811)	PTPRN2(5.035e-15,0.811)	NA	NA	NA	NA	NA	NA	NA	No	ID=7-158070520-158070529-TGG,7-158070538-158070547-TGG,7-158070556-158070568-TGG,7-158070576-158070586-GTG,7-158070610-158070619-TGG,7-158070628-158070637-TGG,7-158070646-158070655-TGG,7-158070664-158070673-TGG,7-158070734-158070744-GTG,7-158070722-158070758-GTGGAGGTGCCCGTGGTG,7-158070752-158070762-GTG,7-158070785-158070795-GTG,7-158070803-158070812-GTG,7-158070821-158070831-GTG,7-158070859-158070874-GTG,7-158070878-158070887-TGG,7-158070932-158070941-TGG,7-158070949-158070959-GTG,7-158070982-158070992-GTG,7-158071001-158071010-TGG,7-158071051-158071060-TGG,7-158071067-158071121-CGTGGTGGTGGAGGTGCC,7-158071068-158071078-GTG,7-158071086-158071096-GTG,7-158071104-158071114-GTG,7-158071122-158071132-GTG,7-158071140-158071150-GTG,7-158071191-158071200-TGG,7-158071208-158071218-GTG,7-158071226-158071236-GTG,7-158071261-158071271-GTG,7-158071279-158071289-GTG,7-158071331-158071340-TGG,7-158071331-158071385-TGGTGGTGGAGGTGCTCG,7-158071348-158071358-GTG,7-158071367-158071376-TGG,7-158071369-158071399-GTGGTGGAGGTGCTC,7-158071384-158071390-GTG,7-158071415-158071424-TGG,7-158071432-158071442-GTG,7-158071465-158071475-GTG,7-158071513-158071523-GTG,7-158071550-158071559-TGG,7-158071553-158071612-TGGTGGAGGTGCTCC,7-158071627-158071637-GTG,7-158071663-158071673-GTG,7-158071712-158071721-TGG,7-158071729-158071739-GTG,7-158071780-158071790-GTG,7-158071845-158071855-GTG,7-158071880-158071886-GTG,7-158071895-158071901-GTG,7-158071910-158071916-GTG,7-158071926-158071935-TGG,7-158071975-158071981-GTG,7-158071990-158072000-GTG,7-158072040-158072050-GTG,7-158072058-158072068-GTG,7-158072076-158072086-GTG,7-158072057-158072093-CGTGGTGGTGGAGGTGCT,7-158072112-158072121-TGG;MOTIFS=GTGGAGGTGCCCGTGGTG,TGG,GTGGTGGAGGTGCTC,TGGTGGTGGAGGTGCTCG,TGGTGGAGGTGCTCC,CGTGGTGGTGGAGGTGCC,GTG,CGTGGTGGTGGAGGTGCT;STRUC=<VC237086>	HPRC,HGSVC,1KG-ONT	No	0.2	Yes	NA,NA	NA	NA
chr7:158071450	258975	INS	66	0.8165	0.6846	1	PTPRN2(5.035e-15,0.811)	PTPRN2(5.035e-15,0.811)	NA	NA	NA	NA	NA	NA	NA	No	ID=7-158070520-158070529-TGG,7-158070538-158070547-TGG,7-158070556-158070568-TGG,7-158070576-158070586-GTG,7-158070610-158070619-TGG,7-158070628-158070637-TGG,7-158070646-158070655-TGG,7-158070664-158070673-TGG,7-158070734-158070744-GTG,7-158070722-158070758-GTGGAGGTGCCCGTGGTG,7-158070752-158070762-GTG,7-158070785-158070795-GTG,7-158070803-158070812-GTG,7-158070821-158070831-GTG,7-158070859-158070874-GTG,7-158070878-158070887-TGG,7-158070932-158070941-TGG,7-158070949-158070959-GTG,7-158070982-158070992-GTG,7-158071001-158071010-TGG,7-158071051-158071060-TGG,7-158071067-158071121-CGTGGTGGTGGAGGTGCC,7-158071068-158071078-GTG,7-158071086-158071096-GTG,7-158071104-158071114-GTG,7-158071122-158071132-GTG,7-158071140-158071150-GTG,7-158071191-158071200-TGG,7-158071208-158071218-GTG,7-158071226-158071236-GTG,7-158071261-158071271-GTG,7-158071279-158071289-GTG,7-158071331-158071340-TGG,7-158071331-158071385-TGGTGGTGGAGGTGCTCG,7-158071348-158071358-GTG,7-158071367-158071376-TGG,7-158071369-158071399-GTGGTGGAGGTGCTC,7-158071384-158071390-GTG,7-158071415-158071424-TGG,7-158071432-158071442-GTG,7-158071465-158071475-GTG,7-158071513-158071523-GTG,7-158071550-158071559-TGG,7-158071553-158071612-TGGTGGAGGTGCTCC,7-158071627-158071637-GTG,7-158071663-158071673-GTG,7-158071712-158071721-TGG,7-158071729-158071739-GTG,7-158071780-158071790-GTG,7-158071845-158071855-GTG,7-158071880-158071886-GTG,7-158071895-158071901-GTG,7-158071910-158071916-GTG,7-158071926-158071935-TGG,7-158071975-158071981-GTG,7-158071990-158072000-GTG,7-158072040-158072050-GTG,7-158072058-158072068-GTG,7-158072076-158072086-GTG,7-158072057-158072093-CGTGGTGGTGGAGGTGCT,7-158072112-158072121-TGG;MOTIFS=GTGGAGGTGCCCGTGGTG,TGG,GTGGTGGAGGTGCTC,TGGTGGTGGAGGTGCTCG,TGGTGGAGGTGCTCC,CGTGGTGGTGGAGGTGCC,GTG,CGTGGTGGTGGAGGTGCT;STRUC=<VC237086>	HPRC,HGSVC,1KG-ONT	No	0.2	No	NA,NA	NA	NA
chr7:158071450	258976	INS	495	0.8082	0.6707	20	PTPRN2(5.035e-15,0.811)	PTPRN2(5.035e-15,0.811)	NA	NA	NA	NA	NA	NA	NA	No	ID=7-158070520-158070529-TGG,7-158070538-158070547-TGG,7-158070556-158070568-TGG,7-158070576-158070586-GTG,7-158070610-158070619-TGG,7-158070628-158070637-TGG,7-158070646-158070655-TGG,7-158070664-158070673-TGG,7-158070734-158070744-GTG,7-158070722-158070758-GTGGAGGTGCCCGTGGTG,7-158070752-158070762-GTG,7-158070785-158070795-GTG,7-158070803-158070812-GTG,7-158070821-158070831-GTG,7-158070859-158070874-GTG,7-158070878-158070887-TGG,7-158070932-158070941-TGG,7-158070949-158070959-GTG,7-158070982-158070992-GTG,7-158071001-158071010-TGG,7-158071051-158071060-TGG,7-158071067-158071121-CGTGGTGGTGGAGGTGCC,7-158071068-158071078-GTG,7-158071086-158071096-GTG,7-158071104-158071114-GTG,7-158071122-158071132-GTG,7-158071140-158071150-GTG,7-158071191-158071200-TGG,7-158071208-158071218-GTG,7-158071226-158071236-GTG,7-158071261-158071271-GTG,7-158071279-158071289-GTG,7-158071331-158071340-TGG,7-158071331-158071385-TGGTGGTGGAGGTGCTCG,7-158071348-158071358-GTG,7-158071367-158071376-TGG,7-158071369-158071399-GTGGTGGAGGTGCTC,7-158071384-158071390-GTG,7-158071415-158071424-TGG,7-158071432-158071442-GTG,7-158071465-158071475-GTG,7-158071513-158071523-GTG,7-158071550-158071559-TGG,7-158071553-158071612-TGGTGGAGGTGCTCC,7-158071627-158071637-GTG,7-158071663-158071673-GTG,7-158071712-158071721-TGG,7-158071729-158071739-GTG,7-158071780-158071790-GTG,7-158071845-158071855-GTG,7-158071880-158071886-GTG,7-158071895-158071901-GTG,7-158071910-158071916-GTG,7-158071926-158071935-TGG,7-158071975-158071981-GTG,7-158071990-158072000-GTG,7-158072040-158072050-GTG,7-158072058-158072068-GTG,7-158072076-158072086-GTG,7-158072057-158072093-CGTGGTGGTGGAGGTGCT,7-158072112-158072121-TGG;MOTIFS=GTGGAGGTGCCCGTGGTG,TGG,GTGGTGGAGGTGCTC,TGGTGGTGGAGGTGCTCG,TGGTGGAGGTGCTCC,CGTGGTGGTGGAGGTGCC,GTG,CGTGGTGGTGGAGGTGCT;STRUC=<VC237086>	HGSVC,1KG-ONT	No	0.2	Yes	NA,NA	NA	NA
chr7:158071468	258977	INS	80	0.9068	0.3478	6	PTPRN2(5.035e-15,0.811)	PTPRN2(5.035e-15,0.811)	NA	NA	NA	NA	NA	NA	NA	No	ID=7-158070520-158070529-TGG,7-158070538-158070547-TGG,7-158070556-158070568-TGG,7-158070576-158070586-GTG,7-158070610-158070619-TGG,7-158070628-158070637-TGG,7-158070646-158070655-TGG,7-158070664-158070673-TGG,7-158070734-158070744-GTG,7-158070722-158070758-GTGGAGGTGCCCGTGGTG,7-158070752-158070762-GTG,7-158070785-158070795-GTG,7-158070803-158070812-GTG,7-158070821-158070831-GTG,7-158070859-158070874-GTG,7-158070878-158070887-TGG,7-158070932-158070941-TGG,7-158070949-158070959-GTG,7-158070982-158070992-GTG,7-158071001-158071010-TGG,7-158071051-158071060-TGG,7-158071067-158071121-CGTGGTGGTGGAGGTGCC,7-158071068-158071078-GTG,7-158071086-158071096-GTG,7-158071104-158071114-GTG,7-158071122-158071132-GTG,7-158071140-158071150-GTG,7-158071191-158071200-TGG,7-158071208-158071218-GTG,7-158071226-158071236-GTG,7-158071261-158071271-GTG,7-158071279-158071289-GTG,7-158071331-158071340-TGG,7-158071331-158071385-TGGTGGTGGAGGTGCTCG,7-158071348-158071358-GTG,7-158071367-158071376-TGG,7-158071369-158071399-GTGGTGGAGGTGCTC,7-158071384-158071390-GTG,7-158071415-158071424-TGG,7-158071432-158071442-GTG,7-158071465-158071475-GTG,7-158071513-158071523-GTG,7-158071550-158071559-TGG,7-158071553-158071612-TGGTGGAGGTGCTCC,7-158071627-158071637-GTG,7-158071663-158071673-GTG,7-158071712-158071721-TGG,7-158071729-158071739-GTG,7-158071780-158071790-GTG,7-158071845-158071855-GTG,7-158071880-158071886-GTG,7-158071895-158071901-GTG,7-158071910-158071916-GTG,7-158071926-158071935-TGG,7-158071975-158071981-GTG,7-158071990-158072000-GTG,7-158072040-158072050-GTG,7-158072058-158072068-GTG,7-158072076-158072086-GTG,7-158072057-158072093-CGTGGTGGTGGAGGTGCT,7-158072112-158072121-TGG;MOTIFS=GTGGAGGTGCCCGTGGTG,TGG,GTGGTGGAGGTGCTC,TGGTGGTGGAGGTGCTCG,TGGTGGAGGTGCTCC,CGTGGTGGTGGAGGTGCC,GTG,CGTGGTGGTGGAGGTGCT;STRUC=<VC237086>	HPRC,HGSVC,1KG-ONT	No	0.2	No	NA,NA	NA	NA
chr7:158071468	258978	DEL	144	0.8636	0.5677	5	PTPRN2(5.035e-15,0.811)	PTPRN2(5.035e-15,0.811)	NA	NA	NA	NA	NA	NA	NA	No	ID=7-158070520-158070529-TGG,7-158070538-158070547-TGG,7-158070556-158070568-TGG,7-158070576-158070586-GTG,7-158070610-158070619-TGG,7-158070628-158070637-TGG,7-158070646-158070655-TGG,7-158070664-158070673-TGG,7-158070734-158070744-GTG,7-158070722-158070758-GTGGAGGTGCCCGTGGTG,7-158070752-158070762-GTG,7-158070785-158070795-GTG,7-158070803-158070812-GTG,7-158070821-158070831-GTG,7-158070859-158070874-GTG,7-158070878-158070887-TGG,7-158070932-158070941-TGG,7-158070949-158070959-GTG,7-158070982-158070992-GTG,7-158071001-158071010-TGG,7-158071051-158071060-TGG,7-158071067-158071121-CGTGGTGGTGGAGGTGCC,7-158071068-158071078-GTG,7-158071086-158071096-GTG,7-158071104-158071114-GTG,7-158071122-158071132-GTG,7-158071140-158071150-GTG,7-158071191-158071200-TGG,7-158071208-158071218-GTG,7-158071226-158071236-GTG,7-158071261-158071271-GTG,7-158071279-158071289-GTG,7-158071331-158071340-TGG,7-158071331-158071385-TGGTGGTGGAGGTGCTCG,7-158071348-158071358-GTG,7-158071367-158071376-TGG,7-158071369-158071399-GTGGTGGAGGTGCTC,7-158071384-158071390-GTG,7-158071415-158071424-TGG,7-158071432-158071442-GTG,7-158071465-158071475-GTG,7-158071513-158071523-GTG,7-158071550-158071559-TGG,7-158071553-158071612-TGGTGGAGGTGCTCC,7-158071627-158071637-GTG,7-158071663-158071673-GTG,7-158071712-158071721-TGG,7-158071729-158071739-GTG,7-158071780-158071790-GTG,7-158071845-158071855-GTG,7-158071880-158071886-GTG,7-158071895-158071901-GTG,7-158071910-158071916-GTG,7-158071926-158071935-TGG,7-158071975-158071981-GTG,7-158071990-158072000-GTG,7-158072040-158072050-GTG,7-158072058-158072068-GTG,7-158072076-158072086-GTG,7-158072057-158072093-CGTGGTGGTGGAGGTGCT,7-158072112-158072121-TGG;MOTIFS=GTGGAGGTGCCCGTGGTG,TGG,GTGGTGGAGGTGCTC,TGGTGGTGGAGGTGCTCG,TGGTGGAGGTGCTCC,CGTGGTGGTGGAGGTGCC,GTG,CGTGGTGGTGGAGGTGCT;STRUC=<VC237086>	HPRC,HGSVC,1KG-ONT	No	0.071	No	NA,NA	NA	NA
chr7:158071472	258979	DEL	66	0.9125	0.3258	23	PTPRN2(5.035e-15,0.811)	PTPRN2(5.035e-15,0.811)	NA	NA	NA	NA	NA	NA	NA	No	ID=7-158070520-158070529-TGG,7-158070538-158070547-TGG,7-158070556-158070568-TGG,7-158070576-158070586-GTG,7-158070610-158070619-TGG,7-158070628-158070637-TGG,7-158070646-158070655-TGG,7-158070664-158070673-TGG,7-158070734-158070744-GTG,7-158070722-158070758-GTGGAGGTGCCCGTGGTG,7-158070752-158070762-GTG,7-158070785-158070795-GTG,7-158070803-158070812-GTG,7-158070821-158070831-GTG,7-158070859-158070874-GTG,7-158070878-158070887-TGG,7-158070932-158070941-TGG,7-158070949-158070959-GTG,7-158070982-158070992-GTG,7-158071001-158071010-TGG,7-158071051-158071060-TGG,7-158071067-158071121-CGTGGTGGTGGAGGTGCC,7-158071068-158071078-GTG,7-158071086-158071096-GTG,7-158071104-158071114-GTG,7-158071122-158071132-GTG,7-158071140-158071150-GTG,7-158071191-158071200-TGG,7-158071208-158071218-GTG,7-158071226-158071236-GTG,7-158071261-158071271-GTG,7-158071279-158071289-GTG,7-158071331-158071340-TGG,7-158071331-158071385-TGGTGGTGGAGGTGCTCG,7-158071348-158071358-GTG,7-158071367-158071376-TGG,7-158071369-158071399-GTGGTGGAGGTGCTC,7-158071384-158071390-GTG,7-158071415-158071424-TGG,7-158071432-158071442-GTG,7-158071465-158071475-GTG,7-158071513-158071523-GTG,7-158071550-158071559-TGG,7-158071553-158071612-TGGTGGAGGTGCTCC,7-158071627-158071637-GTG,7-158071663-158071673-GTG,7-158071712-158071721-TGG,7-158071729-158071739-GTG,7-158071780-158071790-GTG,7-158071845-158071855-GTG,7-158071880-158071886-GTG,7-158071895-158071901-GTG,7-158071910-158071916-GTG,7-158071926-158071935-TGG,7-158071975-158071981-GTG,7-158071990-158072000-GTG,7-158072040-158072050-GTG,7-158072058-158072068-GTG,7-158072076-158072086-GTG,7-158072057-158072093-CGTGGTGGTGGAGGTGCT,7-158072112-158072121-TGG;MOTIFS=GTGGAGGTGCCCGTGGTG,TGG,GTGGTGGAGGTGCTC,TGGTGGTGGAGGTGCTCG,TGGTGGAGGTGCTCC,CGTGGTGGTGGAGGTGCC,GTG,CGTGGTGGTGGAGGTGCT;STRUC=<VC237086>	HPRC,HGSVC,1KG-ONT	No	0.081	Yes	NA,NA	NA	NA
chr7:158071498	258980	INS	107	0.8125	0.697	18	PTPRN2(5.035e-15,0.811)	PTPRN2(5.035e-15,0.811)	NA	NA	NA	NA	NA	NA	NA	No	ID=7-158070520-158070529-TGG,7-158070538-158070547-TGG,7-158070556-158070568-TGG,7-158070576-158070586-GTG,7-158070610-158070619-TGG,7-158070628-158070637-TGG,7-158070646-158070655-TGG,7-158070664-158070673-TGG,7-158070734-158070744-GTG,7-158070722-158070758-GTGGAGGTGCCCGTGGTG,7-158070752-158070762-GTG,7-158070785-158070795-GTG,7-158070803-158070812-GTG,7-158070821-158070831-GTG,7-158070859-158070874-GTG,7-158070878-158070887-TGG,7-158070932-158070941-TGG,7-158070949-158070959-GTG,7-158070982-158070992-GTG,7-158071001-158071010-TGG,7-158071051-158071060-TGG,7-158071067-158071121-CGTGGTGGTGGAGGTGCC,7-158071068-158071078-GTG,7-158071086-158071096-GTG,7-158071104-158071114-GTG,7-158071122-158071132-GTG,7-158071140-158071150-GTG,7-158071191-158071200-TGG,7-158071208-158071218-GTG,7-158071226-158071236-GTG,7-158071261-158071271-GTG,7-158071279-158071289-GTG,7-158071331-158071340-TGG,7-158071331-158071385-TGGTGGTGGAGGTGCTCG,7-158071348-158071358-GTG,7-158071367-158071376-TGG,7-158071369-158071399-GTGGTGGAGGTGCTC,7-158071384-158071390-GTG,7-158071415-158071424-TGG,7-158071432-158071442-GTG,7-158071465-158071475-GTG,7-158071513-158071523-GTG,7-158071550-158071559-TGG,7-158071553-158071612-TGGTGGAGGTGCTCC,7-158071627-158071637-GTG,7-158071663-158071673-GTG,7-158071712-158071721-TGG,7-158071729-158071739-GTG,7-158071780-158071790-GTG,7-158071845-158071855-GTG,7-158071880-158071886-GTG,7-158071895-158071901-GTG,7-158071910-158071916-GTG,7-158071926-158071935-TGG,7-158071975-158071981-GTG,7-158071990-158072000-GTG,7-158072040-158072050-GTG,7-158072058-158072068-GTG,7-158072076-158072086-GTG,7-158072057-158072093-CGTGGTGGTGGAGGTGCT,7-158072112-158072121-TGG;MOTIFS=GTGGAGGTGCCCGTGGTG,TGG,GTGGTGGAGGTGCTC,TGGTGGTGGAGGTGCTCG,TGGTGGAGGTGCTCC,CGTGGTGGTGGAGGTGCC,GTG,CGTGGTGGTGGAGGTGCT;STRUC=<VC237086>	HPRC,HGSVC,1KG-ONT	No	0.2	Yes	NA,NA	NA	NA
chr7:158071534	258981	DEL	78	0.8021	0.6967	13	PTPRN2(5.035e-15,0.811)	PTPRN2(5.035e-15,0.811)	NA	NA	NA	NA	NA	NA	NA	No	ID=7-158070520-158070529-TGG,7-158070538-158070547-TGG,7-158070556-158070568-TGG,7-158070576-158070586-GTG,7-158070610-158070619-TGG,7-158070628-158070637-TGG,7-158070646-158070655-TGG,7-158070664-158070673-TGG,7-158070734-158070744-GTG,7-158070722-158070758-GTGGAGGTGCCCGTGGTG,7-158070752-158070762-GTG,7-158070785-158070795-GTG,7-158070803-158070812-GTG,7-158070821-158070831-GTG,7-158070859-158070874-GTG,7-158070878-158070887-TGG,7-158070932-158070941-TGG,7-158070949-158070959-GTG,7-158070982-158070992-GTG,7-158071001-158071010-TGG,7-158071051-158071060-TGG,7-158071067-158071121-CGTGGTGGTGGAGGTGCC,7-158071068-158071078-GTG,7-158071086-158071096-GTG,7-158071104-158071114-GTG,7-158071122-158071132-GTG,7-158071140-158071150-GTG,7-158071191-158071200-TGG,7-158071208-158071218-GTG,7-158071226-158071236-GTG,7-158071261-158071271-GTG,7-158071279-158071289-GTG,7-158071331-158071340-TGG,7-158071331-158071385-TGGTGGTGGAGGTGCTCG,7-158071348-158071358-GTG,7-158071367-158071376-TGG,7-158071369-158071399-GTGGTGGAGGTGCTC,7-158071384-158071390-GTG,7-158071415-158071424-TGG,7-158071432-158071442-GTG,7-158071465-158071475-GTG,7-158071513-158071523-GTG,7-158071550-158071559-TGG,7-158071553-158071612-TGGTGGAGGTGCTCC,7-158071627-158071637-GTG,7-158071663-158071673-GTG,7-158071712-158071721-TGG,7-158071729-158071739-GTG,7-158071780-158071790-GTG,7-158071845-158071855-GTG,7-158071880-158071886-GTG,7-158071895-158071901-GTG,7-158071910-158071916-GTG,7-158071926-158071935-TGG,7-158071975-158071981-GTG,7-158071990-158072000-GTG,7-158072040-158072050-GTG,7-158072058-158072068-GTG,7-158072076-158072086-GTG,7-158072057-158072093-CGTGGTGGTGGAGGTGCT,7-158072112-158072121-TGG;MOTIFS=GTGGAGGTGCCCGTGGTG,TGG,GTGGTGGAGGTGCTC,TGGTGGTGGAGGTGCTCG,TGGTGGAGGTGCTCC,CGTGGTGGTGGAGGTGCC,GTG,CGTGGTGGTGGAGGTGCT;STRUC=<VC237086>	HPRC,HGSVC,1KG-ONT	No	0.103	Yes	NA,NA	NA	NA
chr7:158071556	258982	INS	192	0.7945	0.6922	3	PTPRN2(5.035e-15,0.811)	PTPRN2(5.035e-15,0.811)	NA	NA	NA	NA	NA	NA	NA	No	ID=7-158070520-158070529-TGG,7-158070538-158070547-TGG,7-158070556-158070568-TGG,7-158070576-158070586-GTG,7-158070610-158070619-TGG,7-158070628-158070637-TGG,7-158070646-158070655-TGG,7-158070664-158070673-TGG,7-158070734-158070744-GTG,7-158070722-158070758-GTGGAGGTGCCCGTGGTG,7-158070752-158070762-GTG,7-158070785-158070795-GTG,7-158070803-158070812-GTG,7-158070821-158070831-GTG,7-158070859-158070874-GTG,7-158070878-158070887-TGG,7-158070932-158070941-TGG,7-158070949-158070959-GTG,7-158070982-158070992-GTG,7-158071001-158071010-TGG,7-158071051-158071060-TGG,7-158071067-158071121-CGTGGTGGTGGAGGTGCC,7-158071068-158071078-GTG,7-158071086-158071096-GTG,7-158071104-158071114-GTG,7-158071122-158071132-GTG,7-158071140-158071150-GTG,7-158071191-158071200-TGG,7-158071208-158071218-GTG,7-158071226-158071236-GTG,7-158071261-158071271-GTG,7-158071279-158071289-GTG,7-158071331-158071340-TGG,7-158071331-158071385-TGGTGGTGGAGGTGCTCG,7-158071348-158071358-GTG,7-158071367-158071376-TGG,7-158071369-158071399-GTGGTGGAGGTGCTC,7-158071384-158071390-GTG,7-158071415-158071424-TGG,7-158071432-158071442-GTG,7-158071465-158071475-GTG,7-158071513-158071523-GTG,7-158071550-158071559-TGG,7-158071553-158071612-TGGTGGAGGTGCTCC,7-158071627-158071637-GTG,7-158071663-158071673-GTG,7-158071712-158071721-TGG,7-158071729-158071739-GTG,7-158071780-158071790-GTG,7-158071845-158071855-GTG,7-158071880-158071886-GTG,7-158071895-158071901-GTG,7-158071910-158071916-GTG,7-158071926-158071935-TGG,7-158071975-158071981-GTG,7-158071990-158072000-GTG,7-158072040-158072050-GTG,7-158072058-158072068-GTG,7-158072076-158072086-GTG,7-158072057-158072093-CGTGGTGGTGGAGGTGCT,7-158072112-158072121-TGG;MOTIFS=GTGGAGGTGCCCGTGGTG,TGG,GTGGTGGAGGTGCTC,TGGTGGTGGAGGTGCTCG,TGGTGGAGGTGCTCC,CGTGGTGGTGGAGGTGCC,GTG,CGTGGTGGTGGAGGTGCT;STRUC=<VC237086>	HPRC,HGSVC,1KG-ONT	Yes	0.2	No	NA,NA	NA	NA
chr7:158071568	258983	INS	69	0.8117	0.6786	2	PTPRN2(5.035e-15,0.811)	PTPRN2(5.035e-15,0.811)	NA	NA	NA	NA	NA	NA	NA	No	ID=7-158070520-158070529-TGG,7-158070538-158070547-TGG,7-158070556-158070568-TGG,7-158070576-158070586-GTG,7-158070610-158070619-TGG,7-158070628-158070637-TGG,7-158070646-158070655-TGG,7-158070664-158070673-TGG,7-158070734-158070744-GTG,7-158070722-158070758-GTGGAGGTGCCCGTGGTG,7-158070752-158070762-GTG,7-158070785-158070795-GTG,7-158070803-158070812-GTG,7-158070821-158070831-GTG,7-158070859-158070874-GTG,7-158070878-158070887-TGG,7-158070932-158070941-TGG,7-158070949-158070959-GTG,7-158070982-158070992-GTG,7-158071001-158071010-TGG,7-158071051-158071060-TGG,7-158071067-158071121-CGTGGTGGTGGAGGTGCC,7-158071068-158071078-GTG,7-158071086-158071096-GTG,7-158071104-158071114-GTG,7-158071122-158071132-GTG,7-158071140-158071150-GTG,7-158071191-158071200-TGG,7-158071208-158071218-GTG,7-158071226-158071236-GTG,7-158071261-158071271-GTG,7-158071279-158071289-GTG,7-158071331-158071340-TGG,7-158071331-158071385-TGGTGGTGGAGGTGCTCG,7-158071348-158071358-GTG,7-158071367-158071376-TGG,7-158071369-158071399-GTGGTGGAGGTGCTC,7-158071384-158071390-GTG,7-158071415-158071424-TGG,7-158071432-158071442-GTG,7-158071465-158071475-GTG,7-158071513-158071523-GTG,7-158071550-158071559-TGG,7-158071553-158071612-TGGTGGAGGTGCTCC,7-158071627-158071637-GTG,7-158071663-158071673-GTG,7-158071712-158071721-TGG,7-158071729-158071739-GTG,7-158071780-158071790-GTG,7-158071845-158071855-GTG,7-158071880-158071886-GTG,7-158071895-158071901-GTG,7-158071910-158071916-GTG,7-158071926-158071935-TGG,7-158071975-158071981-GTG,7-158071990-158072000-GTG,7-158072040-158072050-GTG,7-158072058-158072068-GTG,7-158072076-158072086-GTG,7-158072057-158072093-CGTGGTGGTGGAGGTGCT,7-158072112-158072121-TGG;MOTIFS=GTGGAGGTGCCCGTGGTG,TGG,GTGGTGGAGGTGCTC,TGGTGGTGGAGGTGCTCG,TGGTGGAGGTGCTCC,CGTGGTGGTGGAGGTGCC,GTG,CGTGGTGGTGGAGGTGCT;STRUC=<VC237086>	HPRC,HGSVC,1KG-ONT	Yes	0.2	No	NA,NA	NA	NA
chr7:158071582	258984	INS	738	0.8483	0.5514	8	PTPRN2(5.035e-15,0.811)	PTPRN2(5.035e-15,0.811)	NA	NA	NA	NA	NA	NA	NA	No	ID=7-158070520-158070529-TGG,7-158070538-158070547-TGG,7-158070556-158070568-TGG,7-158070576-158070586-GTG,7-158070610-158070619-TGG,7-158070628-158070637-TGG,7-158070646-158070655-TGG,7-158070664-158070673-TGG,7-158070734-158070744-GTG,7-158070722-158070758-GTGGAGGTGCCCGTGGTG,7-158070752-158070762-GTG,7-158070785-158070795-GTG,7-158070803-158070812-GTG,7-158070821-158070831-GTG,7-158070859-158070874-GTG,7-158070878-158070887-TGG,7-158070932-158070941-TGG,7-158070949-158070959-GTG,7-158070982-158070992-GTG,7-158071001-158071010-TGG,7-158071051-158071060-TGG,7-158071067-158071121-CGTGGTGGTGGAGGTGCC,7-158071068-158071078-GTG,7-158071086-158071096-GTG,7-158071104-158071114-GTG,7-158071122-158071132-GTG,7-158071140-158071150-GTG,7-158071191-158071200-TGG,7-158071208-158071218-GTG,7-158071226-158071236-GTG,7-158071261-158071271-GTG,7-158071279-158071289-GTG,7-158071331-158071340-TGG,7-158071331-158071385-TGGTGGTGGAGGTGCTCG,7-158071348-158071358-GTG,7-158071367-158071376-TGG,7-158071369-158071399-GTGGTGGAGGTGCTC,7-158071384-158071390-GTG,7-158071415-158071424-TGG,7-158071432-158071442-GTG,7-158071465-158071475-GTG,7-158071513-158071523-GTG,7-158071550-158071559-TGG,7-158071553-158071612-TGGTGGAGGTGCTCC,7-158071627-158071637-GTG,7-158071663-158071673-GTG,7-158071712-158071721-TGG,7-158071729-158071739-GTG,7-158071780-158071790-GTG,7-158071845-158071855-GTG,7-158071880-158071886-GTG,7-158071895-158071901-GTG,7-158071910-158071916-GTG,7-158071926-158071935-TGG,7-158071975-158071981-GTG,7-158071990-158072000-GTG,7-158072040-158072050-GTG,7-158072058-158072068-GTG,7-158072076-158072086-GTG,7-158072057-158072093-CGTGGTGGTGGAGGTGCT,7-158072112-158072121-TGG;MOTIFS=GTGGAGGTGCCCGTGGTG,TGG,GTGGTGGAGGTGCTC,TGGTGGTGGAGGTGCTCG,TGGTGGAGGTGCTCC,CGTGGTGGTGGAGGTGCC,GTG,CGTGGTGGTGGAGGTGCT;STRUC=<VC237086>	HGSVC,1KG-ONT	No	0.2	Yes	NA,NA	NA	NA
chr7:158071582	258985	INS	336	0.8767	0.4387	16	PTPRN2(5.035e-15,0.811)	PTPRN2(5.035e-15,0.811)	NA	NA	NA	NA	NA	NA	NA	No	ID=7-158070520-158070529-TGG,7-158070538-158070547-TGG,7-158070556-158070568-TGG,7-158070576-158070586-GTG,7-158070610-158070619-TGG,7-158070628-158070637-TGG,7-158070646-158070655-TGG,7-158070664-158070673-TGG,7-158070734-158070744-GTG,7-158070722-158070758-GTGGAGGTGCCCGTGGTG,7-158070752-158070762-GTG,7-158070785-158070795-GTG,7-158070803-158070812-GTG,7-158070821-158070831-GTG,7-158070859-158070874-GTG,7-158070878-158070887-TGG,7-158070932-158070941-TGG,7-158070949-158070959-GTG,7-158070982-158070992-GTG,7-158071001-158071010-TGG,7-158071051-158071060-TGG,7-158071067-158071121-CGTGGTGGTGGAGGTGCC,7-158071068-158071078-GTG,7-158071086-158071096-GTG,7-158071104-158071114-GTG,7-158071122-158071132-GTG,7-158071140-158071150-GTG,7-158071191-158071200-TGG,7-158071208-158071218-GTG,7-158071226-158071236-GTG,7-158071261-158071271-GTG,7-158071279-158071289-GTG,7-158071331-158071340-TGG,7-158071331-158071385-TGGTGGTGGAGGTGCTCG,7-158071348-158071358-GTG,7-158071367-158071376-TGG,7-158071369-158071399-GTGGTGGAGGTGCTC,7-158071384-158071390-GTG,7-158071415-158071424-TGG,7-158071432-158071442-GTG,7-158071465-158071475-GTG,7-158071513-158071523-GTG,7-158071550-158071559-TGG,7-158071553-158071612-TGGTGGAGGTGCTCC,7-158071627-158071637-GTG,7-158071663-158071673-GTG,7-158071712-158071721-TGG,7-158071729-158071739-GTG,7-158071780-158071790-GTG,7-158071845-158071855-GTG,7-158071880-158071886-GTG,7-158071895-158071901-GTG,7-158071910-158071916-GTG,7-158071926-158071935-TGG,7-158071975-158071981-GTG,7-158071990-158072000-GTG,7-158072040-158072050-GTG,7-158072058-158072068-GTG,7-158072076-158072086-GTG,7-158072057-158072093-CGTGGTGGTGGAGGTGCT,7-158072112-158072121-TGG;MOTIFS=GTGGAGGTGCCCGTGGTG,TGG,GTGGTGGAGGTGCTC,TGGTGGTGGAGGTGCTCG,TGGTGGAGGTGCTCC,CGTGGTGGTGGAGGTGCC,GTG,CGTGGTGGTGGAGGTGCT;STRUC=<VC237086>	HGSVC,1KG-ONT	Yes	0.2	Yes	NA,NA	NA	NA
chr7:158071582	258986	INS	153	0.9177	0.3186	24	PTPRN2(5.035e-15,0.811)	PTPRN2(5.035e-15,0.811)	NA	NA	NA	NA	NA	NA	NA	No	ID=7-158070520-158070529-TGG,7-158070538-158070547-TGG,7-158070556-158070568-TGG,7-158070576-158070586-GTG,7-158070610-158070619-TGG,7-158070628-158070637-TGG,7-158070646-158070655-TGG,7-158070664-158070673-TGG,7-158070734-158070744-GTG,7-158070722-158070758-GTGGAGGTGCCCGTGGTG,7-158070752-158070762-GTG,7-158070785-158070795-GTG,7-158070803-158070812-GTG,7-158070821-158070831-GTG,7-158070859-158070874-GTG,7-158070878-158070887-TGG,7-158070932-158070941-TGG,7-158070949-158070959-GTG,7-158070982-158070992-GTG,7-158071001-158071010-TGG,7-158071051-158071060-TGG,7-158071067-158071121-CGTGGTGGTGGAGGTGCC,7-158071068-158071078-GTG,7-158071086-158071096-GTG,7-158071104-158071114-GTG,7-158071122-158071132-GTG,7-158071140-158071150-GTG,7-158071191-158071200-TGG,7-158071208-158071218-GTG,7-158071226-158071236-GTG,7-158071261-158071271-GTG,7-158071279-158071289-GTG,7-158071331-158071340-TGG,7-158071331-158071385-TGGTGGTGGAGGTGCTCG,7-158071348-158071358-GTG,7-158071367-158071376-TGG,7-158071369-158071399-GTGGTGGAGGTGCTC,7-158071384-158071390-GTG,7-158071415-158071424-TGG,7-158071432-158071442-GTG,7-158071465-158071475-GTG,7-158071513-158071523-GTG,7-158071550-158071559-TGG,7-158071553-158071612-TGGTGGAGGTGCTCC,7-158071627-158071637-GTG,7-158071663-158071673-GTG,7-158071712-158071721-TGG,7-158071729-158071739-GTG,7-158071780-158071790-GTG,7-158071845-158071855-GTG,7-158071880-158071886-GTG,7-158071895-158071901-GTG,7-158071910-158071916-GTG,7-158071926-158071935-TGG,7-158071975-158071981-GTG,7-158071990-158072000-GTG,7-158072040-158072050-GTG,7-158072058-158072068-GTG,7-158072076-158072086-GTG,7-158072057-158072093-CGTGGTGGTGGAGGTGCT,7-158072112-158072121-TGG;MOTIFS=GTGGAGGTGCCCGTGGTG,TGG,GTGGTGGAGGTGCTC,TGGTGGTGGAGGTGCTCG,TGGTGGAGGTGCTCC,CGTGGTGGTGGAGGTGCC,GTG,CGTGGTGGTGGAGGTGCT;STRUC=<VC237086>	HPRC,HGSVC,1KG-ONT	Yes	0.2	Yes	NA,NA	NA	NA
chr7:158071582	258987	INS	304	0.8055	0.6888	61	PTPRN2(5.035e-15,0.811)	PTPRN2(5.035e-15,0.811)	NA	NA	NA	NA	NA	NA	NA	No	ID=7-158070520-158070529-TGG,7-158070538-158070547-TGG,7-158070556-158070568-TGG,7-158070576-158070586-GTG,7-158070610-158070619-TGG,7-158070628-158070637-TGG,7-158070646-158070655-TGG,7-158070664-158070673-TGG,7-158070734-158070744-GTG,7-158070722-158070758-GTGGAGGTGCCCGTGGTG,7-158070752-158070762-GTG,7-158070785-158070795-GTG,7-158070803-158070812-GTG,7-158070821-158070831-GTG,7-158070859-158070874-GTG,7-158070878-158070887-TGG,7-158070932-158070941-TGG,7-158070949-158070959-GTG,7-158070982-158070992-GTG,7-158071001-158071010-TGG,7-158071051-158071060-TGG,7-158071067-158071121-CGTGGTGGTGGAGGTGCC,7-158071068-158071078-GTG,7-158071086-158071096-GTG,7-158071104-158071114-GTG,7-158071122-158071132-GTG,7-158071140-158071150-GTG,7-158071191-158071200-TGG,7-158071208-158071218-GTG,7-158071226-158071236-GTG,7-158071261-158071271-GTG,7-158071279-158071289-GTG,7-158071331-158071340-TGG,7-158071331-158071385-TGGTGGTGGAGGTGCTCG,7-158071348-158071358-GTG,7-158071367-158071376-TGG,7-158071369-158071399-GTGGTGGAGGTGCTC,7-158071384-158071390-GTG,7-158071415-158071424-TGG,7-158071432-158071442-GTG,7-158071465-158071475-GTG,7-158071513-158071523-GTG,7-158071550-158071559-TGG,7-158071553-158071612-TGGTGGAGGTGCTCC,7-158071627-158071637-GTG,7-158071663-158071673-GTG,7-158071712-158071721-TGG,7-158071729-158071739-GTG,7-158071780-158071790-GTG,7-158071845-158071855-GTG,7-158071880-158071886-GTG,7-158071895-158071901-GTG,7-158071910-158071916-GTG,7-158071926-158071935-TGG,7-158071975-158071981-GTG,7-158071990-158072000-GTG,7-158072040-158072050-GTG,7-158072058-158072068-GTG,7-158072076-158072086-GTG,7-158072057-158072093-CGTGGTGGTGGAGGTGCT,7-158072112-158072121-TGG;MOTIFS=GTGGAGGTGCCCGTGGTG,TGG,GTGGTGGAGGTGCTC,TGGTGGTGGAGGTGCTCG,TGGTGGAGGTGCTCC,CGTGGTGGTGGAGGTGCC,GTG,CGTGGTGGTGGAGGTGCT;STRUC=<VC237086>	HGSVC,1KG-ONT	Yes	0.2	Yes	NA,NA	NA	NA
chr7:158071582	258988	INS	120	0.8289	0.6126	3	PTPRN2(5.035e-15,0.811)	PTPRN2(5.035e-15,0.811)	NA	NA	NA	NA	NA	NA	NA	No	ID=7-158070520-158070529-TGG,7-158070538-158070547-TGG,7-158070556-158070568-TGG,7-158070576-158070586-GTG,7-158070610-158070619-TGG,7-158070628-158070637-TGG,7-158070646-158070655-TGG,7-158070664-158070673-TGG,7-158070734-158070744-GTG,7-158070722-158070758-GTGGAGGTGCCCGTGGTG,7-158070752-158070762-GTG,7-158070785-158070795-GTG,7-158070803-158070812-GTG,7-158070821-158070831-GTG,7-158070859-158070874-GTG,7-158070878-158070887-TGG,7-158070932-158070941-TGG,7-158070949-158070959-GTG,7-158070982-158070992-GTG,7-158071001-158071010-TGG,7-158071051-158071060-TGG,7-158071067-158071121-CGTGGTGGTGGAGGTGCC,7-158071068-158071078-GTG,7-158071086-158071096-GTG,7-158071104-158071114-GTG,7-158071122-158071132-GTG,7-158071140-158071150-GTG,7-158071191-158071200-TGG,7-158071208-158071218-GTG,7-158071226-158071236-GTG,7-158071261-158071271-GTG,7-158071279-158071289-GTG,7-158071331-158071340-TGG,7-158071331-158071385-TGGTGGTGGAGGTGCTCG,7-158071348-158071358-GTG,7-158071367-158071376-TGG,7-158071369-158071399-GTGGTGGAGGTGCTC,7-158071384-158071390-GTG,7-158071415-158071424-TGG,7-158071432-158071442-GTG,7-158071465-158071475-GTG,7-158071513-158071523-GTG,7-158071550-158071559-TGG,7-158071553-158071612-TGGTGGAGGTGCTCC,7-158071627-158071637-GTG,7-158071663-158071673-GTG,7-158071712-158071721-TGG,7-158071729-158071739-GTG,7-158071780-158071790-GTG,7-158071845-158071855-GTG,7-158071880-158071886-GTG,7-158071895-158071901-GTG,7-158071910-158071916-GTG,7-158071926-158071935-TGG,7-158071975-158071981-GTG,7-158071990-158072000-GTG,7-158072040-158072050-GTG,7-158072058-158072068-GTG,7-158072076-158072086-GTG,7-158072057-158072093-CGTGGTGGTGGAGGTGCT,7-158072112-158072121-TGG;MOTIFS=GTGGAGGTGCCCGTGGTG,TGG,GTGGTGGAGGTGCTC,TGGTGGTGGAGGTGCTCG,TGGTGGAGGTGCTCC,CGTGGTGGTGGAGGTGCC,GTG,CGTGGTGGTGGAGGTGCT;STRUC=<VC237086>	HPRC,HGSVC,1KG-ONT	Yes	0.2	Yes	NA,NA	NA	NA
chr7:158071583	258989	INS	54	0.8747	0.467	82	PTPRN2(5.035e-15,0.811)	PTPRN2(5.035e-15,0.811)	NA	NA	NA	NA	NA	NA	NA	No	ID=7-158070520-158070529-TGG,7-158070538-158070547-TGG,7-158070556-158070568-TGG,7-158070576-158070586-GTG,7-158070610-158070619-TGG,7-158070628-158070637-TGG,7-158070646-158070655-TGG,7-158070664-158070673-TGG,7-158070734-158070744-GTG,7-158070722-158070758-GTGGAGGTGCCCGTGGTG,7-158070752-158070762-GTG,7-158070785-158070795-GTG,7-158070803-158070812-GTG,7-158070821-158070831-GTG,7-158070859-158070874-GTG,7-158070878-158070887-TGG,7-158070932-158070941-TGG,7-158070949-158070959-GTG,7-158070982-158070992-GTG,7-158071001-158071010-TGG,7-158071051-158071060-TGG,7-158071067-158071121-CGTGGTGGTGGAGGTGCC,7-158071068-158071078-GTG,7-158071086-158071096-GTG,7-158071104-158071114-GTG,7-158071122-158071132-GTG,7-158071140-158071150-GTG,7-158071191-158071200-TGG,7-158071208-158071218-GTG,7-158071226-158071236-GTG,7-158071261-158071271-GTG,7-158071279-158071289-GTG,7-158071331-158071340-TGG,7-158071331-158071385-TGGTGGTGGAGGTGCTCG,7-158071348-158071358-GTG,7-158071367-158071376-TGG,7-158071369-158071399-GTGGTGGAGGTGCTC,7-158071384-158071390-GTG,7-158071415-158071424-TGG,7-158071432-158071442-GTG,7-158071465-158071475-GTG,7-158071513-158071523-GTG,7-158071550-158071559-TGG,7-158071553-158071612-TGGTGGAGGTGCTCC,7-158071627-158071637-GTG,7-158071663-158071673-GTG,7-158071712-158071721-TGG,7-158071729-158071739-GTG,7-158071780-158071790-GTG,7-158071845-158071855-GTG,7-158071880-158071886-GTG,7-158071895-158071901-GTG,7-158071910-158071916-GTG,7-158071926-158071935-TGG,7-158071975-158071981-GTG,7-158071990-158072000-GTG,7-158072040-158072050-GTG,7-158072058-158072068-GTG,7-158072076-158072086-GTG,7-158072057-158072093-CGTGGTGGTGGAGGTGCT,7-158072112-158072121-TGG;MOTIFS=GTGGAGGTGCCCGTGGTG,TGG,GTGGTGGAGGTGCTC,TGGTGGTGGAGGTGCTCG,TGGTGGAGGTGCTCC,CGTGGTGGTGGAGGTGCC,GTG,CGTGGTGGTGGAGGTGCT;STRUC=<VC237086>	HPRC,HGSVC,1KG-ONT	Yes	0.2	Yes	NA,NA	NA	NA
chr7:158071583	258990	INS	497	0.8202	0.6681	2	PTPRN2(5.035e-15,0.811)	PTPRN2(5.035e-15,0.811)	NA	NA	NA	NA	NA	NA	NA	No	ID=7-158070520-158070529-TGG,7-158070538-158070547-TGG,7-158070556-158070568-TGG,7-158070576-158070586-GTG,7-158070610-158070619-TGG,7-158070628-158070637-TGG,7-158070646-158070655-TGG,7-158070664-158070673-TGG,7-158070734-158070744-GTG,7-158070722-158070758-GTGGAGGTGCCCGTGGTG,7-158070752-158070762-GTG,7-158070785-158070795-GTG,7-158070803-158070812-GTG,7-158070821-158070831-GTG,7-158070859-158070874-GTG,7-158070878-158070887-TGG,7-158070932-158070941-TGG,7-158070949-158070959-GTG,7-158070982-158070992-GTG,7-158071001-158071010-TGG,7-158071051-158071060-TGG,7-158071067-158071121-CGTGGTGGTGGAGGTGCC,7-158071068-158071078-GTG,7-158071086-158071096-GTG,7-158071104-158071114-GTG,7-158071122-158071132-GTG,7-158071140-158071150-GTG,7-158071191-158071200-TGG,7-158071208-158071218-GTG,7-158071226-158071236-GTG,7-158071261-158071271-GTG,7-158071279-158071289-GTG,7-158071331-158071340-TGG,7-158071331-158071385-TGGTGGTGGAGGTGCTCG,7-158071348-158071358-GTG,7-158071367-158071376-TGG,7-158071369-158071399-GTGGTGGAGGTGCTC,7-158071384-158071390-GTG,7-158071415-158071424-TGG,7-158071432-158071442-GTG,7-158071465-158071475-GTG,7-158071513-158071523-GTG,7-158071550-158071559-TGG,7-158071553-158071612-TGGTGGAGGTGCTCC,7-158071627-158071637-GTG,7-158071663-158071673-GTG,7-158071712-158071721-TGG,7-158071729-158071739-GTG,7-158071780-158071790-GTG,7-158071845-158071855-GTG,7-158071880-158071886-GTG,7-158071895-158071901-GTG,7-158071910-158071916-GTG,7-158071926-158071935-TGG,7-158071975-158071981-GTG,7-158071990-158072000-GTG,7-158072040-158072050-GTG,7-158072058-158072068-GTG,7-158072076-158072086-GTG,7-158072057-158072093-CGTGGTGGTGGAGGTGCT,7-158072112-158072121-TGG;MOTIFS=GTGGAGGTGCCCGTGGTG,TGG,GTGGTGGAGGTGCTC,TGGTGGTGGAGGTGCTCG,TGGTGGAGGTGCTCC,CGTGGTGGTGGAGGTGCC,GTG,CGTGGTGGTGGAGGTGCT;STRUC=<VC237086>	HGSVC,1KG-ONT	Yes	0.2	No	NA,NA	NA	NA
chr7:158071604	258991	INS	69	0.8183	0.6484	3	PTPRN2(5.035e-15,0.811)	PTPRN2(5.035e-15,0.811)	NA	NA	NA	NA	NA	NA	NA	No	ID=7-158070520-158070529-TGG,7-158070538-158070547-TGG,7-158070556-158070568-TGG,7-158070576-158070586-GTG,7-158070610-158070619-TGG,7-158070628-158070637-TGG,7-158070646-158070655-TGG,7-158070664-158070673-TGG,7-158070734-158070744-GTG,7-158070722-158070758-GTGGAGGTGCCCGTGGTG,7-158070752-158070762-GTG,7-158070785-158070795-GTG,7-158070803-158070812-GTG,7-158070821-158070831-GTG,7-158070859-158070874-GTG,7-158070878-158070887-TGG,7-158070932-158070941-TGG,7-158070949-158070959-GTG,7-158070982-158070992-GTG,7-158071001-158071010-TGG,7-158071051-158071060-TGG,7-158071067-158071121-CGTGGTGGTGGAGGTGCC,7-158071068-158071078-GTG,7-158071086-158071096-GTG,7-158071104-158071114-GTG,7-158071122-158071132-GTG,7-158071140-158071150-GTG,7-158071191-158071200-TGG,7-158071208-158071218-GTG,7-158071226-158071236-GTG,7-158071261-158071271-GTG,7-158071279-158071289-GTG,7-158071331-158071340-TGG,7-158071331-158071385-TGGTGGTGGAGGTGCTCG,7-158071348-158071358-GTG,7-158071367-158071376-TGG,7-158071369-158071399-GTGGTGGAGGTGCTC,7-158071384-158071390-GTG,7-158071415-158071424-TGG,7-158071432-158071442-GTG,7-158071465-158071475-GTG,7-158071513-158071523-GTG,7-158071550-158071559-TGG,7-158071553-158071612-TGGTGGAGGTGCTCC,7-158071627-158071637-GTG,7-158071663-158071673-GTG,7-158071712-158071721-TGG,7-158071729-158071739-GTG,7-158071780-158071790-GTG,7-158071845-158071855-GTG,7-158071880-158071886-GTG,7-158071895-158071901-GTG,7-158071910-158071916-GTG,7-158071926-158071935-TGG,7-158071975-158071981-GTG,7-158071990-158072000-GTG,7-158072040-158072050-GTG,7-158072058-158072068-GTG,7-158072076-158072086-GTG,7-158072057-158072093-CGTGGTGGTGGAGGTGCT,7-158072112-158072121-TGG;MOTIFS=GTGGAGGTGCCCGTGGTG,TGG,GTGGTGGAGGTGCTC,TGGTGGTGGAGGTGCTCG,TGGTGGAGGTGCTCC,CGTGGTGGTGGAGGTGCC,GTG,CGTGGTGGTGGAGGTGCT;STRUC=<VC237086>	HPRC,HGSVC,1KG-ONT	Yes	0.112	Yes	NA,NA	NA	NA
chr7:158071604	258992	INS	183	0.8582	0.5712	13	PTPRN2(5.035e-15,0.811)	PTPRN2(5.035e-15,0.811)	NA	NA	NA	NA	NA	NA	NA	No	ID=7-158070520-158070529-TGG,7-158070538-158070547-TGG,7-158070556-158070568-TGG,7-158070576-158070586-GTG,7-158070610-158070619-TGG,7-158070628-158070637-TGG,7-158070646-158070655-TGG,7-158070664-158070673-TGG,7-158070734-158070744-GTG,7-158070722-158070758-GTGGAGGTGCCCGTGGTG,7-158070752-158070762-GTG,7-158070785-158070795-GTG,7-158070803-158070812-GTG,7-158070821-158070831-GTG,7-158070859-158070874-GTG,7-158070878-158070887-TGG,7-158070932-158070941-TGG,7-158070949-158070959-GTG,7-158070982-158070992-GTG,7-158071001-158071010-TGG,7-158071051-158071060-TGG,7-158071067-158071121-CGTGGTGGTGGAGGTGCC,7-158071068-158071078-GTG,7-158071086-158071096-GTG,7-158071104-158071114-GTG,7-158071122-158071132-GTG,7-158071140-158071150-GTG,7-158071191-158071200-TGG,7-158071208-158071218-GTG,7-158071226-158071236-GTG,7-158071261-158071271-GTG,7-158071279-158071289-GTG,7-158071331-158071340-TGG,7-158071331-158071385-TGGTGGTGGAGGTGCTCG,7-158071348-158071358-GTG,7-158071367-158071376-TGG,7-158071369-158071399-GTGGTGGAGGTGCTC,7-158071384-158071390-GTG,7-158071415-158071424-TGG,7-158071432-158071442-GTG,7-158071465-158071475-GTG,7-158071513-158071523-GTG,7-158071550-158071559-TGG,7-158071553-158071612-TGGTGGAGGTGCTCC,7-158071627-158071637-GTG,7-158071663-158071673-GTG,7-158071712-158071721-TGG,7-158071729-158071739-GTG,7-158071780-158071790-GTG,7-158071845-158071855-GTG,7-158071880-158071886-GTG,7-158071895-158071901-GTG,7-158071910-158071916-GTG,7-158071926-158071935-TGG,7-158071975-158071981-GTG,7-158071990-158072000-GTG,7-158072040-158072050-GTG,7-158072058-158072068-GTG,7-158072076-158072086-GTG,7-158072057-158072093-CGTGGTGGTGGAGGTGCT,7-158072112-158072121-TGG;MOTIFS=GTGGAGGTGCCCGTGGTG,TGG,GTGGTGGAGGTGCTC,TGGTGGTGGAGGTGCTCG,TGGTGGAGGTGCTCC,CGTGGTGGTGGAGGTGCC,GTG,CGTGGTGGTGGAGGTGCT;STRUC=<VC237086>	HPRC,HGSVC,1KG-ONT	Yes	0.112	No	NA,NA	NA	NA
chr7:158071613	258993	INS	66	0.8802	0.4197	4	PTPRN2(5.035e-15,0.811)	PTPRN2(5.035e-15,0.811)	NA	NA	NA	NA	NA	NA	NA	No	ID=7-158070520-158070529-TGG,7-158070538-158070547-TGG,7-158070556-158070568-TGG,7-158070576-158070586-GTG,7-158070610-158070619-TGG,7-158070628-158070637-TGG,7-158070646-158070655-TGG,7-158070664-158070673-TGG,7-158070734-158070744-GTG,7-158070722-158070758-GTGGAGGTGCCCGTGGTG,7-158070752-158070762-GTG,7-158070785-158070795-GTG,7-158070803-158070812-GTG,7-158070821-158070831-GTG,7-158070859-158070874-GTG,7-158070878-158070887-TGG,7-158070932-158070941-TGG,7-158070949-158070959-GTG,7-158070982-158070992-GTG,7-158071001-158071010-TGG,7-158071051-158071060-TGG,7-158071067-158071121-CGTGGTGGTGGAGGTGCC,7-158071068-158071078-GTG,7-158071086-158071096-GTG,7-158071104-158071114-GTG,7-158071122-158071132-GTG,7-158071140-158071150-GTG,7-158071191-158071200-TGG,7-158071208-158071218-GTG,7-158071226-158071236-GTG,7-158071261-158071271-GTG,7-158071279-158071289-GTG,7-158071331-158071340-TGG,7-158071331-158071385-TGGTGGTGGAGGTGCTCG,7-158071348-158071358-GTG,7-158071367-158071376-TGG,7-158071369-158071399-GTGGTGGAGGTGCTC,7-158071384-158071390-GTG,7-158071415-158071424-TGG,7-158071432-158071442-GTG,7-158071465-158071475-GTG,7-158071513-158071523-GTG,7-158071550-158071559-TGG,7-158071553-158071612-TGGTGGAGGTGCTCC,7-158071627-158071637-GTG,7-158071663-158071673-GTG,7-158071712-158071721-TGG,7-158071729-158071739-GTG,7-158071780-158071790-GTG,7-158071845-158071855-GTG,7-158071880-158071886-GTG,7-158071895-158071901-GTG,7-158071910-158071916-GTG,7-158071926-158071935-TGG,7-158071975-158071981-GTG,7-158071990-158072000-GTG,7-158072040-158072050-GTG,7-158072058-158072068-GTG,7-158072076-158072086-GTG,7-158072057-158072093-CGTGGTGGTGGAGGTGCT,7-158072112-158072121-TGG;MOTIFS=GTGGAGGTGCCCGTGGTG,TGG,GTGGTGGAGGTGCTC,TGGTGGTGGAGGTGCTCG,TGGTGGAGGTGCTCC,CGTGGTGGTGGAGGTGCC,GTG,CGTGGTGGTGGAGGTGCT;STRUC=<VC237086>	HPRC,HGSVC,1KG-ONT	Yes	0.112	No	NA,NA	NA	NA
chr7:158071667	258994	DEL	214	0.8307	0.6619	28	PTPRN2(5.035e-15,0.811)	PTPRN2(5.035e-15,0.811)	NA	NA	NA	NA	NA	NA	NA	No	ID=7-158070520-158070529-TGG,7-158070538-158070547-TGG,7-158070556-158070568-TGG,7-158070576-158070586-GTG,7-158070610-158070619-TGG,7-158070628-158070637-TGG,7-158070646-158070655-TGG,7-158070664-158070673-TGG,7-158070734-158070744-GTG,7-158070722-158070758-GTGGAGGTGCCCGTGGTG,7-158070752-158070762-GTG,7-158070785-158070795-GTG,7-158070803-158070812-GTG,7-158070821-158070831-GTG,7-158070859-158070874-GTG,7-158070878-158070887-TGG,7-158070932-158070941-TGG,7-158070949-158070959-GTG,7-158070982-158070992-GTG,7-158071001-158071010-TGG,7-158071051-158071060-TGG,7-158071067-158071121-CGTGGTGGTGGAGGTGCC,7-158071068-158071078-GTG,7-158071086-158071096-GTG,7-158071104-158071114-GTG,7-158071122-158071132-GTG,7-158071140-158071150-GTG,7-158071191-158071200-TGG,7-158071208-158071218-GTG,7-158071226-158071236-GTG,7-158071261-158071271-GTG,7-158071279-158071289-GTG,7-158071331-158071340-TGG,7-158071331-158071385-TGGTGGTGGAGGTGCTCG,7-158071348-158071358-GTG,7-158071367-158071376-TGG,7-158071369-158071399-GTGGTGGAGGTGCTC,7-158071384-158071390-GTG,7-158071415-158071424-TGG,7-158071432-158071442-GTG,7-158071465-158071475-GTG,7-158071513-158071523-GTG,7-158071550-158071559-TGG,7-158071553-158071612-TGGTGGAGGTGCTCC,7-158071627-158071637-GTG,7-158071663-158071673-GTG,7-158071712-158071721-TGG,7-158071729-158071739-GTG,7-158071780-158071790-GTG,7-158071845-158071855-GTG,7-158071880-158071886-GTG,7-158071895-158071901-GTG,7-158071910-158071916-GTG,7-158071926-158071935-TGG,7-158071975-158071981-GTG,7-158071990-158072000-GTG,7-158072040-158072050-GTG,7-158072058-158072068-GTG,7-158072076-158072086-GTG,7-158072057-158072093-CGTGGTGGTGGAGGTGCT,7-158072112-158072121-TGG;MOTIFS=GTGGAGGTGCCCGTGGTG,TGG,GTGGTGGAGGTGCTC,TGGTGGTGGAGGTGCTCG,TGGTGGAGGTGCTCC,CGTGGTGGTGGAGGTGCC,GTG,CGTGGTGGTGGAGGTGCT;STRUC=<VC237086>	HPRC,HGSVC,1KG-ONT	No	0.063	Yes	NA,NA	NA	NA
chr7:158071684	258995	DEL	226	0.8014	0.6921	39	PTPRN2(5.035e-15,0.811)	PTPRN2(5.035e-15,0.811)	NA	NA	NA	NA	NA	NA	NA	No	ID=7-158070520-158070529-TGG,7-158070538-158070547-TGG,7-158070556-158070568-TGG,7-158070576-158070586-GTG,7-158070610-158070619-TGG,7-158070628-158070637-TGG,7-158070646-158070655-TGG,7-158070664-158070673-TGG,7-158070734-158070744-GTG,7-158070722-158070758-GTGGAGGTGCCCGTGGTG,7-158070752-158070762-GTG,7-158070785-158070795-GTG,7-158070803-158070812-GTG,7-158070821-158070831-GTG,7-158070859-158070874-GTG,7-158070878-158070887-TGG,7-158070932-158070941-TGG,7-158070949-158070959-GTG,7-158070982-158070992-GTG,7-158071001-158071010-TGG,7-158071051-158071060-TGG,7-158071067-158071121-CGTGGTGGTGGAGGTGCC,7-158071068-158071078-GTG,7-158071086-158071096-GTG,7-158071104-158071114-GTG,7-158071122-158071132-GTG,7-158071140-158071150-GTG,7-158071191-158071200-TGG,7-158071208-158071218-GTG,7-158071226-158071236-GTG,7-158071261-158071271-GTG,7-158071279-158071289-GTG,7-158071331-158071340-TGG,7-158071331-158071385-TGGTGGTGGAGGTGCTCG,7-158071348-158071358-GTG,7-158071367-158071376-TGG,7-158071369-158071399-GTGGTGGAGGTGCTC,7-158071384-158071390-GTG,7-158071415-158071424-TGG,7-158071432-158071442-GTG,7-158071465-158071475-GTG,7-158071513-158071523-GTG,7-158071550-158071559-TGG,7-158071553-158071612-TGGTGGAGGTGCTCC,7-158071627-158071637-GTG,7-158071663-158071673-GTG,7-158071712-158071721-TGG,7-158071729-158071739-GTG,7-158071780-158071790-GTG,7-158071845-158071855-GTG,7-158071880-158071886-GTG,7-158071895-158071901-GTG,7-158071910-158071916-GTG,7-158071926-158071935-TGG,7-158071975-158071981-GTG,7-158071990-158072000-GTG,7-158072040-158072050-GTG,7-158072058-158072068-GTG,7-158072076-158072086-GTG,7-158072057-158072093-CGTGGTGGTGGAGGTGCT,7-158072112-158072121-TGG;MOTIFS=GTGGAGGTGCCCGTGGTG,TGG,GTGGTGGAGGTGCTC,TGGTGGTGGAGGTGCTCG,TGGTGGAGGTGCTCC,CGTGGTGGTGGAGGTGCC,GTG,CGTGGTGGTGGAGGTGCT;STRUC=<VC237086>	HPRC,HGSVC,1KG-ONT	No	0.062	Yes	NA,NA	NA	NA
chr7:158071697	258996	INS	183	0.8378	0.6301	12	PTPRN2(5.035e-15,0.811)	PTPRN2(5.035e-15,0.811)	NA	NA	NA	NA	NA	NA	NA	No	ID=7-158070520-158070529-TGG,7-158070538-158070547-TGG,7-158070556-158070568-TGG,7-158070576-158070586-GTG,7-158070610-158070619-TGG,7-158070628-158070637-TGG,7-158070646-158070655-TGG,7-158070664-158070673-TGG,7-158070734-158070744-GTG,7-158070722-158070758-GTGGAGGTGCCCGTGGTG,7-158070752-158070762-GTG,7-158070785-158070795-GTG,7-158070803-158070812-GTG,7-158070821-158070831-GTG,7-158070859-158070874-GTG,7-158070878-158070887-TGG,7-158070932-158070941-TGG,7-158070949-158070959-GTG,7-158070982-158070992-GTG,7-158071001-158071010-TGG,7-158071051-158071060-TGG,7-158071067-158071121-CGTGGTGGTGGAGGTGCC,7-158071068-158071078-GTG,7-158071086-158071096-GTG,7-158071104-158071114-GTG,7-158071122-158071132-GTG,7-158071140-158071150-GTG,7-158071191-158071200-TGG,7-158071208-158071218-GTG,7-158071226-158071236-GTG,7-158071261-158071271-GTG,7-158071279-158071289-GTG,7-158071331-158071340-TGG,7-158071331-158071385-TGGTGGTGGAGGTGCTCG,7-158071348-158071358-GTG,7-158071367-158071376-TGG,7-158071369-158071399-GTGGTGGAGGTGCTC,7-158071384-158071390-GTG,7-158071415-158071424-TGG,7-158071432-158071442-GTG,7-158071465-158071475-GTG,7-158071513-158071523-GTG,7-158071550-158071559-TGG,7-158071553-158071612-TGGTGGAGGTGCTCC,7-158071627-158071637-GTG,7-158071663-158071673-GTG,7-158071712-158071721-TGG,7-158071729-158071739-GTG,7-158071780-158071790-GTG,7-158071845-158071855-GTG,7-158071880-158071886-GTG,7-158071895-158071901-GTG,7-158071910-158071916-GTG,7-158071926-158071935-TGG,7-158071975-158071981-GTG,7-158071990-158072000-GTG,7-158072040-158072050-GTG,7-158072058-158072068-GTG,7-158072076-158072086-GTG,7-158072057-158072093-CGTGGTGGTGGAGGTGCT,7-158072112-158072121-TGG;MOTIFS=GTGGAGGTGCCCGTGGTG,TGG,GTGGTGGAGGTGCTC,TGGTGGTGGAGGTGCTCG,TGGTGGAGGTGCTCC,CGTGGTGGTGGAGGTGCC,GTG,CGTGGTGGTGGAGGTGCT;STRUC=<VC237086>	HPRC,HGSVC,1KG-ONT	Yes	0.094	Yes	NA,NA	NA	NA
chr7:158071732	258997	DEL	98	0.8315	0.6313	21	PTPRN2(5.035e-15,0.811)	PTPRN2(5.035e-15,0.811)	NA	NA	NA	NA	NA	NA	NA	No	ID=7-158070520-158070529-TGG,7-158070538-158070547-TGG,7-158070556-158070568-TGG,7-158070576-158070586-GTG,7-158070610-158070619-TGG,7-158070628-158070637-TGG,7-158070646-158070655-TGG,7-158070664-158070673-TGG,7-158070734-158070744-GTG,7-158070722-158070758-GTGGAGGTGCCCGTGGTG,7-158070752-158070762-GTG,7-158070785-158070795-GTG,7-158070803-158070812-GTG,7-158070821-158070831-GTG,7-158070859-158070874-GTG,7-158070878-158070887-TGG,7-158070932-158070941-TGG,7-158070949-158070959-GTG,7-158070982-158070992-GTG,7-158071001-158071010-TGG,7-158071051-158071060-TGG,7-158071067-158071121-CGTGGTGGTGGAGGTGCC,7-158071068-158071078-GTG,7-158071086-158071096-GTG,7-158071104-158071114-GTG,7-158071122-158071132-GTG,7-158071140-158071150-GTG,7-158071191-158071200-TGG,7-158071208-158071218-GTG,7-158071226-158071236-GTG,7-158071261-158071271-GTG,7-158071279-158071289-GTG,7-158071331-158071340-TGG,7-158071331-158071385-TGGTGGTGGAGGTGCTCG,7-158071348-158071358-GTG,7-158071367-158071376-TGG,7-158071369-158071399-GTGGTGGAGGTGCTC,7-158071384-158071390-GTG,7-158071415-158071424-TGG,7-158071432-158071442-GTG,7-158071465-158071475-GTG,7-158071513-158071523-GTG,7-158071550-158071559-TGG,7-158071553-158071612-TGGTGGAGGTGCTCC,7-158071627-158071637-GTG,7-158071663-158071673-GTG,7-158071712-158071721-TGG,7-158071729-158071739-GTG,7-158071780-158071790-GTG,7-158071845-158071855-GTG,7-158071880-158071886-GTG,7-158071895-158071901-GTG,7-158071910-158071916-GTG,7-158071926-158071935-TGG,7-158071975-158071981-GTG,7-158071990-158072000-GTG,7-158072040-158072050-GTG,7-158072058-158072068-GTG,7-158072076-158072086-GTG,7-158072057-158072093-CGTGGTGGTGGAGGTGCT,7-158072112-158072121-TGG;MOTIFS=GTGGAGGTGCCCGTGGTG,TGG,GTGGTGGAGGTGCTC,TGGTGGTGGAGGTGCTCG,TGGTGGAGGTGCTCC,CGTGGTGGTGGAGGTGCC,GTG,CGTGGTGGTGGAGGTGCT;STRUC=<VC237086>	HGSVC	No	0.077	Yes	NA,NA	NA	NA
chr7:158071750	258998	DEL	160	0.8176	0.6584	9	PTPRN2(5.035e-15,0.811)	PTPRN2(5.035e-15,0.811)	NA	NA	NA	NA	NA	NA	NA	No	ID=7-158070520-158070529-TGG,7-158070538-158070547-TGG,7-158070556-158070568-TGG,7-158070576-158070586-GTG,7-158070610-158070619-TGG,7-158070628-158070637-TGG,7-158070646-158070655-TGG,7-158070664-158070673-TGG,7-158070734-158070744-GTG,7-158070722-158070758-GTGGAGGTGCCCGTGGTG,7-158070752-158070762-GTG,7-158070785-158070795-GTG,7-158070803-158070812-GTG,7-158070821-158070831-GTG,7-158070859-158070874-GTG,7-158070878-158070887-TGG,7-158070932-158070941-TGG,7-158070949-158070959-GTG,7-158070982-158070992-GTG,7-158071001-158071010-TGG,7-158071051-158071060-TGG,7-158071067-158071121-CGTGGTGGTGGAGGTGCC,7-158071068-158071078-GTG,7-158071086-158071096-GTG,7-158071104-158071114-GTG,7-158071122-158071132-GTG,7-158071140-158071150-GTG,7-158071191-158071200-TGG,7-158071208-158071218-GTG,7-158071226-158071236-GTG,7-158071261-158071271-GTG,7-158071279-158071289-GTG,7-158071331-158071340-TGG,7-158071331-158071385-TGGTGGTGGAGGTGCTCG,7-158071348-158071358-GTG,7-158071367-158071376-TGG,7-158071369-158071399-GTGGTGGAGGTGCTC,7-158071384-158071390-GTG,7-158071415-158071424-TGG,7-158071432-158071442-GTG,7-158071465-158071475-GTG,7-158071513-158071523-GTG,7-158071550-158071559-TGG,7-158071553-158071612-TGGTGGAGGTGCTCC,7-158071627-158071637-GTG,7-158071663-158071673-GTG,7-158071712-158071721-TGG,7-158071729-158071739-GTG,7-158071780-158071790-GTG,7-158071845-158071855-GTG,7-158071880-158071886-GTG,7-158071895-158071901-GTG,7-158071910-158071916-GTG,7-158071926-158071935-TGG,7-158071975-158071981-GTG,7-158071990-158072000-GTG,7-158072040-158072050-GTG,7-158072058-158072068-GTG,7-158072076-158072086-GTG,7-158072057-158072093-CGTGGTGGTGGAGGTGCT,7-158072112-158072121-TGG;MOTIFS=GTGGAGGTGCCCGTGGTG,TGG,GTGGTGGAGGTGCTC,TGGTGGTGGAGGTGCTCG,TGGTGGAGGTGCTCC,CGTGGTGGTGGAGGTGCC,GTG,CGTGGTGGTGGAGGTGCT;STRUC=<VC237086>	HPRC,HGSVC,1KG-ONT	No	0.088	No	NA,NA	NA	NA
chr7:158071750	258999	DEL	176	0.8386	0.6165	53	PTPRN2(5.035e-15,0.811)	PTPRN2(5.035e-15,0.811)	NA	NA	NA	NA	NA	NA	NA	No	ID=7-158070520-158070529-TGG,7-158070538-158070547-TGG,7-158070556-158070568-TGG,7-158070576-158070586-GTG,7-158070610-158070619-TGG,7-158070628-158070637-TGG,7-158070646-158070655-TGG,7-158070664-158070673-TGG,7-158070734-158070744-GTG,7-158070722-158070758-GTGGAGGTGCCCGTGGTG,7-158070752-158070762-GTG,7-158070785-158070795-GTG,7-158070803-158070812-GTG,7-158070821-158070831-GTG,7-158070859-158070874-GTG,7-158070878-158070887-TGG,7-158070932-158070941-TGG,7-158070949-158070959-GTG,7-158070982-158070992-GTG,7-158071001-158071010-TGG,7-158071051-158071060-TGG,7-158071067-158071121-CGTGGTGGTGGAGGTGCC,7-158071068-158071078-GTG,7-158071086-158071096-GTG,7-158071104-158071114-GTG,7-158071122-158071132-GTG,7-158071140-158071150-GTG,7-158071191-158071200-TGG,7-158071208-158071218-GTG,7-158071226-158071236-GTG,7-158071261-158071271-GTG,7-158071279-158071289-GTG,7-158071331-158071340-TGG,7-158071331-158071385-TGGTGGTGGAGGTGCTCG,7-158071348-158071358-GTG,7-158071367-158071376-TGG,7-158071369-158071399-GTGGTGGAGGTGCTC,7-158071384-158071390-GTG,7-158071415-158071424-TGG,7-158071432-158071442-GTG,7-158071465-158071475-GTG,7-158071513-158071523-GTG,7-158071550-158071559-TGG,7-158071553-158071612-TGGTGGAGGTGCTCC,7-158071627-158071637-GTG,7-158071663-158071673-GTG,7-158071712-158071721-TGG,7-158071729-158071739-GTG,7-158071780-158071790-GTG,7-158071845-158071855-GTG,7-158071880-158071886-GTG,7-158071895-158071901-GTG,7-158071910-158071916-GTG,7-158071926-158071935-TGG,7-158071975-158071981-GTG,7-158071990-158072000-GTG,7-158072040-158072050-GTG,7-158072058-158072068-GTG,7-158072076-158072086-GTG,7-158072057-158072093-CGTGGTGGTGGAGGTGCT,7-158072112-158072121-TGG;MOTIFS=GTGGAGGTGCCCGTGGTG,TGG,GTGGTGGAGGTGCTC,TGGTGGTGGAGGTGCTCG,TGGTGGAGGTGCTCC,CGTGGTGGTGGAGGTGCC,GTG,CGTGGTGGTGGAGGTGCT;STRUC=<VC237086>	HPRC,HGSVC,1KG-ONT	No	0.101	Yes	NA,NA	NA	NA
chr7:158071761	259000	INS	88	0.8017	0.6978	5	PTPRN2(5.035e-15,0.811)	PTPRN2(5.035e-15,0.811)	NA	NA	NA	NA	NA	NA	NA	No	ID=7-158070520-158070529-TGG,7-158070538-158070547-TGG,7-158070556-158070568-TGG,7-158070576-158070586-GTG,7-158070610-158070619-TGG,7-158070628-158070637-TGG,7-158070646-158070655-TGG,7-158070664-158070673-TGG,7-158070734-158070744-GTG,7-158070722-158070758-GTGGAGGTGCCCGTGGTG,7-158070752-158070762-GTG,7-158070785-158070795-GTG,7-158070803-158070812-GTG,7-158070821-158070831-GTG,7-158070859-158070874-GTG,7-158070878-158070887-TGG,7-158070932-158070941-TGG,7-158070949-158070959-GTG,7-158070982-158070992-GTG,7-158071001-158071010-TGG,7-158071051-158071060-TGG,7-158071067-158071121-CGTGGTGGTGGAGGTGCC,7-158071068-158071078-GTG,7-158071086-158071096-GTG,7-158071104-158071114-GTG,7-158071122-158071132-GTG,7-158071140-158071150-GTG,7-158071191-158071200-TGG,7-158071208-158071218-GTG,7-158071226-158071236-GTG,7-158071261-158071271-GTG,7-158071279-158071289-GTG,7-158071331-158071340-TGG,7-158071331-158071385-TGGTGGTGGAGGTGCTCG,7-158071348-158071358-GTG,7-158071367-158071376-TGG,7-158071369-158071399-GTGGTGGAGGTGCTC,7-158071384-158071390-GTG,7-158071415-158071424-TGG,7-158071432-158071442-GTG,7-158071465-158071475-GTG,7-158071513-158071523-GTG,7-158071550-158071559-TGG,7-158071553-158071612-TGGTGGAGGTGCTCC,7-158071627-158071637-GTG,7-158071663-158071673-GTG,7-158071712-158071721-TGG,7-158071729-158071739-GTG,7-158071780-158071790-GTG,7-158071845-158071855-GTG,7-158071880-158071886-GTG,7-158071895-158071901-GTG,7-158071910-158071916-GTG,7-158071926-158071935-TGG,7-158071975-158071981-GTG,7-158071990-158072000-GTG,7-158072040-158072050-GTG,7-158072058-158072068-GTG,7-158072076-158072086-GTG,7-158072057-158072093-CGTGGTGGTGGAGGTGCT,7-158072112-158072121-TGG;MOTIFS=GTGGAGGTGCCCGTGGTG,TGG,GTGGTGGAGGTGCTC,TGGTGGTGGAGGTGCTCG,TGGTGGAGGTGCTCC,CGTGGTGGTGGAGGTGCC,GTG,CGTGGTGGTGGAGGTGCT;STRUC=<VC237086>	HPRC,HGSVC,1KG-ONT	Yes	0.094	No	NA,NA	NA	NA
chr7:158071761	259001	INS	293	0.8044	0.6781	2	PTPRN2(5.035e-15,0.811)	PTPRN2(5.035e-15,0.811)	NA	NA	NA	NA	NA	NA	NA	No	ID=7-158070520-158070529-TGG,7-158070538-158070547-TGG,7-158070556-158070568-TGG,7-158070576-158070586-GTG,7-158070610-158070619-TGG,7-158070628-158070637-TGG,7-158070646-158070655-TGG,7-158070664-158070673-TGG,7-158070734-158070744-GTG,7-158070722-158070758-GTGGAGGTGCCCGTGGTG,7-158070752-158070762-GTG,7-158070785-158070795-GTG,7-158070803-158070812-GTG,7-158070821-158070831-GTG,7-158070859-158070874-GTG,7-158070878-158070887-TGG,7-158070932-158070941-TGG,7-158070949-158070959-GTG,7-158070982-158070992-GTG,7-158071001-158071010-TGG,7-158071051-158071060-TGG,7-158071067-158071121-CGTGGTGGTGGAGGTGCC,7-158071068-158071078-GTG,7-158071086-158071096-GTG,7-158071104-158071114-GTG,7-158071122-158071132-GTG,7-158071140-158071150-GTG,7-158071191-158071200-TGG,7-158071208-158071218-GTG,7-158071226-158071236-GTG,7-158071261-158071271-GTG,7-158071279-158071289-GTG,7-158071331-158071340-TGG,7-158071331-158071385-TGGTGGTGGAGGTGCTCG,7-158071348-158071358-GTG,7-158071367-158071376-TGG,7-158071369-158071399-GTGGTGGAGGTGCTC,7-158071384-158071390-GTG,7-158071415-158071424-TGG,7-158071432-158071442-GTG,7-158071465-158071475-GTG,7-158071513-158071523-GTG,7-158071550-158071559-TGG,7-158071553-158071612-TGGTGGAGGTGCTCC,7-158071627-158071637-GTG,7-158071663-158071673-GTG,7-158071712-158071721-TGG,7-158071729-158071739-GTG,7-158071780-158071790-GTG,7-158071845-158071855-GTG,7-158071880-158071886-GTG,7-158071895-158071901-GTG,7-158071910-158071916-GTG,7-158071926-158071935-TGG,7-158071975-158071981-GTG,7-158071990-158072000-GTG,7-158072040-158072050-GTG,7-158072058-158072068-GTG,7-158072076-158072086-GTG,7-158072057-158072093-CGTGGTGGTGGAGGTGCT,7-158072112-158072121-TGG;MOTIFS=GTGGAGGTGCCCGTGGTG,TGG,GTGGTGGAGGTGCTC,TGGTGGTGGAGGTGCTCG,TGGTGGAGGTGCTCC,CGTGGTGGTGGAGGTGCC,GTG,CGTGGTGGTGGAGGTGCT;STRUC=<VC237086>	HGSVC,1KG-ONT	Yes	0.094	No	NA,NA	NA	NA
chr7:158071762	259002	INS	72	0.81	0.67	3	PTPRN2(5.035e-15,0.811)	PTPRN2(5.035e-15,0.811)	NA	NA	NA	NA	NA	NA	NA	No	ID=7-158070520-158070529-TGG,7-158070538-158070547-TGG,7-158070556-158070568-TGG,7-158070576-158070586-GTG,7-158070610-158070619-TGG,7-158070628-158070637-TGG,7-158070646-158070655-TGG,7-158070664-158070673-TGG,7-158070734-158070744-GTG,7-158070722-158070758-GTGGAGGTGCCCGTGGTG,7-158070752-158070762-GTG,7-158070785-158070795-GTG,7-158070803-158070812-GTG,7-158070821-158070831-GTG,7-158070859-158070874-GTG,7-158070878-158070887-TGG,7-158070932-158070941-TGG,7-158070949-158070959-GTG,7-158070982-158070992-GTG,7-158071001-158071010-TGG,7-158071051-158071060-TGG,7-158071067-158071121-CGTGGTGGTGGAGGTGCC,7-158071068-158071078-GTG,7-158071086-158071096-GTG,7-158071104-158071114-GTG,7-158071122-158071132-GTG,7-158071140-158071150-GTG,7-158071191-158071200-TGG,7-158071208-158071218-GTG,7-158071226-158071236-GTG,7-158071261-158071271-GTG,7-158071279-158071289-GTG,7-158071331-158071340-TGG,7-158071331-158071385-TGGTGGTGGAGGTGCTCG,7-158071348-158071358-GTG,7-158071367-158071376-TGG,7-158071369-158071399-GTGGTGGAGGTGCTC,7-158071384-158071390-GTG,7-158071415-158071424-TGG,7-158071432-158071442-GTG,7-158071465-158071475-GTG,7-158071513-158071523-GTG,7-158071550-158071559-TGG,7-158071553-158071612-TGGTGGAGGTGCTCC,7-158071627-158071637-GTG,7-158071663-158071673-GTG,7-158071712-158071721-TGG,7-158071729-158071739-GTG,7-158071780-158071790-GTG,7-158071845-158071855-GTG,7-158071880-158071886-GTG,7-158071895-158071901-GTG,7-158071910-158071916-GTG,7-158071926-158071935-TGG,7-158071975-158071981-GTG,7-158071990-158072000-GTG,7-158072040-158072050-GTG,7-158072058-158072068-GTG,7-158072076-158072086-GTG,7-158072057-158072093-CGTGGTGGTGGAGGTGCT,7-158072112-158072121-TGG;MOTIFS=GTGGAGGTGCCCGTGGTG,TGG,GTGGTGGAGGTGCTC,TGGTGGTGGAGGTGCTCG,TGGTGGAGGTGCTCC,CGTGGTGGTGGAGGTGCC,GTG,CGTGGTGGTGGAGGTGCT;STRUC=<VC237086>	HPRC,HGSVC,1KG-ONT	Yes	0.094	No	NA,NA	NA	NA
chr7:158071766	259003	INS	99	0.8262	0.6637	1	PTPRN2(5.035e-15,0.811)	PTPRN2(5.035e-15,0.811)	NA	NA	NA	NA	NA	NA	NA	No	ID=7-158070520-158070529-TGG,7-158070538-158070547-TGG,7-158070556-158070568-TGG,7-158070576-158070586-GTG,7-158070610-158070619-TGG,7-158070628-158070637-TGG,7-158070646-158070655-TGG,7-158070664-158070673-TGG,7-158070734-158070744-GTG,7-158070722-158070758-GTGGAGGTGCCCGTGGTG,7-158070752-158070762-GTG,7-158070785-158070795-GTG,7-158070803-158070812-GTG,7-158070821-158070831-GTG,7-158070859-158070874-GTG,7-158070878-158070887-TGG,7-158070932-158070941-TGG,7-158070949-158070959-GTG,7-158070982-158070992-GTG,7-158071001-158071010-TGG,7-158071051-158071060-TGG,7-158071067-158071121-CGTGGTGGTGGAGGTGCC,7-158071068-158071078-GTG,7-158071086-158071096-GTG,7-158071104-158071114-GTG,7-158071122-158071132-GTG,7-158071140-158071150-GTG,7-158071191-158071200-TGG,7-158071208-158071218-GTG,7-158071226-158071236-GTG,7-158071261-158071271-GTG,7-158071279-158071289-GTG,7-158071331-158071340-TGG,7-158071331-158071385-TGGTGGTGGAGGTGCTCG,7-158071348-158071358-GTG,7-158071367-158071376-TGG,7-158071369-158071399-GTGGTGGAGGTGCTC,7-158071384-158071390-GTG,7-158071415-158071424-TGG,7-158071432-158071442-GTG,7-158071465-158071475-GTG,7-158071513-158071523-GTG,7-158071550-158071559-TGG,7-158071553-158071612-TGGTGGAGGTGCTCC,7-158071627-158071637-GTG,7-158071663-158071673-GTG,7-158071712-158071721-TGG,7-158071729-158071739-GTG,7-158071780-158071790-GTG,7-158071845-158071855-GTG,7-158071880-158071886-GTG,7-158071895-158071901-GTG,7-158071910-158071916-GTG,7-158071926-158071935-TGG,7-158071975-158071981-GTG,7-158071990-158072000-GTG,7-158072040-158072050-GTG,7-158072058-158072068-GTG,7-158072076-158072086-GTG,7-158072057-158072093-CGTGGTGGTGGAGGTGCT,7-158072112-158072121-TGG;MOTIFS=GTGGAGGTGCCCGTGGTG,TGG,GTGGTGGAGGTGCTC,TGGTGGTGGAGGTGCTCG,TGGTGGAGGTGCTCC,CGTGGTGGTGGAGGTGCC,GTG,CGTGGTGGTGGAGGTGCT;STRUC=<VC237086>	HPRC,HGSVC,1KG-ONT	Yes	0.094	No	NA,NA	NA	NA
chr7:158071766	259005	DEL	115	0.8646	0.5786	21	PTPRN2(5.035e-15,0.811)	PTPRN2(5.035e-15,0.811)	NA	NA	NA	NA	NA	NA	NA	No	ID=7-158070520-158070529-TGG,7-158070538-158070547-TGG,7-158070556-158070568-TGG,7-158070576-158070586-GTG,7-158070610-158070619-TGG,7-158070628-158070637-TGG,7-158070646-158070655-TGG,7-158070664-158070673-TGG,7-158070734-158070744-GTG,7-158070722-158070758-GTGGAGGTGCCCGTGGTG,7-158070752-158070762-GTG,7-158070785-158070795-GTG,7-158070803-158070812-GTG,7-158070821-158070831-GTG,7-158070859-158070874-GTG,7-158070878-158070887-TGG,7-158070932-158070941-TGG,7-158070949-158070959-GTG,7-158070982-158070992-GTG,7-158071001-158071010-TGG,7-158071051-158071060-TGG,7-158071067-158071121-CGTGGTGGTGGAGGTGCC,7-158071068-158071078-GTG,7-158071086-158071096-GTG,7-158071104-158071114-GTG,7-158071122-158071132-GTG,7-158071140-158071150-GTG,7-158071191-158071200-TGG,7-158071208-158071218-GTG,7-158071226-158071236-GTG,7-158071261-158071271-GTG,7-158071279-158071289-GTG,7-158071331-158071340-TGG,7-158071331-158071385-TGGTGGTGGAGGTGCTCG,7-158071348-158071358-GTG,7-158071367-158071376-TGG,7-158071369-158071399-GTGGTGGAGGTGCTC,7-158071384-158071390-GTG,7-158071415-158071424-TGG,7-158071432-158071442-GTG,7-158071465-158071475-GTG,7-158071513-158071523-GTG,7-158071550-158071559-TGG,7-158071553-158071612-TGGTGGAGGTGCTCC,7-158071627-158071637-GTG,7-158071663-158071673-GTG,7-158071712-158071721-TGG,7-158071729-158071739-GTG,7-158071780-158071790-GTG,7-158071845-158071855-GTG,7-158071880-158071886-GTG,7-158071895-158071901-GTG,7-158071910-158071916-GTG,7-158071926-158071935-TGG,7-158071975-158071981-GTG,7-158071990-158072000-GTG,7-158072040-158072050-GTG,7-158072058-158072068-GTG,7-158072076-158072086-GTG,7-158072057-158072093-CGTGGTGGTGGAGGTGCT,7-158072112-158072121-TGG;MOTIFS=GTGGAGGTGCCCGTGGTG,TGG,GTGGTGGAGGTGCTC,TGGTGGTGGAGGTGCTCG,TGGTGGAGGTGCTCC,CGTGGTGGTGGAGGTGCC,GTG,CGTGGTGGTGGAGGTGCT;STRUC=<VC237086>	HPRC,HGSVC,1KG-ONT	No	0.085	Yes	NA,NA	NA	NA
chr7:158071768	259006	INS	52	0.8112	0.6561	12	PTPRN2(5.035e-15,0.811)	PTPRN2(5.035e-15,0.811)	NA	NA	NA	NA	NA	NA	NA	No	ID=7-158070520-158070529-TGG,7-158070538-158070547-TGG,7-158070556-158070568-TGG,7-158070576-158070586-GTG,7-158070610-158070619-TGG,7-158070628-158070637-TGG,7-158070646-158070655-TGG,7-158070664-158070673-TGG,7-158070734-158070744-GTG,7-158070722-158070758-GTGGAGGTGCCCGTGGTG,7-158070752-158070762-GTG,7-158070785-158070795-GTG,7-158070803-158070812-GTG,7-158070821-158070831-GTG,7-158070859-158070874-GTG,7-158070878-158070887-TGG,7-158070932-158070941-TGG,7-158070949-158070959-GTG,7-158070982-158070992-GTG,7-158071001-158071010-TGG,7-158071051-158071060-TGG,7-158071067-158071121-CGTGGTGGTGGAGGTGCC,7-158071068-158071078-GTG,7-158071086-158071096-GTG,7-158071104-158071114-GTG,7-158071122-158071132-GTG,7-158071140-158071150-GTG,7-158071191-158071200-TGG,7-158071208-158071218-GTG,7-158071226-158071236-GTG,7-158071261-158071271-GTG,7-158071279-158071289-GTG,7-158071331-158071340-TGG,7-158071331-158071385-TGGTGGTGGAGGTGCTCG,7-158071348-158071358-GTG,7-158071367-158071376-TGG,7-158071369-158071399-GTGGTGGAGGTGCTC,7-158071384-158071390-GTG,7-158071415-158071424-TGG,7-158071432-158071442-GTG,7-158071465-158071475-GTG,7-158071513-158071523-GTG,7-158071550-158071559-TGG,7-158071553-158071612-TGGTGGAGGTGCTCC,7-158071627-158071637-GTG,7-158071663-158071673-GTG,7-158071712-158071721-TGG,7-158071729-158071739-GTG,7-158071780-158071790-GTG,7-158071845-158071855-GTG,7-158071880-158071886-GTG,7-158071895-158071901-GTG,7-158071910-158071916-GTG,7-158071926-158071935-TGG,7-158071975-158071981-GTG,7-158071990-158072000-GTG,7-158072040-158072050-GTG,7-158072058-158072068-GTG,7-158072076-158072086-GTG,7-158072057-158072093-CGTGGTGGTGGAGGTGCT,7-158072112-158072121-TGG;MOTIFS=GTGGAGGTGCCCGTGGTG,TGG,GTGGTGGAGGTGCTC,TGGTGGTGGAGGTGCTCG,TGGTGGAGGTGCTCC,CGTGGTGGTGGAGGTGCC,GTG,CGTGGTGGTGGAGGTGCT;STRUC=<VC237086>	HPRC,HGSVC,1KG-ONT	Yes	0.094	Yes	NA,NA	NA	NA
chr7:158071775	259007	INS	132	0.893	0.3704	3	PTPRN2(5.035e-15,0.811)	PTPRN2(5.035e-15,0.811)	NA	NA	NA	NA	NA	NA	NA	No	ID=7-158070520-158070529-TGG,7-158070538-158070547-TGG,7-158070556-158070568-TGG,7-158070576-158070586-GTG,7-158070610-158070619-TGG,7-158070628-158070637-TGG,7-158070646-158070655-TGG,7-158070664-158070673-TGG,7-158070734-158070744-GTG,7-158070722-158070758-GTGGAGGTGCCCGTGGTG,7-158070752-158070762-GTG,7-158070785-158070795-GTG,7-158070803-158070812-GTG,7-158070821-158070831-GTG,7-158070859-158070874-GTG,7-158070878-158070887-TGG,7-158070932-158070941-TGG,7-158070949-158070959-GTG,7-158070982-158070992-GTG,7-158071001-158071010-TGG,7-158071051-158071060-TGG,7-158071067-158071121-CGTGGTGGTGGAGGTGCC,7-158071068-158071078-GTG,7-158071086-158071096-GTG,7-158071104-158071114-GTG,7-158071122-158071132-GTG,7-158071140-158071150-GTG,7-158071191-158071200-TGG,7-158071208-158071218-GTG,7-158071226-158071236-GTG,7-158071261-158071271-GTG,7-158071279-158071289-GTG,7-158071331-158071340-TGG,7-158071331-158071385-TGGTGGTGGAGGTGCTCG,7-158071348-158071358-GTG,7-158071367-158071376-TGG,7-158071369-158071399-GTGGTGGAGGTGCTC,7-158071384-158071390-GTG,7-158071415-158071424-TGG,7-158071432-158071442-GTG,7-158071465-158071475-GTG,7-158071513-158071523-GTG,7-158071550-158071559-TGG,7-158071553-158071612-TGGTGGAGGTGCTCC,7-158071627-158071637-GTG,7-158071663-158071673-GTG,7-158071712-158071721-TGG,7-158071729-158071739-GTG,7-158071780-158071790-GTG,7-158071845-158071855-GTG,7-158071880-158071886-GTG,7-158071895-158071901-GTG,7-158071910-158071916-GTG,7-158071926-158071935-TGG,7-158071975-158071981-GTG,7-158071990-158072000-GTG,7-158072040-158072050-GTG,7-158072058-158072068-GTG,7-158072076-158072086-GTG,7-158072057-158072093-CGTGGTGGTGGAGGTGCT,7-158072112-158072121-TGG;MOTIFS=GTGGAGGTGCCCGTGGTG,TGG,GTGGTGGAGGTGCTC,TGGTGGTGGAGGTGCTCG,TGGTGGAGGTGCTCC,CGTGGTGGTGGAGGTGCC,GTG,CGTGGTGGTGGAGGTGCT;STRUC=<VC237086>	HPRC,HGSVC,1KG-ONT	Yes	0.094	No	NA,NA	NA	NA
chr7:158071781	259008	DEL	145	0.8266	0.6221	27	PTPRN2(5.035e-15,0.811)	PTPRN2(5.035e-15,0.811)	NA	NA	NA	NA	NA	NA	NA	No	ID=7-158070520-158070529-TGG,7-158070538-158070547-TGG,7-158070556-158070568-TGG,7-158070576-158070586-GTG,7-158070610-158070619-TGG,7-158070628-158070637-TGG,7-158070646-158070655-TGG,7-158070664-158070673-TGG,7-158070734-158070744-GTG,7-158070722-158070758-GTGGAGGTGCCCGTGGTG,7-158070752-158070762-GTG,7-158070785-158070795-GTG,7-158070803-158070812-GTG,7-158070821-158070831-GTG,7-158070859-158070874-GTG,7-158070878-158070887-TGG,7-158070932-158070941-TGG,7-158070949-158070959-GTG,7-158070982-158070992-GTG,7-158071001-158071010-TGG,7-158071051-158071060-TGG,7-158071067-158071121-CGTGGTGGTGGAGGTGCC,7-158071068-158071078-GTG,7-158071086-158071096-GTG,7-158071104-158071114-GTG,7-158071122-158071132-GTG,7-158071140-158071150-GTG,7-158071191-158071200-TGG,7-158071208-158071218-GTG,7-158071226-158071236-GTG,7-158071261-158071271-GTG,7-158071279-158071289-GTG,7-158071331-158071340-TGG,7-158071331-158071385-TGGTGGTGGAGGTGCTCG,7-158071348-158071358-GTG,7-158071367-158071376-TGG,7-158071369-158071399-GTGGTGGAGGTGCTC,7-158071384-158071390-GTG,7-158071415-158071424-TGG,7-158071432-158071442-GTG,7-158071465-158071475-GTG,7-158071513-158071523-GTG,7-158071550-158071559-TGG,7-158071553-158071612-TGGTGGAGGTGCTCC,7-158071627-158071637-GTG,7-158071663-158071673-GTG,7-158071712-158071721-TGG,7-158071729-158071739-GTG,7-158071780-158071790-GTG,7-158071845-158071855-GTG,7-158071880-158071886-GTG,7-158071895-158071901-GTG,7-158071910-158071916-GTG,7-158071926-158071935-TGG,7-158071975-158071981-GTG,7-158071990-158072000-GTG,7-158072040-158072050-GTG,7-158072058-158072068-GTG,7-158072076-158072086-GTG,7-158072057-158072093-CGTGGTGGTGGAGGTGCT,7-158072112-158072121-TGG;MOTIFS=GTGGAGGTGCCCGTGGTG,TGG,GTGGTGGAGGTGCTC,TGGTGGTGGAGGTGCTCG,TGGTGGAGGTGCTCC,CGTGGTGGTGGAGGTGCC,GTG,CGTGGTGGTGGAGGTGCT;STRUC=<VC237086>	HPRC,HGSVC,1KG-ONT	No	0.499	Yes	NA,NA	NA	NA
chr7:158071783	259009	INS	550	0.8202	0.6702	18	PTPRN2(5.035e-15,0.811)	PTPRN2(5.035e-15,0.811)	NA	NA	NA	NA	NA	NA	NA	No	ID=7-158070520-158070529-TGG,7-158070538-158070547-TGG,7-158070556-158070568-TGG,7-158070576-158070586-GTG,7-158070610-158070619-TGG,7-158070628-158070637-TGG,7-158070646-158070655-TGG,7-158070664-158070673-TGG,7-158070734-158070744-GTG,7-158070722-158070758-GTGGAGGTGCCCGTGGTG,7-158070752-158070762-GTG,7-158070785-158070795-GTG,7-158070803-158070812-GTG,7-158070821-158070831-GTG,7-158070859-158070874-GTG,7-158070878-158070887-TGG,7-158070932-158070941-TGG,7-158070949-158070959-GTG,7-158070982-158070992-GTG,7-158071001-158071010-TGG,7-158071051-158071060-TGG,7-158071067-158071121-CGTGGTGGTGGAGGTGCC,7-158071068-158071078-GTG,7-158071086-158071096-GTG,7-158071104-158071114-GTG,7-158071122-158071132-GTG,7-158071140-158071150-GTG,7-158071191-158071200-TGG,7-158071208-158071218-GTG,7-158071226-158071236-GTG,7-158071261-158071271-GTG,7-158071279-158071289-GTG,7-158071331-158071340-TGG,7-158071331-158071385-TGGTGGTGGAGGTGCTCG,7-158071348-158071358-GTG,7-158071367-158071376-TGG,7-158071369-158071399-GTGGTGGAGGTGCTC,7-158071384-158071390-GTG,7-158071415-158071424-TGG,7-158071432-158071442-GTG,7-158071465-158071475-GTG,7-158071513-158071523-GTG,7-158071550-158071559-TGG,7-158071553-158071612-TGGTGGAGGTGCTCC,7-158071627-158071637-GTG,7-158071663-158071673-GTG,7-158071712-158071721-TGG,7-158071729-158071739-GTG,7-158071780-158071790-GTG,7-158071845-158071855-GTG,7-158071880-158071886-GTG,7-158071895-158071901-GTG,7-158071910-158071916-GTG,7-158071926-158071935-TGG,7-158071975-158071981-GTG,7-158071990-158072000-GTG,7-158072040-158072050-GTG,7-158072058-158072068-GTG,7-158072076-158072086-GTG,7-158072057-158072093-CGTGGTGGTGGAGGTGCT,7-158072112-158072121-TGG;MOTIFS=GTGGAGGTGCCCGTGGTG,TGG,GTGGTGGAGGTGCTC,TGGTGGTGGAGGTGCTCG,TGGTGGAGGTGCTCC,CGTGGTGGTGGAGGTGCC,GTG,CGTGGTGGTGGAGGTGCT;STRUC=<VC237086>	HGSVC,1KG-ONT	No	0.094	Yes	NA,NA	NA	NA
chr7:158071783	259010	INS	96	0.8435	0.6324	6	PTPRN2(5.035e-15,0.811)	PTPRN2(5.035e-15,0.811)	NA	NA	NA	NA	NA	NA	NA	No	ID=7-158070520-158070529-TGG,7-158070538-158070547-TGG,7-158070556-158070568-TGG,7-158070576-158070586-GTG,7-158070610-158070619-TGG,7-158070628-158070637-TGG,7-158070646-158070655-TGG,7-158070664-158070673-TGG,7-158070734-158070744-GTG,7-158070722-158070758-GTGGAGGTGCCCGTGGTG,7-158070752-158070762-GTG,7-158070785-158070795-GTG,7-158070803-158070812-GTG,7-158070821-158070831-GTG,7-158070859-158070874-GTG,7-158070878-158070887-TGG,7-158070932-158070941-TGG,7-158070949-158070959-GTG,7-158070982-158070992-GTG,7-158071001-158071010-TGG,7-158071051-158071060-TGG,7-158071067-158071121-CGTGGTGGTGGAGGTGCC,7-158071068-158071078-GTG,7-158071086-158071096-GTG,7-158071104-158071114-GTG,7-158071122-158071132-GTG,7-158071140-158071150-GTG,7-158071191-158071200-TGG,7-158071208-158071218-GTG,7-158071226-158071236-GTG,7-158071261-158071271-GTG,7-158071279-158071289-GTG,7-158071331-158071340-TGG,7-158071331-158071385-TGGTGGTGGAGGTGCTCG,7-158071348-158071358-GTG,7-158071367-158071376-TGG,7-158071369-158071399-GTGGTGGAGGTGCTC,7-158071384-158071390-GTG,7-158071415-158071424-TGG,7-158071432-158071442-GTG,7-158071465-158071475-GTG,7-158071513-158071523-GTG,7-158071550-158071559-TGG,7-158071553-158071612-TGGTGGAGGTGCTCC,7-158071627-158071637-GTG,7-158071663-158071673-GTG,7-158071712-158071721-TGG,7-158071729-158071739-GTG,7-158071780-158071790-GTG,7-158071845-158071855-GTG,7-158071880-158071886-GTG,7-158071895-158071901-GTG,7-158071910-158071916-GTG,7-158071926-158071935-TGG,7-158071975-158071981-GTG,7-158071990-158072000-GTG,7-158072040-158072050-GTG,7-158072058-158072068-GTG,7-158072076-158072086-GTG,7-158072057-158072093-CGTGGTGGTGGAGGTGCT,7-158072112-158072121-TGG;MOTIFS=GTGGAGGTGCCCGTGGTG,TGG,GTGGTGGAGGTGCTC,TGGTGGTGGAGGTGCTCG,TGGTGGAGGTGCTCC,CGTGGTGGTGGAGGTGCC,GTG,CGTGGTGGTGGAGGTGCT;STRUC=<VC237086>	HPRC,HGSVC,1KG-ONT	Yes	0.094	Yes	NA,NA	NA	NA
chr7:158071801	259011	DEL	125	0.8299	0.643	8	PTPRN2(5.035e-15,0.811)	PTPRN2(5.035e-15,0.811)	NA	NA	NA	NA	NA	NA	NA	No	ID=7-158070520-158070529-TGG,7-158070538-158070547-TGG,7-158070556-158070568-TGG,7-158070576-158070586-GTG,7-158070610-158070619-TGG,7-158070628-158070637-TGG,7-158070646-158070655-TGG,7-158070664-158070673-TGG,7-158070734-158070744-GTG,7-158070722-158070758-GTGGAGGTGCCCGTGGTG,7-158070752-158070762-GTG,7-158070785-158070795-GTG,7-158070803-158070812-GTG,7-158070821-158070831-GTG,7-158070859-158070874-GTG,7-158070878-158070887-TGG,7-158070932-158070941-TGG,7-158070949-158070959-GTG,7-158070982-158070992-GTG,7-158071001-158071010-TGG,7-158071051-158071060-TGG,7-158071067-158071121-CGTGGTGGTGGAGGTGCC,7-158071068-158071078-GTG,7-158071086-158071096-GTG,7-158071104-158071114-GTG,7-158071122-158071132-GTG,7-158071140-158071150-GTG,7-158071191-158071200-TGG,7-158071208-158071218-GTG,7-158071226-158071236-GTG,7-158071261-158071271-GTG,7-158071279-158071289-GTG,7-158071331-158071340-TGG,7-158071331-158071385-TGGTGGTGGAGGTGCTCG,7-158071348-158071358-GTG,7-158071367-158071376-TGG,7-158071369-158071399-GTGGTGGAGGTGCTC,7-158071384-158071390-GTG,7-158071415-158071424-TGG,7-158071432-158071442-GTG,7-158071465-158071475-GTG,7-158071513-158071523-GTG,7-158071550-158071559-TGG,7-158071553-158071612-TGGTGGAGGTGCTCC,7-158071627-158071637-GTG,7-158071663-158071673-GTG,7-158071712-158071721-TGG,7-158071729-158071739-GTG,7-158071780-158071790-GTG,7-158071845-158071855-GTG,7-158071880-158071886-GTG,7-158071895-158071901-GTG,7-158071910-158071916-GTG,7-158071926-158071935-TGG,7-158071975-158071981-GTG,7-158071990-158072000-GTG,7-158072040-158072050-GTG,7-158072058-158072068-GTG,7-158072076-158072086-GTG,7-158072057-158072093-CGTGGTGGTGGAGGTGCT,7-158072112-158072121-TGG;MOTIFS=GTGGAGGTGCCCGTGGTG,TGG,GTGGTGGAGGTGCTC,TGGTGGTGGAGGTGCTCG,TGGTGGAGGTGCTCC,CGTGGTGGTGGAGGTGCC,GTG,CGTGGTGGTGGAGGTGCT;STRUC=<VC237086>	HPRC,HGSVC,1KG-ONT	No	0.462	No	NA,NA	NA	NA
chr7:158071802	259012	DEL	94	0.8541	0.5688	15	PTPRN2(5.035e-15,0.811)	PTPRN2(5.035e-15,0.811)	NA	NA	NA	NA	NA	NA	NA	No	ID=7-158070520-158070529-TGG,7-158070538-158070547-TGG,7-158070556-158070568-TGG,7-158070576-158070586-GTG,7-158070610-158070619-TGG,7-158070628-158070637-TGG,7-158070646-158070655-TGG,7-158070664-158070673-TGG,7-158070734-158070744-GTG,7-158070722-158070758-GTGGAGGTGCCCGTGGTG,7-158070752-158070762-GTG,7-158070785-158070795-GTG,7-158070803-158070812-GTG,7-158070821-158070831-GTG,7-158070859-158070874-GTG,7-158070878-158070887-TGG,7-158070932-158070941-TGG,7-158070949-158070959-GTG,7-158070982-158070992-GTG,7-158071001-158071010-TGG,7-158071051-158071060-TGG,7-158071067-158071121-CGTGGTGGTGGAGGTGCC,7-158071068-158071078-GTG,7-158071086-158071096-GTG,7-158071104-158071114-GTG,7-158071122-158071132-GTG,7-158071140-158071150-GTG,7-158071191-158071200-TGG,7-158071208-158071218-GTG,7-158071226-158071236-GTG,7-158071261-158071271-GTG,7-158071279-158071289-GTG,7-158071331-158071340-TGG,7-158071331-158071385-TGGTGGTGGAGGTGCTCG,7-158071348-158071358-GTG,7-158071367-158071376-TGG,7-158071369-158071399-GTGGTGGAGGTGCTC,7-158071384-158071390-GTG,7-158071415-158071424-TGG,7-158071432-158071442-GTG,7-158071465-158071475-GTG,7-158071513-158071523-GTG,7-158071550-158071559-TGG,7-158071553-158071612-TGGTGGAGGTGCTCC,7-158071627-158071637-GTG,7-158071663-158071673-GTG,7-158071712-158071721-TGG,7-158071729-158071739-GTG,7-158071780-158071790-GTG,7-158071845-158071855-GTG,7-158071880-158071886-GTG,7-158071895-158071901-GTG,7-158071910-158071916-GTG,7-158071926-158071935-TGG,7-158071975-158071981-GTG,7-158071990-158072000-GTG,7-158072040-158072050-GTG,7-158072058-158072068-GTG,7-158072076-158072086-GTG,7-158072057-158072093-CGTGGTGGTGGAGGTGCT,7-158072112-158072121-TGG;MOTIFS=GTGGAGGTGCCCGTGGTG,TGG,GTGGTGGAGGTGCTC,TGGTGGTGGAGGTGCTCG,TGGTGGAGGTGCTCC,CGTGGTGGTGGAGGTGCC,GTG,CGTGGTGGTGGAGGTGCT;STRUC=<VC237086>	HGSVC,1KG-ONT	No	0.082	No	NA,NA	NA	NA
chr7:158071805	259013	DEL	64	0.8879	0.4228	52	PTPRN2(5.035e-15,0.811)	PTPRN2(5.035e-15,0.811)	NA	NA	NA	NA	NA	NA	NA	No	ID=7-158070520-158070529-TGG,7-158070538-158070547-TGG,7-158070556-158070568-TGG,7-158070576-158070586-GTG,7-158070610-158070619-TGG,7-158070628-158070637-TGG,7-158070646-158070655-TGG,7-158070664-158070673-TGG,7-158070734-158070744-GTG,7-158070722-158070758-GTGGAGGTGCCCGTGGTG,7-158070752-158070762-GTG,7-158070785-158070795-GTG,7-158070803-158070812-GTG,7-158070821-158070831-GTG,7-158070859-158070874-GTG,7-158070878-158070887-TGG,7-158070932-158070941-TGG,7-158070949-158070959-GTG,7-158070982-158070992-GTG,7-158071001-158071010-TGG,7-158071051-158071060-TGG,7-158071067-158071121-CGTGGTGGTGGAGGTGCC,7-158071068-158071078-GTG,7-158071086-158071096-GTG,7-158071104-158071114-GTG,7-158071122-158071132-GTG,7-158071140-158071150-GTG,7-158071191-158071200-TGG,7-158071208-158071218-GTG,7-158071226-158071236-GTG,7-158071261-158071271-GTG,7-158071279-158071289-GTG,7-158071331-158071340-TGG,7-158071331-158071385-TGGTGGTGGAGGTGCTCG,7-158071348-158071358-GTG,7-158071367-158071376-TGG,7-158071369-158071399-GTGGTGGAGGTGCTC,7-158071384-158071390-GTG,7-158071415-158071424-TGG,7-158071432-158071442-GTG,7-158071465-158071475-GTG,7-158071513-158071523-GTG,7-158071550-158071559-TGG,7-158071553-158071612-TGGTGGAGGTGCTCC,7-158071627-158071637-GTG,7-158071663-158071673-GTG,7-158071712-158071721-TGG,7-158071729-158071739-GTG,7-158071780-158071790-GTG,7-158071845-158071855-GTG,7-158071880-158071886-GTG,7-158071895-158071901-GTG,7-158071910-158071916-GTG,7-158071926-158071935-TGG,7-158071975-158071981-GTG,7-158071990-158072000-GTG,7-158072040-158072050-GTG,7-158072058-158072068-GTG,7-158072076-158072086-GTG,7-158072057-158072093-CGTGGTGGTGGAGGTGCT,7-158072112-158072121-TGG;MOTIFS=GTGGAGGTGCCCGTGGTG,TGG,GTGGTGGAGGTGCTC,TGGTGGTGGAGGTGCTCG,TGGTGGAGGTGCTCC,CGTGGTGGTGGAGGTGCC,GTG,CGTGGTGGTGGAGGTGCT;STRUC=<VC237086>	HPRC,HGSVC,1KG-ONT	No	0.431	Yes	NA,NA	NA	NA
chr7:158071818	259014	INS	67	0.8085	0.6759	18	PTPRN2(5.035e-15,0.811)	PTPRN2(5.035e-15,0.811)	NA	NA	NA	NA	NA	NA	NA	No	ID=7-158070520-158070529-TGG,7-158070538-158070547-TGG,7-158070556-158070568-TGG,7-158070576-158070586-GTG,7-158070610-158070619-TGG,7-158070628-158070637-TGG,7-158070646-158070655-TGG,7-158070664-158070673-TGG,7-158070734-158070744-GTG,7-158070722-158070758-GTGGAGGTGCCCGTGGTG,7-158070752-158070762-GTG,7-158070785-158070795-GTG,7-158070803-158070812-GTG,7-158070821-158070831-GTG,7-158070859-158070874-GTG,7-158070878-158070887-TGG,7-158070932-158070941-TGG,7-158070949-158070959-GTG,7-158070982-158070992-GTG,7-158071001-158071010-TGG,7-158071051-158071060-TGG,7-158071067-158071121-CGTGGTGGTGGAGGTGCC,7-158071068-158071078-GTG,7-158071086-158071096-GTG,7-158071104-158071114-GTG,7-158071122-158071132-GTG,7-158071140-158071150-GTG,7-158071191-158071200-TGG,7-158071208-158071218-GTG,7-158071226-158071236-GTG,7-158071261-158071271-GTG,7-158071279-158071289-GTG,7-158071331-158071340-TGG,7-158071331-158071385-TGGTGGTGGAGGTGCTCG,7-158071348-158071358-GTG,7-158071367-158071376-TGG,7-158071369-158071399-GTGGTGGAGGTGCTC,7-158071384-158071390-GTG,7-158071415-158071424-TGG,7-158071432-158071442-GTG,7-158071465-158071475-GTG,7-158071513-158071523-GTG,7-158071550-158071559-TGG,7-158071553-158071612-TGGTGGAGGTGCTCC,7-158071627-158071637-GTG,7-158071663-158071673-GTG,7-158071712-158071721-TGG,7-158071729-158071739-GTG,7-158071780-158071790-GTG,7-158071845-158071855-GTG,7-158071880-158071886-GTG,7-158071895-158071901-GTG,7-158071910-158071916-GTG,7-158071926-158071935-TGG,7-158071975-158071981-GTG,7-158071990-158072000-GTG,7-158072040-158072050-GTG,7-158072058-158072068-GTG,7-158072076-158072086-GTG,7-158072057-158072093-CGTGGTGGTGGAGGTGCT,7-158072112-158072121-TGG;MOTIFS=GTGGAGGTGCCCGTGGTG,TGG,GTGGTGGAGGTGCTC,TGGTGGTGGAGGTGCTCG,TGGTGGAGGTGCTCC,CGTGGTGGTGGAGGTGCC,GTG,CGTGGTGGTGGAGGTGCT;STRUC=<VC237086>	HPRC,HGSVC,1KG-ONT	Yes	0.094	Yes	NA,NA	NA	NA
chr7:158071818	259015	INS	316	0.9074	0.3856	5	PTPRN2(5.035e-15,0.811)	PTPRN2(5.035e-15,0.811)	NA	NA	NA	NA	NA	NA	NA	No	ID=7-158070520-158070529-TGG,7-158070538-158070547-TGG,7-158070556-158070568-TGG,7-158070576-158070586-GTG,7-158070610-158070619-TGG,7-158070628-158070637-TGG,7-158070646-158070655-TGG,7-158070664-158070673-TGG,7-158070734-158070744-GTG,7-158070722-158070758-GTGGAGGTGCCCGTGGTG,7-158070752-158070762-GTG,7-158070785-158070795-GTG,7-158070803-158070812-GTG,7-158070821-158070831-GTG,7-158070859-158070874-GTG,7-158070878-158070887-TGG,7-158070932-158070941-TGG,7-158070949-158070959-GTG,7-158070982-158070992-GTG,7-158071001-158071010-TGG,7-158071051-158071060-TGG,7-158071067-158071121-CGTGGTGGTGGAGGTGCC,7-158071068-158071078-GTG,7-158071086-158071096-GTG,7-158071104-158071114-GTG,7-158071122-158071132-GTG,7-158071140-158071150-GTG,7-158071191-158071200-TGG,7-158071208-158071218-GTG,7-158071226-158071236-GTG,7-158071261-158071271-GTG,7-158071279-158071289-GTG,7-158071331-158071340-TGG,7-158071331-158071385-TGGTGGTGGAGGTGCTCG,7-158071348-158071358-GTG,7-158071367-158071376-TGG,7-158071369-158071399-GTGGTGGAGGTGCTC,7-158071384-158071390-GTG,7-158071415-158071424-TGG,7-158071432-158071442-GTG,7-158071465-158071475-GTG,7-158071513-158071523-GTG,7-158071550-158071559-TGG,7-158071553-158071612-TGGTGGAGGTGCTCC,7-158071627-158071637-GTG,7-158071663-158071673-GTG,7-158071712-158071721-TGG,7-158071729-158071739-GTG,7-158071780-158071790-GTG,7-158071845-158071855-GTG,7-158071880-158071886-GTG,7-158071895-158071901-GTG,7-158071910-158071916-GTG,7-158071926-158071935-TGG,7-158071975-158071981-GTG,7-158071990-158072000-GTG,7-158072040-158072050-GTG,7-158072058-158072068-GTG,7-158072076-158072086-GTG,7-158072057-158072093-CGTGGTGGTGGAGGTGCT,7-158072112-158072121-TGG;MOTIFS=GTGGAGGTGCCCGTGGTG,TGG,GTGGTGGAGGTGCTC,TGGTGGTGGAGGTGCTCG,TGGTGGAGGTGCTCC,CGTGGTGGTGGAGGTGCC,GTG,CGTGGTGGTGGAGGTGCT;STRUC=<VC237086>	HGSVC,1KG-ONT	Yes	0.094	No	NA,NA	NA	NA
chr7:158071818	259016	INS	253	0.8154	0.6502	17	PTPRN2(5.035e-15,0.811)	PTPRN2(5.035e-15,0.811)	NA	NA	NA	NA	NA	NA	NA	No	ID=7-158070520-158070529-TGG,7-158070538-158070547-TGG,7-158070556-158070568-TGG,7-158070576-158070586-GTG,7-158070610-158070619-TGG,7-158070628-158070637-TGG,7-158070646-158070655-TGG,7-158070664-158070673-TGG,7-158070734-158070744-GTG,7-158070722-158070758-GTGGAGGTGCCCGTGGTG,7-158070752-158070762-GTG,7-158070785-158070795-GTG,7-158070803-158070812-GTG,7-158070821-158070831-GTG,7-158070859-158070874-GTG,7-158070878-158070887-TGG,7-158070932-158070941-TGG,7-158070949-158070959-GTG,7-158070982-158070992-GTG,7-158071001-158071010-TGG,7-158071051-158071060-TGG,7-158071067-158071121-CGTGGTGGTGGAGGTGCC,7-158071068-158071078-GTG,7-158071086-158071096-GTG,7-158071104-158071114-GTG,7-158071122-158071132-GTG,7-158071140-158071150-GTG,7-158071191-158071200-TGG,7-158071208-158071218-GTG,7-158071226-158071236-GTG,7-158071261-158071271-GTG,7-158071279-158071289-GTG,7-158071331-158071340-TGG,7-158071331-158071385-TGGTGGTGGAGGTGCTCG,7-158071348-158071358-GTG,7-158071367-158071376-TGG,7-158071369-158071399-GTGGTGGAGGTGCTC,7-158071384-158071390-GTG,7-158071415-158071424-TGG,7-158071432-158071442-GTG,7-158071465-158071475-GTG,7-158071513-158071523-GTG,7-158071550-158071559-TGG,7-158071553-158071612-TGGTGGAGGTGCTCC,7-158071627-158071637-GTG,7-158071663-158071673-GTG,7-158071712-158071721-TGG,7-158071729-158071739-GTG,7-158071780-158071790-GTG,7-158071845-158071855-GTG,7-158071880-158071886-GTG,7-158071895-158071901-GTG,7-158071910-158071916-GTG,7-158071926-158071935-TGG,7-158071975-158071981-GTG,7-158071990-158072000-GTG,7-158072040-158072050-GTG,7-158072058-158072068-GTG,7-158072076-158072086-GTG,7-158072057-158072093-CGTGGTGGTGGAGGTGCT,7-158072112-158072121-TGG;MOTIFS=GTGGAGGTGCCCGTGGTG,TGG,GTGGTGGAGGTGCTC,TGGTGGTGGAGGTGCTCG,TGGTGGAGGTGCTCC,CGTGGTGGTGGAGGTGCC,GTG,CGTGGTGGTGGAGGTGCT;STRUC=<VC237086>	HPRC,HGSVC,1KG-ONT	Yes	0.094	No	NA,NA	NA	NA
chr7:158071864	259017	DEL	62	0.9112	0.3361	55	PTPRN2(5.035e-15,0.811)	PTPRN2(5.035e-15,0.811)	NA	NA	NA	NA	NA	NA	NA	No	ID=7-158070520-158070529-TGG,7-158070538-158070547-TGG,7-158070556-158070568-TGG,7-158070576-158070586-GTG,7-158070610-158070619-TGG,7-158070628-158070637-TGG,7-158070646-158070655-TGG,7-158070664-158070673-TGG,7-158070734-158070744-GTG,7-158070722-158070758-GTGGAGGTGCCCGTGGTG,7-158070752-158070762-GTG,7-158070785-158070795-GTG,7-158070803-158070812-GTG,7-158070821-158070831-GTG,7-158070859-158070874-GTG,7-158070878-158070887-TGG,7-158070932-158070941-TGG,7-158070949-158070959-GTG,7-158070982-158070992-GTG,7-158071001-158071010-TGG,7-158071051-158071060-TGG,7-158071067-158071121-CGTGGTGGTGGAGGTGCC,7-158071068-158071078-GTG,7-158071086-158071096-GTG,7-158071104-158071114-GTG,7-158071122-158071132-GTG,7-158071140-158071150-GTG,7-158071191-158071200-TGG,7-158071208-158071218-GTG,7-158071226-158071236-GTG,7-158071261-158071271-GTG,7-158071279-158071289-GTG,7-158071331-158071340-TGG,7-158071331-158071385-TGGTGGTGGAGGTGCTCG,7-158071348-158071358-GTG,7-158071367-158071376-TGG,7-158071369-158071399-GTGGTGGAGGTGCTC,7-158071384-158071390-GTG,7-158071415-158071424-TGG,7-158071432-158071442-GTG,7-158071465-158071475-GTG,7-158071513-158071523-GTG,7-158071550-158071559-TGG,7-158071553-158071612-TGGTGGAGGTGCTCC,7-158071627-158071637-GTG,7-158071663-158071673-GTG,7-158071712-158071721-TGG,7-158071729-158071739-GTG,7-158071780-158071790-GTG,7-158071845-158071855-GTG,7-158071880-158071886-GTG,7-158071895-158071901-GTG,7-158071910-158071916-GTG,7-158071926-158071935-TGG,7-158071975-158071981-GTG,7-158071990-158072000-GTG,7-158072040-158072050-GTG,7-158072058-158072068-GTG,7-158072076-158072086-GTG,7-158072057-158072093-CGTGGTGGTGGAGGTGCT,7-158072112-158072121-TGG;MOTIFS=GTGGAGGTGCCCGTGGTG,TGG,GTGGTGGAGGTGCTC,TGGTGGTGGAGGTGCTCG,TGGTGGAGGTGCTCC,CGTGGTGGTGGAGGTGCC,GTG,CGTGGTGGTGGAGGTGCT;STRUC=<VC237086>	HPRC,HGSVC,1KG-ONT	No	0.334	Yes	NA,NA	NA	NA
chr7:158071881	259018	INS	72	0.8104	0.6899	45	PTPRN2(5.035e-15,0.811)	PTPRN2(5.035e-15,0.811)	NA	NA	NA	NA	NA	NA	NA	No	ID=7-158070520-158070529-TGG,7-158070538-158070547-TGG,7-158070556-158070568-TGG,7-158070576-158070586-GTG,7-158070610-158070619-TGG,7-158070628-158070637-TGG,7-158070646-158070655-TGG,7-158070664-158070673-TGG,7-158070734-158070744-GTG,7-158070722-158070758-GTGGAGGTGCCCGTGGTG,7-158070752-158070762-GTG,7-158070785-158070795-GTG,7-158070803-158070812-GTG,7-158070821-158070831-GTG,7-158070859-158070874-GTG,7-158070878-158070887-TGG,7-158070932-158070941-TGG,7-158070949-158070959-GTG,7-158070982-158070992-GTG,7-158071001-158071010-TGG,7-158071051-158071060-TGG,7-158071067-158071121-CGTGGTGGTGGAGGTGCC,7-158071068-158071078-GTG,7-158071086-158071096-GTG,7-158071104-158071114-GTG,7-158071122-158071132-GTG,7-158071140-158071150-GTG,7-158071191-158071200-TGG,7-158071208-158071218-GTG,7-158071226-158071236-GTG,7-158071261-158071271-GTG,7-158071279-158071289-GTG,7-158071331-158071340-TGG,7-158071331-158071385-TGGTGGTGGAGGTGCTCG,7-158071348-158071358-GTG,7-158071367-158071376-TGG,7-158071369-158071399-GTGGTGGAGGTGCTC,7-158071384-158071390-GTG,7-158071415-158071424-TGG,7-158071432-158071442-GTG,7-158071465-158071475-GTG,7-158071513-158071523-GTG,7-158071550-158071559-TGG,7-158071553-158071612-TGGTGGAGGTGCTCC,7-158071627-158071637-GTG,7-158071663-158071673-GTG,7-158071712-158071721-TGG,7-158071729-158071739-GTG,7-158071780-158071790-GTG,7-158071845-158071855-GTG,7-158071880-158071886-GTG,7-158071895-158071901-GTG,7-158071910-158071916-GTG,7-158071926-158071935-TGG,7-158071975-158071981-GTG,7-158071990-158072000-GTG,7-158072040-158072050-GTG,7-158072058-158072068-GTG,7-158072076-158072086-GTG,7-158072057-158072093-CGTGGTGGTGGAGGTGCT,7-158072112-158072121-TGG;MOTIFS=GTGGAGGTGCCCGTGGTG,TGG,GTGGTGGAGGTGCTC,TGGTGGTGGAGGTGCTCG,TGGTGGAGGTGCTCC,CGTGGTGGTGGAGGTGCC,GTG,CGTGGTGGTGGAGGTGCT;STRUC=<VC237086>	HPRC,HGSVC,1KG-ONT	No	0.008	Yes	NA,NA	NA	NA
chr7:158071881	259019	INS	86	0.8942	0.3804	2	PTPRN2(5.035e-15,0.811)	PTPRN2(5.035e-15,0.811)	NA	NA	NA	NA	NA	NA	NA	No	ID=7-158070520-158070529-TGG,7-158070538-158070547-TGG,7-158070556-158070568-TGG,7-158070576-158070586-GTG,7-158070610-158070619-TGG,7-158070628-158070637-TGG,7-158070646-158070655-TGG,7-158070664-158070673-TGG,7-158070734-158070744-GTG,7-158070722-158070758-GTGGAGGTGCCCGTGGTG,7-158070752-158070762-GTG,7-158070785-158070795-GTG,7-158070803-158070812-GTG,7-158070821-158070831-GTG,7-158070859-158070874-GTG,7-158070878-158070887-TGG,7-158070932-158070941-TGG,7-158070949-158070959-GTG,7-158070982-158070992-GTG,7-158071001-158071010-TGG,7-158071051-158071060-TGG,7-158071067-158071121-CGTGGTGGTGGAGGTGCC,7-158071068-158071078-GTG,7-158071086-158071096-GTG,7-158071104-158071114-GTG,7-158071122-158071132-GTG,7-158071140-158071150-GTG,7-158071191-158071200-TGG,7-158071208-158071218-GTG,7-158071226-158071236-GTG,7-158071261-158071271-GTG,7-158071279-158071289-GTG,7-158071331-158071340-TGG,7-158071331-158071385-TGGTGGTGGAGGTGCTCG,7-158071348-158071358-GTG,7-158071367-158071376-TGG,7-158071369-158071399-GTGGTGGAGGTGCTC,7-158071384-158071390-GTG,7-158071415-158071424-TGG,7-158071432-158071442-GTG,7-158071465-158071475-GTG,7-158071513-158071523-GTG,7-158071550-158071559-TGG,7-158071553-158071612-TGGTGGAGGTGCTCC,7-158071627-158071637-GTG,7-158071663-158071673-GTG,7-158071712-158071721-TGG,7-158071729-158071739-GTG,7-158071780-158071790-GTG,7-158071845-158071855-GTG,7-158071880-158071886-GTG,7-158071895-158071901-GTG,7-158071910-158071916-GTG,7-158071926-158071935-TGG,7-158071975-158071981-GTG,7-158071990-158072000-GTG,7-158072040-158072050-GTG,7-158072058-158072068-GTG,7-158072076-158072086-GTG,7-158072057-158072093-CGTGGTGGTGGAGGTGCT,7-158072112-158072121-TGG;MOTIFS=GTGGAGGTGCCCGTGGTG,TGG,GTGGTGGAGGTGCTC,TGGTGGTGGAGGTGCTCG,TGGTGGAGGTGCTCC,CGTGGTGGTGGAGGTGCC,GTG,CGTGGTGGTGGAGGTGCT;STRUC=<VC237086>	HPRC,HGSVC,1KG-ONT	No	0.008	No	NA,NA	NA	NA
chr7:158071881	259020	INS	725	0.8706	0.4786	17	PTPRN2(5.035e-15,0.811)	PTPRN2(5.035e-15,0.811)	NA	NA	NA	NA	NA	NA	NA	No	ID=7-158070520-158070529-TGG,7-158070538-158070547-TGG,7-158070556-158070568-TGG,7-158070576-158070586-GTG,7-158070610-158070619-TGG,7-158070628-158070637-TGG,7-158070646-158070655-TGG,7-158070664-158070673-TGG,7-158070734-158070744-GTG,7-158070722-158070758-GTGGAGGTGCCCGTGGTG,7-158070752-158070762-GTG,7-158070785-158070795-GTG,7-158070803-158070812-GTG,7-158070821-158070831-GTG,7-158070859-158070874-GTG,7-158070878-158070887-TGG,7-158070932-158070941-TGG,7-158070949-158070959-GTG,7-158070982-158070992-GTG,7-158071001-158071010-TGG,7-158071051-158071060-TGG,7-158071067-158071121-CGTGGTGGTGGAGGTGCC,7-158071068-158071078-GTG,7-158071086-158071096-GTG,7-158071104-158071114-GTG,7-158071122-158071132-GTG,7-158071140-158071150-GTG,7-158071191-158071200-TGG,7-158071208-158071218-GTG,7-158071226-158071236-GTG,7-158071261-158071271-GTG,7-158071279-158071289-GTG,7-158071331-158071340-TGG,7-158071331-158071385-TGGTGGTGGAGGTGCTCG,7-158071348-158071358-GTG,7-158071367-158071376-TGG,7-158071369-158071399-GTGGTGGAGGTGCTC,7-158071384-158071390-GTG,7-158071415-158071424-TGG,7-158071432-158071442-GTG,7-158071465-158071475-GTG,7-158071513-158071523-GTG,7-158071550-158071559-TGG,7-158071553-158071612-TGGTGGAGGTGCTCC,7-158071627-158071637-GTG,7-158071663-158071673-GTG,7-158071712-158071721-TGG,7-158071729-158071739-GTG,7-158071780-158071790-GTG,7-158071845-158071855-GTG,7-158071880-158071886-GTG,7-158071895-158071901-GTG,7-158071910-158071916-GTG,7-158071926-158071935-TGG,7-158071975-158071981-GTG,7-158071990-158072000-GTG,7-158072040-158072050-GTG,7-158072058-158072068-GTG,7-158072076-158072086-GTG,7-158072057-158072093-CGTGGTGGTGGAGGTGCT,7-158072112-158072121-TGG;MOTIFS=GTGGAGGTGCCCGTGGTG,TGG,GTGGTGGAGGTGCTC,TGGTGGTGGAGGTGCTCG,TGGTGGAGGTGCTCC,CGTGGTGGTGGAGGTGCC,GTG,CGTGGTGGTGGAGGTGCT;STRUC=<VC237086>	HGSVC,1KG-ONT	No	0.008	Yes	NA,NA	NA	NA
chr7:158071881	259021	DEL	181	0.8614	0.5265	6	PTPRN2(5.035e-15,0.811)	PTPRN2(5.035e-15,0.811)	NA	NA	NA	NA	NA	NA	NA	No	ID=7-158070520-158070529-TGG,7-158070538-158070547-TGG,7-158070556-158070568-TGG,7-158070576-158070586-GTG,7-158070610-158070619-TGG,7-158070628-158070637-TGG,7-158070646-158070655-TGG,7-158070664-158070673-TGG,7-158070734-158070744-GTG,7-158070722-158070758-GTGGAGGTGCCCGTGGTG,7-158070752-158070762-GTG,7-158070785-158070795-GTG,7-158070803-158070812-GTG,7-158070821-158070831-GTG,7-158070859-158070874-GTG,7-158070878-158070887-TGG,7-158070932-158070941-TGG,7-158070949-158070959-GTG,7-158070982-158070992-GTG,7-158071001-158071010-TGG,7-158071051-158071060-TGG,7-158071067-158071121-CGTGGTGGTGGAGGTGCC,7-158071068-158071078-GTG,7-158071086-158071096-GTG,7-158071104-158071114-GTG,7-158071122-158071132-GTG,7-158071140-158071150-GTG,7-158071191-158071200-TGG,7-158071208-158071218-GTG,7-158071226-158071236-GTG,7-158071261-158071271-GTG,7-158071279-158071289-GTG,7-158071331-158071340-TGG,7-158071331-158071385-TGGTGGTGGAGGTGCTCG,7-158071348-158071358-GTG,7-158071367-158071376-TGG,7-158071369-158071399-GTGGTGGAGGTGCTC,7-158071384-158071390-GTG,7-158071415-158071424-TGG,7-158071432-158071442-GTG,7-158071465-158071475-GTG,7-158071513-158071523-GTG,7-158071550-158071559-TGG,7-158071553-158071612-TGGTGGAGGTGCTCC,7-158071627-158071637-GTG,7-158071663-158071673-GTG,7-158071712-158071721-TGG,7-158071729-158071739-GTG,7-158071780-158071790-GTG,7-158071845-158071855-GTG,7-158071880-158071886-GTG,7-158071895-158071901-GTG,7-158071910-158071916-GTG,7-158071926-158071935-TGG,7-158071975-158071981-GTG,7-158071990-158072000-GTG,7-158072040-158072050-GTG,7-158072058-158072068-GTG,7-158072076-158072086-GTG,7-158072057-158072093-CGTGGTGGTGGAGGTGCT,7-158072112-158072121-TGG;MOTIFS=GTGGAGGTGCCCGTGGTG,TGG,GTGGTGGAGGTGCTC,TGGTGGTGGAGGTGCTCG,TGGTGGAGGTGCTCC,CGTGGTGGTGGAGGTGCC,GTG,CGTGGTGGTGGAGGTGCT;STRUC=<VC237086>	HPRC,HGSVC,1KG-ONT	No	0.615	Yes	NA,NA	NA	NA
chr7:158071884	259022	INS	289	0.8507	0.5522	6	PTPRN2(5.035e-15,0.811)	PTPRN2(5.035e-15,0.811)	NA	NA	NA	NA	NA	NA	NA	No	ID=7-158070520-158070529-TGG,7-158070538-158070547-TGG,7-158070556-158070568-TGG,7-158070576-158070586-GTG,7-158070610-158070619-TGG,7-158070628-158070637-TGG,7-158070646-158070655-TGG,7-158070664-158070673-TGG,7-158070734-158070744-GTG,7-158070722-158070758-GTGGAGGTGCCCGTGGTG,7-158070752-158070762-GTG,7-158070785-158070795-GTG,7-158070803-158070812-GTG,7-158070821-158070831-GTG,7-158070859-158070874-GTG,7-158070878-158070887-TGG,7-158070932-158070941-TGG,7-158070949-158070959-GTG,7-158070982-158070992-GTG,7-158071001-158071010-TGG,7-158071051-158071060-TGG,7-158071067-158071121-CGTGGTGGTGGAGGTGCC,7-158071068-158071078-GTG,7-158071086-158071096-GTG,7-158071104-158071114-GTG,7-158071122-158071132-GTG,7-158071140-158071150-GTG,7-158071191-158071200-TGG,7-158071208-158071218-GTG,7-158071226-158071236-GTG,7-158071261-158071271-GTG,7-158071279-158071289-GTG,7-158071331-158071340-TGG,7-158071331-158071385-TGGTGGTGGAGGTGCTCG,7-158071348-158071358-GTG,7-158071367-158071376-TGG,7-158071369-158071399-GTGGTGGAGGTGCTC,7-158071384-158071390-GTG,7-158071415-158071424-TGG,7-158071432-158071442-GTG,7-158071465-158071475-GTG,7-158071513-158071523-GTG,7-158071550-158071559-TGG,7-158071553-158071612-TGGTGGAGGTGCTCC,7-158071627-158071637-GTG,7-158071663-158071673-GTG,7-158071712-158071721-TGG,7-158071729-158071739-GTG,7-158071780-158071790-GTG,7-158071845-158071855-GTG,7-158071880-158071886-GTG,7-158071895-158071901-GTG,7-158071910-158071916-GTG,7-158071926-158071935-TGG,7-158071975-158071981-GTG,7-158071990-158072000-GTG,7-158072040-158072050-GTG,7-158072058-158072068-GTG,7-158072076-158072086-GTG,7-158072057-158072093-CGTGGTGGTGGAGGTGCT,7-158072112-158072121-TGG;MOTIFS=GTGGAGGTGCCCGTGGTG,TGG,GTGGTGGAGGTGCTC,TGGTGGTGGAGGTGCTCG,TGGTGGAGGTGCTCC,CGTGGTGGTGGAGGTGCC,GTG,CGTGGTGGTGGAGGTGCT;STRUC=<VC237086>	HGSVC,1KG-ONT	No	0.008	No	NA,NA	NA	NA
chr7:158071895	259023	INS	324	0.8343	0.6046	6	PTPRN2(5.035e-15,0.811)	PTPRN2(5.035e-15,0.811)	NA	NA	NA	NA	NA	NA	NA	No	ID=7-158070520-158070529-TGG,7-158070538-158070547-TGG,7-158070556-158070568-TGG,7-158070576-158070586-GTG,7-158070610-158070619-TGG,7-158070628-158070637-TGG,7-158070646-158070655-TGG,7-158070664-158070673-TGG,7-158070734-158070744-GTG,7-158070722-158070758-GTGGAGGTGCCCGTGGTG,7-158070752-158070762-GTG,7-158070785-158070795-GTG,7-158070803-158070812-GTG,7-158070821-158070831-GTG,7-158070859-158070874-GTG,7-158070878-158070887-TGG,7-158070932-158070941-TGG,7-158070949-158070959-GTG,7-158070982-158070992-GTG,7-158071001-158071010-TGG,7-158071051-158071060-TGG,7-158071067-158071121-CGTGGTGGTGGAGGTGCC,7-158071068-158071078-GTG,7-158071086-158071096-GTG,7-158071104-158071114-GTG,7-158071122-158071132-GTG,7-158071140-158071150-GTG,7-158071191-158071200-TGG,7-158071208-158071218-GTG,7-158071226-158071236-GTG,7-158071261-158071271-GTG,7-158071279-158071289-GTG,7-158071331-158071340-TGG,7-158071331-158071385-TGGTGGTGGAGGTGCTCG,7-158071348-158071358-GTG,7-158071367-158071376-TGG,7-158071369-158071399-GTGGTGGAGGTGCTC,7-158071384-158071390-GTG,7-158071415-158071424-TGG,7-158071432-158071442-GTG,7-158071465-158071475-GTG,7-158071513-158071523-GTG,7-158071550-158071559-TGG,7-158071553-158071612-TGGTGGAGGTGCTCC,7-158071627-158071637-GTG,7-158071663-158071673-GTG,7-158071712-158071721-TGG,7-158071729-158071739-GTG,7-158071780-158071790-GTG,7-158071845-158071855-GTG,7-158071880-158071886-GTG,7-158071895-158071901-GTG,7-158071910-158071916-GTG,7-158071926-158071935-TGG,7-158071975-158071981-GTG,7-158071990-158072000-GTG,7-158072040-158072050-GTG,7-158072058-158072068-GTG,7-158072076-158072086-GTG,7-158072057-158072093-CGTGGTGGTGGAGGTGCT,7-158072112-158072121-TGG;MOTIFS=GTGGAGGTGCCCGTGGTG,TGG,GTGGTGGAGGTGCTC,TGGTGGTGGAGGTGCTCG,TGGTGGAGGTGCTCC,CGTGGTGGTGGAGGTGCC,GTG,CGTGGTGGTGGAGGTGCT;STRUC=<VC237086>	HGSVC,1KG-ONT	No	0.008	No	NA,NA	NA	NA
chr7:158071895	259024	INS	452	0.8539	0.6926	15	PTPRN2(5.035e-15,0.811)	PTPRN2(5.035e-15,0.811)	NA	NA	NA	NA	NA	NA	NA	No	ID=7-158070520-158070529-TGG,7-158070538-158070547-TGG,7-158070556-158070568-TGG,7-158070576-158070586-GTG,7-158070610-158070619-TGG,7-158070628-158070637-TGG,7-158070646-158070655-TGG,7-158070664-158070673-TGG,7-158070734-158070744-GTG,7-158070722-158070758-GTGGAGGTGCCCGTGGTG,7-158070752-158070762-GTG,7-158070785-158070795-GTG,7-158070803-158070812-GTG,7-158070821-158070831-GTG,7-158070859-158070874-GTG,7-158070878-158070887-TGG,7-158070932-158070941-TGG,7-158070949-158070959-GTG,7-158070982-158070992-GTG,7-158071001-158071010-TGG,7-158071051-158071060-TGG,7-158071067-158071121-CGTGGTGGTGGAGGTGCC,7-158071068-158071078-GTG,7-158071086-158071096-GTG,7-158071104-158071114-GTG,7-158071122-158071132-GTG,7-158071140-158071150-GTG,7-158071191-158071200-TGG,7-158071208-158071218-GTG,7-158071226-158071236-GTG,7-158071261-158071271-GTG,7-158071279-158071289-GTG,7-158071331-158071340-TGG,7-158071331-158071385-TGGTGGTGGAGGTGCTCG,7-158071348-158071358-GTG,7-158071367-158071376-TGG,7-158071369-158071399-GTGGTGGAGGTGCTC,7-158071384-158071390-GTG,7-158071415-158071424-TGG,7-158071432-158071442-GTG,7-158071465-158071475-GTG,7-158071513-158071523-GTG,7-158071550-158071559-TGG,7-158071553-158071612-TGGTGGAGGTGCTCC,7-158071627-158071637-GTG,7-158071663-158071673-GTG,7-158071712-158071721-TGG,7-158071729-158071739-GTG,7-158071780-158071790-GTG,7-158071845-158071855-GTG,7-158071880-158071886-GTG,7-158071895-158071901-GTG,7-158071910-158071916-GTG,7-158071926-158071935-TGG,7-158071975-158071981-GTG,7-158071990-158072000-GTG,7-158072040-158072050-GTG,7-158072058-158072068-GTG,7-158072076-158072086-GTG,7-158072057-158072093-CGTGGTGGTGGAGGTGCT,7-158072112-158072121-TGG;MOTIFS=GTGGAGGTGCCCGTGGTG,TGG,GTGGTGGAGGTGCTC,TGGTGGTGGAGGTGCTCG,TGGTGGAGGTGCTCC,CGTGGTGGTGGAGGTGCC,GTG,CGTGGTGGTGGAGGTGCT;STRUC=<VC237086>	HGSVC,1KG-ONT	No	0.008	Yes	NA,NA	NA	NA
chr7:158071902	259026	DEL	62	0.9369	0.2443	119	PTPRN2(5.035e-15,0.811)	PTPRN2(5.035e-15,0.811)	NA	NA	NA	NA	NA	NA	NA	No	ID=7-158070520-158070529-TGG,7-158070538-158070547-TGG,7-158070556-158070568-TGG,7-158070576-158070586-GTG,7-158070610-158070619-TGG,7-158070628-158070637-TGG,7-158070646-158070655-TGG,7-158070664-158070673-TGG,7-158070734-158070744-GTG,7-158070722-158070758-GTGGAGGTGCCCGTGGTG,7-158070752-158070762-GTG,7-158070785-158070795-GTG,7-158070803-158070812-GTG,7-158070821-158070831-GTG,7-158070859-158070874-GTG,7-158070878-158070887-TGG,7-158070932-158070941-TGG,7-158070949-158070959-GTG,7-158070982-158070992-GTG,7-158071001-158071010-TGG,7-158071051-158071060-TGG,7-158071067-158071121-CGTGGTGGTGGAGGTGCC,7-158071068-158071078-GTG,7-158071086-158071096-GTG,7-158071104-158071114-GTG,7-158071122-158071132-GTG,7-158071140-158071150-GTG,7-158071191-158071200-TGG,7-158071208-158071218-GTG,7-158071226-158071236-GTG,7-158071261-158071271-GTG,7-158071279-158071289-GTG,7-158071331-158071340-TGG,7-158071331-158071385-TGGTGGTGGAGGTGCTCG,7-158071348-158071358-GTG,7-158071367-158071376-TGG,7-158071369-158071399-GTGGTGGAGGTGCTC,7-158071384-158071390-GTG,7-158071415-158071424-TGG,7-158071432-158071442-GTG,7-158071465-158071475-GTG,7-158071513-158071523-GTG,7-158071550-158071559-TGG,7-158071553-158071612-TGGTGGAGGTGCTCC,7-158071627-158071637-GTG,7-158071663-158071673-GTG,7-158071712-158071721-TGG,7-158071729-158071739-GTG,7-158071780-158071790-GTG,7-158071845-158071855-GTG,7-158071880-158071886-GTG,7-158071895-158071901-GTG,7-158071910-158071916-GTG,7-158071926-158071935-TGG,7-158071975-158071981-GTG,7-158071990-158072000-GTG,7-158072040-158072050-GTG,7-158072058-158072068-GTG,7-158072076-158072086-GTG,7-158072057-158072093-CGTGGTGGTGGAGGTGCT,7-158072112-158072121-TGG;MOTIFS=GTGGAGGTGCCCGTGGTG,TGG,GTGGTGGAGGTGCTC,TGGTGGTGGAGGTGCTCG,TGGTGGAGGTGCTCC,CGTGGTGGTGGAGGTGCC,GTG,CGTGGTGGTGGAGGTGCT;STRUC=<VC237086>	HPRC,HGSVC,1KG-ONT	No	0.314	Yes	NA,NA	NA	NA
chr7:158071914	259027	INS	219	0.8166	0.6753	8	PTPRN2(5.035e-15,0.811)	PTPRN2(5.035e-15,0.811)	NA	NA	NA	NA	NA	NA	NA	No	ID=7-158070520-158070529-TGG,7-158070538-158070547-TGG,7-158070556-158070568-TGG,7-158070576-158070586-GTG,7-158070610-158070619-TGG,7-158070628-158070637-TGG,7-158070646-158070655-TGG,7-158070664-158070673-TGG,7-158070734-158070744-GTG,7-158070722-158070758-GTGGAGGTGCCCGTGGTG,7-158070752-158070762-GTG,7-158070785-158070795-GTG,7-158070803-158070812-GTG,7-158070821-158070831-GTG,7-158070859-158070874-GTG,7-158070878-158070887-TGG,7-158070932-158070941-TGG,7-158070949-158070959-GTG,7-158070982-158070992-GTG,7-158071001-158071010-TGG,7-158071051-158071060-TGG,7-158071067-158071121-CGTGGTGGTGGAGGTGCC,7-158071068-158071078-GTG,7-158071086-158071096-GTG,7-158071104-158071114-GTG,7-158071122-158071132-GTG,7-158071140-158071150-GTG,7-158071191-158071200-TGG,7-158071208-158071218-GTG,7-158071226-158071236-GTG,7-158071261-158071271-GTG,7-158071279-158071289-GTG,7-158071331-158071340-TGG,7-158071331-158071385-TGGTGGTGGAGGTGCTCG,7-158071348-158071358-GTG,7-158071367-158071376-TGG,7-158071369-158071399-GTGGTGGAGGTGCTC,7-158071384-158071390-GTG,7-158071415-158071424-TGG,7-158071432-158071442-GTG,7-158071465-158071475-GTG,7-158071513-158071523-GTG,7-158071550-158071559-TGG,7-158071553-158071612-TGGTGGAGGTGCTCC,7-158071627-158071637-GTG,7-158071663-158071673-GTG,7-158071712-158071721-TGG,7-158071729-158071739-GTG,7-158071780-158071790-GTG,7-158071845-158071855-GTG,7-158071880-158071886-GTG,7-158071895-158071901-GTG,7-158071910-158071916-GTG,7-158071926-158071935-TGG,7-158071975-158071981-GTG,7-158071990-158072000-GTG,7-158072040-158072050-GTG,7-158072058-158072068-GTG,7-158072076-158072086-GTG,7-158072057-158072093-CGTGGTGGTGGAGGTGCT,7-158072112-158072121-TGG;MOTIFS=GTGGAGGTGCCCGTGGTG,TGG,GTGGTGGAGGTGCTC,TGGTGGTGGAGGTGCTCG,TGGTGGAGGTGCTCC,CGTGGTGGTGGAGGTGCC,GTG,CGTGGTGGTGGAGGTGCT;STRUC=<VC237086>	HPRC,HGSVC,1KG-ONT	No	0.008	Yes	NA,NA	NA	NA
chr7:158071914	259028	INS	219	0.839	0.6684	8	PTPRN2(5.035e-15,0.811)	PTPRN2(5.035e-15,0.811)	NA	NA	NA	NA	NA	NA	NA	No	ID=7-158070520-158070529-TGG,7-158070538-158070547-TGG,7-158070556-158070568-TGG,7-158070576-158070586-GTG,7-158070610-158070619-TGG,7-158070628-158070637-TGG,7-158070646-158070655-TGG,7-158070664-158070673-TGG,7-158070734-158070744-GTG,7-158070722-158070758-GTGGAGGTGCCCGTGGTG,7-158070752-158070762-GTG,7-158070785-158070795-GTG,7-158070803-158070812-GTG,7-158070821-158070831-GTG,7-158070859-158070874-GTG,7-158070878-158070887-TGG,7-158070932-158070941-TGG,7-158070949-158070959-GTG,7-158070982-158070992-GTG,7-158071001-158071010-TGG,7-158071051-158071060-TGG,7-158071067-158071121-CGTGGTGGTGGAGGTGCC,7-158071068-158071078-GTG,7-158071086-158071096-GTG,7-158071104-158071114-GTG,7-158071122-158071132-GTG,7-158071140-158071150-GTG,7-158071191-158071200-TGG,7-158071208-158071218-GTG,7-158071226-158071236-GTG,7-158071261-158071271-GTG,7-158071279-158071289-GTG,7-158071331-158071340-TGG,7-158071331-158071385-TGGTGGTGGAGGTGCTCG,7-158071348-158071358-GTG,7-158071367-158071376-TGG,7-158071369-158071399-GTGGTGGAGGTGCTC,7-158071384-158071390-GTG,7-158071415-158071424-TGG,7-158071432-158071442-GTG,7-158071465-158071475-GTG,7-158071513-158071523-GTG,7-158071550-158071559-TGG,7-158071553-158071612-TGGTGGAGGTGCTCC,7-158071627-158071637-GTG,7-158071663-158071673-GTG,7-158071712-158071721-TGG,7-158071729-158071739-GTG,7-158071780-158071790-GTG,7-158071845-158071855-GTG,7-158071880-158071886-GTG,7-158071895-158071901-GTG,7-158071910-158071916-GTG,7-158071926-158071935-TGG,7-158071975-158071981-GTG,7-158071990-158072000-GTG,7-158072040-158072050-GTG,7-158072058-158072068-GTG,7-158072076-158072086-GTG,7-158072057-158072093-CGTGGTGGTGGAGGTGCT,7-158072112-158072121-TGG;MOTIFS=GTGGAGGTGCCCGTGGTG,TGG,GTGGTGGAGGTGCTC,TGGTGGTGGAGGTGCTCG,TGGTGGAGGTGCTCC,CGTGGTGGTGGAGGTGCC,GTG,CGTGGTGGTGGAGGTGCT;STRUC=<VC237086>	HPRC,HGSVC,1KG-ONT	No	0.008	Yes	NA,NA	NA	NA
chr7:158071926	259029	INS	69	0.8536	0.5563	13	PTPRN2(5.035e-15,0.811)	PTPRN2(5.035e-15,0.811)	NA	NA	NA	NA	NA	NA	NA	No	ID=7-158070520-158070529-TGG,7-158070538-158070547-TGG,7-158070556-158070568-TGG,7-158070576-158070586-GTG,7-158070610-158070619-TGG,7-158070628-158070637-TGG,7-158070646-158070655-TGG,7-158070664-158070673-TGG,7-158070734-158070744-GTG,7-158070722-158070758-GTGGAGGTGCCCGTGGTG,7-158070752-158070762-GTG,7-158070785-158070795-GTG,7-158070803-158070812-GTG,7-158070821-158070831-GTG,7-158070859-158070874-GTG,7-158070878-158070887-TGG,7-158070932-158070941-TGG,7-158070949-158070959-GTG,7-158070982-158070992-GTG,7-158071001-158071010-TGG,7-158071051-158071060-TGG,7-158071067-158071121-CGTGGTGGTGGAGGTGCC,7-158071068-158071078-GTG,7-158071086-158071096-GTG,7-158071104-158071114-GTG,7-158071122-158071132-GTG,7-158071140-158071150-GTG,7-158071191-158071200-TGG,7-158071208-158071218-GTG,7-158071226-158071236-GTG,7-158071261-158071271-GTG,7-158071279-158071289-GTG,7-158071331-158071340-TGG,7-158071331-158071385-TGGTGGTGGAGGTGCTCG,7-158071348-158071358-GTG,7-158071367-158071376-TGG,7-158071369-158071399-GTGGTGGAGGTGCTC,7-158071384-158071390-GTG,7-158071415-158071424-TGG,7-158071432-158071442-GTG,7-158071465-158071475-GTG,7-158071513-158071523-GTG,7-158071550-158071559-TGG,7-158071553-158071612-TGGTGGAGGTGCTCC,7-158071627-158071637-GTG,7-158071663-158071673-GTG,7-158071712-158071721-TGG,7-158071729-158071739-GTG,7-158071780-158071790-GTG,7-158071845-158071855-GTG,7-158071880-158071886-GTG,7-158071895-158071901-GTG,7-158071910-158071916-GTG,7-158071926-158071935-TGG,7-158071975-158071981-GTG,7-158071990-158072000-GTG,7-158072040-158072050-GTG,7-158072058-158072068-GTG,7-158072076-158072086-GTG,7-158072057-158072093-CGTGGTGGTGGAGGTGCT,7-158072112-158072121-TGG;MOTIFS=GTGGAGGTGCCCGTGGTG,TGG,GTGGTGGAGGTGCTC,TGGTGGTGGAGGTGCTCG,TGGTGGAGGTGCTCC,CGTGGTGGTGGAGGTGCC,GTG,CGTGGTGGTGGAGGTGCT;STRUC=<VC237086>	HPRC,HGSVC,1KG-ONT	No	0.008	Yes	NA,NA	NA	NA
chr7:158071994	259030	INS	51	0.8351	0.6533	61	PTPRN2(5.035e-15,0.811)	PTPRN2(5.035e-15,0.811)	NA	NA	NA	NA	NA	NA	NA	No	ID=7-158070520-158070529-TGG,7-158070538-158070547-TGG,7-158070556-158070568-TGG,7-158070576-158070586-GTG,7-158070610-158070619-TGG,7-158070628-158070637-TGG,7-158070646-158070655-TGG,7-158070664-158070673-TGG,7-158070734-158070744-GTG,7-158070722-158070758-GTGGAGGTGCCCGTGGTG,7-158070752-158070762-GTG,7-158070785-158070795-GTG,7-158070803-158070812-GTG,7-158070821-158070831-GTG,7-158070859-158070874-GTG,7-158070878-158070887-TGG,7-158070932-158070941-TGG,7-158070949-158070959-GTG,7-158070982-158070992-GTG,7-158071001-158071010-TGG,7-158071051-158071060-TGG,7-158071067-158071121-CGTGGTGGTGGAGGTGCC,7-158071068-158071078-GTG,7-158071086-158071096-GTG,7-158071104-158071114-GTG,7-158071122-158071132-GTG,7-158071140-158071150-GTG,7-158071191-158071200-TGG,7-158071208-158071218-GTG,7-158071226-158071236-GTG,7-158071261-158071271-GTG,7-158071279-158071289-GTG,7-158071331-158071340-TGG,7-158071331-158071385-TGGTGGTGGAGGTGCTCG,7-158071348-158071358-GTG,7-158071367-158071376-TGG,7-158071369-158071399-GTGGTGGAGGTGCTC,7-158071384-158071390-GTG,7-158071415-158071424-TGG,7-158071432-158071442-GTG,7-158071465-158071475-GTG,7-158071513-158071523-GTG,7-158071550-158071559-TGG,7-158071553-158071612-TGGTGGAGGTGCTCC,7-158071627-158071637-GTG,7-158071663-158071673-GTG,7-158071712-158071721-TGG,7-158071729-158071739-GTG,7-158071780-158071790-GTG,7-158071845-158071855-GTG,7-158071880-158071886-GTG,7-158071895-158071901-GTG,7-158071910-158071916-GTG,7-158071926-158071935-TGG,7-158071975-158071981-GTG,7-158071990-158072000-GTG,7-158072040-158072050-GTG,7-158072058-158072068-GTG,7-158072076-158072086-GTG,7-158072057-158072093-CGTGGTGGTGGAGGTGCT,7-158072112-158072121-TGG;MOTIFS=GTGGAGGTGCCCGTGGTG,TGG,GTGGTGGAGGTGCTC,TGGTGGTGGAGGTGCTCG,TGGTGGAGGTGCTCC,CGTGGTGGTGGAGGTGCC,GTG,CGTGGTGGTGGAGGTGCT;STRUC=<VC237086>	HPRC,HGSVC,1KG-ONT	Yes	0.094	Yes	NA,NA	NA	NA
chr7:158072100	259031	INS	51	0.8197	0.677	36	PTPRN2(5.035e-15,0.811)	PTPRN2(5.035e-15,0.811)	NA	NA	NA	NA	NA	NA	NA	No	ID=7-158070520-158070529-TGG,7-158070538-158070547-TGG,7-158070556-158070568-TGG,7-158070576-158070586-GTG,7-158070610-158070619-TGG,7-158070628-158070637-TGG,7-158070646-158070655-TGG,7-158070664-158070673-TGG,7-158070734-158070744-GTG,7-158070722-158070758-GTGGAGGTGCCCGTGGTG,7-158070752-158070762-GTG,7-158070785-158070795-GTG,7-158070803-158070812-GTG,7-158070821-158070831-GTG,7-158070859-158070874-GTG,7-158070878-158070887-TGG,7-158070932-158070941-TGG,7-158070949-158070959-GTG,7-158070982-158070992-GTG,7-158071001-158071010-TGG,7-158071051-158071060-TGG,7-158071067-158071121-CGTGGTGGTGGAGGTGCC,7-158071068-158071078-GTG,7-158071086-158071096-GTG,7-158071104-158071114-GTG,7-158071122-158071132-GTG,7-158071140-158071150-GTG,7-158071191-158071200-TGG,7-158071208-158071218-GTG,7-158071226-158071236-GTG,7-158071261-158071271-GTG,7-158071279-158071289-GTG,7-158071331-158071340-TGG,7-158071331-158071385-TGGTGGTGGAGGTGCTCG,7-158071348-158071358-GTG,7-158071367-158071376-TGG,7-158071369-158071399-GTGGTGGAGGTGCTC,7-158071384-158071390-GTG,7-158071415-158071424-TGG,7-158071432-158071442-GTG,7-158071465-158071475-GTG,7-158071513-158071523-GTG,7-158071550-158071559-TGG,7-158071553-158071612-TGGTGGAGGTGCTCC,7-158071627-158071637-GTG,7-158071663-158071673-GTG,7-158071712-158071721-TGG,7-158071729-158071739-GTG,7-158071780-158071790-GTG,7-158071845-158071855-GTG,7-158071880-158071886-GTG,7-158071895-158071901-GTG,7-158071910-158071916-GTG,7-158071926-158071935-TGG,7-158071975-158071981-GTG,7-158071990-158072000-GTG,7-158072040-158072050-GTG,7-158072058-158072068-GTG,7-158072076-158072086-GTG,7-158072057-158072093-CGTGGTGGTGGAGGTGCT,7-158072112-158072121-TGG;MOTIFS=GTGGAGGTGCCCGTGGTG,TGG,GTGGTGGAGGTGCTC,TGGTGGTGGAGGTGCTCG,TGGTGGAGGTGCTCC,CGTGGTGGTGGAGGTGCC,GTG,CGTGGTGGTGGAGGTGCT;STRUC=<VC237086>	HPRC,HGSVC,1KG-ONT	Yes	1.832	Yes	NA,NA	NA	NA
chr7:158073584	259032	DEL	102	0.895	0.3626	23	PTPRN2(5.035e-15,0.811)	PTPRN2(5.035e-15,0.811)	NA	NA	NA	NA	NA	NA	NA	No	NA	1KG-ONT	Yes	0.823	Yes	NA,NA	NA	NA
chr7:158073614	259033	DEL	51	0.8876	0.4186	29	PTPRN2(5.035e-15,0.811)	PTPRN2(5.035e-15,0.811)	NA	NA	NA	NA	NA	NA	NA	No	NA	HGSVC	No	0.785	Yes	NA,NA	NA	NA
chr7:158084722	259034	DEL	105	0.8264	0.6097	7	PTPRN2(5.035e-15,0.811)	PTPRN2(5.035e-15,0.811)	NA	NA	NA	NA	NA	NA	NA	No	NA	NA	Yes	0.711	Yes	NA,NA	NA	NA
chr7:158084934	259035	DEL	924	0.8142	0.6378	7	PTPRN2(5.035e-15,0.811)	PTPRN2(5.035e-15,0.811)	NA	NA	NA	NA	NA	NA	NA	No	NA	HPRC,HGSVC,1KG-ONT	Yes	0.752	Yes	NA,NA	NA	NA
chr7:158085077	259036	INS	57	0.9019	0.3846	94	PTPRN2(5.035e-15,0.811)	PTPRN2(5.035e-15,0.811)	NA	NA	NA	NA	NA	NA	NA	No	NA	NA	No	0.008	Yes	NA,NA	NA	NA
chr7:158085335	259037	DEL	70	0.8206	0.65	21	PTPRN2(5.035e-15,0.811)	PTPRN2(5.035e-15,0.811)	NA	NA	NA	NA	NA	NA	NA	No	NA	HGSVC,1KG-ONT	No	1.764	Yes	NA,NA	NA	NA
chr7:158085400	259038	INS	106	0.8406	0.5914	4	PTPRN2(5.035e-15,0.811)	PTPRN2(5.035e-15,0.811)	NA	NA	NA	NA	NA	NA	NA	No	NA	HPRC,HGSVC,1KG-ONT	Yes	0.008	No	NA,NA	NA	NA
chr7:158085400	259039	INS	87	0.9469	0.2061	589	PTPRN2(5.035e-15,0.811)	PTPRN2(5.035e-15,0.811)	NA	NA	NA	NA	NA	NA	NA	No	NA	HPRC,HGSVC,1KG-ONT	Yes	0.008	Yes	NA,NA	NA	NA
chr7:158085400	259040	INS	88	0.8761	0.4992	44	PTPRN2(5.035e-15,0.811)	PTPRN2(5.035e-15,0.811)	NA	NA	NA	NA	NA	NA	NA	No	NA	HPRC,HGSVC,1KG-ONT	Yes	0.008	Yes	NA,NA	NA	NA
chr7:158085424	259041	INS	95	0.8809	0.462	1	PTPRN2(5.035e-15,0.811)	PTPRN2(5.035e-15,0.811)	NA	NA	NA	NA	NA	NA	NA	No	NA	HPRC,HGSVC,1KG-ONT	Yes	0.008	No	NA,NA	NA	NA
chr7:158085443	259042	INS	71	0.8401	0.6594	20	PTPRN2(5.035e-15,0.811)	PTPRN2(5.035e-15,0.811)	NA	NA	NA	NA	NA	NA	NA	No	NA	HPRC,HGSVC,1KG-ONT	Yes	0.008	Yes	NA,NA	NA	NA
chr7:158085470	259043	DEL	123	0.8161	0.6644	25	PTPRN2(5.035e-15,0.811)	PTPRN2(5.035e-15,0.811)	NA	NA	NA	NA	NA	NA	NA	No	NA	HGSVC	No	0.728	Yes	NA,NA	NA	NA
chr7:158085560	259044	DEL	50	0.8268	0.6138	92	PTPRN2(5.035e-15,0.811)	PTPRN2(5.035e-15,0.811)	NA	NA	NA	NA	NA	NA	NA	No	NA	HGSVC,1KG-ONT	No	0.824	No	NA,NA	NA	NA
chr7:158085632	259045	DEL	54	0.8501	0.5406	106	PTPRN2(5.035e-15,0.811)	PTPRN2(5.035e-15,0.811)	NA	NA	NA	NA	NA	NA	NA	No	NA	HGSVC,1KG-ONT	No	0.438	Yes	NA,NA	NA	NA
chr7:158087642	259046	DEL	1796	0.8471	0.6069	39	PTPRN2(5.035e-15,0.811)	PTPRN2(5.035e-15,0.811)	NA	NA	NA	NA	NA	NA	NA	Yes	ID=7-158087860-158087898-GAGGGAGTCTTCACACAAACCTTCTTCCCCTGATGAAA,7-158089504-158089655-GGGAGTCTTCACACAAACCTTCTTCCCCTGATGAAAGA,7-158089912-158090076-TCCCCTGACGAAAGAGGGAGTCTTCACACAAACCCTTCC,7-158090209-158090218-CA;MOTIFS=GGGAGTCTTCACACAAACCTTCTTCCCCTGATGAAAGA,GAGGGAGTCTTCACACAAACCTTCTTCCCCTGATGAAA,CA,TCCCCTGACGAAAGAGGGAGTCTTCACACAAACCCTTCC;STRUC=<VC237087>	HPRC,HGSVC,1KG-ONT	Yes	4.298	No	NA,NA	NA	NA
chr7:158087656	259047	DEL	155	0.8756	0.6952	5	PTPRN2(5.035e-15,0.811)	PTPRN2(5.035e-15,0.811)	NA	NA	NA	NA	NA	NA	NA	Yes	ID=7-158087860-158087898-GAGGGAGTCTTCACACAAACCTTCTTCCCCTGATGAAA,7-158089504-158089655-GGGAGTCTTCACACAAACCTTCTTCCCCTGATGAAAGA,7-158089912-158090076-TCCCCTGACGAAAGAGGGAGTCTTCACACAAACCCTTCC,7-158090209-158090218-CA;MOTIFS=GGGAGTCTTCACACAAACCTTCTTCCCCTGATGAAAGA,GAGGGAGTCTTCACACAAACCTTCTTCCCCTGATGAAA,CA,TCCCCTGACGAAAGAGGGAGTCTTCACACAAACCCTTCC;STRUC=<VC237087>	HPRC,HGSVC,1KG-ONT	No	3.578	No	NA,NA	NA	NA
chr7:158087668	259048	DEL	1338	0.927	0.2788	29	PTPRN2(5.035e-15,0.811)	PTPRN2(5.035e-15,0.811)	NA	NA	NA	NA	NA	NA	NA	Yes	ID=7-158087860-158087898-GAGGGAGTCTTCACACAAACCTTCTTCCCCTGATGAAA,7-158089504-158089655-GGGAGTCTTCACACAAACCTTCTTCCCCTGATGAAAGA,7-158089912-158090076-TCCCCTGACGAAAGAGGGAGTCTTCACACAAACCCTTCC,7-158090209-158090218-CA;MOTIFS=GGGAGTCTTCACACAAACCTTCTTCCCCTGATGAAAGA,GAGGGAGTCTTCACACAAACCTTCTTCCCCTGATGAAA,CA,TCCCCTGACGAAAGAGGGAGTCTTCACACAAACCCTTCC;STRUC=<VC237087>	HPRC,HGSVC,1KG-ONT	Yes	4.628	No	NA,NA	NA	NA
chr7:158087677	259049	DEL	114	0.8604	0.6825	45	PTPRN2(5.035e-15,0.811)	PTPRN2(5.035e-15,0.811)	NA	NA	NA	NA	NA	NA	NA	Yes	ID=7-158087860-158087898-GAGGGAGTCTTCACACAAACCTTCTTCCCCTGATGAAA,7-158089504-158089655-GGGAGTCTTCACACAAACCTTCTTCCCCTGATGAAAGA,7-158089912-158090076-TCCCCTGACGAAAGAGGGAGTCTTCACACAAACCCTTCC,7-158090209-158090218-CA;MOTIFS=GGGAGTCTTCACACAAACCTTCTTCCCCTGATGAAAGA,GAGGGAGTCTTCACACAAACCTTCTTCCCCTGATGAAA,CA,TCCCCTGACGAAAGAGGGAGTCTTCACACAAACCCTTCC;STRUC=<VC237087>	HPRC,HGSVC,1KG-ONT	No	3.293	Yes	NA,NA	NA	NA
chr7:158087695	259050	INS	75	0.804	0.6842	7	PTPRN2(5.035e-15,0.811)	PTPRN2(5.035e-15,0.811)	NA	NA	NA	NA	NA	NA	NA	Yes	ID=7-158087860-158087898-GAGGGAGTCTTCACACAAACCTTCTTCCCCTGATGAAA,7-158089504-158089655-GGGAGTCTTCACACAAACCTTCTTCCCCTGATGAAAGA,7-158089912-158090076-TCCCCTGACGAAAGAGGGAGTCTTCACACAAACCCTTCC,7-158090209-158090218-CA;MOTIFS=GGGAGTCTTCACACAAACCTTCTTCCCCTGATGAAAGA,GAGGGAGTCTTCACACAAACCTTCTTCCCCTGATGAAA,CA,TCCCCTGACGAAAGAGGGAGTCTTCACACAAACCCTTCC;STRUC=<VC237087>	HPRC,HGSVC	No	0.692	Yes	NA,NA	NA	NA
chr7:158087706	259051	DEL	1032	0.8018	0.6871	50	PTPRN2(5.035e-15,0.811)	PTPRN2(5.035e-15,0.811)	NA	NA	NA	NA	NA	NA	NA	Yes	ID=7-158087860-158087898-GAGGGAGTCTTCACACAAACCTTCTTCCCCTGATGAAA,7-158089504-158089655-GGGAGTCTTCACACAAACCTTCTTCCCCTGATGAAAGA,7-158089912-158090076-TCCCCTGACGAAAGAGGGAGTCTTCACACAAACCCTTCC,7-158090209-158090218-CA;MOTIFS=GGGAGTCTTCACACAAACCTTCTTCCCCTGATGAAAGA,GAGGGAGTCTTCACACAAACCTTCTTCCCCTGATGAAA,CA,TCCCCTGACGAAAGAGGGAGTCTTCACACAAACCCTTCC;STRUC=<VC237087>	HPRC,HGSVC,1KG-ONT	No	4.41	Yes	NA,NA	NA	NA
chr7:158087706	259052	DEL	1262	0.8295	0.6086	47	PTPRN2(5.035e-15,0.811)	PTPRN2(5.035e-15,0.811)	NA	NA	NA	NA	NA	NA	NA	Yes	ID=7-158087860-158087898-GAGGGAGTCTTCACACAAACCTTCTTCCCCTGATGAAA,7-158089504-158089655-GGGAGTCTTCACACAAACCTTCTTCCCCTGATGAAAGA,7-158089912-158090076-TCCCCTGACGAAAGAGGGAGTCTTCACACAAACCCTTCC,7-158090209-158090218-CA;MOTIFS=GGGAGTCTTCACACAAACCTTCTTCCCCTGATGAAAGA,GAGGGAGTCTTCACACAAACCTTCTTCCCCTGATGAAA,CA,TCCCCTGACGAAAGAGGGAGTCTTCACACAAACCCTTCC;STRUC=<VC237087>	HPRC,HGSVC,1KG-ONT	Yes	3.116	No	NA,NA	NA	NA
chr7:158087725	259053	DEL	78	0.85	0.5856	6	PTPRN2(5.035e-15,0.811)	PTPRN2(5.035e-15,0.811)	NA	NA	NA	NA	NA	NA	NA	Yes	ID=7-158087860-158087898-GAGGGAGTCTTCACACAAACCTTCTTCCCCTGATGAAA,7-158089504-158089655-GGGAGTCTTCACACAAACCTTCTTCCCCTGATGAAAGA,7-158089912-158090076-TCCCCTGACGAAAGAGGGAGTCTTCACACAAACCCTTCC,7-158090209-158090218-CA;MOTIFS=GGGAGTCTTCACACAAACCTTCTTCCCCTGATGAAAGA,GAGGGAGTCTTCACACAAACCTTCTTCCCCTGATGAAA,CA,TCCCCTGACGAAAGAGGGAGTCTTCACACAAACCCTTCC;STRUC=<VC237087>	HPRC,HGSVC	No	3.023	No	NA,NA	NA	NA
chr7:158087842	259054	DEL	228	0.8222	0.6449	8	PTPRN2(5.035e-15,0.811)	PTPRN2(5.035e-15,0.811)	NA	NA	NA	NA	NA	NA	NA	Yes	ID=7-158087860-158087898-GAGGGAGTCTTCACACAAACCTTCTTCCCCTGATGAAA,7-158089504-158089655-GGGAGTCTTCACACAAACCTTCTTCCCCTGATGAAAGA,7-158089912-158090076-TCCCCTGACGAAAGAGGGAGTCTTCACACAAACCCTTCC,7-158090209-158090218-CA;MOTIFS=GGGAGTCTTCACACAAACCTTCTTCCCCTGATGAAAGA,GAGGGAGTCTTCACACAAACCTTCTTCCCCTGATGAAA,CA,TCCCCTGACGAAAGAGGGAGTCTTCACACAAACCCTTCC;STRUC=<VC237087>	HPRC,HGSVC	No	5.093	No	NA,NA	NA	NA
chr7:158087918	259055	DEL	1489	0.8857	0.398	15	PTPRN2(5.035e-15,0.811)	PTPRN2(5.035e-15,0.811)	NA	NA	NA	NA	NA	NA	NA	Yes	ID=7-158087860-158087898-GAGGGAGTCTTCACACAAACCTTCTTCCCCTGATGAAA,7-158089504-158089655-GGGAGTCTTCACACAAACCTTCTTCCCCTGATGAAAGA,7-158089912-158090076-TCCCCTGACGAAAGAGGGAGTCTTCACACAAACCCTTCC,7-158090209-158090218-CA;MOTIFS=GGGAGTCTTCACACAAACCTTCTTCCCCTGATGAAAGA,GAGGGAGTCTTCACACAAACCTTCTTCCCCTGATGAAA,CA,TCCCCTGACGAAAGAGGGAGTCTTCACACAAACCCTTCC;STRUC=<VC237087>	HPRC,HGSVC,1KG-ONT	Yes	4.71	No	NA,NA	NA	NA
chr7:158088000	259056	DEL	342	0.887	0.4371	6	PTPRN2(5.035e-15,0.811)	PTPRN2(5.035e-15,0.811)	NA	NA	NA	NA	NA	NA	NA	Yes	ID=7-158087860-158087898-GAGGGAGTCTTCACACAAACCTTCTTCCCCTGATGAAA,7-158089504-158089655-GGGAGTCTTCACACAAACCTTCTTCCCCTGATGAAAGA,7-158089912-158090076-TCCCCTGACGAAAGAGGGAGTCTTCACACAAACCCTTCC,7-158090209-158090218-CA;MOTIFS=GGGAGTCTTCACACAAACCTTCTTCCCCTGATGAAAGA,GAGGGAGTCTTCACACAAACCTTCTTCCCCTGATGAAA,CA,TCCCCTGACGAAAGAGGGAGTCTTCACACAAACCCTTCC;STRUC=<VC237087>	HPRC,HGSVC	No	4.782	Yes	NA,NA	NA	NA
chr7:158088001	259057	DEL	382	0.7937	0.6978	6	PTPRN2(5.035e-15,0.811)	PTPRN2(5.035e-15,0.811)	NA	NA	NA	NA	NA	NA	NA	Yes	ID=7-158087860-158087898-GAGGGAGTCTTCACACAAACCTTCTTCCCCTGATGAAA,7-158089504-158089655-GGGAGTCTTCACACAAACCTTCTTCCCCTGATGAAAGA,7-158089912-158090076-TCCCCTGACGAAAGAGGGAGTCTTCACACAAACCCTTCC,7-158090209-158090218-CA;MOTIFS=GGGAGTCTTCACACAAACCTTCTTCCCCTGATGAAAGA,GAGGGAGTCTTCACACAAACCTTCTTCCCCTGATGAAA,CA,TCCCCTGACGAAAGAGGGAGTCTTCACACAAACCCTTCC;STRUC=<VC237087>	HPRC,HGSVC	No	4.653	No	NA,NA	NA	NA
chr7:158088015	259058	DEL	1413	0.8372	0.6249	12	PTPRN2(5.035e-15,0.811)	PTPRN2(5.035e-15,0.811)	NA	NA	NA	NA	NA	NA	NA	Yes	ID=7-158087860-158087898-GAGGGAGTCTTCACACAAACCTTCTTCCCCTGATGAAA,7-158089504-158089655-GGGAGTCTTCACACAAACCTTCTTCCCCTGATGAAAGA,7-158089912-158090076-TCCCCTGACGAAAGAGGGAGTCTTCACACAAACCCTTCC,7-158090209-158090218-CA;MOTIFS=GGGAGTCTTCACACAAACCTTCTTCCCCTGATGAAAGA,GAGGGAGTCTTCACACAAACCTTCTTCCCCTGATGAAA,CA,TCCCCTGACGAAAGAGGGAGTCTTCACACAAACCCTTCC;STRUC=<VC237087>	HPRC,HGSVC,1KG-ONT	Yes	5.4	Yes	NA,NA	NA	NA
chr7:158088047	259059	DEL	840	0.8447	0.5555	9	PTPRN2(5.035e-15,0.811)	PTPRN2(5.035e-15,0.811)	NA	NA	NA	NA	NA	NA	NA	Yes	ID=7-158087860-158087898-GAGGGAGTCTTCACACAAACCTTCTTCCCCTGATGAAA,7-158089504-158089655-GGGAGTCTTCACACAAACCTTCTTCCCCTGATGAAAGA,7-158089912-158090076-TCCCCTGACGAAAGAGGGAGTCTTCACACAAACCCTTCC,7-158090209-158090218-CA;MOTIFS=GGGAGTCTTCACACAAACCTTCTTCCCCTGATGAAAGA,GAGGGAGTCTTCACACAAACCTTCTTCCCCTGATGAAA,CA,TCCCCTGACGAAAGAGGGAGTCTTCACACAAACCCTTCC;STRUC=<VC237087>	HPRC,HGSVC	No	5.095	No	NA,NA	NA	NA
chr7:158088109	259060	DEL	2031	0.9375	0.2209	1	PTPRN2(5.035e-15,0.811)	PTPRN2(5.035e-15,0.811)	NA	NA	NA	NA	NA	NA	NA	Yes	ID=7-158087860-158087898-GAGGGAGTCTTCACACAAACCTTCTTCCCCTGATGAAA,7-158089504-158089655-GGGAGTCTTCACACAAACCTTCTTCCCCTGATGAAAGA,7-158089912-158090076-TCCCCTGACGAAAGAGGGAGTCTTCACACAAACCCTTCC,7-158090209-158090218-CA;MOTIFS=GGGAGTCTTCACACAAACCTTCTTCCCCTGATGAAAGA,GAGGGAGTCTTCACACAAACCTTCTTCCCCTGATGAAA,CA,TCCCCTGACGAAAGAGGGAGTCTTCACACAAACCCTTCC;STRUC=<VC237087>	HPRC,HGSVC,1KG-ONT	Yes	4.13	No	NA,NA	NA	NA
chr7:158088114	259061	INS	154	0.799	0.6968	43	PTPRN2(5.035e-15,0.811)	PTPRN2(5.035e-15,0.811)	NA	NA	NA	NA	NA	NA	NA	Yes	ID=7-158087860-158087898-GAGGGAGTCTTCACACAAACCTTCTTCCCCTGATGAAA,7-158089504-158089655-GGGAGTCTTCACACAAACCTTCTTCCCCTGATGAAAGA,7-158089912-158090076-TCCCCTGACGAAAGAGGGAGTCTTCACACAAACCCTTCC,7-158090209-158090218-CA;MOTIFS=GGGAGTCTTCACACAAACCTTCTTCCCCTGATGAAAGA,GAGGGAGTCTTCACACAAACCTTCTTCCCCTGATGAAA,CA,TCCCCTGACGAAAGAGGGAGTCTTCACACAAACCCTTCC;STRUC=<VC237087>	HPRC,HGSVC	No	0.692	Yes	NA,NA	NA	NA
chr7:158088117	259062	DEL	1915	0.8464	0.5629	5	PTPRN2(5.035e-15,0.811)	PTPRN2(5.035e-15,0.811)	NA	NA	NA	NA	NA	NA	NA	Yes	ID=7-158087860-158087898-GAGGGAGTCTTCACACAAACCTTCTTCCCCTGATGAAA,7-158089504-158089655-GGGAGTCTTCACACAAACCTTCTTCCCCTGATGAAAGA,7-158089912-158090076-TCCCCTGACGAAAGAGGGAGTCTTCACACAAACCCTTCC,7-158090209-158090218-CA;MOTIFS=GGGAGTCTTCACACAAACCTTCTTCCCCTGATGAAAGA,GAGGGAGTCTTCACACAAACCTTCTTCCCCTGATGAAA,CA,TCCCCTGACGAAAGAGGGAGTCTTCACACAAACCCTTCC;STRUC=<VC237087>	HPRC,HGSVC,1KG-ONT	Yes	3.27	Yes	NA,NA	NA	NA
chr7:158088124	259063	DEL	1604	0.8674	0.4648	96	PTPRN2(5.035e-15,0.811)	PTPRN2(5.035e-15,0.811)	NA	NA	NA	NA	NA	NA	NA	Yes	ID=7-158087860-158087898-GAGGGAGTCTTCACACAAACCTTCTTCCCCTGATGAAA,7-158089504-158089655-GGGAGTCTTCACACAAACCTTCTTCCCCTGATGAAAGA,7-158089912-158090076-TCCCCTGACGAAAGAGGGAGTCTTCACACAAACCCTTCC,7-158090209-158090218-CA;MOTIFS=GGGAGTCTTCACACAAACCTTCTTCCCCTGATGAAAGA,GAGGGAGTCTTCACACAAACCTTCTTCCCCTGATGAAA,CA,TCCCCTGACGAAAGAGGGAGTCTTCACACAAACCCTTCC;STRUC=<VC237087>	HPRC,HGSVC,1KG-ONT	Yes	5.478	No	NA,NA	NA	NA
chr7:158088222	259064	DEL	957	0.8085	0.6691	33	PTPRN2(5.035e-15,0.811)	PTPRN2(5.035e-15,0.811)	NA	NA	NA	NA	NA	NA	NA	Yes	ID=7-158087860-158087898-GAGGGAGTCTTCACACAAACCTTCTTCCCCTGATGAAA,7-158089504-158089655-GGGAGTCTTCACACAAACCTTCTTCCCCTGATGAAAGA,7-158089912-158090076-TCCCCTGACGAAAGAGGGAGTCTTCACACAAACCCTTCC,7-158090209-158090218-CA;MOTIFS=GGGAGTCTTCACACAAACCTTCTTCCCCTGATGAAAGA,GAGGGAGTCTTCACACAAACCTTCTTCCCCTGATGAAA,CA,TCCCCTGACGAAAGAGGGAGTCTTCACACAAACCCTTCC;STRUC=<VC237087>	HPRC,HGSVC	No	5.024	Yes	NA,NA	NA	NA
chr7:158088316	259065	INS	314	0.8703	0.4491	11	PTPRN2(5.035e-15,0.811)	PTPRN2(5.035e-15,0.811)	NA	NA	NA	NA	NA	NA	NA	Yes	ID=7-158087860-158087898-GAGGGAGTCTTCACACAAACCTTCTTCCCCTGATGAAA,7-158089504-158089655-GGGAGTCTTCACACAAACCTTCTTCCCCTGATGAAAGA,7-158089912-158090076-TCCCCTGACGAAAGAGGGAGTCTTCACACAAACCCTTCC,7-158090209-158090218-CA;MOTIFS=GGGAGTCTTCACACAAACCTTCTTCCCCTGATGAAAGA,GAGGGAGTCTTCACACAAACCTTCTTCCCCTGATGAAA,CA,TCCCCTGACGAAAGAGGGAGTCTTCACACAAACCCTTCC;STRUC=<VC237087>	HPRC	No	0.692	Yes	NA,NA	NA	NA
chr7:158088375	259066	INS	114	0.848	0.5668	8	PTPRN2(5.035e-15,0.811)	PTPRN2(5.035e-15,0.811)	NA	NA	NA	NA	NA	NA	NA	Yes	ID=7-158087860-158087898-GAGGGAGTCTTCACACAAACCTTCTTCCCCTGATGAAA,7-158089504-158089655-GGGAGTCTTCACACAAACCTTCTTCCCCTGATGAAAGA,7-158089912-158090076-TCCCCTGACGAAAGAGGGAGTCTTCACACAAACCCTTCC,7-158090209-158090218-CA;MOTIFS=GGGAGTCTTCACACAAACCTTCTTCCCCTGATGAAAGA,GAGGGAGTCTTCACACAAACCTTCTTCCCCTGATGAAA,CA,TCCCCTGACGAAAGAGGGAGTCTTCACACAAACCCTTCC;STRUC=<VC237087>	HGSVC	No	0.692	Yes	NA,NA	NA	NA
chr7:158088375	259067	INS	75	0.8926	0.4176	59	PTPRN2(5.035e-15,0.811)	PTPRN2(5.035e-15,0.811)	NA	NA	NA	NA	NA	NA	NA	Yes	ID=7-158087860-158087898-GAGGGAGTCTTCACACAAACCTTCTTCCCCTGATGAAA,7-158089504-158089655-GGGAGTCTTCACACAAACCTTCTTCCCCTGATGAAAGA,7-158089912-158090076-TCCCCTGACGAAAGAGGGAGTCTTCACACAAACCCTTCC,7-158090209-158090218-CA;MOTIFS=GGGAGTCTTCACACAAACCTTCTTCCCCTGATGAAAGA,GAGGGAGTCTTCACACAAACCTTCTTCCCCTGATGAAA,CA,TCCCCTGACGAAAGAGGGAGTCTTCACACAAACCCTTCC;STRUC=<VC237087>	HPRC	No	0.692	Yes	NA,NA	NA	NA
chr7:158088433	259068	DEL	651	0.9071	0.3391	21	PTPRN2(5.035e-15,0.811)	PTPRN2(5.035e-15,0.811)	NA	NA	NA	NA	NA	NA	NA	Yes	ID=7-158087860-158087898-GAGGGAGTCTTCACACAAACCTTCTTCCCCTGATGAAA,7-158089504-158089655-GGGAGTCTTCACACAAACCTTCTTCCCCTGATGAAAGA,7-158089912-158090076-TCCCCTGACGAAAGAGGGAGTCTTCACACAAACCCTTCC,7-158090209-158090218-CA;MOTIFS=GGGAGTCTTCACACAAACCTTCTTCCCCTGATGAAAGA,GAGGGAGTCTTCACACAAACCTTCTTCCCCTGATGAAA,CA,TCCCCTGACGAAAGAGGGAGTCTTCACACAAACCCTTCC;STRUC=<VC237087>	HPRC,HGSVC	No	4.882	Yes	NA,NA	NA	NA
chr7:158088434	259069	DEL	766	0.9184	0.3005	63	PTPRN2(5.035e-15,0.811)	PTPRN2(5.035e-15,0.811)	NA	NA	NA	NA	NA	NA	NA	Yes	ID=7-158087860-158087898-GAGGGAGTCTTCACACAAACCTTCTTCCCCTGATGAAA,7-158089504-158089655-GGGAGTCTTCACACAAACCTTCTTCCCCTGATGAAAGA,7-158089912-158090076-TCCCCTGACGAAAGAGGGAGTCTTCACACAAACCCTTCC,7-158090209-158090218-CA;MOTIFS=GGGAGTCTTCACACAAACCTTCTTCCCCTGATGAAAGA,GAGGGAGTCTTCACACAAACCTTCTTCCCCTGATGAAA,CA,TCCCCTGACGAAAGAGGGAGTCTTCACACAAACCCTTCC;STRUC=<VC237087>	HPRC,HGSVC	No	5.02	Yes	NA,NA	NA	NA
chr7:158088470	259070	DEL	306	0.874	0.5177	18	PTPRN2(5.035e-15,0.811)	PTPRN2(5.035e-15,0.811)	NA	NA	NA	NA	NA	NA	NA	Yes	ID=7-158087860-158087898-GAGGGAGTCTTCACACAAACCTTCTTCCCCTGATGAAA,7-158089504-158089655-GGGAGTCTTCACACAAACCTTCTTCCCCTGATGAAAGA,7-158089912-158090076-TCCCCTGACGAAAGAGGGAGTCTTCACACAAACCCTTCC,7-158090209-158090218-CA;MOTIFS=GGGAGTCTTCACACAAACCTTCTTCCCCTGATGAAAGA,GAGGGAGTCTTCACACAAACCTTCTTCCCCTGATGAAA,CA,TCCCCTGACGAAAGAGGGAGTCTTCACACAAACCCTTCC;STRUC=<VC237087>	HPRC,HGSVC,1KG-ONT	No	5.122	Yes	NA,NA	NA	NA
chr7:158088496	259071	DEL	461	0.8479	0.5618	27	PTPRN2(5.035e-15,0.811)	PTPRN2(5.035e-15,0.811)	NA	NA	NA	NA	NA	NA	NA	Yes	ID=7-158087860-158087898-GAGGGAGTCTTCACACAAACCTTCTTCCCCTGATGAAA,7-158089504-158089655-GGGAGTCTTCACACAAACCTTCTTCCCCTGATGAAAGA,7-158089912-158090076-TCCCCTGACGAAAGAGGGAGTCTTCACACAAACCCTTCC,7-158090209-158090218-CA;MOTIFS=GGGAGTCTTCACACAAACCTTCTTCCCCTGATGAAAGA,GAGGGAGTCTTCACACAAACCTTCTTCCCCTGATGAAA,CA,TCCCCTGACGAAAGAGGGAGTCTTCACACAAACCCTTCC;STRUC=<VC237087>	HPRC,HGSVC,1KG-ONT	No	4.772	No	NA,NA	NA	NA
chr7:158088508	259072	DEL	268	0.8261	0.6428	9	PTPRN2(5.035e-15,0.811)	PTPRN2(5.035e-15,0.811)	NA	NA	NA	NA	NA	NA	NA	Yes	ID=7-158087860-158087898-GAGGGAGTCTTCACACAAACCTTCTTCCCCTGATGAAA,7-158089504-158089655-GGGAGTCTTCACACAAACCTTCTTCCCCTGATGAAAGA,7-158089912-158090076-TCCCCTGACGAAAGAGGGAGTCTTCACACAAACCCTTCC,7-158090209-158090218-CA;MOTIFS=GGGAGTCTTCACACAAACCTTCTTCCCCTGATGAAAGA,GAGGGAGTCTTCACACAAACCTTCTTCCCCTGATGAAA,CA,TCCCCTGACGAAAGAGGGAGTCTTCACACAAACCCTTCC;STRUC=<VC237087>	HPRC,HGSVC,1KG-ONT	No	4.999	Yes	NA,NA	NA	NA
chr7:158088524	259073	DEL	116	0.8315	0.6158	14	PTPRN2(5.035e-15,0.811)	PTPRN2(5.035e-15,0.811)	NA	NA	NA	NA	NA	NA	NA	Yes	ID=7-158087860-158087898-GAGGGAGTCTTCACACAAACCTTCTTCCCCTGATGAAA,7-158089504-158089655-GGGAGTCTTCACACAAACCTTCTTCCCCTGATGAAAGA,7-158089912-158090076-TCCCCTGACGAAAGAGGGAGTCTTCACACAAACCCTTCC,7-158090209-158090218-CA;MOTIFS=GGGAGTCTTCACACAAACCTTCTTCCCCTGATGAAAGA,GAGGGAGTCTTCACACAAACCTTCTTCCCCTGATGAAA,CA,TCCCCTGACGAAAGAGGGAGTCTTCACACAAACCCTTCC;STRUC=<VC237087>	HPRC,HGSVC	No	4.647	Yes	NA,NA	NA	NA
chr7:158088542	259074	DEL	78	0.8703	0.4715	2	PTPRN2(5.035e-15,0.811)	PTPRN2(5.035e-15,0.811)	NA	NA	NA	NA	NA	NA	NA	Yes	ID=7-158087860-158087898-GAGGGAGTCTTCACACAAACCTTCTTCCCCTGATGAAA,7-158089504-158089655-GGGAGTCTTCACACAAACCTTCTTCCCCTGATGAAAGA,7-158089912-158090076-TCCCCTGACGAAAGAGGGAGTCTTCACACAAACCCTTCC,7-158090209-158090218-CA;MOTIFS=GGGAGTCTTCACACAAACCTTCTTCCCCTGATGAAAGA,GAGGGAGTCTTCACACAAACCTTCTTCCCCTGATGAAA,CA,TCCCCTGACGAAAGAGGGAGTCTTCACACAAACCCTTCC;STRUC=<VC237087>	HPRC,HGSVC	No	4.363	No	NA,NA	NA	NA
chr7:158088542	259075	DEL	613	0.8203	0.639	14	PTPRN2(5.035e-15,0.811)	PTPRN2(5.035e-15,0.811)	NA	NA	NA	NA	NA	NA	NA	Yes	ID=7-158087860-158087898-GAGGGAGTCTTCACACAAACCTTCTTCCCCTGATGAAA,7-158089504-158089655-GGGAGTCTTCACACAAACCTTCTTCCCCTGATGAAAGA,7-158089912-158090076-TCCCCTGACGAAAGAGGGAGTCTTCACACAAACCCTTCC,7-158090209-158090218-CA;MOTIFS=GGGAGTCTTCACACAAACCTTCTTCCCCTGATGAAAGA,GAGGGAGTCTTCACACAAACCTTCTTCCCCTGATGAAA,CA,TCCCCTGACGAAAGAGGGAGTCTTCACACAAACCCTTCC;STRUC=<VC237087>	HPRC,HGSVC	No	4.985	Yes	NA,NA	NA	NA
chr7:158088542	259076	DEL	690	0.8255	0.6681	48	PTPRN2(5.035e-15,0.811)	PTPRN2(5.035e-15,0.811)	NA	NA	NA	NA	NA	NA	NA	Yes	ID=7-158087860-158087898-GAGGGAGTCTTCACACAAACCTTCTTCCCCTGATGAAA,7-158089504-158089655-GGGAGTCTTCACACAAACCTTCTTCCCCTGATGAAAGA,7-158089912-158090076-TCCCCTGACGAAAGAGGGAGTCTTCACACAAACCCTTCC,7-158090209-158090218-CA;MOTIFS=GGGAGTCTTCACACAAACCTTCTTCCCCTGATGAAAGA,GAGGGAGTCTTCACACAAACCTTCTTCCCCTGATGAAA,CA,TCCCCTGACGAAAGAGGGAGTCTTCACACAAACCCTTCC;STRUC=<VC237087>	HPRC,HGSVC	No	5.065	Yes	NA,NA	NA	NA
chr7:158088696	259078	INS	78	0.8802	0.412	19	PTPRN2(5.035e-15,0.811)	PTPRN2(5.035e-15,0.811)	NA	NA	NA	NA	NA	NA	NA	Yes	ID=7-158087860-158087898-GAGGGAGTCTTCACACAAACCTTCTTCCCCTGATGAAA,7-158089504-158089655-GGGAGTCTTCACACAAACCTTCTTCCCCTGATGAAAGA,7-158089912-158090076-TCCCCTGACGAAAGAGGGAGTCTTCACACAAACCCTTCC,7-158090209-158090218-CA;MOTIFS=GGGAGTCTTCACACAAACCTTCTTCCCCTGATGAAAGA,GAGGGAGTCTTCACACAAACCTTCTTCCCCTGATGAAA,CA,TCCCCTGACGAAAGAGGGAGTCTTCACACAAACCCTTCC;STRUC=<VC237087>	HPRC	No	0.692	Yes	NA,NA	NA	NA
chr7:158088815	259079	INS	574	0.8262	0.6498	34	PTPRN2(5.035e-15,0.811)	PTPRN2(5.035e-15,0.811)	NA	NA	NA	NA	NA	NA	NA	Yes	ID=7-158087860-158087898-GAGGGAGTCTTCACACAAACCTTCTTCCCCTGATGAAA,7-158089504-158089655-GGGAGTCTTCACACAAACCTTCTTCCCCTGATGAAAGA,7-158089912-158090076-TCCCCTGACGAAAGAGGGAGTCTTCACACAAACCCTTCC,7-158090209-158090218-CA;MOTIFS=GGGAGTCTTCACACAAACCTTCTTCCCCTGATGAAAGA,GAGGGAGTCTTCACACAAACCTTCTTCCCCTGATGAAA,CA,TCCCCTGACGAAAGAGGGAGTCTTCACACAAACCCTTCC;STRUC=<VC237087>	NA	No	0.692	Yes	NA,NA	NA	NA
chr7:158088988	259080	DEL	1152	0.8192	0.6483	59	PTPRN2(5.035e-15,0.811)	PTPRN2(5.035e-15,0.811)	NA	NA	NA	NA	NA	NA	NA	Yes	ID=7-158087860-158087898-GAGGGAGTCTTCACACAAACCTTCTTCCCCTGATGAAA,7-158089504-158089655-GGGAGTCTTCACACAAACCTTCTTCCCCTGATGAAAGA,7-158089912-158090076-TCCCCTGACGAAAGAGGGAGTCTTCACACAAACCCTTCC,7-158090209-158090218-CA;MOTIFS=GGGAGTCTTCACACAAACCTTCTTCCCCTGATGAAAGA,GAGGGAGTCTTCACACAAACCTTCTTCCCCTGATGAAA,CA,TCCCCTGACGAAAGAGGGAGTCTTCACACAAACCCTTCC;STRUC=<VC237087>	HPRC,HGSVC,1KG-ONT	Yes	3.273	Yes	NA,NA	NA	NA
chr7:158089082	259081	INS	307	0.8687	0.4634	64	PTPRN2(5.035e-15,0.811)	PTPRN2(5.035e-15,0.811)	NA	NA	NA	NA	NA	NA	NA	Yes	ID=7-158087860-158087898-GAGGGAGTCTTCACACAAACCTTCTTCCCCTGATGAAA,7-158089504-158089655-GGGAGTCTTCACACAAACCTTCTTCCCCTGATGAAAGA,7-158089912-158090076-TCCCCTGACGAAAGAGGGAGTCTTCACACAAACCCTTCC,7-158090209-158090218-CA;MOTIFS=GGGAGTCTTCACACAAACCTTCTTCCCCTGATGAAAGA,GAGGGAGTCTTCACACAAACCTTCTTCCCCTGATGAAA,CA,TCCCCTGACGAAAGAGGGAGTCTTCACACAAACCCTTCC;STRUC=<VC237087>	HGSVC	No	0.692	Yes	NA,NA	NA	NA
chr7:158089123	259082	DEL	78	0.8082	0.6901	14	PTPRN2(5.035e-15,0.811)	PTPRN2(5.035e-15,0.811)	NA	NA	NA	NA	NA	NA	NA	Yes	ID=7-158087860-158087898-GAGGGAGTCTTCACACAAACCTTCTTCCCCTGATGAAA,7-158089504-158089655-GGGAGTCTTCACACAAACCTTCTTCCCCTGATGAAAGA,7-158089912-158090076-TCCCCTGACGAAAGAGGGAGTCTTCACACAAACCCTTCC,7-158090209-158090218-CA;MOTIFS=GGGAGTCTTCACACAAACCTTCTTCCCCTGATGAAAGA,GAGGGAGTCTTCACACAAACCTTCTTCCCCTGATGAAA,CA,TCCCCTGACGAAAGAGGGAGTCTTCACACAAACCCTTCC;STRUC=<VC237087>	HPRC,HGSVC	No	5.02	Yes	NA,NA	NA	NA
chr7:158089140	259083	DEL	883	0.8232	0.6366	15	PTPRN2(5.035e-15,0.811)	PTPRN2(5.035e-15,0.811)	NA	NA	NA	NA	NA	NA	NA	Yes	ID=7-158087860-158087898-GAGGGAGTCTTCACACAAACCTTCTTCCCCTGATGAAA,7-158089504-158089655-GGGAGTCTTCACACAAACCTTCTTCCCCTGATGAAAGA,7-158089912-158090076-TCCCCTGACGAAAGAGGGAGTCTTCACACAAACCCTTCC,7-158090209-158090218-CA;MOTIFS=GGGAGTCTTCACACAAACCTTCTTCCCCTGATGAAAGA,GAGGGAGTCTTCACACAAACCTTCTTCCCCTGATGAAA,CA,TCCCCTGACGAAAGAGGGAGTCTTCACACAAACCCTTCC;STRUC=<VC237087>	HPRC,HGSVC	No	4.44	Yes	NA,NA	NA	NA
chr7:158089176	259084	INS	75	0.8354	0.6074	21	PTPRN2(5.035e-15,0.811)	PTPRN2(5.035e-15,0.811)	NA	NA	NA	NA	NA	NA	NA	Yes	ID=7-158087860-158087898-GAGGGAGTCTTCACACAAACCTTCTTCCCCTGATGAAA,7-158089504-158089655-GGGAGTCTTCACACAAACCTTCTTCCCCTGATGAAAGA,7-158089912-158090076-TCCCCTGACGAAAGAGGGAGTCTTCACACAAACCCTTCC,7-158090209-158090218-CA;MOTIFS=GGGAGTCTTCACACAAACCTTCTTCCCCTGATGAAAGA,GAGGGAGTCTTCACACAAACCTTCTTCCCCTGATGAAA,CA,TCCCCTGACGAAAGAGGGAGTCTTCACACAAACCCTTCC;STRUC=<VC237087>	HPRC,HGSVC	No	0.692	Yes	NA,NA	NA	NA
chr7:158089231	259085	DEL	190	0.9282	0.2684	1	PTPRN2(5.035e-15,0.811)	PTPRN2(5.035e-15,0.811)	NA	NA	NA	NA	NA	NA	NA	Yes	ID=7-158087860-158087898-GAGGGAGTCTTCACACAAACCTTCTTCCCCTGATGAAA,7-158089504-158089655-GGGAGTCTTCACACAAACCTTCTTCCCCTGATGAAAGA,7-158089912-158090076-TCCCCTGACGAAAGAGGGAGTCTTCACACAAACCCTTCC,7-158090209-158090218-CA;MOTIFS=GGGAGTCTTCACACAAACCTTCTTCCCCTGATGAAAGA,GAGGGAGTCTTCACACAAACCTTCTTCCCCTGATGAAA,CA,TCCCCTGACGAAAGAGGGAGTCTTCACACAAACCCTTCC;STRUC=<VC237087>	HPRC,HGSVC	No	5.115	No	NA,NA	NA	NA
chr7:158089255	259086	INS	78	0.8146	0.6666	30	PTPRN2(5.035e-15,0.811)	PTPRN2(5.035e-15,0.811)	NA	NA	NA	NA	NA	NA	NA	Yes	ID=7-158087860-158087898-GAGGGAGTCTTCACACAAACCTTCTTCCCCTGATGAAA,7-158089504-158089655-GGGAGTCTTCACACAAACCTTCTTCCCCTGATGAAAGA,7-158089912-158090076-TCCCCTGACGAAAGAGGGAGTCTTCACACAAACCCTTCC,7-158090209-158090218-CA;MOTIFS=GGGAGTCTTCACACAAACCTTCTTCCCCTGATGAAAGA,GAGGGAGTCTTCACACAAACCTTCTTCCCCTGATGAAA,CA,TCCCCTGACGAAAGAGGGAGTCTTCACACAAACCCTTCC;STRUC=<VC237087>	HPRC,HGSVC	No	0.692	Yes	NA,NA	NA	NA
chr7:158089262	259087	DEL	152	0.8328	0.5911	8	PTPRN2(5.035e-15,0.811)	PTPRN2(5.035e-15,0.811)	NA	NA	NA	NA	NA	NA	NA	Yes	ID=7-158087860-158087898-GAGGGAGTCTTCACACAAACCTTCTTCCCCTGATGAAA,7-158089504-158089655-GGGAGTCTTCACACAAACCTTCTTCCCCTGATGAAAGA,7-158089912-158090076-TCCCCTGACGAAAGAGGGAGTCTTCACACAAACCCTTCC,7-158090209-158090218-CA;MOTIFS=GGGAGTCTTCACACAAACCTTCTTCCCCTGATGAAAGA,GAGGGAGTCTTCACACAAACCTTCTTCCCCTGATGAAA,CA,TCCCCTGACGAAAGAGGGAGTCTTCACACAAACCCTTCC;STRUC=<VC237087>	HPRC,HGSVC,1KG-ONT	No	4.999	Yes	NA,NA	NA	NA
chr7:158089529	259088	INS	76	0.8614	0.554	21	PTPRN2(5.035e-15,0.811)	PTPRN2(5.035e-15,0.811)	NA	NA	NA	NA	NA	NA	NA	Yes	ID=7-158087860-158087898-GAGGGAGTCTTCACACAAACCTTCTTCCCCTGATGAAA,7-158089504-158089655-GGGAGTCTTCACACAAACCTTCTTCCCCTGATGAAAGA,7-158089912-158090076-TCCCCTGACGAAAGAGGGAGTCTTCACACAAACCCTTCC,7-158090209-158090218-CA;MOTIFS=GGGAGTCTTCACACAAACCTTCTTCCCCTGATGAAAGA,GAGGGAGTCTTCACACAAACCTTCTTCCCCTGATGAAA,CA,TCCCCTGACGAAAGAGGGAGTCTTCACACAAACCCTTCC;STRUC=<VC237087>	HPRC,HGSVC,1KG-ONT	No	0.056	Yes	NA,NA	NA	NA
chr7:158089598	259090	DEL	542	0.8611	0.5814	6	PTPRN2(5.035e-15,0.811)	PTPRN2(5.035e-15,0.811)	NA	NA	NA	NA	NA	NA	NA	Yes	ID=7-158087860-158087898-GAGGGAGTCTTCACACAAACCTTCTTCCCCTGATGAAA,7-158089504-158089655-GGGAGTCTTCACACAAACCTTCTTCCCCTGATGAAAGA,7-158089912-158090076-TCCCCTGACGAAAGAGGGAGTCTTCACACAAACCCTTCC,7-158090209-158090218-CA;MOTIFS=GGGAGTCTTCACACAAACCTTCTTCCCCTGATGAAAGA,GAGGGAGTCTTCACACAAACCTTCTTCCCCTGATGAAA,CA,TCCCCTGACGAAAGAGGGAGTCTTCACACAAACCCTTCC;STRUC=<VC237087>	HPRC,HGSVC,1KG-ONT	No	4.579	No	NA,NA	NA	NA
chr7:158089603	259091	DEL	387	0.8233	0.6687	20	PTPRN2(5.035e-15,0.811)	PTPRN2(5.035e-15,0.811)	NA	NA	NA	NA	NA	NA	NA	Yes	ID=7-158087860-158087898-GAGGGAGTCTTCACACAAACCTTCTTCCCCTGATGAAA,7-158089504-158089655-GGGAGTCTTCACACAAACCTTCTTCCCCTGATGAAAGA,7-158089912-158090076-TCCCCTGACGAAAGAGGGAGTCTTCACACAAACCCTTCC,7-158090209-158090218-CA;MOTIFS=GGGAGTCTTCACACAAACCTTCTTCCCCTGATGAAAGA,GAGGGAGTCTTCACACAAACCTTCTTCCCCTGATGAAA,CA,TCCCCTGACGAAAGAGGGAGTCTTCACACAAACCCTTCC;STRUC=<VC237087>	HPRC,HGSVC,1KG-ONT	No	5.086	No	NA,NA	NA	NA
chr7:158089628	259092	INS	117	0.8275	0.608	31	PTPRN2(5.035e-15,0.811)	PTPRN2(5.035e-15,0.811)	NA	NA	NA	NA	NA	NA	NA	Yes	ID=7-158087860-158087898-GAGGGAGTCTTCACACAAACCTTCTTCCCCTGATGAAA,7-158089504-158089655-GGGAGTCTTCACACAAACCTTCTTCCCCTGATGAAAGA,7-158089912-158090076-TCCCCTGACGAAAGAGGGAGTCTTCACACAAACCCTTCC,7-158090209-158090218-CA;MOTIFS=GGGAGTCTTCACACAAACCTTCTTCCCCTGATGAAAGA,GAGGGAGTCTTCACACAAACCTTCTTCCCCTGATGAAA,CA,TCCCCTGACGAAAGAGGGAGTCTTCACACAAACCCTTCC;STRUC=<VC237087>	HPRC,HGSVC	Yes	0.056	Yes	NA,NA	NA	NA
chr7:158089636	259093	DEL	192	0.8163	0.6527	4	PTPRN2(5.035e-15,0.811)	PTPRN2(5.035e-15,0.811)	NA	NA	NA	NA	NA	NA	NA	Yes	ID=7-158087860-158087898-GAGGGAGTCTTCACACAAACCTTCTTCCCCTGATGAAA,7-158089504-158089655-GGGAGTCTTCACACAAACCTTCTTCCCCTGATGAAAGA,7-158089912-158090076-TCCCCTGACGAAAGAGGGAGTCTTCACACAAACCCTTCC,7-158090209-158090218-CA;MOTIFS=GGGAGTCTTCACACAAACCTTCTTCCCCTGATGAAAGA,GAGGGAGTCTTCACACAAACCTTCTTCCCCTGATGAAA,CA,TCCCCTGACGAAAGAGGGAGTCTTCACACAAACCCTTCC;STRUC=<VC237087>	HPRC,HGSVC,1KG-ONT	No	5.144	No	NA,NA	NA	NA
chr7:158089636	259094	DEL	504	0.8895	0.3822	1	PTPRN2(5.035e-15,0.811)	PTPRN2(5.035e-15,0.811)	NA	NA	NA	NA	NA	NA	NA	Yes	ID=7-158087860-158087898-GAGGGAGTCTTCACACAAACCTTCTTCCCCTGATGAAA,7-158089504-158089655-GGGAGTCTTCACACAAACCTTCTTCCCCTGATGAAAGA,7-158089912-158090076-TCCCCTGACGAAAGAGGGAGTCTTCACACAAACCCTTCC,7-158090209-158090218-CA;MOTIFS=GGGAGTCTTCACACAAACCTTCTTCCCCTGATGAAAGA,GAGGGAGTCTTCACACAAACCTTCTTCCCCTGATGAAA,CA,TCCCCTGACGAAAGAGGGAGTCTTCACACAAACCCTTCC;STRUC=<VC237087>	HPRC,HGSVC,1KG-ONT	No	4.48	No	NA,NA	NA	NA
chr7:158089651	259095	DEL	77	0.9154	0.5869	16	PTPRN2(5.035e-15,0.811)	PTPRN2(5.035e-15,0.811)	NA	NA	NA	NA	NA	NA	NA	Yes	ID=7-158087860-158087898-GAGGGAGTCTTCACACAAACCTTCTTCCCCTGATGAAA,7-158089504-158089655-GGGAGTCTTCACACAAACCTTCTTCCCCTGATGAAAGA,7-158089912-158090076-TCCCCTGACGAAAGAGGGAGTCTTCACACAAACCCTTCC,7-158090209-158090218-CA;MOTIFS=GGGAGTCTTCACACAAACCTTCTTCCCCTGATGAAAGA,GAGGGAGTCTTCACACAAACCTTCTTCCCCTGATGAAA,CA,TCCCCTGACGAAAGAGGGAGTCTTCACACAAACCCTTCC;STRUC=<VC237087>	HPRC,HGSVC	No	5.345	Yes	NA,NA	NA	NA
chr7:158089673	259096	DEL	116	0.843	0.5927	13	PTPRN2(5.035e-15,0.811)	PTPRN2(5.035e-15,0.811)	NA	NA	NA	NA	NA	NA	NA	Yes	ID=7-158087860-158087898-GAGGGAGTCTTCACACAAACCTTCTTCCCCTGATGAAA,7-158089504-158089655-GGGAGTCTTCACACAAACCTTCTTCCCCTGATGAAAGA,7-158089912-158090076-TCCCCTGACGAAAGAGGGAGTCTTCACACAAACCCTTCC,7-158090209-158090218-CA;MOTIFS=GGGAGTCTTCACACAAACCTTCTTCCCCTGATGAAAGA,GAGGGAGTCTTCACACAAACCTTCTTCCCCTGATGAAA,CA,TCCCCTGACGAAAGAGGGAGTCTTCACACAAACCCTTCC;STRUC=<VC237087>	HPRC,HGSVC,1KG-ONT	No	5.058	Yes	NA,NA	NA	NA
chr7:158089673	259097	DEL	272	0.8016	0.6786	5	PTPRN2(5.035e-15,0.811)	PTPRN2(5.035e-15,0.811)	NA	NA	NA	NA	NA	NA	NA	Yes	ID=7-158087860-158087898-GAGGGAGTCTTCACACAAACCTTCTTCCCCTGATGAAA,7-158089504-158089655-GGGAGTCTTCACACAAACCTTCTTCCCCTGATGAAAGA,7-158089912-158090076-TCCCCTGACGAAAGAGGGAGTCTTCACACAAACCCTTCC,7-158090209-158090218-CA;MOTIFS=GGGAGTCTTCACACAAACCTTCTTCCCCTGATGAAAGA,GAGGGAGTCTTCACACAAACCTTCTTCCCCTGATGAAA,CA,TCCCCTGACGAAAGAGGGAGTCTTCACACAAACCCTTCC;STRUC=<VC237087>	HPRC,HGSVC,1KG-ONT	No	4.939	No	NA,NA	NA	NA
chr7:158089679	259098	DEL	155	0.8038	0.6846	2	PTPRN2(5.035e-15,0.811)	PTPRN2(5.035e-15,0.811)	NA	NA	NA	NA	NA	NA	NA	Yes	ID=7-158087860-158087898-GAGGGAGTCTTCACACAAACCTTCTTCCCCTGATGAAA,7-158089504-158089655-GGGAGTCTTCACACAAACCTTCTTCCCCTGATGAAAGA,7-158089912-158090076-TCCCCTGACGAAAGAGGGAGTCTTCACACAAACCCTTCC,7-158090209-158090218-CA;MOTIFS=GGGAGTCTTCACACAAACCTTCTTCCCCTGATGAAAGA,GAGGGAGTCTTCACACAAACCTTCTTCCCCTGATGAAA,CA,TCCCCTGACGAAAGAGGGAGTCTTCACACAAACCCTTCC;STRUC=<VC237087>	HPRC,HGSVC,1KG-ONT	No	5.175	No	NA,NA	NA	NA
chr7:158089679	259099	DEL	311	0.903	0.3467	5	PTPRN2(5.035e-15,0.811)	PTPRN2(5.035e-15,0.811)	NA	NA	NA	NA	NA	NA	NA	Yes	ID=7-158087860-158087898-GAGGGAGTCTTCACACAAACCTTCTTCCCCTGATGAAA,7-158089504-158089655-GGGAGTCTTCACACAAACCTTCTTCCCCTGATGAAAGA,7-158089912-158090076-TCCCCTGACGAAAGAGGGAGTCTTCACACAAACCCTTCC,7-158090209-158090218-CA;MOTIFS=GGGAGTCTTCACACAAACCTTCTTCCCCTGATGAAAGA,GAGGGAGTCTTCACACAAACCTTCTTCCCCTGATGAAA,CA,TCCCCTGACGAAAGAGGGAGTCTTCACACAAACCCTTCC;STRUC=<VC237087>	HPRC,HGSVC,1KG-ONT	No	4.918	Yes	NA,NA	NA	NA
chr7:158089708	259100	DEL	78	0.823	0.6712	5	PTPRN2(5.035e-15,0.811)	PTPRN2(5.035e-15,0.811)	NA	NA	NA	NA	NA	NA	NA	Yes	ID=7-158087860-158087898-GAGGGAGTCTTCACACAAACCTTCTTCCCCTGATGAAA,7-158089504-158089655-GGGAGTCTTCACACAAACCTTCTTCCCCTGATGAAAGA,7-158089912-158090076-TCCCCTGACGAAAGAGGGAGTCTTCACACAAACCCTTCC,7-158090209-158090218-CA;MOTIFS=GGGAGTCTTCACACAAACCTTCTTCCCCTGATGAAAGA,GAGGGAGTCTTCACACAAACCTTCTTCCCCTGATGAAA,CA,TCCCCTGACGAAAGAGGGAGTCTTCACACAAACCCTTCC;STRUC=<VC237087>	HPRC,HGSVC	No	4.634	Yes	NA,NA	NA	NA
chr7:158089722	259101	DEL	428	0.8244	0.654	3	PTPRN2(5.035e-15,0.811)	PTPRN2(5.035e-15,0.811)	NA	NA	NA	NA	NA	NA	NA	Yes	ID=7-158087860-158087898-GAGGGAGTCTTCACACAAACCTTCTTCCCCTGATGAAA,7-158089504-158089655-GGGAGTCTTCACACAAACCTTCTTCCCCTGATGAAAGA,7-158089912-158090076-TCCCCTGACGAAAGAGGGAGTCTTCACACAAACCCTTCC,7-158090209-158090218-CA;MOTIFS=GGGAGTCTTCACACAAACCTTCTTCCCCTGATGAAAGA,GAGGGAGTCTTCACACAAACCTTCTTCCCCTGATGAAA,CA,TCCCCTGACGAAAGAGGGAGTCTTCACACAAACCCTTCC;STRUC=<VC237087>	HPRC,HGSVC,1KG-ONT	No	3.204	No	NA,NA	NA	NA
chr7:158089757	259102	DEL	79	0.8119	0.6717	26	PTPRN2(5.035e-15,0.811)	PTPRN2(5.035e-15,0.811)	NA	NA	NA	NA	NA	NA	NA	Yes	ID=7-158087860-158087898-GAGGGAGTCTTCACACAAACCTTCTTCCCCTGATGAAA,7-158089504-158089655-GGGAGTCTTCACACAAACCTTCTTCCCCTGATGAAAGA,7-158089912-158090076-TCCCCTGACGAAAGAGGGAGTCTTCACACAAACCCTTCC,7-158090209-158090218-CA;MOTIFS=GGGAGTCTTCACACAAACCTTCTTCCCCTGATGAAAGA,GAGGGAGTCTTCACACAAACCTTCTTCCCCTGATGAAA,CA,TCCCCTGACGAAAGAGGGAGTCTTCACACAAACCCTTCC;STRUC=<VC237087>	HPRC,HGSVC	No	4.936	Yes	NA,NA	NA	NA
chr7:158089805	259103	INS	77	0.9394	0.2449	40	PTPRN2(5.035e-15,0.811)	PTPRN2(5.035e-15,0.811)	NA	NA	NA	NA	NA	NA	NA	Yes	ID=7-158087860-158087898-GAGGGAGTCTTCACACAAACCTTCTTCCCCTGATGAAA,7-158089504-158089655-GGGAGTCTTCACACAAACCTTCTTCCCCTGATGAAAGA,7-158089912-158090076-TCCCCTGACGAAAGAGGGAGTCTTCACACAAACCCTTCC,7-158090209-158090218-CA;MOTIFS=GGGAGTCTTCACACAAACCTTCTTCCCCTGATGAAAGA,GAGGGAGTCTTCACACAAACCTTCTTCCCCTGATGAAA,CA,TCCCCTGACGAAAGAGGGAGTCTTCACACAAACCCTTCC;STRUC=<VC237087>	HPRC,HGSVC,1KG-ONT	No	0.692	Yes	NA,NA	NA	NA
chr7:158089828	259104	INS	312	0.8929	0.5211	5	PTPRN2(5.035e-15,0.811)	PTPRN2(5.035e-15,0.811)	NA	NA	NA	NA	NA	NA	NA	Yes	ID=7-158087860-158087898-GAGGGAGTCTTCACACAAACCTTCTTCCCCTGATGAAA,7-158089504-158089655-GGGAGTCTTCACACAAACCTTCTTCCCCTGATGAAAGA,7-158089912-158090076-TCCCCTGACGAAAGAGGGAGTCTTCACACAAACCCTTCC,7-158090209-158090218-CA;MOTIFS=GGGAGTCTTCACACAAACCTTCTTCCCCTGATGAAAGA,GAGGGAGTCTTCACACAAACCTTCTTCCCCTGATGAAA,CA,TCCCCTGACGAAAGAGGGAGTCTTCACACAAACCCTTCC;STRUC=<VC237087>	HPRC,HGSVC	Yes	3.311	No	NA,NA	NA	NA
chr7:158089843	259105	INS	155	0.8341	0.6374	11	PTPRN2(5.035e-15,0.811)	PTPRN2(5.035e-15,0.811)	NA	NA	NA	NA	NA	NA	NA	Yes	ID=7-158087860-158087898-GAGGGAGTCTTCACACAAACCTTCTTCCCCTGATGAAA,7-158089504-158089655-GGGAGTCTTCACACAAACCTTCTTCCCCTGATGAAAGA,7-158089912-158090076-TCCCCTGACGAAAGAGGGAGTCTTCACACAAACCCTTCC,7-158090209-158090218-CA;MOTIFS=GGGAGTCTTCACACAAACCTTCTTCCCCTGATGAAAGA,GAGGGAGTCTTCACACAAACCTTCTTCCCCTGATGAAA,CA,TCCCCTGACGAAAGAGGGAGTCTTCACACAAACCCTTCC;STRUC=<VC237087>	HPRC,HGSVC	Yes	0.692	Yes	NA,NA	NA	NA
chr7:158089866	259106	DEL	79	0.8266	0.6394	14	PTPRN2(5.035e-15,0.811)	PTPRN2(5.035e-15,0.811)	NA	NA	NA	NA	NA	NA	NA	Yes	ID=7-158087860-158087898-GAGGGAGTCTTCACACAAACCTTCTTCCCCTGATGAAA,7-158089504-158089655-GGGAGTCTTCACACAAACCTTCTTCCCCTGATGAAAGA,7-158089912-158090076-TCCCCTGACGAAAGAGGGAGTCTTCACACAAACCCTTCC,7-158090209-158090218-CA;MOTIFS=GGGAGTCTTCACACAAACCTTCTTCCCCTGATGAAAGA,GAGGGAGTCTTCACACAAACCTTCTTCCCCTGATGAAA,CA,TCCCCTGACGAAAGAGGGAGTCTTCACACAAACCCTTCC;STRUC=<VC237087>	HPRC,HGSVC	No	4.052	Yes	NA,NA	NA	NA
chr7:158089866	259107	DEL	118	0.8901	0.6434	10	PTPRN2(5.035e-15,0.811)	PTPRN2(5.035e-15,0.811)	NA	NA	NA	NA	NA	NA	NA	Yes	ID=7-158087860-158087898-GAGGGAGTCTTCACACAAACCTTCTTCCCCTGATGAAA,7-158089504-158089655-GGGAGTCTTCACACAAACCTTCTTCCCCTGATGAAAGA,7-158089912-158090076-TCCCCTGACGAAAGAGGGAGTCTTCACACAAACCCTTCC,7-158090209-158090218-CA;MOTIFS=GGGAGTCTTCACACAAACCTTCTTCCCCTGATGAAAGA,GAGGGAGTCTTCACACAAACCTTCTTCCCCTGATGAAA,CA,TCCCCTGACGAAAGAGGGAGTCTTCACACAAACCCTTCC;STRUC=<VC237087>	HPRC,HGSVC,1KG-ONT	No	3.233	Yes	NA,NA	NA	NA
chr7:158089883	259108	DEL	234	0.8312	0.6056	2	PTPRN2(5.035e-15,0.811)	PTPRN2(5.035e-15,0.811)	NA	NA	NA	NA	NA	NA	NA	Yes	ID=7-158087860-158087898-GAGGGAGTCTTCACACAAACCTTCTTCCCCTGATGAAA,7-158089504-158089655-GGGAGTCTTCACACAAACCTTCTTCCCCTGATGAAAGA,7-158089912-158090076-TCCCCTGACGAAAGAGGGAGTCTTCACACAAACCCTTCC,7-158090209-158090218-CA;MOTIFS=GGGAGTCTTCACACAAACCTTCTTCCCCTGATGAAAGA,GAGGGAGTCTTCACACAAACCTTCTTCCCCTGATGAAA,CA,TCCCCTGACGAAAGAGGGAGTCTTCACACAAACCCTTCC;STRUC=<VC237087>	HPRC,HGSVC,1KG-ONT	No	3.095	No	NA,NA	NA	NA
chr7:158089912	259109	INS	78	0.8795	0.4872	324	PTPRN2(5.035e-15,0.811)	PTPRN2(5.035e-15,0.811)	NA	NA	NA	NA	NA	NA	NA	Yes	ID=7-158087860-158087898-GAGGGAGTCTTCACACAAACCTTCTTCCCCTGATGAAA,7-158089504-158089655-GGGAGTCTTCACACAAACCTTCTTCCCCTGATGAAAGA,7-158089912-158090076-TCCCCTGACGAAAGAGGGAGTCTTCACACAAACCCTTCC,7-158090209-158090218-CA;MOTIFS=GGGAGTCTTCACACAAACCTTCTTCCCCTGATGAAAGA,GAGGGAGTCTTCACACAAACCTTCTTCCCCTGATGAAA,CA,TCCCCTGACGAAAGAGGGAGTCTTCACACAAACCCTTCC;STRUC=<VC237087>	HPRC,HGSVC,1KG-ONT	No	0.692	Yes	NA,NA	NA	NA
chr7:158089945	259110	INS	76	0.9224	0.3431	14	PTPRN2(5.035e-15,0.811)	PTPRN2(5.035e-15,0.811)	NA	NA	NA	NA	NA	NA	NA	Yes	ID=7-158087860-158087898-GAGGGAGTCTTCACACAAACCTTCTTCCCCTGATGAAA,7-158089504-158089655-GGGAGTCTTCACACAAACCTTCTTCCCCTGATGAAAGA,7-158089912-158090076-TCCCCTGACGAAAGAGGGAGTCTTCACACAAACCCTTCC,7-158090209-158090218-CA;MOTIFS=GGGAGTCTTCACACAAACCTTCTTCCCCTGATGAAAGA,GAGGGAGTCTTCACACAAACCTTCTTCCCCTGATGAAA,CA,TCCCCTGACGAAAGAGGGAGTCTTCACACAAACCCTTCC;STRUC=<VC237087>	HPRC,HGSVC,1KG-ONT	No	0.692	Yes	NA,NA	NA	NA
chr7:158089945	259111	INS	267	0.8334	0.6209	10	PTPRN2(5.035e-15,0.811)	PTPRN2(5.035e-15,0.811)	NA	NA	NA	NA	NA	NA	NA	Yes	ID=7-158087860-158087898-GAGGGAGTCTTCACACAAACCTTCTTCCCCTGATGAAA,7-158089504-158089655-GGGAGTCTTCACACAAACCTTCTTCCCCTGATGAAAGA,7-158089912-158090076-TCCCCTGACGAAAGAGGGAGTCTTCACACAAACCCTTCC,7-158090209-158090218-CA;MOTIFS=GGGAGTCTTCACACAAACCTTCTTCCCCTGATGAAAGA,GAGGGAGTCTTCACACAAACCTTCTTCCCCTGATGAAA,CA,TCCCCTGACGAAAGAGGGAGTCTTCACACAAACCCTTCC;STRUC=<VC237087>	HPRC,HGSVC	Yes	0.692	Yes	NA,NA	NA	NA
chr7:158089955	259112	DEL	195	0.8319	0.6399	4	PTPRN2(5.035e-15,0.811)	PTPRN2(5.035e-15,0.811)	NA	NA	NA	NA	NA	NA	NA	Yes	ID=7-158087860-158087898-GAGGGAGTCTTCACACAAACCTTCTTCCCCTGATGAAA,7-158089504-158089655-GGGAGTCTTCACACAAACCTTCTTCCCCTGATGAAAGA,7-158089912-158090076-TCCCCTGACGAAAGAGGGAGTCTTCACACAAACCCTTCC,7-158090209-158090218-CA;MOTIFS=GGGAGTCTTCACACAAACCTTCTTCCCCTGATGAAAGA,GAGGGAGTCTTCACACAAACCTTCTTCCCCTGATGAAA,CA,TCCCCTGACGAAAGAGGGAGTCTTCACACAAACCCTTCC;STRUC=<VC237087>	HPRC,HGSVC,1KG-ONT	No	3.138	No	NA,NA	NA	NA
chr7:158089973	259113	INS	155	0.8391	0.5884	25	PTPRN2(5.035e-15,0.811)	PTPRN2(5.035e-15,0.811)	NA	NA	NA	NA	NA	NA	NA	Yes	ID=7-158087860-158087898-GAGGGAGTCTTCACACAAACCTTCTTCCCCTGATGAAA,7-158089504-158089655-GGGAGTCTTCACACAAACCTTCTTCCCCTGATGAAAGA,7-158089912-158090076-TCCCCTGACGAAAGAGGGAGTCTTCACACAAACCCTTCC,7-158090209-158090218-CA;MOTIFS=GGGAGTCTTCACACAAACCTTCTTCCCCTGATGAAAGA,GAGGGAGTCTTCACACAAACCTTCTTCCCCTGATGAAA,CA,TCCCCTGACGAAAGAGGGAGTCTTCACACAAACCCTTCC;STRUC=<VC237087>	HPRC,HGSVC	No	0.692	Yes	NA,NA	NA	NA
chr7:158089984	259114	INS	460	0.8333	0.6352	9	PTPRN2(5.035e-15,0.811)	PTPRN2(5.035e-15,0.811)	NA	NA	NA	NA	NA	NA	NA	Yes	ID=7-158087860-158087898-GAGGGAGTCTTCACACAAACCTTCTTCCCCTGATGAAA,7-158089504-158089655-GGGAGTCTTCACACAAACCTTCTTCCCCTGATGAAAGA,7-158089912-158090076-TCCCCTGACGAAAGAGGGAGTCTTCACACAAACCCTTCC,7-158090209-158090218-CA;MOTIFS=GGGAGTCTTCACACAAACCTTCTTCCCCTGATGAAAGA,GAGGGAGTCTTCACACAAACCTTCTTCCCCTGATGAAA,CA,TCCCCTGACGAAAGAGGGAGTCTTCACACAAACCCTTCC;STRUC=<VC237087>	HPRC	No	0.692	No	NA,NA	NA	NA
chr7:158090023	259115	DEL	78	0.9277	0.5311	35	PTPRN2(5.035e-15,0.811)	PTPRN2(5.035e-15,0.811)	NA	NA	NA	NA	NA	NA	NA	Yes	ID=7-158087860-158087898-GAGGGAGTCTTCACACAAACCTTCTTCCCCTGATGAAA,7-158089504-158089655-GGGAGTCTTCACACAAACCTTCTTCCCCTGATGAAAGA,7-158089912-158090076-TCCCCTGACGAAAGAGGGAGTCTTCACACAAACCCTTCC,7-158090209-158090218-CA;MOTIFS=GGGAGTCTTCACACAAACCTTCTTCCCCTGATGAAAGA,GAGGGAGTCTTCACACAAACCTTCTTCCCCTGATGAAA,CA,TCCCCTGACGAAAGAGGGAGTCTTCACACAAACCCTTCC;STRUC=<VC237087>	HPRC,HGSVC	No	3.198	Yes	NA,NA	NA	NA
chr7:158090140	259116	INS	117	0.9024	0.5541	51	PTPRN2(5.035e-15,0.811)	PTPRN2(5.035e-15,0.811)	NA	NA	NA	NA	NA	NA	NA	Yes	ID=7-158087860-158087898-GAGGGAGTCTTCACACAAACCTTCTTCCCCTGATGAAA,7-158089504-158089655-GGGAGTCTTCACACAAACCTTCTTCCCCTGATGAAAGA,7-158089912-158090076-TCCCCTGACGAAAGAGGGAGTCTTCACACAAACCCTTCC,7-158090209-158090218-CA;MOTIFS=GGGAGTCTTCACACAAACCTTCTTCCCCTGATGAAAGA,GAGGGAGTCTTCACACAAACCTTCTTCCCCTGATGAAA,CA,TCCCCTGACGAAAGAGGGAGTCTTCACACAAACCCTTCC;STRUC=<VC237087>	HPRC	No	0.692	Yes	NA,NA	NA	NA
chr7:158091866	259117	DEL	58	0.8206	0.6562	2	PTPRN2(5.035e-15,0.811)	PTPRN2(5.035e-15,0.811)	NA	NA	NA	NA	NA	NA	NA	No	ID=7-158091866-158091880-TGGG,7-158091920-158091935-TGGG,7-158091982-158092000-TGGG;MOTIFS=TGGG;STRUC=<VC237088>	NA	No	0.884	No	NA,NA	NA	NA
chr7:158091885	259118	INS	184	0.8011	0.6965	81	PTPRN2(5.035e-15,0.811)	PTPRN2(5.035e-15,0.811)	NA	NA	NA	NA	NA	NA	NA	No	ID=7-158091866-158091880-TGGG,7-158091920-158091935-TGGG,7-158091982-158092000-TGGG;MOTIFS=TGGG;STRUC=<VC237088>	HPRC,HGSVC,1KG-ONT	No	1.616	Yes	NA,NA	NA	NA
chr7:158091907	259119	INS	93	0.8827	0.4133	257	PTPRN2(5.035e-15,0.811)	PTPRN2(5.035e-15,0.811)	NA	NA	NA	NA	NA	NA	NA	No	ID=7-158091866-158091880-TGGG,7-158091920-158091935-TGGG,7-158091982-158092000-TGGG;MOTIFS=TGGG;STRUC=<VC237088>	HPRC,HGSVC,1KG-ONT	No	1.616	Yes	NA,NA	NA	NA
chr7:158091907	259120	INS	283	0.8078	0.6892	1	PTPRN2(5.035e-15,0.811)	PTPRN2(5.035e-15,0.811)	NA	NA	NA	NA	NA	NA	NA	No	ID=7-158091866-158091880-TGGG,7-158091920-158091935-TGGG,7-158091982-158092000-TGGG;MOTIFS=TGGG;STRUC=<VC237088>	1KG-ONT	No	1.616	No	NA,NA	NA	NA
chr7:158091907	259121	INS	92	0.8563	0.5224	639	PTPRN2(5.035e-15,0.811)	PTPRN2(5.035e-15,0.811)	NA	NA	NA	NA	NA	NA	NA	No	ID=7-158091866-158091880-TGGG,7-158091920-158091935-TGGG,7-158091982-158092000-TGGG;MOTIFS=TGGG;STRUC=<VC237088>	HPRC,HGSVC,1KG-ONT	No	1.616	Yes	NA,NA	NA	NA
chr7:158091920	259122	INS	99	0.9374	0.2389	3	PTPRN2(5.035e-15,0.811)	PTPRN2(5.035e-15,0.811)	NA	NA	NA	NA	NA	NA	NA	No	ID=7-158091866-158091880-TGGG,7-158091920-158091935-TGGG,7-158091982-158092000-TGGG;MOTIFS=TGGG;STRUC=<VC237088>	HPRC,HGSVC,1KG-ONT	No	1.616	No	NA,NA	NA	NA
chr7:158091922	259123	INS	100	0.832	0.5976	1	PTPRN2(5.035e-15,0.811)	PTPRN2(5.035e-15,0.811)	NA	NA	NA	NA	NA	NA	NA	No	ID=7-158091866-158091880-TGGG,7-158091920-158091935-TGGG,7-158091982-158092000-TGGG;MOTIFS=TGGG;STRUC=<VC237088>	HPRC,HGSVC,1KG-ONT	No	1.616	Yes	NA,NA	NA	NA
chr7:158093127	259124	INS	64	0.892	0.3937	2	PTPRN2(5.035e-15,0.811)	PTPRN2(5.035e-15,0.811)	NA	NA	NA	NA	NA	NA	NA	No	NA	NA	No	2.538	Yes	NA,NA	NA	NA
chr7:158093152	259125	DEL	68	0.9458	0.2288	73	PTPRN2(5.035e-15,0.811)	PTPRN2(5.035e-15,0.811)	NA	NA	NA	NA	NA	NA	NA	No	NA	HPRC,HGSVC,1KG-ONT	No	0.631	Yes	NA,NA	NA	NA
chr7:158093194	259126	DEL	65	0.9463	0.2266	75	PTPRN2(5.035e-15,0.811)	PTPRN2(5.035e-15,0.811)	NA	NA	NA	NA	NA	NA	NA	No	NA	HPRC,HGSVC,1KG-ONT	No	0.426	Yes	NA,NA	NA	NA
chr7:158093224	259127	INS	63	0.8928	0.3986	4	PTPRN2(5.035e-15,0.811)	PTPRN2(5.035e-15,0.811)	NA	NA	NA	NA	NA	NA	NA	No	NA	NA	No	0.111	No	NA,NA	NA	NA
chr7:158099006	259129	INS	470	0.8616	0.5272	5	PTPRN2(5.035e-15,0.811)	PTPRN2(5.035e-15,0.811)	NA	NA	NA	NA	NA	NA	NA	No	ID=7-158099254-158099345-CCACATCCCGGCTGCCTCCCCTTCCTCCCC,7-158099285-158099596-CACATCCCGGCTGCCTCCCCTTCCTCCCCCCACATCCCGGCTGCCTCCCCTTCCTCCCCCAACATCCCGGCTGCCTCCCCTTCCTCCCCCCAA,7-158099750-158099816-CACATCCCGGCTGCCTCCCCTTCCTCCCCCCAA;MOTIFS=CACATCCCGGCTGCCTCCCCTTCCTCCCCCCACATCCCGGCTGCCTCCCCTTCCTCCCCCAACATCCCGGCTGCCTCCCCTTCCTCCCCCCAA,CCACATCCCGGCTGCCTCCCCTTCCTCCCC,CACATCCCGGCTGCCTCCCCTTCCTCCCCCCAA;STRUC=<VC237090>	HPRC,HGSVC,1KG-ONT	No	2.037	Yes	NA,NA	NA	NA
chr7:158099010	259130	INS	93	0.8326	0.6368	1	PTPRN2(5.035e-15,0.811)	PTPRN2(5.035e-15,0.811)	NA	NA	NA	NA	NA	NA	NA	No	ID=7-158099254-158099345-CCACATCCCGGCTGCCTCCCCTTCCTCCCC,7-158099285-158099596-CACATCCCGGCTGCCTCCCCTTCCTCCCCCCACATCCCGGCTGCCTCCCCTTCCTCCCCCAACATCCCGGCTGCCTCCCCTTCCTCCCCCCAA,7-158099750-158099816-CACATCCCGGCTGCCTCCCCTTCCTCCCCCCAA;MOTIFS=CACATCCCGGCTGCCTCCCCTTCCTCCCCCCACATCCCGGCTGCCTCCCCTTCCTCCCCCAACATCCCGGCTGCCTCCCCTTCCTCCCCCCAA,CCACATCCCGGCTGCCTCCCCTTCCTCCCC,CACATCCCGGCTGCCTCCCCTTCCTCCCCCCAA;STRUC=<VC237090>	HPRC,HGSVC,1KG-ONT	No	2.037	No	NA,NA	NA	NA
chr7:158099010	259131	INS	1381	0.8254	0.6275	51	PTPRN2(5.035e-15,0.811)	PTPRN2(5.035e-15,0.811)	NA	NA	NA	NA	NA	NA	NA	No	ID=7-158099254-158099345-CCACATCCCGGCTGCCTCCCCTTCCTCCCC,7-158099285-158099596-CACATCCCGGCTGCCTCCCCTTCCTCCCCCCACATCCCGGCTGCCTCCCCTTCCTCCCCCAACATCCCGGCTGCCTCCCCTTCCTCCCCCCAA,7-158099750-158099816-CACATCCCGGCTGCCTCCCCTTCCTCCCCCCAA;MOTIFS=CACATCCCGGCTGCCTCCCCTTCCTCCCCCCACATCCCGGCTGCCTCCCCTTCCTCCCCCAACATCCCGGCTGCCTCCCCTTCCTCCCCCCAA,CCACATCCCGGCTGCCTCCCCTTCCTCCCC,CACATCCCGGCTGCCTCCCCTTCCTCCCCCCAA;STRUC=<VC237090>	HPRC,HGSVC	No	2.037	Yes	NA,NA	NA	NA
chr7:158099035	259134	INS	1541	0.9252	0.2749	57	PTPRN2(5.035e-15,0.811)	PTPRN2(5.035e-15,0.811)	NA	NA	NA	NA	NA	NA	NA	No	ID=7-158099254-158099345-CCACATCCCGGCTGCCTCCCCTTCCTCCCC,7-158099285-158099596-CACATCCCGGCTGCCTCCCCTTCCTCCCCCCACATCCCGGCTGCCTCCCCTTCCTCCCCCAACATCCCGGCTGCCTCCCCTTCCTCCCCCCAA,7-158099750-158099816-CACATCCCGGCTGCCTCCCCTTCCTCCCCCCAA;MOTIFS=CACATCCCGGCTGCCTCCCCTTCCTCCCCCCACATCCCGGCTGCCTCCCCTTCCTCCCCCAACATCCCGGCTGCCTCCCCTTCCTCCCCCCAA,CCACATCCCGGCTGCCTCCCCTTCCTCCCC,CACATCCCGGCTGCCTCCCCTTCCTCCCCCCAA;STRUC=<VC237090>	HPRC,HGSVC	No	2.037	Yes	NA,NA	NA	NA
chr7:158099037	259135	INS	528	0.9366	0.2739	3	PTPRN2(5.035e-15,0.811)	PTPRN2(5.035e-15,0.811)	NA	NA	NA	NA	NA	NA	NA	No	ID=7-158099254-158099345-CCACATCCCGGCTGCCTCCCCTTCCTCCCC,7-158099285-158099596-CACATCCCGGCTGCCTCCCCTTCCTCCCCCCACATCCCGGCTGCCTCCCCTTCCTCCCCCAACATCCCGGCTGCCTCCCCTTCCTCCCCCCAA,7-158099750-158099816-CACATCCCGGCTGCCTCCCCTTCCTCCCCCCAA;MOTIFS=CACATCCCGGCTGCCTCCCCTTCCTCCCCCCACATCCCGGCTGCCTCCCCTTCCTCCCCCAACATCCCGGCTGCCTCCCCTTCCTCCCCCCAA,CCACATCCCGGCTGCCTCCCCTTCCTCCCC,CACATCCCGGCTGCCTCCCCTTCCTCCCCCCAA;STRUC=<VC237090>	HPRC,HGSVC,1KG-ONT	No	2.037	Yes	NA,NA	NA	NA
chr7:158099037	259136	INS	1164	0.875	0.4419	1	PTPRN2(5.035e-15,0.811)	PTPRN2(5.035e-15,0.811)	NA	NA	NA	NA	NA	NA	NA	No	ID=7-158099254-158099345-CCACATCCCGGCTGCCTCCCCTTCCTCCCC,7-158099285-158099596-CACATCCCGGCTGCCTCCCCTTCCTCCCCCCACATCCCGGCTGCCTCCCCTTCCTCCCCCAACATCCCGGCTGCCTCCCCTTCCTCCCCCCAA,7-158099750-158099816-CACATCCCGGCTGCCTCCCCTTCCTCCCCCCAA;MOTIFS=CACATCCCGGCTGCCTCCCCTTCCTCCCCCCACATCCCGGCTGCCTCCCCTTCCTCCCCCAACATCCCGGCTGCCTCCCCTTCCTCCCCCCAA,CCACATCCCGGCTGCCTCCCCTTCCTCCCC,CACATCCCGGCTGCCTCCCCTTCCTCCCCCCAA;STRUC=<VC237090>	HPRC,HGSVC	No	2.037	No	NA,NA	NA	NA
chr7:158099037	259137	INS	763	0.8187	0.6594	13	PTPRN2(5.035e-15,0.811)	PTPRN2(5.035e-15,0.811)	NA	NA	NA	NA	NA	NA	NA	No	ID=7-158099254-158099345-CCACATCCCGGCTGCCTCCCCTTCCTCCCC,7-158099285-158099596-CACATCCCGGCTGCCTCCCCTTCCTCCCCCCACATCCCGGCTGCCTCCCCTTCCTCCCCCAACATCCCGGCTGCCTCCCCTTCCTCCCCCCAA,7-158099750-158099816-CACATCCCGGCTGCCTCCCCTTCCTCCCCCCAA;MOTIFS=CACATCCCGGCTGCCTCCCCTTCCTCCCCCCACATCCCGGCTGCCTCCCCTTCCTCCCCCAACATCCCGGCTGCCTCCCCTTCCTCCCCCCAA,CCACATCCCGGCTGCCTCCCCTTCCTCCCC,CACATCCCGGCTGCCTCCCCTTCCTCCCCCCAA;STRUC=<VC237090>	HPRC,HGSVC	No	2.037	Yes	NA,NA	NA	NA
chr7:158099039	259138	INS	935	0.8439	0.615	24	PTPRN2(5.035e-15,0.811)	PTPRN2(5.035e-15,0.811)	NA	NA	NA	NA	NA	NA	NA	No	ID=7-158099254-158099345-CCACATCCCGGCTGCCTCCCCTTCCTCCCC,7-158099285-158099596-CACATCCCGGCTGCCTCCCCTTCCTCCCCCCACATCCCGGCTGCCTCCCCTTCCTCCCCCAACATCCCGGCTGCCTCCCCTTCCTCCCCCCAA,7-158099750-158099816-CACATCCCGGCTGCCTCCCCTTCCTCCCCCCAA;MOTIFS=CACATCCCGGCTGCCTCCCCTTCCTCCCCCCACATCCCGGCTGCCTCCCCTTCCTCCCCCAACATCCCGGCTGCCTCCCCTTCCTCCCCCCAA,CCACATCCCGGCTGCCTCCCCTTCCTCCCC,CACATCCCGGCTGCCTCCCCTTCCTCCCCCCAA;STRUC=<VC237090>	HPRC	No	2.037	Yes	NA,NA	NA	NA
chr7:158099039	259139	INS	614	0.808	0.6632	5	PTPRN2(5.035e-15,0.811)	PTPRN2(5.035e-15,0.811)	NA	NA	NA	NA	NA	NA	NA	No	ID=7-158099254-158099345-CCACATCCCGGCTGCCTCCCCTTCCTCCCC,7-158099285-158099596-CACATCCCGGCTGCCTCCCCTTCCTCCCCCCACATCCCGGCTGCCTCCCCTTCCTCCCCCAACATCCCGGCTGCCTCCCCTTCCTCCCCCCAA,7-158099750-158099816-CACATCCCGGCTGCCTCCCCTTCCTCCCCCCAA;MOTIFS=CACATCCCGGCTGCCTCCCCTTCCTCCCCCCACATCCCGGCTGCCTCCCCTTCCTCCCCCAACATCCCGGCTGCCTCCCCTTCCTCCCCCCAA,CCACATCCCGGCTGCCTCCCCTTCCTCCCC,CACATCCCGGCTGCCTCCCCTTCCTCCCCCCAA;STRUC=<VC237090>	HPRC,HGSVC	No	2.037	Yes	NA,NA	NA	NA
chr7:158099039	259140	INS	402	0.8374	0.6146	42	PTPRN2(5.035e-15,0.811)	PTPRN2(5.035e-15,0.811)	NA	NA	NA	NA	NA	NA	NA	No	ID=7-158099254-158099345-CCACATCCCGGCTGCCTCCCCTTCCTCCCC,7-158099285-158099596-CACATCCCGGCTGCCTCCCCTTCCTCCCCCCACATCCCGGCTGCCTCCCCTTCCTCCCCCAACATCCCGGCTGCCTCCCCTTCCTCCCCCCAA,7-158099750-158099816-CACATCCCGGCTGCCTCCCCTTCCTCCCCCCAA;MOTIFS=CACATCCCGGCTGCCTCCCCTTCCTCCCCCCACATCCCGGCTGCCTCCCCTTCCTCCCCCAACATCCCGGCTGCCTCCCCTTCCTCCCCCCAA,CCACATCCCGGCTGCCTCCCCTTCCTCCCC,CACATCCCGGCTGCCTCCCCTTCCTCCCCCCAA;STRUC=<VC237090>	HPRC,HGSVC,1KG-ONT	No	2.037	Yes	NA,NA	NA	NA
chr7:158099039	259141	INS	371	0.8863	0.4207	2	PTPRN2(5.035e-15,0.811)	PTPRN2(5.035e-15,0.811)	NA	NA	NA	NA	NA	NA	NA	No	ID=7-158099254-158099345-CCACATCCCGGCTGCCTCCCCTTCCTCCCC,7-158099285-158099596-CACATCCCGGCTGCCTCCCCTTCCTCCCCCCACATCCCGGCTGCCTCCCCTTCCTCCCCCAACATCCCGGCTGCCTCCCCTTCCTCCCCCCAA,7-158099750-158099816-CACATCCCGGCTGCCTCCCCTTCCTCCCCCCAA;MOTIFS=CACATCCCGGCTGCCTCCCCTTCCTCCCCCCACATCCCGGCTGCCTCCCCTTCCTCCCCCAACATCCCGGCTGCCTCCCCTTCCTCCCCCCAA,CCACATCCCGGCTGCCTCCCCTTCCTCCCC,CACATCCCGGCTGCCTCCCCTTCCTCCCCCCAA;STRUC=<VC237090>	HPRC,HGSVC,1KG-ONT	No	2.037	Yes	NA,NA	NA	NA
chr7:158099039	259142	INS	312	0.8409	0.6075	8	PTPRN2(5.035e-15,0.811)	PTPRN2(5.035e-15,0.811)	NA	NA	NA	NA	NA	NA	NA	No	ID=7-158099254-158099345-CCACATCCCGGCTGCCTCCCCTTCCTCCCC,7-158099285-158099596-CACATCCCGGCTGCCTCCCCTTCCTCCCCCCACATCCCGGCTGCCTCCCCTTCCTCCCCCAACATCCCGGCTGCCTCCCCTTCCTCCCCCCAA,7-158099750-158099816-CACATCCCGGCTGCCTCCCCTTCCTCCCCCCAA;MOTIFS=CACATCCCGGCTGCCTCCCCTTCCTCCCCCCACATCCCGGCTGCCTCCCCTTCCTCCCCCAACATCCCGGCTGCCTCCCCTTCCTCCCCCCAA,CCACATCCCGGCTGCCTCCCCTTCCTCCCC,CACATCCCGGCTGCCTCCCCTTCCTCCCCCCAA;STRUC=<VC237090>	HPRC,HGSVC,1KG-ONT	No	2.037	Yes	NA,NA	NA	NA
chr7:158099039	259143	DEL	650	0.827	0.6745	3	PTPRN2(5.035e-15,0.811)	PTPRN2(5.035e-15,0.811)	NA	NA	NA	NA	NA	NA	NA	No	ID=7-158099254-158099345-CCACATCCCGGCTGCCTCCCCTTCCTCCCC,7-158099285-158099596-CACATCCCGGCTGCCTCCCCTTCCTCCCCCCACATCCCGGCTGCCTCCCCTTCCTCCCCCAACATCCCGGCTGCCTCCCCTTCCTCCCCCCAA,7-158099750-158099816-CACATCCCGGCTGCCTCCCCTTCCTCCCCCCAA;MOTIFS=CACATCCCGGCTGCCTCCCCTTCCTCCCCCCACATCCCGGCTGCCTCCCCTTCCTCCCCCAACATCCCGGCTGCCTCCCCTTCCTCCCCCCAA,CCACATCCCGGCTGCCTCCCCTTCCTCCCC,CACATCCCGGCTGCCTCCCCTTCCTCCCCCCAA;STRUC=<VC237090>	NA	Yes	0.041	No	NA,NA	NA	NA
chr7:158099042	259144	INS	285	0.8229	0.6268	3	PTPRN2(5.035e-15,0.811)	PTPRN2(5.035e-15,0.811)	NA	NA	NA	NA	NA	NA	NA	No	ID=7-158099254-158099345-CCACATCCCGGCTGCCTCCCCTTCCTCCCC,7-158099285-158099596-CACATCCCGGCTGCCTCCCCTTCCTCCCCCCACATCCCGGCTGCCTCCCCTTCCTCCCCCAACATCCCGGCTGCCTCCCCTTCCTCCCCCCAA,7-158099750-158099816-CACATCCCGGCTGCCTCCCCTTCCTCCCCCCAA;MOTIFS=CACATCCCGGCTGCCTCCCCTTCCTCCCCCCACATCCCGGCTGCCTCCCCTTCCTCCCCCAACATCCCGGCTGCCTCCCCTTCCTCCCCCCAA,CCACATCCCGGCTGCCTCCCCTTCCTCCCC,CACATCCCGGCTGCCTCCCCTTCCTCCCCCCAA;STRUC=<VC237090>	HPRC,HGSVC,1KG-ONT	No	2.037	No	NA,NA	NA	NA
chr7:158099043	259145	INS	220	0.8692	0.5643	1	PTPRN2(5.035e-15,0.811)	PTPRN2(5.035e-15,0.811)	NA	NA	NA	NA	NA	NA	NA	No	ID=7-158099254-158099345-CCACATCCCGGCTGCCTCCCCTTCCTCCCC,7-158099285-158099596-CACATCCCGGCTGCCTCCCCTTCCTCCCCCCACATCCCGGCTGCCTCCCCTTCCTCCCCCAACATCCCGGCTGCCTCCCCTTCCTCCCCCCAA,7-158099750-158099816-CACATCCCGGCTGCCTCCCCTTCCTCCCCCCAA;MOTIFS=CACATCCCGGCTGCCTCCCCTTCCTCCCCCCACATCCCGGCTGCCTCCCCTTCCTCCCCCAACATCCCGGCTGCCTCCCCTTCCTCCCCCCAA,CCACATCCCGGCTGCCTCCCCTTCCTCCCC,CACATCCCGGCTGCCTCCCCTTCCTCCCCCCAA;STRUC=<VC237090>	HPRC,HGSVC	No	2.037	No	NA,NA	NA	NA
chr7:158099043	259146	INS	1684	0.8179	0.6618	21	PTPRN2(5.035e-15,0.811)	PTPRN2(5.035e-15,0.811)	NA	NA	NA	NA	NA	NA	NA	No	ID=7-158099254-158099345-CCACATCCCGGCTGCCTCCCCTTCCTCCCC,7-158099285-158099596-CACATCCCGGCTGCCTCCCCTTCCTCCCCCCACATCCCGGCTGCCTCCCCTTCCTCCCCCAACATCCCGGCTGCCTCCCCTTCCTCCCCCCAA,7-158099750-158099816-CACATCCCGGCTGCCTCCCCTTCCTCCCCCCAA;MOTIFS=CACATCCCGGCTGCCTCCCCTTCCTCCCCCCACATCCCGGCTGCCTCCCCTTCCTCCCCCAACATCCCGGCTGCCTCCCCTTCCTCCCCCCAA,CCACATCCCGGCTGCCTCCCCTTCCTCCCC,CACATCCCGGCTGCCTCCCCTTCCTCCCCCCAA;STRUC=<VC237090>	HPRC,HGSVC	No	2.037	Yes	NA,NA	NA	NA
chr7:158099044	259148	INS	581	0.8446	0.573	3	PTPRN2(5.035e-15,0.811)	PTPRN2(5.035e-15,0.811)	NA	NA	NA	NA	NA	NA	NA	No	ID=7-158099254-158099345-CCACATCCCGGCTGCCTCCCCTTCCTCCCC,7-158099285-158099596-CACATCCCGGCTGCCTCCCCTTCCTCCCCCCACATCCCGGCTGCCTCCCCTTCCTCCCCCAACATCCCGGCTGCCTCCCCTTCCTCCCCCCAA,7-158099750-158099816-CACATCCCGGCTGCCTCCCCTTCCTCCCCCCAA;MOTIFS=CACATCCCGGCTGCCTCCCCTTCCTCCCCCCACATCCCGGCTGCCTCCCCTTCCTCCCCCAACATCCCGGCTGCCTCCCCTTCCTCCCCCCAA,CCACATCCCGGCTGCCTCCCCTTCCTCCCC,CACATCCCGGCTGCCTCCCCTTCCTCCCCCCAA;STRUC=<VC237090>	HPRC,HGSVC	No	2.037	Yes	NA,NA	NA	NA
chr7:158099073	259150	INS	2080	0.8505	0.5691	38	PTPRN2(5.035e-15,0.811)	PTPRN2(5.035e-15,0.811)	NA	NA	NA	NA	NA	NA	NA	No	ID=7-158099254-158099345-CCACATCCCGGCTGCCTCCCCTTCCTCCCC,7-158099285-158099596-CACATCCCGGCTGCCTCCCCTTCCTCCCCCCACATCCCGGCTGCCTCCCCTTCCTCCCCCAACATCCCGGCTGCCTCCCCTTCCTCCCCCCAA,7-158099750-158099816-CACATCCCGGCTGCCTCCCCTTCCTCCCCCCAA;MOTIFS=CACATCCCGGCTGCCTCCCCTTCCTCCCCCCACATCCCGGCTGCCTCCCCTTCCTCCCCCAACATCCCGGCTGCCTCCCCTTCCTCCCCCCAA,CCACATCCCGGCTGCCTCCCCTTCCTCCCC,CACATCCCGGCTGCCTCCCCTTCCTCCCCCCAA;STRUC=<VC237090>	HPRC,HGSVC,1KG-ONT	No	1.97	Yes	NA,NA	NA	NA
chr7:158099073	259152	INS	1968	0.9312	0.5705	78	PTPRN2(5.035e-15,0.811)	PTPRN2(5.035e-15,0.811)	NA	NA	NA	NA	NA	NA	NA	No	ID=7-158099254-158099345-CCACATCCCGGCTGCCTCCCCTTCCTCCCC,7-158099285-158099596-CACATCCCGGCTGCCTCCCCTTCCTCCCCCCACATCCCGGCTGCCTCCCCTTCCTCCCCCAACATCCCGGCTGCCTCCCCTTCCTCCCCCCAA,7-158099750-158099816-CACATCCCGGCTGCCTCCCCTTCCTCCCCCCAA;MOTIFS=CACATCCCGGCTGCCTCCCCTTCCTCCCCCCACATCCCGGCTGCCTCCCCTTCCTCCCCCAACATCCCGGCTGCCTCCCCTTCCTCCCCCCAA,CCACATCCCGGCTGCCTCCCCTTCCTCCCC,CACATCCCGGCTGCCTCCCCTTCCTCCCCCCAA;STRUC=<VC237090>	HPRC,HGSVC,1KG-ONT	No	1.97	Yes	NA,NA	NA	NA
chr7:158099073	259151	INS	1081	0.8288	0.6049	3	PTPRN2(5.035e-15,0.811)	PTPRN2(5.035e-15,0.811)	NA	NA	NA	NA	NA	NA	NA	No	ID=7-158099254-158099345-CCACATCCCGGCTGCCTCCCCTTCCTCCCC,7-158099285-158099596-CACATCCCGGCTGCCTCCCCTTCCTCCCCCCACATCCCGGCTGCCTCCCCTTCCTCCCCCAACATCCCGGCTGCCTCCCCTTCCTCCCCCCAA,7-158099750-158099816-CACATCCCGGCTGCCTCCCCTTCCTCCCCCCAA;MOTIFS=CACATCCCGGCTGCCTCCCCTTCCTCCCCCCACATCCCGGCTGCCTCCCCTTCCTCCCCCAACATCCCGGCTGCCTCCCCTTCCTCCCCCCAA,CCACATCCCGGCTGCCTCCCCTTCCTCCCC,CACATCCCGGCTGCCTCCCCTTCCTCCCCCCAA;STRUC=<VC237090>	HPRC	No	1.97	Yes	NA,NA	NA	NA
chr7:158099074	259153	INS	836	0.9316	0.5181	1	PTPRN2(5.035e-15,0.811)	PTPRN2(5.035e-15,0.811)	NA	NA	NA	NA	NA	NA	NA	No	ID=7-158099254-158099345-CCACATCCCGGCTGCCTCCCCTTCCTCCCC,7-158099285-158099596-CACATCCCGGCTGCCTCCCCTTCCTCCCCCCACATCCCGGCTGCCTCCCCTTCCTCCCCCAACATCCCGGCTGCCTCCCCTTCCTCCCCCCAA,7-158099750-158099816-CACATCCCGGCTGCCTCCCCTTCCTCCCCCCAA;MOTIFS=CACATCCCGGCTGCCTCCCCTTCCTCCCCCCACATCCCGGCTGCCTCCCCTTCCTCCCCCAACATCCCGGCTGCCTCCCCTTCCTCCCCCCAA,CCACATCCCGGCTGCCTCCCCTTCCTCCCC,CACATCCCGGCTGCCTCCCCTTCCTCCCCCCAA;STRUC=<VC237090>	HPRC,HGSVC	No	1.97	No	NA,NA	NA	NA
chr7:158099074	259154	DEL	58	0.7983	0.6969	19	PTPRN2(5.035e-15,0.811)	PTPRN2(5.035e-15,0.811)	NA	NA	NA	NA	NA	NA	NA	No	ID=7-158099254-158099345-CCACATCCCGGCTGCCTCCCCTTCCTCCCC,7-158099285-158099596-CACATCCCGGCTGCCTCCCCTTCCTCCCCCCACATCCCGGCTGCCTCCCCTTCCTCCCCCAACATCCCGGCTGCCTCCCCTTCCTCCCCCCAA,7-158099750-158099816-CACATCCCGGCTGCCTCCCCTTCCTCCCCCCAA;MOTIFS=CACATCCCGGCTGCCTCCCCTTCCTCCCCCCACATCCCGGCTGCCTCCCCTTCCTCCCCCAACATCCCGGCTGCCTCCCCTTCCTCCCCCCAA,CCACATCCCGGCTGCCTCCCCTTCCTCCCC,CACATCCCGGCTGCCTCCCCTTCCTCCCCCCAA;STRUC=<VC237090>	1KG-ONT	No	0.213	Yes	NA,NA	NA	NA
chr7:158099100	259155	DEL	150	0.8233	0.6245	21	PTPRN2(5.035e-15,0.811)	PTPRN2(5.035e-15,0.811)	NA	NA	NA	NA	NA	NA	NA	No	ID=7-158099254-158099345-CCACATCCCGGCTGCCTCCCCTTCCTCCCC,7-158099285-158099596-CACATCCCGGCTGCCTCCCCTTCCTCCCCCCACATCCCGGCTGCCTCCCCTTCCTCCCCCAACATCCCGGCTGCCTCCCCTTCCTCCCCCCAA,7-158099750-158099816-CACATCCCGGCTGCCTCCCCTTCCTCCCCCCAA;MOTIFS=CACATCCCGGCTGCCTCCCCTTCCTCCCCCCACATCCCGGCTGCCTCCCCTTCCTCCCCCAACATCCCGGCTGCCTCCCCTTCCTCCCCCCAA,CCACATCCCGGCTGCCTCCCCTTCCTCCCC,CACATCCCGGCTGCCTCCCCTTCCTCCCCCCAA;STRUC=<VC237090>	HPRC,HGSVC	No	0.124	Yes	NA,NA	NA	NA
chr7:158099102	259156	INS	564	0.8101	0.677	1	PTPRN2(5.035e-15,0.811)	PTPRN2(5.035e-15,0.811)	NA	NA	NA	NA	NA	NA	NA	No	ID=7-158099254-158099345-CCACATCCCGGCTGCCTCCCCTTCCTCCCC,7-158099285-158099596-CACATCCCGGCTGCCTCCCCTTCCTCCCCCCACATCCCGGCTGCCTCCCCTTCCTCCCCCAACATCCCGGCTGCCTCCCCTTCCTCCCCCCAA,7-158099750-158099816-CACATCCCGGCTGCCTCCCCTTCCTCCCCCCAA;MOTIFS=CACATCCCGGCTGCCTCCCCTTCCTCCCCCCACATCCCGGCTGCCTCCCCTTCCTCCCCCAACATCCCGGCTGCCTCCCCTTCCTCCCCCCAA,CCACATCCCGGCTGCCTCCCCTTCCTCCCC,CACATCCCGGCTGCCTCCCCTTCCTCCCCCCAA;STRUC=<VC237090>	HPRC,HGSVC,1KG-ONT	No	0.167	No	NA,NA	NA	NA
chr7:158099102	259157	INS	749	0.8011	0.6883	2	PTPRN2(5.035e-15,0.811)	PTPRN2(5.035e-15,0.811)	NA	NA	NA	NA	NA	NA	NA	No	ID=7-158099254-158099345-CCACATCCCGGCTGCCTCCCCTTCCTCCCC,7-158099285-158099596-CACATCCCGGCTGCCTCCCCTTCCTCCCCCCACATCCCGGCTGCCTCCCCTTCCTCCCCCAACATCCCGGCTGCCTCCCCTTCCTCCCCCCAA,7-158099750-158099816-CACATCCCGGCTGCCTCCCCTTCCTCCCCCCAA;MOTIFS=CACATCCCGGCTGCCTCCCCTTCCTCCCCCCACATCCCGGCTGCCTCCCCTTCCTCCCCCAACATCCCGGCTGCCTCCCCTTCCTCCCCCCAA,CCACATCCCGGCTGCCTCCCCTTCCTCCCC,CACATCCCGGCTGCCTCCCCTTCCTCCCCCCAA;STRUC=<VC237090>	HPRC,HGSVC	No	0.167	Yes	NA,NA	NA	NA
chr7:158099104	259160	DEL	120	0.8608	0.5365	9	PTPRN2(5.035e-15,0.811)	PTPRN2(5.035e-15,0.811)	NA	NA	NA	NA	NA	NA	NA	No	ID=7-158099254-158099345-CCACATCCCGGCTGCCTCCCCTTCCTCCCC,7-158099285-158099596-CACATCCCGGCTGCCTCCCCTTCCTCCCCCCACATCCCGGCTGCCTCCCCTTCCTCCCCCAACATCCCGGCTGCCTCCCCTTCCTCCCCCCAA,7-158099750-158099816-CACATCCCGGCTGCCTCCCCTTCCTCCCCCCAA;MOTIFS=CACATCCCGGCTGCCTCCCCTTCCTCCCCCCACATCCCGGCTGCCTCCCCTTCCTCCCCCAACATCCCGGCTGCCTCCCCTTCCTCCCCCCAA,CCACATCCCGGCTGCCTCCCCTTCCTCCCC,CACATCCCGGCTGCCTCCCCTTCCTCCCCCCAA;STRUC=<VC237090>	HPRC,HGSVC	No	0.177	Yes	NA,NA	NA	NA
chr7:158099112	259161	INS	344	0.8374	0.5982	4	PTPRN2(5.035e-15,0.811)	PTPRN2(5.035e-15,0.811)	NA	NA	NA	NA	NA	NA	NA	No	ID=7-158099254-158099345-CCACATCCCGGCTGCCTCCCCTTCCTCCCC,7-158099285-158099596-CACATCCCGGCTGCCTCCCCTTCCTCCCCCCACATCCCGGCTGCCTCCCCTTCCTCCCCCAACATCCCGGCTGCCTCCCCTTCCTCCCCCCAA,7-158099750-158099816-CACATCCCGGCTGCCTCCCCTTCCTCCCCCCAA;MOTIFS=CACATCCCGGCTGCCTCCCCTTCCTCCCCCCACATCCCGGCTGCCTCCCCTTCCTCCCCCAACATCCCGGCTGCCTCCCCTTCCTCCCCCCAA,CCACATCCCGGCTGCCTCCCCTTCCTCCCC,CACATCCCGGCTGCCTCCCCTTCCTCCCCCCAA;STRUC=<VC237090>	HPRC,HGSVC,1KG-ONT	No	0.167	Yes	NA,NA	NA	NA
chr7:158099112	259162	INS	490	0.9171	0.3078	25	PTPRN2(5.035e-15,0.811)	PTPRN2(5.035e-15,0.811)	NA	NA	NA	NA	NA	NA	NA	No	ID=7-158099254-158099345-CCACATCCCGGCTGCCTCCCCTTCCTCCCC,7-158099285-158099596-CACATCCCGGCTGCCTCCCCTTCCTCCCCCCACATCCCGGCTGCCTCCCCTTCCTCCCCCAACATCCCGGCTGCCTCCCCTTCCTCCCCCCAA,7-158099750-158099816-CACATCCCGGCTGCCTCCCCTTCCTCCCCCCAA;MOTIFS=CACATCCCGGCTGCCTCCCCTTCCTCCCCCCACATCCCGGCTGCCTCCCCTTCCTCCCCCAACATCCCGGCTGCCTCCCCTTCCTCCCCCCAA,CCACATCCCGGCTGCCTCCCCTTCCTCCCC,CACATCCCGGCTGCCTCCCCTTCCTCCCCCCAA;STRUC=<VC237090>	HPRC,HGSVC,1KG-ONT	No	0.167	Yes	NA,NA	NA	NA
chr7:158099112	259163	INS	1835	0.8215	0.6712	16	PTPRN2(5.035e-15,0.811)	PTPRN2(5.035e-15,0.811)	NA	NA	NA	NA	NA	NA	NA	No	ID=7-158099254-158099345-CCACATCCCGGCTGCCTCCCCTTCCTCCCC,7-158099285-158099596-CACATCCCGGCTGCCTCCCCTTCCTCCCCCCACATCCCGGCTGCCTCCCCTTCCTCCCCCAACATCCCGGCTGCCTCCCCTTCCTCCCCCCAA,7-158099750-158099816-CACATCCCGGCTGCCTCCCCTTCCTCCCCCCAA;MOTIFS=CACATCCCGGCTGCCTCCCCTTCCTCCCCCCACATCCCGGCTGCCTCCCCTTCCTCCCCCAACATCCCGGCTGCCTCCCCTTCCTCCCCCCAA,CCACATCCCGGCTGCCTCCCCTTCCTCCCC,CACATCCCGGCTGCCTCCCCTTCCTCCCCCCAA;STRUC=<VC237090>	HPRC,HGSVC,1KG-ONT	No	0.167	Yes	NA,NA	NA	NA
chr7:158099118	259164	INS	1339	0.7988	0.6906	20	PTPRN2(5.035e-15,0.811)	PTPRN2(5.035e-15,0.811)	NA	NA	NA	NA	NA	NA	NA	No	ID=7-158099254-158099345-CCACATCCCGGCTGCCTCCCCTTCCTCCCC,7-158099285-158099596-CACATCCCGGCTGCCTCCCCTTCCTCCCCCCACATCCCGGCTGCCTCCCCTTCCTCCCCCAACATCCCGGCTGCCTCCCCTTCCTCCCCCCAA,7-158099750-158099816-CACATCCCGGCTGCCTCCCCTTCCTCCCCCCAA;MOTIFS=CACATCCCGGCTGCCTCCCCTTCCTCCCCCCACATCCCGGCTGCCTCCCCTTCCTCCCCCAACATCCCGGCTGCCTCCCCTTCCTCCCCCCAA,CCACATCCCGGCTGCCTCCCCTTCCTCCCC,CACATCCCGGCTGCCTCCCCTTCCTCCCCCCAA;STRUC=<VC237090>	HPRC,HGSVC	No	0.167	Yes	NA,NA	NA	NA
chr7:158099136	259165	INS	432	0.8014	0.6968	10	PTPRN2(5.035e-15,0.811)	PTPRN2(5.035e-15,0.811)	NA	NA	NA	NA	NA	NA	NA	No	ID=7-158099254-158099345-CCACATCCCGGCTGCCTCCCCTTCCTCCCC,7-158099285-158099596-CACATCCCGGCTGCCTCCCCTTCCTCCCCCCACATCCCGGCTGCCTCCCCTTCCTCCCCCAACATCCCGGCTGCCTCCCCTTCCTCCCCCCAA,7-158099750-158099816-CACATCCCGGCTGCCTCCCCTTCCTCCCCCCAA;MOTIFS=CACATCCCGGCTGCCTCCCCTTCCTCCCCCCACATCCCGGCTGCCTCCCCTTCCTCCCCCAACATCCCGGCTGCCTCCCCTTCCTCCCCCCAA,CCACATCCCGGCTGCCTCCCCTTCCTCCCC,CACATCCCGGCTGCCTCCCCTTCCTCCCCCCAA;STRUC=<VC237090>	HPRC,HGSVC,1KG-ONT	No	0.167	Yes	NA,NA	NA	NA
chr7:158099144	259166	INS	2675	0.8761	0.4832	46	PTPRN2(5.035e-15,0.811)	PTPRN2(5.035e-15,0.811)	NA	NA	NA	NA	NA	NA	NA	No	ID=7-158099254-158099345-CCACATCCCGGCTGCCTCCCCTTCCTCCCC,7-158099285-158099596-CACATCCCGGCTGCCTCCCCTTCCTCCCCCCACATCCCGGCTGCCTCCCCTTCCTCCCCCAACATCCCGGCTGCCTCCCCTTCCTCCCCCCAA,7-158099750-158099816-CACATCCCGGCTGCCTCCCCTTCCTCCCCCCAA;MOTIFS=CACATCCCGGCTGCCTCCCCTTCCTCCCCCCACATCCCGGCTGCCTCCCCTTCCTCCCCCAACATCCCGGCTGCCTCCCCTTCCTCCCCCCAA,CCACATCCCGGCTGCCTCCCCTTCCTCCCC,CACATCCCGGCTGCCTCCCCTTCCTCCCCCCAA;STRUC=<VC237090>	HGSVC,1KG-ONT	No	0.167	Yes	NA,NA	NA	NA
chr7:158099147	259167	INS	456	0.8	0.6913	3	PTPRN2(5.035e-15,0.811)	PTPRN2(5.035e-15,0.811)	NA	NA	NA	NA	NA	NA	NA	No	ID=7-158099254-158099345-CCACATCCCGGCTGCCTCCCCTTCCTCCCC,7-158099285-158099596-CACATCCCGGCTGCCTCCCCTTCCTCCCCCCACATCCCGGCTGCCTCCCCTTCCTCCCCCAACATCCCGGCTGCCTCCCCTTCCTCCCCCCAA,7-158099750-158099816-CACATCCCGGCTGCCTCCCCTTCCTCCCCCCAA;MOTIFS=CACATCCCGGCTGCCTCCCCTTCCTCCCCCCACATCCCGGCTGCCTCCCCTTCCTCCCCCAACATCCCGGCTGCCTCCCCTTCCTCCCCCCAA,CCACATCCCGGCTGCCTCCCCTTCCTCCCC,CACATCCCGGCTGCCTCCCCTTCCTCCCCCCAA;STRUC=<VC237090>	HPRC,HGSVC,1KG-ONT	No	0.167	No	NA,NA	NA	NA
chr7:158099164	259168	INS	319	0.8046	0.6806	1	PTPRN2(5.035e-15,0.811)	PTPRN2(5.035e-15,0.811)	NA	NA	NA	NA	NA	NA	NA	No	ID=7-158099254-158099345-CCACATCCCGGCTGCCTCCCCTTCCTCCCC,7-158099285-158099596-CACATCCCGGCTGCCTCCCCTTCCTCCCCCCACATCCCGGCTGCCTCCCCTTCCTCCCCCAACATCCCGGCTGCCTCCCCTTCCTCCCCCCAA,7-158099750-158099816-CACATCCCGGCTGCCTCCCCTTCCTCCCCCCAA;MOTIFS=CACATCCCGGCTGCCTCCCCTTCCTCCCCCCACATCCCGGCTGCCTCCCCTTCCTCCCCCAACATCCCGGCTGCCTCCCCTTCCTCCCCCCAA,CCACATCCCGGCTGCCTCCCCTTCCTCCCC,CACATCCCGGCTGCCTCCCCTTCCTCCCCCCAA;STRUC=<VC237090>	HPRC,HGSVC,1KG-ONT	No	0.167	Yes	NA,NA	NA	NA
chr7:158099164	259169	INS	1903	0.8628	0.5583	27	PTPRN2(5.035e-15,0.811)	PTPRN2(5.035e-15,0.811)	NA	NA	NA	NA	NA	NA	NA	No	ID=7-158099254-158099345-CCACATCCCGGCTGCCTCCCCTTCCTCCCC,7-158099285-158099596-CACATCCCGGCTGCCTCCCCTTCCTCCCCCCACATCCCGGCTGCCTCCCCTTCCTCCCCCAACATCCCGGCTGCCTCCCCTTCCTCCCCCCAA,7-158099750-158099816-CACATCCCGGCTGCCTCCCCTTCCTCCCCCCAA;MOTIFS=CACATCCCGGCTGCCTCCCCTTCCTCCCCCCACATCCCGGCTGCCTCCCCTTCCTCCCCCAACATCCCGGCTGCCTCCCCTTCCTCCCCCCAA,CCACATCCCGGCTGCCTCCCCTTCCTCCCC,CACATCCCGGCTGCCTCCCCTTCCTCCCCCCAA;STRUC=<VC237090>	HPRC,HGSVC,1KG-ONT	No	0.167	Yes	NA,NA	NA	NA
chr7:158099165	259170	DEL	585	0.7994	0.6823	8	PTPRN2(5.035e-15,0.811)	PTPRN2(5.035e-15,0.811)	NA	NA	NA	NA	NA	NA	NA	No	ID=7-158099254-158099345-CCACATCCCGGCTGCCTCCCCTTCCTCCCC,7-158099285-158099596-CACATCCCGGCTGCCTCCCCTTCCTCCCCCCACATCCCGGCTGCCTCCCCTTCCTCCCCCAACATCCCGGCTGCCTCCCCTTCCTCCCCCCAA,7-158099750-158099816-CACATCCCGGCTGCCTCCCCTTCCTCCCCCCAA;MOTIFS=CACATCCCGGCTGCCTCCCCTTCCTCCCCCCACATCCCGGCTGCCTCCCCTTCCTCCCCCAACATCCCGGCTGCCTCCCCTTCCTCCCCCCAA,CCACATCCCGGCTGCCTCCCCTTCCTCCCC,CACATCCCGGCTGCCTCCCCTTCCTCCCCCCAA;STRUC=<VC237090>	NA	Yes	0.023	No	NA,NA	NA	NA
chr7:158099186	259171	INS	152	0.8472	0.5944	2	PTPRN2(5.035e-15,0.811)	PTPRN2(5.035e-15,0.811)	NA	NA	NA	NA	NA	NA	NA	No	ID=7-158099254-158099345-CCACATCCCGGCTGCCTCCCCTTCCTCCCC,7-158099285-158099596-CACATCCCGGCTGCCTCCCCTTCCTCCCCCCACATCCCGGCTGCCTCCCCTTCCTCCCCCAACATCCCGGCTGCCTCCCCTTCCTCCCCCCAA,7-158099750-158099816-CACATCCCGGCTGCCTCCCCTTCCTCCCCCCAA;MOTIFS=CACATCCCGGCTGCCTCCCCTTCCTCCCCCCACATCCCGGCTGCCTCCCCTTCCTCCCCCAACATCCCGGCTGCCTCCCCTTCCTCCCCCCAA,CCACATCCCGGCTGCCTCCCCTTCCTCCCC,CACATCCCGGCTGCCTCCCCTTCCTCCCCCCAA;STRUC=<VC237090>	HPRC,HGSVC,1KG-ONT	No	0.167	Yes	NA,NA	NA	NA
chr7:158099255	259172	INS	557	0.885	0.4532	10	PTPRN2(5.035e-15,0.811)	PTPRN2(5.035e-15,0.811)	NA	NA	NA	NA	NA	NA	NA	No	ID=7-158099254-158099345-CCACATCCCGGCTGCCTCCCCTTCCTCCCC,7-158099285-158099596-CACATCCCGGCTGCCTCCCCTTCCTCCCCCCACATCCCGGCTGCCTCCCCTTCCTCCCCCAACATCCCGGCTGCCTCCCCTTCCTCCCCCCAA,7-158099750-158099816-CACATCCCGGCTGCCTCCCCTTCCTCCCCCCAA;MOTIFS=CACATCCCGGCTGCCTCCCCTTCCTCCCCCCACATCCCGGCTGCCTCCCCTTCCTCCCCCAACATCCCGGCTGCCTCCCCTTCCTCCCCCCAA,CCACATCCCGGCTGCCTCCCCTTCCTCCCC,CACATCCCGGCTGCCTCCCCTTCCTCCCCCCAA;STRUC=<VC237090>	HPRC,HGSVC,1KG-ONT	No	0.034	Yes	NA,NA	NA	NA
chr7:158099255	259173	INS	345	0.8797	0.4681	7	PTPRN2(5.035e-15,0.811)	PTPRN2(5.035e-15,0.811)	NA	NA	NA	NA	NA	NA	NA	No	ID=7-158099254-158099345-CCACATCCCGGCTGCCTCCCCTTCCTCCCC,7-158099285-158099596-CACATCCCGGCTGCCTCCCCTTCCTCCCCCCACATCCCGGCTGCCTCCCCTTCCTCCCCCAACATCCCGGCTGCCTCCCCTTCCTCCCCCCAA,7-158099750-158099816-CACATCCCGGCTGCCTCCCCTTCCTCCCCCCAA;MOTIFS=CACATCCCGGCTGCCTCCCCTTCCTCCCCCCACATCCCGGCTGCCTCCCCTTCCTCCCCCAACATCCCGGCTGCCTCCCCTTCCTCCCCCCAA,CCACATCCCGGCTGCCTCCCCTTCCTCCCC,CACATCCCGGCTGCCTCCCCTTCCTCCCCCCAA;STRUC=<VC237090>	HPRC,HGSVC,1KG-ONT	No	0.034	Yes	NA,NA	NA	NA
chr7:158099276	259175	INS	437	0.8014	0.664	2	PTPRN2(5.035e-15,0.811)	PTPRN2(5.035e-15,0.811)	NA	NA	NA	NA	NA	NA	NA	No	ID=7-158099254-158099345-CCACATCCCGGCTGCCTCCCCTTCCTCCCC,7-158099285-158099596-CACATCCCGGCTGCCTCCCCTTCCTCCCCCCACATCCCGGCTGCCTCCCCTTCCTCCCCCAACATCCCGGCTGCCTCCCCTTCCTCCCCCCAA,7-158099750-158099816-CACATCCCGGCTGCCTCCCCTTCCTCCCCCCAA;MOTIFS=CACATCCCGGCTGCCTCCCCTTCCTCCCCCCACATCCCGGCTGCCTCCCCTTCCTCCCCCAACATCCCGGCTGCCTCCCCTTCCTCCCCCCAA,CCACATCCCGGCTGCCTCCCCTTCCTCCCC,CACATCCCGGCTGCCTCCCCTTCCTCCCCCCAA;STRUC=<VC237090>	HPRC,HGSVC,1KG-ONT	No	0.034	Yes	NA,NA	NA	NA
chr7:158099285	259177	INS	988	0.902	0.3492	1	PTPRN2(5.035e-15,0.811)	PTPRN2(5.035e-15,0.811)	NA	NA	NA	NA	NA	NA	NA	No	ID=7-158099254-158099345-CCACATCCCGGCTGCCTCCCCTTCCTCCCC,7-158099285-158099596-CACATCCCGGCTGCCTCCCCTTCCTCCCCCCACATCCCGGCTGCCTCCCCTTCCTCCCCCAACATCCCGGCTGCCTCCCCTTCCTCCCCCCAA,7-158099750-158099816-CACATCCCGGCTGCCTCCCCTTCCTCCCCCCAA;MOTIFS=CACATCCCGGCTGCCTCCCCTTCCTCCCCCCACATCCCGGCTGCCTCCCCTTCCTCCCCCAACATCCCGGCTGCCTCCCCTTCCTCCCCCCAA,CCACATCCCGGCTGCCTCCCCTTCCTCCCC,CACATCCCGGCTGCCTCCCCTTCCTCCCCCCAA;STRUC=<VC237090>	HPRC,HGSVC	No	0.034	No	NA,NA	NA	NA
chr7:158099285	259178	INS	1579	0.8431	0.5704	18	PTPRN2(5.035e-15,0.811)	PTPRN2(5.035e-15,0.811)	NA	NA	NA	NA	NA	NA	NA	No	ID=7-158099254-158099345-CCACATCCCGGCTGCCTCCCCTTCCTCCCC,7-158099285-158099596-CACATCCCGGCTGCCTCCCCTTCCTCCCCCCACATCCCGGCTGCCTCCCCTTCCTCCCCCAACATCCCGGCTGCCTCCCCTTCCTCCCCCCAA,7-158099750-158099816-CACATCCCGGCTGCCTCCCCTTCCTCCCCCCAA;MOTIFS=CACATCCCGGCTGCCTCCCCTTCCTCCCCCCACATCCCGGCTGCCTCCCCTTCCTCCCCCAACATCCCGGCTGCCTCCCCTTCCTCCCCCCAA,CCACATCCCGGCTGCCTCCCCTTCCTCCCC,CACATCCCGGCTGCCTCCCCTTCCTCCCCCCAA;STRUC=<VC237090>	HPRC,HGSVC	No	0.034	Yes	NA,NA	NA	NA
chr7:158099285	259179	INS	2462	0.7999	0.6871	5	PTPRN2(5.035e-15,0.811)	PTPRN2(5.035e-15,0.811)	NA	NA	NA	NA	NA	NA	NA	No	ID=7-158099254-158099345-CCACATCCCGGCTGCCTCCCCTTCCTCCCC,7-158099285-158099596-CACATCCCGGCTGCCTCCCCTTCCTCCCCCCACATCCCGGCTGCCTCCCCTTCCTCCCCCAACATCCCGGCTGCCTCCCCTTCCTCCCCCCAA,7-158099750-158099816-CACATCCCGGCTGCCTCCCCTTCCTCCCCCCAA;MOTIFS=CACATCCCGGCTGCCTCCCCTTCCTCCCCCCACATCCCGGCTGCCTCCCCTTCCTCCCCCAACATCCCGGCTGCCTCCCCTTCCTCCCCCCAA,CCACATCCCGGCTGCCTCCCCTTCCTCCCC,CACATCCCGGCTGCCTCCCCTTCCTCCCCCCAA;STRUC=<VC237090>	HGSVC,1KG-ONT	No	0.034	Yes	NA,NA	NA	NA
chr7:158099285	259180	INS	2951	0.8882	0.4352	9	PTPRN2(5.035e-15,0.811)	PTPRN2(5.035e-15,0.811)	NA	NA	NA	NA	NA	NA	NA	No	ID=7-158099254-158099345-CCACATCCCGGCTGCCTCCCCTTCCTCCCC,7-158099285-158099596-CACATCCCGGCTGCCTCCCCTTCCTCCCCCCACATCCCGGCTGCCTCCCCTTCCTCCCCCAACATCCCGGCTGCCTCCCCTTCCTCCCCCCAA,7-158099750-158099816-CACATCCCGGCTGCCTCCCCTTCCTCCCCCCAA;MOTIFS=CACATCCCGGCTGCCTCCCCTTCCTCCCCCCACATCCCGGCTGCCTCCCCTTCCTCCCCCAACATCCCGGCTGCCTCCCCTTCCTCCCCCCAA,CCACATCCCGGCTGCCTCCCCTTCCTCCCC,CACATCCCGGCTGCCTCCCCTTCCTCCCCCCAA;STRUC=<VC237090>	HGSVC,1KG-ONT	No	0.034	Yes	NA,NA	NA	NA
chr7:158099285	259181	INS	367	0.8315	0.6245	4	PTPRN2(5.035e-15,0.811)	PTPRN2(5.035e-15,0.811)	NA	NA	NA	NA	NA	NA	NA	No	ID=7-158099254-158099345-CCACATCCCGGCTGCCTCCCCTTCCTCCCC,7-158099285-158099596-CACATCCCGGCTGCCTCCCCTTCCTCCCCCCACATCCCGGCTGCCTCCCCTTCCTCCCCCAACATCCCGGCTGCCTCCCCTTCCTCCCCCCAA,7-158099750-158099816-CACATCCCGGCTGCCTCCCCTTCCTCCCCCCAA;MOTIFS=CACATCCCGGCTGCCTCCCCTTCCTCCCCCCACATCCCGGCTGCCTCCCCTTCCTCCCCCAACATCCCGGCTGCCTCCCCTTCCTCCCCCCAA,CCACATCCCGGCTGCCTCCCCTTCCTCCCC,CACATCCCGGCTGCCTCCCCTTCCTCCCCCCAA;STRUC=<VC237090>	HPRC,HGSVC,1KG-ONT	No	0.034	Yes	NA,NA	NA	NA
chr7:158099317	259183	INS	1162	0.8689	0.4644	9	PTPRN2(5.035e-15,0.811)	PTPRN2(5.035e-15,0.811)	NA	NA	NA	NA	NA	NA	NA	No	ID=7-158099254-158099345-CCACATCCCGGCTGCCTCCCCTTCCTCCCC,7-158099285-158099596-CACATCCCGGCTGCCTCCCCTTCCTCCCCCCACATCCCGGCTGCCTCCCCTTCCTCCCCCAACATCCCGGCTGCCTCCCCTTCCTCCCCCCAA,7-158099750-158099816-CACATCCCGGCTGCCTCCCCTTCCTCCCCCCAA;MOTIFS=CACATCCCGGCTGCCTCCCCTTCCTCCCCCCACATCCCGGCTGCCTCCCCTTCCTCCCCCAACATCCCGGCTGCCTCCCCTTCCTCCCCCCAA,CCACATCCCGGCTGCCTCCCCTTCCTCCCC,CACATCCCGGCTGCCTCCCCTTCCTCCCCCCAA;STRUC=<VC237090>	HPRC,HGSVC	No	0.034	No	NA,NA	NA	NA
chr7:158099317	259182	INS	2186	0.7932	0.6997	21	PTPRN2(5.035e-15,0.811)	PTPRN2(5.035e-15,0.811)	NA	NA	NA	NA	NA	NA	NA	No	ID=7-158099254-158099345-CCACATCCCGGCTGCCTCCCCTTCCTCCCC,7-158099285-158099596-CACATCCCGGCTGCCTCCCCTTCCTCCCCCCACATCCCGGCTGCCTCCCCTTCCTCCCCCAACATCCCGGCTGCCTCCCCTTCCTCCCCCCAA,7-158099750-158099816-CACATCCCGGCTGCCTCCCCTTCCTCCCCCCAA;MOTIFS=CACATCCCGGCTGCCTCCCCTTCCTCCCCCCACATCCCGGCTGCCTCCCCTTCCTCCCCCAACATCCCGGCTGCCTCCCCTTCCTCCCCCCAA,CCACATCCCGGCTGCCTCCCCTTCCTCCCC,CACATCCCGGCTGCCTCCCCTTCCTCCCCCCAA;STRUC=<VC237090>	HPRC,HGSVC,1KG-ONT	No	0.034	Yes	NA,NA	NA	NA
chr7:158099324	259184	INS	1717	0.7956	0.6999	12	PTPRN2(5.035e-15,0.811)	PTPRN2(5.035e-15,0.811)	NA	NA	NA	NA	NA	NA	NA	No	ID=7-158099254-158099345-CCACATCCCGGCTGCCTCCCCTTCCTCCCC,7-158099285-158099596-CACATCCCGGCTGCCTCCCCTTCCTCCCCCCACATCCCGGCTGCCTCCCCTTCCTCCCCCAACATCCCGGCTGCCTCCCCTTCCTCCCCCCAA,7-158099750-158099816-CACATCCCGGCTGCCTCCCCTTCCTCCCCCCAA;MOTIFS=CACATCCCGGCTGCCTCCCCTTCCTCCCCCCACATCCCGGCTGCCTCCCCTTCCTCCCCCAACATCCCGGCTGCCTCCCCTTCCTCCCCCCAA,CCACATCCCGGCTGCCTCCCCTTCCTCCCC,CACATCCCGGCTGCCTCCCCTTCCTCCCCCCAA;STRUC=<VC237090>	HPRC,HGSVC	No	0.034	Yes	NA,NA	NA	NA
chr7:158099329	259185	INS	939	0.8716	0.6525	2	PTPRN2(5.035e-15,0.811)	PTPRN2(5.035e-15,0.811)	NA	NA	NA	NA	NA	NA	NA	No	ID=7-158099254-158099345-CCACATCCCGGCTGCCTCCCCTTCCTCCCC,7-158099285-158099596-CACATCCCGGCTGCCTCCCCTTCCTCCCCCCACATCCCGGCTGCCTCCCCTTCCTCCCCCAACATCCCGGCTGCCTCCCCTTCCTCCCCCCAA,7-158099750-158099816-CACATCCCGGCTGCCTCCCCTTCCTCCCCCCAA;MOTIFS=CACATCCCGGCTGCCTCCCCTTCCTCCCCCCACATCCCGGCTGCCTCCCCTTCCTCCCCCAACATCCCGGCTGCCTCCCCTTCCTCCCCCCAA,CCACATCCCGGCTGCCTCCCCTTCCTCCCC,CACATCCCGGCTGCCTCCCCTTCCTCCCCCCAA;STRUC=<VC237090>	HPRC,HGSVC	No	0.034	Yes	NA,NA	NA	NA
chr7:158099361	259187	INS	854	0.8348	0.5987	2	PTPRN2(5.035e-15,0.811)	PTPRN2(5.035e-15,0.811)	NA	NA	NA	NA	NA	NA	NA	No	ID=7-158099254-158099345-CCACATCCCGGCTGCCTCCCCTTCCTCCCC,7-158099285-158099596-CACATCCCGGCTGCCTCCCCTTCCTCCCCCCACATCCCGGCTGCCTCCCCTTCCTCCCCCAACATCCCGGCTGCCTCCCCTTCCTCCCCCCAA,7-158099750-158099816-CACATCCCGGCTGCCTCCCCTTCCTCCCCCCAA;MOTIFS=CACATCCCGGCTGCCTCCCCTTCCTCCCCCCACATCCCGGCTGCCTCCCCTTCCTCCCCCAACATCCCGGCTGCCTCCCCTTCCTCCCCCCAA,CCACATCCCGGCTGCCTCCCCTTCCTCCCC,CACATCCCGGCTGCCTCCCCTTCCTCCCCCCAA;STRUC=<VC237090>	HPRC,HGSVC	No	0.034	Yes	NA,NA	NA	NA
chr7:158099371	259188	INS	666	0.8161	0.6466	2	PTPRN2(5.035e-15,0.811)	PTPRN2(5.035e-15,0.811)	NA	NA	NA	NA	NA	NA	NA	No	ID=7-158099254-158099345-CCACATCCCGGCTGCCTCCCCTTCCTCCCC,7-158099285-158099596-CACATCCCGGCTGCCTCCCCTTCCTCCCCCCACATCCCGGCTGCCTCCCCTTCCTCCCCCAACATCCCGGCTGCCTCCCCTTCCTCCCCCCAA,7-158099750-158099816-CACATCCCGGCTGCCTCCCCTTCCTCCCCCCAA;MOTIFS=CACATCCCGGCTGCCTCCCCTTCCTCCCCCCACATCCCGGCTGCCTCCCCTTCCTCCCCCAACATCCCGGCTGCCTCCCCTTCCTCCCCCCAA,CCACATCCCGGCTGCCTCCCCTTCCTCCCC,CACATCCCGGCTGCCTCCCCTTCCTCCCCCCAA;STRUC=<VC237090>	HPRC,HGSVC	No	0.034	Yes	NA,NA	NA	NA
chr7:158099375	259189	INS	2027	0.8255	0.6984	91	PTPRN2(5.035e-15,0.811)	PTPRN2(5.035e-15,0.811)	NA	NA	NA	NA	NA	NA	NA	No	ID=7-158099254-158099345-CCACATCCCGGCTGCCTCCCCTTCCTCCCC,7-158099285-158099596-CACATCCCGGCTGCCTCCCCTTCCTCCCCCCACATCCCGGCTGCCTCCCCTTCCTCCCCCAACATCCCGGCTGCCTCCCCTTCCTCCCCCCAA,7-158099750-158099816-CACATCCCGGCTGCCTCCCCTTCCTCCCCCCAA;MOTIFS=CACATCCCGGCTGCCTCCCCTTCCTCCCCCCACATCCCGGCTGCCTCCCCTTCCTCCCCCAACATCCCGGCTGCCTCCCCTTCCTCCCCCCAA,CCACATCCCGGCTGCCTCCCCTTCCTCCCC,CACATCCCGGCTGCCTCCCCTTCCTCCCCCCAA;STRUC=<VC237090>	HPRC,HGSVC,1KG-ONT	No	0.034	Yes	NA,NA	NA	NA
chr7:158099378	259191	INS	479	0.8418	0.5741	3	PTPRN2(5.035e-15,0.811)	PTPRN2(5.035e-15,0.811)	NA	NA	NA	NA	NA	NA	NA	No	ID=7-158099254-158099345-CCACATCCCGGCTGCCTCCCCTTCCTCCCC,7-158099285-158099596-CACATCCCGGCTGCCTCCCCTTCCTCCCCCCACATCCCGGCTGCCTCCCCTTCCTCCCCCAACATCCCGGCTGCCTCCCCTTCCTCCCCCCAA,7-158099750-158099816-CACATCCCGGCTGCCTCCCCTTCCTCCCCCCAA;MOTIFS=CACATCCCGGCTGCCTCCCCTTCCTCCCCCCACATCCCGGCTGCCTCCCCTTCCTCCCCCAACATCCCGGCTGCCTCCCCTTCCTCCCCCCAA,CCACATCCCGGCTGCCTCCCCTTCCTCCCC,CACATCCCGGCTGCCTCCCCTTCCTCCCCCCAA;STRUC=<VC237090>	HPRC,HGSVC,1KG-ONT	No	0.034	No	NA,NA	NA	NA
chr7:158099378	259192	INS	275	0.8427	0.6255	4	PTPRN2(5.035e-15,0.811)	PTPRN2(5.035e-15,0.811)	NA	NA	NA	NA	NA	NA	NA	No	ID=7-158099254-158099345-CCACATCCCGGCTGCCTCCCCTTCCTCCCC,7-158099285-158099596-CACATCCCGGCTGCCTCCCCTTCCTCCCCCCACATCCCGGCTGCCTCCCCTTCCTCCCCCAACATCCCGGCTGCCTCCCCTTCCTCCCCCCAA,7-158099750-158099816-CACATCCCGGCTGCCTCCCCTTCCTCCCCCCAA;MOTIFS=CACATCCCGGCTGCCTCCCCTTCCTCCCCCCACATCCCGGCTGCCTCCCCTTCCTCCCCCAACATCCCGGCTGCCTCCCCTTCCTCCCCCCAA,CCACATCCCGGCTGCCTCCCCTTCCTCCCC,CACATCCCGGCTGCCTCCCCTTCCTCCCCCCAA;STRUC=<VC237090>	HPRC,HGSVC	No	0.034	Yes	NA,NA	NA	NA
chr7:158099387	259193	INS	742	0.8286	0.6543	27	PTPRN2(5.035e-15,0.811)	PTPRN2(5.035e-15,0.811)	NA	NA	NA	NA	NA	NA	NA	No	ID=7-158099254-158099345-CCACATCCCGGCTGCCTCCCCTTCCTCCCC,7-158099285-158099596-CACATCCCGGCTGCCTCCCCTTCCTCCCCCCACATCCCGGCTGCCTCCCCTTCCTCCCCCAACATCCCGGCTGCCTCCCCTTCCTCCCCCCAA,7-158099750-158099816-CACATCCCGGCTGCCTCCCCTTCCTCCCCCCAA;MOTIFS=CACATCCCGGCTGCCTCCCCTTCCTCCCCCCACATCCCGGCTGCCTCCCCTTCCTCCCCCAACATCCCGGCTGCCTCCCCTTCCTCCCCCCAA,CCACATCCCGGCTGCCTCCCCTTCCTCCCC,CACATCCCGGCTGCCTCCCCTTCCTCCCCCCAA;STRUC=<VC237090>	HPRC,HGSVC	No	0.034	Yes	NA,NA	NA	NA
chr7:158099404	259194	INS	961	0.8862	0.4789	1	PTPRN2(5.035e-15,0.811)	PTPRN2(5.035e-15,0.811)	NA	NA	NA	NA	NA	NA	NA	No	ID=7-158099254-158099345-CCACATCCCGGCTGCCTCCCCTTCCTCCCC,7-158099285-158099596-CACATCCCGGCTGCCTCCCCTTCCTCCCCCCACATCCCGGCTGCCTCCCCTTCCTCCCCCAACATCCCGGCTGCCTCCCCTTCCTCCCCCCAA,7-158099750-158099816-CACATCCCGGCTGCCTCCCCTTCCTCCCCCCAA;MOTIFS=CACATCCCGGCTGCCTCCCCTTCCTCCCCCCACATCCCGGCTGCCTCCCCTTCCTCCCCCAACATCCCGGCTGCCTCCCCTTCCTCCCCCCAA,CCACATCCCGGCTGCCTCCCCTTCCTCCCC,CACATCCCGGCTGCCTCCCCTTCCTCCCCCCAA;STRUC=<VC237090>	HPRC,HGSVC	No	0.034	No	NA,NA	NA	NA
chr7:158099408	259197	INS	1453	0.8134	0.6683	84	PTPRN2(5.035e-15,0.811)	PTPRN2(5.035e-15,0.811)	NA	NA	NA	NA	NA	NA	NA	No	ID=7-158099254-158099345-CCACATCCCGGCTGCCTCCCCTTCCTCCCC,7-158099285-158099596-CACATCCCGGCTGCCTCCCCTTCCTCCCCCCACATCCCGGCTGCCTCCCCTTCCTCCCCCAACATCCCGGCTGCCTCCCCTTCCTCCCCCCAA,7-158099750-158099816-CACATCCCGGCTGCCTCCCCTTCCTCCCCCCAA;MOTIFS=CACATCCCGGCTGCCTCCCCTTCCTCCCCCCACATCCCGGCTGCCTCCCCTTCCTCCCCCAACATCCCGGCTGCCTCCCCTTCCTCCCCCCAA,CCACATCCCGGCTGCCTCCCCTTCCTCCCC,CACATCCCGGCTGCCTCCCCTTCCTCCCCCCAA;STRUC=<VC237090>	HPRC,HGSVC	No	0.034	Yes	NA,NA	NA	NA
chr7:158099408	259196	INS	707	0.8293	0.6325	16	PTPRN2(5.035e-15,0.811)	PTPRN2(5.035e-15,0.811)	NA	NA	NA	NA	NA	NA	NA	No	ID=7-158099254-158099345-CCACATCCCGGCTGCCTCCCCTTCCTCCCC,7-158099285-158099596-CACATCCCGGCTGCCTCCCCTTCCTCCCCCCACATCCCGGCTGCCTCCCCTTCCTCCCCCAACATCCCGGCTGCCTCCCCTTCCTCCCCCCAA,7-158099750-158099816-CACATCCCGGCTGCCTCCCCTTCCTCCCCCCAA;MOTIFS=CACATCCCGGCTGCCTCCCCTTCCTCCCCCCACATCCCGGCTGCCTCCCCTTCCTCCCCCAACATCCCGGCTGCCTCCCCTTCCTCCCCCCAA,CCACATCCCGGCTGCCTCCCCTTCCTCCCC,CACATCCCGGCTGCCTCCCCTTCCTCCCCCCAA;STRUC=<VC237090>	HPRC,HGSVC	No	0.034	Yes	NA,NA	NA	NA
chr7:158099408	259195	INS	1219	0.8753	0.46	44	PTPRN2(5.035e-15,0.811)	PTPRN2(5.035e-15,0.811)	NA	NA	NA	NA	NA	NA	NA	No	ID=7-158099254-158099345-CCACATCCCGGCTGCCTCCCCTTCCTCCCC,7-158099285-158099596-CACATCCCGGCTGCCTCCCCTTCCTCCCCCCACATCCCGGCTGCCTCCCCTTCCTCCCCCAACATCCCGGCTGCCTCCCCTTCCTCCCCCCAA,7-158099750-158099816-CACATCCCGGCTGCCTCCCCTTCCTCCCCCCAA;MOTIFS=CACATCCCGGCTGCCTCCCCTTCCTCCCCCCACATCCCGGCTGCCTCCCCTTCCTCCCCCAACATCCCGGCTGCCTCCCCTTCCTCCCCCCAA,CCACATCCCGGCTGCCTCCCCTTCCTCCCC,CACATCCCGGCTGCCTCCCCTTCCTCCCCCCAA;STRUC=<VC237090>	HPRC,HGSVC	No	0.034	Yes	NA,NA	NA	NA
chr7:158099410	259198	INS	1046	0.8875	0.4444	1	PTPRN2(5.035e-15,0.811)	PTPRN2(5.035e-15,0.811)	NA	NA	NA	NA	NA	NA	NA	No	ID=7-158099254-158099345-CCACATCCCGGCTGCCTCCCCTTCCTCCCC,7-158099285-158099596-CACATCCCGGCTGCCTCCCCTTCCTCCCCCCACATCCCGGCTGCCTCCCCTTCCTCCCCCAACATCCCGGCTGCCTCCCCTTCCTCCCCCCAA,7-158099750-158099816-CACATCCCGGCTGCCTCCCCTTCCTCCCCCCAA;MOTIFS=CACATCCCGGCTGCCTCCCCTTCCTCCCCCCACATCCCGGCTGCCTCCCCTTCCTCCCCCAACATCCCGGCTGCCTCCCCTTCCTCCCCCCAA,CCACATCCCGGCTGCCTCCCCTTCCTCCCC,CACATCCCGGCTGCCTCCCCTTCCTCCCCCCAA;STRUC=<VC237090>	HPRC,HGSVC	No	0.034	No	NA,NA	NA	NA
chr7:158099413	259200	INS	455	0.8195	0.6269	8	PTPRN2(5.035e-15,0.811)	PTPRN2(5.035e-15,0.811)	NA	NA	NA	NA	NA	NA	NA	No	ID=7-158099254-158099345-CCACATCCCGGCTGCCTCCCCTTCCTCCCC,7-158099285-158099596-CACATCCCGGCTGCCTCCCCTTCCTCCCCCCACATCCCGGCTGCCTCCCCTTCCTCCCCCAACATCCCGGCTGCCTCCCCTTCCTCCCCCCAA,7-158099750-158099816-CACATCCCGGCTGCCTCCCCTTCCTCCCCCCAA;MOTIFS=CACATCCCGGCTGCCTCCCCTTCCTCCCCCCACATCCCGGCTGCCTCCCCTTCCTCCCCCAACATCCCGGCTGCCTCCCCTTCCTCCCCCCAA,CCACATCCCGGCTGCCTCCCCTTCCTCCCC,CACATCCCGGCTGCCTCCCCTTCCTCCCCCCAA;STRUC=<VC237090>	HPRC,HGSVC,1KG-ONT	No	0.034	Yes	NA,NA	NA	NA
chr7:158099436	259201	DEL	309	0.8088	0.6599	1	PTPRN2(5.035e-15,0.811)	PTPRN2(5.035e-15,0.811)	NA	NA	NA	NA	NA	NA	NA	No	ID=7-158099254-158099345-CCACATCCCGGCTGCCTCCCCTTCCTCCCC,7-158099285-158099596-CACATCCCGGCTGCCTCCCCTTCCTCCCCCCACATCCCGGCTGCCTCCCCTTCCTCCCCCAACATCCCGGCTGCCTCCCCTTCCTCCCCCCAA,7-158099750-158099816-CACATCCCGGCTGCCTCCCCTTCCTCCCCCCAA;MOTIFS=CACATCCCGGCTGCCTCCCCTTCCTCCCCCCACATCCCGGCTGCCTCCCCTTCCTCCCCCAACATCCCGGCTGCCTCCCCTTCCTCCCCCCAA,CCACATCCCGGCTGCCTCCCCTTCCTCCCC,CACATCCCGGCTGCCTCCCCTTCCTCCCCCCAA;STRUC=<VC237090>	NA	No	0.052	No	NA,NA	NA	NA
chr7:158099471	259202	DEL	279	0.8696	0.5021	10	PTPRN2(5.035e-15,0.811)	PTPRN2(5.035e-15,0.811)	NA	NA	NA	NA	NA	NA	NA	No	ID=7-158099254-158099345-CCACATCCCGGCTGCCTCCCCTTCCTCCCC,7-158099285-158099596-CACATCCCGGCTGCCTCCCCTTCCTCCCCCCACATCCCGGCTGCCTCCCCTTCCTCCCCCAACATCCCGGCTGCCTCCCCTTCCTCCCCCCAA,7-158099750-158099816-CACATCCCGGCTGCCTCCCCTTCCTCCCCCCAA;MOTIFS=CACATCCCGGCTGCCTCCCCTTCCTCCCCCCACATCCCGGCTGCCTCCCCTTCCTCCCCCAACATCCCGGCTGCCTCCCCTTCCTCCCCCCAA,CCACATCCCGGCTGCCTCCCCTTCCTCCCC,CACATCCCGGCTGCCTCCCCTTCCTCCCCCCAA;STRUC=<VC237090>	NA	No	0.03	Yes	NA,NA	NA	NA
chr7:158099501	259205	INS	1325	0.8309	0.6095	20	PTPRN2(5.035e-15,0.811)	PTPRN2(5.035e-15,0.811)	NA	NA	NA	NA	NA	NA	NA	No	ID=7-158099254-158099345-CCACATCCCGGCTGCCTCCCCTTCCTCCCC,7-158099285-158099596-CACATCCCGGCTGCCTCCCCTTCCTCCCCCCACATCCCGGCTGCCTCCCCTTCCTCCCCCAACATCCCGGCTGCCTCCCCTTCCTCCCCCCAA,7-158099750-158099816-CACATCCCGGCTGCCTCCCCTTCCTCCCCCCAA;MOTIFS=CACATCCCGGCTGCCTCCCCTTCCTCCCCCCACATCCCGGCTGCCTCCCCTTCCTCCCCCAACATCCCGGCTGCCTCCCCTTCCTCCCCCCAA,CCACATCCCGGCTGCCTCCCCTTCCTCCCC,CACATCCCGGCTGCCTCCCCTTCCTCCCCCCAA;STRUC=<VC237090>	HPRC,HGSVC	No	0.034	Yes	NA,NA	NA	NA
chr7:158099501	259206	INS	402	0.8367	0.6204	39	PTPRN2(5.035e-15,0.811)	PTPRN2(5.035e-15,0.811)	NA	NA	NA	NA	NA	NA	NA	No	ID=7-158099254-158099345-CCACATCCCGGCTGCCTCCCCTTCCTCCCC,7-158099285-158099596-CACATCCCGGCTGCCTCCCCTTCCTCCCCCCACATCCCGGCTGCCTCCCCTTCCTCCCCCAACATCCCGGCTGCCTCCCCTTCCTCCCCCCAA,7-158099750-158099816-CACATCCCGGCTGCCTCCCCTTCCTCCCCCCAA;MOTIFS=CACATCCCGGCTGCCTCCCCTTCCTCCCCCCACATCCCGGCTGCCTCCCCTTCCTCCCCCAACATCCCGGCTGCCTCCCCTTCCTCCCCCCAA,CCACATCCCGGCTGCCTCCCCTTCCTCCCC,CACATCCCGGCTGCCTCCCCTTCCTCCCCCCAA;STRUC=<VC237090>	HPRC,HGSVC,1KG-ONT	No	0.034	Yes	NA,NA	NA	NA
chr7:158099563	259207	INS	580	0.79	0.6967	6	PTPRN2(5.035e-15,0.811)	PTPRN2(5.035e-15,0.811)	NA	NA	NA	NA	NA	NA	NA	No	ID=7-158099254-158099345-CCACATCCCGGCTGCCTCCCCTTCCTCCCC,7-158099285-158099596-CACATCCCGGCTGCCTCCCCTTCCTCCCCCCACATCCCGGCTGCCTCCCCTTCCTCCCCCAACATCCCGGCTGCCTCCCCTTCCTCCCCCCAA,7-158099750-158099816-CACATCCCGGCTGCCTCCCCTTCCTCCCCCCAA;MOTIFS=CACATCCCGGCTGCCTCCCCTTCCTCCCCCCACATCCCGGCTGCCTCCCCTTCCTCCCCCAACATCCCGGCTGCCTCCCCTTCCTCCCCCCAA,CCACATCCCGGCTGCCTCCCCTTCCTCCCC,CACATCCCGGCTGCCTCCCCTTCCTCCCCCCAA;STRUC=<VC237090>	HPRC,HGSVC	No	0.034	Yes	NA,NA	NA	NA
chr7:158099563	259208	INS	214	0.8298	0.6316	7	PTPRN2(5.035e-15,0.811)	PTPRN2(5.035e-15,0.811)	NA	NA	NA	NA	NA	NA	NA	No	ID=7-158099254-158099345-CCACATCCCGGCTGCCTCCCCTTCCTCCCC,7-158099285-158099596-CACATCCCGGCTGCCTCCCCTTCCTCCCCCCACATCCCGGCTGCCTCCCCTTCCTCCCCCAACATCCCGGCTGCCTCCCCTTCCTCCCCCCAA,7-158099750-158099816-CACATCCCGGCTGCCTCCCCTTCCTCCCCCCAA;MOTIFS=CACATCCCGGCTGCCTCCCCTTCCTCCCCCCACATCCCGGCTGCCTCCCCTTCCTCCCCCAACATCCCGGCTGCCTCCCCTTCCTCCCCCCAA,CCACATCCCGGCTGCCTCCCCTTCCTCCCC,CACATCCCGGCTGCCTCCCCTTCCTCCCCCCAA;STRUC=<VC237090>	HPRC,HGSVC,1KG-ONT	No	0.034	Yes	NA,NA	NA	NA
chr7:158099564	259209	INS	128	0.8811	0.4315	1	PTPRN2(5.035e-15,0.811)	PTPRN2(5.035e-15,0.811)	NA	NA	NA	NA	NA	NA	NA	No	ID=7-158099254-158099345-CCACATCCCGGCTGCCTCCCCTTCCTCCCC,7-158099285-158099596-CACATCCCGGCTGCCTCCCCTTCCTCCCCCCACATCCCGGCTGCCTCCCCTTCCTCCCCCAACATCCCGGCTGCCTCCCCTTCCTCCCCCCAA,7-158099750-158099816-CACATCCCGGCTGCCTCCCCTTCCTCCCCCCAA;MOTIFS=CACATCCCGGCTGCCTCCCCTTCCTCCCCCCACATCCCGGCTGCCTCCCCTTCCTCCCCCAACATCCCGGCTGCCTCCCCTTCCTCCCCCCAA,CCACATCCCGGCTGCCTCCCCTTCCTCCCC,CACATCCCGGCTGCCTCCCCTTCCTCCCCCCAA;STRUC=<VC237090>	HPRC,HGSVC,1KG-ONT	No	0.034	Yes	NA,NA	NA	NA
chr7:158099570	259211	INS	1368	0.8826	0.4256	6	PTPRN2(5.035e-15,0.811)	PTPRN2(5.035e-15,0.811)	NA	NA	NA	NA	NA	NA	NA	No	ID=7-158099254-158099345-CCACATCCCGGCTGCCTCCCCTTCCTCCCC,7-158099285-158099596-CACATCCCGGCTGCCTCCCCTTCCTCCCCCCACATCCCGGCTGCCTCCCCTTCCTCCCCCAACATCCCGGCTGCCTCCCCTTCCTCCCCCCAA,7-158099750-158099816-CACATCCCGGCTGCCTCCCCTTCCTCCCCCCAA;MOTIFS=CACATCCCGGCTGCCTCCCCTTCCTCCCCCCACATCCCGGCTGCCTCCCCTTCCTCCCCCAACATCCCGGCTGCCTCCCCTTCCTCCCCCCAA,CCACATCCCGGCTGCCTCCCCTTCCTCCCC,CACATCCCGGCTGCCTCCCCTTCCTCCCCCCAA;STRUC=<VC237090>	HPRC,HGSVC	No	0.034	No	NA,NA	NA	NA
chr7:158099581	259212	INS	180	0.8568	0.4942	1	PTPRN2(5.035e-15,0.811)	PTPRN2(5.035e-15,0.811)	NA	NA	NA	NA	NA	NA	NA	No	ID=7-158099254-158099345-CCACATCCCGGCTGCCTCCCCTTCCTCCCC,7-158099285-158099596-CACATCCCGGCTGCCTCCCCTTCCTCCCCCCACATCCCGGCTGCCTCCCCTTCCTCCCCCAACATCCCGGCTGCCTCCCCTTCCTCCCCCCAA,7-158099750-158099816-CACATCCCGGCTGCCTCCCCTTCCTCCCCCCAA;MOTIFS=CACATCCCGGCTGCCTCCCCTTCCTCCCCCCACATCCCGGCTGCCTCCCCTTCCTCCCCCAACATCCCGGCTGCCTCCCCTTCCTCCCCCCAA,CCACATCCCGGCTGCCTCCCCTTCCTCCCC,CACATCCCGGCTGCCTCCCCTTCCTCCCCCCAA;STRUC=<VC237090>	HPRC,HGSVC,1KG-ONT	No	0.034	No	NA,NA	NA	NA
chr7:158099590	259213	INS	510	0.8477	0.6907	2	PTPRN2(5.035e-15,0.811)	PTPRN2(5.035e-15,0.811)	NA	NA	NA	NA	NA	NA	NA	No	ID=7-158099254-158099345-CCACATCCCGGCTGCCTCCCCTTCCTCCCC,7-158099285-158099596-CACATCCCGGCTGCCTCCCCTTCCTCCCCCCACATCCCGGCTGCCTCCCCTTCCTCCCCCAACATCCCGGCTGCCTCCCCTTCCTCCCCCCAA,7-158099750-158099816-CACATCCCGGCTGCCTCCCCTTCCTCCCCCCAA;MOTIFS=CACATCCCGGCTGCCTCCCCTTCCTCCCCCCACATCCCGGCTGCCTCCCCTTCCTCCCCCAACATCCCGGCTGCCTCCCCTTCCTCCCCCCAA,CCACATCCCGGCTGCCTCCCCTTCCTCCCC,CACATCCCGGCTGCCTCCCCTTCCTCCCCCCAA;STRUC=<VC237090>	HPRC,HGSVC,1KG-ONT	No	0.039	Yes	NA,NA	NA	NA
chr7:158099597	259214	INS	330	0.8444	0.563	3	PTPRN2(5.035e-15,0.811)	PTPRN2(5.035e-15,0.811)	NA	NA	NA	NA	NA	NA	NA	No	ID=7-158099254-158099345-CCACATCCCGGCTGCCTCCCCTTCCTCCCC,7-158099285-158099596-CACATCCCGGCTGCCTCCCCTTCCTCCCCCCACATCCCGGCTGCCTCCCCTTCCTCCCCCAACATCCCGGCTGCCTCCCCTTCCTCCCCCCAA,7-158099750-158099816-CACATCCCGGCTGCCTCCCCTTCCTCCCCCCAA;MOTIFS=CACATCCCGGCTGCCTCCCCTTCCTCCCCCCACATCCCGGCTGCCTCCCCTTCCTCCCCCAACATCCCGGCTGCCTCCCCTTCCTCCCCCCAA,CCACATCCCGGCTGCCTCCCCTTCCTCCCC,CACATCCCGGCTGCCTCCCCTTCCTCCCCCCAA;STRUC=<VC237090>	HPRC,HGSVC,1KG-ONT	No	0.034	Yes	NA,NA	NA	NA
chr7:158099627	259217	INS	278	0.9019	0.5616	16	PTPRN2(5.035e-15,0.811)	PTPRN2(5.035e-15,0.811)	NA	NA	NA	NA	NA	NA	NA	No	ID=7-158099254-158099345-CCACATCCCGGCTGCCTCCCCTTCCTCCCC,7-158099285-158099596-CACATCCCGGCTGCCTCCCCTTCCTCCCCCCACATCCCGGCTGCCTCCCCTTCCTCCCCCAACATCCCGGCTGCCTCCCCTTCCTCCCCCCAA,7-158099750-158099816-CACATCCCGGCTGCCTCCCCTTCCTCCCCCCAA;MOTIFS=CACATCCCGGCTGCCTCCCCTTCCTCCCCCCACATCCCGGCTGCCTCCCCTTCCTCCCCCAACATCCCGGCTGCCTCCCCTTCCTCCCCCCAA,CCACATCCCGGCTGCCTCCCCTTCCTCCCC,CACATCCCGGCTGCCTCCCCTTCCTCCCCCCAA;STRUC=<VC237090>	HPRC,HGSVC	No	0.052	Yes	NA,NA	NA	NA
chr7:158099627	259216	INS	801	0.8772	0.4742	18	PTPRN2(5.035e-15,0.811)	PTPRN2(5.035e-15,0.811)	NA	NA	NA	NA	NA	NA	NA	No	ID=7-158099254-158099345-CCACATCCCGGCTGCCTCCCCTTCCTCCCC,7-158099285-158099596-CACATCCCGGCTGCCTCCCCTTCCTCCCCCCACATCCCGGCTGCCTCCCCTTCCTCCCCCAACATCCCGGCTGCCTCCCCTTCCTCCCCCCAA,7-158099750-158099816-CACATCCCGGCTGCCTCCCCTTCCTCCCCCCAA;MOTIFS=CACATCCCGGCTGCCTCCCCTTCCTCCCCCCACATCCCGGCTGCCTCCCCTTCCTCCCCCAACATCCCGGCTGCCTCCCCTTCCTCCCCCCAA,CCACATCCCGGCTGCCTCCCCTTCCTCCCC,CACATCCCGGCTGCCTCCCCTTCCTCCCCCCAA;STRUC=<VC237090>	HPRC,HGSVC	No	0.052	Yes	NA,NA	NA	NA
chr7:158099691	259222	INS	2300	0.8326	0.6413	17	PTPRN2(5.035e-15,0.811)	PTPRN2(5.035e-15,0.811)	NA	NA	NA	NA	NA	NA	NA	No	ID=7-158099254-158099345-CCACATCCCGGCTGCCTCCCCTTCCTCCCC,7-158099285-158099596-CACATCCCGGCTGCCTCCCCTTCCTCCCCCCACATCCCGGCTGCCTCCCCTTCCTCCCCCAACATCCCGGCTGCCTCCCCTTCCTCCCCCCAA,7-158099750-158099816-CACATCCCGGCTGCCTCCCCTTCCTCCCCCCAA;MOTIFS=CACATCCCGGCTGCCTCCCCTTCCTCCCCCCACATCCCGGCTGCCTCCCCTTCCTCCCCCAACATCCCGGCTGCCTCCCCTTCCTCCCCCCAA,CCACATCCCGGCTGCCTCCCCTTCCTCCCC,CACATCCCGGCTGCCTCCCCTTCCTCCCCCCAA;STRUC=<VC237090>	HPRC,HGSVC,1KG-ONT	No	0.052	Yes	NA,NA	NA	NA
chr7:158099720	259224	INS	306	0.8282	0.6189	1	PTPRN2(5.035e-15,0.811)	PTPRN2(5.035e-15,0.811)	NA	NA	NA	NA	NA	NA	NA	No	ID=7-158099254-158099345-CCACATCCCGGCTGCCTCCCCTTCCTCCCC,7-158099285-158099596-CACATCCCGGCTGCCTCCCCTTCCTCCCCCCACATCCCGGCTGCCTCCCCTTCCTCCCCCAACATCCCGGCTGCCTCCCCTTCCTCCCCCCAA,7-158099750-158099816-CACATCCCGGCTGCCTCCCCTTCCTCCCCCCAA;MOTIFS=CACATCCCGGCTGCCTCCCCTTCCTCCCCCCACATCCCGGCTGCCTCCCCTTCCTCCCCCAACATCCCGGCTGCCTCCCCTTCCTCCCCCCAA,CCACATCCCGGCTGCCTCCCCTTCCTCCCC,CACATCCCGGCTGCCTCCCCTTCCTCCCCCCAA;STRUC=<VC237090>	HPRC,HGSVC,1KG-ONT	No	0.052	No	NA,NA	NA	NA
chr7:158099748	259225	INS	1988	0.846	0.5698	19	PTPRN2(5.035e-15,0.811)	PTPRN2(5.035e-15,0.811)	NA	NA	NA	NA	NA	NA	NA	No	ID=7-158099254-158099345-CCACATCCCGGCTGCCTCCCCTTCCTCCCC,7-158099285-158099596-CACATCCCGGCTGCCTCCCCTTCCTCCCCCCACATCCCGGCTGCCTCCCCTTCCTCCCCCAACATCCCGGCTGCCTCCCCTTCCTCCCCCCAA,7-158099750-158099816-CACATCCCGGCTGCCTCCCCTTCCTCCCCCCAA;MOTIFS=CACATCCCGGCTGCCTCCCCTTCCTCCCCCCACATCCCGGCTGCCTCCCCTTCCTCCCCCAACATCCCGGCTGCCTCCCCTTCCTCCCCCCAA,CCACATCCCGGCTGCCTCCCCTTCCTCCCC,CACATCCCGGCTGCCTCCCCTTCCTCCCCCCAA;STRUC=<VC237090>	HPRC,HGSVC	No	0.052	Yes	NA,NA	NA	NA
chr7:158099778	259226	INS	871	0.8626	0.5464	1	PTPRN2(5.035e-15,0.811)	PTPRN2(5.035e-15,0.811)	NA	NA	NA	NA	NA	NA	NA	No	ID=7-158099254-158099345-CCACATCCCGGCTGCCTCCCCTTCCTCCCC,7-158099285-158099596-CACATCCCGGCTGCCTCCCCTTCCTCCCCCCACATCCCGGCTGCCTCCCCTTCCTCCCCCAACATCCCGGCTGCCTCCCCTTCCTCCCCCCAA,7-158099750-158099816-CACATCCCGGCTGCCTCCCCTTCCTCCCCCCAA;MOTIFS=CACATCCCGGCTGCCTCCCCTTCCTCCCCCCACATCCCGGCTGCCTCCCCTTCCTCCCCCAACATCCCGGCTGCCTCCCCTTCCTCCCCCCAA,CCACATCCCGGCTGCCTCCCCTTCCTCCCC,CACATCCCGGCTGCCTCCCCTTCCTCCCCCCAA;STRUC=<VC237090>	HPRC,HGSVC	No	0.052	No	NA,NA	NA	NA
chr7:158099778	259227	INS	1124	0.8274	0.6279	4	PTPRN2(5.035e-15,0.811)	PTPRN2(5.035e-15,0.811)	NA	NA	NA	NA	NA	NA	NA	No	ID=7-158099254-158099345-CCACATCCCGGCTGCCTCCCCTTCCTCCCC,7-158099285-158099596-CACATCCCGGCTGCCTCCCCTTCCTCCCCCCACATCCCGGCTGCCTCCCCTTCCTCCCCCAACATCCCGGCTGCCTCCCCTTCCTCCCCCCAA,7-158099750-158099816-CACATCCCGGCTGCCTCCCCTTCCTCCCCCCAA;MOTIFS=CACATCCCGGCTGCCTCCCCTTCCTCCCCCCACATCCCGGCTGCCTCCCCTTCCTCCCCCAACATCCCGGCTGCCTCCCCTTCCTCCCCCCAA,CCACATCCCGGCTGCCTCCCCTTCCTCCCC,CACATCCCGGCTGCCTCCCCTTCCTCCCCCCAA;STRUC=<VC237090>	HPRC,HGSVC	No	0.052	Yes	NA,NA	NA	NA
chr7:158099778	259228	INS	428	0.8154	0.6777	12	PTPRN2(5.035e-15,0.811)	PTPRN2(5.035e-15,0.811)	NA	NA	NA	NA	NA	NA	NA	No	ID=7-158099254-158099345-CCACATCCCGGCTGCCTCCCCTTCCTCCCC,7-158099285-158099596-CACATCCCGGCTGCCTCCCCTTCCTCCCCCCACATCCCGGCTGCCTCCCCTTCCTCCCCCAACATCCCGGCTGCCTCCCCTTCCTCCCCCCAA,7-158099750-158099816-CACATCCCGGCTGCCTCCCCTTCCTCCCCCCAA;MOTIFS=CACATCCCGGCTGCCTCCCCTTCCTCCCCCCACATCCCGGCTGCCTCCCCTTCCTCCCCCAACATCCCGGCTGCCTCCCCTTCCTCCCCCCAA,CCACATCCCGGCTGCCTCCCCTTCCTCCCC,CACATCCCGGCTGCCTCCCCTTCCTCCCCCCAA;STRUC=<VC237090>	HPRC,HGSVC,1KG-ONT	No	0.052	Yes	NA,NA	NA	NA
chr7:158099778	259229	INS	670	0.8716	0.472	8	PTPRN2(5.035e-15,0.811)	PTPRN2(5.035e-15,0.811)	NA	NA	NA	NA	NA	NA	NA	No	ID=7-158099254-158099345-CCACATCCCGGCTGCCTCCCCTTCCTCCCC,7-158099285-158099596-CACATCCCGGCTGCCTCCCCTTCCTCCCCCCACATCCCGGCTGCCTCCCCTTCCTCCCCCAACATCCCGGCTGCCTCCCCTTCCTCCCCCCAA,7-158099750-158099816-CACATCCCGGCTGCCTCCCCTTCCTCCCCCCAA;MOTIFS=CACATCCCGGCTGCCTCCCCTTCCTCCCCCCACATCCCGGCTGCCTCCCCTTCCTCCCCCAACATCCCGGCTGCCTCCCCTTCCTCCCCCCAA,CCACATCCCGGCTGCCTCCCCTTCCTCCCC,CACATCCCGGCTGCCTCCCCTTCCTCCCCCCAA;STRUC=<VC237090>	HPRC,HGSVC	No	0.052	Yes	NA,NA	NA	NA
chr7:158099778	259230	INS	519	0.7967	0.6918	4	PTPRN2(5.035e-15,0.811)	PTPRN2(5.035e-15,0.811)	NA	NA	NA	NA	NA	NA	NA	No	ID=7-158099254-158099345-CCACATCCCGGCTGCCTCCCCTTCCTCCCC,7-158099285-158099596-CACATCCCGGCTGCCTCCCCTTCCTCCCCCCACATCCCGGCTGCCTCCCCTTCCTCCCCCAACATCCCGGCTGCCTCCCCTTCCTCCCCCCAA,7-158099750-158099816-CACATCCCGGCTGCCTCCCCTTCCTCCCCCCAA;MOTIFS=CACATCCCGGCTGCCTCCCCTTCCTCCCCCCACATCCCGGCTGCCTCCCCTTCCTCCCCCAACATCCCGGCTGCCTCCCCTTCCTCCCCCCAA,CCACATCCCGGCTGCCTCCCCTTCCTCCCC,CACATCCCGGCTGCCTCCCCTTCCTCCCCCCAA;STRUC=<VC237090>	HPRC,HGSVC,1KG-ONT	No	0.052	Yes	NA,NA	NA	NA
chr7:158099779	259231	INS	618	0.8763	0.6784	16	PTPRN2(5.035e-15,0.811)	PTPRN2(5.035e-15,0.811)	NA	NA	NA	NA	NA	NA	NA	No	ID=7-158099254-158099345-CCACATCCCGGCTGCCTCCCCTTCCTCCCC,7-158099285-158099596-CACATCCCGGCTGCCTCCCCTTCCTCCCCCCACATCCCGGCTGCCTCCCCTTCCTCCCCCAACATCCCGGCTGCCTCCCCTTCCTCCCCCCAA,7-158099750-158099816-CACATCCCGGCTGCCTCCCCTTCCTCCCCCCAA;MOTIFS=CACATCCCGGCTGCCTCCCCTTCCTCCCCCCACATCCCGGCTGCCTCCCCTTCCTCCCCCAACATCCCGGCTGCCTCCCCTTCCTCCCCCCAA,CCACATCCCGGCTGCCTCCCCTTCCTCCCC,CACATCCCGGCTGCCTCCCCTTCCTCCCCCCAA;STRUC=<VC237090>	HPRC,HGSVC	No	0.052	Yes	NA,NA	NA	NA
chr7:158099781	259232	INS	1746	0.8896	0.4172	6	PTPRN2(5.035e-15,0.811)	PTPRN2(5.035e-15,0.811)	NA	NA	NA	NA	NA	NA	NA	No	ID=7-158099254-158099345-CCACATCCCGGCTGCCTCCCCTTCCTCCCC,7-158099285-158099596-CACATCCCGGCTGCCTCCCCTTCCTCCCCCCACATCCCGGCTGCCTCCCCTTCCTCCCCCAACATCCCGGCTGCCTCCCCTTCCTCCCCCCAA,7-158099750-158099816-CACATCCCGGCTGCCTCCCCTTCCTCCCCCCAA;MOTIFS=CACATCCCGGCTGCCTCCCCTTCCTCCCCCCACATCCCGGCTGCCTCCCCTTCCTCCCCCAACATCCCGGCTGCCTCCCCTTCCTCCCCCCAA,CCACATCCCGGCTGCCTCCCCTTCCTCCCC,CACATCCCGGCTGCCTCCCCTTCCTCCCCCCAA;STRUC=<VC237090>	HPRC,HGSVC	No	0.052	Yes	NA,NA	NA	NA
chr7:158099784	259233	INS	61	0.8786	0.4755	1	PTPRN2(5.035e-15,0.811)	PTPRN2(5.035e-15,0.811)	NA	NA	NA	NA	NA	NA	NA	No	ID=7-158099254-158099345-CCACATCCCGGCTGCCTCCCCTTCCTCCCC,7-158099285-158099596-CACATCCCGGCTGCCTCCCCTTCCTCCCCCCACATCCCGGCTGCCTCCCCTTCCTCCCCCAACATCCCGGCTGCCTCCCCTTCCTCCCCCCAA,7-158099750-158099816-CACATCCCGGCTGCCTCCCCTTCCTCCCCCCAA;MOTIFS=CACATCCCGGCTGCCTCCCCTTCCTCCCCCCACATCCCGGCTGCCTCCCCTTCCTCCCCCAACATCCCGGCTGCCTCCCCTTCCTCCCCCCAA,CCACATCCCGGCTGCCTCCCCTTCCTCCCC,CACATCCCGGCTGCCTCCCCTTCCTCCCCCCAA;STRUC=<VC237090>	HPRC,HGSVC	No	0.052	No	NA,NA	NA	NA
chr7:158104693	259234	DEL	54	0.8895	0.4016	507	PTPRN2(5.035e-15,0.811)	PTPRN2(5.035e-15,0.811)	NA	NA	NA	NA	NA	NA	NA	No	NA	HPRC,HGSVC,1KG-ONT	No	0.804	Yes	NA,NA	NA	NA
chr7:158105191	259236	DEL	54	0.9498	0.2127	210	PTPRN2(5.035e-15,0.811)	PTPRN2(5.035e-15,0.811)	NA	NA	NA	NA	NA	NA	NA	No	NA	HPRC,HGSVC,1KG-ONT	Yes	1.214	Yes	NA,NA	NA	NA
chr7:158105251	259237	INS	332	0.9507	0.2142	1	PTPRN2(5.035e-15,0.811)	PTPRN2(5.035e-15,0.811)	NA	NA	NA	NA	NA	NA	NA	No	NA	NA	No	1.616	No	NA,NA	NA	NA
chr7:158109068	259238	DEL	72	0.8065	0.6768	1	PTPRN2(5.035e-15,0.811)	PTPRN2(5.035e-15,0.811)	NA	NA	NA	NA	NA	NA	NA	No	NA	NA	No	4.78	No	NA,NA	NA	NA
chr7:158109164	259239	DEL	287	0.843	0.6269	1	PTPRN2(5.035e-15,0.811)	PTPRN2(5.035e-15,0.811)	NA	NA	NA	NA	NA	NA	NA	No	ID=7-158109171-158109207-GAGACAGTGAGTGAATGACATCACCCCTGTGTGAAG;MOTIFS=GAGACAGTGAGTGAATGACATCACCCCTGTGTGAAG;STRUC=<TR3560377>,ID=7-158109272-158109422-GTGAAGGAGACAGTGAGTGAATGACATCACCCCTGT;MOTIFS=GTGAAGGAGACAGTGAGTGAATGACATCACCCCTGT;STRUC=(GTGAAGGAGACAGTGAGTGAATGACATCACCCCTGT)n	NA	No	5.444	No	NA,NA	NA	NA
chr7:158109171	259240	DEL	143	0.8538	0.53	1	PTPRN2(5.035e-15,0.811)	PTPRN2(5.035e-15,0.811)	NA	NA	NA	NA	NA	NA	NA	No	ID=7-158109171-158109207-GAGACAGTGAGTGAATGACATCACCCCTGTGTGAAG;MOTIFS=GAGACAGTGAGTGAATGACATCACCCCTGTGTGAAG;STRUC=<TR3560377>,ID=7-158109272-158109422-GTGAAGGAGACAGTGAGTGAATGACATCACCCCTGT;MOTIFS=GTGAAGGAGACAGTGAGTGAATGACATCACCCCTGT;STRUC=(GTGAAGGAGACAGTGAGTGAATGACATCACCCCTGT)n	NA	No	5.533	Yes	NA,NA	NA	NA
chr7:158109876	259241	INS	797	0.9261	0.2761	7	PTPRN2(5.035e-15,0.811)	PTPRN2(5.035e-15,0.811)	NA	NA	NA	NA	NA	NA	NA	No	NA	1KG-ONT	Yes	4.651	Yes	NA,NA	NA	NA
chr7:158123928	259242	DEL	51	0.9228	0.5567	43	PTPRN2(5.035e-15,0.811)	PTPRN2(5.035e-15,0.811)	NA	NA	NA	NA	NA	NA	NA	No	NA	HPRC,HGSVC	Yes	0.911	Yes	NA,NA	NA	NA
chr7:158125241	259243	DEL	60	0.8311	0.5957	33	PTPRN2(5.035e-15,0.811)	PTPRN2(5.035e-15,0.811)	NA	NA	NA	NA	NA	NA	NA	No	NA	HPRC,HGSVC	Yes	0.078	Yes	NA,NA	NA	NA
chr7:158125985	259244	DEL	130	0.9773	0.0956	40	PTPRN2(5.035e-15,0.811)	PTPRN2(5.035e-15,0.811)	NA	NA	NA	NA	NA	NA	NA	No	ID=7-158126017-158126198-AGCGGGCGGCGGAACTTCCTCTCCGCCACACCAGCCCCCAGGAC,7-158126194-158126204-GCG,7-158126364-158126535-AGCGGGCGGCGGAACTTCCTCTCCGCCACACCAGCCCCCAGGAC;MOTIFS=GCG,AGCGGGCGGCGGAACTTCCTCTCCGCCACACCAGCCCCCAGGAC;STRUC=<VC237092>	NA	No	0.151	Yes	NA,NA	NA	NA
chr7:158125985	259245	DEL	651	0.9554	0.1956	81	PTPRN2(5.035e-15,0.811)	PTPRN2(5.035e-15,0.811)	NA	NA	NA	NA	NA	NA	NA	No	ID=7-158126017-158126198-AGCGGGCGGCGGAACTTCCTCTCCGCCACACCAGCCCCCAGGAC,7-158126194-158126204-GCG,7-158126364-158126535-AGCGGGCGGCGGAACTTCCTCTCCGCCACACCAGCCCCCAGGAC;MOTIFS=GCG,AGCGGGCGGCGGAACTTCCTCTCCGCCACACCAGCCCCCAGGAC;STRUC=<VC237092>	HPRC,HGSVC,1KG-ONT	No	0.074	Yes	NA,NA	NA	NA
chr7:158126017	259246	INS	88	0.8985	0.3811	436	PTPRN2(5.035e-15,0.811)	PTPRN2(5.035e-15,0.811)	NA	NA	NA	NA	NA	NA	NA	No	NA	HPRC,HGSVC,1KG-ONT	No	0.158	Yes	NA,NA	NA	NA
chr7:158126017	259247	INS	88	0.8375	0.6472	217	PTPRN2(5.035e-15,0.811)	PTPRN2(5.035e-15,0.811)	NA	NA	NA	NA	NA	NA	NA	No	NA	HPRC,HGSVC,1KG-ONT	No	0.158	Yes	NA,NA	NA	NA
chr7:158126094	259248	DEL	523	0.9741	0.1129	8	PTPRN2(5.035e-15,0.811)	PTPRN2(5.035e-15,0.811)	NA	NA	NA	NA	NA	NA	NA	No	ID=7-158126017-158126198-AGCGGGCGGCGGAACTTCCTCTCCGCCACACCAGCCCCCAGGAC,7-158126194-158126204-GCG,7-158126364-158126535-AGCGGGCGGCGGAACTTCCTCTCCGCCACACCAGCCCCCAGGAC;MOTIFS=GCG,AGCGGGCGGCGGAACTTCCTCTCCGCCACACCAGCCCCCAGGAC;STRUC=<VC237092>	HPRC,HGSVC,1KG-ONT	No	0.023	No	NA,NA	NA	NA
chr7:158126138	259250	DEL	392	0.8344	0.619	100	PTPRN2(5.035e-15,0.811)	PTPRN2(5.035e-15,0.811)	NA	NA	NA	NA	NA	NA	NA	No	ID=7-158126017-158126198-AGCGGGCGGCGGAACTTCCTCTCCGCCACACCAGCCCCCAGGAC,7-158126194-158126204-GCG,7-158126364-158126535-AGCGGGCGGCGGAACTTCCTCTCCGCCACACCAGCCCCCAGGAC;MOTIFS=GCG,AGCGGGCGGCGGAACTTCCTCTCCGCCACACCAGCCCCCAGGAC;STRUC=<VC237092>	HPRC,HGSVC,1KG-ONT	Yes	0.024	Yes	NA,NA	NA	NA
chr7:158126138	259249	DEL	304	0.8203	0.6596	33	PTPRN2(5.035e-15,0.811)	PTPRN2(5.035e-15,0.811)	NA	NA	NA	NA	NA	NA	NA	No	ID=7-158126017-158126198-AGCGGGCGGCGGAACTTCCTCTCCGCCACACCAGCCCCCAGGAC,7-158126194-158126204-GCG,7-158126364-158126535-AGCGGGCGGCGGAACTTCCTCTCCGCCACACCAGCCCCCAGGAC;MOTIFS=GCG,AGCGGGCGGCGGAACTTCCTCTCCGCCACACCAGCCCCCAGGAC;STRUC=<VC237092>	HPRC,HGSVC,1KG-ONT	No	0.025	Yes	NA,NA	NA	NA
chr7:158126143	259251	DEL	261	0.8191	0.6534	25	PTPRN2(5.035e-15,0.811)	PTPRN2(5.035e-15,0.811)	NA	NA	NA	NA	NA	NA	NA	No	ID=7-158126017-158126198-AGCGGGCGGCGGAACTTCCTCTCCGCCACACCAGCCCCCAGGAC,7-158126194-158126204-GCG,7-158126364-158126535-AGCGGGCGGCGGAACTTCCTCTCCGCCACACCAGCCCCCAGGAC;MOTIFS=GCG,AGCGGGCGGCGGAACTTCCTCTCCGCCACACCAGCCCCCAGGAC;STRUC=<VC237092>	HPRC,HGSVC	No	0.032	Yes	NA,NA	NA	NA
chr7:158126149	259252	DEL	85	0.8747	0.4937	7	PTPRN2(5.035e-15,0.811)	PTPRN2(5.035e-15,0.811)	NA	NA	NA	NA	NA	NA	NA	No	ID=7-158126017-158126198-AGCGGGCGGCGGAACTTCCTCTCCGCCACACCAGCCCCCAGGAC,7-158126194-158126204-GCG,7-158126364-158126535-AGCGGGCGGCGGAACTTCCTCTCCGCCACACCAGCCCCCAGGAC;MOTIFS=GCG,AGCGGGCGGCGGAACTTCCTCTCCGCCACACCAGCCCCCAGGAC;STRUC=<VC237092>	HPRC,HGSVC,1KG-ONT	No	0.049	Yes	NA,NA	NA	NA
chr7:158126149	259253	DEL	215	0.8663	0.503	1	PTPRN2(5.035e-15,0.811)	PTPRN2(5.035e-15,0.811)	NA	NA	NA	NA	NA	NA	NA	No	ID=7-158126017-158126198-AGCGGGCGGCGGAACTTCCTCTCCGCCACACCAGCCCCCAGGAC,7-158126194-158126204-GCG,7-158126364-158126535-AGCGGGCGGCGGAACTTCCTCTCCGCCACACCAGCCCCCAGGAC;MOTIFS=GCG,AGCGGGCGGCGGAACTTCCTCTCCGCCACACCAGCCCCCAGGAC;STRUC=<VC237092>	HPRC,HGSVC	No	0.034	No	NA,NA	NA	NA
chr7:158126193	259254	DEL	346	0.8109	0.6585	2	PTPRN2(5.035e-15,0.811)	PTPRN2(5.035e-15,0.811)	NA	NA	NA	NA	NA	NA	NA	No	ID=7-158126017-158126198-AGCGGGCGGCGGAACTTCCTCTCCGCCACACCAGCCCCCAGGAC,7-158126194-158126204-GCG,7-158126364-158126535-AGCGGGCGGCGGAACTTCCTCTCCGCCACACCAGCCCCCAGGAC;MOTIFS=GCG,AGCGGGCGGCGGAACTTCCTCTCCGCCACACCAGCCCCCAGGAC;STRUC=<VC237092>	HPRC,HGSVC,1KG-ONT	Yes	0.024	No	NA,NA	NA	NA
chr7:158126230	259255	INS	94	0.8163	0.653	8	PTPRN2(5.035e-15,0.811)	PTPRN2(5.035e-15,0.811)	NA	NA	NA	NA	NA	NA	NA	No	ID=7-158126017-158126198-AGCGGGCGGCGGAACTTCCTCTCCGCCACACCAGCCCCCAGGAC,7-158126194-158126204-GCG,7-158126364-158126535-AGCGGGCGGCGGAACTTCCTCTCCGCCACACCAGCCCCCAGGAC;MOTIFS=GCG,AGCGGGCGGCGGAACTTCCTCTCCGCCACACCAGCCCCCAGGAC;STRUC=<VC237092>	HPRC,HGSVC,1KG-ONT	No	0.034	Yes	NA,NA	NA	NA
chr7:158126230	259256	INS	132	0.8264	0.6288	40	PTPRN2(5.035e-15,0.811)	PTPRN2(5.035e-15,0.811)	NA	NA	NA	NA	NA	NA	NA	No	ID=7-158126017-158126198-AGCGGGCGGCGGAACTTCCTCTCCGCCACACCAGCCCCCAGGAC,7-158126194-158126204-GCG,7-158126364-158126535-AGCGGGCGGCGGAACTTCCTCTCCGCCACACCAGCCCCCAGGAC;MOTIFS=GCG,AGCGGGCGGCGGAACTTCCTCTCCGCCACACCAGCCCCCAGGAC;STRUC=<VC237092>	HPRC,HGSVC,1KG-ONT	No	0.034	Yes	NA,NA	NA	NA
chr7:158126452	259257	INS	88	0.8186	0.6362	243	PTPRN2(5.035e-15,0.811)	PTPRN2(5.035e-15,0.811)	NA	NA	NA	NA	NA	NA	NA	No	ID=7-158126017-158126198-AGCGGGCGGCGGAACTTCCTCTCCGCCACACCAGCCCCCAGGAC,7-158126194-158126204-GCG,7-158126364-158126535-AGCGGGCGGCGGAACTTCCTCTCCGCCACACCAGCCCCCAGGAC;MOTIFS=GCG,AGCGGGCGGCGGAACTTCCTCTCCGCCACACCAGCCCCCAGGAC;STRUC=<VC237092>	HPRC,HGSVC,1KG-ONT	No	0.034	Yes	NA,NA	NA	NA
chr7:158126564	259258	DEL	87	0.8754	0.463	4	PTPRN2(5.035e-15,0.811)	PTPRN2(5.035e-15,0.811)	NA	NA	NA	NA	NA	NA	NA	No	ID=7-158126017-158126198-AGCGGGCGGCGGAACTTCCTCTCCGCCACACCAGCCCCCAGGAC,7-158126194-158126204-GCG,7-158126364-158126535-AGCGGGCGGCGGAACTTCCTCTCCGCCACACCAGCCCCCAGGAC;MOTIFS=GCG,AGCGGGCGGCGGAACTTCCTCTCCGCCACACCAGCCCCCAGGAC;STRUC=<VC237092>	HPRC,HGSVC,1KG-ONT	No	0.177	Yes	NA,NA	NA	NA
chr7:158126647	259259	INS	84	0.8603	0.523	25	PTPRN2(5.035e-15,0.811)	PTPRN2(5.035e-15,0.811)	NA	NA	NA	NA	NA	NA	NA	No	ID=7-158126017-158126198-AGCGGGCGGCGGAACTTCCTCTCCGCCACACCAGCCCCCAGGAC,7-158126194-158126204-GCG,7-158126364-158126535-AGCGGGCGGCGGAACTTCCTCTCCGCCACACCAGCCCCCAGGAC;MOTIFS=GCG,AGCGGGCGGCGGAACTTCCTCTCCGCCACACCAGCCCCCAGGAC;STRUC=<VC237092>	HPRC,HGSVC,1KG-ONT	No	2.037	Yes	NA,NA	NA	NA
chr7:158126696	259260	INS	90	0.8348	0.5984	53	PTPRN2(5.035e-15,0.811)	PTPRN2(5.035e-15,0.811)	NA	NA	NA	NA	NA	NA	NA	No	ID=7-158126017-158126198-AGCGGGCGGCGGAACTTCCTCTCCGCCACACCAGCCCCCAGGAC,7-158126194-158126204-GCG,7-158126364-158126535-AGCGGGCGGCGGAACTTCCTCTCCGCCACACCAGCCCCCAGGAC;MOTIFS=GCG,AGCGGGCGGCGGAACTTCCTCTCCGCCACACCAGCCCCCAGGAC;STRUC=<VC237092>	HPRC,HGSVC,1KG-ONT	No	2.037	Yes	NA,NA	NA	NA
chr7:158132366	259261	INS	55	0.8115	0.6544	8	PTPRN2(5.035e-15,0.811)	PTPRN2(5.035e-15,0.811)	NA	NA	NA	NA	NA	NA	NA	No	NA	HGSVC	Yes	1.848	Yes	NA,NA	NA	NA
chr7:158144969	259262	INS	153	0.8771	0.5193	339	PTPRN2(5.035e-15,0.811)	PTPRN2(5.035e-15,0.811)	NA	NA	NA	NA	NA	NA	NA	No	NA	HPRC,HGSVC,1KG-ONT	No	2.538	Yes	NA,NA	NA	NA
chr7:158145054	259263	INS	408	0.8079	0.6843	171	PTPRN2(5.035e-15,0.811)	PTPRN2(5.035e-15,0.811)	NA	NA	NA	NA	NA	NA	NA	No	NA	HPRC,HGSVC,1KG-ONT	No	1.616	Yes	NA,NA	NA	NA
chr7:158145054	259264	INS	357	0.8194	0.6601	52	PTPRN2(5.035e-15,0.811)	PTPRN2(5.035e-15,0.811)	NA	NA	NA	NA	NA	NA	NA	No	NA	HPRC,HGSVC,1KG-ONT	No	1.616	Yes	NA,NA	NA	NA
chr7:158145054	259265	INS	459	0.9056	0.3466	19	PTPRN2(5.035e-15,0.811)	PTPRN2(5.035e-15,0.811)	NA	NA	NA	NA	NA	NA	NA	No	NA	HPRC,HGSVC,1KG-ONT	No	1.616	Yes	NA,NA	NA	NA
chr7:158145069	259266	INS	256	0.9199	0.2966	19	PTPRN2(5.035e-15,0.811)	PTPRN2(5.035e-15,0.811)	NA	NA	NA	NA	NA	NA	NA	No	NA	HPRC	No	1.616	Yes	NA,NA	NA	NA
chr7:158145199	259267	DEL	102	0.8754	0.4824	113	PTPRN2(5.035e-15,0.811)	PTPRN2(5.035e-15,0.811)	NA	NA	NA	NA	NA	NA	NA	No	NA	HPRC,HGSVC,1KG-ONT	No	0.663	Yes	NA,NA	NA	NA
chr7:158146922	259270	INS	985	0.8559	0.5335	3	PTPRN2(5.035e-15,0.811)	PTPRN2(5.035e-15,0.811)	NA	NA	NA	NA	NA	NA	NA	Yes	NA	HPRC	No	0.231	No	NA,NA	NA	NA
chr7:158146950	259271	INS	7701	0.8683	0.482	3	PTPRN2(5.035e-15,0.811)	PTPRN2(5.035e-15,0.811)	NA	NA	NA	NA	NA	NA	enhancer	Yes	NA	NA	No	0.231	Yes	NA,NA	NA	NA
chr7:158147069	259273	INS	75	0.9285	0.2711	2	PTPRN2(5.035e-15,0.811)	PTPRN2(5.035e-15,0.811)	NA	NA	NA	NA	NA	NA	enhancer	Yes	NA	HPRC,HGSVC	No	0.011	Yes	NA,NA	NA	NA
chr7:158147193	259276	INS	2198	0.7939	0.6916	18	PTPRN2(5.035e-15,0.811)	PTPRN2(5.035e-15,0.811)	NA	NA	NA	NA	NA	NA	enhancer	Yes	NA	HPRC,HGSVC,1KG-ONT	No	0.011	Yes	NA,NA	NA	NA
chr7:158147199	259277	DEL	266	0.7956	0.687	25	PTPRN2(5.035e-15,0.811)	PTPRN2(5.035e-15,0.811)	NA	NA	NA	NA	NA	NA	enhancer	Yes	NA	HPRC,HGSVC,1KG-ONT	No	5.088	No	NA,NA	NA	NA
chr7:158147241	259278	DEL	722	0.8146	0.6823	4	PTPRN2(5.035e-15,0.811)	PTPRN2(5.035e-15,0.811)	NA	NA	NA	NA	NA	NA	enhancer	Yes	NA	NA	No	5.073	No	NA,NA	NA	NA
chr7:158147249	259280	DEL	457	0.9383	0.2528	4	PTPRN2(5.035e-15,0.811)	PTPRN2(5.035e-15,0.811)	NA	NA	NA	NA	NA	NA	enhancer	Yes	NA	HGSVC	No	4.745	No	NA,NA	NA	NA
chr7:158147258	259282	INS	2928	0.9123	0.3191	10	PTPRN2(5.035e-15,0.811)	PTPRN2(5.035e-15,0.811)	NA	NA	NA	NA	NA	NA	enhancer	Yes	NA	NA	No	0.105	Yes	NA,NA	NA	NA
chr7:158147258	259281	INS	5592	0.8206	0.6431	22	PTPRN2(5.035e-15,0.811)	PTPRN2(5.035e-15,0.811)	NA	NA	NA	NA	NA	NA	enhancer	Yes	NA	NA	No	0.105	Yes	NA,NA	NA	NA
chr7:158147281	259284	INS	1750	0.8089	0.6818	2	PTPRN2(5.035e-15,0.811)	PTPRN2(5.035e-15,0.811)	NA	NA	NA	NA	NA	NA	enhancer	Yes	NA	HPRC,HGSVC,1KG-ONT	No	0.105	Yes	NA,NA	NA	NA
chr7:158147303	259286	DEL	684	0.9184	0.2968	36	PTPRN2(5.035e-15,0.811)	PTPRN2(5.035e-15,0.811)	NA	NA	NA	NA	NA	NA	enhancer	Yes	NA	NA	No	4.962	No	NA,NA	NA	NA
chr7:158147358	259288	DEL	76	0.7946	0.6921	27	PTPRN2(5.035e-15,0.811)	PTPRN2(5.035e-15,0.811)	NA	NA	NA	NA	NA	NA	enhancer	Yes	NA	HPRC	No	3.737	Yes	NA,NA	NA	NA
chr7:158147444	259289	DEL	418	0.8272	0.6277	22	PTPRN2(5.035e-15,0.811)	PTPRN2(5.035e-15,0.811)	NA	NA	NA	NA	NA	NA	enhancer	Yes	NA	HGSVC	No	5.053	No	NA,NA	NA	NA
chr7:158147448	259290	INS	148	0.8302	0.6136	1	PTPRN2(5.035e-15,0.811)	PTPRN2(5.035e-15,0.811)	NA	NA	NA	NA	NA	NA	enhancer	Yes	NA	HPRC,HGSVC	No	0.12	Yes	NA,NA	NA	NA
chr7:158147672	259292	INS	263	0.8914	0.4556	3	PTPRN2(5.035e-15,0.811)	PTPRN2(5.035e-15,0.811)	NA	NA	NA	NA	NA	NA	enhancer	Yes	NA	HPRC,HGSVC	No	0.12	No	NA,NA	NA	NA
chr7:158147737	259294	DEL	76	0.8536	0.5622	7	PTPRN2(5.035e-15,0.811)	PTPRN2(5.035e-15,0.811)	NA	NA	NA	NA	NA	NA	enhancer	Yes	NA	HPRC	No	5.285	Yes	NA,NA	NA	NA
chr7:158147889	259297	INS	189	0.887	0.4371	1	PTPRN2(5.035e-15,0.811)	PTPRN2(5.035e-15,0.811)	NA	NA	NA	NA	NA	NA	enhancer	Yes	NA	HPRC,HGSVC	No	0.043	Yes	NA,NA	NA	NA
chr7:158148111	259299	INS	1370	0.8263	0.6495	2	PTPRN2(5.035e-15,0.811)	PTPRN2(5.035e-15,0.811)	NA	NA	NA	NA	NA	NA	enhancer	Yes	NA	HPRC,HGSVC	No	0.092	Yes	NA,NA	NA	NA
chr7:158148128	259301	INS	228	0.8384	0.6082	2	PTPRN2(5.035e-15,0.811)	PTPRN2(5.035e-15,0.811)	NA	NA	NA	NA	NA	NA	enhancer	Yes	NA	HPRC,HGSVC	No	1.628	No	NA,NA	NA	NA
chr7:158148131	259302	INS	643	0.8638	0.5039	2	PTPRN2(5.035e-15,0.811)	PTPRN2(5.035e-15,0.811)	NA	NA	NA	NA	NA	NA	enhancer	Yes	NA	HPRC,HGSVC	No	0.007	Yes	NA,NA	NA	NA
chr7:158148193	259305	INS	1523	0.841	0.6347	4	PTPRN2(5.035e-15,0.811)	PTPRN2(5.035e-15,0.811)	NA	NA	NA	NA	NA	NA	enhancer	Yes	NA	HPRC,HGSVC	No	0.007	Yes	NA,NA	NA	NA
chr7:158148194	259306	INS	112	0.8552	0.6815	2	PTPRN2(5.035e-15,0.811)	PTPRN2(5.035e-15,0.811)	NA	NA	NA	NA	NA	NA	enhancer	Yes	NA	HPRC,HGSVC	No	0.007	No	NA,NA	NA	NA
chr7:158148246	259309	INS	2312	0.8568	0.4997	1	PTPRN2(5.035e-15,0.811)	PTPRN2(5.035e-15,0.811)	NA	NA	NA	NA	NA	NA	enhancer	Yes	NA	NA	No	0.007	Yes	NA,NA	NA	NA
chr7:158148260	259311	INS	6506	0.8144	0.694	1	PTPRN2(5.035e-15,0.811)	PTPRN2(5.035e-15,0.811)	NA	NA	NA	NA	NA	NA	enhancer	Yes	NA	HPRC	No	0.007	No	NA,NA	NA	NA
chr7:158148384	259312	INS	152	0.8078	0.698	1	PTPRN2(5.035e-15,0.811)	PTPRN2(5.035e-15,0.811)	NA	NA	NA	NA	NA	NA	enhancer	Yes	NA	HPRC,HGSVC	No	0.007	Yes	NA,NA	NA	NA
chr7:158148387	259313	INS	6137	0.8305	0.649	2	PTPRN2(5.035e-15,0.811)	PTPRN2(5.035e-15,0.811)	NA	NA	NA	NA	NA	NA	enhancer	Yes	NA	HPRC,HGSVC	No	0.111	No	NA,NA	NA	NA
chr7:158148436	259315	INS	1026	0.9058	0.3422	2	PTPRN2(5.035e-15,0.811)	PTPRN2(5.035e-15,0.811)	NA	NA	NA	NA	NA	NA	enhancer	Yes	NA	HPRC,HGSVC	No	0.036	No	NA,NA	NA	NA
chr7:158148436	259316	DEL	114	0.81	0.6745	3	PTPRN2(5.035e-15,0.811)	PTPRN2(5.035e-15,0.811)	NA	NA	NA	NA	NA	NA	enhancer	Yes	NA	HPRC	No	3.976	Yes	NA,NA	NA	NA
chr7:158148729	259322	DEL	342	0.9412	0.2702	177	PTPRN2(5.035e-15,0.811)	PTPRN2(5.035e-15,0.811)	NA	NA	NA	NA	NA	NA	enhancer	Yes	NA	HPRC	Yes	4.531	Yes	NA,NA	NA	NA
chr7:158148777	259325	INS	452	0.8677	0.4976	6	PTPRN2(5.035e-15,0.811)	PTPRN2(5.035e-15,0.811)	NA	NA	NA	NA	NA	NA	enhancer	Yes	NA	HPRC,HGSVC	No	0.105	Yes	NA,NA	NA	NA
chr7:158148777	259326	INS	2886	0.8266	0.6208	35	PTPRN2(5.035e-15,0.811)	PTPRN2(5.035e-15,0.811)	NA	NA	NA	NA	NA	NA	enhancer	Yes	NA	HPRC,HGSVC	No	0.105	Yes	NA,NA	NA	NA
chr7:158148778	259327	INS	109	0.848	0.6759	2	PTPRN2(5.035e-15,0.811)	PTPRN2(5.035e-15,0.811)	NA	NA	NA	NA	NA	NA	enhancer	Yes	NA	HPRC,HGSVC	No	0.105	Yes	NA,NA	NA	NA
chr7:158148801	259328	INS	1855	0.8028	0.6785	15	PTPRN2(5.035e-15,0.811)	PTPRN2(5.035e-15,0.811)	NA	NA	NA	NA	NA	NA	enhancer	Yes	NA	HPRC	No	0.105	Yes	NA,NA	NA	NA
chr7:158148958	259333	DEL	114	0.8125	0.6733	3	PTPRN2(5.035e-15,0.811)	PTPRN2(5.035e-15,0.811)	NA	NA	NA	NA	NA	NA	enhancer	Yes	NA	HPRC	Yes	4.637	No	NA,NA	NA	NA
chr7:158148990	259334	DEL	76	0.8323	0.6198	2	PTPRN2(5.035e-15,0.811)	PTPRN2(5.035e-15,0.811)	NA	NA	NA	NA	NA	NA	enhancer	Yes	NA	HPRC,HGSVC	No	4.791	No	NA,NA	NA	NA
chr7:158149029	259335	DEL	76	0.805	0.6609	39	PTPRN2(5.035e-15,0.811)	PTPRN2(5.035e-15,0.811)	NA	NA	NA	NA	NA	NA	enhancer	Yes	NA	HPRC,HGSVC	No	5.119	Yes	NA,NA	NA	NA
chr7:158149054	259337	INS	1941	0.9036	0.6033	6	PTPRN2(5.035e-15,0.811)	PTPRN2(5.035e-15,0.811)	NA	NA	NA	NA	NA	NA	enhancer	Yes	NA	HPRC	No	0.313	Yes	NA,NA	NA	NA
chr7:158149137	259340	INS	76	0.9123	0.3653	19	PTPRN2(5.035e-15,0.811)	PTPRN2(5.035e-15,0.811)	NA	NA	NA	NA	NA	NA	enhancer	Yes	NA	HPRC,HGSVC	No	0.313	Yes	NA,NA	NA	NA
chr7:158149163	259342	INS	6438	0.8831	0.4372	1	PTPRN2(5.035e-15,0.811)	PTPRN2(5.035e-15,0.811)	NA	NA	NA	NA	NA	NA	enhancer	Yes	NA	HPRC,HGSVC,1KG-ONT	No	0.313	Yes	NA,NA	NA	NA
chr7:158151046	259346	INS	366	0.8635	0.5337	1	PTPRN2(5.035e-15,0.811)	PTPRN2(5.035e-15,0.811)	NA	NA	NA	NA	NA	NA	NA	No	NA	HPRC,HGSVC,1KG-ONT	Yes	0.052	No	NA,NA	NA	NA
chr7:158151059	259348	INS	107	0.8994	0.4379	2	PTPRN2(5.035e-15,0.811)	PTPRN2(5.035e-15,0.811)	NA	NA	NA	NA	NA	NA	NA	No	NA	HPRC,HGSVC	No	0.052	Yes	NA,NA	NA	NA
chr7:158151059	259351	INS	144	0.8602	0.5473	6	PTPRN2(5.035e-15,0.811)	PTPRN2(5.035e-15,0.811)	NA	NA	NA	NA	NA	NA	NA	No	NA	HPRC,HGSVC	No	0.052	Yes	NA,NA	NA	NA
chr7:158151059	259350	INS	498	0.9354	0.2859	2	PTPRN2(5.035e-15,0.811)	PTPRN2(5.035e-15,0.811)	NA	NA	NA	NA	NA	NA	NA	No	NA	HPRC,HGSVC,1KG-ONT	Yes	0.052	No	NA,NA	NA	NA
chr7:158151059	259349	INS	1093	0.8292	0.6173	19	PTPRN2(5.035e-15,0.811)	PTPRN2(5.035e-15,0.811)	NA	NA	NA	NA	NA	NA	NA	No	NA	HPRC,HGSVC,1KG-ONT	Yes	0.052	Yes	NA,NA	NA	NA
chr7:158151069	259352	INS	802	0.8323	0.6053	5	PTPRN2(5.035e-15,0.811)	PTPRN2(5.035e-15,0.811)	NA	NA	NA	NA	NA	NA	open_chromatin_region	No	NA	HPRC,HGSVC,1KG-ONT	Yes	0.052	Yes	NA,NA	NA	NA
chr7:158151083	259368	INS	5432	0.8324	0.6255	5	PTPRN2(5.035e-15,0.811)	PTPRN2(5.035e-15,0.811)	NA	NA	NA	NA	NA	NA	open_chromatin_region	No	NA	HPRC,HGSVC,1KG-ONT	No	0.052	Yes	NA,NA	NA	NA
chr7:158151083	259369	INS	3266	0.8219	0.6385	11	PTPRN2(5.035e-15,0.811)	PTPRN2(5.035e-15,0.811)	NA	NA	NA	NA	NA	NA	open_chromatin_region	No	NA	HPRC,HGSVC,1KG-ONT	No	0.052	Yes	NA,NA	NA	NA
chr7:158151083	259370	INS	6063	0.9019	0.3579	1	PTPRN2(5.035e-15,0.811)	PTPRN2(5.035e-15,0.811)	NA	NA	NA	NA	NA	NA	open_chromatin_region	No	NA	HPRC,HGSVC,1KG-ONT	No	0.052	No	NA,NA	NA	NA
chr7:158151083	259371	INS	8445	0.9732	0.2317	2	PTPRN2(5.035e-15,0.811)	PTPRN2(5.035e-15,0.811)	NA	NA	NA	NA	NA	NA	open_chromatin_region	No	NA	HPRC,HGSVC,1KG-ONT	No	0.052	Yes	NA,NA	NA	NA
chr7:158151083	259372	INS	3677	0.8737	0.4738	18	PTPRN2(5.035e-15,0.811)	PTPRN2(5.035e-15,0.811)	NA	NA	NA	NA	NA	NA	open_chromatin_region	No	NA	HPRC,HGSVC,1KG-ONT	No	0.052	Yes	NA,NA	NA	NA
chr7:158151083	259373	INS	4621	0.7994	0.6954	8	PTPRN2(5.035e-15,0.811)	PTPRN2(5.035e-15,0.811)	NA	NA	NA	NA	NA	NA	open_chromatin_region	No	NA	HPRC,HGSVC,1KG-ONT	No	0.052	Yes	NA,NA	NA	NA
chr7:158151083	259374	INS	180	0.8768	0.4523	3	PTPRN2(5.035e-15,0.811)	PTPRN2(5.035e-15,0.811)	NA	NA	NA	NA	NA	NA	open_chromatin_region	No	NA	HPRC,HGSVC	No	0.052	Yes	NA,NA	NA	NA
chr7:158151083	259375	INS	1505	0.8511	0.5308	2	PTPRN2(5.035e-15,0.811)	PTPRN2(5.035e-15,0.811)	NA	NA	NA	NA	NA	NA	open_chromatin_region	No	NA	HPRC,HGSVC	No	0.052	No	NA,NA	NA	NA
chr7:158151083	259376	INS	2252	0.8664	0.5008	12	PTPRN2(5.035e-15,0.811)	PTPRN2(5.035e-15,0.811)	NA	NA	NA	NA	NA	NA	open_chromatin_region	No	NA	HPRC,HGSVC	No	0.052	Yes	NA,NA	NA	NA
chr7:158151083	259378	INS	2594	0.855	0.5474	18	PTPRN2(5.035e-15,0.811)	PTPRN2(5.035e-15,0.811)	NA	NA	NA	NA	NA	NA	open_chromatin_region	No	NA	HPRC,HGSVC	No	0.052	Yes	NA,NA	NA	NA
chr7:158151083	259379	INS	2893	0.8318	0.6884	13	PTPRN2(5.035e-15,0.811)	PTPRN2(5.035e-15,0.811)	NA	NA	NA	NA	NA	NA	open_chromatin_region	No	NA	HPRC,HGSVC,1KG-ONT	No	0.052	No	NA,NA	NA	NA
chr7:158151083	259380	INS	107	0.8734	0.4752	1	PTPRN2(5.035e-15,0.811)	PTPRN2(5.035e-15,0.811)	NA	NA	NA	NA	NA	NA	open_chromatin_region	No	NA	HPRC,HGSVC	No	0.052	No	NA,NA	NA	NA
chr7:158151083	259381	INS	2736	0.908	0.5354	7	PTPRN2(5.035e-15,0.811)	PTPRN2(5.035e-15,0.811)	NA	NA	NA	NA	NA	NA	open_chromatin_region	No	NA	HPRC,HGSVC	No	0.052	Yes	NA,NA	NA	NA
chr7:158151083	259382	INS	1015	0.9043	0.3959	1	PTPRN2(5.035e-15,0.811)	PTPRN2(5.035e-15,0.811)	NA	NA	NA	NA	NA	NA	open_chromatin_region	No	NA	HPRC,HGSVC,1KG-ONT	Yes	0.052	Yes	NA,NA	NA	NA
chr7:158151083	259385	INS	1485	0.812	0.6626	114	PTPRN2(5.035e-15,0.811)	PTPRN2(5.035e-15,0.811)	NA	NA	NA	NA	NA	NA	open_chromatin_region	No	NA	HPRC,HGSVC,1KG-ONT	No	0.052	Yes	NA,NA	NA	NA
chr7:158151083	259366	INS	4086	0.827	0.6432	10	PTPRN2(5.035e-15,0.811)	PTPRN2(5.035e-15,0.811)	NA	NA	NA	NA	NA	NA	open_chromatin_region	No	NA	HPRC,HGSVC,1KG-ONT	No	0.052	Yes	NA,NA	NA	NA
chr7:158151083	259367	INS	5209	0.9192	0.4605	1	PTPRN2(5.035e-15,0.811)	PTPRN2(5.035e-15,0.811)	NA	NA	NA	NA	NA	NA	open_chromatin_region	No	NA	HPRC,HGSVC,1KG-ONT	No	0.052	No	NA,NA	NA	NA
chr7:158151083	259354	INS	1275	0.8649	0.4939	2	PTPRN2(5.035e-15,0.811)	PTPRN2(5.035e-15,0.811)	NA	NA	NA	NA	NA	NA	open_chromatin_region	No	NA	HPRC,HGSVC,1KG-ONT	No	0.052	Yes	NA,NA	NA	NA
chr7:158151083	259355	INS	206	0.7957	0.6914	2	PTPRN2(5.035e-15,0.811)	PTPRN2(5.035e-15,0.811)	NA	NA	NA	NA	NA	NA	open_chromatin_region	No	NA	HPRC,HGSVC	No	0.052	No	NA,NA	NA	NA
chr7:158151083	259356	INS	3084	0.8315	0.6277	1	PTPRN2(5.035e-15,0.811)	PTPRN2(5.035e-15,0.811)	NA	NA	NA	NA	NA	NA	open_chromatin_region	No	NA	HPRC,HGSVC,1KG-ONT	No	0.052	No	NA,NA	NA	NA
chr7:158151083	259357	INS	7711	0.9869	0.1178	1	PTPRN2(5.035e-15,0.811)	PTPRN2(5.035e-15,0.811)	NA	NA	NA	NA	NA	NA	open_chromatin_region	No	NA	HPRC,HGSVC,1KG-ONT	No	0.052	No	NA,NA	NA	NA
chr7:158151083	259358	INS	9194	0.9143	0.6028	1	PTPRN2(5.035e-15,0.811)	PTPRN2(5.035e-15,0.811)	NA	NA	NA	NA	NA	NA	open_chromatin_region	No	NA	HPRC,HGSVC	No	0.052	Yes	NA,NA	NA	NA
chr7:158151083	259359	INS	1869	0.901	0.6719	11	PTPRN2(5.035e-15,0.811)	PTPRN2(5.035e-15,0.811)	NA	NA	NA	NA	NA	NA	open_chromatin_region	No	NA	HPRC,HGSVC	No	0.052	Yes	NA,NA	NA	NA
chr7:158151083	259361	INS	70	0.8248	0.6473	1	PTPRN2(5.035e-15,0.811)	PTPRN2(5.035e-15,0.811)	NA	NA	NA	NA	NA	NA	open_chromatin_region	No	NA	HPRC,1KG-ONT	No	0.052	No	NA,NA	NA	NA
chr7:158151083	259362	INS	2440	0.8898	0.5876	13	PTPRN2(5.035e-15,0.811)	PTPRN2(5.035e-15,0.811)	NA	NA	NA	NA	NA	NA	open_chromatin_region	No	NA	HPRC,HGSVC	No	0.052	No	NA,NA	NA	NA
chr7:158151083	259363	INS	982	0.8537	0.5524	14	PTPRN2(5.035e-15,0.811)	PTPRN2(5.035e-15,0.811)	NA	NA	NA	NA	NA	NA	open_chromatin_region	No	NA	HPRC,HGSVC,1KG-ONT	Yes	0.052	Yes	NA,NA	NA	NA
chr7:158151083	259364	INS	435	0.8834	0.4112	1	PTPRN2(5.035e-15,0.811)	PTPRN2(5.035e-15,0.811)	NA	NA	NA	NA	NA	NA	open_chromatin_region	No	NA	HPRC,HGSVC,1KG-ONT	Yes	0.052	No	NA,NA	NA	NA
chr7:158151083	259365	INS	8682	0.8198	0.6493	1	PTPRN2(5.035e-15,0.811)	PTPRN2(5.035e-15,0.811)	NA	NA	NA	NA	NA	NA	open_chromatin_region	No	NA	HPRC,HGSVC	No	0.052	No	NA,NA	NA	NA
chr7:158151083	259360	INS	3465	0.922	0.3053	9	PTPRN2(5.035e-15,0.811)	PTPRN2(5.035e-15,0.811)	NA	NA	NA	NA	NA	NA	open_chromatin_region	No	NA	HPRC,HGSVC,1KG-ONT	No	0.052	No	NA,NA	NA	NA
chr7:158151091	259386	INS	332	0.8039	0.6715	2	PTPRN2(5.035e-15,0.811)	PTPRN2(5.035e-15,0.811)	NA	NA	NA	NA	NA	NA	open_chromatin_region	No	NA	HPRC,HGSVC,1KG-ONT	Yes	0.052	No	NA,NA	NA	NA
chr7:158151106	259387	INS	3179	0.9072	0.3641	8	PTPRN2(5.035e-15,0.811)	PTPRN2(5.035e-15,0.811)	NA	NA	NA	NA	NA	NA	open_chromatin_region	No	NA	HPRC,HGSVC,1KG-ONT	No	0.052	Yes	NA,NA	NA	NA
chr7:158151107	259388	INS	3105	0.799	0.6948	7	PTPRN2(5.035e-15,0.811)	PTPRN2(5.035e-15,0.811)	NA	NA	NA	NA	NA	NA	open_chromatin_region	No	NA	HPRC,HGSVC,1KG-ONT	No	0.052	Yes	NA,NA	NA	NA
chr7:158151110	259389	INS	1653	0.9496	0.2146	29	PTPRN2(5.035e-15,0.811)	PTPRN2(5.035e-15,0.811)	NA	NA	NA	NA	NA	NA	open_chromatin_region	No	NA	HPRC,HGSVC	No	0.052	Yes	NA,NA	NA	NA
chr7:158151110	259390	INS	707	0.8341	0.6125	2	PTPRN2(5.035e-15,0.811)	PTPRN2(5.035e-15,0.811)	NA	NA	NA	NA	NA	NA	open_chromatin_region	No	NA	HPRC,HGSVC	Yes	0.052	No	NA,NA	NA	NA
chr7:158151110	259391	INS	115	0.8213	0.6505	3	PTPRN2(5.035e-15,0.811)	PTPRN2(5.035e-15,0.811)	NA	NA	NA	NA	NA	NA	open_chromatin_region	No	NA	HPRC,HGSVC	No	0.052	Yes	NA,NA	NA	NA
chr7:158151166	259394	INS	299	0.8016	0.6999	4	PTPRN2(5.035e-15,0.811)	PTPRN2(5.035e-15,0.811)	NA	NA	NA	NA	NA	NA	open_chromatin_region	No	NA	HPRC,HGSVC,1KG-ONT	No	0.097	No	NA,NA	NA	NA
chr7:158151170	259395	DEL	73	0.963	0.1451	2	PTPRN2(5.035e-15,0.811)	PTPRN2(5.035e-15,0.811)	NA	NA	NA	NA	NA	NA	open_chromatin_region	No	NA	NA	No	1.036	Yes	NA,NA	NA	NA
chr7:158151209	259397	INS	260	0.8372	0.6125	5	PTPRN2(5.035e-15,0.811)	PTPRN2(5.035e-15,0.811)	NA	NA	NA	NA	NA	NA	open_chromatin_region	No	NA	HPRC,HGSVC,1KG-ONT	Yes	0.071	Yes	NA,NA	NA	NA
chr7:158151225	259398	INS	379	0.8957	0.3724	10	PTPRN2(5.035e-15,0.811)	PTPRN2(5.035e-15,0.811)	NA	NA	NA	NA	NA	NA	open_chromatin_region	No	NA	HPRC,HGSVC,1KG-ONT	Yes	0.071	Yes	NA,NA	NA	NA
chr7:158151236	259399	INS	2099	0.9274	0.2651	1	PTPRN2(5.035e-15,0.811)	PTPRN2(5.035e-15,0.811)	NA	NA	NA	NA	NA	NA	open_chromatin_region	No	NA	HPRC,HGSVC	No	0.071	No	NA,NA	NA	NA
chr7:158151239	259400	INS	853	0.8189	0.6482	2	PTPRN2(5.035e-15,0.811)	PTPRN2(5.035e-15,0.811)	NA	NA	NA	NA	NA	NA	open_chromatin_region	No	NA	HPRC,HGSVC,1KG-ONT	Yes	0.071	Yes	NA,NA	NA	NA
chr7:158151285	259402	INS	7099	0.9392	0.2397	1	PTPRN2(5.035e-15,0.811)	PTPRN2(5.035e-15,0.811)	NA	NA	NA	NA	NA	NA	open_chromatin_region	No	NA	HPRC,HGSVC,1KG-ONT	No	0.071	No	NA,NA	NA	NA
chr7:158151299	259405	INS	2370	0.8273	0.6281	12	PTPRN2(5.035e-15,0.811)	PTPRN2(5.035e-15,0.811)	NA	NA	NA	NA	NA	NA	open_chromatin_region	No	NA	HPRC,HGSVC	No	0.071	Yes	NA,NA	NA	NA
chr7:158151319	259406	INS	144	0.9098	0.392	2	PTPRN2(5.035e-15,0.811)	PTPRN2(5.035e-15,0.811)	NA	NA	NA	NA	NA	NA	open_chromatin_region	No	NA	HPRC,HGSVC	Yes	0.071	Yes	NA,NA	NA	NA
chr7:158151319	259408	INS	71	0.9309	0.2684	12	PTPRN2(5.035e-15,0.811)	PTPRN2(5.035e-15,0.811)	NA	NA	NA	NA	NA	NA	open_chromatin_region	No	NA	HPRC,1KG-ONT	Yes	0.071	Yes	NA,NA	NA	NA
chr7:158151319	259409	INS	943	0.8363	0.6251	2	PTPRN2(5.035e-15,0.811)	PTPRN2(5.035e-15,0.811)	NA	NA	NA	NA	NA	NA	open_chromatin_region	No	NA	HPRC,HGSVC,1KG-ONT	Yes	0.071	No	NA,NA	NA	NA
chr7:158151319	259410	INS	1131	0.8845	0.4386	26	PTPRN2(5.035e-15,0.811)	PTPRN2(5.035e-15,0.811)	NA	NA	NA	NA	NA	NA	open_chromatin_region	No	NA	HPRC,HGSVC,1KG-ONT	Yes	0.071	No	NA,NA	NA	NA
chr7:158151360	259411	INS	1391	0.8557	0.547	6	PTPRN2(5.035e-15,0.811)	PTPRN2(5.035e-15,0.811)	NA	NA	NA	NA	NA	NA	open_chromatin_region	No	NA	HPRC,HGSVC,1KG-ONT	No	0.071	No	NA,NA	NA	NA
chr7:158151360	259412	INS	1039	0.8788	0.4556	22	PTPRN2(5.035e-15,0.811)	PTPRN2(5.035e-15,0.811)	NA	NA	NA	NA	NA	NA	open_chromatin_region	No	NA	HPRC,HGSVC,1KG-ONT	Yes	0.071	No	NA,NA	NA	NA
chr7:158151360	259413	INS	1321	0.8654	0.5225	27	PTPRN2(5.035e-15,0.811)	PTPRN2(5.035e-15,0.811)	NA	NA	NA	NA	NA	NA	open_chromatin_region	No	NA	HPRC,HGSVC,1KG-ONT	Yes	0.071	Yes	NA,NA	NA	NA
chr7:158151368	259414	INS	6867	0.8681	0.6909	1	PTPRN2(5.035e-15,0.811)	PTPRN2(5.035e-15,0.811)	NA	NA	NA	NA	NA	NA	open_chromatin_region	No	NA	HPRC,HGSVC,1KG-ONT	No	0.105	No	NA,NA	NA	NA
chr7:158151411	259415	INS	1023	0.8027	0.6857	10	PTPRN2(5.035e-15,0.811)	PTPRN2(5.035e-15,0.811)	NA	NA	NA	NA	NA	NA	open_chromatin_region	No	NA	HPRC,HGSVC,1KG-ONT	Yes	0.112	Yes	NA,NA	NA	NA
chr7:158151436	259417	INS	688	0.8303	0.6396	1	PTPRN2(5.035e-15,0.811)	PTPRN2(5.035e-15,0.811)	NA	NA	NA	NA	NA	NA	open_chromatin_region	No	NA	HPRC,HGSVC	Yes	0.112	No	NA,NA	NA	NA
chr7:158151447	259423	INS	675	0.8108	0.6749	7	PTPRN2(5.035e-15,0.811)	PTPRN2(5.035e-15,0.811)	NA	NA	NA	NA	NA	NA	open_chromatin_region	No	NA	HPRC,HGSVC	Yes	0.112	No	NA,NA	NA	NA
chr7:158151447	259426	INS	803	0.9388	0.2393	1	PTPRN2(5.035e-15,0.811)	PTPRN2(5.035e-15,0.811)	NA	NA	NA	NA	NA	NA	open_chromatin_region	No	NA	HPRC,HGSVC,1KG-ONT	Yes	0.112	Yes	NA,NA	NA	NA
chr7:158151447	259425	INS	563	0.8436	0.5827	1	PTPRN2(5.035e-15,0.811)	PTPRN2(5.035e-15,0.811)	NA	NA	NA	NA	NA	NA	open_chromatin_region	No	NA	HPRC,HGSVC,1KG-ONT	Yes	0.112	No	NA,NA	NA	NA
chr7:158151447	259424	INS	1751	0.8297	0.6478	1	PTPRN2(5.035e-15,0.811)	PTPRN2(5.035e-15,0.811)	NA	NA	NA	NA	NA	NA	open_chromatin_region	No	NA	HPRC,HGSVC	No	0.112	No	NA,NA	NA	NA
chr7:158151447	259422	INS	859	0.8179	0.6808	8	PTPRN2(5.035e-15,0.811)	PTPRN2(5.035e-15,0.811)	NA	NA	NA	NA	NA	NA	open_chromatin_region	No	NA	HPRC,HGSVC,1KG-ONT	Yes	0.112	Yes	NA,NA	NA	NA
chr7:158151447	259421	INS	2707	0.827	0.6433	4	PTPRN2(5.035e-15,0.811)	PTPRN2(5.035e-15,0.811)	NA	NA	NA	NA	NA	NA	open_chromatin_region	No	NA	HPRC,HGSVC	No	0.112	Yes	NA,NA	NA	NA
chr7:158151447	259420	INS	1674	0.8879	0.4258	11	PTPRN2(5.035e-15,0.811)	PTPRN2(5.035e-15,0.811)	NA	NA	NA	NA	NA	NA	open_chromatin_region	No	NA	HPRC,HGSVC	No	0.112	Yes	NA,NA	NA	NA
chr7:158151447	259419	INS	3010	0.8682	0.4909	11	PTPRN2(5.035e-15,0.811)	PTPRN2(5.035e-15,0.811)	NA	NA	NA	NA	NA	NA	open_chromatin_region	No	NA	HPRC,HGSVC,1KG-ONT	No	0.112	Yes	NA,NA	NA	NA
chr7:158151447	259418	INS	2076	0.8456	0.5954	3	PTPRN2(5.035e-15,0.811)	PTPRN2(5.035e-15,0.811)	NA	NA	NA	NA	NA	NA	open_chromatin_region	No	NA	HPRC,HGSVC	No	0.112	No	NA,NA	NA	NA
chr7:158151458	259427	INS	74	0.8679	0.4892	23	PTPRN2(5.035e-15,0.811)	PTPRN2(5.035e-15,0.811)	NA	NA	NA	NA	NA	NA	open_chromatin_region	No	NA	HPRC,1KG-ONT	No	0.112	Yes	NA,NA	NA	NA
chr7:158151468	259430	INS	1192	0.935	0.2507	17	PTPRN2(5.035e-15,0.811)	PTPRN2(5.035e-15,0.811)	NA	NA	NA	NA	NA	NA	open_chromatin_region	No	NA	HPRC,HGSVC,1KG-ONT	Yes	0.112	Yes	NA,NA	NA	NA
chr7:158151468	259437	INS	1023	0.8629	0.5217	10	PTPRN2(5.035e-15,0.811)	PTPRN2(5.035e-15,0.811)	NA	NA	NA	NA	NA	NA	open_chromatin_region	No	NA	HPRC,HGSVC,1KG-ONT	Yes	0.112	Yes	NA,NA	NA	NA
chr7:158151468	259436	INS	1243	0.9489	0.4282	15	PTPRN2(5.035e-15,0.811)	PTPRN2(5.035e-15,0.811)	NA	NA	NA	NA	NA	NA	open_chromatin_region	No	NA	HPRC,HGSVC,1KG-ONT	No	0.112	Yes	NA,NA	NA	NA
chr7:158151468	259435	INS	1889	0.862	0.4791	11	PTPRN2(5.035e-15,0.811)	PTPRN2(5.035e-15,0.811)	NA	NA	NA	NA	NA	NA	open_chromatin_region	No	NA	HPRC,HGSVC	No	0.112	Yes	NA,NA	NA	NA
chr7:158151468	259434	INS	952	0.8632	0.506	7	PTPRN2(5.035e-15,0.811)	PTPRN2(5.035e-15,0.811)	NA	NA	NA	NA	NA	NA	open_chromatin_region	No	NA	HPRC,HGSVC,1KG-ONT	Yes	0.112	No	NA,NA	NA	NA
chr7:158151468	259433	INS	74	0.8385	0.6123	3	PTPRN2(5.035e-15,0.811)	PTPRN2(5.035e-15,0.811)	NA	NA	NA	NA	NA	NA	open_chromatin_region	No	NA	HPRC,1KG-ONT	No	0.112	Yes	NA,NA	NA	NA
chr7:158151468	259432	INS	4002	0.8046	0.684	3	PTPRN2(5.035e-15,0.811)	PTPRN2(5.035e-15,0.811)	NA	NA	NA	NA	NA	NA	open_chromatin_region	No	NA	HPRC,HGSVC,1KG-ONT	No	0.112	No	NA,NA	NA	NA
chr7:158151468	259431	INS	4223	0.9571	0.1741	21	PTPRN2(5.035e-15,0.811)	PTPRN2(5.035e-15,0.811)	NA	NA	NA	NA	NA	NA	open_chromatin_region	No	NA	HPRC,HGSVC,1KG-ONT	No	0.112	Yes	NA,NA	NA	NA
chr7:158151468	259428	INS	2071	0.8424	0.5946	21	PTPRN2(5.035e-15,0.811)	PTPRN2(5.035e-15,0.811)	NA	NA	NA	NA	NA	NA	open_chromatin_region	No	NA	HPRC,HGSVC	No	0.112	Yes	NA,NA	NA	NA
chr7:158151473	259438	INS	107	0.8332	0.6076	3	PTPRN2(5.035e-15,0.811)	PTPRN2(5.035e-15,0.811)	NA	NA	NA	NA	NA	NA	open_chromatin_region	No	NA	HPRC,HGSVC	No	0.112	No	NA,NA	NA	NA
chr7:158151484	259453	INS	184	0.932	0.2667	14	PTPRN2(5.035e-15,0.811)	PTPRN2(5.035e-15,0.811)	NA	NA	NA	NA	NA	NA	open_chromatin_region	No	NA	HPRC,HGSVC	No	0.112	Yes	NA,NA	NA	NA
chr7:158151484	259452	INS	3965	0.912	0.3259	14	PTPRN2(5.035e-15,0.811)	PTPRN2(5.035e-15,0.811)	NA	NA	NA	NA	NA	NA	open_chromatin_region	No	NA	HPRC,HGSVC,1KG-ONT	No	0.112	Yes	NA,NA	NA	NA
chr7:158151484	259451	INS	5721	0.9343	0.5319	4	PTPRN2(5.035e-15,0.811)	PTPRN2(5.035e-15,0.811)	NA	NA	NA	NA	NA	NA	open_chromatin_region	No	NA	HPRC,HGSVC,1KG-ONT	No	0.112	Yes	NA,NA	NA	NA
chr7:158151484	259449	INS	76	0.8525	0.5909	3	PTPRN2(5.035e-15,0.811)	PTPRN2(5.035e-15,0.811)	NA	NA	NA	NA	NA	NA	open_chromatin_region	No	NA	HPRC,HGSVC,1KG-ONT	No	0.112	Yes	NA,NA	NA	NA
chr7:158151484	259448	INS	148	0.8809	0.6186	6	PTPRN2(5.035e-15,0.811)	PTPRN2(5.035e-15,0.811)	NA	NA	NA	NA	NA	NA	open_chromatin_region	No	NA	HPRC,HGSVC	No	0.112	Yes	NA,NA	NA	NA
chr7:158151484	259446	INS	774	0.8697	0.6388	12	PTPRN2(5.035e-15,0.811)	PTPRN2(5.035e-15,0.811)	NA	NA	NA	NA	NA	NA	open_chromatin_region	No	NA	HPRC,HGSVC,1KG-ONT	Yes	0.112	Yes	NA,NA	NA	NA
chr7:158151484	259445	INS	1398	0.8978	0.4459	31	PTPRN2(5.035e-15,0.811)	PTPRN2(5.035e-15,0.811)	NA	NA	NA	NA	NA	NA	open_chromatin_region	No	NA	HPRC,HGSVC,1KG-ONT	No	0.112	Yes	NA,NA	NA	NA
chr7:158151484	259443	INS	477	0.8475	0.629	15	PTPRN2(5.035e-15,0.811)	PTPRN2(5.035e-15,0.811)	NA	NA	NA	NA	NA	NA	open_chromatin_region	No	NA	HPRC,HGSVC,1KG-ONT	No	0.112	Yes	NA,NA	NA	NA
chr7:158151484	259444	INS	342	0.8439	0.5842	47	PTPRN2(5.035e-15,0.811)	PTPRN2(5.035e-15,0.811)	NA	NA	NA	NA	NA	NA	open_chromatin_region	No	NA	HPRC,HGSVC,1KG-ONT	No	0.112	Yes	NA,NA	NA	NA
chr7:158151484	259439	INS	1181	0.8139	0.6697	7	PTPRN2(5.035e-15,0.811)	PTPRN2(5.035e-15,0.811)	NA	NA	NA	NA	NA	NA	open_chromatin_region	No	NA	HPRC,HGSVC,1KG-ONT	Yes	0.112	No	NA,NA	NA	NA
chr7:158151484	259440	INS	409	0.863	0.5302	2	PTPRN2(5.035e-15,0.811)	PTPRN2(5.035e-15,0.811)	NA	NA	NA	NA	NA	NA	open_chromatin_region	No	NA	HPRC,HGSVC,1KG-ONT	No	0.112	No	NA,NA	NA	NA
chr7:158151484	259442	INS	301	0.8397	0.5835	2	PTPRN2(5.035e-15,0.811)	PTPRN2(5.035e-15,0.811)	NA	NA	NA	NA	NA	NA	open_chromatin_region	No	NA	HPRC,HGSVC,1KG-ONT	No	0.112	Yes	NA,NA	NA	NA
chr7:158151484	259441	INS	1997	0.8409	0.6008	11	PTPRN2(5.035e-15,0.811)	PTPRN2(5.035e-15,0.811)	NA	NA	NA	NA	NA	NA	open_chromatin_region	No	NA	HPRC,HGSVC	No	0.112	Yes	NA,NA	NA	NA
chr7:158151493	259454	INS	3529	0.8038	0.6636	9	PTPRN2(5.035e-15,0.811)	PTPRN2(5.035e-15,0.811)	NA	NA	NA	NA	NA	NA	open_chromatin_region	No	NA	HPRC,HGSVC,1KG-ONT	No	0.112	No	NA,NA	NA	NA
chr7:158151496	259455	INS	1996	0.8943	0.3758	3	PTPRN2(5.035e-15,0.811)	PTPRN2(5.035e-15,0.811)	NA	NA	NA	NA	NA	NA	open_chromatin_region	No	NA	HPRC,HGSVC	No	0.112	No	NA,NA	NA	NA
chr7:158151498	259456	INS	1547	0.8183	0.6716	59	PTPRN2(5.035e-15,0.811)	PTPRN2(5.035e-15,0.811)	NA	NA	NA	NA	NA	NA	open_chromatin_region	No	NA	HPRC,HGSVC	No	0.112	Yes	NA,NA	NA	NA
chr7:158151501	259458	INS	4994	0.9221	0.3049	3	PTPRN2(5.035e-15,0.811)	PTPRN2(5.035e-15,0.811)	NA	NA	NA	NA	NA	NA	open_chromatin_region	No	NA	HPRC,HGSVC,1KG-ONT	No	0.2	No	NA,NA	NA	NA
chr7:158151501	259459	INS	543	0.8249	0.6267	2	PTPRN2(5.035e-15,0.811)	PTPRN2(5.035e-15,0.811)	NA	NA	NA	NA	NA	NA	open_chromatin_region	No	NA	HPRC,HGSVC,1KG-ONT	No	0.2	No	NA,NA	NA	NA
chr7:158151501	259461	INS	881	0.8218	0.6862	8	PTPRN2(5.035e-15,0.811)	PTPRN2(5.035e-15,0.811)	NA	NA	NA	NA	NA	NA	open_chromatin_region	No	NA	HPRC,HGSVC,1KG-ONT	Yes	0.2	Yes	NA,NA	NA	NA
chr7:158151501	259462	INS	2691	0.8903	0.6133	3	PTPRN2(5.035e-15,0.811)	PTPRN2(5.035e-15,0.811)	NA	NA	NA	NA	NA	NA	open_chromatin_region	No	NA	HPRC,HGSVC	No	0.2	Yes	NA,NA	NA	NA
chr7:158151501	259463	INS	1737	0.807	0.6952	25	PTPRN2(5.035e-15,0.811)	PTPRN2(5.035e-15,0.811)	NA	NA	NA	NA	NA	NA	open_chromatin_region	No	NA	HPRC,HGSVC	No	0.2	Yes	NA,NA	NA	NA
chr7:158151501	259465	INS	111	0.8034	0.687	1	PTPRN2(5.035e-15,0.811)	PTPRN2(5.035e-15,0.811)	NA	NA	NA	NA	NA	NA	open_chromatin_region	No	NA	HPRC,HGSVC	No	0.2	Yes	NA,NA	NA	NA
chr7:158152785	259467	INS	209	0.9433	0.3194	9	PTPRN2(5.035e-15,0.811)	PTPRN2(5.035e-15,0.811)	NA	NA	NA	NA	NA	NA	NA	No	NA	HPRC	No	0.167	Yes	NA,NA	NA	NA
chr7:158152818	259468	INS	52	0.824	0.6445	4	PTPRN2(5.035e-15,0.811)	PTPRN2(5.035e-15,0.811)	NA	NA	NA	NA	NA	NA	NA	No	NA	HGSVC	No	0.167	Yes	NA,NA	NA	NA
chr7:158152836	259469	DEL	104	0.8861	0.4342	13	PTPRN2(5.035e-15,0.811)	PTPRN2(5.035e-15,0.811)	NA	NA	NA	NA	NA	NA	NA	No	NA	1KG-ONT	No	0.584	No	NA,NA	NA	NA
chr7:158152889	259470	INS	52	0.9422	0.244	36	PTPRN2(5.035e-15,0.811)	PTPRN2(5.035e-15,0.811)	NA	NA	NA	NA	NA	NA	NA	No	NA	HGSVC	No	0.167	Yes	NA,NA	NA	NA
chr7:158155577	259471	INS	243	0.9652	0.1564	821	PTPRN2(5.035e-15,0.811)	PTPRN2(5.035e-15,0.811)	NA	NA	NA	NA	NA	NA	NA	No	ID=7-158155460-158155471-CAT,7-158155478-158155489-CAT,7-158155517-158155535-CAC,7-158155553-158155565-CAT,7-158155592-158155603-CAT,7-158155712-158155775-CAC,7-158155724-158155753-CATCACCAT,7-158155754-158155765-CAT,7-158155796-158155807-CAT;MOTIFS=CATCACCAT,CAC,CAT;STRUC=<VC237100>	HPRC,HGSVC,1KG-ONT	No	0.313	Yes	NA,NA	NA	NA
chr7:158155581	259472	INS	323	0.9922	0.0197	659	PTPRN2(5.035e-15,0.811)	PTPRN2(5.035e-15,0.811)	NA	NA	NA	NA	NA	NA	NA	No	ID=7-158155460-158155471-CAT,7-158155478-158155489-CAT,7-158155517-158155535-CAC,7-158155553-158155565-CAT,7-158155592-158155603-CAT,7-158155712-158155775-CAC,7-158155724-158155753-CATCACCAT,7-158155754-158155765-CAT,7-158155796-158155807-CAT;MOTIFS=CATCACCAT,CAC,CAT;STRUC=<VC237100>	HPRC,HGSVC,1KG-ONT	No	0.313	Yes	NA,NA	NA	NA
chr7:158155584	259473	INS	225	0.867	0.4946	7	PTPRN2(5.035e-15,0.811)	PTPRN2(5.035e-15,0.811)	NA	NA	NA	NA	NA	NA	NA	No	ID=7-158155460-158155471-CAT,7-158155478-158155489-CAT,7-158155517-158155535-CAC,7-158155553-158155565-CAT,7-158155592-158155603-CAT,7-158155712-158155775-CAC,7-158155724-158155753-CATCACCAT,7-158155754-158155765-CAT,7-158155796-158155807-CAT;MOTIFS=CATCACCAT,CAC,CAT;STRUC=<VC237100>	HPRC,HGSVC,1KG-ONT	No	0.313	Yes	NA,NA	NA	NA
chr7:158156898	259474	DEL	57	0.8536	0.521	8	PTPRN2(5.035e-15,0.811)	PTPRN2(5.035e-15,0.811)	NA	NA	NA	NA	NA	NA	NA	No	NA	NA	Yes	0.668	Yes	NA,NA	NA	NA
chr7:158157019	259475	DEL	57	0.8002	0.6818	1	PTPRN2(5.035e-15,0.811)	PTPRN2(5.035e-15,0.811)	NA	NA	NA	NA	NA	NA	NA	No	NA	NA	No	0.566	No	NA,NA	NA	NA
chr7:158158488	259476	INS	63	0.8772	0.4444	1	PTPRN2(5.035e-15,0.811)	PTPRN2(5.035e-15,0.811)	NA	NA	NA	NA	NA	NA	NA	No	ID=7-158158362-158158371-CCA,7-158158866-158159088-CTGAATGAATGAGTGAACTCGGGAGAATCAGGAGCCCGTGTGATTGGCCGGGACTTCGCAAGGGCTTC;MOTIFS=CTGAATGAATGAGTGAACTCGGGAGAATCAGGAGCCCGTGTGATTGGCCGGGACTTCGCAAGGGCTTC,CCA;STRUC=<VC237101>	HPRC,HGSVC	No	1.884	No	NA,NA	NA	NA
chr7:158158488	259477	INS	68	0.8913	0.3902	4	PTPRN2(5.035e-15,0.811)	PTPRN2(5.035e-15,0.811)	NA	NA	NA	NA	NA	NA	NA	No	ID=7-158158362-158158371-CCA,7-158158866-158159088-CTGAATGAATGAGTGAACTCGGGAGAATCAGGAGCCCGTGTGATTGGCCGGGACTTCGCAAGGGCTTC;MOTIFS=CTGAATGAATGAGTGAACTCGGGAGAATCAGGAGCCCGTGTGATTGGCCGGGACTTCGCAAGGGCTTC,CCA;STRUC=<VC237101>	HPRC,HGSVC	No	1.884	Yes	NA,NA	NA	NA
chr7:158158488	259478	DEL	204	0.8367	0.6081	1	PTPRN2(5.035e-15,0.811)	PTPRN2(5.035e-15,0.811)	NA	NA	NA	NA	NA	NA	NA	No	ID=7-158158362-158158371-CCA,7-158158866-158159088-CTGAATGAATGAGTGAACTCGGGAGAATCAGGAGCCCGTGTGATTGGCCGGGACTTCGCAAGGGCTTC;MOTIFS=CTGAATGAATGAGTGAACTCGGGAGAATCAGGAGCCCGTGTGATTGGCCGGGACTTCGCAAGGGCTTC,CCA;STRUC=<VC237101>	HPRC	No	0.588	No	NA,NA	NA	NA
chr7:158158488	259479	DEL	272	0.8191	0.6536	66	PTPRN2(5.035e-15,0.811)	PTPRN2(5.035e-15,0.811)	NA	NA	NA	NA	NA	NA	NA	No	ID=7-158158362-158158371-CCA,7-158158866-158159088-CTGAATGAATGAGTGAACTCGGGAGAATCAGGAGCCCGTGTGATTGGCCGGGACTTCGCAAGGGCTTC;MOTIFS=CTGAATGAATGAGTGAACTCGGGAGAATCAGGAGCCCGTGTGATTGGCCGGGACTTCGCAAGGGCTTC,CCA;STRUC=<VC237101>	HPRC,HGSVC,1KG-ONT	No	0.655	Yes	NA,NA	NA	NA
chr7:158158488	259480	DEL	476	0.8191	0.6495	9	PTPRN2(5.035e-15,0.811)	PTPRN2(5.035e-15,0.811)	NA	NA	NA	NA	NA	NA	NA	No	ID=7-158158362-158158371-CCA,7-158158866-158159088-CTGAATGAATGAGTGAACTCGGGAGAATCAGGAGCCCGTGTGATTGGCCGGGACTTCGCAAGGGCTTC;MOTIFS=CTGAATGAATGAGTGAACTCGGGAGAATCAGGAGCCCGTGTGATTGGCCGGGACTTCGCAAGGGCTTC,CCA;STRUC=<VC237101>	HPRC,HGSVC,1KG-ONT	No	0.696	Yes	NA,NA	NA	NA
chr7:158158547	259482	DEL	68	0.8102	0.6993	31	PTPRN2(5.035e-15,0.811)	PTPRN2(5.035e-15,0.811)	NA	NA	NA	NA	NA	NA	NA	No	ID=7-158158362-158158371-CCA,7-158158866-158159088-CTGAATGAATGAGTGAACTCGGGAGAATCAGGAGCCCGTGTGATTGGCCGGGACTTCGCAAGGGCTTC;MOTIFS=CTGAATGAATGAGTGAACTCGGGAGAATCAGGAGCCCGTGTGATTGGCCGGGACTTCGCAAGGGCTTC,CCA;STRUC=<VC237101>	HPRC,HGSVC,1KG-ONT	No	0.664	Yes	NA,NA	NA	NA
chr7:158158550	259483	INS	72	0.8123	0.6685	4	PTPRN2(5.035e-15,0.811)	PTPRN2(5.035e-15,0.811)	NA	NA	NA	NA	NA	NA	NA	No	ID=7-158158362-158158371-CCA,7-158158866-158159088-CTGAATGAATGAGTGAACTCGGGAGAATCAGGAGCCCGTGTGATTGGCCGGGACTTCGCAAGGGCTTC;MOTIFS=CTGAATGAATGAGTGAACTCGGGAGAATCAGGAGCCCGTGTGATTGGCCGGGACTTCGCAAGGGCTTC,CCA;STRUC=<VC237101>	HPRC,HGSVC	No	0.089	Yes	NA,NA	NA	NA
chr7:158158613	259485	INS	68	0.8984	0.3995	43	PTPRN2(5.035e-15,0.811)	PTPRN2(5.035e-15,0.811)	NA	NA	NA	NA	NA	NA	NA	No	ID=7-158158362-158158371-CCA,7-158158866-158159088-CTGAATGAATGAGTGAACTCGGGAGAATCAGGAGCCCGTGTGATTGGCCGGGACTTCGCAAGGGCTTC;MOTIFS=CTGAATGAATGAGTGAACTCGGGAGAATCAGGAGCCCGTGTGATTGGCCGGGACTTCGCAAGGGCTTC,CCA;STRUC=<VC237101>	HPRC,HGSVC	No	0.03	Yes	NA,NA	NA	NA
chr7:158158613	259484	INS	747	0.856	0.4958	34	PTPRN2(5.035e-15,0.811)	PTPRN2(5.035e-15,0.811)	NA	NA	NA	NA	NA	NA	NA	No	ID=7-158158362-158158371-CCA,7-158158866-158159088-CTGAATGAATGAGTGAACTCGGGAGAATCAGGAGCCCGTGTGATTGGCCGGGACTTCGCAAGGGCTTC;MOTIFS=CTGAATGAATGAGTGAACTCGGGAGAATCAGGAGCCCGTGTGATTGGCCGGGACTTCGCAAGGGCTTC,CCA;STRUC=<VC237101>	HPRC,HGSVC	No	0.03	Yes	NA,NA	NA	NA
chr7:158158662	259486	INS	204	0.8458	0.5538	130	PTPRN2(5.035e-15,0.811)	PTPRN2(5.035e-15,0.811)	NA	NA	NA	NA	NA	NA	NA	No	ID=7-158158362-158158371-CCA,7-158158866-158159088-CTGAATGAATGAGTGAACTCGGGAGAATCAGGAGCCCGTGTGATTGGCCGGGACTTCGCAAGGGCTTC;MOTIFS=CTGAATGAATGAGTGAACTCGGGAGAATCAGGAGCCCGTGTGATTGGCCGGGACTTCGCAAGGGCTTC,CCA;STRUC=<VC237101>	HPRC,HGSVC,1KG-ONT	No	0.03	Yes	NA,NA	NA	NA
chr7:158158681	259487	DEL	136	0.799	0.6839	9	PTPRN2(5.035e-15,0.811)	PTPRN2(5.035e-15,0.811)	NA	NA	NA	NA	NA	NA	NA	No	ID=7-158158362-158158371-CCA,7-158158866-158159088-CTGAATGAATGAGTGAACTCGGGAGAATCAGGAGCCCGTGTGATTGGCCGGGACTTCGCAAGGGCTTC;MOTIFS=CTGAATGAATGAGTGAACTCGGGAGAATCAGGAGCCCGTGTGATTGGCCGGGACTTCGCAAGGGCTTC,CCA;STRUC=<VC237101>	NA	No	0.8	No	NA,NA	NA	NA
chr7:158158701	259488	INS	66	0.8086	0.6665	1	PTPRN2(5.035e-15,0.811)	PTPRN2(5.035e-15,0.811)	NA	NA	NA	NA	NA	NA	NA	No	ID=7-158158362-158158371-CCA,7-158158866-158159088-CTGAATGAATGAGTGAACTCGGGAGAATCAGGAGCCCGTGTGATTGGCCGGGACTTCGCAAGGGCTTC;MOTIFS=CTGAATGAATGAGTGAACTCGGGAGAATCAGGAGCCCGTGTGATTGGCCGGGACTTCGCAAGGGCTTC,CCA;STRUC=<VC237101>	HPRC,HGSVC	No	0.03	No	NA,NA	NA	NA
chr7:158158750	259489	DEL	408	0.9548	0.3892	6	PTPRN2(5.035e-15,0.811)	PTPRN2(5.035e-15,0.811)	NA	NA	NA	NA	NA	NA	NA	No	ID=7-158158362-158158371-CCA,7-158158866-158159088-CTGAATGAATGAGTGAACTCGGGAGAATCAGGAGCCCGTGTGATTGGCCGGGACTTCGCAAGGGCTTC;MOTIFS=CTGAATGAATGAGTGAACTCGGGAGAATCAGGAGCCCGTGTGATTGGCCGGGACTTCGCAAGGGCTTC,CCA;STRUC=<VC237101>	HPRC,HGSVC,1KG-ONT	No	0.811	No	NA,NA	NA	NA
chr7:158158793	259490	INS	136	0.8207	0.6419	365	PTPRN2(5.035e-15,0.811)	PTPRN2(5.035e-15,0.811)	NA	NA	NA	NA	NA	NA	NA	No	ID=7-158158362-158158371-CCA,7-158158866-158159088-CTGAATGAATGAGTGAACTCGGGAGAATCAGGAGCCCGTGTGATTGGCCGGGACTTCGCAAGGGCTTC;MOTIFS=CTGAATGAATGAGTGAACTCGGGAGAATCAGGAGCCCGTGTGATTGGCCGGGACTTCGCAAGGGCTTC,CCA;STRUC=<VC237101>	HPRC,HGSVC	No	0.03	Yes	NA,NA	NA	NA
chr7:158158793	259491	INS	272	0.8706	0.4577	17	PTPRN2(5.035e-15,0.811)	PTPRN2(5.035e-15,0.811)	NA	NA	NA	NA	NA	NA	NA	No	ID=7-158158362-158158371-CCA,7-158158866-158159088-CTGAATGAATGAGTGAACTCGGGAGAATCAGGAGCCCGTGTGATTGGCCGGGACTTCGCAAGGGCTTC;MOTIFS=CTGAATGAATGAGTGAACTCGGGAGAATCAGGAGCCCGTGTGATTGGCCGGGACTTCGCAAGGGCTTC,CCA;STRUC=<VC237101>	HPRC,HGSVC,1KG-ONT	No	0.03	Yes	NA,NA	NA	NA
chr7:158158793	259492	INS	408	0.8469	0.5653	36	PTPRN2(5.035e-15,0.811)	PTPRN2(5.035e-15,0.811)	NA	NA	NA	NA	NA	NA	NA	No	ID=7-158158362-158158371-CCA,7-158158866-158159088-CTGAATGAATGAGTGAACTCGGGAGAATCAGGAGCCCGTGTGATTGGCCGGGACTTCGCAAGGGCTTC;MOTIFS=CTGAATGAATGAGTGAACTCGGGAGAATCAGGAGCCCGTGTGATTGGCCGGGACTTCGCAAGGGCTTC,CCA;STRUC=<VC237101>	HPRC,HGSVC,1KG-ONT	No	0.03	Yes	NA,NA	NA	NA
chr7:158158793	259493	INS	149	0.8794	0.4738	1	PTPRN2(5.035e-15,0.811)	PTPRN2(5.035e-15,0.811)	NA	NA	NA	NA	NA	NA	NA	No	ID=7-158158362-158158371-CCA,7-158158866-158159088-CTGAATGAATGAGTGAACTCGGGAGAATCAGGAGCCCGTGTGATTGGCCGGGACTTCGCAAGGGCTTC;MOTIFS=CTGAATGAATGAGTGAACTCGGGAGAATCAGGAGCCCGTGTGATTGGCCGGGACTTCGCAAGGGCTTC,CCA;STRUC=<VC237101>	HPRC,HGSVC,1KG-ONT	No	0.03	No	NA,NA	NA	NA
chr7:158158798	259494	DEL	340	0.8204	0.6247	171	PTPRN2(5.035e-15,0.811)	PTPRN2(5.035e-15,0.811)	NA	NA	NA	NA	NA	NA	NA	No	ID=7-158158362-158158371-CCA,7-158158866-158159088-CTGAATGAATGAGTGAACTCGGGAGAATCAGGAGCCCGTGTGATTGGCCGGGACTTCGCAAGGGCTTC;MOTIFS=CTGAATGAATGAGTGAACTCGGGAGAATCAGGAGCCCGTGTGATTGGCCGGGACTTCGCAAGGGCTTC,CCA;STRUC=<VC237101>	HPRC,HGSVC,1KG-ONT	No	0.881	Yes	NA,NA	NA	NA
chr7:158158803	259495	INS	1156	0.8801	0.5319	33	PTPRN2(5.035e-15,0.811)	PTPRN2(5.035e-15,0.811)	NA	NA	NA	NA	NA	NA	NA	No	ID=7-158158362-158158371-CCA,7-158158866-158159088-CTGAATGAATGAGTGAACTCGGGAGAATCAGGAGCCCGTGTGATTGGCCGGGACTTCGCAAGGGCTTC;MOTIFS=CTGAATGAATGAGTGAACTCGGGAGAATCAGGAGCCCGTGTGATTGGCCGGGACTTCGCAAGGGCTTC,CCA;STRUC=<VC237101>	HPRC,HGSVC,1KG-ONT	No	0.089	Yes	NA,NA	NA	NA
chr7:158158821	259497	INS	68	0.8255	0.6775	98	PTPRN2(5.035e-15,0.811)	PTPRN2(5.035e-15,0.811)	NA	NA	NA	NA	NA	NA	NA	No	ID=7-158158362-158158371-CCA,7-158158866-158159088-CTGAATGAATGAGTGAACTCGGGAGAATCAGGAGCCCGTGTGATTGGCCGGGACTTCGCAAGGGCTTC;MOTIFS=CTGAATGAATGAGTGAACTCGGGAGAATCAGGAGCCCGTGTGATTGGCCGGGACTTCGCAAGGGCTTC,CCA;STRUC=<VC237101>	HPRC,HGSVC	No	0.089	Yes	NA,NA	NA	NA
chr7:158158859	259498	INS	69	0.8722	0.5155	1	PTPRN2(5.035e-15,0.811)	PTPRN2(5.035e-15,0.811)	NA	NA	NA	NA	NA	NA	NA	No	ID=7-158158362-158158371-CCA,7-158158866-158159088-CTGAATGAATGAGTGAACTCGGGAGAATCAGGAGCCCGTGTGATTGGCCGGGACTTCGCAAGGGCTTC;MOTIFS=CTGAATGAATGAGTGAACTCGGGAGAATCAGGAGCCCGTGTGATTGGCCGGGACTTCGCAAGGGCTTC,CCA;STRUC=<VC237101>	HPRC,HGSVC	No	0.089	No	NA,NA	NA	NA
chr7:158158908	259499	INS	69	0.8616	0.5124	20	PTPRN2(5.035e-15,0.811)	PTPRN2(5.035e-15,0.811)	NA	NA	NA	NA	NA	NA	NA	No	ID=7-158158362-158158371-CCA,7-158158866-158159088-CTGAATGAATGAGTGAACTCGGGAGAATCAGGAGCCCGTGTGATTGGCCGGGACTTCGCAAGGGCTTC;MOTIFS=CTGAATGAATGAGTGAACTCGGGAGAATCAGGAGCCCGTGTGATTGGCCGGGACTTCGCAAGGGCTTC,CCA;STRUC=<VC237101>	HPRC,HGSVC	No	0.089	Yes	NA,NA	NA	NA
chr7:158158928	259500	INS	541	0.8425	0.613	5	PTPRN2(5.035e-15,0.811)	PTPRN2(5.035e-15,0.811)	NA	NA	NA	NA	NA	NA	NA	No	ID=7-158158362-158158371-CCA,7-158158866-158159088-CTGAATGAATGAGTGAACTCGGGAGAATCAGGAGCCCGTGTGATTGGCCGGGACTTCGCAAGGGCTTC;MOTIFS=CTGAATGAATGAGTGAACTCGGGAGAATCAGGAGCCCGTGTGATTGGCCGGGACTTCGCAAGGGCTTC,CCA;STRUC=<VC237101>	HPRC,HGSVC,1KG-ONT	No	0.089	Yes	NA,NA	NA	NA
chr7:158158939	259501	INS	68	0.8363	0.5864	4	PTPRN2(5.035e-15,0.811)	PTPRN2(5.035e-15,0.811)	NA	NA	NA	NA	NA	NA	NA	No	ID=7-158158362-158158371-CCA,7-158158866-158159088-CTGAATGAATGAGTGAACTCGGGAGAATCAGGAGCCCGTGTGATTGGCCGGGACTTCGCAAGGGCTTC;MOTIFS=CTGAATGAATGAGTGAACTCGGGAGAATCAGGAGCCCGTGTGATTGGCCGGGACTTCGCAAGGGCTTC,CCA;STRUC=<VC237101>	HPRC,HGSVC	No	0.089	Yes	NA,NA	NA	NA
chr7:158158953	259502	INS	340	0.9168	0.2965	38	PTPRN2(5.035e-15,0.811)	PTPRN2(5.035e-15,0.811)	NA	NA	NA	NA	NA	NA	NA	No	ID=7-158158362-158158371-CCA,7-158158866-158159088-CTGAATGAATGAGTGAACTCGGGAGAATCAGGAGCCCGTGTGATTGGCCGGGACTTCGCAAGGGCTTC;MOTIFS=CTGAATGAATGAGTGAACTCGGGAGAATCAGGAGCCCGTGTGATTGGCCGGGACTTCGCAAGGGCTTC,CCA;STRUC=<VC237101>	HPRC,HGSVC,1KG-ONT	No	0.089	Yes	NA,NA	NA	NA
chr7:158159007	259503	INS	472	0.962	0.171	383	PTPRN2(5.035e-15,0.811)	PTPRN2(5.035e-15,0.811)	NA	NA	NA	NA	NA	NA	NA	No	ID=7-158158362-158158371-CCA,7-158158866-158159088-CTGAATGAATGAGTGAACTCGGGAGAATCAGGAGCCCGTGTGATTGGCCGGGACTTCGCAAGGGCTTC;MOTIFS=CTGAATGAATGAGTGAACTCGGGAGAATCAGGAGCCCGTGTGATTGGCCGGGACTTCGCAAGGGCTTC,CCA;STRUC=<VC237101>	HPRC,HGSVC,1KG-ONT	No	1.616	Yes	NA,NA	NA	NA
chr7:158159007	259504	INS	816	0.8895	0.4077	39	PTPRN2(5.035e-15,0.811)	PTPRN2(5.035e-15,0.811)	NA	NA	NA	NA	NA	NA	NA	No	ID=7-158158362-158158371-CCA,7-158158866-158159088-CTGAATGAATGAGTGAACTCGGGAGAATCAGGAGCCCGTGTGATTGGCCGGGACTTCGCAAGGGCTTC;MOTIFS=CTGAATGAATGAGTGAACTCGGGAGAATCAGGAGCCCGTGTGATTGGCCGGGACTTCGCAAGGGCTTC,CCA;STRUC=<VC237101>	HPRC,HGSVC,1KG-ONT	No	1.616	Yes	NA,NA	NA	NA
chr7:158159007	259505	INS	1088	0.9237	0.2899	261	PTPRN2(5.035e-15,0.811)	PTPRN2(5.035e-15,0.811)	NA	NA	NA	NA	NA	NA	NA	No	ID=7-158158362-158158371-CCA,7-158158866-158159088-CTGAATGAATGAGTGAACTCGGGAGAATCAGGAGCCCGTGTGATTGGCCGGGACTTCGCAAGGGCTTC;MOTIFS=CTGAATGAATGAGTGAACTCGGGAGAATCAGGAGCCCGTGTGATTGGCCGGGACTTCGCAAGGGCTTC,CCA;STRUC=<VC237101>	HPRC,HGSVC,1KG-ONT	No	1.616	Yes	NA,NA	NA	NA
chr7:158159007	259506	INS	952	0.9528	0.185	14	PTPRN2(5.035e-15,0.811)	PTPRN2(5.035e-15,0.811)	NA	NA	NA	NA	NA	NA	NA	No	ID=7-158158362-158158371-CCA,7-158158866-158159088-CTGAATGAATGAGTGAACTCGGGAGAATCAGGAGCCCGTGTGATTGGCCGGGACTTCGCAAGGGCTTC;MOTIFS=CTGAATGAATGAGTGAACTCGGGAGAATCAGGAGCCCGTGTGATTGGCCGGGACTTCGCAAGGGCTTC,CCA;STRUC=<VC237101>	HPRC,HGSVC,1KG-ONT	No	1.616	Yes	NA,NA	NA	NA
chr7:158159007	259507	INS	1020	0.9109	0.3413	28	PTPRN2(5.035e-15,0.811)	PTPRN2(5.035e-15,0.811)	NA	NA	NA	NA	NA	NA	NA	No	ID=7-158158362-158158371-CCA,7-158158866-158159088-CTGAATGAATGAGTGAACTCGGGAGAATCAGGAGCCCGTGTGATTGGCCGGGACTTCGCAAGGGCTTC;MOTIFS=CTGAATGAATGAGTGAACTCGGGAGAATCAGGAGCCCGTGTGATTGGCCGGGACTTCGCAAGGGCTTC,CCA;STRUC=<VC237101>	HPRC,HGSVC,1KG-ONT	No	1.616	Yes	NA,NA	NA	NA
chr7:158159047	259508	INS	481	0.8563	0.5423	10	PTPRN2(5.035e-15,0.811)	PTPRN2(5.035e-15,0.811)	NA	NA	NA	NA	NA	NA	NA	No	ID=7-158158362-158158371-CCA,7-158158866-158159088-CTGAATGAATGAGTGAACTCGGGAGAATCAGGAGCCCGTGTGATTGGCCGGGACTTCGCAAGGGCTTC;MOTIFS=CTGAATGAATGAGTGAACTCGGGAGAATCAGGAGCCCGTGTGATTGGCCGGGACTTCGCAAGGGCTTC,CCA;STRUC=<VC237101>	HPRC,HGSVC,1KG-ONT	No	1.616	Yes	NA,NA	NA	NA
chr7:158159052	259509	INS	69	0.8209	0.6073	14	PTPRN2(5.035e-15,0.811)	PTPRN2(5.035e-15,0.811)	NA	NA	NA	NA	NA	NA	NA	No	ID=7-158158362-158158371-CCA,7-158158866-158159088-CTGAATGAATGAGTGAACTCGGGAGAATCAGGAGCCCGTGTGATTGGCCGGGACTTCGCAAGGGCTTC;MOTIFS=CTGAATGAATGAGTGAACTCGGGAGAATCAGGAGCCCGTGTGATTGGCCGGGACTTCGCAAGGGCTTC,CCA;STRUC=<VC237101>	HPRC,HGSVC	No	1.616	Yes	NA,NA	NA	NA
chr7:158159070	259510	DEL	68	0.9069	0.3405	13	PTPRN2(5.035e-15,0.811)	PTPRN2(5.035e-15,0.811)	NA	NA	NA	NA	NA	NA	NA	No	ID=7-158158362-158158371-CCA,7-158158866-158159088-CTGAATGAATGAGTGAACTCGGGAGAATCAGGAGCCCGTGTGATTGGCCGGGACTTCGCAAGGGCTTC;MOTIFS=CTGAATGAATGAGTGAACTCGGGAGAATCAGGAGCCCGTGTGATTGGCCGGGACTTCGCAAGGGCTTC,CCA;STRUC=<VC237101>	HPRC,HGSVC,1KG-ONT	No	0.728	Yes	NA,NA	NA	NA
chr7:158159075	259511	INS	680	0.8818	0.5396	6	PTPRN2(5.035e-15,0.811)	PTPRN2(5.035e-15,0.811)	NA	NA	NA	NA	NA	NA	NA	No	ID=7-158158362-158158371-CCA,7-158158866-158159088-CTGAATGAATGAGTGAACTCGGGAGAATCAGGAGCCCGTGTGATTGGCCGGGACTTCGCAAGGGCTTC;MOTIFS=CTGAATGAATGAGTGAACTCGGGAGAATCAGGAGCCCGTGTGATTGGCCGGGACTTCGCAAGGGCTTC,CCA;STRUC=<VC237101>	HPRC,HGSVC	No	1.616	Yes	NA,NA	NA	NA
chr7:158159088	259512	INS	608	0.8995	0.36	3	PTPRN2(5.035e-15,0.811)	PTPRN2(5.035e-15,0.811)	NA	NA	NA	NA	NA	NA	NA	No	ID=7-158158362-158158371-CCA,7-158158866-158159088-CTGAATGAATGAGTGAACTCGGGAGAATCAGGAGCCCGTGTGATTGGCCGGGACTTCGCAAGGGCTTC;MOTIFS=CTGAATGAATGAGTGAACTCGGGAGAATCAGGAGCCCGTGTGATTGGCCGGGACTTCGCAAGGGCTTC,CCA;STRUC=<VC237101>	HPRC,HGSVC,1KG-ONT	No	1.616	No	NA,NA	NA	NA
chr7:158159157	259513	INS	68	0.885	0.4108	19	PTPRN2(5.035e-15,0.811)	PTPRN2(5.035e-15,0.811)	NA	NA	NA	NA	NA	NA	NA	No	ID=7-158158362-158158371-CCA,7-158158866-158159088-CTGAATGAATGAGTGAACTCGGGAGAATCAGGAGCCCGTGTGATTGGCCGGGACTTCGCAAGGGCTTC;MOTIFS=CTGAATGAATGAGTGAACTCGGGAGAATCAGGAGCCCGTGTGATTGGCCGGGACTTCGCAAGGGCTTC,CCA;STRUC=<VC237101>	HPRC,HGSVC	No	1.616	No	NA,NA	NA	NA
chr7:158163337	259514	DEL	90	0.8589	0.5456	40	PTPRN2(5.035e-15,0.811)	PTPRN2(5.035e-15,0.811)	NA	NA	NA	NA	NA	NA	NA	No	NA	HGSVC	Yes	2.325	Yes	NA,NA	NA	NA
chr7:158163679	259515	INS	193	0.964	0.1538	695	PTPRN2(5.035e-15,0.811)	PTPRN2(5.035e-15,0.811)	NA	NA	NA	NA	NA	NA	NA	No	NA	HPRC,HGSVC,1KG-ONT	Yes	0.692	Yes	NA,NA	NA	NA
chr7:158163911	259516	INS	192	0.807	0.6762	2	PTPRN2(5.035e-15,0.811)	PTPRN2(5.035e-15,0.811)	NA	NA	NA	NA	NA	NA	NA	No	NA	HPRC,HGSVC,1KG-ONT	No	3.188	Yes	NA,NA	NA	NA
chr7:158164353	259517	DEL	62	0.9689	0.1286	646	PTPRN2(5.035e-15,0.811)	PTPRN2(5.035e-15,0.811)	NA	NA	NA	NA	NA	NA	NA	No	ID=7-158164403-158164412-GC,7-158164465-158164474-GC,7-158164497-158164506-GC;MOTIFS=GC;STRUC=<VC237103>	HPRC,HGSVC,1KG-ONT	No	0.073	Yes	NA,NA	NA	NA
chr7:158164419	259518	DEL	61	0.9528	0.4241	67	PTPRN2(5.035e-15,0.811)	PTPRN2(5.035e-15,0.811)	NA	NA	NA	NA	NA	NA	NA	No	ID=7-158164403-158164412-GC,7-158164465-158164474-GC,7-158164497-158164506-GC;MOTIFS=GC;STRUC=<VC237103>	HPRC,HGSVC,1KG-ONT	No	0.13	Yes	NA,NA	NA	NA
chr7:158165094	259519	INS	175	0.9406	0.2467	768	PTPRN2(5.035e-15,0.811)	PTPRN2(5.035e-15,0.811)	NA	NA	NA	NA	NA	NA	NA	No	NA	HPRC,HGSVC,1KG-ONT	No	3.929	Yes	NA,NA	NA	NA
chr7:158165094	259520	INS	400	0.8321	0.6096	6	PTPRN2(5.035e-15,0.811)	PTPRN2(5.035e-15,0.811)	NA	NA	NA	NA	NA	NA	NA	No	NA	NA	No	3.929	Yes	NA,NA	NA	NA
chr7:158166217	259521	INS	363	0.8547	0.5485	45	PTPRN2(5.035e-15,0.811)	PTPRN2(5.035e-15,0.811)	NA	NA	NA	NA	NA	NA	NA	No	ID=7-158166244-158166254-CTC,7-158166296-158166306-CTC,7-158166349-158166359-CTC,7-158166401-158166411-CTC,7-158166504-158166514-CTC,7-158166556-158166566-CTC;MOTIFS=CTC;STRUC=<VC237104>	HPRC,HGSVC,1KG-ONT	Yes	2.972	No	NA,NA	NA	NA
chr7:158166217	259522	INS	311	0.8561	0.5892	70	PTPRN2(5.035e-15,0.811)	PTPRN2(5.035e-15,0.811)	NA	NA	NA	NA	NA	NA	NA	No	ID=7-158166244-158166254-CTC,7-158166296-158166306-CTC,7-158166349-158166359-CTC,7-158166401-158166411-CTC,7-158166504-158166514-CTC,7-158166556-158166566-CTC;MOTIFS=CTC;STRUC=<VC237104>	HPRC,HGSVC,1KG-ONT	Yes	2.972	No	NA,NA	NA	NA
chr7:158166220	259524	INS	260	0.8403	0.5854	2	PTPRN2(5.035e-15,0.811)	PTPRN2(5.035e-15,0.811)	NA	NA	NA	NA	NA	NA	NA	No	ID=7-158166244-158166254-CTC,7-158166296-158166306-CTC,7-158166349-158166359-CTC,7-158166401-158166411-CTC,7-158166504-158166514-CTC,7-158166556-158166566-CTC;MOTIFS=CTC;STRUC=<VC237104>	HPRC,HGSVC,1KG-ONT	Yes	2.972	No	NA,NA	NA	NA
chr7:158166220	259525	INS	415	0.8227	0.6391	2	PTPRN2(5.035e-15,0.811)	PTPRN2(5.035e-15,0.811)	NA	NA	NA	NA	NA	NA	NA	No	ID=7-158166244-158166254-CTC,7-158166296-158166306-CTC,7-158166349-158166359-CTC,7-158166401-158166411-CTC,7-158166504-158166514-CTC,7-158166556-158166566-CTC;MOTIFS=CTC;STRUC=<VC237104>	HPRC,HGSVC,1KG-ONT	Yes	2.972	No	NA,NA	NA	NA
chr7:158166220	259527	INS	519	0.9316	0.2621	6	PTPRN2(5.035e-15,0.811)	PTPRN2(5.035e-15,0.811)	NA	NA	NA	NA	NA	NA	NA	No	ID=7-158166244-158166254-CTC,7-158166296-158166306-CTC,7-158166349-158166359-CTC,7-158166401-158166411-CTC,7-158166504-158166514-CTC,7-158166556-158166566-CTC;MOTIFS=CTC;STRUC=<VC237104>	HPRC,HGSVC,1KG-ONT	Yes	2.972	Yes	NA,NA	NA	NA
chr7:158166220	259528	INS	571	0.8912	0.4004	408	PTPRN2(5.035e-15,0.811)	PTPRN2(5.035e-15,0.811)	NA	NA	NA	NA	NA	NA	NA	No	ID=7-158166244-158166254-CTC,7-158166296-158166306-CTC,7-158166349-158166359-CTC,7-158166401-158166411-CTC,7-158166504-158166514-CTC,7-158166556-158166566-CTC;MOTIFS=CTC;STRUC=<VC237104>	HPRC,HGSVC,1KG-ONT	No	2.972	Yes	NA,NA	NA	NA
chr7:158166220	259529	INS	623	0.9062	0.3692	362	PTPRN2(5.035e-15,0.811)	PTPRN2(5.035e-15,0.811)	NA	NA	NA	NA	NA	NA	NA	No	ID=7-158166244-158166254-CTC,7-158166296-158166306-CTC,7-158166349-158166359-CTC,7-158166401-158166411-CTC,7-158166504-158166514-CTC,7-158166556-158166566-CTC;MOTIFS=CTC;STRUC=<VC237104>	HPRC,HGSVC,1KG-ONT	No	2.972	Yes	NA,NA	NA	NA
chr7:158166311	259531	INS	52	0.8832	0.4564	12	PTPRN2(5.035e-15,0.811)	PTPRN2(5.035e-15,0.811)	NA	NA	NA	NA	NA	NA	NA	No	ID=7-158166244-158166254-CTC,7-158166296-158166306-CTC,7-158166349-158166359-CTC,7-158166401-158166411-CTC,7-158166504-158166514-CTC,7-158166556-158166566-CTC;MOTIFS=CTC;STRUC=<VC237104>	1KG-ONT	Yes	2.972	Yes	NA,NA	NA	NA
chr7:158166457	259532	INS	105	0.9239	0.4862	2	PTPRN2(5.035e-15,0.811)	PTPRN2(5.035e-15,0.811)	NA	NA	NA	NA	NA	NA	NA	No	ID=7-158166244-158166254-CTC,7-158166296-158166306-CTC,7-158166349-158166359-CTC,7-158166401-158166411-CTC,7-158166504-158166514-CTC,7-158166556-158166566-CTC;MOTIFS=CTC;STRUC=<VC237104>	HPRC,1KG-ONT	No	0.112	No	NA,NA	NA	NA
chr7:158166458	259533	INS	156	0.8663	0.6741	1	PTPRN2(5.035e-15,0.811)	PTPRN2(5.035e-15,0.811)	NA	NA	NA	NA	NA	NA	NA	No	ID=7-158166244-158166254-CTC,7-158166296-158166306-CTC,7-158166349-158166359-CTC,7-158166401-158166411-CTC,7-158166504-158166514-CTC,7-158166556-158166566-CTC;MOTIFS=CTC;STRUC=<VC237104>	HPRC,HGSVC	No	0.112	No	NA,NA	NA	NA
chr7:158170984	259535	DEL	72	0.8882	0.4482	9	PTPRN2(5.035e-15,0.811)	PTPRN2(5.035e-15,0.811)	NA	NA	NA	NA	NA	NA	NA	No	ID=7-158170980-158170991-AT;MOTIFS=AT;STRUC=<TR3560457>,ID=7-158170998-158171009-AT,7-158171016-158171025-AT,7-158171028-158171037-AT,7-158171044-158171053-AT,7-158171091-158171102-AT,7-158171105-158171114-AT;MOTIFS=AT;STRUC=<VC237105>	NA	Yes	1.777	Yes	NA,NA	NA	NA
chr7:158171230	259536	DEL	52	0.8369	0.6212	5	PTPRN2(5.035e-15,0.811)	PTPRN2(5.035e-15,0.811)	NA	NA	NA	NA	NA	NA	NA	No	ID=7-158171141-158171150-AT,7-158171153-158171162-AT,7-158171193-158171202-AT,7-158171230-158171239-AT,7-158171254-158171263-AT,7-158171268-158171317-ATATATACACACAT,7-158171280-158171289-AT,7-158171294-158171303-AT,7-158171308-158171349-AT,7-158171348-158171359-AC;MOTIFS=ATATATACACACAT,AC,AT;STRUC=<VC237106>	NA	No	1.628	Yes	NA,NA	NA	NA
chr7:158171280	259537	INS	56	0.896	0.3992	10	PTPRN2(5.035e-15,0.811)	PTPRN2(5.035e-15,0.811)	NA	NA	NA	NA	NA	NA	NA	No	ID=7-158171141-158171150-AT,7-158171153-158171162-AT,7-158171193-158171202-AT,7-158171230-158171239-AT,7-158171254-158171263-AT,7-158171268-158171317-ATATATACACACAT,7-158171280-158171289-AT,7-158171294-158171303-AT,7-158171308-158171349-AT,7-158171348-158171359-AC;MOTIFS=ATATATACACACAT,AC,AT;STRUC=<VC237106>	HPRC	No	1.616	No	NA,NA	NA	NA
chr7:158171307	259538	INS	62	0.8295	0.6855	9	PTPRN2(5.035e-15,0.811)	PTPRN2(5.035e-15,0.811)	NA	NA	NA	NA	NA	NA	NA	No	ID=7-158171141-158171150-AT,7-158171153-158171162-AT,7-158171193-158171202-AT,7-158171230-158171239-AT,7-158171254-158171263-AT,7-158171268-158171317-ATATATACACACAT,7-158171280-158171289-AT,7-158171294-158171303-AT,7-158171308-158171349-AT,7-158171348-158171359-AC;MOTIFS=ATATATACACACAT,AC,AT;STRUC=<VC237106>	HPRC	No	1.616	Yes	NA,NA	NA	NA
chr7:158171314	259539	INS	58	0.8747	0.4251	3	PTPRN2(5.035e-15,0.811)	PTPRN2(5.035e-15,0.811)	NA	NA	NA	NA	NA	NA	NA	No	ID=7-158171141-158171150-AT,7-158171153-158171162-AT,7-158171193-158171202-AT,7-158171230-158171239-AT,7-158171254-158171263-AT,7-158171268-158171317-ATATATACACACAT,7-158171280-158171289-AT,7-158171294-158171303-AT,7-158171308-158171349-AT,7-158171348-158171359-AC;MOTIFS=ATATATACACACAT,AC,AT;STRUC=<VC237106>	HPRC	No	1.616	No	NA,NA	NA	NA
chr7:158172825	259540	DEL	89	0.9151	0.3483	134	PTPRN2(5.035e-15,0.811)	PTPRN2(5.035e-15,0.811)	NA	NA	NA	NA	NA	NA	NA	No	NA	HPRC,HGSVC,1KG-ONT	Yes	1.926	Yes	NA,NA	NA	NA
chr7:158186540	259541	DEL	67	0.8279	0.6355	9	PTPRN2(5.035e-15,0.811)	PTPRN2(5.035e-15,0.811)	NA	NA	NA	NA	NA	NA	NA	No	NA	1KG-ONT	No	0.188	Yes	NA,NA	NA	NA
chr7:158186554	259542	INS	134	0.8492	0.5613	1	PTPRN2(5.035e-15,0.811)	PTPRN2(5.035e-15,0.811)	NA	NA	NA	NA	NA	NA	NA	No	NA	HGSVC,1KG-ONT	No	3.322	No	NA,NA	NA	NA
chr7:158188141	259543	INS	60	0.842	0.5758	5	PTPRN2(5.035e-15,0.811)	PTPRN2(5.035e-15,0.811)	NA	NA	NA	NA	NA	NA	NA	No	ID=7-158188021-158188031-CTC;MOTIFS=CTC;STRUC=(CTC)n	HPRC,HGSVC	No	3.322	Yes	NA,NA	NA	NA
chr7:158188142	259544	INS	117	0.817	0.6535	8	PTPRN2(5.035e-15,0.811)	PTPRN2(5.035e-15,0.811)	NA	NA	NA	NA	NA	NA	NA	No	ID=7-158188021-158188031-CTC;MOTIFS=CTC;STRUC=(CTC)n	HPRC,HGSVC,1KG-ONT	No	3.322	Yes	NA,NA	NA	NA
chr7:158188161	259550	INS	414	0.8103	0.6867	18	PTPRN2(5.035e-15,0.811)	PTPRN2(5.035e-15,0.811)	NA	NA	NA	NA	NA	NA	NA	No	ID=7-158188021-158188031-CTC;MOTIFS=CTC;STRUC=(CTC)n	HPRC,HGSVC,1KG-ONT	Yes	6.433	Yes	NA,NA	NA	NA
chr7:158188161	259552	INS	87	0.8257	0.6164	6	PTPRN2(5.035e-15,0.811)	PTPRN2(5.035e-15,0.811)	NA	NA	NA	NA	NA	NA	NA	No	ID=7-158188021-158188031-CTC;MOTIFS=CTC;STRUC=(CTC)n	HPRC,HGSVC	No	6.433	No	NA,NA	NA	NA
chr7:158188161	259551	INS	117	0.8349	0.68	2	PTPRN2(5.035e-15,0.811)	PTPRN2(5.035e-15,0.811)	NA	NA	NA	NA	NA	NA	NA	No	ID=7-158188021-158188031-CTC;MOTIFS=CTC;STRUC=(CTC)n	HPRC,HGSVC,1KG-ONT	No	6.433	No	NA,NA	NA	NA
chr7:158188161	259549	INS	236	0.8523	0.5799	3	PTPRN2(5.035e-15,0.811)	PTPRN2(5.035e-15,0.811)	NA	NA	NA	NA	NA	NA	NA	No	ID=7-158188021-158188031-CTC;MOTIFS=CTC;STRUC=(CTC)n	HPRC,HGSVC,1KG-ONT	No	6.433	Yes	NA,NA	NA	NA
chr7:158188161	259547	INS	119	0.8302	0.6155	48	PTPRN2(5.035e-15,0.811)	PTPRN2(5.035e-15,0.811)	NA	NA	NA	NA	NA	NA	NA	No	ID=7-158188021-158188031-CTC;MOTIFS=CTC;STRUC=(CTC)n	HPRC,HGSVC,1KG-ONT	No	6.433	Yes	NA,NA	NA	NA
chr7:158188161	259546	INS	209	0.8777	0.4314	2	PTPRN2(5.035e-15,0.811)	PTPRN2(5.035e-15,0.811)	NA	NA	NA	NA	NA	NA	NA	No	ID=7-158188021-158188031-CTC;MOTIFS=CTC;STRUC=(CTC)n	HPRC,HGSVC,1KG-ONT	No	6.433	Yes	NA,NA	NA	NA
chr7:158188161	259545	INS	89	0.9262	0.2952	6	PTPRN2(5.035e-15,0.811)	PTPRN2(5.035e-15,0.811)	NA	NA	NA	NA	NA	NA	NA	No	ID=7-158188021-158188031-CTC;MOTIFS=CTC;STRUC=(CTC)n	HPRC,HGSVC	No	6.433	Yes	NA,NA	NA	NA
chr7:158188161	259548	INS	178	0.836	0.6093	3	PTPRN2(5.035e-15,0.811)	PTPRN2(5.035e-15,0.811)	NA	NA	NA	NA	NA	NA	NA	No	ID=7-158188021-158188031-CTC;MOTIFS=CTC;STRUC=(CTC)n	HPRC,HGSVC,1KG-ONT	No	6.433	Yes	NA,NA	NA	NA
chr7:158188162	259553	INS	60	0.8098	0.6777	4	PTPRN2(5.035e-15,0.811)	PTPRN2(5.035e-15,0.811)	NA	NA	NA	NA	NA	NA	NA	No	ID=7-158188021-158188031-CTC;MOTIFS=CTC;STRUC=(CTC)n	HPRC,HGSVC	No	6.433	Yes	NA,NA	NA	NA
chr7:158188162	259554	INS	327	0.8377	0.6154	2	PTPRN2(5.035e-15,0.811)	PTPRN2(5.035e-15,0.811)	NA	NA	NA	NA	NA	NA	NA	No	ID=7-158188021-158188031-CTC;MOTIFS=CTC;STRUC=(CTC)n	HPRC,HGSVC,1KG-ONT	Yes	6.433	Yes	NA,NA	NA	NA
chr7:158188186	259555	DEL	320	0.9251	0.278	2	PTPRN2(5.035e-15,0.811)	PTPRN2(5.035e-15,0.811)	NA	NA	NA	NA	NA	NA	NA	No	ID=7-158188021-158188031-CTC;MOTIFS=CTC;STRUC=(CTC)n	HPRC,HGSVC,1KG-ONT	Yes	0.056	No	NA,NA	NA	NA
chr7:158188211	259556	INS	265	0.8456	0.6188	1	PTPRN2(5.035e-15,0.811)	PTPRN2(5.035e-15,0.811)	NA	NA	NA	NA	NA	NA	NA	No	ID=7-158188021-158188031-CTC;MOTIFS=CTC;STRUC=(CTC)n	HPRC,HGSVC,1KG-ONT	Yes	2.538	No	NA,NA	NA	NA
chr7:158188215	259557	INS	299	0.9238	0.3885	15	PTPRN2(5.035e-15,0.811)	PTPRN2(5.035e-15,0.811)	NA	NA	NA	NA	NA	NA	NA	No	ID=7-158188021-158188031-CTC;MOTIFS=CTC;STRUC=(CTC)n	HPRC,HGSVC,1KG-ONT	Yes	2.538	Yes	NA,NA	NA	NA
chr7:158188216	259558	DEL	59	0.9034	0.5197	212	PTPRN2(5.035e-15,0.811)	PTPRN2(5.035e-15,0.811)	NA	NA	NA	NA	NA	NA	NA	No	ID=7-158188021-158188031-CTC;MOTIFS=CTC;STRUC=(CTC)n	HPRC,HGSVC	No	0.19	Yes	NA,NA	NA	NA
chr7:158188219	259559	INS	327	0.8423	0.6118	2	PTPRN2(5.035e-15,0.811)	PTPRN2(5.035e-15,0.811)	NA	NA	NA	NA	NA	NA	NA	No	ID=7-158188021-158188031-CTC;MOTIFS=CTC;STRUC=(CTC)n	HPRC,HGSVC,1KG-ONT	Yes	2.538	Yes	NA,NA	NA	NA
chr7:158188219	259560	INS	89	0.8356	0.6073	10	PTPRN2(5.035e-15,0.811)	PTPRN2(5.035e-15,0.811)	NA	NA	NA	NA	NA	NA	NA	No	ID=7-158188021-158188031-CTC;MOTIFS=CTC;STRUC=(CTC)n	HPRC,HGSVC	No	2.538	Yes	NA,NA	NA	NA
chr7:158188219	259561	INS	531	0.9215	0.4578	36	PTPRN2(5.035e-15,0.811)	PTPRN2(5.035e-15,0.811)	NA	NA	NA	NA	NA	NA	NA	No	ID=7-158188021-158188031-CTC;MOTIFS=CTC;STRUC=(CTC)n	HPRC,HGSVC	Yes	2.538	Yes	NA,NA	NA	NA
chr7:158188236	259562	INS	472	0.8335	0.6408	36	PTPRN2(5.035e-15,0.811)	PTPRN2(5.035e-15,0.811)	NA	NA	NA	NA	NA	NA	NA	No	ID=7-158188021-158188031-CTC;MOTIFS=CTC;STRUC=(CTC)n	HPRC,HGSVC	Yes	2.538	Yes	NA,NA	NA	NA
chr7:158188275	259563	INS	118	0.818	0.676	37	PTPRN2(5.035e-15,0.811)	PTPRN2(5.035e-15,0.811)	NA	NA	NA	NA	NA	NA	NA	No	ID=7-158188021-158188031-CTC;MOTIFS=CTC;STRUC=(CTC)n	HPRC,HGSVC,1KG-ONT	No	1.616	Yes	NA,NA	NA	NA
chr7:158188275	259565	INS	178	0.8345	0.6249	2	PTPRN2(5.035e-15,0.811)	PTPRN2(5.035e-15,0.811)	NA	NA	NA	NA	NA	NA	NA	No	ID=7-158188021-158188031-CTC;MOTIFS=CTC;STRUC=(CTC)n	HPRC,HGSVC,1KG-ONT	No	1.616	Yes	NA,NA	NA	NA
chr7:158188275	259564	INS	58	0.849	0.6097	7	PTPRN2(5.035e-15,0.811)	PTPRN2(5.035e-15,0.811)	NA	NA	NA	NA	NA	NA	NA	No	ID=7-158188021-158188031-CTC;MOTIFS=CTC;STRUC=(CTC)n	HPRC,HGSVC	No	1.616	Yes	NA,NA	NA	NA
chr7:158188333	259566	INS	59	0.8046	0.6907	10	PTPRN2(5.035e-15,0.811)	PTPRN2(5.035e-15,0.811)	NA	NA	NA	NA	NA	NA	NA	No	ID=7-158188021-158188031-CTC;MOTIFS=CTC;STRUC=(CTC)n	HPRC,HGSVC	No	1.616	Yes	NA,NA	NA	NA
chr7:158188333	259567	INS	148	0.8737	0.5488	119	PTPRN2(5.035e-15,0.811)	PTPRN2(5.035e-15,0.811)	NA	NA	NA	NA	NA	NA	NA	No	ID=7-158188021-158188031-CTC;MOTIFS=CTC;STRUC=(CTC)n	HPRC,HGSVC,1KG-ONT	No	1.616	Yes	NA,NA	NA	NA
chr7:158188333	259568	INS	561	0.85	0.5637	9	PTPRN2(5.035e-15,0.811)	PTPRN2(5.035e-15,0.811)	NA	NA	NA	NA	NA	NA	NA	No	ID=7-158188021-158188031-CTC;MOTIFS=CTC;STRUC=(CTC)n	HGSVC	Yes	1.616	Yes	NA,NA	NA	NA
chr7:158188333	259569	INS	446	0.869	0.5228	15	PTPRN2(5.035e-15,0.811)	PTPRN2(5.035e-15,0.811)	NA	NA	NA	NA	NA	NA	NA	No	ID=7-158188021-158188031-CTC;MOTIFS=CTC;STRUC=(CTC)n	HPRC,HGSVC,1KG-ONT	Yes	1.616	Yes	NA,NA	NA	NA
chr7:158188333	259570	DEL	115	0.8485	0.5772	52	PTPRN2(5.035e-15,0.811)	PTPRN2(5.035e-15,0.811)	NA	NA	NA	NA	NA	NA	NA	No	ID=7-158188021-158188031-CTC;MOTIFS=CTC;STRUC=(CTC)n	HPRC,HGSVC,1KG-ONT	No	0.084	Yes	NA,NA	NA	NA
chr7:158188334	259571	INS	384	0.8315	0.6437	97	PTPRN2(5.035e-15,0.811)	PTPRN2(5.035e-15,0.811)	NA	NA	NA	NA	NA	NA	NA	No	ID=7-158188021-158188031-CTC;MOTIFS=CTC;STRUC=(CTC)n	HPRC,HGSVC,1KG-ONT	Yes	1.616	Yes	NA,NA	NA	NA
chr7:158188334	259572	INS	622	0.8255	0.6452	42	PTPRN2(5.035e-15,0.811)	PTPRN2(5.035e-15,0.811)	NA	NA	NA	NA	NA	NA	NA	No	ID=7-158188021-158188031-CTC;MOTIFS=CTC;STRUC=(CTC)n	HGSVC	Yes	1.616	Yes	NA,NA	NA	NA
chr7:158188334	259573	INS	91	0.9056	0.3389	17	PTPRN2(5.035e-15,0.811)	PTPRN2(5.035e-15,0.811)	NA	NA	NA	NA	NA	NA	NA	No	ID=7-158188021-158188031-CTC;MOTIFS=CTC;STRUC=(CTC)n	HPRC,HGSVC	No	1.616	Yes	NA,NA	NA	NA
chr7:158188334	259574	DEL	57	0.8371	0.5987	264	PTPRN2(5.035e-15,0.811)	PTPRN2(5.035e-15,0.811)	NA	NA	NA	NA	NA	NA	NA	No	ID=7-158188021-158188031-CTC;MOTIFS=CTC;STRUC=(CTC)n	HPRC,HGSVC	No	0.198	Yes	NA,NA	NA	NA
chr7:158188334	259575	DEL	201	0.8297	0.6693	33	PTPRN2(5.035e-15,0.811)	PTPRN2(5.035e-15,0.811)	NA	NA	NA	NA	NA	NA	NA	No	ID=7-158188021-158188031-CTC;MOTIFS=CTC;STRUC=(CTC)n	HPRC,HGSVC,1KG-ONT	Yes	0.074	Yes	NA,NA	NA	NA
chr7:158188344	259576	DEL	261	0.9039	0.3754	23	PTPRN2(5.035e-15,0.811)	PTPRN2(5.035e-15,0.811)	NA	NA	NA	NA	NA	NA	NA	No	ID=7-158188021-158188031-CTC;MOTIFS=CTC;STRUC=(CTC)n	HPRC,HGSVC,1KG-ONT	Yes	0.079	Yes	NA,NA	NA	NA
chr7:158188358	259577	INS	93	0.8354	0.5912	4	PTPRN2(5.035e-15,0.811)	PTPRN2(5.035e-15,0.811)	NA	NA	NA	NA	NA	NA	NA	No	ID=7-158188021-158188031-CTC;MOTIFS=CTC;STRUC=(CTC)n	HPRC,HGSVC	No	3.828	No	NA,NA	NA	NA
chr7:158188362	259579	DEL	86	0.874	0.4593	417	PTPRN2(5.035e-15,0.811)	PTPRN2(5.035e-15,0.811)	NA	NA	NA	NA	NA	NA	NA	No	ID=7-158188021-158188031-CTC;MOTIFS=CTC;STRUC=(CTC)n	HPRC,HGSVC,1KG-ONT	No	0.083	Yes	NA,NA	NA	NA
chr7:158188362	259578	INS	738	0.8406	0.5978	16	PTPRN2(5.035e-15,0.811)	PTPRN2(5.035e-15,0.811)	NA	NA	NA	NA	NA	NA	NA	No	ID=7-158188021-158188031-CTC;MOTIFS=CTC;STRUC=(CTC)n	HGSVC	Yes	1.616	Yes	NA,NA	NA	NA
chr7:158188366	259580	INS	503	0.8744	0.5182	6	PTPRN2(5.035e-15,0.811)	PTPRN2(5.035e-15,0.811)	NA	NA	NA	NA	NA	NA	NA	No	ID=7-158188021-158188031-CTC;MOTIFS=CTC;STRUC=(CTC)n	HPRC,HGSVC	Yes	1.616	Yes	NA,NA	NA	NA
chr7:158188366	259581	INS	148	0.8714	0.5413	11	PTPRN2(5.035e-15,0.811)	PTPRN2(5.035e-15,0.811)	NA	NA	NA	NA	NA	NA	NA	No	ID=7-158188021-158188031-CTC;MOTIFS=CTC;STRUC=(CTC)n	HPRC,HGSVC,1KG-ONT	No	1.616	Yes	NA,NA	NA	NA
chr7:158188368	259582	INS	58	0.8591	0.5987	1	PTPRN2(5.035e-15,0.811)	PTPRN2(5.035e-15,0.811)	NA	NA	NA	NA	NA	NA	NA	No	ID=7-158188021-158188031-CTC;MOTIFS=CTC;STRUC=(CTC)n	HPRC,HGSVC	No	3.828	No	NA,NA	NA	NA
chr7:158188391	259583	DEL	144	0.8623	0.5157	5	PTPRN2(5.035e-15,0.811)	PTPRN2(5.035e-15,0.811)	NA	NA	NA	NA	NA	NA	NA	No	ID=7-158188021-158188031-CTC;MOTIFS=CTC;STRUC=(CTC)n	HPRC,HGSVC	No	0.077	No	NA,NA	NA	NA
chr7:158188392	259584	INS	60	0.8554	0.5758	14	PTPRN2(5.035e-15,0.811)	PTPRN2(5.035e-15,0.811)	NA	NA	NA	NA	NA	NA	NA	No	ID=7-158188021-158188031-CTC;MOTIFS=CTC;STRUC=(CTC)n	HPRC,HGSVC	No	1.616	Yes	NA,NA	NA	NA
chr7:158188445	259585	INS	118	0.8607	0.4992	11	PTPRN2(5.035e-15,0.811)	PTPRN2(5.035e-15,0.811)	NA	NA	NA	NA	NA	NA	NA	No	ID=7-158188021-158188031-CTC;MOTIFS=CTC;STRUC=(CTC)n	HPRC,HGSVC,1KG-ONT	No	0.692	Yes	NA,NA	NA	NA
chr7:158188447	259586	INS	90	0.9209	0.3083	60	PTPRN2(5.035e-15,0.811)	PTPRN2(5.035e-15,0.811)	NA	NA	NA	NA	NA	NA	NA	No	ID=7-158188021-158188031-CTC;MOTIFS=CTC;STRUC=(CTC)n	HPRC,HGSVC	No	3.311	Yes	NA,NA	NA	NA
chr7:158188447	259587	INS	180	0.888	0.4265	5	PTPRN2(5.035e-15,0.811)	PTPRN2(5.035e-15,0.811)	NA	NA	NA	NA	NA	NA	NA	No	ID=7-158188021-158188031-CTC;MOTIFS=CTC;STRUC=(CTC)n	HPRC,HGSVC,1KG-ONT	No	3.311	Yes	NA,NA	NA	NA
chr7:158188448	259588	INS	711	0.8777	0.4584	20	PTPRN2(5.035e-15,0.811)	PTPRN2(5.035e-15,0.811)	NA	NA	NA	NA	NA	NA	NA	No	ID=7-158188021-158188031-CTC;MOTIFS=CTC;STRUC=(CTC)n	HGSVC	Yes	0.692	Yes	NA,NA	NA	NA
chr7:158188448	259589	INS	415	0.9008	0.6394	2	PTPRN2(5.035e-15,0.811)	PTPRN2(5.035e-15,0.811)	NA	NA	NA	NA	NA	NA	NA	No	ID=7-158188021-158188031-CTC;MOTIFS=CTC;STRUC=(CTC)n	HPRC,HGSVC,1KG-ONT	Yes	0.692	No	NA,NA	NA	NA
chr7:158188448	259590	INS	90	0.808	0.6769	95	PTPRN2(5.035e-15,0.811)	PTPRN2(5.035e-15,0.811)	NA	NA	NA	NA	NA	NA	NA	No	ID=7-158188021-158188031-CTC;MOTIFS=CTC;STRUC=(CTC)n	HPRC,HGSVC	No	0.692	Yes	NA,NA	NA	NA
chr7:158188449	259591	INS	119	0.8053	0.6723	34	PTPRN2(5.035e-15,0.811)	PTPRN2(5.035e-15,0.811)	NA	NA	NA	NA	NA	NA	NA	No	ID=7-158188021-158188031-CTC;MOTIFS=CTC;STRUC=(CTC)n	HPRC,HGSVC,1KG-ONT	No	0.692	Yes	NA,NA	NA	NA
chr7:158188478	259592	INS	238	0.9166	0.3129	7	PTPRN2(5.035e-15,0.811)	PTPRN2(5.035e-15,0.811)	NA	NA	NA	NA	NA	NA	NA	No	ID=7-158188021-158188031-CTC;MOTIFS=CTC;STRUC=(CTC)n	HPRC,HGSVC,1KG-ONT	No	0.692	Yes	NA,NA	NA	NA
chr7:158188531	259594	INS	146	0.8111	0.6786	51	PTPRN2(5.035e-15,0.811)	PTPRN2(5.035e-15,0.811)	NA	NA	NA	NA	NA	NA	NA	No	ID=7-158188021-158188031-CTC;MOTIFS=CTC;STRUC=(CTC)n	HPRC,HGSVC,1KG-ONT	No	3.311	Yes	NA,NA	NA	NA
chr7:158188534	259595	INS	121	0.805	0.6828	3	PTPRN2(5.035e-15,0.811)	PTPRN2(5.035e-15,0.811)	NA	NA	NA	NA	NA	NA	NA	No	ID=7-158188021-158188031-CTC;MOTIFS=CTC;STRUC=(CTC)n	HPRC,HGSVC,1KG-ONT	No	3.311	Yes	NA,NA	NA	NA
chr7:158188534	259596	INS	267	0.8144	0.6537	2	PTPRN2(5.035e-15,0.811)	PTPRN2(5.035e-15,0.811)	NA	NA	NA	NA	NA	NA	NA	No	ID=7-158188021-158188031-CTC;MOTIFS=CTC;STRUC=(CTC)n	HPRC,HGSVC,1KG-ONT	No	3.311	No	NA,NA	NA	NA
chr7:158188535	259597	INS	324	0.8156	0.6509	8	PTPRN2(5.035e-15,0.811)	PTPRN2(5.035e-15,0.811)	NA	NA	NA	NA	NA	NA	NA	No	ID=7-158188021-158188031-CTC;MOTIFS=CTC;STRUC=(CTC)n	HPRC,HGSVC,1KG-ONT	Yes	0.692	No	NA,NA	NA	NA
chr7:158188535	259598	INS	59	0.9046	0.3462	20	PTPRN2(5.035e-15,0.811)	PTPRN2(5.035e-15,0.811)	NA	NA	NA	NA	NA	NA	NA	No	ID=7-158188021-158188031-CTC;MOTIFS=CTC;STRUC=(CTC)n	HPRC,HGSVC	No	0.692	Yes	NA,NA	NA	NA
chr7:158188535	259599	INS	295	0.7985	0.6926	6	PTPRN2(5.035e-15,0.811)	PTPRN2(5.035e-15,0.811)	NA	NA	NA	NA	NA	NA	NA	No	ID=7-158188021-158188031-CTC;MOTIFS=CTC;STRUC=(CTC)n	HPRC,HGSVC,1KG-ONT	No	0.692	Yes	NA,NA	NA	NA
chr7:158188535	259600	INS	213	0.8774	0.4333	90	PTPRN2(5.035e-15,0.811)	PTPRN2(5.035e-15,0.811)	NA	NA	NA	NA	NA	NA	NA	No	ID=7-158188021-158188031-CTC;MOTIFS=CTC;STRUC=(CTC)n	HPRC,HGSVC,1KG-ONT	No	0.692	Yes	NA,NA	NA	NA
chr7:158188536	259601	INS	268	0.8263	0.6469	4	PTPRN2(5.035e-15,0.811)	PTPRN2(5.035e-15,0.811)	NA	NA	NA	NA	NA	NA	NA	No	ID=7-158188021-158188031-CTC;MOTIFS=CTC;STRUC=(CTC)n	HPRC,HGSVC,1KG-ONT	No	0.692	Yes	NA,NA	NA	NA
chr7:158188538	259602	INS	299	0.8459	0.5842	1	PTPRN2(5.035e-15,0.811)	PTPRN2(5.035e-15,0.811)	NA	NA	NA	NA	NA	NA	NA	No	ID=7-158188021-158188031-CTC;MOTIFS=CTC;STRUC=(CTC)n	HPRC,HGSVC,1KG-ONT	No	0.692	No	NA,NA	NA	NA
chr7:158188538	259603	INS	647	0.8098	0.6929	2	PTPRN2(5.035e-15,0.811)	PTPRN2(5.035e-15,0.811)	NA	NA	NA	NA	NA	NA	NA	No	ID=7-158188021-158188031-CTC;MOTIFS=CTC;STRUC=(CTC)n	HGSVC	Yes	0.692	No	NA,NA	NA	NA
chr7:158188538	259604	INS	266	0.8059	0.6761	4	PTPRN2(5.035e-15,0.811)	PTPRN2(5.035e-15,0.811)	NA	NA	NA	NA	NA	NA	NA	No	ID=7-158188021-158188031-CTC;MOTIFS=CTC;STRUC=(CTC)n	HPRC,HGSVC,1KG-ONT	No	0.692	Yes	NA,NA	NA	NA
chr7:158188595	259605	INS	325	0.8125	0.6673	1	PTPRN2(5.035e-15,0.811)	PTPRN2(5.035e-15,0.811)	NA	NA	NA	NA	NA	NA	NA	No	ID=7-158188021-158188031-CTC;MOTIFS=CTC;STRUC=(CTC)n	HPRC,HGSVC,1KG-ONT	No	0.692	No	NA,NA	NA	NA
chr7:158188605	259606	INS	88	0.9018	0.3543	14	PTPRN2(5.035e-15,0.811)	PTPRN2(5.035e-15,0.811)	NA	NA	NA	NA	NA	NA	NA	No	ID=7-158188021-158188031-CTC;MOTIFS=CTC;STRUC=(CTC)n	HPRC,HGSVC	No	0.692	Yes	NA,NA	NA	NA
chr7:158188621	259607	INS	176	0.8306	0.6155	6	PTPRN2(5.035e-15,0.811)	PTPRN2(5.035e-15,0.811)	NA	NA	NA	NA	NA	NA	NA	No	ID=7-158188021-158188031-CTC;MOTIFS=CTC;STRUC=(CTC)n	HPRC,HGSVC,1KG-ONT	No	3.983	Yes	NA,NA	NA	NA
chr7:158198661	259609	INS	94	0.8285	0.6301	3	PTPRN2(5.035e-15,0.811)	PTPRN2(5.035e-15,0.811)	NA	NA	NA	NA	NA	NA	NA	No	NA	HPRC,HGSVC,1KG-ONT	No	1.868	Yes	NA,NA	NA	NA
chr7:158198661	259613	DEL	235	0.8482	0.5577	7	PTPRN2(5.035e-15,0.811)	PTPRN2(5.035e-15,0.811)	NA	NA	NA	NA	NA	NA	NA	No	ID=7-158198661-158198997-TTCTCAGGTCCTCCTTAGCCCTTAGCATGTTCTTCTCAGGTTCTGGC;MOTIFS=TTCTCAGGTCCTCCTTAGCCCTTAGCATGTTCTTCTCAGGTTCTGGC;STRUC=<TR3560494>	HPRC	No	2.822	Yes	NA,NA	NA	NA
chr7:158198661	259612	DEL	141	0.8952	0.3862	1	PTPRN2(5.035e-15,0.811)	PTPRN2(5.035e-15,0.811)	NA	NA	NA	NA	NA	NA	NA	No	ID=7-158198661-158198997-TTCTCAGGTCCTCCTTAGCCCTTAGCATGTTCTTCTCAGGTTCTGGC;MOTIFS=TTCTCAGGTCCTCCTTAGCCCTTAGCATGTTCTTCTCAGGTTCTGGC;STRUC=<TR3560494>	NA	No	3.178	No	NA,NA	NA	NA
chr7:158198661	259610	INS	141	0.9008	0.3857	1	PTPRN2(5.035e-15,0.811)	PTPRN2(5.035e-15,0.811)	NA	NA	NA	NA	NA	NA	NA	No	NA	NA	No	1.868	No	NA,NA	NA	NA
chr7:158198661	259611	DEL	94	0.9631	0.157	973	PTPRN2(5.035e-15,0.811)	PTPRN2(5.035e-15,0.811)	NA	NA	NA	NA	NA	NA	NA	No	ID=7-158198661-158198997-TTCTCAGGTCCTCCTTAGCCCTTAGCATGTTCTTCTCAGGTTCTGGC;MOTIFS=TTCTCAGGTCCTCCTTAGCCCTTAGCATGTTCTTCTCAGGTTCTGGC;STRUC=<TR3560494>	HPRC,HGSVC,1KG-ONT	No	2.972	Yes	NA,NA	NA	NA
chr7:158204071	259614	INS	123	0.8553	0.5254	1	PTPRN2(5.035e-15,0.811)	PTPRN2(5.035e-15,0.811)	NA	NA	NA	NA	NA	NA	NA	No	NA	NA	No	4.651	No	NA,NA	NA	NA
chr7:158204071	259615	INS	244	0.8543	0.5438	1	PTPRN2(5.035e-15,0.811)	PTPRN2(5.035e-15,0.811)	NA	NA	NA	NA	NA	NA	NA	No	NA	1KG-ONT	No	4.651	No	NA,NA	NA	NA
chr7:158227903	259616	DEL	2104	0.9315	0.5467	1	PTPRN2(5.035e-15,0.811)	PTPRN2(5.035e-15,0.811)	NA	NA	NA	NA	NA	NA	CTCF_binding_site,open_chromatin_region	No	ID=7-158228559-158228568-AC;MOTIFS=AC;STRUC=<TR3560543>	HPRC,1KG-ONT	No	0.929	No	NA,NA	NA	NA
chr7:158234548	259617	INS	77	0.7988	0.6959	5	PTPRN2(5.035e-15,0.811)	PTPRN2(5.035e-15,0.811)	NA	NA	NA	NA	NA	NA	NA	No	NA	NA	No	1.842	Yes	NA,NA	NA	NA
chr7:158236782	259618	DEL	974	0.9758	0.0959	1038	PTPRN2(5.035e-15,0.811)	PTPRN2(5.035e-15,0.811)	NA	NA	NA	NA	NA	NA	NA	No	NA	HPRC,HGSVC,1KG-ONT	Yes	0.912	Yes	NA,NA	NA	NA
chr7:158245169	259619	DEL	54	0.9614	0.1647	938	PTPRN2(5.035e-15,0.811)	PTPRN2(5.035e-15,0.811)	NA	NA	NA	NA	NA	NA	NA	No	NA	HPRC,HGSVC,1KG-ONT	No	4.675	Yes	NA,NA	NA	NA
chr7:158245182	259620	DEL	72	0.8	0.6912	2	PTPRN2(5.035e-15,0.811)	PTPRN2(5.035e-15,0.811)	NA	NA	NA	NA	NA	NA	NA	No	NA	HPRC,HGSVC,1KG-ONT	No	5.05	No	NA,NA	NA	NA
chr7:158245203	259621	DEL	53	0.8197	0.6814	24	PTPRN2(5.035e-15,0.811)	PTPRN2(5.035e-15,0.811)	NA	NA	NA	NA	NA	NA	NA	No	NA	HPRC,HGSVC,1KG-ONT	No	5.386	Yes	NA,NA	NA	NA
chr7:158245442	259622	DEL	1494	0.8534	0.5329	18	PTPRN2(5.035e-15,0.811)	PTPRN2(5.035e-15,0.811)	NA	NA	NA	NA	NA	NA	NA	No	ID=7-158246130-158246150-ATTG;MOTIFS=ATTG;STRUC=<TR3560565>	HPRC,1KG-ONT	Yes	2.768	Yes	NA,NA	NA	NA
chr7:158248781	259623	DEL	112	0.9576	0.162	1033	PTPRN2(5.035e-15,0.811)	PTPRN2(5.035e-15,0.811)	NA	NA	NA	NA	NA	NA	NA	No	NA	HPRC,HGSVC,1KG-ONT	Yes	3.329	Yes	NA,NA	NA	NA
chr7:158251608	259624	DEL	82	0.8384	0.5898	1	PTPRN2(5.035e-15,0.811)	PTPRN2(5.035e-15,0.811)	NA	NA	NA	NA	NA	NA	NA	No	ID=7-158251772-158251781-TG;MOTIFS=TG;STRUC=(TG)n	NA	No	0.565	No	NA,NA	NA	NA
chr7:158253857	259625	INS	377	0.8595	0.5189	29	PTPRN2(5.035e-15,0.811)	PTPRN2(5.035e-15,0.811)	NA	NA	NA	NA	NA	NA	NA	No	NA	HGSVC	No	0.49	Yes	NA,NA	NA	NA
chr7:158253874	259626	INS	77	0.8613	0.5367	117	PTPRN2(5.035e-15,0.811)	PTPRN2(5.035e-15,0.811)	NA	NA	NA	NA	NA	NA	NA	No	NA	HPRC,HGSVC,1KG-ONT	No	0.49	Yes	NA,NA	NA	NA
chr7:158253874	259627	INS	973	0.8451	0.6069	38	PTPRN2(5.035e-15,0.811)	PTPRN2(5.035e-15,0.811)	NA	NA	NA	NA	NA	NA	NA	No	NA	HPRC,HGSVC	No	0.49	Yes	NA,NA	NA	NA
chr7:158253874	259628	DEL	743	0.9564	0.1868	930	PTPRN2(5.035e-15,0.811)	PTPRN2(5.035e-15,0.811)	NA	NA	NA	NA	NA	NA	NA	No	NA	HPRC,HGSVC,1KG-ONT	Yes	0.454	Yes	NA,NA	NA	NA
chr7:158253876	259629	DEL	148	0.8218	0.6348	3	PTPRN2(5.035e-15,0.811)	PTPRN2(5.035e-15,0.811)	NA	NA	NA	NA	NA	NA	NA	No	NA	NA	No	0.51	Yes	NA,NA	NA	NA
chr7:158253954	259630	INS	148	0.9014	0.6432	65	PTPRN2(5.035e-15,0.811)	PTPRN2(5.035e-15,0.811)	NA	NA	NA	NA	NA	NA	NA	No	NA	HPRC,HGSVC	No	0.116	Yes	NA,NA	NA	NA
chr7:158254055	259631	INS	78	0.8057	0.6655	1	PTPRN2(5.035e-15,0.811)	PTPRN2(5.035e-15,0.811)	NA	NA	NA	NA	NA	NA	NA	No	NA	HPRC,HGSVC,1KG-ONT	No	0.011	No	NA,NA	NA	NA
chr7:158254192	259632	INS	70	0.8751	0.4843	45	PTPRN2(5.035e-15,0.811)	PTPRN2(5.035e-15,0.811)	NA	NA	NA	NA	NA	NA	NA	No	NA	HPRC,HGSVC,1KG-ONT	No	0.046	Yes	NA,NA	NA	NA
chr7:158254192	259633	INS	1781	0.855	0.5328	3	PTPRN2(5.035e-15,0.811)	PTPRN2(5.035e-15,0.811)	NA	NA	NA	NA	NA	NA	NA	No	NA	HGSVC	No	0.046	Yes	NA,NA	NA	NA
chr7:158254252	259634	DEL	74	0.9628	0.1741	1	PTPRN2(5.035e-15,0.811)	PTPRN2(5.035e-15,0.811)	NA	NA	NA	NA	NA	NA	NA	No	NA	NA	No	0.767	No	NA,NA	NA	NA
chr7:158254304	259635	INS	74	0.866	0.4969	63	PTPRN2(5.035e-15,0.811)	PTPRN2(5.035e-15,0.811)	NA	NA	NA	NA	NA	NA	NA	No	NA	HPRC,HGSVC,1KG-ONT	No	0.122	Yes	NA,NA	NA	NA
chr7:158254435	259636	INS	75	0.8923	0.4115	1	PTPRN2(5.035e-15,0.811)	PTPRN2(5.035e-15,0.811)	NA	NA	NA	NA	NA	NA	NA	No	NA	HPRC,HGSVC,1KG-ONT	No	0.122	Yes	NA,NA	NA	NA
chr7:158254547	259637	INS	740	0.8493	0.5248	1	PTPRN2(5.035e-15,0.811)	PTPRN2(5.035e-15,0.811)	NA	NA	NA	NA	NA	NA	NA	No	NA	NA	No	0.794	No	NA,NA	NA	NA
chr7:158254558	259638	INS	76	0.8109	0.6667	1	PTPRN2(5.035e-15,0.811)	PTPRN2(5.035e-15,0.811)	NA	NA	NA	NA	NA	NA	NA	No	NA	HPRC,HGSVC,1KG-ONT	No	0.122	No	NA,NA	NA	NA
chr7:158254568	259639	INS	76	0.8082	0.6618	5	PTPRN2(5.035e-15,0.811)	PTPRN2(5.035e-15,0.811)	NA	NA	NA	NA	NA	NA	NA	No	NA	HPRC,HGSVC,1KG-ONT	No	0.122	Yes	NA,NA	NA	NA
chr7:158254577	259640	INS	148	0.8727	0.4545	31	PTPRN2(5.035e-15,0.811)	PTPRN2(5.035e-15,0.811)	NA	NA	NA	NA	NA	NA	NA	No	NA	HPRC,HGSVC,1KG-ONT	No	0.122	Yes	NA,NA	NA	NA
chr7:158254577	259641	INS	370	0.8387	0.6231	72	PTPRN2(5.035e-15,0.811)	PTPRN2(5.035e-15,0.811)	NA	NA	NA	NA	NA	NA	NA	No	NA	HPRC,HGSVC,1KG-ONT	No	0.122	Yes	NA,NA	NA	NA
chr7:158254636	259642	INS	449	0.8564	0.5372	43	PTPRN2(5.035e-15,0.811)	PTPRN2(5.035e-15,0.811)	NA	NA	NA	NA	NA	NA	NA	No	NA	HPRC,HGSVC	No	0.122	Yes	NA,NA	NA	NA
chr7:158254636	259643	INS	77	0.7936	0.6795	20	PTPRN2(5.035e-15,0.811)	PTPRN2(5.035e-15,0.811)	NA	NA	NA	NA	NA	NA	NA	No	NA	HPRC,HGSVC,1KG-ONT	No	0.122	No	NA,NA	NA	NA
chr7:158259681	259644	DEL	152	0.947	0.4419	21	PTPRN2(5.035e-15,0.811)	PTPRN2(5.035e-15,0.811)	NA	NA	NA	NA	NA	NA	NA	No	NA	HPRC,HGSVC,1KG-ONT	No	1.166	Yes	NA,NA	NA	NA
chr7:158259809	259645	DEL	158	0.884	0.4681	416	PTPRN2(5.035e-15,0.811)	PTPRN2(5.035e-15,0.811)	NA	NA	NA	NA	NA	NA	NA	No	NA	HPRC,HGSVC,1KG-ONT	No	2.15	Yes	NA,NA	NA	NA
chr7:158263889	259646	INS	60	0.8345	0.6114	1	PTPRN2(5.035e-15,0.811)	PTPRN2(5.035e-15,0.811)	NA	NA	NA	NA	NA	NA	NA	No	NA	NA	No	1.884	No	NA,NA	NA	NA
chr7:158266037	259653	INS	378	0.8308	0.6158	56	PTPRN2(5.035e-15,0.811)	PTPRN2(5.035e-15,0.811)	NA	NA	NA	NA	NA	NA	NA	No	ID=7-158265925-158265934-TC,7-158266037-158266398-TGTCTGGCAGTGAGGCTGGGGACGGCGTCTGCTGCGGGGTAT,7-158266357-158266399-GTCTGCTGCGGGGTATTGTCTGGCAGTGAGGCTGGGGACGGT;MOTIFS=TC,GTCTGCTGCGGGGTATTGTCTGGCAGTGAGGCTGGGGACGGT,TGTCTGGCAGTGAGGCTGGGGACGGCGTCTGCTGCGGGGTAT;STRUC=<VC237114>	HPRC	No	0.007	Yes	NA,NA	NA	NA
chr7:158266037	259654	DEL	84	0.8233	0.6341	6	PTPRN2(5.035e-15,0.811)	PTPRN2(5.035e-15,0.811)	NA	NA	NA	NA	NA	NA	NA	No	ID=7-158265925-158265934-TC,7-158266037-158266398-TGTCTGGCAGTGAGGCTGGGGACGGCGTCTGCTGCGGGGTAT,7-158266357-158266399-GTCTGCTGCGGGGTATTGTCTGGCAGTGAGGCTGGGGACGGT;MOTIFS=TC,GTCTGCTGCGGGGTATTGTCTGGCAGTGAGGCTGGGGACGGT,TGTCTGGCAGTGAGGCTGGGGACGGCGTCTGCTGCGGGGTAT;STRUC=<VC237114>	HPRC,HGSVC	No	0.183	No	NA,NA	NA	NA
chr7:158266037	259652	INS	672	0.8337	0.615	5	PTPRN2(5.035e-15,0.811)	PTPRN2(5.035e-15,0.811)	NA	NA	NA	NA	NA	NA	NA	No	ID=7-158265925-158265934-TC,7-158266037-158266398-TGTCTGGCAGTGAGGCTGGGGACGGCGTCTGCTGCGGGGTAT,7-158266357-158266399-GTCTGCTGCGGGGTATTGTCTGGCAGTGAGGCTGGGGACGGT;MOTIFS=TC,GTCTGCTGCGGGGTATTGTCTGGCAGTGAGGCTGGGGACGGT,TGTCTGGCAGTGAGGCTGGGGACGGCGTCTGCTGCGGGGTAT;STRUC=<VC237114>	NA	No	0.007	Yes	NA,NA	NA	NA
chr7:158266037	259651	INS	420	0.8376	0.6121	11	PTPRN2(5.035e-15,0.811)	PTPRN2(5.035e-15,0.811)	NA	NA	NA	NA	NA	NA	NA	No	ID=7-158265925-158265934-TC,7-158266037-158266398-TGTCTGGCAGTGAGGCTGGGGACGGCGTCTGCTGCGGGGTAT,7-158266357-158266399-GTCTGCTGCGGGGTATTGTCTGGCAGTGAGGCTGGGGACGGT;MOTIFS=TC,GTCTGCTGCGGGGTATTGTCTGGCAGTGAGGCTGGGGACGGT,TGTCTGGCAGTGAGGCTGGGGACGGCGTCTGCTGCGGGGTAT;STRUC=<VC237114>	HPRC	No	0.007	Yes	NA,NA	NA	NA
chr7:158266037	259649	INS	630	0.7897	0.6977	4	PTPRN2(5.035e-15,0.811)	PTPRN2(5.035e-15,0.811)	NA	NA	NA	NA	NA	NA	NA	No	ID=7-158265925-158265934-TC,7-158266037-158266398-TGTCTGGCAGTGAGGCTGGGGACGGCGTCTGCTGCGGGGTAT,7-158266357-158266399-GTCTGCTGCGGGGTATTGTCTGGCAGTGAGGCTGGGGACGGT;MOTIFS=TC,GTCTGCTGCGGGGTATTGTCTGGCAGTGAGGCTGGGGACGGT,TGTCTGGCAGTGAGGCTGGGGACGGCGTCTGCTGCGGGGTAT;STRUC=<VC237114>	NA	No	0.007	Yes	NA,NA	NA	NA
chr7:158266037	259648	INS	252	0.8668	0.6061	102	PTPRN2(5.035e-15,0.811)	PTPRN2(5.035e-15,0.811)	NA	NA	NA	NA	NA	NA	NA	No	ID=7-158265925-158265934-TC,7-158266037-158266398-TGTCTGGCAGTGAGGCTGGGGACGGCGTCTGCTGCGGGGTAT,7-158266357-158266399-GTCTGCTGCGGGGTATTGTCTGGCAGTGAGGCTGGGGACGGT;MOTIFS=TC,GTCTGCTGCGGGGTATTGTCTGGCAGTGAGGCTGGGGACGGT,TGTCTGGCAGTGAGGCTGGGGACGGCGTCTGCTGCGGGGTAT;STRUC=<VC237114>	HPRC,HGSVC,1KG-ONT	No	0.007	Yes	NA,NA	NA	NA
chr7:158266037	259647	INS	84	0.8805	0.4398	7	PTPRN2(5.035e-15,0.811)	PTPRN2(5.035e-15,0.811)	NA	NA	NA	NA	NA	NA	NA	No	ID=7-158265925-158265934-TC,7-158266037-158266398-TGTCTGGCAGTGAGGCTGGGGACGGCGTCTGCTGCGGGGTAT,7-158266357-158266399-GTCTGCTGCGGGGTATTGTCTGGCAGTGAGGCTGGGGACGGT;MOTIFS=TC,GTCTGCTGCGGGGTATTGTCTGGCAGTGAGGCTGGGGACGGT,TGTCTGGCAGTGAGGCTGGGGACGGCGTCTGCTGCGGGGTAT;STRUC=<VC237114>	HPRC,HGSVC,1KG-ONT	No	0.007	Yes	NA,NA	NA	NA
chr7:158266037	259650	INS	294	0.8149	0.6983	78	PTPRN2(5.035e-15,0.811)	PTPRN2(5.035e-15,0.811)	NA	NA	NA	NA	NA	NA	NA	No	ID=7-158265925-158265934-TC,7-158266037-158266398-TGTCTGGCAGTGAGGCTGGGGACGGCGTCTGCTGCGGGGTAT,7-158266357-158266399-GTCTGCTGCGGGGTATTGTCTGGCAGTGAGGCTGGGGACGGT;MOTIFS=TC,GTCTGCTGCGGGGTATTGTCTGGCAGTGAGGCTGGGGACGGT,TGTCTGGCAGTGAGGCTGGGGACGGCGTCTGCTGCGGGGTAT;STRUC=<VC237114>	HPRC,HGSVC,1KG-ONT	No	0.007	Yes	NA,NA	NA	NA
chr7:158266040	259655	INS	210	0.8837	0.4481	119	PTPRN2(5.035e-15,0.811)	PTPRN2(5.035e-15,0.811)	NA	NA	NA	NA	NA	NA	NA	No	ID=7-158265925-158265934-TC,7-158266037-158266398-TGTCTGGCAGTGAGGCTGGGGACGGCGTCTGCTGCGGGGTAT,7-158266357-158266399-GTCTGCTGCGGGGTATTGTCTGGCAGTGAGGCTGGGGACGGT;MOTIFS=TC,GTCTGCTGCGGGGTATTGTCTGGCAGTGAGGCTGGGGACGGT,TGTCTGGCAGTGAGGCTGGGGACGGCGTCTGCTGCGGGGTAT;STRUC=<VC237114>	HPRC,HGSVC,1KG-ONT	No	0.007	Yes	NA,NA	NA	NA
chr7:158266062	259656	DEL	210	0.8735	0.4673	4	PTPRN2(5.035e-15,0.811)	PTPRN2(5.035e-15,0.811)	NA	NA	NA	NA	NA	NA	NA	No	ID=7-158265925-158265934-TC,7-158266037-158266398-TGTCTGGCAGTGAGGCTGGGGACGGCGTCTGCTGCGGGGTAT,7-158266357-158266399-GTCTGCTGCGGGGTATTGTCTGGCAGTGAGGCTGGGGACGGT;MOTIFS=TC,GTCTGCTGCGGGGTATTGTCTGGCAGTGAGGCTGGGGACGGT,TGTCTGGCAGTGAGGCTGGGGACGGCGTCTGCTGCGGGGTAT;STRUC=<VC237114>	NA	No	1.484	Yes	NA,NA	NA	NA
chr7:158266079	259657	INS	126	0.8453	0.5568	5	PTPRN2(5.035e-15,0.811)	PTPRN2(5.035e-15,0.811)	NA	NA	NA	NA	NA	NA	NA	No	ID=7-158265925-158265934-TC,7-158266037-158266398-TGTCTGGCAGTGAGGCTGGGGACGGCGTCTGCTGCGGGGTAT,7-158266357-158266399-GTCTGCTGCGGGGTATTGTCTGGCAGTGAGGCTGGGGACGGT;MOTIFS=TC,GTCTGCTGCGGGGTATTGTCTGGCAGTGAGGCTGGGGACGGT,TGTCTGGCAGTGAGGCTGGGGACGGCGTCTGCTGCGGGGTAT;STRUC=<VC237114>	HPRC,HGSVC,1KG-ONT	No	0.007	No	NA,NA	NA	NA
chr7:158266357	259659	INS	84	0.8112	0.6896	75	PTPRN2(5.035e-15,0.811)	PTPRN2(5.035e-15,0.811)	NA	NA	NA	NA	NA	NA	NA	No	ID=7-158265925-158265934-TC,7-158266037-158266398-TGTCTGGCAGTGAGGCTGGGGACGGCGTCTGCTGCGGGGTAT,7-158266357-158266399-GTCTGCTGCGGGGTATTGTCTGGCAGTGAGGCTGGGGACGGT;MOTIFS=TC,GTCTGCTGCGGGGTATTGTCTGGCAGTGAGGCTGGGGACGGT,TGTCTGGCAGTGAGGCTGGGGACGGCGTCTGCTGCGGGGTAT;STRUC=<VC237114>	HPRC,HGSVC,1KG-ONT	No	0.007	Yes	NA,NA	NA	NA
chr7:158266357	259660	INS	126	0.8684	0.4494	1	PTPRN2(5.035e-15,0.811)	PTPRN2(5.035e-15,0.811)	NA	NA	NA	NA	NA	NA	NA	No	ID=7-158265925-158265934-TC,7-158266037-158266398-TGTCTGGCAGTGAGGCTGGGGACGGCGTCTGCTGCGGGGTAT,7-158266357-158266399-GTCTGCTGCGGGGTATTGTCTGGCAGTGAGGCTGGGGACGGT;MOTIFS=TC,GTCTGCTGCGGGGTATTGTCTGGCAGTGAGGCTGGGGACGGT,TGTCTGGCAGTGAGGCTGGGGACGGCGTCTGCTGCGGGGTAT;STRUC=<VC237114>	HPRC,HGSVC,1KG-ONT	No	0.007	No	NA,NA	NA	NA
chr7:158266357	259658	INS	336	0.9031	0.3542	80	PTPRN2(5.035e-15,0.811)	PTPRN2(5.035e-15,0.811)	NA	NA	NA	NA	NA	NA	NA	No	ID=7-158265925-158265934-TC,7-158266037-158266398-TGTCTGGCAGTGAGGCTGGGGACGGCGTCTGCTGCGGGGTAT,7-158266357-158266399-GTCTGCTGCGGGGTATTGTCTGGCAGTGAGGCTGGGGACGGT;MOTIFS=TC,GTCTGCTGCGGGGTATTGTCTGGCAGTGAGGCTGGGGACGGT,TGTCTGGCAGTGAGGCTGGGGACGGCGTCTGCTGCGGGGTAT;STRUC=<VC237114>	HPRC,HGSVC,1KG-ONT	No	0.007	Yes	NA,NA	NA	NA
chr7:158268260	259662	DEL	640	0.8453	0.5556	9	PTPRN2(5.035e-15,0.811)	PTPRN2(5.035e-15,0.811)	NA	NA	NA	NA	NA	NA	NA	No	ID=7-158268463-158268473-CA;MOTIFS=CA;STRUC=<TR3560611>,ID=7-158268639-158268649-CA;MOTIFS=CA;STRUC=<TR3560612>,ID=7-158268781-158268791-CA;MOTIFS=CA;STRUC=<TR3560613>,ID=7-158268785-158268820-CACACAGGGCGGGTGTGAAATATCCCAGCCGCACG;MOTIFS=CACACAGGGCGGGTGTGAAATATCCCAGCCGCACG;STRUC=(CACACAGGGCGGGTGTGAAATATCCCAGCCGCACG)n,ID=7-158268851-158268861-CA;MOTIFS=CA;STRUC=<TR3560614>	HGSVC	Yes	3.099	Yes	NA,NA	NA	NA
chr7:158268443	259663	INS	388	0.8778	0.4503	5	PTPRN2(5.035e-15,0.811)	PTPRN2(5.035e-15,0.811)	NA	NA	NA	NA	NA	NA	NA	No	NA	HPRC,HGSVC	No	0.794	Yes	NA,NA	NA	NA
chr7:158268549	259664	INS	209	0.8393	0.5872	2	PTPRN2(5.035e-15,0.811)	PTPRN2(5.035e-15,0.811)	NA	NA	NA	NA	NA	NA	NA	No	NA	1KG-ONT	No	0.794	No	NA,NA	NA	NA
chr7:158268556	259665	INS	420	0.9033	0.525	2	PTPRN2(5.035e-15,0.811)	PTPRN2(5.035e-15,0.811)	NA	NA	NA	NA	NA	NA	NA	No	NA	HPRC,HGSVC	No	0.794	Yes	NA,NA	NA	NA
chr7:158268571	259666	INS	68	0.8298	0.6409	2	PTPRN2(5.035e-15,0.811)	PTPRN2(5.035e-15,0.811)	NA	NA	NA	NA	NA	NA	NA	No	NA	HPRC,HGSVC,1KG-ONT	No	0.794	Yes	NA,NA	NA	NA
chr7:158268748	259667	INS	106	0.8491	0.5561	59	PTPRN2(5.035e-15,0.811)	PTPRN2(5.035e-15,0.811)	NA	NA	NA	NA	NA	NA	NA	No	NA	NA	No	0.073	Yes	NA,NA	NA	NA
chr7:158268750	259668	INS	71	0.8138	0.6722	15	PTPRN2(5.035e-15,0.811)	PTPRN2(5.035e-15,0.811)	NA	NA	NA	NA	NA	NA	NA	No	NA	HPRC,HGSVC,1KG-ONT	No	0.073	Yes	NA,NA	NA	NA
chr7:158268760	259669	DEL	70	0.8548	0.5289	7	PTPRN2(5.035e-15,0.811)	PTPRN2(5.035e-15,0.811)	NA	NA	NA	NA	NA	NA	NA	No	ID=7-158268781-158268791-CA;MOTIFS=CA;STRUC=<TR3560613>,ID=7-158268785-158268820-CACACAGGGCGGGTGTGAAATATCCCAGCCGCACG;MOTIFS=CACACAGGGCGGGTGTGAAATATCCCAGCCGCACG;STRUC=(CACACAGGGCGGGTGTGAAATATCCCAGCCGCACG)n	1KG-ONT	No	4.912	Yes	NA,NA	NA	NA
chr7:158268778	259670	DEL	65	0.9199	0.4514	2	PTPRN2(5.035e-15,0.811)	PTPRN2(5.035e-15,0.811)	NA	NA	NA	NA	NA	NA	NA	No	ID=7-158268781-158268791-CA;MOTIFS=CA;STRUC=<TR3560613>,ID=7-158268785-158268820-CACACAGGGCGGGTGTGAAATATCCCAGCCGCACG;MOTIFS=CACACAGGGCGGGTGTGAAATATCCCAGCCGCACG;STRUC=(CACACAGGGCGGGTGTGAAATATCCCAGCCGCACG)n	1KG-ONT	No	4.912	Yes	NA,NA	NA	NA
chr7:158268854	259671	INS	71	0.8336	0.6202	25	PTPRN2(5.035e-15,0.811)	PTPRN2(5.035e-15,0.811)	NA	NA	NA	NA	NA	NA	NA	No	ID=7-158268851-158268861-CA;MOTIFS=CA;STRUC=<TR3560614>	HPRC,HGSVC,1KG-ONT	No	4.264	Yes	NA,NA	NA	NA
chr7:158270733	259672	DEL	53	0.8082	0.6685	18	PTPRN2(5.035e-15,0.811)	PTPRN2(5.035e-15,0.811)	NA	NA	NA	NA	NA	NA	NA	No	ID=7-158270893-158270948-CCACCTGGACCACCCCCC,7-158270905-158270913-C,7-158270906-158270923-CCCCCCCACCTGGACCA,7-158270923-158270931-C;MOTIFS=C,CCACCTGGACCACCCCCC,CCCCCCCACCTGGACCA;STRUC=<VC237117>	HPRC,HGSVC,1KG-ONT	No	0.073	Yes	NA,NA	NA	NA
chr7:158270733	259673	DEL	88	0.9065	0.3469	15	PTPRN2(5.035e-15,0.811)	PTPRN2(5.035e-15,0.811)	NA	NA	NA	NA	NA	NA	NA	No	ID=7-158270893-158270948-CCACCTGGACCACCCCCC,7-158270905-158270913-C,7-158270906-158270923-CCCCCCCACCTGGACCA,7-158270923-158270931-C;MOTIFS=C,CCACCTGGACCACCCCCC,CCCCCCCACCTGGACCA;STRUC=<VC237117>	HPRC,HGSVC,1KG-ONT	No	0.071	No	NA,NA	NA	NA
chr7:158270736	259674	DEL	70	0.8557	0.5385	3	PTPRN2(5.035e-15,0.811)	PTPRN2(5.035e-15,0.811)	NA	NA	NA	NA	NA	NA	NA	No	ID=7-158270893-158270948-CCACCTGGACCACCCCCC,7-158270905-158270913-C,7-158270906-158270923-CCCCCCCACCTGGACCA,7-158270923-158270931-C;MOTIFS=C,CCACCTGGACCACCCCCC,CCCCCCCACCTGGACCA;STRUC=<VC237117>	HPRC,HGSVC,1KG-ONT	No	0.071	No	NA,NA	NA	NA
chr7:158270746	259675	INS	375	0.8957	0.5871	8	PTPRN2(5.035e-15,0.811)	PTPRN2(5.035e-15,0.811)	NA	NA	NA	NA	NA	NA	NA	No	ID=7-158270893-158270948-CCACCTGGACCACCCCCC,7-158270905-158270913-C,7-158270906-158270923-CCCCCCCACCTGGACCA,7-158270923-158270931-C;MOTIFS=C,CCACCTGGACCACCCCCC,CCCCCCCACCTGGACCA;STRUC=<VC237117>	HPRC,HGSVC,1KG-ONT	Yes	0.226	Yes	NA,NA	NA	NA
chr7:158270746	259676	INS	322	0.813	0.6533	1	PTPRN2(5.035e-15,0.811)	PTPRN2(5.035e-15,0.811)	NA	NA	NA	NA	NA	NA	NA	No	ID=7-158270893-158270948-CCACCTGGACCACCCCCC,7-158270905-158270913-C,7-158270906-158270923-CCCCCCCACCTGGACCA,7-158270923-158270931-C;MOTIFS=C,CCACCTGGACCACCCCCC,CCCCCCCACCTGGACCA;STRUC=<VC237117>	HPRC,HGSVC,1KG-ONT	Yes	0.226	No	NA,NA	NA	NA
chr7:158270751	259677	INS	1605	0.8278	0.6371	2	PTPRN2(5.035e-15,0.811)	PTPRN2(5.035e-15,0.811)	NA	NA	NA	NA	NA	NA	NA	No	ID=7-158270893-158270948-CCACCTGGACCACCCCCC,7-158270905-158270913-C,7-158270906-158270923-CCCCCCCACCTGGACCA,7-158270923-158270931-C;MOTIFS=C,CCACCTGGACCACCCCCC,CCCCCCCACCTGGACCA;STRUC=<VC237117>	HPRC,HGSVC,1KG-ONT	No	0.042	No	NA,NA	NA	NA
chr7:158270754	259678	DEL	87	0.8465	0.5833	30	PTPRN2(5.035e-15,0.811)	PTPRN2(5.035e-15,0.811)	NA	NA	NA	NA	NA	NA	NA	No	ID=7-158270893-158270948-CCACCTGGACCACCCCCC,7-158270905-158270913-C,7-158270906-158270923-CCCCCCCACCTGGACCA,7-158270923-158270931-C;MOTIFS=C,CCACCTGGACCACCCCCC,CCCCCCCACCTGGACCA;STRUC=<VC237117>	HPRC,HGSVC,1KG-ONT	No	0.073	No	NA,NA	NA	NA
chr7:158270765	259679	INS	1017	0.8183	0.6576	4	PTPRN2(5.035e-15,0.811)	PTPRN2(5.035e-15,0.811)	NA	NA	NA	NA	NA	NA	NA	No	ID=7-158270893-158270948-CCACCTGGACCACCCCCC,7-158270905-158270913-C,7-158270906-158270923-CCCCCCCACCTGGACCA,7-158270923-158270931-C;MOTIFS=C,CCACCTGGACCACCCCCC,CCCCCCCACCTGGACCA;STRUC=<VC237117>	HGSVC,1KG-ONT	Yes	0.032	No	NA,NA	NA	NA
chr7:158270765	259680	INS	121	0.8204	0.6653	8	PTPRN2(5.035e-15,0.811)	PTPRN2(5.035e-15,0.811)	NA	NA	NA	NA	NA	NA	NA	No	ID=7-158270893-158270948-CCACCTGGACCACCCCCC,7-158270905-158270913-C,7-158270906-158270923-CCCCCCCACCTGGACCA,7-158270923-158270931-C;MOTIFS=C,CCACCTGGACCACCCCCC,CCCCCCCACCTGGACCA;STRUC=<VC237117>	HPRC,HGSVC,1KG-ONT	Yes	0.032	Yes	NA,NA	NA	NA
chr7:158270765	259681	INS	106	0.8036	0.6554	1	PTPRN2(5.035e-15,0.811)	PTPRN2(5.035e-15,0.811)	NA	NA	NA	NA	NA	NA	NA	No	ID=7-158270893-158270948-CCACCTGGACCACCCCCC,7-158270905-158270913-C,7-158270906-158270923-CCCCCCCACCTGGACCA,7-158270923-158270931-C;MOTIFS=C,CCACCTGGACCACCCCCC,CCCCCCCACCTGGACCA;STRUC=<VC237117>	HPRC,HGSVC,1KG-ONT	Yes	0.032	No	NA,NA	NA	NA
chr7:158270765	259682	INS	249	0.8216	0.6377	1	PTPRN2(5.035e-15,0.811)	PTPRN2(5.035e-15,0.811)	NA	NA	NA	NA	NA	NA	NA	No	ID=7-158270893-158270948-CCACCTGGACCACCCCCC,7-158270905-158270913-C,7-158270906-158270923-CCCCCCCACCTGGACCA,7-158270923-158270931-C;MOTIFS=C,CCACCTGGACCACCCCCC,CCCCCCCACCTGGACCA;STRUC=<VC237117>	HPRC,HGSVC,1KG-ONT	Yes	0.032	No	NA,NA	NA	NA
chr7:158270766	259683	INS	123	0.849	0.5361	2	PTPRN2(5.035e-15,0.811)	PTPRN2(5.035e-15,0.811)	NA	NA	NA	NA	NA	NA	NA	No	ID=7-158270893-158270948-CCACCTGGACCACCCCCC,7-158270905-158270913-C,7-158270906-158270923-CCCCCCCACCTGGACCA,7-158270923-158270931-C;MOTIFS=C,CCACCTGGACCACCCCCC,CCCCCCCACCTGGACCA;STRUC=<VC237117>	HPRC,HGSVC,1KG-ONT	Yes	0.032	No	NA,NA	NA	NA
chr7:158270769	259685	INS	597	0.8344	0.6198	2	PTPRN2(5.035e-15,0.811)	PTPRN2(5.035e-15,0.811)	NA	NA	NA	NA	NA	NA	NA	No	ID=7-158270893-158270948-CCACCTGGACCACCCCCC,7-158270905-158270913-C,7-158270906-158270923-CCCCCCCACCTGGACCA,7-158270923-158270931-C;MOTIFS=C,CCACCTGGACCACCCCCC,CCCCCCCACCTGGACCA;STRUC=<VC237117>	HPRC,HGSVC,1KG-ONT	Yes	0.032	No	NA,NA	NA	NA
chr7:158270769	259688	INS	340	0.8003	0.6902	3	PTPRN2(5.035e-15,0.811)	PTPRN2(5.035e-15,0.811)	NA	NA	NA	NA	NA	NA	NA	No	ID=7-158270893-158270948-CCACCTGGACCACCCCCC,7-158270905-158270913-C,7-158270906-158270923-CCCCCCCACCTGGACCA,7-158270923-158270931-C;MOTIFS=C,CCACCTGGACCACCCCCC,CCCCCCCACCTGGACCA;STRUC=<VC237117>	HPRC,HGSVC,1KG-ONT	Yes	0.032	No	NA,NA	NA	NA
chr7:158270769	259687	INS	1748	0.856	0.676	4	PTPRN2(5.035e-15,0.811)	PTPRN2(5.035e-15,0.811)	NA	NA	NA	NA	NA	NA	NA	No	ID=7-158270893-158270948-CCACCTGGACCACCCCCC,7-158270905-158270913-C,7-158270906-158270923-CCCCCCCACCTGGACCA,7-158270923-158270931-C;MOTIFS=C,CCACCTGGACCACCCCCC,CCCCCCCACCTGGACCA;STRUC=<VC237117>	HPRC,HGSVC,1KG-ONT	No	0.032	No	NA,NA	NA	NA
chr7:158270769	259686	INS	52	0.8206	0.636	2	PTPRN2(5.035e-15,0.811)	PTPRN2(5.035e-15,0.811)	NA	NA	NA	NA	NA	NA	NA	No	ID=7-158270893-158270948-CCACCTGGACCACCCCCC,7-158270905-158270913-C,7-158270906-158270923-CCCCCCCACCTGGACCA,7-158270923-158270931-C;MOTIFS=C,CCACCTGGACCACCCCCC,CCCCCCCACCTGGACCA;STRUC=<VC237117>	HPRC,HGSVC	Yes	0.032	No	NA,NA	NA	NA
chr7:158270770	259689	INS	572	0.8911	0.6619	4	PTPRN2(5.035e-15,0.811)	PTPRN2(5.035e-15,0.811)	NA	NA	NA	NA	NA	NA	NA	No	ID=7-158270893-158270948-CCACCTGGACCACCCCCC,7-158270905-158270913-C,7-158270906-158270923-CCCCCCCACCTGGACCA,7-158270923-158270931-C;MOTIFS=C,CCACCTGGACCACCCCCC,CCCCCCCACCTGGACCA;STRUC=<VC237117>	HPRC,HGSVC,1KG-ONT	Yes	0.032	Yes	NA,NA	NA	NA
chr7:158270770	259690	INS	404	0.904	0.3734	3	PTPRN2(5.035e-15,0.811)	PTPRN2(5.035e-15,0.811)	NA	NA	NA	NA	NA	NA	NA	No	ID=7-158270893-158270948-CCACCTGGACCACCCCCC,7-158270905-158270913-C,7-158270906-158270923-CCCCCCCACCTGGACCA,7-158270923-158270931-C;MOTIFS=C,CCACCTGGACCACCCCCC,CCCCCCCACCTGGACCA;STRUC=<VC237117>	HPRC,HGSVC,1KG-ONT	Yes	0.032	No	NA,NA	NA	NA
chr7:158270770	259691	INS	595	0.8396	0.6291	6	PTPRN2(5.035e-15,0.811)	PTPRN2(5.035e-15,0.811)	NA	NA	NA	NA	NA	NA	NA	No	ID=7-158270893-158270948-CCACCTGGACCACCCCCC,7-158270905-158270913-C,7-158270906-158270923-CCCCCCCACCTGGACCA,7-158270923-158270931-C;MOTIFS=C,CCACCTGGACCACCCCCC,CCCCCCCACCTGGACCA;STRUC=<VC237117>	HPRC,HGSVC,1KG-ONT	Yes	0.032	Yes	NA,NA	NA	NA
chr7:158270770	259693	INS	1313	0.8379	0.5935	15	PTPRN2(5.035e-15,0.811)	PTPRN2(5.035e-15,0.811)	NA	NA	NA	NA	NA	NA	NA	No	ID=7-158270893-158270948-CCACCTGGACCACCCCCC,7-158270905-158270913-C,7-158270906-158270923-CCCCCCCACCTGGACCA,7-158270923-158270931-C;MOTIFS=C,CCACCTGGACCACCCCCC,CCCCCCCACCTGGACCA;STRUC=<VC237117>	HPRC,HGSVC,1KG-ONT	No	0.032	Yes	NA,NA	NA	NA
chr7:158270770	259694	INS	1725	0.8133	0.6807	2	PTPRN2(5.035e-15,0.811)	PTPRN2(5.035e-15,0.811)	NA	NA	NA	NA	NA	NA	NA	No	ID=7-158270893-158270948-CCACCTGGACCACCCCCC,7-158270905-158270913-C,7-158270906-158270923-CCCCCCCACCTGGACCA,7-158270923-158270931-C;MOTIFS=C,CCACCTGGACCACCCCCC,CCCCCCCACCTGGACCA;STRUC=<VC237117>	HPRC,HGSVC,1KG-ONT	No	0.032	No	NA,NA	NA	NA
chr7:158270770	259695	INS	193	0.8921	0.3819	2	PTPRN2(5.035e-15,0.811)	PTPRN2(5.035e-15,0.811)	NA	NA	NA	NA	NA	NA	NA	No	ID=7-158270893-158270948-CCACCTGGACCACCCCCC,7-158270905-158270913-C,7-158270906-158270923-CCCCCCCACCTGGACCA,7-158270923-158270931-C;MOTIFS=C,CCACCTGGACCACCCCCC,CCCCCCCACCTGGACCA;STRUC=<VC237117>	HPRC,HGSVC,1KG-ONT	Yes	0.032	Yes	NA,NA	NA	NA
chr7:158270770	259696	INS	474	0.8205	0.65	10	PTPRN2(5.035e-15,0.811)	PTPRN2(5.035e-15,0.811)	NA	NA	NA	NA	NA	NA	NA	No	ID=7-158270893-158270948-CCACCTGGACCACCCCCC,7-158270905-158270913-C,7-158270906-158270923-CCCCCCCACCTGGACCA,7-158270923-158270931-C;MOTIFS=C,CCACCTGGACCACCCCCC,CCCCCCCACCTGGACCA;STRUC=<VC237117>	HPRC,HGSVC,1KG-ONT	Yes	0.032	Yes	NA,NA	NA	NA
chr7:158270770	259697	INS	143	0.8388	0.61	3	PTPRN2(5.035e-15,0.811)	PTPRN2(5.035e-15,0.811)	NA	NA	NA	NA	NA	NA	NA	No	ID=7-158270893-158270948-CCACCTGGACCACCCCCC,7-158270905-158270913-C,7-158270906-158270923-CCCCCCCACCTGGACCA,7-158270923-158270931-C;MOTIFS=C,CCACCTGGACCACCCCCC,CCCCCCCACCTGGACCA;STRUC=<VC237117>	HPRC,HGSVC,1KG-ONT	Yes	0.032	No	NA,NA	NA	NA
chr7:158270771	259698	INS	506	0.9537	0.3981	4	PTPRN2(5.035e-15,0.811)	PTPRN2(5.035e-15,0.811)	NA	NA	NA	NA	NA	NA	NA	No	ID=7-158270893-158270948-CCACCTGGACCACCCCCC,7-158270905-158270913-C,7-158270906-158270923-CCCCCCCACCTGGACCA,7-158270923-158270931-C;MOTIFS=C,CCACCTGGACCACCCCCC,CCCCCCCACCTGGACCA;STRUC=<VC237117>	HPRC,HGSVC,1KG-ONT	Yes	0.032	Yes	NA,NA	NA	NA
chr7:158270771	259699	INS	141	0.8241	0.6473	2	PTPRN2(5.035e-15,0.811)	PTPRN2(5.035e-15,0.811)	NA	NA	NA	NA	NA	NA	NA	No	ID=7-158270893-158270948-CCACCTGGACCACCCCCC,7-158270905-158270913-C,7-158270906-158270923-CCCCCCCACCTGGACCA,7-158270923-158270931-C;MOTIFS=C,CCACCTGGACCACCCCCC,CCCCCCCACCTGGACCA;STRUC=<VC237117>	HPRC,HGSVC,1KG-ONT	Yes	0.032	Yes	NA,NA	NA	NA
chr7:158270773	259700	INS	2275	0.8256	0.6559	1	PTPRN2(5.035e-15,0.811)	PTPRN2(5.035e-15,0.811)	NA	NA	NA	NA	NA	NA	NA	No	ID=7-158270893-158270948-CCACCTGGACCACCCCCC,7-158270905-158270913-C,7-158270906-158270923-CCCCCCCACCTGGACCA,7-158270923-158270931-C;MOTIFS=C,CCACCTGGACCACCCCCC,CCCCCCCACCTGGACCA;STRUC=<VC237117>	HPRC,HGSVC,1KG-ONT	No	0.032	No	NA,NA	NA	NA
chr7:158270773	259701	INS	2509	0.854	0.5254	1	PTPRN2(5.035e-15,0.811)	PTPRN2(5.035e-15,0.811)	NA	NA	NA	NA	NA	NA	NA	No	ID=7-158270893-158270948-CCACCTGGACCACCCCCC,7-158270905-158270913-C,7-158270906-158270923-CCCCCCCACCTGGACCA,7-158270923-158270931-C;MOTIFS=C,CCACCTGGACCACCCCCC,CCCCCCCACCTGGACCA;STRUC=<VC237117>	HGSVC	No	0.032	No	NA,NA	NA	NA
chr7:158270779	259702	INS	1913	0.8808	0.4735	2	PTPRN2(5.035e-15,0.811)	PTPRN2(5.035e-15,0.811)	NA	NA	NA	NA	NA	NA	NA	No	ID=7-158270893-158270948-CCACCTGGACCACCCCCC,7-158270905-158270913-C,7-158270906-158270923-CCCCCCCACCTGGACCA,7-158270923-158270931-C;MOTIFS=C,CCACCTGGACCACCCCCC,CCCCCCCACCTGGACCA;STRUC=<VC237117>	HPRC,HGSVC,1KG-ONT	No	0.226	Yes	NA,NA	NA	NA
chr7:158270779	259703	INS	564	0.8566	0.5274	5	PTPRN2(5.035e-15,0.811)	PTPRN2(5.035e-15,0.811)	NA	NA	NA	NA	NA	NA	NA	No	ID=7-158270893-158270948-CCACCTGGACCACCCCCC,7-158270905-158270913-C,7-158270906-158270923-CCCCCCCACCTGGACCA,7-158270923-158270931-C;MOTIFS=C,CCACCTGGACCACCCCCC,CCCCCCCACCTGGACCA;STRUC=<VC237117>	HPRC,HGSVC,1KG-ONT	Yes	0.226	Yes	NA,NA	NA	NA
chr7:158270782	259704	INS	423	0.8949	0.421	8	PTPRN2(5.035e-15,0.811)	PTPRN2(5.035e-15,0.811)	NA	NA	NA	NA	NA	NA	NA	No	ID=7-158270893-158270948-CCACCTGGACCACCCCCC,7-158270905-158270913-C,7-158270906-158270923-CCCCCCCACCTGGACCA,7-158270923-158270931-C;MOTIFS=C,CCACCTGGACCACCCCCC,CCCCCCCACCTGGACCA;STRUC=<VC237117>	HPRC,HGSVC,1KG-ONT	Yes	0.226	Yes	NA,NA	NA	NA
chr7:158270783	259705	INS	359	0.8254	0.6398	8	PTPRN2(5.035e-15,0.811)	PTPRN2(5.035e-15,0.811)	NA	NA	NA	NA	NA	NA	NA	No	ID=7-158270893-158270948-CCACCTGGACCACCCCCC,7-158270905-158270913-C,7-158270906-158270923-CCCCCCCACCTGGACCA,7-158270923-158270931-C;MOTIFS=C,CCACCTGGACCACCCCCC,CCCCCCCACCTGGACCA;STRUC=<VC237117>	HPRC,HGSVC,1KG-ONT	Yes	0.226	No	NA,NA	NA	NA
chr7:158270783	259706	INS	234	0.8543	0.5313	2	PTPRN2(5.035e-15,0.811)	PTPRN2(5.035e-15,0.811)	NA	NA	NA	NA	NA	NA	NA	No	ID=7-158270893-158270948-CCACCTGGACCACCCCCC,7-158270905-158270913-C,7-158270906-158270923-CCCCCCCACCTGGACCA,7-158270923-158270931-C;MOTIFS=C,CCACCTGGACCACCCCCC,CCCCCCCACCTGGACCA;STRUC=<VC237117>	HPRC,HGSVC,1KG-ONT	Yes	0.226	No	NA,NA	NA	NA
chr7:158270783	259708	DEL	53	0.8952	0.3713	11	PTPRN2(5.035e-15,0.811)	PTPRN2(5.035e-15,0.811)	NA	NA	NA	NA	NA	NA	NA	No	ID=7-158270893-158270948-CCACCTGGACCACCCCCC,7-158270905-158270913-C,7-158270906-158270923-CCCCCCCACCTGGACCA,7-158270923-158270931-C;MOTIFS=C,CCACCTGGACCACCCCCC,CCCCCCCACCTGGACCA;STRUC=<VC237117>	HPRC,HGSVC,1KG-ONT	No	0.073	Yes	NA,NA	NA	NA
chr7:158270783	259709	DEL	69	0.853	0.5425	14	PTPRN2(5.035e-15,0.811)	PTPRN2(5.035e-15,0.811)	NA	NA	NA	NA	NA	NA	NA	No	ID=7-158270893-158270948-CCACCTGGACCACCCCCC,7-158270905-158270913-C,7-158270906-158270923-CCCCCCCACCTGGACCA,7-158270923-158270931-C;MOTIFS=C,CCACCTGGACCACCCCCC,CCCCCCCACCTGGACCA;STRUC=<VC237117>	HPRC,HGSVC,1KG-ONT	No	0.073	Yes	NA,NA	NA	NA
chr7:158270797	259710	INS	101	0.8524	0.5933	2	PTPRN2(5.035e-15,0.811)	PTPRN2(5.035e-15,0.811)	NA	NA	NA	NA	NA	NA	NA	No	ID=7-158270893-158270948-CCACCTGGACCACCCCCC,7-158270905-158270913-C,7-158270906-158270923-CCCCCCCACCTGGACCA,7-158270923-158270931-C;MOTIFS=C,CCACCTGGACCACCCCCC,CCCCCCCACCTGGACCA;STRUC=<VC237117>	HPRC,HGSVC,1KG-ONT	Yes	0.032	No	NA,NA	NA	NA
chr7:158270798	259711	DEL	107	0.868	0.5491	17	PTPRN2(5.035e-15,0.811)	PTPRN2(5.035e-15,0.811)	NA	NA	NA	NA	NA	NA	NA	No	ID=7-158270893-158270948-CCACCTGGACCACCCCCC,7-158270905-158270913-C,7-158270906-158270923-CCCCCCCACCTGGACCA,7-158270923-158270931-C;MOTIFS=C,CCACCTGGACCACCCCCC,CCCCCCCACCTGGACCA;STRUC=<VC237117>	HGSVC	No	0.076	No	NA,NA	NA	NA
chr7:158270800	259712	INS	72	0.8648	0.4835	8	PTPRN2(5.035e-15,0.811)	PTPRN2(5.035e-15,0.811)	NA	NA	NA	NA	NA	NA	NA	No	ID=7-158270893-158270948-CCACCTGGACCACCCCCC,7-158270905-158270913-C,7-158270906-158270923-CCCCCCCACCTGGACCA,7-158270923-158270931-C;MOTIFS=C,CCACCTGGACCACCCCCC,CCCCCCCACCTGGACCA;STRUC=<VC237117>	HPRC,HGSVC	Yes	0.032	Yes	NA,NA	NA	NA
chr7:158270800	259713	INS	108	0.8302	0.5983	5	PTPRN2(5.035e-15,0.811)	PTPRN2(5.035e-15,0.811)	NA	NA	NA	NA	NA	NA	NA	No	ID=7-158270893-158270948-CCACCTGGACCACCCCCC,7-158270905-158270913-C,7-158270906-158270923-CCCCCCCACCTGGACCA,7-158270923-158270931-C;MOTIFS=C,CCACCTGGACCACCCCCC,CCCCCCCACCTGGACCA;STRUC=<VC237117>	HPRC,HGSVC,1KG-ONT	Yes	0.032	Yes	NA,NA	NA	NA
chr7:158270805	259714	INS	245	0.826	0.6426	7	PTPRN2(5.035e-15,0.811)	PTPRN2(5.035e-15,0.811)	NA	NA	NA	NA	NA	NA	NA	No	ID=7-158270893-158270948-CCACCTGGACCACCCCCC,7-158270905-158270913-C,7-158270906-158270923-CCCCCCCACCTGGACCA,7-158270923-158270931-C;MOTIFS=C,CCACCTGGACCACCCCCC,CCCCCCCACCTGGACCA;STRUC=<VC237117>	HPRC,HGSVC,1KG-ONT	Yes	0.148	Yes	NA,NA	NA	NA
chr7:158270806	259715	INS	89	0.868	0.4879	5	PTPRN2(5.035e-15,0.811)	PTPRN2(5.035e-15,0.811)	NA	NA	NA	NA	NA	NA	NA	No	ID=7-158270893-158270948-CCACCTGGACCACCCCCC,7-158270905-158270913-C,7-158270906-158270923-CCCCCCCACCTGGACCA,7-158270923-158270931-C;MOTIFS=C,CCACCTGGACCACCCCCC,CCCCCCCACCTGGACCA;STRUC=<VC237117>	HPRC,HGSVC,1KG-ONT	Yes	0.148	No	NA,NA	NA	NA
chr7:158270806	259716	INS	53	0.8264	0.6435	16	PTPRN2(5.035e-15,0.811)	PTPRN2(5.035e-15,0.811)	NA	NA	NA	NA	NA	NA	NA	No	ID=7-158270893-158270948-CCACCTGGACCACCCCCC,7-158270905-158270913-C,7-158270906-158270923-CCCCCCCACCTGGACCA,7-158270923-158270931-C;MOTIFS=C,CCACCTGGACCACCCCCC,CCCCCCCACCTGGACCA;STRUC=<VC237117>	HPRC,HGSVC	Yes	0.148	Yes	NA,NA	NA	NA
chr7:158270806	259717	INS	55	0.8363	0.6161	15	PTPRN2(5.035e-15,0.811)	PTPRN2(5.035e-15,0.811)	NA	NA	NA	NA	NA	NA	NA	No	ID=7-158270893-158270948-CCACCTGGACCACCCCCC,7-158270905-158270913-C,7-158270906-158270923-CCCCCCCACCTGGACCA,7-158270923-158270931-C;MOTIFS=C,CCACCTGGACCACCCCCC,CCCCCCCACCTGGACCA;STRUC=<VC237117>	HPRC,HGSVC	Yes	0.148	Yes	NA,NA	NA	NA
chr7:158270806	259718	INS	53	0.849	0.5656	59	PTPRN2(5.035e-15,0.811)	PTPRN2(5.035e-15,0.811)	NA	NA	NA	NA	NA	NA	NA	No	ID=7-158270893-158270948-CCACCTGGACCACCCCCC,7-158270905-158270913-C,7-158270906-158270923-CCCCCCCACCTGGACCA,7-158270923-158270931-C;MOTIFS=C,CCACCTGGACCACCCCCC,CCCCCCCACCTGGACCA;STRUC=<VC237117>	HPRC,HGSVC	Yes	0.148	Yes	NA,NA	NA	NA
chr7:158270806	259719	INS	265	0.8693	0.4638	4	PTPRN2(5.035e-15,0.811)	PTPRN2(5.035e-15,0.811)	NA	NA	NA	NA	NA	NA	NA	No	ID=7-158270893-158270948-CCACCTGGACCACCCCCC,7-158270905-158270913-C,7-158270906-158270923-CCCCCCCACCTGGACCA,7-158270923-158270931-C;MOTIFS=C,CCACCTGGACCACCCCCC,CCCCCCCACCTGGACCA;STRUC=<VC237117>	HPRC,HGSVC,1KG-ONT	Yes	0.148	Yes	NA,NA	NA	NA
chr7:158270807	259720	INS	286	0.952	0.2112	4	PTPRN2(5.035e-15,0.811)	PTPRN2(5.035e-15,0.811)	NA	NA	NA	NA	NA	NA	NA	No	ID=7-158270893-158270948-CCACCTGGACCACCCCCC,7-158270905-158270913-C,7-158270906-158270923-CCCCCCCACCTGGACCA,7-158270923-158270931-C;MOTIFS=C,CCACCTGGACCACCCCCC,CCCCCCCACCTGGACCA;STRUC=<VC237117>	HPRC,HGSVC,1KG-ONT	Yes	0.148	No	NA,NA	NA	NA
chr7:158270816	259721	INS	350	0.8892	0.4268	7	PTPRN2(5.035e-15,0.811)	PTPRN2(5.035e-15,0.811)	NA	NA	NA	NA	NA	NA	NA	No	ID=7-158270893-158270948-CCACCTGGACCACCCCCC,7-158270905-158270913-C,7-158270906-158270923-CCCCCCCACCTGGACCA,7-158270923-158270931-C;MOTIFS=C,CCACCTGGACCACCCCCC,CCCCCCCACCTGGACCA;STRUC=<VC237117>	HPRC,HGSVC,1KG-ONT	Yes	0.148	Yes	NA,NA	NA	NA
chr7:158270816	259722	INS	212	0.874	0.5053	1	PTPRN2(5.035e-15,0.811)	PTPRN2(5.035e-15,0.811)	NA	NA	NA	NA	NA	NA	NA	No	ID=7-158270893-158270948-CCACCTGGACCACCCCCC,7-158270905-158270913-C,7-158270906-158270923-CCCCCCCACCTGGACCA,7-158270923-158270931-C;MOTIFS=C,CCACCTGGACCACCCCCC,CCCCCCCACCTGGACCA;STRUC=<VC237117>	HPRC,HGSVC,1KG-ONT	Yes	0.148	No	NA,NA	NA	NA
chr7:158270817	259730	INS	193	0.8911	0.3997	6	PTPRN2(5.035e-15,0.811)	PTPRN2(5.035e-15,0.811)	NA	NA	NA	NA	NA	NA	NA	No	ID=7-158270893-158270948-CCACCTGGACCACCCCCC,7-158270905-158270913-C,7-158270906-158270923-CCCCCCCACCTGGACCA,7-158270923-158270931-C;MOTIFS=C,CCACCTGGACCACCCCCC,CCCCCCCACCTGGACCA;STRUC=<VC237117>	HPRC,HGSVC,1KG-ONT	Yes	0.148	Yes	NA,NA	NA	NA
chr7:158270817	259732	DEL	125	0.8377	0.5973	24	PTPRN2(5.035e-15,0.811)	PTPRN2(5.035e-15,0.811)	NA	NA	NA	NA	NA	NA	NA	No	ID=7-158270893-158270948-CCACCTGGACCACCCCCC,7-158270905-158270913-C,7-158270906-158270923-CCCCCCCACCTGGACCA,7-158270923-158270931-C;MOTIFS=C,CCACCTGGACCACCCCCC,CCCCCCCACCTGGACCA;STRUC=<VC237117>	HGSVC	No	0.154	Yes	NA,NA	NA	NA
chr7:158270817	259731	DEL	90	0.8113	0.6631	148	PTPRN2(5.035e-15,0.811)	PTPRN2(5.035e-15,0.811)	NA	NA	NA	NA	NA	NA	NA	No	ID=7-158270893-158270948-CCACCTGGACCACCCCCC,7-158270905-158270913-C,7-158270906-158270923-CCCCCCCACCTGGACCA,7-158270923-158270931-C;MOTIFS=C,CCACCTGGACCACCCCCC,CCCCCCCACCTGGACCA;STRUC=<VC237117>	HPRC,HGSVC,1KG-ONT	No	0.138	Yes	NA,NA	NA	NA
chr7:158270817	259729	INS	702	0.9022	0.6029	4	PTPRN2(5.035e-15,0.811)	PTPRN2(5.035e-15,0.811)	NA	NA	NA	NA	NA	NA	NA	No	ID=7-158270893-158270948-CCACCTGGACCACCCCCC,7-158270905-158270913-C,7-158270906-158270923-CCCCCCCACCTGGACCA,7-158270923-158270931-C;MOTIFS=C,CCACCTGGACCACCCCCC,CCCCCCCACCTGGACCA;STRUC=<VC237117>	HPRC,HGSVC,1KG-ONT	Yes	0.148	Yes	NA,NA	NA	NA
chr7:158270817	259728	INS	376	0.8779	0.5206	2	PTPRN2(5.035e-15,0.811)	PTPRN2(5.035e-15,0.811)	NA	NA	NA	NA	NA	NA	NA	No	ID=7-158270893-158270948-CCACCTGGACCACCCCCC,7-158270905-158270913-C,7-158270906-158270923-CCCCCCCACCTGGACCA,7-158270923-158270931-C;MOTIFS=C,CCACCTGGACCACCCCCC,CCCCCCCACCTGGACCA;STRUC=<VC237117>	HPRC,HGSVC,1KG-ONT	Yes	0.148	No	NA,NA	NA	NA
chr7:158270817	259726	INS	159	0.8276	0.6862	2	PTPRN2(5.035e-15,0.811)	PTPRN2(5.035e-15,0.811)	NA	NA	NA	NA	NA	NA	NA	No	ID=7-158270893-158270948-CCACCTGGACCACCCCCC,7-158270905-158270913-C,7-158270906-158270923-CCCCCCCACCTGGACCA,7-158270923-158270931-C;MOTIFS=C,CCACCTGGACCACCCCCC,CCCCCCCACCTGGACCA;STRUC=<VC237117>	HPRC,HGSVC	Yes	0.148	No	NA,NA	NA	NA
chr7:158270817	259725	INS	401	0.8771	0.4693	5	PTPRN2(5.035e-15,0.811)	PTPRN2(5.035e-15,0.811)	NA	NA	NA	NA	NA	NA	NA	No	ID=7-158270893-158270948-CCACCTGGACCACCCCCC,7-158270905-158270913-C,7-158270906-158270923-CCCCCCCACCTGGACCA,7-158270923-158270931-C;MOTIFS=C,CCACCTGGACCACCCCCC,CCCCCCCACCTGGACCA;STRUC=<VC237117>	HPRC,HGSVC,1KG-ONT	Yes	0.148	Yes	NA,NA	NA	NA
chr7:158270817	259724	INS	611	0.9544	0.1853	2	PTPRN2(5.035e-15,0.811)	PTPRN2(5.035e-15,0.811)	NA	NA	NA	NA	NA	NA	NA	No	ID=7-158270893-158270948-CCACCTGGACCACCCCCC,7-158270905-158270913-C,7-158270906-158270923-CCCCCCCACCTGGACCA,7-158270923-158270931-C;MOTIFS=C,CCACCTGGACCACCCCCC,CCCCCCCACCTGGACCA;STRUC=<VC237117>	HPRC,HGSVC,1KG-ONT	Yes	0.148	No	NA,NA	NA	NA
chr7:158270817	259723	INS	301	0.858	0.5284	3	PTPRN2(5.035e-15,0.811)	PTPRN2(5.035e-15,0.811)	NA	NA	NA	NA	NA	NA	NA	No	ID=7-158270893-158270948-CCACCTGGACCACCCCCC,7-158270905-158270913-C,7-158270906-158270923-CCCCCCCACCTGGACCA,7-158270923-158270931-C;MOTIFS=C,CCACCTGGACCACCCCCC,CCCCCCCACCTGGACCA;STRUC=<VC237117>	HPRC,HGSVC,1KG-ONT	Yes	0.148	No	NA,NA	NA	NA
chr7:158270817	259727	INS	249	0.8724	0.441	6	PTPRN2(5.035e-15,0.811)	PTPRN2(5.035e-15,0.811)	NA	NA	NA	NA	NA	NA	NA	No	ID=7-158270893-158270948-CCACCTGGACCACCCCCC,7-158270905-158270913-C,7-158270906-158270923-CCCCCCCACCTGGACCA,7-158270923-158270931-C;MOTIFS=C,CCACCTGGACCACCCCCC,CCCCCCCACCTGGACCA;STRUC=<VC237117>	HPRC,HGSVC,1KG-ONT	Yes	0.148	Yes	NA,NA	NA	NA
chr7:158270818	259743	INS	123	0.8234	0.63	6	PTPRN2(5.035e-15,0.811)	PTPRN2(5.035e-15,0.811)	NA	NA	NA	NA	NA	NA	NA	No	ID=7-158270893-158270948-CCACCTGGACCACCCCCC,7-158270905-158270913-C,7-158270906-158270923-CCCCCCCACCTGGACCA,7-158270923-158270931-C;MOTIFS=C,CCACCTGGACCACCCCCC,CCCCCCCACCTGGACCA;STRUC=<VC237117>	HPRC,HGSVC,1KG-ONT	Yes	0.148	Yes	NA,NA	NA	NA
chr7:158270818	259746	INS	86	0.9039	0.6335	3	PTPRN2(5.035e-15,0.811)	PTPRN2(5.035e-15,0.811)	NA	NA	NA	NA	NA	NA	NA	No	ID=7-158270893-158270948-CCACCTGGACCACCCCCC,7-158270905-158270913-C,7-158270906-158270923-CCCCCCCACCTGGACCA,7-158270923-158270931-C;MOTIFS=C,CCACCTGGACCACCCCCC,CCCCCCCACCTGGACCA;STRUC=<VC237117>	HPRC,HGSVC,1KG-ONT	Yes	0.148	Yes	NA,NA	NA	NA
chr7:158270818	259745	INS	390	0.9479	0.4161	6	PTPRN2(5.035e-15,0.811)	PTPRN2(5.035e-15,0.811)	NA	NA	NA	NA	NA	NA	NA	No	ID=7-158270893-158270948-CCACCTGGACCACCCCCC,7-158270905-158270913-C,7-158270906-158270923-CCCCCCCACCTGGACCA,7-158270923-158270931-C;MOTIFS=C,CCACCTGGACCACCCCCC,CCCCCCCACCTGGACCA;STRUC=<VC237117>	HPRC,HGSVC,1KG-ONT	Yes	0.148	Yes	NA,NA	NA	NA
chr7:158270818	259744	INS	124	0.8692	0.4873	4	PTPRN2(5.035e-15,0.811)	PTPRN2(5.035e-15,0.811)	NA	NA	NA	NA	NA	NA	NA	No	ID=7-158270893-158270948-CCACCTGGACCACCCCCC,7-158270905-158270913-C,7-158270906-158270923-CCCCCCCACCTGGACCA,7-158270923-158270931-C;MOTIFS=C,CCACCTGGACCACCCCCC,CCCCCCCACCTGGACCA;STRUC=<VC237117>	HPRC,HGSVC,1KG-ONT	Yes	0.148	No	NA,NA	NA	NA
chr7:158270818	259742	INS	176	0.8771	0.4462	6	PTPRN2(5.035e-15,0.811)	PTPRN2(5.035e-15,0.811)	NA	NA	NA	NA	NA	NA	NA	No	ID=7-158270893-158270948-CCACCTGGACCACCCCCC,7-158270905-158270913-C,7-158270906-158270923-CCCCCCCACCTGGACCA,7-158270923-158270931-C;MOTIFS=C,CCACCTGGACCACCCCCC,CCCCCCCACCTGGACCA;STRUC=<VC237117>	HPRC,HGSVC	Yes	0.148	No	NA,NA	NA	NA
chr7:158270818	259741	INS	263	0.8075	0.6809	3	PTPRN2(5.035e-15,0.811)	PTPRN2(5.035e-15,0.811)	NA	NA	NA	NA	NA	NA	NA	No	ID=7-158270893-158270948-CCACCTGGACCACCCCCC,7-158270905-158270913-C,7-158270906-158270923-CCCCCCCACCTGGACCA,7-158270923-158270931-C;MOTIFS=C,CCACCTGGACCACCCCCC,CCCCCCCACCTGGACCA;STRUC=<VC237117>	HPRC,HGSVC,1KG-ONT	Yes	0.148	No	NA,NA	NA	NA
chr7:158270818	259740	INS	574	0.8605	0.5123	5	PTPRN2(5.035e-15,0.811)	PTPRN2(5.035e-15,0.811)	NA	NA	NA	NA	NA	NA	NA	No	ID=7-158270893-158270948-CCACCTGGACCACCCCCC,7-158270905-158270913-C,7-158270906-158270923-CCCCCCCACCTGGACCA,7-158270923-158270931-C;MOTIFS=C,CCACCTGGACCACCCCCC,CCCCCCCACCTGGACCA;STRUC=<VC237117>	HPRC,HGSVC,1KG-ONT	Yes	0.148	Yes	NA,NA	NA	NA
chr7:158270818	259738	INS	405	0.8971	0.3835	2	PTPRN2(5.035e-15,0.811)	PTPRN2(5.035e-15,0.811)	NA	NA	NA	NA	NA	NA	NA	No	ID=7-158270893-158270948-CCACCTGGACCACCCCCC,7-158270905-158270913-C,7-158270906-158270923-CCCCCCCACCTGGACCA,7-158270923-158270931-C;MOTIFS=C,CCACCTGGACCACCCCCC,CCCCCCCACCTGGACCA;STRUC=<VC237117>	HPRC,HGSVC,1KG-ONT	Yes	0.148	Yes	NA,NA	NA	NA
chr7:158270818	259737	INS	210	0.8902	0.435	7	PTPRN2(5.035e-15,0.811)	PTPRN2(5.035e-15,0.811)	NA	NA	NA	NA	NA	NA	NA	No	ID=7-158270893-158270948-CCACCTGGACCACCCCCC,7-158270905-158270913-C,7-158270906-158270923-CCCCCCCACCTGGACCA,7-158270923-158270931-C;MOTIFS=C,CCACCTGGACCACCCCCC,CCCCCCCACCTGGACCA;STRUC=<VC237117>	HPRC,HGSVC,1KG-ONT	Yes	0.148	Yes	NA,NA	NA	NA
chr7:158270818	259736	INS	1300	0.9278	0.2826	1	PTPRN2(5.035e-15,0.811)	PTPRN2(5.035e-15,0.811)	NA	NA	NA	NA	NA	NA	NA	No	ID=7-158270893-158270948-CCACCTGGACCACCCCCC,7-158270905-158270913-C,7-158270906-158270923-CCCCCCCACCTGGACCA,7-158270923-158270931-C;MOTIFS=C,CCACCTGGACCACCCCCC,CCCCCCCACCTGGACCA;STRUC=<VC237117>	HPRC,HGSVC,1KG-ONT	Yes	0.148	No	NA,NA	NA	NA
chr7:158270818	259735	INS	107	0.826	0.6144	2	PTPRN2(5.035e-15,0.811)	PTPRN2(5.035e-15,0.811)	NA	NA	NA	NA	NA	NA	NA	No	ID=7-158270893-158270948-CCACCTGGACCACCCCCC,7-158270905-158270913-C,7-158270906-158270923-CCCCCCCACCTGGACCA,7-158270923-158270931-C;MOTIFS=C,CCACCTGGACCACCCCCC,CCCCCCCACCTGGACCA;STRUC=<VC237117>	HPRC,HGSVC,1KG-ONT	Yes	0.148	No	NA,NA	NA	NA
chr7:158270818	259734	INS	139	0.8067	0.6762	3	PTPRN2(5.035e-15,0.811)	PTPRN2(5.035e-15,0.811)	NA	NA	NA	NA	NA	NA	NA	No	ID=7-158270893-158270948-CCACCTGGACCACCCCCC,7-158270905-158270913-C,7-158270906-158270923-CCCCCCCACCTGGACCA,7-158270923-158270931-C;MOTIFS=C,CCACCTGGACCACCCCCC,CCCCCCCACCTGGACCA;STRUC=<VC237117>	HPRC,HGSVC,1KG-ONT	Yes	0.148	No	NA,NA	NA	NA
chr7:158270818	259733	INS	86	0.8137	0.6779	5	PTPRN2(5.035e-15,0.811)	PTPRN2(5.035e-15,0.811)	NA	NA	NA	NA	NA	NA	NA	No	ID=7-158270893-158270948-CCACCTGGACCACCCCCC,7-158270905-158270913-C,7-158270906-158270923-CCCCCCCACCTGGACCA,7-158270923-158270931-C;MOTIFS=C,CCACCTGGACCACCCCCC,CCCCCCCACCTGGACCA;STRUC=<VC237117>	HPRC,HGSVC,1KG-ONT	Yes	0.148	Yes	NA,NA	NA	NA
chr7:158270818	259739	INS	106	0.8194	0.6338	6	PTPRN2(5.035e-15,0.811)	PTPRN2(5.035e-15,0.811)	NA	NA	NA	NA	NA	NA	NA	No	ID=7-158270893-158270948-CCACCTGGACCACCCCCC,7-158270905-158270913-C,7-158270906-158270923-CCCCCCCACCTGGACCA,7-158270923-158270931-C;MOTIFS=C,CCACCTGGACCACCCCCC,CCCCCCCACCTGGACCA;STRUC=<VC237117>	HPRC,HGSVC,1KG-ONT	Yes	0.148	Yes	NA,NA	NA	NA
chr7:158270819	259750	INS	1239	0.8247	0.6303	10	PTPRN2(5.035e-15,0.811)	PTPRN2(5.035e-15,0.811)	NA	NA	NA	NA	NA	NA	NA	No	ID=7-158270893-158270948-CCACCTGGACCACCCCCC,7-158270905-158270913-C,7-158270906-158270923-CCCCCCCACCTGGACCA,7-158270923-158270931-C;MOTIFS=C,CCACCTGGACCACCCCCC,CCCCCCCACCTGGACCA;STRUC=<VC237117>	HPRC,HGSVC,1KG-ONT	Yes	0.148	No	NA,NA	NA	NA
chr7:158270819	259751	INS	1134	0.8869	0.4252	7	PTPRN2(5.035e-15,0.811)	PTPRN2(5.035e-15,0.811)	NA	NA	NA	NA	NA	NA	NA	No	ID=7-158270893-158270948-CCACCTGGACCACCCCCC,7-158270905-158270913-C,7-158270906-158270923-CCCCCCCACCTGGACCA,7-158270923-158270931-C;MOTIFS=C,CCACCTGGACCACCCCCC,CCCCCCCACCTGGACCA;STRUC=<VC237117>	HPRC,HGSVC,1KG-ONT	Yes	0.148	No	NA,NA	NA	NA
chr7:158270819	259749	INS	1011	0.9187	0.3171	3	PTPRN2(5.035e-15,0.811)	PTPRN2(5.035e-15,0.811)	NA	NA	NA	NA	NA	NA	NA	No	ID=7-158270893-158270948-CCACCTGGACCACCCCCC,7-158270905-158270913-C,7-158270906-158270923-CCCCCCCACCTGGACCA,7-158270923-158270931-C;MOTIFS=C,CCACCTGGACCACCCCCC,CCCCCCCACCTGGACCA;STRUC=<VC237117>	HGSVC,1KG-ONT	Yes	0.148	Yes	NA,NA	NA	NA
chr7:158270819	259747	INS	615	0.8287	0.6416	3	PTPRN2(5.035e-15,0.811)	PTPRN2(5.035e-15,0.811)	NA	NA	NA	NA	NA	NA	NA	No	ID=7-158270893-158270948-CCACCTGGACCACCCCCC,7-158270905-158270913-C,7-158270906-158270923-CCCCCCCACCTGGACCA,7-158270923-158270931-C;MOTIFS=C,CCACCTGGACCACCCCCC,CCCCCCCACCTGGACCA;STRUC=<VC237117>	HPRC,HGSVC,1KG-ONT	Yes	0.148	No	NA,NA	NA	NA
chr7:158270821	259752	DEL	72	0.8187	0.6786	43	PTPRN2(5.035e-15,0.811)	PTPRN2(5.035e-15,0.811)	NA	NA	NA	NA	NA	NA	NA	No	ID=7-158270893-158270948-CCACCTGGACCACCCCCC,7-158270905-158270913-C,7-158270906-158270923-CCCCCCCACCTGGACCA,7-158270923-158270931-C;MOTIFS=C,CCACCTGGACCACCCCCC,CCCCCCCACCTGGACCA;STRUC=<VC237117>	HPRC,HGSVC,1KG-ONT	No	0.128	Yes	NA,NA	NA	NA
chr7:158270822	259753	INS	334	0.8294	0.6634	3	PTPRN2(5.035e-15,0.811)	PTPRN2(5.035e-15,0.811)	NA	NA	NA	NA	NA	NA	NA	No	ID=7-158270893-158270948-CCACCTGGACCACCCCCC,7-158270905-158270913-C,7-158270906-158270923-CCCCCCCACCTGGACCA,7-158270923-158270931-C;MOTIFS=C,CCACCTGGACCACCCCCC,CCCCCCCACCTGGACCA;STRUC=<VC237117>	HPRC,HGSVC,1KG-ONT	Yes	0.148	Yes	NA,NA	NA	NA
chr7:158270822	259754	INS	316	0.8473	0.5779	6	PTPRN2(5.035e-15,0.811)	PTPRN2(5.035e-15,0.811)	NA	NA	NA	NA	NA	NA	NA	No	ID=7-158270893-158270948-CCACCTGGACCACCCCCC,7-158270905-158270913-C,7-158270906-158270923-CCCCCCCACCTGGACCA,7-158270923-158270931-C;MOTIFS=C,CCACCTGGACCACCCCCC,CCCCCCCACCTGGACCA;STRUC=<VC237117>	HPRC,HGSVC,1KG-ONT	Yes	0.148	Yes	NA,NA	NA	NA
chr7:158270822	259755	INS	298	0.8763	0.5456	1	PTPRN2(5.035e-15,0.811)	PTPRN2(5.035e-15,0.811)	NA	NA	NA	NA	NA	NA	NA	No	ID=7-158270893-158270948-CCACCTGGACCACCCCCC,7-158270905-158270913-C,7-158270906-158270923-CCCCCCCACCTGGACCA,7-158270923-158270931-C;MOTIFS=C,CCACCTGGACCACCCCCC,CCCCCCCACCTGGACCA;STRUC=<VC237117>	HPRC,HGSVC,1KG-ONT	Yes	0.148	No	NA,NA	NA	NA
chr7:158270822	259756	INS	88	0.9052	0.3561	4	PTPRN2(5.035e-15,0.811)	PTPRN2(5.035e-15,0.811)	NA	NA	NA	NA	NA	NA	NA	No	ID=7-158270893-158270948-CCACCTGGACCACCCCCC,7-158270905-158270913-C,7-158270906-158270923-CCCCCCCACCTGGACCA,7-158270923-158270931-C;MOTIFS=C,CCACCTGGACCACCCCCC,CCCCCCCACCTGGACCA;STRUC=<VC237117>	HPRC,HGSVC,1KG-ONT	Yes	0.148	No	NA,NA	NA	NA
chr7:158270822	259757	DEL	53	0.8436	0.5591	20	PTPRN2(5.035e-15,0.811)	PTPRN2(5.035e-15,0.811)	NA	NA	NA	NA	NA	NA	NA	No	ID=7-158270893-158270948-CCACCTGGACCACCCCCC,7-158270905-158270913-C,7-158270906-158270923-CCCCCCCACCTGGACCA,7-158270923-158270931-C;MOTIFS=C,CCACCTGGACCACCCCCC,CCCCCCCACCTGGACCA;STRUC=<VC237117>	HPRC,HGSVC,1KG-ONT	No	0.131	Yes	NA,NA	NA	NA
chr7:158270823	259758	INS	156	0.8754	0.451	2	PTPRN2(5.035e-15,0.811)	PTPRN2(5.035e-15,0.811)	NA	NA	NA	NA	NA	NA	NA	No	ID=7-158270893-158270948-CCACCTGGACCACCCCCC,7-158270905-158270913-C,7-158270906-158270923-CCCCCCCACCTGGACCA,7-158270923-158270931-C;MOTIFS=C,CCACCTGGACCACCCCCC,CCCCCCCACCTGGACCA;STRUC=<VC237117>	HPRC,HGSVC	Yes	0.148	No	NA,NA	NA	NA
chr7:158270823	259759	INS	1147	0.8088	0.6832	2	PTPRN2(5.035e-15,0.811)	PTPRN2(5.035e-15,0.811)	NA	NA	NA	NA	NA	NA	NA	No	ID=7-158270893-158270948-CCACCTGGACCACCCCCC,7-158270905-158270913-C,7-158270906-158270923-CCCCCCCACCTGGACCA,7-158270923-158270931-C;MOTIFS=C,CCACCTGGACCACCCCCC,CCCCCCCACCTGGACCA;STRUC=<VC237117>	HPRC,HGSVC,1KG-ONT	Yes	0.148	No	NA,NA	NA	NA
chr7:158270824	259760	INS	155	0.8909	0.4369	2	PTPRN2(5.035e-15,0.811)	PTPRN2(5.035e-15,0.811)	NA	NA	NA	NA	NA	NA	NA	No	ID=7-158270893-158270948-CCACCTGGACCACCCCCC,7-158270905-158270913-C,7-158270906-158270923-CCCCCCCACCTGGACCA,7-158270923-158270931-C;MOTIFS=C,CCACCTGGACCACCCCCC,CCCCCCCACCTGGACCA;STRUC=<VC237117>	HPRC,HGSVC	Yes	0.148	No	NA,NA	NA	NA
chr7:158270832	259761	INS	617	0.8653	0.4935	7	PTPRN2(5.035e-15,0.811)	PTPRN2(5.035e-15,0.811)	NA	NA	NA	NA	NA	NA	NA	No	ID=7-158270893-158270948-CCACCTGGACCACCCCCC,7-158270905-158270913-C,7-158270906-158270923-CCCCCCCACCTGGACCA,7-158270923-158270931-C;MOTIFS=C,CCACCTGGACCACCCCCC,CCCCCCCACCTGGACCA;STRUC=<VC237117>	HPRC,HGSVC,1KG-ONT	Yes	0.148	Yes	NA,NA	NA	NA
chr7:158270832	259762	INS	1692	0.8574	0.5168	2	PTPRN2(5.035e-15,0.811)	PTPRN2(5.035e-15,0.811)	NA	NA	NA	NA	NA	NA	NA	No	ID=7-158270893-158270948-CCACCTGGACCACCCCCC,7-158270905-158270913-C,7-158270906-158270923-CCCCCCCACCTGGACCA,7-158270923-158270931-C;MOTIFS=C,CCACCTGGACCACCCCCC,CCCCCCCACCTGGACCA;STRUC=<VC237117>	HPRC,HGSVC,1KG-ONT	No	0.148	No	NA,NA	NA	NA
chr7:158270832	259763	INS	1339	0.7993	0.6897	1	PTPRN2(5.035e-15,0.811)	PTPRN2(5.035e-15,0.811)	NA	NA	NA	NA	NA	NA	NA	No	ID=7-158270893-158270948-CCACCTGGACCACCCCCC,7-158270905-158270913-C,7-158270906-158270923-CCCCCCCACCTGGACCA,7-158270923-158270931-C;MOTIFS=C,CCACCTGGACCACCCCCC,CCCCCCCACCTGGACCA;STRUC=<VC237117>	HPRC,HGSVC,1KG-ONT	No	0.148	No	NA,NA	NA	NA
chr7:158270832	259765	INS	601	0.9086	0.4129	1	PTPRN2(5.035e-15,0.811)	PTPRN2(5.035e-15,0.811)	NA	NA	NA	NA	NA	NA	NA	No	ID=7-158270893-158270948-CCACCTGGACCACCCCCC,7-158270905-158270913-C,7-158270906-158270923-CCCCCCCACCTGGACCA,7-158270923-158270931-C;MOTIFS=C,CCACCTGGACCACCCCCC,CCCCCCCACCTGGACCA;STRUC=<VC237117>	HPRC,HGSVC,1KG-ONT	Yes	0.148	No	NA,NA	NA	NA
chr7:158270832	259766	INS	56	0.8186	0.6611	22	PTPRN2(5.035e-15,0.811)	PTPRN2(5.035e-15,0.811)	NA	NA	NA	NA	NA	NA	NA	No	ID=7-158270893-158270948-CCACCTGGACCACCCCCC,7-158270905-158270913-C,7-158270906-158270923-CCCCCCCACCTGGACCA,7-158270923-158270931-C;MOTIFS=C,CCACCTGGACCACCCCCC,CCCCCCCACCTGGACCA;STRUC=<VC237117>	HPRC,HGSVC	Yes	0.148	Yes	NA,NA	NA	NA
chr7:158270832	259767	INS	266	0.8939	0.3983	17	PTPRN2(5.035e-15,0.811)	PTPRN2(5.035e-15,0.811)	NA	NA	NA	NA	NA	NA	NA	No	ID=7-158270893-158270948-CCACCTGGACCACCCCCC,7-158270905-158270913-C,7-158270906-158270923-CCCCCCCACCTGGACCA,7-158270923-158270931-C;MOTIFS=C,CCACCTGGACCACCCCCC,CCCCCCCACCTGGACCA;STRUC=<VC237117>	HPRC,HGSVC,1KG-ONT	Yes	0.148	Yes	NA,NA	NA	NA
chr7:158270832	259768	INS	1617	0.9541	0.2212	10	PTPRN2(5.035e-15,0.811)	PTPRN2(5.035e-15,0.811)	NA	NA	NA	NA	NA	NA	NA	No	ID=7-158270893-158270948-CCACCTGGACCACCCCCC,7-158270905-158270913-C,7-158270906-158270923-CCCCCCCACCTGGACCA,7-158270923-158270931-C;MOTIFS=C,CCACCTGGACCACCCCCC,CCCCCCCACCTGGACCA;STRUC=<VC237117>	HPRC,HGSVC,1KG-ONT	No	0.148	Yes	NA,NA	NA	NA
chr7:158270832	259769	INS	53	0.9321	0.2686	7	PTPRN2(5.035e-15,0.811)	PTPRN2(5.035e-15,0.811)	NA	NA	NA	NA	NA	NA	NA	No	ID=7-158270893-158270948-CCACCTGGACCACCCCCC,7-158270905-158270913-C,7-158270906-158270923-CCCCCCCACCTGGACCA,7-158270923-158270931-C;MOTIFS=C,CCACCTGGACCACCCCCC,CCCCCCCACCTGGACCA;STRUC=<VC237117>	HPRC,HGSVC	Yes	0.148	Yes	NA,NA	NA	NA
chr7:158270832	259770	INS	387	0.8484	0.5609	2	PTPRN2(5.035e-15,0.811)	PTPRN2(5.035e-15,0.811)	NA	NA	NA	NA	NA	NA	NA	No	ID=7-158270893-158270948-CCACCTGGACCACCCCCC,7-158270905-158270913-C,7-158270906-158270923-CCCCCCCACCTGGACCA,7-158270923-158270931-C;MOTIFS=C,CCACCTGGACCACCCCCC,CCCCCCCACCTGGACCA;STRUC=<VC237117>	HPRC,HGSVC,1KG-ONT	Yes	0.148	No	NA,NA	NA	NA
chr7:158270832	259771	INS	718	0.8347	0.6125	8	PTPRN2(5.035e-15,0.811)	PTPRN2(5.035e-15,0.811)	NA	NA	NA	NA	NA	NA	NA	No	ID=7-158270893-158270948-CCACCTGGACCACCCCCC,7-158270905-158270913-C,7-158270906-158270923-CCCCCCCACCTGGACCA,7-158270923-158270931-C;MOTIFS=C,CCACCTGGACCACCCCCC,CCCCCCCACCTGGACCA;STRUC=<VC237117>	HPRC,HGSVC,1KG-ONT	Yes	0.148	Yes	NA,NA	NA	NA
chr7:158270835	259775	INS	305	0.9368	0.2526	2	PTPRN2(5.035e-15,0.811)	PTPRN2(5.035e-15,0.811)	NA	NA	NA	NA	NA	NA	NA	No	ID=7-158270893-158270948-CCACCTGGACCACCCCCC,7-158270905-158270913-C,7-158270906-158270923-CCCCCCCACCTGGACCA,7-158270923-158270931-C;MOTIFS=C,CCACCTGGACCACCCCCC,CCCCCCCACCTGGACCA;STRUC=<VC237117>	HPRC,HGSVC,1KG-ONT	Yes	0.148	No	NA,NA	NA	NA
chr7:158270835	259780	DEL	193	0.8506	0.5584	3	PTPRN2(5.035e-15,0.811)	PTPRN2(5.035e-15,0.811)	NA	NA	NA	NA	NA	NA	NA	No	ID=7-158270893-158270948-CCACCTGGACCACCCCCC,7-158270905-158270913-C,7-158270906-158270923-CCCCCCCACCTGGACCA,7-158270923-158270931-C;MOTIFS=C,CCACCTGGACCACCCCCC,CCCCCCCACCTGGACCA;STRUC=<VC237117>	NA	No	0.143	No	NA,NA	NA	NA
chr7:158270835	259779	INS	1360	0.8063	0.6742	6	PTPRN2(5.035e-15,0.811)	PTPRN2(5.035e-15,0.811)	NA	NA	NA	NA	NA	NA	NA	No	ID=7-158270893-158270948-CCACCTGGACCACCCCCC,7-158270905-158270913-C,7-158270906-158270923-CCCCCCCACCTGGACCA,7-158270923-158270931-C;MOTIFS=C,CCACCTGGACCACCCCCC,CCCCCCCACCTGGACCA;STRUC=<VC237117>	HPRC,HGSVC,1KG-ONT	No	0.148	No	NA,NA	NA	NA
chr7:158270835	259778	INS	944	0.8821	0.6102	2	PTPRN2(5.035e-15,0.811)	PTPRN2(5.035e-15,0.811)	NA	NA	NA	NA	NA	NA	NA	No	ID=7-158270893-158270948-CCACCTGGACCACCCCCC,7-158270905-158270913-C,7-158270906-158270923-CCCCCCCACCTGGACCA,7-158270923-158270931-C;MOTIFS=C,CCACCTGGACCACCCCCC,CCCCCCCACCTGGACCA;STRUC=<VC237117>	HGSVC,1KG-ONT	Yes	0.148	No	NA,NA	NA	NA
chr7:158270835	259777	INS	923	0.8123	0.662	4	PTPRN2(5.035e-15,0.811)	PTPRN2(5.035e-15,0.811)	NA	NA	NA	NA	NA	NA	NA	No	ID=7-158270893-158270948-CCACCTGGACCACCCCCC,7-158270905-158270913-C,7-158270906-158270923-CCCCCCCACCTGGACCA,7-158270923-158270931-C;MOTIFS=C,CCACCTGGACCACCCCCC,CCCCCCCACCTGGACCA;STRUC=<VC237117>	HGSVC,1KG-ONT	Yes	0.148	No	NA,NA	NA	NA
chr7:158270835	259776	INS	194	0.9348	0.5102	2	PTPRN2(5.035e-15,0.811)	PTPRN2(5.035e-15,0.811)	NA	NA	NA	NA	NA	NA	NA	No	ID=7-158270893-158270948-CCACCTGGACCACCCCCC,7-158270905-158270913-C,7-158270906-158270923-CCCCCCCACCTGGACCA,7-158270923-158270931-C;MOTIFS=C,CCACCTGGACCACCCCCC,CCCCCCCACCTGGACCA;STRUC=<VC237117>	HPRC,HGSVC,1KG-ONT	Yes	0.148	No	NA,NA	NA	NA
chr7:158270835	259774	INS	227	0.8448	0.5719	2	PTPRN2(5.035e-15,0.811)	PTPRN2(5.035e-15,0.811)	NA	NA	NA	NA	NA	NA	NA	No	ID=7-158270893-158270948-CCACCTGGACCACCCCCC,7-158270905-158270913-C,7-158270906-158270923-CCCCCCCACCTGGACCA,7-158270923-158270931-C;MOTIFS=C,CCACCTGGACCACCCCCC,CCCCCCCACCTGGACCA;STRUC=<VC237117>	HPRC,HGSVC,1KG-ONT	Yes	0.148	No	NA,NA	NA	NA
chr7:158270835	259773	INS	592	0.9006	0.3738	3	PTPRN2(5.035e-15,0.811)	PTPRN2(5.035e-15,0.811)	NA	NA	NA	NA	NA	NA	NA	No	ID=7-158270893-158270948-CCACCTGGACCACCCCCC,7-158270905-158270913-C,7-158270906-158270923-CCCCCCCACCTGGACCA,7-158270923-158270931-C;MOTIFS=C,CCACCTGGACCACCCCCC,CCCCCCCACCTGGACCA;STRUC=<VC237117>	HPRC,HGSVC,1KG-ONT	Yes	0.148	No	NA,NA	NA	NA
chr7:158270836	259781	DEL	72	0.8075	0.6781	32	PTPRN2(5.035e-15,0.811)	PTPRN2(5.035e-15,0.811)	NA	NA	NA	NA	NA	NA	NA	No	ID=7-158270893-158270948-CCACCTGGACCACCCCCC,7-158270905-158270913-C,7-158270906-158270923-CCCCCCCACCTGGACCA,7-158270923-158270931-C;MOTIFS=C,CCACCTGGACCACCCCCC,CCCCCCCACCTGGACCA;STRUC=<VC237117>	HPRC,HGSVC,1KG-ONT	No	0.128	Yes	NA,NA	NA	NA
chr7:158270841	259791	INS	339	0.8864	0.4147	5	PTPRN2(5.035e-15,0.811)	PTPRN2(5.035e-15,0.811)	NA	NA	NA	NA	NA	NA	NA	No	ID=7-158270893-158270948-CCACCTGGACCACCCCCC,7-158270905-158270913-C,7-158270906-158270923-CCCCCCCACCTGGACCA,7-158270923-158270931-C;MOTIFS=C,CCACCTGGACCACCCCCC,CCCCCCCACCTGGACCA;STRUC=<VC237117>	HPRC,HGSVC,1KG-ONT	Yes	0.148	No	NA,NA	NA	NA
chr7:158270841	259795	INS	1165	0.8638	0.5035	6	PTPRN2(5.035e-15,0.811)	PTPRN2(5.035e-15,0.811)	NA	NA	NA	NA	NA	NA	NA	No	ID=7-158270893-158270948-CCACCTGGACCACCCCCC,7-158270905-158270913-C,7-158270906-158270923-CCCCCCCACCTGGACCA,7-158270923-158270931-C;MOTIFS=C,CCACCTGGACCACCCCCC,CCCCCCCACCTGGACCA;STRUC=<VC237117>	HPRC,HGSVC,1KG-ONT	Yes	0.148	No	NA,NA	NA	NA
chr7:158270841	259794	INS	1082	0.798	0.6774	8	PTPRN2(5.035e-15,0.811)	PTPRN2(5.035e-15,0.811)	NA	NA	NA	NA	NA	NA	NA	No	ID=7-158270893-158270948-CCACCTGGACCACCCCCC,7-158270905-158270913-C,7-158270906-158270923-CCCCCCCACCTGGACCA,7-158270923-158270931-C;MOTIFS=C,CCACCTGGACCACCCCCC,CCCCCCCACCTGGACCA;STRUC=<VC237117>	HGSVC,1KG-ONT	Yes	0.148	Yes	NA,NA	NA	NA
chr7:158270841	259793	INS	1493	0.8272	0.6341	2	PTPRN2(5.035e-15,0.811)	PTPRN2(5.035e-15,0.811)	NA	NA	NA	NA	NA	NA	NA	No	ID=7-158270893-158270948-CCACCTGGACCACCCCCC,7-158270905-158270913-C,7-158270906-158270923-CCCCCCCACCTGGACCA,7-158270923-158270931-C;MOTIFS=C,CCACCTGGACCACCCCCC,CCCCCCCACCTGGACCA;STRUC=<VC237117>	HPRC,HGSVC,1KG-ONT	No	0.148	No	NA,NA	NA	NA
chr7:158270841	259792	INS	1021	0.8466	0.5778	1	PTPRN2(5.035e-15,0.811)	PTPRN2(5.035e-15,0.811)	NA	NA	NA	NA	NA	NA	NA	No	ID=7-158270893-158270948-CCACCTGGACCACCCCCC,7-158270905-158270913-C,7-158270906-158270923-CCCCCCCACCTGGACCA,7-158270923-158270931-C;MOTIFS=C,CCACCTGGACCACCCCCC,CCCCCCCACCTGGACCA;STRUC=<VC237117>	HGSVC,1KG-ONT	Yes	0.148	No	NA,NA	NA	NA
chr7:158270841	259790	INS	71	0.8864	0.406	14	PTPRN2(5.035e-15,0.811)	PTPRN2(5.035e-15,0.811)	NA	NA	NA	NA	NA	NA	NA	No	ID=7-158270893-158270948-CCACCTGGACCACCCCCC,7-158270905-158270913-C,7-158270906-158270923-CCCCCCCACCTGGACCA,7-158270923-158270931-C;MOTIFS=C,CCACCTGGACCACCCCCC,CCCCCCCACCTGGACCA;STRUC=<VC237117>	HPRC,HGSVC	Yes	0.148	Yes	NA,NA	NA	NA
chr7:158270841	259789	INS	285	0.8656	0.5013	3	PTPRN2(5.035e-15,0.811)	PTPRN2(5.035e-15,0.811)	NA	NA	NA	NA	NA	NA	NA	No	ID=7-158270893-158270948-CCACCTGGACCACCCCCC,7-158270905-158270913-C,7-158270906-158270923-CCCCCCCACCTGGACCA,7-158270923-158270931-C;MOTIFS=C,CCACCTGGACCACCCCCC,CCCCCCCACCTGGACCA;STRUC=<VC237117>	HPRC,HGSVC,1KG-ONT	Yes	0.148	No	NA,NA	NA	NA
chr7:158270841	259787	INS	374	0.882	0.4892	2	PTPRN2(5.035e-15,0.811)	PTPRN2(5.035e-15,0.811)	NA	NA	NA	NA	NA	NA	NA	No	ID=7-158270893-158270948-CCACCTGGACCACCCCCC,7-158270905-158270913-C,7-158270906-158270923-CCCCCCCACCTGGACCA,7-158270923-158270931-C;MOTIFS=C,CCACCTGGACCACCCCCC,CCCCCCCACCTGGACCA;STRUC=<VC237117>	HPRC,HGSVC,1KG-ONT	Yes	0.148	No	NA,NA	NA	NA
chr7:158270841	259786	INS	232	0.9193	0.3094	2	PTPRN2(5.035e-15,0.811)	PTPRN2(5.035e-15,0.811)	NA	NA	NA	NA	NA	NA	NA	No	ID=7-158270893-158270948-CCACCTGGACCACCCCCC,7-158270905-158270913-C,7-158270906-158270923-CCCCCCCACCTGGACCA,7-158270923-158270931-C;MOTIFS=C,CCACCTGGACCACCCCCC,CCCCCCCACCTGGACCA;STRUC=<VC237117>	HPRC,HGSVC,1KG-ONT	Yes	0.148	No	NA,NA	NA	NA
chr7:158270841	259788	INS	318	0.9607	0.1884	3	PTPRN2(5.035e-15,0.811)	PTPRN2(5.035e-15,0.811)	NA	NA	NA	NA	NA	NA	NA	No	ID=7-158270893-158270948-CCACCTGGACCACCCCCC,7-158270905-158270913-C,7-158270906-158270923-CCCCCCCACCTGGACCA,7-158270923-158270931-C;MOTIFS=C,CCACCTGGACCACCCCCC,CCCCCCCACCTGGACCA;STRUC=<VC237117>	HPRC,HGSVC,1KG-ONT	Yes	0.148	Yes	NA,NA	NA	NA
chr7:158270841	259785	INS	251	0.8304	0.6295	1	PTPRN2(5.035e-15,0.811)	PTPRN2(5.035e-15,0.811)	NA	NA	NA	NA	NA	NA	NA	No	ID=7-158270893-158270948-CCACCTGGACCACCCCCC,7-158270905-158270913-C,7-158270906-158270923-CCCCCCCACCTGGACCA,7-158270923-158270931-C;MOTIFS=C,CCACCTGGACCACCCCCC,CCCCCCCACCTGGACCA;STRUC=<VC237117>	HPRC,HGSVC,1KG-ONT	Yes	0.148	No	NA,NA	NA	NA
chr7:158270841	259784	INS	249	0.8455	0.6071	7	PTPRN2(5.035e-15,0.811)	PTPRN2(5.035e-15,0.811)	NA	NA	NA	NA	NA	NA	NA	No	ID=7-158270893-158270948-CCACCTGGACCACCCCCC,7-158270905-158270913-C,7-158270906-158270923-CCCCCCCACCTGGACCA,7-158270923-158270931-C;MOTIFS=C,CCACCTGGACCACCCCCC,CCCCCCCACCTGGACCA;STRUC=<VC237117>	HPRC,HGSVC,1KG-ONT	Yes	0.148	Yes	NA,NA	NA	NA
chr7:158270841	259783	INS	142	0.904	0.3414	6	PTPRN2(5.035e-15,0.811)	PTPRN2(5.035e-15,0.811)	NA	NA	NA	NA	NA	NA	NA	No	ID=7-158270893-158270948-CCACCTGGACCACCCCCC,7-158270905-158270913-C,7-158270906-158270923-CCCCCCCACCTGGACCA,7-158270923-158270931-C;MOTIFS=C,CCACCTGGACCACCCCCC,CCCCCCCACCTGGACCA;STRUC=<VC237117>	HPRC,HGSVC,1KG-ONT	Yes	0.148	Yes	NA,NA	NA	NA
chr7:158270841	259782	INS	407	0.894	0.4058	3	PTPRN2(5.035e-15,0.811)	PTPRN2(5.035e-15,0.811)	NA	NA	NA	NA	NA	NA	NA	No	ID=7-158270893-158270948-CCACCTGGACCACCCCCC,7-158270905-158270913-C,7-158270906-158270923-CCCCCCCACCTGGACCA,7-158270923-158270931-C;MOTIFS=C,CCACCTGGACCACCCCCC,CCCCCCCACCTGGACCA;STRUC=<VC237117>	HPRC,HGSVC,1KG-ONT	Yes	0.148	Yes	NA,NA	NA	NA
chr7:158270842	259797	INS	907	0.8317	0.6046	6	PTPRN2(5.035e-15,0.811)	PTPRN2(5.035e-15,0.811)	NA	NA	NA	NA	NA	NA	NA	No	ID=7-158270893-158270948-CCACCTGGACCACCCCCC,7-158270905-158270913-C,7-158270906-158270923-CCCCCCCACCTGGACCA,7-158270923-158270931-C;MOTIFS=C,CCACCTGGACCACCCCCC,CCCCCCCACCTGGACCA;STRUC=<VC237117>	HGSVC,1KG-ONT	Yes	0.148	Yes	NA,NA	NA	NA
chr7:158270842	259798	INS	751	0.8781	0.4497	5	PTPRN2(5.035e-15,0.811)	PTPRN2(5.035e-15,0.811)	NA	NA	NA	NA	NA	NA	NA	No	ID=7-158270893-158270948-CCACCTGGACCACCCCCC,7-158270905-158270913-C,7-158270906-158270923-CCCCCCCACCTGGACCA,7-158270923-158270931-C;MOTIFS=C,CCACCTGGACCACCCCCC,CCCCCCCACCTGGACCA;STRUC=<VC237117>	HPRC,HGSVC,1KG-ONT	Yes	0.148	Yes	NA,NA	NA	NA
chr7:158270842	259796	INS	368	0.8454	0.5772	2	PTPRN2(5.035e-15,0.811)	PTPRN2(5.035e-15,0.811)	NA	NA	NA	NA	NA	NA	NA	No	ID=7-158270893-158270948-CCACCTGGACCACCCCCC,7-158270905-158270913-C,7-158270906-158270923-CCCCCCCACCTGGACCA,7-158270923-158270931-C;MOTIFS=C,CCACCTGGACCACCCCCC,CCCCCCCACCTGGACCA;STRUC=<VC237117>	HPRC,HGSVC,1KG-ONT	Yes	0.148	No	NA,NA	NA	NA
chr7:158270849	259799	INS	176	0.8352	0.5856	2	PTPRN2(5.035e-15,0.811)	PTPRN2(5.035e-15,0.811)	NA	NA	NA	NA	NA	NA	NA	No	ID=7-158270893-158270948-CCACCTGGACCACCCCCC,7-158270905-158270913-C,7-158270906-158270923-CCCCCCCACCTGGACCA,7-158270923-158270931-C;MOTIFS=C,CCACCTGGACCACCCCCC,CCCCCCCACCTGGACCA;STRUC=<VC237117>	HPRC,HGSVC	Yes	2.224	No	NA,NA	NA	NA
chr7:158270849	259800	INS	193	0.8439	0.5444	2	PTPRN2(5.035e-15,0.811)	PTPRN2(5.035e-15,0.811)	NA	NA	NA	NA	NA	NA	NA	No	ID=7-158270893-158270948-CCACCTGGACCACCCCCC,7-158270905-158270913-C,7-158270906-158270923-CCCCCCCACCTGGACCA,7-158270923-158270931-C;MOTIFS=C,CCACCTGGACCACCCCCC,CCCCCCCACCTGGACCA;STRUC=<VC237117>	HPRC,HGSVC,1KG-ONT	Yes	2.224	No	NA,NA	NA	NA
chr7:158270852	259801	INS	1153	0.8924	0.4635	6	PTPRN2(5.035e-15,0.811)	PTPRN2(5.035e-15,0.811)	NA	NA	NA	NA	NA	NA	NA	No	ID=7-158270893-158270948-CCACCTGGACCACCCCCC,7-158270905-158270913-C,7-158270906-158270923-CCCCCCCACCTGGACCA,7-158270923-158270931-C;MOTIFS=C,CCACCTGGACCACCCCCC,CCCCCCCACCTGGACCA;STRUC=<VC237117>	HPRC,HGSVC,1KG-ONT	Yes	0.148	No	NA,NA	NA	NA
chr7:158270853	259802	INS	140	0.8763	0.474	7	PTPRN2(5.035e-15,0.811)	PTPRN2(5.035e-15,0.811)	NA	NA	NA	NA	NA	NA	NA	No	ID=7-158270893-158270948-CCACCTGGACCACCCCCC,7-158270905-158270913-C,7-158270906-158270923-CCCCCCCACCTGGACCA,7-158270923-158270931-C;MOTIFS=C,CCACCTGGACCACCCCCC,CCCCCCCACCTGGACCA;STRUC=<VC237117>	HPRC,HGSVC,1KG-ONT	Yes	0.148	Yes	NA,NA	NA	NA
chr7:158270853	259803	INS	1081	0.868	0.4996	1	PTPRN2(5.035e-15,0.811)	PTPRN2(5.035e-15,0.811)	NA	NA	NA	NA	NA	NA	NA	No	ID=7-158270893-158270948-CCACCTGGACCACCCCCC,7-158270905-158270913-C,7-158270906-158270923-CCCCCCCACCTGGACCA,7-158270923-158270931-C;MOTIFS=C,CCACCTGGACCACCCCCC,CCCCCCCACCTGGACCA;STRUC=<VC237117>	HGSVC,1KG-ONT	Yes	0.148	No	NA,NA	NA	NA
chr7:158270857	259804	INS	87	0.8117	0.6788	3	PTPRN2(5.035e-15,0.811)	PTPRN2(5.035e-15,0.811)	NA	NA	NA	NA	NA	NA	NA	No	ID=7-158270893-158270948-CCACCTGGACCACCCCCC,7-158270905-158270913-C,7-158270906-158270923-CCCCCCCACCTGGACCA,7-158270923-158270931-C;MOTIFS=C,CCACCTGGACCACCCCCC,CCCCCCCACCTGGACCA;STRUC=<VC237117>	HPRC,HGSVC,1KG-ONT	Yes	0.148	No	NA,NA	NA	NA
chr7:158270857	259810	INS	163	0.8109	0.6714	2	PTPRN2(5.035e-15,0.811)	PTPRN2(5.035e-15,0.811)	NA	NA	NA	NA	NA	NA	NA	No	ID=7-158270893-158270948-CCACCTGGACCACCCCCC,7-158270905-158270913-C,7-158270906-158270923-CCCCCCCACCTGGACCA,7-158270923-158270931-C;MOTIFS=C,CCACCTGGACCACCCCCC,CCCCCCCACCTGGACCA;STRUC=<VC237117>	HPRC,HGSVC	Yes	0.148	No	NA,NA	NA	NA
chr7:158270857	259809	INS	145	0.8625	0.5229	3	PTPRN2(5.035e-15,0.811)	PTPRN2(5.035e-15,0.811)	NA	NA	NA	NA	NA	NA	NA	No	ID=7-158270893-158270948-CCACCTGGACCACCCCCC,7-158270905-158270913-C,7-158270906-158270923-CCCCCCCACCTGGACCA,7-158270923-158270931-C;MOTIFS=C,CCACCTGGACCACCCCCC,CCCCCCCACCTGGACCA;STRUC=<VC237117>	HPRC,HGSVC,1KG-ONT	Yes	0.148	Yes	NA,NA	NA	NA
chr7:158270857	259808	INS	93	0.8918	0.438	3	PTPRN2(5.035e-15,0.811)	PTPRN2(5.035e-15,0.811)	NA	NA	NA	NA	NA	NA	NA	No	ID=7-158270893-158270948-CCACCTGGACCACCCCCC,7-158270905-158270913-C,7-158270906-158270923-CCCCCCCACCTGGACCA,7-158270923-158270931-C;MOTIFS=C,CCACCTGGACCACCCCCC,CCCCCCCACCTGGACCA;STRUC=<VC237117>	HPRC,HGSVC,1KG-ONT	Yes	0.148	Yes	NA,NA	NA	NA
chr7:158270857	259807	INS	54	0.8275	0.6581	17	PTPRN2(5.035e-15,0.811)	PTPRN2(5.035e-15,0.811)	NA	NA	NA	NA	NA	NA	NA	No	ID=7-158270893-158270948-CCACCTGGACCACCCCCC,7-158270905-158270913-C,7-158270906-158270923-CCCCCCCACCTGGACCA,7-158270923-158270931-C;MOTIFS=C,CCACCTGGACCACCCCCC,CCCCCCCACCTGGACCA;STRUC=<VC237117>	HPRC,HGSVC	Yes	0.148	Yes	NA,NA	NA	NA
chr7:158270857	259806	INS	319	0.9551	0.2694	2	PTPRN2(5.035e-15,0.811)	PTPRN2(5.035e-15,0.811)	NA	NA	NA	NA	NA	NA	NA	No	ID=7-158270893-158270948-CCACCTGGACCACCCCCC,7-158270905-158270913-C,7-158270906-158270923-CCCCCCCACCTGGACCA,7-158270923-158270931-C;MOTIFS=C,CCACCTGGACCACCCCCC,CCCCCCCACCTGGACCA;STRUC=<VC237117>	HPRC,HGSVC,1KG-ONT	Yes	0.148	Yes	NA,NA	NA	NA
chr7:158270857	259805	INS	286	0.8757	0.4616	2	PTPRN2(5.035e-15,0.811)	PTPRN2(5.035e-15,0.811)	NA	NA	NA	NA	NA	NA	NA	No	ID=7-158270893-158270948-CCACCTGGACCACCCCCC,7-158270905-158270913-C,7-158270906-158270923-CCCCCCCACCTGGACCA,7-158270923-158270931-C;MOTIFS=C,CCACCTGGACCACCCCCC,CCCCCCCACCTGGACCA;STRUC=<VC237117>	HPRC,HGSVC,1KG-ONT	Yes	0.148	No	NA,NA	NA	NA
chr7:158270866	259811	INS	88	0.8223	0.6773	7	PTPRN2(5.035e-15,0.811)	PTPRN2(5.035e-15,0.811)	NA	NA	NA	NA	NA	NA	NA	No	ID=7-158270893-158270948-CCACCTGGACCACCCCCC,7-158270905-158270913-C,7-158270906-158270923-CCCCCCCACCTGGACCA,7-158270923-158270931-C;MOTIFS=C,CCACCTGGACCACCCCCC,CCCCCCCACCTGGACCA;STRUC=<VC237117>	HPRC,HGSVC,1KG-ONT	No	0.148	No	NA,NA	NA	NA
chr7:158270868	259812	INS	1639	0.9	0.3678	4	PTPRN2(5.035e-15,0.811)	PTPRN2(5.035e-15,0.811)	NA	NA	NA	NA	NA	NA	NA	No	ID=7-158270893-158270948-CCACCTGGACCACCCCCC,7-158270905-158270913-C,7-158270906-158270923-CCCCCCCACCTGGACCA,7-158270923-158270931-C;MOTIFS=C,CCACCTGGACCACCCCCC,CCCCCCCACCTGGACCA;STRUC=<VC237117>	HPRC,HGSVC,1KG-ONT	No	0.148	No	NA,NA	NA	NA
chr7:158270868	259813	INS	176	0.8301	0.6625	1	PTPRN2(5.035e-15,0.811)	PTPRN2(5.035e-15,0.811)	NA	NA	NA	NA	NA	NA	NA	No	ID=7-158270893-158270948-CCACCTGGACCACCCCCC,7-158270905-158270913-C,7-158270906-158270923-CCCCCCCACCTGGACCA,7-158270923-158270931-C;MOTIFS=C,CCACCTGGACCACCCCCC,CCCCCCCACCTGGACCA;STRUC=<VC237117>	HPRC,HGSVC	No	0.148	No	NA,NA	NA	NA
chr7:158270869	259814	INS	158	0.8553	0.5432	3	PTPRN2(5.035e-15,0.811)	PTPRN2(5.035e-15,0.811)	NA	NA	NA	NA	NA	NA	NA	No	ID=7-158270893-158270948-CCACCTGGACCACCCCCC,7-158270905-158270913-C,7-158270906-158270923-CCCCCCCACCTGGACCA,7-158270923-158270931-C;MOTIFS=C,CCACCTGGACCACCCCCC,CCCCCCCACCTGGACCA;STRUC=<VC237117>	HPRC,HGSVC	No	0.148	No	NA,NA	NA	NA
chr7:158270870	259819	INS	319	0.85	0.5554	1	PTPRN2(5.035e-15,0.811)	PTPRN2(5.035e-15,0.811)	NA	NA	NA	NA	NA	NA	NA	No	ID=7-158270893-158270948-CCACCTGGACCACCCCCC,7-158270905-158270913-C,7-158270906-158270923-CCCCCCCACCTGGACCA,7-158270923-158270931-C;MOTIFS=C,CCACCTGGACCACCCCCC,CCCCCCCACCTGGACCA;STRUC=<VC237117>	HPRC,HGSVC,1KG-ONT	No	0.148	No	NA,NA	NA	NA
chr7:158270870	259825	INS	1741	0.8931	0.372	6	PTPRN2(5.035e-15,0.811)	PTPRN2(5.035e-15,0.811)	NA	NA	NA	NA	NA	NA	NA	No	ID=7-158270893-158270948-CCACCTGGACCACCCCCC,7-158270905-158270913-C,7-158270906-158270923-CCCCCCCACCTGGACCA,7-158270923-158270931-C;MOTIFS=C,CCACCTGGACCACCCCCC,CCCCCCCACCTGGACCA;STRUC=<VC237117>	HPRC,HGSVC,1KG-ONT	No	0.148	No	NA,NA	NA	NA
chr7:158270870	259824	INS	1914	0.9348	0.255	10	PTPRN2(5.035e-15,0.811)	PTPRN2(5.035e-15,0.811)	NA	NA	NA	NA	NA	NA	NA	No	ID=7-158270893-158270948-CCACCTGGACCACCCCCC,7-158270905-158270913-C,7-158270906-158270923-CCCCCCCACCTGGACCA,7-158270923-158270931-C;MOTIFS=C,CCACCTGGACCACCCCCC,CCCCCCCACCTGGACCA;STRUC=<VC237117>	HPRC,HGSVC,1KG-ONT	No	0.148	Yes	NA,NA	NA	NA
chr7:158270870	259823	INS	1644	0.9169	0.3114	6	PTPRN2(5.035e-15,0.811)	PTPRN2(5.035e-15,0.811)	NA	NA	NA	NA	NA	NA	NA	No	ID=7-158270893-158270948-CCACCTGGACCACCCCCC,7-158270905-158270913-C,7-158270906-158270923-CCCCCCCACCTGGACCA,7-158270923-158270931-C;MOTIFS=C,CCACCTGGACCACCCCCC,CCCCCCCACCTGGACCA;STRUC=<VC237117>	HPRC,HGSVC,1KG-ONT	No	0.148	No	NA,NA	NA	NA
chr7:158270870	259822	INS	1381	0.8299	0.6108	17	PTPRN2(5.035e-15,0.811)	PTPRN2(5.035e-15,0.811)	NA	NA	NA	NA	NA	NA	NA	No	ID=7-158270893-158270948-CCACCTGGACCACCCCCC,7-158270905-158270913-C,7-158270906-158270923-CCCCCCCACCTGGACCA,7-158270923-158270931-C;MOTIFS=C,CCACCTGGACCACCCCCC,CCCCCCCACCTGGACCA;STRUC=<VC237117>	HPRC,HGSVC,1KG-ONT	No	0.148	Yes	NA,NA	NA	NA
chr7:158270870	259821	INS	1312	0.9064	0.3307	3	PTPRN2(5.035e-15,0.811)	PTPRN2(5.035e-15,0.811)	NA	NA	NA	NA	NA	NA	NA	No	ID=7-158270893-158270948-CCACCTGGACCACCCCCC,7-158270905-158270913-C,7-158270906-158270923-CCCCCCCACCTGGACCA,7-158270923-158270931-C;MOTIFS=C,CCACCTGGACCACCCCCC,CCCCCCCACCTGGACCA;STRUC=<VC237117>	HPRC,HGSVC,1KG-ONT	No	0.148	Yes	NA,NA	NA	NA
chr7:158270870	259820	INS	1542	0.8987	0.3802	5	PTPRN2(5.035e-15,0.811)	PTPRN2(5.035e-15,0.811)	NA	NA	NA	NA	NA	NA	NA	No	ID=7-158270893-158270948-CCACCTGGACCACCCCCC,7-158270905-158270913-C,7-158270906-158270923-CCCCCCCACCTGGACCA,7-158270923-158270931-C;MOTIFS=C,CCACCTGGACCACCCCCC,CCCCCCCACCTGGACCA;STRUC=<VC237117>	HPRC,HGSVC,1KG-ONT	No	0.148	No	NA,NA	NA	NA
chr7:158270870	259818	INS	51	0.8342	0.6041	36	PTPRN2(5.035e-15,0.811)	PTPRN2(5.035e-15,0.811)	NA	NA	NA	NA	NA	NA	NA	No	ID=7-158270893-158270948-CCACCTGGACCACCCCCC,7-158270905-158270913-C,7-158270906-158270923-CCCCCCCACCTGGACCA,7-158270923-158270931-C;MOTIFS=C,CCACCTGGACCACCCCCC,CCCCCCCACCTGGACCA;STRUC=<VC237117>	HPRC,HGSVC	No	0.148	Yes	NA,NA	NA	NA
chr7:158270870	259817	INS	1308	0.8729	0.4819	4	PTPRN2(5.035e-15,0.811)	PTPRN2(5.035e-15,0.811)	NA	NA	NA	NA	NA	NA	NA	No	ID=7-158270893-158270948-CCACCTGGACCACCCCCC,7-158270905-158270913-C,7-158270906-158270923-CCCCCCCACCTGGACCA,7-158270923-158270931-C;MOTIFS=C,CCACCTGGACCACCCCCC,CCCCCCCACCTGGACCA;STRUC=<VC237117>	HPRC,HGSVC,1KG-ONT	No	0.148	No	NA,NA	NA	NA
chr7:158270870	259816	INS	977	0.9051	0.3496	5	PTPRN2(5.035e-15,0.811)	PTPRN2(5.035e-15,0.811)	NA	NA	NA	NA	NA	NA	NA	No	ID=7-158270893-158270948-CCACCTGGACCACCCCCC,7-158270905-158270913-C,7-158270906-158270923-CCCCCCCACCTGGACCA,7-158270923-158270931-C;MOTIFS=C,CCACCTGGACCACCCCCC,CCCCCCCACCTGGACCA;STRUC=<VC237117>	HGSVC,1KG-ONT	Yes	0.148	No	NA,NA	NA	NA
chr7:158270870	259815	INS	794	0.9593	0.1764	1	PTPRN2(5.035e-15,0.811)	PTPRN2(5.035e-15,0.811)	NA	NA	NA	NA	NA	NA	NA	No	ID=7-158270893-158270948-CCACCTGGACCACCCCCC,7-158270905-158270913-C,7-158270906-158270923-CCCCCCCACCTGGACCA,7-158270923-158270931-C;MOTIFS=C,CCACCTGGACCACCCCCC,CCCCCCCACCTGGACCA;STRUC=<VC237117>	HPRC,HGSVC,1KG-ONT	Yes	0.148	Yes	NA,NA	NA	NA
chr7:158270875	259826	INS	2837	0.8765	0.4674	2	PTPRN2(5.035e-15,0.811)	PTPRN2(5.035e-15,0.811)	NA	NA	NA	NA	NA	NA	NA	No	ID=7-158270893-158270948-CCACCTGGACCACCCCCC,7-158270905-158270913-C,7-158270906-158270923-CCCCCCCACCTGGACCA,7-158270923-158270931-C;MOTIFS=C,CCACCTGGACCACCCCCC,CCCCCCCACCTGGACCA;STRUC=<VC237117>	HGSVC	No	0.148	Yes	NA,NA	NA	NA
chr7:158270881	259827	INS	215	0.8577	0.559	2	PTPRN2(5.035e-15,0.811)	PTPRN2(5.035e-15,0.811)	NA	NA	NA	NA	NA	NA	NA	No	ID=7-158270893-158270948-CCACCTGGACCACCCCCC,7-158270905-158270913-C,7-158270906-158270923-CCCCCCCACCTGGACCA,7-158270923-158270931-C;MOTIFS=C,CCACCTGGACCACCCCCC,CCCCCCCACCTGGACCA;STRUC=<VC237117>	HPRC,HGSVC,1KG-ONT	No	2.224	Yes	NA,NA	NA	NA
chr7:158270883	259828	INS	1464	0.8525	0.514	13	PTPRN2(5.035e-15,0.811)	PTPRN2(5.035e-15,0.811)	NA	NA	NA	NA	NA	NA	NA	No	ID=7-158270893-158270948-CCACCTGGACCACCCCCC,7-158270905-158270913-C,7-158270906-158270923-CCCCCCCACCTGGACCA,7-158270923-158270931-C;MOTIFS=C,CCACCTGGACCACCCCCC,CCCCCCCACCTGGACCA;STRUC=<VC237117>	HPRC,HGSVC,1KG-ONT	No	2.224	Yes	NA,NA	NA	NA
chr7:158270883	259829	INS	2626	0.911	0.3166	4	PTPRN2(5.035e-15,0.811)	PTPRN2(5.035e-15,0.811)	NA	NA	NA	NA	NA	NA	NA	No	ID=7-158270893-158270948-CCACCTGGACCACCCCCC,7-158270905-158270913-C,7-158270906-158270923-CCCCCCCACCTGGACCA,7-158270923-158270931-C;MOTIFS=C,CCACCTGGACCACCCCCC,CCCCCCCACCTGGACCA;STRUC=<VC237117>	HGSVC	No	2.224	No	NA,NA	NA	NA
chr7:158270884	259830	INS	421	0.8356	0.6152	1	PTPRN2(5.035e-15,0.811)	PTPRN2(5.035e-15,0.811)	NA	NA	NA	NA	NA	NA	NA	No	ID=7-158270893-158270948-CCACCTGGACCACCCCCC,7-158270905-158270913-C,7-158270906-158270923-CCCCCCCACCTGGACCA,7-158270923-158270931-C;MOTIFS=C,CCACCTGGACCACCCCCC,CCCCCCCACCTGGACCA;STRUC=<VC237117>	HPRC,HGSVC,1KG-ONT	Yes	0.148	No	NA,NA	NA	NA
chr7:158270884	259831	INS	452	0.8815	0.6072	1	PTPRN2(5.035e-15,0.811)	PTPRN2(5.035e-15,0.811)	NA	NA	NA	NA	NA	NA	NA	No	ID=7-158270893-158270948-CCACCTGGACCACCCCCC,7-158270905-158270913-C,7-158270906-158270923-CCCCCCCACCTGGACCA,7-158270923-158270931-C;MOTIFS=C,CCACCTGGACCACCCCCC,CCCCCCCACCTGGACCA;STRUC=<VC237117>	HPRC,HGSVC,1KG-ONT	Yes	0.148	No	NA,NA	NA	NA
chr7:158270887	259832	INS	247	0.906	0.3299	1	PTPRN2(5.035e-15,0.811)	PTPRN2(5.035e-15,0.811)	NA	NA	NA	NA	NA	NA	NA	No	ID=7-158270893-158270948-CCACCTGGACCACCCCCC,7-158270905-158270913-C,7-158270906-158270923-CCCCCCCACCTGGACCA,7-158270923-158270931-C;MOTIFS=C,CCACCTGGACCACCCCCC,CCCCCCCACCTGGACCA;STRUC=<VC237117>	HPRC,HGSVC,1KG-ONT	No	0.148	No	NA,NA	NA	NA
chr7:158270887	259833	INS	187	0.8014	0.6955	1	PTPRN2(5.035e-15,0.811)	PTPRN2(5.035e-15,0.811)	NA	NA	NA	NA	NA	NA	NA	No	ID=7-158270893-158270948-CCACCTGGACCACCCCCC,7-158270905-158270913-C,7-158270906-158270923-CCCCCCCACCTGGACCA,7-158270923-158270931-C;MOTIFS=C,CCACCTGGACCACCCCCC,CCCCCCCACCTGGACCA;STRUC=<VC237117>	HPRC,HGSVC,1KG-ONT	No	0.148	No	NA,NA	NA	NA
chr7:158270893	259834	INS	141	0.8191	0.672	4	PTPRN2(5.035e-15,0.811)	PTPRN2(5.035e-15,0.811)	NA	NA	NA	NA	NA	NA	NA	No	ID=7-158270893-158270948-CCACCTGGACCACCCCCC,7-158270905-158270913-C,7-158270906-158270923-CCCCCCCACCTGGACCA,7-158270923-158270931-C;MOTIFS=C,CCACCTGGACCACCCCCC,CCCCCCCACCTGGACCA;STRUC=<VC237117>	HPRC,HGSVC,1KG-ONT	No	0.148	Yes	NA,NA	NA	NA
chr7:158270903	259835	INS	768	0.8382	0.6151	4	PTPRN2(5.035e-15,0.811)	PTPRN2(5.035e-15,0.811)	NA	NA	NA	NA	NA	NA	NA	No	ID=7-158270893-158270948-CCACCTGGACCACCCCCC,7-158270905-158270913-C,7-158270906-158270923-CCCCCCCACCTGGACCA,7-158270923-158270931-C;MOTIFS=C,CCACCTGGACCACCCCCC,CCCCCCCACCTGGACCA;STRUC=<VC237117>	HPRC,HGSVC,1KG-ONT	Yes	0.148	Yes	NA,NA	NA	NA
chr7:158270904	259836	INS	1003	0.885	0.4682	3	PTPRN2(5.035e-15,0.811)	PTPRN2(5.035e-15,0.811)	NA	NA	NA	NA	NA	NA	NA	No	ID=7-158270893-158270948-CCACCTGGACCACCCCCC,7-158270905-158270913-C,7-158270906-158270923-CCCCCCCACCTGGACCA,7-158270923-158270931-C;MOTIFS=C,CCACCTGGACCACCCCCC,CCCCCCCACCTGGACCA;STRUC=<VC237117>	HGSVC,1KG-ONT	Yes	0.148	No	NA,NA	NA	NA
chr7:158270904	259837	INS	2548	0.8213	0.6489	3	PTPRN2(5.035e-15,0.811)	PTPRN2(5.035e-15,0.811)	NA	NA	NA	NA	NA	NA	NA	No	ID=7-158270893-158270948-CCACCTGGACCACCCCCC,7-158270905-158270913-C,7-158270906-158270923-CCCCCCCACCTGGACCA,7-158270923-158270931-C;MOTIFS=C,CCACCTGGACCACCCCCC,CCCCCCCACCTGGACCA;STRUC=<VC237117>	HGSVC	No	0.148	No	NA,NA	NA	NA
chr7:158270904	259838	INS	2040	0.8522	0.573	2	PTPRN2(5.035e-15,0.811)	PTPRN2(5.035e-15,0.811)	NA	NA	NA	NA	NA	NA	NA	No	ID=7-158270893-158270948-CCACCTGGACCACCCCCC,7-158270905-158270913-C,7-158270906-158270923-CCCCCCCACCTGGACCA,7-158270923-158270931-C;MOTIFS=C,CCACCTGGACCACCCCCC,CCCCCCCACCTGGACCA;STRUC=<VC237117>	HPRC,HGSVC,1KG-ONT	No	0.148	No	NA,NA	NA	NA
chr7:158270906	259839	INS	230	0.8158	0.6739	2	PTPRN2(5.035e-15,0.811)	PTPRN2(5.035e-15,0.811)	NA	NA	NA	NA	NA	NA	NA	No	ID=7-158270893-158270948-CCACCTGGACCACCCCCC,7-158270905-158270913-C,7-158270906-158270923-CCCCCCCACCTGGACCA,7-158270923-158270931-C;MOTIFS=C,CCACCTGGACCACCCCCC,CCCCCCCACCTGGACCA;STRUC=<VC237117>	HPRC,HGSVC,1KG-ONT	No	0.148	Yes	NA,NA	NA	NA
chr7:158270906	259840	INS	1651	0.9097	0.3501	2	PTPRN2(5.035e-15,0.811)	PTPRN2(5.035e-15,0.811)	NA	NA	NA	NA	NA	NA	NA	No	ID=7-158270893-158270948-CCACCTGGACCACCCCCC,7-158270905-158270913-C,7-158270906-158270923-CCCCCCCACCTGGACCA,7-158270923-158270931-C;MOTIFS=C,CCACCTGGACCACCCCCC,CCCCCCCACCTGGACCA;STRUC=<VC237117>	HPRC,HGSVC,1KG-ONT	No	0.148	No	NA,NA	NA	NA
chr7:158270906	259841	INS	138	0.8385	0.5682	4	PTPRN2(5.035e-15,0.811)	PTPRN2(5.035e-15,0.811)	NA	NA	NA	NA	NA	NA	NA	No	ID=7-158270893-158270948-CCACCTGGACCACCCCCC,7-158270905-158270913-C,7-158270906-158270923-CCCCCCCACCTGGACCA,7-158270923-158270931-C;MOTIFS=C,CCACCTGGACCACCCCCC,CCCCCCCACCTGGACCA;STRUC=<VC237117>	HPRC,HGSVC,1KG-ONT	No	0.148	No	NA,NA	NA	NA
chr7:158270906	259842	INS	1402	0.8537	0.5477	1	PTPRN2(5.035e-15,0.811)	PTPRN2(5.035e-15,0.811)	NA	NA	NA	NA	NA	NA	NA	No	ID=7-158270893-158270948-CCACCTGGACCACCCCCC,7-158270905-158270913-C,7-158270906-158270923-CCCCCCCACCTGGACCA,7-158270923-158270931-C;MOTIFS=C,CCACCTGGACCACCCCCC,CCCCCCCACCTGGACCA;STRUC=<VC237117>	HPRC,HGSVC,1KG-ONT	No	0.148	No	NA,NA	NA	NA
chr7:158270907	259846	INS	1454	0.962	0.1262	4	PTPRN2(5.035e-15,0.811)	PTPRN2(5.035e-15,0.811)	NA	NA	NA	NA	NA	NA	NA	No	ID=7-158270893-158270948-CCACCTGGACCACCCCCC,7-158270905-158270913-C,7-158270906-158270923-CCCCCCCACCTGGACCA,7-158270923-158270931-C;MOTIFS=C,CCACCTGGACCACCCCCC,CCCCCCCACCTGGACCA;STRUC=<VC237117>	HPRC,HGSVC,1KG-ONT	No	0.148	Yes	NA,NA	NA	NA
chr7:158270907	259859	INS	1103	0.8064	0.6808	5	PTPRN2(5.035e-15,0.811)	PTPRN2(5.035e-15,0.811)	NA	NA	NA	NA	NA	NA	NA	No	ID=7-158270893-158270948-CCACCTGGACCACCCCCC,7-158270905-158270913-C,7-158270906-158270923-CCCCCCCACCTGGACCA,7-158270923-158270931-C;MOTIFS=C,CCACCTGGACCACCCCCC,CCCCCCCACCTGGACCA;STRUC=<VC237117>	HGSVC,1KG-ONT	Yes	0.148	Yes	NA,NA	NA	NA
chr7:158270907	259858	INS	1010	0.8887	0.4145	12	PTPRN2(5.035e-15,0.811)	PTPRN2(5.035e-15,0.811)	NA	NA	NA	NA	NA	NA	NA	No	ID=7-158270893-158270948-CCACCTGGACCACCCCCC,7-158270905-158270913-C,7-158270906-158270923-CCCCCCCACCTGGACCA,7-158270923-158270931-C;MOTIFS=C,CCACCTGGACCACCCCCC,CCCCCCCACCTGGACCA;STRUC=<VC237117>	HGSVC,1KG-ONT	Yes	0.148	Yes	NA,NA	NA	NA
chr7:158270907	259857	INS	210	0.8132	0.6812	3	PTPRN2(5.035e-15,0.811)	PTPRN2(5.035e-15,0.811)	NA	NA	NA	NA	NA	NA	NA	No	ID=7-158270893-158270948-CCACCTGGACCACCCCCC,7-158270905-158270913-C,7-158270906-158270923-CCCCCCCACCTGGACCA,7-158270923-158270931-C;MOTIFS=C,CCACCTGGACCACCCCCC,CCCCCCCACCTGGACCA;STRUC=<VC237117>	HPRC,HGSVC,1KG-ONT	No	0.148	No	NA,NA	NA	NA
chr7:158270907	259856	INS	1558	0.8237	0.6308	4	PTPRN2(5.035e-15,0.811)	PTPRN2(5.035e-15,0.811)	NA	NA	NA	NA	NA	NA	NA	No	ID=7-158270893-158270948-CCACCTGGACCACCCCCC,7-158270905-158270913-C,7-158270906-158270923-CCCCCCCACCTGGACCA,7-158270923-158270931-C;MOTIFS=C,CCACCTGGACCACCCCCC,CCCCCCCACCTGGACCA;STRUC=<VC237117>	HPRC,HGSVC,1KG-ONT	No	0.148	Yes	NA,NA	NA	NA
chr7:158270907	259854	INS	2072	0.8184	0.6475	5	PTPRN2(5.035e-15,0.811)	PTPRN2(5.035e-15,0.811)	NA	NA	NA	NA	NA	NA	NA	No	ID=7-158270893-158270948-CCACCTGGACCACCCCCC,7-158270905-158270913-C,7-158270906-158270923-CCCCCCCACCTGGACCA,7-158270923-158270931-C;MOTIFS=C,CCACCTGGACCACCCCCC,CCCCCCCACCTGGACCA;STRUC=<VC237117>	HPRC,HGSVC,1KG-ONT	No	0.148	Yes	NA,NA	NA	NA
chr7:158270907	259853	INS	174	0.8338	0.6025	3	PTPRN2(5.035e-15,0.811)	PTPRN2(5.035e-15,0.811)	NA	NA	NA	NA	NA	NA	NA	No	ID=7-158270893-158270948-CCACCTGGACCACCCCCC,7-158270905-158270913-C,7-158270906-158270923-CCCCCCCACCTGGACCA,7-158270923-158270931-C;MOTIFS=C,CCACCTGGACCACCCCCC,CCCCCCCACCTGGACCA;STRUC=<VC237117>	HPRC,HGSVC	No	0.148	Yes	NA,NA	NA	NA
chr7:158270907	259852	INS	1256	0.9098	0.4104	5	PTPRN2(5.035e-15,0.811)	PTPRN2(5.035e-15,0.811)	NA	NA	NA	NA	NA	NA	NA	No	ID=7-158270893-158270948-CCACCTGGACCACCCCCC,7-158270905-158270913-C,7-158270906-158270923-CCCCCCCACCTGGACCA,7-158270923-158270931-C;MOTIFS=C,CCACCTGGACCACCCCCC,CCCCCCCACCTGGACCA;STRUC=<VC237117>	HPRC,HGSVC,1KG-ONT	Yes	0.148	No	NA,NA	NA	NA
chr7:158270907	259851	INS	1496	0.9034	0.3781	5	PTPRN2(5.035e-15,0.811)	PTPRN2(5.035e-15,0.811)	NA	NA	NA	NA	NA	NA	NA	No	ID=7-158270893-158270948-CCACCTGGACCACCCCCC,7-158270905-158270913-C,7-158270906-158270923-CCCCCCCACCTGGACCA,7-158270923-158270931-C;MOTIFS=C,CCACCTGGACCACCCCCC,CCCCCCCACCTGGACCA;STRUC=<VC237117>	HPRC,HGSVC,1KG-ONT	No	0.148	No	NA,NA	NA	NA
chr7:158270907	259849	INS	1337	0.8287	0.6085	3	PTPRN2(5.035e-15,0.811)	PTPRN2(5.035e-15,0.811)	NA	NA	NA	NA	NA	NA	NA	No	ID=7-158270893-158270948-CCACCTGGACCACCCCCC,7-158270905-158270913-C,7-158270906-158270923-CCCCCCCACCTGGACCA,7-158270923-158270931-C;MOTIFS=C,CCACCTGGACCACCCCCC,CCCCCCCACCTGGACCA;STRUC=<VC237117>	HPRC,HGSVC,1KG-ONT	No	0.148	No	NA,NA	NA	NA
chr7:158270907	259848	INS	1252	0.9403	0.2518	5	PTPRN2(5.035e-15,0.811)	PTPRN2(5.035e-15,0.811)	NA	NA	NA	NA	NA	NA	NA	No	ID=7-158270893-158270948-CCACCTGGACCACCCCCC,7-158270905-158270913-C,7-158270906-158270923-CCCCCCCACCTGGACCA,7-158270923-158270931-C;MOTIFS=C,CCACCTGGACCACCCCCC,CCCCCCCACCTGGACCA;STRUC=<VC237117>	HPRC,HGSVC,1KG-ONT	Yes	0.148	No	NA,NA	NA	NA
chr7:158270907	259847	INS	944	0.9414	0.2778	2	PTPRN2(5.035e-15,0.811)	PTPRN2(5.035e-15,0.811)	NA	NA	NA	NA	NA	NA	NA	No	ID=7-158270893-158270948-CCACCTGGACCACCCCCC,7-158270905-158270913-C,7-158270906-158270923-CCCCCCCACCTGGACCA,7-158270923-158270931-C;MOTIFS=C,CCACCTGGACCACCCCCC,CCCCCCCACCTGGACCA;STRUC=<VC237117>	HGSVC,1KG-ONT	Yes	0.148	Yes	NA,NA	NA	NA
chr7:158270907	259845	INS	1355	0.9486	0.2965	3	PTPRN2(5.035e-15,0.811)	PTPRN2(5.035e-15,0.811)	NA	NA	NA	NA	NA	NA	NA	No	ID=7-158270893-158270948-CCACCTGGACCACCCCCC,7-158270905-158270913-C,7-158270906-158270923-CCCCCCCACCTGGACCA,7-158270923-158270931-C;MOTIFS=C,CCACCTGGACCACCCCCC,CCCCCCCACCTGGACCA;STRUC=<VC237117>	HPRC,HGSVC,1KG-ONT	No	0.148	Yes	NA,NA	NA	NA
chr7:158270907	259844	INS	3204	0.9396	0.2472	9	PTPRN2(5.035e-15,0.811)	PTPRN2(5.035e-15,0.811)	NA	NA	NA	NA	NA	NA	NA	No	ID=7-158270893-158270948-CCACCTGGACCACCCCCC,7-158270905-158270913-C,7-158270906-158270923-CCCCCCCACCTGGACCA,7-158270923-158270931-C;MOTIFS=C,CCACCTGGACCACCCCCC,CCCCCCCACCTGGACCA;STRUC=<VC237117>	HGSVC,1KG-ONT	No	0.148	Yes	NA,NA	NA	NA
chr7:158270907	259843	INS	2037	0.8506	0.5495	6	PTPRN2(5.035e-15,0.811)	PTPRN2(5.035e-15,0.811)	NA	NA	NA	NA	NA	NA	NA	No	ID=7-158270893-158270948-CCACCTGGACCACCCCCC,7-158270905-158270913-C,7-158270906-158270923-CCCCCCCACCTGGACCA,7-158270923-158270931-C;MOTIFS=C,CCACCTGGACCACCCCCC,CCCCCCCACCTGGACCA;STRUC=<VC237117>	HPRC,HGSVC,1KG-ONT	No	0.148	Yes	NA,NA	NA	NA
chr7:158270907	259850	INS	1104	0.9255	0.2796	9	PTPRN2(5.035e-15,0.811)	PTPRN2(5.035e-15,0.811)	NA	NA	NA	NA	NA	NA	NA	No	ID=7-158270893-158270948-CCACCTGGACCACCCCCC,7-158270905-158270913-C,7-158270906-158270923-CCCCCCCACCTGGACCA,7-158270923-158270931-C;MOTIFS=C,CCACCTGGACCACCCCCC,CCCCCCCACCTGGACCA;STRUC=<VC237117>	HGSVC,1KG-ONT	Yes	0.148	Yes	NA,NA	NA	NA
chr7:158270910	259860	INS	259	0.8762	0.4527	2	PTPRN2(5.035e-15,0.811)	PTPRN2(5.035e-15,0.811)	NA	NA	NA	NA	NA	NA	NA	No	ID=7-158270893-158270948-CCACCTGGACCACCCCCC,7-158270905-158270913-C,7-158270906-158270923-CCCCCCCACCTGGACCA,7-158270923-158270931-C;MOTIFS=C,CCACCTGGACCACCCCCC,CCCCCCCACCTGGACCA;STRUC=<VC237117>	HPRC,HGSVC,1KG-ONT	No	0.148	Yes	NA,NA	NA	NA
chr7:158270911	259863	INS	267	0.8123	0.6766	12	PTPRN2(5.035e-15,0.811)	PTPRN2(5.035e-15,0.811)	NA	NA	NA	NA	NA	NA	NA	No	ID=7-158270893-158270948-CCACCTGGACCACCCCCC,7-158270905-158270913-C,7-158270906-158270923-CCCCCCCACCTGGACCA,7-158270923-158270931-C;MOTIFS=C,CCACCTGGACCACCCCCC,CCCCCCCACCTGGACCA;STRUC=<VC237117>	HPRC,HGSVC,1KG-ONT	No	0.148	Yes	NA,NA	NA	NA
chr7:158270911	259866	DEL	52	0.8994	0.3486	51	PTPRN2(5.035e-15,0.811)	PTPRN2(5.035e-15,0.811)	NA	NA	NA	NA	NA	NA	NA	No	ID=7-158270893-158270948-CCACCTGGACCACCCCCC,7-158270905-158270913-C,7-158270906-158270923-CCCCCCCACCTGGACCA,7-158270923-158270931-C;MOTIFS=C,CCACCTGGACCACCCCCC,CCCCCCCACCTGGACCA;STRUC=<VC237117>	HPRC,HGSVC,1KG-ONT	No	0.138	Yes	NA,NA	NA	NA
chr7:158270911	259865	INS	404	0.8337	0.6209	1	PTPRN2(5.035e-15,0.811)	PTPRN2(5.035e-15,0.811)	NA	NA	NA	NA	NA	NA	NA	No	ID=7-158270893-158270948-CCACCTGGACCACCCCCC,7-158270905-158270913-C,7-158270906-158270923-CCCCCCCACCTGGACCA,7-158270923-158270931-C;MOTIFS=C,CCACCTGGACCACCCCCC,CCCCCCCACCTGGACCA;STRUC=<VC237117>	HPRC,HGSVC,1KG-ONT	No	0.148	No	NA,NA	NA	NA
chr7:158270911	259864	INS	158	0.8783	0.4411	5	PTPRN2(5.035e-15,0.811)	PTPRN2(5.035e-15,0.811)	NA	NA	NA	NA	NA	NA	NA	No	ID=7-158270893-158270948-CCACCTGGACCACCCCCC,7-158270905-158270913-C,7-158270906-158270923-CCCCCCCACCTGGACCA,7-158270923-158270931-C;MOTIFS=C,CCACCTGGACCACCCCCC,CCCCCCCACCTGGACCA;STRUC=<VC237117>	HPRC,HGSVC	No	0.148	Yes	NA,NA	NA	NA
chr7:158270911	259862	INS	70	0.8151	0.6778	5	PTPRN2(5.035e-15,0.811)	PTPRN2(5.035e-15,0.811)	NA	NA	NA	NA	NA	NA	NA	No	ID=7-158270893-158270948-CCACCTGGACCACCCCCC,7-158270905-158270913-C,7-158270906-158270923-CCCCCCCACCTGGACCA,7-158270923-158270931-C;MOTIFS=C,CCACCTGGACCACCCCCC,CCCCCCCACCTGGACCA;STRUC=<VC237117>	HPRC,HGSVC	No	0.148	No	NA,NA	NA	NA
chr7:158270911	259861	INS	87	0.8621	0.4931	2	PTPRN2(5.035e-15,0.811)	PTPRN2(5.035e-15,0.811)	NA	NA	NA	NA	NA	NA	NA	No	ID=7-158270893-158270948-CCACCTGGACCACCCCCC,7-158270905-158270913-C,7-158270906-158270923-CCCCCCCACCTGGACCA,7-158270923-158270931-C;MOTIFS=C,CCACCTGGACCACCCCCC,CCCCCCCACCTGGACCA;STRUC=<VC237117>	HPRC,HGSVC,1KG-ONT	No	0.148	Yes	NA,NA	NA	NA
chr7:158270925	259867	INS	69	0.7947	0.6974	8	PTPRN2(5.035e-15,0.811)	PTPRN2(5.035e-15,0.811)	NA	NA	NA	NA	NA	NA	NA	No	ID=7-158270893-158270948-CCACCTGGACCACCCCCC,7-158270905-158270913-C,7-158270906-158270923-CCCCCCCACCTGGACCA,7-158270923-158270931-C;MOTIFS=C,CCACCTGGACCACCCCCC,CCCCCCCACCTGGACCA;STRUC=<VC237117>	HPRC,HGSVC	No	0.148	Yes	NA,NA	NA	NA
chr7:158270929	259868	INS	1273	0.8242	0.6233	2	PTPRN2(5.035e-15,0.811)	PTPRN2(5.035e-15,0.811)	NA	NA	NA	NA	NA	NA	NA	No	ID=7-158270893-158270948-CCACCTGGACCACCCCCC,7-158270905-158270913-C,7-158270906-158270923-CCCCCCCACCTGGACCA,7-158270923-158270931-C;MOTIFS=C,CCACCTGGACCACCCCCC,CCCCCCCACCTGGACCA;STRUC=<VC237117>	HPRC,HGSVC,1KG-ONT	Yes	0.148	No	NA,NA	NA	NA
chr7:158270940	259869	INS	192	0.8169	0.6543	6	PTPRN2(5.035e-15,0.811)	PTPRN2(5.035e-15,0.811)	NA	NA	NA	NA	NA	NA	NA	No	ID=7-158270893-158270948-CCACCTGGACCACCCCCC,7-158270905-158270913-C,7-158270906-158270923-CCCCCCCACCTGGACCA,7-158270923-158270931-C;MOTIFS=C,CCACCTGGACCACCCCCC,CCCCCCCACCTGGACCA;STRUC=<VC237117>	HPRC,HGSVC,1KG-ONT	No	2.224	No	NA,NA	NA	NA
chr7:158270941	259870	INS	435	0.8015	0.6864	3	PTPRN2(5.035e-15,0.811)	PTPRN2(5.035e-15,0.811)	NA	NA	NA	NA	NA	NA	NA	No	ID=7-158270893-158270948-CCACCTGGACCACCCCCC,7-158270905-158270913-C,7-158270906-158270923-CCCCCCCACCTGGACCA,7-158270923-158270931-C;MOTIFS=C,CCACCTGGACCACCCCCC,CCCCCCCACCTGGACCA;STRUC=<VC237117>	HPRC,HGSVC,1KG-ONT	No	0.148	Yes	NA,NA	NA	NA
chr7:158270941	259871	INS	105	0.8558	0.5484	4	PTPRN2(5.035e-15,0.811)	PTPRN2(5.035e-15,0.811)	NA	NA	NA	NA	NA	NA	NA	No	ID=7-158270893-158270948-CCACCTGGACCACCCCCC,7-158270905-158270913-C,7-158270906-158270923-CCCCCCCACCTGGACCA,7-158270923-158270931-C;MOTIFS=C,CCACCTGGACCACCCCCC,CCCCCCCACCTGGACCA;STRUC=<VC237117>	HPRC,HGSVC,1KG-ONT	No	0.148	No	NA,NA	NA	NA
chr7:158270942	259872	INS	70	0.8207	0.6914	2	PTPRN2(5.035e-15,0.811)	PTPRN2(5.035e-15,0.811)	NA	NA	NA	NA	NA	NA	NA	No	ID=7-158270893-158270948-CCACCTGGACCACCCCCC,7-158270905-158270913-C,7-158270906-158270923-CCCCCCCACCTGGACCA,7-158270923-158270931-C;MOTIFS=C,CCACCTGGACCACCCCCC,CCCCCCCACCTGGACCA;STRUC=<VC237117>	HPRC,HGSVC	No	0.148	No	NA,NA	NA	NA
chr7:158270946	259879	INS	1668	0.9396	0.2507	2	PTPRN2(5.035e-15,0.811)	PTPRN2(5.035e-15,0.811)	NA	NA	NA	NA	NA	NA	NA	No	ID=7-158270893-158270948-CCACCTGGACCACCCCCC,7-158270905-158270913-C,7-158270906-158270923-CCCCCCCACCTGGACCA,7-158270923-158270931-C;MOTIFS=C,CCACCTGGACCACCCCCC,CCCCCCCACCTGGACCA;STRUC=<VC237117>	HPRC,HGSVC,1KG-ONT	No	0.148	No	NA,NA	NA	NA
chr7:158270946	259881	INS	264	0.7993	0.6795	2	PTPRN2(5.035e-15,0.811)	PTPRN2(5.035e-15,0.811)	NA	NA	NA	NA	NA	NA	NA	No	ID=7-158270893-158270948-CCACCTGGACCACCCCCC,7-158270905-158270913-C,7-158270906-158270923-CCCCCCCACCTGGACCA,7-158270923-158270931-C;MOTIFS=C,CCACCTGGACCACCCCCC,CCCCCCCACCTGGACCA;STRUC=<VC237117>	HPRC,HGSVC,1KG-ONT	No	0.148	No	NA,NA	NA	NA
chr7:158270946	259882	INS	794	0.8272	0.6543	8	PTPRN2(5.035e-15,0.811)	PTPRN2(5.035e-15,0.811)	NA	NA	NA	NA	NA	NA	NA	No	ID=7-158270893-158270948-CCACCTGGACCACCCCCC,7-158270905-158270913-C,7-158270906-158270923-CCCCCCCACCTGGACCA,7-158270923-158270931-C;MOTIFS=C,CCACCTGGACCACCCCCC,CCCCCCCACCTGGACCA;STRUC=<VC237117>	HPRC,HGSVC,1KG-ONT	Yes	0.148	No	NA,NA	NA	NA
chr7:158270946	259884	INS	4724	0.8148	0.6652	2	PTPRN2(5.035e-15,0.811)	PTPRN2(5.035e-15,0.811)	NA	NA	NA	NA	NA	NA	NA	No	ID=7-158270893-158270948-CCACCTGGACCACCCCCC,7-158270905-158270913-C,7-158270906-158270923-CCCCCCCACCTGGACCA,7-158270923-158270931-C;MOTIFS=C,CCACCTGGACCACCCCCC,CCCCCCCACCTGGACCA;STRUC=<VC237117>	1KG-ONT	No	0.148	No	NA,NA	NA	NA
chr7:158270946	259878	INS	231	0.8472	0.602	5	PTPRN2(5.035e-15,0.811)	PTPRN2(5.035e-15,0.811)	NA	NA	NA	NA	NA	NA	NA	No	ID=7-158270893-158270948-CCACCTGGACCACCCCCC,7-158270905-158270913-C,7-158270906-158270923-CCCCCCCACCTGGACCA,7-158270923-158270931-C;MOTIFS=C,CCACCTGGACCACCCCCC,CCCCCCCACCTGGACCA;STRUC=<VC237117>	HPRC,HGSVC,1KG-ONT	No	0.148	No	NA,NA	NA	NA
chr7:158270946	259877	INS	1048	0.9051	0.3494	4	PTPRN2(5.035e-15,0.811)	PTPRN2(5.035e-15,0.811)	NA	NA	NA	NA	NA	NA	NA	No	ID=7-158270893-158270948-CCACCTGGACCACCCCCC,7-158270905-158270913-C,7-158270906-158270923-CCCCCCCACCTGGACCA,7-158270923-158270931-C;MOTIFS=C,CCACCTGGACCACCCCCC,CCCCCCCACCTGGACCA;STRUC=<VC237117>	HGSVC,1KG-ONT	Yes	0.148	Yes	NA,NA	NA	NA
chr7:158270946	259876	INS	125	0.8113	0.6614	3	PTPRN2(5.035e-15,0.811)	PTPRN2(5.035e-15,0.811)	NA	NA	NA	NA	NA	NA	NA	No	ID=7-158270893-158270948-CCACCTGGACCACCCCCC,7-158270905-158270913-C,7-158270906-158270923-CCCCCCCACCTGGACCA,7-158270923-158270931-C;MOTIFS=C,CCACCTGGACCACCCCCC,CCCCCCCACCTGGACCA;STRUC=<VC237117>	HPRC,HGSVC,1KG-ONT	No	0.148	Yes	NA,NA	NA	NA
chr7:158270946	259875	INS	1616	0.8512	0.5368	3	PTPRN2(5.035e-15,0.811)	PTPRN2(5.035e-15,0.811)	NA	NA	NA	NA	NA	NA	NA	No	ID=7-158270893-158270948-CCACCTGGACCACCCCCC,7-158270905-158270913-C,7-158270906-158270923-CCCCCCCACCTGGACCA,7-158270923-158270931-C;MOTIFS=C,CCACCTGGACCACCCCCC,CCCCCCCACCTGGACCA;STRUC=<VC237117>	HPRC,HGSVC,1KG-ONT	No	0.148	No	NA,NA	NA	NA
chr7:158270946	259874	INS	160	0.8305	0.6247	5	PTPRN2(5.035e-15,0.811)	PTPRN2(5.035e-15,0.811)	NA	NA	NA	NA	NA	NA	NA	No	ID=7-158270893-158270948-CCACCTGGACCACCCCCC,7-158270905-158270913-C,7-158270906-158270923-CCCCCCCACCTGGACCA,7-158270923-158270931-C;MOTIFS=C,CCACCTGGACCACCCCCC,CCCCCCCACCTGGACCA;STRUC=<VC237117>	HPRC,HGSVC	No	0.148	No	NA,NA	NA	NA
chr7:158270946	259873	INS	859	0.8423	0.6535	14	PTPRN2(5.035e-15,0.811)	PTPRN2(5.035e-15,0.811)	NA	NA	NA	NA	NA	NA	NA	No	ID=7-158270893-158270948-CCACCTGGACCACCCCCC,7-158270905-158270913-C,7-158270906-158270923-CCCCCCCACCTGGACCA,7-158270923-158270931-C;MOTIFS=C,CCACCTGGACCACCCCCC,CCCCCCCACCTGGACCA;STRUC=<VC237117>	HGSVC,1KG-ONT	Yes	0.148	Yes	NA,NA	NA	NA
chr7:158270958	259885	INS	89	0.8324	0.6486	3	PTPRN2(5.035e-15,0.811)	PTPRN2(5.035e-15,0.811)	NA	NA	NA	NA	NA	NA	NA	No	ID=7-158270893-158270948-CCACCTGGACCACCCCCC,7-158270905-158270913-C,7-158270906-158270923-CCCCCCCACCTGGACCA,7-158270923-158270931-C;MOTIFS=C,CCACCTGGACCACCCCCC,CCCCCCCACCTGGACCA;STRUC=<VC237117>	HPRC,HGSVC,1KG-ONT	No	0.148	Yes	NA,NA	NA	NA
chr7:158270958	259886	INS	354	0.8346	0.689	3	PTPRN2(5.035e-15,0.811)	PTPRN2(5.035e-15,0.811)	NA	NA	NA	NA	NA	NA	NA	No	ID=7-158270893-158270948-CCACCTGGACCACCCCCC,7-158270905-158270913-C,7-158270906-158270923-CCCCCCCACCTGGACCA,7-158270923-158270931-C;MOTIFS=C,CCACCTGGACCACCCCCC,CCCCCCCACCTGGACCA;STRUC=<VC237117>	HPRC,HGSVC,1KG-ONT	No	0.148	No	NA,NA	NA	NA
chr7:158270961	259887	INS	1919	0.8734	0.4772	6	PTPRN2(5.035e-15,0.811)	PTPRN2(5.035e-15,0.811)	NA	NA	NA	NA	NA	NA	NA	No	ID=7-158270893-158270948-CCACCTGGACCACCCCCC,7-158270905-158270913-C,7-158270906-158270923-CCCCCCCACCTGGACCA,7-158270923-158270931-C;MOTIFS=C,CCACCTGGACCACCCCCC,CCCCCCCACCTGGACCA;STRUC=<VC237117>	HPRC,HGSVC,1KG-ONT	No	0.148	Yes	NA,NA	NA	NA
chr7:158270972	259888	INS	500	0.8669	0.4793	7	PTPRN2(5.035e-15,0.811)	PTPRN2(5.035e-15,0.811)	NA	NA	NA	NA	NA	NA	NA	No	ID=7-158270893-158270948-CCACCTGGACCACCCCCC,7-158270905-158270913-C,7-158270906-158270923-CCCCCCCACCTGGACCA,7-158270923-158270931-C;MOTIFS=C,CCACCTGGACCACCCCCC,CCCCCCCACCTGGACCA;STRUC=<VC237117>	HPRC,HGSVC,1KG-ONT	Yes	2.224	Yes	NA,NA	NA	NA
chr7:158270975	259889	INS	105	0.855	0.5557	12	PTPRN2(5.035e-15,0.811)	PTPRN2(5.035e-15,0.811)	NA	NA	NA	NA	NA	NA	NA	No	ID=7-158270893-158270948-CCACCTGGACCACCCCCC,7-158270905-158270913-C,7-158270906-158270923-CCCCCCCACCTGGACCA,7-158270923-158270931-C;MOTIFS=C,CCACCTGGACCACCCCCC,CCCCCCCACCTGGACCA;STRUC=<VC237117>	HPRC,HGSVC,1KG-ONT	No	0.148	Yes	NA,NA	NA	NA
chr7:158270976	259890	INS	769	0.8086	0.6737	3	PTPRN2(5.035e-15,0.811)	PTPRN2(5.035e-15,0.811)	NA	NA	NA	NA	NA	NA	NA	No	ID=7-158270893-158270948-CCACCTGGACCACCCCCC,7-158270905-158270913-C,7-158270906-158270923-CCCCCCCACCTGGACCA,7-158270923-158270931-C;MOTIFS=C,CCACCTGGACCACCCCCC,CCCCCCCACCTGGACCA;STRUC=<VC237117>	HPRC,HGSVC,1KG-ONT	Yes	0.148	Yes	NA,NA	NA	NA
chr7:158270976	259891	INS	1096	0.8514	0.5358	5	PTPRN2(5.035e-15,0.811)	PTPRN2(5.035e-15,0.811)	NA	NA	NA	NA	NA	NA	NA	No	ID=7-158270893-158270948-CCACCTGGACCACCCCCC,7-158270905-158270913-C,7-158270906-158270923-CCCCCCCACCTGGACCA,7-158270923-158270931-C;MOTIFS=C,CCACCTGGACCACCCCCC,CCCCCCCACCTGGACCA;STRUC=<VC237117>	HGSVC,1KG-ONT	Yes	0.148	Yes	NA,NA	NA	NA
chr7:158270981	259892	INS	53	0.8177	0.6691	25	PTPRN2(5.035e-15,0.811)	PTPRN2(5.035e-15,0.811)	NA	NA	NA	NA	NA	NA	NA	No	ID=7-158270893-158270948-CCACCTGGACCACCCCCC,7-158270905-158270913-C,7-158270906-158270923-CCCCCCCACCTGGACCA,7-158270923-158270931-C;MOTIFS=C,CCACCTGGACCACCCCCC,CCCCCCCACCTGGACCA;STRUC=<VC237117>	HPRC,HGSVC	No	0.148	Yes	NA,NA	NA	NA
chr7:158270988	259893	INS	398	0.7966	0.693	1	PTPRN2(5.035e-15,0.811)	PTPRN2(5.035e-15,0.811)	NA	NA	NA	NA	NA	NA	NA	No	ID=7-158270893-158270948-CCACCTGGACCACCCCCC,7-158270905-158270913-C,7-158270906-158270923-CCCCCCCACCTGGACCA,7-158270923-158270931-C;MOTIFS=C,CCACCTGGACCACCCCCC,CCCCCCCACCTGGACCA;STRUC=<VC237117>	HPRC,HGSVC,1KG-ONT	No	2.224	No	NA,NA	NA	NA
chr7:158270993	259894	INS	71	0.9091	0.3463	10	PTPRN2(5.035e-15,0.811)	PTPRN2(5.035e-15,0.811)	NA	NA	NA	NA	NA	NA	NA	No	ID=7-158270893-158270948-CCACCTGGACCACCCCCC,7-158270905-158270913-C,7-158270906-158270923-CCCCCCCACCTGGACCA,7-158270923-158270931-C;MOTIFS=C,CCACCTGGACCACCCCCC,CCCCCCCACCTGGACCA;STRUC=<VC237117>	HPRC,HGSVC	No	0.148	Yes	NA,NA	NA	NA
chr7:158271007	259895	INS	1088	0.8501	0.6843	2	PTPRN2(5.035e-15,0.811)	PTPRN2(5.035e-15,0.811)	NA	NA	NA	NA	NA	NA	NA	No	ID=7-158270893-158270948-CCACCTGGACCACCCCCC,7-158270905-158270913-C,7-158270906-158270923-CCCCCCCACCTGGACCA,7-158270923-158270931-C;MOTIFS=C,CCACCTGGACCACCCCCC,CCCCCCCACCTGGACCA;STRUC=<VC237117>	HGSVC,1KG-ONT	Yes	2.224	Yes	NA,NA	NA	NA
chr7:158271007	259896	INS	2568	0.8074	0.6806	5	PTPRN2(5.035e-15,0.811)	PTPRN2(5.035e-15,0.811)	NA	NA	NA	NA	NA	NA	NA	No	ID=7-158270893-158270948-CCACCTGGACCACCCCCC,7-158270905-158270913-C,7-158270906-158270923-CCCCCCCACCTGGACCA,7-158270923-158270931-C;MOTIFS=C,CCACCTGGACCACCCCCC,CCCCCCCACCTGGACCA;STRUC=<VC237117>	HGSVC	No	2.224	Yes	NA,NA	NA	NA
chr7:158271007	259897	INS	3179	0.8996	0.3669	6	PTPRN2(5.035e-15,0.811)	PTPRN2(5.035e-15,0.811)	NA	NA	NA	NA	NA	NA	NA	No	ID=7-158270893-158270948-CCACCTGGACCACCCCCC,7-158270905-158270913-C,7-158270906-158270923-CCCCCCCACCTGGACCA,7-158270923-158270931-C;MOTIFS=C,CCACCTGGACCACCCCCC,CCCCCCCACCTGGACCA;STRUC=<VC237117>	HGSVC,1KG-ONT	No	2.224	Yes	NA,NA	NA	NA
chr7:158271007	259898	INS	2478	0.8918	0.393	3	PTPRN2(5.035e-15,0.811)	PTPRN2(5.035e-15,0.811)	NA	NA	NA	NA	NA	NA	NA	No	ID=7-158270893-158270948-CCACCTGGACCACCCCCC,7-158270905-158270913-C,7-158270906-158270923-CCCCCCCACCTGGACCA,7-158270923-158270931-C;MOTIFS=C,CCACCTGGACCACCCCCC,CCCCCCCACCTGGACCA;STRUC=<VC237117>	HGSVC	No	2.224	No	NA,NA	NA	NA
chr7:158271007	259899	INS	869	0.8188	0.6359	3	PTPRN2(5.035e-15,0.811)	PTPRN2(5.035e-15,0.811)	NA	NA	NA	NA	NA	NA	NA	No	ID=7-158270893-158270948-CCACCTGGACCACCCCCC,7-158270905-158270913-C,7-158270906-158270923-CCCCCCCACCTGGACCA,7-158270923-158270931-C;MOTIFS=C,CCACCTGGACCACCCCCC,CCCCCCCACCTGGACCA;STRUC=<VC237117>	HGSVC,1KG-ONT	Yes	2.224	No	NA,NA	NA	NA
chr7:158271007	259900	INS	781	0.8191	0.6365	1	PTPRN2(5.035e-15,0.811)	PTPRN2(5.035e-15,0.811)	NA	NA	NA	NA	NA	NA	NA	No	ID=7-158270893-158270948-CCACCTGGACCACCCCCC,7-158270905-158270913-C,7-158270906-158270923-CCCCCCCACCTGGACCA,7-158270923-158270931-C;MOTIFS=C,CCACCTGGACCACCCCCC,CCCCCCCACCTGGACCA;STRUC=<VC237117>	HPRC,HGSVC,1KG-ONT	Yes	2.224	No	NA,NA	NA	NA
chr7:158271051	259901	INS	2027	0.8746	0.4285	2	PTPRN2(5.035e-15,0.811)	PTPRN2(5.035e-15,0.811)	NA	NA	NA	NA	NA	NA	NA	No	ID=7-158270893-158270948-CCACCTGGACCACCCCCC,7-158270905-158270913-C,7-158270906-158270923-CCCCCCCACCTGGACCA,7-158270923-158270931-C;MOTIFS=C,CCACCTGGACCACCCCCC,CCCCCCCACCTGGACCA;STRUC=<VC237117>	HPRC,HGSVC,1KG-ONT	No	2.224	No	NA,NA	NA	NA
chr7:158271062	259902	INS	2560	0.88	0.6099	7	PTPRN2(5.035e-15,0.811)	PTPRN2(5.035e-15,0.811)	NA	NA	NA	NA	NA	NA	NA	No	ID=7-158270893-158270948-CCACCTGGACCACCCCCC,7-158270905-158270913-C,7-158270906-158270923-CCCCCCCACCTGGACCA,7-158270923-158270931-C;MOTIFS=C,CCACCTGGACCACCCCCC,CCCCCCCACCTGGACCA;STRUC=<VC237117>	HGSVC	No	0.232	Yes	NA,NA	NA	NA
chr7:158271063	259904	INS	320	0.8345	0.6069	2	PTPRN2(5.035e-15,0.811)	PTPRN2(5.035e-15,0.811)	NA	NA	NA	NA	NA	NA	NA	No	ID=7-158270893-158270948-CCACCTGGACCACCCCCC,7-158270905-158270913-C,7-158270906-158270923-CCCCCCCACCTGGACCA,7-158270923-158270931-C;MOTIFS=C,CCACCTGGACCACCCCCC,CCCCCCCACCTGGACCA;STRUC=<VC237117>	HPRC,HGSVC,1KG-ONT	No	0.148	No	NA,NA	NA	NA
chr7:158271117	259905	INS	410	0.8726	0.4855	1	PTPRN2(5.035e-15,0.811)	PTPRN2(5.035e-15,0.811)	NA	NA	NA	NA	NA	NA	NA	No	NA	HPRC,HGSVC,1KG-ONT	No	1.859	No	NA,NA	NA	NA
chr7:158273494	259906	DEL	342	0.8213	0.6406	1	PTPRN2(5.035e-15,0.811)	PTPRN2(5.035e-15,0.811)	NA	NA	NA	NA	NA	NA	NA	No	ID=7-158273398-158273442-CGGGAGGAGCCGCAGACAGACG,7-158273460-158273496-CAGGGGGAGCCGCAGGCA;MOTIFS=CAGGGGGAGCCGCAGGCA,CGGGAGGAGCCGCAGACAGACG;STRUC=<VC237118>,ID=7-158273971-158274021-GGAGCCGCAGACACAG;MOTIFS=GGAGCCGCAGACACAG;STRUC=(GGAGCCGCAGACACAG)n	NA	No	0.067	No	NA,NA	NA	NA
chr7:158273512	259907	DEL	56	0.8882	0.3963	282	PTPRN2(5.035e-15,0.811)	PTPRN2(5.035e-15,0.811)	NA	NA	NA	NA	NA	NA	NA	No	ID=7-158273398-158273442-CGGGAGGAGCCGCAGACAGACG,7-158273460-158273496-CAGGGGGAGCCGCAGGCA;MOTIFS=CAGGGGGAGCCGCAGGCA,CGGGAGGAGCCGCAGACAGACG;STRUC=<VC237118>	HPRC,HGSVC,1KG-ONT	No	0.138	Yes	NA,NA	NA	NA
chr7:158273555	259908	DEL	56	0.9701	0.2743	73	PTPRN2(5.035e-15,0.811)	PTPRN2(5.035e-15,0.811)	NA	NA	NA	NA	NA	NA	NA	No	ID=7-158273398-158273442-CGGGAGGAGCCGCAGACAGACG,7-158273460-158273496-CAGGGGGAGCCGCAGGCA;MOTIFS=CAGGGGGAGCCGCAGGCA,CGGGAGGAGCCGCAGACAGACG;STRUC=<VC237118>	HPRC,HGSVC,1KG-ONT	No	0.134	Yes	NA,NA	NA	NA
chr7:158273823	259909	INS	431	0.9318	0.2727	615	PTPRN2(5.035e-15,0.811)	PTPRN2(5.035e-15,0.811)	NA	NA	NA	NA	NA	NA	NA	No	ID=7-158273971-158274021-GGAGCCGCAGACACAG;MOTIFS=GGAGCCGCAGACACAG;STRUC=(GGAGCCGCAGACACAG)n	HPRC,HGSVC,1KG-ONT	No	0.073	Yes	NA,NA	NA	NA
chr7:158273924	259910	DEL	138	0.8818	0.4283	97	PTPRN2(5.035e-15,0.811)	PTPRN2(5.035e-15,0.811)	NA	NA	NA	NA	NA	NA	NA	No	ID=7-158273971-158274021-GGAGCCGCAGACACAG;MOTIFS=GGAGCCGCAGACACAG;STRUC=(GGAGCCGCAGACACAG)n	HPRC,HGSVC,1KG-ONT	No	0.089	Yes	NA,NA	NA	NA
chr7:158274067	259911	INS	430	0.9257	0.3181	143	PTPRN2(5.035e-15,0.811)	PTPRN2(5.035e-15,0.811)	NA	NA	NA	NA	NA	NA	NA	No	ID=7-158273971-158274021-GGAGCCGCAGACACAG;MOTIFS=GGAGCCGCAGACACAG;STRUC=(GGAGCCGCAGACACAG)n	HPRC,HGSVC,1KG-ONT	No	0.755	Yes	NA,NA	NA	NA
chr7:158274344	259912	INS	202	0.8606	0.4991	6	PTPRN2(5.035e-15,0.811)	PTPRN2(5.035e-15,0.811)	NA	NA	NA	NA	NA	NA	NA	No	ID=7-158273971-158274021-GGAGCCGCAGACACAG;MOTIFS=GGAGCCGCAGACACAG;STRUC=(GGAGCCGCAGACACAG)n	HPRC,HGSVC,1KG-ONT	Yes	0.794	No	NA,NA	NA	NA
chr7:158274354	259913	INS	183	0.8076	0.6801	67	PTPRN2(5.035e-15,0.811)	PTPRN2(5.035e-15,0.811)	NA	NA	NA	NA	NA	NA	NA	No	ID=7-158273971-158274021-GGAGCCGCAGACACAG;MOTIFS=GGAGCCGCAGACACAG;STRUC=(GGAGCCGCAGACACAG)n	HPRC,HGSVC,1KG-ONT	Yes	0.794	Yes	NA,NA	NA	NA
chr7:158274361	259914	INS	858	0.8284	0.6665	23	PTPRN2(5.035e-15,0.811)	PTPRN2(5.035e-15,0.811)	NA	NA	NA	NA	NA	NA	NA	No	ID=7-158273971-158274021-GGAGCCGCAGACACAG;MOTIFS=GGAGCCGCAGACACAG;STRUC=(GGAGCCGCAGACACAG)n	HPRC,HGSVC,1KG-ONT	No	0.794	Yes	NA,NA	NA	NA
chr7:158276200	259915	DEL	280	0.9391	0.5039	1	PTPRN2(5.035e-15,0.811)	PTPRN2(5.035e-15,0.811)	NA	NA	NA	NA	NA	NA	NA	No	ID=7-158276130-158276142-TCCC;MOTIFS=TCCC;STRUC=(TCCC)n	HPRC,HGSVC,1KG-ONT	No	0.12	No	NA,NA	NA	NA
chr7:158276225	259916	DEL	62	0.907	0.3413	25	PTPRN2(5.035e-15,0.811)	PTPRN2(5.035e-15,0.811)	NA	NA	NA	NA	NA	NA	NA	No	ID=7-158276130-158276142-TCCC;MOTIFS=TCCC;STRUC=(TCCC)n	HPRC,HGSVC,1KG-ONT	No	0.135	Yes	NA,NA	NA	NA
chr7:158276225	259917	DEL	136	0.9024	0.4764	13	PTPRN2(5.035e-15,0.811)	PTPRN2(5.035e-15,0.811)	NA	NA	NA	NA	NA	NA	NA	No	ID=7-158276130-158276142-TCCC;MOTIFS=TCCC;STRUC=(TCCC)n	HPRC,HGSVC	No	0.125	Yes	NA,NA	NA	NA
chr7:158276225	259918	DEL	206	0.9768	0.1003	619	PTPRN2(5.035e-15,0.811)	PTPRN2(5.035e-15,0.811)	NA	NA	NA	NA	NA	NA	NA	No	ID=7-158276130-158276142-TCCC;MOTIFS=TCCC;STRUC=(TCCC)n	HPRC,HGSVC,1KG-ONT	No	0.123	Yes	NA,NA	NA	NA
chr7:158276227	259919	DEL	243	0.8262	0.6226	63	PTPRN2(5.035e-15,0.811)	PTPRN2(5.035e-15,0.811)	NA	NA	NA	NA	NA	NA	NA	No	ID=7-158276130-158276142-TCCC;MOTIFS=TCCC;STRUC=(TCCC)n	HPRC,HGSVC,1KG-ONT	No	0.118	Yes	NA,NA	NA	NA
chr7:158276229	259920	DEL	169	0.8182	0.6438	13	PTPRN2(5.035e-15,0.811)	PTPRN2(5.035e-15,0.811)	NA	NA	NA	NA	NA	NA	NA	No	ID=7-158276130-158276142-TCCC;MOTIFS=TCCC;STRUC=(TCCC)n	HPRC,HGSVC,1KG-ONT	No	0.123	Yes	NA,NA	NA	NA
chr7:158276237	259921	DEL	99	0.8087	0.6816	137	PTPRN2(5.035e-15,0.811)	PTPRN2(5.035e-15,0.811)	NA	NA	NA	NA	NA	NA	NA	No	ID=7-158276130-158276142-TCCC;MOTIFS=TCCC;STRUC=(TCCC)n	HPRC,HGSVC,1KG-ONT	No	0.223	Yes	NA,NA	NA	NA
chr7:158276243	259922	INS	226	0.8479	0.5763	23	PTPRN2(5.035e-15,0.811)	PTPRN2(5.035e-15,0.811)	NA	NA	NA	NA	NA	NA	NA	No	ID=7-158276130-158276142-TCCC;MOTIFS=TCCC;STRUC=(TCCC)n	HPRC,HGSVC,1KG-ONT	No	1.997	Yes	NA,NA	NA	NA
chr7:158276245	259923	INS	193	0.8845	0.4349	4	PTPRN2(5.035e-15,0.811)	PTPRN2(5.035e-15,0.811)	NA	NA	NA	NA	NA	NA	NA	No	ID=7-158276130-158276142-TCCC;MOTIFS=TCCC;STRUC=(TCCC)n	HPRC,HGSVC,1KG-ONT	No	1.997	Yes	NA,NA	NA	NA
chr7:158276246	259924	INS	198	0.8525	0.5611	16	PTPRN2(5.035e-15,0.811)	PTPRN2(5.035e-15,0.811)	NA	NA	NA	NA	NA	NA	NA	No	ID=7-158276130-158276142-TCCC;MOTIFS=TCCC;STRUC=(TCCC)n	HPRC,HGSVC,1KG-ONT	No	1.997	Yes	NA,NA	NA	NA
chr7:158276246	259925	INS	83	0.8399	0.5875	12	PTPRN2(5.035e-15,0.811)	PTPRN2(5.035e-15,0.811)	NA	NA	NA	NA	NA	NA	NA	No	ID=7-158276130-158276142-TCCC;MOTIFS=TCCC;STRUC=(TCCC)n	HGSVC,1KG-ONT	No	1.997	Yes	NA,NA	NA	NA
chr7:158276250	259926	DEL	181	0.8962	0.3896	3	PTPRN2(5.035e-15,0.811)	PTPRN2(5.035e-15,0.811)	NA	NA	NA	NA	NA	NA	NA	No	ID=7-158276130-158276142-TCCC;MOTIFS=TCCC;STRUC=(TCCC)n	HPRC,HGSVC,1KG-ONT	No	0.12	No	NA,NA	NA	NA
chr7:158276273	259927	INS	148	0.8218	0.6416	61	PTPRN2(5.035e-15,0.811)	PTPRN2(5.035e-15,0.811)	NA	NA	NA	NA	NA	NA	NA	No	ID=7-158276130-158276142-TCCC;MOTIFS=TCCC;STRUC=(TCCC)n	HPRC,HGSVC,1KG-ONT	No	0.182	Yes	NA,NA	NA	NA
chr7:158276273	259928	INS	370	0.8369	0.5985	9	PTPRN2(5.035e-15,0.811)	PTPRN2(5.035e-15,0.811)	NA	NA	NA	NA	NA	NA	NA	No	ID=7-158276130-158276142-TCCC;MOTIFS=TCCC;STRUC=(TCCC)n	HPRC,HGSVC,1KG-ONT	No	0.182	Yes	NA,NA	NA	NA
chr7:158276273	259929	INS	73	0.8529	0.5433	10	PTPRN2(5.035e-15,0.811)	PTPRN2(5.035e-15,0.811)	NA	NA	NA	NA	NA	NA	NA	No	ID=7-158276130-158276142-TCCC;MOTIFS=TCCC;STRUC=(TCCC)n	HGSVC,1KG-ONT	No	0.182	Yes	NA,NA	NA	NA
chr7:158276273	259930	INS	181	0.8185	0.6278	120	PTPRN2(5.035e-15,0.811)	PTPRN2(5.035e-15,0.811)	NA	NA	NA	NA	NA	NA	NA	No	ID=7-158276130-158276142-TCCC;MOTIFS=TCCC;STRUC=(TCCC)n	HPRC,HGSVC,1KG-ONT	No	0.182	Yes	NA,NA	NA	NA
chr7:158276284	259931	DEL	106	0.9049	0.5398	19	PTPRN2(5.035e-15,0.811)	PTPRN2(5.035e-15,0.811)	NA	NA	NA	NA	NA	NA	NA	No	ID=7-158276130-158276142-TCCC;MOTIFS=TCCC;STRUC=(TCCC)n	HPRC,HGSVC	No	0.151	Yes	NA,NA	NA	NA
chr7:158276289	259932	INS	189	0.8908	0.3792	16	PTPRN2(5.035e-15,0.811)	PTPRN2(5.035e-15,0.811)	NA	NA	NA	NA	NA	NA	NA	No	ID=7-158276130-158276142-TCCC;MOTIFS=TCCC;STRUC=(TCCC)n	HPRC,HGSVC,1KG-ONT	No	0.182	Yes	NA,NA	NA	NA
chr7:158276334	259938	INS	218	0.8794	0.6082	128	PTPRN2(5.035e-15,0.811)	PTPRN2(5.035e-15,0.811)	NA	NA	NA	NA	NA	NA	NA	No	ID=7-158276130-158276142-TCCC;MOTIFS=TCCC;STRUC=(TCCC)n	HPRC,HGSVC,1KG-ONT	No	0.182	Yes	NA,NA	NA	NA
chr7:158276334	259944	DEL	144	0.9133	0.3084	122	PTPRN2(5.035e-15,0.811)	PTPRN2(5.035e-15,0.811)	NA	NA	NA	NA	NA	NA	NA	No	ID=7-158276130-158276142-TCCC;MOTIFS=TCCC;STRUC=(TCCC)n	HPRC,HGSVC	No	0.124	Yes	NA,NA	NA	NA
chr7:158276334	259943	DEL	70	0.8812	0.4357	12	PTPRN2(5.035e-15,0.811)	PTPRN2(5.035e-15,0.811)	NA	NA	NA	NA	NA	NA	NA	No	ID=7-158276130-158276142-TCCC;MOTIFS=TCCC;STRUC=(TCCC)n	HPRC,HGSVC,1KG-ONT	No	0.313	Yes	NA,NA	NA	NA
chr7:158276334	259942	INS	107	0.8902	0.4063	5	PTPRN2(5.035e-15,0.811)	PTPRN2(5.035e-15,0.811)	NA	NA	NA	NA	NA	NA	NA	No	ID=7-158276130-158276142-TCCC;MOTIFS=TCCC;STRUC=(TCCC)n	HPRC,HGSVC,1KG-ONT	No	0.182	Yes	NA,NA	NA	NA
chr7:158276334	259941	INS	404	0.8678	0.4816	14	PTPRN2(5.035e-15,0.811)	PTPRN2(5.035e-15,0.811)	NA	NA	NA	NA	NA	NA	NA	No	ID=7-158276130-158276142-TCCC;MOTIFS=TCCC;STRUC=(TCCC)n	HPRC,HGSVC,1KG-ONT	No	0.182	Yes	NA,NA	NA	NA
chr7:158276334	259940	INS	288	0.8948	0.39	5	PTPRN2(5.035e-15,0.811)	PTPRN2(5.035e-15,0.811)	NA	NA	NA	NA	NA	NA	NA	No	ID=7-158276130-158276142-TCCC;MOTIFS=TCCC;STRUC=(TCCC)n	HPRC,HGSVC	No	0.182	Yes	NA,NA	NA	NA
chr7:158276334	259939	INS	70	0.8264	0.6169	1	PTPRN2(5.035e-15,0.811)	PTPRN2(5.035e-15,0.811)	NA	NA	NA	NA	NA	NA	NA	No	ID=7-158276130-158276142-TCCC;MOTIFS=TCCC;STRUC=(TCCC)n	HGSVC,1KG-ONT	No	0.182	No	NA,NA	NA	NA
chr7:158276334	259937	INS	726	0.84	0.5886	2	PTPRN2(5.035e-15,0.811)	PTPRN2(5.035e-15,0.811)	NA	NA	NA	NA	NA	NA	NA	No	ID=7-158276130-158276142-TCCC;MOTIFS=TCCC;STRUC=(TCCC)n	NA	No	0.182	No	NA,NA	NA	NA
chr7:158276334	259936	INS	292	0.8656	0.502	7	PTPRN2(5.035e-15,0.811)	PTPRN2(5.035e-15,0.811)	NA	NA	NA	NA	NA	NA	NA	No	ID=7-158276130-158276142-TCCC;MOTIFS=TCCC;STRUC=(TCCC)n	HPRC,HGSVC	No	0.182	Yes	NA,NA	NA	NA
chr7:158276334	259935	INS	255	0.8623	0.5427	138	PTPRN2(5.035e-15,0.811)	PTPRN2(5.035e-15,0.811)	NA	NA	NA	NA	NA	NA	NA	No	ID=7-158276130-158276142-TCCC;MOTIFS=TCCC;STRUC=(TCCC)n	HPRC,HGSVC,1KG-ONT	No	0.182	Yes	NA,NA	NA	NA
chr7:158276334	259934	INS	147	0.8539	0.5491	5	PTPRN2(5.035e-15,0.811)	PTPRN2(5.035e-15,0.811)	NA	NA	NA	NA	NA	NA	NA	No	ID=7-158276130-158276142-TCCC;MOTIFS=TCCC;STRUC=(TCCC)n	HPRC,HGSVC,1KG-ONT	No	0.182	Yes	NA,NA	NA	NA
chr7:158276334	259933	INS	619	0.8659	0.5814	4	PTPRN2(5.035e-15,0.811)	PTPRN2(5.035e-15,0.811)	NA	NA	NA	NA	NA	NA	NA	No	ID=7-158276130-158276142-TCCC;MOTIFS=TCCC;STRUC=(TCCC)n	HGSVC,1KG-ONT	No	0.182	Yes	NA,NA	NA	NA
chr7:158276339	259945	INS	284	0.868	0.4729	4	PTPRN2(5.035e-15,0.811)	PTPRN2(5.035e-15,0.811)	NA	NA	NA	NA	NA	NA	NA	No	ID=7-158276130-158276142-TCCC;MOTIFS=TCCC;STRUC=(TCCC)n	HPRC,HGSVC	No	0.182	Yes	NA,NA	NA	NA
chr7:158276347	259946	INS	436	0.8184	0.6458	6	PTPRN2(5.035e-15,0.811)	PTPRN2(5.035e-15,0.811)	NA	NA	NA	NA	NA	NA	NA	No	ID=7-158276130-158276142-TCCC;MOTIFS=TCCC;STRUC=(TCCC)n	HPRC,HGSVC,1KG-ONT	No	0.182	Yes	NA,NA	NA	NA
chr7:158276347	259947	INS	476	0.8802	0.6273	10	PTPRN2(5.035e-15,0.811)	PTPRN2(5.035e-15,0.811)	NA	NA	NA	NA	NA	NA	NA	No	ID=7-158276130-158276142-TCCC;MOTIFS=TCCC;STRUC=(TCCC)n	HPRC,HGSVC,1KG-ONT	No	0.182	Yes	NA,NA	NA	NA
chr7:158276353	259948	INS	158	0.8289	0.6125	3	PTPRN2(5.035e-15,0.811)	PTPRN2(5.035e-15,0.811)	NA	NA	NA	NA	NA	NA	NA	No	ID=7-158276130-158276142-TCCC;MOTIFS=TCCC;STRUC=(TCCC)n	HPRC,HGSVC,1KG-ONT	No	0.182	Yes	NA,NA	NA	NA
chr7:158276373	259950	INS	230	0.87	0.4944	14	PTPRN2(5.035e-15,0.811)	PTPRN2(5.035e-15,0.811)	NA	NA	NA	NA	NA	NA	NA	No	ID=7-158276130-158276142-TCCC;MOTIFS=TCCC;STRUC=(TCCC)n	HPRC,HGSVC,1KG-ONT	No	0.182	No	NA,NA	NA	NA
chr7:158276373	259951	INS	178	0.8539	0.5471	4	PTPRN2(5.035e-15,0.811)	PTPRN2(5.035e-15,0.811)	NA	NA	NA	NA	NA	NA	NA	No	ID=7-158276130-158276142-TCCC;MOTIFS=TCCC;STRUC=(TCCC)n	HPRC,HGSVC,1KG-ONT	No	0.182	No	NA,NA	NA	NA
chr7:158276384	259952	INS	111	0.8082	0.6869	16	PTPRN2(5.035e-15,0.811)	PTPRN2(5.035e-15,0.811)	NA	NA	NA	NA	NA	NA	NA	No	ID=7-158276130-158276142-TCCC;MOTIFS=TCCC;STRUC=(TCCC)n	HPRC,HGSVC,1KG-ONT	No	0.182	Yes	NA,NA	NA	NA
chr7:158276384	259953	INS	74	0.8161	0.6673	4	PTPRN2(5.035e-15,0.811)	PTPRN2(5.035e-15,0.811)	NA	NA	NA	NA	NA	NA	NA	No	ID=7-158276130-158276142-TCCC;MOTIFS=TCCC;STRUC=(TCCC)n	HGSVC,1KG-ONT	No	0.182	No	NA,NA	NA	NA
chr7:158276390	259954	INS	149	0.8943	0.3731	36	PTPRN2(5.035e-15,0.811)	PTPRN2(5.035e-15,0.811)	NA	NA	NA	NA	NA	NA	NA	No	ID=7-158276130-158276142-TCCC;MOTIFS=TCCC;STRUC=(TCCC)n	HPRC,HGSVC,1KG-ONT	No	0.182	Yes	NA,NA	NA	NA
chr7:158276390	259955	INS	293	0.8503	0.553	6	PTPRN2(5.035e-15,0.811)	PTPRN2(5.035e-15,0.811)	NA	NA	NA	NA	NA	NA	NA	No	ID=7-158276130-158276142-TCCC;MOTIFS=TCCC;STRUC=(TCCC)n	HPRC,HGSVC	No	0.182	No	NA,NA	NA	NA
chr7:158276393	259956	INS	192	0.8211	0.6404	22	PTPRN2(5.035e-15,0.811)	PTPRN2(5.035e-15,0.811)	NA	NA	NA	NA	NA	NA	NA	No	ID=7-158276130-158276142-TCCC;MOTIFS=TCCC;STRUC=(TCCC)n	HPRC,HGSVC,1KG-ONT	No	0.182	Yes	NA,NA	NA	NA
chr7:158276393	259958	INS	79	0.8184	0.6373	43	PTPRN2(5.035e-15,0.811)	PTPRN2(5.035e-15,0.811)	NA	NA	NA	NA	NA	NA	NA	No	ID=7-158276130-158276142-TCCC;MOTIFS=TCCC;STRUC=(TCCC)n	HGSVC,1KG-ONT	No	0.182	Yes	NA,NA	NA	NA
chr7:158276393	259959	INS	450	0.8431	0.6048	3	PTPRN2(5.035e-15,0.811)	PTPRN2(5.035e-15,0.811)	NA	NA	NA	NA	NA	NA	NA	No	ID=7-158276130-158276142-TCCC;MOTIFS=TCCC;STRUC=(TCCC)n	HPRC,HGSVC,1KG-ONT	No	0.182	No	NA,NA	NA	NA
chr7:158276398	259960	DEL	74	0.8754	0.5069	5	PTPRN2(5.035e-15,0.811)	PTPRN2(5.035e-15,0.811)	NA	NA	NA	NA	NA	NA	NA	No	ID=7-158276130-158276142-TCCC;MOTIFS=TCCC;STRUC=(TCCC)n	HPRC,HGSVC,1KG-ONT	No	0.377	Yes	NA,NA	NA	NA
chr7:158276404	259961	INS	74	0.822	0.6652	14	PTPRN2(5.035e-15,0.811)	PTPRN2(5.035e-15,0.811)	NA	NA	NA	NA	NA	NA	NA	No	ID=7-158276130-158276142-TCCC;MOTIFS=TCCC;STRUC=(TCCC)n	HGSVC,1KG-ONT	No	0.182	Yes	NA,NA	NA	NA
chr7:158276435	259962	INS	75	0.8313	0.5942	5	PTPRN2(5.035e-15,0.811)	PTPRN2(5.035e-15,0.811)	NA	NA	NA	NA	NA	NA	NA	No	ID=7-158276130-158276142-TCCC;MOTIFS=TCCC;STRUC=(TCCC)n	HGSVC,1KG-ONT	No	0.182	No	NA,NA	NA	NA
chr7:158276441	259963	INS	333	0.9242	0.2991	6	PTPRN2(5.035e-15,0.811)	PTPRN2(5.035e-15,0.811)	NA	NA	NA	NA	NA	NA	NA	No	ID=7-158276130-158276142-TCCC;MOTIFS=TCCC;STRUC=(TCCC)n	HPRC,HGSVC	No	0.182	Yes	NA,NA	NA	NA
chr7:158276441	259964	INS	185	0.8461	0.5952	58	PTPRN2(5.035e-15,0.811)	PTPRN2(5.035e-15,0.811)	NA	NA	NA	NA	NA	NA	NA	No	ID=7-158276130-158276142-TCCC;MOTIFS=TCCC;STRUC=(TCCC)n	HPRC,HGSVC,1KG-ONT	No	0.182	Yes	NA,NA	NA	NA
chr7:158276441	259965	INS	521	0.8325	0.6043	3	PTPRN2(5.035e-15,0.811)	PTPRN2(5.035e-15,0.811)	NA	NA	NA	NA	NA	NA	NA	No	ID=7-158276130-158276142-TCCC;MOTIFS=TCCC;STRUC=(TCCC)n	HPRC,HGSVC,1KG-ONT	No	0.182	Yes	NA,NA	NA	NA
chr7:158276449	259966	INS	642	0.877	0.447	1	PTPRN2(5.035e-15,0.811)	PTPRN2(5.035e-15,0.811)	NA	NA	NA	NA	NA	NA	NA	No	ID=7-158276130-158276142-TCCC;MOTIFS=TCCC;STRUC=(TCCC)n	HGSVC,1KG-ONT	No	0.182	Yes	NA,NA	NA	NA
chr7:158276470	259967	INS	71	0.9216	0.293	2	PTPRN2(5.035e-15,0.811)	PTPRN2(5.035e-15,0.811)	NA	NA	NA	NA	NA	NA	NA	No	ID=7-158276130-158276142-TCCC;MOTIFS=TCCC;STRUC=(TCCC)n	HGSVC,1KG-ONT	No	0.182	No	NA,NA	NA	NA
chr7:158276486	259968	INS	145	0.8281	0.6202	4	PTPRN2(5.035e-15,0.811)	PTPRN2(5.035e-15,0.811)	NA	NA	NA	NA	NA	NA	NA	No	ID=7-158276130-158276142-TCCC;MOTIFS=TCCC;STRUC=(TCCC)n	HPRC,HGSVC,1KG-ONT	No	0.182	Yes	NA,NA	NA	NA
chr7:158276491	259969	INS	148	0.8358	0.6129	30	PTPRN2(5.035e-15,0.811)	PTPRN2(5.035e-15,0.811)	NA	NA	NA	NA	NA	NA	NA	No	ID=7-158276130-158276142-TCCC;MOTIFS=TCCC;STRUC=(TCCC)n	HPRC,HGSVC,1KG-ONT	No	0.182	Yes	NA,NA	NA	NA
chr7:158276507	259970	INS	107	0.8688	0.4885	5	PTPRN2(5.035e-15,0.811)	PTPRN2(5.035e-15,0.811)	NA	NA	NA	NA	NA	NA	NA	No	ID=7-158276130-158276142-TCCC;MOTIFS=TCCC;STRUC=(TCCC)n	HPRC,HGSVC,1KG-ONT	No	0.182	No	NA,NA	NA	NA
chr7:158276510	259971	INS	221	0.8615	0.515	48	PTPRN2(5.035e-15,0.811)	PTPRN2(5.035e-15,0.811)	NA	NA	NA	NA	NA	NA	NA	No	ID=7-158276130-158276142-TCCC;MOTIFS=TCCC;STRUC=(TCCC)n	HPRC,HGSVC,1KG-ONT	No	0.182	Yes	NA,NA	NA	NA
chr7:158279683	259972	INS	65	0.8514	0.535	1	PTPRN2(5.035e-15,0.811)	PTPRN2(5.035e-15,0.811)	NA	NA	NA	NA	NA	NA	NA	No	NA	NA	No	1.616	No	NA,NA	NA	NA
chr7:158294801	259973	DEL	848	0.8238	0.6186	10	PTPRN2(5.035e-15,0.811)	PTPRN2(5.035e-15,0.811)	NA	NA	NA	NA	NA	NA	NA	No	ID=7-158295394-158295408-CCTG;MOTIFS=CCTG;STRUC=(CCTG)n	NA	No	0.616	Yes	NA,NA	NA	NA
chr7:158294931	259974	DEL	88	0.9068	0.3374	93	PTPRN2(5.035e-15,0.811)	PTPRN2(5.035e-15,0.811)	NA	NA	NA	NA	NA	NA	NA	No	NA	HPRC,HGSVC,1KG-ONT	No	0.485	Yes	NA,NA	NA	NA
chr7:158295216	259975	DEL	256	0.9786	0.0816	1055	PTPRN2(5.035e-15,0.811)	PTPRN2(5.035e-15,0.811)	NA	NA	NA	NA	NA	NA	NA	No	ID=7-158295394-158295408-CCTG;MOTIFS=CCTG;STRUC=(CCTG)n	HPRC,HGSVC,1KG-ONT	No	0.151	Yes	NA,NA	NA	NA
chr7:158295266	259976	DEL	80	0.9023	0.3519	14	PTPRN2(5.035e-15,0.811)	PTPRN2(5.035e-15,0.811)	NA	NA	NA	NA	NA	NA	NA	No	ID=7-158295394-158295408-CCTG;MOTIFS=CCTG;STRUC=(CCTG)n	HPRC,HGSVC,1KG-ONT	No	0.664	Yes	NA,NA	NA	NA
chr7:158303994	259977	INS	62	0.9197	0.3188	5	PTPRN2(5.035e-15,0.811)	PTPRN2(5.035e-15,0.811)	NA	NA	NA	NA	NA	NA	NA	No	NA	NA	No	4.55	Yes	NA,NA	NA	NA
chr7:158304034	259978	INS	687	0.8737	0.4878	1	PTPRN2(5.035e-15,0.811)	PTPRN2(5.035e-15,0.811)	NA	NA	NA	NA	NA	NA	NA	No	NA	1KG-ONT	No	2.538	No	NA,NA	NA	NA
chr7:158304075	259979	DEL	63	0.9118	0.3242	84	PTPRN2(5.035e-15,0.811)	PTPRN2(5.035e-15,0.811)	NA	NA	NA	NA	NA	NA	NA	No	NA	HPRC,HGSVC,1KG-ONT	No	2.206	Yes	NA,NA	NA	NA
chr7:158304088	259980	DEL	374	0.8928	0.4269	4	PTPRN2(5.035e-15,0.811)	PTPRN2(5.035e-15,0.811)	NA	NA	NA	NA	NA	NA	NA	No	NA	NA	No	2.228	Yes	NA,NA	NA	NA
chr7:158304213	259981	INS	247	0.837	0.5937	12	PTPRN2(5.035e-15,0.811)	PTPRN2(5.035e-15,0.811)	NA	NA	NA	NA	NA	NA	NA	No	NA	HPRC,1KG-ONT	No	2.538	Yes	NA,NA	NA	NA
chr7:158304213	259982	INS	309	0.9506	0.2051	1	PTPRN2(5.035e-15,0.811)	PTPRN2(5.035e-15,0.811)	NA	NA	NA	NA	NA	NA	NA	No	NA	NA	No	2.538	No	NA,NA	NA	NA
chr7:158304275	259983	DEL	62	0.8693	0.5071	4	PTPRN2(5.035e-15,0.811)	PTPRN2(5.035e-15,0.811)	NA	NA	NA	NA	NA	NA	NA	No	NA	HPRC,HGSVC,1KG-ONT	No	2.133	Yes	NA,NA	NA	NA
chr7:158304320	259984	DEL	186	0.8431	0.5589	8	PTPRN2(5.035e-15,0.811)	PTPRN2(5.035e-15,0.811)	NA	NA	NA	NA	NA	NA	NA	No	NA	NA	No	1.665	Yes	NA,NA	NA	NA
chr7:158304337	259985	INS	62	0.808	0.665	2	PTPRN2(5.035e-15,0.811)	PTPRN2(5.035e-15,0.811)	NA	NA	NA	NA	NA	NA	NA	No	NA	1KG-ONT	No	2.538	Yes	NA,NA	NA	NA
chr7:158304398	259986	INS	124	0.8514	0.5588	17	PTPRN2(5.035e-15,0.811)	PTPRN2(5.035e-15,0.811)	NA	NA	NA	NA	NA	NA	NA	No	NA	NA	No	2.538	Yes	NA,NA	NA	NA
chr7:158304406	259987	INS	186	0.9049	0.345	37	PTPRN2(5.035e-15,0.811)	PTPRN2(5.035e-15,0.811)	NA	NA	NA	NA	NA	NA	NA	No	NA	HPRC,1KG-ONT	No	2.538	Yes	NA,NA	NA	NA
chr7:158304431	259988	DEL	62	0.8996	0.3805	41	PTPRN2(5.035e-15,0.811)	PTPRN2(5.035e-15,0.811)	NA	NA	NA	NA	NA	NA	NA	No	NA	HPRC,HGSVC,1KG-ONT	No	2.125	Yes	NA,NA	NA	NA
chr7:158304461	259989	DEL	124	0.8931	0.3909	1	PTPRN2(5.035e-15,0.811)	PTPRN2(5.035e-15,0.811)	NA	NA	NA	NA	NA	NA	NA	No	NA	NA	No	1.99	No	NA,NA	NA	NA
chr7:158304530	259990	INS	62	0.8628	0.494	62	PTPRN2(5.035e-15,0.811)	PTPRN2(5.035e-15,0.811)	NA	NA	NA	NA	NA	NA	NA	No	NA	1KG-ONT	No	2.538	Yes	NA,NA	NA	NA
chr7:158304530	259991	DEL	62	0.8679	0.511	1	PTPRN2(5.035e-15,0.811)	PTPRN2(5.035e-15,0.811)	NA	NA	NA	NA	NA	NA	NA	No	NA	HPRC,HGSVC,1KG-ONT	No	1.896	No	NA,NA	NA	NA
chr7:158310650	259992	INS	78	0.931	0.4981	25	PTPRN2(5.035e-15,0.811)	PTPRN2(5.035e-15,0.811)	NA	NA	NA	NA	NA	NA	NA	No	NA	HPRC,1KG-ONT	No	0.011	Yes	NA,NA	NA	NA
chr7:158310778	259993	INS	51	0.8378	0.6154	2	PTPRN2(5.035e-15,0.811)	PTPRN2(5.035e-15,0.811)	NA	NA	NA	NA	NA	NA	NA	No	ID=7-158310650-158310728-TCCCACGGAGGGCGAGCCCTGAGCCGGACAGAGCGCAAG;MOTIFS=TCCCACGGAGGGCGAGCCCTGAGCCGGACAGAGCGCAAG;STRUC=(TCCCACGGAGGGCGAGCCCTGAGCCGGACAGAGCGCAAG)n	NA	No	0.011	No	NA,NA	NA	NA
chr7:158312230	259994	DEL	52	0.8368	0.5984	32	PTPRN2(5.035e-15,0.811)	PTPRN2(5.035e-15,0.811)	NA	NA	NA	NA	NA	NA	NA	No	ID=7-158312034-158312043-AC,7-158312066-158312076-AC,7-158312154-158312163-CA,7-158312204-158312213-CA,7-158312238-158312247-CA,7-158312355-158312366-AC,7-158312508-158312517-CA;MOTIFS=AC,CA;STRUC=<VC237124>	HPRC	No	3.108	No	NA,NA	NA	NA
chr7:158314835	259995	DEL	57	0.8905	0.3793	5	PTPRN2(5.035e-15,0.811)	PTPRN2(5.035e-15,0.811)	NA	NA	NA	NA	NA	NA	NA	No	ID=7-158315095-158315205-AAGGACAGAGGTGAACCCGGGACCCCCTG,7-158315240-158315350-AAGGACAGAGGTGAACCCGGGACCCCCTG;MOTIFS=AAGGACAGAGGTGAACCCGGGACCCCCTG;STRUC=<VC237126>	1KG-ONT	No	2.383	Yes	NA,NA	NA	NA
chr7:158314853	259996	INS	88	0.8128	0.6728	3	PTPRN2(5.035e-15,0.811)	PTPRN2(5.035e-15,0.811)	NA	NA	NA	NA	NA	NA	NA	No	NA	HGSVC,1KG-ONT	No	0.223	No	NA,NA	NA	NA
chr7:158314950	259997	INS	261	0.8552	0.5754	67	PTPRN2(5.035e-15,0.811)	PTPRN2(5.035e-15,0.811)	NA	NA	NA	NA	NA	NA	NA	No	ID=7-158315095-158315205-AAGGACAGAGGTGAACCCGGGACCCCCTG,7-158315240-158315350-AAGGACAGAGGTGAACCCGGGACCCCCTG;MOTIFS=AAGGACAGAGGTGAACCCGGGACCCCCTG;STRUC=<VC237126>	HPRC,HGSVC	No	0.031	Yes	NA,NA	NA	NA
chr7:158314969	259999	INS	1136	0.7931	0.6939	62	PTPRN2(5.035e-15,0.811)	PTPRN2(5.035e-15,0.811)	NA	NA	NA	NA	NA	NA	NA	No	ID=7-158315095-158315205-AAGGACAGAGGTGAACCCGGGACCCCCTG,7-158315240-158315350-AAGGACAGAGGTGAACCCGGGACCCCCTG;MOTIFS=AAGGACAGAGGTGAACCCGGGACCCCCTG;STRUC=<VC237126>	NA	No	0.031	Yes	NA,NA	NA	NA
chr7:158314979	260001	INS	464	0.9128	0.3275	9	PTPRN2(5.035e-15,0.811)	PTPRN2(5.035e-15,0.811)	NA	NA	NA	NA	NA	NA	NA	No	ID=7-158315095-158315205-AAGGACAGAGGTGAACCCGGGACCCCCTG,7-158315240-158315350-AAGGACAGAGGTGAACCCGGGACCCCCTG;MOTIFS=AAGGACAGAGGTGAACCCGGGACCCCCTG;STRUC=<VC237126>	HPRC,HGSVC,1KG-ONT	No	0.031	Yes	NA,NA	NA	NA
chr7:158314979	260000	INS	554	0.831	0.6392	18	PTPRN2(5.035e-15,0.811)	PTPRN2(5.035e-15,0.811)	NA	NA	NA	NA	NA	NA	NA	No	ID=7-158315095-158315205-AAGGACAGAGGTGAACCCGGGACCCCCTG,7-158315240-158315350-AAGGACAGAGGTGAACCCGGGACCCCCTG;MOTIFS=AAGGACAGAGGTGAACCCGGGACCCCCTG;STRUC=<VC237126>	HPRC,HGSVC,1KG-ONT	No	0.031	Yes	NA,NA	NA	NA
chr7:158315037	260004	INS	522	0.8156	0.6747	912	PTPRN2(5.035e-15,0.811)	PTPRN2(5.035e-15,0.811)	NA	NA	NA	NA	NA	NA	NA	No	ID=7-158315095-158315205-AAGGACAGAGGTGAACCCGGGACCCCCTG,7-158315240-158315350-AAGGACAGAGGTGAACCCGGGACCCCCTG;MOTIFS=AAGGACAGAGGTGAACCCGGGACCCCCTG;STRUC=<VC237126>	HPRC,HGSVC,1KG-ONT	No	0.0	Yes	NA,NA	NA	NA
chr7:158315037	260005	INS	986	0.8711	0.4602	3	PTPRN2(5.035e-15,0.811)	PTPRN2(5.035e-15,0.811)	NA	NA	NA	NA	NA	NA	NA	No	ID=7-158315095-158315205-AAGGACAGAGGTGAACCCGGGACCCCCTG,7-158315240-158315350-AAGGACAGAGGTGAACCCGGGACCCCCTG;MOTIFS=AAGGACAGAGGTGAACCCGGGACCCCCTG;STRUC=<VC237126>	HGSVC	No	0.0	Yes	NA,NA	NA	NA
chr7:158315037	260006	INS	1073	0.8659	0.5496	20	PTPRN2(5.035e-15,0.811)	PTPRN2(5.035e-15,0.811)	NA	NA	NA	NA	NA	NA	NA	No	ID=7-158315095-158315205-AAGGACAGAGGTGAACCCGGGACCCCCTG,7-158315240-158315350-AAGGACAGAGGTGAACCCGGGACCCCCTG;MOTIFS=AAGGACAGAGGTGAACCCGGGACCCCCTG;STRUC=<VC237126>	NA	No	0.0	Yes	NA,NA	NA	NA
chr7:158315037	260007	INS	638	0.964	0.1431	87	PTPRN2(5.035e-15,0.811)	PTPRN2(5.035e-15,0.811)	NA	NA	NA	NA	NA	NA	NA	No	ID=7-158315095-158315205-AAGGACAGAGGTGAACCCGGGACCCCCTG,7-158315240-158315350-AAGGACAGAGGTGAACCCGGGACCCCCTG;MOTIFS=AAGGACAGAGGTGAACCCGGGACCCCCTG;STRUC=<VC237126>	HPRC,HGSVC,1KG-ONT	No	0.0	Yes	NA,NA	NA	NA
chr7:158315037	260008	INS	406	0.8113	0.6686	20	PTPRN2(5.035e-15,0.811)	PTPRN2(5.035e-15,0.811)	NA	NA	NA	NA	NA	NA	NA	No	ID=7-158315095-158315205-AAGGACAGAGGTGAACCCGGGACCCCCTG,7-158315240-158315350-AAGGACAGAGGTGAACCCGGGACCCCCTG;MOTIFS=AAGGACAGAGGTGAACCCGGGACCCCCTG;STRUC=<VC237126>	HPRC,HGSVC,1KG-ONT	No	0.0	Yes	NA,NA	NA	NA
chr7:158315037	260009	DEL	58	0.8804	0.4222	3	PTPRN2(5.035e-15,0.811)	PTPRN2(5.035e-15,0.811)	NA	NA	NA	NA	NA	NA	NA	No	ID=7-158315095-158315205-AAGGACAGAGGTGAACCCGGGACCCCCTG,7-158315240-158315350-AAGGACAGAGGTGAACCCGGGACCCCCTG;MOTIFS=AAGGACAGAGGTGAACCCGGGACCCCCTG;STRUC=<VC237126>	1KG-ONT	No	0.081	No	NA,NA	NA	NA
chr7:158315039	260010	INS	921	0.9033	0.3378	6	PTPRN2(5.035e-15,0.811)	PTPRN2(5.035e-15,0.811)	NA	NA	NA	NA	NA	NA	NA	No	ID=7-158315095-158315205-AAGGACAGAGGTGAACCCGGGACCCCCTG,7-158315240-158315350-AAGGACAGAGGTGAACCCGGGACCCCCTG;MOTIFS=AAGGACAGAGGTGAACCCGGGACCCCCTG;STRUC=<VC237126>	HGSVC	No	0.0	Yes	NA,NA	NA	NA
chr7:158315124	260011	INS	349	0.8704	0.4716	1	PTPRN2(5.035e-15,0.811)	PTPRN2(5.035e-15,0.811)	NA	NA	NA	NA	NA	NA	NA	No	ID=7-158315095-158315205-AAGGACAGAGGTGAACCCGGGACCCCCTG,7-158315240-158315350-AAGGACAGAGGTGAACCCGGGACCCCCTG;MOTIFS=AAGGACAGAGGTGAACCCGGGACCCCCTG;STRUC=<VC237126>	HPRC,HGSVC	No	0.0	No	NA,NA	NA	NA
chr7:158315127	260012	INS	493	0.9143	0.3192	6	PTPRN2(5.035e-15,0.811)	PTPRN2(5.035e-15,0.811)	NA	NA	NA	NA	NA	NA	NA	No	ID=7-158315095-158315205-AAGGACAGAGGTGAACCCGGGACCCCCTG,7-158315240-158315350-AAGGACAGAGGTGAACCCGGGACCCCCTG;MOTIFS=AAGGACAGAGGTGAACCCGGGACCCCCTG;STRUC=<VC237126>	HPRC,HGSVC,1KG-ONT	No	0.0	Yes	NA,NA	NA	NA
chr7:158315154	260013	INS	114	0.8342	0.627	2	PTPRN2(5.035e-15,0.811)	PTPRN2(5.035e-15,0.811)	NA	NA	NA	NA	NA	NA	NA	No	ID=7-158315095-158315205-AAGGACAGAGGTGAACCCGGGACCCCCTG,7-158315240-158315350-AAGGACAGAGGTGAACCCGGGACCCCCTG;MOTIFS=AAGGACAGAGGTGAACCCGGGACCCCCTG;STRUC=<VC237126>	HPRC,HGSVC,1KG-ONT	No	0.0	Yes	NA,NA	NA	NA
chr7:158315173	260014	INS	606	0.8355	0.6131	1	PTPRN2(5.035e-15,0.811)	PTPRN2(5.035e-15,0.811)	NA	NA	NA	NA	NA	NA	NA	No	ID=7-158315095-158315205-AAGGACAGAGGTGAACCCGGGACCCCCTG,7-158315240-158315350-AAGGACAGAGGTGAACCCGGGACCCCCTG;MOTIFS=AAGGACAGAGGTGAACCCGGGACCCCCTG;STRUC=<VC237126>	HPRC,HGSVC,1KG-ONT	No	0.0	No	NA,NA	NA	NA
chr7:158315176	260015	DEL	58	0.8787	0.4261	6	PTPRN2(5.035e-15,0.811)	PTPRN2(5.035e-15,0.811)	NA	NA	NA	NA	NA	NA	NA	No	ID=7-158315095-158315205-AAGGACAGAGGTGAACCCGGGACCCCCTG,7-158315240-158315350-AAGGACAGAGGTGAACCCGGGACCCCCTG;MOTIFS=AAGGACAGAGGTGAACCCGGGACCCCCTG;STRUC=<VC237126>	1KG-ONT	No	0.088	Yes	NA,NA	NA	NA
chr7:158315211	260017	INS	725	0.8026	0.6698	74	PTPRN2(5.035e-15,0.811)	PTPRN2(5.035e-15,0.811)	NA	NA	NA	NA	NA	NA	NA	No	ID=7-158315095-158315205-AAGGACAGAGGTGAACCCGGGACCCCCTG,7-158315240-158315350-AAGGACAGAGGTGAACCCGGGACCCCCTG;MOTIFS=AAGGACAGAGGTGAACCCGGGACCCCCTG;STRUC=<VC237126>	HPRC,HGSVC,1KG-ONT	No	0.031	Yes	NA,NA	NA	NA
chr7:158315212	260018	INS	297	0.8252	0.6336	2	PTPRN2(5.035e-15,0.811)	PTPRN2(5.035e-15,0.811)	NA	NA	NA	NA	NA	NA	NA	No	ID=7-158315095-158315205-AAGGACAGAGGTGAACCCGGGACCCCCTG,7-158315240-158315350-AAGGACAGAGGTGAACCCGGGACCCCCTG;MOTIFS=AAGGACAGAGGTGAACCCGGGACCCCCTG;STRUC=<VC237126>	HPRC,HGSVC	No	0.031	Yes	NA,NA	NA	NA
chr7:158315239	260020	DEL	261	0.8302	0.6167	5	PTPRN2(5.035e-15,0.811)	PTPRN2(5.035e-15,0.811)	NA	NA	NA	NA	NA	NA	NA	No	ID=7-158315095-158315205-AAGGACAGAGGTGAACCCGGGACCCCCTG,7-158315240-158315350-AAGGACAGAGGTGAACCCGGGACCCCCTG;MOTIFS=AAGGACAGAGGTGAACCCGGGACCCCCTG;STRUC=<VC237126>	NA	No	1.326	Yes	NA,NA	NA	NA
chr7:158315270	260021	INS	172	0.8305	0.6402	4	PTPRN2(5.035e-15,0.811)	PTPRN2(5.035e-15,0.811)	NA	NA	NA	NA	NA	NA	NA	No	ID=7-158315095-158315205-AAGGACAGAGGTGAACCCGGGACCCCCTG,7-158315240-158315350-AAGGACAGAGGTGAACCCGGGACCCCCTG;MOTIFS=AAGGACAGAGGTGAACCCGGGACCCCCTG;STRUC=<VC237126>	HPRC,HGSVC	No	0.031	Yes	NA,NA	NA	NA
chr7:158315291	260022	INS	88	0.8414	0.6004	3	PTPRN2(5.035e-15,0.811)	PTPRN2(5.035e-15,0.811)	NA	NA	NA	NA	NA	NA	NA	No	ID=7-158315095-158315205-AAGGACAGAGGTGAACCCGGGACCCCCTG,7-158315240-158315350-AAGGACAGAGGTGAACCCGGGACCCCCTG;MOTIFS=AAGGACAGAGGTGAACCCGGGACCCCCTG;STRUC=<VC237126>	HPRC,HGSVC,1KG-ONT	No	0.031	No	NA,NA	NA	NA
chr7:158315298	260024	INS	232	0.9701	0.1146	1	PTPRN2(5.035e-15,0.811)	PTPRN2(5.035e-15,0.811)	NA	NA	NA	NA	NA	NA	NA	No	ID=7-158315095-158315205-AAGGACAGAGGTGAACCCGGGACCCCCTG,7-158315240-158315350-AAGGACAGAGGTGAACCCGGGACCCCCTG;MOTIFS=AAGGACAGAGGTGAACCCGGGACCCCCTG;STRUC=<VC237126>	HPRC,HGSVC	No	0.031	No	NA,NA	NA	NA
chr7:158315321	260026	INS	520	0.8078	0.6846	59	PTPRN2(5.035e-15,0.811)	PTPRN2(5.035e-15,0.811)	NA	NA	NA	NA	NA	NA	NA	No	ID=7-158315095-158315205-AAGGACAGAGGTGAACCCGGGACCCCCTG,7-158315240-158315350-AAGGACAGAGGTGAACCCGGGACCCCCTG;MOTIFS=AAGGACAGAGGTGAACCCGGGACCCCCTG;STRUC=<VC237126>	HPRC,HGSVC,1KG-ONT	No	0.031	Yes	NA,NA	NA	NA
chr7:158315356	260028	INS	58	0.8344	0.5857	1	PTPRN2(5.035e-15,0.811)	PTPRN2(5.035e-15,0.811)	NA	NA	NA	NA	NA	NA	NA	No	ID=7-158315095-158315205-AAGGACAGAGGTGAACCCGGGACCCCCTG,7-158315240-158315350-AAGGACAGAGGTGAACCCGGGACCCCCTG;MOTIFS=AAGGACAGAGGTGAACCCGGGACCCCCTG;STRUC=<VC237126>	HGSVC	No	0.031	No	NA,NA	NA	NA
chr7:158319460	260032	DEL	99	0.8843	0.4438	9	PTPRN2(5.035e-15,0.811)	PTPRN2(5.035e-15,0.811)	NA	NA	NA	NA	NA	NA	NA	No	ID=7-158319378-158319392-CA,7-158319398-158319412-CA,7-158319418-158319436-CA,7-158319509-158319519-CA,7-158319527-158319537-CA,7-158319545-158319556-CA,7-158319612-158319621-AC,7-158319629-158319641-CA,7-158319649-158319663-CA,7-158319671-158319681-CA,7-158319691-158319695-CA,7-158319721-158319730-CA,7-158319743-158319753-CA,7-158319761-158319771-CA,7-158319798-158319807-AC,7-158319815-158319824-CA,7-158319835-158319849-CA,7-158319857-158319867-CA,7-158319894-158319903-AC,7-158319911-158319923-CA,7-158319931-158319945-CA,7-158319933-158320002-CACACACACACAGCCTCCCT,7-158319953-158319965-CA,7-158319973-158319985-CA,7-158319993-158320002-CA,7-158320020-158320031-AC,7-158320039-158320048-CA,7-158320061-158320075-CA,7-158320083-158320092-CA,7-158320107-158320121-CA,7-158320129-158320139-CA,7-158320150-158320159-AC,7-158320170-158320179-AC,7-158320190-158320199-AC,7-158320148-158320208-GTACACACACAGCCTCCCTC,7-158320207-158320221-CA;MOTIFS=AC,CA,CACACACACACAGCCTCCCT,GTACACACACAGCCTCCCTC;STRUC=<VC237127>	HPRC,HGSVC,1KG-ONT	No	0.783	No	NA,NA	NA	NA
chr7:158319490	260033	DEL	83	0.8408	0.56	5	PTPRN2(5.035e-15,0.811)	PTPRN2(5.035e-15,0.811)	NA	NA	NA	NA	NA	NA	NA	No	ID=7-158319378-158319392-CA,7-158319398-158319412-CA,7-158319418-158319436-CA,7-158319509-158319519-CA,7-158319527-158319537-CA,7-158319545-158319556-CA,7-158319612-158319621-AC,7-158319629-158319641-CA,7-158319649-158319663-CA,7-158319671-158319681-CA,7-158319691-158319695-CA,7-158319721-158319730-CA,7-158319743-158319753-CA,7-158319761-158319771-CA,7-158319798-158319807-AC,7-158319815-158319824-CA,7-158319835-158319849-CA,7-158319857-158319867-CA,7-158319894-158319903-AC,7-158319911-158319923-CA,7-158319931-158319945-CA,7-158319933-158320002-CACACACACACAGCCTCCCT,7-158319953-158319965-CA,7-158319973-158319985-CA,7-158319993-158320002-CA,7-158320020-158320031-AC,7-158320039-158320048-CA,7-158320061-158320075-CA,7-158320083-158320092-CA,7-158320107-158320121-CA,7-158320129-158320139-CA,7-158320150-158320159-AC,7-158320170-158320179-AC,7-158320190-158320199-AC,7-158320148-158320208-GTACACACACAGCCTCCCTC,7-158320207-158320221-CA;MOTIFS=AC,CA,CACACACACACAGCCTCCCT,GTACACACACAGCCTCCCTC;STRUC=<VC237127>	HPRC,HGSVC,1KG-ONT	No	0.755	No	NA,NA	NA	NA
chr7:158319578	260034	DEL	157	0.8345	0.628	7	PTPRN2(5.035e-15,0.811)	PTPRN2(5.035e-15,0.811)	NA	NA	NA	NA	NA	NA	NA	No	ID=7-158319378-158319392-CA,7-158319398-158319412-CA,7-158319418-158319436-CA,7-158319509-158319519-CA,7-158319527-158319537-CA,7-158319545-158319556-CA,7-158319612-158319621-AC,7-158319629-158319641-CA,7-158319649-158319663-CA,7-158319671-158319681-CA,7-158319691-158319695-CA,7-158319721-158319730-CA,7-158319743-158319753-CA,7-158319761-158319771-CA,7-158319798-158319807-AC,7-158319815-158319824-CA,7-158319835-158319849-CA,7-158319857-158319867-CA,7-158319894-158319903-AC,7-158319911-158319923-CA,7-158319931-158319945-CA,7-158319933-158320002-CACACACACACAGCCTCCCT,7-158319953-158319965-CA,7-158319973-158319985-CA,7-158319993-158320002-CA,7-158320020-158320031-AC,7-158320039-158320048-CA,7-158320061-158320075-CA,7-158320083-158320092-CA,7-158320107-158320121-CA,7-158320129-158320139-CA,7-158320150-158320159-AC,7-158320170-158320179-AC,7-158320190-158320199-AC,7-158320148-158320208-GTACACACACAGCCTCCCTC,7-158320207-158320221-CA;MOTIFS=AC,CA,CACACACACACAGCCTCCCT,GTACACACACAGCCTCCCTC;STRUC=<VC237127>	HGSVC,1KG-ONT	No	0.419	No	NA,NA	NA	NA
chr7:158319652	260035	DEL	146	0.8012	0.6883	69	PTPRN2(5.035e-15,0.811)	PTPRN2(5.035e-15,0.811)	NA	NA	NA	NA	NA	NA	NA	No	ID=7-158319378-158319392-CA,7-158319398-158319412-CA,7-158319418-158319436-CA,7-158319509-158319519-CA,7-158319527-158319537-CA,7-158319545-158319556-CA,7-158319612-158319621-AC,7-158319629-158319641-CA,7-158319649-158319663-CA,7-158319671-158319681-CA,7-158319691-158319695-CA,7-158319721-158319730-CA,7-158319743-158319753-CA,7-158319761-158319771-CA,7-158319798-158319807-AC,7-158319815-158319824-CA,7-158319835-158319849-CA,7-158319857-158319867-CA,7-158319894-158319903-AC,7-158319911-158319923-CA,7-158319931-158319945-CA,7-158319933-158320002-CACACACACACAGCCTCCCT,7-158319953-158319965-CA,7-158319973-158319985-CA,7-158319993-158320002-CA,7-158320020-158320031-AC,7-158320039-158320048-CA,7-158320061-158320075-CA,7-158320083-158320092-CA,7-158320107-158320121-CA,7-158320129-158320139-CA,7-158320150-158320159-AC,7-158320170-158320179-AC,7-158320190-158320199-AC,7-158320148-158320208-GTACACACACAGCCTCCCTC,7-158320207-158320221-CA;MOTIFS=AC,CA,CACACACACACAGCCTCCCT,GTACACACACAGCCTCCCTC;STRUC=<VC237127>	HGSVC,1KG-ONT	No	0.467	Yes	NA,NA	NA	NA
chr7:158319660	260036	DEL	166	0.8139	0.6715	19	PTPRN2(5.035e-15,0.811)	PTPRN2(5.035e-15,0.811)	NA	NA	NA	NA	NA	NA	NA	No	ID=7-158319378-158319392-CA,7-158319398-158319412-CA,7-158319418-158319436-CA,7-158319509-158319519-CA,7-158319527-158319537-CA,7-158319545-158319556-CA,7-158319612-158319621-AC,7-158319629-158319641-CA,7-158319649-158319663-CA,7-158319671-158319681-CA,7-158319691-158319695-CA,7-158319721-158319730-CA,7-158319743-158319753-CA,7-158319761-158319771-CA,7-158319798-158319807-AC,7-158319815-158319824-CA,7-158319835-158319849-CA,7-158319857-158319867-CA,7-158319894-158319903-AC,7-158319911-158319923-CA,7-158319931-158319945-CA,7-158319933-158320002-CACACACACACAGCCTCCCT,7-158319953-158319965-CA,7-158319973-158319985-CA,7-158319993-158320002-CA,7-158320020-158320031-AC,7-158320039-158320048-CA,7-158320061-158320075-CA,7-158320083-158320092-CA,7-158320107-158320121-CA,7-158320129-158320139-CA,7-158320150-158320159-AC,7-158320170-158320179-AC,7-158320190-158320199-AC,7-158320148-158320208-GTACACACACAGCCTCCCTC,7-158320207-158320221-CA;MOTIFS=AC,CA,CACACACACACAGCCTCCCT,GTACACACACAGCCTCCCTC;STRUC=<VC237127>	HGSVC,1KG-ONT	No	0.435	Yes	NA,NA	NA	NA
chr7:158319677	260038	DEL	256	0.8339	0.6329	65	PTPRN2(5.035e-15,0.811)	PTPRN2(5.035e-15,0.811)	NA	NA	NA	NA	NA	NA	NA	No	ID=7-158319378-158319392-CA,7-158319398-158319412-CA,7-158319418-158319436-CA,7-158319509-158319519-CA,7-158319527-158319537-CA,7-158319545-158319556-CA,7-158319612-158319621-AC,7-158319629-158319641-CA,7-158319649-158319663-CA,7-158319671-158319681-CA,7-158319691-158319695-CA,7-158319721-158319730-CA,7-158319743-158319753-CA,7-158319761-158319771-CA,7-158319798-158319807-AC,7-158319815-158319824-CA,7-158319835-158319849-CA,7-158319857-158319867-CA,7-158319894-158319903-AC,7-158319911-158319923-CA,7-158319931-158319945-CA,7-158319933-158320002-CACACACACACAGCCTCCCT,7-158319953-158319965-CA,7-158319973-158319985-CA,7-158319993-158320002-CA,7-158320020-158320031-AC,7-158320039-158320048-CA,7-158320061-158320075-CA,7-158320083-158320092-CA,7-158320107-158320121-CA,7-158320129-158320139-CA,7-158320150-158320159-AC,7-158320170-158320179-AC,7-158320190-158320199-AC,7-158320148-158320208-GTACACACACAGCCTCCCTC,7-158320207-158320221-CA;MOTIFS=AC,CA,CACACACACACAGCCTCCCT,GTACACACACAGCCTCCCTC;STRUC=<VC237127>	HGSVC	No	0.543	Yes	NA,NA	NA	NA
chr7:158319677	260037	DEL	236	0.8877	0.4019	700	PTPRN2(5.035e-15,0.811)	PTPRN2(5.035e-15,0.811)	NA	NA	NA	NA	NA	NA	NA	No	ID=7-158319378-158319392-CA,7-158319398-158319412-CA,7-158319418-158319436-CA,7-158319509-158319519-CA,7-158319527-158319537-CA,7-158319545-158319556-CA,7-158319612-158319621-AC,7-158319629-158319641-CA,7-158319649-158319663-CA,7-158319671-158319681-CA,7-158319691-158319695-CA,7-158319721-158319730-CA,7-158319743-158319753-CA,7-158319761-158319771-CA,7-158319798-158319807-AC,7-158319815-158319824-CA,7-158319835-158319849-CA,7-158319857-158319867-CA,7-158319894-158319903-AC,7-158319911-158319923-CA,7-158319931-158319945-CA,7-158319933-158320002-CACACACACACAGCCTCCCT,7-158319953-158319965-CA,7-158319973-158319985-CA,7-158319993-158320002-CA,7-158320020-158320031-AC,7-158320039-158320048-CA,7-158320061-158320075-CA,7-158320083-158320092-CA,7-158320107-158320121-CA,7-158320129-158320139-CA,7-158320150-158320159-AC,7-158320170-158320179-AC,7-158320190-158320199-AC,7-158320148-158320208-GTACACACACAGCCTCCCTC,7-158320207-158320221-CA;MOTIFS=AC,CA,CACACACACACAGCCTCCCT,GTACACACACAGCCTCCCTC;STRUC=<VC237127>	HGSVC,1KG-ONT	No	0.57	Yes	NA,NA	NA	NA
chr7:158319692	260039	DEL	106	0.9003	0.3363	15	PTPRN2(5.035e-15,0.811)	PTPRN2(5.035e-15,0.811)	NA	NA	NA	NA	NA	NA	NA	No	ID=7-158319378-158319392-CA,7-158319398-158319412-CA,7-158319418-158319436-CA,7-158319509-158319519-CA,7-158319527-158319537-CA,7-158319545-158319556-CA,7-158319612-158319621-AC,7-158319629-158319641-CA,7-158319649-158319663-CA,7-158319671-158319681-CA,7-158319691-158319695-CA,7-158319721-158319730-CA,7-158319743-158319753-CA,7-158319761-158319771-CA,7-158319798-158319807-AC,7-158319815-158319824-CA,7-158319835-158319849-CA,7-158319857-158319867-CA,7-158319894-158319903-AC,7-158319911-158319923-CA,7-158319931-158319945-CA,7-158319933-158320002-CACACACACACAGCCTCCCT,7-158319953-158319965-CA,7-158319973-158319985-CA,7-158319993-158320002-CA,7-158320020-158320031-AC,7-158320039-158320048-CA,7-158320061-158320075-CA,7-158320083-158320092-CA,7-158320107-158320121-CA,7-158320129-158320139-CA,7-158320150-158320159-AC,7-158320170-158320179-AC,7-158320190-158320199-AC,7-158320148-158320208-GTACACACACAGCCTCCCTC,7-158320207-158320221-CA;MOTIFS=AC,CA,CACACACACACAGCCTCCCT,GTACACACACAGCCTCCCTC;STRUC=<VC237127>	HPRC,HGSVC,1KG-ONT	No	0.337	No	NA,NA	NA	NA
chr7:158319695	260040	DEL	196	0.8336	0.6028	99	PTPRN2(5.035e-15,0.811)	PTPRN2(5.035e-15,0.811)	NA	NA	NA	NA	NA	NA	NA	No	ID=7-158319378-158319392-CA,7-158319398-158319412-CA,7-158319418-158319436-CA,7-158319509-158319519-CA,7-158319527-158319537-CA,7-158319545-158319556-CA,7-158319612-158319621-AC,7-158319629-158319641-CA,7-158319649-158319663-CA,7-158319671-158319681-CA,7-158319691-158319695-CA,7-158319721-158319730-CA,7-158319743-158319753-CA,7-158319761-158319771-CA,7-158319798-158319807-AC,7-158319815-158319824-CA,7-158319835-158319849-CA,7-158319857-158319867-CA,7-158319894-158319903-AC,7-158319911-158319923-CA,7-158319931-158319945-CA,7-158319933-158320002-CACACACACACAGCCTCCCT,7-158319953-158319965-CA,7-158319973-158319985-CA,7-158319993-158320002-CA,7-158320020-158320031-AC,7-158320039-158320048-CA,7-158320061-158320075-CA,7-158320083-158320092-CA,7-158320107-158320121-CA,7-158320129-158320139-CA,7-158320150-158320159-AC,7-158320170-158320179-AC,7-158320190-158320199-AC,7-158320148-158320208-GTACACACACAGCCTCCCTC,7-158320207-158320221-CA;MOTIFS=AC,CA,CACACACACACAGCCTCCCT,GTACACACACAGCCTCCCTC;STRUC=<VC237127>	HGSVC,1KG-ONT	No	0.438	Yes	NA,NA	NA	NA
chr7:158319718	260041	DEL	174	0.8195	0.6596	2	PTPRN2(5.035e-15,0.811)	PTPRN2(5.035e-15,0.811)	NA	NA	NA	NA	NA	NA	NA	No	ID=7-158319378-158319392-CA,7-158319398-158319412-CA,7-158319418-158319436-CA,7-158319509-158319519-CA,7-158319527-158319537-CA,7-158319545-158319556-CA,7-158319612-158319621-AC,7-158319629-158319641-CA,7-158319649-158319663-CA,7-158319671-158319681-CA,7-158319691-158319695-CA,7-158319721-158319730-CA,7-158319743-158319753-CA,7-158319761-158319771-CA,7-158319798-158319807-AC,7-158319815-158319824-CA,7-158319835-158319849-CA,7-158319857-158319867-CA,7-158319894-158319903-AC,7-158319911-158319923-CA,7-158319931-158319945-CA,7-158319933-158320002-CACACACACACAGCCTCCCT,7-158319953-158319965-CA,7-158319973-158319985-CA,7-158319993-158320002-CA,7-158320020-158320031-AC,7-158320039-158320048-CA,7-158320061-158320075-CA,7-158320083-158320092-CA,7-158320107-158320121-CA,7-158320129-158320139-CA,7-158320150-158320159-AC,7-158320170-158320179-AC,7-158320190-158320199-AC,7-158320148-158320208-GTACACACACAGCCTCCCTC,7-158320207-158320221-CA;MOTIFS=AC,CA,CACACACACACAGCCTCCCT,GTACACACACAGCCTCCCTC;STRUC=<VC237127>	HGSVC,1KG-ONT	No	0.498	No	NA,NA	NA	NA
chr7:158319736	260042	DEL	144	0.8285	0.6159	128	PTPRN2(5.035e-15,0.811)	PTPRN2(5.035e-15,0.811)	NA	NA	NA	NA	NA	NA	NA	No	ID=7-158319378-158319392-CA,7-158319398-158319412-CA,7-158319418-158319436-CA,7-158319509-158319519-CA,7-158319527-158319537-CA,7-158319545-158319556-CA,7-158319612-158319621-AC,7-158319629-158319641-CA,7-158319649-158319663-CA,7-158319671-158319681-CA,7-158319691-158319695-CA,7-158319721-158319730-CA,7-158319743-158319753-CA,7-158319761-158319771-CA,7-158319798-158319807-AC,7-158319815-158319824-CA,7-158319835-158319849-CA,7-158319857-158319867-CA,7-158319894-158319903-AC,7-158319911-158319923-CA,7-158319931-158319945-CA,7-158319933-158320002-CACACACACACAGCCTCCCT,7-158319953-158319965-CA,7-158319973-158319985-CA,7-158319993-158320002-CA,7-158320020-158320031-AC,7-158320039-158320048-CA,7-158320061-158320075-CA,7-158320083-158320092-CA,7-158320107-158320121-CA,7-158320129-158320139-CA,7-158320150-158320159-AC,7-158320170-158320179-AC,7-158320190-158320199-AC,7-158320148-158320208-GTACACACACAGCCTCCCTC,7-158320207-158320221-CA;MOTIFS=AC,CA,CACACACACACAGCCTCCCT,GTACACACACAGCCTCCCTC;STRUC=<VC237127>	HGSVC,1KG-ONT	No	0.593	Yes	NA,NA	NA	NA
chr7:158319736	260043	DEL	164	0.8407	0.5509	11	PTPRN2(5.035e-15,0.811)	PTPRN2(5.035e-15,0.811)	NA	NA	NA	NA	NA	NA	NA	No	ID=7-158319378-158319392-CA,7-158319398-158319412-CA,7-158319418-158319436-CA,7-158319509-158319519-CA,7-158319527-158319537-CA,7-158319545-158319556-CA,7-158319612-158319621-AC,7-158319629-158319641-CA,7-158319649-158319663-CA,7-158319671-158319681-CA,7-158319691-158319695-CA,7-158319721-158319730-CA,7-158319743-158319753-CA,7-158319761-158319771-CA,7-158319798-158319807-AC,7-158319815-158319824-CA,7-158319835-158319849-CA,7-158319857-158319867-CA,7-158319894-158319903-AC,7-158319911-158319923-CA,7-158319931-158319945-CA,7-158319933-158320002-CACACACACACAGCCTCCCT,7-158319953-158319965-CA,7-158319973-158319985-CA,7-158319993-158320002-CA,7-158320020-158320031-AC,7-158320039-158320048-CA,7-158320061-158320075-CA,7-158320083-158320092-CA,7-158320107-158320121-CA,7-158320129-158320139-CA,7-158320150-158320159-AC,7-158320170-158320179-AC,7-158320190-158320199-AC,7-158320148-158320208-GTACACACACAGCCTCCCTC,7-158320207-158320221-CA;MOTIFS=AC,CA,CACACACACACAGCCTCCCT,GTACACACACAGCCTCCCTC;STRUC=<VC237127>	HGSVC,1KG-ONT	No	0.593	No	NA,NA	NA	NA
chr7:158319741	260044	DEL	98	0.9667	0.1504	30	PTPRN2(5.035e-15,0.811)	PTPRN2(5.035e-15,0.811)	NA	NA	NA	NA	NA	NA	NA	No	ID=7-158319378-158319392-CA,7-158319398-158319412-CA,7-158319418-158319436-CA,7-158319509-158319519-CA,7-158319527-158319537-CA,7-158319545-158319556-CA,7-158319612-158319621-AC,7-158319629-158319641-CA,7-158319649-158319663-CA,7-158319671-158319681-CA,7-158319691-158319695-CA,7-158319721-158319730-CA,7-158319743-158319753-CA,7-158319761-158319771-CA,7-158319798-158319807-AC,7-158319815-158319824-CA,7-158319835-158319849-CA,7-158319857-158319867-CA,7-158319894-158319903-AC,7-158319911-158319923-CA,7-158319931-158319945-CA,7-158319933-158320002-CACACACACACAGCCTCCCT,7-158319953-158319965-CA,7-158319973-158319985-CA,7-158319993-158320002-CA,7-158320020-158320031-AC,7-158320039-158320048-CA,7-158320061-158320075-CA,7-158320083-158320092-CA,7-158320107-158320121-CA,7-158320129-158320139-CA,7-158320150-158320159-AC,7-158320170-158320179-AC,7-158320190-158320199-AC,7-158320148-158320208-GTACACACACAGCCTCCCTC,7-158320207-158320221-CA;MOTIFS=AC,CA,CACACACACACAGCCTCCCT,GTACACACACAGCCTCCCTC;STRUC=<VC237127>	HPRC,HGSVC,1KG-ONT	No	0.489	Yes	NA,NA	NA	NA
chr7:158319782	260045	DEL	62	0.8903	0.4223	42	PTPRN2(5.035e-15,0.811)	PTPRN2(5.035e-15,0.811)	NA	NA	NA	NA	NA	NA	NA	No	ID=7-158319378-158319392-CA,7-158319398-158319412-CA,7-158319418-158319436-CA,7-158319509-158319519-CA,7-158319527-158319537-CA,7-158319545-158319556-CA,7-158319612-158319621-AC,7-158319629-158319641-CA,7-158319649-158319663-CA,7-158319671-158319681-CA,7-158319691-158319695-CA,7-158319721-158319730-CA,7-158319743-158319753-CA,7-158319761-158319771-CA,7-158319798-158319807-AC,7-158319815-158319824-CA,7-158319835-158319849-CA,7-158319857-158319867-CA,7-158319894-158319903-AC,7-158319911-158319923-CA,7-158319931-158319945-CA,7-158319933-158320002-CACACACACACAGCCTCCCT,7-158319953-158319965-CA,7-158319973-158319985-CA,7-158319993-158320002-CA,7-158320020-158320031-AC,7-158320039-158320048-CA,7-158320061-158320075-CA,7-158320083-158320092-CA,7-158320107-158320121-CA,7-158320129-158320139-CA,7-158320150-158320159-AC,7-158320170-158320179-AC,7-158320190-158320199-AC,7-158320148-158320208-GTACACACACAGCCTCCCTC,7-158320207-158320221-CA;MOTIFS=AC,CA,CACACACACACAGCCTCCCT,GTACACACACAGCCTCCCTC;STRUC=<VC237127>	HPRC,HGSVC,1KG-ONT	No	0.623	Yes	NA,NA	NA	NA
chr7:158319782	260046	DEL	174	0.845	0.5745	1	PTPRN2(5.035e-15,0.811)	PTPRN2(5.035e-15,0.811)	NA	NA	NA	NA	NA	NA	NA	No	ID=7-158319378-158319392-CA,7-158319398-158319412-CA,7-158319418-158319436-CA,7-158319509-158319519-CA,7-158319527-158319537-CA,7-158319545-158319556-CA,7-158319612-158319621-AC,7-158319629-158319641-CA,7-158319649-158319663-CA,7-158319671-158319681-CA,7-158319691-158319695-CA,7-158319721-158319730-CA,7-158319743-158319753-CA,7-158319761-158319771-CA,7-158319798-158319807-AC,7-158319815-158319824-CA,7-158319835-158319849-CA,7-158319857-158319867-CA,7-158319894-158319903-AC,7-158319911-158319923-CA,7-158319931-158319945-CA,7-158319933-158320002-CACACACACACAGCCTCCCT,7-158319953-158319965-CA,7-158319973-158319985-CA,7-158319993-158320002-CA,7-158320020-158320031-AC,7-158320039-158320048-CA,7-158320061-158320075-CA,7-158320083-158320092-CA,7-158320107-158320121-CA,7-158320129-158320139-CA,7-158320150-158320159-AC,7-158320170-158320179-AC,7-158320190-158320199-AC,7-158320148-158320208-GTACACACACAGCCTCCCTC,7-158320207-158320221-CA;MOTIFS=AC,CA,CACACACACACAGCCTCCCT,GTACACACACAGCCTCCCTC;STRUC=<VC237127>	HGSVC,1KG-ONT	No	0.496	No	NA,NA	NA	NA
chr7:158319798	260047	DEL	116	0.9057	0.536	111	PTPRN2(5.035e-15,0.811)	PTPRN2(5.035e-15,0.811)	NA	NA	NA	NA	NA	NA	NA	No	ID=7-158319378-158319392-CA,7-158319398-158319412-CA,7-158319418-158319436-CA,7-158319509-158319519-CA,7-158319527-158319537-CA,7-158319545-158319556-CA,7-158319612-158319621-AC,7-158319629-158319641-CA,7-158319649-158319663-CA,7-158319671-158319681-CA,7-158319691-158319695-CA,7-158319721-158319730-CA,7-158319743-158319753-CA,7-158319761-158319771-CA,7-158319798-158319807-AC,7-158319815-158319824-CA,7-158319835-158319849-CA,7-158319857-158319867-CA,7-158319894-158319903-AC,7-158319911-158319923-CA,7-158319931-158319945-CA,7-158319933-158320002-CACACACACACAGCCTCCCT,7-158319953-158319965-CA,7-158319973-158319985-CA,7-158319993-158320002-CA,7-158320020-158320031-AC,7-158320039-158320048-CA,7-158320061-158320075-CA,7-158320083-158320092-CA,7-158320107-158320121-CA,7-158320129-158320139-CA,7-158320150-158320159-AC,7-158320170-158320179-AC,7-158320190-158320199-AC,7-158320148-158320208-GTACACACACAGCCTCCCTC,7-158320207-158320221-CA;MOTIFS=AC,CA,CACACACACACAGCCTCCCT,GTACACACACAGCCTCCCTC;STRUC=<VC237127>	HPRC,HGSVC,1KG-ONT	No	0.617	Yes	NA,NA	NA	NA
chr7:158319798	260048	DEL	138	0.809	0.6966	41	PTPRN2(5.035e-15,0.811)	PTPRN2(5.035e-15,0.811)	NA	NA	NA	NA	NA	NA	NA	No	ID=7-158319378-158319392-CA,7-158319398-158319412-CA,7-158319418-158319436-CA,7-158319509-158319519-CA,7-158319527-158319537-CA,7-158319545-158319556-CA,7-158319612-158319621-AC,7-158319629-158319641-CA,7-158319649-158319663-CA,7-158319671-158319681-CA,7-158319691-158319695-CA,7-158319721-158319730-CA,7-158319743-158319753-CA,7-158319761-158319771-CA,7-158319798-158319807-AC,7-158319815-158319824-CA,7-158319835-158319849-CA,7-158319857-158319867-CA,7-158319894-158319903-AC,7-158319911-158319923-CA,7-158319931-158319945-CA,7-158319933-158320002-CACACACACACAGCCTCCCT,7-158319953-158319965-CA,7-158319973-158319985-CA,7-158319993-158320002-CA,7-158320020-158320031-AC,7-158320039-158320048-CA,7-158320061-158320075-CA,7-158320083-158320092-CA,7-158320107-158320121-CA,7-158320129-158320139-CA,7-158320150-158320159-AC,7-158320170-158320179-AC,7-158320190-158320199-AC,7-158320148-158320208-GTACACACACAGCCTCCCTC,7-158320207-158320221-CA;MOTIFS=AC,CA,CACACACACACAGCCTCCCT,GTACACACACAGCCTCCCTC;STRUC=<VC237127>	HPRC,HGSVC,1KG-ONT	No	0.588	Yes	NA,NA	NA	NA
chr7:158319841	260049	DEL	162	0.9066	0.3579	1	PTPRN2(5.035e-15,0.811)	PTPRN2(5.035e-15,0.811)	NA	NA	NA	NA	NA	NA	NA	No	ID=7-158319378-158319392-CA,7-158319398-158319412-CA,7-158319418-158319436-CA,7-158319509-158319519-CA,7-158319527-158319537-CA,7-158319545-158319556-CA,7-158319612-158319621-AC,7-158319629-158319641-CA,7-158319649-158319663-CA,7-158319671-158319681-CA,7-158319691-158319695-CA,7-158319721-158319730-CA,7-158319743-158319753-CA,7-158319761-158319771-CA,7-158319798-158319807-AC,7-158319815-158319824-CA,7-158319835-158319849-CA,7-158319857-158319867-CA,7-158319894-158319903-AC,7-158319911-158319923-CA,7-158319931-158319945-CA,7-158319933-158320002-CACACACACACAGCCTCCCT,7-158319953-158319965-CA,7-158319973-158319985-CA,7-158319993-158320002-CA,7-158320020-158320031-AC,7-158320039-158320048-CA,7-158320061-158320075-CA,7-158320083-158320092-CA,7-158320107-158320121-CA,7-158320129-158320139-CA,7-158320150-158320159-AC,7-158320170-158320179-AC,7-158320190-158320199-AC,7-158320148-158320208-GTACACACACAGCCTCCCTC,7-158320207-158320221-CA;MOTIFS=AC,CA,CACACACACACAGCCTCCCT,GTACACACACAGCCTCCCTC;STRUC=<VC237127>	HGSVC,1KG-ONT	No	0.46	No	NA,NA	NA	NA
chr7:158319857	260050	DEL	76	0.8091	0.6664	169	PTPRN2(5.035e-15,0.811)	PTPRN2(5.035e-15,0.811)	NA	NA	NA	NA	NA	NA	NA	No	ID=7-158319378-158319392-CA,7-158319398-158319412-CA,7-158319418-158319436-CA,7-158319509-158319519-CA,7-158319527-158319537-CA,7-158319545-158319556-CA,7-158319612-158319621-AC,7-158319629-158319641-CA,7-158319649-158319663-CA,7-158319671-158319681-CA,7-158319691-158319695-CA,7-158319721-158319730-CA,7-158319743-158319753-CA,7-158319761-158319771-CA,7-158319798-158319807-AC,7-158319815-158319824-CA,7-158319835-158319849-CA,7-158319857-158319867-CA,7-158319894-158319903-AC,7-158319911-158319923-CA,7-158319931-158319945-CA,7-158319933-158320002-CACACACACACAGCCTCCCT,7-158319953-158319965-CA,7-158319973-158319985-CA,7-158319993-158320002-CA,7-158320020-158320031-AC,7-158320039-158320048-CA,7-158320061-158320075-CA,7-158320083-158320092-CA,7-158320107-158320121-CA,7-158320129-158320139-CA,7-158320150-158320159-AC,7-158320170-158320179-AC,7-158320190-158320199-AC,7-158320148-158320208-GTACACACACAGCCTCCCTC,7-158320207-158320221-CA;MOTIFS=AC,CA,CACACACACACAGCCTCCCT,GTACACACACAGCCTCCCTC;STRUC=<VC237127>	HPRC,HGSVC,1KG-ONT	No	0.505	Yes	NA,NA	NA	NA
chr7:158319954	260052	DEL	66	0.8728	0.4969	15	PTPRN2(5.035e-15,0.811)	PTPRN2(5.035e-15,0.811)	NA	NA	NA	NA	NA	NA	NA	No	ID=7-158319378-158319392-CA,7-158319398-158319412-CA,7-158319418-158319436-CA,7-158319509-158319519-CA,7-158319527-158319537-CA,7-158319545-158319556-CA,7-158319612-158319621-AC,7-158319629-158319641-CA,7-158319649-158319663-CA,7-158319671-158319681-CA,7-158319691-158319695-CA,7-158319721-158319730-CA,7-158319743-158319753-CA,7-158319761-158319771-CA,7-158319798-158319807-AC,7-158319815-158319824-CA,7-158319835-158319849-CA,7-158319857-158319867-CA,7-158319894-158319903-AC,7-158319911-158319923-CA,7-158319931-158319945-CA,7-158319933-158320002-CACACACACACAGCCTCCCT,7-158319953-158319965-CA,7-158319973-158319985-CA,7-158319993-158320002-CA,7-158320020-158320031-AC,7-158320039-158320048-CA,7-158320061-158320075-CA,7-158320083-158320092-CA,7-158320107-158320121-CA,7-158320129-158320139-CA,7-158320150-158320159-AC,7-158320170-158320179-AC,7-158320190-158320199-AC,7-158320148-158320208-GTACACACACAGCCTCCCTC,7-158320207-158320221-CA;MOTIFS=AC,CA,CACACACACACAGCCTCCCT,GTACACACACAGCCTCCCTC;STRUC=<VC237127>	HPRC,HGSVC,1KG-ONT	No	0.575	No	NA,NA	NA	NA
chr7:158320066	260053	DEL	84	0.9194	0.2931	272	PTPRN2(5.035e-15,0.811)	PTPRN2(5.035e-15,0.811)	NA	NA	NA	NA	NA	NA	NA	No	ID=7-158319378-158319392-CA,7-158319398-158319412-CA,7-158319418-158319436-CA,7-158319509-158319519-CA,7-158319527-158319537-CA,7-158319545-158319556-CA,7-158319612-158319621-AC,7-158319629-158319641-CA,7-158319649-158319663-CA,7-158319671-158319681-CA,7-158319691-158319695-CA,7-158319721-158319730-CA,7-158319743-158319753-CA,7-158319761-158319771-CA,7-158319798-158319807-AC,7-158319815-158319824-CA,7-158319835-158319849-CA,7-158319857-158319867-CA,7-158319894-158319903-AC,7-158319911-158319923-CA,7-158319931-158319945-CA,7-158319933-158320002-CACACACACACAGCCTCCCT,7-158319953-158319965-CA,7-158319973-158319985-CA,7-158319993-158320002-CA,7-158320020-158320031-AC,7-158320039-158320048-CA,7-158320061-158320075-CA,7-158320083-158320092-CA,7-158320107-158320121-CA,7-158320129-158320139-CA,7-158320150-158320159-AC,7-158320170-158320179-AC,7-158320190-158320199-AC,7-158320148-158320208-GTACACACACAGCCTCCCTC,7-158320207-158320221-CA;MOTIFS=AC,CA,CACACACACACAGCCTCCCT,GTACACACACAGCCTCCCTC;STRUC=<VC237127>	HPRC,HGSVC,1KG-ONT	No	0.475	Yes	NA,NA	NA	NA
chr7:158320088	260054	DEL	62	0.8481	0.5519	45	PTPRN2(5.035e-15,0.811)	PTPRN2(5.035e-15,0.811)	NA	NA	NA	NA	NA	NA	NA	No	ID=7-158319378-158319392-CA,7-158319398-158319412-CA,7-158319418-158319436-CA,7-158319509-158319519-CA,7-158319527-158319537-CA,7-158319545-158319556-CA,7-158319612-158319621-AC,7-158319629-158319641-CA,7-158319649-158319663-CA,7-158319671-158319681-CA,7-158319691-158319695-CA,7-158319721-158319730-CA,7-158319743-158319753-CA,7-158319761-158319771-CA,7-158319798-158319807-AC,7-158319815-158319824-CA,7-158319835-158319849-CA,7-158319857-158319867-CA,7-158319894-158319903-AC,7-158319911-158319923-CA,7-158319931-158319945-CA,7-158319933-158320002-CACACACACACAGCCTCCCT,7-158319953-158319965-CA,7-158319973-158319985-CA,7-158319993-158320002-CA,7-158320020-158320031-AC,7-158320039-158320048-CA,7-158320061-158320075-CA,7-158320083-158320092-CA,7-158320107-158320121-CA,7-158320129-158320139-CA,7-158320150-158320159-AC,7-158320170-158320179-AC,7-158320190-158320199-AC,7-158320148-158320208-GTACACACACAGCCTCCCTC,7-158320207-158320221-CA;MOTIFS=AC,CA,CACACACACACAGCCTCCCT,GTACACACACAGCCTCCCTC;STRUC=<VC237127>	HPRC,HGSVC,1KG-ONT	No	0.501	Yes	NA,NA	NA	NA
chr7:158320409	260055	DEL	84	0.9394	0.2254	37	PTPRN2(5.035e-15,0.811)	PTPRN2(5.035e-15,0.811)	NA	NA	NA	NA	NA	NA	NA	No	NA	HPRC,HGSVC,1KG-ONT	Yes	0.646	Yes	NA,NA	NA	NA
chr7:158322589	260056	INS	51	0.8725	0.4668	668	PTPRN2(5.035e-15,0.811)	PTPRN2(5.035e-15,0.811)	NA	NA	NA	NA	NA	NA	NA	No	NA	NA	No	3.241	Yes	NA,NA	NA	NA
chr7:158322629	260057	INS	51	0.9196	0.3616	15	PTPRN2(5.035e-15,0.811)	PTPRN2(5.035e-15,0.811)	NA	NA	NA	NA	NA	NA	NA	No	NA	NA	No	3.901	Yes	NA,NA	NA	NA
chr7:158325016	260058	INS	162	0.8533	0.5351	39	PTPRN2(5.035e-15,0.811)	PTPRN2(5.035e-15,0.811)	NA	NA	NA	NA	NA	NA	NA	No	NA	HGSVC,1KG-ONT	Yes	0.131	Yes	NA,NA	NA	NA
chr7:158325104	260059	DEL	80	0.8558	0.5219	13	PTPRN2(5.035e-15,0.811)	PTPRN2(5.035e-15,0.811)	NA	NA	NA	NA	NA	NA	NA	No	NA	NA	No	0.519	Yes	NA,NA	NA	NA
chr7:158325968	260060	INS	100	0.8411	0.5986	1	PTPRN2(5.035e-15,0.811)	PTPRN2(5.035e-15,0.811)	NA	NA	NA	NA	NA	NA	enhancer	No	NA	NA	No	0.49	No	NA,NA	NA	NA
chr7:158326726	260061	DEL	115	0.8718	0.4492	1	PTPRN2(5.035e-15,0.811)	PTPRN2(5.035e-15,0.811)	NA	NA	NA	NA	NA	NA	NA	No	NA	NA	No	2.211	No	NA,NA	NA	NA
chr7:158326772	260062	DEL	250	0.8754	0.4667	1	PTPRN2(5.035e-15,0.811)	PTPRN2(5.035e-15,0.811)	NA	NA	NA	NA	NA	NA	NA	No	NA	NA	No	2.02	No	NA,NA	NA	NA
chr7:158327248	260063	DEL	62	0.874	0.4769	1	PTPRN2(5.035e-15,0.811)	PTPRN2(5.035e-15,0.811)	NA	NA	NA	NA	NA	NA	NA	No	NA	NA	No	2.61	No	NA,NA	NA	NA
chr7:158329033	260064	INS	159	0.8894	0.4104	4	PTPRN2(5.035e-15,0.811)	PTPRN2(5.035e-15,0.811)	NA	NA	NA	NA	NA	NA	NA	No	NA	HGSVC	No	1.908	No	NA,NA	NA	NA
chr7:158329221	260065	INS	1503	0.8708	0.4957	1	PTPRN2(5.035e-15,0.811)	PTPRN2(5.035e-15,0.811)	NA	NA	NA	NA	NA	NA	NA	No	NA	NA	No	4.55	No	NA,NA	NA	NA
chr7:158330320	260077	DEL	7925	0.7966	0.689	2	PTPRN2(5.035e-15,0.811)	PTPRN2(5.035e-15,0.811)	NA	NA	NA	NA	NA	NA	NA	Yes	ID=7-158340417-158340428-CA,7-158340752-158340761-CA;MOTIFS=CA;STRUC=<VC237130>	HGSVC,1KG-ONT	No	5.063	No	NA,NA	NA	NA
chr7:158331486	260101	DEL	2163	0.8107	0.6915	23	PTPRN2(5.035e-15,0.811)	PTPRN2(5.035e-15,0.811)	NA	NA	NA	NA	NA	NA	NA	Yes	NA	HGSVC,1KG-ONT	No	4.956	No	NA,NA	NA	NA
chr7:158332339	260109	INS	1470	0.8274	0.6463	4	PTPRN2(5.035e-15,0.811)	PTPRN2(5.035e-15,0.811)	NA	NA	NA	NA	NA	NA	NA	Yes	NA	NA	No	0.007	Yes	NA,NA	NA	NA
chr7:158332664	260113	DEL	2277	0.813	0.6571	4	PTPRN2(5.035e-15,0.811)	PTPRN2(5.035e-15,0.811)	NA	NA	NA	NA	NA	NA	NA	Yes	NA	HGSVC,1KG-ONT	No	4.942	No	NA,NA	NA	NA
chr7:158332804	260115	DEL	5444	0.8594	0.506	1	PTPRN2(5.035e-15,0.811)	PTPRN2(5.035e-15,0.811)	NA	NA	NA	NA	NA	NA	NA	Yes	ID=7-158340417-158340428-CA,7-158340752-158340761-CA;MOTIFS=CA;STRUC=<VC237130>	HGSVC,1KG-ONT	No	4.359	No	NA,NA	NA	NA
chr7:158333395	260120	INS	7356	0.798	0.6772	3	PTPRN2(5.035e-15,0.811)	PTPRN2(5.035e-15,0.811)	NA	NA	NA	NA	NA	NA	NA	Yes	NA	NA	No	0.123	Yes	NA,NA	NA	NA
chr7:158333852	260121	DEL	3128	0.8827	0.413	21	PTPRN2(5.035e-15,0.811)	PTPRN2(5.035e-15,0.811)	NA	NA	NA	NA	NA	NA	NA	Yes	NA	HPRC	No	4.961	No	NA,NA	NA	NA
chr7:158333924	260123	DEL	2184	0.8047	0.6944	2	PTPRN2(5.035e-15,0.811)	PTPRN2(5.035e-15,0.811)	NA	NA	NA	NA	NA	NA	NA	Yes	NA	HGSVC,1KG-ONT	No	4.96	No	NA,NA	NA	NA
chr7:158334188	260125	DEL	111	0.9762	0.2168	12	PTPRN2(5.035e-15,0.811)	PTPRN2(5.035e-15,0.811)	NA	NA	NA	NA	NA	NA	NA	Yes	NA	HPRC,HGSVC,1KG-ONT	No	5.157	Yes	NA,NA	NA	NA
chr7:158334220	260126	INS	72	0.8554	0.5585	1	PTPRN2(5.035e-15,0.811)	PTPRN2(5.035e-15,0.811)	NA	NA	NA	NA	NA	NA	NA	Yes	NA	HGSVC	No	4.624	Yes	NA,NA	NA	NA
chr7:158334328	260130	INS	6055	0.8341	0.6087	10	PTPRN2(5.035e-15,0.811)	PTPRN2(5.035e-15,0.811)	NA	NA	NA	NA	NA	NA	NA	Yes	NA	NA	No	5.589	Yes	NA,NA	NA	NA
chr7:158334859	260134	INS	2141	0.8508	0.5926	1	PTPRN2(5.035e-15,0.811)	PTPRN2(5.035e-15,0.811)	NA	NA	NA	NA	NA	NA	NA	Yes	NA	NA	No	0.162	No	NA,NA	NA	NA
chr7:158334939	260135	INS	230	0.8431	0.6229	18	PTPRN2(5.035e-15,0.811)	PTPRN2(5.035e-15,0.811)	NA	NA	NA	NA	NA	NA	NA	Yes	NA	HGSVC	No	0.034	Yes	NA,NA	NA	NA
chr7:158335020	260136	INS	65	0.8184	0.6506	2	PTPRN2(5.035e-15,0.811)	PTPRN2(5.035e-15,0.811)	NA	NA	NA	NA	NA	NA	NA	Yes	NA	HGSVC	No	0.162	No	NA,NA	NA	NA
chr7:158335126	260137	INS	1345	0.8738	0.52	1	PTPRN2(5.035e-15,0.811)	PTPRN2(5.035e-15,0.811)	NA	NA	NA	NA	NA	NA	NA	Yes	NA	NA	No	0.034	Yes	NA,NA	NA	NA
chr7:158336247	260145	INS	92	0.8221	0.6949	1	PTPRN2(5.035e-15,0.811)	PTPRN2(5.035e-15,0.811)	NA	NA	NA	NA	NA	NA	NA	Yes	NA	HGSVC	No	4.641	Yes	NA,NA	NA	NA
chr7:158336446	260146	INS	119	0.914	0.5981	2	PTPRN2(5.035e-15,0.811)	PTPRN2(5.035e-15,0.811)	NA	NA	NA	NA	NA	NA	NA	Yes	NA	HGSVC	No	0.052	Yes	NA,NA	NA	NA
chr7:158336450	260147	INS	72	0.8343	0.6437	3	PTPRN2(5.035e-15,0.811)	PTPRN2(5.035e-15,0.811)	NA	NA	NA	NA	NA	NA	NA	Yes	NA	HGSVC	No	0.052	No	NA,NA	NA	NA
chr7:158336586	260150	DEL	63	0.9052	0.6335	14	PTPRN2(5.035e-15,0.811)	PTPRN2(5.035e-15,0.811)	NA	NA	NA	NA	NA	NA	NA	Yes	NA	HGSVC	No	4.864	Yes	NA,NA	NA	NA
chr7:158336649	260152	INS	255	0.8545	0.5866	1	PTPRN2(5.035e-15,0.811)	PTPRN2(5.035e-15,0.811)	NA	NA	NA	NA	NA	NA	NA	Yes	NA	HGSVC	No	0.052	No	NA,NA	NA	NA
chr7:158336875	260154	DEL	109	0.9135	0.6057	3	PTPRN2(5.035e-15,0.811)	PTPRN2(5.035e-15,0.811)	NA	NA	NA	NA	NA	NA	NA	Yes	NA	HGSVC	No	4.861	No	NA,NA	NA	NA
chr7:158336944	260155	INS	73	0.8118	0.6463	2	PTPRN2(5.035e-15,0.811)	PTPRN2(5.035e-15,0.811)	NA	NA	NA	NA	NA	NA	NA	Yes	NA	HGSVC	No	0.007	Yes	NA,NA	NA	NA
chr7:158336951	260156	DEL	50	0.7974	0.6945	2	PTPRN2(5.035e-15,0.811)	PTPRN2(5.035e-15,0.811)	NA	NA	NA	NA	NA	NA	NA	Yes	NA	NA	No	4.981	No	NA,NA	NA	NA
chr7:158337548	260158	DEL	91	0.8124	0.6726	4	PTPRN2(5.035e-15,0.811)	PTPRN2(5.035e-15,0.811)	NA	NA	NA	NA	NA	NA	NA	Yes	NA	HGSVC	No	5.023	No	NA,NA	NA	NA
chr7:158337605	260159	DEL	73	0.8757	0.466	5	PTPRN2(5.035e-15,0.811)	PTPRN2(5.035e-15,0.811)	NA	NA	NA	NA	NA	NA	NA	Yes	NA	HGSVC	No	4.997	Yes	NA,NA	NA	NA
chr7:158337606	260160	DEL	889	0.8255	0.652	3	PTPRN2(5.035e-15,0.811)	PTPRN2(5.035e-15,0.811)	NA	NA	NA	NA	NA	NA	NA	Yes	ID=7-158340417-158340428-CA,7-158340752-158340761-CA;MOTIFS=CA;STRUC=<VC237130>	HGSVC,1KG-ONT	No	5.162	Yes	NA,NA	NA	NA
chr7:158337631	260161	INS	111	0.8138	0.647	1	PTPRN2(5.035e-15,0.811)	PTPRN2(5.035e-15,0.811)	NA	NA	NA	NA	NA	NA	NA	Yes	NA	HGSVC	No	0.007	Yes	NA,NA	NA	NA
chr7:158338634	260171	DEL	599	0.8097	0.6721	20	PTPRN2(5.035e-15,0.811)	PTPRN2(5.035e-15,0.811)	NA	NA	NA	NA	NA	NA	NA	Yes	ID=7-158340417-158340428-CA,7-158340752-158340761-CA;MOTIFS=CA;STRUC=<VC237130>	HGSVC,1KG-ONT	No	5.04	No	NA,NA	NA	NA
chr7:158339115	260174	INS	2156	0.856	0.5335	37	PTPRN2(5.035e-15,0.811)	PTPRN2(5.035e-15,0.811)	NA	NA	NA	NA	NA	NA	NA	Yes	ID=7-158340417-158340428-CA,7-158340752-158340761-CA;MOTIFS=CA;STRUC=<VC237130>	HGSVC	No	0.052	Yes	NA,NA	NA	NA
chr7:158339389	260176	INS	5759	0.849	0.5518	28	PTPRN2(5.035e-15,0.811)	PTPRN2(5.035e-15,0.811)	NA	NA	NA	NA	NA	NA	NA	Yes	ID=7-158340417-158340428-CA,7-158340752-158340761-CA;MOTIFS=CA;STRUC=<VC237130>	NA	No	0.097	Yes	NA,NA	NA	NA
chr7:158339466	260177	INS	121	0.8678	0.4982	1	PTPRN2(5.035e-15,0.811)	PTPRN2(5.035e-15,0.811)	NA	NA	NA	NA	NA	NA	NA	Yes	ID=7-158340417-158340428-CA,7-158340752-158340761-CA;MOTIFS=CA;STRUC=<VC237130>	HGSVC	No	0.052	No	NA,NA	NA	NA
chr7:158339535	260178	DEL	93	0.8864	0.6863	6	PTPRN2(5.035e-15,0.811)	PTPRN2(5.035e-15,0.811)	NA	NA	NA	NA	NA	NA	NA	Yes	ID=7-158340417-158340428-CA,7-158340752-158340761-CA;MOTIFS=CA;STRUC=<VC237130>	HGSVC	No	2.998	Yes	NA,NA	NA	NA
chr7:158339753	260180	INS	93	0.8074	0.6888	3	PTPRN2(5.035e-15,0.811)	PTPRN2(5.035e-15,0.811)	NA	NA	NA	NA	NA	NA	NA	Yes	ID=7-158340417-158340428-CA,7-158340752-158340761-CA;MOTIFS=CA;STRUC=<VC237130>	HGSVC,1KG-ONT	No	0.007	Yes	NA,NA	NA	NA
chr7:158340111	260182	INS	92	0.8489	0.611	7	PTPRN2(5.035e-15,0.811)	PTPRN2(5.035e-15,0.811)	NA	NA	NA	NA	NA	NA	NA	Yes	ID=7-158340417-158340428-CA,7-158340752-158340761-CA;MOTIFS=CA;STRUC=<VC237130>	HGSVC,1KG-ONT	No	2.002	Yes	NA,NA	NA	NA
chr7:158340272	260183	INS	62	0.8201	0.6508	1	PTPRN2(5.035e-15,0.811)	PTPRN2(5.035e-15,0.811)	NA	NA	NA	NA	NA	NA	NA	Yes	ID=7-158340417-158340428-CA,7-158340752-158340761-CA;MOTIFS=CA;STRUC=<VC237130>	HGSVC	No	0.052	Yes	NA,NA	NA	NA
chr7:158340380	260184	DEL	73	0.8745	0.4588	2	PTPRN2(5.035e-15,0.811)	PTPRN2(5.035e-15,0.811)	NA	NA	NA	NA	NA	NA	NA	Yes	ID=7-158340417-158340428-CA,7-158340752-158340761-CA;MOTIFS=CA;STRUC=<VC237130>	HGSVC	No	4.434	No	NA,NA	NA	NA
chr7:158340814	260186	INS	72	0.9112	0.3994	10	PTPRN2(5.035e-15,0.811)	PTPRN2(5.035e-15,0.811)	NA	NA	NA	NA	NA	NA	NA	Yes	ID=7-158340417-158340428-CA,7-158340752-158340761-CA;MOTIFS=CA;STRUC=<VC237130>	HGSVC	No	0.052	Yes	NA,NA	NA	NA
chr7:158340814	260187	DEL	324	0.8889	0.6798	22	PTPRN2(5.035e-15,0.811)	PTPRN2(5.035e-15,0.811)	NA	NA	NA	NA	NA	NA	NA	Yes	ID=7-158340417-158340428-CA,7-158340752-158340761-CA;MOTIFS=CA;STRUC=<VC237130>	HGSVC	No	5.006	No	NA,NA	NA	NA
chr7:158340816	260188	INS	349	0.7939	0.6838	1	PTPRN2(5.035e-15,0.811)	PTPRN2(5.035e-15,0.811)	NA	NA	NA	NA	NA	NA	NA	Yes	ID=7-158340417-158340428-CA,7-158340752-158340761-CA;MOTIFS=CA;STRUC=<VC237130>	HGSVC	No	0.052	No	NA,NA	NA	NA
chr7:158340899	260190	DEL	62	0.8062	0.6709	6	PTPRN2(5.035e-15,0.811)	PTPRN2(5.035e-15,0.811)	NA	NA	NA	NA	NA	NA	NA	Yes	ID=7-158340417-158340428-CA,7-158340752-158340761-CA;MOTIFS=CA;STRUC=<VC237130>	HGSVC	No	4.12	No	NA,NA	NA	NA
chr7:158340921	260194	INS	410	0.8864	0.4384	8	PTPRN2(5.035e-15,0.811)	PTPRN2(5.035e-15,0.811)	NA	NA	NA	NA	NA	NA	NA	Yes	ID=7-158340417-158340428-CA,7-158340752-158340761-CA;MOTIFS=CA;STRUC=<VC237130>	HGSVC	No	0.052	Yes	NA,NA	NA	NA
chr7:158340922	260195	INS	964	0.8232	0.6576	1	PTPRN2(5.035e-15,0.811)	PTPRN2(5.035e-15,0.811)	NA	NA	NA	NA	NA	NA	NA	Yes	ID=7-158340417-158340428-CA,7-158340752-158340761-CA;MOTIFS=CA;STRUC=<VC237130>	HGSVC,1KG-ONT	No	0.052	Yes	NA,NA	NA	NA
chr7:158341119	260197	INS	278	0.8489	0.5713	1	PTPRN2(5.035e-15,0.811)	PTPRN2(5.035e-15,0.811)	NA	NA	NA	NA	NA	NA	NA	Yes	ID=7-158340417-158340428-CA,7-158340752-158340761-CA;MOTIFS=CA;STRUC=<VC237130>	HGSVC	No	0.006	Yes	NA,NA	NA	NA
chr7:158341119	260196	INS	490	0.8084	0.6886	6	PTPRN2(5.035e-15,0.811)	PTPRN2(5.035e-15,0.811)	NA	NA	NA	NA	NA	NA	NA	Yes	ID=7-158340417-158340428-CA,7-158340752-158340761-CA;MOTIFS=CA;STRUC=<VC237130>	HGSVC	No	0.006	Yes	NA,NA	NA	NA
chr7:158341120	260199	INS	831	0.8157	0.6812	1	PTPRN2(5.035e-15,0.811)	PTPRN2(5.035e-15,0.811)	NA	NA	NA	NA	NA	NA	NA	Yes	ID=7-158340417-158340428-CA,7-158340752-158340761-CA;MOTIFS=CA;STRUC=<VC237130>	HGSVC,1KG-ONT	No	0.006	Yes	NA,NA	NA	NA
chr7:158341160	260202	DEL	203	0.887	0.685	19	PTPRN2(5.035e-15,0.811)	PTPRN2(5.035e-15,0.811)	NA	NA	NA	NA	NA	NA	NA	Yes	ID=7-158340417-158340428-CA,7-158340752-158340761-CA;MOTIFS=CA;STRUC=<VC237130>	HGSVC	No	3.365	Yes	NA,NA	NA	NA
chr7:158341298	260204	DEL	65	0.9302	0.5375	13	PTPRN2(5.035e-15,0.811)	PTPRN2(5.035e-15,0.811)	NA	NA	NA	NA	NA	NA	NA	Yes	ID=7-158340417-158340428-CA,7-158340752-158340761-CA;MOTIFS=CA;STRUC=<VC237130>	HGSVC	No	3.69	No	NA,NA	NA	NA
chr7:158341300	260205	INS	1935	0.8008	0.6882	1	PTPRN2(5.035e-15,0.811)	PTPRN2(5.035e-15,0.811)	NA	NA	NA	NA	NA	NA	NA	Yes	ID=7-158340417-158340428-CA,7-158340752-158340761-CA;MOTIFS=CA;STRUC=<VC237130>	NA	No	0.007	No	NA,NA	NA	NA
chr7:158341508	260206	INS	109	0.8079	0.6908	1	PTPRN2(5.035e-15,0.811)	PTPRN2(5.035e-15,0.811)	NA	NA	NA	NA	NA	NA	NA	Yes	ID=7-158340417-158340428-CA,7-158340752-158340761-CA;MOTIFS=CA;STRUC=<VC237130>	HGSVC	No	0.007	Yes	NA,NA	NA	NA
chr7:158341617	260208	INS	64	0.8144	0.668	3	PTPRN2(5.035e-15,0.811)	PTPRN2(5.035e-15,0.811)	NA	NA	NA	NA	NA	NA	NA	Yes	ID=7-158340417-158340428-CA,7-158340752-158340761-CA;MOTIFS=CA;STRUC=<VC237130>	HGSVC	No	1.82	Yes	NA,NA	NA	NA
chr7:158341630	260209	INS	91	0.7991	0.6824	1	PTPRN2(5.035e-15,0.811)	PTPRN2(5.035e-15,0.811)	NA	NA	NA	NA	NA	NA	NA	Yes	ID=7-158340417-158340428-CA,7-158340752-158340761-CA;MOTIFS=CA;STRUC=<VC237130>	HGSVC	No	0.007	No	NA,NA	NA	NA
chr7:158341814	260211	DEL	89	0.8838	0.4403	10	PTPRN2(5.035e-15,0.811)	PTPRN2(5.035e-15,0.811)	NA	NA	NA	NA	NA	NA	NA	Yes	ID=7-158340417-158340428-CA,7-158340752-158340761-CA;MOTIFS=CA;STRUC=<VC237130>	HGSVC	No	4.844	No	NA,NA	NA	NA
chr7:158341889	260213	INS	110	0.8152	0.6602	1	PTPRN2(5.035e-15,0.811)	PTPRN2(5.035e-15,0.811)	NA	NA	NA	NA	NA	NA	NA	Yes	ID=7-158340417-158340428-CA,7-158340752-158340761-CA;MOTIFS=CA;STRUC=<VC237130>	HGSVC	No	0.007	No	NA,NA	NA	NA
chr7:158342210	260215	INS	595	0.8357	0.6163	6	PTPRN2(5.035e-15,0.811)	PTPRN2(5.035e-15,0.811)	NA	NA	NA	NA	NA	NA	NA	Yes	ID=7-158340417-158340428-CA,7-158340752-158340761-CA;MOTIFS=CA;STRUC=<VC237130>	HGSVC	No	0.007	Yes	NA,NA	NA	NA
chr7:158342343	260217	INS	525	0.918	0.3188	17	PTPRN2(5.035e-15,0.811)	PTPRN2(5.035e-15,0.811)	NA	NA	NA	NA	NA	NA	NA	Yes	ID=7-158340417-158340428-CA,7-158340752-158340761-CA;MOTIFS=CA;STRUC=<VC237130>	NA	No	0.007	Yes	NA,NA	NA	NA
chr7:158343573	260219	DEL	108	0.902	0.3601	4	PTPRN2(5.035e-15,0.811)	PTPRN2(5.035e-15,0.811)	NA	NA	NA	NA	NA	NA	NA	No	NA	NA	No	0.703	Yes	NA,NA	NA	NA
chr7:158343648	260224	INS	216	0.8814	0.4395	17	PTPRN2(5.035e-15,0.811)	PTPRN2(5.035e-15,0.811)	NA	NA	NA	NA	NA	NA	NA	No	NA	HGSVC	No	1.616	Yes	NA,NA	NA	NA
chr7:158343648	260223	INS	540	0.9105	0.339	6	PTPRN2(5.035e-15,0.811)	PTPRN2(5.035e-15,0.811)	NA	NA	NA	NA	NA	NA	NA	No	NA	HGSVC,1KG-ONT	No	1.616	Yes	NA,NA	NA	NA
chr7:158343648	260222	INS	324	0.9196	0.4741	26	PTPRN2(5.035e-15,0.811)	PTPRN2(5.035e-15,0.811)	NA	NA	NA	NA	NA	NA	NA	No	NA	HGSVC,1KG-ONT	No	1.616	Yes	NA,NA	NA	NA
chr7:158343648	260220	INS	108	0.9286	0.2612	116	PTPRN2(5.035e-15,0.811)	PTPRN2(5.035e-15,0.811)	NA	NA	NA	NA	NA	NA	NA	No	NA	HGSVC,1KG-ONT	No	1.616	Yes	NA,NA	NA	NA
chr7:158343648	260221	INS	432	0.8823	0.4153	3	PTPRN2(5.035e-15,0.811)	PTPRN2(5.035e-15,0.811)	NA	NA	NA	NA	NA	NA	NA	No	NA	HGSVC,1KG-ONT	No	1.616	Yes	NA,NA	NA	NA
chr7:158343669	260225	INS	362	0.8521	0.5379	1	PTPRN2(5.035e-15,0.811)	PTPRN2(5.035e-15,0.811)	NA	NA	NA	NA	NA	NA	NA	No	NA	HGSVC,1KG-ONT	No	2.538	No	NA,NA	NA	NA
chr7:158343681	260226	INS	1188	0.8255	0.6425	3	PTPRN2(5.035e-15,0.811)	PTPRN2(5.035e-15,0.811)	NA	NA	NA	NA	NA	NA	NA	No	NA	NA	No	2.538	Yes	NA,NA	NA	NA
chr7:158343681	260227	INS	972	0.9146	0.3034	2	PTPRN2(5.035e-15,0.811)	PTPRN2(5.035e-15,0.811)	NA	NA	NA	NA	NA	NA	NA	No	NA	1KG-ONT	No	2.538	Yes	NA,NA	NA	NA
chr7:158343681	260228	INS	756	0.9306	0.2651	179	PTPRN2(5.035e-15,0.811)	PTPRN2(5.035e-15,0.811)	NA	NA	NA	NA	NA	NA	NA	No	NA	HGSVC,1KG-ONT	No	2.538	Yes	NA,NA	NA	NA
chr7:158343681	260229	INS	864	0.9328	0.2505	13	PTPRN2(5.035e-15,0.811)	PTPRN2(5.035e-15,0.811)	NA	NA	NA	NA	NA	NA	NA	No	NA	HGSVC,1KG-ONT	No	2.538	Yes	NA,NA	NA	NA
chr7:158343681	260230	INS	648	0.8944	0.3815	193	PTPRN2(5.035e-15,0.811)	PTPRN2(5.035e-15,0.811)	NA	NA	NA	NA	NA	NA	NA	No	NA	HGSVC,1KG-ONT	No	2.538	Yes	NA,NA	NA	NA
chr7:158343698	260231	INS	1080	0.9438	0.3175	4	PTPRN2(5.035e-15,0.811)	PTPRN2(5.035e-15,0.811)	NA	NA	NA	NA	NA	NA	NA	No	NA	1KG-ONT	No	2.538	Yes	NA,NA	NA	NA
chr7:158348271	260232	INS	64	0.8422	0.5985	51	PTPRN2(5.035e-15,0.811)	PTPRN2(5.035e-15,0.811)	NA	NA	NA	NA	NA	NA	NA	No	ID=7-158348193-158348202-AG,7-158348300-158348537-TCCCCATTCACAGCCCCAGAGCCACCCTGGGG;MOTIFS=TCCCCATTCACAGCCCCAGAGCCACCCTGGGG,AG;STRUC=<VC237131>	HGSVC	No	0.116	Yes	NA,NA	NA	NA
chr7:158348271	260233	DEL	64	0.8274	0.6201	3	PTPRN2(5.035e-15,0.811)	PTPRN2(5.035e-15,0.811)	NA	NA	NA	NA	NA	NA	NA	No	ID=7-158348193-158348202-AG,7-158348300-158348537-TCCCCATTCACAGCCCCAGAGCCACCCTGGGG;MOTIFS=TCCCCATTCACAGCCCCAGAGCCACCCTGGGG,AG;STRUC=<VC237131>	NA	No	2.104	Yes	NA,NA	NA	NA
chr7:158348300	260234	INS	288	0.8433	0.6336	1	PTPRN2(5.035e-15,0.811)	PTPRN2(5.035e-15,0.811)	NA	NA	NA	NA	NA	NA	NA	No	ID=7-158348193-158348202-AG,7-158348300-158348537-TCCCCATTCACAGCCCCAGAGCCACCCTGGGG;MOTIFS=TCCCCATTCACAGCCCCAGAGCCACCCTGGGG,AG;STRUC=<VC237131>	NA	No	0.033	Yes	NA,NA	NA	NA
chr7:158348300	260235	INS	128	0.9396	0.2581	168	PTPRN2(5.035e-15,0.811)	PTPRN2(5.035e-15,0.811)	NA	NA	NA	NA	NA	NA	NA	No	ID=7-158348193-158348202-AG,7-158348300-158348537-TCCCCATTCACAGCCCCAGAGCCACCCTGGGG;MOTIFS=TCCCCATTCACAGCCCCAGAGCCACCCTGGGG,AG;STRUC=<VC237131>	HGSVC,1KG-ONT	No	0.033	Yes	NA,NA	NA	NA
chr7:158348300	260236	INS	320	0.83	0.6595	32	PTPRN2(5.035e-15,0.811)	PTPRN2(5.035e-15,0.811)	NA	NA	NA	NA	NA	NA	NA	No	ID=7-158348193-158348202-AG,7-158348300-158348537-TCCCCATTCACAGCCCCAGAGCCACCCTGGGG;MOTIFS=TCCCCATTCACAGCCCCAGAGCCACCCTGGGG,AG;STRUC=<VC237131>	HGSVC,1KG-ONT	No	0.033	Yes	NA,NA	NA	NA
chr7:158348300	260237	INS	416	0.8118	0.6602	419	PTPRN2(5.035e-15,0.811)	PTPRN2(5.035e-15,0.811)	NA	NA	NA	NA	NA	NA	NA	No	ID=7-158348193-158348202-AG,7-158348300-158348537-TCCCCATTCACAGCCCCAGAGCCACCCTGGGG;MOTIFS=TCCCCATTCACAGCCCCAGAGCCACCCTGGGG,AG;STRUC=<VC237131>	HGSVC,1KG-ONT	No	0.033	Yes	NA,NA	NA	NA
chr7:158348325	260238	INS	96	0.8981	0.378	3	PTPRN2(5.035e-15,0.811)	PTPRN2(5.035e-15,0.811)	NA	NA	NA	NA	NA	NA	NA	No	ID=7-158348193-158348202-AG,7-158348300-158348537-TCCCCATTCACAGCCCCAGAGCCACCCTGGGG;MOTIFS=TCCCCATTCACAGCCCCAGAGCCACCCTGGGG,AG;STRUC=<VC237131>	HGSVC,1KG-ONT	No	0.008	Yes	NA,NA	NA	NA
chr7:158348325	260239	INS	384	0.8099	0.6701	57	PTPRN2(5.035e-15,0.811)	PTPRN2(5.035e-15,0.811)	NA	NA	NA	NA	NA	NA	NA	No	ID=7-158348193-158348202-AG,7-158348300-158348537-TCCCCATTCACAGCCCCAGAGCCACCCTGGGG;MOTIFS=TCCCCATTCACAGCCCCAGAGCCACCCTGGGG,AG;STRUC=<VC237131>	HGSVC,1KG-ONT	No	0.008	Yes	NA,NA	NA	NA
chr7:158348429	260240	INS	69	0.8313	0.6333	51	PTPRN2(5.035e-15,0.811)	PTPRN2(5.035e-15,0.811)	NA	NA	NA	NA	NA	NA	NA	No	ID=7-158348193-158348202-AG,7-158348300-158348537-TCCCCATTCACAGCCCCAGAGCCACCCTGGGG;MOTIFS=TCCCCATTCACAGCCCCAGAGCCACCCTGGGG,AG;STRUC=<VC237131>	HGSVC	No	0.008	Yes	NA,NA	NA	NA
chr7:158348467	260241	INS	345	0.8192	0.6463	55	PTPRN2(5.035e-15,0.811)	PTPRN2(5.035e-15,0.811)	NA	NA	NA	NA	NA	NA	NA	No	ID=7-158348193-158348202-AG,7-158348300-158348537-TCCCCATTCACAGCCCCAGAGCCACCCTGGGG;MOTIFS=TCCCCATTCACAGCCCCAGAGCCACCCTGGGG,AG;STRUC=<VC237131>	HGSVC,1KG-ONT	No	0.008	Yes	NA,NA	NA	NA
chr7:158348473	260242	INS	66	0.9112	0.3265	35	PTPRN2(5.035e-15,0.811)	PTPRN2(5.035e-15,0.811)	NA	NA	NA	NA	NA	NA	NA	No	ID=7-158348193-158348202-AG,7-158348300-158348537-TCCCCATTCACAGCCCCAGAGCCACCCTGGGG;MOTIFS=TCCCCATTCACAGCCCCAGAGCCACCCTGGGG,AG;STRUC=<VC237131>	HGSVC	No	0.008	Yes	NA,NA	NA	NA
chr7:158348540	260244	INS	72	0.7965	0.6805	3	PTPRN2(5.035e-15,0.811)	PTPRN2(5.035e-15,0.811)	NA	NA	NA	NA	NA	NA	NA	No	NA	HGSVC	No	0.008	No	NA,NA	NA	NA
chr7:158348846	260245	DEL	651	0.8695	0.4862	93	PTPRN2(5.035e-15,0.811)	PTPRN2(5.035e-15,0.811)	NA	NA	NA	NA	NA	NA	NA	No	ID=7-158348839-158348848-AGG,7-158348901-158349188-TGCTGAGGGTGGCCCACGTCACTGCACCCCTGGGTGGTCCCTGAGGGCAG,7-158349352-158349689-TGCTGAGGGTGGCCCACGTCACTGCACCCCTGGGTGGTCCCTGAGGGCAG;MOTIFS=TGCTGAGGGTGGCCCACGTCACTGCACCCCTGGGTGGTCCCTGAGGGCAG,AGG;STRUC=<VC237132>	HGSVC,1KG-ONT	No	3.712	Yes	NA,NA	NA	NA
chr7:158348846	260246	DEL	701	0.8735	0.4935	58	PTPRN2(5.035e-15,0.811)	PTPRN2(5.035e-15,0.811)	NA	NA	NA	NA	NA	NA	NA	No	ID=7-158348839-158348848-AGG,7-158348901-158349188-TGCTGAGGGTGGCCCACGTCACTGCACCCCTGGGTGGTCCCTGAGGGCAG,7-158349352-158349689-TGCTGAGGGTGGCCCACGTCACTGCACCCCTGGGTGGTCCCTGAGGGCAG;MOTIFS=TGCTGAGGGTGGCCCACGTCACTGCACCCCTGGGTGGTCCCTGAGGGCAG,AGG;STRUC=<VC237132>	HGSVC,1KG-ONT	No	3.829	Yes	NA,NA	NA	NA
chr7:158348869	260247	DEL	451	0.9321	0.2818	149	PTPRN2(5.035e-15,0.811)	PTPRN2(5.035e-15,0.811)	NA	NA	NA	NA	NA	NA	NA	No	ID=7-158348839-158348848-AGG,7-158348901-158349188-TGCTGAGGGTGGCCCACGTCACTGCACCCCTGGGTGGTCCCTGAGGGCAG,7-158349352-158349689-TGCTGAGGGTGGCCCACGTCACTGCACCCCTGGGTGGTCCCTGAGGGCAG;MOTIFS=TGCTGAGGGTGGCCCACGTCACTGCACCCCTGGGTGGTCCCTGAGGGCAG,AGG;STRUC=<VC237132>	HPRC,HGSVC	No	2.466	Yes	NA,NA	NA	NA
chr7:158348901	260248	DEL	501	0.9694	0.1174	1	PTPRN2(5.035e-15,0.811)	PTPRN2(5.035e-15,0.811)	NA	NA	NA	NA	NA	NA	NA	No	ID=7-158348839-158348848-AGG,7-158348901-158349188-TGCTGAGGGTGGCCCACGTCACTGCACCCCTGGGTGGTCCCTGAGGGCAG,7-158349352-158349689-TGCTGAGGGTGGCCCACGTCACTGCACCCCTGGGTGGTCCCTGAGGGCAG;MOTIFS=TGCTGAGGGTGGCCCACGTCACTGCACCCCTGGGTGGTCCCTGAGGGCAG,AGG;STRUC=<VC237132>	HPRC,HGSVC,1KG-ONT	No	0.173	Yes	NA,NA	NA	NA
chr7:158348901	260249	DEL	551	0.8929	0.4552	68	PTPRN2(5.035e-15,0.811)	PTPRN2(5.035e-15,0.811)	NA	NA	NA	NA	NA	NA	NA	No	ID=7-158348839-158348848-AGG,7-158348901-158349188-TGCTGAGGGTGGCCCACGTCACTGCACCCCTGGGTGGTCCCTGAGGGCAG,7-158349352-158349689-TGCTGAGGGTGGCCCACGTCACTGCACCCCTGGGTGGTCCCTGAGGGCAG;MOTIFS=TGCTGAGGGTGGCCCACGTCACTGCACCCCTGGGTGGTCCCTGAGGGCAG,AGG;STRUC=<VC237132>	HPRC,HGSVC,1KG-ONT	No	0.243	Yes	NA,NA	NA	NA
chr7:158348901	260250	DEL	601	0.8393	0.5965	136	PTPRN2(5.035e-15,0.811)	PTPRN2(5.035e-15,0.811)	NA	NA	NA	NA	NA	NA	NA	No	ID=7-158348839-158348848-AGG,7-158348901-158349188-TGCTGAGGGTGGCCCACGTCACTGCACCCCTGGGTGGTCCCTGAGGGCAG,7-158349352-158349689-TGCTGAGGGTGGCCCACGTCACTGCACCCCTGGGTGGTCCCTGAGGGCAG;MOTIFS=TGCTGAGGGTGGCCCACGTCACTGCACCCCTGGGTGGTCCCTGAGGGCAG,AGG;STRUC=<VC237132>	HPRC,HGSVC,1KG-ONT	No	0.246	Yes	NA,NA	NA	NA
chr7:158348951	260251	DEL	401	0.8542	0.5548	785	PTPRN2(5.035e-15,0.811)	PTPRN2(5.035e-15,0.811)	NA	NA	NA	NA	NA	NA	NA	No	ID=7-158348839-158348848-AGG,7-158348901-158349188-TGCTGAGGGTGGCCCACGTCACTGCACCCCTGGGTGGTCCCTGAGGGCAG,7-158349352-158349689-TGCTGAGGGTGGCCCACGTCACTGCACCCCTGGGTGGTCCCTGAGGGCAG;MOTIFS=TGCTGAGGGTGGCCCACGTCACTGCACCCCTGGGTGGTCCCTGAGGGCAG,AGG;STRUC=<VC237132>	HPRC,HGSVC	No	0.078	Yes	NA,NA	NA	NA
chr7:158349051	260252	DEL	301	0.8489	0.5758	20	PTPRN2(5.035e-15,0.811)	PTPRN2(5.035e-15,0.811)	NA	NA	NA	NA	NA	NA	NA	No	ID=7-158348839-158348848-AGG,7-158348901-158349188-TGCTGAGGGTGGCCCACGTCACTGCACCCCTGGGTGGTCCCTGAGGGCAG,7-158349352-158349689-TGCTGAGGGTGGCCCACGTCACTGCACCCCTGGGTGGTCCCTGAGGGCAG;MOTIFS=TGCTGAGGGTGGCCCACGTCACTGCACCCCTGGGTGGTCCCTGAGGGCAG,AGG;STRUC=<VC237132>	HGSVC,1KG-ONT	No	0.072	Yes	NA,NA	NA	NA
chr7:158349069	260253	DEL	251	0.8543	0.559	44	PTPRN2(5.035e-15,0.811)	PTPRN2(5.035e-15,0.811)	NA	NA	NA	NA	NA	NA	NA	No	ID=7-158348839-158348848-AGG,7-158348901-158349188-TGCTGAGGGTGGCCCACGTCACTGCACCCCTGGGTGGTCCCTGAGGGCAG,7-158349352-158349689-TGCTGAGGGTGGCCCACGTCACTGCACCCCTGGGTGGTCCCTGAGGGCAG;MOTIFS=TGCTGAGGGTGGCCCACGTCACTGCACCCCTGGGTGGTCCCTGAGGGCAG,AGG;STRUC=<VC237132>	HGSVC,1KG-ONT	No	0.132	Yes	NA,NA	NA	NA
chr7:158349151	260254	DEL	201	0.8795	0.4388	10	PTPRN2(5.035e-15,0.811)	PTPRN2(5.035e-15,0.811)	NA	NA	NA	NA	NA	NA	NA	No	ID=7-158348839-158348848-AGG,7-158348901-158349188-TGCTGAGGGTGGCCCACGTCACTGCACCCCTGGGTGGTCCCTGAGGGCAG,7-158349352-158349689-TGCTGAGGGTGGCCCACGTCACTGCACCCCTGGGTGGTCCCTGAGGGCAG;MOTIFS=TGCTGAGGGTGGCCCACGTCACTGCACCCCTGGGTGGTCCCTGAGGGCAG,AGG;STRUC=<VC237132>	HGSVC,1KG-ONT	No	0.082	No	NA,NA	NA	NA
chr7:158349326	260255	INS	418	0.7988	0.6927	35	PTPRN2(5.035e-15,0.811)	PTPRN2(5.035e-15,0.811)	NA	NA	NA	NA	NA	NA	NA	No	ID=7-158348839-158348848-AGG,7-158348901-158349188-TGCTGAGGGTGGCCCACGTCACTGCACCCCTGGGTGGTCCCTGAGGGCAG,7-158349352-158349689-TGCTGAGGGTGGCCCACGTCACTGCACCCCTGGGTGGTCCCTGAGGGCAG;MOTIFS=TGCTGAGGGTGGCCCACGTCACTGCACCCCTGGGTGGTCCCTGAGGGCAG,AGG;STRUC=<VC237132>	NA	No	1.616	Yes	NA,NA	NA	NA
chr7:158349679	260256	DEL	51	0.806	0.687	17	PTPRN2(5.035e-15,0.811)	PTPRN2(5.035e-15,0.811)	NA	NA	NA	NA	NA	NA	NA	No	ID=7-158348839-158348848-AGG,7-158348901-158349188-TGCTGAGGGTGGCCCACGTCACTGCACCCCTGGGTGGTCCCTGAGGGCAG,7-158349352-158349689-TGCTGAGGGTGGCCCACGTCACTGCACCCCTGGGTGGTCCCTGAGGGCAG;MOTIFS=TGCTGAGGGTGGCCCACGTCACTGCACCCCTGGGTGGTCCCTGAGGGCAG,AGG;STRUC=<VC237132>	NA	No	0.166	Yes	NA,NA	NA	NA
chr7:158351883	260257	INS	180	0.8332	0.6114	8	PTPRN2(5.035e-15,0.811)	PTPRN2(5.035e-15,0.811)	NA	NA	NA	NA	NA	NA	NA	No	ID=7-158351890-158351942-CCTCCTGTCCGCTCC,7-158352048-158352107-CCGCTCCCCTCCTGT;MOTIFS=CCGCTCCCCTCCTGT,CCTCCTGTCCGCTCC;STRUC=<VC237133>	HPRC,HGSVC,1KG-ONT	No	0.126	No	NA,NA	NA	NA
chr7:158351883	260258	DEL	60	0.8389	0.5607	4	PTPRN2(5.035e-15,0.811)	PTPRN2(5.035e-15,0.811)	NA	NA	NA	NA	NA	NA	NA	No	ID=7-158351890-158351942-CCTCCTGTCCGCTCC,7-158352048-158352107-CCGCTCCCCTCCTGT;MOTIFS=CCGCTCCCCTCCTGT,CCTCCTGTCCGCTCC;STRUC=<VC237133>	NA	No	1.401	No	NA,NA	NA	NA
chr7:158351890	260267	INS	705	0.862	0.5245	39	PTPRN2(5.035e-15,0.811)	PTPRN2(5.035e-15,0.811)	NA	NA	NA	NA	NA	NA	NA	No	ID=7-158351890-158351942-CCTCCTGTCCGCTCC,7-158352048-158352107-CCGCTCCCCTCCTGT;MOTIFS=CCGCTCCCCTCCTGT,CCTCCTGTCCGCTCC;STRUC=<VC237133>	HGSVC	No	0.126	Yes	NA,NA	NA	NA
chr7:158351890	260277	DEL	75	0.8259	0.6702	7	PTPRN2(5.035e-15,0.811)	PTPRN2(5.035e-15,0.811)	NA	NA	NA	NA	NA	NA	NA	No	ID=7-158351890-158351942-CCTCCTGTCCGCTCC,7-158352048-158352107-CCGCTCCCCTCCTGT;MOTIFS=CCGCTCCCCTCCTGT,CCTCCTGTCCGCTCC;STRUC=<VC237133>	NA	No	1.266	Yes	NA,NA	NA	NA
chr7:158351890	260276	INS	915	0.8517	0.5404	21	PTPRN2(5.035e-15,0.811)	PTPRN2(5.035e-15,0.811)	NA	NA	NA	NA	NA	NA	NA	No	ID=7-158351890-158351942-CCTCCTGTCCGCTCC,7-158352048-158352107-CCGCTCCCCTCCTGT;MOTIFS=CCGCTCCCCTCCTGT,CCTCCTGTCCGCTCC;STRUC=<VC237133>	HGSVC,1KG-ONT	No	0.126	No	NA,NA	NA	NA
chr7:158351890	260275	INS	120	0.8897	0.3974	4	PTPRN2(5.035e-15,0.811)	PTPRN2(5.035e-15,0.811)	NA	NA	NA	NA	NA	NA	NA	No	ID=7-158351890-158351942-CCTCCTGTCCGCTCC,7-158352048-158352107-CCGCTCCCCTCCTGT;MOTIFS=CCGCTCCCCTCCTGT,CCTCCTGTCCGCTCC;STRUC=<VC237133>	HPRC,HGSVC,1KG-ONT	No	0.126	Yes	NA,NA	NA	NA
chr7:158351890	260274	INS	330	0.8621	0.5247	53	PTPRN2(5.035e-15,0.811)	PTPRN2(5.035e-15,0.811)	NA	NA	NA	NA	NA	NA	NA	No	ID=7-158351890-158351942-CCTCCTGTCCGCTCC,7-158352048-158352107-CCGCTCCCCTCCTGT;MOTIFS=CCGCTCCCCTCCTGT,CCTCCTGTCCGCTCC;STRUC=<VC237133>	HPRC,HGSVC,1KG-ONT	No	0.126	Yes	NA,NA	NA	NA
chr7:158351890	260273	INS	105	0.8355	0.5961	3	PTPRN2(5.035e-15,0.811)	PTPRN2(5.035e-15,0.811)	NA	NA	NA	NA	NA	NA	NA	No	ID=7-158351890-158351942-CCTCCTGTCCGCTCC,7-158352048-158352107-CCGCTCCCCTCCTGT;MOTIFS=CCGCTCCCCTCCTGT,CCTCCTGTCCGCTCC;STRUC=<VC237133>	HPRC,HGSVC,1KG-ONT	No	0.126	Yes	NA,NA	NA	NA
chr7:158351890	260272	INS	1696	0.8003	0.6928	14	PTPRN2(5.035e-15,0.811)	PTPRN2(5.035e-15,0.811)	NA	NA	NA	NA	NA	NA	NA	No	ID=7-158351890-158351942-CCTCCTGTCCGCTCC,7-158352048-158352107-CCGCTCCCCTCCTGT;MOTIFS=CCGCTCCCCTCCTGT,CCTCCTGTCCGCTCC;STRUC=<VC237133>	HGSVC	No	0.126	No	NA,NA	NA	NA
chr7:158351890	260271	INS	75	0.8036	0.6727	7	PTPRN2(5.035e-15,0.811)	PTPRN2(5.035e-15,0.811)	NA	NA	NA	NA	NA	NA	NA	No	ID=7-158351890-158351942-CCTCCTGTCCGCTCC,7-158352048-158352107-CCGCTCCCCTCCTGT;MOTIFS=CCGCTCCCCTCCTGT,CCTCCTGTCCGCTCC;STRUC=<VC237133>	HGSVC,1KG-ONT	No	0.126	No	NA,NA	NA	NA
chr7:158351890	260270	INS	60	0.8173	0.6376	2	PTPRN2(5.035e-15,0.811)	PTPRN2(5.035e-15,0.811)	NA	NA	NA	NA	NA	NA	NA	No	ID=7-158351890-158351942-CCTCCTGTCCGCTCC,7-158352048-158352107-CCGCTCCCCTCCTGT;MOTIFS=CCGCTCCCCTCCTGT,CCTCCTGTCCGCTCC;STRUC=<VC237133>	HGSVC,1KG-ONT	No	0.126	No	NA,NA	NA	NA
chr7:158351890	260269	INS	1078	0.8331	0.6143	39	PTPRN2(5.035e-15,0.811)	PTPRN2(5.035e-15,0.811)	NA	NA	NA	NA	NA	NA	NA	No	ID=7-158351890-158351942-CCTCCTGTCCGCTCC,7-158352048-158352107-CCGCTCCCCTCCTGT;MOTIFS=CCGCTCCCCTCCTGT,CCTCCTGTCCGCTCC;STRUC=<VC237133>	HGSVC,1KG-ONT	No	0.126	Yes	NA,NA	NA	NA
chr7:158351890	260268	INS	1485	0.8881	0.417	6	PTPRN2(5.035e-15,0.811)	PTPRN2(5.035e-15,0.811)	NA	NA	NA	NA	NA	NA	NA	No	ID=7-158351890-158351942-CCTCCTGTCCGCTCC,7-158352048-158352107-CCGCTCCCCTCCTGT;MOTIFS=CCGCTCCCCTCCTGT,CCTCCTGTCCGCTCC;STRUC=<VC237133>	HGSVC	No	0.126	No	NA,NA	NA	NA
chr7:158351890	260266	INS	990	0.895	0.4067	64	PTPRN2(5.035e-15,0.811)	PTPRN2(5.035e-15,0.811)	NA	NA	NA	NA	NA	NA	NA	No	ID=7-158351890-158351942-CCTCCTGTCCGCTCC,7-158352048-158352107-CCGCTCCCCTCCTGT;MOTIFS=CCGCTCCCCTCCTGT,CCTCCTGTCCGCTCC;STRUC=<VC237133>	HGSVC,1KG-ONT	No	0.126	Yes	NA,NA	NA	NA
chr7:158351890	260265	INS	3017	0.8275	0.6282	22	PTPRN2(5.035e-15,0.811)	PTPRN2(5.035e-15,0.811)	NA	NA	NA	NA	NA	NA	NA	No	ID=7-158351890-158351942-CCTCCTGTCCGCTCC,7-158352048-158352107-CCGCTCCCCTCCTGT;MOTIFS=CCGCTCCCCTCCTGT,CCTCCTGTCCGCTCC;STRUC=<VC237133>	HGSVC,1KG-ONT	No	0.126	Yes	NA,NA	NA	NA
chr7:158351890	260264	INS	2589	0.9447	0.2051	5	PTPRN2(5.035e-15,0.811)	PTPRN2(5.035e-15,0.811)	NA	NA	NA	NA	NA	NA	NA	No	ID=7-158351890-158351942-CCTCCTGTCCGCTCC,7-158352048-158352107-CCGCTCCCCTCCTGT;MOTIFS=CCGCTCCCCTCCTGT,CCTCCTGTCCGCTCC;STRUC=<VC237133>	HGSVC,1KG-ONT	No	0.126	Yes	NA,NA	NA	NA
chr7:158351890	260263	INS	3675	0.8342	0.6038	2	PTPRN2(5.035e-15,0.811)	PTPRN2(5.035e-15,0.811)	NA	NA	NA	NA	NA	NA	NA	No	ID=7-158351890-158351942-CCTCCTGTCCGCTCC,7-158352048-158352107-CCGCTCCCCTCCTGT;MOTIFS=CCGCTCCCCTCCTGT,CCTCCTGTCCGCTCC;STRUC=<VC237133>	HGSVC,1KG-ONT	No	0.126	No	NA,NA	NA	NA
chr7:158351890	260262	INS	2054	0.8614	0.5065	10	PTPRN2(5.035e-15,0.811)	PTPRN2(5.035e-15,0.811)	NA	NA	NA	NA	NA	NA	NA	No	ID=7-158351890-158351942-CCTCCTGTCCGCTCC,7-158352048-158352107-CCGCTCCCCTCCTGT;MOTIFS=CCGCTCCCCTCCTGT,CCTCCTGTCCGCTCC;STRUC=<VC237133>	HGSVC	No	0.126	No	NA,NA	NA	NA
chr7:158351890	260261	INS	1785	0.8078	0.6835	22	PTPRN2(5.035e-15,0.811)	PTPRN2(5.035e-15,0.811)	NA	NA	NA	NA	NA	NA	NA	No	ID=7-158351890-158351942-CCTCCTGTCCGCTCC,7-158352048-158352107-CCGCTCCCCTCCTGT;MOTIFS=CCGCTCCCCTCCTGT,CCTCCTGTCCGCTCC;STRUC=<VC237133>	HGSVC	No	0.126	Yes	NA,NA	NA	NA
chr7:158351890	260260	INS	1410	0.9102	0.3256	1	PTPRN2(5.035e-15,0.811)	PTPRN2(5.035e-15,0.811)	NA	NA	NA	NA	NA	NA	NA	No	ID=7-158351890-158351942-CCTCCTGTCCGCTCC,7-158352048-158352107-CCGCTCCCCTCCTGT;MOTIFS=CCGCTCCCCTCCTGT,CCTCCTGTCCGCTCC;STRUC=<VC237133>	HGSVC,1KG-ONT	No	0.126	No	NA,NA	NA	NA
chr7:158351890	260259	INS	1905	0.8724	0.5407	49	PTPRN2(5.035e-15,0.811)	PTPRN2(5.035e-15,0.811)	NA	NA	NA	NA	NA	NA	NA	No	ID=7-158351890-158351942-CCTCCTGTCCGCTCC,7-158352048-158352107-CCGCTCCCCTCCTGT;MOTIFS=CCGCTCCCCTCCTGT,CCTCCTGTCCGCTCC;STRUC=<VC237133>	HGSVC	No	0.126	Yes	NA,NA	NA	NA
chr7:158351891	260278	INS	855	0.8393	0.6066	21	PTPRN2(5.035e-15,0.811)	PTPRN2(5.035e-15,0.811)	NA	NA	NA	NA	NA	NA	NA	No	ID=7-158351890-158351942-CCTCCTGTCCGCTCC,7-158352048-158352107-CCGCTCCCCTCCTGT;MOTIFS=CCGCTCCCCTCCTGT,CCTCCTGTCCGCTCC;STRUC=<VC237133>	HGSVC,1KG-ONT	No	0.126	Yes	NA,NA	NA	NA
chr7:158351897	260279	INS	1050	0.8431	0.6114	44	PTPRN2(5.035e-15,0.811)	PTPRN2(5.035e-15,0.811)	NA	NA	NA	NA	NA	NA	NA	No	ID=7-158351890-158351942-CCTCCTGTCCGCTCC,7-158352048-158352107-CCGCTCCCCTCCTGT;MOTIFS=CCGCTCCCCTCCTGT,CCTCCTGTCCGCTCC;STRUC=<VC237133>	HGSVC,1KG-ONT	No	0.126	Yes	NA,NA	NA	NA
chr7:158351898	260284	INS	298	0.8085	0.6652	22	PTPRN2(5.035e-15,0.811)	PTPRN2(5.035e-15,0.811)	NA	NA	NA	NA	NA	NA	NA	No	ID=7-158351890-158351942-CCTCCTGTCCGCTCC,7-158352048-158352107-CCGCTCCCCTCCTGT;MOTIFS=CCGCTCCCCTCCTGT,CCTCCTGTCCGCTCC;STRUC=<VC237133>	HPRC,HGSVC,1KG-ONT	No	0.126	No	NA,NA	NA	NA
chr7:158351898	260282	INS	512	0.8456	0.567	1	PTPRN2(5.035e-15,0.811)	PTPRN2(5.035e-15,0.811)	NA	NA	NA	NA	NA	NA	NA	No	ID=7-158351890-158351942-CCTCCTGTCCGCTCC,7-158352048-158352107-CCGCTCCCCTCCTGT;MOTIFS=CCGCTCCCCTCCTGT,CCTCCTGTCCGCTCC;STRUC=<VC237133>	HGSVC,1KG-ONT	No	0.126	No	NA,NA	NA	NA
chr7:158351898	260280	INS	420	0.8802	0.433	23	PTPRN2(5.035e-15,0.811)	PTPRN2(5.035e-15,0.811)	NA	NA	NA	NA	NA	NA	NA	No	ID=7-158351890-158351942-CCTCCTGTCCGCTCC,7-158352048-158352107-CCGCTCCCCTCCTGT;MOTIFS=CCGCTCCCCTCCTGT,CCTCCTGTCCGCTCC;STRUC=<VC237133>	HPRC,HGSVC,1KG-ONT	No	0.126	Yes	NA,NA	NA	NA
chr7:158351898	260281	INS	165	0.8221	0.6564	3	PTPRN2(5.035e-15,0.811)	PTPRN2(5.035e-15,0.811)	NA	NA	NA	NA	NA	NA	NA	No	ID=7-158351890-158351942-CCTCCTGTCCGCTCC,7-158352048-158352107-CCGCTCCCCTCCTGT;MOTIFS=CCGCTCCCCTCCTGT,CCTCCTGTCCGCTCC;STRUC=<VC237133>	HPRC,HGSVC,1KG-ONT	No	0.126	Yes	NA,NA	NA	NA
chr7:158351905	260285	INS	270	0.8411	0.6032	6	PTPRN2(5.035e-15,0.811)	PTPRN2(5.035e-15,0.811)	NA	NA	NA	NA	NA	NA	NA	No	ID=7-158351890-158351942-CCTCCTGTCCGCTCC,7-158352048-158352107-CCGCTCCCCTCCTGT;MOTIFS=CCGCTCCCCTCCTGT,CCTCCTGTCCGCTCC;STRUC=<VC237133>	HPRC,HGSVC,1KG-ONT	No	0.126	No	NA,NA	NA	NA
chr7:158351913	260286	INS	73	0.8558	0.553	3	PTPRN2(5.035e-15,0.811)	PTPRN2(5.035e-15,0.811)	NA	NA	NA	NA	NA	NA	NA	No	ID=7-158351890-158351942-CCTCCTGTCCGCTCC,7-158352048-158352107-CCGCTCCCCTCCTGT;MOTIFS=CCGCTCCCCTCCTGT,CCTCCTGTCCGCTCC;STRUC=<VC237133>	HGSVC,1KG-ONT	No	0.126	No	NA,NA	NA	NA
chr7:158351925	260287	INS	326	0.9085	0.3263	10	PTPRN2(5.035e-15,0.811)	PTPRN2(5.035e-15,0.811)	NA	NA	NA	NA	NA	NA	NA	No	ID=7-158351890-158351942-CCTCCTGTCCGCTCC,7-158352048-158352107-CCGCTCCCCTCCTGT;MOTIFS=CCGCTCCCCTCCTGT,CCTCCTGTCCGCTCC;STRUC=<VC237133>	HPRC,HGSVC,1KG-ONT	No	0.126	Yes	NA,NA	NA	NA
chr7:158351943	260288	INS	450	0.8577	0.5352	77	PTPRN2(5.035e-15,0.811)	PTPRN2(5.035e-15,0.811)	NA	NA	NA	NA	NA	NA	NA	No	ID=7-158351890-158351942-CCTCCTGTCCGCTCC,7-158352048-158352107-CCGCTCCCCTCCTGT;MOTIFS=CCGCTCCCCTCCTGT,CCTCCTGTCCGCTCC;STRUC=<VC237133>	HPRC,HGSVC,1KG-ONT	No	0.126	Yes	NA,NA	NA	NA
chr7:158351958	260289	INS	150	0.8149	0.655	6	PTPRN2(5.035e-15,0.811)	PTPRN2(5.035e-15,0.811)	NA	NA	NA	NA	NA	NA	NA	No	ID=7-158351890-158351942-CCTCCTGTCCGCTCC,7-158352048-158352107-CCGCTCCCCTCCTGT;MOTIFS=CCGCTCCCCTCCTGT,CCTCCTGTCCGCTCC;STRUC=<VC237133>	HPRC,HGSVC,1KG-ONT	No	0.111	No	NA,NA	NA	NA
chr7:158351988	260290	INS	2843	0.869	0.4964	1	PTPRN2(5.035e-15,0.811)	PTPRN2(5.035e-15,0.811)	NA	NA	NA	NA	NA	NA	NA	No	ID=7-158351890-158351942-CCTCCTGTCCGCTCC,7-158352048-158352107-CCGCTCCCCTCCTGT;MOTIFS=CCGCTCCCCTCCTGT,CCTCCTGTCCGCTCC;STRUC=<VC237133>	HGSVC,1KG-ONT	No	0.111	No	NA,NA	NA	NA
chr7:158351988	260291	INS	3156	0.9087	0.352	11	PTPRN2(5.035e-15,0.811)	PTPRN2(5.035e-15,0.811)	NA	NA	NA	NA	NA	NA	NA	No	ID=7-158351890-158351942-CCTCCTGTCCGCTCC,7-158352048-158352107-CCGCTCCCCTCCTGT;MOTIFS=CCGCTCCCCTCCTGT,CCTCCTGTCCGCTCC;STRUC=<VC237133>	HGSVC,1KG-ONT	No	0.111	Yes	NA,NA	NA	NA
chr7:158351990	260292	INS	751	0.8259	0.6379	7	PTPRN2(5.035e-15,0.811)	PTPRN2(5.035e-15,0.811)	NA	NA	NA	NA	NA	NA	NA	No	ID=7-158351890-158351942-CCTCCTGTCCGCTCC,7-158352048-158352107-CCGCTCCCCTCCTGT;MOTIFS=CCGCTCCCCTCCTGT,CCTCCTGTCCGCTCC;STRUC=<VC237133>	HGSVC,1KG-ONT	No	0.111	No	NA,NA	NA	NA
chr7:158351995	260293	INS	90	0.9394	0.2393	7	PTPRN2(5.035e-15,0.811)	PTPRN2(5.035e-15,0.811)	NA	NA	NA	NA	NA	NA	NA	No	ID=7-158351890-158351942-CCTCCTGTCCGCTCC,7-158352048-158352107-CCGCTCCCCTCCTGT;MOTIFS=CCGCTCCCCTCCTGT,CCTCCTGTCCGCTCC;STRUC=<VC237133>	HGSVC,1KG-ONT	No	0.111	No	NA,NA	NA	NA
chr7:158352003	260294	INS	76	0.8809	0.4924	8	PTPRN2(5.035e-15,0.811)	PTPRN2(5.035e-15,0.811)	NA	NA	NA	NA	NA	NA	NA	No	ID=7-158351890-158351942-CCTCCTGTCCGCTCC,7-158352048-158352107-CCGCTCCCCTCCTGT;MOTIFS=CCGCTCCCCTCCTGT,CCTCCTGTCCGCTCC;STRUC=<VC237133>	HGSVC,1KG-ONT	No	0.111	Yes	NA,NA	NA	NA
chr7:158352018	260295	INS	120	0.898	0.4243	17	PTPRN2(5.035e-15,0.811)	PTPRN2(5.035e-15,0.811)	NA	NA	NA	NA	NA	NA	NA	No	ID=7-158351890-158351942-CCTCCTGTCCGCTCC,7-158352048-158352107-CCGCTCCCCTCCTGT;MOTIFS=CCGCTCCCCTCCTGT,CCTCCTGTCCGCTCC;STRUC=<VC237133>	HPRC,HGSVC,1KG-ONT	No	0.03	Yes	NA,NA	NA	NA
chr7:158352018	260296	INS	135	0.8658	0.5758	17	PTPRN2(5.035e-15,0.811)	PTPRN2(5.035e-15,0.811)	NA	NA	NA	NA	NA	NA	NA	No	ID=7-158351890-158351942-CCTCCTGTCCGCTCC,7-158352048-158352107-CCGCTCCCCTCCTGT;MOTIFS=CCGCTCCCCTCCTGT,CCTCCTGTCCGCTCC;STRUC=<VC237133>	HPRC,HGSVC,1KG-ONT	No	0.03	Yes	NA,NA	NA	NA
chr7:158352078	260297	INS	60	0.8499	0.5955	5	PTPRN2(5.035e-15,0.811)	PTPRN2(5.035e-15,0.811)	NA	NA	NA	NA	NA	NA	NA	No	ID=7-158351890-158351942-CCTCCTGTCCGCTCC,7-158352048-158352107-CCGCTCCCCTCCTGT;MOTIFS=CCGCTCCCCTCCTGT,CCTCCTGTCCGCTCC;STRUC=<VC237133>	HGSVC,1KG-ONT	No	0.03	No	NA,NA	NA	NA
chr7:158352093	260298	INS	1575	0.9358	0.2557	18	PTPRN2(5.035e-15,0.811)	PTPRN2(5.035e-15,0.811)	NA	NA	NA	NA	NA	NA	NA	No	ID=7-158351890-158351942-CCTCCTGTCCGCTCC,7-158352048-158352107-CCGCTCCCCTCCTGT;MOTIFS=CCGCTCCCCTCCTGT,CCTCCTGTCCGCTCC;STRUC=<VC237133>	HGSVC	No	0.03	Yes	NA,NA	NA	NA
chr7:158352093	260299	INS	1215	0.8407	0.5719	14	PTPRN2(5.035e-15,0.811)	PTPRN2(5.035e-15,0.811)	NA	NA	NA	NA	NA	NA	NA	No	ID=7-158351890-158351942-CCTCCTGTCCGCTCC,7-158352048-158352107-CCGCTCCCCTCCTGT;MOTIFS=CCGCTCCCCTCCTGT,CCTCCTGTCCGCTCC;STRUC=<VC237133>	HGSVC,1KG-ONT	No	0.03	Yes	NA,NA	NA	NA
chr7:158352093	260300	INS	1140	0.8192	0.628	21	PTPRN2(5.035e-15,0.811)	PTPRN2(5.035e-15,0.811)	NA	NA	NA	NA	NA	NA	NA	No	ID=7-158351890-158351942-CCTCCTGTCCGCTCC,7-158352048-158352107-CCGCTCCCCTCCTGT;MOTIFS=CCGCTCCCCTCCTGT,CCTCCTGTCCGCTCC;STRUC=<VC237133>	HGSVC,1KG-ONT	No	0.03	Yes	NA,NA	NA	NA
chr7:158352123	260301	INS	105	0.8186	0.65	6	PTPRN2(5.035e-15,0.811)	PTPRN2(5.035e-15,0.811)	NA	NA	NA	NA	NA	NA	NA	No	ID=7-158351890-158351942-CCTCCTGTCCGCTCC,7-158352048-158352107-CCGCTCCCCTCCTGT;MOTIFS=CCGCTCCCCTCCTGT,CCTCCTGTCCGCTCC;STRUC=<VC237133>	HPRC,HGSVC,1KG-ONT	No	0.03	No	NA,NA	NA	NA
chr7:158352123	260302	INS	795	0.9	0.3652	20	PTPRN2(5.035e-15,0.811)	PTPRN2(5.035e-15,0.811)	NA	NA	NA	NA	NA	NA	NA	No	ID=7-158351890-158351942-CCTCCTGTCCGCTCC,7-158352048-158352107-CCGCTCCCCTCCTGT;MOTIFS=CCGCTCCCCTCCTGT,CCTCCTGTCCGCTCC;STRUC=<VC237133>	HGSVC,1KG-ONT	No	0.03	Yes	NA,NA	NA	NA
chr7:158352123	260303	INS	225	0.8474	0.6041	53	PTPRN2(5.035e-15,0.811)	PTPRN2(5.035e-15,0.811)	NA	NA	NA	NA	NA	NA	NA	No	ID=7-158351890-158351942-CCTCCTGTCCGCTCC,7-158352048-158352107-CCGCTCCCCTCCTGT;MOTIFS=CCGCTCCCCTCCTGT,CCTCCTGTCCGCTCC;STRUC=<VC237133>	HPRC,HGSVC	No	0.03	Yes	NA,NA	NA	NA
chr7:158352124	260304	INS	78	0.8115	0.6584	3	PTPRN2(5.035e-15,0.811)	PTPRN2(5.035e-15,0.811)	NA	NA	NA	NA	NA	NA	NA	No	ID=7-158351890-158351942-CCTCCTGTCCGCTCC,7-158352048-158352107-CCGCTCCCCTCCTGT;MOTIFS=CCGCTCCCCTCCTGT,CCTCCTGTCCGCTCC;STRUC=<VC237133>	HGSVC,1KG-ONT	No	0.03	No	NA,NA	NA	NA
chr7:158352153	260305	DEL	75	0.8084	0.6694	7	PTPRN2(5.035e-15,0.811)	PTPRN2(5.035e-15,0.811)	NA	NA	NA	NA	NA	NA	NA	No	ID=7-158351890-158351942-CCTCCTGTCCGCTCC,7-158352048-158352107-CCGCTCCCCTCCTGT;MOTIFS=CCGCTCCCCTCCTGT,CCTCCTGTCCGCTCC;STRUC=<VC237133>	NA	No	0.11	Yes	NA,NA	NA	NA
chr7:158352154	260306	INS	74	0.8281	0.6471	9	PTPRN2(5.035e-15,0.811)	PTPRN2(5.035e-15,0.811)	NA	NA	NA	NA	NA	NA	NA	No	ID=7-158351890-158351942-CCTCCTGTCCGCTCC,7-158352048-158352107-CCGCTCCCCTCCTGT;MOTIFS=CCGCTCCCCTCCTGT,CCTCCTGTCCGCTCC;STRUC=<VC237133>	HGSVC,1KG-ONT	No	0.03	No	NA,NA	NA	NA
chr7:158352168	260307	INS	240	0.7897	0.6949	17	PTPRN2(5.035e-15,0.811)	PTPRN2(5.035e-15,0.811)	NA	NA	NA	NA	NA	NA	NA	No	ID=7-158351890-158351942-CCTCCTGTCCGCTCC,7-158352048-158352107-CCGCTCCCCTCCTGT;MOTIFS=CCGCTCCCCTCCTGT,CCTCCTGTCCGCTCC;STRUC=<VC237133>	HPRC,HGSVC	No	0.111	No	NA,NA	NA	NA
chr7:158352187	260308	INS	382	0.9529	0.2047	70	PTPRN2(5.035e-15,0.811)	PTPRN2(5.035e-15,0.811)	NA	NA	NA	NA	NA	NA	NA	No	ID=7-158351890-158351942-CCTCCTGTCCGCTCC,7-158352048-158352107-CCGCTCCCCTCCTGT;MOTIFS=CCGCTCCCCTCCTGT,CCTCCTGTCCGCTCC;STRUC=<VC237133>	HPRC,HGSVC,1KG-ONT	No	0.111	Yes	NA,NA	NA	NA
chr7:158352198	260309	INS	90	0.8801	0.4478	20	PTPRN2(5.035e-15,0.811)	PTPRN2(5.035e-15,0.811)	NA	NA	NA	NA	NA	NA	NA	No	ID=7-158351890-158351942-CCTCCTGTCCGCTCC,7-158352048-158352107-CCGCTCCCCTCCTGT;MOTIFS=CCGCTCCCCTCCTGT,CCTCCTGTCCGCTCC;STRUC=<VC237133>	HGSVC,1KG-ONT	No	0.111	No	NA,NA	NA	NA
chr7:158352198	260310	INS	195	0.8469	0.5854	13	PTPRN2(5.035e-15,0.811)	PTPRN2(5.035e-15,0.811)	NA	NA	NA	NA	NA	NA	NA	No	ID=7-158351890-158351942-CCTCCTGTCCGCTCC,7-158352048-158352107-CCGCTCCCCTCCTGT;MOTIFS=CCGCTCCCCTCCTGT,CCTCCTGTCCGCTCC;STRUC=<VC237133>	HGSVC,1KG-ONT	No	0.111	Yes	NA,NA	NA	NA
chr7:158352200	260311	INS	297	0.8148	0.6655	1	PTPRN2(5.035e-15,0.811)	PTPRN2(5.035e-15,0.811)	NA	NA	NA	NA	NA	NA	NA	No	ID=7-158351890-158351942-CCTCCTGTCCGCTCC,7-158352048-158352107-CCGCTCCCCTCCTGT;MOTIFS=CCGCTCCCCTCCTGT,CCTCCTGTCCGCTCC;STRUC=<VC237133>	HPRC,HGSVC,1KG-ONT	No	0.111	No	NA,NA	NA	NA
chr7:158352203	260312	INS	124	0.8234	0.6422	2	PTPRN2(5.035e-15,0.811)	PTPRN2(5.035e-15,0.811)	NA	NA	NA	NA	NA	NA	NA	No	ID=7-158351890-158351942-CCTCCTGTCCGCTCC,7-158352048-158352107-CCGCTCCCCTCCTGT;MOTIFS=CCGCTCCCCTCCTGT,CCTCCTGTCCGCTCC;STRUC=<VC237133>	HPRC,HGSVC,1KG-ONT	No	0.318	No	NA,NA	NA	NA
chr7:158352204	260313	DEL	121	0.8153	0.6313	3	PTPRN2(5.035e-15,0.811)	PTPRN2(5.035e-15,0.811)	NA	NA	NA	NA	NA	NA	NA	No	ID=7-158351890-158351942-CCTCCTGTCCGCTCC,7-158352048-158352107-CCGCTCCCCTCCTGT;MOTIFS=CCGCTCCCCTCCTGT,CCTCCTGTCCGCTCC;STRUC=<VC237133>	NA	No	0.961	No	NA,NA	NA	NA
chr7:158352212	260314	INS	360	0.8745	0.4863	161	PTPRN2(5.035e-15,0.811)	PTPRN2(5.035e-15,0.811)	NA	NA	NA	NA	NA	NA	NA	No	ID=7-158351890-158351942-CCTCCTGTCCGCTCC,7-158352048-158352107-CCGCTCCCCTCCTGT;MOTIFS=CCGCTCCCCTCCTGT,CCTCCTGTCCGCTCC;STRUC=<VC237133>	HPRC,HGSVC,1KG-ONT	No	0.318	Yes	NA,NA	NA	NA
chr7:158352214	260315	INS	106	0.8201	0.6438	4	PTPRN2(5.035e-15,0.811)	PTPRN2(5.035e-15,0.811)	NA	NA	NA	NA	NA	NA	NA	No	ID=7-158351890-158351942-CCTCCTGTCCGCTCC,7-158352048-158352107-CCGCTCCCCTCCTGT;MOTIFS=CCGCTCCCCTCCTGT,CCTCCTGTCCGCTCC;STRUC=<VC237133>	HPRC,HGSVC,1KG-ONT	No	0.318	No	NA,NA	NA	NA
chr7:158352215	260316	INS	121	0.8366	0.6119	5	PTPRN2(5.035e-15,0.811)	PTPRN2(5.035e-15,0.811)	NA	NA	NA	NA	NA	NA	NA	No	ID=7-158351890-158351942-CCTCCTGTCCGCTCC,7-158352048-158352107-CCGCTCCCCTCCTGT;MOTIFS=CCGCTCCCCTCCTGT,CCTCCTGTCCGCTCC;STRUC=<VC237133>	HPRC,HGSVC,1KG-ONT	No	0.318	No	NA,NA	NA	NA
chr7:158352218	260317	INS	108	0.8883	0.6728	9	PTPRN2(5.035e-15,0.811)	PTPRN2(5.035e-15,0.811)	NA	NA	NA	NA	NA	NA	NA	No	ID=7-158351890-158351942-CCTCCTGTCCGCTCC,7-158352048-158352107-CCGCTCCCCTCCTGT;MOTIFS=CCGCTCCCCTCCTGT,CCTCCTGTCCGCTCC;STRUC=<VC237133>	HPRC,HGSVC,1KG-ONT	No	0.318	No	NA,NA	NA	NA
chr7:158352228	260318	INS	322	0.8756	0.4889	27	PTPRN2(5.035e-15,0.811)	PTPRN2(5.035e-15,0.811)	NA	NA	NA	NA	NA	NA	NA	No	ID=7-158351890-158351942-CCTCCTGTCCGCTCC,7-158352048-158352107-CCGCTCCCCTCCTGT;MOTIFS=CCGCTCCCCTCCTGT,CCTCCTGTCCGCTCC;STRUC=<VC237133>	HPRC,HGSVC,1KG-ONT	No	0.318	No	NA,NA	NA	NA
chr7:158352228	260319	INS	555	0.866	0.5088	54	PTPRN2(5.035e-15,0.811)	PTPRN2(5.035e-15,0.811)	NA	NA	NA	NA	NA	NA	NA	No	ID=7-158351890-158351942-CCTCCTGTCCGCTCC,7-158352048-158352107-CCGCTCCCCTCCTGT;MOTIFS=CCGCTCCCCTCCTGT,CCTCCTGTCCGCTCC;STRUC=<VC237133>	HGSVC,1KG-ONT	No	0.318	Yes	NA,NA	NA	NA
chr7:158352249	260320	DEL	76	0.8085	0.6533	6	PTPRN2(5.035e-15,0.811)	PTPRN2(5.035e-15,0.811)	NA	NA	NA	NA	NA	NA	NA	No	ID=7-158351890-158351942-CCTCCTGTCCGCTCC,7-158352048-158352107-CCGCTCCCCTCCTGT;MOTIFS=CCGCTCCCCTCCTGT,CCTCCTGTCCGCTCC;STRUC=<VC237133>	NA	No	1.472	No	NA,NA	NA	NA
chr7:158352269	260321	DEL	60	0.8105	0.6707	2	PTPRN2(5.035e-15,0.811)	PTPRN2(5.035e-15,0.811)	NA	NA	NA	NA	NA	NA	NA	No	ID=7-158351890-158351942-CCTCCTGTCCGCTCC,7-158352048-158352107-CCGCTCCCCTCCTGT;MOTIFS=CCGCTCCCCTCCTGT,CCTCCTGTCCGCTCC;STRUC=<VC237133>	NA	No	2.091	No	NA,NA	NA	NA
chr7:158352279	260322	INS	208	0.9566	0.1705	8	PTPRN2(5.035e-15,0.811)	PTPRN2(5.035e-15,0.811)	NA	NA	NA	NA	NA	NA	NA	No	ID=7-158351890-158351942-CCTCCTGTCCGCTCC,7-158352048-158352107-CCGCTCCCCTCCTGT;MOTIFS=CCGCTCCCCTCCTGT,CCTCCTGTCCGCTCC;STRUC=<VC237133>	HGSVC,1KG-ONT	No	0.746	Yes	NA,NA	NA	NA
chr7:158352340	260327	INS	151	0.8609	0.504	8	PTPRN2(5.035e-15,0.811)	PTPRN2(5.035e-15,0.811)	NA	NA	NA	NA	NA	NA	NA	No	ID=7-158351890-158351942-CCTCCTGTCCGCTCC,7-158352048-158352107-CCGCTCCCCTCCTGT;MOTIFS=CCGCTCCCCTCCTGT,CCTCCTGTCCGCTCC;STRUC=<VC237133>	HPRC,HGSVC,1KG-ONT	No	0.746	Yes	NA,NA	NA	NA
chr7:158352340	260336	INS	505	0.8162	0.6594	124	PTPRN2(5.035e-15,0.811)	PTPRN2(5.035e-15,0.811)	NA	NA	NA	NA	NA	NA	NA	No	ID=7-158351890-158351942-CCTCCTGTCCGCTCC,7-158352048-158352107-CCGCTCCCCTCCTGT;MOTIFS=CCGCTCCCCTCCTGT,CCTCCTGTCCGCTCC;STRUC=<VC237133>	HGSVC,1KG-ONT	No	0.746	Yes	NA,NA	NA	NA
chr7:158352340	260335	INS	136	0.8485	0.5594	5	PTPRN2(5.035e-15,0.811)	PTPRN2(5.035e-15,0.811)	NA	NA	NA	NA	NA	NA	NA	No	ID=7-158351890-158351942-CCTCCTGTCCGCTCC,7-158352048-158352107-CCGCTCCCCTCCTGT;MOTIFS=CCGCTCCCCTCCTGT,CCTCCTGTCCGCTCC;STRUC=<VC237133>	HPRC,HGSVC,1KG-ONT	No	0.746	Yes	NA,NA	NA	NA
chr7:158352340	260334	INS	121	0.8546	0.5781	11	PTPRN2(5.035e-15,0.811)	PTPRN2(5.035e-15,0.811)	NA	NA	NA	NA	NA	NA	NA	No	ID=7-158351890-158351942-CCTCCTGTCCGCTCC,7-158352048-158352107-CCGCTCCCCTCCTGT;MOTIFS=CCGCTCCCCTCCTGT,CCTCCTGTCCGCTCC;STRUC=<VC237133>	HPRC,HGSVC,1KG-ONT	No	0.746	Yes	NA,NA	NA	NA
chr7:158352340	260333	INS	616	0.8548	0.5014	106	PTPRN2(5.035e-15,0.811)	PTPRN2(5.035e-15,0.811)	NA	NA	NA	NA	NA	NA	NA	No	ID=7-158351890-158351942-CCTCCTGTCCGCTCC,7-158352048-158352107-CCGCTCCCCTCCTGT;MOTIFS=CCGCTCCCCTCCTGT,CCTCCTGTCCGCTCC;STRUC=<VC237133>	HGSVC,1KG-ONT	No	0.746	Yes	NA,NA	NA	NA
chr7:158352340	260332	INS	91	0.9071	0.6159	33	PTPRN2(5.035e-15,0.811)	PTPRN2(5.035e-15,0.811)	NA	NA	NA	NA	NA	NA	NA	No	ID=7-158351890-158351942-CCTCCTGTCCGCTCC,7-158352048-158352107-CCGCTCCCCTCCTGT;MOTIFS=CCGCTCCCCTCCTGT,CCTCCTGTCCGCTCC;STRUC=<VC237133>	HGSVC	No	0.746	No	NA,NA	NA	NA
chr7:158352340	260331	INS	346	0.8661	0.5094	131	PTPRN2(5.035e-15,0.811)	PTPRN2(5.035e-15,0.811)	NA	NA	NA	NA	NA	NA	NA	No	ID=7-158351890-158351942-CCTCCTGTCCGCTCC,7-158352048-158352107-CCGCTCCCCTCCTGT;MOTIFS=CCGCTCCCCTCCTGT,CCTCCTGTCCGCTCC;STRUC=<VC237133>	HPRC,HGSVC,1KG-ONT	No	0.746	Yes	NA,NA	NA	NA
chr7:158352340	260330	INS	256	0.8375	0.5618	32	PTPRN2(5.035e-15,0.811)	PTPRN2(5.035e-15,0.811)	NA	NA	NA	NA	NA	NA	NA	No	ID=7-158351890-158351942-CCTCCTGTCCGCTCC,7-158352048-158352107-CCGCTCCCCTCCTGT;MOTIFS=CCGCTCCCCTCCTGT,CCTCCTGTCCGCTCC;STRUC=<VC237133>	HPRC,HGSVC,1KG-ONT	No	0.746	Yes	NA,NA	NA	NA
chr7:158352340	260329	INS	319	0.8122	0.6789	34	PTPRN2(5.035e-15,0.811)	PTPRN2(5.035e-15,0.811)	NA	NA	NA	NA	NA	NA	NA	No	ID=7-158351890-158351942-CCTCCTGTCCGCTCC,7-158352048-158352107-CCGCTCCCCTCCTGT;MOTIFS=CCGCTCCCCTCCTGT,CCTCCTGTCCGCTCC;STRUC=<VC237133>	HPRC,HGSVC,1KG-ONT	No	0.746	Yes	NA,NA	NA	NA
chr7:158352340	260328	INS	76	0.8555	0.5369	29	PTPRN2(5.035e-15,0.811)	PTPRN2(5.035e-15,0.811)	NA	NA	NA	NA	NA	NA	NA	No	ID=7-158351890-158351942-CCTCCTGTCCGCTCC,7-158352048-158352107-CCGCTCCCCTCCTGT;MOTIFS=CCGCTCCCCTCCTGT,CCTCCTGTCCGCTCC;STRUC=<VC237133>	HGSVC,1KG-ONT	No	0.746	Yes	NA,NA	NA	NA
chr7:158352340	260326	INS	211	0.8677	0.6576	21	PTPRN2(5.035e-15,0.811)	PTPRN2(5.035e-15,0.811)	NA	NA	NA	NA	NA	NA	NA	No	ID=7-158351890-158351942-CCTCCTGTCCGCTCC,7-158352048-158352107-CCGCTCCCCTCCTGT;MOTIFS=CCGCTCCCCTCCTGT,CCTCCTGTCCGCTCC;STRUC=<VC237133>	HGSVC,1KG-ONT	No	0.746	Yes	NA,NA	NA	NA
chr7:158352340	260325	INS	106	0.7954	0.6942	35	PTPRN2(5.035e-15,0.811)	PTPRN2(5.035e-15,0.811)	NA	NA	NA	NA	NA	NA	NA	No	ID=7-158351890-158351942-CCTCCTGTCCGCTCC,7-158352048-158352107-CCGCTCCCCTCCTGT;MOTIFS=CCGCTCCCCTCCTGT,CCTCCTGTCCGCTCC;STRUC=<VC237133>	HPRC,HGSVC,1KG-ONT	No	0.746	Yes	NA,NA	NA	NA
chr7:158352340	260324	INS	376	0.8158	0.6639	204	PTPRN2(5.035e-15,0.811)	PTPRN2(5.035e-15,0.811)	NA	NA	NA	NA	NA	NA	NA	No	ID=7-158351890-158351942-CCTCCTGTCCGCTCC,7-158352048-158352107-CCGCTCCCCTCCTGT;MOTIFS=CCGCTCCCCTCCTGT,CCTCCTGTCCGCTCC;STRUC=<VC237133>	HPRC,HGSVC,1KG-ONT	No	0.746	Yes	NA,NA	NA	NA
chr7:158352340	260323	INS	301	0.7964	0.6856	65	PTPRN2(5.035e-15,0.811)	PTPRN2(5.035e-15,0.811)	NA	NA	NA	NA	NA	NA	NA	No	ID=7-158351890-158351942-CCTCCTGTCCGCTCC,7-158352048-158352107-CCGCTCCCCTCCTGT;MOTIFS=CCGCTCCCCTCCTGT,CCTCCTGTCCGCTCC;STRUC=<VC237133>	HPRC,HGSVC,1KG-ONT	No	0.746	Yes	NA,NA	NA	NA
chr7:158352341	260337	INS	585	0.812	0.6578	23	PTPRN2(5.035e-15,0.811)	PTPRN2(5.035e-15,0.811)	NA	NA	NA	NA	NA	NA	NA	No	ID=7-158351890-158351942-CCTCCTGTCCGCTCC,7-158352048-158352107-CCGCTCCCCTCCTGT;MOTIFS=CCGCTCCCCTCCTGT,CCTCCTGTCCGCTCC;STRUC=<VC237133>	HGSVC,1KG-ONT	No	0.746	Yes	NA,NA	NA	NA
chr7:158360021	260338	DEL	210	0.8242	0.6555	20	PTPRN2(5.035e-15,0.811)	PTPRN2(5.035e-15,0.811)	NA	NA	NA	NA	NA	NA	open_chromatin_region	No	ID=7-158360094-158360303-GACGCACAGACCCCACATCCACCCTCACCCAGGAC;MOTIFS=GACGCACAGACCCCACATCCACCCTCACCCAGGAC;STRUC=(GACGCACAGACCCCACATCCACCCTCACCCAGGAC)n	NA	No	0.227	Yes	NA,NA	NA	NA
chr7:158360028	260339	INS	1055	0.868	0.4903	2	PTPRN2(5.035e-15,0.811)	PTPRN2(5.035e-15,0.811)	NA	NA	NA	NA	NA	NA	NA	No	ID=7-158360094-158360303-GACGCACAGACCCCACATCCACCCTCACCCAGGAC;MOTIFS=GACGCACAGACCCCACATCCACCCTCACCCAGGAC;STRUC=(GACGCACAGACCCCACATCCACCCTCACCCAGGAC)n	HGSVC,1KG-ONT	Yes	0.011	Yes	NA,NA	NA	NA
chr7:158360039	260340	INS	279	0.7986	0.6852	15	PTPRN2(5.035e-15,0.811)	PTPRN2(5.035e-15,0.811)	NA	NA	NA	NA	NA	NA	NA	No	ID=7-158360094-158360303-GACGCACAGACCCCACATCCACCCTCACCCAGGAC;MOTIFS=GACGCACAGACCCCACATCCACCCTCACCCAGGAC;STRUC=(GACGCACAGACCCCACATCCACCCTCACCCAGGAC)n	HGSVC	No	0.011	Yes	NA,NA	NA	NA
chr7:158360040	260341	INS	2106	0.8545	0.5335	15	PTPRN2(5.035e-15,0.811)	PTPRN2(5.035e-15,0.811)	NA	NA	NA	NA	NA	NA	NA	No	ID=7-158360094-158360303-GACGCACAGACCCCACATCCACCCTCACCCAGGAC;MOTIFS=GACGCACAGACCCCACATCCACCCTCACCCAGGAC;STRUC=(GACGCACAGACCCCACATCCACCCTCACCCAGGAC)n	NA	No	0.011	Yes	NA,NA	NA	NA
chr7:158360041	260344	DEL	70	0.8476	0.584	3	PTPRN2(5.035e-15,0.811)	PTPRN2(5.035e-15,0.811)	NA	NA	NA	NA	NA	NA	open_chromatin_region	No	ID=7-158360094-158360303-GACGCACAGACCCCACATCCACCCTCACCCAGGAC;MOTIFS=GACGCACAGACCCCACATCCACCCTCACCCAGGAC;STRUC=(GACGCACAGACCCCACATCCACCCTCACCCAGGAC)n	HGSVC	No	0.386	No	NA,NA	NA	NA
chr7:158360041	260343	INS	105	0.8977	0.3808	3	PTPRN2(5.035e-15,0.811)	PTPRN2(5.035e-15,0.811)	NA	NA	NA	NA	NA	NA	NA	No	ID=7-158360094-158360303-GACGCACAGACCCCACATCCACCCTCACCCAGGAC;MOTIFS=GACGCACAGACCCCACATCCACCCTCACCCAGGAC;STRUC=(GACGCACAGACCCCACATCCACCCTCACCCAGGAC)n	HGSVC	No	0.011	No	NA,NA	NA	NA
chr7:158360048	260345	INS	2626	0.8881	0.433	138	PTPRN2(5.035e-15,0.811)	PTPRN2(5.035e-15,0.811)	NA	NA	NA	NA	NA	NA	NA	No	ID=7-158360094-158360303-GACGCACAGACCCCACATCCACCCTCACCCAGGAC;MOTIFS=GACGCACAGACCCCACATCCACCCTCACCCAGGAC;STRUC=(GACGCACAGACCCCACATCCACCCTCACCCAGGAC)n	NA	No	0.011	Yes	NA,NA	NA	NA
chr7:158360048	260346	INS	3160	0.8272	0.6292	13	PTPRN2(5.035e-15,0.811)	PTPRN2(5.035e-15,0.811)	NA	NA	NA	NA	NA	NA	NA	No	ID=7-158360094-158360303-GACGCACAGACCCCACATCCACCCTCACCCAGGAC;MOTIFS=GACGCACAGACCCCACATCCACCCTCACCCAGGAC;STRUC=(GACGCACAGACCCCACATCCACCCTCACCCAGGAC)n	NA	No	0.011	Yes	NA,NA	NA	NA
chr7:158360093	260347	INS	869	0.8056	0.6909	14	PTPRN2(5.035e-15,0.811)	PTPRN2(5.035e-15,0.811)	NA	NA	NA	NA	NA	NA	open_chromatin_region	No	ID=7-158360094-158360303-GACGCACAGACCCCACATCCACCCTCACCCAGGAC;MOTIFS=GACGCACAGACCCCACATCCACCCTCACCCAGGAC;STRUC=(GACGCACAGACCCCACATCCACCCTCACCCAGGAC)n	HGSVC,1KG-ONT	Yes	0.011	No	NA,NA	NA	NA
chr7:158360133	260348	INS	450	0.8348	0.6123	3	PTPRN2(5.035e-15,0.811)	PTPRN2(5.035e-15,0.811)	NA	NA	NA	NA	NA	NA	open_chromatin_region	No	ID=7-158360094-158360303-GACGCACAGACCCCACATCCACCCTCACCCAGGAC;MOTIFS=GACGCACAGACCCCACATCCACCCTCACCCAGGAC;STRUC=(GACGCACAGACCCCACATCCACCCTCACCCAGGAC)n	HGSVC,1KG-ONT	No	0.011	No	NA,NA	NA	NA
chr7:158360146	260350	INS	1928	0.8324	0.6461	44	PTPRN2(5.035e-15,0.811)	PTPRN2(5.035e-15,0.811)	NA	NA	NA	NA	NA	NA	open_chromatin_region	No	ID=7-158360094-158360303-GACGCACAGACCCCACATCCACCCTCACCCAGGAC;MOTIFS=GACGCACAGACCCCACATCCACCCTCACCCAGGAC;STRUC=(GACGCACAGACCCCACATCCACCCTCACCCAGGAC)n	NA	No	0.011	Yes	NA,NA	NA	NA
chr7:158360154	260351	INS	772	0.8639	0.5256	2	PTPRN2(5.035e-15,0.811)	PTPRN2(5.035e-15,0.811)	NA	NA	NA	NA	NA	NA	open_chromatin_region	No	ID=7-158360094-158360303-GACGCACAGACCCCACATCCACCCTCACCCAGGAC;MOTIFS=GACGCACAGACCCCACATCCACCCTCACCCAGGAC;STRUC=(GACGCACAGACCCCACATCCACCCTCACCCAGGAC)n	HGSVC,1KG-ONT	Yes	0.011	No	NA,NA	NA	NA
chr7:158360181	260352	INS	1613	0.8066	0.6768	14	PTPRN2(5.035e-15,0.811)	PTPRN2(5.035e-15,0.811)	NA	NA	NA	NA	NA	NA	open_chromatin_region	No	ID=7-158360094-158360303-GACGCACAGACCCCACATCCACCCTCACCCAGGAC;MOTIFS=GACGCACAGACCCCACATCCACCCTCACCCAGGAC;STRUC=(GACGCACAGACCCCACATCCACCCTCACCCAGGAC)n	NA	No	0.011	Yes	NA,NA	NA	NA
chr7:158360189	260353	INS	70	0.8315	0.612	1	PTPRN2(5.035e-15,0.811)	PTPRN2(5.035e-15,0.811)	NA	NA	NA	NA	NA	NA	open_chromatin_region	No	ID=7-158360094-158360303-GACGCACAGACCCCACATCCACCCTCACCCAGGAC;MOTIFS=GACGCACAGACCCCACATCCACCCTCACCCAGGAC;STRUC=(GACGCACAGACCCCACATCCACCCTCACCCAGGAC)n	HGSVC,1KG-ONT	No	0.011	No	NA,NA	NA	NA
chr7:158360216	260355	INS	1266	0.8068	0.682	14	PTPRN2(5.035e-15,0.811)	PTPRN2(5.035e-15,0.811)	NA	NA	NA	NA	NA	NA	open_chromatin_region	No	ID=7-158360094-158360303-GACGCACAGACCCCACATCCACCCTCACCCAGGAC;MOTIFS=GACGCACAGACCCCACATCCACCCTCACCCAGGAC;STRUC=(GACGCACAGACCCCACATCCACCCTCACCCAGGAC)n	HGSVC,1KG-ONT	Yes	0.011	Yes	NA,NA	NA	NA
chr7:158360251	260358	INS	2315	0.8971	0.4607	58	PTPRN2(5.035e-15,0.811)	PTPRN2(5.035e-15,0.811)	NA	NA	NA	NA	NA	NA	open_chromatin_region	No	ID=7-158360094-158360303-GACGCACAGACCCCACATCCACCCTCACCCAGGAC;MOTIFS=GACGCACAGACCCCACATCCACCCTCACCCAGGAC;STRUC=(GACGCACAGACCCCACATCCACCCTCACCCAGGAC)n	NA	No	0.011	Yes	NA,NA	NA	NA
chr7:158360251	260359	INS	880	0.9428	0.1951	1	PTPRN2(5.035e-15,0.811)	PTPRN2(5.035e-15,0.811)	NA	NA	NA	NA	NA	NA	open_chromatin_region	No	ID=7-158360094-158360303-GACGCACAGACCCCACATCCACCCTCACCCAGGAC;MOTIFS=GACGCACAGACCCCACATCCACCCTCACCCAGGAC;STRUC=(GACGCACAGACCCCACATCCACCCTCACCCAGGAC)n	HGSVC,1KG-ONT	Yes	0.011	No	NA,NA	NA	NA
chr7:158360259	260360	INS	1478	0.8969	0.4035	17	PTPRN2(5.035e-15,0.811)	PTPRN2(5.035e-15,0.811)	NA	NA	NA	NA	NA	NA	open_chromatin_region	No	ID=7-158360094-158360303-GACGCACAGACCCCACATCCACCCTCACCCAGGAC;MOTIFS=GACGCACAGACCCCACATCCACCCTCACCCAGGAC;STRUC=(GACGCACAGACCCCACATCCACCCTCACCCAGGAC)n	HGSVC	No	0.011	No	NA,NA	NA	NA
chr7:158360272	260361	INS	70	0.8367	0.6015	6	PTPRN2(5.035e-15,0.811)	PTPRN2(5.035e-15,0.811)	NA	NA	NA	NA	NA	NA	open_chromatin_region	No	ID=7-158360094-158360303-GACGCACAGACCCCACATCCACCCTCACCCAGGAC;MOTIFS=GACGCACAGACCCCACATCCACCCTCACCCAGGAC;STRUC=(GACGCACAGACCCCACATCCACCCTCACCCAGGAC)n	HGSVC,1KG-ONT	No	0.011	No	NA,NA	NA	NA
chr7:158360273	260362	INS	735	0.8236	0.6236	1	PTPRN2(5.035e-15,0.811)	PTPRN2(5.035e-15,0.811)	NA	NA	NA	NA	NA	NA	open_chromatin_region	No	ID=7-158360094-158360303-GACGCACAGACCCCACATCCACCCTCACCCAGGAC;MOTIFS=GACGCACAGACCCCACATCCACCCTCACCCAGGAC;STRUC=(GACGCACAGACCCCACATCCACCCTCACCCAGGAC)n	HGSVC,1KG-ONT	Yes	0.011	No	NA,NA	NA	NA
chr7:158360286	260364	INS	950	0.9417	0.2353	2	PTPRN2(5.035e-15,0.811)	PTPRN2(5.035e-15,0.811)	NA	NA	NA	NA	NA	NA	open_chromatin_region	No	ID=7-158360094-158360303-GACGCACAGACCCCACATCCACCCTCACCCAGGAC;MOTIFS=GACGCACAGACCCCACATCCACCCTCACCCAGGAC;STRUC=(GACGCACAGACCCCACATCCACCCTCACCCAGGAC)n	HGSVC,1KG-ONT	Yes	0.011	Yes	NA,NA	NA	NA
chr7:158360291	260366	INS	1199	0.8028	0.6873	33	PTPRN2(5.035e-15,0.811)	PTPRN2(5.035e-15,0.811)	NA	NA	NA	NA	NA	NA	open_chromatin_region	No	ID=7-158360094-158360303-GACGCACAGACCCCACATCCACCCTCACCCAGGAC;MOTIFS=GACGCACAGACCCCACATCCACCCTCACCCAGGAC;STRUC=(GACGCACAGACCCCACATCCACCCTCACCCAGGAC)n	HGSVC,1KG-ONT	Yes	0.011	Yes	NA,NA	NA	NA
chr7:158360291	260367	INS	105	0.8389	0.5951	6	PTPRN2(5.035e-15,0.811)	PTPRN2(5.035e-15,0.811)	NA	NA	NA	NA	NA	NA	open_chromatin_region	No	ID=7-158360094-158360303-GACGCACAGACCCCACATCCACCCTCACCCAGGAC;MOTIFS=GACGCACAGACCCCACATCCACCCTCACCCAGGAC;STRUC=(GACGCACAGACCCCACATCCACCCTCACCCAGGAC)n	HPRC,HGSVC	No	0.011	No	NA,NA	NA	NA
chr7:158360294	260368	INS	421	0.7987	0.6947	5	PTPRN2(5.035e-15,0.811)	PTPRN2(5.035e-15,0.811)	NA	NA	NA	NA	NA	NA	open_chromatin_region	No	ID=7-158360094-158360303-GACGCACAGACCCCACATCCACCCTCACCCAGGAC;MOTIFS=GACGCACAGACCCCACATCCACCCTCACCCAGGAC;STRUC=(GACGCACAGACCCCACATCCACCCTCACCCAGGAC)n	HGSVC,1KG-ONT	Yes	0.011	No	NA,NA	NA	NA
chr7:158360305	260369	INS	68	0.8527	0.6867	4	PTPRN2(5.035e-15,0.811)	PTPRN2(5.035e-15,0.811)	NA	NA	NA	NA	NA	NA	open_chromatin_region	No	ID=7-158360094-158360303-GACGCACAGACCCCACATCCACCCTCACCCAGGAC;MOTIFS=GACGCACAGACCCCACATCCACCCTCACCCAGGAC;STRUC=(GACGCACAGACCCCACATCCACCCTCACCCAGGAC)n	HGSVC,1KG-ONT	No	0.011	Yes	NA,NA	NA	NA
chr7:158360321	260371	INS	670	0.8308	0.6152	1	PTPRN2(5.035e-15,0.811)	PTPRN2(5.035e-15,0.811)	NA	NA	NA	NA	NA	NA	open_chromatin_region	No	ID=7-158360094-158360303-GACGCACAGACCCCACATCCACCCTCACCCAGGAC;MOTIFS=GACGCACAGACCCCACATCCACCCTCACCCAGGAC;STRUC=(GACGCACAGACCCCACATCCACCCTCACCCAGGAC)n	HGSVC	Yes	0.011	No	NA,NA	NA	NA
chr7:158360329	260373	INS	849	0.8213	0.6612	1	PTPRN2(5.035e-15,0.811)	PTPRN2(5.035e-15,0.811)	NA	NA	NA	NA	NA	NA	open_chromatin_region	No	ID=7-158360094-158360303-GACGCACAGACCCCACATCCACCCTCACCCAGGAC;MOTIFS=GACGCACAGACCCCACATCCACCCTCACCCAGGAC;STRUC=(GACGCACAGACCCCACATCCACCCTCACCCAGGAC)n	HGSVC,1KG-ONT	Yes	0.011	No	NA,NA	NA	NA
chr7:158360329	260374	INS	563	0.8149	0.6475	1	PTPRN2(5.035e-15,0.811)	PTPRN2(5.035e-15,0.811)	NA	NA	NA	NA	NA	NA	open_chromatin_region	No	ID=7-158360094-158360303-GACGCACAGACCCCACATCCACCCTCACCCAGGAC;MOTIFS=GACGCACAGACCCCACATCCACCCTCACCCAGGAC;STRUC=(GACGCACAGACCCCACATCCACCCTCACCCAGGAC)n	HGSVC,1KG-ONT	Yes	0.011	No	NA,NA	NA	NA
chr7:158360338	260375	INS	3399	0.8647	0.4735	49	PTPRN2(5.035e-15,0.811)	PTPRN2(5.035e-15,0.811)	NA	NA	NA	NA	NA	NA	NA	No	ID=7-158360094-158360303-GACGCACAGACCCCACATCCACCCTCACCCAGGAC;MOTIFS=GACGCACAGACCCCACATCCACCCTCACCCAGGAC;STRUC=(GACGCACAGACCCCACATCCACCCTCACCCAGGAC)n	NA	No	0.011	Yes	NA,NA	NA	NA
chr7:158360338	260376	INS	2840	0.8269	0.6523	66	PTPRN2(5.035e-15,0.811)	PTPRN2(5.035e-15,0.811)	NA	NA	NA	NA	NA	NA	NA	No	ID=7-158360094-158360303-GACGCACAGACCCCACATCCACCCTCACCCAGGAC;MOTIFS=GACGCACAGACCCCACATCCACCCTCACCCAGGAC;STRUC=(GACGCACAGACCCCACATCCACCCTCACCCAGGAC)n	NA	No	0.011	Yes	NA,NA	NA	NA
chr7:158360356	260378	INS	107	0.8551	0.5325	5	PTPRN2(5.035e-15,0.811)	PTPRN2(5.035e-15,0.811)	NA	NA	NA	NA	NA	NA	NA	No	ID=7-158360094-158360303-GACGCACAGACCCCACATCCACCCTCACCCAGGAC;MOTIFS=GACGCACAGACCCCACATCCACCCTCACCCAGGAC;STRUC=(GACGCACAGACCCCACATCCACCCTCACCCAGGAC)n	HPRC,HGSVC	No	0.011	Yes	NA,NA	NA	NA
chr7:158360356	260379	INS	599	0.8327	0.6555	1	PTPRN2(5.035e-15,0.811)	PTPRN2(5.035e-15,0.811)	NA	NA	NA	NA	NA	NA	NA	No	ID=7-158360094-158360303-GACGCACAGACCCCACATCCACCCTCACCCAGGAC;MOTIFS=GACGCACAGACCCCACATCCACCCTCACCCAGGAC;STRUC=(GACGCACAGACCCCACATCCACCCTCACCCAGGAC)n	HGSVC,1KG-ONT	Yes	0.011	No	NA,NA	NA	NA
chr7:158360390	260380	INS	1336	0.8316	0.6741	51	PTPRN2(5.035e-15,0.811)	PTPRN2(5.035e-15,0.811)	NA	NA	NA	NA	NA	NA	NA	No	ID=7-158360094-158360303-GACGCACAGACCCCACATCCACCCTCACCCAGGAC;MOTIFS=GACGCACAGACCCCACATCCACCCTCACCCAGGAC;STRUC=(GACGCACAGACCCCACATCCACCCTCACCCAGGAC)n	HGSVC,1KG-ONT	No	0.011	Yes	NA,NA	NA	NA
chr7:158360399	260382	INS	494	0.822	0.649	1	PTPRN2(5.035e-15,0.811)	PTPRN2(5.035e-15,0.811)	NA	NA	NA	NA	NA	NA	NA	No	ID=7-158360094-158360303-GACGCACAGACCCCACATCCACCCTCACCCAGGAC;MOTIFS=GACGCACAGACCCCACATCCACCCTCACCCAGGAC;STRUC=(GACGCACAGACCCCACATCCACCCTCACCCAGGAC)n	HGSVC,1KG-ONT	Yes	0.011	No	NA,NA	NA	NA
chr7:158360399	260383	DEL	560	0.8075	0.6717	1	PTPRN2(5.035e-15,0.811)	PTPRN2(5.035e-15,0.811)	NA	NA	NA	NA	NA	NA	NA	No	ID=7-158360094-158360303-GACGCACAGACCCCACATCCACCCTCACCCAGGAC;MOTIFS=GACGCACAGACCCCACATCCACCCTCACCCAGGAC;STRUC=(GACGCACAGACCCCACATCCACCCTCACCCAGGAC)n	HGSVC	No	0.185	No	NA,NA	NA	NA
chr7:158360409	260384	INS	70	0.9047	0.3403	2	PTPRN2(5.035e-15,0.811)	PTPRN2(5.035e-15,0.811)	NA	NA	NA	NA	NA	NA	NA	No	ID=7-158360094-158360303-GACGCACAGACCCCACATCCACCCTCACCCAGGAC;MOTIFS=GACGCACAGACCCCACATCCACCCTCACCCAGGAC;STRUC=(GACGCACAGACCCCACATCCACCCTCACCCAGGAC)n	HGSVC,1KG-ONT	No	0.011	Yes	NA,NA	NA	NA
chr7:158360413	260385	DEL	280	0.7979	0.6959	3	PTPRN2(5.035e-15,0.811)	PTPRN2(5.035e-15,0.811)	NA	NA	NA	NA	NA	NA	NA	No	ID=7-158360094-158360303-GACGCACAGACCCCACATCCACCCTCACCCAGGAC;MOTIFS=GACGCACAGACCCCACATCCACCCTCACCCAGGAC;STRUC=(GACGCACAGACCCCACATCCACCCTCACCCAGGAC)n	HGSVC	No	0.147	No	NA,NA	NA	NA
chr7:158360447	260386	INS	105	0.8707	0.4514	30	PTPRN2(5.035e-15,0.811)	PTPRN2(5.035e-15,0.811)	NA	NA	NA	NA	NA	NA	NA	No	ID=7-158360094-158360303-GACGCACAGACCCCACATCCACCCTCACCCAGGAC;MOTIFS=GACGCACAGACCCCACATCCACCCTCACCCAGGAC;STRUC=(GACGCACAGACCCCACATCCACCCTCACCCAGGAC)n	HPRC,HGSVC	No	0.011	No	NA,NA	NA	NA
chr7:158360455	260387	INS	175	0.8771	0.6917	1	PTPRN2(5.035e-15,0.811)	PTPRN2(5.035e-15,0.811)	NA	NA	NA	NA	NA	NA	NA	No	ID=7-158360094-158360303-GACGCACAGACCCCACATCCACCCTCACCCAGGAC;MOTIFS=GACGCACAGACCCCACATCCACCCTCACCCAGGAC;STRUC=(GACGCACAGACCCCACATCCACCCTCACCCAGGAC)n	HPRC,HGSVC	No	0.011	No	NA,NA	NA	NA
chr7:158360479	260389	DEL	140	0.8324	0.6277	4	PTPRN2(5.035e-15,0.811)	PTPRN2(5.035e-15,0.811)	NA	NA	NA	NA	NA	NA	NA	No	ID=7-158360094-158360303-GACGCACAGACCCCACATCCACCCTCACCCAGGAC;MOTIFS=GACGCACAGACCCCACATCCACCCTCACCCAGGAC;STRUC=(GACGCACAGACCCCACATCCACCCTCACCCAGGAC)n	HGSVC	No	0.176	No	NA,NA	NA	NA
chr7:158360514	260392	INS	104	0.8095	0.6868	83	PTPRN2(5.035e-15,0.811)	PTPRN2(5.035e-15,0.811)	NA	NA	NA	NA	NA	NA	NA	No	ID=7-158360094-158360303-GACGCACAGACCCCACATCCACCCTCACCCAGGAC;MOTIFS=GACGCACAGACCCCACATCCACCCTCACCCAGGAC;STRUC=(GACGCACAGACCCCACATCCACCCTCACCCAGGAC)n	HPRC,HGSVC	No	0.011	Yes	NA,NA	NA	NA
chr7:158360514	260393	DEL	70	0.8213	0.6588	4	PTPRN2(5.035e-15,0.811)	PTPRN2(5.035e-15,0.811)	NA	NA	NA	NA	NA	NA	NA	No	ID=7-158360094-158360303-GACGCACAGACCCCACATCCACCCTCACCCAGGAC;MOTIFS=GACGCACAGACCCCACATCCACCCTCACCCAGGAC;STRUC=(GACGCACAGACCCCACATCCACCCTCACCCAGGAC)n	HPRC,HGSVC,1KG-ONT	No	0.714	No	NA,NA	NA	NA
chr7:158360539	260394	INS	352	0.9485	0.2086	1	PTPRN2(5.035e-15,0.811)	PTPRN2(5.035e-15,0.811)	NA	NA	NA	NA	NA	NA	NA	No	ID=7-158360094-158360303-GACGCACAGACCCCACATCCACCCTCACCCAGGAC;MOTIFS=GACGCACAGACCCCACATCCACCCTCACCCAGGAC;STRUC=(GACGCACAGACCCCACATCCACCCTCACCCAGGAC)n	HGSVC,1KG-ONT	Yes	0.011	No	NA,NA	NA	NA
chr7:158360566	260396	INS	317	0.8256	0.6525	11	PTPRN2(5.035e-15,0.811)	PTPRN2(5.035e-15,0.811)	NA	NA	NA	NA	NA	NA	NA	No	ID=7-158360094-158360303-GACGCACAGACCCCACATCCACCCTCACCCAGGAC;MOTIFS=GACGCACAGACCCCACATCCACCCTCACCCAGGAC;STRUC=(GACGCACAGACCCCACATCCACCCTCACCCAGGAC)n	HGSVC	No	0.011	Yes	NA,NA	NA	NA
chr7:158360566	260397	INS	698	0.8484	0.5557	5	PTPRN2(5.035e-15,0.811)	PTPRN2(5.035e-15,0.811)	NA	NA	NA	NA	NA	NA	NA	No	ID=7-158360094-158360303-GACGCACAGACCCCACATCCACCCTCACCCAGGAC;MOTIFS=GACGCACAGACCCCACATCCACCCTCACCCAGGAC;STRUC=(GACGCACAGACCCCACATCCACCCTCACCCAGGAC)n	HGSVC	Yes	0.011	No	NA,NA	NA	NA
chr7:158360584	260398	INS	105	0.8466	0.6436	5	PTPRN2(5.035e-15,0.811)	PTPRN2(5.035e-15,0.811)	NA	NA	NA	NA	NA	NA	NA	No	ID=7-158360094-158360303-GACGCACAGACCCCACATCCACCCTCACCCAGGAC;MOTIFS=GACGCACAGACCCCACATCCACCCTCACCCAGGAC;STRUC=(GACGCACAGACCCCACATCCACCCTCACCCAGGAC)n	HPRC,HGSVC	No	0.011	No	NA,NA	NA	NA
chr7:158360602	260399	DEL	747	0.84	0.5863	5	PTPRN2(5.035e-15,0.811)	PTPRN2(5.035e-15,0.811)	NA	NA	NA	NA	NA	NA	NA	No	ID=7-158360094-158360303-GACGCACAGACCCCACATCCACCCTCACCCAGGAC;MOTIFS=GACGCACAGACCCCACATCCACCCTCACCCAGGAC;STRUC=(GACGCACAGACCCCACATCCACCCTCACCCAGGAC)n	HGSVC	No	2.915	No	NA,NA	NA	NA
chr7:158360605	260400	DEL	316	0.8069	0.6832	10	PTPRN2(5.035e-15,0.811)	PTPRN2(5.035e-15,0.811)	NA	NA	NA	NA	NA	NA	NA	No	ID=7-158360094-158360303-GACGCACAGACCCCACATCCACCCTCACCCAGGAC;MOTIFS=GACGCACAGACCCCACATCCACCCTCACCCAGGAC;STRUC=(GACGCACAGACCCCACATCCACCCTCACCCAGGAC)n	HGSVC	No	0.128	No	NA,NA	NA	NA
chr7:158360608	260401	INS	629	0.8462	0.5918	41	PTPRN2(5.035e-15,0.811)	PTPRN2(5.035e-15,0.811)	NA	NA	NA	NA	NA	NA	NA	No	ID=7-158360094-158360303-GACGCACAGACCCCACATCCACCCTCACCCAGGAC;MOTIFS=GACGCACAGACCCCACATCCACCCTCACCCAGGAC;STRUC=(GACGCACAGACCCCACATCCACCCTCACCCAGGAC)n	HGSVC,1KG-ONT	Yes	0.123	Yes	NA,NA	NA	NA
chr7:158360636	260402	INS	2623	0.886	0.4689	36	PTPRN2(5.035e-15,0.811)	PTPRN2(5.035e-15,0.811)	NA	NA	NA	NA	NA	NA	NA	No	ID=7-158360094-158360303-GACGCACAGACCCCACATCCACCCTCACCCAGGAC;MOTIFS=GACGCACAGACCCCACATCCACCCTCACCCAGGAC;STRUC=(GACGCACAGACCCCACATCCACCCTCACCCAGGAC)n	HGSVC	No	0.011	Yes	NA,NA	NA	NA
chr7:158360636	260403	INS	453	0.8356	0.6214	1	PTPRN2(5.035e-15,0.811)	PTPRN2(5.035e-15,0.811)	NA	NA	NA	NA	NA	NA	NA	No	ID=7-158360094-158360303-GACGCACAGACCCCACATCCACCCTCACCCAGGAC;MOTIFS=GACGCACAGACCCCACATCCACCCTCACCCAGGAC;STRUC=(GACGCACAGACCCCACATCCACCCTCACCCAGGAC)n	HGSVC,1KG-ONT	Yes	0.011	No	NA,NA	NA	NA
chr7:158360638	260404	INS	416	0.9274	0.2946	5	PTPRN2(5.035e-15,0.811)	PTPRN2(5.035e-15,0.811)	NA	NA	NA	NA	NA	NA	NA	No	ID=7-158360094-158360303-GACGCACAGACCCCACATCCACCCTCACCCAGGAC;MOTIFS=GACGCACAGACCCCACATCCACCCTCACCCAGGAC;STRUC=(GACGCACAGACCCCACATCCACCCTCACCCAGGAC)n	HGSVC,1KG-ONT	Yes	0.011	Yes	NA,NA	NA	NA
chr7:158360665	260405	INS	138	0.8383	0.6011	1	PTPRN2(5.035e-15,0.811)	PTPRN2(5.035e-15,0.811)	NA	NA	NA	NA	NA	NA	NA	No	ID=7-158360094-158360303-GACGCACAGACCCCACATCCACCCTCACCCAGGAC;MOTIFS=GACGCACAGACCCCACATCCACCCTCACCCAGGAC;STRUC=(GACGCACAGACCCCACATCCACCCTCACCCAGGAC)n	HPRC,HGSVC	No	0.011	No	NA,NA	NA	NA
chr7:158360688	260407	INS	3009	0.8733	0.4694	85	PTPRN2(5.035e-15,0.811)	PTPRN2(5.035e-15,0.811)	NA	NA	NA	NA	NA	NA	NA	No	ID=7-158360094-158360303-GACGCACAGACCCCACATCCACCCTCACCCAGGAC;MOTIFS=GACGCACAGACCCCACATCCACCCTCACCCAGGAC;STRUC=(GACGCACAGACCCCACATCCACCCTCACCCAGGAC)n	HGSVC	No	0.011	Yes	NA,NA	NA	NA
chr7:158360689	260408	INS	418	0.8036	0.6959	4	PTPRN2(5.035e-15,0.811)	PTPRN2(5.035e-15,0.811)	NA	NA	NA	NA	NA	NA	NA	No	ID=7-158360094-158360303-GACGCACAGACCCCACATCCACCCTCACCCAGGAC;MOTIFS=GACGCACAGACCCCACATCCACCCTCACCCAGGAC;STRUC=(GACGCACAGACCCCACATCCACCCTCACCCAGGAC)n	HGSVC,1KG-ONT	Yes	0.011	No	NA,NA	NA	NA
chr7:158360706	260409	INS	1722	0.8571	0.5872	49	PTPRN2(5.035e-15,0.811)	PTPRN2(5.035e-15,0.811)	NA	NA	NA	NA	NA	NA	NA	No	ID=7-158360094-158360303-GACGCACAGACCCCACATCCACCCTCACCCAGGAC;MOTIFS=GACGCACAGACCCCACATCCACCCTCACCCAGGAC;STRUC=(GACGCACAGACCCCACATCCACCCTCACCCAGGAC)n	HGSVC,1KG-ONT	No	0.011	Yes	NA,NA	NA	NA
chr7:158360706	260410	INS	244	0.8362	0.609	25	PTPRN2(5.035e-15,0.811)	PTPRN2(5.035e-15,0.811)	NA	NA	NA	NA	NA	NA	NA	No	ID=7-158360094-158360303-GACGCACAGACCCCACATCCACCCTCACCCAGGAC;MOTIFS=GACGCACAGACCCCACATCCACCCTCACCCAGGAC;STRUC=(GACGCACAGACCCCACATCCACCCTCACCCAGGAC)n	HPRC,HGSVC	No	0.011	Yes	NA,NA	NA	NA
chr7:158360716	260412	INS	277	0.8036	0.6857	2	PTPRN2(5.035e-15,0.811)	PTPRN2(5.035e-15,0.811)	NA	NA	NA	NA	NA	NA	NA	No	ID=7-158360094-158360303-GACGCACAGACCCCACATCCACCCTCACCCAGGAC;MOTIFS=GACGCACAGACCCCACATCCACCCTCACCCAGGAC;STRUC=(GACGCACAGACCCCACATCCACCCTCACCCAGGAC)n	HPRC,HGSVC	No	0.011	No	NA,NA	NA	NA
chr7:158360741	260413	INS	71	0.9116	0.3343	10	PTPRN2(5.035e-15,0.811)	PTPRN2(5.035e-15,0.811)	NA	NA	NA	NA	NA	NA	NA	No	ID=7-158360094-158360303-GACGCACAGACCCCACATCCACCCTCACCCAGGAC;MOTIFS=GACGCACAGACCCCACATCCACCCTCACCCAGGAC;STRUC=(GACGCACAGACCCCACATCCACCCTCACCCAGGAC)n	HGSVC,1KG-ONT	No	0.011	Yes	NA,NA	NA	NA
chr7:158360749	260414	INS	523	0.7918	0.6986	12	PTPRN2(5.035e-15,0.811)	PTPRN2(5.035e-15,0.811)	NA	NA	NA	NA	NA	NA	NA	No	ID=7-158360094-158360303-GACGCACAGACCCCACATCCACCCTCACCCAGGAC;MOTIFS=GACGCACAGACCCCACATCCACCCTCACCCAGGAC;STRUC=(GACGCACAGACCCCACATCCACCCTCACCCAGGAC)n	HGSVC,1KG-ONT	Yes	0.123	No	NA,NA	NA	NA
chr7:158360776	260418	INS	3675	0.8463	0.5929	40	PTPRN2(5.035e-15,0.811)	PTPRN2(5.035e-15,0.811)	NA	NA	NA	NA	NA	NA	NA	No	ID=7-158360094-158360303-GACGCACAGACCCCACATCCACCCTCACCCAGGAC;MOTIFS=GACGCACAGACCCCACATCCACCCTCACCCAGGAC;STRUC=(GACGCACAGACCCCACATCCACCCTCACCCAGGAC)n	HGSVC	No	0.011	Yes	NA,NA	NA	NA
chr7:158360776	260420	INS	1125	0.8078	0.6799	1	PTPRN2(5.035e-15,0.811)	PTPRN2(5.035e-15,0.811)	NA	NA	NA	NA	NA	NA	NA	No	ID=7-158360094-158360303-GACGCACAGACCCCACATCCACCCTCACCCAGGAC;MOTIFS=GACGCACAGACCCCACATCCACCCTCACCCAGGAC;STRUC=(GACGCACAGACCCCACATCCACCCTCACCCAGGAC)n	NA	Yes	0.011	No	NA,NA	NA	NA
chr7:158360776	260419	INS	2344	0.8613	0.5183	76	PTPRN2(5.035e-15,0.811)	PTPRN2(5.035e-15,0.811)	NA	NA	NA	NA	NA	NA	NA	No	ID=7-158360094-158360303-GACGCACAGACCCCACATCCACCCTCACCCAGGAC;MOTIFS=GACGCACAGACCCCACATCCACCCTCACCCAGGAC;STRUC=(GACGCACAGACCCCACATCCACCCTCACCCAGGAC)n	HGSVC,1KG-ONT	No	0.011	Yes	NA,NA	NA	NA
chr7:158360776	260417	INS	2485	0.8219	0.6473	159	PTPRN2(5.035e-15,0.811)	PTPRN2(5.035e-15,0.811)	NA	NA	NA	NA	NA	NA	NA	No	ID=7-158360094-158360303-GACGCACAGACCCCACATCCACCCTCACCCAGGAC;MOTIFS=GACGCACAGACCCCACATCCACCCTCACCCAGGAC;STRUC=(GACGCACAGACCCCACATCCACCCTCACCCAGGAC)n	HGSVC,1KG-ONT	No	0.011	Yes	NA,NA	NA	NA
chr7:158360776	260416	INS	2136	0.895	0.4405	49	PTPRN2(5.035e-15,0.811)	PTPRN2(5.035e-15,0.811)	NA	NA	NA	NA	NA	NA	NA	No	ID=7-158360094-158360303-GACGCACAGACCCCACATCCACCCTCACCCAGGAC;MOTIFS=GACGCACAGACCCCACATCCACCCTCACCCAGGAC;STRUC=(GACGCACAGACCCCACATCCACCCTCACCCAGGAC)n	HGSVC,1KG-ONT	No	0.011	Yes	NA,NA	NA	NA
chr7:158360798	260421	INS	66	0.7989	0.6973	33	PTPRN2(5.035e-15,0.811)	PTPRN2(5.035e-15,0.811)	NA	NA	NA	NA	NA	NA	NA	No	ID=7-158360094-158360303-GACGCACAGACCCCACATCCACCCTCACCCAGGAC;MOTIFS=GACGCACAGACCCCACATCCACCCTCACCCAGGAC;STRUC=(GACGCACAGACCCCACATCCACCCTCACCCAGGAC)n	HGSVC	No	0.011	Yes	NA,NA	NA	NA
chr7:158360808	260422	DEL	538	0.8643	0.5287	1	PTPRN2(5.035e-15,0.811)	PTPRN2(5.035e-15,0.811)	NA	NA	NA	NA	NA	NA	NA	No	ID=7-158360094-158360303-GACGCACAGACCCCACATCCACCCTCACCCAGGAC;MOTIFS=GACGCACAGACCCCACATCCACCCTCACCCAGGAC;STRUC=(GACGCACAGACCCCACATCCACCCTCACCCAGGAC)n	HGSVC	No	1.861	No	NA,NA	NA	NA
chr7:158360809	260423	DEL	105	0.8888	0.4102	2	PTPRN2(5.035e-15,0.811)	PTPRN2(5.035e-15,0.811)	NA	NA	NA	NA	NA	NA	NA	No	ID=7-158360094-158360303-GACGCACAGACCCCACATCCACCCTCACCCAGGAC;MOTIFS=GACGCACAGACCCCACATCCACCCTCACCCAGGAC;STRUC=(GACGCACAGACCCCACATCCACCCTCACCCAGGAC)n	HGSVC,1KG-ONT	No	0.144	No	NA,NA	NA	NA
chr7:158360832	260424	INS	978	0.8079	0.6868	8	PTPRN2(5.035e-15,0.811)	PTPRN2(5.035e-15,0.811)	NA	NA	NA	NA	NA	NA	NA	No	ID=7-158360094-158360303-GACGCACAGACCCCACATCCACCCTCACCCAGGAC;MOTIFS=GACGCACAGACCCCACATCCACCCTCACCCAGGAC;STRUC=(GACGCACAGACCCCACATCCACCCTCACCCAGGAC)n	HGSVC	Yes	0.011	No	NA,NA	NA	NA
chr7:158360833	260425	INS	843	0.8442	0.5673	2	PTPRN2(5.035e-15,0.811)	PTPRN2(5.035e-15,0.811)	NA	NA	NA	NA	NA	NA	NA	No	ID=7-158360094-158360303-GACGCACAGACCCCACATCCACCCTCACCCAGGAC;MOTIFS=GACGCACAGACCCCACATCCACCCTCACCCAGGAC;STRUC=(GACGCACAGACCCCACATCCACCCTCACCCAGGAC)n	HGSVC	Yes	0.011	No	NA,NA	NA	NA
chr7:158360844	260426	DEL	70	0.8476	0.584	9	PTPRN2(5.035e-15,0.811)	PTPRN2(5.035e-15,0.811)	NA	NA	NA	NA	NA	NA	NA	No	ID=7-158360094-158360303-GACGCACAGACCCCACATCCACCCTCACCCAGGAC;MOTIFS=GACGCACAGACCCCACATCCACCCTCACCCAGGAC;STRUC=(GACGCACAGACCCCACATCCACCCTCACCCAGGAC)n	HPRC,HGSVC,1KG-ONT	No	0.131	Yes	NA,NA	NA	NA
chr7:158360845	260427	DEL	408	0.8048	0.6802	11	PTPRN2(5.035e-15,0.811)	PTPRN2(5.035e-15,0.811)	NA	NA	NA	NA	NA	NA	NA	No	ID=7-158360094-158360303-GACGCACAGACCCCACATCCACCCTCACCCAGGAC;MOTIFS=GACGCACAGACCCCACATCCACCCTCACCCAGGAC;STRUC=(GACGCACAGACCCCACATCCACCCTCACCCAGGAC)n	HGSVC	No	0.467	No	NA,NA	NA	NA
chr7:158360855	260429	INS	906	0.8658	0.588	12	PTPRN2(5.035e-15,0.811)	PTPRN2(5.035e-15,0.811)	NA	NA	NA	NA	NA	NA	NA	No	ID=7-158360094-158360303-GACGCACAGACCCCACATCCACCCTCACCCAGGAC;MOTIFS=GACGCACAGACCCCACATCCACCCTCACCCAGGAC;STRUC=(GACGCACAGACCCCACATCCACCCTCACCCAGGAC)n	HGSVC	Yes	0.011	Yes	NA,NA	NA	NA
chr7:158360868	260430	INS	383	0.8475	0.6054	3	PTPRN2(5.035e-15,0.811)	PTPRN2(5.035e-15,0.811)	NA	NA	NA	NA	NA	NA	NA	No	ID=7-158360094-158360303-GACGCACAGACCCCACATCCACCCTCACCCAGGAC;MOTIFS=GACGCACAGACCCCACATCCACCCTCACCCAGGAC;STRUC=(GACGCACAGACCCCACATCCACCCTCACCCAGGAC)n	HGSVC,1KG-ONT	Yes	0.011	No	NA,NA	NA	NA
chr7:158360878	260431	INS	840	0.8094	0.6691	16	PTPRN2(5.035e-15,0.811)	PTPRN2(5.035e-15,0.811)	NA	NA	NA	NA	NA	NA	NA	No	ID=7-158360094-158360303-GACGCACAGACCCCACATCCACCCTCACCCAGGAC;MOTIFS=GACGCACAGACCCCACATCCACCCTCACCCAGGAC;STRUC=(GACGCACAGACCCCACATCCACCCTCACCCAGGAC)n	HGSVC	Yes	0.011	Yes	NA,NA	NA	NA
chr7:158360887	260432	INS	418	0.8075	0.6927	2	PTPRN2(5.035e-15,0.811)	PTPRN2(5.035e-15,0.811)	NA	NA	NA	NA	NA	NA	NA	No	ID=7-158360094-158360303-GACGCACAGACCCCACATCCACCCTCACCCAGGAC;MOTIFS=GACGCACAGACCCCACATCCACCCTCACCCAGGAC;STRUC=(GACGCACAGACCCCACATCCACCCTCACCCAGGAC)n	HGSVC,1KG-ONT	Yes	0.011	No	NA,NA	NA	NA
chr7:158360937	260433	DEL	70	0.8213	0.6588	129	PTPRN2(5.035e-15,0.811)	PTPRN2(5.035e-15,0.811)	NA	NA	NA	NA	NA	NA	NA	No	ID=7-158360094-158360303-GACGCACAGACCCCACATCCACCCTCACCCAGGAC;MOTIFS=GACGCACAGACCCCACATCCACCCTCACCCAGGAC;STRUC=(GACGCACAGACCCCACATCCACCCTCACCCAGGAC)n	HPRC,HGSVC,1KG-ONT	No	0.121	Yes	NA,NA	NA	NA
chr7:158360951	260434	INS	140	0.8114	0.6836	3	PTPRN2(5.035e-15,0.811)	PTPRN2(5.035e-15,0.811)	NA	NA	NA	NA	NA	NA	NA	No	ID=7-158360094-158360303-GACGCACAGACCCCACATCCACCCTCACCCAGGAC;MOTIFS=GACGCACAGACCCCACATCCACCCTCACCCAGGAC;STRUC=(GACGCACAGACCCCACATCCACCCTCACCCAGGAC)n	HPRC,HGSVC,1KG-ONT	No	0.011	Yes	NA,NA	NA	NA
chr7:158360951	260435	INS	735	0.8305	0.6352	2	PTPRN2(5.035e-15,0.811)	PTPRN2(5.035e-15,0.811)	NA	NA	NA	NA	NA	NA	NA	No	ID=7-158360094-158360303-GACGCACAGACCCCACATCCACCCTCACCCAGGAC;MOTIFS=GACGCACAGACCCCACATCCACCCTCACCCAGGAC;STRUC=(GACGCACAGACCCCACATCCACCCTCACCCAGGAC)n	HGSVC	Yes	0.011	No	NA,NA	NA	NA
chr7:158360973	260436	INS	315	0.9331	0.256	1	PTPRN2(5.035e-15,0.811)	PTPRN2(5.035e-15,0.811)	NA	NA	NA	NA	NA	NA	NA	No	ID=7-158360094-158360303-GACGCACAGACCCCACATCCACCCTCACCCAGGAC;MOTIFS=GACGCACAGACCCCACATCCACCCTCACCCAGGAC;STRUC=(GACGCACAGACCCCACATCCACCCTCACCCAGGAC)n	HGSVC	No	0.011	No	NA,NA	NA	NA
chr7:158360985	260437	DEL	268	0.8742	0.4519	11	PTPRN2(5.035e-15,0.811)	PTPRN2(5.035e-15,0.811)	NA	NA	NA	NA	NA	NA	NA	No	ID=7-158360094-158360303-GACGCACAGACCCCACATCCACCCTCACCCAGGAC;MOTIFS=GACGCACAGACCCCACATCCACCCTCACCCAGGAC;STRUC=(GACGCACAGACCCCACATCCACCCTCACCCAGGAC)n	HGSVC	No	0.116	No	NA,NA	NA	NA
chr7:158360986	260438	INS	350	0.8048	0.6762	6	PTPRN2(5.035e-15,0.811)	PTPRN2(5.035e-15,0.811)	NA	NA	NA	NA	NA	NA	NA	No	ID=7-158360094-158360303-GACGCACAGACCCCACATCCACCCTCACCCAGGAC;MOTIFS=GACGCACAGACCCCACATCCACCCTCACCCAGGAC;STRUC=(GACGCACAGACCCCACATCCACCCTCACCCAGGAC)n	HGSVC	Yes	0.011	Yes	NA,NA	NA	NA
chr7:158360987	260439	INS	314	0.856	0.5353	3	PTPRN2(5.035e-15,0.811)	PTPRN2(5.035e-15,0.811)	NA	NA	NA	NA	NA	NA	NA	No	ID=7-158360094-158360303-GACGCACAGACCCCACATCCACCCTCACCCAGGAC;MOTIFS=GACGCACAGACCCCACATCCACCCTCACCCAGGAC;STRUC=(GACGCACAGACCCCACATCCACCCTCACCCAGGAC)n	HGSVC	No	0.011	No	NA,NA	NA	NA
chr7:158361007	260440	INS	1540	0.958	0.1852	3	PTPRN2(5.035e-15,0.811)	PTPRN2(5.035e-15,0.811)	NA	NA	NA	NA	NA	NA	NA	No	ID=7-158360094-158360303-GACGCACAGACCCCACATCCACCCTCACCCAGGAC;MOTIFS=GACGCACAGACCCCACATCCACCCTCACCCAGGAC;STRUC=(GACGCACAGACCCCACATCCACCCTCACCCAGGAC)n	HGSVC,1KG-ONT	No	0.011	No	NA,NA	NA	NA
chr7:158361007	260441	INS	145	0.8569	0.5216	11	PTPRN2(5.035e-15,0.811)	PTPRN2(5.035e-15,0.811)	NA	NA	NA	NA	NA	NA	NA	No	ID=7-158360094-158360303-GACGCACAGACCCCACATCCACCCTCACCCAGGAC;MOTIFS=GACGCACAGACCCCACATCCACCCTCACCCAGGAC;STRUC=(GACGCACAGACCCCACATCCACCCTCACCCAGGAC)n	HPRC,HGSVC,1KG-ONT	No	0.011	No	NA,NA	NA	NA
chr7:158361055	260442	DEL	292	0.8826	0.4248	12	PTPRN2(5.035e-15,0.811)	PTPRN2(5.035e-15,0.811)	NA	NA	NA	NA	NA	NA	NA	No	ID=7-158360094-158360303-GACGCACAGACCCCACATCCACCCTCACCCAGGAC;MOTIFS=GACGCACAGACCCCACATCCACCCTCACCCAGGAC;STRUC=(GACGCACAGACCCCACATCCACCCTCACCCAGGAC)n	HGSVC	No	1.593	No	NA,NA	NA	NA
chr7:158361113	260448	INS	1290	0.8077	0.6888	21	PTPRN2(5.035e-15,0.811)	PTPRN2(5.035e-15,0.811)	NA	NA	NA	NA	NA	NA	NA	No	ID=7-158360094-158360303-GACGCACAGACCCCACATCCACCCTCACCCAGGAC;MOTIFS=GACGCACAGACCCCACATCCACCCTCACCCAGGAC;STRUC=(GACGCACAGACCCCACATCCACCCTCACCCAGGAC)n	HGSVC,1KG-ONT	Yes	0.011	Yes	NA,NA	NA	NA
chr7:158361113	260457	DEL	258	0.908	0.3292	8	PTPRN2(5.035e-15,0.811)	PTPRN2(5.035e-15,0.811)	NA	NA	NA	NA	NA	NA	NA	No	ID=7-158360094-158360303-GACGCACAGACCCCACATCCACCCTCACCCAGGAC;MOTIFS=GACGCACAGACCCCACATCCACCCTCACCCAGGAC;STRUC=(GACGCACAGACCCCACATCCACCCTCACCCAGGAC)n	HGSVC	No	3.486	No	NA,NA	NA	NA
chr7:158361113	260456	INS	488	0.828	0.6271	4	PTPRN2(5.035e-15,0.811)	PTPRN2(5.035e-15,0.811)	NA	NA	NA	NA	NA	NA	NA	No	ID=7-158360094-158360303-GACGCACAGACCCCACATCCACCCTCACCCAGGAC;MOTIFS=GACGCACAGACCCCACATCCACCCTCACCCAGGAC;STRUC=(GACGCACAGACCCCACATCCACCCTCACCCAGGAC)n	HGSVC	Yes	0.011	Yes	NA,NA	NA	NA
chr7:158361113	260455	INS	313	0.89	0.399	7	PTPRN2(5.035e-15,0.811)	PTPRN2(5.035e-15,0.811)	NA	NA	NA	NA	NA	NA	NA	No	ID=7-158360094-158360303-GACGCACAGACCCCACATCCACCCTCACCCAGGAC;MOTIFS=GACGCACAGACCCCACATCCACCCTCACCCAGGAC;STRUC=(GACGCACAGACCCCACATCCACCCTCACCCAGGAC)n	HGSVC	No	0.011	Yes	NA,NA	NA	NA
chr7:158361113	260454	INS	278	0.8373	0.614	1	PTPRN2(5.035e-15,0.811)	PTPRN2(5.035e-15,0.811)	NA	NA	NA	NA	NA	NA	NA	No	ID=7-158360094-158360303-GACGCACAGACCCCACATCCACCCTCACCCAGGAC;MOTIFS=GACGCACAGACCCCACATCCACCCTCACCCAGGAC;STRUC=(GACGCACAGACCCCACATCCACCCTCACCCAGGAC)n	HGSVC	No	0.011	Yes	NA,NA	NA	NA
chr7:158361113	260452	INS	2026	0.8745	0.4931	39	PTPRN2(5.035e-15,0.811)	PTPRN2(5.035e-15,0.811)	NA	NA	NA	NA	NA	NA	NA	No	ID=7-158360094-158360303-GACGCACAGACCCCACATCCACCCTCACCCAGGAC;MOTIFS=GACGCACAGACCCCACATCCACCCTCACCCAGGAC;STRUC=(GACGCACAGACCCCACATCCACCCTCACCCAGGAC)n	HGSVC,1KG-ONT	No	0.011	Yes	NA,NA	NA	NA
chr7:158361113	260451	INS	104	0.8074	0.6778	2	PTPRN2(5.035e-15,0.811)	PTPRN2(5.035e-15,0.811)	NA	NA	NA	NA	NA	NA	NA	No	ID=7-158360094-158360303-GACGCACAGACCCCACATCCACCCTCACCCAGGAC;MOTIFS=GACGCACAGACCCCACATCCACCCTCACCCAGGAC;STRUC=(GACGCACAGACCCCACATCCACCCTCACCCAGGAC)n	HPRC,HGSVC	No	0.011	No	NA,NA	NA	NA
chr7:158361113	260450	INS	1813	0.868	0.4458	41	PTPRN2(5.035e-15,0.811)	PTPRN2(5.035e-15,0.811)	NA	NA	NA	NA	NA	NA	NA	No	ID=7-158360094-158360303-GACGCACAGACCCCACATCCACCCTCACCCAGGAC;MOTIFS=GACGCACAGACCCCACATCCACCCTCACCCAGGAC;STRUC=(GACGCACAGACCCCACATCCACCCTCACCCAGGAC)n	HGSVC,1KG-ONT	No	0.011	Yes	NA,NA	NA	NA
chr7:158361113	260449	INS	767	0.828	0.6396	2	PTPRN2(5.035e-15,0.811)	PTPRN2(5.035e-15,0.811)	NA	NA	NA	NA	NA	NA	NA	No	ID=7-158360094-158360303-GACGCACAGACCCCACATCCACCCTCACCCAGGAC;MOTIFS=GACGCACAGACCCCACATCCACCCTCACCCAGGAC;STRUC=(GACGCACAGACCCCACATCCACCCTCACCCAGGAC)n	HGSVC	Yes	0.011	No	NA,NA	NA	NA
chr7:158361113	260447	INS	2826	0.81	0.6967	16	PTPRN2(5.035e-15,0.811)	PTPRN2(5.035e-15,0.811)	NA	NA	NA	NA	NA	NA	NA	No	ID=7-158360094-158360303-GACGCACAGACCCCACATCCACCCTCACCCAGGAC;MOTIFS=GACGCACAGACCCCACATCCACCCTCACCCAGGAC;STRUC=(GACGCACAGACCCCACATCCACCCTCACCCAGGAC)n	HGSVC	No	0.011	Yes	NA,NA	NA	NA
chr7:158361113	260446	INS	1221	0.8471	0.5583	10	PTPRN2(5.035e-15,0.811)	PTPRN2(5.035e-15,0.811)	NA	NA	NA	NA	NA	NA	NA	No	ID=7-158360094-158360303-GACGCACAGACCCCACATCCACCCTCACCCAGGAC;MOTIFS=GACGCACAGACCCCACATCCACCCTCACCCAGGAC;STRUC=(GACGCACAGACCCCACATCCACCCTCACCCAGGAC)n	HGSVC	Yes	0.011	Yes	NA,NA	NA	NA
chr7:158361113	260445	INS	1715	0.9115	0.6122	18	PTPRN2(5.035e-15,0.811)	PTPRN2(5.035e-15,0.811)	NA	NA	NA	NA	NA	NA	NA	No	ID=7-158360094-158360303-GACGCACAGACCCCACATCCACCCTCACCCAGGAC;MOTIFS=GACGCACAGACCCCACATCCACCCTCACCCAGGAC;STRUC=(GACGCACAGACCCCACATCCACCCTCACCCAGGAC)n	HGSVC,1KG-ONT	No	0.011	Yes	NA,NA	NA	NA
chr7:158361113	260444	INS	1431	0.9151	0.3136	67	PTPRN2(5.035e-15,0.811)	PTPRN2(5.035e-15,0.811)	NA	NA	NA	NA	NA	NA	NA	No	ID=7-158360094-158360303-GACGCACAGACCCCACATCCACCCTCACCCAGGAC;MOTIFS=GACGCACAGACCCCACATCCACCCTCACCCAGGAC;STRUC=(GACGCACAGACCCCACATCCACCCTCACCCAGGAC)n	HGSVC,1KG-ONT	No	0.011	Yes	NA,NA	NA	NA
chr7:158361113	260443	INS	3182	0.8197	0.6505	44	PTPRN2(5.035e-15,0.811)	PTPRN2(5.035e-15,0.811)	NA	NA	NA	NA	NA	NA	NA	No	ID=7-158360094-158360303-GACGCACAGACCCCACATCCACCCTCACCCAGGAC;MOTIFS=GACGCACAGACCCCACATCCACCCTCACCCAGGAC;STRUC=(GACGCACAGACCCCACATCCACCCTCACCCAGGAC)n	HGSVC	No	0.011	Yes	NA,NA	NA	NA
chr7:158361127	260458	DEL	222	0.8598	0.5461	55	PTPRN2(5.035e-15,0.811)	PTPRN2(5.035e-15,0.811)	NA	NA	NA	NA	NA	NA	NA	No	ID=7-158360094-158360303-GACGCACAGACCCCACATCCACCCTCACCCAGGAC;MOTIFS=GACGCACAGACCCCACATCCACCCTCACCCAGGAC;STRUC=(GACGCACAGACCCCACATCCACCCTCACCCAGGAC)n	HGSVC	No	1.758	No	NA,NA	NA	NA
chr7:158361162	260460	DEL	93	0.8693	0.4846	19	PTPRN2(5.035e-15,0.811)	PTPRN2(5.035e-15,0.811)	NA	NA	NA	NA	NA	NA	NA	No	ID=7-158360094-158360303-GACGCACAGACCCCACATCCACCCTCACCCAGGAC;MOTIFS=GACGCACAGACCCCACATCCACCCTCACCCAGGAC;STRUC=(GACGCACAGACCCCACATCCACCCTCACCCAGGAC)n	HPRC,HGSVC,1KG-ONT	No	0.126	No	NA,NA	NA	NA
chr7:158361194	260461	INS	257	0.7924	0.6923	1	PTPRN2(5.035e-15,0.811)	PTPRN2(5.035e-15,0.811)	NA	NA	NA	NA	NA	NA	NA	No	ID=7-158360094-158360303-GACGCACAGACCCCACATCCACCCTCACCCAGGAC;MOTIFS=GACGCACAGACCCCACATCCACCCTCACCCAGGAC;STRUC=(GACGCACAGACCCCACATCCACCCTCACCCAGGAC)n	NA	No	0.123	No	NA,NA	NA	NA
chr7:158361194	260462	INS	218	0.9113	0.3269	1	PTPRN2(5.035e-15,0.811)	PTPRN2(5.035e-15,0.811)	NA	NA	NA	NA	NA	NA	NA	No	ID=7-158360094-158360303-GACGCACAGACCCCACATCCACCCTCACCCAGGAC;MOTIFS=GACGCACAGACCCCACATCCACCCTCACCCAGGAC;STRUC=(GACGCACAGACCCCACATCCACCCTCACCCAGGAC)n	1KG-ONT	No	0.123	No	NA,NA	NA	NA
chr7:158361194	260463	INS	115	0.8568	0.538	2	PTPRN2(5.035e-15,0.811)	PTPRN2(5.035e-15,0.811)	NA	NA	NA	NA	NA	NA	NA	No	ID=7-158360094-158360303-GACGCACAGACCCCACATCCACCCTCACCCAGGAC;MOTIFS=GACGCACAGACCCCACATCCACCCTCACCCAGGAC;STRUC=(GACGCACAGACCCCACATCCACCCTCACCCAGGAC)n	HGSVC	No	0.123	No	NA,NA	NA	NA
chr7:158361194	260464	INS	220	0.931	0.2684	1	PTPRN2(5.035e-15,0.811)	PTPRN2(5.035e-15,0.811)	NA	NA	NA	NA	NA	NA	NA	No	ID=7-158360094-158360303-GACGCACAGACCCCACATCCACCCTCACCCAGGAC;MOTIFS=GACGCACAGACCCCACATCCACCCTCACCCAGGAC;STRUC=(GACGCACAGACCCCACATCCACCCTCACCCAGGAC)n	1KG-ONT	No	0.123	No	NA,NA	NA	NA
chr7:158361195	260465	INS	1909	0.7922	0.6962	11	PTPRN2(5.035e-15,0.811)	PTPRN2(5.035e-15,0.811)	NA	NA	NA	NA	NA	NA	NA	No	ID=7-158360094-158360303-GACGCACAGACCCCACATCCACCCTCACCCAGGAC;MOTIFS=GACGCACAGACCCCACATCCACCCTCACCCAGGAC;STRUC=(GACGCACAGACCCCACATCCACCCTCACCCAGGAC)n	HGSVC,1KG-ONT	No	0.123	Yes	NA,NA	NA	NA
chr7:158361195	260466	DEL	58	0.8393	0.5948	5	PTPRN2(5.035e-15,0.811)	PTPRN2(5.035e-15,0.811)	NA	NA	NA	NA	NA	NA	NA	No	ID=7-158360094-158360303-GACGCACAGACCCCACATCCACCCTCACCCAGGAC;MOTIFS=GACGCACAGACCCCACATCCACCCTCACCCAGGAC;STRUC=(GACGCACAGACCCCACATCCACCCTCACCCAGGAC)n	HPRC,HGSVC,1KG-ONT	No	0.126	Yes	NA,NA	NA	NA
chr7:158361196	260467	INS	324	0.9041	0.5215	4	PTPRN2(5.035e-15,0.811)	PTPRN2(5.035e-15,0.811)	NA	NA	NA	NA	NA	NA	NA	No	ID=7-158360094-158360303-GACGCACAGACCCCACATCCACCCTCACCCAGGAC;MOTIFS=GACGCACAGACCCCACATCCACCCTCACCCAGGAC;STRUC=(GACGCACAGACCCCACATCCACCCTCACCCAGGAC)n	HGSVC	No	0.123	Yes	NA,NA	NA	NA
chr7:158361196	260468	INS	184	0.9655	0.1415	5	PTPRN2(5.035e-15,0.811)	PTPRN2(5.035e-15,0.811)	NA	NA	NA	NA	NA	NA	NA	No	ID=7-158360094-158360303-GACGCACAGACCCCACATCCACCCTCACCCAGGAC;MOTIFS=GACGCACAGACCCCACATCCACCCTCACCCAGGAC;STRUC=(GACGCACAGACCCCACATCCACCCTCACCCAGGAC)n	HGSVC,1KG-ONT	No	0.123	Yes	NA,NA	NA	NA
chr7:158361196	260469	DEL	84	0.801	0.6845	2	PTPRN2(5.035e-15,0.811)	PTPRN2(5.035e-15,0.811)	NA	NA	NA	NA	NA	NA	NA	No	ID=7-158360094-158360303-GACGCACAGACCCCACATCCACCCTCACCCAGGAC;MOTIFS=GACGCACAGACCCCACATCCACCCTCACCCAGGAC;STRUC=(GACGCACAGACCCCACATCCACCCTCACCCAGGAC)n	HPRC,HGSVC,1KG-ONT	No	0.056	No	NA,NA	NA	NA
chr7:158361196	260470	DEL	118	0.838	0.5862	12	PTPRN2(5.035e-15,0.811)	PTPRN2(5.035e-15,0.811)	NA	NA	NA	NA	NA	NA	NA	No	ID=7-158360094-158360303-GACGCACAGACCCCACATCCACCCTCACCCAGGAC;MOTIFS=GACGCACAGACCCCACATCCACCCTCACCCAGGAC;STRUC=(GACGCACAGACCCCACATCCACCCTCACCCAGGAC)n	HGSVC,1KG-ONT	No	0.146	No	NA,NA	NA	NA
chr7:158361266	260471	DEL	58	0.8613	0.4933	7	PTPRN2(5.035e-15,0.811)	PTPRN2(5.035e-15,0.811)	NA	NA	NA	NA	NA	NA	NA	No	ID=7-158360094-158360303-GACGCACAGACCCCACATCCACCCTCACCCAGGAC;MOTIFS=GACGCACAGACCCCACATCCACCCTCACCCAGGAC;STRUC=(GACGCACAGACCCCACATCCACCCTCACCCAGGAC)n	HPRC,HGSVC,1KG-ONT	No	1.242	No	NA,NA	NA	NA
chr7:158361285	260472	INS	80	0.8083	0.6575	15	PTPRN2(5.035e-15,0.811)	PTPRN2(5.035e-15,0.811)	NA	NA	NA	NA	NA	NA	NA	No	ID=7-158360094-158360303-GACGCACAGACCCCACATCCACCCTCACCCAGGAC;MOTIFS=GACGCACAGACCCCACATCCACCCTCACCCAGGAC;STRUC=(GACGCACAGACCCCACATCCACCCTCACCCAGGAC)n	HGSVC	No	0.692	Yes	NA,NA	NA	NA
chr7:158361288	260473	INS	568	0.804	0.6964	15	PTPRN2(5.035e-15,0.811)	PTPRN2(5.035e-15,0.811)	NA	NA	NA	NA	NA	NA	NA	No	ID=7-158360094-158360303-GACGCACAGACCCCACATCCACCCTCACCCAGGAC;MOTIFS=GACGCACAGACCCCACATCCACCCTCACCCAGGAC;STRUC=(GACGCACAGACCCCACATCCACCCTCACCCAGGAC)n	HGSVC	Yes	0.692	No	NA,NA	NA	NA
chr7:158361290	260474	INS	1091	0.8949	0.3628	47	PTPRN2(5.035e-15,0.811)	PTPRN2(5.035e-15,0.811)	NA	NA	NA	NA	NA	NA	NA	No	ID=7-158360094-158360303-GACGCACAGACCCCACATCCACCCTCACCCAGGAC;MOTIFS=GACGCACAGACCCCACATCCACCCTCACCCAGGAC;STRUC=(GACGCACAGACCCCACATCCACCCTCACCCAGGAC)n	HGSVC	Yes	0.692	Yes	NA,NA	NA	NA
chr7:158361348	260475	INS	312	0.8535	0.5604	4	PTPRN2(5.035e-15,0.811)	PTPRN2(5.035e-15,0.811)	NA	NA	NA	NA	NA	NA	NA	No	ID=7-158360094-158360303-GACGCACAGACCCCACATCCACCCTCACCCAGGAC;MOTIFS=GACGCACAGACCCCACATCCACCCTCACCCAGGAC;STRUC=(GACGCACAGACCCCACATCCACCCTCACCCAGGAC)n	HGSVC	No	0.692	Yes	NA,NA	NA	NA
chr7:158361348	260476	INS	108	0.8114	0.6741	1	PTPRN2(5.035e-15,0.811)	PTPRN2(5.035e-15,0.811)	NA	NA	NA	NA	NA	NA	NA	No	ID=7-158360094-158360303-GACGCACAGACCCCACATCCACCCTCACCCAGGAC;MOTIFS=GACGCACAGACCCCACATCCACCCTCACCCAGGAC;STRUC=(GACGCACAGACCCCACATCCACCCTCACCCAGGAC)n	HGSVC	No	0.692	No	NA,NA	NA	NA
chr7:158361348	260477	INS	177	0.8489	0.5642	5	PTPRN2(5.035e-15,0.811)	PTPRN2(5.035e-15,0.811)	NA	NA	NA	NA	NA	NA	NA	No	ID=7-158360094-158360303-GACGCACAGACCCCACATCCACCCTCACCCAGGAC;MOTIFS=GACGCACAGACCCCACATCCACCCTCACCCAGGAC;STRUC=(GACGCACAGACCCCACATCCACCCTCACCCAGGAC)n	1KG-ONT	No	0.692	Yes	NA,NA	NA	NA
chr7:158364253	260478	INS	570	0.8843	0.4289	97	PTPRN2(5.035e-15,0.811)	PTPRN2(5.035e-15,0.811)	NA	NA	NA	NA	NA	NA	NA	No	NA	HGSVC,1KG-ONT	No	2.538	Yes	NA,NA	NA	NA
chr7:158364310	260481	DEL	57	0.8641	0.5569	3	PTPRN2(5.035e-15,0.811)	PTPRN2(5.035e-15,0.811)	NA	NA	NA	NA	NA	NA	NA	No	NA	NA	No	0.569	Yes	NA,NA	NA	NA
chr7:158364310	260480	INS	57	0.8643	0.4873	16	PTPRN2(5.035e-15,0.811)	PTPRN2(5.035e-15,0.811)	NA	NA	NA	NA	NA	NA	NA	No	NA	HGSVC	No	2.538	Yes	NA,NA	NA	NA
chr7:158365618	260482	DEL	240	0.8539	0.5245	1	PTPRN2(5.035e-15,0.811)	PTPRN2(5.035e-15,0.811)	NA	NA	NA	NA	NA	NA	NA	No	ID=7-158365657-158365667-CA;MOTIFS=CA;STRUC=<TR3560702>,ID=7-158365710-158365719-CA;MOTIFS=CA;STRUC=<TR3560703>,ID=7-158365720-158365732-CA;MOTIFS=CA;STRUC=<TR3560704>,ID=7-158365772-158365786-AC;MOTIFS=AC;STRUC=<TR3560705>,ID=7-158365787-158365799-CA;MOTIFS=CA;STRUC=<TR3560706>,ID=7-158365836-158365849-CA;MOTIFS=CA;STRUC=<TR3560707>,ID=7-158365850-158365862-CA;MOTIFS=CA;STRUC=<TR3560708>	NA	No	3.476	No	NA,NA	NA	NA
chr7:158365831	260483	DEL	63	0.8663	0.4834	3	PTPRN2(5.035e-15,0.811)	PTPRN2(5.035e-15,0.811)	NA	NA	NA	NA	NA	NA	NA	No	ID=7-158365836-158365849-CA;MOTIFS=CA;STRUC=<TR3560707>,ID=7-158365850-158365862-CA;MOTIFS=CA;STRUC=<TR3560708>	1KG-ONT	No	0.54	No	NA,NA	NA	NA
chr7:158366083	260484	DEL	119	0.899	0.4033	31	PTPRN2(5.035e-15,0.811)	PTPRN2(5.035e-15,0.811)	NA	NA	NA	NA	NA	NA	NA	No	ID=7-158366083-158366095-CA;MOTIFS=CA;STRUC=<TR3560713>,ID=7-158366135-158366144-CA;MOTIFS=CA;STRUC=<TR3560714>,ID=7-158366200-158366214-CA;MOTIFS=CA;STRUC=<TR3560715>	NA	No	0.561	Yes	NA,NA	NA	NA
chr7:158372169	260485	DEL	362	0.8892	0.4574	1	PTPRN2(5.035e-15,0.811)	PTPRN2(5.035e-15,0.811)	NA	NA	NA	NA	NA	NA	NA	No	NA	NA	No	0.111	No	NA,NA	NA	NA
chr7:158372189	260486	DEL	84	0.8911	0.4048	3	PTPRN2(5.035e-15,0.811)	PTPRN2(5.035e-15,0.811)	NA	NA	NA	NA	NA	NA	NA	No	NA	NA	No	0.178	No	NA,NA	NA	NA
chr7:158372386	260487	DEL	84	0.8092	0.6763	4	PTPRN2(5.035e-15,0.811)	PTPRN2(5.035e-15,0.811)	NA	NA	NA	NA	NA	NA	NA	No	NA	NA	No	0.178	No	NA,NA	NA	NA
chr7:158372422	260488	INS	112	0.8532	0.5394	3	PTPRN2(5.035e-15,0.811)	PTPRN2(5.035e-15,0.811)	NA	NA	NA	NA	NA	NA	NA	No	NA	1KG-ONT	No	1.616	Yes	NA,NA	NA	NA
chr7:158376250	260489	INS	135	0.8447	0.6176	10	PTPRN2(5.035e-15,0.811)	PTPRN2(5.035e-15,0.811)	NA	NA	NA	NA	NA	NA	NA	No	NA	HGSVC	No	4.689	No	NA,NA	NA	NA
chr7:158376706	260491	INS	990	0.8858	0.4211	42	PTPRN2(5.035e-15,0.811)	PTPRN2(5.035e-15,0.811)	NA	NA	NA	NA	NA	NA	NA	No	NA	HGSVC,1KG-ONT	No	0.794	Yes	NA,NA	NA	NA
chr7:158376811	260493	DEL	135	0.8399	0.6164	82	PTPRN2(5.035e-15,0.811)	PTPRN2(5.035e-15,0.811)	NA	NA	NA	NA	NA	NA	NA	No	ID=7-158377019-158377279-GGGGGTCAGGGGACTCCCCCACAGCCCTGTCACACGTCCTGAGAG;MOTIFS=GGGGGTCAGGGGACTCCCCCACAGCCCTGTCACACGTCCTGAGAG;STRUC=(GGGGGTCAGGGGACTCCCCCACAGCCCTGTCACACGTCCTGAGAG)n	HGSVC	No	0.141	No	NA,NA	NA	NA
chr7:158376856	260494	DEL	180	0.8199	0.6395	9	PTPRN2(5.035e-15,0.811)	PTPRN2(5.035e-15,0.811)	NA	NA	NA	NA	NA	NA	NA	No	ID=7-158377019-158377279-GGGGGTCAGGGGACTCCCCCACAGCCCTGTCACACGTCCTGAGAG;MOTIFS=GGGGGTCAGGGGACTCCCCCACAGCCCTGTCACACGTCCTGAGAG;STRUC=(GGGGGTCAGGGGACTCCCCCACAGCCCTGTCACACGTCCTGAGAG)n	HGSVC	No	0.141	Yes	NA,NA	NA	NA
chr7:158376930	260495	INS	89	0.8553	0.5329	2	PTPRN2(5.035e-15,0.811)	PTPRN2(5.035e-15,0.811)	NA	NA	NA	NA	NA	NA	NA	No	ID=7-158377019-158377279-GGGGGTCAGGGGACTCCCCCACAGCCCTGTCACACGTCCTGAGAG;MOTIFS=GGGGGTCAGGGGACTCCCCCACAGCCCTGTCACACGTCCTGAGAG;STRUC=(GGGGGTCAGGGGACTCCCCCACAGCCCTGTCACACGTCCTGAGAG)n	HGSVC	No	0.794	No	NA,NA	NA	NA
chr7:158376930	260496	DEL	90	0.9671	0.1373	903	PTPRN2(5.035e-15,0.811)	PTPRN2(5.035e-15,0.811)	NA	NA	NA	NA	NA	NA	NA	No	ID=7-158377019-158377279-GGGGGTCAGGGGACTCCCCCACAGCCCTGTCACACGTCCTGAGAG;MOTIFS=GGGGGTCAGGGGACTCCCCCACAGCCCTGTCACACGTCCTGAGAG;STRUC=(GGGGGTCAGGGGACTCCCCCACAGCCCTGTCACACGTCCTGAGAG)n	HPRC,HGSVC,1KG-ONT	No	0.203	Yes	NA,NA	NA	NA
chr7:158376965	260497	INS	313	0.8563	0.5514	32	PTPRN2(5.035e-15,0.811)	PTPRN2(5.035e-15,0.811)	NA	NA	NA	NA	NA	NA	NA	No	ID=7-158377019-158377279-GGGGGTCAGGGGACTCCCCCACAGCCCTGTCACACGTCCTGAGAG;MOTIFS=GGGGGTCAGGGGACTCCCCCACAGCCCTGTCACACGTCCTGAGAG;STRUC=(GGGGGTCAGGGGACTCCCCCACAGCCCTGTCACACGTCCTGAGAG)n	NA	No	0.794	Yes	NA,NA	NA	NA
chr7:158377019	260498	DEL	90	0.8722	0.4768	77	PTPRN2(5.035e-15,0.811)	PTPRN2(5.035e-15,0.811)	NA	NA	NA	NA	NA	NA	NA	No	ID=7-158377019-158377279-GGGGGTCAGGGGACTCCCCCACAGCCCTGTCACACGTCCTGAGAG;MOTIFS=GGGGGTCAGGGGACTCCCCCACAGCCCTGTCACACGTCCTGAGAG;STRUC=(GGGGGTCAGGGGACTCCCCCACAGCCCTGTCACACGTCCTGAGAG)n	HPRC,HGSVC,1KG-ONT	No	0.161	Yes	NA,NA	NA	NA
chr7:158377064	260499	INS	315	0.9347	0.239	8	PTPRN2(5.035e-15,0.811)	PTPRN2(5.035e-15,0.811)	NA	NA	NA	NA	NA	NA	NA	No	ID=7-158377019-158377279-GGGGGTCAGGGGACTCCCCCACAGCCCTGTCACACGTCCTGAGAG;MOTIFS=GGGGGTCAGGGGACTCCCCCACAGCCCTGTCACACGTCCTGAGAG;STRUC=(GGGGGTCAGGGGACTCCCCCACAGCCCTGTCACACGTCCTGAGAG)n	NA	No	0.794	No	NA,NA	NA	NA
chr7:158385870	260500	INS	189	0.8717	0.456	52	PTPRN2(5.035e-15,0.811)	PTPRN2(5.035e-15,0.811)	NA	NA	NA	NA	NA	NA	NA	No	NA	HGSVC,1KG-ONT	No	1.629	Yes	NA,NA	NA	NA
chr7:158385870	260501	INS	168	0.8946	0.3766	374	PTPRN2(5.035e-15,0.811)	PTPRN2(5.035e-15,0.811)	NA	NA	NA	NA	NA	NA	NA	No	NA	HGSVC,1KG-ONT	No	1.629	Yes	NA,NA	NA	NA
chr7:158385895	260503	INS	160	0.8412	0.6221	1	PTPRN2(5.035e-15,0.811)	PTPRN2(5.035e-15,0.811)	NA	NA	NA	NA	NA	NA	NA	No	ID=7-158385904-158385914-CTC,7-158385934-158385943-CCT,7-158386163-158386172-CCT,7-158386205-158386214-CCT;MOTIFS=CCT,CTC;STRUC=<VC237139>	HGSVC,1KG-ONT	No	0.31	No	NA,NA	NA	NA
chr7:158385925	260504	INS	542	0.9168	0.315	1	PTPRN2(5.035e-15,0.811)	PTPRN2(5.035e-15,0.811)	NA	NA	NA	NA	NA	NA	NA	No	ID=7-158385904-158385914-CTC,7-158385934-158385943-CCT,7-158386163-158386172-CCT,7-158386205-158386214-CCT;MOTIFS=CCT,CTC;STRUC=<VC237139>	HPRC,HGSVC,1KG-ONT	No	1.766	No	NA,NA	NA	NA
chr7:158385925	260505	INS	439	0.8966	0.4125	127	PTPRN2(5.035e-15,0.811)	PTPRN2(5.035e-15,0.811)	NA	NA	NA	NA	NA	NA	NA	No	ID=7-158385904-158385914-CTC,7-158385934-158385943-CCT,7-158386163-158386172-CCT,7-158386205-158386214-CCT;MOTIFS=CCT,CTC;STRUC=<VC237139>	HPRC,HGSVC,1KG-ONT	No	1.766	Yes	NA,NA	NA	NA
chr7:158385925	260506	DEL	271	0.9789	0.2364	1	PTPRN2(5.035e-15,0.811)	PTPRN2(5.035e-15,0.811)	NA	NA	NA	NA	NA	NA	NA	No	ID=7-158385904-158385914-CTC,7-158385934-158385943-CCT,7-158386163-158386172-CCT,7-158386205-158386214-CCT;MOTIFS=CCT,CTC;STRUC=<VC237139>	NA	No	1.691	No	NA,NA	NA	NA
chr7:158386014	260507	INS	271	0.8633	0.5084	1	PTPRN2(5.035e-15,0.811)	PTPRN2(5.035e-15,0.811)	NA	NA	NA	NA	NA	NA	NA	No	ID=7-158385904-158385914-CTC,7-158385934-158385943-CCT,7-158386163-158386172-CCT,7-158386205-158386214-CCT;MOTIFS=CCT,CTC;STRUC=<VC237139>	HPRC,HGSVC,1KG-ONT	No	0.044	No	NA,NA	NA	NA
chr7:158386034	260508	INS	178	0.8383	0.6148	22	PTPRN2(5.035e-15,0.811)	PTPRN2(5.035e-15,0.811)	NA	NA	NA	NA	NA	NA	NA	No	ID=7-158385904-158385914-CTC,7-158385934-158385943-CCT,7-158386163-158386172-CCT,7-158386205-158386214-CCT;MOTIFS=CCT,CTC;STRUC=<VC237139>	HGSVC,1KG-ONT	No	0.309	Yes	NA,NA	NA	NA
chr7:158386035	260509	INS	269	0.9273	0.3156	96	PTPRN2(5.035e-15,0.811)	PTPRN2(5.035e-15,0.811)	NA	NA	NA	NA	NA	NA	NA	No	ID=7-158385904-158385914-CTC,7-158385934-158385943-CCT,7-158386163-158386172-CCT,7-158386205-158386214-CCT;MOTIFS=CCT,CTC;STRUC=<VC237139>	HPRC,HGSVC,1KG-ONT	No	0.044	Yes	NA,NA	NA	NA
chr7:158386035	260510	DEL	103	0.817	0.6457	2	PTPRN2(5.035e-15,0.811)	PTPRN2(5.035e-15,0.811)	NA	NA	NA	NA	NA	NA	NA	No	ID=7-158385904-158385914-CTC,7-158385934-158385943-CCT,7-158386163-158386172-CCT,7-158386205-158386214-CCT;MOTIFS=CCT,CTC;STRUC=<VC237139>	NA	No	0.064	No	NA,NA	NA	NA
chr7:158386037	260511	INS	311	0.8758	0.4879	3	PTPRN2(5.035e-15,0.811)	PTPRN2(5.035e-15,0.811)	NA	NA	NA	NA	NA	NA	NA	No	ID=7-158385904-158385914-CTC,7-158385934-158385943-CCT,7-158386163-158386172-CCT,7-158386205-158386214-CCT;MOTIFS=CCT,CTC;STRUC=<VC237139>	HPRC,HGSVC,1KG-ONT	No	0.044	No	NA,NA	NA	NA
chr7:158386138	260512	INS	250	0.9733	0.1325	4	PTPRN2(5.035e-15,0.811)	PTPRN2(5.035e-15,0.811)	NA	NA	NA	NA	NA	NA	NA	No	ID=7-158385904-158385914-CTC,7-158385934-158385943-CCT,7-158386163-158386172-CCT,7-158386205-158386214-CCT;MOTIFS=CCT,CTC;STRUC=<VC237139>	HPRC,HGSVC,1KG-ONT	No	0.044	Yes	NA,NA	NA	NA
chr7:158386138	260513	INS	271	0.8442	0.5681	779	PTPRN2(5.035e-15,0.811)	PTPRN2(5.035e-15,0.811)	NA	NA	NA	NA	NA	NA	NA	No	ID=7-158385904-158385914-CTC,7-158385934-158385943-CCT,7-158386163-158386172-CCT,7-158386205-158386214-CCT;MOTIFS=CCT,CTC;STRUC=<VC237139>	HPRC,HGSVC,1KG-ONT	No	0.044	Yes	NA,NA	NA	NA
chr7:158386140	260514	INS	376	0.8653	0.5614	18	PTPRN2(5.035e-15,0.811)	PTPRN2(5.035e-15,0.811)	NA	NA	NA	NA	NA	NA	NA	No	ID=7-158385904-158385914-CTC,7-158385934-158385943-CCT,7-158386163-158386172-CCT,7-158386205-158386214-CCT;MOTIFS=CCT,CTC;STRUC=<VC237139>	HPRC,HGSVC,1KG-ONT	No	0.309	Yes	NA,NA	NA	NA
chr7:158386298	260515	INS	145	0.9032	0.3705	1	PTPRN2(5.035e-15,0.811)	PTPRN2(5.035e-15,0.811)	NA	NA	NA	NA	NA	NA	NA	No	ID=7-158385904-158385914-CTC,7-158385934-158385943-CCT,7-158386163-158386172-CCT,7-158386205-158386214-CCT;MOTIFS=CCT,CTC;STRUC=<VC237139>	HGSVC,1KG-ONT	No	0.044	No	NA,NA	NA	NA
chr7:158387515	260527	INS	122	0.9495	0.309	235	PTPRN2(5.035e-15,0.811)	PTPRN2(5.035e-15,0.811)	NA	NA	NA	NA	NA	NA	NA	No	ID=7-158387650-158387659-CCA;MOTIFS=CCA;STRUC=(CCA)n	HPRC,HGSVC	No	0.154	Yes	NA,NA	NA	NA
chr7:158387515	260534	INS	1051	0.864	0.5779	3	PTPRN2(5.035e-15,0.811)	PTPRN2(5.035e-15,0.811)	NA	NA	NA	NA	NA	NA	NA	No	ID=7-158387650-158387659-CCA;MOTIFS=CCA;STRUC=(CCA)n	HGSVC,1KG-ONT	No	0.154	Yes	NA,NA	NA	NA
chr7:158387515	260533	INS	554	0.8084	0.6717	14	PTPRN2(5.035e-15,0.811)	PTPRN2(5.035e-15,0.811)	NA	NA	NA	NA	NA	NA	NA	No	ID=7-158387650-158387659-CCA;MOTIFS=CCA;STRUC=(CCA)n	HPRC,HGSVC	No	0.154	Yes	NA,NA	NA	NA
chr7:158387515	260532	INS	915	0.8482	0.6186	1	PTPRN2(5.035e-15,0.811)	PTPRN2(5.035e-15,0.811)	NA	NA	NA	NA	NA	NA	NA	No	ID=7-158387650-158387659-CCA;MOTIFS=CCA;STRUC=(CCA)n	HGSVC,1KG-ONT	No	0.154	No	NA,NA	NA	NA
chr7:158387515	260531	INS	488	0.8833	0.4604	28	PTPRN2(5.035e-15,0.811)	PTPRN2(5.035e-15,0.811)	NA	NA	NA	NA	NA	NA	NA	No	ID=7-158387650-158387659-CCA;MOTIFS=CCA;STRUC=(CCA)n	HPRC,HGSVC,1KG-ONT	No	0.154	Yes	NA,NA	NA	NA
chr7:158387515	260530	INS	244	0.972	0.2487	257	PTPRN2(5.035e-15,0.811)	PTPRN2(5.035e-15,0.811)	NA	NA	NA	NA	NA	NA	NA	No	ID=7-158387650-158387659-CCA;MOTIFS=CCA;STRUC=(CCA)n	HPRC,HGSVC,1KG-ONT	No	0.154	Yes	NA,NA	NA	NA
chr7:158387515	260529	INS	427	0.8518	0.5341	38	PTPRN2(5.035e-15,0.811)	PTPRN2(5.035e-15,0.811)	NA	NA	NA	NA	NA	NA	NA	No	ID=7-158387650-158387659-CCA;MOTIFS=CCA;STRUC=(CCA)n	HPRC,HGSVC,1KG-ONT	No	0.154	Yes	NA,NA	NA	NA
chr7:158387515	260528	INS	303	0.9426	0.2306	8	PTPRN2(5.035e-15,0.811)	PTPRN2(5.035e-15,0.811)	NA	NA	NA	NA	NA	NA	NA	No	ID=7-158387650-158387659-CCA;MOTIFS=CCA;STRUC=(CCA)n	HPRC,HGSVC,1KG-ONT	No	0.154	No	NA,NA	NA	NA
chr7:158387515	260526	INS	2564	0.8628	0.5355	1	PTPRN2(5.035e-15,0.811)	PTPRN2(5.035e-15,0.811)	NA	NA	NA	NA	NA	NA	NA	No	ID=7-158387650-158387659-CCA;MOTIFS=CCA;STRUC=(CCA)n	NA	No	0.154	No	NA,NA	NA	NA
chr7:158387515	260525	INS	183	0.8589	0.5884	268	PTPRN2(5.035e-15,0.811)	PTPRN2(5.035e-15,0.811)	NA	NA	NA	NA	NA	NA	NA	No	ID=7-158387650-158387659-CCA;MOTIFS=CCA;STRUC=(CCA)n	HPRC,HGSVC	No	0.154	Yes	NA,NA	NA	NA
chr7:158387515	260524	INS	854	0.9275	0.3013	2	PTPRN2(5.035e-15,0.811)	PTPRN2(5.035e-15,0.811)	NA	NA	NA	NA	NA	NA	NA	No	ID=7-158387650-158387659-CCA;MOTIFS=CCA;STRUC=(CCA)n	HGSVC,1KG-ONT	No	0.154	No	NA,NA	NA	NA
chr7:158387515	260523	INS	610	0.8228	0.6893	10	PTPRN2(5.035e-15,0.811)	PTPRN2(5.035e-15,0.811)	NA	NA	NA	NA	NA	NA	NA	No	ID=7-158387650-158387659-CCA;MOTIFS=CCA;STRUC=(CCA)n	HPRC,HGSVC	No	0.154	Yes	NA,NA	NA	NA
chr7:158387515	260522	INS	1342	0.8359	0.5892	1	PTPRN2(5.035e-15,0.811)	PTPRN2(5.035e-15,0.811)	NA	NA	NA	NA	NA	NA	NA	No	ID=7-158387650-158387659-CCA;MOTIFS=CCA;STRUC=(CCA)n	HGSVC,1KG-ONT	No	0.154	No	NA,NA	NA	NA
chr7:158387515	260521	INS	61	0.8711	0.48	287	PTPRN2(5.035e-15,0.811)	PTPRN2(5.035e-15,0.811)	NA	NA	NA	NA	NA	NA	NA	No	ID=7-158387650-158387659-CCA;MOTIFS=CCA;STRUC=(CCA)n	HPRC,HGSVC,1KG-ONT	Yes	0.154	Yes	NA,NA	NA	NA
chr7:158387515	260520	INS	366	0.858	0.5576	82	PTPRN2(5.035e-15,0.811)	PTPRN2(5.035e-15,0.811)	NA	NA	NA	NA	NA	NA	NA	No	ID=7-158387650-158387659-CCA;MOTIFS=CCA;STRUC=(CCA)n	HPRC,HGSVC,1KG-ONT	No	0.154	Yes	NA,NA	NA	NA
chr7:158387515	260519	INS	793	0.8672	0.5151	3	PTPRN2(5.035e-15,0.811)	PTPRN2(5.035e-15,0.811)	NA	NA	NA	NA	NA	NA	NA	No	ID=7-158387650-158387659-CCA;MOTIFS=CCA;STRUC=(CCA)n	HGSVC,1KG-ONT	No	0.154	Yes	NA,NA	NA	NA
chr7:158387515	260518	INS	305	0.8948	0.377	186	PTPRN2(5.035e-15,0.811)	PTPRN2(5.035e-15,0.811)	NA	NA	NA	NA	NA	NA	NA	No	ID=7-158387650-158387659-CCA;MOTIFS=CCA;STRUC=(CCA)n	HPRC,HGSVC,1KG-ONT	No	0.154	Yes	NA,NA	NA	NA
chr7:158387515	260517	INS	735	0.8052	0.6875	3	PTPRN2(5.035e-15,0.811)	PTPRN2(5.035e-15,0.811)	NA	NA	NA	NA	NA	NA	NA	No	ID=7-158387650-158387659-CCA;MOTIFS=CCA;STRUC=(CCA)n	HGSVC,1KG-ONT	No	0.154	Yes	NA,NA	NA	NA
chr7:158387515	260516	INS	61	0.8925	0.4334	136	PTPRN2(5.035e-15,0.811)	PTPRN2(5.035e-15,0.811)	NA	NA	NA	NA	NA	NA	NA	No	ID=7-158387650-158387659-CCA;MOTIFS=CCA;STRUC=(CCA)n	HPRC,HGSVC,1KG-ONT	Yes	0.154	Yes	NA,NA	NA	NA
chr7:158387533	260535	INS	247	0.7994	0.6932	40	PTPRN2(5.035e-15,0.811)	PTPRN2(5.035e-15,0.811)	NA	NA	NA	NA	NA	NA	NA	No	ID=7-158387650-158387659-CCA;MOTIFS=CCA;STRUC=(CCA)n	HPRC,HGSVC,1KG-ONT	No	0.132	Yes	NA,NA	NA	NA
chr7:158387558	260536	INS	672	0.8423	0.5991	1	PTPRN2(5.035e-15,0.811)	PTPRN2(5.035e-15,0.811)	NA	NA	NA	NA	NA	NA	NA	No	ID=7-158387650-158387659-CCA;MOTIFS=CCA;STRUC=(CCA)n	HGSVC	No	0.154	No	NA,NA	NA	NA
chr7:158387560	260537	INS	122	0.8825	0.4565	88	PTPRN2(5.035e-15,0.811)	PTPRN2(5.035e-15,0.811)	NA	NA	NA	NA	NA	NA	NA	No	ID=7-158387650-158387659-CCA;MOTIFS=CCA;STRUC=(CCA)n	HPRC,HGSVC	No	0.074	Yes	NA,NA	NA	NA
chr7:158395396	260538	INS	628	0.9186	0.3084	1	PTPRN2(5.035e-15,0.811)	PTPRN2(5.035e-15,0.811)	NA	NA	NA	NA	NA	NA	NA	No	ID=7-158395282-158395304-GTGAGGG,7-158395298-158395305-GAGGGGC,7-158395312-158395337-GAGGGGC,7-158395409-158395423-GAGGGGT,7-158395452-158395479-AGGGGCG,7-158395522-158395546-AGGGGTG,7-158395585-158395609-AGGGGTG,7-158395613-158395634-AGGGGCC,7-158395666-158395722-GCGAGGC,7-158395687-158395721-GCGAGGG,7-158395738-158395814-GAGGGGCGAGGGGTGAGGCGC,7-158395799-158395820-GCGAGGG;MOTIFS=GCGAGGG,GAGGGGC,GCGAGGC,GAGGGGCGAGGGGTGAGGCGC,AGGGGCG,AGGGGCC,GAGGGGT,AGGGGTG,GTGAGGG;STRUC=<VC237142>	HPRC,HGSVC,1KG-ONT	No	0.148	No	NA,NA	NA	NA
chr7:158395410	260539	INS	694	0.9219	0.5648	28	PTPRN2(5.035e-15,0.811)	PTPRN2(5.035e-15,0.811)	NA	NA	NA	NA	NA	NA	NA	No	ID=7-158395282-158395304-GTGAGGG,7-158395298-158395305-GAGGGGC,7-158395312-158395337-GAGGGGC,7-158395409-158395423-GAGGGGT,7-158395452-158395479-AGGGGCG,7-158395522-158395546-AGGGGTG,7-158395585-158395609-AGGGGTG,7-158395613-158395634-AGGGGCC,7-158395666-158395722-GCGAGGC,7-158395687-158395721-GCGAGGG,7-158395738-158395814-GAGGGGCGAGGGGTGAGGCGC,7-158395799-158395820-GCGAGGG;MOTIFS=GCGAGGG,GAGGGGC,GCGAGGC,GAGGGGCGAGGGGTGAGGCGC,AGGGGCG,AGGGGCC,GAGGGGT,AGGGGTG,GTGAGGG;STRUC=<VC237142>	HPRC,HGSVC,1KG-ONT	No	0.148	Yes	NA,NA	NA	NA
chr7:158395414	260540	INS	509	0.8756	0.4383	15	PTPRN2(5.035e-15,0.811)	PTPRN2(5.035e-15,0.811)	NA	NA	NA	NA	NA	NA	NA	No	ID=7-158395282-158395304-GTGAGGG,7-158395298-158395305-GAGGGGC,7-158395312-158395337-GAGGGGC,7-158395409-158395423-GAGGGGT,7-158395452-158395479-AGGGGCG,7-158395522-158395546-AGGGGTG,7-158395585-158395609-AGGGGTG,7-158395613-158395634-AGGGGCC,7-158395666-158395722-GCGAGGC,7-158395687-158395721-GCGAGGG,7-158395738-158395814-GAGGGGCGAGGGGTGAGGCGC,7-158395799-158395820-GCGAGGG;MOTIFS=GCGAGGG,GAGGGGC,GCGAGGC,GAGGGGCGAGGGGTGAGGCGC,AGGGGCG,AGGGGCC,GAGGGGT,AGGGGTG,GTGAGGG;STRUC=<VC237142>	HPRC,HGSVC,1KG-ONT	No	0.148	No	NA,NA	NA	NA
chr7:158395416	260541	INS	609	0.8249	0.6319	4	PTPRN2(5.035e-15,0.811)	PTPRN2(5.035e-15,0.811)	NA	NA	NA	NA	NA	NA	NA	No	ID=7-158395282-158395304-GTGAGGG,7-158395298-158395305-GAGGGGC,7-158395312-158395337-GAGGGGC,7-158395409-158395423-GAGGGGT,7-158395452-158395479-AGGGGCG,7-158395522-158395546-AGGGGTG,7-158395585-158395609-AGGGGTG,7-158395613-158395634-AGGGGCC,7-158395666-158395722-GCGAGGC,7-158395687-158395721-GCGAGGG,7-158395738-158395814-GAGGGGCGAGGGGTGAGGCGC,7-158395799-158395820-GCGAGGG;MOTIFS=GCGAGGG,GAGGGGC,GCGAGGC,GAGGGGCGAGGGGTGAGGCGC,AGGGGCG,AGGGGCC,GAGGGGT,AGGGGTG,GTGAGGG;STRUC=<VC237142>	HPRC,HGSVC,1KG-ONT	No	0.148	No	NA,NA	NA	NA
chr7:158395417	260542	INS	775	0.8654	0.4839	20	PTPRN2(5.035e-15,0.811)	PTPRN2(5.035e-15,0.811)	NA	NA	NA	NA	NA	NA	NA	No	ID=7-158395282-158395304-GTGAGGG,7-158395298-158395305-GAGGGGC,7-158395312-158395337-GAGGGGC,7-158395409-158395423-GAGGGGT,7-158395452-158395479-AGGGGCG,7-158395522-158395546-AGGGGTG,7-158395585-158395609-AGGGGTG,7-158395613-158395634-AGGGGCC,7-158395666-158395722-GCGAGGC,7-158395687-158395721-GCGAGGG,7-158395738-158395814-GAGGGGCGAGGGGTGAGGCGC,7-158395799-158395820-GCGAGGG;MOTIFS=GCGAGGG,GAGGGGC,GCGAGGC,GAGGGGCGAGGGGTGAGGCGC,AGGGGCG,AGGGGCC,GAGGGGT,AGGGGTG,GTGAGGG;STRUC=<VC237142>	HPRC,HGSVC,1KG-ONT	No	0.148	Yes	NA,NA	NA	NA
chr7:158395417	260543	INS	924	0.9525	0.415	9	PTPRN2(5.035e-15,0.811)	PTPRN2(5.035e-15,0.811)	NA	NA	NA	NA	NA	NA	NA	No	ID=7-158395282-158395304-GTGAGGG,7-158395298-158395305-GAGGGGC,7-158395312-158395337-GAGGGGC,7-158395409-158395423-GAGGGGT,7-158395452-158395479-AGGGGCG,7-158395522-158395546-AGGGGTG,7-158395585-158395609-AGGGGTG,7-158395613-158395634-AGGGGCC,7-158395666-158395722-GCGAGGC,7-158395687-158395721-GCGAGGG,7-158395738-158395814-GAGGGGCGAGGGGTGAGGCGC,7-158395799-158395820-GCGAGGG;MOTIFS=GCGAGGG,GAGGGGC,GCGAGGC,GAGGGGCGAGGGGTGAGGCGC,AGGGGCG,AGGGGCC,GAGGGGT,AGGGGTG,GTGAGGG;STRUC=<VC237142>	HPRC,HGSVC,1KG-ONT	No	0.148	No	NA,NA	NA	NA
chr7:158395417	260544	INS	565	0.8985	0.3742	59	PTPRN2(5.035e-15,0.811)	PTPRN2(5.035e-15,0.811)	NA	NA	NA	NA	NA	NA	NA	No	ID=7-158395282-158395304-GTGAGGG,7-158395298-158395305-GAGGGGC,7-158395312-158395337-GAGGGGC,7-158395409-158395423-GAGGGGT,7-158395452-158395479-AGGGGCG,7-158395522-158395546-AGGGGTG,7-158395585-158395609-AGGGGTG,7-158395613-158395634-AGGGGCC,7-158395666-158395722-GCGAGGC,7-158395687-158395721-GCGAGGG,7-158395738-158395814-GAGGGGCGAGGGGTGAGGCGC,7-158395799-158395820-GCGAGGG;MOTIFS=GCGAGGG,GAGGGGC,GCGAGGC,GAGGGGCGAGGGGTGAGGCGC,AGGGGCG,AGGGGCC,GAGGGGT,AGGGGTG,GTGAGGG;STRUC=<VC237142>	HPRC,HGSVC,1KG-ONT	No	0.148	Yes	NA,NA	NA	NA
chr7:158395429	260545	INS	1036	0.8213	0.6838	9	PTPRN2(5.035e-15,0.811)	PTPRN2(5.035e-15,0.811)	NA	NA	NA	NA	NA	NA	NA	No	ID=7-158395282-158395304-GTGAGGG,7-158395298-158395305-GAGGGGC,7-158395312-158395337-GAGGGGC,7-158395409-158395423-GAGGGGT,7-158395452-158395479-AGGGGCG,7-158395522-158395546-AGGGGTG,7-158395585-158395609-AGGGGTG,7-158395613-158395634-AGGGGCC,7-158395666-158395722-GCGAGGC,7-158395687-158395721-GCGAGGG,7-158395738-158395814-GAGGGGCGAGGGGTGAGGCGC,7-158395799-158395820-GCGAGGG;MOTIFS=GCGAGGG,GAGGGGC,GCGAGGC,GAGGGGCGAGGGGTGAGGCGC,AGGGGCG,AGGGGCC,GAGGGGT,AGGGGTG,GTGAGGG;STRUC=<VC237142>	HPRC,HGSVC,1KG-ONT	No	0.148	Yes	NA,NA	NA	NA
chr7:158395430	260546	INS	918	0.8174	0.6622	18	PTPRN2(5.035e-15,0.811)	PTPRN2(5.035e-15,0.811)	NA	NA	NA	NA	NA	NA	NA	No	ID=7-158395282-158395304-GTGAGGG,7-158395298-158395305-GAGGGGC,7-158395312-158395337-GAGGGGC,7-158395409-158395423-GAGGGGT,7-158395452-158395479-AGGGGCG,7-158395522-158395546-AGGGGTG,7-158395585-158395609-AGGGGTG,7-158395613-158395634-AGGGGCC,7-158395666-158395722-GCGAGGC,7-158395687-158395721-GCGAGGG,7-158395738-158395814-GAGGGGCGAGGGGTGAGGCGC,7-158395799-158395820-GCGAGGG;MOTIFS=GCGAGGG,GAGGGGC,GCGAGGC,GAGGGGCGAGGGGTGAGGCGC,AGGGGCG,AGGGGCC,GAGGGGT,AGGGGTG,GTGAGGG;STRUC=<VC237142>	HPRC,HGSVC,1KG-ONT	No	0.148	Yes	NA,NA	NA	NA
chr7:158395438	260547	INS	371	0.8019	0.6797	31	PTPRN2(5.035e-15,0.811)	PTPRN2(5.035e-15,0.811)	NA	NA	NA	NA	NA	NA	NA	No	ID=7-158395282-158395304-GTGAGGG,7-158395298-158395305-GAGGGGC,7-158395312-158395337-GAGGGGC,7-158395409-158395423-GAGGGGT,7-158395452-158395479-AGGGGCG,7-158395522-158395546-AGGGGTG,7-158395585-158395609-AGGGGTG,7-158395613-158395634-AGGGGCC,7-158395666-158395722-GCGAGGC,7-158395687-158395721-GCGAGGG,7-158395738-158395814-GAGGGGCGAGGGGTGAGGCGC,7-158395799-158395820-GCGAGGG;MOTIFS=GCGAGGG,GAGGGGC,GCGAGGC,GAGGGGCGAGGGGTGAGGCGC,AGGGGCG,AGGGGCC,GAGGGGT,AGGGGTG,GTGAGGG;STRUC=<VC237142>	HPRC,HGSVC,1KG-ONT	No	0.148	Yes	NA,NA	NA	NA
chr7:158395439	260548	INS	806	0.9178	0.3287	8	PTPRN2(5.035e-15,0.811)	PTPRN2(5.035e-15,0.811)	NA	NA	NA	NA	NA	NA	NA	No	ID=7-158395282-158395304-GTGAGGG,7-158395298-158395305-GAGGGGC,7-158395312-158395337-GAGGGGC,7-158395409-158395423-GAGGGGT,7-158395452-158395479-AGGGGCG,7-158395522-158395546-AGGGGTG,7-158395585-158395609-AGGGGTG,7-158395613-158395634-AGGGGCC,7-158395666-158395722-GCGAGGC,7-158395687-158395721-GCGAGGG,7-158395738-158395814-GAGGGGCGAGGGGTGAGGCGC,7-158395799-158395820-GCGAGGG;MOTIFS=GCGAGGG,GAGGGGC,GCGAGGC,GAGGGGCGAGGGGTGAGGCGC,AGGGGCG,AGGGGCC,GAGGGGT,AGGGGTG,GTGAGGG;STRUC=<VC237142>	HPRC,HGSVC,1KG-ONT	No	0.148	Yes	NA,NA	NA	NA
chr7:158395459	260551	INS	707	0.8445	0.5659	7	PTPRN2(5.035e-15,0.811)	PTPRN2(5.035e-15,0.811)	NA	NA	NA	NA	NA	NA	NA	No	ID=7-158395282-158395304-GTGAGGG,7-158395298-158395305-GAGGGGC,7-158395312-158395337-GAGGGGC,7-158395409-158395423-GAGGGGT,7-158395452-158395479-AGGGGCG,7-158395522-158395546-AGGGGTG,7-158395585-158395609-AGGGGTG,7-158395613-158395634-AGGGGCC,7-158395666-158395722-GCGAGGC,7-158395687-158395721-GCGAGGG,7-158395738-158395814-GAGGGGCGAGGGGTGAGGCGC,7-158395799-158395820-GCGAGGG;MOTIFS=GCGAGGG,GAGGGGC,GCGAGGC,GAGGGGCGAGGGGTGAGGCGC,AGGGGCG,AGGGGCC,GAGGGGT,AGGGGTG,GTGAGGG;STRUC=<VC237142>	HPRC,HGSVC,1KG-ONT	No	0.148	Yes	NA,NA	NA	NA
chr7:158395459	260552	INS	581	0.8414	0.5792	7	PTPRN2(5.035e-15,0.811)	PTPRN2(5.035e-15,0.811)	NA	NA	NA	NA	NA	NA	NA	No	ID=7-158395282-158395304-GTGAGGG,7-158395298-158395305-GAGGGGC,7-158395312-158395337-GAGGGGC,7-158395409-158395423-GAGGGGT,7-158395452-158395479-AGGGGCG,7-158395522-158395546-AGGGGTG,7-158395585-158395609-AGGGGTG,7-158395613-158395634-AGGGGCC,7-158395666-158395722-GCGAGGC,7-158395687-158395721-GCGAGGG,7-158395738-158395814-GAGGGGCGAGGGGTGAGGCGC,7-158395799-158395820-GCGAGGG;MOTIFS=GCGAGGG,GAGGGGC,GCGAGGC,GAGGGGCGAGGGGTGAGGCGC,AGGGGCG,AGGGGCC,GAGGGGT,AGGGGTG,GTGAGGG;STRUC=<VC237142>	HPRC,HGSVC,1KG-ONT	No	0.148	Yes	NA,NA	NA	NA
chr7:158395466	260554	INS	819	0.8977	0.3874	81	PTPRN2(5.035e-15,0.811)	PTPRN2(5.035e-15,0.811)	NA	NA	NA	NA	NA	NA	NA	No	ID=7-158395282-158395304-GTGAGGG,7-158395298-158395305-GAGGGGC,7-158395312-158395337-GAGGGGC,7-158395409-158395423-GAGGGGT,7-158395452-158395479-AGGGGCG,7-158395522-158395546-AGGGGTG,7-158395585-158395609-AGGGGTG,7-158395613-158395634-AGGGGCC,7-158395666-158395722-GCGAGGC,7-158395687-158395721-GCGAGGG,7-158395738-158395814-GAGGGGCGAGGGGTGAGGCGC,7-158395799-158395820-GCGAGGG;MOTIFS=GCGAGGG,GAGGGGC,GCGAGGC,GAGGGGCGAGGGGTGAGGCGC,AGGGGCG,AGGGGCC,GAGGGGT,AGGGGTG,GTGAGGG;STRUC=<VC237142>	HPRC,HGSVC,1KG-ONT	No	0.148	Yes	NA,NA	NA	NA
chr7:158395466	260555	INS	630	0.8049	0.6864	1	PTPRN2(5.035e-15,0.811)	PTPRN2(5.035e-15,0.811)	NA	NA	NA	NA	NA	NA	NA	No	ID=7-158395282-158395304-GTGAGGG,7-158395298-158395305-GAGGGGC,7-158395312-158395337-GAGGGGC,7-158395409-158395423-GAGGGGT,7-158395452-158395479-AGGGGCG,7-158395522-158395546-AGGGGTG,7-158395585-158395609-AGGGGTG,7-158395613-158395634-AGGGGCC,7-158395666-158395722-GCGAGGC,7-158395687-158395721-GCGAGGG,7-158395738-158395814-GAGGGGCGAGGGGTGAGGCGC,7-158395799-158395820-GCGAGGG;MOTIFS=GCGAGGG,GAGGGGC,GCGAGGC,GAGGGGCGAGGGGTGAGGCGC,AGGGGCG,AGGGGCC,GAGGGGT,AGGGGTG,GTGAGGG;STRUC=<VC237142>	HPRC,HGSVC,1KG-ONT	No	0.148	Yes	NA,NA	NA	NA
chr7:158395467	260556	INS	712	0.8467	0.5833	26	PTPRN2(5.035e-15,0.811)	PTPRN2(5.035e-15,0.811)	NA	NA	NA	NA	NA	NA	NA	No	ID=7-158395282-158395304-GTGAGGG,7-158395298-158395305-GAGGGGC,7-158395312-158395337-GAGGGGC,7-158395409-158395423-GAGGGGT,7-158395452-158395479-AGGGGCG,7-158395522-158395546-AGGGGTG,7-158395585-158395609-AGGGGTG,7-158395613-158395634-AGGGGCC,7-158395666-158395722-GCGAGGC,7-158395687-158395721-GCGAGGG,7-158395738-158395814-GAGGGGCGAGGGGTGAGGCGC,7-158395799-158395820-GCGAGGG;MOTIFS=GCGAGGG,GAGGGGC,GCGAGGC,GAGGGGCGAGGGGTGAGGCGC,AGGGGCG,AGGGGCC,GAGGGGT,AGGGGTG,GTGAGGG;STRUC=<VC237142>	HPRC,HGSVC,1KG-ONT	No	0.148	Yes	NA,NA	NA	NA
chr7:158395470	260557	INS	643	0.8873	0.4145	6	PTPRN2(5.035e-15,0.811)	PTPRN2(5.035e-15,0.811)	NA	NA	NA	NA	NA	NA	NA	No	ID=7-158395282-158395304-GTGAGGG,7-158395298-158395305-GAGGGGC,7-158395312-158395337-GAGGGGC,7-158395409-158395423-GAGGGGT,7-158395452-158395479-AGGGGCG,7-158395522-158395546-AGGGGTG,7-158395585-158395609-AGGGGTG,7-158395613-158395634-AGGGGCC,7-158395666-158395722-GCGAGGC,7-158395687-158395721-GCGAGGG,7-158395738-158395814-GAGGGGCGAGGGGTGAGGCGC,7-158395799-158395820-GCGAGGG;MOTIFS=GCGAGGG,GAGGGGC,GCGAGGC,GAGGGGCGAGGGGTGAGGCGC,AGGGGCG,AGGGGCC,GAGGGGT,AGGGGTG,GTGAGGG;STRUC=<VC237142>	HPRC,HGSVC,1KG-ONT	No	0.148	Yes	NA,NA	NA	NA
chr7:158395473	260558	INS	1337	0.8138	0.6736	435	PTPRN2(5.035e-15,0.811)	PTPRN2(5.035e-15,0.811)	NA	NA	NA	NA	NA	NA	NA	No	ID=7-158395282-158395304-GTGAGGG,7-158395298-158395305-GAGGGGC,7-158395312-158395337-GAGGGGC,7-158395409-158395423-GAGGGGT,7-158395452-158395479-AGGGGCG,7-158395522-158395546-AGGGGTG,7-158395585-158395609-AGGGGTG,7-158395613-158395634-AGGGGCC,7-158395666-158395722-GCGAGGC,7-158395687-158395721-GCGAGGG,7-158395738-158395814-GAGGGGCGAGGGGTGAGGCGC,7-158395799-158395820-GCGAGGG;MOTIFS=GCGAGGG,GAGGGGC,GCGAGGC,GAGGGGCGAGGGGTGAGGCGC,AGGGGCG,AGGGGCC,GAGGGGT,AGGGGTG,GTGAGGG;STRUC=<VC237142>	HPRC	No	0.148	Yes	NA,NA	NA	NA
chr7:158395474	260559	INS	738	0.825	0.6525	9	PTPRN2(5.035e-15,0.811)	PTPRN2(5.035e-15,0.811)	NA	NA	NA	NA	NA	NA	NA	No	ID=7-158395282-158395304-GTGAGGG,7-158395298-158395305-GAGGGGC,7-158395312-158395337-GAGGGGC,7-158395409-158395423-GAGGGGT,7-158395452-158395479-AGGGGCG,7-158395522-158395546-AGGGGTG,7-158395585-158395609-AGGGGTG,7-158395613-158395634-AGGGGCC,7-158395666-158395722-GCGAGGC,7-158395687-158395721-GCGAGGG,7-158395738-158395814-GAGGGGCGAGGGGTGAGGCGC,7-158395799-158395820-GCGAGGG;MOTIFS=GCGAGGG,GAGGGGC,GCGAGGC,GAGGGGCGAGGGGTGAGGCGC,AGGGGCG,AGGGGCC,GAGGGGT,AGGGGTG,GTGAGGG;STRUC=<VC237142>	HPRC,HGSVC,1KG-ONT	No	0.148	Yes	NA,NA	NA	NA
chr7:158395487	260560	INS	665	0.8036	0.6913	48	PTPRN2(5.035e-15,0.811)	PTPRN2(5.035e-15,0.811)	NA	NA	NA	NA	NA	NA	NA	No	ID=7-158395282-158395304-GTGAGGG,7-158395298-158395305-GAGGGGC,7-158395312-158395337-GAGGGGC,7-158395409-158395423-GAGGGGT,7-158395452-158395479-AGGGGCG,7-158395522-158395546-AGGGGTG,7-158395585-158395609-AGGGGTG,7-158395613-158395634-AGGGGCC,7-158395666-158395722-GCGAGGC,7-158395687-158395721-GCGAGGG,7-158395738-158395814-GAGGGGCGAGGGGTGAGGCGC,7-158395799-158395820-GCGAGGG;MOTIFS=GCGAGGG,GAGGGGC,GCGAGGC,GAGGGGCGAGGGGTGAGGCGC,AGGGGCG,AGGGGCC,GAGGGGT,AGGGGTG,GTGAGGG;STRUC=<VC237142>	HPRC,HGSVC,1KG-ONT	No	0.148	Yes	NA,NA	NA	NA
chr7:158395515	260563	INS	805	0.8628	0.5583	120	PTPRN2(5.035e-15,0.811)	PTPRN2(5.035e-15,0.811)	NA	NA	NA	NA	NA	NA	NA	No	ID=7-158395282-158395304-GTGAGGG,7-158395298-158395305-GAGGGGC,7-158395312-158395337-GAGGGGC,7-158395409-158395423-GAGGGGT,7-158395452-158395479-AGGGGCG,7-158395522-158395546-AGGGGTG,7-158395585-158395609-AGGGGTG,7-158395613-158395634-AGGGGCC,7-158395666-158395722-GCGAGGC,7-158395687-158395721-GCGAGGG,7-158395738-158395814-GAGGGGCGAGGGGTGAGGCGC,7-158395799-158395820-GCGAGGG;MOTIFS=GCGAGGG,GAGGGGC,GCGAGGC,GAGGGGCGAGGGGTGAGGCGC,AGGGGCG,AGGGGCC,GAGGGGT,AGGGGTG,GTGAGGG;STRUC=<VC237142>	HPRC,HGSVC,1KG-ONT	No	0.148	Yes	NA,NA	NA	NA
chr7:158395521	260564	INS	218	0.8442	0.5691	3	PTPRN2(5.035e-15,0.811)	PTPRN2(5.035e-15,0.811)	NA	NA	NA	NA	NA	NA	NA	No	ID=7-158395282-158395304-GTGAGGG,7-158395298-158395305-GAGGGGC,7-158395312-158395337-GAGGGGC,7-158395409-158395423-GAGGGGT,7-158395452-158395479-AGGGGCG,7-158395522-158395546-AGGGGTG,7-158395585-158395609-AGGGGTG,7-158395613-158395634-AGGGGCC,7-158395666-158395722-GCGAGGC,7-158395687-158395721-GCGAGGG,7-158395738-158395814-GAGGGGCGAGGGGTGAGGCGC,7-158395799-158395820-GCGAGGG;MOTIFS=GCGAGGG,GAGGGGC,GCGAGGC,GAGGGGCGAGGGGTGAGGCGC,AGGGGCG,AGGGGCC,GAGGGGT,AGGGGTG,GTGAGGG;STRUC=<VC237142>	HGSVC	No	0.148	No	NA,NA	NA	NA
chr7:158395527	260565	INS	827	0.8136	0.6622	138	PTPRN2(5.035e-15,0.811)	PTPRN2(5.035e-15,0.811)	NA	NA	NA	NA	NA	NA	NA	No	ID=7-158395282-158395304-GTGAGGG,7-158395298-158395305-GAGGGGC,7-158395312-158395337-GAGGGGC,7-158395409-158395423-GAGGGGT,7-158395452-158395479-AGGGGCG,7-158395522-158395546-AGGGGTG,7-158395585-158395609-AGGGGTG,7-158395613-158395634-AGGGGCC,7-158395666-158395722-GCGAGGC,7-158395687-158395721-GCGAGGG,7-158395738-158395814-GAGGGGCGAGGGGTGAGGCGC,7-158395799-158395820-GCGAGGG;MOTIFS=GCGAGGG,GAGGGGC,GCGAGGC,GAGGGGCGAGGGGTGAGGCGC,AGGGGCG,AGGGGCC,GAGGGGT,AGGGGTG,GTGAGGG;STRUC=<VC237142>	HPRC,HGSVC,1KG-ONT	No	0.148	Yes	NA,NA	NA	NA
chr7:158395529	260566	INS	438	0.864	0.5221	1	PTPRN2(5.035e-15,0.811)	PTPRN2(5.035e-15,0.811)	NA	NA	NA	NA	NA	NA	NA	No	ID=7-158395282-158395304-GTGAGGG,7-158395298-158395305-GAGGGGC,7-158395312-158395337-GAGGGGC,7-158395409-158395423-GAGGGGT,7-158395452-158395479-AGGGGCG,7-158395522-158395546-AGGGGTG,7-158395585-158395609-AGGGGTG,7-158395613-158395634-AGGGGCC,7-158395666-158395722-GCGAGGC,7-158395687-158395721-GCGAGGG,7-158395738-158395814-GAGGGGCGAGGGGTGAGGCGC,7-158395799-158395820-GCGAGGG;MOTIFS=GCGAGGG,GAGGGGC,GCGAGGC,GAGGGGCGAGGGGTGAGGCGC,AGGGGCG,AGGGGCC,GAGGGGT,AGGGGTG,GTGAGGG;STRUC=<VC237142>	HPRC,HGSVC,1KG-ONT	No	0.148	No	NA,NA	NA	NA
chr7:158395535	260568	INS	179	0.8839	0.5328	1	PTPRN2(5.035e-15,0.811)	PTPRN2(5.035e-15,0.811)	NA	NA	NA	NA	NA	NA	NA	No	ID=7-158395282-158395304-GTGAGGG,7-158395298-158395305-GAGGGGC,7-158395312-158395337-GAGGGGC,7-158395409-158395423-GAGGGGT,7-158395452-158395479-AGGGGCG,7-158395522-158395546-AGGGGTG,7-158395585-158395609-AGGGGTG,7-158395613-158395634-AGGGGCC,7-158395666-158395722-GCGAGGC,7-158395687-158395721-GCGAGGG,7-158395738-158395814-GAGGGGCGAGGGGTGAGGCGC,7-158395799-158395820-GCGAGGG;MOTIFS=GCGAGGG,GAGGGGC,GCGAGGC,GAGGGGCGAGGGGTGAGGCGC,AGGGGCG,AGGGGCC,GAGGGGT,AGGGGTG,GTGAGGG;STRUC=<VC237142>	HPRC,HGSVC	No	0.148	No	NA,NA	NA	NA
chr7:158395556	260569	INS	853	0.9046	0.3429	282	PTPRN2(5.035e-15,0.811)	PTPRN2(5.035e-15,0.811)	NA	NA	NA	NA	NA	NA	NA	No	ID=7-158395282-158395304-GTGAGGG,7-158395298-158395305-GAGGGGC,7-158395312-158395337-GAGGGGC,7-158395409-158395423-GAGGGGT,7-158395452-158395479-AGGGGCG,7-158395522-158395546-AGGGGTG,7-158395585-158395609-AGGGGTG,7-158395613-158395634-AGGGGCC,7-158395666-158395722-GCGAGGC,7-158395687-158395721-GCGAGGG,7-158395738-158395814-GAGGGGCGAGGGGTGAGGCGC,7-158395799-158395820-GCGAGGG;MOTIFS=GCGAGGG,GAGGGGC,GCGAGGC,GAGGGGCGAGGGGTGAGGCGC,AGGGGCG,AGGGGCC,GAGGGGT,AGGGGTG,GTGAGGG;STRUC=<VC237142>	HPRC,HGSVC,1KG-ONT	No	0.148	Yes	NA,NA	NA	NA
chr7:158395558	260570	INS	162	0.8019	0.6871	3	PTPRN2(5.035e-15,0.811)	PTPRN2(5.035e-15,0.811)	NA	NA	NA	NA	NA	NA	NA	No	ID=7-158395282-158395304-GTGAGGG,7-158395298-158395305-GAGGGGC,7-158395312-158395337-GAGGGGC,7-158395409-158395423-GAGGGGT,7-158395452-158395479-AGGGGCG,7-158395522-158395546-AGGGGTG,7-158395585-158395609-AGGGGTG,7-158395613-158395634-AGGGGCC,7-158395666-158395722-GCGAGGC,7-158395687-158395721-GCGAGGG,7-158395738-158395814-GAGGGGCGAGGGGTGAGGCGC,7-158395799-158395820-GCGAGGG;MOTIFS=GCGAGGG,GAGGGGC,GCGAGGC,GAGGGGCGAGGGGTGAGGCGC,AGGGGCG,AGGGGCC,GAGGGGT,AGGGGTG,GTGAGGG;STRUC=<VC237142>	HPRC,HGSVC	No	0.148	Yes	NA,NA	NA	NA
chr7:158395558	260572	INS	860	0.8728	0.4562	174	PTPRN2(5.035e-15,0.811)	PTPRN2(5.035e-15,0.811)	NA	NA	NA	NA	NA	NA	NA	No	ID=7-158395282-158395304-GTGAGGG,7-158395298-158395305-GAGGGGC,7-158395312-158395337-GAGGGGC,7-158395409-158395423-GAGGGGT,7-158395452-158395479-AGGGGCG,7-158395522-158395546-AGGGGTG,7-158395585-158395609-AGGGGTG,7-158395613-158395634-AGGGGCC,7-158395666-158395722-GCGAGGC,7-158395687-158395721-GCGAGGG,7-158395738-158395814-GAGGGGCGAGGGGTGAGGCGC,7-158395799-158395820-GCGAGGG;MOTIFS=GCGAGGG,GAGGGGC,GCGAGGC,GAGGGGCGAGGGGTGAGGCGC,AGGGGCG,AGGGGCC,GAGGGGT,AGGGGTG,GTGAGGG;STRUC=<VC237142>	HPRC,HGSVC,1KG-ONT	No	0.148	Yes	NA,NA	NA	NA
chr7:158395652	260575	INS	183	0.8019	0.6899	1	PTPRN2(5.035e-15,0.811)	PTPRN2(5.035e-15,0.811)	NA	NA	NA	NA	NA	NA	NA	No	ID=7-158395282-158395304-GTGAGGG,7-158395298-158395305-GAGGGGC,7-158395312-158395337-GAGGGGC,7-158395409-158395423-GAGGGGT,7-158395452-158395479-AGGGGCG,7-158395522-158395546-AGGGGTG,7-158395585-158395609-AGGGGTG,7-158395613-158395634-AGGGGCC,7-158395666-158395722-GCGAGGC,7-158395687-158395721-GCGAGGG,7-158395738-158395814-GAGGGGCGAGGGGTGAGGCGC,7-158395799-158395820-GCGAGGG;MOTIFS=GCGAGGG,GAGGGGC,GCGAGGC,GAGGGGCGAGGGGTGAGGCGC,AGGGGCG,AGGGGCC,GAGGGGT,AGGGGTG,GTGAGGG;STRUC=<VC237142>	HPRC,HGSVC	No	0.148	No	NA,NA	NA	NA
chr7:158395676	260576	INS	581	0.8521	0.5601	18	PTPRN2(5.035e-15,0.811)	PTPRN2(5.035e-15,0.811)	NA	NA	NA	NA	NA	NA	NA	No	ID=7-158395282-158395304-GTGAGGG,7-158395298-158395305-GAGGGGC,7-158395312-158395337-GAGGGGC,7-158395409-158395423-GAGGGGT,7-158395452-158395479-AGGGGCG,7-158395522-158395546-AGGGGTG,7-158395585-158395609-AGGGGTG,7-158395613-158395634-AGGGGCC,7-158395666-158395722-GCGAGGC,7-158395687-158395721-GCGAGGG,7-158395738-158395814-GAGGGGCGAGGGGTGAGGCGC,7-158395799-158395820-GCGAGGG;MOTIFS=GCGAGGG,GAGGGGC,GCGAGGC,GAGGGGCGAGGGGTGAGGCGC,AGGGGCG,AGGGGCC,GAGGGGT,AGGGGTG,GTGAGGG;STRUC=<VC237142>	HPRC,HGSVC,1KG-ONT	No	0.148	No	NA,NA	NA	NA
chr7:158395682	260580	INS	105	0.8098	0.6814	1	PTPRN2(5.035e-15,0.811)	PTPRN2(5.035e-15,0.811)	NA	NA	NA	NA	NA	NA	NA	No	ID=7-158395282-158395304-GTGAGGG,7-158395298-158395305-GAGGGGC,7-158395312-158395337-GAGGGGC,7-158395409-158395423-GAGGGGT,7-158395452-158395479-AGGGGCG,7-158395522-158395546-AGGGGTG,7-158395585-158395609-AGGGGTG,7-158395613-158395634-AGGGGCC,7-158395666-158395722-GCGAGGC,7-158395687-158395721-GCGAGGG,7-158395738-158395814-GAGGGGCGAGGGGTGAGGCGC,7-158395799-158395820-GCGAGGG;MOTIFS=GCGAGGG,GAGGGGC,GCGAGGC,GAGGGGCGAGGGGTGAGGCGC,AGGGGCG,AGGGGCC,GAGGGGT,AGGGGTG,GTGAGGG;STRUC=<VC237142>	HPRC,HGSVC,1KG-ONT	No	0.148	Yes	NA,NA	NA	NA
chr7:158395682	260582	INS	112	0.8693	0.4764	1	PTPRN2(5.035e-15,0.811)	PTPRN2(5.035e-15,0.811)	NA	NA	NA	NA	NA	NA	NA	No	ID=7-158395282-158395304-GTGAGGG,7-158395298-158395305-GAGGGGC,7-158395312-158395337-GAGGGGC,7-158395409-158395423-GAGGGGT,7-158395452-158395479-AGGGGCG,7-158395522-158395546-AGGGGTG,7-158395585-158395609-AGGGGTG,7-158395613-158395634-AGGGGCC,7-158395666-158395722-GCGAGGC,7-158395687-158395721-GCGAGGG,7-158395738-158395814-GAGGGGCGAGGGGTGAGGCGC,7-158395799-158395820-GCGAGGG;MOTIFS=GCGAGGG,GAGGGGC,GCGAGGC,GAGGGGCGAGGGGTGAGGCGC,AGGGGCG,AGGGGCC,GAGGGGT,AGGGGTG,GTGAGGG;STRUC=<VC237142>	HPRC,HGSVC,1KG-ONT	No	0.148	No	NA,NA	NA	NA
chr7:158395690	260585	INS	126	0.795	0.6975	1	PTPRN2(5.035e-15,0.811)	PTPRN2(5.035e-15,0.811)	NA	NA	NA	NA	NA	NA	NA	No	ID=7-158395282-158395304-GTGAGGG,7-158395298-158395305-GAGGGGC,7-158395312-158395337-GAGGGGC,7-158395409-158395423-GAGGGGT,7-158395452-158395479-AGGGGCG,7-158395522-158395546-AGGGGTG,7-158395585-158395609-AGGGGTG,7-158395613-158395634-AGGGGCC,7-158395666-158395722-GCGAGGC,7-158395687-158395721-GCGAGGG,7-158395738-158395814-GAGGGGCGAGGGGTGAGGCGC,7-158395799-158395820-GCGAGGG;MOTIFS=GCGAGGG,GAGGGGC,GCGAGGC,GAGGGGCGAGGGGTGAGGCGC,AGGGGCG,AGGGGCC,GAGGGGT,AGGGGTG,GTGAGGG;STRUC=<VC237142>	HPRC,HGSVC,1KG-ONT	No	0.148	No	NA,NA	NA	NA
chr7:158395694	260586	INS	514	0.8481	0.5582	1	PTPRN2(5.035e-15,0.811)	PTPRN2(5.035e-15,0.811)	NA	NA	NA	NA	NA	NA	NA	No	ID=7-158395282-158395304-GTGAGGG,7-158395298-158395305-GAGGGGC,7-158395312-158395337-GAGGGGC,7-158395409-158395423-GAGGGGT,7-158395452-158395479-AGGGGCG,7-158395522-158395546-AGGGGTG,7-158395585-158395609-AGGGGTG,7-158395613-158395634-AGGGGCC,7-158395666-158395722-GCGAGGC,7-158395687-158395721-GCGAGGG,7-158395738-158395814-GAGGGGCGAGGGGTGAGGCGC,7-158395799-158395820-GCGAGGG;MOTIFS=GCGAGGG,GAGGGGC,GCGAGGC,GAGGGGCGAGGGGTGAGGCGC,AGGGGCG,AGGGGCC,GAGGGGT,AGGGGTG,GTGAGGG;STRUC=<VC237142>	HPRC,HGSVC,1KG-ONT	No	0.148	No	NA,NA	NA	NA
chr7:158395701	260588	INS	448	0.8354	0.6544	3	PTPRN2(5.035e-15,0.811)	PTPRN2(5.035e-15,0.811)	NA	NA	NA	NA	NA	NA	NA	No	ID=7-158395282-158395304-GTGAGGG,7-158395298-158395305-GAGGGGC,7-158395312-158395337-GAGGGGC,7-158395409-158395423-GAGGGGT,7-158395452-158395479-AGGGGCG,7-158395522-158395546-AGGGGTG,7-158395585-158395609-AGGGGTG,7-158395613-158395634-AGGGGCC,7-158395666-158395722-GCGAGGC,7-158395687-158395721-GCGAGGG,7-158395738-158395814-GAGGGGCGAGGGGTGAGGCGC,7-158395799-158395820-GCGAGGG;MOTIFS=GCGAGGG,GAGGGGC,GCGAGGC,GAGGGGCGAGGGGTGAGGCGC,AGGGGCG,AGGGGCC,GAGGGGT,AGGGGTG,GTGAGGG;STRUC=<VC237142>	HPRC,HGSVC,1KG-ONT	No	0.148	Yes	NA,NA	NA	NA
chr7:158395701	260589	INS	98	0.8481	0.5723	1	PTPRN2(5.035e-15,0.811)	PTPRN2(5.035e-15,0.811)	NA	NA	NA	NA	NA	NA	NA	No	ID=7-158395282-158395304-GTGAGGG,7-158395298-158395305-GAGGGGC,7-158395312-158395337-GAGGGGC,7-158395409-158395423-GAGGGGT,7-158395452-158395479-AGGGGCG,7-158395522-158395546-AGGGGTG,7-158395585-158395609-AGGGGTG,7-158395613-158395634-AGGGGCC,7-158395666-158395722-GCGAGGC,7-158395687-158395721-GCGAGGG,7-158395738-158395814-GAGGGGCGAGGGGTGAGGCGC,7-158395799-158395820-GCGAGGG;MOTIFS=GCGAGGG,GAGGGGC,GCGAGGC,GAGGGGCGAGGGGTGAGGCGC,AGGGGCG,AGGGGCC,GAGGGGT,AGGGGTG,GTGAGGG;STRUC=<VC237142>	HPRC,HGSVC,1KG-ONT	No	0.148	No	NA,NA	NA	NA
chr7:158395702	260590	INS	623	0.8119	0.6701	1	PTPRN2(5.035e-15,0.811)	PTPRN2(5.035e-15,0.811)	NA	NA	NA	NA	NA	NA	NA	No	ID=7-158395282-158395304-GTGAGGG,7-158395298-158395305-GAGGGGC,7-158395312-158395337-GAGGGGC,7-158395409-158395423-GAGGGGT,7-158395452-158395479-AGGGGCG,7-158395522-158395546-AGGGGTG,7-158395585-158395609-AGGGGTG,7-158395613-158395634-AGGGGCC,7-158395666-158395722-GCGAGGC,7-158395687-158395721-GCGAGGG,7-158395738-158395814-GAGGGGCGAGGGGTGAGGCGC,7-158395799-158395820-GCGAGGG;MOTIFS=GCGAGGG,GAGGGGC,GCGAGGC,GAGGGGCGAGGGGTGAGGCGC,AGGGGCG,AGGGGCC,GAGGGGT,AGGGGTG,GTGAGGG;STRUC=<VC237142>	HPRC,HGSVC,1KG-ONT	No	0.148	No	NA,NA	NA	NA
chr7:158395717	260592	INS	142	0.8237	0.6578	1	PTPRN2(5.035e-15,0.811)	PTPRN2(5.035e-15,0.811)	NA	NA	NA	NA	NA	NA	NA	No	ID=7-158395282-158395304-GTGAGGG,7-158395298-158395305-GAGGGGC,7-158395312-158395337-GAGGGGC,7-158395409-158395423-GAGGGGT,7-158395452-158395479-AGGGGCG,7-158395522-158395546-AGGGGTG,7-158395585-158395609-AGGGGTG,7-158395613-158395634-AGGGGCC,7-158395666-158395722-GCGAGGC,7-158395687-158395721-GCGAGGG,7-158395738-158395814-GAGGGGCGAGGGGTGAGGCGC,7-158395799-158395820-GCGAGGG;MOTIFS=GCGAGGG,GAGGGGC,GCGAGGC,GAGGGGCGAGGGGTGAGGCGC,AGGGGCG,AGGGGCC,GAGGGGT,AGGGGTG,GTGAGGG;STRUC=<VC237142>	HPRC,HGSVC,1KG-ONT	No	0.148	No	NA,NA	NA	NA
chr7:158395724	260593	INS	546	0.8315	0.6372	31	PTPRN2(5.035e-15,0.811)	PTPRN2(5.035e-15,0.811)	NA	NA	NA	NA	NA	NA	NA	No	ID=7-158395282-158395304-GTGAGGG,7-158395298-158395305-GAGGGGC,7-158395312-158395337-GAGGGGC,7-158395409-158395423-GAGGGGT,7-158395452-158395479-AGGGGCG,7-158395522-158395546-AGGGGTG,7-158395585-158395609-AGGGGTG,7-158395613-158395634-AGGGGCC,7-158395666-158395722-GCGAGGC,7-158395687-158395721-GCGAGGG,7-158395738-158395814-GAGGGGCGAGGGGTGAGGCGC,7-158395799-158395820-GCGAGGG;MOTIFS=GCGAGGG,GAGGGGC,GCGAGGC,GAGGGGCGAGGGGTGAGGCGC,AGGGGCG,AGGGGCC,GAGGGGT,AGGGGTG,GTGAGGG;STRUC=<VC237142>	HPRC,HGSVC,1KG-ONT	No	0.148	Yes	NA,NA	NA	NA
chr7:158395759	260597	INS	125	0.831	0.6089	2	PTPRN2(5.035e-15,0.811)	PTPRN2(5.035e-15,0.811)	NA	NA	NA	NA	NA	NA	NA	No	ID=7-158395282-158395304-GTGAGGG,7-158395298-158395305-GAGGGGC,7-158395312-158395337-GAGGGGC,7-158395409-158395423-GAGGGGT,7-158395452-158395479-AGGGGCG,7-158395522-158395546-AGGGGTG,7-158395585-158395609-AGGGGTG,7-158395613-158395634-AGGGGCC,7-158395666-158395722-GCGAGGC,7-158395687-158395721-GCGAGGG,7-158395738-158395814-GAGGGGCGAGGGGTGAGGCGC,7-158395799-158395820-GCGAGGG;MOTIFS=GCGAGGG,GAGGGGC,GCGAGGC,GAGGGGCGAGGGGTGAGGCGC,AGGGGCG,AGGGGCC,GAGGGGT,AGGGGTG,GTGAGGG;STRUC=<VC237142>	HPRC,HGSVC,1KG-ONT	No	0.148	Yes	NA,NA	NA	NA
chr7:158395808	260601	INS	481	0.7975	0.6748	1	PTPRN2(5.035e-15,0.811)	PTPRN2(5.035e-15,0.811)	NA	NA	NA	NA	NA	NA	enhancer	No	ID=7-158395282-158395304-GTGAGGG,7-158395298-158395305-GAGGGGC,7-158395312-158395337-GAGGGGC,7-158395409-158395423-GAGGGGT,7-158395452-158395479-AGGGGCG,7-158395522-158395546-AGGGGTG,7-158395585-158395609-AGGGGTG,7-158395613-158395634-AGGGGCC,7-158395666-158395722-GCGAGGC,7-158395687-158395721-GCGAGGG,7-158395738-158395814-GAGGGGCGAGGGGTGAGGCGC,7-158395799-158395820-GCGAGGG;MOTIFS=GCGAGGG,GAGGGGC,GCGAGGC,GAGGGGCGAGGGGTGAGGCGC,AGGGGCG,AGGGGCC,GAGGGGT,AGGGGTG,GTGAGGG;STRUC=<VC237142>	HPRC,HGSVC,1KG-ONT	No	0.146	No	NA,NA	NA	NA
chr7:158395980	260602	INS	150	0.8416	0.6248	1	PTPRN2(5.035e-15,0.811)	PTPRN2(5.035e-15,0.811)	NA	NA	NA	NA	NA	NA	enhancer	No	NA	NA	No	0.432	No	NA,NA	NA	NA
chr7:158398400	260603	INS	431	0.8747	0.4507	1	PTPRN2(5.035e-15,0.811)	PTPRN2(5.035e-15,0.811)	NA	NA	NA	NA	NA	NA	NA	No	NA	NA	No	1.908	No	NA,NA	NA	NA
chr7:158399727	260604	INS	336	0.9727	0.2102	1	PTPRN2(5.035e-15,0.811)	PTPRN2(5.035e-15,0.811)	NA	NA	NA	NA	NA	NA	NA	No	NA	NA	No	1.616	No	NA,NA	NA	NA
chr7:158404791	260606	INS	161	0.8103	0.658	55	PTPRN2(5.035e-15,0.811)	PTPRN2(5.035e-15,0.811)	NA	NA	NA	NA	NA	NA	NA	No	NA	HPRC,HGSVC,1KG-ONT	No	0.148	Yes	NA,NA	NA	NA
chr7:158404876	260607	DEL	116	0.8528	0.5741	2	PTPRN2(5.035e-15,0.811)	PTPRN2(5.035e-15,0.811)	NA	NA	NA	NA	NA	NA	NA	No	NA	NA	No	0.144	No	NA,NA	NA	NA
chr7:158405791	260608	DEL	130	0.8966	0.3988	74	PTPRN2(5.035e-15,0.811)	PTPRN2(5.035e-15,0.811)	NA	NA	NA	NA	NA	NA	NA	No	NA	HPRC,HGSVC,1KG-ONT	No	4.185	Yes	NA,NA	NA	NA
chr7:158405833	260609	DEL	88	0.8374	0.5985	2	PTPRN2(5.035e-15,0.811)	PTPRN2(5.035e-15,0.811)	NA	NA	NA	NA	NA	NA	NA	No	NA	NA	No	3.848	Yes	NA,NA	NA	NA
chr7:158406101	260610	DEL	128	0.9566	0.1878	702	PTPRN2(5.035e-15,0.811)	PTPRN2(5.035e-15,0.811)	NA	NA	NA	NA	NA	NA	NA	No	ID=7-158406187-158406371-GCACACTGAGATCCCGGTGGCTCATCCGTGAGACATTTGGCT;MOTIFS=GCACACTGAGATCCCGGTGGCTCATCCGTGAGACATTTGGCT;STRUC=(GCACACTGAGATCCCGGTGGCTCATCCGTGAGACATTTGGCT)n	HPRC,HGSVC,1KG-ONT	No	3.425	Yes	NA,NA	NA	NA
chr7:158406101	260611	DEL	170	0.8725	0.4695	59	PTPRN2(5.035e-15,0.811)	PTPRN2(5.035e-15,0.811)	NA	NA	NA	NA	NA	NA	NA	No	ID=7-158406187-158406371-GCACACTGAGATCCCGGTGGCTCATCCGTGAGACATTTGGCT;MOTIFS=GCACACTGAGATCCCGGTGGCTCATCCGTGAGACATTTGGCT;STRUC=(GCACACTGAGATCCCGGTGGCTCATCCGTGAGACATTTGGCT)n	HPRC,HGSVC,1KG-ONT	No	3.699	Yes	NA,NA	NA	NA
chr7:158406114	260612	DEL	85	0.8686	0.578	1	PTPRN2(5.035e-15,0.811)	PTPRN2(5.035e-15,0.811)	NA	NA	NA	NA	NA	NA	NA	No	ID=7-158406187-158406371-GCACACTGAGATCCCGGTGGCTCATCCGTGAGACATTTGGCT;MOTIFS=GCACACTGAGATCCCGGTGGCTCATCCGTGAGACATTTGGCT;STRUC=(GCACACTGAGATCCCGGTGGCTCATCCGTGAGACATTTGGCT)n	NA	No	4.335	No	NA,NA	NA	NA
chr7:158407137	260613	INS	983	0.8198	0.666	12	PTPRN2(5.035e-15,0.811)	PTPRN2(5.035e-15,0.811)	NA	NA	NA	NA	NA	NA	NA	No	NA	NA	No	0.148	Yes	NA,NA	NA	NA
chr7:158407144	260614	DEL	469	0.9108	0.34	6	PTPRN2(5.035e-15,0.811)	PTPRN2(5.035e-15,0.811)	NA	NA	NA	NA	NA	NA	NA	No	ID=7-158407144-158407171-GTCCTGG,7-158407179-158407213-GTCCTGG,7-158407221-158407248-GTCCTGG,7-158407249-158407297-GTCCTGG,7-158407298-158407325-GTCCTGG,7-158407361-158407388-GTCCTGG,7-158407403-158407444-GTCCTGG,7-158407445-158407459-GTCCTGG,7-158407473-158407500-GTCCTGG,7-158407508-158407535-GTCCTGC,7-158407606-158407633-GTCCTGG,7-158407634-158407648-GTCCTGG,7-158407669-158407696-GTCCTGG,7-158407690-158407704-GTCCTGC;MOTIFS=GTCCTGC,GTCCTGG;STRUC=<VC237144>	NA	Yes	0.079	No	NA,NA	NA	NA
chr7:158407171	260616	DEL	69	0.8206	0.6289	117	PTPRN2(5.035e-15,0.811)	PTPRN2(5.035e-15,0.811)	NA	NA	NA	NA	NA	NA	NA	No	ID=7-158407144-158407171-GTCCTGG,7-158407179-158407213-GTCCTGG,7-158407221-158407248-GTCCTGG,7-158407249-158407297-GTCCTGG,7-158407298-158407325-GTCCTGG,7-158407361-158407388-GTCCTGG,7-158407403-158407444-GTCCTGG,7-158407445-158407459-GTCCTGG,7-158407473-158407500-GTCCTGG,7-158407508-158407535-GTCCTGC,7-158407606-158407633-GTCCTGG,7-158407634-158407648-GTCCTGG,7-158407669-158407696-GTCCTGG,7-158407690-158407704-GTCCTGC;MOTIFS=GTCCTGC,GTCCTGG;STRUC=<VC237144>	HPRC	No	0.136	Yes	NA,NA	NA	NA
chr7:158407172	260617	INS	70	0.8051	0.6879	14	PTPRN2(5.035e-15,0.811)	PTPRN2(5.035e-15,0.811)	NA	NA	NA	NA	NA	NA	NA	No	ID=7-158407144-158407171-GTCCTGG,7-158407179-158407213-GTCCTGG,7-158407221-158407248-GTCCTGG,7-158407249-158407297-GTCCTGG,7-158407298-158407325-GTCCTGG,7-158407361-158407388-GTCCTGG,7-158407403-158407444-GTCCTGG,7-158407445-158407459-GTCCTGG,7-158407473-158407500-GTCCTGG,7-158407508-158407535-GTCCTGC,7-158407606-158407633-GTCCTGG,7-158407634-158407648-GTCCTGG,7-158407669-158407696-GTCCTGG,7-158407690-158407704-GTCCTGC;MOTIFS=GTCCTGC,GTCCTGG;STRUC=<VC237144>	HPRC,HGSVC,1KG-ONT	No	0.148	Yes	NA,NA	NA	NA
chr7:158407179	260618	INS	91	0.8605	0.5273	5	PTPRN2(5.035e-15,0.811)	PTPRN2(5.035e-15,0.811)	NA	NA	NA	NA	NA	NA	NA	No	ID=7-158407144-158407171-GTCCTGG,7-158407179-158407213-GTCCTGG,7-158407221-158407248-GTCCTGG,7-158407249-158407297-GTCCTGG,7-158407298-158407325-GTCCTGG,7-158407361-158407388-GTCCTGG,7-158407403-158407444-GTCCTGG,7-158407445-158407459-GTCCTGG,7-158407473-158407500-GTCCTGG,7-158407508-158407535-GTCCTGC,7-158407606-158407633-GTCCTGG,7-158407634-158407648-GTCCTGG,7-158407669-158407696-GTCCTGG,7-158407690-158407704-GTCCTGC;MOTIFS=GTCCTGC,GTCCTGG;STRUC=<VC237144>	HPRC,HGSVC	No	0.139	No	NA,NA	NA	NA
chr7:158407186	260619	INS	98	0.8349	0.6289	4	PTPRN2(5.035e-15,0.811)	PTPRN2(5.035e-15,0.811)	NA	NA	NA	NA	NA	NA	NA	No	ID=7-158407144-158407171-GTCCTGG,7-158407179-158407213-GTCCTGG,7-158407221-158407248-GTCCTGG,7-158407249-158407297-GTCCTGG,7-158407298-158407325-GTCCTGG,7-158407361-158407388-GTCCTGG,7-158407403-158407444-GTCCTGG,7-158407445-158407459-GTCCTGG,7-158407473-158407500-GTCCTGG,7-158407508-158407535-GTCCTGC,7-158407606-158407633-GTCCTGG,7-158407634-158407648-GTCCTGG,7-158407669-158407696-GTCCTGG,7-158407690-158407704-GTCCTGC;MOTIFS=GTCCTGC,GTCCTGG;STRUC=<VC237144>	HPRC,HGSVC	No	0.139	No	NA,NA	NA	NA
chr7:158407186	260620	INS	70	0.8055	0.6712	3	PTPRN2(5.035e-15,0.811)	PTPRN2(5.035e-15,0.811)	NA	NA	NA	NA	NA	NA	NA	No	ID=7-158407144-158407171-GTCCTGG,7-158407179-158407213-GTCCTGG,7-158407221-158407248-GTCCTGG,7-158407249-158407297-GTCCTGG,7-158407298-158407325-GTCCTGG,7-158407361-158407388-GTCCTGG,7-158407403-158407444-GTCCTGG,7-158407445-158407459-GTCCTGG,7-158407473-158407500-GTCCTGG,7-158407508-158407535-GTCCTGC,7-158407606-158407633-GTCCTGG,7-158407634-158407648-GTCCTGG,7-158407669-158407696-GTCCTGG,7-158407690-158407704-GTCCTGC;MOTIFS=GTCCTGC,GTCCTGG;STRUC=<VC237144>	HPRC,HGSVC,1KG-ONT	No	0.139	No	NA,NA	NA	NA
chr7:158407186	260621	INS	63	0.8883	0.4025	9	PTPRN2(5.035e-15,0.811)	PTPRN2(5.035e-15,0.811)	NA	NA	NA	NA	NA	NA	NA	No	ID=7-158407144-158407171-GTCCTGG,7-158407179-158407213-GTCCTGG,7-158407221-158407248-GTCCTGG,7-158407249-158407297-GTCCTGG,7-158407298-158407325-GTCCTGG,7-158407361-158407388-GTCCTGG,7-158407403-158407444-GTCCTGG,7-158407445-158407459-GTCCTGG,7-158407473-158407500-GTCCTGG,7-158407508-158407535-GTCCTGC,7-158407606-158407633-GTCCTGG,7-158407634-158407648-GTCCTGG,7-158407669-158407696-GTCCTGG,7-158407690-158407704-GTCCTGC;MOTIFS=GTCCTGC,GTCCTGG;STRUC=<VC237144>	HPRC,HGSVC,1KG-ONT	No	0.139	Yes	NA,NA	NA	NA
chr7:158407206	260622	DEL	56	0.8573	0.5687	364	PTPRN2(5.035e-15,0.811)	PTPRN2(5.035e-15,0.811)	NA	NA	NA	NA	NA	NA	NA	No	ID=7-158407144-158407171-GTCCTGG,7-158407179-158407213-GTCCTGG,7-158407221-158407248-GTCCTGG,7-158407249-158407297-GTCCTGG,7-158407298-158407325-GTCCTGG,7-158407361-158407388-GTCCTGG,7-158407403-158407444-GTCCTGG,7-158407445-158407459-GTCCTGG,7-158407473-158407500-GTCCTGG,7-158407508-158407535-GTCCTGC,7-158407606-158407633-GTCCTGG,7-158407634-158407648-GTCCTGG,7-158407669-158407696-GTCCTGG,7-158407690-158407704-GTCCTGC;MOTIFS=GTCCTGC,GTCCTGG;STRUC=<VC237144>	HPRC	No	0.329	Yes	NA,NA	NA	NA
chr7:158407207	260623	INS	76	0.8134	0.691	2	PTPRN2(5.035e-15,0.811)	PTPRN2(5.035e-15,0.811)	NA	NA	NA	NA	NA	NA	NA	No	ID=7-158407144-158407171-GTCCTGG,7-158407179-158407213-GTCCTGG,7-158407221-158407248-GTCCTGG,7-158407249-158407297-GTCCTGG,7-158407298-158407325-GTCCTGG,7-158407361-158407388-GTCCTGG,7-158407403-158407444-GTCCTGG,7-158407445-158407459-GTCCTGG,7-158407473-158407500-GTCCTGG,7-158407508-158407535-GTCCTGC,7-158407606-158407633-GTCCTGG,7-158407634-158407648-GTCCTGG,7-158407669-158407696-GTCCTGG,7-158407690-158407704-GTCCTGC;MOTIFS=GTCCTGC,GTCCTGG;STRUC=<VC237144>	HPRC,HGSVC,1KG-ONT	No	0.045	No	NA,NA	NA	NA
chr7:158407249	260624	INS	56	0.8997	0.6356	99	PTPRN2(5.035e-15,0.811)	PTPRN2(5.035e-15,0.811)	NA	NA	NA	NA	NA	NA	NA	No	ID=7-158407144-158407171-GTCCTGG,7-158407179-158407213-GTCCTGG,7-158407221-158407248-GTCCTGG,7-158407249-158407297-GTCCTGG,7-158407298-158407325-GTCCTGG,7-158407361-158407388-GTCCTGG,7-158407403-158407444-GTCCTGG,7-158407445-158407459-GTCCTGG,7-158407473-158407500-GTCCTGG,7-158407508-158407535-GTCCTGC,7-158407606-158407633-GTCCTGG,7-158407634-158407648-GTCCTGG,7-158407669-158407696-GTCCTGG,7-158407690-158407704-GTCCTGC;MOTIFS=GTCCTGC,GTCCTGG;STRUC=<VC237144>	HPRC,HGSVC,1KG-ONT	No	6.648	Yes	NA,NA	NA	NA
chr7:158407256	260625	INS	119	0.8257	0.6587	3	PTPRN2(5.035e-15,0.811)	PTPRN2(5.035e-15,0.811)	NA	NA	NA	NA	NA	NA	NA	No	ID=7-158407144-158407171-GTCCTGG,7-158407179-158407213-GTCCTGG,7-158407221-158407248-GTCCTGG,7-158407249-158407297-GTCCTGG,7-158407298-158407325-GTCCTGG,7-158407361-158407388-GTCCTGG,7-158407403-158407444-GTCCTGG,7-158407445-158407459-GTCCTGG,7-158407473-158407500-GTCCTGG,7-158407508-158407535-GTCCTGC,7-158407606-158407633-GTCCTGG,7-158407634-158407648-GTCCTGG,7-158407669-158407696-GTCCTGG,7-158407690-158407704-GTCCTGC;MOTIFS=GTCCTGC,GTCCTGG;STRUC=<VC237144>	HPRC,HGSVC	No	6.648	No	NA,NA	NA	NA
chr7:158407263	260626	INS	61	0.8731	0.501	3	PTPRN2(5.035e-15,0.811)	PTPRN2(5.035e-15,0.811)	NA	NA	NA	NA	NA	NA	NA	No	ID=7-158407144-158407171-GTCCTGG,7-158407179-158407213-GTCCTGG,7-158407221-158407248-GTCCTGG,7-158407249-158407297-GTCCTGG,7-158407298-158407325-GTCCTGG,7-158407361-158407388-GTCCTGG,7-158407403-158407444-GTCCTGG,7-158407445-158407459-GTCCTGG,7-158407473-158407500-GTCCTGG,7-158407508-158407535-GTCCTGC,7-158407606-158407633-GTCCTGG,7-158407634-158407648-GTCCTGG,7-158407669-158407696-GTCCTGG,7-158407690-158407704-GTCCTGC;MOTIFS=GTCCTGC,GTCCTGG;STRUC=<VC237144>	HPRC,HGSVC,1KG-ONT	No	6.648	No	NA,NA	NA	NA
chr7:158407270	260627	INS	84	0.8989	0.3612	380	PTPRN2(5.035e-15,0.811)	PTPRN2(5.035e-15,0.811)	NA	NA	NA	NA	NA	NA	NA	No	ID=7-158407144-158407171-GTCCTGG,7-158407179-158407213-GTCCTGG,7-158407221-158407248-GTCCTGG,7-158407249-158407297-GTCCTGG,7-158407298-158407325-GTCCTGG,7-158407361-158407388-GTCCTGG,7-158407403-158407444-GTCCTGG,7-158407445-158407459-GTCCTGG,7-158407473-158407500-GTCCTGG,7-158407508-158407535-GTCCTGC,7-158407606-158407633-GTCCTGG,7-158407634-158407648-GTCCTGG,7-158407669-158407696-GTCCTGG,7-158407690-158407704-GTCCTGC;MOTIFS=GTCCTGC,GTCCTGG;STRUC=<VC237144>	HPRC,HGSVC	No	6.648	Yes	NA,NA	NA	NA
chr7:158407277	260628	INS	56	0.8473	0.5668	94	PTPRN2(5.035e-15,0.811)	PTPRN2(5.035e-15,0.811)	NA	NA	NA	NA	NA	NA	NA	No	ID=7-158407144-158407171-GTCCTGG,7-158407179-158407213-GTCCTGG,7-158407221-158407248-GTCCTGG,7-158407249-158407297-GTCCTGG,7-158407298-158407325-GTCCTGG,7-158407361-158407388-GTCCTGG,7-158407403-158407444-GTCCTGG,7-158407445-158407459-GTCCTGG,7-158407473-158407500-GTCCTGG,7-158407508-158407535-GTCCTGC,7-158407606-158407633-GTCCTGG,7-158407634-158407648-GTCCTGG,7-158407669-158407696-GTCCTGG,7-158407690-158407704-GTCCTGC;MOTIFS=GTCCTGC,GTCCTGG;STRUC=<VC237144>	HPRC,HGSVC,1KG-ONT	No	6.648	Yes	NA,NA	NA	NA
chr7:158407277	260629	INS	77	0.8221	0.6601	30	PTPRN2(5.035e-15,0.811)	PTPRN2(5.035e-15,0.811)	NA	NA	NA	NA	NA	NA	NA	No	ID=7-158407144-158407171-GTCCTGG,7-158407179-158407213-GTCCTGG,7-158407221-158407248-GTCCTGG,7-158407249-158407297-GTCCTGG,7-158407298-158407325-GTCCTGG,7-158407361-158407388-GTCCTGG,7-158407403-158407444-GTCCTGG,7-158407445-158407459-GTCCTGG,7-158407473-158407500-GTCCTGG,7-158407508-158407535-GTCCTGC,7-158407606-158407633-GTCCTGG,7-158407634-158407648-GTCCTGG,7-158407669-158407696-GTCCTGG,7-158407690-158407704-GTCCTGC;MOTIFS=GTCCTGC,GTCCTGG;STRUC=<VC237144>	HPRC,HGSVC,1KG-ONT	No	6.648	Yes	NA,NA	NA	NA
chr7:158407277	260630	INS	63	0.9142	0.5984	29	PTPRN2(5.035e-15,0.811)	PTPRN2(5.035e-15,0.811)	NA	NA	NA	NA	NA	NA	NA	No	ID=7-158407144-158407171-GTCCTGG,7-158407179-158407213-GTCCTGG,7-158407221-158407248-GTCCTGG,7-158407249-158407297-GTCCTGG,7-158407298-158407325-GTCCTGG,7-158407361-158407388-GTCCTGG,7-158407403-158407444-GTCCTGG,7-158407445-158407459-GTCCTGG,7-158407473-158407500-GTCCTGG,7-158407508-158407535-GTCCTGC,7-158407606-158407633-GTCCTGG,7-158407634-158407648-GTCCTGG,7-158407669-158407696-GTCCTGG,7-158407690-158407704-GTCCTGC;MOTIFS=GTCCTGC,GTCCTGG;STRUC=<VC237144>	HPRC,HGSVC,1KG-ONT	No	6.648	Yes	NA,NA	NA	NA
chr7:158407375	260631	INS	154	0.8251	0.6178	46	PTPRN2(5.035e-15,0.811)	PTPRN2(5.035e-15,0.811)	NA	NA	NA	NA	NA	NA	NA	No	ID=7-158407144-158407171-GTCCTGG,7-158407179-158407213-GTCCTGG,7-158407221-158407248-GTCCTGG,7-158407249-158407297-GTCCTGG,7-158407298-158407325-GTCCTGG,7-158407361-158407388-GTCCTGG,7-158407403-158407444-GTCCTGG,7-158407445-158407459-GTCCTGG,7-158407473-158407500-GTCCTGG,7-158407508-158407535-GTCCTGC,7-158407606-158407633-GTCCTGG,7-158407634-158407648-GTCCTGG,7-158407669-158407696-GTCCTGG,7-158407690-158407704-GTCCTGC;MOTIFS=GTCCTGC,GTCCTGG;STRUC=<VC237144>	HPRC,HGSVC	No	0.045	Yes	NA,NA	NA	NA
chr7:158407395	260632	INS	54	0.8246	0.6402	117	PTPRN2(5.035e-15,0.811)	PTPRN2(5.035e-15,0.811)	NA	NA	NA	NA	NA	NA	NA	No	ID=7-158407144-158407171-GTCCTGG,7-158407179-158407213-GTCCTGG,7-158407221-158407248-GTCCTGG,7-158407249-158407297-GTCCTGG,7-158407298-158407325-GTCCTGG,7-158407361-158407388-GTCCTGG,7-158407403-158407444-GTCCTGG,7-158407445-158407459-GTCCTGG,7-158407473-158407500-GTCCTGG,7-158407508-158407535-GTCCTGC,7-158407606-158407633-GTCCTGG,7-158407634-158407648-GTCCTGG,7-158407669-158407696-GTCCTGG,7-158407690-158407704-GTCCTGC;MOTIFS=GTCCTGC,GTCCTGG;STRUC=<VC237144>	HPRC,HGSVC,1KG-ONT	No	0.045	Yes	NA,NA	NA	NA
chr7:158407396	260633	INS	224	0.9188	0.2867	21	PTPRN2(5.035e-15,0.811)	PTPRN2(5.035e-15,0.811)	NA	NA	NA	NA	NA	NA	NA	No	ID=7-158407144-158407171-GTCCTGG,7-158407179-158407213-GTCCTGG,7-158407221-158407248-GTCCTGG,7-158407249-158407297-GTCCTGG,7-158407298-158407325-GTCCTGG,7-158407361-158407388-GTCCTGG,7-158407403-158407444-GTCCTGG,7-158407445-158407459-GTCCTGG,7-158407473-158407500-GTCCTGG,7-158407508-158407535-GTCCTGC,7-158407606-158407633-GTCCTGG,7-158407634-158407648-GTCCTGG,7-158407669-158407696-GTCCTGG,7-158407690-158407704-GTCCTGC;MOTIFS=GTCCTGC,GTCCTGG;STRUC=<VC237144>	HPRC,HGSVC	No	0.045	Yes	NA,NA	NA	NA
chr7:158407403	260634	INS	91	0.8474	0.5722	113	PTPRN2(5.035e-15,0.811)	PTPRN2(5.035e-15,0.811)	NA	NA	NA	NA	NA	NA	NA	No	ID=7-158407144-158407171-GTCCTGG,7-158407179-158407213-GTCCTGG,7-158407221-158407248-GTCCTGG,7-158407249-158407297-GTCCTGG,7-158407298-158407325-GTCCTGG,7-158407361-158407388-GTCCTGG,7-158407403-158407444-GTCCTGG,7-158407445-158407459-GTCCTGG,7-158407473-158407500-GTCCTGG,7-158407508-158407535-GTCCTGC,7-158407606-158407633-GTCCTGG,7-158407634-158407648-GTCCTGG,7-158407669-158407696-GTCCTGG,7-158407690-158407704-GTCCTGC;MOTIFS=GTCCTGC,GTCCTGG;STRUC=<VC237144>	HPRC,HGSVC	No	0.139	Yes	NA,NA	NA	NA
chr7:158407435	260635	INS	64	0.8619	0.5218	2	PTPRN2(5.035e-15,0.811)	PTPRN2(5.035e-15,0.811)	NA	NA	NA	NA	NA	NA	NA	No	ID=7-158407144-158407171-GTCCTGG,7-158407179-158407213-GTCCTGG,7-158407221-158407248-GTCCTGG,7-158407249-158407297-GTCCTGG,7-158407298-158407325-GTCCTGG,7-158407361-158407388-GTCCTGG,7-158407403-158407444-GTCCTGG,7-158407445-158407459-GTCCTGG,7-158407473-158407500-GTCCTGG,7-158407508-158407535-GTCCTGC,7-158407606-158407633-GTCCTGG,7-158407634-158407648-GTCCTGG,7-158407669-158407696-GTCCTGG,7-158407690-158407704-GTCCTGC;MOTIFS=GTCCTGC,GTCCTGG;STRUC=<VC237144>	HPRC,HGSVC,1KG-ONT	No	0.139	Yes	NA,NA	NA	NA
chr7:158407480	260636	INS	105	0.806	0.6913	18	PTPRN2(5.035e-15,0.811)	PTPRN2(5.035e-15,0.811)	NA	NA	NA	NA	NA	NA	NA	No	ID=7-158407144-158407171-GTCCTGG,7-158407179-158407213-GTCCTGG,7-158407221-158407248-GTCCTGG,7-158407249-158407297-GTCCTGG,7-158407298-158407325-GTCCTGG,7-158407361-158407388-GTCCTGG,7-158407403-158407444-GTCCTGG,7-158407445-158407459-GTCCTGG,7-158407473-158407500-GTCCTGG,7-158407508-158407535-GTCCTGC,7-158407606-158407633-GTCCTGG,7-158407634-158407648-GTCCTGG,7-158407669-158407696-GTCCTGG,7-158407690-158407704-GTCCTGC;MOTIFS=GTCCTGC,GTCCTGG;STRUC=<VC237144>	HPRC,HGSVC	No	0.139	Yes	NA,NA	NA	NA
chr7:158407480	260637	DEL	63	0.8537	0.5985	131	PTPRN2(5.035e-15,0.811)	PTPRN2(5.035e-15,0.811)	NA	NA	NA	NA	NA	NA	NA	No	ID=7-158407144-158407171-GTCCTGG,7-158407179-158407213-GTCCTGG,7-158407221-158407248-GTCCTGG,7-158407249-158407297-GTCCTGG,7-158407298-158407325-GTCCTGG,7-158407361-158407388-GTCCTGG,7-158407403-158407444-GTCCTGG,7-158407445-158407459-GTCCTGG,7-158407473-158407500-GTCCTGG,7-158407508-158407535-GTCCTGC,7-158407606-158407633-GTCCTGG,7-158407634-158407648-GTCCTGG,7-158407669-158407696-GTCCTGG,7-158407690-158407704-GTCCTGC;MOTIFS=GTCCTGC,GTCCTGG;STRUC=<VC237144>	HPRC	No	0.219	Yes	NA,NA	NA	NA
chr7:158407536	260638	INS	210	0.8856	0.4191	1	PTPRN2(5.035e-15,0.811)	PTPRN2(5.035e-15,0.811)	NA	NA	NA	NA	NA	NA	NA	No	ID=7-158407144-158407171-GTCCTGG,7-158407179-158407213-GTCCTGG,7-158407221-158407248-GTCCTGG,7-158407249-158407297-GTCCTGG,7-158407298-158407325-GTCCTGG,7-158407361-158407388-GTCCTGG,7-158407403-158407444-GTCCTGG,7-158407445-158407459-GTCCTGG,7-158407473-158407500-GTCCTGG,7-158407508-158407535-GTCCTGC,7-158407606-158407633-GTCCTGG,7-158407634-158407648-GTCCTGG,7-158407669-158407696-GTCCTGG,7-158407690-158407704-GTCCTGC;MOTIFS=GTCCTGC,GTCCTGG;STRUC=<VC237144>	HPRC,HGSVC	No	0.148	Yes	NA,NA	NA	NA
chr7:158410835	260639	INS	96	0.9542	0.1938	40	PTPRN2(5.035e-15,0.811)	PTPRN2(5.035e-15,0.811)	NA	NA	NA	NA	NA	NA	NA	No	NA	HPRC,HGSVC,1KG-ONT	No	4.651	Yes	NA,NA	NA	NA
chr7:158410868	260640	INS	94	0.9442	0.2337	1052	PTPRN2(5.035e-15,0.811)	PTPRN2(5.035e-15,0.811)	NA	NA	NA	NA	NA	NA	NA	No	NA	HPRC,HGSVC,1KG-ONT	No	4.651	Yes	NA,NA	NA	NA
chr7:158410868	260641	INS	282	0.8552	0.5294	34	PTPRN2(5.035e-15,0.811)	PTPRN2(5.035e-15,0.811)	NA	NA	NA	NA	NA	NA	NA	No	NA	NA	No	4.651	Yes	NA,NA	NA	NA
chr7:158410868	260642	INS	188	0.7952	0.6934	122	PTPRN2(5.035e-15,0.811)	PTPRN2(5.035e-15,0.811)	NA	NA	NA	NA	NA	NA	NA	No	NA	HPRC,HGSVC	No	4.651	Yes	NA,NA	NA	NA
chr7:158410897	260643	INS	96	0.8011	0.6937	18	PTPRN2(5.035e-15,0.811)	PTPRN2(5.035e-15,0.811)	NA	NA	NA	NA	NA	NA	NA	No	NA	HPRC,HGSVC,1KG-ONT	No	4.651	Yes	NA,NA	NA	NA
chr7:158410917	260644	INS	117	0.8499	0.5845	1	PTPRN2(5.035e-15,0.811)	PTPRN2(5.035e-15,0.811)	NA	NA	NA	NA	NA	NA	NA	No	NA	HPRC,HGSVC,1KG-ONT	No	4.651	No	NA,NA	NA	NA
chr7:158411963	260645	DEL	60	0.8339	0.6225	2	PTPRN2(5.035e-15,0.811)	PTPRN2(5.035e-15,0.811)	NA	NA	NA	NA	NA	NA	NA	No	NA	HGSVC	No	1.72	No	NA,NA	NA	NA
chr7:158412083	260646	DEL	60	0.9086	0.3314	11	PTPRN2(5.035e-15,0.811)	PTPRN2(5.035e-15,0.811)	NA	NA	NA	NA	NA	NA	NA	No	NA	HGSVC	No	0.102	Yes	NA,NA	NA	NA
chr7:158412083	260647	DEL	119	0.8687	0.5166	4	PTPRN2(5.035e-15,0.811)	PTPRN2(5.035e-15,0.811)	NA	NA	NA	NA	NA	NA	NA	No	ID=7-158412174-158412293-CACCAGGGCCCATCTCAGCACCCTCCTCAG;MOTIFS=CACCAGGGCCCATCTCAGCACCCTCCTCAG;STRUC=<TR3560756>	1KG-ONT	No	0.105	No	NA,NA	NA	NA
chr7:158412204	260648	DEL	90	0.899	0.4123	9	PTPRN2(5.035e-15,0.811)	PTPRN2(5.035e-15,0.811)	NA	NA	NA	NA	NA	NA	NA	No	ID=7-158412174-158412293-CACCAGGGCCCATCTCAGCACCCTCCTCAG;MOTIFS=CACCAGGGCCCATCTCAGCACCCTCCTCAG;STRUC=<TR3560756>	1KG-ONT	No	0.186	Yes	NA,NA	NA	NA
chr7:158412294	260649	INS	178	0.8266	0.6471	53	PTPRN2(5.035e-15,0.811)	PTPRN2(5.035e-15,0.811)	NA	NA	NA	NA	NA	NA	NA	No	NA	HPRC,HGSVC,1KG-ONT	No	0.03	Yes	NA,NA	NA	NA
chr7:158412366	260650	DEL	266	0.9267	0.2821	9	PTPRN2(5.035e-15,0.811)	PTPRN2(5.035e-15,0.811)	NA	NA	NA	NA	NA	NA	NA	No	NA	HGSVC	No	0.098	No	NA,NA	NA	NA
chr7:158412543	260651	DEL	89	0.8937	0.4184	2	PTPRN2(5.035e-15,0.811)	PTPRN2(5.035e-15,0.811)	NA	NA	NA	NA	NA	NA	NA	No	NA	1KG-ONT	No	0.161	No	NA,NA	NA	NA
chr7:158412649	260652	INS	415	0.7908	0.6904	1	PTPRN2(5.035e-15,0.811)	PTPRN2(5.035e-15,0.811)	NA	NA	NA	NA	NA	NA	NA	No	NA	NA	No	4.415	No	NA,NA	NA	NA
chr7:158412662	260654	INS	888	0.8978	0.4059	29	PTPRN2(5.035e-15,0.811)	PTPRN2(5.035e-15,0.811)	NA	NA	NA	NA	NA	NA	NA	No	NA	NA	No	1.616	Yes	NA,NA	NA	NA
chr7:158412662	260653	INS	177	0.8035	0.6767	24	PTPRN2(5.035e-15,0.811)	PTPRN2(5.035e-15,0.811)	NA	NA	NA	NA	NA	NA	NA	No	NA	HPRC,HGSVC,1KG-ONT	No	1.616	Yes	NA,NA	NA	NA
chr7:158412750	260655	INS	59	0.8413	0.5798	52	PTPRN2(5.035e-15,0.811)	PTPRN2(5.035e-15,0.811)	NA	NA	NA	NA	NA	NA	NA	No	ID=7-158412662-158412750-CTCAGCACCCTCCTCAGCACCAGGGCCCATCCAGCACCCTCCTCAGCTCCAGGGCCCATCCAGCGCCCTCCTCAGCACCAGGGCCCAG;MOTIFS=CTCAGCACCCTCCTCAGCACCAGGGCCCATCCAGCACCCTCCTCAGCTCCAGGGCCCATCCAGCGCCCTCCTCAGCACCAGGGCCCAG;STRUC=<TR3560757>	HPRC,1KG-ONT	No	1.616	Yes	NA,NA	NA	NA
chr7:158412798	260656	DEL	59	0.9089	0.5405	38	PTPRN2(5.035e-15,0.811)	PTPRN2(5.035e-15,0.811)	NA	NA	NA	NA	NA	NA	NA	No	NA	HPRC,HGSVC	No	0.182	Yes	NA,NA	NA	NA
chr7:158412903	260658	INS	88	0.873	0.4687	39	PTPRN2(5.035e-15,0.811)	PTPRN2(5.035e-15,0.811)	NA	NA	NA	NA	NA	NA	NA	No	NA	1KG-ONT	No	1.616	Yes	NA,NA	NA	NA
chr7:158413021	260659	INS	207	0.8371	0.6093	7	PTPRN2(5.035e-15,0.811)	PTPRN2(5.035e-15,0.811)	NA	NA	NA	NA	NA	NA	NA	No	NA	HPRC,HGSVC,1KG-ONT	No	1.616	Yes	NA,NA	NA	NA
chr7:158414974	260660	DEL	72	0.8393	0.5829	11	PTPRN2(5.035e-15,0.811)	PTPRN2(5.035e-15,0.811)	NA	NA	NA	NA	NA	NA	NA	No	ID=7-158414956-158415044-ATACAACCAGCTACTTTCCTGATG;MOTIFS=ATACAACCAGCTACTTTCCTGATG;STRUC=<TR3560759>,ID=7-158415022-158415130-CTGATGATACAACCAGCTACTTCT;MOTIFS=CTGATGATACAACCAGCTACTTCT;STRUC=<TR3560760>	NA	No	4.486	Yes	NA,NA	NA	NA
chr7:158415042	260661	INS	73	0.8036	0.6733	33	PTPRN2(5.035e-15,0.811)	PTPRN2(5.035e-15,0.811)	NA	NA	NA	NA	NA	NA	NA	No	ID=7-158414956-158415044-ATACAACCAGCTACTTTCCTGATG;MOTIFS=ATACAACCAGCTACTTTCCTGATG;STRUC=<TR3560759>,ID=7-158415022-158415130-CTGATGATACAACCAGCTACTTCT;MOTIFS=CTGATGATACAACCAGCTACTTCT;STRUC=<TR3560760>	1KG-ONT	No	0.351	Yes	NA,NA	NA	NA
chr7:158417001	260662	DEL	686	0.8779	0.4527	24	PTPRN2(5.035e-15,0.811)	PTPRN2(5.035e-15,0.811)	NA	NA	NA	NA	NA	NA	NA	No	ID=7-158416994-158417003-CA;MOTIFS=CA;STRUC=(CA)n	HPRC,HGSVC,1KG-ONT	No	1.585	Yes	NA,NA	NA	NA
chr7:158417421	260663	DEL	104	0.8945	0.3896	32	PTPRN2(5.035e-15,0.811)	PTPRN2(5.035e-15,0.811)	NA	NA	NA	NA	NA	NA	NA	No	NA	NA	No	1.568	Yes	NA,NA	NA	NA
chr7:158417882	260664	DEL	422	0.8207	0.6793	1	PTPRN2(5.035e-15,0.811)	PTPRN2(5.035e-15,0.811)	NA	NA	NA	NA	NA	NA	NA	No	NA	NA	No	0.878	No	NA,NA	NA	NA
chr7:158418049	260665	DEL	159	0.8414	0.5963	33	PTPRN2(5.035e-15,0.811)	PTPRN2(5.035e-15,0.811)	NA	NA	NA	NA	NA	NA	NA	No	NA	HPRC,HGSVC,1KG-ONT	No	1.579	Yes	NA,NA	NA	NA
chr7:158418455	260666	DEL	53	0.8921	0.4025	1	PTPRN2(5.035e-15,0.811)	PTPRN2(5.035e-15,0.811)	NA	NA	NA	NA	NA	NA	NA	No	NA	HPRC,HGSVC,1KG-ONT	No	0.871	No	NA,NA	NA	NA
chr7:158418508	260667	DEL	53	0.9857	0.1254	220	PTPRN2(5.035e-15,0.811)	PTPRN2(5.035e-15,0.811)	NA	NA	NA	NA	NA	NA	NA	No	NA	HPRC,HGSVC,1KG-ONT	No	1.102	Yes	NA,NA	NA	NA
chr7:158418554	260668	INS	53	0.9591	0.1355	12	PTPRN2(5.035e-15,0.811)	PTPRN2(5.035e-15,0.811)	NA	NA	NA	NA	NA	NA	NA	No	NA	HPRC	No	0.794	Yes	NA,NA	NA	NA
chr7:158418561	260669	DEL	106	0.9613	0.174	410	PTPRN2(5.035e-15,0.811)	PTPRN2(5.035e-15,0.811)	NA	NA	NA	NA	NA	NA	NA	No	NA	HGSVC	No	1.095	Yes	NA,NA	NA	NA
chr7:158418575	260670	INS	106	0.8568	0.5554	4	PTPRN2(5.035e-15,0.811)	PTPRN2(5.035e-15,0.811)	NA	NA	NA	NA	NA	NA	NA	No	NA	NA	No	0.794	Yes	NA,NA	NA	NA
chr7:158418589	260671	DEL	53	0.8734	0.4841	9	PTPRN2(5.035e-15,0.811)	PTPRN2(5.035e-15,0.811)	NA	NA	NA	NA	NA	NA	NA	No	NA	HPRC,HGSVC,1KG-ONT	No	1.095	No	NA,NA	NA	NA
chr7:158422614	260673	DEL	56	0.8973	0.379	131	PTPRN2(5.035e-15,0.811)	PTPRN2(5.035e-15,0.811)	NA	NA	NA	NA	NA	NA	NA	No	NA	HPRC,HGSVC,1KG-ONT	Yes	0.485	Yes	NA,NA	NA	NA
chr7:158422726	260674	DEL	56	0.9239	0.2843	5	PTPRN2(5.035e-15,0.811)	PTPRN2(5.035e-15,0.811)	NA	NA	NA	NA	NA	NA	NA	No	NA	HPRC,HGSVC,1KG-ONT	No	0.951	Yes	NA,NA	NA	NA
chr7:158425173	260675	DEL	1398	0.8617	0.529	10	PTPRN2(5.035e-15,0.811)	PTPRN2(5.035e-15,0.811)	NA	NA	NA	NA	NA	NA	NA	Yes	ID=7-158425449-158425610-CCGGGAAAGACGCGGGGTCCGAGACCAGCCTAGCTGAGGCCTGCGCACCG,7-158426621-158426960-CCAGCCTAGCTGAGGCCTGCGCACCGCCGGGAAAGACGCGGGGTCCGAGTCCAGCCTAGCTGAGGCCTGCGCACCGCCGGGAAAGACGCGGTGTCCGAGA;MOTIFS=CCGGGAAAGACGCGGGGTCCGAGACCAGCCTAGCTGAGGCCTGCGCACCG,CCAGCCTAGCTGAGGCCTGCGCACCGCCGGGAAAGACGCGGGGTCCGAGTCCAGCCTAGCTGAGGCCTGCGCACCGCCGGGAAAGACGCGGTGTCCGAGA;STRUC=<VC237146>	HPRC,HGSVC	Yes	0.389	No	NA,NA	NA	NA
chr7:158425178	260677	DEL	998	0.828	0.6948	465	PTPRN2(5.035e-15,0.811)	PTPRN2(5.035e-15,0.811)	NA	NA	NA	NA	NA	NA	NA	Yes	ID=7-158425449-158425610-CCGGGAAAGACGCGGGGTCCGAGACCAGCCTAGCTGAGGCCTGCGCACCG,7-158426621-158426960-CCAGCCTAGCTGAGGCCTGCGCACCGCCGGGAAAGACGCGGGGTCCGAGTCCAGCCTAGCTGAGGCCTGCGCACCGCCGGGAAAGACGCGGTGTCCGAGA;MOTIFS=CCGGGAAAGACGCGGGGTCCGAGACCAGCCTAGCTGAGGCCTGCGCACCG,CCAGCCTAGCTGAGGCCTGCGCACCGCCGGGAAAGACGCGGGGTCCGAGTCCAGCCTAGCTGAGGCCTGCGCACCGCCGGGAAAGACGCGGTGTCCGAGA;STRUC=<VC237146>	HPRC,HGSVC	Yes	0.439	No	NA,NA	NA	NA
chr7:158425186	260678	DEL	798	0.8021	0.6948	27	PTPRN2(5.035e-15,0.811)	PTPRN2(5.035e-15,0.811)	NA	NA	NA	NA	NA	NA	NA	Yes	ID=7-158425449-158425610-CCGGGAAAGACGCGGGGTCCGAGACCAGCCTAGCTGAGGCCTGCGCACCG,7-158426621-158426960-CCAGCCTAGCTGAGGCCTGCGCACCGCCGGGAAAGACGCGGGGTCCGAGTCCAGCCTAGCTGAGGCCTGCGCACCGCCGGGAAAGACGCGGTGTCCGAGA;MOTIFS=CCGGGAAAGACGCGGGGTCCGAGACCAGCCTAGCTGAGGCCTGCGCACCG,CCAGCCTAGCTGAGGCCTGCGCACCGCCGGGAAAGACGCGGGGTCCGAGTCCAGCCTAGCTGAGGCCTGCGCACCGCCGGGAAAGACGCGGTGTCCGAGA;STRUC=<VC237146>	HPRC,HGSVC	No	1.634	No	NA,NA	NA	NA
chr7:158425210	260679	DEL	1098	0.8728	0.4839	705	PTPRN2(5.035e-15,0.811)	PTPRN2(5.035e-15,0.811)	NA	NA	NA	NA	NA	NA	NA	Yes	ID=7-158425449-158425610-CCGGGAAAGACGCGGGGTCCGAGACCAGCCTAGCTGAGGCCTGCGCACCG,7-158426621-158426960-CCAGCCTAGCTGAGGCCTGCGCACCGCCGGGAAAGACGCGGGGTCCGAGTCCAGCCTAGCTGAGGCCTGCGCACCGCCGGGAAAGACGCGGTGTCCGAGA;MOTIFS=CCGGGAAAGACGCGGGGTCCGAGACCAGCCTAGCTGAGGCCTGCGCACCG,CCAGCCTAGCTGAGGCCTGCGCACCGCCGGGAAAGACGCGGGGTCCGAGTCCAGCCTAGCTGAGGCCTGCGCACCGCCGGGAAAGACGCGGTGTCCGAGA;STRUC=<VC237146>	HPRC,HGSVC	Yes	1.026	No	NA,NA	NA	NA
chr7:158425299	260682	DEL	150	0.8329	0.6248	1	PTPRN2(5.035e-15,0.811)	PTPRN2(5.035e-15,0.811)	NA	NA	NA	NA	NA	NA	NA	Yes	ID=7-158425449-158425610-CCGGGAAAGACGCGGGGTCCGAGACCAGCCTAGCTGAGGCCTGCGCACCG,7-158426621-158426960-CCAGCCTAGCTGAGGCCTGCGCACCGCCGGGAAAGACGCGGGGTCCGAGTCCAGCCTAGCTGAGGCCTGCGCACCGCCGGGAAAGACGCGGTGTCCGAGA;MOTIFS=CCGGGAAAGACGCGGGGTCCGAGACCAGCCTAGCTGAGGCCTGCGCACCG,CCAGCCTAGCTGAGGCCTGCGCACCGCCGGGAAAGACGCGGGGTCCGAGTCCAGCCTAGCTGAGGCCTGCGCACCGCCGGGAAAGACGCGGTGTCCGAGA;STRUC=<VC237146>	HPRC,HGSVC,1KG-ONT	No	0.032	No	NA,NA	NA	NA
chr7:158425465	260684	DEL	2547	0.8792	0.4456	145	PTPRN2(5.035e-15,0.811)	PTPRN2(5.035e-15,0.811)	NA	NA	NA	NA	NA	NA	NA	Yes	ID=7-158425449-158425610-CCGGGAAAGACGCGGGGTCCGAGACCAGCCTAGCTGAGGCCTGCGCACCG,7-158426621-158426960-CCAGCCTAGCTGAGGCCTGCGCACCGCCGGGAAAGACGCGGGGTCCGAGTCCAGCCTAGCTGAGGCCTGCGCACCGCCGGGAAAGACGCGGTGTCCGAGA;MOTIFS=CCGGGAAAGACGCGGGGTCCGAGACCAGCCTAGCTGAGGCCTGCGCACCG,CCAGCCTAGCTGAGGCCTGCGCACCGCCGGGAAAGACGCGGGGTCCGAGTCCAGCCTAGCTGAGGCCTGCGCACCGCCGGGAAAGACGCGGTGTCCGAGA;STRUC=<VC237146>	HPRC,HGSVC,1KG-ONT	Yes	0.282	Yes	NA,NA	NA	NA
chr7:158425610	260685	DEL	1947	0.832	0.6183	183	PTPRN2(5.035e-15,0.811)	PTPRN2(5.035e-15,0.811)	NA	NA	NA	NA	NA	NA	NA	Yes	ID=7-158425449-158425610-CCGGGAAAGACGCGGGGTCCGAGACCAGCCTAGCTGAGGCCTGCGCACCG,7-158426621-158426960-CCAGCCTAGCTGAGGCCTGCGCACCGCCGGGAAAGACGCGGGGTCCGAGTCCAGCCTAGCTGAGGCCTGCGCACCGCCGGGAAAGACGCGGTGTCCGAGA;MOTIFS=CCGGGAAAGACGCGGGGTCCGAGACCAGCCTAGCTGAGGCCTGCGCACCG,CCAGCCTAGCTGAGGCCTGCGCACCGCCGGGAAAGACGCGGGGTCCGAGTCCAGCCTAGCTGAGGCCTGCGCACCGCCGGGAAAGACGCGGTGTCCGAGA;STRUC=<VC237146>	HPRC,HGSVC,1KG-ONT	Yes	0.046	No	NA,NA	NA	NA
chr7:158425615	260686	DEL	1847	0.8017	0.686	8	PTPRN2(5.035e-15,0.811)	PTPRN2(5.035e-15,0.811)	NA	NA	NA	NA	NA	NA	NA	Yes	ID=7-158425449-158425610-CCGGGAAAGACGCGGGGTCCGAGACCAGCCTAGCTGAGGCCTGCGCACCG,7-158426621-158426960-CCAGCCTAGCTGAGGCCTGCGCACCGCCGGGAAAGACGCGGGGTCCGAGTCCAGCCTAGCTGAGGCCTGCGCACCGCCGGGAAAGACGCGGTGTCCGAGA;MOTIFS=CCGGGAAAGACGCGGGGTCCGAGACCAGCCTAGCTGAGGCCTGCGCACCG,CCAGCCTAGCTGAGGCCTGCGCACCGCCGGGAAAGACGCGGGGTCCGAGTCCAGCCTAGCTGAGGCCTGCGCACCGCCGGGAAAGACGCGGTGTCCGAGA;STRUC=<VC237146>	HPRC,HGSVC,1KG-ONT	Yes	0.046	No	NA,NA	NA	NA
chr7:158425665	260687	DEL	1747	0.8184	0.6637	3	PTPRN2(5.035e-15,0.811)	PTPRN2(5.035e-15,0.811)	NA	NA	NA	NA	NA	NA	NA	Yes	ID=7-158425449-158425610-CCGGGAAAGACGCGGGGTCCGAGACCAGCCTAGCTGAGGCCTGCGCACCG,7-158426621-158426960-CCAGCCTAGCTGAGGCCTGCGCACCGCCGGGAAAGACGCGGGGTCCGAGTCCAGCCTAGCTGAGGCCTGCGCACCGCCGGGAAAGACGCGGTGTCCGAGA;MOTIFS=CCGGGAAAGACGCGGGGTCCGAGACCAGCCTAGCTGAGGCCTGCGCACCG,CCAGCCTAGCTGAGGCCTGCGCACCGCCGGGAAAGACGCGGGGTCCGAGTCCAGCCTAGCTGAGGCCTGCGCACCGCCGGGAAAGACGCGGTGTCCGAGA;STRUC=<VC237146>	HPRC,HGSVC	Yes	0.046	No	NA,NA	NA	NA
chr7:158425673	260689	DEL	1298	0.9432	0.2277	72	PTPRN2(5.035e-15,0.811)	PTPRN2(5.035e-15,0.811)	NA	NA	NA	NA	NA	NA	NA	Yes	ID=7-158425449-158425610-CCGGGAAAGACGCGGGGTCCGAGACCAGCCTAGCTGAGGCCTGCGCACCG,7-158426621-158426960-CCAGCCTAGCTGAGGCCTGCGCACCGCCGGGAAAGACGCGGGGTCCGAGTCCAGCCTAGCTGAGGCCTGCGCACCGCCGGGAAAGACGCGGTGTCCGAGA;MOTIFS=CCGGGAAAGACGCGGGGTCCGAGACCAGCCTAGCTGAGGCCTGCGCACCG,CCAGCCTAGCTGAGGCCTGCGCACCGCCGGGAAAGACGCGGGGTCCGAGTCCAGCCTAGCTGAGGCCTGCGCACCGCCGGGAAAGACGCGGTGTCCGAGA;STRUC=<VC237146>	HPRC,HGSVC	Yes	0.03	No	NA,NA	NA	NA
chr7:158425673	260688	DEL	648	0.8411	0.5731	9	PTPRN2(5.035e-15,0.811)	PTPRN2(5.035e-15,0.811)	NA	NA	NA	NA	NA	NA	NA	Yes	ID=7-158425449-158425610-CCGGGAAAGACGCGGGGTCCGAGACCAGCCTAGCTGAGGCCTGCGCACCG,7-158426621-158426960-CCAGCCTAGCTGAGGCCTGCGCACCGCCGGGAAAGACGCGGGGTCCGAGTCCAGCCTAGCTGAGGCCTGCGCACCGCCGGGAAAGACGCGGTGTCCGAGA;MOTIFS=CCGGGAAAGACGCGGGGTCCGAGACCAGCCTAGCTGAGGCCTGCGCACCG,CCAGCCTAGCTGAGGCCTGCGCACCGCCGGGAAAGACGCGGGGTCCGAGTCCAGCCTAGCTGAGGCCTGCGCACCGCCGGGAAAGACGCGGTGTCCGAGA;STRUC=<VC237146>	HPRC,HGSVC	No	0.037	No	NA,NA	NA	NA
chr7:158425725	260693	DEL	448	0.8687	0.6408	4	PTPRN2(5.035e-15,0.811)	PTPRN2(5.035e-15,0.811)	NA	NA	NA	NA	NA	NA	NA	Yes	ID=7-158425449-158425610-CCGGGAAAGACGCGGGGTCCGAGACCAGCCTAGCTGAGGCCTGCGCACCG,7-158426621-158426960-CCAGCCTAGCTGAGGCCTGCGCACCGCCGGGAAAGACGCGGGGTCCGAGTCCAGCCTAGCTGAGGCCTGCGCACCGCCGGGAAAGACGCGGTGTCCGAGA;MOTIFS=CCGGGAAAGACGCGGGGTCCGAGACCAGCCTAGCTGAGGCCTGCGCACCG,CCAGCCTAGCTGAGGCCTGCGCACCGCCGGGAAAGACGCGGGGTCCGAGTCCAGCCTAGCTGAGGCCTGCGCACCGCCGGGAAAGACGCGGTGTCCGAGA;STRUC=<VC237146>	HPRC,HGSVC	No	0.035	No	NA,NA	NA	NA
chr7:158425768	260695	DEL	900	0.8642	0.5077	4	PTPRN2(5.035e-15,0.811)	PTPRN2(5.035e-15,0.811)	NA	NA	NA	NA	NA	NA	NA	Yes	ID=7-158425449-158425610-CCGGGAAAGACGCGGGGTCCGAGACCAGCCTAGCTGAGGCCTGCGCACCG,7-158426621-158426960-CCAGCCTAGCTGAGGCCTGCGCACCGCCGGGAAAGACGCGGGGTCCGAGTCCAGCCTAGCTGAGGCCTGCGCACCGCCGGGAAAGACGCGGTGTCCGAGA;MOTIFS=CCGGGAAAGACGCGGGGTCCGAGACCAGCCTAGCTGAGGCCTGCGCACCG,CCAGCCTAGCTGAGGCCTGCGCACCGCCGGGAAAGACGCGGGGTCCGAGTCCAGCCTAGCTGAGGCCTGCGCACCGCCGGGAAAGACGCGGTGTCCGAGA;STRUC=<VC237146>	HPRC,HGSVC	No	0.028	No	NA,NA	NA	NA
chr7:158426021	260696	DEL	400	0.9138	0.5939	6	PTPRN2(5.035e-15,0.811)	PTPRN2(5.035e-15,0.811)	NA	NA	NA	NA	NA	NA	NA	Yes	ID=7-158425449-158425610-CCGGGAAAGACGCGGGGTCCGAGACCAGCCTAGCTGAGGCCTGCGCACCG,7-158426621-158426960-CCAGCCTAGCTGAGGCCTGCGCACCGCCGGGAAAGACGCGGGGTCCGAGTCCAGCCTAGCTGAGGCCTGCGCACCGCCGGGAAAGACGCGGTGTCCGAGA;MOTIFS=CCGGGAAAGACGCGGGGTCCGAGACCAGCCTAGCTGAGGCCTGCGCACCG,CCAGCCTAGCTGAGGCCTGCGCACCGCCGGGAAAGACGCGGGGTCCGAGTCCAGCCTAGCTGAGGCCTGCGCACCGCCGGGAAAGACGCGGTGTCCGAGA;STRUC=<VC237146>	HPRC,HGSVC	No	0.034	No	NA,NA	NA	NA
chr7:158426021	260697	DEL	600	0.8241	0.6439	15	PTPRN2(5.035e-15,0.811)	PTPRN2(5.035e-15,0.811)	NA	NA	NA	NA	NA	NA	NA	Yes	ID=7-158425449-158425610-CCGGGAAAGACGCGGGGTCCGAGACCAGCCTAGCTGAGGCCTGCGCACCG,7-158426621-158426960-CCAGCCTAGCTGAGGCCTGCGCACCGCCGGGAAAGACGCGGGGTCCGAGTCCAGCCTAGCTGAGGCCTGCGCACCGCCGGGAAAGACGCGGTGTCCGAGA;MOTIFS=CCGGGAAAGACGCGGGGTCCGAGACCAGCCTAGCTGAGGCCTGCGCACCG,CCAGCCTAGCTGAGGCCTGCGCACCGCCGGGAAAGACGCGGGGTCCGAGTCCAGCCTAGCTGAGGCCTGCGCACCGCCGGGAAAGACGCGGTGTCCGAGA;STRUC=<VC237146>	HPRC,HGSVC	Yes	0.033	No	NA,NA	NA	NA
chr7:158426063	260699	DEL	150	0.7979	0.6886	1	PTPRN2(5.035e-15,0.811)	PTPRN2(5.035e-15,0.811)	NA	NA	NA	NA	NA	NA	NA	Yes	ID=7-158425449-158425610-CCGGGAAAGACGCGGGGTCCGAGACCAGCCTAGCTGAGGCCTGCGCACCG,7-158426621-158426960-CCAGCCTAGCTGAGGCCTGCGCACCGCCGGGAAAGACGCGGGGTCCGAGTCCAGCCTAGCTGAGGCCTGCGCACCGCCGGGAAAGACGCGGTGTCCGAGA;MOTIFS=CCGGGAAAGACGCGGGGTCCGAGACCAGCCTAGCTGAGGCCTGCGCACCG,CCAGCCTAGCTGAGGCCTGCGCACCGCCGGGAAAGACGCGGGGTCCGAGTCCAGCCTAGCTGAGGCCTGCGCACCGCCGGGAAAGACGCGGTGTCCGAGA;STRUC=<VC237146>	HPRC,HGSVC,1KG-ONT	No	0.049	No	NA,NA	NA	NA
chr7:158426534	260704	DEL	749	0.8075	0.6921	64	PTPRN2(5.035e-15,0.811)	PTPRN2(5.035e-15,0.811)	NA	NA	NA	NA	NA	NA	NA	Yes	ID=7-158425449-158425610-CCGGGAAAGACGCGGGGTCCGAGACCAGCCTAGCTGAGGCCTGCGCACCG,7-158426621-158426960-CCAGCCTAGCTGAGGCCTGCGCACCGCCGGGAAAGACGCGGGGTCCGAGTCCAGCCTAGCTGAGGCCTGCGCACCGCCGGGAAAGACGCGGTGTCCGAGA;MOTIFS=CCGGGAAAGACGCGGGGTCCGAGACCAGCCTAGCTGAGGCCTGCGCACCG,CCAGCCTAGCTGAGGCCTGCGCACCGCCGGGAAAGACGCGGGGTCCGAGTCCAGCCTAGCTGAGGCCTGCGCACCGCCGGGAAAGACGCGGTGTCCGAGA;STRUC=<VC237146>	HPRC,HGSVC	No	0.033	No	NA,NA	NA	NA
chr7:158426621	260705	DEL	100	0.8823	0.5235	11	PTPRN2(5.035e-15,0.811)	PTPRN2(5.035e-15,0.811)	NA	NA	NA	NA	NA	NA	NA	Yes	ID=7-158425449-158425610-CCGGGAAAGACGCGGGGTCCGAGACCAGCCTAGCTGAGGCCTGCGCACCG,7-158426621-158426960-CCAGCCTAGCTGAGGCCTGCGCACCGCCGGGAAAGACGCGGGGTCCGAGTCCAGCCTAGCTGAGGCCTGCGCACCGCCGGGAAAGACGCGGTGTCCGAGA;MOTIFS=CCGGGAAAGACGCGGGGTCCGAGACCAGCCTAGCTGAGGCCTGCGCACCG,CCAGCCTAGCTGAGGCCTGCGCACCGCCGGGAAAGACGCGGGGTCCGAGTCCAGCCTAGCTGAGGCCTGCGCACCGCCGGGAAAGACGCGGTGTCCGAGA;STRUC=<VC237146>	HPRC,HGSVC,1KG-ONT	No	0.067	No	NA,NA	NA	NA
chr7:158426784	260706	DEL	499	0.9066	0.4059	1	PTPRN2(5.035e-15,0.811)	PTPRN2(5.035e-15,0.811)	NA	NA	NA	NA	NA	NA	NA	Yes	ID=7-158425449-158425610-CCGGGAAAGACGCGGGGTCCGAGACCAGCCTAGCTGAGGCCTGCGCACCG,7-158426621-158426960-CCAGCCTAGCTGAGGCCTGCGCACCGCCGGGAAAGACGCGGGGTCCGAGTCCAGCCTAGCTGAGGCCTGCGCACCGCCGGGAAAGACGCGGTGTCCGAGA;MOTIFS=CCGGGAAAGACGCGGGGTCCGAGACCAGCCTAGCTGAGGCCTGCGCACCG,CCAGCCTAGCTGAGGCCTGCGCACCGCCGGGAAAGACGCGGGGTCCGAGTCCAGCCTAGCTGAGGCCTGCGCACCGCCGGGAAAGACGCGGTGTCCGAGA;STRUC=<VC237146>	HPRC,HGSVC	No	0.035	No	NA,NA	NA	NA
chr7:158426816	260707	DEL	951	0.8603	0.6284	5	PTPRN2(5.035e-15,0.811)	PTPRN2(5.035e-15,0.811)	NA	NA	NA	NA	NA	NA	NA	Yes	ID=7-158425449-158425610-CCGGGAAAGACGCGGGGTCCGAGACCAGCCTAGCTGAGGCCTGCGCACCG,7-158426621-158426960-CCAGCCTAGCTGAGGCCTGCGCACCGCCGGGAAAGACGCGGGGTCCGAGTCCAGCCTAGCTGAGGCCTGCGCACCGCCGGGAAAGACGCGGTGTCCGAGA;MOTIFS=CCGGGAAAGACGCGGGGTCCGAGACCAGCCTAGCTGAGGCCTGCGCACCG,CCAGCCTAGCTGAGGCCTGCGCACCGCCGGGAAAGACGCGGGGTCCGAGTCCAGCCTAGCTGAGGCCTGCGCACCGCCGGGAAAGACGCGGTGTCCGAGA;STRUC=<VC237146>	HPRC,HGSVC	No	0.03	No	NA,NA	NA	NA
chr7:158426913	260708	INS	800	0.888	0.5143	2	PTPRN2(5.035e-15,0.811)	PTPRN2(5.035e-15,0.811)	NA	NA	NA	NA	NA	NA	NA	Yes	ID=7-158425449-158425610-CCGGGAAAGACGCGGGGTCCGAGACCAGCCTAGCTGAGGCCTGCGCACCG,7-158426621-158426960-CCAGCCTAGCTGAGGCCTGCGCACCGCCGGGAAAGACGCGGGGTCCGAGTCCAGCCTAGCTGAGGCCTGCGCACCGCCGGGAAAGACGCGGTGTCCGAGA;MOTIFS=CCGGGAAAGACGCGGGGTCCGAGACCAGCCTAGCTGAGGCCTGCGCACCG,CCAGCCTAGCTGAGGCCTGCGCACCGCCGGGAAAGACGCGGGGTCCGAGTCCAGCCTAGCTGAGGCCTGCGCACCGCCGGGAAAGACGCGGTGTCCGAGA;STRUC=<VC237146>	NA	No	0.44	No	NA,NA	NA	NA
chr7:158426951	260709	DEL	548	0.8665	0.5045	6	PTPRN2(5.035e-15,0.811)	PTPRN2(5.035e-15,0.811)	NA	NA	NA	NA	NA	NA	NA	Yes	ID=7-158425449-158425610-CCGGGAAAGACGCGGGGTCCGAGACCAGCCTAGCTGAGGCCTGCGCACCG,7-158426621-158426960-CCAGCCTAGCTGAGGCCTGCGCACCGCCGGGAAAGACGCGGGGTCCGAGTCCAGCCTAGCTGAGGCCTGCGCACCGCCGGGAAAGACGCGGTGTCCGAGA;MOTIFS=CCGGGAAAGACGCGGGGTCCGAGACCAGCCTAGCTGAGGCCTGCGCACCG,CCAGCCTAGCTGAGGCCTGCGCACCGCCGGGAAAGACGCGGGGTCCGAGTCCAGCCTAGCTGAGGCCTGCGCACCGCCGGGAAAGACGCGGTGTCCGAGA;STRUC=<VC237146>	HPRC,HGSVC	No	0.032	No	NA,NA	NA	NA
chr7:158427084	260710	DEL	199	0.8646	0.519	39	PTPRN2(5.035e-15,0.811)	PTPRN2(5.035e-15,0.811)	NA	NA	NA	NA	NA	NA	NA	Yes	ID=7-158425449-158425610-CCGGGAAAGACGCGGGGTCCGAGACCAGCCTAGCTGAGGCCTGCGCACCG,7-158426621-158426960-CCAGCCTAGCTGAGGCCTGCGCACCGCCGGGAAAGACGCGGGGTCCGAGTCCAGCCTAGCTGAGGCCTGCGCACCGCCGGGAAAGACGCGGTGTCCGAGA;MOTIFS=CCGGGAAAGACGCGGGGTCCGAGACCAGCCTAGCTGAGGCCTGCGCACCG,CCAGCCTAGCTGAGGCCTGCGCACCGCCGGGAAAGACGCGGGGTCCGAGTCCAGCCTAGCTGAGGCCTGCGCACCGCCGGGAAAGACGCGGTGTCCGAGA;STRUC=<VC237146>	HPRC,HGSVC	No	0.064	Yes	NA,NA	NA	NA
chr7:158427133	260711	DEL	150	0.8752	0.4508	1	PTPRN2(5.035e-15,0.811)	PTPRN2(5.035e-15,0.811)	NA	NA	NA	NA	NA	NA	NA	Yes	ID=7-158425449-158425610-CCGGGAAAGACGCGGGGTCCGAGACCAGCCTAGCTGAGGCCTGCGCACCG,7-158426621-158426960-CCAGCCTAGCTGAGGCCTGCGCACCGCCGGGAAAGACGCGGGGTCCGAGTCCAGCCTAGCTGAGGCCTGCGCACCGCCGGGAAAGACGCGGTGTCCGAGA;MOTIFS=CCGGGAAAGACGCGGGGTCCGAGACCAGCCTAGCTGAGGCCTGCGCACCG,CCAGCCTAGCTGAGGCCTGCGCACCGCCGGGAAAGACGCGGGGTCCGAGTCCAGCCTAGCTGAGGCCTGCGCACCGCCGGGAAAGACGCGGTGTCCGAGA;STRUC=<VC237146>	HPRC	No	0.104	No	NA,NA	NA	NA
chr7:158427183	260712	DEL	100	0.8404	0.6504	1	PTPRN2(5.035e-15,0.811)	PTPRN2(5.035e-15,0.811)	NA	NA	NA	NA	NA	NA	NA	Yes	ID=7-158425449-158425610-CCGGGAAAGACGCGGGGTCCGAGACCAGCCTAGCTGAGGCCTGCGCACCG,7-158426621-158426960-CCAGCCTAGCTGAGGCCTGCGCACCGCCGGGAAAGACGCGGGGTCCGAGTCCAGCCTAGCTGAGGCCTGCGCACCGCCGGGAAAGACGCGGTGTCCGAGA;MOTIFS=CCGGGAAAGACGCGGGGTCCGAGACCAGCCTAGCTGAGGCCTGCGCACCG,CCAGCCTAGCTGAGGCCTGCGCACCGCCGGGAAAGACGCGGGGTCCGAGTCCAGCCTAGCTGAGGCCTGCGCACCGCCGGGAAAGACGCGGTGTCCGAGA;STRUC=<VC237146>	HGSVC,1KG-ONT	No	0.146	No	NA,NA	NA	NA
chr7:158427257	260713	DEL	400	0.8088	0.6696	20	PTPRN2(5.035e-15,0.811)	PTPRN2(5.035e-15,0.811)	NA	NA	NA	NA	NA	NA	NA	Yes	ID=7-158425449-158425610-CCGGGAAAGACGCGGGGTCCGAGACCAGCCTAGCTGAGGCCTGCGCACCG,7-158426621-158426960-CCAGCCTAGCTGAGGCCTGCGCACCGCCGGGAAAGACGCGGGGTCCGAGTCCAGCCTAGCTGAGGCCTGCGCACCGCCGGGAAAGACGCGGTGTCCGAGA;MOTIFS=CCGGGAAAGACGCGGGGTCCGAGACCAGCCTAGCTGAGGCCTGCGCACCG,CCAGCCTAGCTGAGGCCTGCGCACCGCCGGGAAAGACGCGGGGTCCGAGTCCAGCCTAGCTGAGGCCTGCGCACCGCCGGGAAAGACGCGGTGTCCGAGA;STRUC=<VC237146>	HPRC,HGSVC	No	0.044	No	NA,NA	NA	NA
chr7:158427312	260715	DEL	450	0.8285	0.6466	1	PTPRN2(5.035e-15,0.811)	PTPRN2(5.035e-15,0.811)	NA	NA	NA	NA	NA	NA	NA	Yes	ID=7-158425449-158425610-CCGGGAAAGACGCGGGGTCCGAGACCAGCCTAGCTGAGGCCTGCGCACCG,7-158426621-158426960-CCAGCCTAGCTGAGGCCTGCGCACCGCCGGGAAAGACGCGGGGTCCGAGTCCAGCCTAGCTGAGGCCTGCGCACCGCCGGGAAAGACGCGGTGTCCGAGA;MOTIFS=CCGGGAAAGACGCGGGGTCCGAGACCAGCCTAGCTGAGGCCTGCGCACCG,CCAGCCTAGCTGAGGCCTGCGCACCGCCGGGAAAGACGCGGGGTCCGAGTCCAGCCTAGCTGAGGCCTGCGCACCGCCGGGAAAGACGCGGTGTCCGAGA;STRUC=<VC237146>	HPRC,HGSVC	No	0.036	No	NA,NA	NA	NA
chr7:158427565	260717	DEL	102	0.8298	0.6143	2	PTPRN2(5.035e-15,0.811)	PTPRN2(5.035e-15,0.811)	NA	NA	NA	NA	NA	NA	NA	Yes	ID=7-158425449-158425610-CCGGGAAAGACGCGGGGTCCGAGACCAGCCTAGCTGAGGCCTGCGCACCG,7-158426621-158426960-CCAGCCTAGCTGAGGCCTGCGCACCGCCGGGAAAGACGCGGGGTCCGAGTCCAGCCTAGCTGAGGCCTGCGCACCGCCGGGAAAGACGCGGTGTCCGAGA;MOTIFS=CCGGGAAAGACGCGGGGTCCGAGACCAGCCTAGCTGAGGCCTGCGCACCG,CCAGCCTAGCTGAGGCCTGCGCACCGCCGGGAAAGACGCGGGGTCCGAGTCCAGCCTAGCTGAGGCCTGCGCACCGCCGGGAAAGACGCGGTGTCCGAGA;STRUC=<VC237146>	NA	No	0.173	No	NA,NA	NA	NA
chr7:158427615	260720	DEL	302	0.8526	0.531	63	PTPRN2(5.035e-15,0.811)	PTPRN2(5.035e-15,0.811)	NA	NA	NA	NA	NA	NA	NA	Yes	ID=7-158425449-158425610-CCGGGAAAGACGCGGGGTCCGAGACCAGCCTAGCTGAGGCCTGCGCACCG,7-158426621-158426960-CCAGCCTAGCTGAGGCCTGCGCACCGCCGGGAAAGACGCGGGGTCCGAGTCCAGCCTAGCTGAGGCCTGCGCACCGCCGGGAAAGACGCGGTGTCCGAGA;MOTIFS=CCGGGAAAGACGCGGGGTCCGAGACCAGCCTAGCTGAGGCCTGCGCACCG,CCAGCCTAGCTGAGGCCTGCGCACCGCCGGGAAAGACGCGGGGTCCGAGTCCAGCCTAGCTGAGGCCTGCGCACCGCCGGGAAAGACGCGGTGTCCGAGA;STRUC=<VC237146>	HPRC,HGSVC	No	0.026	No	NA,NA	NA	NA
chr7:158436356	260723	INS	192	0.8599	0.5329	4	PTPRN2(5.035e-15,0.811)	PTPRN2(5.035e-15,0.811)	NA	NA	NA	NA	NA	NA	NA	No	NA	HGSVC	No	2.024	Yes	NA,NA	NA	NA
chr7:158436430	260724	INS	96	0.8462	0.5498	13	PTPRN2(5.035e-15,0.811)	PTPRN2(5.035e-15,0.811)	NA	NA	NA	NA	NA	NA	NA	No	ID=7-158436356-158436621-GAGTCATCTGTTGATGGAGTCTCTCGAGTTCTGTCTGTCTTTTCCTAA;MOTIFS=GAGTCATCTGTTGATGGAGTCTCTCGAGTTCTGTCTGTCTTTTCCTAA;STRUC=<TR3560775>	HPRC	No	1.666	Yes	NA,NA	NA	NA
chr7:158436550	260725	INS	50	0.8356	0.6194	416	PTPRN2(5.035e-15,0.811)	PTPRN2(5.035e-15,0.811)	NA	NA	NA	NA	NA	NA	NA	No	ID=7-158436356-158436621-GAGTCATCTGTTGATGGAGTCTCTCGAGTTCTGTCTGTCTTTTCCTAA;MOTIFS=GAGTCATCTGTTGATGGAGTCTCTCGAGTTCTGTCTGTCTTTTCCTAA;STRUC=<TR3560775>	NA	No	8.702	Yes	NA,NA	NA	NA
chr7:158440849	260726	DEL	296	0.8452	0.5367	62	PTPRN2(5.035e-15,0.811)	PTPRN2(5.035e-15,0.811)	NA	NA	NA	NA	NA	NA	NA	No	ID=7-158440674-158440690-GGT,7-158440720-158440730-GGT,7-158440728-158440737-TGA,7-158440739-158440748-GTG,7-158440751-158440763-GTG,7-158440811-158440822-GTA,7-158440820-158440835-GTG,7-158440849-158440860-GGT,7-158440872-158440886-TGG,7-158440888-158440901-GGT,7-158440905-158440916-TGA,7-158440932-158440943-TGG,7-158440978-158440990-GTG,7-158441004-158441013-GGT,7-158441017-158441029-GTG,7-158441179-158441188-GTG,7-158441201-158441215-TGG,7-158441244-158441268-GGTGAT,7-158441279-158441293-TGG,7-158441183-158441339-TGGTGATAGTGATGGTGATGGTGGTGGTGGTGATGGTGATAGTAATGGTGATGGCAATGAAGGTGATGGTGATGGTGA,7-158441322-158441340-GGTGAT,7-158441375-158441390-GTG,7-158441408-158441417-GTG,7-158441450-158441459-GTG,7-158441477-158441486-GTG,7-158441519-158441528-GTG,7-158441551-158441569-AGTGAT,7-158441579-158441594-GTG,7-158441612-158441627-GTG,7-158441649-158441674-TGGTGA,7-158441680-158441691-TGG,7-158441706-158441715-GTG,7-158441739-158441748-GTG,7-158441751-158441882-GTGATAGTGATGGTCATGGCAGTGGTGGTGATG,7-158441772-158441781-GTG,7-158441805-158441814-GTG,7-158441838-158441847-GTG,7-158441871-158441880-GTG,7-158441904-158441913-GTG,7-158441908-158441920-TGGTGA,7-158441937-158441949-GTG,7-158441973-158441988-GTG,7-158442006-158442015-GTG,7-158442045-158442054-GTG,7-158442075-158442084-GTG,7-158442108-158442123-GTG;MOTIFS=TGA,TGG,GTGATAGTGATGGTCATGGCAGTGGTGGTGATG,GGTGAT,AGTGAT,TGGTGATAGTGATGGTGATGGTGGTGGTGGTGATGGTGATAGTAATGGTGATGGCAATGAAGGTGATGGTGATGGTGA,TGGTGA,GGT,GTA,GTG;STRUC=<VC237148>	HGSVC,1KG-ONT	No	0.617	Yes	NA,NA	NA	NA
chr7:158440851	260727	DEL	636	0.8783	0.4465	9	PTPRN2(5.035e-15,0.811)	PTPRN2(5.035e-15,0.811)	NA	NA	NA	NA	NA	NA	NA	No	ID=7-158440674-158440690-GGT,7-158440720-158440730-GGT,7-158440728-158440737-TGA,7-158440739-158440748-GTG,7-158440751-158440763-GTG,7-158440811-158440822-GTA,7-158440820-158440835-GTG,7-158440849-158440860-GGT,7-158440872-158440886-TGG,7-158440888-158440901-GGT,7-158440905-158440916-TGA,7-158440932-158440943-TGG,7-158440978-158440990-GTG,7-158441004-158441013-GGT,7-158441017-158441029-GTG,7-158441179-158441188-GTG,7-158441201-158441215-TGG,7-158441244-158441268-GGTGAT,7-158441279-158441293-TGG,7-158441183-158441339-TGGTGATAGTGATGGTGATGGTGGTGGTGGTGATGGTGATAGTAATGGTGATGGCAATGAAGGTGATGGTGATGGTGA,7-158441322-158441340-GGTGAT,7-158441375-158441390-GTG,7-158441408-158441417-GTG,7-158441450-158441459-GTG,7-158441477-158441486-GTG,7-158441519-158441528-GTG,7-158441551-158441569-AGTGAT,7-158441579-158441594-GTG,7-158441612-158441627-GTG,7-158441649-158441674-TGGTGA,7-158441680-158441691-TGG,7-158441706-158441715-GTG,7-158441739-158441748-GTG,7-158441751-158441882-GTGATAGTGATGGTCATGGCAGTGGTGGTGATG,7-158441772-158441781-GTG,7-158441805-158441814-GTG,7-158441838-158441847-GTG,7-158441871-158441880-GTG,7-158441904-158441913-GTG,7-158441908-158441920-TGGTGA,7-158441937-158441949-GTG,7-158441973-158441988-GTG,7-158442006-158442015-GTG,7-158442045-158442054-GTG,7-158442075-158442084-GTG,7-158442108-158442123-GTG;MOTIFS=TGA,TGG,GTGATAGTGATGGTCATGGCAGTGGTGGTGATG,GGTGAT,AGTGAT,TGGTGATAGTGATGGTGATGGTGGTGGTGGTGATGGTGATAGTAATGGTGATGGCAATGAAGGTGATGGTGATGGTGA,TGGTGA,GGT,GTA,GTG;STRUC=<VC237148>	HPRC,HGSVC	No	0.775	Yes	NA,NA	NA	NA
chr7:158440856	260728	DEL	230	0.8152	0.656	6	PTPRN2(5.035e-15,0.811)	PTPRN2(5.035e-15,0.811)	NA	NA	NA	NA	NA	NA	NA	No	ID=7-158440674-158440690-GGT,7-158440720-158440730-GGT,7-158440728-158440737-TGA,7-158440739-158440748-GTG,7-158440751-158440763-GTG,7-158440811-158440822-GTA,7-158440820-158440835-GTG,7-158440849-158440860-GGT,7-158440872-158440886-TGG,7-158440888-158440901-GGT,7-158440905-158440916-TGA,7-158440932-158440943-TGG,7-158440978-158440990-GTG,7-158441004-158441013-GGT,7-158441017-158441029-GTG,7-158441179-158441188-GTG,7-158441201-158441215-TGG,7-158441244-158441268-GGTGAT,7-158441279-158441293-TGG,7-158441183-158441339-TGGTGATAGTGATGGTGATGGTGGTGGTGGTGATGGTGATAGTAATGGTGATGGCAATGAAGGTGATGGTGATGGTGA,7-158441322-158441340-GGTGAT,7-158441375-158441390-GTG,7-158441408-158441417-GTG,7-158441450-158441459-GTG,7-158441477-158441486-GTG,7-158441519-158441528-GTG,7-158441551-158441569-AGTGAT,7-158441579-158441594-GTG,7-158441612-158441627-GTG,7-158441649-158441674-TGGTGA,7-158441680-158441691-TGG,7-158441706-158441715-GTG,7-158441739-158441748-GTG,7-158441751-158441882-GTGATAGTGATGGTCATGGCAGTGGTGGTGATG,7-158441772-158441781-GTG,7-158441805-158441814-GTG,7-158441838-158441847-GTG,7-158441871-158441880-GTG,7-158441904-158441913-GTG,7-158441908-158441920-TGGTGA,7-158441937-158441949-GTG,7-158441973-158441988-GTG,7-158442006-158442015-GTG,7-158442045-158442054-GTG,7-158442075-158442084-GTG,7-158442108-158442123-GTG;MOTIFS=TGA,TGG,GTGATAGTGATGGTCATGGCAGTGGTGGTGATG,GGTGAT,AGTGAT,TGGTGATAGTGATGGTGATGGTGGTGGTGGTGATGGTGATAGTAATGGTGATGGCAATGAAGGTGATGGTGATGGTGA,TGGTGA,GGT,GTA,GTG;STRUC=<VC237148>	HGSVC	No	0.835	Yes	NA,NA	NA	NA
chr7:158440856	260729	DEL	678	0.8162	0.6533	37	PTPRN2(5.035e-15,0.811)	PTPRN2(5.035e-15,0.811)	NA	NA	NA	NA	NA	NA	NA	No	ID=7-158440674-158440690-GGT,7-158440720-158440730-GGT,7-158440728-158440737-TGA,7-158440739-158440748-GTG,7-158440751-158440763-GTG,7-158440811-158440822-GTA,7-158440820-158440835-GTG,7-158440849-158440860-GGT,7-158440872-158440886-TGG,7-158440888-158440901-GGT,7-158440905-158440916-TGA,7-158440932-158440943-TGG,7-158440978-158440990-GTG,7-158441004-158441013-GGT,7-158441017-158441029-GTG,7-158441179-158441188-GTG,7-158441201-158441215-TGG,7-158441244-158441268-GGTGAT,7-158441279-158441293-TGG,7-158441183-158441339-TGGTGATAGTGATGGTGATGGTGGTGGTGGTGATGGTGATAGTAATGGTGATGGCAATGAAGGTGATGGTGATGGTGA,7-158441322-158441340-GGTGAT,7-158441375-158441390-GTG,7-158441408-158441417-GTG,7-158441450-158441459-GTG,7-158441477-158441486-GTG,7-158441519-158441528-GTG,7-158441551-158441569-AGTGAT,7-158441579-158441594-GTG,7-158441612-158441627-GTG,7-158441649-158441674-TGGTGA,7-158441680-158441691-TGG,7-158441706-158441715-GTG,7-158441739-158441748-GTG,7-158441751-158441882-GTGATAGTGATGGTCATGGCAGTGGTGGTGATG,7-158441772-158441781-GTG,7-158441805-158441814-GTG,7-158441838-158441847-GTG,7-158441871-158441880-GTG,7-158441904-158441913-GTG,7-158441908-158441920-TGGTGA,7-158441937-158441949-GTG,7-158441973-158441988-GTG,7-158442006-158442015-GTG,7-158442045-158442054-GTG,7-158442075-158442084-GTG,7-158442108-158442123-GTG;MOTIFS=TGA,TGG,GTGATAGTGATGGTCATGGCAGTGGTGGTGATG,GGTGAT,AGTGAT,TGGTGATAGTGATGGTGATGGTGGTGGTGGTGATGGTGATAGTAATGGTGATGGCAATGAAGGTGATGGTGATGGTGA,TGGTGA,GGT,GTA,GTG;STRUC=<VC237148>	HPRC,HGSVC	No	0.781	Yes	NA,NA	NA	NA
chr7:158440911	260731	INS	288	0.8677	0.6918	3	PTPRN2(5.035e-15,0.811)	PTPRN2(5.035e-15,0.811)	NA	NA	NA	NA	NA	NA	NA	No	ID=7-158440674-158440690-GGT,7-158440720-158440730-GGT,7-158440728-158440737-TGA,7-158440739-158440748-GTG,7-158440751-158440763-GTG,7-158440811-158440822-GTA,7-158440820-158440835-GTG,7-158440849-158440860-GGT,7-158440872-158440886-TGG,7-158440888-158440901-GGT,7-158440905-158440916-TGA,7-158440932-158440943-TGG,7-158440978-158440990-GTG,7-158441004-158441013-GGT,7-158441017-158441029-GTG,7-158441179-158441188-GTG,7-158441201-158441215-TGG,7-158441244-158441268-GGTGAT,7-158441279-158441293-TGG,7-158441183-158441339-TGGTGATAGTGATGGTGATGGTGGTGGTGGTGATGGTGATAGTAATGGTGATGGCAATGAAGGTGATGGTGATGGTGA,7-158441322-158441340-GGTGAT,7-158441375-158441390-GTG,7-158441408-158441417-GTG,7-158441450-158441459-GTG,7-158441477-158441486-GTG,7-158441519-158441528-GTG,7-158441551-158441569-AGTGAT,7-158441579-158441594-GTG,7-158441612-158441627-GTG,7-158441649-158441674-TGGTGA,7-158441680-158441691-TGG,7-158441706-158441715-GTG,7-158441739-158441748-GTG,7-158441751-158441882-GTGATAGTGATGGTCATGGCAGTGGTGGTGATG,7-158441772-158441781-GTG,7-158441805-158441814-GTG,7-158441838-158441847-GTG,7-158441871-158441880-GTG,7-158441904-158441913-GTG,7-158441908-158441920-TGGTGA,7-158441937-158441949-GTG,7-158441973-158441988-GTG,7-158442006-158442015-GTG,7-158442045-158442054-GTG,7-158442075-158442084-GTG,7-158442108-158442123-GTG;MOTIFS=TGA,TGG,GTGATAGTGATGGTCATGGCAGTGGTGGTGATG,GGTGAT,AGTGAT,TGGTGATAGTGATGGTGATGGTGGTGGTGGTGATGGTGATAGTAATGGTGATGGCAATGAAGGTGATGGTGATGGTGA,TGGTGA,GGT,GTA,GTG;STRUC=<VC237148>	HPRC,HGSVC,1KG-ONT	Yes	0.231	No	NA,NA	NA	NA
chr7:158440911	260733	INS	544	0.8198	0.6694	2	PTPRN2(5.035e-15,0.811)	PTPRN2(5.035e-15,0.811)	NA	NA	NA	NA	NA	NA	NA	No	ID=7-158440674-158440690-GGT,7-158440720-158440730-GGT,7-158440728-158440737-TGA,7-158440739-158440748-GTG,7-158440751-158440763-GTG,7-158440811-158440822-GTA,7-158440820-158440835-GTG,7-158440849-158440860-GGT,7-158440872-158440886-TGG,7-158440888-158440901-GGT,7-158440905-158440916-TGA,7-158440932-158440943-TGG,7-158440978-158440990-GTG,7-158441004-158441013-GGT,7-158441017-158441029-GTG,7-158441179-158441188-GTG,7-158441201-158441215-TGG,7-158441244-158441268-GGTGAT,7-158441279-158441293-TGG,7-158441183-158441339-TGGTGATAGTGATGGTGATGGTGGTGGTGGTGATGGTGATAGTAATGGTGATGGCAATGAAGGTGATGGTGATGGTGA,7-158441322-158441340-GGTGAT,7-158441375-158441390-GTG,7-158441408-158441417-GTG,7-158441450-158441459-GTG,7-158441477-158441486-GTG,7-158441519-158441528-GTG,7-158441551-158441569-AGTGAT,7-158441579-158441594-GTG,7-158441612-158441627-GTG,7-158441649-158441674-TGGTGA,7-158441680-158441691-TGG,7-158441706-158441715-GTG,7-158441739-158441748-GTG,7-158441751-158441882-GTGATAGTGATGGTCATGGCAGTGGTGGTGATG,7-158441772-158441781-GTG,7-158441805-158441814-GTG,7-158441838-158441847-GTG,7-158441871-158441880-GTG,7-158441904-158441913-GTG,7-158441908-158441920-TGGTGA,7-158441937-158441949-GTG,7-158441973-158441988-GTG,7-158442006-158442015-GTG,7-158442045-158442054-GTG,7-158442075-158442084-GTG,7-158442108-158442123-GTG;MOTIFS=TGA,TGG,GTGATAGTGATGGTCATGGCAGTGGTGGTGATG,GGTGAT,AGTGAT,TGGTGATAGTGATGGTGATGGTGGTGGTGGTGATGGTGATAGTAATGGTGATGGCAATGAAGGTGATGGTGATGGTGA,TGGTGA,GGT,GTA,GTG;STRUC=<VC237148>	HGSVC,1KG-ONT	No	0.231	No	NA,NA	NA	NA
chr7:158440911	260732	INS	272	0.8528	0.5596	18	PTPRN2(5.035e-15,0.811)	PTPRN2(5.035e-15,0.811)	NA	NA	NA	NA	NA	NA	NA	No	ID=7-158440674-158440690-GGT,7-158440720-158440730-GGT,7-158440728-158440737-TGA,7-158440739-158440748-GTG,7-158440751-158440763-GTG,7-158440811-158440822-GTA,7-158440820-158440835-GTG,7-158440849-158440860-GGT,7-158440872-158440886-TGG,7-158440888-158440901-GGT,7-158440905-158440916-TGA,7-158440932-158440943-TGG,7-158440978-158440990-GTG,7-158441004-158441013-GGT,7-158441017-158441029-GTG,7-158441179-158441188-GTG,7-158441201-158441215-TGG,7-158441244-158441268-GGTGAT,7-158441279-158441293-TGG,7-158441183-158441339-TGGTGATAGTGATGGTGATGGTGGTGGTGGTGATGGTGATAGTAATGGTGATGGCAATGAAGGTGATGGTGATGGTGA,7-158441322-158441340-GGTGAT,7-158441375-158441390-GTG,7-158441408-158441417-GTG,7-158441450-158441459-GTG,7-158441477-158441486-GTG,7-158441519-158441528-GTG,7-158441551-158441569-AGTGAT,7-158441579-158441594-GTG,7-158441612-158441627-GTG,7-158441649-158441674-TGGTGA,7-158441680-158441691-TGG,7-158441706-158441715-GTG,7-158441739-158441748-GTG,7-158441751-158441882-GTGATAGTGATGGTCATGGCAGTGGTGGTGATG,7-158441772-158441781-GTG,7-158441805-158441814-GTG,7-158441838-158441847-GTG,7-158441871-158441880-GTG,7-158441904-158441913-GTG,7-158441908-158441920-TGGTGA,7-158441937-158441949-GTG,7-158441973-158441988-GTG,7-158442006-158442015-GTG,7-158442045-158442054-GTG,7-158442075-158442084-GTG,7-158442108-158442123-GTG;MOTIFS=TGA,TGG,GTGATAGTGATGGTCATGGCAGTGGTGGTGATG,GGTGAT,AGTGAT,TGGTGATAGTGATGGTGATGGTGGTGGTGGTGATGGTGATAGTAATGGTGATGGCAATGAAGGTGATGGTGATGGTGA,TGGTGA,GGT,GTA,GTG;STRUC=<VC237148>	HPRC,HGSVC,1KG-ONT	Yes	0.231	Yes	NA,NA	NA	NA
chr7:158440911	260730	INS	138	0.9331	0.5235	30	PTPRN2(5.035e-15,0.811)	PTPRN2(5.035e-15,0.811)	NA	NA	NA	NA	NA	NA	NA	No	ID=7-158440674-158440690-GGT,7-158440720-158440730-GGT,7-158440728-158440737-TGA,7-158440739-158440748-GTG,7-158440751-158440763-GTG,7-158440811-158440822-GTA,7-158440820-158440835-GTG,7-158440849-158440860-GGT,7-158440872-158440886-TGG,7-158440888-158440901-GGT,7-158440905-158440916-TGA,7-158440932-158440943-TGG,7-158440978-158440990-GTG,7-158441004-158441013-GGT,7-158441017-158441029-GTG,7-158441179-158441188-GTG,7-158441201-158441215-TGG,7-158441244-158441268-GGTGAT,7-158441279-158441293-TGG,7-158441183-158441339-TGGTGATAGTGATGGTGATGGTGGTGGTGGTGATGGTGATAGTAATGGTGATGGCAATGAAGGTGATGGTGATGGTGA,7-158441322-158441340-GGTGAT,7-158441375-158441390-GTG,7-158441408-158441417-GTG,7-158441450-158441459-GTG,7-158441477-158441486-GTG,7-158441519-158441528-GTG,7-158441551-158441569-AGTGAT,7-158441579-158441594-GTG,7-158441612-158441627-GTG,7-158441649-158441674-TGGTGA,7-158441680-158441691-TGG,7-158441706-158441715-GTG,7-158441739-158441748-GTG,7-158441751-158441882-GTGATAGTGATGGTCATGGCAGTGGTGGTGATG,7-158441772-158441781-GTG,7-158441805-158441814-GTG,7-158441838-158441847-GTG,7-158441871-158441880-GTG,7-158441904-158441913-GTG,7-158441908-158441920-TGGTGA,7-158441937-158441949-GTG,7-158441973-158441988-GTG,7-158442006-158442015-GTG,7-158442045-158442054-GTG,7-158442075-158442084-GTG,7-158442108-158442123-GTG;MOTIFS=TGA,TGG,GTGATAGTGATGGTCATGGCAGTGGTGGTGATG,GGTGAT,AGTGAT,TGGTGATAGTGATGGTGATGGTGGTGGTGGTGATGGTGATAGTAATGGTGATGGCAATGAAGGTGATGGTGATGGTGA,TGGTGA,GGT,GTA,GTG;STRUC=<VC237148>	HPRC,HGSVC,1KG-ONT	No	0.231	Yes	NA,NA	NA	NA
chr7:158441183	260737	INS	78	0.8774	0.452	5	PTPRN2(5.035e-15,0.811)	PTPRN2(5.035e-15,0.811)	NA	NA	NA	NA	NA	NA	NA	No	ID=7-158440674-158440690-GGT,7-158440720-158440730-GGT,7-158440728-158440737-TGA,7-158440739-158440748-GTG,7-158440751-158440763-GTG,7-158440811-158440822-GTA,7-158440820-158440835-GTG,7-158440849-158440860-GGT,7-158440872-158440886-TGG,7-158440888-158440901-GGT,7-158440905-158440916-TGA,7-158440932-158440943-TGG,7-158440978-158440990-GTG,7-158441004-158441013-GGT,7-158441017-158441029-GTG,7-158441179-158441188-GTG,7-158441201-158441215-TGG,7-158441244-158441268-GGTGAT,7-158441279-158441293-TGG,7-158441183-158441339-TGGTGATAGTGATGGTGATGGTGGTGGTGGTGATGGTGATAGTAATGGTGATGGCAATGAAGGTGATGGTGATGGTGA,7-158441322-158441340-GGTGAT,7-158441375-158441390-GTG,7-158441408-158441417-GTG,7-158441450-158441459-GTG,7-158441477-158441486-GTG,7-158441519-158441528-GTG,7-158441551-158441569-AGTGAT,7-158441579-158441594-GTG,7-158441612-158441627-GTG,7-158441649-158441674-TGGTGA,7-158441680-158441691-TGG,7-158441706-158441715-GTG,7-158441739-158441748-GTG,7-158441751-158441882-GTGATAGTGATGGTCATGGCAGTGGTGGTGATG,7-158441772-158441781-GTG,7-158441805-158441814-GTG,7-158441838-158441847-GTG,7-158441871-158441880-GTG,7-158441904-158441913-GTG,7-158441908-158441920-TGGTGA,7-158441937-158441949-GTG,7-158441973-158441988-GTG,7-158442006-158442015-GTG,7-158442045-158442054-GTG,7-158442075-158442084-GTG,7-158442108-158442123-GTG;MOTIFS=TGA,TGG,GTGATAGTGATGGTCATGGCAGTGGTGGTGATG,GGTGAT,AGTGAT,TGGTGATAGTGATGGTGATGGTGGTGGTGGTGATGGTGATAGTAATGGTGATGGCAATGAAGGTGATGGTGATGGTGA,TGGTGA,GGT,GTA,GTG;STRUC=<VC237148>	HPRC,HGSVC,1KG-ONT	No	0.043	No	NA,NA	NA	NA
chr7:158441183	260739	DEL	78	0.8447	0.5659	54	PTPRN2(5.035e-15,0.811)	PTPRN2(5.035e-15,0.811)	NA	NA	NA	NA	NA	NA	NA	No	ID=7-158440674-158440690-GGT,7-158440720-158440730-GGT,7-158440728-158440737-TGA,7-158440739-158440748-GTG,7-158440751-158440763-GTG,7-158440811-158440822-GTA,7-158440820-158440835-GTG,7-158440849-158440860-GGT,7-158440872-158440886-TGG,7-158440888-158440901-GGT,7-158440905-158440916-TGA,7-158440932-158440943-TGG,7-158440978-158440990-GTG,7-158441004-158441013-GGT,7-158441017-158441029-GTG,7-158441179-158441188-GTG,7-158441201-158441215-TGG,7-158441244-158441268-GGTGAT,7-158441279-158441293-TGG,7-158441183-158441339-TGGTGATAGTGATGGTGATGGTGGTGGTGGTGATGGTGATAGTAATGGTGATGGCAATGAAGGTGATGGTGATGGTGA,7-158441322-158441340-GGTGAT,7-158441375-158441390-GTG,7-158441408-158441417-GTG,7-158441450-158441459-GTG,7-158441477-158441486-GTG,7-158441519-158441528-GTG,7-158441551-158441569-AGTGAT,7-158441579-158441594-GTG,7-158441612-158441627-GTG,7-158441649-158441674-TGGTGA,7-158441680-158441691-TGG,7-158441706-158441715-GTG,7-158441739-158441748-GTG,7-158441751-158441882-GTGATAGTGATGGTCATGGCAGTGGTGGTGATG,7-158441772-158441781-GTG,7-158441805-158441814-GTG,7-158441838-158441847-GTG,7-158441871-158441880-GTG,7-158441904-158441913-GTG,7-158441908-158441920-TGGTGA,7-158441937-158441949-GTG,7-158441973-158441988-GTG,7-158442006-158442015-GTG,7-158442045-158442054-GTG,7-158442075-158442084-GTG,7-158442108-158442123-GTG;MOTIFS=TGA,TGG,GTGATAGTGATGGTCATGGCAGTGGTGGTGATG,GGTGAT,AGTGAT,TGGTGATAGTGATGGTGATGGTGGTGGTGGTGATGGTGATAGTAATGGTGATGGCAATGAAGGTGATGGTGATGGTGA,TGGTGA,GGT,GTA,GTG;STRUC=<VC237148>	HPRC,HGSVC,1KG-ONT	No	0.605	Yes	NA,NA	NA	NA
chr7:158441205	260741	INS	1084	0.8517	0.5589	21	PTPRN2(5.035e-15,0.811)	PTPRN2(5.035e-15,0.811)	NA	NA	NA	NA	NA	NA	NA	No	ID=7-158440674-158440690-GGT,7-158440720-158440730-GGT,7-158440728-158440737-TGA,7-158440739-158440748-GTG,7-158440751-158440763-GTG,7-158440811-158440822-GTA,7-158440820-158440835-GTG,7-158440849-158440860-GGT,7-158440872-158440886-TGG,7-158440888-158440901-GGT,7-158440905-158440916-TGA,7-158440932-158440943-TGG,7-158440978-158440990-GTG,7-158441004-158441013-GGT,7-158441017-158441029-GTG,7-158441179-158441188-GTG,7-158441201-158441215-TGG,7-158441244-158441268-GGTGAT,7-158441279-158441293-TGG,7-158441183-158441339-TGGTGATAGTGATGGTGATGGTGGTGGTGGTGATGGTGATAGTAATGGTGATGGCAATGAAGGTGATGGTGATGGTGA,7-158441322-158441340-GGTGAT,7-158441375-158441390-GTG,7-158441408-158441417-GTG,7-158441450-158441459-GTG,7-158441477-158441486-GTG,7-158441519-158441528-GTG,7-158441551-158441569-AGTGAT,7-158441579-158441594-GTG,7-158441612-158441627-GTG,7-158441649-158441674-TGGTGA,7-158441680-158441691-TGG,7-158441706-158441715-GTG,7-158441739-158441748-GTG,7-158441751-158441882-GTGATAGTGATGGTCATGGCAGTGGTGGTGATG,7-158441772-158441781-GTG,7-158441805-158441814-GTG,7-158441838-158441847-GTG,7-158441871-158441880-GTG,7-158441904-158441913-GTG,7-158441908-158441920-TGGTGA,7-158441937-158441949-GTG,7-158441973-158441988-GTG,7-158442006-158442015-GTG,7-158442045-158442054-GTG,7-158442075-158442084-GTG,7-158442108-158442123-GTG;MOTIFS=TGA,TGG,GTGATAGTGATGGTCATGGCAGTGGTGGTGATG,GGTGAT,AGTGAT,TGGTGATAGTGATGGTGATGGTGGTGGTGGTGATGGTGATAGTAATGGTGATGGCAATGAAGGTGATGGTGATGGTGA,TGGTGA,GGT,GTA,GTG;STRUC=<VC237148>	HGSVC	Yes	0.044	Yes	NA,NA	NA	NA
chr7:158441207	260742	DEL	827	0.8681	0.4964	1	PTPRN2(5.035e-15,0.811)	PTPRN2(5.035e-15,0.811)	NA	NA	NA	NA	NA	NA	NA	No	ID=7-158440674-158440690-GGT,7-158440720-158440730-GGT,7-158440728-158440737-TGA,7-158440739-158440748-GTG,7-158440751-158440763-GTG,7-158440811-158440822-GTA,7-158440820-158440835-GTG,7-158440849-158440860-GGT,7-158440872-158440886-TGG,7-158440888-158440901-GGT,7-158440905-158440916-TGA,7-158440932-158440943-TGG,7-158440978-158440990-GTG,7-158441004-158441013-GGT,7-158441017-158441029-GTG,7-158441179-158441188-GTG,7-158441201-158441215-TGG,7-158441244-158441268-GGTGAT,7-158441279-158441293-TGG,7-158441183-158441339-TGGTGATAGTGATGGTGATGGTGGTGGTGGTGATGGTGATAGTAATGGTGATGGCAATGAAGGTGATGGTGATGGTGA,7-158441322-158441340-GGTGAT,7-158441375-158441390-GTG,7-158441408-158441417-GTG,7-158441450-158441459-GTG,7-158441477-158441486-GTG,7-158441519-158441528-GTG,7-158441551-158441569-AGTGAT,7-158441579-158441594-GTG,7-158441612-158441627-GTG,7-158441649-158441674-TGGTGA,7-158441680-158441691-TGG,7-158441706-158441715-GTG,7-158441739-158441748-GTG,7-158441751-158441882-GTGATAGTGATGGTCATGGCAGTGGTGGTGATG,7-158441772-158441781-GTG,7-158441805-158441814-GTG,7-158441838-158441847-GTG,7-158441871-158441880-GTG,7-158441904-158441913-GTG,7-158441908-158441920-TGGTGA,7-158441937-158441949-GTG,7-158441973-158441988-GTG,7-158442006-158442015-GTG,7-158442045-158442054-GTG,7-158442075-158442084-GTG,7-158442108-158442123-GTG;MOTIFS=TGA,TGG,GTGATAGTGATGGTCATGGCAGTGGTGGTGATG,GGTGAT,AGTGAT,TGGTGATAGTGATGGTGATGGTGGTGGTGGTGATGGTGATAGTAATGGTGATGGCAATGAAGGTGATGGTGATGGTGA,TGGTGA,GGT,GTA,GTG;STRUC=<VC237148>	HPRC,HGSVC	No	0.556	No	NA,NA	NA	NA
chr7:158441216	260743	DEL	72	0.8878	0.4658	17	PTPRN2(5.035e-15,0.811)	PTPRN2(5.035e-15,0.811)	NA	NA	NA	NA	NA	NA	NA	No	ID=7-158440674-158440690-GGT,7-158440720-158440730-GGT,7-158440728-158440737-TGA,7-158440739-158440748-GTG,7-158440751-158440763-GTG,7-158440811-158440822-GTA,7-158440820-158440835-GTG,7-158440849-158440860-GGT,7-158440872-158440886-TGG,7-158440888-158440901-GGT,7-158440905-158440916-TGA,7-158440932-158440943-TGG,7-158440978-158440990-GTG,7-158441004-158441013-GGT,7-158441017-158441029-GTG,7-158441179-158441188-GTG,7-158441201-158441215-TGG,7-158441244-158441268-GGTGAT,7-158441279-158441293-TGG,7-158441183-158441339-TGGTGATAGTGATGGTGATGGTGGTGGTGGTGATGGTGATAGTAATGGTGATGGCAATGAAGGTGATGGTGATGGTGA,7-158441322-158441340-GGTGAT,7-158441375-158441390-GTG,7-158441408-158441417-GTG,7-158441450-158441459-GTG,7-158441477-158441486-GTG,7-158441519-158441528-GTG,7-158441551-158441569-AGTGAT,7-158441579-158441594-GTG,7-158441612-158441627-GTG,7-158441649-158441674-TGGTGA,7-158441680-158441691-TGG,7-158441706-158441715-GTG,7-158441739-158441748-GTG,7-158441751-158441882-GTGATAGTGATGGTCATGGCAGTGGTGGTGATG,7-158441772-158441781-GTG,7-158441805-158441814-GTG,7-158441838-158441847-GTG,7-158441871-158441880-GTG,7-158441904-158441913-GTG,7-158441908-158441920-TGGTGA,7-158441937-158441949-GTG,7-158441973-158441988-GTG,7-158442006-158442015-GTG,7-158442045-158442054-GTG,7-158442075-158442084-GTG,7-158442108-158442123-GTG;MOTIFS=TGA,TGG,GTGATAGTGATGGTCATGGCAGTGGTGGTGATG,GGTGAT,AGTGAT,TGGTGATAGTGATGGTGATGGTGGTGGTGGTGATGGTGATAGTAATGGTGATGGCAATGAAGGTGATGGTGATGGTGA,TGGTGA,GGT,GTA,GTG;STRUC=<VC237148>	HPRC,HGSVC,1KG-ONT	No	0.512	Yes	NA,NA	NA	NA
chr7:158441269	260745	INS	66	0.9158	0.4962	1	PTPRN2(5.035e-15,0.811)	PTPRN2(5.035e-15,0.811)	NA	NA	NA	NA	NA	NA	NA	No	ID=7-158440674-158440690-GGT,7-158440720-158440730-GGT,7-158440728-158440737-TGA,7-158440739-158440748-GTG,7-158440751-158440763-GTG,7-158440811-158440822-GTA,7-158440820-158440835-GTG,7-158440849-158440860-GGT,7-158440872-158440886-TGG,7-158440888-158440901-GGT,7-158440905-158440916-TGA,7-158440932-158440943-TGG,7-158440978-158440990-GTG,7-158441004-158441013-GGT,7-158441017-158441029-GTG,7-158441179-158441188-GTG,7-158441201-158441215-TGG,7-158441244-158441268-GGTGAT,7-158441279-158441293-TGG,7-158441183-158441339-TGGTGATAGTGATGGTGATGGTGGTGGTGGTGATGGTGATAGTAATGGTGATGGCAATGAAGGTGATGGTGATGGTGA,7-158441322-158441340-GGTGAT,7-158441375-158441390-GTG,7-158441408-158441417-GTG,7-158441450-158441459-GTG,7-158441477-158441486-GTG,7-158441519-158441528-GTG,7-158441551-158441569-AGTGAT,7-158441579-158441594-GTG,7-158441612-158441627-GTG,7-158441649-158441674-TGGTGA,7-158441680-158441691-TGG,7-158441706-158441715-GTG,7-158441739-158441748-GTG,7-158441751-158441882-GTGATAGTGATGGTCATGGCAGTGGTGGTGATG,7-158441772-158441781-GTG,7-158441805-158441814-GTG,7-158441838-158441847-GTG,7-158441871-158441880-GTG,7-158441904-158441913-GTG,7-158441908-158441920-TGGTGA,7-158441937-158441949-GTG,7-158441973-158441988-GTG,7-158442006-158442015-GTG,7-158442045-158442054-GTG,7-158442075-158442084-GTG,7-158442108-158442123-GTG;MOTIFS=TGA,TGG,GTGATAGTGATGGTCATGGCAGTGGTGGTGATG,GGTGAT,AGTGAT,TGGTGATAGTGATGGTGATGGTGGTGGTGGTGATGGTGATAGTAATGGTGATGGCAATGAAGGTGATGGTGATGGTGA,TGGTGA,GGT,GTA,GTG;STRUC=<VC237148>	HPRC,HGSVC	No	0.03	No	NA,NA	NA	NA
chr7:158441318	260748	INS	124	0.8147	0.6573	26	PTPRN2(5.035e-15,0.811)	PTPRN2(5.035e-15,0.811)	NA	NA	NA	NA	NA	NA	NA	No	ID=7-158440674-158440690-GGT,7-158440720-158440730-GGT,7-158440728-158440737-TGA,7-158440739-158440748-GTG,7-158440751-158440763-GTG,7-158440811-158440822-GTA,7-158440820-158440835-GTG,7-158440849-158440860-GGT,7-158440872-158440886-TGG,7-158440888-158440901-GGT,7-158440905-158440916-TGA,7-158440932-158440943-TGG,7-158440978-158440990-GTG,7-158441004-158441013-GGT,7-158441017-158441029-GTG,7-158441179-158441188-GTG,7-158441201-158441215-TGG,7-158441244-158441268-GGTGAT,7-158441279-158441293-TGG,7-158441183-158441339-TGGTGATAGTGATGGTGATGGTGGTGGTGGTGATGGTGATAGTAATGGTGATGGCAATGAAGGTGATGGTGATGGTGA,7-158441322-158441340-GGTGAT,7-158441375-158441390-GTG,7-158441408-158441417-GTG,7-158441450-158441459-GTG,7-158441477-158441486-GTG,7-158441519-158441528-GTG,7-158441551-158441569-AGTGAT,7-158441579-158441594-GTG,7-158441612-158441627-GTG,7-158441649-158441674-TGGTGA,7-158441680-158441691-TGG,7-158441706-158441715-GTG,7-158441739-158441748-GTG,7-158441751-158441882-GTGATAGTGATGGTCATGGCAGTGGTGGTGATG,7-158441772-158441781-GTG,7-158441805-158441814-GTG,7-158441838-158441847-GTG,7-158441871-158441880-GTG,7-158441904-158441913-GTG,7-158441908-158441920-TGGTGA,7-158441937-158441949-GTG,7-158441973-158441988-GTG,7-158442006-158442015-GTG,7-158442045-158442054-GTG,7-158442075-158442084-GTG,7-158442108-158442123-GTG;MOTIFS=TGA,TGG,GTGATAGTGATGGTCATGGCAGTGGTGGTGATG,GGTGAT,AGTGAT,TGGTGATAGTGATGGTGATGGTGGTGGTGGTGATGGTGATAGTAATGGTGATGGCAATGAAGGTGATGGTGATGGTGA,TGGTGA,GGT,GTA,GTG;STRUC=<VC237148>	HPRC,HGSVC,1KG-ONT	No	0.03	Yes	NA,NA	NA	NA
chr7:158441322	260749	INS	72	0.8681	0.5304	9	PTPRN2(5.035e-15,0.811)	PTPRN2(5.035e-15,0.811)	NA	NA	NA	NA	NA	NA	NA	No	ID=7-158440674-158440690-GGT,7-158440720-158440730-GGT,7-158440728-158440737-TGA,7-158440739-158440748-GTG,7-158440751-158440763-GTG,7-158440811-158440822-GTA,7-158440820-158440835-GTG,7-158440849-158440860-GGT,7-158440872-158440886-TGG,7-158440888-158440901-GGT,7-158440905-158440916-TGA,7-158440932-158440943-TGG,7-158440978-158440990-GTG,7-158441004-158441013-GGT,7-158441017-158441029-GTG,7-158441179-158441188-GTG,7-158441201-158441215-TGG,7-158441244-158441268-GGTGAT,7-158441279-158441293-TGG,7-158441183-158441339-TGGTGATAGTGATGGTGATGGTGGTGGTGGTGATGGTGATAGTAATGGTGATGGCAATGAAGGTGATGGTGATGGTGA,7-158441322-158441340-GGTGAT,7-158441375-158441390-GTG,7-158441408-158441417-GTG,7-158441450-158441459-GTG,7-158441477-158441486-GTG,7-158441519-158441528-GTG,7-158441551-158441569-AGTGAT,7-158441579-158441594-GTG,7-158441612-158441627-GTG,7-158441649-158441674-TGGTGA,7-158441680-158441691-TGG,7-158441706-158441715-GTG,7-158441739-158441748-GTG,7-158441751-158441882-GTGATAGTGATGGTCATGGCAGTGGTGGTGATG,7-158441772-158441781-GTG,7-158441805-158441814-GTG,7-158441838-158441847-GTG,7-158441871-158441880-GTG,7-158441904-158441913-GTG,7-158441908-158441920-TGGTGA,7-158441937-158441949-GTG,7-158441973-158441988-GTG,7-158442006-158442015-GTG,7-158442045-158442054-GTG,7-158442075-158442084-GTG,7-158442108-158442123-GTG;MOTIFS=TGA,TGG,GTGATAGTGATGGTCATGGCAGTGGTGGTGATG,GGTGAT,AGTGAT,TGGTGATAGTGATGGTGATGGTGGTGGTGGTGATGGTGATAGTAATGGTGATGGCAATGAAGGTGATGGTGATGGTGA,TGGTGA,GGT,GTA,GTG;STRUC=<VC237148>	HPRC,HGSVC,1KG-ONT	No	0.03	Yes	NA,NA	NA	NA
chr7:158441407	260752	INS	69	0.8558	0.5762	4	PTPRN2(5.035e-15,0.811)	PTPRN2(5.035e-15,0.811)	NA	NA	NA	NA	NA	NA	NA	No	ID=7-158440674-158440690-GGT,7-158440720-158440730-GGT,7-158440728-158440737-TGA,7-158440739-158440748-GTG,7-158440751-158440763-GTG,7-158440811-158440822-GTA,7-158440820-158440835-GTG,7-158440849-158440860-GGT,7-158440872-158440886-TGG,7-158440888-158440901-GGT,7-158440905-158440916-TGA,7-158440932-158440943-TGG,7-158440978-158440990-GTG,7-158441004-158441013-GGT,7-158441017-158441029-GTG,7-158441179-158441188-GTG,7-158441201-158441215-TGG,7-158441244-158441268-GGTGAT,7-158441279-158441293-TGG,7-158441183-158441339-TGGTGATAGTGATGGTGATGGTGGTGGTGGTGATGGTGATAGTAATGGTGATGGCAATGAAGGTGATGGTGATGGTGA,7-158441322-158441340-GGTGAT,7-158441375-158441390-GTG,7-158441408-158441417-GTG,7-158441450-158441459-GTG,7-158441477-158441486-GTG,7-158441519-158441528-GTG,7-158441551-158441569-AGTGAT,7-158441579-158441594-GTG,7-158441612-158441627-GTG,7-158441649-158441674-TGGTGA,7-158441680-158441691-TGG,7-158441706-158441715-GTG,7-158441739-158441748-GTG,7-158441751-158441882-GTGATAGTGATGGTCATGGCAGTGGTGGTGATG,7-158441772-158441781-GTG,7-158441805-158441814-GTG,7-158441838-158441847-GTG,7-158441871-158441880-GTG,7-158441904-158441913-GTG,7-158441908-158441920-TGGTGA,7-158441937-158441949-GTG,7-158441973-158441988-GTG,7-158442006-158442015-GTG,7-158442045-158442054-GTG,7-158442075-158442084-GTG,7-158442108-158442123-GTG;MOTIFS=TGA,TGG,GTGATAGTGATGGTCATGGCAGTGGTGGTGATG,GGTGAT,AGTGAT,TGGTGATAGTGATGGTGATGGTGGTGGTGGTGATGGTGATAGTAATGGTGATGGCAATGAAGGTGATGGTGATGGTGA,TGGTGA,GGT,GTA,GTG;STRUC=<VC237148>	HPRC,HGSVC,1KG-ONT	No	0.044	Yes	NA,NA	NA	NA
chr7:158441489	260753	INS	102	0.8534	0.5885	3	PTPRN2(5.035e-15,0.811)	PTPRN2(5.035e-15,0.811)	NA	NA	NA	NA	NA	NA	NA	No	ID=7-158440674-158440690-GGT,7-158440720-158440730-GGT,7-158440728-158440737-TGA,7-158440739-158440748-GTG,7-158440751-158440763-GTG,7-158440811-158440822-GTA,7-158440820-158440835-GTG,7-158440849-158440860-GGT,7-158440872-158440886-TGG,7-158440888-158440901-GGT,7-158440905-158440916-TGA,7-158440932-158440943-TGG,7-158440978-158440990-GTG,7-158441004-158441013-GGT,7-158441017-158441029-GTG,7-158441179-158441188-GTG,7-158441201-158441215-TGG,7-158441244-158441268-GGTGAT,7-158441279-158441293-TGG,7-158441183-158441339-TGGTGATAGTGATGGTGATGGTGGTGGTGGTGATGGTGATAGTAATGGTGATGGCAATGAAGGTGATGGTGATGGTGA,7-158441322-158441340-GGTGAT,7-158441375-158441390-GTG,7-158441408-158441417-GTG,7-158441450-158441459-GTG,7-158441477-158441486-GTG,7-158441519-158441528-GTG,7-158441551-158441569-AGTGAT,7-158441579-158441594-GTG,7-158441612-158441627-GTG,7-158441649-158441674-TGGTGA,7-158441680-158441691-TGG,7-158441706-158441715-GTG,7-158441739-158441748-GTG,7-158441751-158441882-GTGATAGTGATGGTCATGGCAGTGGTGGTGATG,7-158441772-158441781-GTG,7-158441805-158441814-GTG,7-158441838-158441847-GTG,7-158441871-158441880-GTG,7-158441904-158441913-GTG,7-158441908-158441920-TGGTGA,7-158441937-158441949-GTG,7-158441973-158441988-GTG,7-158442006-158442015-GTG,7-158442045-158442054-GTG,7-158442075-158442084-GTG,7-158442108-158442123-GTG;MOTIFS=TGA,TGG,GTGATAGTGATGGTCATGGCAGTGGTGGTGATG,GGTGAT,AGTGAT,TGGTGATAGTGATGGTGATGGTGGTGGTGGTGATGGTGATAGTAATGGTGATGGCAATGAAGGTGATGGTGATGGTGA,TGGTGA,GGT,GTA,GTG;STRUC=<VC237148>	HPRC,HGSVC,1KG-ONT	No	0.03	Yes	NA,NA	NA	NA
chr7:158441510	260754	INS	111	0.8056	0.6775	17	PTPRN2(5.035e-15,0.811)	PTPRN2(5.035e-15,0.811)	NA	NA	NA	NA	NA	NA	NA	No	ID=7-158440674-158440690-GGT,7-158440720-158440730-GGT,7-158440728-158440737-TGA,7-158440739-158440748-GTG,7-158440751-158440763-GTG,7-158440811-158440822-GTA,7-158440820-158440835-GTG,7-158440849-158440860-GGT,7-158440872-158440886-TGG,7-158440888-158440901-GGT,7-158440905-158440916-TGA,7-158440932-158440943-TGG,7-158440978-158440990-GTG,7-158441004-158441013-GGT,7-158441017-158441029-GTG,7-158441179-158441188-GTG,7-158441201-158441215-TGG,7-158441244-158441268-GGTGAT,7-158441279-158441293-TGG,7-158441183-158441339-TGGTGATAGTGATGGTGATGGTGGTGGTGGTGATGGTGATAGTAATGGTGATGGCAATGAAGGTGATGGTGATGGTGA,7-158441322-158441340-GGTGAT,7-158441375-158441390-GTG,7-158441408-158441417-GTG,7-158441450-158441459-GTG,7-158441477-158441486-GTG,7-158441519-158441528-GTG,7-158441551-158441569-AGTGAT,7-158441579-158441594-GTG,7-158441612-158441627-GTG,7-158441649-158441674-TGGTGA,7-158441680-158441691-TGG,7-158441706-158441715-GTG,7-158441739-158441748-GTG,7-158441751-158441882-GTGATAGTGATGGTCATGGCAGTGGTGGTGATG,7-158441772-158441781-GTG,7-158441805-158441814-GTG,7-158441838-158441847-GTG,7-158441871-158441880-GTG,7-158441904-158441913-GTG,7-158441908-158441920-TGGTGA,7-158441937-158441949-GTG,7-158441973-158441988-GTG,7-158442006-158442015-GTG,7-158442045-158442054-GTG,7-158442075-158442084-GTG,7-158442108-158442123-GTG;MOTIFS=TGA,TGG,GTGATAGTGATGGTCATGGCAGTGGTGGTGATG,GGTGAT,AGTGAT,TGGTGATAGTGATGGTGATGGTGGTGGTGGTGATGGTGATAGTAATGGTGATGGCAATGAAGGTGATGGTGATGGTGA,TGGTGA,GGT,GTA,GTG;STRUC=<VC237148>	HPRC,HGSVC,1KG-ONT	No	0.03	Yes	NA,NA	NA	NA
chr7:158441534	260755	INS	60	0.8497	0.606	3	PTPRN2(5.035e-15,0.811)	PTPRN2(5.035e-15,0.811)	NA	NA	NA	NA	NA	NA	NA	No	ID=7-158440674-158440690-GGT,7-158440720-158440730-GGT,7-158440728-158440737-TGA,7-158440739-158440748-GTG,7-158440751-158440763-GTG,7-158440811-158440822-GTA,7-158440820-158440835-GTG,7-158440849-158440860-GGT,7-158440872-158440886-TGG,7-158440888-158440901-GGT,7-158440905-158440916-TGA,7-158440932-158440943-TGG,7-158440978-158440990-GTG,7-158441004-158441013-GGT,7-158441017-158441029-GTG,7-158441179-158441188-GTG,7-158441201-158441215-TGG,7-158441244-158441268-GGTGAT,7-158441279-158441293-TGG,7-158441183-158441339-TGGTGATAGTGATGGTGATGGTGGTGGTGGTGATGGTGATAGTAATGGTGATGGCAATGAAGGTGATGGTGATGGTGA,7-158441322-158441340-GGTGAT,7-158441375-158441390-GTG,7-158441408-158441417-GTG,7-158441450-158441459-GTG,7-158441477-158441486-GTG,7-158441519-158441528-GTG,7-158441551-158441569-AGTGAT,7-158441579-158441594-GTG,7-158441612-158441627-GTG,7-158441649-158441674-TGGTGA,7-158441680-158441691-TGG,7-158441706-158441715-GTG,7-158441739-158441748-GTG,7-158441751-158441882-GTGATAGTGATGGTCATGGCAGTGGTGGTGATG,7-158441772-158441781-GTG,7-158441805-158441814-GTG,7-158441838-158441847-GTG,7-158441871-158441880-GTG,7-158441904-158441913-GTG,7-158441908-158441920-TGGTGA,7-158441937-158441949-GTG,7-158441973-158441988-GTG,7-158442006-158442015-GTG,7-158442045-158442054-GTG,7-158442075-158442084-GTG,7-158442108-158442123-GTG;MOTIFS=TGA,TGG,GTGATAGTGATGGTCATGGCAGTGGTGGTGATG,GGTGAT,AGTGAT,TGGTGATAGTGATGGTGATGGTGGTGGTGGTGATGGTGATAGTAATGGTGATGGCAATGAAGGTGATGGTGATGGTGA,TGGTGA,GGT,GTA,GTG;STRUC=<VC237148>	HPRC,HGSVC,1KG-ONT	No	0.03	Yes	NA,NA	NA	NA
chr7:158441546	260756	INS	93	0.8643	0.5091	3	PTPRN2(5.035e-15,0.811)	PTPRN2(5.035e-15,0.811)	NA	NA	NA	NA	NA	NA	NA	No	ID=7-158440674-158440690-GGT,7-158440720-158440730-GGT,7-158440728-158440737-TGA,7-158440739-158440748-GTG,7-158440751-158440763-GTG,7-158440811-158440822-GTA,7-158440820-158440835-GTG,7-158440849-158440860-GGT,7-158440872-158440886-TGG,7-158440888-158440901-GGT,7-158440905-158440916-TGA,7-158440932-158440943-TGG,7-158440978-158440990-GTG,7-158441004-158441013-GGT,7-158441017-158441029-GTG,7-158441179-158441188-GTG,7-158441201-158441215-TGG,7-158441244-158441268-GGTGAT,7-158441279-158441293-TGG,7-158441183-158441339-TGGTGATAGTGATGGTGATGGTGGTGGTGGTGATGGTGATAGTAATGGTGATGGCAATGAAGGTGATGGTGATGGTGA,7-158441322-158441340-GGTGAT,7-158441375-158441390-GTG,7-158441408-158441417-GTG,7-158441450-158441459-GTG,7-158441477-158441486-GTG,7-158441519-158441528-GTG,7-158441551-158441569-AGTGAT,7-158441579-158441594-GTG,7-158441612-158441627-GTG,7-158441649-158441674-TGGTGA,7-158441680-158441691-TGG,7-158441706-158441715-GTG,7-158441739-158441748-GTG,7-158441751-158441882-GTGATAGTGATGGTCATGGCAGTGGTGGTGATG,7-158441772-158441781-GTG,7-158441805-158441814-GTG,7-158441838-158441847-GTG,7-158441871-158441880-GTG,7-158441904-158441913-GTG,7-158441908-158441920-TGGTGA,7-158441937-158441949-GTG,7-158441973-158441988-GTG,7-158442006-158442015-GTG,7-158442045-158442054-GTG,7-158442075-158442084-GTG,7-158442108-158442123-GTG;MOTIFS=TGA,TGG,GTGATAGTGATGGTCATGGCAGTGGTGGTGATG,GGTGAT,AGTGAT,TGGTGATAGTGATGGTGATGGTGGTGGTGGTGATGGTGATAGTAATGGTGATGGCAATGAAGGTGATGGTGATGGTGA,TGGTGA,GGT,GTA,GTG;STRUC=<VC237148>	HPRC,HGSVC,1KG-ONT	No	0.044	No	NA,NA	NA	NA
chr7:158441574	260758	DEL	127	0.8689	0.4948	13	PTPRN2(5.035e-15,0.811)	PTPRN2(5.035e-15,0.811)	NA	NA	NA	NA	NA	NA	NA	No	ID=7-158440674-158440690-GGT,7-158440720-158440730-GGT,7-158440728-158440737-TGA,7-158440739-158440748-GTG,7-158440751-158440763-GTG,7-158440811-158440822-GTA,7-158440820-158440835-GTG,7-158440849-158440860-GGT,7-158440872-158440886-TGG,7-158440888-158440901-GGT,7-158440905-158440916-TGA,7-158440932-158440943-TGG,7-158440978-158440990-GTG,7-158441004-158441013-GGT,7-158441017-158441029-GTG,7-158441179-158441188-GTG,7-158441201-158441215-TGG,7-158441244-158441268-GGTGAT,7-158441279-158441293-TGG,7-158441183-158441339-TGGTGATAGTGATGGTGATGGTGGTGGTGGTGATGGTGATAGTAATGGTGATGGCAATGAAGGTGATGGTGATGGTGA,7-158441322-158441340-GGTGAT,7-158441375-158441390-GTG,7-158441408-158441417-GTG,7-158441450-158441459-GTG,7-158441477-158441486-GTG,7-158441519-158441528-GTG,7-158441551-158441569-AGTGAT,7-158441579-158441594-GTG,7-158441612-158441627-GTG,7-158441649-158441674-TGGTGA,7-158441680-158441691-TGG,7-158441706-158441715-GTG,7-158441739-158441748-GTG,7-158441751-158441882-GTGATAGTGATGGTCATGGCAGTGGTGGTGATG,7-158441772-158441781-GTG,7-158441805-158441814-GTG,7-158441838-158441847-GTG,7-158441871-158441880-GTG,7-158441904-158441913-GTG,7-158441908-158441920-TGGTGA,7-158441937-158441949-GTG,7-158441973-158441988-GTG,7-158442006-158442015-GTG,7-158442045-158442054-GTG,7-158442075-158442084-GTG,7-158442108-158442123-GTG;MOTIFS=TGA,TGG,GTGATAGTGATGGTCATGGCAGTGGTGGTGATG,GGTGAT,AGTGAT,TGGTGATAGTGATGGTGATGGTGGTGGTGGTGATGGTGATAGTAATGGTGATGGCAATGAAGGTGATGGTGATGGTGA,TGGTGA,GGT,GTA,GTG;STRUC=<VC237148>	HPRC,HGSVC,1KG-ONT	No	0.968	Yes	NA,NA	NA	NA
chr7:158441607	260759	INS	262	0.877	0.4577	68	PTPRN2(5.035e-15,0.811)	PTPRN2(5.035e-15,0.811)	NA	NA	NA	NA	NA	NA	NA	No	ID=7-158440674-158440690-GGT,7-158440720-158440730-GGT,7-158440728-158440737-TGA,7-158440739-158440748-GTG,7-158440751-158440763-GTG,7-158440811-158440822-GTA,7-158440820-158440835-GTG,7-158440849-158440860-GGT,7-158440872-158440886-TGG,7-158440888-158440901-GGT,7-158440905-158440916-TGA,7-158440932-158440943-TGG,7-158440978-158440990-GTG,7-158441004-158441013-GGT,7-158441017-158441029-GTG,7-158441179-158441188-GTG,7-158441201-158441215-TGG,7-158441244-158441268-GGTGAT,7-158441279-158441293-TGG,7-158441183-158441339-TGGTGATAGTGATGGTGATGGTGGTGGTGGTGATGGTGATAGTAATGGTGATGGCAATGAAGGTGATGGTGATGGTGA,7-158441322-158441340-GGTGAT,7-158441375-158441390-GTG,7-158441408-158441417-GTG,7-158441450-158441459-GTG,7-158441477-158441486-GTG,7-158441519-158441528-GTG,7-158441551-158441569-AGTGAT,7-158441579-158441594-GTG,7-158441612-158441627-GTG,7-158441649-158441674-TGGTGA,7-158441680-158441691-TGG,7-158441706-158441715-GTG,7-158441739-158441748-GTG,7-158441751-158441882-GTGATAGTGATGGTCATGGCAGTGGTGGTGATG,7-158441772-158441781-GTG,7-158441805-158441814-GTG,7-158441838-158441847-GTG,7-158441871-158441880-GTG,7-158441904-158441913-GTG,7-158441908-158441920-TGGTGA,7-158441937-158441949-GTG,7-158441973-158441988-GTG,7-158442006-158442015-GTG,7-158442045-158442054-GTG,7-158442075-158442084-GTG,7-158442108-158442123-GTG;MOTIFS=TGA,TGG,GTGATAGTGATGGTCATGGCAGTGGTGGTGATG,GGTGAT,AGTGAT,TGGTGATAGTGATGGTGATGGTGGTGGTGGTGATGGTGATAGTAATGGTGATGGCAATGAAGGTGATGGTGATGGTGA,TGGTGA,GGT,GTA,GTG;STRUC=<VC237148>	HPRC,HGSVC,1KG-ONT	No	0.03	Yes	NA,NA	NA	NA
chr7:158441607	260760	INS	730	0.8296	0.6404	20	PTPRN2(5.035e-15,0.811)	PTPRN2(5.035e-15,0.811)	NA	NA	NA	NA	NA	NA	NA	No	ID=7-158440674-158440690-GGT,7-158440720-158440730-GGT,7-158440728-158440737-TGA,7-158440739-158440748-GTG,7-158440751-158440763-GTG,7-158440811-158440822-GTA,7-158440820-158440835-GTG,7-158440849-158440860-GGT,7-158440872-158440886-TGG,7-158440888-158440901-GGT,7-158440905-158440916-TGA,7-158440932-158440943-TGG,7-158440978-158440990-GTG,7-158441004-158441013-GGT,7-158441017-158441029-GTG,7-158441179-158441188-GTG,7-158441201-158441215-TGG,7-158441244-158441268-GGTGAT,7-158441279-158441293-TGG,7-158441183-158441339-TGGTGATAGTGATGGTGATGGTGGTGGTGGTGATGGTGATAGTAATGGTGATGGCAATGAAGGTGATGGTGATGGTGA,7-158441322-158441340-GGTGAT,7-158441375-158441390-GTG,7-158441408-158441417-GTG,7-158441450-158441459-GTG,7-158441477-158441486-GTG,7-158441519-158441528-GTG,7-158441551-158441569-AGTGAT,7-158441579-158441594-GTG,7-158441612-158441627-GTG,7-158441649-158441674-TGGTGA,7-158441680-158441691-TGG,7-158441706-158441715-GTG,7-158441739-158441748-GTG,7-158441751-158441882-GTGATAGTGATGGTCATGGCAGTGGTGGTGATG,7-158441772-158441781-GTG,7-158441805-158441814-GTG,7-158441838-158441847-GTG,7-158441871-158441880-GTG,7-158441904-158441913-GTG,7-158441908-158441920-TGGTGA,7-158441937-158441949-GTG,7-158441973-158441988-GTG,7-158442006-158442015-GTG,7-158442045-158442054-GTG,7-158442075-158442084-GTG,7-158442108-158442123-GTG;MOTIFS=TGA,TGG,GTGATAGTGATGGTCATGGCAGTGGTGGTGATG,GGTGAT,AGTGAT,TGGTGATAGTGATGGTGATGGTGGTGGTGGTGATGGTGATAGTAATGGTGATGGCAATGAAGGTGATGGTGATGGTGA,TGGTGA,GGT,GTA,GTG;STRUC=<VC237148>	HPRC,HGSVC,1KG-ONT	No	0.03	Yes	NA,NA	NA	NA
chr7:158441607	260761	INS	537	0.9028	0.3322	3	PTPRN2(5.035e-15,0.811)	PTPRN2(5.035e-15,0.811)	NA	NA	NA	NA	NA	NA	NA	No	ID=7-158440674-158440690-GGT,7-158440720-158440730-GGT,7-158440728-158440737-TGA,7-158440739-158440748-GTG,7-158440751-158440763-GTG,7-158440811-158440822-GTA,7-158440820-158440835-GTG,7-158440849-158440860-GGT,7-158440872-158440886-TGG,7-158440888-158440901-GGT,7-158440905-158440916-TGA,7-158440932-158440943-TGG,7-158440978-158440990-GTG,7-158441004-158441013-GGT,7-158441017-158441029-GTG,7-158441179-158441188-GTG,7-158441201-158441215-TGG,7-158441244-158441268-GGTGAT,7-158441279-158441293-TGG,7-158441183-158441339-TGGTGATAGTGATGGTGATGGTGGTGGTGGTGATGGTGATAGTAATGGTGATGGCAATGAAGGTGATGGTGATGGTGA,7-158441322-158441340-GGTGAT,7-158441375-158441390-GTG,7-158441408-158441417-GTG,7-158441450-158441459-GTG,7-158441477-158441486-GTG,7-158441519-158441528-GTG,7-158441551-158441569-AGTGAT,7-158441579-158441594-GTG,7-158441612-158441627-GTG,7-158441649-158441674-TGGTGA,7-158441680-158441691-TGG,7-158441706-158441715-GTG,7-158441739-158441748-GTG,7-158441751-158441882-GTGATAGTGATGGTCATGGCAGTGGTGGTGATG,7-158441772-158441781-GTG,7-158441805-158441814-GTG,7-158441838-158441847-GTG,7-158441871-158441880-GTG,7-158441904-158441913-GTG,7-158441908-158441920-TGGTGA,7-158441937-158441949-GTG,7-158441973-158441988-GTG,7-158442006-158442015-GTG,7-158442045-158442054-GTG,7-158442075-158442084-GTG,7-158442108-158442123-GTG;MOTIFS=TGA,TGG,GTGATAGTGATGGTCATGGCAGTGGTGGTGATG,GGTGAT,AGTGAT,TGGTGATAGTGATGGTGATGGTGGTGGTGGTGATGGTGATAGTAATGGTGATGGCAATGAAGGTGATGGTGATGGTGA,TGGTGA,GGT,GTA,GTG;STRUC=<VC237148>	HPRC,HGSVC,1KG-ONT	No	0.03	No	NA,NA	NA	NA
chr7:158441615	260763	INS	279	0.8203	0.6561	3	PTPRN2(5.035e-15,0.811)	PTPRN2(5.035e-15,0.811)	NA	NA	NA	NA	NA	NA	NA	No	ID=7-158440674-158440690-GGT,7-158440720-158440730-GGT,7-158440728-158440737-TGA,7-158440739-158440748-GTG,7-158440751-158440763-GTG,7-158440811-158440822-GTA,7-158440820-158440835-GTG,7-158440849-158440860-GGT,7-158440872-158440886-TGG,7-158440888-158440901-GGT,7-158440905-158440916-TGA,7-158440932-158440943-TGG,7-158440978-158440990-GTG,7-158441004-158441013-GGT,7-158441017-158441029-GTG,7-158441179-158441188-GTG,7-158441201-158441215-TGG,7-158441244-158441268-GGTGAT,7-158441279-158441293-TGG,7-158441183-158441339-TGGTGATAGTGATGGTGATGGTGGTGGTGGTGATGGTGATAGTAATGGTGATGGCAATGAAGGTGATGGTGATGGTGA,7-158441322-158441340-GGTGAT,7-158441375-158441390-GTG,7-158441408-158441417-GTG,7-158441450-158441459-GTG,7-158441477-158441486-GTG,7-158441519-158441528-GTG,7-158441551-158441569-AGTGAT,7-158441579-158441594-GTG,7-158441612-158441627-GTG,7-158441649-158441674-TGGTGA,7-158441680-158441691-TGG,7-158441706-158441715-GTG,7-158441739-158441748-GTG,7-158441751-158441882-GTGATAGTGATGGTCATGGCAGTGGTGGTGATG,7-158441772-158441781-GTG,7-158441805-158441814-GTG,7-158441838-158441847-GTG,7-158441871-158441880-GTG,7-158441904-158441913-GTG,7-158441908-158441920-TGGTGA,7-158441937-158441949-GTG,7-158441973-158441988-GTG,7-158442006-158442015-GTG,7-158442045-158442054-GTG,7-158442075-158442084-GTG,7-158442108-158442123-GTG;MOTIFS=TGA,TGG,GTGATAGTGATGGTCATGGCAGTGGTGGTGATG,GGTGAT,AGTGAT,TGGTGATAGTGATGGTGATGGTGGTGGTGGTGATGGTGATAGTAATGGTGATGGCAATGAAGGTGATGGTGATGGTGA,TGGTGA,GGT,GTA,GTG;STRUC=<VC237148>	HPRC,HGSVC,1KG-ONT	No	0.044	No	NA,NA	NA	NA
chr7:158441618	260764	INS	609	0.8187	0.6755	1	PTPRN2(5.035e-15,0.811)	PTPRN2(5.035e-15,0.811)	NA	NA	NA	NA	NA	NA	NA	No	ID=7-158440674-158440690-GGT,7-158440720-158440730-GGT,7-158440728-158440737-TGA,7-158440739-158440748-GTG,7-158440751-158440763-GTG,7-158440811-158440822-GTA,7-158440820-158440835-GTG,7-158440849-158440860-GGT,7-158440872-158440886-TGG,7-158440888-158440901-GGT,7-158440905-158440916-TGA,7-158440932-158440943-TGG,7-158440978-158440990-GTG,7-158441004-158441013-GGT,7-158441017-158441029-GTG,7-158441179-158441188-GTG,7-158441201-158441215-TGG,7-158441244-158441268-GGTGAT,7-158441279-158441293-TGG,7-158441183-158441339-TGGTGATAGTGATGGTGATGGTGGTGGTGGTGATGGTGATAGTAATGGTGATGGCAATGAAGGTGATGGTGATGGTGA,7-158441322-158441340-GGTGAT,7-158441375-158441390-GTG,7-158441408-158441417-GTG,7-158441450-158441459-GTG,7-158441477-158441486-GTG,7-158441519-158441528-GTG,7-158441551-158441569-AGTGAT,7-158441579-158441594-GTG,7-158441612-158441627-GTG,7-158441649-158441674-TGGTGA,7-158441680-158441691-TGG,7-158441706-158441715-GTG,7-158441739-158441748-GTG,7-158441751-158441882-GTGATAGTGATGGTCATGGCAGTGGTGGTGATG,7-158441772-158441781-GTG,7-158441805-158441814-GTG,7-158441838-158441847-GTG,7-158441871-158441880-GTG,7-158441904-158441913-GTG,7-158441908-158441920-TGGTGA,7-158441937-158441949-GTG,7-158441973-158441988-GTG,7-158442006-158442015-GTG,7-158442045-158442054-GTG,7-158442075-158442084-GTG,7-158442108-158442123-GTG;MOTIFS=TGA,TGG,GTGATAGTGATGGTCATGGCAGTGGTGGTGATG,GGTGAT,AGTGAT,TGGTGATAGTGATGGTGATGGTGGTGGTGGTGATGGTGATAGTAATGGTGATGGCAATGAAGGTGATGGTGATGGTGA,TGGTGA,GGT,GTA,GTG;STRUC=<VC237148>	HPRC,HGSVC,1KG-ONT	No	0.044	No	NA,NA	NA	NA
chr7:158441651	260765	DEL	100	0.8638	0.515	56	PTPRN2(5.035e-15,0.811)	PTPRN2(5.035e-15,0.811)	NA	NA	NA	NA	NA	NA	NA	No	ID=7-158440674-158440690-GGT,7-158440720-158440730-GGT,7-158440728-158440737-TGA,7-158440739-158440748-GTG,7-158440751-158440763-GTG,7-158440811-158440822-GTA,7-158440820-158440835-GTG,7-158440849-158440860-GGT,7-158440872-158440886-TGG,7-158440888-158440901-GGT,7-158440905-158440916-TGA,7-158440932-158440943-TGG,7-158440978-158440990-GTG,7-158441004-158441013-GGT,7-158441017-158441029-GTG,7-158441179-158441188-GTG,7-158441201-158441215-TGG,7-158441244-158441268-GGTGAT,7-158441279-158441293-TGG,7-158441183-158441339-TGGTGATAGTGATGGTGATGGTGGTGGTGGTGATGGTGATAGTAATGGTGATGGCAATGAAGGTGATGGTGATGGTGA,7-158441322-158441340-GGTGAT,7-158441375-158441390-GTG,7-158441408-158441417-GTG,7-158441450-158441459-GTG,7-158441477-158441486-GTG,7-158441519-158441528-GTG,7-158441551-158441569-AGTGAT,7-158441579-158441594-GTG,7-158441612-158441627-GTG,7-158441649-158441674-TGGTGA,7-158441680-158441691-TGG,7-158441706-158441715-GTG,7-158441739-158441748-GTG,7-158441751-158441882-GTGATAGTGATGGTCATGGCAGTGGTGGTGATG,7-158441772-158441781-GTG,7-158441805-158441814-GTG,7-158441838-158441847-GTG,7-158441871-158441880-GTG,7-158441904-158441913-GTG,7-158441908-158441920-TGGTGA,7-158441937-158441949-GTG,7-158441973-158441988-GTG,7-158442006-158442015-GTG,7-158442045-158442054-GTG,7-158442075-158442084-GTG,7-158442108-158442123-GTG;MOTIFS=TGA,TGG,GTGATAGTGATGGTCATGGCAGTGGTGGTGATG,GGTGAT,AGTGAT,TGGTGATAGTGATGGTGATGGTGGTGGTGGTGATGGTGATAGTAATGGTGATGGCAATGAAGGTGATGGTGATGGTGA,TGGTGA,GGT,GTA,GTG;STRUC=<VC237148>	HPRC,HGSVC,1KG-ONT	No	1.169	Yes	NA,NA	NA	NA
chr7:158441663	260766	INS	480	0.8097	0.6772	73	PTPRN2(5.035e-15,0.811)	PTPRN2(5.035e-15,0.811)	NA	NA	NA	NA	NA	NA	NA	No	ID=7-158440674-158440690-GGT,7-158440720-158440730-GGT,7-158440728-158440737-TGA,7-158440739-158440748-GTG,7-158440751-158440763-GTG,7-158440811-158440822-GTA,7-158440820-158440835-GTG,7-158440849-158440860-GGT,7-158440872-158440886-TGG,7-158440888-158440901-GGT,7-158440905-158440916-TGA,7-158440932-158440943-TGG,7-158440978-158440990-GTG,7-158441004-158441013-GGT,7-158441017-158441029-GTG,7-158441179-158441188-GTG,7-158441201-158441215-TGG,7-158441244-158441268-GGTGAT,7-158441279-158441293-TGG,7-158441183-158441339-TGGTGATAGTGATGGTGATGGTGGTGGTGGTGATGGTGATAGTAATGGTGATGGCAATGAAGGTGATGGTGATGGTGA,7-158441322-158441340-GGTGAT,7-158441375-158441390-GTG,7-158441408-158441417-GTG,7-158441450-158441459-GTG,7-158441477-158441486-GTG,7-158441519-158441528-GTG,7-158441551-158441569-AGTGAT,7-158441579-158441594-GTG,7-158441612-158441627-GTG,7-158441649-158441674-TGGTGA,7-158441680-158441691-TGG,7-158441706-158441715-GTG,7-158441739-158441748-GTG,7-158441751-158441882-GTGATAGTGATGGTCATGGCAGTGGTGGTGATG,7-158441772-158441781-GTG,7-158441805-158441814-GTG,7-158441838-158441847-GTG,7-158441871-158441880-GTG,7-158441904-158441913-GTG,7-158441908-158441920-TGGTGA,7-158441937-158441949-GTG,7-158441973-158441988-GTG,7-158442006-158442015-GTG,7-158442045-158442054-GTG,7-158442075-158442084-GTG,7-158442108-158442123-GTG;MOTIFS=TGA,TGG,GTGATAGTGATGGTCATGGCAGTGGTGGTGATG,GGTGAT,AGTGAT,TGGTGATAGTGATGGTGATGGTGGTGGTGGTGATGGTGATAGTAATGGTGATGGCAATGAAGGTGATGGTGATGGTGA,TGGTGA,GGT,GTA,GTG;STRUC=<VC237148>	HPRC,HGSVC,1KG-ONT	No	0.044	Yes	NA,NA	NA	NA
chr7:158441730	260767	INS	135	0.8376	0.5875	34	PTPRN2(5.035e-15,0.811)	PTPRN2(5.035e-15,0.811)	NA	NA	NA	NA	NA	NA	NA	No	ID=7-158440674-158440690-GGT,7-158440720-158440730-GGT,7-158440728-158440737-TGA,7-158440739-158440748-GTG,7-158440751-158440763-GTG,7-158440811-158440822-GTA,7-158440820-158440835-GTG,7-158440849-158440860-GGT,7-158440872-158440886-TGG,7-158440888-158440901-GGT,7-158440905-158440916-TGA,7-158440932-158440943-TGG,7-158440978-158440990-GTG,7-158441004-158441013-GGT,7-158441017-158441029-GTG,7-158441179-158441188-GTG,7-158441201-158441215-TGG,7-158441244-158441268-GGTGAT,7-158441279-158441293-TGG,7-158441183-158441339-TGGTGATAGTGATGGTGATGGTGGTGGTGGTGATGGTGATAGTAATGGTGATGGCAATGAAGGTGATGGTGATGGTGA,7-158441322-158441340-GGTGAT,7-158441375-158441390-GTG,7-158441408-158441417-GTG,7-158441450-158441459-GTG,7-158441477-158441486-GTG,7-158441519-158441528-GTG,7-158441551-158441569-AGTGAT,7-158441579-158441594-GTG,7-158441612-158441627-GTG,7-158441649-158441674-TGGTGA,7-158441680-158441691-TGG,7-158441706-158441715-GTG,7-158441739-158441748-GTG,7-158441751-158441882-GTGATAGTGATGGTCATGGCAGTGGTGGTGATG,7-158441772-158441781-GTG,7-158441805-158441814-GTG,7-158441838-158441847-GTG,7-158441871-158441880-GTG,7-158441904-158441913-GTG,7-158441908-158441920-TGGTGA,7-158441937-158441949-GTG,7-158441973-158441988-GTG,7-158442006-158442015-GTG,7-158442045-158442054-GTG,7-158442075-158442084-GTG,7-158442108-158442123-GTG;MOTIFS=TGA,TGG,GTGATAGTGATGGTCATGGCAGTGGTGGTGATG,GGTGAT,AGTGAT,TGGTGATAGTGATGGTGATGGTGGTGGTGGTGATGGTGATAGTAATGGTGATGGCAATGAAGGTGATGGTGATGGTGA,TGGTGA,GGT,GTA,GTG;STRUC=<VC237148>	HPRC,HGSVC,1KG-ONT	No	0.044	Yes	NA,NA	NA	NA
chr7:158441733	260768	INS	394	0.8573	0.5608	6	PTPRN2(5.035e-15,0.811)	PTPRN2(5.035e-15,0.811)	NA	NA	NA	NA	NA	NA	NA	No	ID=7-158440674-158440690-GGT,7-158440720-158440730-GGT,7-158440728-158440737-TGA,7-158440739-158440748-GTG,7-158440751-158440763-GTG,7-158440811-158440822-GTA,7-158440820-158440835-GTG,7-158440849-158440860-GGT,7-158440872-158440886-TGG,7-158440888-158440901-GGT,7-158440905-158440916-TGA,7-158440932-158440943-TGG,7-158440978-158440990-GTG,7-158441004-158441013-GGT,7-158441017-158441029-GTG,7-158441179-158441188-GTG,7-158441201-158441215-TGG,7-158441244-158441268-GGTGAT,7-158441279-158441293-TGG,7-158441183-158441339-TGGTGATAGTGATGGTGATGGTGGTGGTGGTGATGGTGATAGTAATGGTGATGGCAATGAAGGTGATGGTGATGGTGA,7-158441322-158441340-GGTGAT,7-158441375-158441390-GTG,7-158441408-158441417-GTG,7-158441450-158441459-GTG,7-158441477-158441486-GTG,7-158441519-158441528-GTG,7-158441551-158441569-AGTGAT,7-158441579-158441594-GTG,7-158441612-158441627-GTG,7-158441649-158441674-TGGTGA,7-158441680-158441691-TGG,7-158441706-158441715-GTG,7-158441739-158441748-GTG,7-158441751-158441882-GTGATAGTGATGGTCATGGCAGTGGTGGTGATG,7-158441772-158441781-GTG,7-158441805-158441814-GTG,7-158441838-158441847-GTG,7-158441871-158441880-GTG,7-158441904-158441913-GTG,7-158441908-158441920-TGGTGA,7-158441937-158441949-GTG,7-158441973-158441988-GTG,7-158442006-158442015-GTG,7-158442045-158442054-GTG,7-158442075-158442084-GTG,7-158442108-158442123-GTG;MOTIFS=TGA,TGG,GTGATAGTGATGGTCATGGCAGTGGTGGTGATG,GGTGAT,AGTGAT,TGGTGATAGTGATGGTGATGGTGGTGGTGGTGATGGTGATAGTAATGGTGATGGCAATGAAGGTGATGGTGATGGTGA,TGGTGA,GGT,GTA,GTG;STRUC=<VC237148>	HPRC,HGSVC,1KG-ONT	No	0.044	Yes	NA,NA	NA	NA
chr7:158441733	260769	DEL	132	0.809	0.6944	2	PTPRN2(5.035e-15,0.811)	PTPRN2(5.035e-15,0.811)	NA	NA	NA	NA	NA	NA	NA	No	ID=7-158440674-158440690-GGT,7-158440720-158440730-GGT,7-158440728-158440737-TGA,7-158440739-158440748-GTG,7-158440751-158440763-GTG,7-158440811-158440822-GTA,7-158440820-158440835-GTG,7-158440849-158440860-GGT,7-158440872-158440886-TGG,7-158440888-158440901-GGT,7-158440905-158440916-TGA,7-158440932-158440943-TGG,7-158440978-158440990-GTG,7-158441004-158441013-GGT,7-158441017-158441029-GTG,7-158441179-158441188-GTG,7-158441201-158441215-TGG,7-158441244-158441268-GGTGAT,7-158441279-158441293-TGG,7-158441183-158441339-TGGTGATAGTGATGGTGATGGTGGTGGTGGTGATGGTGATAGTAATGGTGATGGCAATGAAGGTGATGGTGATGGTGA,7-158441322-158441340-GGTGAT,7-158441375-158441390-GTG,7-158441408-158441417-GTG,7-158441450-158441459-GTG,7-158441477-158441486-GTG,7-158441519-158441528-GTG,7-158441551-158441569-AGTGAT,7-158441579-158441594-GTG,7-158441612-158441627-GTG,7-158441649-158441674-TGGTGA,7-158441680-158441691-TGG,7-158441706-158441715-GTG,7-158441739-158441748-GTG,7-158441751-158441882-GTGATAGTGATGGTCATGGCAGTGGTGGTGATG,7-158441772-158441781-GTG,7-158441805-158441814-GTG,7-158441838-158441847-GTG,7-158441871-158441880-GTG,7-158441904-158441913-GTG,7-158441908-158441920-TGGTGA,7-158441937-158441949-GTG,7-158441973-158441988-GTG,7-158442006-158442015-GTG,7-158442045-158442054-GTG,7-158442075-158442084-GTG,7-158442108-158442123-GTG;MOTIFS=TGA,TGG,GTGATAGTGATGGTCATGGCAGTGGTGGTGATG,GGTGAT,AGTGAT,TGGTGATAGTGATGGTGATGGTGGTGGTGGTGATGGTGATAGTAATGGTGATGGCAATGAAGGTGATGGTGATGGTGA,TGGTGA,GGT,GTA,GTG;STRUC=<VC237148>	HPRC,HGSVC,1KG-ONT	No	1.172	Yes	NA,NA	NA	NA
chr7:158441734	260770	INS	369	0.8307	0.6107	4	PTPRN2(5.035e-15,0.811)	PTPRN2(5.035e-15,0.811)	NA	NA	NA	NA	NA	NA	NA	No	ID=7-158440674-158440690-GGT,7-158440720-158440730-GGT,7-158440728-158440737-TGA,7-158440739-158440748-GTG,7-158440751-158440763-GTG,7-158440811-158440822-GTA,7-158440820-158440835-GTG,7-158440849-158440860-GGT,7-158440872-158440886-TGG,7-158440888-158440901-GGT,7-158440905-158440916-TGA,7-158440932-158440943-TGG,7-158440978-158440990-GTG,7-158441004-158441013-GGT,7-158441017-158441029-GTG,7-158441179-158441188-GTG,7-158441201-158441215-TGG,7-158441244-158441268-GGTGAT,7-158441279-158441293-TGG,7-158441183-158441339-TGGTGATAGTGATGGTGATGGTGGTGGTGGTGATGGTGATAGTAATGGTGATGGCAATGAAGGTGATGGTGATGGTGA,7-158441322-158441340-GGTGAT,7-158441375-158441390-GTG,7-158441408-158441417-GTG,7-158441450-158441459-GTG,7-158441477-158441486-GTG,7-158441519-158441528-GTG,7-158441551-158441569-AGTGAT,7-158441579-158441594-GTG,7-158441612-158441627-GTG,7-158441649-158441674-TGGTGA,7-158441680-158441691-TGG,7-158441706-158441715-GTG,7-158441739-158441748-GTG,7-158441751-158441882-GTGATAGTGATGGTCATGGCAGTGGTGGTGATG,7-158441772-158441781-GTG,7-158441805-158441814-GTG,7-158441838-158441847-GTG,7-158441871-158441880-GTG,7-158441904-158441913-GTG,7-158441908-158441920-TGGTGA,7-158441937-158441949-GTG,7-158441973-158441988-GTG,7-158442006-158442015-GTG,7-158442045-158442054-GTG,7-158442075-158442084-GTG,7-158442108-158442123-GTG;MOTIFS=TGA,TGG,GTGATAGTGATGGTCATGGCAGTGGTGGTGATG,GGTGAT,AGTGAT,TGGTGATAGTGATGGTGATGGTGGTGGTGGTGATGGTGATAGTAATGGTGATGGCAATGAAGGTGATGGTGATGGTGA,TGGTGA,GGT,GTA,GTG;STRUC=<VC237148>	HPRC,HGSVC,1KG-ONT	No	0.044	No	NA,NA	NA	NA
chr7:158441734	260771	INS	168	0.9312	0.276	80	PTPRN2(5.035e-15,0.811)	PTPRN2(5.035e-15,0.811)	NA	NA	NA	NA	NA	NA	NA	No	ID=7-158440674-158440690-GGT,7-158440720-158440730-GGT,7-158440728-158440737-TGA,7-158440739-158440748-GTG,7-158440751-158440763-GTG,7-158440811-158440822-GTA,7-158440820-158440835-GTG,7-158440849-158440860-GGT,7-158440872-158440886-TGG,7-158440888-158440901-GGT,7-158440905-158440916-TGA,7-158440932-158440943-TGG,7-158440978-158440990-GTG,7-158441004-158441013-GGT,7-158441017-158441029-GTG,7-158441179-158441188-GTG,7-158441201-158441215-TGG,7-158441244-158441268-GGTGAT,7-158441279-158441293-TGG,7-158441183-158441339-TGGTGATAGTGATGGTGATGGTGGTGGTGGTGATGGTGATAGTAATGGTGATGGCAATGAAGGTGATGGTGATGGTGA,7-158441322-158441340-GGTGAT,7-158441375-158441390-GTG,7-158441408-158441417-GTG,7-158441450-158441459-GTG,7-158441477-158441486-GTG,7-158441519-158441528-GTG,7-158441551-158441569-AGTGAT,7-158441579-158441594-GTG,7-158441612-158441627-GTG,7-158441649-158441674-TGGTGA,7-158441680-158441691-TGG,7-158441706-158441715-GTG,7-158441739-158441748-GTG,7-158441751-158441882-GTGATAGTGATGGTCATGGCAGTGGTGGTGATG,7-158441772-158441781-GTG,7-158441805-158441814-GTG,7-158441838-158441847-GTG,7-158441871-158441880-GTG,7-158441904-158441913-GTG,7-158441908-158441920-TGGTGA,7-158441937-158441949-GTG,7-158441973-158441988-GTG,7-158442006-158442015-GTG,7-158442045-158442054-GTG,7-158442075-158442084-GTG,7-158442108-158442123-GTG;MOTIFS=TGA,TGG,GTGATAGTGATGGTCATGGCAGTGGTGGTGATG,GGTGAT,AGTGAT,TGGTGATAGTGATGGTGATGGTGGTGGTGGTGATGGTGATAGTAATGGTGATGGCAATGAAGGTGATGGTGATGGTGA,TGGTGA,GGT,GTA,GTG;STRUC=<VC237148>	HPRC,HGSVC,1KG-ONT	Yes	0.044	Yes	NA,NA	NA	NA
chr7:158441751	260773	DEL	66	0.8426	0.5913	4	PTPRN2(5.035e-15,0.811)	PTPRN2(5.035e-15,0.811)	NA	NA	NA	NA	NA	NA	NA	No	ID=7-158440674-158440690-GGT,7-158440720-158440730-GGT,7-158440728-158440737-TGA,7-158440739-158440748-GTG,7-158440751-158440763-GTG,7-158440811-158440822-GTA,7-158440820-158440835-GTG,7-158440849-158440860-GGT,7-158440872-158440886-TGG,7-158440888-158440901-GGT,7-158440905-158440916-TGA,7-158440932-158440943-TGG,7-158440978-158440990-GTG,7-158441004-158441013-GGT,7-158441017-158441029-GTG,7-158441179-158441188-GTG,7-158441201-158441215-TGG,7-158441244-158441268-GGTGAT,7-158441279-158441293-TGG,7-158441183-158441339-TGGTGATAGTGATGGTGATGGTGGTGGTGGTGATGGTGATAGTAATGGTGATGGCAATGAAGGTGATGGTGATGGTGA,7-158441322-158441340-GGTGAT,7-158441375-158441390-GTG,7-158441408-158441417-GTG,7-158441450-158441459-GTG,7-158441477-158441486-GTG,7-158441519-158441528-GTG,7-158441551-158441569-AGTGAT,7-158441579-158441594-GTG,7-158441612-158441627-GTG,7-158441649-158441674-TGGTGA,7-158441680-158441691-TGG,7-158441706-158441715-GTG,7-158441739-158441748-GTG,7-158441751-158441882-GTGATAGTGATGGTCATGGCAGTGGTGGTGATG,7-158441772-158441781-GTG,7-158441805-158441814-GTG,7-158441838-158441847-GTG,7-158441871-158441880-GTG,7-158441904-158441913-GTG,7-158441908-158441920-TGGTGA,7-158441937-158441949-GTG,7-158441973-158441988-GTG,7-158442006-158442015-GTG,7-158442045-158442054-GTG,7-158442075-158442084-GTG,7-158442108-158442123-GTG;MOTIFS=TGA,TGG,GTGATAGTGATGGTCATGGCAGTGGTGGTGATG,GGTGAT,AGTGAT,TGGTGATAGTGATGGTGATGGTGGTGGTGGTGATGGTGATAGTAATGGTGATGGCAATGAAGGTGATGGTGATGGTGA,TGGTGA,GGT,GTA,GTG;STRUC=<VC237148>	HPRC,HGSVC,1KG-ONT	No	0.66	Yes	NA,NA	NA	NA
chr7:158441751	260772	INS	201	0.8457	0.62	39	PTPRN2(5.035e-15,0.811)	PTPRN2(5.035e-15,0.811)	NA	NA	NA	NA	NA	NA	NA	No	ID=7-158440674-158440690-GGT,7-158440720-158440730-GGT,7-158440728-158440737-TGA,7-158440739-158440748-GTG,7-158440751-158440763-GTG,7-158440811-158440822-GTA,7-158440820-158440835-GTG,7-158440849-158440860-GGT,7-158440872-158440886-TGG,7-158440888-158440901-GGT,7-158440905-158440916-TGA,7-158440932-158440943-TGG,7-158440978-158440990-GTG,7-158441004-158441013-GGT,7-158441017-158441029-GTG,7-158441179-158441188-GTG,7-158441201-158441215-TGG,7-158441244-158441268-GGTGAT,7-158441279-158441293-TGG,7-158441183-158441339-TGGTGATAGTGATGGTGATGGTGGTGGTGGTGATGGTGATAGTAATGGTGATGGCAATGAAGGTGATGGTGATGGTGA,7-158441322-158441340-GGTGAT,7-158441375-158441390-GTG,7-158441408-158441417-GTG,7-158441450-158441459-GTG,7-158441477-158441486-GTG,7-158441519-158441528-GTG,7-158441551-158441569-AGTGAT,7-158441579-158441594-GTG,7-158441612-158441627-GTG,7-158441649-158441674-TGGTGA,7-158441680-158441691-TGG,7-158441706-158441715-GTG,7-158441739-158441748-GTG,7-158441751-158441882-GTGATAGTGATGGTCATGGCAGTGGTGGTGATG,7-158441772-158441781-GTG,7-158441805-158441814-GTG,7-158441838-158441847-GTG,7-158441871-158441880-GTG,7-158441904-158441913-GTG,7-158441908-158441920-TGGTGA,7-158441937-158441949-GTG,7-158441973-158441988-GTG,7-158442006-158442015-GTG,7-158442045-158442054-GTG,7-158442075-158442084-GTG,7-158442108-158442123-GTG;MOTIFS=TGA,TGG,GTGATAGTGATGGTCATGGCAGTGGTGGTGATG,GGTGAT,AGTGAT,TGGTGATAGTGATGGTGATGGTGGTGGTGGTGATGGTGATAGTAATGGTGATGGCAATGAAGGTGATGGTGATGGTGA,TGGTGA,GGT,GTA,GTG;STRUC=<VC237148>	HPRC,HGSVC,1KG-ONT	Yes	0.03	Yes	NA,NA	NA	NA
chr7:158441811	260774	INS	54	0.8102	0.6908	20	PTPRN2(5.035e-15,0.811)	PTPRN2(5.035e-15,0.811)	NA	NA	NA	NA	NA	NA	NA	No	ID=7-158440674-158440690-GGT,7-158440720-158440730-GGT,7-158440728-158440737-TGA,7-158440739-158440748-GTG,7-158440751-158440763-GTG,7-158440811-158440822-GTA,7-158440820-158440835-GTG,7-158440849-158440860-GGT,7-158440872-158440886-TGG,7-158440888-158440901-GGT,7-158440905-158440916-TGA,7-158440932-158440943-TGG,7-158440978-158440990-GTG,7-158441004-158441013-GGT,7-158441017-158441029-GTG,7-158441179-158441188-GTG,7-158441201-158441215-TGG,7-158441244-158441268-GGTGAT,7-158441279-158441293-TGG,7-158441183-158441339-TGGTGATAGTGATGGTGATGGTGGTGGTGGTGATGGTGATAGTAATGGTGATGGCAATGAAGGTGATGGTGATGGTGA,7-158441322-158441340-GGTGAT,7-158441375-158441390-GTG,7-158441408-158441417-GTG,7-158441450-158441459-GTG,7-158441477-158441486-GTG,7-158441519-158441528-GTG,7-158441551-158441569-AGTGAT,7-158441579-158441594-GTG,7-158441612-158441627-GTG,7-158441649-158441674-TGGTGA,7-158441680-158441691-TGG,7-158441706-158441715-GTG,7-158441739-158441748-GTG,7-158441751-158441882-GTGATAGTGATGGTCATGGCAGTGGTGGTGATG,7-158441772-158441781-GTG,7-158441805-158441814-GTG,7-158441838-158441847-GTG,7-158441871-158441880-GTG,7-158441904-158441913-GTG,7-158441908-158441920-TGGTGA,7-158441937-158441949-GTG,7-158441973-158441988-GTG,7-158442006-158442015-GTG,7-158442045-158442054-GTG,7-158442075-158442084-GTG,7-158442108-158442123-GTG;MOTIFS=TGA,TGG,GTGATAGTGATGGTCATGGCAGTGGTGGTGATG,GGTGAT,AGTGAT,TGGTGATAGTGATGGTGATGGTGGTGGTGGTGATGGTGATAGTAATGGTGATGGCAATGAAGGTGATGGTGATGGTGA,TGGTGA,GGT,GTA,GTG;STRUC=<VC237148>	HGSVC,1KG-ONT	No	0.03	Yes	NA,NA	NA	NA
chr7:158441816	260775	INS	618	0.8667	0.462	11	PTPRN2(5.035e-15,0.811)	PTPRN2(5.035e-15,0.811)	NA	NA	NA	NA	NA	NA	NA	No	ID=7-158440674-158440690-GGT,7-158440720-158440730-GGT,7-158440728-158440737-TGA,7-158440739-158440748-GTG,7-158440751-158440763-GTG,7-158440811-158440822-GTA,7-158440820-158440835-GTG,7-158440849-158440860-GGT,7-158440872-158440886-TGG,7-158440888-158440901-GGT,7-158440905-158440916-TGA,7-158440932-158440943-TGG,7-158440978-158440990-GTG,7-158441004-158441013-GGT,7-158441017-158441029-GTG,7-158441179-158441188-GTG,7-158441201-158441215-TGG,7-158441244-158441268-GGTGAT,7-158441279-158441293-TGG,7-158441183-158441339-TGGTGATAGTGATGGTGATGGTGGTGGTGGTGATGGTGATAGTAATGGTGATGGCAATGAAGGTGATGGTGATGGTGA,7-158441322-158441340-GGTGAT,7-158441375-158441390-GTG,7-158441408-158441417-GTG,7-158441450-158441459-GTG,7-158441477-158441486-GTG,7-158441519-158441528-GTG,7-158441551-158441569-AGTGAT,7-158441579-158441594-GTG,7-158441612-158441627-GTG,7-158441649-158441674-TGGTGA,7-158441680-158441691-TGG,7-158441706-158441715-GTG,7-158441739-158441748-GTG,7-158441751-158441882-GTGATAGTGATGGTCATGGCAGTGGTGGTGATG,7-158441772-158441781-GTG,7-158441805-158441814-GTG,7-158441838-158441847-GTG,7-158441871-158441880-GTG,7-158441904-158441913-GTG,7-158441908-158441920-TGGTGA,7-158441937-158441949-GTG,7-158441973-158441988-GTG,7-158442006-158442015-GTG,7-158442045-158442054-GTG,7-158442075-158442084-GTG,7-158442108-158442123-GTG;MOTIFS=TGA,TGG,GTGATAGTGATGGTCATGGCAGTGGTGGTGATG,GGTGAT,AGTGAT,TGGTGATAGTGATGGTGATGGTGGTGGTGGTGATGGTGATAGTAATGGTGATGGCAATGAAGGTGATGGTGATGGTGA,TGGTGA,GGT,GTA,GTG;STRUC=<VC237148>	HPRC,HGSVC,1KG-ONT	No	0.03	Yes	NA,NA	NA	NA
chr7:158441833	260776	INS	237	0.8214	0.6076	7	PTPRN2(5.035e-15,0.811)	PTPRN2(5.035e-15,0.811)	NA	NA	NA	NA	NA	NA	NA	No	ID=7-158440674-158440690-GGT,7-158440720-158440730-GGT,7-158440728-158440737-TGA,7-158440739-158440748-GTG,7-158440751-158440763-GTG,7-158440811-158440822-GTA,7-158440820-158440835-GTG,7-158440849-158440860-GGT,7-158440872-158440886-TGG,7-158440888-158440901-GGT,7-158440905-158440916-TGA,7-158440932-158440943-TGG,7-158440978-158440990-GTG,7-158441004-158441013-GGT,7-158441017-158441029-GTG,7-158441179-158441188-GTG,7-158441201-158441215-TGG,7-158441244-158441268-GGTGAT,7-158441279-158441293-TGG,7-158441183-158441339-TGGTGATAGTGATGGTGATGGTGGTGGTGGTGATGGTGATAGTAATGGTGATGGCAATGAAGGTGATGGTGATGGTGA,7-158441322-158441340-GGTGAT,7-158441375-158441390-GTG,7-158441408-158441417-GTG,7-158441450-158441459-GTG,7-158441477-158441486-GTG,7-158441519-158441528-GTG,7-158441551-158441569-AGTGAT,7-158441579-158441594-GTG,7-158441612-158441627-GTG,7-158441649-158441674-TGGTGA,7-158441680-158441691-TGG,7-158441706-158441715-GTG,7-158441739-158441748-GTG,7-158441751-158441882-GTGATAGTGATGGTCATGGCAGTGGTGGTGATG,7-158441772-158441781-GTG,7-158441805-158441814-GTG,7-158441838-158441847-GTG,7-158441871-158441880-GTG,7-158441904-158441913-GTG,7-158441908-158441920-TGGTGA,7-158441937-158441949-GTG,7-158441973-158441988-GTG,7-158442006-158442015-GTG,7-158442045-158442054-GTG,7-158442075-158442084-GTG,7-158442108-158442123-GTG;MOTIFS=TGA,TGG,GTGATAGTGATGGTCATGGCAGTGGTGGTGATG,GGTGAT,AGTGAT,TGGTGATAGTGATGGTGATGGTGGTGGTGGTGATGGTGATAGTAATGGTGATGGCAATGAAGGTGATGGTGATGGTGA,TGGTGA,GGT,GTA,GTG;STRUC=<VC237148>	HPRC,HGSVC,1KG-ONT	No	0.03	Yes	NA,NA	NA	NA
chr7:158441865	260777	INS	546	0.8314	0.6283	21	PTPRN2(5.035e-15,0.811)	PTPRN2(5.035e-15,0.811)	NA	NA	NA	NA	NA	NA	NA	No	ID=7-158440674-158440690-GGT,7-158440720-158440730-GGT,7-158440728-158440737-TGA,7-158440739-158440748-GTG,7-158440751-158440763-GTG,7-158440811-158440822-GTA,7-158440820-158440835-GTG,7-158440849-158440860-GGT,7-158440872-158440886-TGG,7-158440888-158440901-GGT,7-158440905-158440916-TGA,7-158440932-158440943-TGG,7-158440978-158440990-GTG,7-158441004-158441013-GGT,7-158441017-158441029-GTG,7-158441179-158441188-GTG,7-158441201-158441215-TGG,7-158441244-158441268-GGTGAT,7-158441279-158441293-TGG,7-158441183-158441339-TGGTGATAGTGATGGTGATGGTGGTGGTGGTGATGGTGATAGTAATGGTGATGGCAATGAAGGTGATGGTGATGGTGA,7-158441322-158441340-GGTGAT,7-158441375-158441390-GTG,7-158441408-158441417-GTG,7-158441450-158441459-GTG,7-158441477-158441486-GTG,7-158441519-158441528-GTG,7-158441551-158441569-AGTGAT,7-158441579-158441594-GTG,7-158441612-158441627-GTG,7-158441649-158441674-TGGTGA,7-158441680-158441691-TGG,7-158441706-158441715-GTG,7-158441739-158441748-GTG,7-158441751-158441882-GTGATAGTGATGGTCATGGCAGTGGTGGTGATG,7-158441772-158441781-GTG,7-158441805-158441814-GTG,7-158441838-158441847-GTG,7-158441871-158441880-GTG,7-158441904-158441913-GTG,7-158441908-158441920-TGGTGA,7-158441937-158441949-GTG,7-158441973-158441988-GTG,7-158442006-158442015-GTG,7-158442045-158442054-GTG,7-158442075-158442084-GTG,7-158442108-158442123-GTG;MOTIFS=TGA,TGG,GTGATAGTGATGGTCATGGCAGTGGTGGTGATG,GGTGAT,AGTGAT,TGGTGATAGTGATGGTGATGGTGGTGGTGGTGATGGTGATAGTAATGGTGATGGCAATGAAGGTGATGGTGATGGTGA,TGGTGA,GGT,GTA,GTG;STRUC=<VC237148>	HPRC,HGSVC,1KG-ONT	No	0.03	Yes	NA,NA	NA	NA
chr7:158441866	260778	INS	1989	0.9095	0.3926	17	PTPRN2(5.035e-15,0.811)	PTPRN2(5.035e-15,0.811)	NA	NA	NA	NA	NA	NA	NA	No	ID=7-158440674-158440690-GGT,7-158440720-158440730-GGT,7-158440728-158440737-TGA,7-158440739-158440748-GTG,7-158440751-158440763-GTG,7-158440811-158440822-GTA,7-158440820-158440835-GTG,7-158440849-158440860-GGT,7-158440872-158440886-TGG,7-158440888-158440901-GGT,7-158440905-158440916-TGA,7-158440932-158440943-TGG,7-158440978-158440990-GTG,7-158441004-158441013-GGT,7-158441017-158441029-GTG,7-158441179-158441188-GTG,7-158441201-158441215-TGG,7-158441244-158441268-GGTGAT,7-158441279-158441293-TGG,7-158441183-158441339-TGGTGATAGTGATGGTGATGGTGGTGGTGGTGATGGTGATAGTAATGGTGATGGCAATGAAGGTGATGGTGATGGTGA,7-158441322-158441340-GGTGAT,7-158441375-158441390-GTG,7-158441408-158441417-GTG,7-158441450-158441459-GTG,7-158441477-158441486-GTG,7-158441519-158441528-GTG,7-158441551-158441569-AGTGAT,7-158441579-158441594-GTG,7-158441612-158441627-GTG,7-158441649-158441674-TGGTGA,7-158441680-158441691-TGG,7-158441706-158441715-GTG,7-158441739-158441748-GTG,7-158441751-158441882-GTGATAGTGATGGTCATGGCAGTGGTGGTGATG,7-158441772-158441781-GTG,7-158441805-158441814-GTG,7-158441838-158441847-GTG,7-158441871-158441880-GTG,7-158441904-158441913-GTG,7-158441908-158441920-TGGTGA,7-158441937-158441949-GTG,7-158441973-158441988-GTG,7-158442006-158442015-GTG,7-158442045-158442054-GTG,7-158442075-158442084-GTG,7-158442108-158442123-GTG;MOTIFS=TGA,TGG,GTGATAGTGATGGTCATGGCAGTGGTGGTGATG,GGTGAT,AGTGAT,TGGTGATAGTGATGGTGATGGTGGTGGTGGTGATGGTGATAGTAATGGTGATGGCAATGAAGGTGATGGTGATGGTGA,TGGTGA,GGT,GTA,GTG;STRUC=<VC237148>	HPRC,HGSVC	Yes	0.03	Yes	NA,NA	NA	NA
chr7:158441881	260779	DEL	102	0.8387	0.587	4	PTPRN2(5.035e-15,0.811)	PTPRN2(5.035e-15,0.811)	NA	NA	NA	NA	NA	NA	NA	No	ID=7-158440674-158440690-GGT,7-158440720-158440730-GGT,7-158440728-158440737-TGA,7-158440739-158440748-GTG,7-158440751-158440763-GTG,7-158440811-158440822-GTA,7-158440820-158440835-GTG,7-158440849-158440860-GGT,7-158440872-158440886-TGG,7-158440888-158440901-GGT,7-158440905-158440916-TGA,7-158440932-158440943-TGG,7-158440978-158440990-GTG,7-158441004-158441013-GGT,7-158441017-158441029-GTG,7-158441179-158441188-GTG,7-158441201-158441215-TGG,7-158441244-158441268-GGTGAT,7-158441279-158441293-TGG,7-158441183-158441339-TGGTGATAGTGATGGTGATGGTGGTGGTGGTGATGGTGATAGTAATGGTGATGGCAATGAAGGTGATGGTGATGGTGA,7-158441322-158441340-GGTGAT,7-158441375-158441390-GTG,7-158441408-158441417-GTG,7-158441450-158441459-GTG,7-158441477-158441486-GTG,7-158441519-158441528-GTG,7-158441551-158441569-AGTGAT,7-158441579-158441594-GTG,7-158441612-158441627-GTG,7-158441649-158441674-TGGTGA,7-158441680-158441691-TGG,7-158441706-158441715-GTG,7-158441739-158441748-GTG,7-158441751-158441882-GTGATAGTGATGGTCATGGCAGTGGTGGTGATG,7-158441772-158441781-GTG,7-158441805-158441814-GTG,7-158441838-158441847-GTG,7-158441871-158441880-GTG,7-158441904-158441913-GTG,7-158441908-158441920-TGGTGA,7-158441937-158441949-GTG,7-158441973-158441988-GTG,7-158442006-158442015-GTG,7-158442045-158442054-GTG,7-158442075-158442084-GTG,7-158442108-158442123-GTG;MOTIFS=TGA,TGG,GTGATAGTGATGGTCATGGCAGTGGTGGTGATG,GGTGAT,AGTGAT,TGGTGATAGTGATGGTGATGGTGGTGGTGGTGATGGTGATAGTAATGGTGATGGCAATGAAGGTGATGGTGATGGTGA,TGGTGA,GGT,GTA,GTG;STRUC=<VC237148>	HPRC,HGSVC,1KG-ONT	No	1.149	Yes	NA,NA	NA	NA
chr7:158441883	260780	INS	270	0.8698	0.4756	5	PTPRN2(5.035e-15,0.811)	PTPRN2(5.035e-15,0.811)	NA	NA	NA	NA	NA	NA	NA	No	ID=7-158440674-158440690-GGT,7-158440720-158440730-GGT,7-158440728-158440737-TGA,7-158440739-158440748-GTG,7-158440751-158440763-GTG,7-158440811-158440822-GTA,7-158440820-158440835-GTG,7-158440849-158440860-GGT,7-158440872-158440886-TGG,7-158440888-158440901-GGT,7-158440905-158440916-TGA,7-158440932-158440943-TGG,7-158440978-158440990-GTG,7-158441004-158441013-GGT,7-158441017-158441029-GTG,7-158441179-158441188-GTG,7-158441201-158441215-TGG,7-158441244-158441268-GGTGAT,7-158441279-158441293-TGG,7-158441183-158441339-TGGTGATAGTGATGGTGATGGTGGTGGTGGTGATGGTGATAGTAATGGTGATGGCAATGAAGGTGATGGTGATGGTGA,7-158441322-158441340-GGTGAT,7-158441375-158441390-GTG,7-158441408-158441417-GTG,7-158441450-158441459-GTG,7-158441477-158441486-GTG,7-158441519-158441528-GTG,7-158441551-158441569-AGTGAT,7-158441579-158441594-GTG,7-158441612-158441627-GTG,7-158441649-158441674-TGGTGA,7-158441680-158441691-TGG,7-158441706-158441715-GTG,7-158441739-158441748-GTG,7-158441751-158441882-GTGATAGTGATGGTCATGGCAGTGGTGGTGATG,7-158441772-158441781-GTG,7-158441805-158441814-GTG,7-158441838-158441847-GTG,7-158441871-158441880-GTG,7-158441904-158441913-GTG,7-158441908-158441920-TGGTGA,7-158441937-158441949-GTG,7-158441973-158441988-GTG,7-158442006-158442015-GTG,7-158442045-158442054-GTG,7-158442075-158442084-GTG,7-158442108-158442123-GTG;MOTIFS=TGA,TGG,GTGATAGTGATGGTCATGGCAGTGGTGGTGATG,GGTGAT,AGTGAT,TGGTGATAGTGATGGTGATGGTGGTGGTGGTGATGGTGATAGTAATGGTGATGGCAATGAAGGTGATGGTGATGGTGA,TGGTGA,GGT,GTA,GTG;STRUC=<VC237148>	HPRC,HGSVC,1KG-ONT	No	0.03	Yes	NA,NA	NA	NA
chr7:158441898	260782	INS	531	0.7987	0.6995	36	PTPRN2(5.035e-15,0.811)	PTPRN2(5.035e-15,0.811)	NA	NA	NA	NA	NA	NA	NA	No	ID=7-158440674-158440690-GGT,7-158440720-158440730-GGT,7-158440728-158440737-TGA,7-158440739-158440748-GTG,7-158440751-158440763-GTG,7-158440811-158440822-GTA,7-158440820-158440835-GTG,7-158440849-158440860-GGT,7-158440872-158440886-TGG,7-158440888-158440901-GGT,7-158440905-158440916-TGA,7-158440932-158440943-TGG,7-158440978-158440990-GTG,7-158441004-158441013-GGT,7-158441017-158441029-GTG,7-158441179-158441188-GTG,7-158441201-158441215-TGG,7-158441244-158441268-GGTGAT,7-158441279-158441293-TGG,7-158441183-158441339-TGGTGATAGTGATGGTGATGGTGGTGGTGGTGATGGTGATAGTAATGGTGATGGCAATGAAGGTGATGGTGATGGTGA,7-158441322-158441340-GGTGAT,7-158441375-158441390-GTG,7-158441408-158441417-GTG,7-158441450-158441459-GTG,7-158441477-158441486-GTG,7-158441519-158441528-GTG,7-158441551-158441569-AGTGAT,7-158441579-158441594-GTG,7-158441612-158441627-GTG,7-158441649-158441674-TGGTGA,7-158441680-158441691-TGG,7-158441706-158441715-GTG,7-158441739-158441748-GTG,7-158441751-158441882-GTGATAGTGATGGTCATGGCAGTGGTGGTGATG,7-158441772-158441781-GTG,7-158441805-158441814-GTG,7-158441838-158441847-GTG,7-158441871-158441880-GTG,7-158441904-158441913-GTG,7-158441908-158441920-TGGTGA,7-158441937-158441949-GTG,7-158441973-158441988-GTG,7-158442006-158442015-GTG,7-158442045-158442054-GTG,7-158442075-158442084-GTG,7-158442108-158442123-GTG;MOTIFS=TGA,TGG,GTGATAGTGATGGTCATGGCAGTGGTGGTGATG,GGTGAT,AGTGAT,TGGTGATAGTGATGGTGATGGTGGTGGTGGTGATGGTGATAGTAATGGTGATGGCAATGAAGGTGATGGTGATGGTGA,TGGTGA,GGT,GTA,GTG;STRUC=<VC237148>	HPRC,HGSVC,1KG-ONT	No	0.03	Yes	NA,NA	NA	NA
chr7:158441898	260784	INS	513	0.9094	0.3449	122	PTPRN2(5.035e-15,0.811)	PTPRN2(5.035e-15,0.811)	NA	NA	NA	NA	NA	NA	NA	No	ID=7-158440674-158440690-GGT,7-158440720-158440730-GGT,7-158440728-158440737-TGA,7-158440739-158440748-GTG,7-158440751-158440763-GTG,7-158440811-158440822-GTA,7-158440820-158440835-GTG,7-158440849-158440860-GGT,7-158440872-158440886-TGG,7-158440888-158440901-GGT,7-158440905-158440916-TGA,7-158440932-158440943-TGG,7-158440978-158440990-GTG,7-158441004-158441013-GGT,7-158441017-158441029-GTG,7-158441179-158441188-GTG,7-158441201-158441215-TGG,7-158441244-158441268-GGTGAT,7-158441279-158441293-TGG,7-158441183-158441339-TGGTGATAGTGATGGTGATGGTGGTGGTGGTGATGGTGATAGTAATGGTGATGGCAATGAAGGTGATGGTGATGGTGA,7-158441322-158441340-GGTGAT,7-158441375-158441390-GTG,7-158441408-158441417-GTG,7-158441450-158441459-GTG,7-158441477-158441486-GTG,7-158441519-158441528-GTG,7-158441551-158441569-AGTGAT,7-158441579-158441594-GTG,7-158441612-158441627-GTG,7-158441649-158441674-TGGTGA,7-158441680-158441691-TGG,7-158441706-158441715-GTG,7-158441739-158441748-GTG,7-158441751-158441882-GTGATAGTGATGGTCATGGCAGTGGTGGTGATG,7-158441772-158441781-GTG,7-158441805-158441814-GTG,7-158441838-158441847-GTG,7-158441871-158441880-GTG,7-158441904-158441913-GTG,7-158441908-158441920-TGGTGA,7-158441937-158441949-GTG,7-158441973-158441988-GTG,7-158442006-158442015-GTG,7-158442045-158442054-GTG,7-158442075-158442084-GTG,7-158442108-158442123-GTG;MOTIFS=TGA,TGG,GTGATAGTGATGGTCATGGCAGTGGTGGTGATG,GGTGAT,AGTGAT,TGGTGATAGTGATGGTGATGGTGGTGGTGGTGATGGTGATAGTAATGGTGATGGCAATGAAGGTGATGGTGATGGTGA,TGGTGA,GGT,GTA,GTG;STRUC=<VC237148>	HPRC,HGSVC,1KG-ONT	No	0.03	Yes	NA,NA	NA	NA
chr7:158441898	260783	INS	807	0.8764	0.4471	100	PTPRN2(5.035e-15,0.811)	PTPRN2(5.035e-15,0.811)	NA	NA	NA	NA	NA	NA	NA	No	ID=7-158440674-158440690-GGT,7-158440720-158440730-GGT,7-158440728-158440737-TGA,7-158440739-158440748-GTG,7-158440751-158440763-GTG,7-158440811-158440822-GTA,7-158440820-158440835-GTG,7-158440849-158440860-GGT,7-158440872-158440886-TGG,7-158440888-158440901-GGT,7-158440905-158440916-TGA,7-158440932-158440943-TGG,7-158440978-158440990-GTG,7-158441004-158441013-GGT,7-158441017-158441029-GTG,7-158441179-158441188-GTG,7-158441201-158441215-TGG,7-158441244-158441268-GGTGAT,7-158441279-158441293-TGG,7-158441183-158441339-TGGTGATAGTGATGGTGATGGTGGTGGTGGTGATGGTGATAGTAATGGTGATGGCAATGAAGGTGATGGTGATGGTGA,7-158441322-158441340-GGTGAT,7-158441375-158441390-GTG,7-158441408-158441417-GTG,7-158441450-158441459-GTG,7-158441477-158441486-GTG,7-158441519-158441528-GTG,7-158441551-158441569-AGTGAT,7-158441579-158441594-GTG,7-158441612-158441627-GTG,7-158441649-158441674-TGGTGA,7-158441680-158441691-TGG,7-158441706-158441715-GTG,7-158441739-158441748-GTG,7-158441751-158441882-GTGATAGTGATGGTCATGGCAGTGGTGGTGATG,7-158441772-158441781-GTG,7-158441805-158441814-GTG,7-158441838-158441847-GTG,7-158441871-158441880-GTG,7-158441904-158441913-GTG,7-158441908-158441920-TGGTGA,7-158441937-158441949-GTG,7-158441973-158441988-GTG,7-158442006-158442015-GTG,7-158442045-158442054-GTG,7-158442075-158442084-GTG,7-158442108-158442123-GTG;MOTIFS=TGA,TGG,GTGATAGTGATGGTCATGGCAGTGGTGGTGATG,GGTGAT,AGTGAT,TGGTGATAGTGATGGTGATGGTGGTGGTGGTGATGGTGATAGTAATGGTGATGGCAATGAAGGTGATGGTGATGGTGA,TGGTGA,GGT,GTA,GTG;STRUC=<VC237148>	HPRC,HGSVC,1KG-ONT	No	0.03	Yes	NA,NA	NA	NA
chr7:158441898	260781	INS	60	0.8679	0.4858	1	PTPRN2(5.035e-15,0.811)	PTPRN2(5.035e-15,0.811)	NA	NA	NA	NA	NA	NA	NA	No	ID=7-158440674-158440690-GGT,7-158440720-158440730-GGT,7-158440728-158440737-TGA,7-158440739-158440748-GTG,7-158440751-158440763-GTG,7-158440811-158440822-GTA,7-158440820-158440835-GTG,7-158440849-158440860-GGT,7-158440872-158440886-TGG,7-158440888-158440901-GGT,7-158440905-158440916-TGA,7-158440932-158440943-TGG,7-158440978-158440990-GTG,7-158441004-158441013-GGT,7-158441017-158441029-GTG,7-158441179-158441188-GTG,7-158441201-158441215-TGG,7-158441244-158441268-GGTGAT,7-158441279-158441293-TGG,7-158441183-158441339-TGGTGATAGTGATGGTGATGGTGGTGGTGGTGATGGTGATAGTAATGGTGATGGCAATGAAGGTGATGGTGATGGTGA,7-158441322-158441340-GGTGAT,7-158441375-158441390-GTG,7-158441408-158441417-GTG,7-158441450-158441459-GTG,7-158441477-158441486-GTG,7-158441519-158441528-GTG,7-158441551-158441569-AGTGAT,7-158441579-158441594-GTG,7-158441612-158441627-GTG,7-158441649-158441674-TGGTGA,7-158441680-158441691-TGG,7-158441706-158441715-GTG,7-158441739-158441748-GTG,7-158441751-158441882-GTGATAGTGATGGTCATGGCAGTGGTGGTGATG,7-158441772-158441781-GTG,7-158441805-158441814-GTG,7-158441838-158441847-GTG,7-158441871-158441880-GTG,7-158441904-158441913-GTG,7-158441908-158441920-TGGTGA,7-158441937-158441949-GTG,7-158441973-158441988-GTG,7-158442006-158442015-GTG,7-158442045-158442054-GTG,7-158442075-158442084-GTG,7-158442108-158442123-GTG;MOTIFS=TGA,TGG,GTGATAGTGATGGTCATGGCAGTGGTGGTGATG,GGTGAT,AGTGAT,TGGTGATAGTGATGGTGATGGTGGTGGTGGTGATGGTGATAGTAATGGTGATGGCAATGAAGGTGATGGTGATGGTGA,TGGTGA,GGT,GTA,GTG;STRUC=<VC237148>	HGSVC,1KG-ONT	No	0.03	No	NA,NA	NA	NA
chr7:158441899	260785	INS	767	0.835	0.6588	101	PTPRN2(5.035e-15,0.811)	PTPRN2(5.035e-15,0.811)	NA	NA	NA	NA	NA	NA	NA	No	ID=7-158440674-158440690-GGT,7-158440720-158440730-GGT,7-158440728-158440737-TGA,7-158440739-158440748-GTG,7-158440751-158440763-GTG,7-158440811-158440822-GTA,7-158440820-158440835-GTG,7-158440849-158440860-GGT,7-158440872-158440886-TGG,7-158440888-158440901-GGT,7-158440905-158440916-TGA,7-158440932-158440943-TGG,7-158440978-158440990-GTG,7-158441004-158441013-GGT,7-158441017-158441029-GTG,7-158441179-158441188-GTG,7-158441201-158441215-TGG,7-158441244-158441268-GGTGAT,7-158441279-158441293-TGG,7-158441183-158441339-TGGTGATAGTGATGGTGATGGTGGTGGTGGTGATGGTGATAGTAATGGTGATGGCAATGAAGGTGATGGTGATGGTGA,7-158441322-158441340-GGTGAT,7-158441375-158441390-GTG,7-158441408-158441417-GTG,7-158441450-158441459-GTG,7-158441477-158441486-GTG,7-158441519-158441528-GTG,7-158441551-158441569-AGTGAT,7-158441579-158441594-GTG,7-158441612-158441627-GTG,7-158441649-158441674-TGGTGA,7-158441680-158441691-TGG,7-158441706-158441715-GTG,7-158441739-158441748-GTG,7-158441751-158441882-GTGATAGTGATGGTCATGGCAGTGGTGGTGATG,7-158441772-158441781-GTG,7-158441805-158441814-GTG,7-158441838-158441847-GTG,7-158441871-158441880-GTG,7-158441904-158441913-GTG,7-158441908-158441920-TGGTGA,7-158441937-158441949-GTG,7-158441973-158441988-GTG,7-158442006-158442015-GTG,7-158442045-158442054-GTG,7-158442075-158442084-GTG,7-158442108-158442123-GTG;MOTIFS=TGA,TGG,GTGATAGTGATGGTCATGGCAGTGGTGGTGATG,GGTGAT,AGTGAT,TGGTGATAGTGATGGTGATGGTGGTGGTGGTGATGGTGATAGTAATGGTGATGGCAATGAAGGTGATGGTGATGGTGA,TGGTGA,GGT,GTA,GTG;STRUC=<VC237148>	HPRC,HGSVC,1KG-ONT	No	0.03	Yes	NA,NA	NA	NA
chr7:158441940	260789	INS	549	0.8127	0.6758	8	PTPRN2(5.035e-15,0.811)	PTPRN2(5.035e-15,0.811)	NA	NA	NA	NA	NA	NA	NA	No	ID=7-158440674-158440690-GGT,7-158440720-158440730-GGT,7-158440728-158440737-TGA,7-158440739-158440748-GTG,7-158440751-158440763-GTG,7-158440811-158440822-GTA,7-158440820-158440835-GTG,7-158440849-158440860-GGT,7-158440872-158440886-TGG,7-158440888-158440901-GGT,7-158440905-158440916-TGA,7-158440932-158440943-TGG,7-158440978-158440990-GTG,7-158441004-158441013-GGT,7-158441017-158441029-GTG,7-158441179-158441188-GTG,7-158441201-158441215-TGG,7-158441244-158441268-GGTGAT,7-158441279-158441293-TGG,7-158441183-158441339-TGGTGATAGTGATGGTGATGGTGGTGGTGGTGATGGTGATAGTAATGGTGATGGCAATGAAGGTGATGGTGATGGTGA,7-158441322-158441340-GGTGAT,7-158441375-158441390-GTG,7-158441408-158441417-GTG,7-158441450-158441459-GTG,7-158441477-158441486-GTG,7-158441519-158441528-GTG,7-158441551-158441569-AGTGAT,7-158441579-158441594-GTG,7-158441612-158441627-GTG,7-158441649-158441674-TGGTGA,7-158441680-158441691-TGG,7-158441706-158441715-GTG,7-158441739-158441748-GTG,7-158441751-158441882-GTGATAGTGATGGTCATGGCAGTGGTGGTGATG,7-158441772-158441781-GTG,7-158441805-158441814-GTG,7-158441838-158441847-GTG,7-158441871-158441880-GTG,7-158441904-158441913-GTG,7-158441908-158441920-TGGTGA,7-158441937-158441949-GTG,7-158441973-158441988-GTG,7-158442006-158442015-GTG,7-158442045-158442054-GTG,7-158442075-158442084-GTG,7-158442108-158442123-GTG;MOTIFS=TGA,TGG,GTGATAGTGATGGTCATGGCAGTGGTGGTGATG,GGTGAT,AGTGAT,TGGTGATAGTGATGGTGATGGTGGTGGTGGTGATGGTGATAGTAATGGTGATGGCAATGAAGGTGATGGTGATGGTGA,TGGTGA,GGT,GTA,GTG;STRUC=<VC237148>	HPRC,HGSVC,1KG-ONT	No	0.03	Yes	NA,NA	NA	NA
chr7:158441940	260796	INS	1142	0.908	0.3343	6	PTPRN2(5.035e-15,0.811)	PTPRN2(5.035e-15,0.811)	NA	NA	NA	NA	NA	NA	NA	No	ID=7-158440674-158440690-GGT,7-158440720-158440730-GGT,7-158440728-158440737-TGA,7-158440739-158440748-GTG,7-158440751-158440763-GTG,7-158440811-158440822-GTA,7-158440820-158440835-GTG,7-158440849-158440860-GGT,7-158440872-158440886-TGG,7-158440888-158440901-GGT,7-158440905-158440916-TGA,7-158440932-158440943-TGG,7-158440978-158440990-GTG,7-158441004-158441013-GGT,7-158441017-158441029-GTG,7-158441179-158441188-GTG,7-158441201-158441215-TGG,7-158441244-158441268-GGTGAT,7-158441279-158441293-TGG,7-158441183-158441339-TGGTGATAGTGATGGTGATGGTGGTGGTGGTGATGGTGATAGTAATGGTGATGGCAATGAAGGTGATGGTGATGGTGA,7-158441322-158441340-GGTGAT,7-158441375-158441390-GTG,7-158441408-158441417-GTG,7-158441450-158441459-GTG,7-158441477-158441486-GTG,7-158441519-158441528-GTG,7-158441551-158441569-AGTGAT,7-158441579-158441594-GTG,7-158441612-158441627-GTG,7-158441649-158441674-TGGTGA,7-158441680-158441691-TGG,7-158441706-158441715-GTG,7-158441739-158441748-GTG,7-158441751-158441882-GTGATAGTGATGGTCATGGCAGTGGTGGTGATG,7-158441772-158441781-GTG,7-158441805-158441814-GTG,7-158441838-158441847-GTG,7-158441871-158441880-GTG,7-158441904-158441913-GTG,7-158441908-158441920-TGGTGA,7-158441937-158441949-GTG,7-158441973-158441988-GTG,7-158442006-158442015-GTG,7-158442045-158442054-GTG,7-158442075-158442084-GTG,7-158442108-158442123-GTG;MOTIFS=TGA,TGG,GTGATAGTGATGGTCATGGCAGTGGTGGTGATG,GGTGAT,AGTGAT,TGGTGATAGTGATGGTGATGGTGGTGGTGGTGATGGTGATAGTAATGGTGATGGCAATGAAGGTGATGGTGATGGTGA,TGGTGA,GGT,GTA,GTG;STRUC=<VC237148>	HGSVC	No	0.03	No	NA,NA	NA	NA
chr7:158441940	260795	INS	675	0.9205	0.3132	78	PTPRN2(5.035e-15,0.811)	PTPRN2(5.035e-15,0.811)	NA	NA	NA	NA	NA	NA	NA	No	ID=7-158440674-158440690-GGT,7-158440720-158440730-GGT,7-158440728-158440737-TGA,7-158440739-158440748-GTG,7-158440751-158440763-GTG,7-158440811-158440822-GTA,7-158440820-158440835-GTG,7-158440849-158440860-GGT,7-158440872-158440886-TGG,7-158440888-158440901-GGT,7-158440905-158440916-TGA,7-158440932-158440943-TGG,7-158440978-158440990-GTG,7-158441004-158441013-GGT,7-158441017-158441029-GTG,7-158441179-158441188-GTG,7-158441201-158441215-TGG,7-158441244-158441268-GGTGAT,7-158441279-158441293-TGG,7-158441183-158441339-TGGTGATAGTGATGGTGATGGTGGTGGTGGTGATGGTGATAGTAATGGTGATGGCAATGAAGGTGATGGTGATGGTGA,7-158441322-158441340-GGTGAT,7-158441375-158441390-GTG,7-158441408-158441417-GTG,7-158441450-158441459-GTG,7-158441477-158441486-GTG,7-158441519-158441528-GTG,7-158441551-158441569-AGTGAT,7-158441579-158441594-GTG,7-158441612-158441627-GTG,7-158441649-158441674-TGGTGA,7-158441680-158441691-TGG,7-158441706-158441715-GTG,7-158441739-158441748-GTG,7-158441751-158441882-GTGATAGTGATGGTCATGGCAGTGGTGGTGATG,7-158441772-158441781-GTG,7-158441805-158441814-GTG,7-158441838-158441847-GTG,7-158441871-158441880-GTG,7-158441904-158441913-GTG,7-158441908-158441920-TGGTGA,7-158441937-158441949-GTG,7-158441973-158441988-GTG,7-158442006-158442015-GTG,7-158442045-158442054-GTG,7-158442075-158442084-GTG,7-158442108-158442123-GTG;MOTIFS=TGA,TGG,GTGATAGTGATGGTCATGGCAGTGGTGGTGATG,GGTGAT,AGTGAT,TGGTGATAGTGATGGTGATGGTGGTGGTGGTGATGGTGATAGTAATGGTGATGGCAATGAAGGTGATGGTGATGGTGA,TGGTGA,GGT,GTA,GTG;STRUC=<VC237148>	HPRC,HGSVC,1KG-ONT	No	0.03	Yes	NA,NA	NA	NA
chr7:158441940	260794	INS	582	0.8417	0.5996	191	PTPRN2(5.035e-15,0.811)	PTPRN2(5.035e-15,0.811)	NA	NA	NA	NA	NA	NA	NA	No	ID=7-158440674-158440690-GGT,7-158440720-158440730-GGT,7-158440728-158440737-TGA,7-158440739-158440748-GTG,7-158440751-158440763-GTG,7-158440811-158440822-GTA,7-158440820-158440835-GTG,7-158440849-158440860-GGT,7-158440872-158440886-TGG,7-158440888-158440901-GGT,7-158440905-158440916-TGA,7-158440932-158440943-TGG,7-158440978-158440990-GTG,7-158441004-158441013-GGT,7-158441017-158441029-GTG,7-158441179-158441188-GTG,7-158441201-158441215-TGG,7-158441244-158441268-GGTGAT,7-158441279-158441293-TGG,7-158441183-158441339-TGGTGATAGTGATGGTGATGGTGGTGGTGGTGATGGTGATAGTAATGGTGATGGCAATGAAGGTGATGGTGATGGTGA,7-158441322-158441340-GGTGAT,7-158441375-158441390-GTG,7-158441408-158441417-GTG,7-158441450-158441459-GTG,7-158441477-158441486-GTG,7-158441519-158441528-GTG,7-158441551-158441569-AGTGAT,7-158441579-158441594-GTG,7-158441612-158441627-GTG,7-158441649-158441674-TGGTGA,7-158441680-158441691-TGG,7-158441706-158441715-GTG,7-158441739-158441748-GTG,7-158441751-158441882-GTGATAGTGATGGTCATGGCAGTGGTGGTGATG,7-158441772-158441781-GTG,7-158441805-158441814-GTG,7-158441838-158441847-GTG,7-158441871-158441880-GTG,7-158441904-158441913-GTG,7-158441908-158441920-TGGTGA,7-158441937-158441949-GTG,7-158441973-158441988-GTG,7-158442006-158442015-GTG,7-158442045-158442054-GTG,7-158442075-158442084-GTG,7-158442108-158442123-GTG;MOTIFS=TGA,TGG,GTGATAGTGATGGTCATGGCAGTGGTGGTGATG,GGTGAT,AGTGAT,TGGTGATAGTGATGGTGATGGTGGTGGTGGTGATGGTGATAGTAATGGTGATGGCAATGAAGGTGATGGTGATGGTGA,TGGTGA,GGT,GTA,GTG;STRUC=<VC237148>	HPRC,HGSVC,1KG-ONT	No	0.03	Yes	NA,NA	NA	NA
chr7:158441940	260793	INS	741	0.9277	0.3076	30	PTPRN2(5.035e-15,0.811)	PTPRN2(5.035e-15,0.811)	NA	NA	NA	NA	NA	NA	NA	No	ID=7-158440674-158440690-GGT,7-158440720-158440730-GGT,7-158440728-158440737-TGA,7-158440739-158440748-GTG,7-158440751-158440763-GTG,7-158440811-158440822-GTA,7-158440820-158440835-GTG,7-158440849-158440860-GGT,7-158440872-158440886-TGG,7-158440888-158440901-GGT,7-158440905-158440916-TGA,7-158440932-158440943-TGG,7-158440978-158440990-GTG,7-158441004-158441013-GGT,7-158441017-158441029-GTG,7-158441179-158441188-GTG,7-158441201-158441215-TGG,7-158441244-158441268-GGTGAT,7-158441279-158441293-TGG,7-158441183-158441339-TGGTGATAGTGATGGTGATGGTGGTGGTGGTGATGGTGATAGTAATGGTGATGGCAATGAAGGTGATGGTGATGGTGA,7-158441322-158441340-GGTGAT,7-158441375-158441390-GTG,7-158441408-158441417-GTG,7-158441450-158441459-GTG,7-158441477-158441486-GTG,7-158441519-158441528-GTG,7-158441551-158441569-AGTGAT,7-158441579-158441594-GTG,7-158441612-158441627-GTG,7-158441649-158441674-TGGTGA,7-158441680-158441691-TGG,7-158441706-158441715-GTG,7-158441739-158441748-GTG,7-158441751-158441882-GTGATAGTGATGGTCATGGCAGTGGTGGTGATG,7-158441772-158441781-GTG,7-158441805-158441814-GTG,7-158441838-158441847-GTG,7-158441871-158441880-GTG,7-158441904-158441913-GTG,7-158441908-158441920-TGGTGA,7-158441937-158441949-GTG,7-158441973-158441988-GTG,7-158442006-158442015-GTG,7-158442045-158442054-GTG,7-158442075-158442084-GTG,7-158442108-158442123-GTG;MOTIFS=TGA,TGG,GTGATAGTGATGGTCATGGCAGTGGTGGTGATG,GGTGAT,AGTGAT,TGGTGATAGTGATGGTGATGGTGGTGGTGGTGATGGTGATAGTAATGGTGATGGCAATGAAGGTGATGGTGATGGTGA,TGGTGA,GGT,GTA,GTG;STRUC=<VC237148>	HPRC,HGSVC,1KG-ONT	No	0.03	Yes	NA,NA	NA	NA
chr7:158441940	260792	INS	694	0.7999	0.6808	15	PTPRN2(5.035e-15,0.811)	PTPRN2(5.035e-15,0.811)	NA	NA	NA	NA	NA	NA	NA	No	ID=7-158440674-158440690-GGT,7-158440720-158440730-GGT,7-158440728-158440737-TGA,7-158440739-158440748-GTG,7-158440751-158440763-GTG,7-158440811-158440822-GTA,7-158440820-158440835-GTG,7-158440849-158440860-GGT,7-158440872-158440886-TGG,7-158440888-158440901-GGT,7-158440905-158440916-TGA,7-158440932-158440943-TGG,7-158440978-158440990-GTG,7-158441004-158441013-GGT,7-158441017-158441029-GTG,7-158441179-158441188-GTG,7-158441201-158441215-TGG,7-158441244-158441268-GGTGAT,7-158441279-158441293-TGG,7-158441183-158441339-TGGTGATAGTGATGGTGATGGTGGTGGTGGTGATGGTGATAGTAATGGTGATGGCAATGAAGGTGATGGTGATGGTGA,7-158441322-158441340-GGTGAT,7-158441375-158441390-GTG,7-158441408-158441417-GTG,7-158441450-158441459-GTG,7-158441477-158441486-GTG,7-158441519-158441528-GTG,7-158441551-158441569-AGTGAT,7-158441579-158441594-GTG,7-158441612-158441627-GTG,7-158441649-158441674-TGGTGA,7-158441680-158441691-TGG,7-158441706-158441715-GTG,7-158441739-158441748-GTG,7-158441751-158441882-GTGATAGTGATGGTCATGGCAGTGGTGGTGATG,7-158441772-158441781-GTG,7-158441805-158441814-GTG,7-158441838-158441847-GTG,7-158441871-158441880-GTG,7-158441904-158441913-GTG,7-158441908-158441920-TGGTGA,7-158441937-158441949-GTG,7-158441973-158441988-GTG,7-158442006-158442015-GTG,7-158442045-158442054-GTG,7-158442075-158442084-GTG,7-158442108-158442123-GTG;MOTIFS=TGA,TGG,GTGATAGTGATGGTCATGGCAGTGGTGGTGATG,GGTGAT,AGTGAT,TGGTGATAGTGATGGTGATGGTGGTGGTGGTGATGGTGATAGTAATGGTGATGGCAATGAAGGTGATGGTGATGGTGA,TGGTGA,GGT,GTA,GTG;STRUC=<VC237148>	HPRC,HGSVC,1KG-ONT	No	0.03	Yes	NA,NA	NA	NA
chr7:158441940	260791	INS	615	0.806	0.689	9	PTPRN2(5.035e-15,0.811)	PTPRN2(5.035e-15,0.811)	NA	NA	NA	NA	NA	NA	NA	No	ID=7-158440674-158440690-GGT,7-158440720-158440730-GGT,7-158440728-158440737-TGA,7-158440739-158440748-GTG,7-158440751-158440763-GTG,7-158440811-158440822-GTA,7-158440820-158440835-GTG,7-158440849-158440860-GGT,7-158440872-158440886-TGG,7-158440888-158440901-GGT,7-158440905-158440916-TGA,7-158440932-158440943-TGG,7-158440978-158440990-GTG,7-158441004-158441013-GGT,7-158441017-158441029-GTG,7-158441179-158441188-GTG,7-158441201-158441215-TGG,7-158441244-158441268-GGTGAT,7-158441279-158441293-TGG,7-158441183-158441339-TGGTGATAGTGATGGTGATGGTGGTGGTGGTGATGGTGATAGTAATGGTGATGGCAATGAAGGTGATGGTGATGGTGA,7-158441322-158441340-GGTGAT,7-158441375-158441390-GTG,7-158441408-158441417-GTG,7-158441450-158441459-GTG,7-158441477-158441486-GTG,7-158441519-158441528-GTG,7-158441551-158441569-AGTGAT,7-158441579-158441594-GTG,7-158441612-158441627-GTG,7-158441649-158441674-TGGTGA,7-158441680-158441691-TGG,7-158441706-158441715-GTG,7-158441739-158441748-GTG,7-158441751-158441882-GTGATAGTGATGGTCATGGCAGTGGTGGTGATG,7-158441772-158441781-GTG,7-158441805-158441814-GTG,7-158441838-158441847-GTG,7-158441871-158441880-GTG,7-158441904-158441913-GTG,7-158441908-158441920-TGGTGA,7-158441937-158441949-GTG,7-158441973-158441988-GTG,7-158442006-158442015-GTG,7-158442045-158442054-GTG,7-158442075-158442084-GTG,7-158442108-158442123-GTG;MOTIFS=TGA,TGG,GTGATAGTGATGGTCATGGCAGTGGTGGTGATG,GGTGAT,AGTGAT,TGGTGATAGTGATGGTGATGGTGGTGGTGGTGATGGTGATAGTAATGGTGATGGCAATGAAGGTGATGGTGATGGTGA,TGGTGA,GGT,GTA,GTG;STRUC=<VC237148>	HPRC,HGSVC,1KG-ONT	No	0.03	Yes	NA,NA	NA	NA
chr7:158441940	260790	INS	2178	0.8072	0.6956	3	PTPRN2(5.035e-15,0.811)	PTPRN2(5.035e-15,0.811)	NA	NA	NA	NA	NA	NA	NA	No	ID=7-158440674-158440690-GGT,7-158440720-158440730-GGT,7-158440728-158440737-TGA,7-158440739-158440748-GTG,7-158440751-158440763-GTG,7-158440811-158440822-GTA,7-158440820-158440835-GTG,7-158440849-158440860-GGT,7-158440872-158440886-TGG,7-158440888-158440901-GGT,7-158440905-158440916-TGA,7-158440932-158440943-TGG,7-158440978-158440990-GTG,7-158441004-158441013-GGT,7-158441017-158441029-GTG,7-158441179-158441188-GTG,7-158441201-158441215-TGG,7-158441244-158441268-GGTGAT,7-158441279-158441293-TGG,7-158441183-158441339-TGGTGATAGTGATGGTGATGGTGGTGGTGGTGATGGTGATAGTAATGGTGATGGCAATGAAGGTGATGGTGATGGTGA,7-158441322-158441340-GGTGAT,7-158441375-158441390-GTG,7-158441408-158441417-GTG,7-158441450-158441459-GTG,7-158441477-158441486-GTG,7-158441519-158441528-GTG,7-158441551-158441569-AGTGAT,7-158441579-158441594-GTG,7-158441612-158441627-GTG,7-158441649-158441674-TGGTGA,7-158441680-158441691-TGG,7-158441706-158441715-GTG,7-158441739-158441748-GTG,7-158441751-158441882-GTGATAGTGATGGTCATGGCAGTGGTGGTGATG,7-158441772-158441781-GTG,7-158441805-158441814-GTG,7-158441838-158441847-GTG,7-158441871-158441880-GTG,7-158441904-158441913-GTG,7-158441908-158441920-TGGTGA,7-158441937-158441949-GTG,7-158441973-158441988-GTG,7-158442006-158442015-GTG,7-158442045-158442054-GTG,7-158442075-158442084-GTG,7-158442108-158442123-GTG;MOTIFS=TGA,TGG,GTGATAGTGATGGTCATGGCAGTGGTGGTGATG,GGTGAT,AGTGAT,TGGTGATAGTGATGGTGATGGTGGTGGTGGTGATGGTGATAGTAATGGTGATGGCAATGAAGGTGATGGTGATGGTGA,TGGTGA,GGT,GTA,GTG;STRUC=<VC237148>	HPRC,HGSVC	No	0.03	No	NA,NA	NA	NA
chr7:158441940	260788	INS	129	0.9338	0.2479	11	PTPRN2(5.035e-15,0.811)	PTPRN2(5.035e-15,0.811)	NA	NA	NA	NA	NA	NA	NA	No	ID=7-158440674-158440690-GGT,7-158440720-158440730-GGT,7-158440728-158440737-TGA,7-158440739-158440748-GTG,7-158440751-158440763-GTG,7-158440811-158440822-GTA,7-158440820-158440835-GTG,7-158440849-158440860-GGT,7-158440872-158440886-TGG,7-158440888-158440901-GGT,7-158440905-158440916-TGA,7-158440932-158440943-TGG,7-158440978-158440990-GTG,7-158441004-158441013-GGT,7-158441017-158441029-GTG,7-158441179-158441188-GTG,7-158441201-158441215-TGG,7-158441244-158441268-GGTGAT,7-158441279-158441293-TGG,7-158441183-158441339-TGGTGATAGTGATGGTGATGGTGGTGGTGGTGATGGTGATAGTAATGGTGATGGCAATGAAGGTGATGGTGATGGTGA,7-158441322-158441340-GGTGAT,7-158441375-158441390-GTG,7-158441408-158441417-GTG,7-158441450-158441459-GTG,7-158441477-158441486-GTG,7-158441519-158441528-GTG,7-158441551-158441569-AGTGAT,7-158441579-158441594-GTG,7-158441612-158441627-GTG,7-158441649-158441674-TGGTGA,7-158441680-158441691-TGG,7-158441706-158441715-GTG,7-158441739-158441748-GTG,7-158441751-158441882-GTGATAGTGATGGTCATGGCAGTGGTGGTGATG,7-158441772-158441781-GTG,7-158441805-158441814-GTG,7-158441838-158441847-GTG,7-158441871-158441880-GTG,7-158441904-158441913-GTG,7-158441908-158441920-TGGTGA,7-158441937-158441949-GTG,7-158441973-158441988-GTG,7-158442006-158442015-GTG,7-158442045-158442054-GTG,7-158442075-158442084-GTG,7-158442108-158442123-GTG;MOTIFS=TGA,TGG,GTGATAGTGATGGTCATGGCAGTGGTGGTGATG,GGTGAT,AGTGAT,TGGTGATAGTGATGGTGATGGTGGTGGTGGTGATGGTGATAGTAATGGTGATGGCAATGAAGGTGATGGTGATGGTGA,TGGTGA,GGT,GTA,GTG;STRUC=<VC237148>	HPRC,HGSVC,1KG-ONT	No	0.03	No	NA,NA	NA	NA
chr7:158441940	260787	INS	450	0.8338	0.6192	50	PTPRN2(5.035e-15,0.811)	PTPRN2(5.035e-15,0.811)	NA	NA	NA	NA	NA	NA	NA	No	ID=7-158440674-158440690-GGT,7-158440720-158440730-GGT,7-158440728-158440737-TGA,7-158440739-158440748-GTG,7-158440751-158440763-GTG,7-158440811-158440822-GTA,7-158440820-158440835-GTG,7-158440849-158440860-GGT,7-158440872-158440886-TGG,7-158440888-158440901-GGT,7-158440905-158440916-TGA,7-158440932-158440943-TGG,7-158440978-158440990-GTG,7-158441004-158441013-GGT,7-158441017-158441029-GTG,7-158441179-158441188-GTG,7-158441201-158441215-TGG,7-158441244-158441268-GGTGAT,7-158441279-158441293-TGG,7-158441183-158441339-TGGTGATAGTGATGGTGATGGTGGTGGTGGTGATGGTGATAGTAATGGTGATGGCAATGAAGGTGATGGTGATGGTGA,7-158441322-158441340-GGTGAT,7-158441375-158441390-GTG,7-158441408-158441417-GTG,7-158441450-158441459-GTG,7-158441477-158441486-GTG,7-158441519-158441528-GTG,7-158441551-158441569-AGTGAT,7-158441579-158441594-GTG,7-158441612-158441627-GTG,7-158441649-158441674-TGGTGA,7-158441680-158441691-TGG,7-158441706-158441715-GTG,7-158441739-158441748-GTG,7-158441751-158441882-GTGATAGTGATGGTCATGGCAGTGGTGGTGATG,7-158441772-158441781-GTG,7-158441805-158441814-GTG,7-158441838-158441847-GTG,7-158441871-158441880-GTG,7-158441904-158441913-GTG,7-158441908-158441920-TGGTGA,7-158441937-158441949-GTG,7-158441973-158441988-GTG,7-158442006-158442015-GTG,7-158442045-158442054-GTG,7-158442075-158442084-GTG,7-158442108-158442123-GTG;MOTIFS=TGA,TGG,GTGATAGTGATGGTCATGGCAGTGGTGGTGATG,GGTGAT,AGTGAT,TGGTGATAGTGATGGTGATGGTGGTGGTGGTGATGGTGATAGTAATGGTGATGGCAATGAAGGTGATGGTGATGGTGA,TGGTGA,GGT,GTA,GTG;STRUC=<VC237148>	HPRC,HGSVC,1KG-ONT	No	0.03	Yes	NA,NA	NA	NA
chr7:158441976	260797	INS	357	0.8231	0.6403	24	PTPRN2(5.035e-15,0.811)	PTPRN2(5.035e-15,0.811)	NA	NA	NA	NA	NA	NA	NA	No	ID=7-158440674-158440690-GGT,7-158440720-158440730-GGT,7-158440728-158440737-TGA,7-158440739-158440748-GTG,7-158440751-158440763-GTG,7-158440811-158440822-GTA,7-158440820-158440835-GTG,7-158440849-158440860-GGT,7-158440872-158440886-TGG,7-158440888-158440901-GGT,7-158440905-158440916-TGA,7-158440932-158440943-TGG,7-158440978-158440990-GTG,7-158441004-158441013-GGT,7-158441017-158441029-GTG,7-158441179-158441188-GTG,7-158441201-158441215-TGG,7-158441244-158441268-GGTGAT,7-158441279-158441293-TGG,7-158441183-158441339-TGGTGATAGTGATGGTGATGGTGGTGGTGGTGATGGTGATAGTAATGGTGATGGCAATGAAGGTGATGGTGATGGTGA,7-158441322-158441340-GGTGAT,7-158441375-158441390-GTG,7-158441408-158441417-GTG,7-158441450-158441459-GTG,7-158441477-158441486-GTG,7-158441519-158441528-GTG,7-158441551-158441569-AGTGAT,7-158441579-158441594-GTG,7-158441612-158441627-GTG,7-158441649-158441674-TGGTGA,7-158441680-158441691-TGG,7-158441706-158441715-GTG,7-158441739-158441748-GTG,7-158441751-158441882-GTGATAGTGATGGTCATGGCAGTGGTGGTGATG,7-158441772-158441781-GTG,7-158441805-158441814-GTG,7-158441838-158441847-GTG,7-158441871-158441880-GTG,7-158441904-158441913-GTG,7-158441908-158441920-TGGTGA,7-158441937-158441949-GTG,7-158441973-158441988-GTG,7-158442006-158442015-GTG,7-158442045-158442054-GTG,7-158442075-158442084-GTG,7-158442108-158442123-GTG;MOTIFS=TGA,TGG,GTGATAGTGATGGTCATGGCAGTGGTGGTGATG,GGTGAT,AGTGAT,TGGTGATAGTGATGGTGATGGTGGTGGTGGTGATGGTGATAGTAATGGTGATGGCAATGAAGGTGATGGTGATGGTGA,TGGTGA,GGT,GTA,GTG;STRUC=<VC237148>	HPRC,HGSVC	No	0.03	Yes	NA,NA	NA	NA
chr7:158441983	260798	INS	336	0.9588	0.1673	32	PTPRN2(5.035e-15,0.811)	PTPRN2(5.035e-15,0.811)	NA	NA	NA	NA	NA	NA	NA	No	ID=7-158440674-158440690-GGT,7-158440720-158440730-GGT,7-158440728-158440737-TGA,7-158440739-158440748-GTG,7-158440751-158440763-GTG,7-158440811-158440822-GTA,7-158440820-158440835-GTG,7-158440849-158440860-GGT,7-158440872-158440886-TGG,7-158440888-158440901-GGT,7-158440905-158440916-TGA,7-158440932-158440943-TGG,7-158440978-158440990-GTG,7-158441004-158441013-GGT,7-158441017-158441029-GTG,7-158441179-158441188-GTG,7-158441201-158441215-TGG,7-158441244-158441268-GGTGAT,7-158441279-158441293-TGG,7-158441183-158441339-TGGTGATAGTGATGGTGATGGTGGTGGTGGTGATGGTGATAGTAATGGTGATGGCAATGAAGGTGATGGTGATGGTGA,7-158441322-158441340-GGTGAT,7-158441375-158441390-GTG,7-158441408-158441417-GTG,7-158441450-158441459-GTG,7-158441477-158441486-GTG,7-158441519-158441528-GTG,7-158441551-158441569-AGTGAT,7-158441579-158441594-GTG,7-158441612-158441627-GTG,7-158441649-158441674-TGGTGA,7-158441680-158441691-TGG,7-158441706-158441715-GTG,7-158441739-158441748-GTG,7-158441751-158441882-GTGATAGTGATGGTCATGGCAGTGGTGGTGATG,7-158441772-158441781-GTG,7-158441805-158441814-GTG,7-158441838-158441847-GTG,7-158441871-158441880-GTG,7-158441904-158441913-GTG,7-158441908-158441920-TGGTGA,7-158441937-158441949-GTG,7-158441973-158441988-GTG,7-158442006-158442015-GTG,7-158442045-158442054-GTG,7-158442075-158442084-GTG,7-158442108-158442123-GTG;MOTIFS=TGA,TGG,GTGATAGTGATGGTCATGGCAGTGGTGGTGATG,GGTGAT,AGTGAT,TGGTGATAGTGATGGTGATGGTGGTGGTGGTGATGGTGATAGTAATGGTGATGGCAATGAAGGTGATGGTGATGGTGA,TGGTGA,GGT,GTA,GTG;STRUC=<VC237148>	HPRC,HGSVC	No	0.03	Yes	NA,NA	NA	NA
chr7:158442061	260799	DEL	57	0.8095	0.6797	27	PTPRN2(5.035e-15,0.811)	PTPRN2(5.035e-15,0.811)	NA	NA	NA	NA	NA	NA	NA	No	ID=7-158440674-158440690-GGT,7-158440720-158440730-GGT,7-158440728-158440737-TGA,7-158440739-158440748-GTG,7-158440751-158440763-GTG,7-158440811-158440822-GTA,7-158440820-158440835-GTG,7-158440849-158440860-GGT,7-158440872-158440886-TGG,7-158440888-158440901-GGT,7-158440905-158440916-TGA,7-158440932-158440943-TGG,7-158440978-158440990-GTG,7-158441004-158441013-GGT,7-158441017-158441029-GTG,7-158441179-158441188-GTG,7-158441201-158441215-TGG,7-158441244-158441268-GGTGAT,7-158441279-158441293-TGG,7-158441183-158441339-TGGTGATAGTGATGGTGATGGTGGTGGTGGTGATGGTGATAGTAATGGTGATGGCAATGAAGGTGATGGTGATGGTGA,7-158441322-158441340-GGTGAT,7-158441375-158441390-GTG,7-158441408-158441417-GTG,7-158441450-158441459-GTG,7-158441477-158441486-GTG,7-158441519-158441528-GTG,7-158441551-158441569-AGTGAT,7-158441579-158441594-GTG,7-158441612-158441627-GTG,7-158441649-158441674-TGGTGA,7-158441680-158441691-TGG,7-158441706-158441715-GTG,7-158441739-158441748-GTG,7-158441751-158441882-GTGATAGTGATGGTCATGGCAGTGGTGGTGATG,7-158441772-158441781-GTG,7-158441805-158441814-GTG,7-158441838-158441847-GTG,7-158441871-158441880-GTG,7-158441904-158441913-GTG,7-158441908-158441920-TGGTGA,7-158441937-158441949-GTG,7-158441973-158441988-GTG,7-158442006-158442015-GTG,7-158442045-158442054-GTG,7-158442075-158442084-GTG,7-158442108-158442123-GTG;MOTIFS=TGA,TGG,GTGATAGTGATGGTCATGGCAGTGGTGGTGATG,GGTGAT,AGTGAT,TGGTGATAGTGATGGTGATGGTGGTGGTGGTGATGGTGATAGTAATGGTGATGGCAATGAAGGTGATGGTGATGGTGA,TGGTGA,GGT,GTA,GTG;STRUC=<VC237148>	HGSVC,1KG-ONT	No	0.585	Yes	NA,NA	NA	NA
chr7:158453141	260800	INS	76	0.8503	0.5671	84	PTPRN2(5.035e-15,0.811)	PTPRN2(5.035e-15,0.811)	NA	NA	NA	NA	NA	NA	NA	No	ID=7-158453141-158453293-TAGGGGAATTGAAAGAGGACAGTCCTCACCGTACGGTGCAGGGGGCACCACAGGGTTGGCTAACACAGCCTGGACG;MOTIFS=TAGGGGAATTGAAAGAGGACAGTCCTCACCGTACGGTGCAGGGGGCACCACAGGGTTGGCTAACACAGCCTGGACG;STRUC=(TAGGGGAATTGAAAGAGGACAGTCCTCACCGTACGGTGCAGGGGGCACCACAGGGTTGGCTAACACAGCCTGGACG)n	HPRC,HGSVC,1KG-ONT	No	0.055	Yes	NA,NA	NA	NA
chr7:158453159	260801	DEL	304	0.8095	0.6874	743	PTPRN2(5.035e-15,0.811)	PTPRN2(5.035e-15,0.811)	NA	NA	NA	NA	NA	NA	NA	No	ID=7-158453141-158453293-TAGGGGAATTGAAAGAGGACAGTCCTCACCGTACGGTGCAGGGGGCACCACAGGGTTGGCTAACACAGCCTGGACG;MOTIFS=TAGGGGAATTGAAAGAGGACAGTCCTCACCGTACGGTGCAGGGGGCACCACAGGGTTGGCTAACACAGCCTGGACG;STRUC=(TAGGGGAATTGAAAGAGGACAGTCCTCACCGTACGGTGCAGGGGGCACCACAGGGTTGGCTAACACAGCCTGGACG)n	HPRC,HGSVC,1KG-ONT	No	0.594	Yes	NA,NA	NA	NA
chr7:158453235	260802	DEL	228	0.9167	0.3188	40	PTPRN2(5.035e-15,0.811)	PTPRN2(5.035e-15,0.811)	NA	NA	NA	NA	NA	NA	NA	No	ID=7-158453141-158453293-TAGGGGAATTGAAAGAGGACAGTCCTCACCGTACGGTGCAGGGGGCACCACAGGGTTGGCTAACACAGCCTGGACG;MOTIFS=TAGGGGAATTGAAAGAGGACAGTCCTCACCGTACGGTGCAGGGGGCACCACAGGGTTGGCTAACACAGCCTGGACG;STRUC=(TAGGGGAATTGAAAGAGGACAGTCCTCACCGTACGGTGCAGGGGGCACCACAGGGTTGGCTAACACAGCCTGGACG)n	HPRC,HGSVC,1KG-ONT	No	0.716	Yes	NA,NA	NA	NA
chr7:158453292	260803	DEL	76	0.8642	0.4904	15	PTPRN2(5.035e-15,0.811)	PTPRN2(5.035e-15,0.811)	NA	NA	NA	NA	NA	NA	NA	No	ID=7-158453141-158453293-TAGGGGAATTGAAAGAGGACAGTCCTCACCGTACGGTGCAGGGGGCACCACAGGGTTGGCTAACACAGCCTGGACG;MOTIFS=TAGGGGAATTGAAAGAGGACAGTCCTCACCGTACGGTGCAGGGGGCACCACAGGGTTGGCTAACACAGCCTGGACG;STRUC=(TAGGGGAATTGAAAGAGGACAGTCCTCACCGTACGGTGCAGGGGGCACCACAGGGTTGGCTAACACAGCCTGGACG)n	HPRC,HGSVC,1KG-ONT	No	0.712	Yes	NA,NA	NA	NA
chr7:158453293	260804	INS	83	0.884	0.6882	1	PTPRN2(5.035e-15,0.811)	PTPRN2(5.035e-15,0.811)	NA	NA	NA	NA	NA	NA	NA	No	ID=7-158453141-158453293-TAGGGGAATTGAAAGAGGACAGTCCTCACCGTACGGTGCAGGGGGCACCACAGGGTTGGCTAACACAGCCTGGACG;MOTIFS=TAGGGGAATTGAAAGAGGACAGTCCTCACCGTACGGTGCAGGGGGCACCACAGGGTTGGCTAACACAGCCTGGACG;STRUC=(TAGGGGAATTGAAAGAGGACAGTCCTCACCGTACGGTGCAGGGGGCACCACAGGGTTGGCTAACACAGCCTGGACG)n	HPRC,HGSVC,1KG-ONT	No	0.123	No	NA,NA	NA	NA
chr7:158453327	260805	INS	76	0.9316	0.2729	262	PTPRN2(5.035e-15,0.811)	PTPRN2(5.035e-15,0.811)	NA	NA	NA	NA	NA	NA	NA	No	ID=7-158453141-158453293-TAGGGGAATTGAAAGAGGACAGTCCTCACCGTACGGTGCAGGGGGCACCACAGGGTTGGCTAACACAGCCTGGACG;MOTIFS=TAGGGGAATTGAAAGAGGACAGTCCTCACCGTACGGTGCAGGGGGCACCACAGGGTTGGCTAACACAGCCTGGACG;STRUC=(TAGGGGAATTGAAAGAGGACAGTCCTCACCGTACGGTGCAGGGGGCACCACAGGGTTGGCTAACACAGCCTGGACG)n	HPRC,HGSVC,1KG-ONT	No	1.616	Yes	NA,NA	NA	NA
chr7:158453898	260806	INS	61	0.9043	0.4095	11	PTPRN2(5.035e-15,0.811)	PTPRN2(5.035e-15,0.811)	NA	NA	NA	NA	NA	NA	NA	No	ID=7-158453938-158453947-AC,7-158453971-158454196-GGTTGCTATGGAGGACAGACAAGACACAACGCACACAATCACCGATGTCAGGATTGGGGAT,7-158454304-158454313-AC;MOTIFS=AC,GGTTGCTATGGAGGACAGACAAGACACAACGCACACAATCACCGATGTCAGGATTGGGGAT;STRUC=<VC237150>	HPRC,HGSVC,1KG-ONT	No	0.037	Yes	NA,NA	NA	NA
chr7:158453921	260807	INS	244	0.8035	0.6804	61	PTPRN2(5.035e-15,0.811)	PTPRN2(5.035e-15,0.811)	NA	NA	NA	NA	NA	NA	NA	No	ID=7-158453938-158453947-AC,7-158453971-158454196-GGTTGCTATGGAGGACAGACAAGACACAACGCACACAATCACCGATGTCAGGATTGGGGAT,7-158454304-158454313-AC;MOTIFS=AC,GGTTGCTATGGAGGACAGACAAGACACAACGCACACAATCACCGATGTCAGGATTGGGGAT;STRUC=<VC237150>	HPRC,HGSVC	No	0.037	Yes	NA,NA	NA	NA
chr7:158453941	260808	INS	66	0.8206	0.6487	607	PTPRN2(5.035e-15,0.811)	PTPRN2(5.035e-15,0.811)	NA	NA	NA	NA	NA	NA	NA	No	ID=7-158453938-158453947-AC,7-158453971-158454196-GGTTGCTATGGAGGACAGACAAGACACAACGCACACAATCACCGATGTCAGGATTGGGGAT,7-158454304-158454313-AC;MOTIFS=AC,GGTTGCTATGGAGGACAGACAAGACACAACGCACACAATCACCGATGTCAGGATTGGGGAT;STRUC=<VC237150>	HPRC,HGSVC,1KG-ONT	No	0.037	Yes	NA,NA	NA	NA
chr7:158453941	260809	INS	127	0.9014	0.4231	7	PTPRN2(5.035e-15,0.811)	PTPRN2(5.035e-15,0.811)	NA	NA	NA	NA	NA	NA	NA	No	ID=7-158453938-158453947-AC,7-158453971-158454196-GGTTGCTATGGAGGACAGACAAGACACAACGCACACAATCACCGATGTCAGGATTGGGGAT,7-158454304-158454313-AC;MOTIFS=AC,GGTTGCTATGGAGGACAGACAAGACACAACGCACACAATCACCGATGTCAGGATTGGGGAT;STRUC=<VC237150>	NA	No	0.037	Yes	NA,NA	NA	NA
chr7:158453953	260810	INS	57	0.9049	0.4014	1	PTPRN2(5.035e-15,0.811)	PTPRN2(5.035e-15,0.811)	NA	NA	NA	NA	NA	NA	NA	No	ID=7-158453938-158453947-AC,7-158453971-158454196-GGTTGCTATGGAGGACAGACAAGACACAACGCACACAATCACCGATGTCAGGATTGGGGAT,7-158454304-158454313-AC;MOTIFS=AC,GGTTGCTATGGAGGACAGACAAGACACAACGCACACAATCACCGATGTCAGGATTGGGGAT;STRUC=<VC237150>	HPRC,HGSVC,1KG-ONT	No	0.037	No	NA,NA	NA	NA
chr7:158453971	260811	INS	61	0.9457	0.4268	158	PTPRN2(5.035e-15,0.811)	PTPRN2(5.035e-15,0.811)	NA	NA	NA	NA	NA	NA	NA	No	ID=7-158453938-158453947-AC,7-158453971-158454196-GGTTGCTATGGAGGACAGACAAGACACAACGCACACAATCACCGATGTCAGGATTGGGGAT,7-158454304-158454313-AC;MOTIFS=AC,GGTTGCTATGGAGGACAGACAAGACACAACGCACACAATCACCGATGTCAGGATTGGGGAT;STRUC=<VC237150>	HPRC,HGSVC,1KG-ONT	No	0.037	Yes	NA,NA	NA	NA
chr7:158453971	260812	INS	61	0.9131	0.3427	491	PTPRN2(5.035e-15,0.811)	PTPRN2(5.035e-15,0.811)	NA	NA	NA	NA	NA	NA	NA	No	ID=7-158453938-158453947-AC,7-158453971-158454196-GGTTGCTATGGAGGACAGACAAGACACAACGCACACAATCACCGATGTCAGGATTGGGGAT,7-158454304-158454313-AC;MOTIFS=AC,GGTTGCTATGGAGGACAGACAAGACACAACGCACACAATCACCGATGTCAGGATTGGGGAT;STRUC=<VC237150>	HPRC,HGSVC,1KG-ONT	No	0.037	Yes	NA,NA	NA	NA
chr7:158453971	260813	INS	55	0.9624	0.1253	3	PTPRN2(5.035e-15,0.811)	PTPRN2(5.035e-15,0.811)	NA	NA	NA	NA	NA	NA	NA	No	ID=7-158453938-158453947-AC,7-158453971-158454196-GGTTGCTATGGAGGACAGACAAGACACAACGCACACAATCACCGATGTCAGGATTGGGGAT,7-158454304-158454313-AC;MOTIFS=AC,GGTTGCTATGGAGGACAGACAAGACACAACGCACACAATCACCGATGTCAGGATTGGGGAT;STRUC=<VC237150>	HPRC,HGSVC,1KG-ONT	No	0.037	Yes	NA,NA	NA	NA
chr7:158454183	260814	INS	61	0.8944	0.3797	98	PTPRN2(5.035e-15,0.811)	PTPRN2(5.035e-15,0.811)	NA	NA	NA	NA	NA	NA	NA	No	ID=7-158453938-158453947-AC,7-158453971-158454196-GGTTGCTATGGAGGACAGACAAGACACAACGCACACAATCACCGATGTCAGGATTGGGGAT,7-158454304-158454313-AC;MOTIFS=AC,GGTTGCTATGGAGGACAGACAAGACACAACGCACACAATCACCGATGTCAGGATTGGGGAT;STRUC=<VC237150>	HPRC,HGSVC,1KG-ONT	No	0.0	Yes	NA,NA	NA	NA
chr7:158454221	260815	DEL	61	0.8256	0.6565	10	PTPRN2(5.035e-15,0.811)	PTPRN2(5.035e-15,0.811)	NA	NA	NA	NA	NA	NA	NA	No	ID=7-158453938-158453947-AC,7-158453971-158454196-GGTTGCTATGGAGGACAGACAAGACACAACGCACACAATCACCGATGTCAGGATTGGGGAT,7-158454304-158454313-AC;MOTIFS=AC,GGTTGCTATGGAGGACAGACAAGACACAACGCACACAATCACCGATGTCAGGATTGGGGAT;STRUC=<VC237150>	HPRC	No	1.178	Yes	NA,NA	NA	NA
chr7:158454273	260816	INS	61	0.8431	0.6302	6	PTPRN2(5.035e-15,0.811)	PTPRN2(5.035e-15,0.811)	NA	NA	NA	NA	NA	NA	NA	No	ID=7-158453938-158453947-AC,7-158453971-158454196-GGTTGCTATGGAGGACAGACAAGACACAACGCACACAATCACCGATGTCAGGATTGGGGAT,7-158454304-158454313-AC;MOTIFS=AC,GGTTGCTATGGAGGACAGACAAGACACAACGCACACAATCACCGATGTCAGGATTGGGGAT;STRUC=<VC237150>	HPRC,HGSVC,1KG-ONT	No	0.002	Yes	NA,NA	NA	NA
chr7:158455194	260818	INS	663	0.8338	0.6581	4	PTPRN2(5.035e-15,0.811)	PTPRN2(5.035e-15,0.811)	NA	NA	NA	NA	NA	NA	NA	No	NA	HPRC,HGSVC,1KG-ONT	No	0.794	No	NA,NA	NA	NA
chr7:158455194	260830	INS	612	0.8579	0.5393	67	PTPRN2(5.035e-15,0.811)	PTPRN2(5.035e-15,0.811)	NA	NA	NA	NA	NA	NA	NA	No	NA	HPRC,HGSVC,1KG-ONT	No	0.794	Yes	NA,NA	NA	NA
chr7:158455194	260829	INS	102	0.8555	0.5379	2	PTPRN2(5.035e-15,0.811)	PTPRN2(5.035e-15,0.811)	NA	NA	NA	NA	NA	NA	NA	No	NA	HGSVC	No	0.794	No	NA,NA	NA	NA
chr7:158455194	260828	INS	51	0.8929	0.3852	88	PTPRN2(5.035e-15,0.811)	PTPRN2(5.035e-15,0.811)	NA	NA	NA	NA	NA	NA	NA	No	NA	HPRC,HGSVC	No	0.794	Yes	NA,NA	NA	NA
chr7:158455194	260827	INS	561	0.8989	0.3751	41	PTPRN2(5.035e-15,0.811)	PTPRN2(5.035e-15,0.811)	NA	NA	NA	NA	NA	NA	NA	No	NA	HPRC,HGSVC,1KG-ONT	No	0.794	Yes	NA,NA	NA	NA
chr7:158455194	260826	INS	510	0.9449	0.2141	239	PTPRN2(5.035e-15,0.811)	PTPRN2(5.035e-15,0.811)	NA	NA	NA	NA	NA	NA	NA	No	NA	HPRC,HGSVC,1KG-ONT	No	0.794	Yes	NA,NA	NA	NA
chr7:158455194	260825	INS	459	0.9129	0.3377	21	PTPRN2(5.035e-15,0.811)	PTPRN2(5.035e-15,0.811)	NA	NA	NA	NA	NA	NA	NA	No	NA	HPRC,HGSVC,1KG-ONT	No	0.794	Yes	NA,NA	NA	NA
chr7:158455194	260824	INS	306	0.976	0.2463	35	PTPRN2(5.035e-15,0.811)	PTPRN2(5.035e-15,0.811)	NA	NA	NA	NA	NA	NA	NA	No	NA	HPRC,1KG-ONT	No	0.794	Yes	NA,NA	NA	NA
chr7:158455194	260823	INS	255	0.7975	0.6985	633	PTPRN2(5.035e-15,0.811)	PTPRN2(5.035e-15,0.811)	NA	NA	NA	NA	NA	NA	NA	No	NA	HPRC,HGSVC,1KG-ONT	No	0.794	Yes	NA,NA	NA	NA
chr7:158455194	260822	INS	204	0.8047	0.6804	167	PTPRN2(5.035e-15,0.811)	PTPRN2(5.035e-15,0.811)	NA	NA	NA	NA	NA	NA	NA	No	NA	HPRC,HGSVC,1KG-ONT	No	0.794	Yes	NA,NA	NA	NA
chr7:158455194	260821	INS	153	0.8628	0.5302	29	PTPRN2(5.035e-15,0.811)	PTPRN2(5.035e-15,0.811)	NA	NA	NA	NA	NA	NA	NA	No	NA	HPRC,HGSVC	No	0.794	Yes	NA,NA	NA	NA
chr7:158455194	260820	INS	408	0.8312	0.6079	51	PTPRN2(5.035e-15,0.811)	PTPRN2(5.035e-15,0.811)	NA	NA	NA	NA	NA	NA	NA	No	NA	HPRC,HGSVC,1KG-ONT	No	0.794	Yes	NA,NA	NA	NA
chr7:158455194	260819	INS	357	0.8641	0.5413	208	PTPRN2(5.035e-15,0.811)	PTPRN2(5.035e-15,0.811)	NA	NA	NA	NA	NA	NA	NA	No	NA	HPRC,HGSVC,1KG-ONT	No	0.794	Yes	NA,NA	NA	NA
chr7:158455194	260817	INS	204	0.9445	0.2119	6	PTPRN2(5.035e-15,0.811)	PTPRN2(5.035e-15,0.811)	NA	NA	NA	NA	NA	NA	NA	No	NA	HPRC,HGSVC,1KG-ONT	No	0.794	Yes	NA,NA	NA	NA
chr7:158455223	260831	INS	267	0.833	0.6111	1	PTPRN2(5.035e-15,0.811)	PTPRN2(5.035e-15,0.811)	NA	NA	NA	NA	NA	NA	NA	No	ID=7-158455194-158455711-AACGGCACGGACGCCATCGGCCACGGCCACCCATCGCTCTGCAGAGAAGAC;MOTIFS=AACGGCACGGACGCCATCGGCCACGGCCACCCATCGCTCTGCAGAGAAGAC;STRUC=(AACGGCACGGACGCCATCGGCCACGGCCACCCATCGCTCTGCAGAGAAGAC)n	HPRC,HGSVC,1KG-ONT	No	0.008	No	NA,NA	NA	NA
chr7:158455477	260832	INS	52	0.8139	0.6438	43	PTPRN2(5.035e-15,0.811)	PTPRN2(5.035e-15,0.811)	NA	NA	NA	NA	NA	NA	NA	No	ID=7-158455194-158455711-AACGGCACGGACGCCATCGGCCACGGCCACCCATCGCTCTGCAGAGAAGAC;MOTIFS=AACGGCACGGACGCCATCGGCCACGGCCACCCATCGCTCTGCAGAGAAGAC;STRUC=(AACGGCACGGACGCCATCGGCCACGGCCACCCATCGCTCTGCAGAGAAGAC)n	HPRC,HGSVC	No	0.008	Yes	NA,NA	NA	NA
chr7:158455505	260833	DEL	561	0.84	0.5958	64	PTPRN2(5.035e-15,0.811)	PTPRN2(5.035e-15,0.811)	NA	NA	NA	NA	NA	NA	NA	No	ID=7-158455194-158455711-AACGGCACGGACGCCATCGGCCACGGCCACCCATCGCTCTGCAGAGAAGAC;MOTIFS=AACGGCACGGACGCCATCGGCCACGGCCACCCATCGCTCTGCAGAGAAGAC;STRUC=(AACGGCACGGACGCCATCGGCCACGGCCACCCATCGCTCTGCAGAGAAGAC)n	HPRC,HGSVC,1KG-ONT	Yes	0.793	Yes	NA,NA	NA	NA
chr7:158455556	260834	DEL	510	0.8635	0.4973	40	PTPRN2(5.035e-15,0.811)	PTPRN2(5.035e-15,0.811)	NA	NA	NA	NA	NA	NA	NA	No	ID=7-158455194-158455711-AACGGCACGGACGCCATCGGCCACGGCCACCCATCGCTCTGCAGAGAAGAC;MOTIFS=AACGGCACGGACGCCATCGGCCACGGCCACCCATCGCTCTGCAGAGAAGAC;STRUC=(AACGGCACGGACGCCATCGGCCACGGCCACCCATCGCTCTGCAGAGAAGAC)n	HPRC,HGSVC,1KG-ONT	Yes	0.799	Yes	NA,NA	NA	NA
chr7:158455707	260835	INS	51	0.8521	0.5294	4	PTPRN2(5.035e-15,0.811)	PTPRN2(5.035e-15,0.811)	NA	NA	NA	NA	NA	NA	NA	No	ID=7-158455194-158455711-AACGGCACGGACGCCATCGGCCACGGCCACCCATCGCTCTGCAGAGAAGAC;MOTIFS=AACGGCACGGACGCCATCGGCCACGGCCACCCATCGCTCTGCAGAGAAGAC;STRUC=(AACGGCACGGACGCCATCGGCCACGGCCACCCATCGCTCTGCAGAGAAGAC)n	HPRC,HGSVC	No	0.008	No	NA,NA	NA	NA
chr7:158455766	260836	INS	52	0.8716	0.4743	1	PTPRN2(5.035e-15,0.811)	PTPRN2(5.035e-15,0.811)	NA	NA	NA	NA	NA	NA	NA	No	ID=7-158455194-158455711-AACGGCACGGACGCCATCGGCCACGGCCACCCATCGCTCTGCAGAGAAGAC;MOTIFS=AACGGCACGGACGCCATCGGCCACGGCCACCCATCGCTCTGCAGAGAAGAC;STRUC=(AACGGCACGGACGCCATCGGCCACGGCCACCCATCGCTCTGCAGAGAAGAC)n	HPRC,HGSVC	No	0.008	No	NA,NA	NA	NA
chr7:158455778	260837	INS	306	0.8609	0.5147	4	PTPRN2(5.035e-15,0.811)	PTPRN2(5.035e-15,0.811)	NA	NA	NA	NA	NA	NA	NA	No	ID=7-158455194-158455711-AACGGCACGGACGCCATCGGCCACGGCCACCCATCGCTCTGCAGAGAAGAC;MOTIFS=AACGGCACGGACGCCATCGGCCACGGCCACCCATCGCTCTGCAGAGAAGAC;STRUC=(AACGGCACGGACGCCATCGGCCACGGCCACCCATCGCTCTGCAGAGAAGAC)n	HGSVC,1KG-ONT	No	0.008	Yes	NA,NA	NA	NA
chr7:158455869	260838	INS	51	0.8534	0.599	33	PTPRN2(5.035e-15,0.811)	PTPRN2(5.035e-15,0.811)	NA	NA	NA	NA	NA	NA	NA	No	ID=7-158455194-158455711-AACGGCACGGACGCCATCGGCCACGGCCACCCATCGCTCTGCAGAGAAGAC;MOTIFS=AACGGCACGGACGCCATCGGCCACGGCCACCCATCGCTCTGCAGAGAAGAC;STRUC=(AACGGCACGGACGCCATCGGCCACGGCCACCCATCGCTCTGCAGAGAAGAC)n	HPRC,HGSVC	No	0.041	Yes	NA,NA	NA	NA
chr7:158457509	260840	INS	157	0.8498	0.568	50	PTPRN2(5.035e-15,0.811)	PTPRN2(5.035e-15,0.811)	NA	NA	NA	NA	NA	NA	NA	No	NA	HGSVC,1KG-ONT	No	1.616	Yes	NA,NA	NA	NA
chr7:158457509	260841	INS	314	0.9438	0.2238	2	PTPRN2(5.035e-15,0.811)	PTPRN2(5.035e-15,0.811)	NA	NA	NA	NA	NA	NA	NA	No	NA	NA	No	1.616	No	NA,NA	NA	NA
chr7:158457509	260842	DEL	157	0.8888	0.418	740	PTPRN2(5.035e-15,0.811)	PTPRN2(5.035e-15,0.811)	NA	NA	NA	NA	NA	NA	NA	No	NA	HPRC,HGSVC,1KG-ONT	No	0.57	Yes	NA,NA	NA	NA
chr7:158457540	260843	DEL	314	0.946	0.2163	155	PTPRN2(5.035e-15,0.811)	PTPRN2(5.035e-15,0.811)	NA	NA	NA	NA	NA	NA	NA	No	NA	HPRC,HGSVC,1KG-ONT	No	0.599	Yes	NA,NA	NA	NA
chr7:158457598	260844	DEL	149	0.8115	0.6546	2	PTPRN2(5.035e-15,0.811)	PTPRN2(5.035e-15,0.811)	NA	NA	NA	NA	NA	NA	NA	No	NA	HPRC,HGSVC,1KG-ONT	No	0.106	No	NA,NA	NA	NA
chr7:158459287	260845	DEL	75	0.8426	0.5726	3	PTPRN2(5.035e-15,0.811)	PTPRN2(5.035e-15,0.811)	NA	NA	NA	NA	NA	NA	NA	No	NA	HPRC,HGSVC,1KG-ONT	No	0.345	No	NA,NA	NA	NA
chr7:158459794	260846	DEL	73	0.9397	0.4551	242	PTPRN2(5.035e-15,0.811)	PTPRN2(5.035e-15,0.811)	NA	NA	NA	NA	NA	NA	NA	No	NA	HPRC,HGSVC,1KG-ONT	No	0.516	Yes	NA,NA	NA	NA
chr7:158459799	260847	DEL	803	0.8099	0.6873	1	PTPRN2(5.035e-15,0.811)	PTPRN2(5.035e-15,0.811)	NA	NA	NA	NA	NA	NA	NA	No	NA	NA	No	0.482	No	NA,NA	NA	NA
chr7:158459814	260848	INS	73	0.9481	0.2015	573	PTPRN2(5.035e-15,0.811)	PTPRN2(5.035e-15,0.811)	NA	NA	NA	NA	NA	NA	NA	No	NA	HPRC,HGSVC	No	0.182	Yes	NA,NA	NA	NA
chr7:158459867	260849	INS	73	0.8306	0.6152	1	PTPRN2(5.035e-15,0.811)	PTPRN2(5.035e-15,0.811)	NA	NA	NA	NA	NA	NA	NA	No	NA	HPRC,HGSVC	No	0.182	No	NA,NA	NA	NA
chr7:158459888	260850	DEL	73	0.9493	0.2321	7	PTPRN2(5.035e-15,0.811)	PTPRN2(5.035e-15,0.811)	NA	NA	NA	NA	NA	NA	NA	No	NA	HPRC,HGSVC,1KG-ONT	No	0.591	Yes	NA,NA	NA	NA
chr7:158460107	260851	INS	73	0.9099	0.6012	1	PTPRN2(5.035e-15,0.811)	PTPRN2(5.035e-15,0.811)	NA	NA	NA	NA	NA	NA	NA	No	NA	HPRC,HGSVC	No	0.037	Yes	NA,NA	NA	NA
chr7:158460325	260852	DEL	73	0.9397	0.4551	249	PTPRN2(5.035e-15,0.811)	PTPRN2(5.035e-15,0.811)	NA	NA	NA	NA	NA	NA	NA	No	NA	HPRC,HGSVC,1KG-ONT	No	0.672	Yes	NA,NA	NA	NA
chr7:158461963	260853	INS	133	0.9967	0.0077	95	PTPRN2(5.035e-15,0.811)	PTPRN2(5.035e-15,0.811)	NA	NA	NA	NA	NA	NA	NA	No	NA	HPRC,HGSVC,1KG-ONT	No	2.972	Yes	NA,NA	NA	NA
chr7:158462069	260854	INS	146	0.8384	0.6006	891	PTPRN2(5.035e-15,0.811)	PTPRN2(5.035e-15,0.811)	NA	NA	NA	NA	NA	NA	NA	No	NA	HPRC,HGSVC,1KG-ONT	Yes	0.49	Yes	NA,NA	NA	NA
chr7:158462069	260855	INS	157	0.8943	0.4577	5	PTPRN2(5.035e-15,0.811)	PTPRN2(5.035e-15,0.811)	NA	NA	NA	NA	NA	NA	NA	No	NA	HPRC,HGSVC,1KG-ONT	Yes	0.49	No	NA,NA	NA	NA
chr7:158463952	260856	INS	63	0.9176	0.303	3	PTPRN2(5.035e-15,0.811)	PTPRN2(5.035e-15,0.811)	NA	NA	NA	NA	NA	NA	NA	No	ID=7-158463812-158463821-TCA,7-158463822-158463832-CAT,7-158463876-158463885-TCA,7-158463940-158463949-TCA,7-158464003-158464012-TCA,7-158464013-158464023-CAT,7-158464192-158464201-TCA,7-158464202-158464212-CAT,7-158464255-158464264-TCA,7-158464265-158464275-CAT;MOTIFS=CAT,TCA;STRUC=<VC237152>	HPRC,HGSVC,1KG-ONT	No	0.692	No	NA,NA	NA	NA
chr7:158463952	260857	DEL	63	0.9117	0.3395	339	PTPRN2(5.035e-15,0.811)	PTPRN2(5.035e-15,0.811)	NA	NA	NA	NA	NA	NA	NA	No	ID=7-158463812-158463821-TCA,7-158463822-158463832-CAT,7-158463876-158463885-TCA,7-158463940-158463949-TCA,7-158464003-158464012-TCA,7-158464013-158464023-CAT,7-158464192-158464201-TCA,7-158464202-158464212-CAT,7-158464255-158464264-TCA,7-158464265-158464275-CAT;MOTIFS=CAT,TCA;STRUC=<VC237152>	HPRC,HGSVC,1KG-ONT	No	1.764	Yes	NA,NA	NA	NA
chr7:158463952	260858	DEL	315	0.9282	0.4253	5	PTPRN2(5.035e-15,0.811)	PTPRN2(5.035e-15,0.811)	NA	NA	NA	NA	NA	NA	NA	No	ID=7-158463812-158463821-TCA,7-158463822-158463832-CAT,7-158463876-158463885-TCA,7-158463940-158463949-TCA,7-158464003-158464012-TCA,7-158464013-158464023-CAT,7-158464192-158464201-TCA,7-158464202-158464212-CAT,7-158464255-158464264-TCA,7-158464265-158464275-CAT;MOTIFS=CAT,TCA;STRUC=<VC237152>	HPRC,1KG-ONT	No	1.825	No	NA,NA	NA	NA
chr7:158463970	260859	DEL	189	0.9143	0.3122	98	PTPRN2(5.035e-15,0.811)	PTPRN2(5.035e-15,0.811)	NA	NA	NA	NA	NA	NA	NA	No	ID=7-158463812-158463821-TCA,7-158463822-158463832-CAT,7-158463876-158463885-TCA,7-158463940-158463949-TCA,7-158464003-158464012-TCA,7-158464013-158464023-CAT,7-158464192-158464201-TCA,7-158464202-158464212-CAT,7-158464255-158464264-TCA,7-158464265-158464275-CAT;MOTIFS=CAT,TCA;STRUC=<VC237152>	HPRC,HGSVC,1KG-ONT	No	1.881	Yes	NA,NA	NA	NA
chr7:158464096	260860	DEL	63	0.9399	0.4539	165	PTPRN2(5.035e-15,0.811)	PTPRN2(5.035e-15,0.811)	NA	NA	NA	NA	NA	NA	NA	No	ID=7-158463812-158463821-TCA,7-158463822-158463832-CAT,7-158463876-158463885-TCA,7-158463940-158463949-TCA,7-158464003-158464012-TCA,7-158464013-158464023-CAT,7-158464192-158464201-TCA,7-158464202-158464212-CAT,7-158464255-158464264-TCA,7-158464265-158464275-CAT;MOTIFS=CAT,TCA;STRUC=<VC237152>	HPRC,HGSVC,1KG-ONT	No	1.983	Yes	NA,NA	NA	NA
chr7:158464111	260861	INS	63	0.8762	0.5352	1	PTPRN2(5.035e-15,0.811)	PTPRN2(5.035e-15,0.811)	NA	NA	NA	NA	NA	NA	NA	No	ID=7-158463812-158463821-TCA,7-158463822-158463832-CAT,7-158463876-158463885-TCA,7-158463940-158463949-TCA,7-158464003-158464012-TCA,7-158464013-158464023-CAT,7-158464192-158464201-TCA,7-158464202-158464212-CAT,7-158464255-158464264-TCA,7-158464265-158464275-CAT;MOTIFS=CAT,TCA;STRUC=<VC237152>	HPRC,HGSVC,1KG-ONT	No	0.692	No	NA,NA	NA	NA
chr7:158464159	260862	DEL	63	0.897	0.398	464	PTPRN2(5.035e-15,0.811)	PTPRN2(5.035e-15,0.811)	NA	NA	NA	NA	NA	NA	NA	No	ID=7-158463812-158463821-TCA,7-158463822-158463832-CAT,7-158463876-158463885-TCA,7-158463940-158463949-TCA,7-158464003-158464012-TCA,7-158464013-158464023-CAT,7-158464192-158464201-TCA,7-158464202-158464212-CAT,7-158464255-158464264-TCA,7-158464265-158464275-CAT;MOTIFS=CAT,TCA;STRUC=<VC237152>	HPRC,HGSVC,1KG-ONT	No	1.923	Yes	NA,NA	NA	NA
chr7:158464204	260863	INS	189	0.8163	0.6489	5	PTPRN2(5.035e-15,0.811)	PTPRN2(5.035e-15,0.811)	NA	NA	NA	NA	NA	NA	NA	No	ID=7-158463812-158463821-TCA,7-158463822-158463832-CAT,7-158463876-158463885-TCA,7-158463940-158463949-TCA,7-158464003-158464012-TCA,7-158464013-158464023-CAT,7-158464192-158464201-TCA,7-158464202-158464212-CAT,7-158464255-158464264-TCA,7-158464265-158464275-CAT;MOTIFS=CAT,TCA;STRUC=<VC237152>	NA	No	1.616	No	NA,NA	NA	NA
chr7:158464244	260864	DEL	252	0.8717	0.4834	1	PTPRN2(5.035e-15,0.811)	PTPRN2(5.035e-15,0.811)	NA	NA	NA	NA	NA	NA	NA	No	ID=7-158463812-158463821-TCA,7-158463822-158463832-CAT,7-158463876-158463885-TCA,7-158463940-158463949-TCA,7-158464003-158464012-TCA,7-158464013-158464023-CAT,7-158464192-158464201-TCA,7-158464202-158464212-CAT,7-158464255-158464264-TCA,7-158464265-158464275-CAT;MOTIFS=CAT,TCA;STRUC=<VC237152>,ID=7-158464381-158464390-TCA;MOTIFS=TCA;STRUC=<TR3560820>,ID=7-158464391-158464401-CAT;MOTIFS=CAT;STRUC=<TR3560821>	HPRC,HGSVC,1KG-ONT	No	1.928	No	NA,NA	NA	NA
chr7:158464325	260865	INS	63	0.9069	0.5387	12	PTPRN2(5.035e-15,0.811)	PTPRN2(5.035e-15,0.811)	NA	NA	NA	NA	NA	NA	NA	No	NA	HPRC,HGSVC,1KG-ONT	No	1.616	Yes	NA,NA	NA	NA
chr7:158464505	260866	INS	65	0.8706	0.5202	5	PTPRN2(5.035e-15,0.811)	PTPRN2(5.035e-15,0.811)	NA	NA	NA	NA	NA	NA	NA	No	NA	HPRC,HGSVC,1KG-ONT	No	1.616	Yes	NA,NA	NA	NA
chr7:158464548	260867	INS	63	0.8338	0.5984	12	PTPRN2(5.035e-15,0.811)	PTPRN2(5.035e-15,0.811)	NA	NA	NA	NA	NA	NA	NA	No	ID=7-158464517-158464527-CAT,7-158464571-158464580-TCA;MOTIFS=TCA,CAT;STRUC=<VC237153>	HPRC,HGSVC,1KG-ONT	No	1.616	Yes	NA,NA	NA	NA
chr7:158464675	260868	INS	126	0.8883	0.4065	4	PTPRN2(5.035e-15,0.811)	PTPRN2(5.035e-15,0.811)	NA	NA	NA	NA	NA	NA	NA	No	NA	NA	No	1.616	Yes	NA,NA	NA	NA
chr7:158468949	260869	INS	322	0.9372	0.2513	4	PTPRN2(5.035e-15,0.811)	PTPRN2(5.035e-15,0.811)	NA	NA	NA	NA	NA	NA	NA	No	ID=7-158468877-158468886-CA,7-158468949-158468958-CA,7-158469021-158469030-CA,7-158469057-158469066-CA;MOTIFS=CA;STRUC=<VC237155>	HPRC,HGSVC,1KG-ONT	No	0.171	Yes	NA,NA	NA	NA
chr7:158468949	260870	INS	358	0.978	0.0837	898	PTPRN2(5.035e-15,0.811)	PTPRN2(5.035e-15,0.811)	NA	NA	NA	NA	NA	NA	NA	No	ID=7-158468877-158468886-CA,7-158468949-158468958-CA,7-158469021-158469030-CA,7-158469057-158469066-CA;MOTIFS=CA;STRUC=<VC237155>	HPRC,HGSVC,1KG-ONT	No	0.171	Yes	NA,NA	NA	NA
chr7:158468962	260871	INS	72	0.8237	0.6363	1	PTPRN2(5.035e-15,0.811)	PTPRN2(5.035e-15,0.811)	NA	NA	NA	NA	NA	NA	NA	No	ID=7-158468877-158468886-CA,7-158468949-158468958-CA,7-158469021-158469030-CA,7-158469057-158469066-CA;MOTIFS=CA;STRUC=<VC237155>	NA	No	0.171	No	NA,NA	NA	NA
chr7:158468998	260872	DEL	108	0.883	0.4433	2	PTPRN2(5.035e-15,0.811)	PTPRN2(5.035e-15,0.811)	NA	NA	NA	NA	NA	NA	NA	No	ID=7-158468877-158468886-CA,7-158468949-158468958-CA,7-158469021-158469030-CA,7-158469057-158469066-CA;MOTIFS=CA;STRUC=<VC237155>	NA	No	2.316	No	NA,NA	NA	NA
chr7:158469046	260873	INS	382	0.962	0.1787	2	PTPRN2(5.035e-15,0.811)	PTPRN2(5.035e-15,0.811)	NA	NA	NA	NA	NA	NA	NA	No	ID=7-158468877-158468886-CA,7-158468949-158468958-CA,7-158469021-158469030-CA,7-158469057-158469066-CA;MOTIFS=CA;STRUC=<VC237155>	HPRC,HGSVC,1KG-ONT	No	0.153	Yes	NA,NA	NA	NA
chr7:158474628	260874	INS	94	0.8088	0.6776	7	PTPRN2(5.035e-15,0.811)	PTPRN2(5.035e-15,0.811)	NA	NA	NA	NA	NA	NA	NA	No	NA	NA	Yes	2.972	Yes	NA,NA	NA	NA
chr7:158485330	260875	INS	81	0.9067	0.5395	9	PTPRN2(5.035e-15,0.811)	PTPRN2(5.035e-15,0.811)	NA	NA	NA	NA	NA	NA	NA	No	NA	HPRC,HGSVC,1KG-ONT	No	2.066	Yes	NA,NA	NA	NA
chr7:158485330	260876	INS	191	0.8206	0.6379	15	PTPRN2(5.035e-15,0.811)	PTPRN2(5.035e-15,0.811)	NA	NA	NA	NA	NA	NA	NA	No	NA	HPRC,HGSVC,1KG-ONT	No	2.066	Yes	NA,NA	NA	NA
chr7:158485342	260877	INS	143	0.8946	0.398	450	PTPRN2(5.035e-15,0.811)	PTPRN2(5.035e-15,0.811)	NA	NA	NA	NA	NA	NA	NA	No	ID=7-158485330-158485357-GCTCGGCCACCCCTCTGCGCCCCTCCT,7-158485342-158485431-CTCTGCGCCCCTCCTGCTCGGCCACCCCT,7-158485437-158485612-CTCCTGCTCGGCCACCCCTCTCTGCGCCC;MOTIFS=GCTCGGCCACCCCTCTGCGCCCCTCCT,CTCCTGCTCGGCCACCCCTCTCTGCGCCC,CTCTGCGCCCCTCCTGCTCGGCCACCCCT;STRUC=<VC237158>	HPRC,HGSVC,1KG-ONT	No	2.066	Yes	NA,NA	NA	NA
chr7:158485342	260879	DEL	143	0.8196	0.6369	71	PTPRN2(5.035e-15,0.811)	PTPRN2(5.035e-15,0.811)	NA	NA	NA	NA	NA	NA	NA	No	ID=7-158485330-158485357-GCTCGGCCACCCCTCTGCGCCCCTCCT,7-158485342-158485431-CTCTGCGCCCCTCCTGCTCGGCCACCCCT,7-158485437-158485612-CTCCTGCTCGGCCACCCCTCTCTGCGCCC;MOTIFS=GCTCGGCCACCCCTCTGCGCCCCTCCT,CTCCTGCTCGGCCACCCCTCTCTGCGCCC,CTCTGCGCCCCTCCTGCTCGGCCACCCCT;STRUC=<VC237158>	HPRC,HGSVC,1KG-ONT	Yes	0.169	Yes	NA,NA	NA	NA
chr7:158485342	260878	INS	278	0.8535	0.5406	2	PTPRN2(5.035e-15,0.811)	PTPRN2(5.035e-15,0.811)	NA	NA	NA	NA	NA	NA	NA	No	ID=7-158485330-158485357-GCTCGGCCACCCCTCTGCGCCCCTCCT,7-158485342-158485431-CTCTGCGCCCCTCCTGCTCGGCCACCCCT,7-158485437-158485612-CTCCTGCTCGGCCACCCCTCTCTGCGCCC;MOTIFS=GCTCGGCCACCCCTCTGCGCCCCTCCT,CTCCTGCTCGGCCACCCCTCTCTGCGCCC,CTCTGCGCCCCTCCTGCTCGGCCACCCCT;STRUC=<VC237158>	NA	No	2.066	No	NA,NA	NA	NA
chr7:158485352	260880	INS	406	0.8241	0.6301	1	PTPRN2(5.035e-15,0.811)	PTPRN2(5.035e-15,0.811)	NA	NA	NA	NA	NA	NA	NA	No	ID=7-158485330-158485357-GCTCGGCCACCCCTCTGCGCCCCTCCT,7-158485342-158485431-CTCTGCGCCCCTCCTGCTCGGCCACCCCT,7-158485437-158485612-CTCCTGCTCGGCCACCCCTCTCTGCGCCC;MOTIFS=GCTCGGCCACCCCTCTGCGCCCCTCCT,CTCCTGCTCGGCCACCCCTCTCTGCGCCC,CTCTGCGCCCCTCCTGCTCGGCCACCCCT;STRUC=<VC237158>	NA	No	2.066	No	NA,NA	NA	NA
chr7:158485371	260881	INS	52	0.8785	0.4532	1	PTPRN2(5.035e-15,0.811)	PTPRN2(5.035e-15,0.811)	NA	NA	NA	NA	NA	NA	NA	No	ID=7-158485330-158485357-GCTCGGCCACCCCTCTGCGCCCCTCCT,7-158485342-158485431-CTCTGCGCCCCTCCTGCTCGGCCACCCCT,7-158485437-158485612-CTCCTGCTCGGCCACCCCTCTCTGCGCCC;MOTIFS=GCTCGGCCACCCCTCTGCGCCCCTCCT,CTCCTGCTCGGCCACCCCTCTCTGCGCCC,CTCTGCGCCCCTCCTGCTCGGCCACCCCT;STRUC=<VC237158>	HPRC,HGSVC,1KG-ONT	No	2.066	No	NA,NA	NA	NA
chr7:158485371	260882	INS	108	0.8336	0.6444	1	PTPRN2(5.035e-15,0.811)	PTPRN2(5.035e-15,0.811)	NA	NA	NA	NA	NA	NA	NA	No	ID=7-158485330-158485357-GCTCGGCCACCCCTCTGCGCCCCTCCT,7-158485342-158485431-CTCTGCGCCCCTCCTGCTCGGCCACCCCT,7-158485437-158485612-CTCCTGCTCGGCCACCCCTCTCTGCGCCC;MOTIFS=GCTCGGCCACCCCTCTGCGCCCCTCCT,CTCCTGCTCGGCCACCCCTCTCTGCGCCC,CTCTGCGCCCCTCCTGCTCGGCCACCCCT;STRUC=<VC237158>	HPRC,HGSVC,1KG-ONT	No	2.066	No	NA,NA	NA	NA
chr7:158485371	260883	INS	135	0.9041	0.3729	30	PTPRN2(5.035e-15,0.811)	PTPRN2(5.035e-15,0.811)	NA	NA	NA	NA	NA	NA	NA	No	ID=7-158485330-158485357-GCTCGGCCACCCCTCTGCGCCCCTCCT,7-158485342-158485431-CTCTGCGCCCCTCCTGCTCGGCCACCCCT,7-158485437-158485612-CTCCTGCTCGGCCACCCCTCTCTGCGCCC;MOTIFS=GCTCGGCCACCCCTCTGCGCCCCTCCT,CTCCTGCTCGGCCACCCCTCTCTGCGCCC,CTCTGCGCCCCTCCTGCTCGGCCACCCCT;STRUC=<VC237158>	HPRC,HGSVC,1KG-ONT	No	2.066	Yes	NA,NA	NA	NA
chr7:158485371	260884	INS	162	0.8337	0.6255	139	PTPRN2(5.035e-15,0.811)	PTPRN2(5.035e-15,0.811)	NA	NA	NA	NA	NA	NA	NA	No	ID=7-158485330-158485357-GCTCGGCCACCCCTCTGCGCCCCTCCT,7-158485342-158485431-CTCTGCGCCCCTCCTGCTCGGCCACCCCT,7-158485437-158485612-CTCCTGCTCGGCCACCCCTCTCTGCGCCC;MOTIFS=GCTCGGCCACCCCTCTGCGCCCCTCCT,CTCCTGCTCGGCCACCCCTCTCTGCGCCC,CTCTGCGCCCCTCCTGCTCGGCCACCCCT;STRUC=<VC237158>	HPRC,HGSVC,1KG-ONT	No	2.066	Yes	NA,NA	NA	NA
chr7:158485436	260885	INS	167	0.8218	0.6359	15	PTPRN2(5.035e-15,0.811)	PTPRN2(5.035e-15,0.811)	NA	NA	NA	NA	NA	NA	NA	No	ID=7-158485330-158485357-GCTCGGCCACCCCTCTGCGCCCCTCCT,7-158485342-158485431-CTCTGCGCCCCTCCTGCTCGGCCACCCCT,7-158485437-158485612-CTCCTGCTCGGCCACCCCTCTCTGCGCCC;MOTIFS=GCTCGGCCACCCCTCTGCGCCCCTCCT,CTCCTGCTCGGCCACCCCTCTCTGCGCCC,CTCTGCGCCCCTCCTGCTCGGCCACCCCT;STRUC=<VC237158>	HPRC,HGSVC,1KG-ONT	No	1.997	Yes	NA,NA	NA	NA
chr7:158485437	260886	INS	58	0.809	0.6816	36	PTPRN2(5.035e-15,0.811)	PTPRN2(5.035e-15,0.811)	NA	NA	NA	NA	NA	NA	NA	No	ID=7-158485330-158485357-GCTCGGCCACCCCTCTGCGCCCCTCCT,7-158485342-158485431-CTCTGCGCCCCTCCTGCTCGGCCACCCCT,7-158485437-158485612-CTCCTGCTCGGCCACCCCTCTCTGCGCCC;MOTIFS=GCTCGGCCACCCCTCTGCGCCCCTCCT,CTCCTGCTCGGCCACCCCTCTCTGCGCCC,CTCTGCGCCCCTCCTGCTCGGCCACCCCT;STRUC=<VC237158>	HPRC,HGSVC,1KG-ONT	No	1.997	Yes	NA,NA	NA	NA
chr7:158485437	260887	DEL	58	0.8646	0.5171	17	PTPRN2(5.035e-15,0.811)	PTPRN2(5.035e-15,0.811)	NA	NA	NA	NA	NA	NA	NA	No	ID=7-158485330-158485357-GCTCGGCCACCCCTCTGCGCCCCTCCT,7-158485342-158485431-CTCTGCGCCCCTCCTGCTCGGCCACCCCT,7-158485437-158485612-CTCCTGCTCGGCCACCCCTCTCTGCGCCC;MOTIFS=GCTCGGCCACCCCTCTGCGCCCCTCCT,CTCCTGCTCGGCCACCCCTCTCTGCGCCC,CTCTGCGCCCCTCCTGCTCGGCCACCCCT;STRUC=<VC237158>	HPRC,HGSVC,1KG-ONT	No	0.354	Yes	NA,NA	NA	NA
chr7:158485437	260888	DEL	87	0.834	0.5996	109	PTPRN2(5.035e-15,0.811)	PTPRN2(5.035e-15,0.811)	NA	NA	NA	NA	NA	NA	NA	No	ID=7-158485330-158485357-GCTCGGCCACCCCTCTGCGCCCCTCCT,7-158485342-158485431-CTCTGCGCCCCTCCTGCTCGGCCACCCCT,7-158485437-158485612-CTCCTGCTCGGCCACCCCTCTCTGCGCCC;MOTIFS=GCTCGGCCACCCCTCTGCGCCCCTCCT,CTCCTGCTCGGCCACCCCTCTCTGCGCCC,CTCTGCGCCCCTCCTGCTCGGCCACCCCT;STRUC=<VC237158>	HPRC,HGSVC	No	0.189	Yes	NA,NA	NA	NA
chr7:158485437	260889	DEL	116	0.9496	0.58	441	PTPRN2(5.035e-15,0.811)	PTPRN2(5.035e-15,0.811)	NA	NA	NA	NA	NA	NA	NA	No	ID=7-158485330-158485357-GCTCGGCCACCCCTCTGCGCCCCTCCT,7-158485342-158485431-CTCTGCGCCCCTCCTGCTCGGCCACCCCT,7-158485437-158485612-CTCCTGCTCGGCCACCCCTCTCTGCGCCC;MOTIFS=GCTCGGCCACCCCTCTGCGCCCCTCCT,CTCCTGCTCGGCCACCCCTCTCTGCGCCC,CTCTGCGCCCCTCCTGCTCGGCCACCCCT;STRUC=<VC237158>	HPRC,HGSVC,1KG-ONT	Yes	0.171	Yes	NA,NA	NA	NA
chr7:158485579	260890	DEL	58	0.8531	0.5249	458	PTPRN2(5.035e-15,0.811)	PTPRN2(5.035e-15,0.811)	NA	NA	NA	NA	NA	NA	NA	No	ID=7-158485330-158485357-GCTCGGCCACCCCTCTGCGCCCCTCCT,7-158485342-158485431-CTCTGCGCCCCTCCTGCTCGGCCACCCCT,7-158485437-158485612-CTCCTGCTCGGCCACCCCTCTCTGCGCCC;MOTIFS=GCTCGGCCACCCCTCTGCGCCCCTCCT,CTCCTGCTCGGCCACCCCTCTCTGCGCCC,CTCTGCGCCCCTCCTGCTCGGCCACCCCT;STRUC=<VC237158>	HPRC,HGSVC,1KG-ONT	No	0.189	Yes	NA,NA	NA	NA
chr7:158493295	260892	DEL	156	0.8835	0.4801	110	PTPRN2(5.035e-15,0.811)	PTPRN2(5.035e-15,0.811)	NA	NA	NA	NA	NA	NA	NA	No	ID=7-158493295-158493816-CATGCATGCAGTCATGCCCATTCACAGGCACACTCATGCCTGCACACATACACACACGCACACCTGCATGCATACACACATGCACACACTCATACATGTGAGCATACACCTGCAGACACGTACACGTATGCACACACGTACATGGGTACACTCATG;MOTIFS=CATGCATGCAGTCATGCCCATTCACAGGCACACTCATGCCTGCACACATACACACACGCACACCTGCATGCATACACACATGCACACACTCATACATGTGAGCATACACCTGCAGACACGTACACGTATGCACACACGTACATGGGTACACTCATG;STRUC=<TR3560855>,ID=7-158493447-158493461-CATG,7-158493603-158493617-CATG;MOTIFS=CATG;STRUC=<VC237159>	HPRC,HGSVC,1KG-ONT	No	4.922	Yes	NA,NA	NA	NA
chr7:158493295	260893	DEL	312	0.9443	0.2208	386	PTPRN2(5.035e-15,0.811)	PTPRN2(5.035e-15,0.811)	NA	NA	NA	NA	NA	NA	NA	No	ID=7-158493295-158493816-CATGCATGCAGTCATGCCCATTCACAGGCACACTCATGCCTGCACACATACACACACGCACACCTGCATGCATACACACATGCACACACTCATACATGTGAGCATACACCTGCAGACACGTACACGTATGCACACACGTACATGGGTACACTCATG;MOTIFS=CATGCATGCAGTCATGCCCATTCACAGGCACACTCATGCCTGCACACATACACACACGCACACCTGCATGCATACACACATGCACACACTCATACATGTGAGCATACACCTGCAGACACGTACACGTATGCACACACGTACATGGGTACACTCATG;STRUC=<TR3560855>,ID=7-158493447-158493461-CATG,7-158493603-158493617-CATG;MOTIFS=CATG;STRUC=<VC237159>	HPRC,HGSVC,1KG-ONT	No	4.9	Yes	NA,NA	NA	NA
chr7:158493295	260891	INS	156	0.8654	0.4845	23	PTPRN2(5.035e-15,0.811)	PTPRN2(5.035e-15,0.811)	NA	NA	NA	NA	NA	NA	NA	No	NA	HGSVC	No	0.339	Yes	NA,NA	NA	NA
chr7:158493504	260894	DEL	308	0.8728	0.4763	58	PTPRN2(5.035e-15,0.811)	PTPRN2(5.035e-15,0.811)	NA	NA	NA	NA	NA	NA	NA	No	ID=7-158493295-158493816-CATGCATGCAGTCATGCCCATTCACAGGCACACTCATGCCTGCACACATACACACACGCACACCTGCATGCATACACACATGCACACACTCATACATGTGAGCATACACCTGCAGACACGTACACGTATGCACACACGTACATGGGTACACTCATG;MOTIFS=CATGCATGCAGTCATGCCCATTCACAGGCACACTCATGCCTGCACACATACACACACGCACACCTGCATGCATACACACATGCACACACTCATACATGTGAGCATACACCTGCAGACACGTACACGTATGCACACACGTACATGGGTACACTCATG;STRUC=<TR3560855>,ID=7-158493447-158493461-CATG,7-158493603-158493617-CATG;MOTIFS=CATG;STRUC=<VC237159>,ID=7-158493759-158493773-CATG;MOTIFS=CATG;STRUC=<TR3560856>	HPRC,HGSVC,1KG-ONT	No	4.905	No	NA,NA	NA	NA
chr7:158493813	260895	INS	155	0.8037	0.694	29	PTPRN2(5.035e-15,0.811)	PTPRN2(5.035e-15,0.811)	NA	NA	NA	NA	NA	NA	NA	No	ID=7-158493295-158493816-CATGCATGCAGTCATGCCCATTCACAGGCACACTCATGCCTGCACACATACACACACGCACACCTGCATGCATACACACATGCACACACTCATACATGTGAGCATACACCTGCAGACACGTACACGTATGCACACACGTACATGGGTACACTCATG;MOTIFS=CATGCATGCAGTCATGCCCATTCACAGGCACACTCATGCCTGCACACATACACACACGCACACCTGCATGCATACACACATGCACACACTCATACATGTGAGCATACACCTGCAGACACGTACACGTATGCACACACGTACATGGGTACACTCATG;STRUC=<TR3560855>	1KG-ONT	No	0.002	Yes	NA,NA	NA	NA
chr7:158494368	260896	INS	80	0.8391	0.6388	1	PTPRN2(5.035e-15,0.811)	PTPRN2(5.035e-15,0.811)	NA	NA	NA	NA	NA	NA	enhancer	No	NA	NA	No	0.348	No	NA,NA	NA	NA
chr7:158496288	260897	DEL	505	0.8489	0.556	5	PTPRN2(5.035e-15,0.811)	PTPRN2(5.035e-15,0.811)	NA	NA	NA	NA	NA	NA	NA	No	ID=7-158496672-158496695-CCCCTTC;MOTIFS=CCCCTTC;STRUC=(CCCCTTC)n	NA	No	0.076	Yes	NA,NA	NA	NA
chr7:158496428	260898	DEL	191	0.8336	0.5879	58	PTPRN2(5.035e-15,0.811)	PTPRN2(5.035e-15,0.811)	NA	NA	NA	NA	NA	NA	NA	No	ID=7-158496672-158496695-CCCCTTC;MOTIFS=CCCCTTC;STRUC=(CCCCTTC)n	HPRC,HGSVC,1KG-ONT	No	0.208	Yes	NA,NA	NA	NA
chr7:158496540	260899	DEL	159	0.891	0.5753	1	PTPRN2(5.035e-15,0.811)	PTPRN2(5.035e-15,0.811)	NA	NA	NA	NA	NA	NA	NA	No	ID=7-158496672-158496695-CCCCTTC;MOTIFS=CCCCTTC;STRUC=(CCCCTTC)n	HPRC,HGSVC,1KG-ONT	No	0.217	No	NA,NA	NA	NA
chr7:158496558	260900	DEL	203	0.8431	0.5331	2	PTPRN2(5.035e-15,0.811)	PTPRN2(5.035e-15,0.811)	NA	NA	NA	NA	NA	NA	NA	No	ID=7-158496672-158496695-CCCCTTC;MOTIFS=CCCCTTC;STRUC=(CCCCTTC)n	HPRC,HGSVC,1KG-ONT	No	0.224	Yes	NA,NA	NA	NA
chr7:158496560	260901	DEL	95	0.8487	0.5492	23	PTPRN2(5.035e-15,0.811)	PTPRN2(5.035e-15,0.811)	NA	NA	NA	NA	NA	NA	NA	No	ID=7-158496672-158496695-CCCCTTC;MOTIFS=CCCCTTC;STRUC=(CCCCTTC)n	HPRC,HGSVC,1KG-ONT	No	0.407	Yes	NA,NA	NA	NA
chr7:158496576	260902	DEL	109	0.8826	0.4212	320	PTPRN2(5.035e-15,0.811)	PTPRN2(5.035e-15,0.811)	NA	NA	NA	NA	NA	NA	NA	No	ID=7-158496672-158496695-CCCCTTC;MOTIFS=CCCCTTC;STRUC=(CCCCTTC)n	HPRC,HGSVC,1KG-ONT	No	0.407	Yes	NA,NA	NA	NA
chr7:158496611	260903	INS	254	0.8346	0.6361	52	PTPRN2(5.035e-15,0.811)	PTPRN2(5.035e-15,0.811)	NA	NA	NA	NA	NA	NA	NA	No	ID=7-158496672-158496695-CCCCTTC;MOTIFS=CCCCTTC;STRUC=(CCCCTTC)n	HGSVC,1KG-ONT	Yes	0.182	Yes	NA,NA	NA	NA
chr7:158496612	260904	INS	120	0.8506	0.5368	40	PTPRN2(5.035e-15,0.811)	PTPRN2(5.035e-15,0.811)	NA	NA	NA	NA	NA	NA	NA	No	ID=7-158496672-158496695-CCCCTTC;MOTIFS=CCCCTTC;STRUC=(CCCCTTC)n	HPRC,HGSVC,1KG-ONT	No	0.182	Yes	NA,NA	NA	NA
chr7:158496624	260905	DEL	62	0.8871	0.5898	10	PTPRN2(5.035e-15,0.811)	PTPRN2(5.035e-15,0.811)	NA	NA	NA	NA	NA	NA	NA	No	ID=7-158496672-158496695-CCCCTTC;MOTIFS=CCCCTTC;STRUC=(CCCCTTC)n	HGSVC	No	0.337	No	NA,NA	NA	NA
chr7:158496655	260906	INS	99	0.8381	0.593	13	PTPRN2(5.035e-15,0.811)	PTPRN2(5.035e-15,0.811)	NA	NA	NA	NA	NA	NA	NA	No	ID=7-158496672-158496695-CCCCTTC;MOTIFS=CCCCTTC;STRUC=(CCCCTTC)n	HPRC,HGSVC,1KG-ONT	No	0.182	Yes	NA,NA	NA	NA
chr7:158496680	260907	INS	559	0.8605	0.5571	48	PTPRN2(5.035e-15,0.811)	PTPRN2(5.035e-15,0.811)	NA	NA	NA	NA	NA	NA	NA	No	ID=7-158496672-158496695-CCCCTTC;MOTIFS=CCCCTTC;STRUC=(CCCCTTC)n	HPRC,HGSVC,1KG-ONT	Yes	0.182	Yes	NA,NA	NA	NA
chr7:158496680	260909	INS	654	0.8932	0.3963	24	PTPRN2(5.035e-15,0.811)	PTPRN2(5.035e-15,0.811)	NA	NA	NA	NA	NA	NA	NA	No	ID=7-158496672-158496695-CCCCTTC;MOTIFS=CCCCTTC;STRUC=(CCCCTTC)n	HPRC,HGSVC,1KG-ONT	Yes	0.182	Yes	NA,NA	NA	NA
chr7:158496680	260908	INS	505	0.8285	0.6149	6	PTPRN2(5.035e-15,0.811)	PTPRN2(5.035e-15,0.811)	NA	NA	NA	NA	NA	NA	NA	No	ID=7-158496672-158496695-CCCCTTC;MOTIFS=CCCCTTC;STRUC=(CCCCTTC)n	HPRC,1KG-ONT	Yes	0.182	No	NA,NA	NA	NA
chr7:158496686	260910	INS	109	0.8281	0.6238	2	PTPRN2(5.035e-15,0.811)	PTPRN2(5.035e-15,0.811)	NA	NA	NA	NA	NA	NA	NA	No	ID=7-158496672-158496695-CCCCTTC;MOTIFS=CCCCTTC;STRUC=(CCCCTTC)n	HPRC,HGSVC,1KG-ONT	No	0.182	No	NA,NA	NA	NA
chr7:158496686	260911	INS	82	0.8035	0.6963	3	PTPRN2(5.035e-15,0.811)	PTPRN2(5.035e-15,0.811)	NA	NA	NA	NA	NA	NA	NA	No	ID=7-158496672-158496695-CCCCTTC;MOTIFS=CCCCTTC;STRUC=(CCCCTTC)n	HPRC,HGSVC,1KG-ONT	No	0.182	Yes	NA,NA	NA	NA
chr7:158496952	260912	INS	644	0.9447	0.2252	7	PTPRN2(5.035e-15,0.811)	PTPRN2(5.035e-15,0.811)	NA	NA	NA	NA	NA	NA	NA	No	ID=7-158496950-158497010-CCTCCCCCTTCCCTGCGCCC,7-158496991-158497031-CTCCCCCTTCCCTGCGCCCT;MOTIFS=CTCCCCCTTCCCTGCGCCCT,CCTCCCCCTTCCCTGCGCCC;STRUC=<VC237161>	HPRC,HGSVC,1KG-ONT	Yes	0.182	Yes	NA,NA	NA	NA
chr7:158497011	260913	INS	740	0.833	0.6247	38	PTPRN2(5.035e-15,0.811)	PTPRN2(5.035e-15,0.811)	NA	NA	NA	NA	NA	NA	NA	No	ID=7-158496950-158497010-CCTCCCCCTTCCCTGCGCCC,7-158496991-158497031-CTCCCCCTTCCCTGCGCCCT;MOTIFS=CTCCCCCTTCCCTGCGCCCT,CCTCCCCCTTCCCTGCGCCC;STRUC=<VC237161>	HPRC,HGSVC,1KG-ONT	No	0.182	Yes	NA,NA	NA	NA
chr7:158497041	260914	INS	231	0.8045	0.696	8	PTPRN2(5.035e-15,0.811)	PTPRN2(5.035e-15,0.811)	NA	NA	NA	NA	NA	NA	NA	No	ID=7-158496950-158497010-CCTCCCCCTTCCCTGCGCCC,7-158496991-158497031-CTCCCCCTTCCCTGCGCCCT;MOTIFS=CTCCCCCTTCCCTGCGCCCT,CCTCCCCCTTCCCTGCGCCC;STRUC=<VC237161>	HPRC,HGSVC,1KG-ONT	No	0.182	No	NA,NA	NA	NA
chr7:158497045	260915	INS	187	0.8735	0.537	144	PTPRN2(5.035e-15,0.811)	PTPRN2(5.035e-15,0.811)	NA	NA	NA	NA	NA	NA	NA	No	ID=7-158496950-158497010-CCTCCCCCTTCCCTGCGCCC,7-158496991-158497031-CTCCCCCTTCCCTGCGCCCT;MOTIFS=CTCCCCCTTCCCTGCGCCCT,CCTCCCCCTTCCCTGCGCCC;STRUC=<VC237161>	HPRC,HGSVC,1KG-ONT	No	0.182	Yes	NA,NA	NA	NA
chr7:158497053	260916	INS	74	0.8206	0.6815	9	PTPRN2(5.035e-15,0.811)	PTPRN2(5.035e-15,0.811)	NA	NA	NA	NA	NA	NA	NA	No	ID=7-158496950-158497010-CCTCCCCCTTCCCTGCGCCC,7-158496991-158497031-CTCCCCCTTCCCTGCGCCCT;MOTIFS=CTCCCCCTTCCCTGCGCCCT,CCTCCCCCTTCCCTGCGCCC;STRUC=<VC237161>	HPRC	No	0.182	Yes	NA,NA	NA	NA
chr7:158502909	260917	INS	96	0.8479	0.6196	30	PTPRN2(5.035e-15,0.811)	PTPRN2(5.035e-15,0.811)	NA	NA	NA	NA	NA	NA	NA	No	ID=7-158502957-158503018-ACTGTGTCCATCAGCC,7-158503021-158503128-ACTGTGTCCATCAACTACTGTGTCCATCAGCC;MOTIFS=ACTGTGTCCATCAGCC,ACTGTGTCCATCAACTACTGTGTCCATCAGCC;STRUC=<VC237162>	HPRC,HGSVC,1KG-ONT	No	0.011	Yes	NA,NA	NA	NA
chr7:158502909	260918	INS	112	0.958	0.1862	81	PTPRN2(5.035e-15,0.811)	PTPRN2(5.035e-15,0.811)	NA	NA	NA	NA	NA	NA	NA	No	ID=7-158502957-158503018-ACTGTGTCCATCAGCC,7-158503021-158503128-ACTGTGTCCATCAACTACTGTGTCCATCAGCC;MOTIFS=ACTGTGTCCATCAGCC,ACTGTGTCCATCAACTACTGTGTCCATCAGCC;STRUC=<VC237162>	HPRC,HGSVC,1KG-ONT	No	0.011	Yes	NA,NA	NA	NA
chr7:158502925	260919	INS	64	0.8421	0.5741	27	PTPRN2(5.035e-15,0.811)	PTPRN2(5.035e-15,0.811)	NA	NA	NA	NA	NA	NA	NA	No	ID=7-158502957-158503018-ACTGTGTCCATCAGCC,7-158503021-158503128-ACTGTGTCCATCAACTACTGTGTCCATCAGCC;MOTIFS=ACTGTGTCCATCAGCC,ACTGTGTCCATCAACTACTGTGTCCATCAGCC;STRUC=<VC237162>	HPRC,HGSVC,1KG-ONT	No	0.011	Yes	NA,NA	NA	NA
chr7:158502925	260920	DEL	64	0.8544	0.5923	64	PTPRN2(5.035e-15,0.811)	PTPRN2(5.035e-15,0.811)	NA	NA	NA	NA	NA	NA	NA	No	ID=7-158502957-158503018-ACTGTGTCCATCAGCC,7-158503021-158503128-ACTGTGTCCATCAACTACTGTGTCCATCAGCC;MOTIFS=ACTGTGTCCATCAGCC,ACTGTGTCCATCAACTACTGTGTCCATCAGCC;STRUC=<VC237162>	HGSVC,1KG-ONT	No	4.163	Yes	NA,NA	NA	NA
chr7:158503165	260921	INS	66	0.8017	0.6825	6	PTPRN2(5.035e-15,0.811)	PTPRN2(5.035e-15,0.811)	NA	NA	NA	NA	NA	NA	NA	No	ID=7-158502957-158503018-ACTGTGTCCATCAGCC,7-158503021-158503128-ACTGTGTCCATCAACTACTGTGTCCATCAGCC;MOTIFS=ACTGTGTCCATCAGCC,ACTGTGTCCATCAACTACTGTGTCCATCAGCC;STRUC=<VC237162>	HPRC,HGSVC,1KG-ONT	No	0.011	Yes	NA,NA	NA	NA
chr7:158503165	260922	INS	64	0.8999	0.5351	352	PTPRN2(5.035e-15,0.811)	PTPRN2(5.035e-15,0.811)	NA	NA	NA	NA	NA	NA	NA	No	ID=7-158502957-158503018-ACTGTGTCCATCAGCC,7-158503021-158503128-ACTGTGTCCATCAACTACTGTGTCCATCAGCC;MOTIFS=ACTGTGTCCATCAGCC,ACTGTGTCCATCAACTACTGTGTCCATCAGCC;STRUC=<VC237162>	HPRC,HGSVC,1KG-ONT	No	0.011	Yes	NA,NA	NA	NA
chr7:158507588	260923	DEL	465	0.8285	0.6532	52	PTPRN2(5.035e-15,0.811)	PTPRN2(5.035e-15,0.811)	NA	NA	NA	NA	NA	NA	NA	No	NA	HPRC,HGSVC,1KG-ONT	No	0.809	Yes	NA,NA	NA	NA
chr7:158508564	260924	INS	57	0.8941	0.3682	53	PTPRN2(5.035e-15,0.811)	PTPRN2(5.035e-15,0.811)	NA	NA	NA	NA	NA	NA	enhancer	No	NA	HGSVC,1KG-ONT	No	0.131	Yes	NA,NA	NA	NA
chr7:158508564	260925	INS	228	0.8329	0.6539	8	PTPRN2(5.035e-15,0.811)	PTPRN2(5.035e-15,0.811)	NA	NA	NA	NA	NA	NA	enhancer	No	NA	HPRC	No	0.131	Yes	NA,NA	NA	NA
chr7:158508564	260926	DEL	285	0.8936	0.3907	3	PTPRN2(5.035e-15,0.811)	PTPRN2(5.035e-15,0.811)	NA	NA	NA	NA	NA	NA	enhancer	No	ID=7-158508564-158508678-GGAGCAGGTGCGGAAGTGGCTCCGCTCCTGTGGGTGTCGGGGCAACGTGGGACGCTC,7-158508644-158508871-GCTCCTGTGGGTGTCGGGGCAACGTGGGACGCTCGGAGCAGGTGCGGAAGTGGCTCT;MOTIFS=GCTCCTGTGGGTGTCGGGGCAACGTGGGACGCTCGGAGCAGGTGCGGAAGTGGCTCT,GGAGCAGGTGCGGAAGTGGCTCCGCTCCTGTGGGTGTCGGGGCAACGTGGGACGCTC;STRUC=<VC237163>	HPRC	Yes	0.06	No	NA,NA	NA	NA
chr7:158508603	260927	DEL	342	0.9319	0.421	1	PTPRN2(5.035e-15,0.811)	PTPRN2(5.035e-15,0.811)	NA	NA	NA	NA	NA	NA	enhancer	No	ID=7-158508564-158508678-GGAGCAGGTGCGGAAGTGGCTCCGCTCCTGTGGGTGTCGGGGCAACGTGGGACGCTC,7-158508644-158508871-GCTCCTGTGGGTGTCGGGGCAACGTGGGACGCTCGGAGCAGGTGCGGAAGTGGCTCT;MOTIFS=GCTCCTGTGGGTGTCGGGGCAACGTGGGACGCTCGGAGCAGGTGCGGAAGTGGCTCT,GGAGCAGGTGCGGAAGTGGCTCCGCTCCTGTGGGTGTCGGGGCAACGTGGGACGCTC;STRUC=<VC237163>	HPRC	Yes	0.178	No	NA,NA	NA	NA
chr7:158508644	260928	DEL	57	0.846	0.5835	63	PTPRN2(5.035e-15,0.811)	PTPRN2(5.035e-15,0.811)	NA	NA	NA	NA	NA	NA	enhancer	No	ID=7-158508564-158508678-GGAGCAGGTGCGGAAGTGGCTCCGCTCCTGTGGGTGTCGGGGCAACGTGGGACGCTC,7-158508644-158508871-GCTCCTGTGGGTGTCGGGGCAACGTGGGACGCTCGGAGCAGGTGCGGAAGTGGCTCT;MOTIFS=GCTCCTGTGGGTGTCGGGGCAACGTGGGACGCTCGGAGCAGGTGCGGAAGTGGCTCT,GGAGCAGGTGCGGAAGTGGCTCCGCTCCTGTGGGTGTCGGGGCAACGTGGGACGCTC;STRUC=<VC237163>	HPRC,HGSVC	No	0.04	Yes	NA,NA	NA	NA
chr7:158508669	260929	INS	517	0.805	0.6825	5	PTPRN2(5.035e-15,0.811)	PTPRN2(5.035e-15,0.811)	NA	NA	NA	NA	NA	NA	enhancer	No	ID=7-158508564-158508678-GGAGCAGGTGCGGAAGTGGCTCCGCTCCTGTGGGTGTCGGGGCAACGTGGGACGCTC,7-158508644-158508871-GCTCCTGTGGGTGTCGGGGCAACGTGGGACGCTCGGAGCAGGTGCGGAAGTGGCTCT;MOTIFS=GCTCCTGTGGGTGTCGGGGCAACGTGGGACGCTCGGAGCAGGTGCGGAAGTGGCTCT,GGAGCAGGTGCGGAAGTGGCTCCGCTCCTGTGGGTGTCGGGGCAACGTGGGACGCTC;STRUC=<VC237163>	HPRC,HGSVC,1KG-ONT	No	0.045	Yes	NA,NA	NA	NA
chr7:158508683	260930	INS	285	0.8321	0.6262	10	PTPRN2(5.035e-15,0.811)	PTPRN2(5.035e-15,0.811)	NA	NA	NA	NA	NA	NA	enhancer	No	ID=7-158508564-158508678-GGAGCAGGTGCGGAAGTGGCTCCGCTCCTGTGGGTGTCGGGGCAACGTGGGACGCTC,7-158508644-158508871-GCTCCTGTGGGTGTCGGGGCAACGTGGGACGCTCGGAGCAGGTGCGGAAGTGGCTCT;MOTIFS=GCTCCTGTGGGTGTCGGGGCAACGTGGGACGCTCGGAGCAGGTGCGGAAGTGGCTCT,GGAGCAGGTGCGGAAGTGGCTCCGCTCCTGTGGGTGTCGGGGCAACGTGGGACGCTC;STRUC=<VC237163>	HPRC,HGSVC,1KG-ONT	No	0.045	Yes	NA,NA	NA	NA
chr7:158508701	260931	DEL	171	0.8739	0.4848	350	PTPRN2(5.035e-15,0.811)	PTPRN2(5.035e-15,0.811)	NA	NA	NA	NA	NA	NA	enhancer	No	ID=7-158508564-158508678-GGAGCAGGTGCGGAAGTGGCTCCGCTCCTGTGGGTGTCGGGGCAACGTGGGACGCTC,7-158508644-158508871-GCTCCTGTGGGTGTCGGGGCAACGTGGGACGCTCGGAGCAGGTGCGGAAGTGGCTCT;MOTIFS=GCTCCTGTGGGTGTCGGGGCAACGTGGGACGCTCGGAGCAGGTGCGGAAGTGGCTCT,GGAGCAGGTGCGGAAGTGGCTCCGCTCCTGTGGGTGTCGGGGCAACGTGGGACGCTC;STRUC=<VC237163>	HPRC,HGSVC,1KG-ONT	Yes	0.04	Yes	NA,NA	NA	NA
chr7:158508717	260932	DEL	228	0.86	0.5537	19	PTPRN2(5.035e-15,0.811)	PTPRN2(5.035e-15,0.811)	NA	NA	NA	NA	NA	NA	enhancer	No	ID=7-158508564-158508678-GGAGCAGGTGCGGAAGTGGCTCCGCTCCTGTGGGTGTCGGGGCAACGTGGGACGCTC,7-158508644-158508871-GCTCCTGTGGGTGTCGGGGCAACGTGGGACGCTCGGAGCAGGTGCGGAAGTGGCTCT;MOTIFS=GCTCCTGTGGGTGTCGGGGCAACGTGGGACGCTCGGAGCAGGTGCGGAAGTGGCTCT,GGAGCAGGTGCGGAAGTGGCTCCGCTCCTGTGGGTGTCGGGGCAACGTGGGACGCTC;STRUC=<VC237163>	HPRC,HGSVC,1KG-ONT	Yes	0.111	Yes	NA,NA	NA	NA
chr7:158508731	260933	INS	399	0.8917	0.3943	40	PTPRN2(5.035e-15,0.811)	PTPRN2(5.035e-15,0.811)	NA	NA	NA	NA	NA	NA	enhancer	No	ID=7-158508564-158508678-GGAGCAGGTGCGGAAGTGGCTCCGCTCCTGTGGGTGTCGGGGCAACGTGGGACGCTC,7-158508644-158508871-GCTCCTGTGGGTGTCGGGGCAACGTGGGACGCTCGGAGCAGGTGCGGAAGTGGCTCT;MOTIFS=GCTCCTGTGGGTGTCGGGGCAACGTGGGACGCTCGGAGCAGGTGCGGAAGTGGCTCT,GGAGCAGGTGCGGAAGTGGCTCCGCTCCTGTGGGTGTCGGGGCAACGTGGGACGCTC;STRUC=<VC237163>	HPRC,HGSVC,1KG-ONT	No	0.071	Yes	NA,NA	NA	NA
chr7:158508815	260934	INS	57	0.8095	0.6711	21	PTPRN2(5.035e-15,0.811)	PTPRN2(5.035e-15,0.811)	NA	NA	NA	NA	NA	NA	enhancer	No	ID=7-158508564-158508678-GGAGCAGGTGCGGAAGTGGCTCCGCTCCTGTGGGTGTCGGGGCAACGTGGGACGCTC,7-158508644-158508871-GCTCCTGTGGGTGTCGGGGCAACGTGGGACGCTCGGAGCAGGTGCGGAAGTGGCTCT;MOTIFS=GCTCCTGTGGGTGTCGGGGCAACGTGGGACGCTCGGAGCAGGTGCGGAAGTGGCTCT,GGAGCAGGTGCGGAAGTGGCTCCGCTCCTGTGGGTGTCGGGGCAACGTGGGACGCTC;STRUC=<VC237163>	HGSVC,1KG-ONT	No	0.071	Yes	NA,NA	NA	NA
chr7:158508815	260935	INS	114	0.8393	0.5997	7	PTPRN2(5.035e-15,0.811)	PTPRN2(5.035e-15,0.811)	NA	NA	NA	NA	NA	NA	enhancer	No	ID=7-158508564-158508678-GGAGCAGGTGCGGAAGTGGCTCCGCTCCTGTGGGTGTCGGGGCAACGTGGGACGCTC,7-158508644-158508871-GCTCCTGTGGGTGTCGGGGCAACGTGGGACGCTCGGAGCAGGTGCGGAAGTGGCTCT;MOTIFS=GCTCCTGTGGGTGTCGGGGCAACGTGGGACGCTCGGAGCAGGTGCGGAAGTGGCTCT,GGAGCAGGTGCGGAAGTGGCTCCGCTCCTGTGGGTGTCGGGGCAACGTGGGACGCTC;STRUC=<VC237163>	NA	No	0.071	Yes	NA,NA	NA	NA
chr7:158508845	260936	DEL	114	0.8587	0.508	16	PTPRN2(5.035e-15,0.811)	PTPRN2(5.035e-15,0.811)	NA	NA	NA	NA	NA	NA	enhancer	No	ID=7-158508564-158508678-GGAGCAGGTGCGGAAGTGGCTCCGCTCCTGTGGGTGTCGGGGCAACGTGGGACGCTC,7-158508644-158508871-GCTCCTGTGGGTGTCGGGGCAACGTGGGACGCTCGGAGCAGGTGCGGAAGTGGCTCT;MOTIFS=GCTCCTGTGGGTGTCGGGGCAACGTGGGACGCTCGGAGCAGGTGCGGAAGTGGCTCT,GGAGCAGGTGCGGAAGTGGCTCCGCTCCTGTGGGTGTCGGGGCAACGTGGGACGCTC;STRUC=<VC237163>	HPRC,HGSVC	No	0.157	Yes	NA,NA	NA	NA
chr7:158508877	260937	INS	59	0.8435	0.5861	23	PTPRN2(5.035e-15,0.811)	PTPRN2(5.035e-15,0.811)	NA	NA	NA	NA	NA	NA	enhancer	No	ID=7-158508564-158508678-GGAGCAGGTGCGGAAGTGGCTCCGCTCCTGTGGGTGTCGGGGCAACGTGGGACGCTC,7-158508644-158508871-GCTCCTGTGGGTGTCGGGGCAACGTGGGACGCTCGGAGCAGGTGCGGAAGTGGCTCT;MOTIFS=GCTCCTGTGGGTGTCGGGGCAACGTGGGACGCTCGGAGCAGGTGCGGAAGTGGCTCT,GGAGCAGGTGCGGAAGTGGCTCCGCTCCTGTGGGTGTCGGGGCAACGTGGGACGCTC;STRUC=<VC237163>	HGSVC,1KG-ONT	No	0.071	Yes	NA,NA	NA	NA
chr7:158508888	260938	DEL	57	0.8361	0.611	15	PTPRN2(5.035e-15,0.811)	PTPRN2(5.035e-15,0.811)	NA	NA	NA	NA	NA	NA	enhancer	No	ID=7-158508564-158508678-GGAGCAGGTGCGGAAGTGGCTCCGCTCCTGTGGGTGTCGGGGCAACGTGGGACGCTC,7-158508644-158508871-GCTCCTGTGGGTGTCGGGGCAACGTGGGACGCTCGGAGCAGGTGCGGAAGTGGCTCT;MOTIFS=GCTCCTGTGGGTGTCGGGGCAACGTGGGACGCTCGGAGCAGGTGCGGAAGTGGCTCT,GGAGCAGGTGCGGAAGTGGCTCCGCTCCTGTGGGTGTCGGGGCAACGTGGGACGCTC;STRUC=<VC237163>	HPRC,HGSVC	No	0.126	Yes	NA,NA	NA	NA
chr7:158508895	260939	INS	342	0.8317	0.6825	185	PTPRN2(5.035e-15,0.811)	PTPRN2(5.035e-15,0.811)	NA	NA	NA	NA	NA	NA	enhancer	No	ID=7-158508564-158508678-GGAGCAGGTGCGGAAGTGGCTCCGCTCCTGTGGGTGTCGGGGCAACGTGGGACGCTC,7-158508644-158508871-GCTCCTGTGGGTGTCGGGGCAACGTGGGACGCTCGGAGCAGGTGCGGAAGTGGCTCT;MOTIFS=GCTCCTGTGGGTGTCGGGGCAACGTGGGACGCTCGGAGCAGGTGCGGAAGTGGCTCT,GGAGCAGGTGCGGAAGTGGCTCCGCTCCTGTGGGTGTCGGGGCAACGTGGGACGCTC;STRUC=<VC237163>	HPRC,HGSVC,1KG-ONT	No	0.071	Yes	NA,NA	NA	NA
chr7:158508895	260940	INS	456	0.9164	0.3047	6	PTPRN2(5.035e-15,0.811)	PTPRN2(5.035e-15,0.811)	NA	NA	NA	NA	NA	NA	enhancer	No	ID=7-158508564-158508678-GGAGCAGGTGCGGAAGTGGCTCCGCTCCTGTGGGTGTCGGGGCAACGTGGGACGCTC,7-158508644-158508871-GCTCCTGTGGGTGTCGGGGCAACGTGGGACGCTCGGAGCAGGTGCGGAAGTGGCTCT;MOTIFS=GCTCCTGTGGGTGTCGGGGCAACGTGGGACGCTCGGAGCAGGTGCGGAAGTGGCTCT,GGAGCAGGTGCGGAAGTGGCTCCGCTCCTGTGGGTGTCGGGGCAACGTGGGACGCTC;STRUC=<VC237163>	HPRC,HGSVC,1KG-ONT	No	0.071	Yes	NA,NA	NA	NA
chr7:158508954	260941	INS	58	0.8201	0.6629	4	PTPRN2(5.035e-15,0.811)	PTPRN2(5.035e-15,0.811)	NA	NA	NA	NA	NA	NA	enhancer	No	NA	HGSVC,1KG-ONT	No	0.071	Yes	NA,NA	NA	NA
chr7:158516645	260942	DEL	204	0.8396	0.5729	1	PTPRN2(5.035e-15,0.811)	PTPRN2(5.035e-15,0.811)	NA	NA	NA	NA	NA	NA	NA	No	NA	NA	No	0.796	No	NA,NA	NA	NA
chr7:158521527	260943	DEL	282	0.8728	0.458	23	PTPRN2(5.035e-15,0.811)	PTPRN2(5.035e-15,0.811)	NA	NA	NA	NA	NA	NA	NA	No	ID=7-158522558-158522567-TG;MOTIFS=TG;STRUC=(TG)n	HPRC,HGSVC,1KG-ONT	Yes	0.375	No	NA,NA	NA	NA
chr7:158521546	260944	INS	188	0.8754	0.5297	11	PTPRN2(5.035e-15,0.811)	PTPRN2(5.035e-15,0.811)	NA	NA	NA	NA	NA	NA	NA	No	ID=7-158522558-158522567-TG;MOTIFS=TG;STRUC=(TG)n	HPRC,HGSVC,1KG-ONT	No	0.043	Yes	NA,NA	NA	NA
chr7:158521546	260945	INS	987	0.7977	0.6846	33	PTPRN2(5.035e-15,0.811)	PTPRN2(5.035e-15,0.811)	NA	NA	NA	NA	NA	NA	NA	No	ID=7-158522558-158522567-TG;MOTIFS=TG;STRUC=(TG)n	HPRC,HGSVC,1KG-ONT	Yes	0.043	Yes	NA,NA	NA	NA
chr7:158521546	260946	INS	141	0.8291	0.6031	30	PTPRN2(5.035e-15,0.811)	PTPRN2(5.035e-15,0.811)	NA	NA	NA	NA	NA	NA	NA	No	ID=7-158522558-158522567-TG;MOTIFS=TG;STRUC=(TG)n	HPRC,HGSVC,1KG-ONT	No	0.043	Yes	NA,NA	NA	NA
chr7:158521546	260947	INS	304	0.8066	0.6851	5	PTPRN2(5.035e-15,0.811)	PTPRN2(5.035e-15,0.811)	NA	NA	NA	NA	NA	NA	NA	No	ID=7-158522558-158522567-TG;MOTIFS=TG;STRUC=(TG)n	HPRC,HGSVC,1KG-ONT	No	0.043	Yes	NA,NA	NA	NA
chr7:158521546	260948	INS	94	0.8033	0.6889	26	PTPRN2(5.035e-15,0.811)	PTPRN2(5.035e-15,0.811)	NA	NA	NA	NA	NA	NA	NA	No	ID=7-158522558-158522567-TG;MOTIFS=TG;STRUC=(TG)n	HPRC,HGSVC	No	0.043	Yes	NA,NA	NA	NA
chr7:158521546	260949	DEL	846	0.852	0.5493	1	PTPRN2(5.035e-15,0.811)	PTPRN2(5.035e-15,0.811)	NA	NA	NA	NA	NA	NA	NA	No	ID=7-158522558-158522567-TG;MOTIFS=TG;STRUC=(TG)n	HGSVC	Yes	1.07	No	NA,NA	NA	NA
chr7:158521554	260950	INS	445	0.8808	0.4206	13	PTPRN2(5.035e-15,0.811)	PTPRN2(5.035e-15,0.811)	NA	NA	NA	NA	NA	NA	NA	No	ID=7-158522558-158522567-TG;MOTIFS=TG;STRUC=(TG)n	HPRC,HGSVC,1KG-ONT	Yes	0.043	Yes	NA,NA	NA	NA
chr7:158521562	260951	INS	398	0.7997	0.6997	1	PTPRN2(5.035e-15,0.811)	PTPRN2(5.035e-15,0.811)	NA	NA	NA	NA	NA	NA	NA	No	ID=7-158522558-158522567-TG;MOTIFS=TG;STRUC=(TG)n	HPRC,HGSVC,1KG-ONT	No	0.043	No	NA,NA	NA	NA
chr7:158521562	260952	INS	284	0.8663	0.5127	13	PTPRN2(5.035e-15,0.811)	PTPRN2(5.035e-15,0.811)	NA	NA	NA	NA	NA	NA	NA	No	ID=7-158522558-158522567-TG;MOTIFS=TG;STRUC=(TG)n	HPRC,HGSVC,1KG-ONT	No	0.043	Yes	NA,NA	NA	NA
chr7:158521562	260953	DEL	611	0.8421	0.5925	5	PTPRN2(5.035e-15,0.811)	PTPRN2(5.035e-15,0.811)	NA	NA	NA	NA	NA	NA	NA	No	ID=7-158522558-158522567-TG;MOTIFS=TG;STRUC=(TG)n	HGSVC	Yes	0.301	No	NA,NA	NA	NA
chr7:158521567	260954	INS	1103	0.8574	0.5284	30	PTPRN2(5.035e-15,0.811)	PTPRN2(5.035e-15,0.811)	NA	NA	NA	NA	NA	NA	NA	No	ID=7-158522558-158522567-TG;MOTIFS=TG;STRUC=(TG)n	HPRC,HGSVC	Yes	0.043	Yes	NA,NA	NA	NA
chr7:158521567	260955	DEL	141	0.8081	0.679	26	PTPRN2(5.035e-15,0.811)	PTPRN2(5.035e-15,0.811)	NA	NA	NA	NA	NA	NA	NA	No	ID=7-158522558-158522567-TG;MOTIFS=TG;STRUC=(TG)n	HPRC,HGSVC,1KG-ONT	Yes	0.347	Yes	NA,NA	NA	NA
chr7:158521573	260956	DEL	377	0.8366	0.5861	12	PTPRN2(5.035e-15,0.811)	PTPRN2(5.035e-15,0.811)	NA	NA	NA	NA	NA	NA	NA	No	ID=7-158522558-158522567-TG;MOTIFS=TG;STRUC=(TG)n	HPRC,HGSVC,1KG-ONT	Yes	0.307	No	NA,NA	NA	NA
chr7:158521574	260957	INS	803	0.8037	0.6979	35	PTPRN2(5.035e-15,0.811)	PTPRN2(5.035e-15,0.811)	NA	NA	NA	NA	NA	NA	NA	No	ID=7-158522558-158522567-TG;MOTIFS=TG;STRUC=(TG)n	HPRC,HGSVC,1KG-ONT	Yes	0.043	Yes	NA,NA	NA	NA
chr7:158521574	260958	INS	376	0.8559	0.5684	34	PTPRN2(5.035e-15,0.811)	PTPRN2(5.035e-15,0.811)	NA	NA	NA	NA	NA	NA	NA	No	ID=7-158522558-158522567-TG;MOTIFS=TG;STRUC=(TG)n	HPRC,HGSVC,1KG-ONT	No	0.043	Yes	NA,NA	NA	NA
chr7:158521574	260959	DEL	423	0.8146	0.655	11	PTPRN2(5.035e-15,0.811)	PTPRN2(5.035e-15,0.811)	NA	NA	NA	NA	NA	NA	NA	No	ID=7-158522558-158522567-TG;MOTIFS=TG;STRUC=(TG)n	HPRC,HGSVC,1KG-ONT	Yes	0.295	No	NA,NA	NA	NA
chr7:158521576	260960	INS	658	0.8581	0.5232	19	PTPRN2(5.035e-15,0.811)	PTPRN2(5.035e-15,0.811)	NA	NA	NA	NA	NA	NA	NA	No	ID=7-158522558-158522567-TG;MOTIFS=TG;STRUC=(TG)n	HPRC,HGSVC,1KG-ONT	Yes	0.043	Yes	NA,NA	NA	NA
chr7:158521609	260965	INS	2209	0.8729	0.4886	29	PTPRN2(5.035e-15,0.811)	PTPRN2(5.035e-15,0.811)	NA	NA	NA	NA	NA	NA	NA	No	ID=7-158522558-158522567-TG;MOTIFS=TG;STRUC=(TG)n	HPRC,HGSVC,1KG-ONT	No	0.043	Yes	NA,NA	NA	NA
chr7:158521609	260966	INS	893	0.8244	0.6518	22	PTPRN2(5.035e-15,0.811)	PTPRN2(5.035e-15,0.811)	NA	NA	NA	NA	NA	NA	NA	No	ID=7-158522558-158522567-TG;MOTIFS=TG;STRUC=(TG)n	HPRC,HGSVC,1KG-ONT	Yes	0.043	No	NA,NA	NA	NA
chr7:158521609	260964	INS	516	0.9582	0.1734	48	PTPRN2(5.035e-15,0.811)	PTPRN2(5.035e-15,0.811)	NA	NA	NA	NA	NA	NA	NA	No	ID=7-158522558-158522567-TG;MOTIFS=TG;STRUC=(TG)n	HPRC,HGSVC,1KG-ONT	Yes	0.043	Yes	NA,NA	NA	NA
chr7:158521609	260963	INS	257	0.9304	0.2795	11	PTPRN2(5.035e-15,0.811)	PTPRN2(5.035e-15,0.811)	NA	NA	NA	NA	NA	NA	NA	No	ID=7-158522558-158522567-TG;MOTIFS=TG;STRUC=(TG)n	HPRC,HGSVC,1KG-ONT	No	0.043	Yes	NA,NA	NA	NA
chr7:158521609	260961	INS	1409	0.8203	0.668	33	PTPRN2(5.035e-15,0.811)	PTPRN2(5.035e-15,0.811)	NA	NA	NA	NA	NA	NA	NA	No	ID=7-158522558-158522567-TG;MOTIFS=TG;STRUC=(TG)n	HPRC,HGSVC,1KG-ONT	Yes	0.043	Yes	NA,NA	NA	NA
chr7:158521610	260967	INS	141	0.878	0.6974	3	PTPRN2(5.035e-15,0.811)	PTPRN2(5.035e-15,0.811)	NA	NA	NA	NA	NA	NA	NA	No	ID=7-158522558-158522567-TG;MOTIFS=TG;STRUC=(TG)n	HPRC,HGSVC,1KG-ONT	No	0.043	Yes	NA,NA	NA	NA
chr7:158521612	260968	INS	1316	0.8938	0.3874	42	PTPRN2(5.035e-15,0.811)	PTPRN2(5.035e-15,0.811)	NA	NA	NA	NA	NA	NA	NA	No	ID=7-158522558-158522567-TG;MOTIFS=TG;STRUC=(TG)n	HPRC,HGSVC	Yes	0.043	Yes	NA,NA	NA	NA
chr7:158521614	260969	INS	235	0.8096	0.6912	37	PTPRN2(5.035e-15,0.811)	PTPRN2(5.035e-15,0.811)	NA	NA	NA	NA	NA	NA	NA	No	ID=7-158522558-158522567-TG;MOTIFS=TG;STRUC=(TG)n	HPRC,HGSVC,1KG-ONT	No	0.043	Yes	NA,NA	NA	NA
chr7:158521615	260970	INS	140	0.8476	0.5461	11	PTPRN2(5.035e-15,0.811)	PTPRN2(5.035e-15,0.811)	NA	NA	NA	NA	NA	NA	NA	No	ID=7-158522558-158522567-TG;MOTIFS=TG;STRUC=(TG)n	HPRC,HGSVC,1KG-ONT	No	0.043	Yes	NA,NA	NA	NA
chr7:158521621	260971	DEL	188	0.8196	0.6502	53	PTPRN2(5.035e-15,0.811)	PTPRN2(5.035e-15,0.811)	NA	NA	NA	NA	NA	NA	NA	No	ID=7-158522558-158522567-TG;MOTIFS=TG;STRUC=(TG)n	HPRC,HGSVC,1KG-ONT	Yes	0.304	No	NA,NA	NA	NA
chr7:158521655	260972	INS	563	0.8243	0.6369	40	PTPRN2(5.035e-15,0.811)	PTPRN2(5.035e-15,0.811)	NA	NA	NA	NA	NA	NA	NA	No	ID=7-158522558-158522567-TG;MOTIFS=TG;STRUC=(TG)n	HPRC,HGSVC,1KG-ONT	Yes	0.011	Yes	NA,NA	NA	NA
chr7:158521656	260973	INS	1175	0.8211	0.6437	47	PTPRN2(5.035e-15,0.811)	PTPRN2(5.035e-15,0.811)	NA	NA	NA	NA	NA	NA	NA	No	ID=7-158522558-158522567-TG;MOTIFS=TG;STRUC=(TG)n	HPRC,HGSVC	Yes	0.011	Yes	NA,NA	NA	NA
chr7:158521659	260974	INS	1645	0.8691	0.4927	24	PTPRN2(5.035e-15,0.811)	PTPRN2(5.035e-15,0.811)	NA	NA	NA	NA	NA	NA	NA	No	ID=7-158522558-158522567-TG;MOTIFS=TG;STRUC=(TG)n	HPRC,HGSVC,1KG-ONT	No	0.011	Yes	NA,NA	NA	NA
chr7:158521659	260975	INS	470	0.8126	0.6706	24	PTPRN2(5.035e-15,0.811)	PTPRN2(5.035e-15,0.811)	NA	NA	NA	NA	NA	NA	NA	No	ID=7-158522558-158522567-TG;MOTIFS=TG;STRUC=(TG)n	HPRC,HGSVC,1KG-ONT	Yes	0.011	Yes	NA,NA	NA	NA
chr7:158521659	260976	DEL	470	0.8532	0.5662	1	PTPRN2(5.035e-15,0.811)	PTPRN2(5.035e-15,0.811)	NA	NA	NA	NA	NA	NA	NA	No	ID=7-158522558-158522567-TG;MOTIFS=TG;STRUC=(TG)n	HPRC,HGSVC,1KG-ONT	Yes	0.441	No	NA,NA	NA	NA
chr7:158521660	260977	INS	620	0.8743	0.4945	13	PTPRN2(5.035e-15,0.811)	PTPRN2(5.035e-15,0.811)	NA	NA	NA	NA	NA	NA	NA	No	ID=7-158522558-158522567-TG;MOTIFS=TG;STRUC=(TG)n	HPRC,HGSVC,1KG-ONT	Yes	0.011	Yes	NA,NA	NA	NA
chr7:158521661	260978	INS	304	0.8503	0.5769	4	PTPRN2(5.035e-15,0.811)	PTPRN2(5.035e-15,0.811)	NA	NA	NA	NA	NA	NA	NA	No	ID=7-158522558-158522567-TG;MOTIFS=TG;STRUC=(TG)n	HPRC,HGSVC,1KG-ONT	No	0.011	No	NA,NA	NA	NA
chr7:158521698	260979	DEL	307	0.8829	0.4227	4	PTPRN2(5.035e-15,0.811)	PTPRN2(5.035e-15,0.811)	NA	NA	NA	NA	NA	NA	NA	No	ID=7-158522558-158522567-TG;MOTIFS=TG;STRUC=(TG)n	HPRC,HGSVC,1KG-ONT	Yes	0.347	No	NA,NA	NA	NA
chr7:158521703	260980	INS	395	0.9069	0.3244	2	PTPRN2(5.035e-15,0.811)	PTPRN2(5.035e-15,0.811)	NA	NA	NA	NA	NA	NA	NA	No	ID=7-158522558-158522567-TG;MOTIFS=TG;STRUC=(TG)n	HPRC,HGSVC,1KG-ONT	No	0.011	No	NA,NA	NA	NA
chr7:158521708	260981	INS	752	0.8528	0.6161	69	PTPRN2(5.035e-15,0.811)	PTPRN2(5.035e-15,0.811)	NA	NA	NA	NA	NA	NA	NA	No	ID=7-158522558-158522567-TG;MOTIFS=TG;STRUC=(TG)n	HPRC,HGSVC,1KG-ONT	Yes	0.011	Yes	NA,NA	NA	NA
chr7:158521721	260982	DEL	705	0.8869	0.4292	4	PTPRN2(5.035e-15,0.811)	PTPRN2(5.035e-15,0.811)	NA	NA	NA	NA	NA	NA	NA	No	ID=7-158522558-158522567-TG;MOTIFS=TG;STRUC=(TG)n	HGSVC	Yes	0.406	No	NA,NA	NA	NA
chr7:158521750	260983	INS	329	0.9213	0.2844	14	PTPRN2(5.035e-15,0.811)	PTPRN2(5.035e-15,0.811)	NA	NA	NA	NA	NA	NA	NA	No	ID=7-158522558-158522567-TG;MOTIFS=TG;STRUC=(TG)n	HPRC,HGSVC,1KG-ONT	No	0.011	Yes	NA,NA	NA	NA
chr7:158521753	260984	INS	421	0.8133	0.6701	10	PTPRN2(5.035e-15,0.811)	PTPRN2(5.035e-15,0.811)	NA	NA	NA	NA	NA	NA	NA	No	ID=7-158522558-158522567-TG;MOTIFS=TG;STRUC=(TG)n	HPRC,HGSVC,1KG-ONT	Yes	0.011	Yes	NA,NA	NA	NA
chr7:158521770	260985	INS	718	0.879	0.4558	3	PTPRN2(5.035e-15,0.811)	PTPRN2(5.035e-15,0.811)	NA	NA	NA	NA	NA	NA	NA	No	ID=7-158522558-158522567-TG;MOTIFS=TG;STRUC=(TG)n	HPRC,HGSVC,1KG-ONT	Yes	0.011	No	NA,NA	NA	NA
chr7:158521792	260986	DEL	166	0.8001	0.6888	4	PTPRN2(5.035e-15,0.811)	PTPRN2(5.035e-15,0.811)	NA	NA	NA	NA	NA	NA	NA	No	ID=7-158522558-158522567-TG;MOTIFS=TG;STRUC=(TG)n	HPRC,HGSVC,1KG-ONT	No	0.267	No	NA,NA	NA	NA
chr7:158521800	260987	INS	1786	0.8385	0.6398	26	PTPRN2(5.035e-15,0.811)	PTPRN2(5.035e-15,0.811)	NA	NA	NA	NA	NA	NA	NA	No	ID=7-158522558-158522567-TG;MOTIFS=TG;STRUC=(TG)n	HPRC,HGSVC,1KG-ONT	No	0.011	Yes	NA,NA	NA	NA
chr7:158521802	260988	INS	95	0.843	0.5722	36	PTPRN2(5.035e-15,0.811)	PTPRN2(5.035e-15,0.811)	NA	NA	NA	NA	NA	NA	NA	No	ID=7-158522558-158522567-TG;MOTIFS=TG;STRUC=(TG)n	HPRC,HGSVC	No	0.011	Yes	NA,NA	NA	NA
chr7:158521802	260989	DEL	517	0.8481	0.5796	7	PTPRN2(5.035e-15,0.811)	PTPRN2(5.035e-15,0.811)	NA	NA	NA	NA	NA	NA	NA	No	ID=7-158522558-158522567-TG;MOTIFS=TG;STRUC=(TG)n	HGSVC,1KG-ONT	Yes	0.421	No	NA,NA	NA	NA
chr7:158521836	260990	INS	69	0.8165	0.6691	11	PTPRN2(5.035e-15,0.811)	PTPRN2(5.035e-15,0.811)	NA	NA	NA	NA	NA	NA	NA	No	ID=7-158522558-158522567-TG;MOTIFS=TG;STRUC=(TG)n	HPRC,HGSVC	No	0.011	Yes	NA,NA	NA	NA
chr7:158521844	260991	INS	2018	0.8133	0.6462	26	PTPRN2(5.035e-15,0.811)	PTPRN2(5.035e-15,0.811)	NA	NA	NA	NA	NA	NA	NA	No	ID=7-158522558-158522567-TG;MOTIFS=TG;STRUC=(TG)n	HPRC,HGSVC,1KG-ONT	No	0.011	Yes	NA,NA	NA	NA
chr7:158521870	260992	INS	846	0.848	0.577	20	PTPRN2(5.035e-15,0.811)	PTPRN2(5.035e-15,0.811)	NA	NA	NA	NA	NA	NA	NA	No	ID=7-158522558-158522567-TG;MOTIFS=TG;STRUC=(TG)n	HPRC,HGSVC,1KG-ONT	Yes	0.011	Yes	NA,NA	NA	NA
chr7:158521956	260993	DEL	356	0.836	0.68	1	PTPRN2(5.035e-15,0.811)	PTPRN2(5.035e-15,0.811)	NA	NA	NA	NA	NA	NA	NA	No	ID=7-158522558-158522567-TG;MOTIFS=TG;STRUC=(TG)n	HPRC,HGSVC,1KG-ONT	No	0.316	No	NA,NA	NA	NA
chr7:158521958	260994	INS	91	0.9428	0.3777	5	PTPRN2(5.035e-15,0.811)	PTPRN2(5.035e-15,0.811)	NA	NA	NA	NA	NA	NA	NA	No	ID=7-158522558-158522567-TG;MOTIFS=TG;STRUC=(TG)n	HPRC,HGSVC,1KG-ONT	No	0.011	Yes	NA,NA	NA	NA
chr7:158521958	260996	INS	627	0.8207	0.6838	3	PTPRN2(5.035e-15,0.811)	PTPRN2(5.035e-15,0.811)	NA	NA	NA	NA	NA	NA	NA	No	ID=7-158522558-158522567-TG;MOTIFS=TG;STRUC=(TG)n	HPRC,HGSVC,1KG-ONT	Yes	0.011	Yes	NA,NA	NA	NA
chr7:158521958	260995	INS	160	0.8982	0.3689	6	PTPRN2(5.035e-15,0.811)	PTPRN2(5.035e-15,0.811)	NA	NA	NA	NA	NA	NA	NA	No	ID=7-158522558-158522567-TG;MOTIFS=TG;STRUC=(TG)n	HPRC,HGSVC,1KG-ONT	No	0.011	Yes	NA,NA	NA	NA
chr7:158521990	260997	DEL	329	0.9514	0.194	11	PTPRN2(5.035e-15,0.811)	PTPRN2(5.035e-15,0.811)	NA	NA	NA	NA	NA	NA	NA	No	ID=7-158522558-158522567-TG;MOTIFS=TG;STRUC=(TG)n	HPRC,HGSVC,1KG-ONT	No	0.308	No	NA,NA	NA	NA
chr7:158521997	260998	INS	94	0.8898	0.4176	22	PTPRN2(5.035e-15,0.811)	PTPRN2(5.035e-15,0.811)	NA	NA	NA	NA	NA	NA	NA	No	ID=7-158522558-158522567-TG;MOTIFS=TG;STRUC=(TG)n	HPRC,HGSVC,1KG-ONT	No	0.011	Yes	NA,NA	NA	NA
chr7:158522027	260999	DEL	72	0.8041	0.6868	4	PTPRN2(5.035e-15,0.811)	PTPRN2(5.035e-15,0.811)	NA	NA	NA	NA	NA	NA	NA	No	ID=7-158522558-158522567-TG;MOTIFS=TG;STRUC=(TG)n	HGSVC	No	0.271	No	NA,NA	NA	NA
chr7:158522037	261000	INS	1567	0.8593	0.5037	19	PTPRN2(5.035e-15,0.811)	PTPRN2(5.035e-15,0.811)	NA	NA	NA	NA	NA	NA	NA	No	ID=7-158522558-158522567-TG;MOTIFS=TG;STRUC=(TG)n	HPRC,HGSVC,1KG-ONT	Yes	0.011	Yes	NA,NA	NA	NA
chr7:158522037	261001	DEL	94	0.8185	0.6407	18	PTPRN2(5.035e-15,0.811)	PTPRN2(5.035e-15,0.811)	NA	NA	NA	NA	NA	NA	NA	No	ID=7-158522558-158522567-TG;MOTIFS=TG;STRUC=(TG)n	HGSVC	No	0.316	No	NA,NA	NA	NA
chr7:158522047	261002	INS	1551	0.834	0.6015	36	PTPRN2(5.035e-15,0.811)	PTPRN2(5.035e-15,0.811)	NA	NA	NA	NA	NA	NA	NA	No	ID=7-158522558-158522567-TG;MOTIFS=TG;STRUC=(TG)n	HPRC,HGSVC,1KG-ONT	Yes	0.011	No	NA,NA	NA	NA
chr7:158522084	261003	INS	658	0.8436	0.6517	36	PTPRN2(5.035e-15,0.811)	PTPRN2(5.035e-15,0.811)	NA	NA	NA	NA	NA	NA	NA	No	ID=7-158522558-158522567-TG;MOTIFS=TG;STRUC=(TG)n	HPRC,HGSVC,1KG-ONT	Yes	0.011	Yes	NA,NA	NA	NA
chr7:158522090	261004	INS	188	0.8556	0.573	33	PTPRN2(5.035e-15,0.811)	PTPRN2(5.035e-15,0.811)	NA	NA	NA	NA	NA	NA	NA	No	ID=7-158522558-158522567-TG;MOTIFS=TG;STRUC=(TG)n	HPRC,HGSVC,1KG-ONT	Yes	0.011	Yes	NA,NA	NA	NA
chr7:158522091	261005	INS	987	0.8277	0.6341	26	PTPRN2(5.035e-15,0.811)	PTPRN2(5.035e-15,0.811)	NA	NA	NA	NA	NA	NA	NA	No	ID=7-158522558-158522567-TG;MOTIFS=TG;STRUC=(TG)n	HPRC,HGSVC,1KG-ONT	Yes	0.011	Yes	NA,NA	NA	NA
chr7:158522097	261006	INS	141	0.7994	0.6877	7	PTPRN2(5.035e-15,0.811)	PTPRN2(5.035e-15,0.811)	NA	NA	NA	NA	NA	NA	NA	No	ID=7-158522558-158522567-TG;MOTIFS=TG;STRUC=(TG)n	HPRC,HGSVC,1KG-ONT	Yes	0.011	Yes	NA,NA	NA	NA
chr7:158522126	261007	INS	185	0.8087	0.6629	1	PTPRN2(5.035e-15,0.811)	PTPRN2(5.035e-15,0.811)	NA	NA	NA	NA	NA	NA	NA	No	ID=7-158522558-158522567-TG;MOTIFS=TG;STRUC=(TG)n	HPRC,HGSVC,1KG-ONT	Yes	0.007	No	NA,NA	NA	NA
chr7:158522126	261008	INS	705	0.8708	0.4841	25	PTPRN2(5.035e-15,0.811)	PTPRN2(5.035e-15,0.811)	NA	NA	NA	NA	NA	NA	NA	No	ID=7-158522558-158522567-TG;MOTIFS=TG;STRUC=(TG)n	HPRC,HGSVC,1KG-ONT	Yes	0.007	Yes	NA,NA	NA	NA
chr7:158522131	261009	INS	940	0.8706	0.5937	39	PTPRN2(5.035e-15,0.811)	PTPRN2(5.035e-15,0.811)	NA	NA	NA	NA	NA	NA	NA	No	ID=7-158522558-158522567-TG;MOTIFS=TG;STRUC=(TG)n	HPRC,HGSVC,1KG-ONT	Yes	0.011	Yes	NA,NA	NA	NA
chr7:158522170	261010	DEL	247	0.8648	0.4882	11	PTPRN2(5.035e-15,0.811)	PTPRN2(5.035e-15,0.811)	NA	NA	NA	NA	NA	NA	NA	No	ID=7-158522558-158522567-TG;MOTIFS=TG;STRUC=(TG)n	HPRC,HGSVC,1KG-ONT	No	0.325	No	NA,NA	NA	NA
chr7:158522177	261011	INS	612	0.9158	0.3178	60	PTPRN2(5.035e-15,0.811)	PTPRN2(5.035e-15,0.811)	NA	NA	NA	NA	NA	NA	NA	No	ID=7-158522558-158522567-TG;MOTIFS=TG;STRUC=(TG)n	HPRC,HGSVC,1KG-ONT	Yes	0.007	Yes	NA,NA	NA	NA
chr7:158522185	261012	INS	282	0.8269	0.6605	32	PTPRN2(5.035e-15,0.811)	PTPRN2(5.035e-15,0.811)	NA	NA	NA	NA	NA	NA	NA	No	ID=7-158522558-158522567-TG;MOTIFS=TG;STRUC=(TG)n	HPRC,HGSVC,1KG-ONT	Yes	0.011	Yes	NA,NA	NA	NA
chr7:158522223	261013	INS	519	0.8056	0.686	12	PTPRN2(5.035e-15,0.811)	PTPRN2(5.035e-15,0.811)	NA	NA	NA	NA	NA	NA	NA	No	ID=7-158522558-158522567-TG;MOTIFS=TG;STRUC=(TG)n	HPRC,HGSVC,1KG-ONT	Yes	0.011	Yes	NA,NA	NA	NA
chr7:158522232	261014	INS	1222	0.8082	0.6746	47	PTPRN2(5.035e-15,0.811)	PTPRN2(5.035e-15,0.811)	NA	NA	NA	NA	NA	NA	NA	No	ID=7-158522558-158522567-TG;MOTIFS=TG;STRUC=(TG)n	HPRC,HGSVC	Yes	0.011	Yes	NA,NA	NA	NA
chr7:158522232	261015	INS	1128	0.8732	0.4438	40	PTPRN2(5.035e-15,0.811)	PTPRN2(5.035e-15,0.811)	NA	NA	NA	NA	NA	NA	NA	No	ID=7-158522558-158522567-TG;MOTIFS=TG;STRUC=(TG)n	HPRC,HGSVC	Yes	0.011	Yes	NA,NA	NA	NA
chr7:158522233	261016	INS	1039	0.7926	0.6975	56	PTPRN2(5.035e-15,0.811)	PTPRN2(5.035e-15,0.811)	NA	NA	NA	NA	NA	NA	NA	No	ID=7-158522558-158522567-TG;MOTIFS=TG;STRUC=(TG)n	HPRC,HGSVC,1KG-ONT	Yes	0.011	Yes	NA,NA	NA	NA
chr7:158522259	261017	INS	330	0.8518	0.5134	16	PTPRN2(5.035e-15,0.811)	PTPRN2(5.035e-15,0.811)	NA	NA	NA	NA	NA	NA	NA	No	ID=7-158522558-158522567-TG;MOTIFS=TG;STRUC=(TG)n	HPRC,HGSVC,1KG-ONT	Yes	0.007	Yes	NA,NA	NA	NA
chr7:158522264	261018	DEL	106	0.8377	0.5748	16	PTPRN2(5.035e-15,0.811)	PTPRN2(5.035e-15,0.811)	NA	NA	NA	NA	NA	NA	NA	No	ID=7-158522558-158522567-TG;MOTIFS=TG;STRUC=(TG)n	HPRC,HGSVC,1KG-ONT	No	0.242	Yes	NA,NA	NA	NA
chr7:158522267	261019	INS	94	0.8423	0.5641	36	PTPRN2(5.035e-15,0.811)	PTPRN2(5.035e-15,0.811)	NA	NA	NA	NA	NA	NA	NA	No	ID=7-158522558-158522567-TG;MOTIFS=TG;STRUC=(TG)n	HPRC,HGSVC,1KG-ONT	No	0.007	Yes	NA,NA	NA	NA
chr7:158522267	261020	INS	94	0.8869	0.388	12	PTPRN2(5.035e-15,0.811)	PTPRN2(5.035e-15,0.811)	NA	NA	NA	NA	NA	NA	NA	No	ID=7-158522558-158522567-TG;MOTIFS=TG;STRUC=(TG)n	HPRC,HGSVC,1KG-ONT	No	0.007	Yes	NA,NA	NA	NA
chr7:158522267	261021	INS	799	0.8228	0.643	41	PTPRN2(5.035e-15,0.811)	PTPRN2(5.035e-15,0.811)	NA	NA	NA	NA	NA	NA	NA	No	ID=7-158522558-158522567-TG;MOTIFS=TG;STRUC=(TG)n	HPRC,HGSVC,1KG-ONT	Yes	0.007	Yes	NA,NA	NA	NA
chr7:158522268	261022	INS	437	0.8723	0.4657	6	PTPRN2(5.035e-15,0.811)	PTPRN2(5.035e-15,0.811)	NA	NA	NA	NA	NA	NA	NA	No	ID=7-158522558-158522567-TG;MOTIFS=TG;STRUC=(TG)n	HPRC,HGSVC,1KG-ONT	Yes	0.007	No	NA,NA	NA	NA
chr7:158522270	261023	INS	752	0.904	0.3374	16	PTPRN2(5.035e-15,0.811)	PTPRN2(5.035e-15,0.811)	NA	NA	NA	NA	NA	NA	NA	No	ID=7-158522558-158522567-TG;MOTIFS=TG;STRUC=(TG)n	HPRC,HGSVC,1KG-ONT	Yes	0.011	Yes	NA,NA	NA	NA
chr7:158522271	261024	INS	235	0.828	0.6525	28	PTPRN2(5.035e-15,0.811)	PTPRN2(5.035e-15,0.811)	NA	NA	NA	NA	NA	NA	NA	No	ID=7-158522558-158522567-TG;MOTIFS=TG;STRUC=(TG)n	HPRC,HGSVC,1KG-ONT	Yes	0.011	Yes	NA,NA	NA	NA
chr7:158522313	261025	INS	677	0.8891	0.4059	25	PTPRN2(5.035e-15,0.811)	PTPRN2(5.035e-15,0.811)	NA	NA	NA	NA	NA	NA	NA	No	ID=7-158522558-158522567-TG;MOTIFS=TG;STRUC=(TG)n	HPRC,HGSVC,1KG-ONT	Yes	0.011	Yes	NA,NA	NA	NA
chr7:158522313	261026	INS	376	0.8306	0.6281	22	PTPRN2(5.035e-15,0.811)	PTPRN2(5.035e-15,0.811)	NA	NA	NA	NA	NA	NA	NA	No	ID=7-158522558-158522567-TG;MOTIFS=TG;STRUC=(TG)n	HPRC,HGSVC,1KG-ONT	Yes	0.011	Yes	NA,NA	NA	NA
chr7:158522314	261027	INS	2209	0.8738	0.4704	10	PTPRN2(5.035e-15,0.811)	PTPRN2(5.035e-15,0.811)	NA	NA	NA	NA	NA	NA	NA	No	ID=7-158522558-158522567-TG;MOTIFS=TG;STRUC=(TG)n	HPRC,HGSVC,1KG-ONT	No	0.011	Yes	NA,NA	NA	NA
chr7:158522317	261028	INS	423	0.9208	0.5106	21	PTPRN2(5.035e-15,0.811)	PTPRN2(5.035e-15,0.811)	NA	NA	NA	NA	NA	NA	NA	No	ID=7-158522558-158522567-TG;MOTIFS=TG;STRUC=(TG)n	HPRC,HGSVC,1KG-ONT	Yes	0.011	Yes	NA,NA	NA	NA
chr7:158522317	261029	INS	94	0.864	0.4851	22	PTPRN2(5.035e-15,0.811)	PTPRN2(5.035e-15,0.811)	NA	NA	NA	NA	NA	NA	NA	No	ID=7-158522558-158522567-TG;MOTIFS=TG;STRUC=(TG)n	HPRC,HGSVC,1KG-ONT	No	0.011	Yes	NA,NA	NA	NA
chr7:158522317	261030	INS	2584	0.7945	0.6782	29	PTPRN2(5.035e-15,0.811)	PTPRN2(5.035e-15,0.811)	NA	NA	NA	NA	NA	NA	NA	No	ID=7-158522558-158522567-TG;MOTIFS=TG;STRUC=(TG)n	HPRC,HGSVC,1KG-ONT	No	0.011	Yes	NA,NA	NA	NA
chr7:158522319	261031	INS	470	0.8212	0.6513	34	PTPRN2(5.035e-15,0.811)	PTPRN2(5.035e-15,0.811)	NA	NA	NA	NA	NA	NA	NA	No	ID=7-158522558-158522567-TG;MOTIFS=TG;STRUC=(TG)n	HPRC,HGSVC,1KG-ONT	No	0.011	Yes	NA,NA	NA	NA
chr7:158522319	261032	INS	564	0.8115	0.6522	20	PTPRN2(5.035e-15,0.811)	PTPRN2(5.035e-15,0.811)	NA	NA	NA	NA	NA	NA	NA	No	ID=7-158522558-158522567-TG;MOTIFS=TG;STRUC=(TG)n	HPRC,HGSVC,1KG-ONT	No	0.011	Yes	NA,NA	NA	NA
chr7:158522319	261033	INS	1458	0.855	0.6803	33	PTPRN2(5.035e-15,0.811)	PTPRN2(5.035e-15,0.811)	NA	NA	NA	NA	NA	NA	NA	No	ID=7-158522558-158522567-TG;MOTIFS=TG;STRUC=(TG)n	HPRC,HGSVC,1KG-ONT	Yes	0.011	Yes	NA,NA	NA	NA
chr7:158522320	261034	INS	329	0.8414	0.6761	27	PTPRN2(5.035e-15,0.811)	PTPRN2(5.035e-15,0.811)	NA	NA	NA	NA	NA	NA	NA	No	ID=7-158522558-158522567-TG;MOTIFS=TG;STRUC=(TG)n	HPRC,HGSVC,1KG-ONT	Yes	0.011	Yes	NA,NA	NA	NA
chr7:158522326	261035	INS	304	0.9483	0.2164	2	PTPRN2(5.035e-15,0.811)	PTPRN2(5.035e-15,0.811)	NA	NA	NA	NA	NA	NA	NA	No	ID=7-158522558-158522567-TG;MOTIFS=TG;STRUC=(TG)n	HPRC,HGSVC,1KG-ONT	Yes	0.011	No	NA,NA	NA	NA
chr7:158522333	261036	INS	1880	0.8898	0.4008	36	PTPRN2(5.035e-15,0.811)	PTPRN2(5.035e-15,0.811)	NA	NA	NA	NA	NA	NA	NA	No	ID=7-158522558-158522567-TG;MOTIFS=TG;STRUC=(TG)n	HPRC,HGSVC,1KG-ONT	No	0.011	Yes	NA,NA	NA	NA
chr7:158522353	261037	INS	141	0.8459	0.5751	48	PTPRN2(5.035e-15,0.811)	PTPRN2(5.035e-15,0.811)	NA	NA	NA	NA	NA	NA	NA	No	ID=7-158522558-158522567-TG;MOTIFS=TG;STRUC=(TG)n	HPRC,HGSVC,1KG-ONT	Yes	0.011	Yes	NA,NA	NA	NA
chr7:158522364	261038	INS	2068	0.8057	0.6868	17	PTPRN2(5.035e-15,0.811)	PTPRN2(5.035e-15,0.811)	NA	NA	NA	NA	NA	NA	NA	No	ID=7-158522558-158522567-TG;MOTIFS=TG;STRUC=(TG)n	HPRC,HGSVC,1KG-ONT	No	0.011	Yes	NA,NA	NA	NA
chr7:158522365	261039	INS	892	0.8848	0.4018	58	PTPRN2(5.035e-15,0.811)	PTPRN2(5.035e-15,0.811)	NA	NA	NA	NA	NA	NA	NA	No	ID=7-158522558-158522567-TG;MOTIFS=TG;STRUC=(TG)n	HPRC,HGSVC,1KG-ONT	Yes	0.011	Yes	NA,NA	NA	NA
chr7:158522367	261040	INS	187	0.8729	0.5613	27	PTPRN2(5.035e-15,0.811)	PTPRN2(5.035e-15,0.811)	NA	NA	NA	NA	NA	NA	NA	No	ID=7-158522558-158522567-TG;MOTIFS=TG;STRUC=(TG)n	HPRC,HGSVC,1KG-ONT	Yes	0.043	Yes	NA,NA	NA	NA
chr7:158522407	261041	INS	2395	0.8114	0.6626	7	PTPRN2(5.035e-15,0.811)	PTPRN2(5.035e-15,0.811)	NA	NA	NA	NA	NA	NA	NA	No	ID=7-158522558-158522567-TG;MOTIFS=TG;STRUC=(TG)n	HPRC,HGSVC,1KG-ONT	No	0.126	No	NA,NA	NA	NA
chr7:158522425	261042	INS	82	0.868	0.4642	6	PTPRN2(5.035e-15,0.811)	PTPRN2(5.035e-15,0.811)	NA	NA	NA	NA	NA	NA	NA	No	ID=7-158522558-158522567-TG;MOTIFS=TG;STRUC=(TG)n	HPRC,HGSVC,1KG-ONT	No	0.126	No	NA,NA	NA	NA
chr7:158523360	261043	INS	194	0.8362	0.5837	11	PTPRN2(5.035e-15,0.811)	PTPRN2(5.035e-15,0.811)	NA	NA	NA	NA	NA	NA	open_chromatin_region	No	ID=7-158523359-158523379-GTCTGCCCTGGAGTGGAGTC,7-158523644-158523724-GTCTGCCCTGGAGTGGAGTC,7-158523658-158523678-GGAGTCGTCTGCCCTGGAGC,7-158523704-158523738-GTCTGCCCTGGAGTGGA,7-158523820-158523895-CCCTGGAGTGGAGTCGTCTA,7-158523953-158524004-GCCCTGGAGTGGAGTCG,7-158524159-158524234-CCCTGGAGTGGAGTCGTCTA,7-158524292-158524343-GCCCTGGAGTGGAGTCG,7-158524441-158524500-CCCTGGAGCGGAGTCTG,7-158524507-158524559-GTCTGCCCTGGAGTGGA;MOTIFS=CCCTGGAGTGGAGTCGTCTA,GCCCTGGAGTGGAGTCG,GTCTGCCCTGGAGTGGAGTC,GGAGTCGTCTGCCCTGGAGC,CCCTGGAGCGGAGTCTG,GTCTGCCCTGGAGTGGA;STRUC=<VC237166>	HPRC,HGSVC,1KG-ONT	Yes	1.82	Yes	NA,NA	NA	NA
chr7:158523364	261044	INS	60	0.8285	0.6375	43	PTPRN2(5.035e-15,0.811)	PTPRN2(5.035e-15,0.811)	NA	NA	NA	NA	NA	NA	open_chromatin_region	No	ID=7-158523359-158523379-GTCTGCCCTGGAGTGGAGTC,7-158523644-158523724-GTCTGCCCTGGAGTGGAGTC,7-158523658-158523678-GGAGTCGTCTGCCCTGGAGC,7-158523704-158523738-GTCTGCCCTGGAGTGGA,7-158523820-158523895-CCCTGGAGTGGAGTCGTCTA,7-158523953-158524004-GCCCTGGAGTGGAGTCG,7-158524159-158524234-CCCTGGAGTGGAGTCGTCTA,7-158524292-158524343-GCCCTGGAGTGGAGTCG,7-158524441-158524500-CCCTGGAGCGGAGTCTG,7-158524507-158524559-GTCTGCCCTGGAGTGGA;MOTIFS=CCCTGGAGTGGAGTCGTCTA,GCCCTGGAGTGGAGTCG,GTCTGCCCTGGAGTGGAGTC,GGAGTCGTCTGCCCTGGAGC,CCCTGGAGCGGAGTCTG,GTCTGCCCTGGAGTGGA;STRUC=<VC237166>	HPRC,HGSVC	Yes	1.82	Yes	NA,NA	NA	NA
chr7:158523494	261045	INS	598	0.8432	0.5501	2	PTPRN2(5.035e-15,0.811)	PTPRN2(5.035e-15,0.811)	NA	NA	NA	NA	NA	NA	open_chromatin_region	No	ID=7-158523359-158523379-GTCTGCCCTGGAGTGGAGTC,7-158523644-158523724-GTCTGCCCTGGAGTGGAGTC,7-158523658-158523678-GGAGTCGTCTGCCCTGGAGC,7-158523704-158523738-GTCTGCCCTGGAGTGGA,7-158523820-158523895-CCCTGGAGTGGAGTCGTCTA,7-158523953-158524004-GCCCTGGAGTGGAGTCG,7-158524159-158524234-CCCTGGAGTGGAGTCGTCTA,7-158524292-158524343-GCCCTGGAGTGGAGTCG,7-158524441-158524500-CCCTGGAGCGGAGTCTG,7-158524507-158524559-GTCTGCCCTGGAGTGGA;MOTIFS=CCCTGGAGTGGAGTCGTCTA,GCCCTGGAGTGGAGTCG,GTCTGCCCTGGAGTGGAGTC,GGAGTCGTCTGCCCTGGAGC,CCCTGGAGCGGAGTCTG,GTCTGCCCTGGAGTGGA;STRUC=<VC237166>	HPRC,HGSVC,1KG-ONT	Yes	0.438	Yes	NA,NA	NA	NA
chr7:158523506	261047	INS	590	0.8668	0.5178	64	PTPRN2(5.035e-15,0.811)	PTPRN2(5.035e-15,0.811)	NA	NA	NA	NA	NA	NA	open_chromatin_region	No	ID=7-158523359-158523379-GTCTGCCCTGGAGTGGAGTC,7-158523644-158523724-GTCTGCCCTGGAGTGGAGTC,7-158523658-158523678-GGAGTCGTCTGCCCTGGAGC,7-158523704-158523738-GTCTGCCCTGGAGTGGA,7-158523820-158523895-CCCTGGAGTGGAGTCGTCTA,7-158523953-158524004-GCCCTGGAGTGGAGTCG,7-158524159-158524234-CCCTGGAGTGGAGTCGTCTA,7-158524292-158524343-GCCCTGGAGTGGAGTCG,7-158524441-158524500-CCCTGGAGCGGAGTCTG,7-158524507-158524559-GTCTGCCCTGGAGTGGA;MOTIFS=CCCTGGAGTGGAGTCGTCTA,GCCCTGGAGTGGAGTCG,GTCTGCCCTGGAGTGGAGTC,GGAGTCGTCTGCCCTGGAGC,CCCTGGAGCGGAGTCTG,GTCTGCCCTGGAGTGGA;STRUC=<VC237166>	HPRC,HGSVC,1KG-ONT	Yes	0.438	Yes	NA,NA	NA	NA
chr7:158523520	261048	INS	663	0.8188	0.6995	30	PTPRN2(5.035e-15,0.811)	PTPRN2(5.035e-15,0.811)	NA	NA	NA	NA	NA	NA	open_chromatin_region	No	ID=7-158523359-158523379-GTCTGCCCTGGAGTGGAGTC,7-158523644-158523724-GTCTGCCCTGGAGTGGAGTC,7-158523658-158523678-GGAGTCGTCTGCCCTGGAGC,7-158523704-158523738-GTCTGCCCTGGAGTGGA,7-158523820-158523895-CCCTGGAGTGGAGTCGTCTA,7-158523953-158524004-GCCCTGGAGTGGAGTCG,7-158524159-158524234-CCCTGGAGTGGAGTCGTCTA,7-158524292-158524343-GCCCTGGAGTGGAGTCG,7-158524441-158524500-CCCTGGAGCGGAGTCTG,7-158524507-158524559-GTCTGCCCTGGAGTGGA;MOTIFS=CCCTGGAGTGGAGTCGTCTA,GCCCTGGAGTGGAGTCG,GTCTGCCCTGGAGTGGAGTC,GGAGTCGTCTGCCCTGGAGC,CCCTGGAGCGGAGTCTG,GTCTGCCCTGGAGTGGA;STRUC=<VC237166>	HPRC,HGSVC,1KG-ONT	Yes	0.438	Yes	NA,NA	NA	NA
chr7:158523530	261053	INS	515	0.8522	0.5236	7	PTPRN2(5.035e-15,0.811)	PTPRN2(5.035e-15,0.811)	NA	NA	NA	NA	NA	NA	open_chromatin_region	No	ID=7-158523359-158523379-GTCTGCCCTGGAGTGGAGTC,7-158523644-158523724-GTCTGCCCTGGAGTGGAGTC,7-158523658-158523678-GGAGTCGTCTGCCCTGGAGC,7-158523704-158523738-GTCTGCCCTGGAGTGGA,7-158523820-158523895-CCCTGGAGTGGAGTCGTCTA,7-158523953-158524004-GCCCTGGAGTGGAGTCG,7-158524159-158524234-CCCTGGAGTGGAGTCGTCTA,7-158524292-158524343-GCCCTGGAGTGGAGTCG,7-158524441-158524500-CCCTGGAGCGGAGTCTG,7-158524507-158524559-GTCTGCCCTGGAGTGGA;MOTIFS=CCCTGGAGTGGAGTCGTCTA,GCCCTGGAGTGGAGTCG,GTCTGCCCTGGAGTGGAGTC,GGAGTCGTCTGCCCTGGAGC,CCCTGGAGCGGAGTCTG,GTCTGCCCTGGAGTGGA;STRUC=<VC237166>	HPRC,HGSVC,1KG-ONT	Yes	0.438	Yes	NA,NA	NA	NA
chr7:158523530	261052	INS	553	0.8121	0.6756	56	PTPRN2(5.035e-15,0.811)	PTPRN2(5.035e-15,0.811)	NA	NA	NA	NA	NA	NA	open_chromatin_region	No	ID=7-158523359-158523379-GTCTGCCCTGGAGTGGAGTC,7-158523644-158523724-GTCTGCCCTGGAGTGGAGTC,7-158523658-158523678-GGAGTCGTCTGCCCTGGAGC,7-158523704-158523738-GTCTGCCCTGGAGTGGA,7-158523820-158523895-CCCTGGAGTGGAGTCGTCTA,7-158523953-158524004-GCCCTGGAGTGGAGTCG,7-158524159-158524234-CCCTGGAGTGGAGTCGTCTA,7-158524292-158524343-GCCCTGGAGTGGAGTCG,7-158524441-158524500-CCCTGGAGCGGAGTCTG,7-158524507-158524559-GTCTGCCCTGGAGTGGA;MOTIFS=CCCTGGAGTGGAGTCGTCTA,GCCCTGGAGTGGAGTCG,GTCTGCCCTGGAGTGGAGTC,GGAGTCGTCTGCCCTGGAGC,CCCTGGAGCGGAGTCTG,GTCTGCCCTGGAGTGGA;STRUC=<VC237166>	HPRC,HGSVC,1KG-ONT	Yes	0.438	Yes	NA,NA	NA	NA
chr7:158523530	261051	INS	476	0.8007	0.6989	1	PTPRN2(5.035e-15,0.811)	PTPRN2(5.035e-15,0.811)	NA	NA	NA	NA	NA	NA	open_chromatin_region	No	ID=7-158523359-158523379-GTCTGCCCTGGAGTGGAGTC,7-158523644-158523724-GTCTGCCCTGGAGTGGAGTC,7-158523658-158523678-GGAGTCGTCTGCCCTGGAGC,7-158523704-158523738-GTCTGCCCTGGAGTGGA,7-158523820-158523895-CCCTGGAGTGGAGTCGTCTA,7-158523953-158524004-GCCCTGGAGTGGAGTCG,7-158524159-158524234-CCCTGGAGTGGAGTCGTCTA,7-158524292-158524343-GCCCTGGAGTGGAGTCG,7-158524441-158524500-CCCTGGAGCGGAGTCTG,7-158524507-158524559-GTCTGCCCTGGAGTGGA;MOTIFS=CCCTGGAGTGGAGTCGTCTA,GCCCTGGAGTGGAGTCG,GTCTGCCCTGGAGTGGAGTC,GGAGTCGTCTGCCCTGGAGC,CCCTGGAGCGGAGTCTG,GTCTGCCCTGGAGTGGA;STRUC=<VC237166>	HPRC,HGSVC,1KG-ONT	Yes	0.438	Yes	NA,NA	NA	NA
chr7:158523530	261049	INS	627	0.8523	0.5365	16	PTPRN2(5.035e-15,0.811)	PTPRN2(5.035e-15,0.811)	NA	NA	NA	NA	NA	NA	open_chromatin_region	No	ID=7-158523359-158523379-GTCTGCCCTGGAGTGGAGTC,7-158523644-158523724-GTCTGCCCTGGAGTGGAGTC,7-158523658-158523678-GGAGTCGTCTGCCCTGGAGC,7-158523704-158523738-GTCTGCCCTGGAGTGGA,7-158523820-158523895-CCCTGGAGTGGAGTCGTCTA,7-158523953-158524004-GCCCTGGAGTGGAGTCG,7-158524159-158524234-CCCTGGAGTGGAGTCGTCTA,7-158524292-158524343-GCCCTGGAGTGGAGTCG,7-158524441-158524500-CCCTGGAGCGGAGTCTG,7-158524507-158524559-GTCTGCCCTGGAGTGGA;MOTIFS=CCCTGGAGTGGAGTCGTCTA,GCCCTGGAGTGGAGTCG,GTCTGCCCTGGAGTGGAGTC,GGAGTCGTCTGCCCTGGAGC,CCCTGGAGCGGAGTCTG,GTCTGCCCTGGAGTGGA;STRUC=<VC237166>	HPRC,HGSVC,1KG-ONT	Yes	0.438	No	NA,NA	NA	NA
chr7:158523530	261050	INS	399	0.8974	0.3636	29	PTPRN2(5.035e-15,0.811)	PTPRN2(5.035e-15,0.811)	NA	NA	NA	NA	NA	NA	open_chromatin_region	No	ID=7-158523359-158523379-GTCTGCCCTGGAGTGGAGTC,7-158523644-158523724-GTCTGCCCTGGAGTGGAGTC,7-158523658-158523678-GGAGTCGTCTGCCCTGGAGC,7-158523704-158523738-GTCTGCCCTGGAGTGGA,7-158523820-158523895-CCCTGGAGTGGAGTCGTCTA,7-158523953-158524004-GCCCTGGAGTGGAGTCG,7-158524159-158524234-CCCTGGAGTGGAGTCGTCTA,7-158524292-158524343-GCCCTGGAGTGGAGTCG,7-158524441-158524500-CCCTGGAGCGGAGTCTG,7-158524507-158524559-GTCTGCCCTGGAGTGGA;MOTIFS=CCCTGGAGTGGAGTCGTCTA,GCCCTGGAGTGGAGTCG,GTCTGCCCTGGAGTGGAGTC,GGAGTCGTCTGCCCTGGAGC,CCCTGGAGCGGAGTCTG,GTCTGCCCTGGAGTGGA;STRUC=<VC237166>	HPRC,HGSVC,1KG-ONT	Yes	0.438	Yes	NA,NA	NA	NA
chr7:158523550	261054	INS	71	0.8908	0.4218	3	PTPRN2(5.035e-15,0.811)	PTPRN2(5.035e-15,0.811)	NA	NA	NA	NA	NA	NA	open_chromatin_region	No	ID=7-158523359-158523379-GTCTGCCCTGGAGTGGAGTC,7-158523644-158523724-GTCTGCCCTGGAGTGGAGTC,7-158523658-158523678-GGAGTCGTCTGCCCTGGAGC,7-158523704-158523738-GTCTGCCCTGGAGTGGA,7-158523820-158523895-CCCTGGAGTGGAGTCGTCTA,7-158523953-158524004-GCCCTGGAGTGGAGTCG,7-158524159-158524234-CCCTGGAGTGGAGTCGTCTA,7-158524292-158524343-GCCCTGGAGTGGAGTCG,7-158524441-158524500-CCCTGGAGCGGAGTCTG,7-158524507-158524559-GTCTGCCCTGGAGTGGA;MOTIFS=CCCTGGAGTGGAGTCGTCTA,GCCCTGGAGTGGAGTCG,GTCTGCCCTGGAGTGGAGTC,GGAGTCGTCTGCCCTGGAGC,CCCTGGAGCGGAGTCTG,GTCTGCCCTGGAGTGGA;STRUC=<VC237166>	HPRC,HGSVC	Yes	0.317	No	NA,NA	NA	NA
chr7:158523550	261055	INS	258	0.7997	0.6937	6	PTPRN2(5.035e-15,0.811)	PTPRN2(5.035e-15,0.811)	NA	NA	NA	NA	NA	NA	open_chromatin_region	No	ID=7-158523359-158523379-GTCTGCCCTGGAGTGGAGTC,7-158523644-158523724-GTCTGCCCTGGAGTGGAGTC,7-158523658-158523678-GGAGTCGTCTGCCCTGGAGC,7-158523704-158523738-GTCTGCCCTGGAGTGGA,7-158523820-158523895-CCCTGGAGTGGAGTCGTCTA,7-158523953-158524004-GCCCTGGAGTGGAGTCG,7-158524159-158524234-CCCTGGAGTGGAGTCGTCTA,7-158524292-158524343-GCCCTGGAGTGGAGTCG,7-158524441-158524500-CCCTGGAGCGGAGTCTG,7-158524507-158524559-GTCTGCCCTGGAGTGGA;MOTIFS=CCCTGGAGTGGAGTCGTCTA,GCCCTGGAGTGGAGTCG,GTCTGCCCTGGAGTGGAGTC,GGAGTCGTCTGCCCTGGAGC,CCCTGGAGCGGAGTCTG,GTCTGCCCTGGAGTGGA;STRUC=<VC237166>	HPRC,HGSVC,1KG-ONT	Yes	0.317	Yes	NA,NA	NA	NA
chr7:158523551	261057	INS	568	0.8806	0.4541	4	PTPRN2(5.035e-15,0.811)	PTPRN2(5.035e-15,0.811)	NA	NA	NA	NA	NA	NA	open_chromatin_region	No	ID=7-158523359-158523379-GTCTGCCCTGGAGTGGAGTC,7-158523644-158523724-GTCTGCCCTGGAGTGGAGTC,7-158523658-158523678-GGAGTCGTCTGCCCTGGAGC,7-158523704-158523738-GTCTGCCCTGGAGTGGA,7-158523820-158523895-CCCTGGAGTGGAGTCGTCTA,7-158523953-158524004-GCCCTGGAGTGGAGTCG,7-158524159-158524234-CCCTGGAGTGGAGTCGTCTA,7-158524292-158524343-GCCCTGGAGTGGAGTCG,7-158524441-158524500-CCCTGGAGCGGAGTCTG,7-158524507-158524559-GTCTGCCCTGGAGTGGA;MOTIFS=CCCTGGAGTGGAGTCGTCTA,GCCCTGGAGTGGAGTCG,GTCTGCCCTGGAGTGGAGTC,GGAGTCGTCTGCCCTGGAGC,CCCTGGAGCGGAGTCTG,GTCTGCCCTGGAGTGGA;STRUC=<VC237166>	HPRC,HGSVC,1KG-ONT	Yes	0.317	Yes	NA,NA	NA	NA
chr7:158523551	261059	INS	148	0.821	0.6646	2	PTPRN2(5.035e-15,0.811)	PTPRN2(5.035e-15,0.811)	NA	NA	NA	NA	NA	NA	open_chromatin_region	No	ID=7-158523359-158523379-GTCTGCCCTGGAGTGGAGTC,7-158523644-158523724-GTCTGCCCTGGAGTGGAGTC,7-158523658-158523678-GGAGTCGTCTGCCCTGGAGC,7-158523704-158523738-GTCTGCCCTGGAGTGGA,7-158523820-158523895-CCCTGGAGTGGAGTCGTCTA,7-158523953-158524004-GCCCTGGAGTGGAGTCG,7-158524159-158524234-CCCTGGAGTGGAGTCGTCTA,7-158524292-158524343-GCCCTGGAGTGGAGTCG,7-158524441-158524500-CCCTGGAGCGGAGTCTG,7-158524507-158524559-GTCTGCCCTGGAGTGGA;MOTIFS=CCCTGGAGTGGAGTCGTCTA,GCCCTGGAGTGGAGTCG,GTCTGCCCTGGAGTGGAGTC,GGAGTCGTCTGCCCTGGAGC,CCCTGGAGCGGAGTCTG,GTCTGCCCTGGAGTGGA;STRUC=<VC237166>	HPRC,HGSVC,1KG-ONT	Yes	0.317	No	NA,NA	NA	NA
chr7:158523551	261060	INS	54	0.9009	0.4192	3	PTPRN2(5.035e-15,0.811)	PTPRN2(5.035e-15,0.811)	NA	NA	NA	NA	NA	NA	open_chromatin_region	No	ID=7-158523359-158523379-GTCTGCCCTGGAGTGGAGTC,7-158523644-158523724-GTCTGCCCTGGAGTGGAGTC,7-158523658-158523678-GGAGTCGTCTGCCCTGGAGC,7-158523704-158523738-GTCTGCCCTGGAGTGGA,7-158523820-158523895-CCCTGGAGTGGAGTCGTCTA,7-158523953-158524004-GCCCTGGAGTGGAGTCG,7-158524159-158524234-CCCTGGAGTGGAGTCGTCTA,7-158524292-158524343-GCCCTGGAGTGGAGTCG,7-158524441-158524500-CCCTGGAGCGGAGTCTG,7-158524507-158524559-GTCTGCCCTGGAGTGGA;MOTIFS=CCCTGGAGTGGAGTCGTCTA,GCCCTGGAGTGGAGTCG,GTCTGCCCTGGAGTGGAGTC,GGAGTCGTCTGCCCTGGAGC,CCCTGGAGCGGAGTCTG,GTCTGCCCTGGAGTGGA;STRUC=<VC237166>	HPRC,HGSVC	Yes	0.317	Yes	NA,NA	NA	NA
chr7:158523628	261062	DEL	527	0.8264	0.655	2	PTPRN2(5.035e-15,0.811)	PTPRN2(5.035e-15,0.811)	NA	NA	NA	NA	NA	NA	open_chromatin_region	No	ID=7-158523359-158523379-GTCTGCCCTGGAGTGGAGTC,7-158523644-158523724-GTCTGCCCTGGAGTGGAGTC,7-158523658-158523678-GGAGTCGTCTGCCCTGGAGC,7-158523704-158523738-GTCTGCCCTGGAGTGGA,7-158523820-158523895-CCCTGGAGTGGAGTCGTCTA,7-158523953-158524004-GCCCTGGAGTGGAGTCG,7-158524159-158524234-CCCTGGAGTGGAGTCGTCTA,7-158524292-158524343-GCCCTGGAGTGGAGTCG,7-158524441-158524500-CCCTGGAGCGGAGTCTG,7-158524507-158524559-GTCTGCCCTGGAGTGGA;MOTIFS=CCCTGGAGTGGAGTCGTCTA,GCCCTGGAGTGGAGTCG,GTCTGCCCTGGAGTGGAGTC,GGAGTCGTCTGCCCTGGAGC,CCCTGGAGCGGAGTCTG,GTCTGCCCTGGAGTGGA;STRUC=<VC237166>	NA	No	3.21	No	NA,NA	NA	NA
chr7:158523644	261065	INS	533	0.946	0.2121	6	PTPRN2(5.035e-15,0.811)	PTPRN2(5.035e-15,0.811)	NA	NA	NA	NA	NA	NA	open_chromatin_region	No	ID=7-158523359-158523379-GTCTGCCCTGGAGTGGAGTC,7-158523644-158523724-GTCTGCCCTGGAGTGGAGTC,7-158523658-158523678-GGAGTCGTCTGCCCTGGAGC,7-158523704-158523738-GTCTGCCCTGGAGTGGA,7-158523820-158523895-CCCTGGAGTGGAGTCGTCTA,7-158523953-158524004-GCCCTGGAGTGGAGTCG,7-158524159-158524234-CCCTGGAGTGGAGTCGTCTA,7-158524292-158524343-GCCCTGGAGTGGAGTCG,7-158524441-158524500-CCCTGGAGCGGAGTCTG,7-158524507-158524559-GTCTGCCCTGGAGTGGA;MOTIFS=CCCTGGAGTGGAGTCGTCTA,GCCCTGGAGTGGAGTCG,GTCTGCCCTGGAGTGGAGTC,GGAGTCGTCTGCCCTGGAGC,CCCTGGAGCGGAGTCTG,GTCTGCCCTGGAGTGGA;STRUC=<VC237166>	HPRC,HGSVC,1KG-ONT	No	0.746	Yes	NA,NA	NA	NA
chr7:158523644	261066	INS	496	0.7958	0.6954	1	PTPRN2(5.035e-15,0.811)	PTPRN2(5.035e-15,0.811)	NA	NA	NA	NA	NA	NA	open_chromatin_region	No	ID=7-158523359-158523379-GTCTGCCCTGGAGTGGAGTC,7-158523644-158523724-GTCTGCCCTGGAGTGGAGTC,7-158523658-158523678-GGAGTCGTCTGCCCTGGAGC,7-158523704-158523738-GTCTGCCCTGGAGTGGA,7-158523820-158523895-CCCTGGAGTGGAGTCGTCTA,7-158523953-158524004-GCCCTGGAGTGGAGTCG,7-158524159-158524234-CCCTGGAGTGGAGTCGTCTA,7-158524292-158524343-GCCCTGGAGTGGAGTCG,7-158524441-158524500-CCCTGGAGCGGAGTCTG,7-158524507-158524559-GTCTGCCCTGGAGTGGA;MOTIFS=CCCTGGAGTGGAGTCGTCTA,GCCCTGGAGTGGAGTCG,GTCTGCCCTGGAGTGGAGTC,GGAGTCGTCTGCCCTGGAGC,CCCTGGAGCGGAGTCTG,GTCTGCCCTGGAGTGGA;STRUC=<VC237166>	HPRC,HGSVC,1KG-ONT	No	0.746	No	NA,NA	NA	NA
chr7:158523647	261067	INS	676	0.9245	0.2956	72	PTPRN2(5.035e-15,0.811)	PTPRN2(5.035e-15,0.811)	NA	NA	NA	NA	NA	NA	open_chromatin_region	No	ID=7-158523359-158523379-GTCTGCCCTGGAGTGGAGTC,7-158523644-158523724-GTCTGCCCTGGAGTGGAGTC,7-158523658-158523678-GGAGTCGTCTGCCCTGGAGC,7-158523704-158523738-GTCTGCCCTGGAGTGGA,7-158523820-158523895-CCCTGGAGTGGAGTCGTCTA,7-158523953-158524004-GCCCTGGAGTGGAGTCG,7-158524159-158524234-CCCTGGAGTGGAGTCGTCTA,7-158524292-158524343-GCCCTGGAGTGGAGTCG,7-158524441-158524500-CCCTGGAGCGGAGTCTG,7-158524507-158524559-GTCTGCCCTGGAGTGGA;MOTIFS=CCCTGGAGTGGAGTCGTCTA,GCCCTGGAGTGGAGTCG,GTCTGCCCTGGAGTGGAGTC,GGAGTCGTCTGCCCTGGAGC,CCCTGGAGCGGAGTCTG,GTCTGCCCTGGAGTGGA;STRUC=<VC237166>	HPRC,HGSVC,1KG-ONT	No	0.746	Yes	NA,NA	NA	NA
chr7:158523647	261068	INS	633	0.9079	0.3926	26	PTPRN2(5.035e-15,0.811)	PTPRN2(5.035e-15,0.811)	NA	NA	NA	NA	NA	NA	open_chromatin_region	No	ID=7-158523359-158523379-GTCTGCCCTGGAGTGGAGTC,7-158523644-158523724-GTCTGCCCTGGAGTGGAGTC,7-158523658-158523678-GGAGTCGTCTGCCCTGGAGC,7-158523704-158523738-GTCTGCCCTGGAGTGGA,7-158523820-158523895-CCCTGGAGTGGAGTCGTCTA,7-158523953-158524004-GCCCTGGAGTGGAGTCG,7-158524159-158524234-CCCTGGAGTGGAGTCGTCTA,7-158524292-158524343-GCCCTGGAGTGGAGTCG,7-158524441-158524500-CCCTGGAGCGGAGTCTG,7-158524507-158524559-GTCTGCCCTGGAGTGGA;MOTIFS=CCCTGGAGTGGAGTCGTCTA,GCCCTGGAGTGGAGTCG,GTCTGCCCTGGAGTGGAGTC,GGAGTCGTCTGCCCTGGAGC,CCCTGGAGCGGAGTCTG,GTCTGCCCTGGAGTGGA;STRUC=<VC237166>	HPRC,HGSVC,1KG-ONT	No	0.746	Yes	NA,NA	NA	NA
chr7:158523658	261069	INS	543	0.8228	0.6506	1	PTPRN2(5.035e-15,0.811)	PTPRN2(5.035e-15,0.811)	NA	NA	NA	NA	NA	NA	open_chromatin_region	No	ID=7-158523359-158523379-GTCTGCCCTGGAGTGGAGTC,7-158523644-158523724-GTCTGCCCTGGAGTGGAGTC,7-158523658-158523678-GGAGTCGTCTGCCCTGGAGC,7-158523704-158523738-GTCTGCCCTGGAGTGGA,7-158523820-158523895-CCCTGGAGTGGAGTCGTCTA,7-158523953-158524004-GCCCTGGAGTGGAGTCG,7-158524159-158524234-CCCTGGAGTGGAGTCGTCTA,7-158524292-158524343-GCCCTGGAGTGGAGTCG,7-158524441-158524500-CCCTGGAGCGGAGTCTG,7-158524507-158524559-GTCTGCCCTGGAGTGGA;MOTIFS=CCCTGGAGTGGAGTCGTCTA,GCCCTGGAGTGGAGTCG,GTCTGCCCTGGAGTGGAGTC,GGAGTCGTCTGCCCTGGAGC,CCCTGGAGCGGAGTCTG,GTCTGCCCTGGAGTGGA;STRUC=<VC237166>	HPRC,HGSVC,1KG-ONT	No	0.746	No	NA,NA	NA	NA
chr7:158523664	261070	INS	74	0.8292	0.6136	6	PTPRN2(5.035e-15,0.811)	PTPRN2(5.035e-15,0.811)	NA	NA	NA	NA	NA	NA	open_chromatin_region	No	ID=7-158523359-158523379-GTCTGCCCTGGAGTGGAGTC,7-158523644-158523724-GTCTGCCCTGGAGTGGAGTC,7-158523658-158523678-GGAGTCGTCTGCCCTGGAGC,7-158523704-158523738-GTCTGCCCTGGAGTGGA,7-158523820-158523895-CCCTGGAGTGGAGTCGTCTA,7-158523953-158524004-GCCCTGGAGTGGAGTCG,7-158524159-158524234-CCCTGGAGTGGAGTCGTCTA,7-158524292-158524343-GCCCTGGAGTGGAGTCG,7-158524441-158524500-CCCTGGAGCGGAGTCTG,7-158524507-158524559-GTCTGCCCTGGAGTGGA;MOTIFS=CCCTGGAGTGGAGTCGTCTA,GCCCTGGAGTGGAGTCG,GTCTGCCCTGGAGTGGAGTC,GGAGTCGTCTGCCCTGGAGC,CCCTGGAGCGGAGTCTG,GTCTGCCCTGGAGTGGA;STRUC=<VC237166>	HPRC,HGSVC	No	0.746	No	NA,NA	NA	NA
chr7:158523665	261072	INS	167	0.8233	0.6323	14	PTPRN2(5.035e-15,0.811)	PTPRN2(5.035e-15,0.811)	NA	NA	NA	NA	NA	NA	open_chromatin_region	No	ID=7-158523359-158523379-GTCTGCCCTGGAGTGGAGTC,7-158523644-158523724-GTCTGCCCTGGAGTGGAGTC,7-158523658-158523678-GGAGTCGTCTGCCCTGGAGC,7-158523704-158523738-GTCTGCCCTGGAGTGGA,7-158523820-158523895-CCCTGGAGTGGAGTCGTCTA,7-158523953-158524004-GCCCTGGAGTGGAGTCG,7-158524159-158524234-CCCTGGAGTGGAGTCGTCTA,7-158524292-158524343-GCCCTGGAGTGGAGTCG,7-158524441-158524500-CCCTGGAGCGGAGTCTG,7-158524507-158524559-GTCTGCCCTGGAGTGGA;MOTIFS=CCCTGGAGTGGAGTCGTCTA,GCCCTGGAGTGGAGTCG,GTCTGCCCTGGAGTGGAGTC,GGAGTCGTCTGCCCTGGAGC,CCCTGGAGCGGAGTCTG,GTCTGCCCTGGAGTGGA;STRUC=<VC237166>	HPRC,HGSVC,1KG-ONT	No	0.746	Yes	NA,NA	NA	NA
chr7:158523678	261073	DEL	285	0.8904	0.4553	12	PTPRN2(5.035e-15,0.811)	PTPRN2(5.035e-15,0.811)	NA	NA	NA	NA	NA	NA	open_chromatin_region	No	ID=7-158523359-158523379-GTCTGCCCTGGAGTGGAGTC,7-158523644-158523724-GTCTGCCCTGGAGTGGAGTC,7-158523658-158523678-GGAGTCGTCTGCCCTGGAGC,7-158523704-158523738-GTCTGCCCTGGAGTGGA,7-158523820-158523895-CCCTGGAGTGGAGTCGTCTA,7-158523953-158524004-GCCCTGGAGTGGAGTCG,7-158524159-158524234-CCCTGGAGTGGAGTCGTCTA,7-158524292-158524343-GCCCTGGAGTGGAGTCG,7-158524441-158524500-CCCTGGAGCGGAGTCTG,7-158524507-158524559-GTCTGCCCTGGAGTGGA;MOTIFS=CCCTGGAGTGGAGTCGTCTA,GCCCTGGAGTGGAGTCG,GTCTGCCCTGGAGTGGAGTC,GGAGTCGTCTGCCCTGGAGC,CCCTGGAGCGGAGTCTG,GTCTGCCCTGGAGTGGA;STRUC=<VC237166>	HPRC,HGSVC,1KG-ONT	Yes	0.061	Yes	NA,NA	NA	NA
chr7:158523704	261074	INS	741	0.8597	0.5082	287	PTPRN2(5.035e-15,0.811)	PTPRN2(5.035e-15,0.811)	NA	NA	NA	NA	NA	NA	open_chromatin_region	No	ID=7-158523359-158523379-GTCTGCCCTGGAGTGGAGTC,7-158523644-158523724-GTCTGCCCTGGAGTGGAGTC,7-158523658-158523678-GGAGTCGTCTGCCCTGGAGC,7-158523704-158523738-GTCTGCCCTGGAGTGGA,7-158523820-158523895-CCCTGGAGTGGAGTCGTCTA,7-158523953-158524004-GCCCTGGAGTGGAGTCG,7-158524159-158524234-CCCTGGAGTGGAGTCGTCTA,7-158524292-158524343-GCCCTGGAGTGGAGTCG,7-158524441-158524500-CCCTGGAGCGGAGTCTG,7-158524507-158524559-GTCTGCCCTGGAGTGGA;MOTIFS=CCCTGGAGTGGAGTCGTCTA,GCCCTGGAGTGGAGTCG,GTCTGCCCTGGAGTGGAGTC,GGAGTCGTCTGCCCTGGAGC,CCCTGGAGCGGAGTCTG,GTCTGCCCTGGAGTGGA;STRUC=<VC237166>	HPRC,HGSVC,1KG-ONT	No	0.318	Yes	NA,NA	NA	NA
chr7:158523719	261078	INS	423	0.816	0.6721	6	PTPRN2(5.035e-15,0.811)	PTPRN2(5.035e-15,0.811)	NA	NA	NA	NA	NA	NA	open_chromatin_region	No	ID=7-158523359-158523379-GTCTGCCCTGGAGTGGAGTC,7-158523644-158523724-GTCTGCCCTGGAGTGGAGTC,7-158523658-158523678-GGAGTCGTCTGCCCTGGAGC,7-158523704-158523738-GTCTGCCCTGGAGTGGA,7-158523820-158523895-CCCTGGAGTGGAGTCGTCTA,7-158523953-158524004-GCCCTGGAGTGGAGTCG,7-158524159-158524234-CCCTGGAGTGGAGTCGTCTA,7-158524292-158524343-GCCCTGGAGTGGAGTCG,7-158524441-158524500-CCCTGGAGCGGAGTCTG,7-158524507-158524559-GTCTGCCCTGGAGTGGA;MOTIFS=CCCTGGAGTGGAGTCGTCTA,GCCCTGGAGTGGAGTCG,GTCTGCCCTGGAGTGGAGTC,GGAGTCGTCTGCCCTGGAGC,CCCTGGAGCGGAGTCTG,GTCTGCCCTGGAGTGGA;STRUC=<VC237166>	HPRC,HGSVC,1KG-ONT	No	0.089	Yes	NA,NA	NA	NA
chr7:158523721	261079	INS	61	0.9601	0.2493	39	PTPRN2(5.035e-15,0.811)	PTPRN2(5.035e-15,0.811)	NA	NA	NA	NA	NA	NA	open_chromatin_region	No	ID=7-158523359-158523379-GTCTGCCCTGGAGTGGAGTC,7-158523644-158523724-GTCTGCCCTGGAGTGGAGTC,7-158523658-158523678-GGAGTCGTCTGCCCTGGAGC,7-158523704-158523738-GTCTGCCCTGGAGTGGA,7-158523820-158523895-CCCTGGAGTGGAGTCGTCTA,7-158523953-158524004-GCCCTGGAGTGGAGTCG,7-158524159-158524234-CCCTGGAGTGGAGTCGTCTA,7-158524292-158524343-GCCCTGGAGTGGAGTCG,7-158524441-158524500-CCCTGGAGCGGAGTCTG,7-158524507-158524559-GTCTGCCCTGGAGTGGA;MOTIFS=CCCTGGAGTGGAGTCGTCTA,GCCCTGGAGTGGAGTCG,GTCTGCCCTGGAGTGGAGTC,GGAGTCGTCTGCCCTGGAGC,CCCTGGAGCGGAGTCTG,GTCTGCCCTGGAGTGGA;STRUC=<VC237166>	HPRC,HGSVC	No	0.089	Yes	NA,NA	NA	NA
chr7:158523721	261080	INS	80	0.8078	0.6864	23	PTPRN2(5.035e-15,0.811)	PTPRN2(5.035e-15,0.811)	NA	NA	NA	NA	NA	NA	open_chromatin_region	No	ID=7-158523359-158523379-GTCTGCCCTGGAGTGGAGTC,7-158523644-158523724-GTCTGCCCTGGAGTGGAGTC,7-158523658-158523678-GGAGTCGTCTGCCCTGGAGC,7-158523704-158523738-GTCTGCCCTGGAGTGGA,7-158523820-158523895-CCCTGGAGTGGAGTCGTCTA,7-158523953-158524004-GCCCTGGAGTGGAGTCG,7-158524159-158524234-CCCTGGAGTGGAGTCGTCTA,7-158524292-158524343-GCCCTGGAGTGGAGTCG,7-158524441-158524500-CCCTGGAGCGGAGTCTG,7-158524507-158524559-GTCTGCCCTGGAGTGGA;MOTIFS=CCCTGGAGTGGAGTCGTCTA,GCCCTGGAGTGGAGTCG,GTCTGCCCTGGAGTGGAGTC,GGAGTCGTCTGCCCTGGAGC,CCCTGGAGCGGAGTCTG,GTCTGCCCTGGAGTGGA;STRUC=<VC237166>	HPRC,HGSVC,1KG-ONT	No	0.089	Yes	NA,NA	NA	NA
chr7:158523721	261081	INS	271	0.9753	0.1116	35	PTPRN2(5.035e-15,0.811)	PTPRN2(5.035e-15,0.811)	NA	NA	NA	NA	NA	NA	open_chromatin_region	No	ID=7-158523359-158523379-GTCTGCCCTGGAGTGGAGTC,7-158523644-158523724-GTCTGCCCTGGAGTGGAGTC,7-158523658-158523678-GGAGTCGTCTGCCCTGGAGC,7-158523704-158523738-GTCTGCCCTGGAGTGGA,7-158523820-158523895-CCCTGGAGTGGAGTCGTCTA,7-158523953-158524004-GCCCTGGAGTGGAGTCG,7-158524159-158524234-CCCTGGAGTGGAGTCGTCTA,7-158524292-158524343-GCCCTGGAGTGGAGTCG,7-158524441-158524500-CCCTGGAGCGGAGTCTG,7-158524507-158524559-GTCTGCCCTGGAGTGGA;MOTIFS=CCCTGGAGTGGAGTCGTCTA,GCCCTGGAGTGGAGTCG,GTCTGCCCTGGAGTGGAGTC,GGAGTCGTCTGCCCTGGAGC,CCCTGGAGCGGAGTCTG,GTCTGCCCTGGAGTGGA;STRUC=<VC237166>	HPRC,HGSVC,1KG-ONT	No	0.089	Yes	NA,NA	NA	NA
chr7:158523721	261082	INS	60	0.8594	0.5143	39	PTPRN2(5.035e-15,0.811)	PTPRN2(5.035e-15,0.811)	NA	NA	NA	NA	NA	NA	open_chromatin_region	No	ID=7-158523359-158523379-GTCTGCCCTGGAGTGGAGTC,7-158523644-158523724-GTCTGCCCTGGAGTGGAGTC,7-158523658-158523678-GGAGTCGTCTGCCCTGGAGC,7-158523704-158523738-GTCTGCCCTGGAGTGGA,7-158523820-158523895-CCCTGGAGTGGAGTCGTCTA,7-158523953-158524004-GCCCTGGAGTGGAGTCG,7-158524159-158524234-CCCTGGAGTGGAGTCGTCTA,7-158524292-158524343-GCCCTGGAGTGGAGTCG,7-158524441-158524500-CCCTGGAGCGGAGTCTG,7-158524507-158524559-GTCTGCCCTGGAGTGGA;MOTIFS=CCCTGGAGTGGAGTCGTCTA,GCCCTGGAGTGGAGTCG,GTCTGCCCTGGAGTGGAGTC,GGAGTCGTCTGCCCTGGAGC,CCCTGGAGCGGAGTCTG,GTCTGCCCTGGAGTGGA;STRUC=<VC237166>	HPRC,HGSVC	No	0.089	Yes	NA,NA	NA	NA
chr7:158523721	261083	INS	117	0.8224	0.6572	10	PTPRN2(5.035e-15,0.811)	PTPRN2(5.035e-15,0.811)	NA	NA	NA	NA	NA	NA	open_chromatin_region	No	ID=7-158523359-158523379-GTCTGCCCTGGAGTGGAGTC,7-158523644-158523724-GTCTGCCCTGGAGTGGAGTC,7-158523658-158523678-GGAGTCGTCTGCCCTGGAGC,7-158523704-158523738-GTCTGCCCTGGAGTGGA,7-158523820-158523895-CCCTGGAGTGGAGTCGTCTA,7-158523953-158524004-GCCCTGGAGTGGAGTCG,7-158524159-158524234-CCCTGGAGTGGAGTCGTCTA,7-158524292-158524343-GCCCTGGAGTGGAGTCG,7-158524441-158524500-CCCTGGAGCGGAGTCTG,7-158524507-158524559-GTCTGCCCTGGAGTGGA;MOTIFS=CCCTGGAGTGGAGTCGTCTA,GCCCTGGAGTGGAGTCG,GTCTGCCCTGGAGTGGAGTC,GGAGTCGTCTGCCCTGGAGC,CCCTGGAGCGGAGTCTG,GTCTGCCCTGGAGTGGA;STRUC=<VC237166>	HPRC,HGSVC,1KG-ONT	No	0.089	Yes	NA,NA	NA	NA
chr7:158523733	261084	INS	77	0.966	0.2895	16	PTPRN2(5.035e-15,0.811)	PTPRN2(5.035e-15,0.811)	NA	NA	NA	NA	NA	NA	open_chromatin_region	No	ID=7-158523359-158523379-GTCTGCCCTGGAGTGGAGTC,7-158523644-158523724-GTCTGCCCTGGAGTGGAGTC,7-158523658-158523678-GGAGTCGTCTGCCCTGGAGC,7-158523704-158523738-GTCTGCCCTGGAGTGGA,7-158523820-158523895-CCCTGGAGTGGAGTCGTCTA,7-158523953-158524004-GCCCTGGAGTGGAGTCG,7-158524159-158524234-CCCTGGAGTGGAGTCGTCTA,7-158524292-158524343-GCCCTGGAGTGGAGTCG,7-158524441-158524500-CCCTGGAGCGGAGTCTG,7-158524507-158524559-GTCTGCCCTGGAGTGGA;MOTIFS=CCCTGGAGTGGAGTCGTCTA,GCCCTGGAGTGGAGTCG,GTCTGCCCTGGAGTGGAGTC,GGAGTCGTCTGCCCTGGAGC,CCCTGGAGCGGAGTCTG,GTCTGCCCTGGAGTGGA;STRUC=<VC237166>	HPRC,HGSVC	No	0.089	Yes	NA,NA	NA	NA
chr7:158523741	261085	INS	490	0.8466	0.6501	49	PTPRN2(5.035e-15,0.811)	PTPRN2(5.035e-15,0.811)	NA	NA	NA	NA	NA	NA	open_chromatin_region	No	ID=7-158523359-158523379-GTCTGCCCTGGAGTGGAGTC,7-158523644-158523724-GTCTGCCCTGGAGTGGAGTC,7-158523658-158523678-GGAGTCGTCTGCCCTGGAGC,7-158523704-158523738-GTCTGCCCTGGAGTGGA,7-158523820-158523895-CCCTGGAGTGGAGTCGTCTA,7-158523953-158524004-GCCCTGGAGTGGAGTCG,7-158524159-158524234-CCCTGGAGTGGAGTCGTCTA,7-158524292-158524343-GCCCTGGAGTGGAGTCG,7-158524441-158524500-CCCTGGAGCGGAGTCTG,7-158524507-158524559-GTCTGCCCTGGAGTGGA;MOTIFS=CCCTGGAGTGGAGTCGTCTA,GCCCTGGAGTGGAGTCG,GTCTGCCCTGGAGTGGAGTC,GGAGTCGTCTGCCCTGGAGC,CCCTGGAGCGGAGTCTG,GTCTGCCCTGGAGTGGA;STRUC=<VC237166>	HPRC,HGSVC,1KG-ONT	No	0.089	Yes	NA,NA	NA	NA
chr7:158523741	261086	INS	302	0.8721	0.4725	32	PTPRN2(5.035e-15,0.811)	PTPRN2(5.035e-15,0.811)	NA	NA	NA	NA	NA	NA	open_chromatin_region	No	ID=7-158523359-158523379-GTCTGCCCTGGAGTGGAGTC,7-158523644-158523724-GTCTGCCCTGGAGTGGAGTC,7-158523658-158523678-GGAGTCGTCTGCCCTGGAGC,7-158523704-158523738-GTCTGCCCTGGAGTGGA,7-158523820-158523895-CCCTGGAGTGGAGTCGTCTA,7-158523953-158524004-GCCCTGGAGTGGAGTCG,7-158524159-158524234-CCCTGGAGTGGAGTCGTCTA,7-158524292-158524343-GCCCTGGAGTGGAGTCG,7-158524441-158524500-CCCTGGAGCGGAGTCTG,7-158524507-158524559-GTCTGCCCTGGAGTGGA;MOTIFS=CCCTGGAGTGGAGTCGTCTA,GCCCTGGAGTGGAGTCG,GTCTGCCCTGGAGTGGAGTC,GGAGTCGTCTGCCCTGGAGC,CCCTGGAGCGGAGTCTG,GTCTGCCCTGGAGTGGA;STRUC=<VC237166>	HPRC,HGSVC,1KG-ONT	No	0.089	Yes	NA,NA	NA	NA
chr7:158523746	261087	INS	248	0.8265	0.6806	2	PTPRN2(5.035e-15,0.811)	PTPRN2(5.035e-15,0.811)	NA	NA	NA	NA	NA	NA	open_chromatin_region	No	ID=7-158523359-158523379-GTCTGCCCTGGAGTGGAGTC,7-158523644-158523724-GTCTGCCCTGGAGTGGAGTC,7-158523658-158523678-GGAGTCGTCTGCCCTGGAGC,7-158523704-158523738-GTCTGCCCTGGAGTGGA,7-158523820-158523895-CCCTGGAGTGGAGTCGTCTA,7-158523953-158524004-GCCCTGGAGTGGAGTCG,7-158524159-158524234-CCCTGGAGTGGAGTCGTCTA,7-158524292-158524343-GCCCTGGAGTGGAGTCG,7-158524441-158524500-CCCTGGAGCGGAGTCTG,7-158524507-158524559-GTCTGCCCTGGAGTGGA;MOTIFS=CCCTGGAGTGGAGTCGTCTA,GCCCTGGAGTGGAGTCG,GTCTGCCCTGGAGTGGAGTC,GGAGTCGTCTGCCCTGGAGC,CCCTGGAGCGGAGTCTG,GTCTGCCCTGGAGTGGA;STRUC=<VC237166>	HPRC,HGSVC,1KG-ONT	No	0.089	Yes	NA,NA	NA	NA
chr7:158523761	261088	INS	114	0.8181	0.6557	28	PTPRN2(5.035e-15,0.811)	PTPRN2(5.035e-15,0.811)	NA	NA	NA	NA	NA	NA	open_chromatin_region	No	ID=7-158523359-158523379-GTCTGCCCTGGAGTGGAGTC,7-158523644-158523724-GTCTGCCCTGGAGTGGAGTC,7-158523658-158523678-GGAGTCGTCTGCCCTGGAGC,7-158523704-158523738-GTCTGCCCTGGAGTGGA,7-158523820-158523895-CCCTGGAGTGGAGTCGTCTA,7-158523953-158524004-GCCCTGGAGTGGAGTCG,7-158524159-158524234-CCCTGGAGTGGAGTCGTCTA,7-158524292-158524343-GCCCTGGAGTGGAGTCG,7-158524441-158524500-CCCTGGAGCGGAGTCTG,7-158524507-158524559-GTCTGCCCTGGAGTGGA;MOTIFS=CCCTGGAGTGGAGTCGTCTA,GCCCTGGAGTGGAGTCG,GTCTGCCCTGGAGTGGAGTC,GGAGTCGTCTGCCCTGGAGC,CCCTGGAGCGGAGTCTG,GTCTGCCCTGGAGTGGA;STRUC=<VC237166>	HPRC,HGSVC,1KG-ONT	No	0.089	Yes	NA,NA	NA	NA
chr7:158523778	261089	INS	234	0.887	0.3879	6	PTPRN2(5.035e-15,0.811)	PTPRN2(5.035e-15,0.811)	NA	NA	NA	NA	NA	NA	open_chromatin_region	No	ID=7-158523359-158523379-GTCTGCCCTGGAGTGGAGTC,7-158523644-158523724-GTCTGCCCTGGAGTGGAGTC,7-158523658-158523678-GGAGTCGTCTGCCCTGGAGC,7-158523704-158523738-GTCTGCCCTGGAGTGGA,7-158523820-158523895-CCCTGGAGTGGAGTCGTCTA,7-158523953-158524004-GCCCTGGAGTGGAGTCG,7-158524159-158524234-CCCTGGAGTGGAGTCGTCTA,7-158524292-158524343-GCCCTGGAGTGGAGTCG,7-158524441-158524500-CCCTGGAGCGGAGTCTG,7-158524507-158524559-GTCTGCCCTGGAGTGGA;MOTIFS=CCCTGGAGTGGAGTCGTCTA,GCCCTGGAGTGGAGTCG,GTCTGCCCTGGAGTGGAGTC,GGAGTCGTCTGCCCTGGAGC,CCCTGGAGCGGAGTCTG,GTCTGCCCTGGAGTGGA;STRUC=<VC237166>	HPRC,HGSVC,1KG-ONT	No	0.089	Yes	NA,NA	NA	NA
chr7:158523821	261090	INS	56	0.8048	0.6926	11	PTPRN2(5.035e-15,0.811)	PTPRN2(5.035e-15,0.811)	NA	NA	NA	NA	NA	NA	open_chromatin_region	No	ID=7-158523359-158523379-GTCTGCCCTGGAGTGGAGTC,7-158523644-158523724-GTCTGCCCTGGAGTGGAGTC,7-158523658-158523678-GGAGTCGTCTGCCCTGGAGC,7-158523704-158523738-GTCTGCCCTGGAGTGGA,7-158523820-158523895-CCCTGGAGTGGAGTCGTCTA,7-158523953-158524004-GCCCTGGAGTGGAGTCG,7-158524159-158524234-CCCTGGAGTGGAGTCGTCTA,7-158524292-158524343-GCCCTGGAGTGGAGTCG,7-158524441-158524500-CCCTGGAGCGGAGTCTG,7-158524507-158524559-GTCTGCCCTGGAGTGGA;MOTIFS=CCCTGGAGTGGAGTCGTCTA,GCCCTGGAGTGGAGTCG,GTCTGCCCTGGAGTGGAGTC,GGAGTCGTCTGCCCTGGAGC,CCCTGGAGCGGAGTCTG,GTCTGCCCTGGAGTGGA;STRUC=<VC237166>	HPRC,HGSVC	No	4.056	No	NA,NA	NA	NA
chr7:158523835	261092	INS	94	0.8429	0.5829	5	PTPRN2(5.035e-15,0.811)	PTPRN2(5.035e-15,0.811)	NA	NA	NA	NA	NA	NA	open_chromatin_region	No	ID=7-158523359-158523379-GTCTGCCCTGGAGTGGAGTC,7-158523644-158523724-GTCTGCCCTGGAGTGGAGTC,7-158523658-158523678-GGAGTCGTCTGCCCTGGAGC,7-158523704-158523738-GTCTGCCCTGGAGTGGA,7-158523820-158523895-CCCTGGAGTGGAGTCGTCTA,7-158523953-158524004-GCCCTGGAGTGGAGTCG,7-158524159-158524234-CCCTGGAGTGGAGTCGTCTA,7-158524292-158524343-GCCCTGGAGTGGAGTCG,7-158524441-158524500-CCCTGGAGCGGAGTCTG,7-158524507-158524559-GTCTGCCCTGGAGTGGA;MOTIFS=CCCTGGAGTGGAGTCGTCTA,GCCCTGGAGTGGAGTCG,GTCTGCCCTGGAGTGGAGTC,GGAGTCGTCTGCCCTGGAGC,CCCTGGAGCGGAGTCTG,GTCTGCCCTGGAGTGGA;STRUC=<VC237166>	HPRC,HGSVC,1KG-ONT	No	0.755	Yes	NA,NA	NA	NA
chr7:158523835	261091	INS	97	0.8519	0.5644	4	PTPRN2(5.035e-15,0.811)	PTPRN2(5.035e-15,0.811)	NA	NA	NA	NA	NA	NA	open_chromatin_region	No	ID=7-158523359-158523379-GTCTGCCCTGGAGTGGAGTC,7-158523644-158523724-GTCTGCCCTGGAGTGGAGTC,7-158523658-158523678-GGAGTCGTCTGCCCTGGAGC,7-158523704-158523738-GTCTGCCCTGGAGTGGA,7-158523820-158523895-CCCTGGAGTGGAGTCGTCTA,7-158523953-158524004-GCCCTGGAGTGGAGTCG,7-158524159-158524234-CCCTGGAGTGGAGTCGTCTA,7-158524292-158524343-GCCCTGGAGTGGAGTCG,7-158524441-158524500-CCCTGGAGCGGAGTCTG,7-158524507-158524559-GTCTGCCCTGGAGTGGA;MOTIFS=CCCTGGAGTGGAGTCGTCTA,GCCCTGGAGTGGAGTCG,GTCTGCCCTGGAGTGGAGTC,GGAGTCGTCTGCCCTGGAGC,CCCTGGAGCGGAGTCTG,GTCTGCCCTGGAGTGGA;STRUC=<VC237166>	HPRC,HGSVC,1KG-ONT	No	0.755	Yes	NA,NA	NA	NA
chr7:158523877	261093	INS	265	0.8254	0.6386	6	PTPRN2(5.035e-15,0.811)	PTPRN2(5.035e-15,0.811)	NA	NA	NA	NA	NA	NA	open_chromatin_region	No	ID=7-158523359-158523379-GTCTGCCCTGGAGTGGAGTC,7-158523644-158523724-GTCTGCCCTGGAGTGGAGTC,7-158523658-158523678-GGAGTCGTCTGCCCTGGAGC,7-158523704-158523738-GTCTGCCCTGGAGTGGA,7-158523820-158523895-CCCTGGAGTGGAGTCGTCTA,7-158523953-158524004-GCCCTGGAGTGGAGTCG,7-158524159-158524234-CCCTGGAGTGGAGTCGTCTA,7-158524292-158524343-GCCCTGGAGTGGAGTCG,7-158524441-158524500-CCCTGGAGCGGAGTCTG,7-158524507-158524559-GTCTGCCCTGGAGTGGA;MOTIFS=CCCTGGAGTGGAGTCGTCTA,GCCCTGGAGTGGAGTCG,GTCTGCCCTGGAGTGGAGTC,GGAGTCGTCTGCCCTGGAGC,CCCTGGAGCGGAGTCTG,GTCTGCCCTGGAGTGGA;STRUC=<VC237166>	HPRC,HGSVC,1KG-ONT	No	0.073	Yes	NA,NA	NA	NA
chr7:158523880	261094	DEL	279	0.8893	0.3945	8	PTPRN2(5.035e-15,0.811)	PTPRN2(5.035e-15,0.811)	NA	NA	NA	NA	NA	NA	open_chromatin_region	No	ID=7-158523359-158523379-GTCTGCCCTGGAGTGGAGTC,7-158523644-158523724-GTCTGCCCTGGAGTGGAGTC,7-158523658-158523678-GGAGTCGTCTGCCCTGGAGC,7-158523704-158523738-GTCTGCCCTGGAGTGGA,7-158523820-158523895-CCCTGGAGTGGAGTCGTCTA,7-158523953-158524004-GCCCTGGAGTGGAGTCG,7-158524159-158524234-CCCTGGAGTGGAGTCGTCTA,7-158524292-158524343-GCCCTGGAGTGGAGTCG,7-158524441-158524500-CCCTGGAGCGGAGTCTG,7-158524507-158524559-GTCTGCCCTGGAGTGGA;MOTIFS=CCCTGGAGTGGAGTCGTCTA,GCCCTGGAGTGGAGTCG,GTCTGCCCTGGAGTGGAGTC,GGAGTCGTCTGCCCTGGAGC,CCCTGGAGCGGAGTCTG,GTCTGCCCTGGAGTGGA;STRUC=<VC237166>	HPRC,HGSVC,1KG-ONT	Yes	1.761	No	NA,NA	NA	NA
chr7:158523912	261095	INS	91	0.8869	0.388	89	PTPRN2(5.035e-15,0.811)	PTPRN2(5.035e-15,0.811)	NA	NA	NA	NA	NA	NA	open_chromatin_region	No	ID=7-158523359-158523379-GTCTGCCCTGGAGTGGAGTC,7-158523644-158523724-GTCTGCCCTGGAGTGGAGTC,7-158523658-158523678-GGAGTCGTCTGCCCTGGAGC,7-158523704-158523738-GTCTGCCCTGGAGTGGA,7-158523820-158523895-CCCTGGAGTGGAGTCGTCTA,7-158523953-158524004-GCCCTGGAGTGGAGTCG,7-158524159-158524234-CCCTGGAGTGGAGTCGTCTA,7-158524292-158524343-GCCCTGGAGTGGAGTCG,7-158524441-158524500-CCCTGGAGCGGAGTCTG,7-158524507-158524559-GTCTGCCCTGGAGTGGA;MOTIFS=CCCTGGAGTGGAGTCGTCTA,GCCCTGGAGTGGAGTCG,GTCTGCCCTGGAGTGGAGTC,GGAGTCGTCTGCCCTGGAGC,CCCTGGAGCGGAGTCTG,GTCTGCCCTGGAGTGGA;STRUC=<VC237166>	HPRC,HGSVC,1KG-ONT	No	0.073	Yes	NA,NA	NA	NA
chr7:158523926	261096	INS	108	0.8469	0.5786	22	PTPRN2(5.035e-15,0.811)	PTPRN2(5.035e-15,0.811)	NA	NA	NA	NA	NA	NA	open_chromatin_region	No	ID=7-158523359-158523379-GTCTGCCCTGGAGTGGAGTC,7-158523644-158523724-GTCTGCCCTGGAGTGGAGTC,7-158523658-158523678-GGAGTCGTCTGCCCTGGAGC,7-158523704-158523738-GTCTGCCCTGGAGTGGA,7-158523820-158523895-CCCTGGAGTGGAGTCGTCTA,7-158523953-158524004-GCCCTGGAGTGGAGTCG,7-158524159-158524234-CCCTGGAGTGGAGTCGTCTA,7-158524292-158524343-GCCCTGGAGTGGAGTCG,7-158524441-158524500-CCCTGGAGCGGAGTCTG,7-158524507-158524559-GTCTGCCCTGGAGTGGA;MOTIFS=CCCTGGAGTGGAGTCGTCTA,GCCCTGGAGTGGAGTCG,GTCTGCCCTGGAGTGGAGTC,GGAGTCGTCTGCCCTGGAGC,CCCTGGAGCGGAGTCTG,GTCTGCCCTGGAGTGGA;STRUC=<VC237166>	HPRC,HGSVC,1KG-ONT	No	0.073	Yes	NA,NA	NA	NA
chr7:158523926	261097	INS	219	0.9371	0.4905	4	PTPRN2(5.035e-15,0.811)	PTPRN2(5.035e-15,0.811)	NA	NA	NA	NA	NA	NA	open_chromatin_region	No	ID=7-158523359-158523379-GTCTGCCCTGGAGTGGAGTC,7-158523644-158523724-GTCTGCCCTGGAGTGGAGTC,7-158523658-158523678-GGAGTCGTCTGCCCTGGAGC,7-158523704-158523738-GTCTGCCCTGGAGTGGA,7-158523820-158523895-CCCTGGAGTGGAGTCGTCTA,7-158523953-158524004-GCCCTGGAGTGGAGTCG,7-158524159-158524234-CCCTGGAGTGGAGTCGTCTA,7-158524292-158524343-GCCCTGGAGTGGAGTCG,7-158524441-158524500-CCCTGGAGCGGAGTCTG,7-158524507-158524559-GTCTGCCCTGGAGTGGA;MOTIFS=CCCTGGAGTGGAGTCGTCTA,GCCCTGGAGTGGAGTCG,GTCTGCCCTGGAGTGGAGTC,GGAGTCGTCTGCCCTGGAGC,CCCTGGAGCGGAGTCTG,GTCTGCCCTGGAGTGGA;STRUC=<VC237166>	HPRC,HGSVC,1KG-ONT	No	0.073	No	NA,NA	NA	NA
chr7:158523941	261098	INS	114	0.8087	0.673	12	PTPRN2(5.035e-15,0.811)	PTPRN2(5.035e-15,0.811)	NA	NA	NA	NA	NA	NA	open_chromatin_region	No	ID=7-158523359-158523379-GTCTGCCCTGGAGTGGAGTC,7-158523644-158523724-GTCTGCCCTGGAGTGGAGTC,7-158523658-158523678-GGAGTCGTCTGCCCTGGAGC,7-158523704-158523738-GTCTGCCCTGGAGTGGA,7-158523820-158523895-CCCTGGAGTGGAGTCGTCTA,7-158523953-158524004-GCCCTGGAGTGGAGTCG,7-158524159-158524234-CCCTGGAGTGGAGTCGTCTA,7-158524292-158524343-GCCCTGGAGTGGAGTCG,7-158524441-158524500-CCCTGGAGCGGAGTCTG,7-158524507-158524559-GTCTGCCCTGGAGTGGA;MOTIFS=CCCTGGAGTGGAGTCGTCTA,GCCCTGGAGTGGAGTCG,GTCTGCCCTGGAGTGGAGTC,GGAGTCGTCTGCCCTGGAGC,CCCTGGAGCGGAGTCTG,GTCTGCCCTGGAGTGGA;STRUC=<VC237166>	HPRC,HGSVC,1KG-ONT	No	0.073	Yes	NA,NA	NA	NA
chr7:158523941	261099	INS	134	0.8662	0.5165	26	PTPRN2(5.035e-15,0.811)	PTPRN2(5.035e-15,0.811)	NA	NA	NA	NA	NA	NA	open_chromatin_region	No	ID=7-158523359-158523379-GTCTGCCCTGGAGTGGAGTC,7-158523644-158523724-GTCTGCCCTGGAGTGGAGTC,7-158523658-158523678-GGAGTCGTCTGCCCTGGAGC,7-158523704-158523738-GTCTGCCCTGGAGTGGA,7-158523820-158523895-CCCTGGAGTGGAGTCGTCTA,7-158523953-158524004-GCCCTGGAGTGGAGTCG,7-158524159-158524234-CCCTGGAGTGGAGTCGTCTA,7-158524292-158524343-GCCCTGGAGTGGAGTCG,7-158524441-158524500-CCCTGGAGCGGAGTCTG,7-158524507-158524559-GTCTGCCCTGGAGTGGA;MOTIFS=CCCTGGAGTGGAGTCGTCTA,GCCCTGGAGTGGAGTCG,GTCTGCCCTGGAGTGGAGTC,GGAGTCGTCTGCCCTGGAGC,CCCTGGAGCGGAGTCTG,GTCTGCCCTGGAGTGGA;STRUC=<VC237166>	HPRC,HGSVC,1KG-ONT	No	0.073	Yes	NA,NA	NA	NA
chr7:158523970	261100	INS	228	0.8114	0.6677	6	PTPRN2(5.035e-15,0.811)	PTPRN2(5.035e-15,0.811)	NA	NA	NA	NA	NA	NA	open_chromatin_region	No	ID=7-158523359-158523379-GTCTGCCCTGGAGTGGAGTC,7-158523644-158523724-GTCTGCCCTGGAGTGGAGTC,7-158523658-158523678-GGAGTCGTCTGCCCTGGAGC,7-158523704-158523738-GTCTGCCCTGGAGTGGA,7-158523820-158523895-CCCTGGAGTGGAGTCGTCTA,7-158523953-158524004-GCCCTGGAGTGGAGTCG,7-158524159-158524234-CCCTGGAGTGGAGTCGTCTA,7-158524292-158524343-GCCCTGGAGTGGAGTCG,7-158524441-158524500-CCCTGGAGCGGAGTCTG,7-158524507-158524559-GTCTGCCCTGGAGTGGA;MOTIFS=CCCTGGAGTGGAGTCGTCTA,GCCCTGGAGTGGAGTCG,GTCTGCCCTGGAGTGGAGTC,GGAGTCGTCTGCCCTGGAGC,CCCTGGAGCGGAGTCTG,GTCTGCCCTGGAGTGGA;STRUC=<VC237166>	HPRC,HGSVC,1KG-ONT	No	0.073	Yes	NA,NA	NA	NA
chr7:158523971	261101	INS	74	0.812	0.6714	5	PTPRN2(5.035e-15,0.811)	PTPRN2(5.035e-15,0.811)	NA	NA	NA	NA	NA	NA	open_chromatin_region	No	ID=7-158523359-158523379-GTCTGCCCTGGAGTGGAGTC,7-158523644-158523724-GTCTGCCCTGGAGTGGAGTC,7-158523658-158523678-GGAGTCGTCTGCCCTGGAGC,7-158523704-158523738-GTCTGCCCTGGAGTGGA,7-158523820-158523895-CCCTGGAGTGGAGTCGTCTA,7-158523953-158524004-GCCCTGGAGTGGAGTCG,7-158524159-158524234-CCCTGGAGTGGAGTCGTCTA,7-158524292-158524343-GCCCTGGAGTGGAGTCG,7-158524441-158524500-CCCTGGAGCGGAGTCTG,7-158524507-158524559-GTCTGCCCTGGAGTGGA;MOTIFS=CCCTGGAGTGGAGTCGTCTA,GCCCTGGAGTGGAGTCG,GTCTGCCCTGGAGTGGAGTC,GGAGTCGTCTGCCCTGGAGC,CCCTGGAGCGGAGTCTG,GTCTGCCCTGGAGTGGA;STRUC=<VC237166>	HPRC,HGSVC,1KG-ONT	No	0.073	Yes	NA,NA	NA	NA
chr7:158524060	261102	INS	205	0.8213	0.628	3	PTPRN2(5.035e-15,0.811)	PTPRN2(5.035e-15,0.811)	NA	NA	NA	NA	NA	NA	open_chromatin_region	No	ID=7-158523359-158523379-GTCTGCCCTGGAGTGGAGTC,7-158523644-158523724-GTCTGCCCTGGAGTGGAGTC,7-158523658-158523678-GGAGTCGTCTGCCCTGGAGC,7-158523704-158523738-GTCTGCCCTGGAGTGGA,7-158523820-158523895-CCCTGGAGTGGAGTCGTCTA,7-158523953-158524004-GCCCTGGAGTGGAGTCG,7-158524159-158524234-CCCTGGAGTGGAGTCGTCTA,7-158524292-158524343-GCCCTGGAGTGGAGTCG,7-158524441-158524500-CCCTGGAGCGGAGTCTG,7-158524507-158524559-GTCTGCCCTGGAGTGGA;MOTIFS=CCCTGGAGTGGAGTCGTCTA,GCCCTGGAGTGGAGTCG,GTCTGCCCTGGAGTGGAGTC,GGAGTCGTCTGCCCTGGAGC,CCCTGGAGCGGAGTCTG,GTCTGCCCTGGAGTGGA;STRUC=<VC237166>	HPRC,HGSVC,1KG-ONT	No	3.312	Yes	NA,NA	NA	NA
chr7:158524117	261103	INS	54	0.8177	0.6538	10	PTPRN2(5.035e-15,0.811)	PTPRN2(5.035e-15,0.811)	NA	NA	NA	NA	NA	NA	open_chromatin_region	No	ID=7-158523359-158523379-GTCTGCCCTGGAGTGGAGTC,7-158523644-158523724-GTCTGCCCTGGAGTGGAGTC,7-158523658-158523678-GGAGTCGTCTGCCCTGGAGC,7-158523704-158523738-GTCTGCCCTGGAGTGGA,7-158523820-158523895-CCCTGGAGTGGAGTCGTCTA,7-158523953-158524004-GCCCTGGAGTGGAGTCG,7-158524159-158524234-CCCTGGAGTGGAGTCGTCTA,7-158524292-158524343-GCCCTGGAGTGGAGTCG,7-158524441-158524500-CCCTGGAGCGGAGTCTG,7-158524507-158524559-GTCTGCCCTGGAGTGGA;MOTIFS=CCCTGGAGTGGAGTCGTCTA,GCCCTGGAGTGGAGTCG,GTCTGCCCTGGAGTGGAGTC,GGAGTCGTCTGCCCTGGAGC,CCCTGGAGCGGAGTCTG,GTCTGCCCTGGAGTGGA;STRUC=<VC237166>	HPRC,HGSVC,1KG-ONT	No	0.182	Yes	NA,NA	NA	NA
chr7:158524175	261104	INS	53	0.8885	0.4262	18	PTPRN2(5.035e-15,0.811)	PTPRN2(5.035e-15,0.811)	NA	NA	NA	NA	NA	NA	open_chromatin_region	No	ID=7-158523359-158523379-GTCTGCCCTGGAGTGGAGTC,7-158523644-158523724-GTCTGCCCTGGAGTGGAGTC,7-158523658-158523678-GGAGTCGTCTGCCCTGGAGC,7-158523704-158523738-GTCTGCCCTGGAGTGGA,7-158523820-158523895-CCCTGGAGTGGAGTCGTCTA,7-158523953-158524004-GCCCTGGAGTGGAGTCG,7-158524159-158524234-CCCTGGAGTGGAGTCGTCTA,7-158524292-158524343-GCCCTGGAGTGGAGTCG,7-158524441-158524500-CCCTGGAGCGGAGTCTG,7-158524507-158524559-GTCTGCCCTGGAGTGGA;MOTIFS=CCCTGGAGTGGAGTCGTCTA,GCCCTGGAGTGGAGTCG,GTCTGCCCTGGAGTGGAGTC,GGAGTCGTCTGCCCTGGAGC,CCCTGGAGCGGAGTCTG,GTCTGCCCTGGAGTGGA;STRUC=<VC237166>	HPRC,HGSVC,1KG-ONT	No	0.182	Yes	NA,NA	NA	NA
chr7:158524188	261105	INS	948	0.8327	0.6327	27	PTPRN2(5.035e-15,0.811)	PTPRN2(5.035e-15,0.811)	NA	NA	NA	NA	NA	NA	open_chromatin_region	No	ID=7-158523359-158523379-GTCTGCCCTGGAGTGGAGTC,7-158523644-158523724-GTCTGCCCTGGAGTGGAGTC,7-158523658-158523678-GGAGTCGTCTGCCCTGGAGC,7-158523704-158523738-GTCTGCCCTGGAGTGGA,7-158523820-158523895-CCCTGGAGTGGAGTCGTCTA,7-158523953-158524004-GCCCTGGAGTGGAGTCG,7-158524159-158524234-CCCTGGAGTGGAGTCGTCTA,7-158524292-158524343-GCCCTGGAGTGGAGTCG,7-158524441-158524500-CCCTGGAGCGGAGTCTG,7-158524507-158524559-GTCTGCCCTGGAGTGGA;MOTIFS=CCCTGGAGTGGAGTCGTCTA,GCCCTGGAGTGGAGTCG,GTCTGCCCTGGAGTGGAGTC,GGAGTCGTCTGCCCTGGAGC,CCCTGGAGCGGAGTCTG,GTCTGCCCTGGAGTGGA;STRUC=<VC237166>	HPRC	No	4.498	Yes	NA,NA	NA	NA
chr7:158524214	261106	INS	88	0.8371	0.6159	21	PTPRN2(5.035e-15,0.811)	PTPRN2(5.035e-15,0.811)	NA	NA	NA	NA	NA	NA	open_chromatin_region	No	ID=7-158523359-158523379-GTCTGCCCTGGAGTGGAGTC,7-158523644-158523724-GTCTGCCCTGGAGTGGAGTC,7-158523658-158523678-GGAGTCGTCTGCCCTGGAGC,7-158523704-158523738-GTCTGCCCTGGAGTGGA,7-158523820-158523895-CCCTGGAGTGGAGTCGTCTA,7-158523953-158524004-GCCCTGGAGTGGAGTCG,7-158524159-158524234-CCCTGGAGTGGAGTCGTCTA,7-158524292-158524343-GCCCTGGAGTGGAGTCG,7-158524441-158524500-CCCTGGAGCGGAGTCTG,7-158524507-158524559-GTCTGCCCTGGAGTGGA;MOTIFS=CCCTGGAGTGGAGTCGTCTA,GCCCTGGAGTGGAGTCG,GTCTGCCCTGGAGTGGAGTC,GGAGTCGTCTGCCCTGGAGC,CCCTGGAGCGGAGTCTG,GTCTGCCCTGGAGTGGA;STRUC=<VC237166>	HPRC,HGSVC,1KG-ONT	No	0.042	Yes	NA,NA	NA	NA
chr7:158524214	261107	DEL	54	0.826	0.6363	85	PTPRN2(5.035e-15,0.811)	PTPRN2(5.035e-15,0.811)	NA	NA	NA	NA	NA	NA	open_chromatin_region	No	ID=7-158523359-158523379-GTCTGCCCTGGAGTGGAGTC,7-158523644-158523724-GTCTGCCCTGGAGTGGAGTC,7-158523658-158523678-GGAGTCGTCTGCCCTGGAGC,7-158523704-158523738-GTCTGCCCTGGAGTGGA,7-158523820-158523895-CCCTGGAGTGGAGTCGTCTA,7-158523953-158524004-GCCCTGGAGTGGAGTCG,7-158524159-158524234-CCCTGGAGTGGAGTCGTCTA,7-158524292-158524343-GCCCTGGAGTGGAGTCG,7-158524441-158524500-CCCTGGAGCGGAGTCTG,7-158524507-158524559-GTCTGCCCTGGAGTGGA;MOTIFS=CCCTGGAGTGGAGTCGTCTA,GCCCTGGAGTGGAGTCG,GTCTGCCCTGGAGTGGAGTC,GGAGTCGTCTGCCCTGGAGC,CCCTGGAGCGGAGTCTG,GTCTGCCCTGGAGTGGA;STRUC=<VC237166>	HPRC,HGSVC	No	0.064	Yes	NA,NA	NA	NA
chr7:158524228	261108	INS	77	0.9067	0.3479	9	PTPRN2(5.035e-15,0.811)	PTPRN2(5.035e-15,0.811)	NA	NA	NA	NA	NA	NA	open_chromatin_region	No	ID=7-158523359-158523379-GTCTGCCCTGGAGTGGAGTC,7-158523644-158523724-GTCTGCCCTGGAGTGGAGTC,7-158523658-158523678-GGAGTCGTCTGCCCTGGAGC,7-158523704-158523738-GTCTGCCCTGGAGTGGA,7-158523820-158523895-CCCTGGAGTGGAGTCGTCTA,7-158523953-158524004-GCCCTGGAGTGGAGTCG,7-158524159-158524234-CCCTGGAGTGGAGTCGTCTA,7-158524292-158524343-GCCCTGGAGTGGAGTCG,7-158524441-158524500-CCCTGGAGCGGAGTCTG,7-158524507-158524559-GTCTGCCCTGGAGTGGA;MOTIFS=CCCTGGAGTGGAGTCGTCTA,GCCCTGGAGTGGAGTCG,GTCTGCCCTGGAGTGGAGTC,GGAGTCGTCTGCCCTGGAGC,CCCTGGAGCGGAGTCTG,GTCTGCCCTGGAGTGGA;STRUC=<VC237166>	HPRC,HGSVC,1KG-ONT	No	0.032	Yes	NA,NA	NA	NA
chr7:158524436	261109	INS	655	0.8674	0.4767	10	PTPRN2(5.035e-15,0.811)	PTPRN2(5.035e-15,0.811)	NA	NA	NA	NA	NA	NA	open_chromatin_region	No	ID=7-158523359-158523379-GTCTGCCCTGGAGTGGAGTC,7-158523644-158523724-GTCTGCCCTGGAGTGGAGTC,7-158523658-158523678-GGAGTCGTCTGCCCTGGAGC,7-158523704-158523738-GTCTGCCCTGGAGTGGA,7-158523820-158523895-CCCTGGAGTGGAGTCGTCTA,7-158523953-158524004-GCCCTGGAGTGGAGTCG,7-158524159-158524234-CCCTGGAGTGGAGTCGTCTA,7-158524292-158524343-GCCCTGGAGTGGAGTCG,7-158524441-158524500-CCCTGGAGCGGAGTCTG,7-158524507-158524559-GTCTGCCCTGGAGTGGA;MOTIFS=CCCTGGAGTGGAGTCGTCTA,GCCCTGGAGTGGAGTCG,GTCTGCCCTGGAGTGGAGTC,GGAGTCGTCTGCCCTGGAGC,CCCTGGAGCGGAGTCTG,GTCTGCCCTGGAGTGGA;STRUC=<VC237166>	NA	No	0.146	Yes	NA,NA	NA	NA
chr7:158524458	261110	INS	111	0.8141	0.6944	7	PTPRN2(5.035e-15,0.811)	PTPRN2(5.035e-15,0.811)	NA	NA	NA	NA	NA	NA	open_chromatin_region	No	ID=7-158523359-158523379-GTCTGCCCTGGAGTGGAGTC,7-158523644-158523724-GTCTGCCCTGGAGTGGAGTC,7-158523658-158523678-GGAGTCGTCTGCCCTGGAGC,7-158523704-158523738-GTCTGCCCTGGAGTGGA,7-158523820-158523895-CCCTGGAGTGGAGTCGTCTA,7-158523953-158524004-GCCCTGGAGTGGAGTCG,7-158524159-158524234-CCCTGGAGTGGAGTCGTCTA,7-158524292-158524343-GCCCTGGAGTGGAGTCG,7-158524441-158524500-CCCTGGAGCGGAGTCTG,7-158524507-158524559-GTCTGCCCTGGAGTGGA;MOTIFS=CCCTGGAGTGGAGTCGTCTA,GCCCTGGAGTGGAGTCG,GTCTGCCCTGGAGTGGAGTC,GGAGTCGTCTGCCCTGGAGC,CCCTGGAGCGGAGTCTG,GTCTGCCCTGGAGTGGA;STRUC=<VC237166>	HPRC,HGSVC	No	0.146	Yes	NA,NA	NA	NA
chr7:158524458	261111	INS	74	0.8042	0.6927	33	PTPRN2(5.035e-15,0.811)	PTPRN2(5.035e-15,0.811)	NA	NA	NA	NA	NA	NA	open_chromatin_region	No	ID=7-158523359-158523379-GTCTGCCCTGGAGTGGAGTC,7-158523644-158523724-GTCTGCCCTGGAGTGGAGTC,7-158523658-158523678-GGAGTCGTCTGCCCTGGAGC,7-158523704-158523738-GTCTGCCCTGGAGTGGA,7-158523820-158523895-CCCTGGAGTGGAGTCGTCTA,7-158523953-158524004-GCCCTGGAGTGGAGTCG,7-158524159-158524234-CCCTGGAGTGGAGTCGTCTA,7-158524292-158524343-GCCCTGGAGTGGAGTCG,7-158524441-158524500-CCCTGGAGCGGAGTCTG,7-158524507-158524559-GTCTGCCCTGGAGTGGA;MOTIFS=CCCTGGAGTGGAGTCGTCTA,GCCCTGGAGTGGAGTCG,GTCTGCCCTGGAGTGGAGTC,GGAGTCGTCTGCCCTGGAGC,CCCTGGAGCGGAGTCTG,GTCTGCCCTGGAGTGGA;STRUC=<VC237166>	HGSVC,1KG-ONT	No	0.146	Yes	NA,NA	NA	NA
chr7:158524487	261112	INS	60	0.8757	0.6232	107	PTPRN2(5.035e-15,0.811)	PTPRN2(5.035e-15,0.811)	NA	NA	NA	NA	NA	NA	open_chromatin_region	No	ID=7-158523359-158523379-GTCTGCCCTGGAGTGGAGTC,7-158523644-158523724-GTCTGCCCTGGAGTGGAGTC,7-158523658-158523678-GGAGTCGTCTGCCCTGGAGC,7-158523704-158523738-GTCTGCCCTGGAGTGGA,7-158523820-158523895-CCCTGGAGTGGAGTCGTCTA,7-158523953-158524004-GCCCTGGAGTGGAGTCG,7-158524159-158524234-CCCTGGAGTGGAGTCGTCTA,7-158524292-158524343-GCCCTGGAGTGGAGTCG,7-158524441-158524500-CCCTGGAGCGGAGTCTG,7-158524507-158524559-GTCTGCCCTGGAGTGGA;MOTIFS=CCCTGGAGTGGAGTCGTCTA,GCCCTGGAGTGGAGTCG,GTCTGCCCTGGAGTGGAGTC,GGAGTCGTCTGCCCTGGAGC,CCCTGGAGCGGAGTCTG,GTCTGCCCTGGAGTGGA;STRUC=<VC237166>	HGSVC,1KG-ONT	No	0.146	Yes	NA,NA	NA	NA
chr7:158524507	261113	INS	199	0.8005	0.6971	2	PTPRN2(5.035e-15,0.811)	PTPRN2(5.035e-15,0.811)	NA	NA	NA	NA	NA	NA	open_chromatin_region	No	ID=7-158523359-158523379-GTCTGCCCTGGAGTGGAGTC,7-158523644-158523724-GTCTGCCCTGGAGTGGAGTC,7-158523658-158523678-GGAGTCGTCTGCCCTGGAGC,7-158523704-158523738-GTCTGCCCTGGAGTGGA,7-158523820-158523895-CCCTGGAGTGGAGTCGTCTA,7-158523953-158524004-GCCCTGGAGTGGAGTCG,7-158524159-158524234-CCCTGGAGTGGAGTCGTCTA,7-158524292-158524343-GCCCTGGAGTGGAGTCG,7-158524441-158524500-CCCTGGAGCGGAGTCTG,7-158524507-158524559-GTCTGCCCTGGAGTGGA;MOTIFS=CCCTGGAGTGGAGTCGTCTA,GCCCTGGAGTGGAGTCG,GTCTGCCCTGGAGTGGAGTC,GGAGTCGTCTGCCCTGGAGC,CCCTGGAGCGGAGTCTG,GTCTGCCCTGGAGTGGA;STRUC=<VC237166>	NA	No	0.146	No	NA,NA	NA	NA
chr7:158533990	261114	INS	100	0.8397	0.5829	1	PTPRN2(5.035e-15,0.811)	PTPRN2(5.035e-15,0.811)	NA	NA	NA	NA	NA	NA	NA	No	NA	HGSVC	No	2.046	No	NA,NA	NA	NA
chr7:158534024	261115	INS	50	0.841	0.6309	619	PTPRN2(5.035e-15,0.811)	PTPRN2(5.035e-15,0.811)	NA	NA	NA	NA	NA	NA	NA	No	NA	HPRC,HGSVC,1KG-ONT	No	2.066	Yes	NA,NA	NA	NA
chr7:158534062	261116	DEL	150	0.8948	0.3879	4	PTPRN2(5.035e-15,0.811)	PTPRN2(5.035e-15,0.811)	NA	NA	NA	NA	NA	NA	NA	No	NA	HPRC,HGSVC	No	0.028	Yes	NA,NA	NA	NA
chr7:158534074	261117	DEL	50	0.8385	0.6232	29	PTPRN2(5.035e-15,0.811)	PTPRN2(5.035e-15,0.811)	NA	NA	NA	NA	NA	NA	NA	No	NA	NA	No	0.071	Yes	NA,NA	NA	NA
chr7:158534124	261118	DEL	100	0.9134	0.3439	28	PTPRN2(5.035e-15,0.811)	PTPRN2(5.035e-15,0.811)	NA	NA	NA	NA	NA	NA	NA	No	NA	HPRC,HGSVC,1KG-ONT	No	0.034	Yes	NA,NA	NA	NA
chr7:158534212	261119	INS	300	0.9519	0.2137	3	PTPRN2(5.035e-15,0.811)	PTPRN2(5.035e-15,0.811)	NA	NA	NA	NA	NA	NA	NA	No	NA	HGSVC,1KG-ONT	No	0.042	Yes	NA,NA	NA	NA
chr7:158534247	261120	INS	52	0.8078	0.6707	25	PTPRN2(5.035e-15,0.811)	PTPRN2(5.035e-15,0.811)	NA	NA	NA	NA	NA	NA	NA	No	NA	HPRC,HGSVC,1KG-ONT	No	0.042	Yes	NA,NA	NA	NA
chr7:158534266	261121	INS	200	0.9073	0.6466	7	PTPRN2(5.035e-15,0.811)	PTPRN2(5.035e-15,0.811)	NA	NA	NA	NA	NA	NA	NA	No	NA	HPRC,HGSVC	No	0.042	Yes	NA,NA	NA	NA
chr7:158534303	261122	INS	150	0.8702	0.4902	16	PTPRN2(5.035e-15,0.811)	PTPRN2(5.035e-15,0.811)	NA	NA	NA	NA	NA	NA	NA	No	NA	HPRC,HGSVC	No	0.042	Yes	NA,NA	NA	NA
chr7:158534316	261123	INS	54	0.9455	0.2198	3	PTPRN2(5.035e-15,0.811)	PTPRN2(5.035e-15,0.811)	NA	NA	NA	NA	NA	NA	NA	No	NA	HPRC,HGSVC,1KG-ONT	No	0.042	No	NA,NA	NA	NA
chr7:158534361	261124	INS	100	0.812	0.6749	16	PTPRN2(5.035e-15,0.811)	PTPRN2(5.035e-15,0.811)	NA	NA	NA	NA	NA	NA	NA	No	NA	HGSVC	No	0.042	Yes	NA,NA	NA	NA
chr7:158534361	261125	INS	50	0.8069	0.6714	12	PTPRN2(5.035e-15,0.811)	PTPRN2(5.035e-15,0.811)	NA	NA	NA	NA	NA	NA	NA	No	NA	HPRC,HGSVC,1KG-ONT	No	0.042	Yes	NA,NA	NA	NA
chr7:158534361	261126	INS	50	0.9731	0.1123	3	PTPRN2(5.035e-15,0.811)	PTPRN2(5.035e-15,0.811)	NA	NA	NA	NA	NA	NA	NA	No	NA	HPRC,HGSVC,1KG-ONT	No	0.042	Yes	NA,NA	NA	NA
chr7:158534361	261127	INS	53	0.8215	0.6464	20	PTPRN2(5.035e-15,0.811)	PTPRN2(5.035e-15,0.811)	NA	NA	NA	NA	NA	NA	NA	No	NA	HPRC,HGSVC,1KG-ONT	No	0.042	Yes	NA,NA	NA	NA
chr7:158534382	261128	INS	53	0.944	0.2354	2	PTPRN2(5.035e-15,0.811)	PTPRN2(5.035e-15,0.811)	NA	NA	NA	NA	NA	NA	NA	No	NA	HPRC,HGSVC,1KG-ONT	No	0.042	Yes	NA,NA	NA	NA
chr7:158534416	261129	INS	51	0.883	0.4233	44	PTPRN2(5.035e-15,0.811)	PTPRN2(5.035e-15,0.811)	NA	NA	NA	NA	NA	NA	NA	No	NA	HPRC,HGSVC,1KG-ONT	No	0.234	Yes	NA,NA	NA	NA
chr7:158534456	261130	INS	52	0.9661	0.1397	50	PTPRN2(5.035e-15,0.811)	PTPRN2(5.035e-15,0.811)	NA	NA	NA	NA	NA	NA	NA	No	NA	HPRC,HGSVC,1KG-ONT	No	3.872	Yes	NA,NA	NA	NA
chr7:158551448	261131	INS	57	0.8398	0.6472	5	PTPRN2(5.035e-15,0.811)	PTPRN2(5.035e-15,0.811)	NA	NA	NA	NA	NA	NA	NA	No	NA	HPRC,HGSVC	No	0.137	Yes	NA,NA	NA	NA
chr7:158551468	261132	DEL	226	0.925	0.5239	372	PTPRN2(5.035e-15,0.811)	PTPRN2(5.035e-15,0.811)	NA	NA	NA	NA	NA	NA	NA	No	NA	HPRC,HGSVC,1KG-ONT	No	0.171	Yes	NA,NA	NA	NA
chr7:158551468	261133	DEL	452	0.826	0.6329	48	PTPRN2(5.035e-15,0.811)	PTPRN2(5.035e-15,0.811)	NA	NA	NA	NA	NA	NA	NA	No	NA	HPRC,HGSVC,1KG-ONT	No	0.165	Yes	NA,NA	NA	NA
chr7:158551977	261134	DEL	169	0.832	0.667	5	PTPRN2(5.035e-15,0.811)	PTPRN2(5.035e-15,0.811)	NA	NA	NA	NA	NA	NA	NA	No	ID=7-158552056-158552062-G;MOTIFS=G;STRUC=<TR3560906>	HPRC,HGSVC,1KG-ONT	Yes	0.083	Yes	NA,NA	NA	NA
chr7:158552099	261135	DEL	98	0.9494	0.3094	99	PTPRN2(5.035e-15,0.811)	PTPRN2(5.035e-15,0.811)	NA	NA	NA	NA	NA	NA	NA	No	NA	HPRC,HGSVC,1KG-ONT	Yes	0.118	Yes	NA,NA	NA	NA
chr7:158557043	261136	DEL	195	0.8547	0.526	1	PTPRN2(5.035e-15,0.811)	PTPRN2(5.035e-15,0.811)	NA	NA	NA	NA	NA	NA	NA	No	NA	NA	No	0.01	No	NA,NA	NA	NA
chr7:158569667	261137	DEL	60	0.8701	0.4737	38	PTPRN2(5.035e-15,0.811)	PTPRN2(5.035e-15,0.811)	NA	NA	NA	NA	NA	NA	NA	No	ID=7-158569668-158569724-CTGACAGGAACGCGGGGCGCGAGGCCGC,7-158569696-158569889-CTGACAGGAACGCGGGGCGCGAGGCCGCCTGA;MOTIFS=CTGACAGGAACGCGGGGCGCGAGGCCGC,CTGACAGGAACGCGGGGCGCGAGGCCGCCTGA;STRUC=<VC237167>	NA	No	0.036	Yes	NA,NA	NA	NA
chr7:158569667	261138	DEL	92	0.9143	0.3396	121	PTPRN2(5.035e-15,0.811)	PTPRN2(5.035e-15,0.811)	NA	NA	NA	NA	NA	NA	NA	No	ID=7-158569668-158569724-CTGACAGGAACGCGGGGCGCGAGGCCGC,7-158569696-158569889-CTGACAGGAACGCGGGGCGCGAGGCCGCCTGA;MOTIFS=CTGACAGGAACGCGGGGCGCGAGGCCGC,CTGACAGGAACGCGGGGCGCGAGGCCGCCTGA;STRUC=<VC237167>	HPRC,HGSVC,1KG-ONT	No	0.037	Yes	NA,NA	NA	NA
chr7:158569668	261139	INS	62	0.8744	0.4877	4	PTPRN2(5.035e-15,0.811)	PTPRN2(5.035e-15,0.811)	NA	NA	NA	NA	NA	NA	NA	No	ID=7-158569668-158569724-CTGACAGGAACGCGGGGCGCGAGGCCGC,7-158569696-158569889-CTGACAGGAACGCGGGGCGCGAGGCCGCCTGA;MOTIFS=CTGACAGGAACGCGGGGCGCGAGGCCGC,CTGACAGGAACGCGGGGCGCGAGGCCGCCTGA;STRUC=<VC237167>	HPRC,HGSVC,1KG-ONT	No	0.041	No	NA,NA	NA	NA
chr7:158569668	261140	INS	56	0.8408	0.5729	1	PTPRN2(5.035e-15,0.811)	PTPRN2(5.035e-15,0.811)	NA	NA	NA	NA	NA	NA	NA	No	ID=7-158569668-158569724-CTGACAGGAACGCGGGGCGCGAGGCCGC,7-158569696-158569889-CTGACAGGAACGCGGGGCGCGAGGCCGCCTGA;MOTIFS=CTGACAGGAACGCGGGGCGCGAGGCCGC,CTGACAGGAACGCGGGGCGCGAGGCCGCCTGA;STRUC=<VC237167>	HPRC,HGSVC,1KG-ONT	No	0.041	Yes	NA,NA	NA	NA
chr7:158569668	261141	INS	204	0.8862	0.4417	2	PTPRN2(5.035e-15,0.811)	PTPRN2(5.035e-15,0.811)	NA	NA	NA	NA	NA	NA	NA	No	ID=7-158569668-158569724-CTGACAGGAACGCGGGGCGCGAGGCCGC,7-158569696-158569889-CTGACAGGAACGCGGGGCGCGAGGCCGCCTGA;MOTIFS=CTGACAGGAACGCGGGGCGCGAGGCCGC,CTGACAGGAACGCGGGGCGCGAGGCCGCCTGA;STRUC=<VC237167>	HPRC	No	0.041	No	NA,NA	NA	NA
chr7:158569668	261143	INS	60	0.8441	0.5724	16	PTPRN2(5.035e-15,0.811)	PTPRN2(5.035e-15,0.811)	NA	NA	NA	NA	NA	NA	NA	No	ID=7-158569668-158569724-CTGACAGGAACGCGGGGCGCGAGGCCGC,7-158569696-158569889-CTGACAGGAACGCGGGGCGCGAGGCCGCCTGA;MOTIFS=CTGACAGGAACGCGGGGCGCGAGGCCGC,CTGACAGGAACGCGGGGCGCGAGGCCGCCTGA;STRUC=<VC237167>	HPRC,HGSVC,1KG-ONT	No	0.041	Yes	NA,NA	NA	NA
chr7:158569696	261149	DEL	64	0.8806	0.4296	2	PTPRN2(5.035e-15,0.811)	PTPRN2(5.035e-15,0.811)	NA	NA	NA	NA	NA	NA	NA	No	ID=7-158569668-158569724-CTGACAGGAACGCGGGGCGCGAGGCCGC,7-158569696-158569889-CTGACAGGAACGCGGGGCGCGAGGCCGCCTGA;MOTIFS=CTGACAGGAACGCGGGGCGCGAGGCCGC,CTGACAGGAACGCGGGGCGCGAGGCCGCCTGA;STRUC=<VC237167>	NA	No	0.04	No	NA,NA	NA	NA
chr7:158569696	261148	INS	188	0.8331	0.6026	9	PTPRN2(5.035e-15,0.811)	PTPRN2(5.035e-15,0.811)	NA	NA	NA	NA	NA	NA	NA	No	ID=7-158569668-158569724-CTGACAGGAACGCGGGGCGCGAGGCCGC,7-158569696-158569889-CTGACAGGAACGCGGGGCGCGAGGCCGCCTGA;MOTIFS=CTGACAGGAACGCGGGGCGCGAGGCCGC,CTGACAGGAACGCGGGGCGCGAGGCCGCCTGA;STRUC=<VC237167>	HPRC	No	0.041	Yes	NA,NA	NA	NA
chr7:158569696	261147	INS	156	0.8671	0.4983	23	PTPRN2(5.035e-15,0.811)	PTPRN2(5.035e-15,0.811)	NA	NA	NA	NA	NA	NA	NA	No	ID=7-158569668-158569724-CTGACAGGAACGCGGGGCGCGAGGCCGC,7-158569696-158569889-CTGACAGGAACGCGGGGCGCGAGGCCGCCTGA;MOTIFS=CTGACAGGAACGCGGGGCGCGAGGCCGC,CTGACAGGAACGCGGGGCGCGAGGCCGCCTGA;STRUC=<VC237167>	HPRC	No	0.041	Yes	NA,NA	NA	NA
chr7:158569696	261146	INS	124	0.8733	0.5225	3	PTPRN2(5.035e-15,0.811)	PTPRN2(5.035e-15,0.811)	NA	NA	NA	NA	NA	NA	NA	No	ID=7-158569668-158569724-CTGACAGGAACGCGGGGCGCGAGGCCGC,7-158569696-158569889-CTGACAGGAACGCGGGGCGCGAGGCCGCCTGA;MOTIFS=CTGACAGGAACGCGGGGCGCGAGGCCGC,CTGACAGGAACGCGGGGCGCGAGGCCGCCTGA;STRUC=<VC237167>	HPRC,HGSVC	No	0.041	Yes	NA,NA	NA	NA
chr7:158569696	261145	INS	92	0.813	0.6714	253	PTPRN2(5.035e-15,0.811)	PTPRN2(5.035e-15,0.811)	NA	NA	NA	NA	NA	NA	NA	No	ID=7-158569668-158569724-CTGACAGGAACGCGGGGCGCGAGGCCGC,7-158569696-158569889-CTGACAGGAACGCGGGGCGCGAGGCCGCCTGA;MOTIFS=CTGACAGGAACGCGGGGCGCGAGGCCGC,CTGACAGGAACGCGGGGCGCGAGGCCGCCTGA;STRUC=<VC237167>	HPRC,HGSVC	No	0.041	Yes	NA,NA	NA	NA
chr7:158569696	261144	INS	60	0.8789	0.4139	197	PTPRN2(5.035e-15,0.811)	PTPRN2(5.035e-15,0.811)	NA	NA	NA	NA	NA	NA	NA	No	ID=7-158569668-158569724-CTGACAGGAACGCGGGGCGCGAGGCCGC,7-158569696-158569889-CTGACAGGAACGCGGGGCGCGAGGCCGCCTGA;MOTIFS=CTGACAGGAACGCGGGGCGCGAGGCCGC,CTGACAGGAACGCGGGGCGCGAGGCCGCCTGA;STRUC=<VC237167>	HPRC,HGSVC,1KG-ONT	No	0.041	Yes	NA,NA	NA	NA
chr7:158569724	261150	DEL	68	0.8248	0.6516	185	PTPRN2(5.035e-15,0.811)	PTPRN2(5.035e-15,0.811)	NA	NA	NA	NA	NA	NA	NA	No	ID=7-158569668-158569724-CTGACAGGAACGCGGGGCGCGAGGCCGC,7-158569696-158569889-CTGACAGGAACGCGGGGCGCGAGGCCGCCTGA;MOTIFS=CTGACAGGAACGCGGGGCGCGAGGCCGC,CTGACAGGAACGCGGGGCGCGAGGCCGCCTGA;STRUC=<VC237167>	HPRC,HGSVC,1KG-ONT	No	0.037	Yes	NA,NA	NA	NA
chr7:158569728	261151	INS	148	0.8156	0.6465	40	PTPRN2(5.035e-15,0.811)	PTPRN2(5.035e-15,0.811)	NA	NA	NA	NA	NA	NA	NA	No	ID=7-158569668-158569724-CTGACAGGAACGCGGGGCGCGAGGCCGC,7-158569696-158569889-CTGACAGGAACGCGGGGCGCGAGGCCGCCTGA;MOTIFS=CTGACAGGAACGCGGGGCGCGAGGCCGC,CTGACAGGAACGCGGGGCGCGAGGCCGCCTGA;STRUC=<VC237167>	HPRC	No	0.074	Yes	NA,NA	NA	NA
chr7:158569728	261152	INS	56	0.9075	0.5023	3	PTPRN2(5.035e-15,0.811)	PTPRN2(5.035e-15,0.811)	NA	NA	NA	NA	NA	NA	NA	No	ID=7-158569668-158569724-CTGACAGGAACGCGGGGCGCGAGGCCGC,7-158569696-158569889-CTGACAGGAACGCGGGGCGCGAGGCCGCCTGA;MOTIFS=CTGACAGGAACGCGGGGCGCGAGGCCGC,CTGACAGGAACGCGGGGCGCGAGGCCGCCTGA;STRUC=<VC237167>	HPRC,HGSVC,1KG-ONT	No	0.074	Yes	NA,NA	NA	NA
chr7:158569760	261153	INS	92	0.8188	0.6559	44	PTPRN2(5.035e-15,0.811)	PTPRN2(5.035e-15,0.811)	NA	NA	NA	NA	NA	NA	NA	No	ID=7-158569668-158569724-CTGACAGGAACGCGGGGCGCGAGGCCGC,7-158569696-158569889-CTGACAGGAACGCGGGGCGCGAGGCCGCCTGA;MOTIFS=CTGACAGGAACGCGGGGCGCGAGGCCGC,CTGACAGGAACGCGGGGCGCGAGGCCGCCTGA;STRUC=<VC237167>	HPRC,HGSVC	No	2.133	Yes	NA,NA	NA	NA
chr7:158569829	261154	INS	59	0.9063	0.3536	55	PTPRN2(5.035e-15,0.811)	PTPRN2(5.035e-15,0.811)	NA	NA	NA	NA	NA	NA	NA	No	ID=7-158569668-158569724-CTGACAGGAACGCGGGGCGCGAGGCCGC,7-158569696-158569889-CTGACAGGAACGCGGGGCGCGAGGCCGCCTGA;MOTIFS=CTGACAGGAACGCGGGGCGCGAGGCCGC,CTGACAGGAACGCGGGGCGCGAGGCCGCCTGA;STRUC=<VC237167>	HPRC,HGSVC,1KG-ONT	No	0.041	Yes	NA,NA	NA	NA
chr7:158576759	261155	DEL	594	0.8986	0.3829	65	PTPRN2(5.035e-15,0.811)	PTPRN2(5.035e-15,0.811)	NA	NA	NA	NA	NA	NA	NA	No	ID=7-158577134-158577188-ATGCCACAGACAGCATGGGGCCTGCACAACACTGAGGGCTCCCCACCCTGCCTG;MOTIFS=ATGCCACAGACAGCATGGGGCCTGCACAACACTGAGGGCTCCCCACCCTGCCTG;STRUC=<TR3560953>	HPRC,HGSVC,1KG-ONT	Yes	0.1	Yes	NA,NA	NA	NA
chr7:158576780	261156	DEL	216	0.817	0.672	2	PTPRN2(5.035e-15,0.811)	PTPRN2(5.035e-15,0.811)	NA	NA	NA	NA	NA	NA	NA	No	NA	NA	No	0.081	Yes	NA,NA	NA	NA
chr7:158576853	261157	DEL	108	0.8795	0.4491	2	PTPRN2(5.035e-15,0.811)	PTPRN2(5.035e-15,0.811)	NA	NA	NA	NA	NA	NA	NA	No	NA	NA	No	0.052	No	NA,NA	NA	NA
chr7:158577035	261158	DEL	54	0.9634	0.3629	1	PTPRN2(5.035e-15,0.811)	PTPRN2(5.035e-15,0.811)	NA	NA	NA	NA	NA	NA	NA	No	NA	HPRC	No	0.054	No	NA,NA	NA	NA
chr7:158577134	261159	INS	54	0.9178	0.292	52	PTPRN2(5.035e-15,0.811)	PTPRN2(5.035e-15,0.811)	NA	NA	NA	NA	NA	NA	NA	No	NA	HPRC,HGSVC,1KG-ONT	No	0.002	Yes	NA,NA	NA	NA
chr7:158577134	261160	INS	216	0.8463	0.5747	18	PTPRN2(5.035e-15,0.811)	PTPRN2(5.035e-15,0.811)	NA	NA	NA	NA	NA	NA	NA	No	NA	HPRC,HGSVC,1KG-ONT	No	0.002	Yes	NA,NA	NA	NA
chr7:158577175	261161	INS	52	0.9072	0.345	4	PTPRN2(5.035e-15,0.811)	PTPRN2(5.035e-15,0.811)	NA	NA	NA	NA	NA	NA	NA	No	ID=7-158577134-158577188-ATGCCACAGACAGCATGGGGCCTGCACAACACTGAGGGCTCCCCACCCTGCCTG;MOTIFS=ATGCCACAGACAGCATGGGGCCTGCACAACACTGAGGGCTCCCCACCCTGCCTG;STRUC=<TR3560953>	HPRC,HGSVC,1KG-ONT	No	0.002	Yes	NA,NA	NA	NA
chr7:158577350	261162	INS	432	0.8488	0.5398	15	PTPRN2(5.035e-15,0.811)	PTPRN2(5.035e-15,0.811)	NA	NA	NA	NA	NA	NA	NA	No	NA	HPRC,1KG-ONT	No	0.002	Yes	NA,NA	NA	NA
chr7:158577575	261163	INS	270	0.852	0.5836	60	PTPRN2(5.035e-15,0.811)	PTPRN2(5.035e-15,0.811)	NA	NA	NA	NA	NA	NA	NA	No	NA	HPRC,HGSVC,1KG-ONT	No	0.172	Yes	NA,NA	NA	NA
chr7:158582866	261164	INS	53	0.8534	0.5702	1	PTPRN2(5.035e-15,0.811)	PTPRN2(5.035e-15,0.811)	NA	NA	NA	NA	NA	NA	NA	No	NA	NA	Yes	0.116	Yes	NA,NA	NA	NA
chr7:158582997	261165	INS	152	0.8283	0.6347	1	PTPRN2(5.035e-15,0.811)	PTPRN2(5.035e-15,0.811)	NA	NA	NA	NA	NA	NA	NA	No	NA	NA	No	0.13	No	NA,NA	NA	NA
chr7:158587296	261166	INS	236	0.9416	0.2246	4	PTPRN2(5.035e-15,0.811)	PTPRN2(5.035e-15,0.811)	NA	NA	NA	NA	NA	NA	NA	No	ID=7-158587120-158587132-CACT;MOTIFS=CACT;STRUC=(CACT)n	1KG-ONT	Yes	1.712	No	NA,NA	NA	NA
chr7:158589790	261167	INS	50	0.8559	0.5399	10	NA	NA	NA	NA	NA	NA	NA	NA	NA	No	ID=7-158589748-158589757-CTC,7-158589838-158589847-CT,7-158589860-158589876-CTCTCCCT,7-158589902-158589914-CTCTCC;MOTIFS=CT,CTCTCC,CTCTCCCT,CTC;STRUC=<VC237170>	NA	Yes	1.712	Yes	NA,NA	NA	NA
chr7:158595233	261178	INS	4460	0.8373	0.5963	2	NA	NA	NA	NA	NA	NA	NA	NA	enhancer	No	ID=7-158595097-158595110-GTG,7-158595176-158595185-TGG,7-158595203-158595212-TGG,7-158595220-158595229-GTG,7-158595233-158595245-TGG,7-158595246-158595255-GGT,7-158595330-158595339-GTG;MOTIFS=GGT,TGG,GTG;STRUC=<VC237172>	HPRC,HGSVC,1KG-ONT	No	0.106	No	NA,NA	NA	NA
chr7:158595233	261179	INS	6325	0.8108	0.6902	8	NA	NA	NA	NA	NA	NA	NA	NA	enhancer	No	ID=7-158595097-158595110-GTG,7-158595176-158595185-TGG,7-158595203-158595212-TGG,7-158595220-158595229-GTG,7-158595233-158595245-TGG,7-158595246-158595255-GGT,7-158595330-158595339-GTG;MOTIFS=GGT,TGG,GTG;STRUC=<VC237172>	HPRC,HGSVC,1KG-ONT	No	0.106	Yes	NA,NA	NA	NA
chr7:158595233	261177	INS	3731	0.8696	0.4752	5	NA	NA	NA	NA	NA	NA	NA	NA	enhancer	No	ID=7-158595097-158595110-GTG,7-158595176-158595185-TGG,7-158595203-158595212-TGG,7-158595220-158595229-GTG,7-158595233-158595245-TGG,7-158595246-158595255-GGT,7-158595330-158595339-GTG;MOTIFS=GGT,TGG,GTG;STRUC=<VC237172>	HPRC,HGSVC,1KG-ONT	No	0.106	Yes	NA,NA	NA	NA
chr7:158595233	261174	INS	5754	0.7976	0.6861	3	NA	NA	NA	NA	NA	NA	NA	NA	enhancer	No	ID=7-158595097-158595110-GTG,7-158595176-158595185-TGG,7-158595203-158595212-TGG,7-158595220-158595229-GTG,7-158595233-158595245-TGG,7-158595246-158595255-GGT,7-158595330-158595339-GTG;MOTIFS=GGT,TGG,GTG;STRUC=<VC237172>	HPRC,HGSVC,1KG-ONT	No	0.106	Yes	NA,NA	NA	NA
chr7:158595233	261172	INS	6377	0.9369	0.243	3	NA	NA	NA	NA	NA	NA	NA	NA	enhancer	No	ID=7-158595097-158595110-GTG,7-158595176-158595185-TGG,7-158595203-158595212-TGG,7-158595220-158595229-GTG,7-158595233-158595245-TGG,7-158595246-158595255-GGT,7-158595330-158595339-GTG;MOTIFS=GGT,TGG,GTG;STRUC=<VC237172>	HPRC,HGSVC,1KG-ONT	No	0.106	Yes	NA,NA	NA	NA
chr7:158595233	261171	INS	6044	0.9037	0.339	2	NA	NA	NA	NA	NA	NA	NA	NA	enhancer	No	ID=7-158595097-158595110-GTG,7-158595176-158595185-TGG,7-158595203-158595212-TGG,7-158595220-158595229-GTG,7-158595233-158595245-TGG,7-158595246-158595255-GGT,7-158595330-158595339-GTG;MOTIFS=GGT,TGG,GTG;STRUC=<VC237172>	HPRC,HGSVC,1KG-ONT	No	0.106	Yes	NA,NA	NA	NA
chr7:158595233	261170	INS	3541	0.8218	0.6576	5	NA	NA	NA	NA	NA	NA	NA	NA	enhancer	No	ID=7-158595097-158595110-GTG,7-158595176-158595185-TGG,7-158595203-158595212-TGG,7-158595220-158595229-GTG,7-158595233-158595245-TGG,7-158595246-158595255-GGT,7-158595330-158595339-GTG;MOTIFS=GGT,TGG,GTG;STRUC=<VC237172>	HPRC,HGSVC	No	0.106	Yes	NA,NA	NA	NA
chr7:158595233	261169	INS	8541	0.8492	0.5698	1	NA	NA	NA	NA	NA	NA	NA	NA	enhancer	No	ID=7-158595097-158595110-GTG,7-158595176-158595185-TGG,7-158595203-158595212-TGG,7-158595220-158595229-GTG,7-158595233-158595245-TGG,7-158595246-158595255-GGT,7-158595330-158595339-GTG;MOTIFS=GGT,TGG,GTG;STRUC=<VC237172>	HPRC,HGSVC,1KG-ONT	No	0.106	Yes	NA,NA	NA	NA
chr7:158595233	261168	INS	2998	0.8468	0.602	1	NA	NA	NA	NA	NA	NA	NA	NA	enhancer	No	ID=7-158595097-158595110-GTG,7-158595176-158595185-TGG,7-158595203-158595212-TGG,7-158595220-158595229-GTG,7-158595233-158595245-TGG,7-158595246-158595255-GGT,7-158595330-158595339-GTG;MOTIFS=GGT,TGG,GTG;STRUC=<VC237172>	HPRC,HGSVC,1KG-ONT	No	0.106	Yes	NA,NA	NA	NA
chr7:158595236	261198	INS	4964	0.9798	0.0862	1	NA	NA	NA	NA	NA	NA	NA	NA	enhancer	No	ID=7-158595097-158595110-GTG,7-158595176-158595185-TGG,7-158595203-158595212-TGG,7-158595220-158595229-GTG,7-158595233-158595245-TGG,7-158595246-158595255-GGT,7-158595330-158595339-GTG;MOTIFS=GGT,TGG,GTG;STRUC=<VC237172>	HPRC,HGSVC,1KG-ONT	No	0.106	Yes	NA,NA	NA	NA
chr7:158595236	261207	INS	4551	0.8717	0.4835	10	NA	NA	NA	NA	NA	NA	NA	NA	enhancer	No	ID=7-158595097-158595110-GTG,7-158595176-158595185-TGG,7-158595203-158595212-TGG,7-158595220-158595229-GTG,7-158595233-158595245-TGG,7-158595246-158595255-GGT,7-158595330-158595339-GTG;MOTIFS=GGT,TGG,GTG;STRUC=<VC237172>	HPRC,HGSVC,1KG-ONT	No	0.106	Yes	NA,NA	NA	NA
chr7:158595236	261206	INS	6778	0.8968	0.3771	5	NA	NA	NA	NA	NA	NA	NA	NA	enhancer	No	ID=7-158595097-158595110-GTG,7-158595176-158595185-TGG,7-158595203-158595212-TGG,7-158595220-158595229-GTG,7-158595233-158595245-TGG,7-158595246-158595255-GGT,7-158595330-158595339-GTG;MOTIFS=GGT,TGG,GTG;STRUC=<VC237172>	HPRC,HGSVC,1KG-ONT	No	0.106	Yes	NA,NA	NA	NA
chr7:158595236	261204	INS	5493	0.8516	0.5342	6	NA	NA	NA	NA	NA	NA	NA	NA	enhancer	No	ID=7-158595097-158595110-GTG,7-158595176-158595185-TGG,7-158595203-158595212-TGG,7-158595220-158595229-GTG,7-158595233-158595245-TGG,7-158595246-158595255-GGT,7-158595330-158595339-GTG;MOTIFS=GGT,TGG,GTG;STRUC=<VC237172>	HPRC,HGSVC,1KG-ONT	No	0.106	Yes	NA,NA	NA	NA
chr7:158595236	261203	INS	6730	0.9239	0.2798	1	NA	NA	NA	NA	NA	NA	NA	NA	enhancer	No	ID=7-158595097-158595110-GTG,7-158595176-158595185-TGG,7-158595203-158595212-TGG,7-158595220-158595229-GTG,7-158595233-158595245-TGG,7-158595246-158595255-GGT,7-158595330-158595339-GTG;MOTIFS=GGT,TGG,GTG;STRUC=<VC237172>	HPRC,HGSVC,1KG-ONT	No	0.106	No	NA,NA	NA	NA
chr7:158595236	261202	INS	4888	0.9618	0.1716	5	NA	NA	NA	NA	NA	NA	NA	NA	enhancer	No	ID=7-158595097-158595110-GTG,7-158595176-158595185-TGG,7-158595203-158595212-TGG,7-158595220-158595229-GTG,7-158595233-158595245-TGG,7-158595246-158595255-GGT,7-158595330-158595339-GTG;MOTIFS=GGT,TGG,GTG;STRUC=<VC237172>	HPRC,HGSVC,1KG-ONT	No	0.106	Yes	NA,NA	NA	NA
chr7:158595236	261200	INS	9529	0.8944	0.3663	1	NA	NA	NA	NA	NA	NA	NA	NA	enhancer	No	ID=7-158595097-158595110-GTG,7-158595176-158595185-TGG,7-158595203-158595212-TGG,7-158595220-158595229-GTG,7-158595233-158595245-TGG,7-158595246-158595255-GGT,7-158595330-158595339-GTG;MOTIFS=GGT,TGG,GTG;STRUC=<VC237172>	HPRC,HGSVC,1KG-ONT	No	0.106	Yes	NA,NA	NA	NA
chr7:158595236	261199	INS	8526	0.9424	0.2549	1	NA	NA	NA	NA	NA	NA	NA	NA	enhancer	No	ID=7-158595097-158595110-GTG,7-158595176-158595185-TGG,7-158595203-158595212-TGG,7-158595220-158595229-GTG,7-158595233-158595245-TGG,7-158595246-158595255-GGT,7-158595330-158595339-GTG;MOTIFS=GGT,TGG,GTG;STRUC=<VC237172>	HPRC,HGSVC,1KG-ONT	No	0.106	Yes	NA,NA	NA	NA
chr7:158595236	261197	INS	8931	0.8906	0.4303	2	NA	NA	NA	NA	NA	NA	NA	NA	enhancer	No	ID=7-158595097-158595110-GTG,7-158595176-158595185-TGG,7-158595203-158595212-TGG,7-158595220-158595229-GTG,7-158595233-158595245-TGG,7-158595246-158595255-GGT,7-158595330-158595339-GTG;MOTIFS=GGT,TGG,GTG;STRUC=<VC237172>	HPRC,HGSVC,1KG-ONT	No	0.106	Yes	NA,NA	NA	NA
chr7:158595236	261196	INS	5058	0.8437	0.5639	1	NA	NA	NA	NA	NA	NA	NA	NA	enhancer	No	ID=7-158595097-158595110-GTG,7-158595176-158595185-TGG,7-158595203-158595212-TGG,7-158595220-158595229-GTG,7-158595233-158595245-TGG,7-158595246-158595255-GGT,7-158595330-158595339-GTG;MOTIFS=GGT,TGG,GTG;STRUC=<VC237172>	HPRC,HGSVC,1KG-ONT	No	0.106	No	NA,NA	NA	NA
chr7:158595236	261195	INS	5819	0.9115	0.3164	1	NA	NA	NA	NA	NA	NA	NA	NA	enhancer	No	ID=7-158595097-158595110-GTG,7-158595176-158595185-TGG,7-158595203-158595212-TGG,7-158595220-158595229-GTG,7-158595233-158595245-TGG,7-158595246-158595255-GGT,7-158595330-158595339-GTG;MOTIFS=GGT,TGG,GTG;STRUC=<VC237172>	HPRC,HGSVC,1KG-ONT	No	0.106	Yes	NA,NA	NA	NA
chr7:158595236	261193	INS	7183	0.8618	0.5104	4	NA	NA	NA	NA	NA	NA	NA	NA	enhancer	No	ID=7-158595097-158595110-GTG,7-158595176-158595185-TGG,7-158595203-158595212-TGG,7-158595220-158595229-GTG,7-158595233-158595245-TGG,7-158595246-158595255-GGT,7-158595330-158595339-GTG;MOTIFS=GGT,TGG,GTG;STRUC=<VC237172>	HPRC,HGSVC,1KG-ONT	No	0.106	Yes	NA,NA	NA	NA
chr7:158595236	261191	INS	4638	0.9732	0.1246	4	NA	NA	NA	NA	NA	NA	NA	NA	enhancer	No	ID=7-158595097-158595110-GTG,7-158595176-158595185-TGG,7-158595203-158595212-TGG,7-158595220-158595229-GTG,7-158595233-158595245-TGG,7-158595246-158595255-GGT,7-158595330-158595339-GTG;MOTIFS=GGT,TGG,GTG;STRUC=<VC237172>	HPRC,HGSVC,1KG-ONT	No	0.106	Yes	NA,NA	NA	NA
chr7:158595236	261192	INS	4251	0.9416	0.2208	3	NA	NA	NA	NA	NA	NA	NA	NA	enhancer	No	ID=7-158595097-158595110-GTG,7-158595176-158595185-TGG,7-158595203-158595212-TGG,7-158595220-158595229-GTG,7-158595233-158595245-TGG,7-158595246-158595255-GGT,7-158595330-158595339-GTG;MOTIFS=GGT,TGG,GTG;STRUC=<VC237172>	HPRC,HGSVC,1KG-ONT	No	0.106	Yes	NA,NA	NA	NA
chr7:158595236	261181	INS	7477	0.836	0.6206	3	NA	NA	NA	NA	NA	NA	NA	NA	enhancer	No	ID=7-158595097-158595110-GTG,7-158595176-158595185-TGG,7-158595203-158595212-TGG,7-158595220-158595229-GTG,7-158595233-158595245-TGG,7-158595246-158595255-GGT,7-158595330-158595339-GTG;MOTIFS=GGT,TGG,GTG;STRUC=<VC237172>	HPRC,HGSVC,1KG-ONT	No	0.106	Yes	NA,NA	NA	NA
chr7:158595236	261182	INS	1667	0.9252	0.425	1	NA	NA	NA	NA	NA	NA	NA	NA	enhancer	No	ID=7-158595097-158595110-GTG,7-158595176-158595185-TGG,7-158595203-158595212-TGG,7-158595220-158595229-GTG,7-158595233-158595245-TGG,7-158595246-158595255-GGT,7-158595330-158595339-GTG;MOTIFS=GGT,TGG,GTG;STRUC=<VC237172>	HPRC,1KG-ONT	No	0.106	No	NA,NA	NA	NA
chr7:158595236	261183	INS	4091	0.8983	0.3949	4	NA	NA	NA	NA	NA	NA	NA	NA	enhancer	No	ID=7-158595097-158595110-GTG,7-158595176-158595185-TGG,7-158595203-158595212-TGG,7-158595220-158595229-GTG,7-158595233-158595245-TGG,7-158595246-158595255-GGT,7-158595330-158595339-GTG;MOTIFS=GGT,TGG,GTG;STRUC=<VC237172>	HPRC,HGSVC,1KG-ONT	No	0.106	Yes	NA,NA	NA	NA
chr7:158595236	261184	INS	1239	0.9391	0.2321	1	NA	NA	NA	NA	NA	NA	NA	NA	enhancer	No	ID=7-158595097-158595110-GTG,7-158595176-158595185-TGG,7-158595203-158595212-TGG,7-158595220-158595229-GTG,7-158595233-158595245-TGG,7-158595246-158595255-GGT,7-158595330-158595339-GTG;MOTIFS=GGT,TGG,GTG;STRUC=<VC237172>	HPRC,1KG-ONT	No	0.106	No	NA,NA	NA	NA
chr7:158595236	261185	INS	1996	0.869	0.5246	1	NA	NA	NA	NA	NA	NA	NA	NA	enhancer	No	ID=7-158595097-158595110-GTG,7-158595176-158595185-TGG,7-158595203-158595212-TGG,7-158595220-158595229-GTG,7-158595233-158595245-TGG,7-158595246-158595255-GGT,7-158595330-158595339-GTG;MOTIFS=GGT,TGG,GTG;STRUC=<VC237172>	HPRC,1KG-ONT	No	0.106	Yes	NA,NA	NA	NA
chr7:158595236	261187	INS	3552	0.8849	0.6518	5	NA	NA	NA	NA	NA	NA	NA	NA	enhancer	No	ID=7-158595097-158595110-GTG,7-158595176-158595185-TGG,7-158595203-158595212-TGG,7-158595220-158595229-GTG,7-158595233-158595245-TGG,7-158595246-158595255-GGT,7-158595330-158595339-GTG;MOTIFS=GGT,TGG,GTG;STRUC=<VC237172>	HPRC,HGSVC	No	0.106	Yes	NA,NA	NA	NA
chr7:158595236	261186	INS	6014	0.8964	0.3805	3	NA	NA	NA	NA	NA	NA	NA	NA	enhancer	No	ID=7-158595097-158595110-GTG,7-158595176-158595185-TGG,7-158595203-158595212-TGG,7-158595220-158595229-GTG,7-158595233-158595245-TGG,7-158595246-158595255-GGT,7-158595330-158595339-GTG;MOTIFS=GGT,TGG,GTG;STRUC=<VC237172>	HPRC,HGSVC,1KG-ONT	No	0.106	Yes	NA,NA	NA	NA
chr7:158595236	261188	INS	3154	0.8272	0.6349	1	NA	NA	NA	NA	NA	NA	NA	NA	enhancer	No	ID=7-158595097-158595110-GTG,7-158595176-158595185-TGG,7-158595203-158595212-TGG,7-158595220-158595229-GTG,7-158595233-158595245-TGG,7-158595246-158595255-GGT,7-158595330-158595339-GTG;MOTIFS=GGT,TGG,GTG;STRUC=<VC237172>	HPRC,HGSVC,1KG-ONT	No	0.106	Yes	NA,NA	NA	NA
chr7:158595236	261189	INS	3789	0.8727	0.4668	2	NA	NA	NA	NA	NA	NA	NA	NA	enhancer	No	ID=7-158595097-158595110-GTG,7-158595176-158595185-TGG,7-158595203-158595212-TGG,7-158595220-158595229-GTG,7-158595233-158595245-TGG,7-158595246-158595255-GGT,7-158595330-158595339-GTG;MOTIFS=GGT,TGG,GTG;STRUC=<VC237172>	HPRC,HGSVC,1KG-ONT	No	0.106	Yes	NA,NA	NA	NA
chr7:158595236	261190	INS	3330	0.8546	0.5248	13	NA	NA	NA	NA	NA	NA	NA	NA	enhancer	No	ID=7-158595097-158595110-GTG,7-158595176-158595185-TGG,7-158595203-158595212-TGG,7-158595220-158595229-GTG,7-158595233-158595245-TGG,7-158595246-158595255-GGT,7-158595330-158595339-GTG;MOTIFS=GGT,TGG,GTG;STRUC=<VC237172>	HPRC,HGSVC,1KG-ONT	No	0.106	Yes	NA,NA	NA	NA
chr7:158595243	261208	INS	4899	0.9676	0.2988	2	NA	NA	NA	NA	NA	NA	NA	NA	enhancer	No	ID=7-158595097-158595110-GTG,7-158595176-158595185-TGG,7-158595203-158595212-TGG,7-158595220-158595229-GTG,7-158595233-158595245-TGG,7-158595246-158595255-GGT,7-158595330-158595339-GTG;MOTIFS=GGT,TGG,GTG;STRUC=<VC237172>	HPRC,HGSVC,1KG-ONT	No	0.106	No	NA,NA	NA	NA
