## Supplemental Table 3 for "Population-scale Long-read Sequencing in the *All of Us* Research Program": AoU_strict_SV_summary.csv (part 202 of 233)

SV coordinate	SV ID	SV type	SV length	Confidence score	Calibration sensitivity	AoU cohort sample count	OMIM genes intersected(pLI, LOEUF)	Disease genes intersected(pLI, LOEUF)	Cancer genes intersected(pLI, LOEUF)	ACMG genes intersected(pLI, LOEUF)	OMIM CDS intersected(pLI, LOEUF)	Disease CDS intersected(pLI, LOEUF)	Cancer CDS intersected(pLI, LOEUF)	ACMG CDS intersected(pLI, LOEUF)	Regulatory element intersected	SegDUP association(INS:within 1kb, DEL:intersect)	Tandem repeats intersected	Detected in other LR datasets(HPRC,HGSVC,1KG-ONT)	Detected in AoU SR(990/1,027 AoU Phase I matched samples)	CADD-SV score	Detected in 1KG SR	SR validation	LR assembly-supported	Locityper validation (percentage of carriers with allele differences <20 between the identified and Locityper calls.)
chr7:158595249	261209	INS	5007	0.8302	0.5967	1	NA	NA	NA	NA	NA	NA	NA	NA	enhancer	No	ID=7-158595097-158595110-GTG,7-158595176-158595185-TGG,7-158595203-158595212-TGG,7-158595220-158595229-GTG,7-158595233-158595245-TGG,7-158595246-158595255-GGT,7-158595330-158595339-GTG;MOTIFS=GGT,TGG,GTG;STRUC=<VC237172>	HPRC,HGSVC,1KG-ONT	No	3.315	Yes	NA,NA	NA	NA
chr7:158595250	261210	INS	5228	0.8023	0.6988	1	NA	NA	NA	NA	NA	NA	NA	NA	enhancer	No	ID=7-158595097-158595110-GTG,7-158595176-158595185-TGG,7-158595203-158595212-TGG,7-158595220-158595229-GTG,7-158595233-158595245-TGG,7-158595246-158595255-GGT,7-158595330-158595339-GTG;MOTIFS=GGT,TGG,GTG;STRUC=<VC237172>	HPRC,HGSVC,1KG-ONT	No	3.315	No	NA,NA	NA	NA
chr7:158595252	261212	INS	2676	0.8197	0.6625	2	NA	NA	NA	NA	NA	NA	NA	NA	enhancer	No	ID=7-158595097-158595110-GTG,7-158595176-158595185-TGG,7-158595203-158595212-TGG,7-158595220-158595229-GTG,7-158595233-158595245-TGG,7-158595246-158595255-GGT,7-158595330-158595339-GTG;MOTIFS=GGT,TGG,GTG;STRUC=<VC237172>	HPRC,HGSVC,1KG-ONT	No	3.835	No	NA,NA	NA	NA
chr7:158595263	261213	INS	8202	0.9343	0.2587	4	NA	NA	NA	NA	NA	NA	NA	NA	enhancer	No	ID=7-158595097-158595110-GTG,7-158595176-158595185-TGG,7-158595203-158595212-TGG,7-158595220-158595229-GTG,7-158595233-158595245-TGG,7-158595246-158595255-GGT,7-158595330-158595339-GTG;MOTIFS=GGT,TGG,GTG;STRUC=<VC237172>	HPRC,HGSVC,1KG-ONT	No	3.944	Yes	NA,NA	NA	NA
chr7:158602385	261215	DEL	182	0.8148	0.6708	1	NA	NA	NA	NA	NA	NA	NA	NA	NA	No	NA	NA	Yes	0.024	No	NA,NA	NA	NA
chr7:158602385	261214	DEL	91	0.9203	0.3112	459	NA	NA	NA	NA	NA	NA	NA	NA	NA	No	NA	HPRC,HGSVC,1KG-ONT	Yes	0.022	Yes	NA,NA	NA	NA
chr7:158602456	261216	DEL	92	0.8302	0.6854	32	NA	NA	NA	NA	NA	NA	NA	NA	NA	No	NA	HPRC,HGSVC,1KG-ONT	Yes	0.048	Yes	NA,NA	NA	NA
chr7:158605214	261217	INS	322	0.9765	0.1462	8	NA	NA	NA	NA	NA	NA	NA	NA	NA	No	NA	HPRC,HGSVC	Yes	0.216	Yes	NA,NA	NA	NA
chr7:158605214	261218	INS	339	0.886	0.4086	38	NA	NA	NA	NA	NA	NA	NA	NA	NA	No	NA	HPRC,HGSVC	Yes	0.216	Yes	NA,NA	NA	NA
chr7:158637510	261220	INS	391	0.9122	0.316	13	NCAPG2(0.99989,0.441)	NA	NA	NA	NA	NA	NA	NA	NA	No	NA	HPRC,HGSVC,1KG-ONT	No	2.12	Yes	NA,NA	NA	NA
chr7:158637510	261221	INS	130	0.9704	0.1173	272	NCAPG2(0.99989,0.441)	NA	NA	NA	NA	NA	NA	NA	NA	No	NA	HPRC,HGSVC	No	2.12	Yes	NA,NA	NA	NA
chr7:158637510	261222	INS	260	0.813	0.6784	53	NCAPG2(0.99989,0.441)	NA	NA	NA	NA	NA	NA	NA	NA	No	NA	HPRC,HGSVC,1KG-ONT	No	2.12	Yes	NA,NA	NA	NA
chr7:158637510	261223	INS	455	0.8876	0.415	6	NCAPG2(0.99989,0.441)	NA	NA	NA	NA	NA	NA	NA	NA	No	NA	HPRC,HGSVC,1KG-ONT	No	2.12	No	NA,NA	NA	NA
chr7:158637510	261224	INS	519	0.8697	0.4932	2	NCAPG2(0.99989,0.441)	NA	NA	NA	NA	NA	NA	NA	NA	No	NA	HGSVC,1KG-ONT	No	2.12	No	NA,NA	NA	NA
chr7:158637510	261225	INS	67	0.9005	0.4016	63	NCAPG2(0.99989,0.441)	NA	NA	NA	NA	NA	NA	NA	NA	No	NA	HPRC,HGSVC	Yes	2.12	Yes	NA,NA	NA	NA
chr7:158637543	261232	INS	195	0.8797	0.4634	238	NCAPG2(0.99989,0.441)	NA	NA	NA	NA	NA	NA	NA	NA	No	NA	HPRC,HGSVC,1KG-ONT	No	2.12	Yes	NA,NA	NA	NA
chr7:158637543	261231	INS	214	0.8966	0.3708	10	NCAPG2(0.99989,0.441)	NA	NA	NA	NA	NA	NA	NA	NA	No	NA	HPRC,HGSVC,1KG-ONT	No	2.12	Yes	NA,NA	NA	NA
chr7:158637543	261230	INS	149	0.9025	0.3622	7	NCAPG2(0.99989,0.441)	NA	NA	NA	NA	NA	NA	NA	NA	No	NA	HPRC,HGSVC,1KG-ONT	No	2.12	Yes	NA,NA	NA	NA
chr7:158637543	261228	INS	585	0.8578	0.5158	1	NCAPG2(0.99989,0.441)	NA	NA	NA	NA	NA	NA	NA	NA	No	NA	HGSVC,1KG-ONT	No	2.12	No	NA,NA	NA	NA
chr7:158637543	261227	INS	325	0.8789	0.4339	20	NCAPG2(0.99989,0.441)	NA	NA	NA	NA	NA	NA	NA	NA	No	NA	HPRC,HGSVC,1KG-ONT	No	2.12	Yes	NA,NA	NA	NA
chr7:158637543	261226	INS	65	0.8685	0.497	735	NCAPG2(0.99989,0.441)	NA	NA	NA	NA	NA	NA	NA	NA	No	NA	HPRC,HGSVC	Yes	2.12	Yes	NA,NA	NA	NA
chr7:158637543	261229	INS	130	0.9613	0.3359	157	NCAPG2(0.99989,0.441)	NA	NA	NA	NA	NA	NA	NA	NA	No	NA	HPRC,HGSVC	No	2.12	Yes	NA,NA	NA	NA
chr7:158648597	261233	DEL	60	0.9323	0.2688	109	NCAPG2(0.99989,0.441)	NA	NA	NA	NA	NA	NA	NA	NA	No	ID=7-158648393-158648402-A,7-158648496-158648508-A,7-158648547-158648636-CAAATGGACGACAACCACGC,7-158648617-158648836-ACAACCACGCCAAATGGACC,7-158648827-158648867-CAAATGGACTACAACCACGG;MOTIFS=ACAACCACGCCAAATGGACC,CAAATGGACGACAACCACGC,CAAATGGACTACAACCACGG,A;STRUC=<VC237175>	HPRC,HGSVC,1KG-ONT	No	4.902	Yes	NA,NA	NA	NA
chr7:158648617	261234	DEL	80	0.8638	0.525	5	NCAPG2(0.99989,0.441)	NA	NA	NA	NA	NA	NA	NA	NA	No	ID=7-158648393-158648402-A,7-158648496-158648508-A,7-158648547-158648636-CAAATGGACGACAACCACGC,7-158648617-158648836-ACAACCACGCCAAATGGACC,7-158648827-158648867-CAAATGGACTACAACCACGG;MOTIFS=ACAACCACGCCAAATGGACC,CAAATGGACGACAACCACGC,CAAATGGACTACAACCACGG,A;STRUC=<VC237175>	HPRC,HGSVC,1KG-ONT	No	4.826	Yes	NA,NA	NA	NA
chr7:158648680	261235	DEL	65	0.899	0.3651	2	NCAPG2(0.99989,0.441)	NA	NA	NA	NA	NA	NA	NA	NA	No	ID=7-158648393-158648402-A,7-158648496-158648508-A,7-158648547-158648636-CAAATGGACGACAACCACGC,7-158648617-158648836-ACAACCACGCCAAATGGACC,7-158648827-158648867-CAAATGGACTACAACCACGG;MOTIFS=ACAACCACGCCAAATGGACC,CAAATGGACGACAACCACGC,CAAATGGACTACAACCACGG,A;STRUC=<VC237175>	HPRC,HGSVC,1KG-ONT	No	4.977	Yes	NA,NA	NA	NA
chr7:158648682	261236	INS	458	0.8304	0.6256	16	NCAPG2(0.99989,0.441)	NA	NA	NA	NA	NA	NA	NA	NA	No	ID=7-158648393-158648402-A,7-158648496-158648508-A,7-158648547-158648636-CAAATGGACGACAACCACGC,7-158648617-158648836-ACAACCACGCCAAATGGACC,7-158648827-158648867-CAAATGGACTACAACCACGG;MOTIFS=ACAACCACGCCAAATGGACC,CAAATGGACGACAACCACGC,CAAATGGACTACAACCACGG,A;STRUC=<VC237175>	HPRC,HGSVC,1KG-ONT	No	0.092	Yes	NA,NA	NA	NA
chr7:158648682	261237	INS	500	0.8596	0.547	542	NCAPG2(0.99989,0.441)	NA	NA	NA	NA	NA	NA	NA	NA	No	ID=7-158648393-158648402-A,7-158648496-158648508-A,7-158648547-158648636-CAAATGGACGACAACCACGC,7-158648617-158648836-ACAACCACGCCAAATGGACC,7-158648827-158648867-CAAATGGACTACAACCACGG;MOTIFS=ACAACCACGCCAAATGGACC,CAAATGGACGACAACCACGC,CAAATGGACTACAACCACGG,A;STRUC=<VC237175>	HPRC,HGSVC,1KG-ONT	No	0.092	Yes	NA,NA	NA	NA
chr7:158648759	261238	INS	560	0.8411	0.6	42	NCAPG2(0.99989,0.441)	NA	NA	NA	NA	NA	NA	NA	NA	No	ID=7-158648393-158648402-A,7-158648496-158648508-A,7-158648547-158648636-CAAATGGACGACAACCACGC,7-158648617-158648836-ACAACCACGCCAAATGGACC,7-158648827-158648867-CAAATGGACTACAACCACGG;MOTIFS=ACAACCACGCCAAATGGACC,CAAATGGACGACAACCACGC,CAAATGGACTACAACCACGG,A;STRUC=<VC237175>	HPRC,HGSVC,1KG-ONT	No	1.828	Yes	NA,NA	NA	NA
chr7:158648819	261239	INS	662	0.8631	0.4923	3	NCAPG2(0.99989,0.441)	NA	NA	NA	NA	NA	NA	NA	NA	No	ID=7-158648393-158648402-A,7-158648496-158648508-A,7-158648547-158648636-CAAATGGACGACAACCACGC,7-158648617-158648836-ACAACCACGCCAAATGGACC,7-158648827-158648867-CAAATGGACTACAACCACGG;MOTIFS=ACAACCACGCCAAATGGACC,CAAATGGACGACAACCACGC,CAAATGGACTACAACCACGG,A;STRUC=<VC237175>	HPRC,HGSVC,1KG-ONT	No	0.092	No	NA,NA	NA	NA
chr7:158648819	261240	INS	400	0.8146	0.6793	8	NCAPG2(0.99989,0.441)	NA	NA	NA	NA	NA	NA	NA	NA	No	ID=7-158648393-158648402-A,7-158648496-158648508-A,7-158648547-158648636-CAAATGGACGACAACCACGC,7-158648617-158648836-ACAACCACGCCAAATGGACC,7-158648827-158648867-CAAATGGACTACAACCACGG;MOTIFS=ACAACCACGCCAAATGGACC,CAAATGGACGACAACCACGC,CAAATGGACTACAACCACGG,A;STRUC=<VC237175>	HPRC,HGSVC	No	0.092	Yes	NA,NA	NA	NA
chr7:158648819	261241	INS	600	0.8713	0.4684	66	NCAPG2(0.99989,0.441)	NA	NA	NA	NA	NA	NA	NA	NA	No	ID=7-158648393-158648402-A,7-158648496-158648508-A,7-158648547-158648636-CAAATGGACGACAACCACGC,7-158648617-158648836-ACAACCACGCCAAATGGACC,7-158648827-158648867-CAAATGGACTACAACCACGG;MOTIFS=ACAACCACGCCAAATGGACC,CAAATGGACGACAACCACGC,CAAATGGACTACAACCACGG,A;STRUC=<VC237175>	HPRC,HGSVC,1KG-ONT	No	0.092	Yes	NA,NA	NA	NA
chr7:158648819	261242	INS	720	0.8901	0.4066	1	NCAPG2(0.99989,0.441)	NA	NA	NA	NA	NA	NA	NA	NA	No	ID=7-158648393-158648402-A,7-158648496-158648508-A,7-158648547-158648636-CAAATGGACGACAACCACGC,7-158648617-158648836-ACAACCACGCCAAATGGACC,7-158648827-158648867-CAAATGGACTACAACCACGG;MOTIFS=ACAACCACGCCAAATGGACC,CAAATGGACGACAACCACGC,CAAATGGACTACAACCACGG,A;STRUC=<VC237175>	HPRC,HGSVC,1KG-ONT	No	0.092	Yes	NA,NA	NA	NA
chr7:158648839	261244	INS	200	0.8399	0.6065	2	NCAPG2(0.99989,0.441)	NA	NA	NA	NA	NA	NA	NA	NA	No	ID=7-158648393-158648402-A,7-158648496-158648508-A,7-158648547-158648636-CAAATGGACGACAACCACGC,7-158648617-158648836-ACAACCACGCCAAATGGACC,7-158648827-158648867-CAAATGGACTACAACCACGG;MOTIFS=ACAACCACGCCAAATGGACC,CAAATGGACGACAACCACGC,CAAATGGACTACAACCACGG,A;STRUC=<VC237175>	HGSVC,1KG-ONT	No	0.092	Yes	NA,NA	NA	NA
chr7:158648839	261243	INS	560	0.9859	0.0381	211	NCAPG2(0.99989,0.441)	NA	NA	NA	NA	NA	NA	NA	NA	No	ID=7-158648393-158648402-A,7-158648496-158648508-A,7-158648547-158648636-CAAATGGACGACAACCACGC,7-158648617-158648836-ACAACCACGCCAAATGGACC,7-158648827-158648867-CAAATGGACTACAACCACGG;MOTIFS=ACAACCACGCCAAATGGACC,CAAATGGACGACAACCACGC,CAAATGGACTACAACCACGG,A;STRUC=<VC237175>	HPRC,HGSVC,1KG-ONT	No	0.092	Yes	NA,NA	NA	NA
chr7:158655677	261245	INS	133	0.9766	0.0874	20	NCAPG2(0.99989,0.441)	NA	NA	NA	NA	NA	NA	NA	NA	No	NA	HPRC,HGSVC	Yes	2.12	Yes	NA,NA	NA	NA
chr7:158655677	261246	INS	63	0.9003	0.3668	101	NCAPG2(0.99989,0.441)	NA	NA	NA	NA	NA	NA	NA	NA	No	NA	HPRC,HGSVC,1KG-ONT	Yes	2.12	Yes	NA,NA	NA	NA
chr7:158655677	261247	INS	63	0.8631	0.519	621	NCAPG2(0.99989,0.441)	NA	NA	NA	NA	NA	NA	NA	NA	No	NA	HPRC,HGSVC,1KG-ONT	Yes	2.12	Yes	NA,NA	NA	NA
chr7:158655677	261248	INS	126	0.8406	0.5939	449	NCAPG2(0.99989,0.441)	NA	NA	NA	NA	NA	NA	NA	NA	No	NA	HPRC,HGSVC	Yes	2.12	Yes	NA,NA	NA	NA
chr7:158655677	261249	INS	378	0.8263	0.6487	25	NCAPG2(0.99989,0.441)	NA	NA	NA	NA	NA	NA	NA	NA	No	NA	HPRC,HGSVC,1KG-ONT	No	2.12	Yes	NA,NA	NA	NA
chr7:158655677	261250	INS	441	0.8504	0.571	23	NCAPG2(0.99989,0.441)	NA	NA	NA	NA	NA	NA	NA	NA	No	NA	HPRC,HGSVC,1KG-ONT	No	2.12	Yes	NA,NA	NA	NA
chr7:158655677	261251	INS	567	0.9069	0.3887	3	NCAPG2(0.99989,0.441)	NA	NA	NA	NA	NA	NA	NA	NA	No	NA	HPRC	No	2.12	Yes	NA,NA	NA	NA
chr7:158655677	261252	INS	756	0.9331	0.2585	1	NCAPG2(0.99989,0.441)	NA	NA	NA	NA	NA	NA	NA	NA	No	NA	NA	No	2.12	No	NA,NA	NA	NA
chr7:158655677	261253	INS	504	0.9597	0.251	10	NCAPG2(0.99989,0.441)	NA	NA	NA	NA	NA	NA	NA	NA	No	NA	HPRC,HGSVC,1KG-ONT	No	2.12	Yes	NA,NA	NA	NA
chr7:158655677	261254	INS	252	0.8434	0.61	104	NCAPG2(0.99989,0.441)	NA	NA	NA	NA	NA	NA	NA	NA	No	NA	HPRC,HGSVC	No	2.12	Yes	NA,NA	NA	NA
chr7:158655677	261255	INS	189	0.8763	0.4427	140	NCAPG2(0.99989,0.441)	NA	NA	NA	NA	NA	NA	NA	NA	No	NA	HPRC,HGSVC	No	2.12	Yes	NA,NA	NA	NA
chr7:158655677	261256	INS	315	0.9722	0.1328	45	NCAPG2(0.99989,0.441)	NA	NA	NA	NA	NA	NA	NA	NA	No	NA	HPRC,HGSVC,1KG-ONT	No	2.12	Yes	NA,NA	NA	NA
chr7:158655677	261257	INS	125	0.9008	0.368	162	NCAPG2(0.99989,0.441)	NA	NA	NA	NA	NA	NA	NA	NA	No	NA	HPRC,HGSVC	Yes	2.12	Yes	NA,NA	NA	NA
chr7:158655696	261258	INS	68	0.8098	0.6653	7	NCAPG2(0.99989,0.441)	NA	NA	NA	NA	NA	NA	NA	NA	No	NA	HPRC,HGSVC,1KG-ONT	Yes	2.12	Yes	NA,NA	NA	NA
chr7:158655722	261259	INS	58	0.8497	0.57	3	NCAPG2(0.99989,0.441)	NA	NA	NA	NA	NA	NA	NA	NA	No	NA	HPRC,HGSVC,1KG-ONT	Yes	2.12	Yes	NA,NA	NA	NA
chr7:158667303	261260	DEL	73	0.8321	0.6095	6	NCAPG2(0.99989,0.441)	NA	NA	NA	NA	NA	NA	NA	NA	No	ID=7-158667840-158667934-CCTTACCCACTACTGGGTCCCTCCGCCCT,7-158668042-158668136-CCTTACCCACTACTGGGTCCCTCCGCCCT;MOTIFS=CCTTACCCACTACTGGGTCCCTCCGCCCT;STRUC=<VC237177>	HGSVC,1KG-ONT	No	2.58	No	NA,NA	NA	NA
chr7:158667304	261261	DEL	102	0.8172	0.6449	33	NCAPG2(0.99989,0.441)	NA	NA	NA	NA	NA	NA	NA	NA	No	ID=7-158667840-158667934-CCTTACCCACTACTGGGTCCCTCCGCCCT,7-158668042-158668136-CCTTACCCACTACTGGGTCCCTCCGCCCT;MOTIFS=CCTTACCCACTACTGGGTCCCTCCGCCCT;STRUC=<VC237177>	HPRC,HGSVC,1KG-ONT	No	2.58	Yes	NA,NA	NA	NA
chr7:158667304	261262	DEL	131	0.8214	0.6409	10	NCAPG2(0.99989,0.441)	NA	NA	NA	NA	NA	NA	NA	NA	No	ID=7-158667840-158667934-CCTTACCCACTACTGGGTCCCTCCGCCCT,7-158668042-158668136-CCTTACCCACTACTGGGTCCCTCCGCCCT;MOTIFS=CCTTACCCACTACTGGGTCCCTCCGCCCT;STRUC=<VC237177>	HPRC,HGSVC,1KG-ONT	No	0.413	Yes	NA,NA	NA	NA
chr7:158667304	261263	DEL	160	0.815	0.6616	14	NCAPG2(0.99989,0.441)	NA	NA	NA	NA	NA	NA	NA	NA	No	ID=7-158667840-158667934-CCTTACCCACTACTGGGTCCCTCCGCCCT,7-158668042-158668136-CCTTACCCACTACTGGGTCCCTCCGCCCT;MOTIFS=CCTTACCCACTACTGGGTCCCTCCGCCCT;STRUC=<VC237177>	HPRC,HGSVC,1KG-ONT	No	0.895	Yes	NA,NA	NA	NA
chr7:158667304	261264	DEL	189	0.7944	0.691	14	NCAPG2(0.99989,0.441)	NA	NA	NA	NA	NA	NA	NA	NA	No	ID=7-158667840-158667934-CCTTACCCACTACTGGGTCCCTCCGCCCT,7-158668042-158668136-CCTTACCCACTACTGGGTCCCTCCGCCCT;MOTIFS=CCTTACCCACTACTGGGTCCCTCCGCCCT;STRUC=<VC237177>	HPRC,HGSVC,1KG-ONT	No	2.541	Yes	NA,NA	NA	NA
chr7:158667305	261265	DEL	245	0.8381	0.5917	8	NCAPG2(0.99989,0.441)	NA	NA	NA	NA	NA	NA	NA	NA	No	ID=7-158667840-158667934-CCTTACCCACTACTGGGTCCCTCCGCCCT,7-158668042-158668136-CCTTACCCACTACTGGGTCCCTCCGCCCT;MOTIFS=CCTTACCCACTACTGGGTCCCTCCGCCCT;STRUC=<VC237177>	HPRC,1KG-ONT	No	4.21	Yes	NA,NA	NA	NA
chr7:158667326	261266	INS	72	0.8029	0.6828	1	NCAPG2(0.99989,0.441)	NA	NA	NA	NA	NA	NA	NA	NA	No	ID=7-158667840-158667934-CCTTACCCACTACTGGGTCCCTCCGCCCT,7-158668042-158668136-CCTTACCCACTACTGGGTCCCTCCGCCCT;MOTIFS=CCTTACCCACTACTGGGTCCCTCCGCCCT;STRUC=<VC237177>	HPRC,HGSVC,1KG-ONT	No	0.745	No	NA,NA	NA	NA
chr7:158667329	261276	INS	668	0.8223	0.6301	11	NCAPG2(0.99989,0.441)	NA	NA	NA	NA	NA	NA	NA	NA	No	ID=7-158667840-158667934-CCTTACCCACTACTGGGTCCCTCCGCCCT,7-158668042-158668136-CCTTACCCACTACTGGGTCCCTCCGCCCT;MOTIFS=CCTTACCCACTACTGGGTCCCTCCGCCCT;STRUC=<VC237177>	HPRC,HGSVC	No	0.745	Yes	NA,NA	NA	NA
chr7:158667329	261284	INS	187	0.8366	0.6465	1	NCAPG2(0.99989,0.441)	NA	NA	NA	NA	NA	NA	NA	NA	No	ID=7-158667840-158667934-CCTTACCCACTACTGGGTCCCTCCGCCCT,7-158668042-158668136-CCTTACCCACTACTGGGTCCCTCCGCCCT;MOTIFS=CCTTACCCACTACTGGGTCCCTCCGCCCT;STRUC=<VC237177>	HPRC,HGSVC,1KG-ONT	No	0.745	No	NA,NA	NA	NA
chr7:158667329	261283	INS	365	0.9713	0.1298	8	NCAPG2(0.99989,0.441)	NA	NA	NA	NA	NA	NA	NA	NA	No	ID=7-158667840-158667934-CCTTACCCACTACTGGGTCCCTCCGCCCT,7-158668042-158668136-CCTTACCCACTACTGGGTCCCTCCGCCCT;MOTIFS=CCTTACCCACTACTGGGTCCCTCCGCCCT;STRUC=<VC237177>	HPRC,HGSVC,1KG-ONT	No	0.745	Yes	NA,NA	NA	NA
chr7:158667329	261282	INS	452	0.8482	0.5484	25	NCAPG2(0.99989,0.441)	NA	NA	NA	NA	NA	NA	NA	NA	No	ID=7-158667840-158667934-CCTTACCCACTACTGGGTCCCTCCGCCCT,7-158668042-158668136-CCTTACCCACTACTGGGTCCCTCCGCCCT;MOTIFS=CCTTACCCACTACTGGGTCCCTCCGCCCT;STRUC=<VC237177>	HPRC,HGSVC,1KG-ONT	No	0.745	Yes	NA,NA	NA	NA
chr7:158667329	261281	INS	99	0.8087	0.6786	1	NCAPG2(0.99989,0.441)	NA	NA	NA	NA	NA	NA	NA	NA	No	ID=7-158667840-158667934-CCTTACCCACTACTGGGTCCCTCCGCCCT,7-158668042-158668136-CCTTACCCACTACTGGGTCCCTCCGCCCT;MOTIFS=CCTTACCCACTACTGGGTCCCTCCGCCCT;STRUC=<VC237177>	HPRC,HGSVC	No	0.745	No	NA,NA	NA	NA
chr7:158667329	261280	INS	217	0.8162	0.657	8	NCAPG2(0.99989,0.441)	NA	NA	NA	NA	NA	NA	NA	NA	No	ID=7-158667840-158667934-CCTTACCCACTACTGGGTCCCTCCGCCCT,7-158668042-158668136-CCTTACCCACTACTGGGTCCCTCCGCCCT;MOTIFS=CCTTACCCACTACTGGGTCCCTCCGCCCT;STRUC=<VC237177>	HPRC,HGSVC,1KG-ONT	No	0.745	No	NA,NA	NA	NA
chr7:158667329	261278	INS	130	0.8569	0.5657	4	NCAPG2(0.99989,0.441)	NA	NA	NA	NA	NA	NA	NA	NA	No	ID=7-158667840-158667934-CCTTACCCACTACTGGGTCCCTCCGCCCT,7-158668042-158668136-CCTTACCCACTACTGGGTCCCTCCGCCCT;MOTIFS=CCTTACCCACTACTGGGTCCCTCCGCCCT;STRUC=<VC237177>	HPRC,HGSVC	No	0.745	Yes	NA,NA	NA	NA
chr7:158667329	261277	INS	624	0.9181	0.314	43	NCAPG2(0.99989,0.441)	NA	NA	NA	NA	NA	NA	NA	NA	No	ID=7-158667840-158667934-CCTTACCCACTACTGGGTCCCTCCGCCCT,7-158668042-158668136-CCTTACCCACTACTGGGTCCCTCCGCCCT;MOTIFS=CCTTACCCACTACTGGGTCCCTCCGCCCT;STRUC=<VC237177>	HPRC,HGSVC	No	0.745	Yes	NA,NA	NA	NA
chr7:158667329	261275	INS	129	0.9095	0.3437	13	NCAPG2(0.99989,0.441)	NA	NA	NA	NA	NA	NA	NA	NA	No	ID=7-158667840-158667934-CCTTACCCACTACTGGGTCCCTCCGCCCT,7-158668042-158668136-CCTTACCCACTACTGGGTCCCTCCGCCCT;MOTIFS=CCTTACCCACTACTGGGTCCCTCCGCCCT;STRUC=<VC237177>	HPRC,HGSVC	No	0.745	Yes	NA,NA	NA	NA
chr7:158667329	261274	INS	1022	0.8588	0.5658	37	NCAPG2(0.99989,0.441)	NA	NA	NA	NA	NA	NA	NA	NA	No	ID=7-158667840-158667934-CCTTACCCACTACTGGGTCCCTCCGCCCT,7-158668042-158668136-CCTTACCCACTACTGGGTCCCTCCGCCCT;MOTIFS=CCTTACCCACTACTGGGTCCCTCCGCCCT;STRUC=<VC237177>	HPRC	No	0.745	Yes	NA,NA	NA	NA
chr7:158667329	261273	INS	330	0.8345	0.6167	32	NCAPG2(0.99989,0.441)	NA	NA	NA	NA	NA	NA	NA	NA	No	ID=7-158667840-158667934-CCTTACCCACTACTGGGTCCCTCCGCCCT,7-158668042-158668136-CCTTACCCACTACTGGGTCCCTCCGCCCT;MOTIFS=CCTTACCCACTACTGGGTCCCTCCGCCCT;STRUC=<VC237177>	HPRC,HGSVC,1KG-ONT	No	0.745	Yes	NA,NA	NA	NA
chr7:158667329	261272	INS	187	0.9078	0.5083	6	NCAPG2(0.99989,0.441)	NA	NA	NA	NA	NA	NA	NA	NA	No	ID=7-158667840-158667934-CCTTACCCACTACTGGGTCCCTCCGCCCT,7-158668042-158668136-CCTTACCCACTACTGGGTCCCTCCGCCCT;MOTIFS=CCTTACCCACTACTGGGTCCCTCCGCCCT;STRUC=<VC237177>	HPRC,HGSVC,1KG-ONT	No	0.745	Yes	NA,NA	NA	NA
chr7:158667329	261271	INS	158	0.7959	0.6931	2	NCAPG2(0.99989,0.441)	NA	NA	NA	NA	NA	NA	NA	NA	No	ID=7-158667840-158667934-CCTTACCCACTACTGGGTCCCTCCGCCCT,7-158668042-158668136-CCTTACCCACTACTGGGTCCCTCCGCCCT;MOTIFS=CCTTACCCACTACTGGGTCCCTCCGCCCT;STRUC=<VC237177>	HPRC,HGSVC	No	0.745	Yes	NA,NA	NA	NA
chr7:158667329	261270	INS	705	0.8352	0.6058	28	NCAPG2(0.99989,0.441)	NA	NA	NA	NA	NA	NA	NA	NA	No	ID=7-158667840-158667934-CCTTACCCACTACTGGGTCCCTCCGCCCT,7-158668042-158668136-CCTTACCCACTACTGGGTCCCTCCGCCCT;MOTIFS=CCTTACCCACTACTGGGTCCCTCCGCCCT;STRUC=<VC237177>	HPRC,HGSVC	No	0.745	Yes	NA,NA	NA	NA
chr7:158667329	261269	INS	308	0.8542	0.5352	2	NCAPG2(0.99989,0.441)	NA	NA	NA	NA	NA	NA	NA	NA	No	ID=7-158667840-158667934-CCTTACCCACTACTGGGTCCCTCCGCCCT,7-158668042-158668136-CCTTACCCACTACTGGGTCCCTCCGCCCT;MOTIFS=CCTTACCCACTACTGGGTCCCTCCGCCCT;STRUC=<VC237177>	HPRC,HGSVC,1KG-ONT	No	0.745	Yes	NA,NA	NA	NA
chr7:158667330	261285	DEL	302	0.9057	0.359	24	NCAPG2(0.99989,0.441)	NA	NA	NA	NA	NA	NA	NA	NA	No	ID=7-158667840-158667934-CCTTACCCACTACTGGGTCCCTCCGCCCT,7-158668042-158668136-CCTTACCCACTACTGGGTCCCTCCGCCCT;MOTIFS=CCTTACCCACTACTGGGTCCCTCCGCCCT;STRUC=<VC237177>	HPRC,1KG-ONT	No	1.98	No	NA,NA	NA	NA
chr7:158667331	261286	DEL	420	0.8183	0.666	18	NCAPG2(0.99989,0.441)	NA	NA	NA	NA	NA	NA	NA	NA	No	ID=7-158667840-158667934-CCTTACCCACTACTGGGTCCCTCCGCCCT,7-158668042-158668136-CCTTACCCACTACTGGGTCCCTCCGCCCT;MOTIFS=CCTTACCCACTACTGGGTCCCTCCGCCCT;STRUC=<VC237177>	HPRC,HGSVC,1KG-ONT	No	3.907	No	NA,NA	NA	NA
chr7:158667331	261287	DEL	450	0.8085	0.6841	52	NCAPG2(0.99989,0.441)	NA	NA	NA	NA	NA	NA	NA	NA	No	ID=7-158667840-158667934-CCTTACCCACTACTGGGTCCCTCCGCCCT,7-158668042-158668136-CCTTACCCACTACTGGGTCCCTCCGCCCT;MOTIFS=CCTTACCCACTACTGGGTCCCTCCGCCCT;STRUC=<VC237177>	HPRC,HGSVC	No	3.907	Yes	NA,NA	NA	NA
chr7:158667374	261288	INS	55	0.8439	0.6367	4	NCAPG2(0.99989,0.441)	NA	NA	NA	NA	NA	NA	NA	NA	No	ID=7-158667840-158667934-CCTTACCCACTACTGGGTCCCTCCGCCCT,7-158668042-158668136-CCTTACCCACTACTGGGTCCCTCCGCCCT;MOTIFS=CCTTACCCACTACTGGGTCCCTCCGCCCT;STRUC=<VC237177>	HPRC,HGSVC,1KG-ONT	No	0.041	Yes	NA,NA	NA	NA
chr7:158667402	261289	INS	62	0.9056	0.3478	2	NCAPG2(0.99989,0.441)	NA	NA	NA	NA	NA	NA	NA	NA	No	ID=7-158667840-158667934-CCTTACCCACTACTGGGTCCCTCCGCCCT,7-158668042-158668136-CCTTACCCACTACTGGGTCCCTCCGCCCT;MOTIFS=CCTTACCCACTACTGGGTCCCTCCGCCCT;STRUC=<VC237177>	HPRC,HGSVC,1KG-ONT	No	0.216	Yes	NA,NA	NA	NA
chr7:158667406	261290	INS	59	0.8525	0.6088	3	NCAPG2(0.99989,0.441)	NA	NA	NA	NA	NA	NA	NA	NA	No	ID=7-158667840-158667934-CCTTACCCACTACTGGGTCCCTCCGCCCT,7-158668042-158668136-CCTTACCCACTACTGGGTCCCTCCGCCCT;MOTIFS=CCTTACCCACTACTGGGTCCCTCCGCCCT;STRUC=<VC237177>	HPRC,HGSVC,1KG-ONT	No	0.216	Yes	NA,NA	NA	NA
chr7:158667413	261291	INS	744	0.8344	0.6041	12	NCAPG2(0.99989,0.441)	NA	NA	NA	NA	NA	NA	NA	NA	No	ID=7-158667840-158667934-CCTTACCCACTACTGGGTCCCTCCGCCCT,7-158668042-158668136-CCTTACCCACTACTGGGTCCCTCCGCCCT;MOTIFS=CCTTACCCACTACTGGGTCCCTCCGCCCT;STRUC=<VC237177>	HPRC,HGSVC	No	0.216	Yes	NA,NA	NA	NA
chr7:158667416	261292	INS	55	0.921	0.3236	16	NCAPG2(0.99989,0.441)	NA	NA	NA	NA	NA	NA	NA	NA	No	ID=7-158667840-158667934-CCTTACCCACTACTGGGTCCCTCCGCCCT,7-158668042-158668136-CCTTACCCACTACTGGGTCCCTCCGCCCT;MOTIFS=CCTTACCCACTACTGGGTCCCTCCGCCCT;STRUC=<VC237177>	HPRC,HGSVC,1KG-ONT	No	0.216	Yes	NA,NA	NA	NA
chr7:158667418	261293	INS	84	0.9059	0.4603	4	NCAPG2(0.99989,0.441)	NA	NA	NA	NA	NA	NA	NA	NA	No	ID=7-158667840-158667934-CCTTACCCACTACTGGGTCCCTCCGCCCT,7-158668042-158668136-CCTTACCCACTACTGGGTCCCTCCGCCCT;MOTIFS=CCTTACCCACTACTGGGTCCCTCCGCCCT;STRUC=<VC237177>	HPRC,HGSVC,1KG-ONT	No	0.216	No	NA,NA	NA	NA
chr7:158667490	261294	DEL	114	0.822	0.6292	7	NCAPG2(0.99989,0.441)	NA	NA	NA	NA	NA	NA	NA	NA	No	ID=7-158667840-158667934-CCTTACCCACTACTGGGTCCCTCCGCCCT,7-158668042-158668136-CCTTACCCACTACTGGGTCCCTCCGCCCT;MOTIFS=CCTTACCCACTACTGGGTCCCTCCGCCCT;STRUC=<VC237177>	HPRC,HGSVC,1KG-ONT	No	0.483	No	NA,NA	NA	NA
chr7:158667492	261295	DEL	258	0.8867	0.4369	41	NCAPG2(0.99989,0.441)	NA	NA	NA	NA	NA	NA	NA	NA	No	ID=7-158667840-158667934-CCTTACCCACTACTGGGTCCCTCCGCCCT,7-158668042-158668136-CCTTACCCACTACTGGGTCCCTCCGCCCT;MOTIFS=CCTTACCCACTACTGGGTCCCTCCGCCCT;STRUC=<VC237177>	HGSVC,1KG-ONT	No	0.736	Yes	NA,NA	NA	NA
chr7:158667521	261296	DEL	229	0.8361	0.6339	22	NCAPG2(0.99989,0.441)	NA	NA	NA	NA	NA	NA	NA	NA	No	ID=7-158667840-158667934-CCTTACCCACTACTGGGTCCCTCCGCCCT,7-158668042-158668136-CCTTACCCACTACTGGGTCCCTCCGCCCT;MOTIFS=CCTTACCCACTACTGGGTCCCTCCGCCCT;STRUC=<VC237177>	HPRC,HGSVC,1KG-ONT	No	0.098	No	NA,NA	NA	NA
chr7:158667523	261297	DEL	141	0.8159	0.6562	17	NCAPG2(0.99989,0.441)	NA	NA	NA	NA	NA	NA	NA	NA	No	ID=7-158667840-158667934-CCTTACCCACTACTGGGTCCCTCCGCCCT,7-158668042-158668136-CCTTACCCACTACTGGGTCCCTCCGCCCT;MOTIFS=CCTTACCCACTACTGGGTCCCTCCGCCCT;STRUC=<VC237177>	HPRC,HGSVC,1KG-ONT	No	0.034	No	NA,NA	NA	NA
chr7:158667524	261298	DEL	633	0.8091	0.6591	46	NCAPG2(0.99989,0.441)	NA	NA	NA	NA	NA	NA	NA	NA	No	ID=7-158667840-158667934-CCTTACCCACTACTGGGTCCCTCCGCCCT,7-158668042-158668136-CCTTACCCACTACTGGGTCCCTCCGCCCT;MOTIFS=CCTTACCCACTACTGGGTCCCTCCGCCCT;STRUC=<VC237177>	HGSVC	No	0.138	Yes	NA,NA	NA	NA
chr7:158667548	261299	INS	172	0.8509	0.5753	29	NCAPG2(0.99989,0.441)	NA	NA	NA	NA	NA	NA	NA	NA	No	ID=7-158667840-158667934-CCTTACCCACTACTGGGTCCCTCCGCCCT,7-158668042-158668136-CCTTACCCACTACTGGGTCCCTCCGCCCT;MOTIFS=CCTTACCCACTACTGGGTCCCTCCGCCCT;STRUC=<VC237177>	HPRC,HGSVC,1KG-ONT	No	0.216	Yes	NA,NA	NA	NA
chr7:158667549	261300	INS	292	0.8833	0.4392	22	NCAPG2(0.99989,0.441)	NA	NA	NA	NA	NA	NA	NA	NA	No	ID=7-158667840-158667934-CCTTACCCACTACTGGGTCCCTCCGCCCT,7-158668042-158668136-CCTTACCCACTACTGGGTCCCTCCGCCCT;MOTIFS=CCTTACCCACTACTGGGTCCCTCCGCCCT;STRUC=<VC237177>	HPRC,HGSVC,1KG-ONT	No	0.216	Yes	NA,NA	NA	NA
chr7:158667549	261301	INS	349	0.8024	0.6857	50	NCAPG2(0.99989,0.441)	NA	NA	NA	NA	NA	NA	NA	NA	No	ID=7-158667840-158667934-CCTTACCCACTACTGGGTCCCTCCGCCCT,7-158668042-158668136-CCTTACCCACTACTGGGTCCCTCCGCCCT;MOTIFS=CCTTACCCACTACTGGGTCCCTCCGCCCT;STRUC=<VC237177>	HPRC,HGSVC,1KG-ONT	No	0.216	Yes	NA,NA	NA	NA
chr7:158667577	261302	DEL	86	0.8067	0.6932	61	NCAPG2(0.99989,0.441)	NA	NA	NA	NA	NA	NA	NA	NA	No	ID=7-158667840-158667934-CCTTACCCACTACTGGGTCCCTCCGCCCT,7-158668042-158668136-CCTTACCCACTACTGGGTCCCTCCGCCCT;MOTIFS=CCTTACCCACTACTGGGTCCCTCCGCCCT;STRUC=<VC237177>	HPRC,HGSVC,1KG-ONT	No	0.037	Yes	NA,NA	NA	NA
chr7:158667579	261306	INS	290	0.8028	0.6706	23	NCAPG2(0.99989,0.441)	NA	NA	NA	NA	NA	NA	NA	NA	No	ID=7-158667840-158667934-CCTTACCCACTACTGGGTCCCTCCGCCCT,7-158668042-158668136-CCTTACCCACTACTGGGTCCCTCCGCCCT;MOTIFS=CCTTACCCACTACTGGGTCCCTCCGCCCT;STRUC=<VC237177>	HPRC,HGSVC,1KG-ONT	No	0.216	Yes	NA,NA	NA	NA
chr7:158667579	261310	DEL	57	0.8106	0.6793	16	NCAPG2(0.99989,0.441)	NA	NA	NA	NA	NA	NA	NA	NA	No	ID=7-158667840-158667934-CCTTACCCACTACTGGGTCCCTCCGCCCT,7-158668042-158668136-CCTTACCCACTACTGGGTCCCTCCGCCCT;MOTIFS=CCTTACCCACTACTGGGTCCCTCCGCCCT;STRUC=<VC237177>	HGSVC,1KG-ONT	No	0.035	Yes	NA,NA	NA	NA
chr7:158667579	261309	INS	319	0.883	0.4793	9	NCAPG2(0.99989,0.441)	NA	NA	NA	NA	NA	NA	NA	NA	No	ID=7-158667840-158667934-CCTTACCCACTACTGGGTCCCTCCGCCCT,7-158668042-158668136-CCTTACCCACTACTGGGTCCCTCCGCCCT;MOTIFS=CCTTACCCACTACTGGGTCCCTCCGCCCT;STRUC=<VC237177>	HPRC,HGSVC,1KG-ONT	No	0.216	Yes	NA,NA	NA	NA
chr7:158667579	261308	INS	438	0.8301	0.6392	39	NCAPG2(0.99989,0.441)	NA	NA	NA	NA	NA	NA	NA	NA	No	ID=7-158667840-158667934-CCTTACCCACTACTGGGTCCCTCCGCCCT,7-158668042-158668136-CCTTACCCACTACTGGGTCCCTCCGCCCT;MOTIFS=CCTTACCCACTACTGGGTCCCTCCGCCCT;STRUC=<VC237177>	HPRC,HGSVC,1KG-ONT	No	0.216	Yes	NA,NA	NA	NA
chr7:158667579	261307	INS	56	0.8545	0.5428	6	NCAPG2(0.99989,0.441)	NA	NA	NA	NA	NA	NA	NA	NA	No	ID=7-158667840-158667934-CCTTACCCACTACTGGGTCCCTCCGCCCT,7-158668042-158668136-CCTTACCCACTACTGGGTCCCTCCGCCCT;MOTIFS=CCTTACCCACTACTGGGTCCCTCCGCCCT;STRUC=<VC237177>	HPRC,HGSVC,1KG-ONT	No	0.216	Yes	NA,NA	NA	NA
chr7:158667579	261305	INS	523	0.8564	0.5488	59	NCAPG2(0.99989,0.441)	NA	NA	NA	NA	NA	NA	NA	NA	No	ID=7-158667840-158667934-CCTTACCCACTACTGGGTCCCTCCGCCCT,7-158668042-158668136-CCTTACCCACTACTGGGTCCCTCCGCCCT;MOTIFS=CCTTACCCACTACTGGGTCCCTCCGCCCT;STRUC=<VC237177>	HPRC,HGSVC	No	0.216	Yes	NA,NA	NA	NA
chr7:158667579	261304	INS	174	0.8255	0.6273	2	NCAPG2(0.99989,0.441)	NA	NA	NA	NA	NA	NA	NA	NA	No	ID=7-158667840-158667934-CCTTACCCACTACTGGGTCCCTCCGCCCT,7-158668042-158668136-CCTTACCCACTACTGGGTCCCTCCGCCCT;MOTIFS=CCTTACCCACTACTGGGTCCCTCCGCCCT;STRUC=<VC237177>	HPRC,HGSVC,1KG-ONT	No	0.216	Yes	NA,NA	NA	NA
chr7:158667579	261303	INS	1069	0.8172	0.6709	90	NCAPG2(0.99989,0.441)	NA	NA	NA	NA	NA	NA	NA	NA	No	ID=7-158667840-158667934-CCTTACCCACTACTGGGTCCCTCCGCCCT,7-158668042-158668136-CCTTACCCACTACTGGGTCCCTCCGCCCT;MOTIFS=CCTTACCCACTACTGGGTCCCTCCGCCCT;STRUC=<VC237177>	HGSVC	No	0.216	Yes	NA,NA	NA	NA
chr7:158667615	261311	INS	816	0.866	0.489	35	NCAPG2(0.99989,0.441)	NA	NA	NA	NA	NA	NA	NA	NA	No	ID=7-158667840-158667934-CCTTACCCACTACTGGGTCCCTCCGCCCT,7-158668042-158668136-CCTTACCCACTACTGGGTCCCTCCGCCCT;MOTIFS=CCTTACCCACTACTGGGTCCCTCCGCCCT;STRUC=<VC237177>	HPRC,HGSVC	No	0.216	Yes	NA,NA	NA	NA
chr7:158667618	261312	INS	91	0.9499	0.2082	2	NCAPG2(0.99989,0.441)	NA	NA	NA	NA	NA	NA	NA	NA	No	ID=7-158667840-158667934-CCTTACCCACTACTGGGTCCCTCCGCCCT,7-158668042-158668136-CCTTACCCACTACTGGGTCCCTCCGCCCT;MOTIFS=CCTTACCCACTACTGGGTCCCTCCGCCCT;STRUC=<VC237177>	HPRC,HGSVC,1KG-ONT	No	0.216	No	NA,NA	NA	NA
chr7:158667625	261313	INS	59	0.8021	0.6856	6	NCAPG2(0.99989,0.441)	NA	NA	NA	NA	NA	NA	NA	NA	No	ID=7-158667840-158667934-CCTTACCCACTACTGGGTCCCTCCGCCCT,7-158668042-158668136-CCTTACCCACTACTGGGTCCCTCCGCCCT;MOTIFS=CCTTACCCACTACTGGGTCCCTCCGCCCT;STRUC=<VC237177>	HPRC,HGSVC,1KG-ONT	No	0.216	Yes	NA,NA	NA	NA
chr7:158667636	261314	INS	346	0.8806	0.447	11	NCAPG2(0.99989,0.441)	NA	NA	NA	NA	NA	NA	NA	NA	No	ID=7-158667840-158667934-CCTTACCCACTACTGGGTCCCTCCGCCCT,7-158668042-158668136-CCTTACCCACTACTGGGTCCCTCCGCCCT;MOTIFS=CCTTACCCACTACTGGGTCCCTCCGCCCT;STRUC=<VC237177>	HPRC,HGSVC,1KG-ONT	No	0.216	Yes	NA,NA	NA	NA
chr7:158667664	261315	INS	116	0.9175	0.3067	18	NCAPG2(0.99989,0.441)	NA	NA	NA	NA	NA	NA	NA	NA	No	ID=7-158667840-158667934-CCTTACCCACTACTGGGTCCCTCCGCCCT,7-158668042-158668136-CCTTACCCACTACTGGGTCCCTCCGCCCT;MOTIFS=CCTTACCCACTACTGGGTCCCTCCGCCCT;STRUC=<VC237177>	HPRC,HGSVC,1KG-ONT	No	0.216	Yes	NA,NA	NA	NA
chr7:158667664	261316	INS	201	0.8388	0.6915	21	NCAPG2(0.99989,0.441)	NA	NA	NA	NA	NA	NA	NA	NA	No	ID=7-158667840-158667934-CCTTACCCACTACTGGGTCCCTCCGCCCT,7-158668042-158668136-CCTTACCCACTACTGGGTCCCTCCGCCCT;MOTIFS=CCTTACCCACTACTGGGTCCCTCCGCCCT;STRUC=<VC237177>	HPRC,HGSVC,1KG-ONT	No	0.216	Yes	NA,NA	NA	NA
chr7:158667721	261317	INS	85	0.9144	0.3283	34	NCAPG2(0.99989,0.441)	NA	NA	NA	NA	NA	NA	NA	NA	No	ID=7-158667840-158667934-CCTTACCCACTACTGGGTCCCTCCGCCCT,7-158668042-158668136-CCTTACCCACTACTGGGTCCCTCCGCCCT;MOTIFS=CCTTACCCACTACTGGGTCCCTCCGCCCT;STRUC=<VC237177>	HPRC,HGSVC,1KG-ONT	No	0.216	Yes	NA,NA	NA	NA
chr7:158667721	261318	DEL	59	0.8164	0.678	19	NCAPG2(0.99989,0.441)	NA	NA	NA	NA	NA	NA	NA	NA	No	ID=7-158667840-158667934-CCTTACCCACTACTGGGTCCCTCCGCCCT,7-158668042-158668136-CCTTACCCACTACTGGGTCCCTCCGCCCT;MOTIFS=CCTTACCCACTACTGGGTCCCTCCGCCCT;STRUC=<VC237177>	HPRC,HGSVC,1KG-ONT	No	3.311	Yes	NA,NA	NA	NA
chr7:158667751	261319	INS	55	0.7925	0.6917	30	NCAPG2(0.99989,0.441)	NA	NA	NA	NA	NA	NA	NA	NA	No	ID=7-158667840-158667934-CCTTACCCACTACTGGGTCCCTCCGCCCT,7-158668042-158668136-CCTTACCCACTACTGGGTCCCTCCGCCCT;MOTIFS=CCTTACCCACTACTGGGTCCCTCCGCCCT;STRUC=<VC237177>	HPRC,HGSVC,1KG-ONT	No	2.279	Yes	NA,NA	NA	NA
chr7:158667751	261320	INS	112	0.842	0.5974	28	NCAPG2(0.99989,0.441)	NA	NA	NA	NA	NA	NA	NA	NA	No	ID=7-158667840-158667934-CCTTACCCACTACTGGGTCCCTCCGCCCT,7-158668042-158668136-CCTTACCCACTACTGGGTCCCTCCGCCCT;MOTIFS=CCTTACCCACTACTGGGTCCCTCCGCCCT;STRUC=<VC237177>	HPRC,HGSVC,1KG-ONT	No	2.279	Yes	NA,NA	NA	NA
chr7:158667775	261321	INS	86	0.8264	0.6538	2	NCAPG2(0.99989,0.441)	NA	NA	NA	NA	NA	NA	NA	NA	No	ID=7-158667840-158667934-CCTTACCCACTACTGGGTCCCTCCGCCCT,7-158668042-158668136-CCTTACCCACTACTGGGTCCCTCCGCCCT;MOTIFS=CCTTACCCACTACTGGGTCCCTCCGCCCT;STRUC=<VC237177>	HPRC,HGSVC,1KG-ONT	No	3.315	No	NA,NA	NA	NA
chr7:158667779	261322	DEL	463	0.8385	0.6071	6	NCAPG2(0.99989,0.441)	NA	NA	NA	NA	NA	NA	NA	NA	No	ID=7-158667840-158667934-CCTTACCCACTACTGGGTCCCTCCGCCCT,7-158668042-158668136-CCTTACCCACTACTGGGTCCCTCCGCCCT;MOTIFS=CCTTACCCACTACTGGGTCCCTCCGCCCT;STRUC=<VC237177>	HPRC,HGSVC	No	0.3	No	NA,NA	NA	NA
chr7:158667781	261323	INS	87	0.8536	0.5545	10	NCAPG2(0.99989,0.441)	NA	NA	NA	NA	NA	NA	NA	NA	No	ID=7-158667840-158667934-CCTTACCCACTACTGGGTCCCTCCGCCCT,7-158668042-158668136-CCTTACCCACTACTGGGTCCCTCCGCCCT;MOTIFS=CCTTACCCACTACTGGGTCCCTCCGCCCT;STRUC=<VC237177>	HPRC,HGSVC,1KG-ONT	No	0.216	No	NA,NA	NA	NA
chr7:158667781	261324	INS	143	0.8378	0.6081	17	NCAPG2(0.99989,0.441)	NA	NA	NA	NA	NA	NA	NA	NA	No	ID=7-158667840-158667934-CCTTACCCACTACTGGGTCCCTCCGCCCT,7-158668042-158668136-CCTTACCCACTACTGGGTCCCTCCGCCCT;MOTIFS=CCTTACCCACTACTGGGTCCCTCCGCCCT;STRUC=<VC237177>	HPRC,HGSVC,1KG-ONT	No	0.216	Yes	NA,NA	NA	NA
chr7:158667781	261325	DEL	117	0.8234	0.6376	3	NCAPG2(0.99989,0.441)	NA	NA	NA	NA	NA	NA	NA	NA	No	ID=7-158667840-158667934-CCTTACCCACTACTGGGTCCCTCCGCCCT,7-158668042-158668136-CCTTACCCACTACTGGGTCCCTCCGCCCT;MOTIFS=CCTTACCCACTACTGGGTCCCTCCGCCCT;STRUC=<VC237177>	HPRC,HGSVC,1KG-ONT	No	0.105	No	NA,NA	NA	NA
chr7:158667782	261326	INS	55	0.8261	0.6456	15	NCAPG2(0.99989,0.441)	NA	NA	NA	NA	NA	NA	NA	NA	No	ID=7-158667840-158667934-CCTTACCCACTACTGGGTCCCTCCGCCCT,7-158668042-158668136-CCTTACCCACTACTGGGTCCCTCCGCCCT;MOTIFS=CCTTACCCACTACTGGGTCCCTCCGCCCT;STRUC=<VC237177>	HPRC,HGSVC,1KG-ONT	No	0.216	No	NA,NA	NA	NA
chr7:158667805	261327	INS	114	0.8306	0.6196	2	NCAPG2(0.99989,0.441)	NA	NA	NA	NA	NA	NA	NA	NA	No	ID=7-158667840-158667934-CCTTACCCACTACTGGGTCCCTCCGCCCT,7-158668042-158668136-CCTTACCCACTACTGGGTCCCTCCGCCCT;MOTIFS=CCTTACCCACTACTGGGTCCCTCCGCCCT;STRUC=<VC237177>	HPRC,HGSVC,1KG-ONT	No	3.315	No	NA,NA	NA	NA
chr7:158667836	261328	INS	55	0.913	0.3239	5	NCAPG2(0.99989,0.441)	NA	NA	NA	NA	NA	NA	NA	NA	No	ID=7-158667840-158667934-CCTTACCCACTACTGGGTCCCTCCGCCCT,7-158668042-158668136-CCTTACCCACTACTGGGTCCCTCCGCCCT;MOTIFS=CCTTACCCACTACTGGGTCCCTCCGCCCT;STRUC=<VC237177>	HPRC,HGSVC,1KG-ONT	No	0.216	Yes	NA,NA	NA	NA
chr7:158667840	261329	INS	58	0.8536	0.5557	16	NCAPG2(0.99989,0.441)	NA	NA	NA	NA	NA	NA	NA	NA	No	ID=7-158667840-158667934-CCTTACCCACTACTGGGTCCCTCCGCCCT,7-158668042-158668136-CCTTACCCACTACTGGGTCCCTCCGCCCT;MOTIFS=CCTTACCCACTACTGGGTCCCTCCGCCCT;STRUC=<VC237177>	HPRC,HGSVC,1KG-ONT	No	0.216	No	NA,NA	NA	NA
chr7:158667840	261330	INS	488	0.833	0.6119	40	NCAPG2(0.99989,0.441)	NA	NA	NA	NA	NA	NA	NA	NA	No	ID=7-158667840-158667934-CCTTACCCACTACTGGGTCCCTCCGCCCT,7-158668042-158668136-CCTTACCCACTACTGGGTCCCTCCGCCCT;MOTIFS=CCTTACCCACTACTGGGTCCCTCCGCCCT;STRUC=<VC237177>	HPRC,HGSVC,1KG-ONT	No	0.216	Yes	NA,NA	NA	NA
chr7:158667840	261331	INS	83	0.9386	0.2516	6	NCAPG2(0.99989,0.441)	NA	NA	NA	NA	NA	NA	NA	NA	No	ID=7-158667840-158667934-CCTTACCCACTACTGGGTCCCTCCGCCCT,7-158668042-158668136-CCTTACCCACTACTGGGTCCCTCCGCCCT;MOTIFS=CCTTACCCACTACTGGGTCCCTCCGCCCT;STRUC=<VC237177>	HPRC,HGSVC,1KG-ONT	No	0.216	No	NA,NA	NA	NA
chr7:158667868	261332	DEL	432	0.8074	0.6723	9	NCAPG2(0.99989,0.441)	NA	NA	NA	NA	NA	NA	NA	NA	No	ID=7-158667840-158667934-CCTTACCCACTACTGGGTCCCTCCGCCCT,7-158668042-158668136-CCTTACCCACTACTGGGTCCCTCCGCCCT;MOTIFS=CCTTACCCACTACTGGGTCCCTCCGCCCT;STRUC=<VC237177>	HPRC,HGSVC	No	3.663	No	NA,NA	NA	NA
chr7:158667869	261335	DEL	173	0.8153	0.6989	5	NCAPG2(0.99989,0.441)	NA	NA	NA	NA	NA	NA	NA	NA	No	ID=7-158667840-158667934-CCTTACCCACTACTGGGTCCCTCCGCCCT,7-158668042-158668136-CCTTACCCACTACTGGGTCCCTCCGCCCT;MOTIFS=CCTTACCCACTACTGGGTCCCTCCGCCCT;STRUC=<VC237177>	HPRC,HGSVC,1KG-ONT	No	3.456	No	NA,NA	NA	NA
chr7:158667869	261334	INS	60	0.9107	0.3383	13	NCAPG2(0.99989,0.441)	NA	NA	NA	NA	NA	NA	NA	NA	No	ID=7-158667840-158667934-CCTTACCCACTACTGGGTCCCTCCGCCCT,7-158668042-158668136-CCTTACCCACTACTGGGTCCCTCCGCCCT;MOTIFS=CCTTACCCACTACTGGGTCCCTCCGCCCT;STRUC=<VC237177>	HPRC,HGSVC,1KG-ONT	No	0.216	Yes	NA,NA	NA	NA
chr7:158667869	261333	INS	262	0.8775	0.4396	18	NCAPG2(0.99989,0.441)	NA	NA	NA	NA	NA	NA	NA	NA	No	ID=7-158667840-158667934-CCTTACCCACTACTGGGTCCCTCCGCCCT,7-158668042-158668136-CCTTACCCACTACTGGGTCCCTCCGCCCT;MOTIFS=CCTTACCCACTACTGGGTCCCTCCGCCCT;STRUC=<VC237177>	HPRC,HGSVC,1KG-ONT	No	0.216	Yes	NA,NA	NA	NA
chr7:158667870	261336	DEL	142	0.8664	0.5059	6	NCAPG2(0.99989,0.441)	NA	NA	NA	NA	NA	NA	NA	NA	No	ID=7-158667840-158667934-CCTTACCCACTACTGGGTCCCTCCGCCCT,7-158668042-158668136-CCTTACCCACTACTGGGTCCCTCCGCCCT;MOTIFS=CCTTACCCACTACTGGGTCCCTCCGCCCT;STRUC=<VC237177>	HPRC,HGSVC,1KG-ONT	No	3.162	No	NA,NA	NA	NA
chr7:158667898	261337	INS	258	0.851	0.6028	19	NCAPG2(0.99989,0.441)	NA	NA	NA	NA	NA	NA	NA	NA	No	ID=7-158667840-158667934-CCTTACCCACTACTGGGTCCCTCCGCCCT,7-158668042-158668136-CCTTACCCACTACTGGGTCCCTCCGCCCT;MOTIFS=CCTTACCCACTACTGGGTCCCTCCGCCCT;STRUC=<VC237177>	HPRC,HGSVC,1KG-ONT	No	0.216	Yes	NA,NA	NA	NA
chr7:158667913	261338	DEL	84	0.8266	0.6237	15	NCAPG2(0.99989,0.441)	NA	NA	NA	NA	NA	NA	NA	NA	No	ID=7-158667840-158667934-CCTTACCCACTACTGGGTCCCTCCGCCCT,7-158668042-158668136-CCTTACCCACTACTGGGTCCCTCCGCCCT;MOTIFS=CCTTACCCACTACTGGGTCCCTCCGCCCT;STRUC=<VC237177>	HPRC,HGSVC,1KG-ONT	No	0.794	No	NA,NA	NA	NA
chr7:158667928	261339	DEL	55	0.8338	0.6389	71	NCAPG2(0.99989,0.441)	NA	NA	NA	NA	NA	NA	NA	NA	No	ID=7-158667840-158667934-CCTTACCCACTACTGGGTCCCTCCGCCCT,7-158668042-158668136-CCTTACCCACTACTGGGTCCCTCCGCCCT;MOTIFS=CCTTACCCACTACTGGGTCCCTCCGCCCT;STRUC=<VC237177>	HPRC,HGSVC,1KG-ONT	No	0.297	Yes	NA,NA	NA	NA
chr7:158667955	261340	INS	240	0.8095	0.684	9	NCAPG2(0.99989,0.441)	NA	NA	NA	NA	NA	NA	NA	NA	No	ID=7-158667840-158667934-CCTTACCCACTACTGGGTCCCTCCGCCCT,7-158668042-158668136-CCTTACCCACTACTGGGTCCCTCCGCCCT;MOTIFS=CCTTACCCACTACTGGGTCCCTCCGCCCT;STRUC=<VC237177>	HPRC,HGSVC,1KG-ONT	No	0.216	Yes	NA,NA	NA	NA
chr7:158667956	261341	DEL	56	0.8374	0.6671	44	NCAPG2(0.99989,0.441)	NA	NA	NA	NA	NA	NA	NA	NA	No	ID=7-158667840-158667934-CCTTACCCACTACTGGGTCCCTCCGCCCT,7-158668042-158668136-CCTTACCCACTACTGGGTCCCTCCGCCCT;MOTIFS=CCTTACCCACTACTGGGTCCCTCCGCCCT;STRUC=<VC237177>	HPRC,HGSVC,1KG-ONT	No	0.838	Yes	NA,NA	NA	NA
chr7:158667981	261342	INS	146	0.7988	0.6949	7	NCAPG2(0.99989,0.441)	NA	NA	NA	NA	NA	NA	NA	NA	No	ID=7-158667840-158667934-CCTTACCCACTACTGGGTCCCTCCGCCCT,7-158668042-158668136-CCTTACCCACTACTGGGTCCCTCCGCCCT;MOTIFS=CCTTACCCACTACTGGGTCCCTCCGCCCT;STRUC=<VC237177>	HPRC,HGSVC,1KG-ONT	No	3.315	Yes	NA,NA	NA	NA
chr7:158667981	261343	INS	2218	0.8352	0.6393	40	NCAPG2(0.99989,0.441)	NA	NA	NA	NA	NA	NA	NA	NA	No	ID=7-158667840-158667934-CCTTACCCACTACTGGGTCCCTCCGCCCT,7-158668042-158668136-CCTTACCCACTACTGGGTCCCTCCGCCCT;MOTIFS=CCTTACCCACTACTGGGTCCCTCCGCCCT;STRUC=<VC237177>	HGSVC	No	3.315	Yes	NA,NA	NA	NA
chr7:158667983	261344	INS	87	0.88	0.4387	1	NCAPG2(0.99989,0.441)	NA	NA	NA	NA	NA	NA	NA	NA	No	ID=7-158667840-158667934-CCTTACCCACTACTGGGTCCCTCCGCCCT,7-158668042-158668136-CCTTACCCACTACTGGGTCCCTCCGCCCT;MOTIFS=CCTTACCCACTACTGGGTCCCTCCGCCCT;STRUC=<VC237177>	HPRC,HGSVC,1KG-ONT	No	3.315	Yes	NA,NA	NA	NA
chr7:158667984	261345	INS	116	0.8871	0.4296	7	NCAPG2(0.99989,0.441)	NA	NA	NA	NA	NA	NA	NA	NA	No	ID=7-158667840-158667934-CCTTACCCACTACTGGGTCCCTCCGCCCT,7-158668042-158668136-CCTTACCCACTACTGGGTCCCTCCGCCCT;MOTIFS=CCTTACCCACTACTGGGTCCCTCCGCCCT;STRUC=<VC237177>	HPRC,HGSVC,1KG-ONT	No	3.315	Yes	NA,NA	NA	NA
chr7:158667993	261346	DEL	60	0.7976	0.6747	23	NCAPG2(0.99989,0.441)	NA	NA	NA	NA	NA	NA	NA	NA	No	ID=7-158667840-158667934-CCTTACCCACTACTGGGTCCCTCCGCCCT,7-158668042-158668136-CCTTACCCACTACTGGGTCCCTCCGCCCT;MOTIFS=CCTTACCCACTACTGGGTCCCTCCGCCCT;STRUC=<VC237177>	HPRC,HGSVC,1KG-ONT	No	3.267	Yes	NA,NA	NA	NA
chr7:158668011	261347	INS	59	0.9017	0.3712	5	NCAPG2(0.99989,0.441)	NA	NA	NA	NA	NA	NA	NA	NA	No	ID=7-158667840-158667934-CCTTACCCACTACTGGGTCCCTCCGCCCT,7-158668042-158668136-CCTTACCCACTACTGGGTCCCTCCGCCCT;MOTIFS=CCTTACCCACTACTGGGTCCCTCCGCCCT;STRUC=<VC237177>	HPRC,HGSVC,1KG-ONT	No	0.216	No	NA,NA	NA	NA
chr7:158668011	261348	INS	784	0.8476	0.6383	6	NCAPG2(0.99989,0.441)	NA	NA	NA	NA	NA	NA	NA	NA	No	ID=7-158667840-158667934-CCTTACCCACTACTGGGTCCCTCCGCCCT,7-158668042-158668136-CCTTACCCACTACTGGGTCCCTCCGCCCT;MOTIFS=CCTTACCCACTACTGGGTCCCTCCGCCCT;STRUC=<VC237177>	HPRC,HGSVC	No	0.216	Yes	NA,NA	NA	NA
chr7:158668012	261350	INS	58	0.8199	0.6447	16	NCAPG2(0.99989,0.441)	NA	NA	NA	NA	NA	NA	NA	NA	No	ID=7-158667840-158667934-CCTTACCCACTACTGGGTCCCTCCGCCCT,7-158668042-158668136-CCTTACCCACTACTGGGTCCCTCCGCCCT;MOTIFS=CCTTACCCACTACTGGGTCCCTCCGCCCT;STRUC=<VC237177>	HPRC,HGSVC,1KG-ONT	No	0.216	Yes	NA,NA	NA	NA
chr7:158668012	261349	INS	59	0.8347	0.6561	17	NCAPG2(0.99989,0.441)	NA	NA	NA	NA	NA	NA	NA	NA	No	ID=7-158667840-158667934-CCTTACCCACTACTGGGTCCCTCCGCCCT,7-158668042-158668136-CCTTACCCACTACTGGGTCCCTCCGCCCT;MOTIFS=CCTTACCCACTACTGGGTCCCTCCGCCCT;STRUC=<VC237177>	HPRC,HGSVC,1KG-ONT	No	0.216	Yes	NA,NA	NA	NA
chr7:158668030	261351	INS	88	0.8118	0.671	10	NCAPG2(0.99989,0.441)	NA	NA	NA	NA	NA	NA	NA	NA	No	ID=7-158667840-158667934-CCTTACCCACTACTGGGTCCCTCCGCCCT,7-158668042-158668136-CCTTACCCACTACTGGGTCCCTCCGCCCT;MOTIFS=CCTTACCCACTACTGGGTCCCTCCGCCCT;STRUC=<VC237177>	HPRC,HGSVC,1KG-ONT	No	3.315	Yes	NA,NA	NA	NA
chr7:158668030	261352	INS	894	0.8616	0.5578	42	NCAPG2(0.99989,0.441)	NA	NA	NA	NA	NA	NA	NA	NA	No	ID=7-158667840-158667934-CCTTACCCACTACTGGGTCCCTCCGCCCT,7-158668042-158668136-CCTTACCCACTACTGGGTCCCTCCGCCCT;MOTIFS=CCTTACCCACTACTGGGTCCCTCCGCCCT;STRUC=<VC237177>	HPRC,HGSVC	No	3.315	Yes	NA,NA	NA	NA
chr7:158668030	261353	INS	58	0.8141	0.6701	18	NCAPG2(0.99989,0.441)	NA	NA	NA	NA	NA	NA	NA	NA	No	ID=7-158667840-158667934-CCTTACCCACTACTGGGTCCCTCCGCCCT,7-158668042-158668136-CCTTACCCACTACTGGGTCCCTCCGCCCT;MOTIFS=CCTTACCCACTACTGGGTCCCTCCGCCCT;STRUC=<VC237177>	HPRC,HGSVC,1KG-ONT	No	3.315	Yes	NA,NA	NA	NA
chr7:158668036	261354	INS	115	0.8499	0.5745	6	NCAPG2(0.99989,0.441)	NA	NA	NA	NA	NA	NA	NA	NA	No	ID=7-158667840-158667934-CCTTACCCACTACTGGGTCCCTCCGCCCT,7-158668042-158668136-CCTTACCCACTACTGGGTCCCTCCGCCCT;MOTIFS=CCTTACCCACTACTGGGTCCCTCCGCCCT;STRUC=<VC237177>	HPRC,HGSVC,1KG-ONT	No	0.216	Yes	NA,NA	NA	NA
chr7:158668042	261356	INS	87	0.8105	0.6884	2	NCAPG2(0.99989,0.441)	NA	NA	NA	NA	NA	NA	NA	NA	No	ID=7-158667840-158667934-CCTTACCCACTACTGGGTCCCTCCGCCCT,7-158668042-158668136-CCTTACCCACTACTGGGTCCCTCCGCCCT;MOTIFS=CCTTACCCACTACTGGGTCCCTCCGCCCT;STRUC=<VC237177>	HPRC,HGSVC,1KG-ONT	No	3.315	No	NA,NA	NA	NA
chr7:158668081	261357	INS	55	0.8958	0.4383	30	NCAPG2(0.99989,0.441)	NA	NA	NA	NA	NA	NA	NA	NA	No	ID=7-158667840-158667934-CCTTACCCACTACTGGGTCCCTCCGCCCT,7-158668042-158668136-CCTTACCCACTACTGGGTCCCTCCGCCCT;MOTIFS=CCTTACCCACTACTGGGTCCCTCCGCCCT;STRUC=<VC237177>	HPRC,HGSVC,1KG-ONT	No	0.216	Yes	NA,NA	NA	NA
chr7:158668082	261358	INS	88	0.8736	0.4528	10	NCAPG2(0.99989,0.441)	NA	NA	NA	NA	NA	NA	NA	NA	No	ID=7-158667840-158667934-CCTTACCCACTACTGGGTCCCTCCGCCCT,7-158668042-158668136-CCTTACCCACTACTGGGTCCCTCCGCCCT;MOTIFS=CCTTACCCACTACTGGGTCCCTCCGCCCT;STRUC=<VC237177>	HPRC,HGSVC,1KG-ONT	No	0.216	Yes	NA,NA	NA	NA
chr7:158668095	261359	DEL	172	0.8771	0.4467	17	NCAPG2(0.99989,0.441)	NA	NA	NA	NA	NA	NA	NA	NA	No	ID=7-158667840-158667934-CCTTACCCACTACTGGGTCCCTCCGCCCT,7-158668042-158668136-CCTTACCCACTACTGGGTCCCTCCGCCCT;MOTIFS=CCTTACCCACTACTGGGTCCCTCCGCCCT;STRUC=<VC237177>	HPRC,HGSVC,1KG-ONT	No	0.749	Yes	NA,NA	NA	NA
chr7:158668097	261360	DEL	142	0.8266	0.6267	6	NCAPG2(0.99989,0.441)	NA	NA	NA	NA	NA	NA	NA	NA	No	ID=7-158667840-158667934-CCTTACCCACTACTGGGTCCCTCCGCCCT,7-158668042-158668136-CCTTACCCACTACTGGGTCCCTCCGCCCT;MOTIFS=CCTTACCCACTACTGGGTCCCTCCGCCCT;STRUC=<VC237177>	HPRC,HGSVC,1KG-ONT	No	0.12	No	NA,NA	NA	NA
chr7:158668099	261361	DEL	54	0.7996	0.6899	20	NCAPG2(0.99989,0.441)	NA	NA	NA	NA	NA	NA	NA	NA	No	ID=7-158667840-158667934-CCTTACCCACTACTGGGTCCCTCCGCCCT,7-158668042-158668136-CCTTACCCACTACTGGGTCCCTCCGCCCT;MOTIFS=CCTTACCCACTACTGGGTCCCTCCGCCCT;STRUC=<VC237177>	HPRC,HGSVC,1KG-ONT	No	0.25	Yes	NA,NA	NA	NA
chr7:158668100	261362	DEL	113	0.8446	0.6103	6	NCAPG2(0.99989,0.441)	NA	NA	NA	NA	NA	NA	NA	NA	No	ID=7-158667840-158667934-CCTTACCCACTACTGGGTCCCTCCGCCCT,7-158668042-158668136-CCTTACCCACTACTGGGTCCCTCCGCCCT;MOTIFS=CCTTACCCACTACTGGGTCCCTCCGCCCT;STRUC=<VC237177>	HPRC,HGSVC,1KG-ONT	No	0.092	No	NA,NA	NA	NA
chr7:158668101	261363	INS	56	0.8536	0.5568	7	NCAPG2(0.99989,0.441)	NA	NA	NA	NA	NA	NA	NA	NA	No	ID=7-158667840-158667934-CCTTACCCACTACTGGGTCCCTCCGCCCT,7-158668042-158668136-CCTTACCCACTACTGGGTCCCTCCGCCCT;MOTIFS=CCTTACCCACTACTGGGTCCCTCCGCCCT;STRUC=<VC237177>	HPRC,HGSVC,1KG-ONT	No	0.216	Yes	NA,NA	NA	NA
chr7:158668126	261364	INS	332	0.7947	0.6966	2	NCAPG2(0.99989,0.441)	NA	NA	NA	NA	NA	NA	NA	NA	No	ID=7-158667840-158667934-CCTTACCCACTACTGGGTCCCTCCGCCCT,7-158668042-158668136-CCTTACCCACTACTGGGTCCCTCCGCCCT;MOTIFS=CCTTACCCACTACTGGGTCCCTCCGCCCT;STRUC=<VC237177>	HPRC,HGSVC,1KG-ONT	No	0.216	Yes	NA,NA	NA	NA
chr7:158668157	261365	INS	259	0.822	0.6855	7	NCAPG2(0.99989,0.441)	NA	NA	NA	NA	NA	NA	NA	NA	No	ID=7-158667840-158667934-CCTTACCCACTACTGGGTCCCTCCGCCCT,7-158668042-158668136-CCTTACCCACTACTGGGTCCCTCCGCCCT;MOTIFS=CCTTACCCACTACTGGGTCCCTCCGCCCT;STRUC=<VC237177>	HPRC,HGSVC,1KG-ONT	No	0.216	Yes	NA,NA	NA	NA
chr7:158668196	261366	INS	593	0.7985	0.7	9	NCAPG2(0.99989,0.441)	NA	NA	NA	NA	NA	NA	NA	NA	No	ID=7-158667840-158667934-CCTTACCCACTACTGGGTCCCTCCGCCCT,7-158668042-158668136-CCTTACCCACTACTGGGTCCCTCCGCCCT;MOTIFS=CCTTACCCACTACTGGGTCCCTCCGCCCT;STRUC=<VC237177>	HPRC,HGSVC,1KG-ONT	No	0.216	Yes	NA,NA	NA	NA
chr7:158668211	261367	INS	372	0.8027	0.6995	10	NCAPG2(0.99989,0.441)	NA	NA	NA	NA	NA	NA	NA	NA	No	ID=7-158667840-158667934-CCTTACCCACTACTGGGTCCCTCCGCCCT,7-158668042-158668136-CCTTACCCACTACTGGGTCCCTCCGCCCT;MOTIFS=CCTTACCCACTACTGGGTCCCTCCGCCCT;STRUC=<VC237177>	HPRC,HGSVC,1KG-ONT	No	5.376	Yes	NA,NA	NA	NA
chr7:158668213	261368	INS	115	0.8534	0.5626	6	NCAPG2(0.99989,0.441)	NA	NA	NA	NA	NA	NA	NA	NA	No	ID=7-158667840-158667934-CCTTACCCACTACTGGGTCCCTCCGCCCT,7-158668042-158668136-CCTTACCCACTACTGGGTCCCTCCGCCCT;MOTIFS=CCTTACCCACTACTGGGTCCCTCCGCCCT;STRUC=<VC237177>	HPRC,HGSVC,1KG-ONT	No	2.12	Yes	NA,NA	NA	NA
chr7:158668214	261369	INS	59	0.8156	0.6698	24	NCAPG2(0.99989,0.441)	NA	NA	NA	NA	NA	NA	NA	NA	No	ID=7-158667840-158667934-CCTTACCCACTACTGGGTCCCTCCGCCCT,7-158668042-158668136-CCTTACCCACTACTGGGTCCCTCCGCCCT;MOTIFS=CCTTACCCACTACTGGGTCCCTCCGCCCT;STRUC=<VC237177>	HPRC,HGSVC	No	3.304	Yes	NA,NA	NA	NA
chr7:158668214	261370	INS	264	0.8107	0.6751	4	NCAPG2(0.99989,0.441)	NA	NA	NA	NA	NA	NA	NA	NA	No	ID=7-158667840-158667934-CCTTACCCACTACTGGGTCCCTCCGCCCT,7-158668042-158668136-CCTTACCCACTACTGGGTCCCTCCGCCCT;MOTIFS=CCTTACCCACTACTGGGTCCCTCCGCCCT;STRUC=<VC237177>	HPRC,HGSVC,1KG-ONT	No	3.304	Yes	NA,NA	NA	NA
chr7:158668239	261371	INS	88	0.8633	0.5146	3	NCAPG2(0.99989,0.441)	NA	NA	NA	NA	NA	NA	NA	NA	No	ID=7-158667840-158667934-CCTTACCCACTACTGGGTCCCTCCGCCCT,7-158668042-158668136-CCTTACCCACTACTGGGTCCCTCCGCCCT;MOTIFS=CCTTACCCACTACTGGGTCCCTCCGCCCT;STRUC=<VC237177>	HPRC,HGSVC,1KG-ONT	No	2.12	Yes	NA,NA	NA	NA
chr7:158668243	261372	INS	849	0.8349	0.599	14	NCAPG2(0.99989,0.441)	NA	NA	NA	NA	NA	NA	NA	NA	No	ID=7-158667840-158667934-CCTTACCCACTACTGGGTCCCTCCGCCCT,7-158668042-158668136-CCTTACCCACTACTGGGTCCCTCCGCCCT;MOTIFS=CCTTACCCACTACTGGGTCCCTCCGCCCT;STRUC=<VC237177>	HGSVC	No	2.12	Yes	NA,NA	NA	NA
chr7:158668243	261373	INS	173	0.8392	0.6096	45	NCAPG2(0.99989,0.441)	NA	NA	NA	NA	NA	NA	NA	NA	No	ID=7-158667840-158667934-CCTTACCCACTACTGGGTCCCTCCGCCCT,7-158668042-158668136-CCTTACCCACTACTGGGTCCCTCCGCCCT;MOTIFS=CCTTACCCACTACTGGGTCCCTCCGCCCT;STRUC=<VC237177>	HPRC,HGSVC,1KG-ONT	No	2.12	Yes	NA,NA	NA	NA
chr7:158668243	261374	INS	142	0.8279	0.6268	9	NCAPG2(0.99989,0.441)	NA	NA	NA	NA	NA	NA	NA	NA	No	ID=7-158667840-158667934-CCTTACCCACTACTGGGTCCCTCCGCCCT,7-158668042-158668136-CCTTACCCACTACTGGGTCCCTCCGCCCT;MOTIFS=CCTTACCCACTACTGGGTCCCTCCGCCCT;STRUC=<VC237177>	HPRC,HGSVC,1KG-ONT	No	2.12	Yes	NA,NA	NA	NA
chr7:158668243	261375	INS	147	0.8748	0.4707	10	NCAPG2(0.99989,0.441)	NA	NA	NA	NA	NA	NA	NA	NA	No	ID=7-158667840-158667934-CCTTACCCACTACTGGGTCCCTCCGCCCT,7-158668042-158668136-CCTTACCCACTACTGGGTCCCTCCGCCCT;MOTIFS=CCTTACCCACTACTGGGTCCCTCCGCCCT;STRUC=<VC237177>	HPRC,HGSVC,1KG-ONT	No	2.12	No	NA,NA	NA	NA
chr7:158668243	261376	INS	231	0.8289	0.6014	39	NCAPG2(0.99989,0.441)	NA	NA	NA	NA	NA	NA	NA	NA	No	ID=7-158667840-158667934-CCTTACCCACTACTGGGTCCCTCCGCCCT,7-158668042-158668136-CCTTACCCACTACTGGGTCCCTCCGCCCT;MOTIFS=CCTTACCCACTACTGGGTCCCTCCGCCCT;STRUC=<VC237177>	HPRC,HGSVC,1KG-ONT	No	2.12	Yes	NA,NA	NA	NA
chr7:158668243	261377	INS	175	0.7967	0.6882	15	NCAPG2(0.99989,0.441)	NA	NA	NA	NA	NA	NA	NA	NA	No	ID=7-158667840-158667934-CCTTACCCACTACTGGGTCCCTCCGCCCT,7-158668042-158668136-CCTTACCCACTACTGGGTCCCTCCGCCCT;MOTIFS=CCTTACCCACTACTGGGTCCCTCCGCCCT;STRUC=<VC237177>	HPRC,HGSVC,1KG-ONT	No	2.12	Yes	NA,NA	NA	NA
chr7:158668243	261378	INS	87	0.8658	0.4826	4	NCAPG2(0.99989,0.441)	NA	NA	NA	NA	NA	NA	NA	NA	No	ID=7-158667840-158667934-CCTTACCCACTACTGGGTCCCTCCGCCCT,7-158668042-158668136-CCTTACCCACTACTGGGTCCCTCCGCCCT;MOTIFS=CCTTACCCACTACTGGGTCCCTCCGCCCT;STRUC=<VC237177>	HPRC,HGSVC,1KG-ONT	No	2.12	Yes	NA,NA	NA	NA
chr7:158668245	261379	INS	433	0.8828	0.4368	41	NCAPG2(0.99989,0.441)	NA	NA	NA	NA	NA	NA	NA	NA	No	ID=7-158667840-158667934-CCTTACCCACTACTGGGTCCCTCCGCCCT,7-158668042-158668136-CCTTACCCACTACTGGGTCCCTCCGCCCT;MOTIFS=CCTTACCCACTACTGGGTCCCTCCGCCCT;STRUC=<VC237177>	HPRC,HGSVC,1KG-ONT	No	2.12	Yes	NA,NA	NA	NA
chr7:158668246	261380	INS	377	0.8031	0.6805	52	NCAPG2(0.99989,0.441)	NA	NA	NA	NA	NA	NA	NA	NA	No	ID=7-158667840-158667934-CCTTACCCACTACTGGGTCCCTCCGCCCT,7-158668042-158668136-CCTTACCCACTACTGGGTCCCTCCGCCCT;MOTIFS=CCTTACCCACTACTGGGTCCCTCCGCCCT;STRUC=<VC237177>	HPRC,HGSVC,1KG-ONT	No	2.12	Yes	NA,NA	NA	NA
chr7:158668255	261381	INS	262	0.8239	0.6557	4	NCAPG2(0.99989,0.441)	NA	NA	NA	NA	NA	NA	NA	NA	No	ID=7-158667840-158667934-CCTTACCCACTACTGGGTCCCTCCGCCCT,7-158668042-158668136-CCTTACCCACTACTGGGTCCCTCCGCCCT;MOTIFS=CCTTACCCACTACTGGGTCCCTCCGCCCT;STRUC=<VC237177>	HPRC,HGSVC,1KG-ONT	No	2.12	Yes	NA,NA	NA	NA
chr7:158668287	261382	INS	56	0.8424	0.5652	13	NCAPG2(0.99989,0.441)	NA	NA	NA	NA	NA	NA	NA	NA	No	ID=7-158667840-158667934-CCTTACCCACTACTGGGTCCCTCCGCCCT,7-158668042-158668136-CCTTACCCACTACTGGGTCCCTCCGCCCT;MOTIFS=CCTTACCCACTACTGGGTCCCTCCGCCCT;STRUC=<VC237177>	HPRC,HGSVC	Yes	5.376	Yes	NA,NA	NA	NA
chr7:158668297	261383	DEL	59	0.8349	0.6073	54	NCAPG2(0.99989,0.441)	NA	NA	NA	NA	NA	NA	NA	NA	No	ID=7-158667840-158667934-CCTTACCCACTACTGGGTCCCTCCGCCCT,7-158668042-158668136-CCTTACCCACTACTGGGTCCCTCCGCCCT;MOTIFS=CCTTACCCACTACTGGGTCCCTCCGCCCT;STRUC=<VC237177>	HPRC,HGSVC	No	4.187	Yes	NA,NA	NA	NA
chr7:158668301	261384	INS	351	0.857	0.6957	19	NCAPG2(0.99989,0.441)	NA	NA	NA	NA	NA	NA	NA	NA	No	ID=7-158667840-158667934-CCTTACCCACTACTGGGTCCCTCCGCCCT,7-158668042-158668136-CCTTACCCACTACTGGGTCCCTCCGCCCT;MOTIFS=CCTTACCCACTACTGGGTCCCTCCGCCCT;STRUC=<VC237177>	HPRC,HGSVC	Yes	2.12	Yes	NA,NA	NA	NA
chr7:158668325	261385	INS	87	0.9113	0.3241	6	NCAPG2(0.99989,0.441)	NA	NA	NA	NA	NA	NA	NA	NA	No	ID=7-158667840-158667934-CCTTACCCACTACTGGGTCCCTCCGCCCT,7-158668042-158668136-CCTTACCCACTACTGGGTCCCTCCGCCCT;MOTIFS=CCTTACCCACTACTGGGTCCCTCCGCCCT;STRUC=<VC237177>	HPRC,HGSVC,1KG-ONT	Yes	2.024	Yes	NA,NA	NA	NA
chr7:158668325	261386	INS	144	0.8718	0.4738	7	NCAPG2(0.99989,0.441)	NA	NA	NA	NA	NA	NA	NA	NA	No	ID=7-158667840-158667934-CCTTACCCACTACTGGGTCCCTCCGCCCT,7-158668042-158668136-CCTTACCCACTACTGGGTCCCTCCGCCCT;MOTIFS=CCTTACCCACTACTGGGTCCCTCCGCCCT;STRUC=<VC237177>	HPRC,HGSVC,1KG-ONT	Yes	2.024	Yes	NA,NA	NA	NA
chr7:158668342	261387	INS	319	0.833	0.6062	10	NCAPG2(0.99989,0.441)	NA	NA	NA	NA	NA	NA	NA	NA	No	ID=7-158667840-158667934-CCTTACCCACTACTGGGTCCCTCCGCCCT,7-158668042-158668136-CCTTACCCACTACTGGGTCCCTCCGCCCT;MOTIFS=CCTTACCCACTACTGGGTCCCTCCGCCCT;STRUC=<VC237177>	HPRC,HGSVC	Yes	0.216	Yes	NA,NA	NA	NA
chr7:158668342	261388	INS	235	0.8584	0.5132	5	NCAPG2(0.99989,0.441)	NA	NA	NA	NA	NA	NA	NA	NA	No	ID=7-158667840-158667934-CCTTACCCACTACTGGGTCCCTCCGCCCT,7-158668042-158668136-CCTTACCCACTACTGGGTCCCTCCGCCCT;MOTIFS=CCTTACCCACTACTGGGTCCCTCCGCCCT;STRUC=<VC237177>	HPRC,HGSVC,1KG-ONT	Yes	0.216	Yes	NA,NA	NA	NA
chr7:158668360	261389	INS	259	0.8279	0.6046	9	NCAPG2(0.99989,0.441)	NA	NA	NA	NA	NA	NA	NA	NA	No	ID=7-158667840-158667934-CCTTACCCACTACTGGGTCCCTCCGCCCT,7-158668042-158668136-CCTTACCCACTACTGGGTCCCTCCGCCCT;MOTIFS=CCTTACCCACTACTGGGTCCCTCCGCCCT;STRUC=<VC237177>	HPRC,HGSVC,1KG-ONT	Yes	0.216	No	NA,NA	NA	NA
chr7:158668382	261390	INS	58	0.9829	0.0593	28	NCAPG2(0.99989,0.441)	NA	NA	NA	NA	NA	NA	NA	NA	No	ID=7-158667840-158667934-CCTTACCCACTACTGGGTCCCTCCGCCCT,7-158668042-158668136-CCTTACCCACTACTGGGTCCCTCCGCCCT;MOTIFS=CCTTACCCACTACTGGGTCCCTCCGCCCT;STRUC=<VC237177>	HPRC,HGSVC	Yes	3.315	Yes	NA,NA	NA	NA
chr7:158704008	261391	INS	120	0.839	0.5979	1	NCAPG2(0.99989,0.441)	NA	NA	NA	NA	NA	NA	NA	CTCF_binding_site,enhancer	No	NA	HGSVC,1KG-ONT	No	0.074	No	NA,NA	NA	NA
chr7:158704041	261392	DEL	122	0.961	0.3405	3	NCAPG2(0.99989,0.441)	NA	NA	NA	NA	NA	NA	NA	enhancer	No	NA	HPRC	No	0.044	Yes	NA,NA	NA	NA
chr7:158704364	261393	INS	405	0.8183	0.6621	4	NCAPG2(0.99989,0.441)	NA	NA	NA	NA	NA	NA	NA	CTCF_binding_site,enhancer	No	NA	HGSVC,1KG-ONT	No	0.092	Yes	NA,NA	NA	NA
chr7:158706520	261394	DEL	60	0.8553	0.5414	1	NA	NA	NA	NA	NA	NA	NA	NA	NA	No	NA	NA	No	3.35	No	NA,NA	NA	NA
chr7:158708056	261395	DEL	4014	0.8473	0.5575	415	NA	NA	NA	NA	NA	NA	NA	NA	enhancer	No	ID=7-158709900-158709910-C,7-158710160-158710169-T,7-158711431-158711456-A,7-158711734-158711743-A,7-158711863-158711873-GTG,7-158712023-158712038-AAAT;MOTIFS=A,C,AAAT,GTG,T;STRUC=<VC237182>	HPRC,HGSVC,1KG-ONT	Yes	4.058	Yes	NA,NA	NA	NA
chr7:158711251	261396	DEL	303	0.8432	0.5786	14	NA	NA	NA	NA	NA	NA	NA	NA	NA	No	ID=7-158709900-158709910-C,7-158710160-158710169-T,7-158711431-158711456-A,7-158711734-158711743-A,7-158711863-158711873-GTG,7-158712023-158712038-AAAT;MOTIFS=A,C,AAAT,GTG,T;STRUC=<VC237182>	NA	Yes	0.089	Yes	NA,NA	NA	NA
chr7:158717284	261397	DEL	160	0.8178	0.6781	2	NA	NA	NA	NA	NA	NA	NA	NA	NA	No	ID=7-158717096-158717118-TCC,7-158717132-158717152-CTC,7-158717163-158717172-CTC,7-158717173-158717186-TCC,7-158717190-158717201-CTC,7-158717199-158717209-CTT,7-158717212-158717226-CTC,7-158717224-158717234-CTT,7-158717246-158717257-CTC,7-158717255-158717265-CTT,7-158717268-158717285-CTC,7-158717265-158717289-CTT,7-158717296-158717310-CTC,7-158717317-158717327-CTT,7-158717327-158717338-CTT,7-158717336-158717347-CTC,7-158717345-158717351-CTT,7-158717355-158717366-CTC,7-158717377-158717386-TTC;MOTIFS=TCC,CTT,TTC,CTC;STRUC=<VC237187>,ID=7-158717404-158717414-CTT,7-158717417-158717429-CTC,7-158717432-158717442-CTT,7-158717448-158717459-CTC,7-158717460-158717471-CTC,7-158717478-158717489-CTC,7-158717487-158717497-CTT,7-158717500-158717511-CTC,7-158717518-158717528-CTT,7-158717528-158717539-CTT,7-158717571-158717581-CTT,7-158717587-158717596-CTC,7-158717597-158717613-TCC,7-158717624-158717633-CTC,7-158717634-158717647-TCC,7-158717651-158717662-CTC,7-158717660-158717670-CTT,7-158717670-158717691-CTT,7-158717673-158717687-CTC,7-158717698-158717712-CTC,7-158717710-158717720-CTT,7-158717723-158717740-CTC,7-158717741-158717752-CTC,7-158717777-158717794-CTC,7-158717801-158717812-CTC,7-158717828-158717842-CTC,7-158717840-158717850-CTT,7-158717850-158717861-CTT,7-158717859-158717873-CTC,7-158717874-158717888-CTC,7-158717889-158717900-CTC,7-158717901-158717915-CTC,7-158717916-158717930-CTC,7-158717931-158717945-CTC,7-158717889-158717948-CTCCTCCTCCTTCTC,7-158717947-158717957-T;MOTIFS=TCC,CTT,CTC,CTCCTCCTCCTTCTC,T;STRUC=<VC237188>	NA	No	0.11	No	NA,NA	NA	NA
chr7:158717726	261398	INS	94	0.8127	0.6486	5	NA	NA	NA	NA	NA	NA	NA	NA	NA	No	ID=7-158717404-158717414-CTT,7-158717417-158717429-CTC,7-158717432-158717442-CTT,7-158717448-158717459-CTC,7-158717460-158717471-CTC,7-158717478-158717489-CTC,7-158717487-158717497-CTT,7-158717500-158717511-CTC,7-158717518-158717528-CTT,7-158717528-158717539-CTT,7-158717571-158717581-CTT,7-158717587-158717596-CTC,7-158717597-158717613-TCC,7-158717624-158717633-CTC,7-158717634-158717647-TCC,7-158717651-158717662-CTC,7-158717660-158717670-CTT,7-158717670-158717691-CTT,7-158717673-158717687-CTC,7-158717698-158717712-CTC,7-158717710-158717720-CTT,7-158717723-158717740-CTC,7-158717741-158717752-CTC,7-158717777-158717794-CTC,7-158717801-158717812-CTC,7-158717828-158717842-CTC,7-158717840-158717850-CTT,7-158717850-158717861-CTT,7-158717859-158717873-CTC,7-158717874-158717888-CTC,7-158717889-158717900-CTC,7-158717901-158717915-CTC,7-158717916-158717930-CTC,7-158717931-158717945-CTC,7-158717889-158717948-CTCCTCCTCCTTCTC,7-158717947-158717957-T;MOTIFS=TCC,CTT,CTC,CTCCTCCTCCTTCTC,T;STRUC=<VC237188>	HPRC,HGSVC	No	0.226	Yes	NA,NA	NA	NA
chr7:158717729	261399	INS	56	0.9432	0.2164	3	NA	NA	NA	NA	NA	NA	NA	NA	NA	No	ID=7-158717404-158717414-CTT,7-158717417-158717429-CTC,7-158717432-158717442-CTT,7-158717448-158717459-CTC,7-158717460-158717471-CTC,7-158717478-158717489-CTC,7-158717487-158717497-CTT,7-158717500-158717511-CTC,7-158717518-158717528-CTT,7-158717528-158717539-CTT,7-158717571-158717581-CTT,7-158717587-158717596-CTC,7-158717597-158717613-TCC,7-158717624-158717633-CTC,7-158717634-158717647-TCC,7-158717651-158717662-CTC,7-158717660-158717670-CTT,7-158717670-158717691-CTT,7-158717673-158717687-CTC,7-158717698-158717712-CTC,7-158717710-158717720-CTT,7-158717723-158717740-CTC,7-158717741-158717752-CTC,7-158717777-158717794-CTC,7-158717801-158717812-CTC,7-158717828-158717842-CTC,7-158717840-158717850-CTT,7-158717850-158717861-CTT,7-158717859-158717873-CTC,7-158717874-158717888-CTC,7-158717889-158717900-CTC,7-158717901-158717915-CTC,7-158717916-158717930-CTC,7-158717931-158717945-CTC,7-158717889-158717948-CTCCTCCTCCTTCTC,7-158717947-158717957-T;MOTIFS=TCC,CTT,CTC,CTCCTCCTCCTTCTC,T;STRUC=<VC237188>	HPRC,HGSVC,1KG-ONT	No	0.226	Yes	NA,NA	NA	NA
chr7:158717729	261400	INS	231	0.8146	0.6629	2	NA	NA	NA	NA	NA	NA	NA	NA	NA	No	ID=7-158717404-158717414-CTT,7-158717417-158717429-CTC,7-158717432-158717442-CTT,7-158717448-158717459-CTC,7-158717460-158717471-CTC,7-158717478-158717489-CTC,7-158717487-158717497-CTT,7-158717500-158717511-CTC,7-158717518-158717528-CTT,7-158717528-158717539-CTT,7-158717571-158717581-CTT,7-158717587-158717596-CTC,7-158717597-158717613-TCC,7-158717624-158717633-CTC,7-158717634-158717647-TCC,7-158717651-158717662-CTC,7-158717660-158717670-CTT,7-158717670-158717691-CTT,7-158717673-158717687-CTC,7-158717698-158717712-CTC,7-158717710-158717720-CTT,7-158717723-158717740-CTC,7-158717741-158717752-CTC,7-158717777-158717794-CTC,7-158717801-158717812-CTC,7-158717828-158717842-CTC,7-158717840-158717850-CTT,7-158717850-158717861-CTT,7-158717859-158717873-CTC,7-158717874-158717888-CTC,7-158717889-158717900-CTC,7-158717901-158717915-CTC,7-158717916-158717930-CTC,7-158717931-158717945-CTC,7-158717889-158717948-CTCCTCCTCCTTCTC,7-158717947-158717957-T;MOTIFS=TCC,CTT,CTC,CTCCTCCTCCTTCTC,T;STRUC=<VC237188>	NA	No	0.226	No	NA,NA	NA	NA
chr7:158717862	261401	INS	59	0.8699	0.4733	21	NA	NA	NA	NA	NA	NA	NA	NA	NA	No	ID=7-158717404-158717414-CTT,7-158717417-158717429-CTC,7-158717432-158717442-CTT,7-158717448-158717459-CTC,7-158717460-158717471-CTC,7-158717478-158717489-CTC,7-158717487-158717497-CTT,7-158717500-158717511-CTC,7-158717518-158717528-CTT,7-158717528-158717539-CTT,7-158717571-158717581-CTT,7-158717587-158717596-CTC,7-158717597-158717613-TCC,7-158717624-158717633-CTC,7-158717634-158717647-TCC,7-158717651-158717662-CTC,7-158717660-158717670-CTT,7-158717670-158717691-CTT,7-158717673-158717687-CTC,7-158717698-158717712-CTC,7-158717710-158717720-CTT,7-158717723-158717740-CTC,7-158717741-158717752-CTC,7-158717777-158717794-CTC,7-158717801-158717812-CTC,7-158717828-158717842-CTC,7-158717840-158717850-CTT,7-158717850-158717861-CTT,7-158717859-158717873-CTC,7-158717874-158717888-CTC,7-158717889-158717900-CTC,7-158717901-158717915-CTC,7-158717916-158717930-CTC,7-158717931-158717945-CTC,7-158717889-158717948-CTCCTCCTCCTTCTC,7-158717947-158717957-T;MOTIFS=TCC,CTT,CTC,CTCCTCCTCCTTCTC,T;STRUC=<VC237188>	HPRC,HGSVC,1KG-ONT	No	2.046	Yes	NA,NA	NA	NA
chr7:158717908	261403	INS	69	0.8653	0.5248	2	NA	NA	NA	NA	NA	NA	NA	NA	NA	No	ID=7-158717404-158717414-CTT,7-158717417-158717429-CTC,7-158717432-158717442-CTT,7-158717448-158717459-CTC,7-158717460-158717471-CTC,7-158717478-158717489-CTC,7-158717487-158717497-CTT,7-158717500-158717511-CTC,7-158717518-158717528-CTT,7-158717528-158717539-CTT,7-158717571-158717581-CTT,7-158717587-158717596-CTC,7-158717597-158717613-TCC,7-158717624-158717633-CTC,7-158717634-158717647-TCC,7-158717651-158717662-CTC,7-158717660-158717670-CTT,7-158717670-158717691-CTT,7-158717673-158717687-CTC,7-158717698-158717712-CTC,7-158717710-158717720-CTT,7-158717723-158717740-CTC,7-158717741-158717752-CTC,7-158717777-158717794-CTC,7-158717801-158717812-CTC,7-158717828-158717842-CTC,7-158717840-158717850-CTT,7-158717850-158717861-CTT,7-158717859-158717873-CTC,7-158717874-158717888-CTC,7-158717889-158717900-CTC,7-158717901-158717915-CTC,7-158717916-158717930-CTC,7-158717931-158717945-CTC,7-158717889-158717948-CTCCTCCTCCTTCTC,7-158717947-158717957-T;MOTIFS=TCC,CTT,CTC,CTCCTCCTCCTTCTC,T;STRUC=<VC237188>	HPRC,HGSVC,1KG-ONT	No	2.046	No	NA,NA	NA	NA
chr7:158717911	261404	INS	63	0.8387	0.5976	4	NA	NA	NA	NA	NA	NA	NA	NA	NA	No	ID=7-158717404-158717414-CTT,7-158717417-158717429-CTC,7-158717432-158717442-CTT,7-158717448-158717459-CTC,7-158717460-158717471-CTC,7-158717478-158717489-CTC,7-158717487-158717497-CTT,7-158717500-158717511-CTC,7-158717518-158717528-CTT,7-158717528-158717539-CTT,7-158717571-158717581-CTT,7-158717587-158717596-CTC,7-158717597-158717613-TCC,7-158717624-158717633-CTC,7-158717634-158717647-TCC,7-158717651-158717662-CTC,7-158717660-158717670-CTT,7-158717670-158717691-CTT,7-158717673-158717687-CTC,7-158717698-158717712-CTC,7-158717710-158717720-CTT,7-158717723-158717740-CTC,7-158717741-158717752-CTC,7-158717777-158717794-CTC,7-158717801-158717812-CTC,7-158717828-158717842-CTC,7-158717840-158717850-CTT,7-158717850-158717861-CTT,7-158717859-158717873-CTC,7-158717874-158717888-CTC,7-158717889-158717900-CTC,7-158717901-158717915-CTC,7-158717916-158717930-CTC,7-158717931-158717945-CTC,7-158717889-158717948-CTCCTCCTCCTTCTC,7-158717947-158717957-T;MOTIFS=TCC,CTT,CTC,CTCCTCCTCCTTCTC,T;STRUC=<VC237188>	HPRC,HGSVC,1KG-ONT	No	2.046	Yes	NA,NA	NA	NA
chr7:158717912	261405	INS	52	0.876	0.4712	6	NA	NA	NA	NA	NA	NA	NA	NA	NA	No	ID=7-158717404-158717414-CTT,7-158717417-158717429-CTC,7-158717432-158717442-CTT,7-158717448-158717459-CTC,7-158717460-158717471-CTC,7-158717478-158717489-CTC,7-158717487-158717497-CTT,7-158717500-158717511-CTC,7-158717518-158717528-CTT,7-158717528-158717539-CTT,7-158717571-158717581-CTT,7-158717587-158717596-CTC,7-158717597-158717613-TCC,7-158717624-158717633-CTC,7-158717634-158717647-TCC,7-158717651-158717662-CTC,7-158717660-158717670-CTT,7-158717670-158717691-CTT,7-158717673-158717687-CTC,7-158717698-158717712-CTC,7-158717710-158717720-CTT,7-158717723-158717740-CTC,7-158717741-158717752-CTC,7-158717777-158717794-CTC,7-158717801-158717812-CTC,7-158717828-158717842-CTC,7-158717840-158717850-CTT,7-158717850-158717861-CTT,7-158717859-158717873-CTC,7-158717874-158717888-CTC,7-158717889-158717900-CTC,7-158717901-158717915-CTC,7-158717916-158717930-CTC,7-158717931-158717945-CTC,7-158717889-158717948-CTCCTCCTCCTTCTC,7-158717947-158717957-T;MOTIFS=TCC,CTT,CTC,CTCCTCCTCCTTCTC,T;STRUC=<VC237188>	HPRC,HGSVC,1KG-ONT	No	2.046	Yes	NA,NA	NA	NA
chr7:158717913	261406	INS	74	0.8576	0.5081	9	NA	NA	NA	NA	NA	NA	NA	NA	NA	No	ID=7-158717404-158717414-CTT,7-158717417-158717429-CTC,7-158717432-158717442-CTT,7-158717448-158717459-CTC,7-158717460-158717471-CTC,7-158717478-158717489-CTC,7-158717487-158717497-CTT,7-158717500-158717511-CTC,7-158717518-158717528-CTT,7-158717528-158717539-CTT,7-158717571-158717581-CTT,7-158717587-158717596-CTC,7-158717597-158717613-TCC,7-158717624-158717633-CTC,7-158717634-158717647-TCC,7-158717651-158717662-CTC,7-158717660-158717670-CTT,7-158717670-158717691-CTT,7-158717673-158717687-CTC,7-158717698-158717712-CTC,7-158717710-158717720-CTT,7-158717723-158717740-CTC,7-158717741-158717752-CTC,7-158717777-158717794-CTC,7-158717801-158717812-CTC,7-158717828-158717842-CTC,7-158717840-158717850-CTT,7-158717850-158717861-CTT,7-158717859-158717873-CTC,7-158717874-158717888-CTC,7-158717889-158717900-CTC,7-158717901-158717915-CTC,7-158717916-158717930-CTC,7-158717931-158717945-CTC,7-158717889-158717948-CTCCTCCTCCTTCTC,7-158717947-158717957-T;MOTIFS=TCC,CTT,CTC,CTCCTCCTCCTTCTC,T;STRUC=<VC237188>	HPRC,HGSVC,1KG-ONT	No	2.046	No	NA,NA	NA	NA
chr7:158717913	261407	INS	67	0.8828	0.4729	148	NA	NA	NA	NA	NA	NA	NA	NA	NA	No	ID=7-158717404-158717414-CTT,7-158717417-158717429-CTC,7-158717432-158717442-CTT,7-158717448-158717459-CTC,7-158717460-158717471-CTC,7-158717478-158717489-CTC,7-158717487-158717497-CTT,7-158717500-158717511-CTC,7-158717518-158717528-CTT,7-158717528-158717539-CTT,7-158717571-158717581-CTT,7-158717587-158717596-CTC,7-158717597-158717613-TCC,7-158717624-158717633-CTC,7-158717634-158717647-TCC,7-158717651-158717662-CTC,7-158717660-158717670-CTT,7-158717670-158717691-CTT,7-158717673-158717687-CTC,7-158717698-158717712-CTC,7-158717710-158717720-CTT,7-158717723-158717740-CTC,7-158717741-158717752-CTC,7-158717777-158717794-CTC,7-158717801-158717812-CTC,7-158717828-158717842-CTC,7-158717840-158717850-CTT,7-158717850-158717861-CTT,7-158717859-158717873-CTC,7-158717874-158717888-CTC,7-158717889-158717900-CTC,7-158717901-158717915-CTC,7-158717916-158717930-CTC,7-158717931-158717945-CTC,7-158717889-158717948-CTCCTCCTCCTTCTC,7-158717947-158717957-T;MOTIFS=TCC,CTT,CTC,CTCCTCCTCCTTCTC,T;STRUC=<VC237188>	HPRC,HGSVC,1KG-ONT	No	2.046	Yes	NA,NA	NA	NA
chr7:158717913	261408	INS	55	0.9656	0.2227	324	NA	NA	NA	NA	NA	NA	NA	NA	NA	No	ID=7-158717404-158717414-CTT,7-158717417-158717429-CTC,7-158717432-158717442-CTT,7-158717448-158717459-CTC,7-158717460-158717471-CTC,7-158717478-158717489-CTC,7-158717487-158717497-CTT,7-158717500-158717511-CTC,7-158717518-158717528-CTT,7-158717528-158717539-CTT,7-158717571-158717581-CTT,7-158717587-158717596-CTC,7-158717597-158717613-TCC,7-158717624-158717633-CTC,7-158717634-158717647-TCC,7-158717651-158717662-CTC,7-158717660-158717670-CTT,7-158717670-158717691-CTT,7-158717673-158717687-CTC,7-158717698-158717712-CTC,7-158717710-158717720-CTT,7-158717723-158717740-CTC,7-158717741-158717752-CTC,7-158717777-158717794-CTC,7-158717801-158717812-CTC,7-158717828-158717842-CTC,7-158717840-158717850-CTT,7-158717850-158717861-CTT,7-158717859-158717873-CTC,7-158717874-158717888-CTC,7-158717889-158717900-CTC,7-158717901-158717915-CTC,7-158717916-158717930-CTC,7-158717931-158717945-CTC,7-158717889-158717948-CTCCTCCTCCTTCTC,7-158717947-158717957-T;MOTIFS=TCC,CTT,CTC,CTCCTCCTCCTTCTC,T;STRUC=<VC237188>	HPRC,HGSVC,1KG-ONT	No	2.046	Yes	NA,NA	NA	NA
chr7:158719296	261409	INS	334	0.8053	0.6698	1	NA	NA	NA	NA	NA	NA	NA	NA	NA	No	NA	NA	No	0.234	No	NA,NA	NA	NA
chr7:158720595	261410	DEL	145	0.8391	0.5772	482	NA	NA	NA	NA	NA	NA	NA	NA	NA	No	ID=7-158720472-158720486-CT,7-158720485-158720499-TA,7-158720501-158720511-TA,7-158720503-158720540-TATATATAAC,7-158720513-158720521-TA,7-158720547-158720582-AACTATATAT,7-158720582-158720602-AACTATATAT,7-158720595-158720605-TA,7-158720622-158720632-TA,7-158720678-158720718-AACTATATAT,7-158720711-158720721-TA;MOTIFS=AACTATATAT,TATATATAAC,CT,TA;STRUC=<VC237191>,ID=7-158720738-158720748-TA;MOTIFS=TA;STRUC=<TR3561142>	HGSVC,1KG-ONT	No	0.004	Yes	NA,NA	NA	NA
chr7:158720740	261411	DEL	498	0.8311	0.6594	72	NA	NA	NA	NA	NA	NA	NA	NA	NA	No	ID=7-158720738-158720748-TA;MOTIFS=TA;STRUC=<TR3561142>,ID=7-158720762-158720772-TA;MOTIFS=TA;STRUC=<TR3561143>,ID=7-158720801-158720831-AACTATATAT;MOTIFS=AACTATATAT;STRUC=<TR3561144>,ID=7-158720889-158720899-TA;MOTIFS=TA;STRUC=<TR3561145>,ID=7-158720944-158720983-AACTATATAT;MOTIFS=AACTATATAT;STRUC=<TR3561146>,ID=7-158721024-158721069-AACTATATAT;MOTIFS=AACTATATAT;STRUC=<TR3561147>,ID=7-158721117-158721126-TA,7-158721147-158721157-TA,7-158721221-158721231-TA,7-158721235-158721280-AACTATATAT,7-158721268-158721276-TA,7-158721280-158721321-AACTATATAT,7-158721313-158721323-TA,7-158721340-158721350-TA,7-158721389-158721427-AACTATATAT,7-158721461-158721471-TA,7-158721483-158721493-TA,7-158721540-158721550-TA,7-158721562-158721572-TA,7-158721589-158721599-TA,7-158721626-158721636-TA,7-158721628-158721648-TATATATAAC,7-158721648-158721658-TA,7-158721665-158721697-TATATATAAC,7-158721697-158721728-AACTATATAT,7-158721707-158721788-AACTATATATAACTATATATATAACTA,7-158721720-158721730-TA,7-158721747-158721757-TA,7-158721774-158721784-TA,7-158721823-158721861-AACTATATAT,7-158721895-158721905-TA,7-158721917-158721925-TA,7-158721947-158721957-TA,7-158721949-158721981-TATATATAAC,7-158721994-158722004-TA,7-158722016-158722026-TA,7-158722038-158722048-TA,7-158721981-158722052-AACTATATATAACTATATATAT,7-158722055-158722087-TATATATAAC,7-158722087-158722118-AACTATATAT,7-158722110-158722120-TA;MOTIFS=AACTATATAT,AACTATATATAACTATATATATAACTA,TA,TATATATAAC,AACTATATATAACTATATATAT;STRUC=<VC237192>	HPRC,HGSVC	Yes	0.005	Yes	NA,NA	NA	NA
chr7:158721014	261413	DEL	65	0.8369	0.5842	76	NA	NA	NA	NA	NA	NA	NA	NA	NA	No	ID=7-158721024-158721069-AACTATATAT;MOTIFS=AACTATATAT;STRUC=<TR3561147>	HPRC,1KG-ONT	No	0.005	Yes	NA,NA	NA	NA
chr7:158721069	261414	INS	93	0.8296	0.6042	90	NA	NA	NA	NA	NA	NA	NA	NA	NA	No	ID=7-158721024-158721069-AACTATATAT;MOTIFS=AACTATATAT;STRUC=<TR3561147>	HPRC,HGSVC,1KG-ONT	No	0.094	Yes	NA,NA	NA	NA
chr7:158721229	261415	DEL	58	0.9021	0.6415	19	NA	NA	NA	NA	NA	NA	NA	NA	NA	No	ID=7-158721117-158721126-TA,7-158721147-158721157-TA,7-158721221-158721231-TA,7-158721235-158721280-AACTATATAT,7-158721268-158721276-TA,7-158721280-158721321-AACTATATAT,7-158721313-158721323-TA,7-158721340-158721350-TA,7-158721389-158721427-AACTATATAT,7-158721461-158721471-TA,7-158721483-158721493-TA,7-158721540-158721550-TA,7-158721562-158721572-TA,7-158721589-158721599-TA,7-158721626-158721636-TA,7-158721628-158721648-TATATATAAC,7-158721648-158721658-TA,7-158721665-158721697-TATATATAAC,7-158721697-158721728-AACTATATAT,7-158721707-158721788-AACTATATATAACTATATATATAACTA,7-158721720-158721730-TA,7-158721747-158721757-TA,7-158721774-158721784-TA,7-158721823-158721861-AACTATATAT,7-158721895-158721905-TA,7-158721917-158721925-TA,7-158721947-158721957-TA,7-158721949-158721981-TATATATAAC,7-158721994-158722004-TA,7-158722016-158722026-TA,7-158722038-158722048-TA,7-158721981-158722052-AACTATATATAACTATATATAT,7-158722055-158722087-TATATATAAC,7-158722087-158722118-AACTATATAT,7-158722110-158722120-TA;MOTIFS=AACTATATAT,AACTATATATAACTATATATATAACTA,TA,TATATATAAC,AACTATATATAACTATATATAT;STRUC=<VC237192>	HPRC,1KG-ONT	No	0.005	Yes	NA,NA	NA	NA
chr7:158721235	261416	DEL	55	0.8479	0.5737	58	NA	NA	NA	NA	NA	NA	NA	NA	NA	No	ID=7-158721117-158721126-TA,7-158721147-158721157-TA,7-158721221-158721231-TA,7-158721235-158721280-AACTATATAT,7-158721268-158721276-TA,7-158721280-158721321-AACTATATAT,7-158721313-158721323-TA,7-158721340-158721350-TA,7-158721389-158721427-AACTATATAT,7-158721461-158721471-TA,7-158721483-158721493-TA,7-158721540-158721550-TA,7-158721562-158721572-TA,7-158721589-158721599-TA,7-158721626-158721636-TA,7-158721628-158721648-TATATATAAC,7-158721648-158721658-TA,7-158721665-158721697-TATATATAAC,7-158721697-158721728-AACTATATAT,7-158721707-158721788-AACTATATATAACTATATATATAACTA,7-158721720-158721730-TA,7-158721747-158721757-TA,7-158721774-158721784-TA,7-158721823-158721861-AACTATATAT,7-158721895-158721905-TA,7-158721917-158721925-TA,7-158721947-158721957-TA,7-158721949-158721981-TATATATAAC,7-158721994-158722004-TA,7-158722016-158722026-TA,7-158722038-158722048-TA,7-158721981-158722052-AACTATATATAACTATATATAT,7-158722055-158722087-TATATATAAC,7-158722087-158722118-AACTATATAT,7-158722110-158722120-TA;MOTIFS=AACTATATAT,AACTATATATAACTATATATATAACTA,TA,TATATATAAC,AACTATATATAACTATATATAT;STRUC=<VC237192>	HPRC,1KG-ONT	No	0.005	Yes	NA,NA	NA	NA
chr7:158721255	261417	INS	61	0.8074	0.6593	95	NA	NA	NA	NA	NA	NA	NA	NA	NA	No	ID=7-158721117-158721126-TA,7-158721147-158721157-TA,7-158721221-158721231-TA,7-158721235-158721280-AACTATATAT,7-158721268-158721276-TA,7-158721280-158721321-AACTATATAT,7-158721313-158721323-TA,7-158721340-158721350-TA,7-158721389-158721427-AACTATATAT,7-158721461-158721471-TA,7-158721483-158721493-TA,7-158721540-158721550-TA,7-158721562-158721572-TA,7-158721589-158721599-TA,7-158721626-158721636-TA,7-158721628-158721648-TATATATAAC,7-158721648-158721658-TA,7-158721665-158721697-TATATATAAC,7-158721697-158721728-AACTATATAT,7-158721707-158721788-AACTATATATAACTATATATATAACTA,7-158721720-158721730-TA,7-158721747-158721757-TA,7-158721774-158721784-TA,7-158721823-158721861-AACTATATAT,7-158721895-158721905-TA,7-158721917-158721925-TA,7-158721947-158721957-TA,7-158721949-158721981-TATATATAAC,7-158721994-158722004-TA,7-158722016-158722026-TA,7-158722038-158722048-TA,7-158721981-158722052-AACTATATATAACTATATATAT,7-158722055-158722087-TATATATAAC,7-158722087-158722118-AACTATATAT,7-158722110-158722120-TA;MOTIFS=AACTATATAT,AACTATATATAACTATATATATAACTA,TA,TATATATAAC,AACTATATATAACTATATATAT;STRUC=<VC237192>	HPRC	No	0.122	Yes	NA,NA	NA	NA
chr7:158721268	261418	INS	51	0.8537	0.5406	586	NA	NA	NA	NA	NA	NA	NA	NA	NA	No	ID=7-158721117-158721126-TA,7-158721147-158721157-TA,7-158721221-158721231-TA,7-158721235-158721280-AACTATATAT,7-158721268-158721276-TA,7-158721280-158721321-AACTATATAT,7-158721313-158721323-TA,7-158721340-158721350-TA,7-158721389-158721427-AACTATATAT,7-158721461-158721471-TA,7-158721483-158721493-TA,7-158721540-158721550-TA,7-158721562-158721572-TA,7-158721589-158721599-TA,7-158721626-158721636-TA,7-158721628-158721648-TATATATAAC,7-158721648-158721658-TA,7-158721665-158721697-TATATATAAC,7-158721697-158721728-AACTATATAT,7-158721707-158721788-AACTATATATAACTATATATATAACTA,7-158721720-158721730-TA,7-158721747-158721757-TA,7-158721774-158721784-TA,7-158721823-158721861-AACTATATAT,7-158721895-158721905-TA,7-158721917-158721925-TA,7-158721947-158721957-TA,7-158721949-158721981-TATATATAAC,7-158721994-158722004-TA,7-158722016-158722026-TA,7-158722038-158722048-TA,7-158721981-158722052-AACTATATATAACTATATATAT,7-158722055-158722087-TATATATAAC,7-158722087-158722118-AACTATATAT,7-158722110-158722120-TA;MOTIFS=AACTATATAT,AACTATATATAACTATATATATAACTA,TA,TATATATAAC,AACTATATATAACTATATATAT;STRUC=<VC237192>	HPRC	No	0.155	Yes	NA,NA	NA	NA
chr7:158721342	261419	INS	92	0.906	0.6182	84	NA	NA	NA	NA	NA	NA	NA	NA	NA	No	ID=7-158721117-158721126-TA,7-158721147-158721157-TA,7-158721221-158721231-TA,7-158721235-158721280-AACTATATAT,7-158721268-158721276-TA,7-158721280-158721321-AACTATATAT,7-158721313-158721323-TA,7-158721340-158721350-TA,7-158721389-158721427-AACTATATAT,7-158721461-158721471-TA,7-158721483-158721493-TA,7-158721540-158721550-TA,7-158721562-158721572-TA,7-158721589-158721599-TA,7-158721626-158721636-TA,7-158721628-158721648-TATATATAAC,7-158721648-158721658-TA,7-158721665-158721697-TATATATAAC,7-158721697-158721728-AACTATATAT,7-158721707-158721788-AACTATATATAACTATATATATAACTA,7-158721720-158721730-TA,7-158721747-158721757-TA,7-158721774-158721784-TA,7-158721823-158721861-AACTATATAT,7-158721895-158721905-TA,7-158721917-158721925-TA,7-158721947-158721957-TA,7-158721949-158721981-TATATATAAC,7-158721994-158722004-TA,7-158722016-158722026-TA,7-158722038-158722048-TA,7-158721981-158722052-AACTATATATAACTATATATAT,7-158722055-158722087-TATATATAAC,7-158722087-158722118-AACTATATAT,7-158722110-158722120-TA;MOTIFS=AACTATATAT,AACTATATATAACTATATATATAACTA,TA,TATATATAAC,AACTATATATAACTATATATAT;STRUC=<VC237192>	HPRC,HGSVC,1KG-ONT	No	0.094	Yes	NA,NA	NA	NA
chr7:158721404	261420	DEL	303	0.8021	0.6813	76	NA	NA	NA	NA	NA	NA	NA	NA	NA	No	ID=7-158721117-158721126-TA,7-158721147-158721157-TA,7-158721221-158721231-TA,7-158721235-158721280-AACTATATAT,7-158721268-158721276-TA,7-158721280-158721321-AACTATATAT,7-158721313-158721323-TA,7-158721340-158721350-TA,7-158721389-158721427-AACTATATAT,7-158721461-158721471-TA,7-158721483-158721493-TA,7-158721540-158721550-TA,7-158721562-158721572-TA,7-158721589-158721599-TA,7-158721626-158721636-TA,7-158721628-158721648-TATATATAAC,7-158721648-158721658-TA,7-158721665-158721697-TATATATAAC,7-158721697-158721728-AACTATATAT,7-158721707-158721788-AACTATATATAACTATATATATAACTA,7-158721720-158721730-TA,7-158721747-158721757-TA,7-158721774-158721784-TA,7-158721823-158721861-AACTATATAT,7-158721895-158721905-TA,7-158721917-158721925-TA,7-158721947-158721957-TA,7-158721949-158721981-TATATATAAC,7-158721994-158722004-TA,7-158722016-158722026-TA,7-158722038-158722048-TA,7-158721981-158722052-AACTATATATAACTATATATAT,7-158722055-158722087-TATATATAAC,7-158722087-158722118-AACTATATAT,7-158722110-158722120-TA;MOTIFS=AACTATATAT,AACTATATATAACTATATATATAACTA,TA,TATATATAAC,AACTATATATAACTATATATAT;STRUC=<VC237192>	HPRC,HGSVC	No	0.006	Yes	NA,NA	NA	NA
chr7:158721628	261421	INS	51	0.8146	0.6926	592	NA	NA	NA	NA	NA	NA	NA	NA	NA	No	ID=7-158721117-158721126-TA,7-158721147-158721157-TA,7-158721221-158721231-TA,7-158721235-158721280-AACTATATAT,7-158721268-158721276-TA,7-158721280-158721321-AACTATATAT,7-158721313-158721323-TA,7-158721340-158721350-TA,7-158721389-158721427-AACTATATAT,7-158721461-158721471-TA,7-158721483-158721493-TA,7-158721540-158721550-TA,7-158721562-158721572-TA,7-158721589-158721599-TA,7-158721626-158721636-TA,7-158721628-158721648-TATATATAAC,7-158721648-158721658-TA,7-158721665-158721697-TATATATAAC,7-158721697-158721728-AACTATATAT,7-158721707-158721788-AACTATATATAACTATATATATAACTA,7-158721720-158721730-TA,7-158721747-158721757-TA,7-158721774-158721784-TA,7-158721823-158721861-AACTATATAT,7-158721895-158721905-TA,7-158721917-158721925-TA,7-158721947-158721957-TA,7-158721949-158721981-TATATATAAC,7-158721994-158722004-TA,7-158722016-158722026-TA,7-158722038-158722048-TA,7-158721981-158722052-AACTATATATAACTATATATAT,7-158722055-158722087-TATATATAAC,7-158722087-158722118-AACTATATAT,7-158722110-158722120-TA;MOTIFS=AACTATATAT,AACTATATATAACTATATATATAACTA,TA,TATATATAAC,AACTATATATAACTATATATAT;STRUC=<VC237192>	HPRC	No	0.2	Yes	NA,NA	NA	NA
chr7:158721798	261422	INS	158	0.8528	0.5734	96	NA	NA	NA	NA	NA	NA	NA	NA	NA	No	ID=7-158721117-158721126-TA,7-158721147-158721157-TA,7-158721221-158721231-TA,7-158721235-158721280-AACTATATAT,7-158721268-158721276-TA,7-158721280-158721321-AACTATATAT,7-158721313-158721323-TA,7-158721340-158721350-TA,7-158721389-158721427-AACTATATAT,7-158721461-158721471-TA,7-158721483-158721493-TA,7-158721540-158721550-TA,7-158721562-158721572-TA,7-158721589-158721599-TA,7-158721626-158721636-TA,7-158721628-158721648-TATATATAAC,7-158721648-158721658-TA,7-158721665-158721697-TATATATAAC,7-158721697-158721728-AACTATATAT,7-158721707-158721788-AACTATATATAACTATATATATAACTA,7-158721720-158721730-TA,7-158721747-158721757-TA,7-158721774-158721784-TA,7-158721823-158721861-AACTATATAT,7-158721895-158721905-TA,7-158721917-158721925-TA,7-158721947-158721957-TA,7-158721949-158721981-TATATATAAC,7-158721994-158722004-TA,7-158722016-158722026-TA,7-158722038-158722048-TA,7-158721981-158722052-AACTATATATAACTATATATAT,7-158722055-158722087-TATATATAAC,7-158722087-158722118-AACTATATAT,7-158722110-158722120-TA;MOTIFS=AACTATATAT,AACTATATATAACTATATATATAACTA,TA,TATATATAAC,AACTATATATAACTATATATAT;STRUC=<VC237192>	HGSVC,1KG-ONT	No	0.094	Yes	NA,NA	NA	NA
chr7:158721949	261423	INS	126	0.8792	0.4601	75	NA	NA	NA	NA	NA	NA	NA	NA	NA	No	ID=7-158721117-158721126-TA,7-158721147-158721157-TA,7-158721221-158721231-TA,7-158721235-158721280-AACTATATAT,7-158721268-158721276-TA,7-158721280-158721321-AACTATATAT,7-158721313-158721323-TA,7-158721340-158721350-TA,7-158721389-158721427-AACTATATAT,7-158721461-158721471-TA,7-158721483-158721493-TA,7-158721540-158721550-TA,7-158721562-158721572-TA,7-158721589-158721599-TA,7-158721626-158721636-TA,7-158721628-158721648-TATATATAAC,7-158721648-158721658-TA,7-158721665-158721697-TATATATAAC,7-158721697-158721728-AACTATATAT,7-158721707-158721788-AACTATATATAACTATATATATAACTA,7-158721720-158721730-TA,7-158721747-158721757-TA,7-158721774-158721784-TA,7-158721823-158721861-AACTATATAT,7-158721895-158721905-TA,7-158721917-158721925-TA,7-158721947-158721957-TA,7-158721949-158721981-TATATATAAC,7-158721994-158722004-TA,7-158722016-158722026-TA,7-158722038-158722048-TA,7-158721981-158722052-AACTATATATAACTATATATAT,7-158722055-158722087-TATATATAAC,7-158722087-158722118-AACTATATAT,7-158722110-158722120-TA;MOTIFS=AACTATATAT,AACTATATATAACTATATATATAACTA,TA,TATATATAAC,AACTATATATAACTATATATAT;STRUC=<VC237192>	HGSVC,1KG-ONT	No	0.2	Yes	NA,NA	NA	NA
chr7:158729181	261424	DEL	56	0.9783	0.0904	14	NA	NA	NA	NA	NA	NA	NA	NA	NA	No	ID=7-158729041-158729056-GGAGA,7-158729235-158729243-G,7-158729420-158729526-GTGGAGGTGCTGGGGGGAGGAGCAGGTGTGGAGATAGTGGGGGAGGAGCAAGC;MOTIFS=G,GGAGA,GTGGAGGTGCTGGGGGGAGGAGCAGGTGTGGAGATAGTGGGGGAGGAGCAAGC;STRUC=<VC237195>	HPRC,HGSVC,1KG-ONT	No	0.073	Yes	NA,NA	NA	NA
chr7:158729183	261425	DEL	411	0.8718	0.4965	6	NA	NA	NA	NA	NA	NA	NA	NA	NA	No	ID=7-158729041-158729056-GGAGA,7-158729235-158729243-G,7-158729420-158729526-GTGGAGGTGCTGGGGGGAGGAGCAGGTGTGGAGATAGTGGGGGAGGAGCAAGC;MOTIFS=G,GGAGA,GTGGAGGTGCTGGGGGGAGGAGCAGGTGTGGAGATAGTGGGGGAGGAGCAAGC;STRUC=<VC237195>	HGSVC	No	0.051	Yes	NA,NA	NA	NA
chr7:158729207	261426	DEL	195	0.8036	0.6891	53	NA	NA	NA	NA	NA	NA	NA	NA	NA	No	ID=7-158729041-158729056-GGAGA,7-158729235-158729243-G,7-158729420-158729526-GTGGAGGTGCTGGGGGGAGGAGCAGGTGTGGAGATAGTGGGGGAGGAGCAAGC;MOTIFS=G,GGAGA,GTGGAGGTGCTGGGGGGAGGAGCAGGTGTGGAGATAGTGGGGGAGGAGCAAGC;STRUC=<VC237195>	HPRC,HGSVC,1KG-ONT	No	0.055	Yes	NA,NA	NA	NA
chr7:158729208	261427	DEL	357	0.8101	0.6648	2	NA	NA	NA	NA	NA	NA	NA	NA	NA	No	ID=7-158729041-158729056-GGAGA,7-158729235-158729243-G,7-158729420-158729526-GTGGAGGTGCTGGGGGGAGGAGCAGGTGTGGAGATAGTGGGGGAGGAGCAAGC;MOTIFS=G,GGAGA,GTGGAGGTGCTGGGGGGAGGAGCAGGTGTGGAGATAGTGGGGGAGGAGCAAGC;STRUC=<VC237195>	HGSVC	No	0.051	No	NA,NA	NA	NA
chr7:158729236	261428	INS	419	0.7975	0.6831	3	NA	NA	NA	NA	NA	NA	NA	NA	NA	No	ID=7-158729041-158729056-GGAGA,7-158729235-158729243-G,7-158729420-158729526-GTGGAGGTGCTGGGGGGAGGAGCAGGTGTGGAGATAGTGGGGGAGGAGCAAGC;MOTIFS=G,GGAGA,GTGGAGGTGCTGGGGGGAGGAGCAGGTGTGGAGATAGTGGGGGAGGAGCAAGC;STRUC=<VC237195>	HPRC,HGSVC,1KG-ONT	Yes	2.055	Yes	NA,NA	NA	NA
chr7:158729237	261429	INS	73	0.8211	0.6585	16	NA	NA	NA	NA	NA	NA	NA	NA	NA	No	ID=7-158729041-158729056-GGAGA,7-158729235-158729243-G,7-158729420-158729526-GTGGAGGTGCTGGGGGGAGGAGCAGGTGTGGAGATAGTGGGGGAGGAGCAAGC;MOTIFS=G,GGAGA,GTGGAGGTGCTGGGGGGAGGAGCAGGTGTGGAGATAGTGGGGGAGGAGCAAGC;STRUC=<VC237195>	HPRC,HGSVC,1KG-ONT	Yes	2.055	Yes	NA,NA	NA	NA
chr7:158729237	261430	INS	201	0.9084	0.3501	6	NA	NA	NA	NA	NA	NA	NA	NA	NA	No	ID=7-158729041-158729056-GGAGA,7-158729235-158729243-G,7-158729420-158729526-GTGGAGGTGCTGGGGGGAGGAGCAGGTGTGGAGATAGTGGGGGAGGAGCAAGC;MOTIFS=G,GGAGA,GTGGAGGTGCTGGGGGGAGGAGCAGGTGTGGAGATAGTGGGGGAGGAGCAAGC;STRUC=<VC237195>	HPRC,HGSVC,1KG-ONT	Yes	2.055	Yes	NA,NA	NA	NA
chr7:158729237	261431	INS	76	0.796	0.6954	70	NA	NA	NA	NA	NA	NA	NA	NA	NA	No	ID=7-158729041-158729056-GGAGA,7-158729235-158729243-G,7-158729420-158729526-GTGGAGGTGCTGGGGGGAGGAGCAGGTGTGGAGATAGTGGGGGAGGAGCAAGC;MOTIFS=G,GGAGA,GTGGAGGTGCTGGGGGGAGGAGCAGGTGTGGAGATAGTGGGGGAGGAGCAAGC;STRUC=<VC237195>	HPRC,HGSVC,1KG-ONT	Yes	2.055	Yes	NA,NA	NA	NA
chr7:158729237	261432	INS	75	0.8254	0.6441	31	NA	NA	NA	NA	NA	NA	NA	NA	NA	No	ID=7-158729041-158729056-GGAGA,7-158729235-158729243-G,7-158729420-158729526-GTGGAGGTGCTGGGGGGAGGAGCAGGTGTGGAGATAGTGGGGGAGGAGCAAGC;MOTIFS=G,GGAGA,GTGGAGGTGCTGGGGGGAGGAGCAGGTGTGGAGATAGTGGGGGAGGAGCAAGC;STRUC=<VC237195>	HPRC,HGSVC,1KG-ONT	Yes	2.055	Yes	NA,NA	NA	NA
chr7:158729237	261433	INS	51	0.8471	0.6179	38	NA	NA	NA	NA	NA	NA	NA	NA	NA	No	ID=7-158729041-158729056-GGAGA,7-158729235-158729243-G,7-158729420-158729526-GTGGAGGTGCTGGGGGGAGGAGCAGGTGTGGAGATAGTGGGGGAGGAGCAAGC;MOTIFS=G,GGAGA,GTGGAGGTGCTGGGGGGAGGAGCAGGTGTGGAGATAGTGGGGGAGGAGCAAGC;STRUC=<VC237195>	HPRC,HGSVC	No	2.055	Yes	NA,NA	NA	NA
chr7:158729237	261434	INS	126	0.8815	0.4323	72	NA	NA	NA	NA	NA	NA	NA	NA	NA	No	ID=7-158729041-158729056-GGAGA,7-158729235-158729243-G,7-158729420-158729526-GTGGAGGTGCTGGGGGGAGGAGCAGGTGTGGAGATAGTGGGGGAGGAGCAAGC;MOTIFS=G,GGAGA,GTGGAGGTGCTGGGGGGAGGAGCAGGTGTGGAGATAGTGGGGGAGGAGCAAGC;STRUC=<VC237195>	HPRC,HGSVC,1KG-ONT	Yes	2.055	Yes	NA,NA	NA	NA
chr7:158729237	261435	INS	475	0.7975	0.6978	59	NA	NA	NA	NA	NA	NA	NA	NA	NA	No	ID=7-158729041-158729056-GGAGA,7-158729235-158729243-G,7-158729420-158729526-GTGGAGGTGCTGGGGGGAGGAGCAGGTGTGGAGATAGTGGGGGAGGAGCAAGC;MOTIFS=G,GGAGA,GTGGAGGTGCTGGGGGGAGGAGCAGGTGTGGAGATAGTGGGGGAGGAGCAAGC;STRUC=<VC237195>	HPRC,HGSVC,1KG-ONT	Yes	2.055	Yes	NA,NA	NA	NA
chr7:158729237	261436	INS	202	0.8157	0.6705	6	NA	NA	NA	NA	NA	NA	NA	NA	NA	No	ID=7-158729041-158729056-GGAGA,7-158729235-158729243-G,7-158729420-158729526-GTGGAGGTGCTGGGGGGAGGAGCAGGTGTGGAGATAGTGGGGGAGGAGCAAGC;MOTIFS=G,GGAGA,GTGGAGGTGCTGGGGGGAGGAGCAGGTGTGGAGATAGTGGGGGAGGAGCAAGC;STRUC=<VC237195>	HPRC,HGSVC,1KG-ONT	Yes	2.055	Yes	NA,NA	NA	NA
chr7:158729240	261437	INS	104	0.8025	0.6764	92	NA	NA	NA	NA	NA	NA	NA	NA	NA	No	ID=7-158729041-158729056-GGAGA,7-158729235-158729243-G,7-158729420-158729526-GTGGAGGTGCTGGGGGGAGGAGCAGGTGTGGAGATAGTGGGGGAGGAGCAAGC;MOTIFS=G,GGAGA,GTGGAGGTGCTGGGGGGAGGAGCAGGTGTGGAGATAGTGGGGGAGGAGCAAGC;STRUC=<VC237195>	HPRC,HGSVC,1KG-ONT	Yes	2.12	Yes	NA,NA	NA	NA
chr7:158729240	261438	INS	155	0.8304	0.6375	16	NA	NA	NA	NA	NA	NA	NA	NA	NA	No	ID=7-158729041-158729056-GGAGA,7-158729235-158729243-G,7-158729420-158729526-GTGGAGGTGCTGGGGGGAGGAGCAGGTGTGGAGATAGTGGGGGAGGAGCAAGC;MOTIFS=G,GGAGA,GTGGAGGTGCTGGGGGGAGGAGCAGGTGTGGAGATAGTGGGGGAGGAGCAAGC;STRUC=<VC237195>	HPRC,HGSVC,1KG-ONT	Yes	2.12	Yes	NA,NA	NA	NA
chr7:158729274	261439	DEL	90	0.8411	0.6218	46	NA	NA	NA	NA	NA	NA	NA	NA	NA	No	ID=7-158729041-158729056-GGAGA,7-158729235-158729243-G,7-158729420-158729526-GTGGAGGTGCTGGGGGGAGGAGCAGGTGTGGAGATAGTGGGGGAGGAGCAAGC;MOTIFS=G,GGAGA,GTGGAGGTGCTGGGGGGAGGAGCAGGTGTGGAGATAGTGGGGGAGGAGCAAGC;STRUC=<VC237195>	HPRC,HGSVC	No	0.092	Yes	NA,NA	NA	NA
chr7:158729286	261440	DEL	170	0.8572	0.5305	10	NA	NA	NA	NA	NA	NA	NA	NA	NA	No	ID=7-158729041-158729056-GGAGA,7-158729235-158729243-G,7-158729420-158729526-GTGGAGGTGCTGGGGGGAGGAGCAGGTGTGGAGATAGTGGGGGAGGAGCAAGC;MOTIFS=G,GGAGA,GTGGAGGTGCTGGGGGGAGGAGCAGGTGTGGAGATAGTGGGGGAGGAGCAAGC;STRUC=<VC237195>	HPRC,HGSVC,1KG-ONT	No	0.026	Yes	NA,NA	NA	NA
chr7:158729288	261441	DEL	304	0.9075	0.614	2	NA	NA	NA	NA	NA	NA	NA	NA	NA	No	ID=7-158729041-158729056-GGAGA,7-158729235-158729243-G,7-158729420-158729526-GTGGAGGTGCTGGGGGGAGGAGCAGGTGTGGAGATAGTGGGGGAGGAGCAAGC;MOTIFS=G,GGAGA,GTGGAGGTGCTGGGGGGAGGAGCAGGTGTGGAGATAGTGGGGGAGGAGCAAGC;STRUC=<VC237195>	HPRC,HGSVC,1KG-ONT	No	0.034	No	NA,NA	NA	NA
chr7:158729298	261442	DEL	113	0.882	0.4382	32	NA	NA	NA	NA	NA	NA	NA	NA	NA	No	ID=7-158729041-158729056-GGAGA,7-158729235-158729243-G,7-158729420-158729526-GTGGAGGTGCTGGGGGGAGGAGCAGGTGTGGAGATAGTGGGGGAGGAGCAAGC;MOTIFS=G,GGAGA,GTGGAGGTGCTGGGGGGAGGAGCAGGTGTGGAGATAGTGGGGGAGGAGCAAGC;STRUC=<VC237195>	HGSVC	No	0.044	Yes	NA,NA	NA	NA
chr7:158729314	261443	DEL	278	0.8174	0.6631	222	NA	NA	NA	NA	NA	NA	NA	NA	NA	No	ID=7-158729041-158729056-GGAGA,7-158729235-158729243-G,7-158729420-158729526-GTGGAGGTGCTGGGGGGAGGAGCAGGTGTGGAGATAGTGGGGGAGGAGCAAGC;MOTIFS=G,GGAGA,GTGGAGGTGCTGGGGGGAGGAGCAGGTGTGGAGATAGTGGGGGAGGAGCAAGC;STRUC=<VC237195>	HPRC,HGSVC,1KG-ONT	No	0.038	Yes	NA,NA	NA	NA
chr7:158729338	261444	INS	93	0.8026	0.6957	3	NA	NA	NA	NA	NA	NA	NA	NA	NA	No	ID=7-158729041-158729056-GGAGA,7-158729235-158729243-G,7-158729420-158729526-GTGGAGGTGCTGGGGGGAGGAGCAGGTGTGGAGATAGTGGGGGAGGAGCAAGC;MOTIFS=G,GGAGA,GTGGAGGTGCTGGGGGGAGGAGCAGGTGTGGAGATAGTGGGGGAGGAGCAAGC;STRUC=<VC237195>	HPRC,HGSVC,1KG-ONT	No	2.12	Yes	NA,NA	NA	NA
chr7:158729338	261445	INS	61	0.8965	0.4178	16	NA	NA	NA	NA	NA	NA	NA	NA	NA	No	ID=7-158729041-158729056-GGAGA,7-158729235-158729243-G,7-158729420-158729526-GTGGAGGTGCTGGGGGGAGGAGCAGGTGTGGAGATAGTGGGGGAGGAGCAAGC;MOTIFS=G,GGAGA,GTGGAGGTGCTGGGGGGAGGAGCAGGTGTGGAGATAGTGGGGGAGGAGCAAGC;STRUC=<VC237195>	HPRC,HGSVC,1KG-ONT	No	2.12	Yes	NA,NA	NA	NA
chr7:158729338	261446	DEL	254	0.8499	0.5693	23	NA	NA	NA	NA	NA	NA	NA	NA	NA	No	ID=7-158729041-158729056-GGAGA,7-158729235-158729243-G,7-158729420-158729526-GTGGAGGTGCTGGGGGGAGGAGCAGGTGTGGAGATAGTGGGGGAGGAGCAAGC;MOTIFS=G,GGAGA,GTGGAGGTGCTGGGGGGAGGAGCAGGTGTGGAGATAGTGGGGGAGGAGCAAGC;STRUC=<VC237195>	HPRC,HGSVC,1KG-ONT	No	0.038	Yes	NA,NA	NA	NA
chr7:158729370	261447	DEL	50	0.8906	0.3955	56	NA	NA	NA	NA	NA	NA	NA	NA	NA	No	ID=7-158729041-158729056-GGAGA,7-158729235-158729243-G,7-158729420-158729526-GTGGAGGTGCTGGGGGGAGGAGCAGGTGTGGAGATAGTGGGGGAGGAGCAAGC;MOTIFS=G,GGAGA,GTGGAGGTGCTGGGGGGAGGAGCAGGTGTGGAGATAGTGGGGGAGGAGCAAGC;STRUC=<VC237195>	HPRC,HGSVC,1KG-ONT	No	0.068	Yes	NA,NA	NA	NA
chr7:158729420	261448	INS	53	0.8809	0.4213	4	NA	NA	NA	NA	NA	NA	NA	NA	NA	No	ID=7-158729041-158729056-GGAGA,7-158729235-158729243-G,7-158729420-158729526-GTGGAGGTGCTGGGGGGAGGAGCAGGTGTGGAGATAGTGGGGGAGGAGCAAGC;MOTIFS=G,GGAGA,GTGGAGGTGCTGGGGGGAGGAGCAGGTGTGGAGATAGTGGGGGAGGAGCAAGC;STRUC=<VC237195>	HPRC,HGSVC	No	2.024	No	NA,NA	NA	NA
chr7:158729420	261449	INS	273	0.9196	0.2969	41	NA	NA	NA	NA	NA	NA	NA	NA	NA	No	ID=7-158729041-158729056-GGAGA,7-158729235-158729243-G,7-158729420-158729526-GTGGAGGTGCTGGGGGGAGGAGCAGGTGTGGAGATAGTGGGGGAGGAGCAAGC;MOTIFS=G,GGAGA,GTGGAGGTGCTGGGGGGAGGAGCAGGTGTGGAGATAGTGGGGGAGGAGCAAGC;STRUC=<VC237195>	HPRC,HGSVC,1KG-ONT	No	2.024	Yes	NA,NA	NA	NA
chr7:158729420	261450	INS	326	0.856	0.5705	2	NA	NA	NA	NA	NA	NA	NA	NA	NA	No	ID=7-158729041-158729056-GGAGA,7-158729235-158729243-G,7-158729420-158729526-GTGGAGGTGCTGGGGGGAGGAGCAGGTGTGGAGATAGTGGGGGAGGAGCAAGC;MOTIFS=G,GGAGA,GTGGAGGTGCTGGGGGGAGGAGCAGGTGTGGAGATAGTGGGGGAGGAGCAAGC;STRUC=<VC237195>	HPRC,HGSVC,1KG-ONT	No	2.024	No	NA,NA	NA	NA
chr7:158729420	261451	INS	106	0.7878	0.6984	11	NA	NA	NA	NA	NA	NA	NA	NA	NA	No	ID=7-158729041-158729056-GGAGA,7-158729235-158729243-G,7-158729420-158729526-GTGGAGGTGCTGGGGGGAGGAGCAGGTGTGGAGATAGTGGGGGAGGAGCAAGC;MOTIFS=G,GGAGA,GTGGAGGTGCTGGGGGGAGGAGCAGGTGTGGAGATAGTGGGGGAGGAGCAAGC;STRUC=<VC237195>	HPRC,HGSVC,1KG-ONT	No	2.024	Yes	NA,NA	NA	NA
chr7:158729420	261452	DEL	53	0.8861	0.428	138	NA	NA	NA	NA	NA	NA	NA	NA	NA	No	ID=7-158729041-158729056-GGAGA,7-158729235-158729243-G,7-158729420-158729526-GTGGAGGTGCTGGGGGGAGGAGCAGGTGTGGAGATAGTGGGGGAGGAGCAAGC;MOTIFS=G,GGAGA,GTGGAGGTGCTGGGGGGAGGAGCAGGTGTGGAGATAGTGGGGGAGGAGCAAGC;STRUC=<VC237195>	HPRC,HGSVC,1KG-ONT	No	0.061	Yes	NA,NA	NA	NA
chr7:158729457	261453	INS	221	0.8997	0.3511	16	NA	NA	NA	NA	NA	NA	NA	NA	NA	No	ID=7-158729041-158729056-GGAGA,7-158729235-158729243-G,7-158729420-158729526-GTGGAGGTGCTGGGGGGAGGAGCAGGTGTGGAGATAGTGGGGGAGGAGCAAGC;MOTIFS=G,GGAGA,GTGGAGGTGCTGGGGGGAGGAGCAGGTGTGGAGATAGTGGGGGAGGAGCAAGC;STRUC=<VC237195>	HPRC,HGSVC,1KG-ONT	No	2.024	Yes	NA,NA	NA	NA
chr7:158729473	261454	INS	163	0.8318	0.6048	2	NA	NA	NA	NA	NA	NA	NA	NA	NA	No	ID=7-158729041-158729056-GGAGA,7-158729235-158729243-G,7-158729420-158729526-GTGGAGGTGCTGGGGGGAGGAGCAGGTGTGGAGATAGTGGGGGAGGAGCAAGC;MOTIFS=G,GGAGA,GTGGAGGTGCTGGGGGGAGGAGCAGGTGTGGAGATAGTGGGGGAGGAGCAAGC;STRUC=<VC237195>	HPRC,HGSVC,1KG-ONT	No	2.12	Yes	NA,NA	NA	NA
chr7:158729482	261455	INS	348	0.8321	0.6332	1	NA	NA	NA	NA	NA	NA	NA	NA	NA	No	ID=7-158729041-158729056-GGAGA,7-158729235-158729243-G,7-158729420-158729526-GTGGAGGTGCTGGGGGGAGGAGCAGGTGTGGAGATAGTGGGGGAGGAGCAAGC;MOTIFS=G,GGAGA,GTGGAGGTGCTGGGGGGAGGAGCAGGTGTGGAGATAGTGGGGGAGGAGCAAGC;STRUC=<VC237195>	HPRC,HGSVC,1KG-ONT	No	1.628	No	NA,NA	NA	NA
chr7:158729491	261456	DEL	52	0.8831	0.4564	48	NA	NA	NA	NA	NA	NA	NA	NA	NA	No	ID=7-158729041-158729056-GGAGA,7-158729235-158729243-G,7-158729420-158729526-GTGGAGGTGCTGGGGGGAGGAGCAGGTGTGGAGATAGTGGGGGAGGAGCAAGC;MOTIFS=G,GGAGA,GTGGAGGTGCTGGGGGGAGGAGCAGGTGTGGAGATAGTGGGGGAGGAGCAAGC;STRUC=<VC237195>	HPRC,HGSVC,1KG-ONT	No	0.054	Yes	NA,NA	NA	NA
chr7:158729506	261457	INS	409	0.9117	0.3404	6	NA	NA	NA	NA	NA	NA	NA	NA	NA	No	ID=7-158729041-158729056-GGAGA,7-158729235-158729243-G,7-158729420-158729526-GTGGAGGTGCTGGGGGGAGGAGCAGGTGTGGAGATAGTGGGGGAGGAGCAAGC;MOTIFS=G,GGAGA,GTGGAGGTGCTGGGGGGAGGAGCAGGTGTGGAGATAGTGGGGGAGGAGCAAGC;STRUC=<VC237195>	HPRC,HGSVC,1KG-ONT	No	2.12	Yes	NA,NA	NA	NA
chr7:158729515	261458	INS	82	0.8062	0.6892	24	NA	NA	NA	NA	NA	NA	NA	NA	NA	No	ID=7-158729041-158729056-GGAGA,7-158729235-158729243-G,7-158729420-158729526-GTGGAGGTGCTGGGGGGAGGAGCAGGTGTGGAGATAGTGGGGGAGGAGCAAGC;MOTIFS=G,GGAGA,GTGGAGGTGCTGGGGGGAGGAGCAGGTGTGGAGATAGTGGGGGAGGAGCAAGC;STRUC=<VC237195>	HPRC,HGSVC,1KG-ONT	No	2.12	Yes	NA,NA	NA	NA
chr7:158729515	261459	INS	109	0.8344	0.6196	5	NA	NA	NA	NA	NA	NA	NA	NA	NA	No	ID=7-158729041-158729056-GGAGA,7-158729235-158729243-G,7-158729420-158729526-GTGGAGGTGCTGGGGGGAGGAGCAGGTGTGGAGATAGTGGGGGAGGAGCAAGC;MOTIFS=G,GGAGA,GTGGAGGTGCTGGGGGGAGGAGCAGGTGTGGAGATAGTGGGGGAGGAGCAAGC;STRUC=<VC237195>	HPRC,HGSVC,1KG-ONT	No	2.12	Yes	NA,NA	NA	NA
chr7:158729634	261460	INS	53	0.8295	0.6217	2	NA	NA	NA	NA	NA	NA	NA	NA	NA	No	ID=7-158729041-158729056-GGAGA,7-158729235-158729243-G,7-158729420-158729526-GTGGAGGTGCTGGGGGGAGGAGCAGGTGTGGAGATAGTGGGGGAGGAGCAAGC;MOTIFS=G,GGAGA,GTGGAGGTGCTGGGGGGAGGAGCAGGTGTGGAGATAGTGGGGGAGGAGCAAGC;STRUC=<VC237195>	HPRC,HGSVC	No	1.628	No	NA,NA	NA	NA
chr7:158729635	261461	INS	53	0.8351	0.6171	22	NA	NA	NA	NA	NA	NA	NA	NA	NA	No	ID=7-158729041-158729056-GGAGA,7-158729235-158729243-G,7-158729420-158729526-GTGGAGGTGCTGGGGGGAGGAGCAGGTGTGGAGATAGTGGGGGAGGAGCAAGC;MOTIFS=G,GGAGA,GTGGAGGTGCTGGGGGGAGGAGCAGGTGTGGAGATAGTGGGGGAGGAGCAAGC;STRUC=<VC237195>	HPRC,HGSVC	No	1.628	Yes	NA,NA	NA	NA
chr7:158729655	261462	INS	303	0.8188	0.6582	17	NA	NA	NA	NA	NA	NA	NA	NA	NA	No	ID=7-158729041-158729056-GGAGA,7-158729235-158729243-G,7-158729420-158729526-GTGGAGGTGCTGGGGGGAGGAGCAGGTGTGGAGATAGTGGGGGAGGAGCAAGC;MOTIFS=G,GGAGA,GTGGAGGTGCTGGGGGGAGGAGCAGGTGTGGAGATAGTGGGGGAGGAGCAAGC;STRUC=<VC237195>	HPRC,HGSVC,1KG-ONT	Yes	2.12	Yes	NA,NA	NA	NA
chr7:158729655	261463	INS	111	0.8327	0.6283	11	NA	NA	NA	NA	NA	NA	NA	NA	NA	No	ID=7-158729041-158729056-GGAGA,7-158729235-158729243-G,7-158729420-158729526-GTGGAGGTGCTGGGGGGAGGAGCAGGTGTGGAGATAGTGGGGGAGGAGCAAGC;MOTIFS=G,GGAGA,GTGGAGGTGCTGGGGGGAGGAGCAGGTGTGGAGATAGTGGGGGAGGAGCAAGC;STRUC=<VC237195>	HPRC,HGSVC,1KG-ONT	Yes	2.12	Yes	NA,NA	NA	NA
chr7:158729655	261464	INS	222	0.8733	0.5389	9	NA	NA	NA	NA	NA	NA	NA	NA	NA	No	ID=7-158729041-158729056-GGAGA,7-158729235-158729243-G,7-158729420-158729526-GTGGAGGTGCTGGGGGGAGGAGCAGGTGTGGAGATAGTGGGGGAGGAGCAAGC;MOTIFS=G,GGAGA,GTGGAGGTGCTGGGGGGAGGAGCAGGTGTGGAGATAGTGGGGGAGGAGCAAGC;STRUC=<VC237195>	HPRC,HGSVC,1KG-ONT	Yes	2.12	Yes	NA,NA	NA	NA
chr7:158729655	261465	INS	167	0.8334	0.6222	5	NA	NA	NA	NA	NA	NA	NA	NA	NA	No	ID=7-158729041-158729056-GGAGA,7-158729235-158729243-G,7-158729420-158729526-GTGGAGGTGCTGGGGGGAGGAGCAGGTGTGGAGATAGTGGGGGAGGAGCAAGC;MOTIFS=G,GGAGA,GTGGAGGTGCTGGGGGGAGGAGCAGGTGTGGAGATAGTGGGGGAGGAGCAAGC;STRUC=<VC237195>	HPRC,HGSVC,1KG-ONT	Yes	2.12	Yes	NA,NA	NA	NA
chr7:158729655	261466	INS	141	0.841	0.6313	9	NA	NA	NA	NA	NA	NA	NA	NA	NA	No	ID=7-158729041-158729056-GGAGA,7-158729235-158729243-G,7-158729420-158729526-GTGGAGGTGCTGGGGGGAGGAGCAGGTGTGGAGATAGTGGGGGAGGAGCAAGC;MOTIFS=G,GGAGA,GTGGAGGTGCTGGGGGGAGGAGCAGGTGTGGAGATAGTGGGGGAGGAGCAAGC;STRUC=<VC237195>	HPRC,HGSVC,1KG-ONT	Yes	2.12	Yes	NA,NA	NA	NA
chr7:158729655	261467	DEL	57	0.7974	0.6988	36	NA	NA	NA	NA	NA	NA	NA	NA	NA	No	ID=7-158729041-158729056-GGAGA,7-158729235-158729243-G,7-158729420-158729526-GTGGAGGTGCTGGGGGGAGGAGCAGGTGTGGAGATAGTGGGGGAGGAGCAAGC;MOTIFS=G,GGAGA,GTGGAGGTGCTGGGGGGAGGAGCAGGTGTGGAGATAGTGGGGGAGGAGCAAGC;STRUC=<VC237195>	HPRC,HGSVC,1KG-ONT	No	0.017	Yes	NA,NA	NA	NA
chr7:158729678	261468	INS	403	0.8564	0.6014	1	NA	NA	NA	NA	NA	NA	NA	NA	NA	No	ID=7-158729041-158729056-GGAGA,7-158729235-158729243-G,7-158729420-158729526-GTGGAGGTGCTGGGGGGAGGAGCAGGTGTGGAGATAGTGGGGGAGGAGCAAGC;MOTIFS=G,GGAGA,GTGGAGGTGCTGGGGGGAGGAGCAGGTGTGGAGATAGTGGGGGAGGAGCAAGC;STRUC=<VC237195>	HPRC,HGSVC,1KG-ONT	Yes	2.024	No	NA,NA	NA	NA
chr7:158729695	261469	INS	505	0.7978	0.6978	51	NA	NA	NA	NA	NA	NA	NA	NA	NA	No	ID=7-158729041-158729056-GGAGA,7-158729235-158729243-G,7-158729420-158729526-GTGGAGGTGCTGGGGGGAGGAGCAGGTGTGGAGATAGTGGGGGAGGAGCAAGC;MOTIFS=G,GGAGA,GTGGAGGTGCTGGGGGGAGGAGCAGGTGTGGAGATAGTGGGGGAGGAGCAAGC;STRUC=<VC237195>	HPRC,HGSVC,1KG-ONT	Yes	0.216	Yes	NA,NA	NA	NA
chr7:158729701	261470	INS	56	0.925	0.4258	64	NA	NA	NA	NA	NA	NA	NA	NA	NA	No	ID=7-158729041-158729056-GGAGA,7-158729235-158729243-G,7-158729420-158729526-GTGGAGGTGCTGGGGGGAGGAGCAGGTGTGGAGATAGTGGGGGAGGAGCAAGC;MOTIFS=G,GGAGA,GTGGAGGTGCTGGGGGGAGGAGCAGGTGTGGAGATAGTGGGGGAGGAGCAAGC;STRUC=<VC237195>	HPRC,HGSVC,1KG-ONT	Yes	0.216	Yes	NA,NA	NA	NA
chr7:158729701	261473	INS	329	0.8437	0.5766	7	NA	NA	NA	NA	NA	NA	NA	NA	NA	No	ID=7-158729041-158729056-GGAGA,7-158729235-158729243-G,7-158729420-158729526-GTGGAGGTGCTGGGGGGAGGAGCAGGTGTGGAGATAGTGGGGGAGGAGCAAGC;MOTIFS=G,GGAGA,GTGGAGGTGCTGGGGGGAGGAGCAGGTGTGGAGATAGTGGGGGAGGAGCAAGC;STRUC=<VC237195>	HPRC,HGSVC,1KG-ONT	Yes	0.216	Yes	NA,NA	NA	NA
chr7:158729701	261472	INS	306	0.8226	0.6353	16	NA	NA	NA	NA	NA	NA	NA	NA	NA	No	ID=7-158729041-158729056-GGAGA,7-158729235-158729243-G,7-158729420-158729526-GTGGAGGTGCTGGGGGGAGGAGCAGGTGTGGAGATAGTGGGGGAGGAGCAAGC;MOTIFS=G,GGAGA,GTGGAGGTGCTGGGGGGAGGAGCAGGTGTGGAGATAGTGGGGGAGGAGCAAGC;STRUC=<VC237195>	HPRC,HGSVC,1KG-ONT	Yes	0.216	Yes	NA,NA	NA	NA
chr7:158729701	261471	INS	79	0.8865	0.6785	11	NA	NA	NA	NA	NA	NA	NA	NA	NA	No	ID=7-158729041-158729056-GGAGA,7-158729235-158729243-G,7-158729420-158729526-GTGGAGGTGCTGGGGGGAGGAGCAGGTGTGGAGATAGTGGGGGAGGAGCAAGC;MOTIFS=G,GGAGA,GTGGAGGTGCTGGGGGGAGGAGCAGGTGTGGAGATAGTGGGGGAGGAGCAAGC;STRUC=<VC237195>	HPRC,HGSVC,1KG-ONT	Yes	0.216	Yes	NA,NA	NA	NA
chr7:158729705	261474	INS	50	0.811	0.68	91	NA	NA	NA	NA	NA	NA	NA	NA	NA	No	ID=7-158729041-158729056-GGAGA,7-158729235-158729243-G,7-158729420-158729526-GTGGAGGTGCTGGGGGGAGGAGCAGGTGTGGAGATAGTGGGGGAGGAGCAAGC;MOTIFS=G,GGAGA,GTGGAGGTGCTGGGGGGAGGAGCAGGTGTGGAGATAGTGGGGGAGGAGCAAGC;STRUC=<VC237195>	HPRC,HGSVC	Yes	0.216	Yes	NA,NA	NA	NA
chr7:158729706	261475	INS	159	0.857	0.5485	29	NA	NA	NA	NA	NA	NA	NA	NA	NA	No	ID=7-158729041-158729056-GGAGA,7-158729235-158729243-G,7-158729420-158729526-GTGGAGGTGCTGGGGGGAGGAGCAGGTGTGGAGATAGTGGGGGAGGAGCAAGC;MOTIFS=G,GGAGA,GTGGAGGTGCTGGGGGGAGGAGCAGGTGTGGAGATAGTGGGGGAGGAGCAAGC;STRUC=<VC237195>	HPRC,HGSVC,1KG-ONT	Yes	0.216	Yes	NA,NA	NA	NA
chr7:158729712	261476	INS	80	0.8865	0.4336	28	NA	NA	NA	NA	NA	NA	NA	NA	NA	No	ID=7-158729041-158729056-GGAGA,7-158729235-158729243-G,7-158729420-158729526-GTGGAGGTGCTGGGGGGAGGAGCAGGTGTGGAGATAGTGGGGGAGGAGCAAGC;MOTIFS=G,GGAGA,GTGGAGGTGCTGGGGGGAGGAGCAGGTGTGGAGATAGTGGGGGAGGAGCAAGC;STRUC=<VC237195>	HPRC,HGSVC,1KG-ONT	Yes	0.216	Yes	NA,NA	NA	NA
chr7:158729712	261477	INS	301	0.9128	0.3163	50	NA	NA	NA	NA	NA	NA	NA	NA	NA	No	ID=7-158729041-158729056-GGAGA,7-158729235-158729243-G,7-158729420-158729526-GTGGAGGTGCTGGGGGGAGGAGCAGGTGTGGAGATAGTGGGGGAGGAGCAAGC;MOTIFS=G,GGAGA,GTGGAGGTGCTGGGGGGAGGAGCAGGTGTGGAGATAGTGGGGGAGGAGCAAGC;STRUC=<VC237195>	HPRC,HGSVC,1KG-ONT	Yes	0.216	Yes	NA,NA	NA	NA
chr7:158729712	261478	INS	53	0.8845	0.4057	39	NA	NA	NA	NA	NA	NA	NA	NA	NA	No	ID=7-158729041-158729056-GGAGA,7-158729235-158729243-G,7-158729420-158729526-GTGGAGGTGCTGGGGGGAGGAGCAGGTGTGGAGATAGTGGGGGAGGAGCAAGC;MOTIFS=G,GGAGA,GTGGAGGTGCTGGGGGGAGGAGCAGGTGTGGAGATAGTGGGGGAGGAGCAAGC;STRUC=<VC237195>	HPRC,HGSVC	Yes	0.216	Yes	NA,NA	NA	NA
chr7:158729723	261479	INS	80	0.8375	0.5924	13	NA	NA	NA	NA	NA	NA	NA	NA	NA	No	ID=7-158729041-158729056-GGAGA,7-158729235-158729243-G,7-158729420-158729526-GTGGAGGTGCTGGGGGGAGGAGCAGGTGTGGAGATAGTGGGGGAGGAGCAAGC;MOTIFS=G,GGAGA,GTGGAGGTGCTGGGGGGAGGAGCAGGTGTGGAGATAGTGGGGGAGGAGCAAGC;STRUC=<VC237195>	HPRC,HGSVC,1KG-ONT	Yes	0.216	Yes	NA,NA	NA	NA
chr7:158729729	261480	INS	85	0.808	0.6663	54	NA	NA	NA	NA	NA	NA	NA	NA	NA	No	ID=7-158729041-158729056-GGAGA,7-158729235-158729243-G,7-158729420-158729526-GTGGAGGTGCTGGGGGGAGGAGCAGGTGTGGAGATAGTGGGGGAGGAGCAAGC;MOTIFS=G,GGAGA,GTGGAGGTGCTGGGGGGAGGAGCAGGTGTGGAGATAGTGGGGGAGGAGCAAGC;STRUC=<VC237195>	HPRC,HGSVC,1KG-ONT	Yes	0.216	Yes	NA,NA	NA	NA
chr7:158730498	261481	INS	317	0.9619	0.1778	3	NA	NA	NA	NA	NA	NA	NA	NA	NA	No	NA	HPRC,HGSVC,1KG-ONT	No	2.12	Yes	NA,NA	NA	NA
chr7:158730508	261482	INS	78	0.7964	0.6792	203	NA	NA	NA	NA	NA	NA	NA	NA	NA	No	NA	HPRC,HGSVC	Yes	2.12	Yes	NA,NA	NA	NA
chr7:158730508	261483	INS	156	0.903	0.3888	210	NA	NA	NA	NA	NA	NA	NA	NA	NA	No	NA	HPRC,HGSVC,1KG-ONT	No	2.12	Yes	NA,NA	NA	NA
chr7:158730508	261484	INS	312	0.9495	0.2139	678	NA	NA	NA	NA	NA	NA	NA	NA	NA	No	NA	HPRC,HGSVC,1KG-ONT	No	2.12	Yes	NA,NA	NA	NA
chr7:158730534	261485	INS	78	0.8055	0.675	333	NA	NA	NA	NA	NA	NA	NA	NA	NA	No	NA	HPRC,HGSVC	Yes	2.12	Yes	NA,NA	NA	NA
chr7:158730534	261487	INS	117	0.8645	0.511	196	NA	NA	NA	NA	NA	NA	NA	NA	NA	No	NA	HPRC,HGSVC,1KG-ONT	No	2.12	Yes	NA,NA	NA	NA
chr7:158730534	261486	INS	234	0.8022	0.6818	59	NA	NA	NA	NA	NA	NA	NA	NA	NA	No	NA	HPRC,HGSVC,1KG-ONT	No	2.12	Yes	NA,NA	NA	NA
chr7:158745155	261488	INS	476	0.8757	0.4494	70	ESYT2(3.6326e-08,0.684)	NA	NA	NA	NA	NA	NA	NA	NA	No	ID=7-158745329-158745338-CA;MOTIFS=CA;STRUC=(CA)n	HPRC,HGSVC,1KG-ONT	No	0.216	Yes	NA,NA	NA	NA
chr7:158745155	261489	DEL	136	0.8665	0.4964	19	ESYT2(3.6326e-08,0.684)	NA	NA	NA	NA	NA	NA	NA	NA	No	ID=7-158745329-158745338-CA;MOTIFS=CA;STRUC=(CA)n	HPRC	No	0.703	Yes	NA,NA	NA	NA
chr7:158745223	261491	INS	204	0.9216	0.5367	26	ESYT2(3.6326e-08,0.684)	NA	NA	NA	NA	NA	NA	NA	NA	No	ID=7-158745329-158745338-CA;MOTIFS=CA;STRUC=(CA)n	HPRC,HGSVC	No	0.216	Yes	NA,NA	NA	NA
chr7:158745223	261492	INS	68	0.83	0.604	132	ESYT2(3.6326e-08,0.684)	NA	NA	NA	NA	NA	NA	NA	NA	No	ID=7-158745329-158745338-CA;MOTIFS=CA;STRUC=(CA)n	HPRC,HGSVC,1KG-ONT	No	0.216	Yes	NA,NA	NA	NA
chr7:158745223	261493	DEL	68	0.883	0.4404	615	ESYT2(3.6326e-08,0.684)	NA	NA	NA	NA	NA	NA	NA	NA	No	ID=7-158745329-158745338-CA;MOTIFS=CA;STRUC=(CA)n	HPRC,HGSVC,1KG-ONT	No	0.091	Yes	NA,NA	NA	NA
chr7:158745254	261494	INS	612	0.8159	0.6807	8	ESYT2(3.6326e-08,0.684)	NA	NA	NA	NA	NA	NA	NA	NA	No	ID=7-158745329-158745338-CA;MOTIFS=CA;STRUC=(CA)n	HPRC,HGSVC,1KG-ONT	No	0.216	Yes	NA,NA	NA	NA
chr7:158745254	261495	INS	408	0.9063	0.4075	275	ESYT2(3.6326e-08,0.684)	NA	NA	NA	NA	NA	NA	NA	NA	No	ID=7-158745329-158745338-CA;MOTIFS=CA;STRUC=(CA)n	HPRC,HGSVC,1KG-ONT	No	0.216	Yes	NA,NA	NA	NA
chr7:158745254	261496	INS	544	0.919	0.4779	17	ESYT2(3.6326e-08,0.684)	NA	NA	NA	NA	NA	NA	NA	NA	No	ID=7-158745329-158745338-CA;MOTIFS=CA;STRUC=(CA)n	HPRC,HGSVC,1KG-ONT	No	0.216	Yes	NA,NA	NA	NA
chr7:158745254	261497	INS	340	0.8814	0.4257	298	ESYT2(3.6326e-08,0.684)	NA	NA	NA	NA	NA	NA	NA	NA	No	ID=7-158745329-158745338-CA;MOTIFS=CA;STRUC=(CA)n	HPRC,HGSVC,1KG-ONT	No	0.216	Yes	NA,NA	NA	NA
chr7:158745291	261498	INS	680	0.8477	0.5633	3	ESYT2(3.6326e-08,0.684)	NA	NA	NA	NA	NA	NA	NA	NA	No	ID=7-158745329-158745338-CA;MOTIFS=CA;STRUC=(CA)n	HPRC,HGSVC,1KG-ONT	No	0.216	Yes	NA,NA	NA	NA
chr7:158745299	261501	INS	272	0.8818	0.4177	35	ESYT2(3.6326e-08,0.684)	NA	NA	NA	NA	NA	NA	NA	NA	No	ID=7-158745329-158745338-CA;MOTIFS=CA;STRUC=(CA)n	HPRC,HGSVC,1KG-ONT	No	0.216	Yes	NA,NA	NA	NA
chr7:158745299	261502	INS	136	0.8779	0.5234	51	ESYT2(3.6326e-08,0.684)	NA	NA	NA	NA	NA	NA	NA	NA	No	ID=7-158745329-158745338-CA;MOTIFS=CA;STRUC=(CA)n	HPRC,1KG-ONT	No	0.216	Yes	NA,NA	NA	NA
chr7:158745299	261499	INS	343	0.8717	0.4716	25	ESYT2(3.6326e-08,0.684)	NA	NA	NA	NA	NA	NA	NA	NA	No	ID=7-158745329-158745338-CA;MOTIFS=CA;STRUC=(CA)n	HPRC,HGSVC,1KG-ONT	No	0.216	Yes	NA,NA	NA	NA
chr7:158745299	261500	INS	748	0.8859	0.453	15	ESYT2(3.6326e-08,0.684)	NA	NA	NA	NA	NA	NA	NA	NA	No	ID=7-158745329-158745338-CA;MOTIFS=CA;STRUC=(CA)n	HPRC,HGSVC,1KG-ONT	No	0.216	Yes	NA,NA	NA	NA
chr7:158745313	261503	INS	69	0.8234	0.6073	9	ESYT2(3.6326e-08,0.684)	NA	NA	NA	NA	NA	NA	NA	NA	No	ID=7-158745329-158745338-CA;MOTIFS=CA;STRUC=(CA)n	HPRC,HGSVC,1KG-ONT	No	0.216	No	NA,NA	NA	NA
chr7:158774998	261504	INS	3929	0.8746	0.5483	2	ESYT2(3.6326e-08,0.684)	NA	NA	NA	NA	NA	NA	NA	NA	No	NA	NA	No	4.828	Yes	NA,NA	NA	NA
chr7:158781452	261505	DEL	53	0.8654	0.5173	5	ESYT2(3.6326e-08,0.684)	NA	NA	NA	NA	NA	NA	NA	NA	No	NA	NA	Yes	3.176	Yes	NA,NA	NA	NA
chr7:158781818	261506	DEL	168	0.9793	0.36	2	ESYT2(3.6326e-08,0.684)	NA	NA	NA	NA	NA	NA	NA	NA	No	ID=7-158781836-158781845-GT;MOTIFS=GT;STRUC=(GT)n	HPRC,HGSVC	No	5.368	No	NA,NA	NA	NA
chr7:158782380	261507	INS	57	0.8749	0.4723	14	ESYT2(3.6326e-08,0.684)	NA	NA	NA	NA	NA	NA	NA	NA	No	ID=7-158782294-158782300-AAG,7-158782485-158782494-GT;MOTIFS=AAG,GT;STRUC=<VC237205>	HPRC,HGSVC,1KG-ONT	Yes	2.12	Yes	NA,NA	NA	NA
chr7:158782385	261508	INS	60	0.9011	0.3738	28	ESYT2(3.6326e-08,0.684)	NA	NA	NA	NA	NA	NA	NA	NA	No	ID=7-158782294-158782300-AAG,7-158782485-158782494-GT;MOTIFS=AAG,GT;STRUC=<VC237205>	HPRC,HGSVC,1KG-ONT	Yes	2.12	Yes	NA,NA	NA	NA
chr7:158782385	261509	INS	60	0.9809	0.0631	858	ESYT2(3.6326e-08,0.684)	NA	NA	NA	NA	NA	NA	NA	NA	No	ID=7-158782294-158782300-AAG,7-158782485-158782494-GT;MOTIFS=AAG,GT;STRUC=<VC237205>	HPRC,HGSVC,1KG-ONT	Yes	2.12	Yes	NA,NA	NA	NA
chr7:158782385	261510	INS	114	0.9683	0.3406	3	ESYT2(3.6326e-08,0.684)	NA	NA	NA	NA	NA	NA	NA	NA	No	ID=7-158782294-158782300-AAG,7-158782485-158782494-GT;MOTIFS=AAG,GT;STRUC=<VC237205>	HPRC,HGSVC	No	2.12	Yes	NA,NA	NA	NA
chr7:158782385	261511	INS	56	0.9457	0.3294	112	ESYT2(3.6326e-08,0.684)	NA	NA	NA	NA	NA	NA	NA	NA	No	ID=7-158782294-158782300-AAG,7-158782485-158782494-GT;MOTIFS=AAG,GT;STRUC=<VC237205>	HPRC,HGSVC,1KG-ONT	Yes	2.12	Yes	NA,NA	NA	NA
chr7:158782390	261512	INS	65	0.9559	0.1785	6	ESYT2(3.6326e-08,0.684)	NA	NA	NA	NA	NA	NA	NA	NA	No	ID=7-158782294-158782300-AAG,7-158782485-158782494-GT;MOTIFS=AAG,GT;STRUC=<VC237205>	HPRC,HGSVC,1KG-ONT	Yes	5.376	Yes	NA,NA	NA	NA
chr7:158782401	261513	INS	52	0.8475	0.5605	135	ESYT2(3.6326e-08,0.684)	NA	NA	NA	NA	NA	NA	NA	NA	No	ID=7-158782294-158782300-AAG,7-158782485-158782494-GT;MOTIFS=AAG,GT;STRUC=<VC237205>	HPRC,HGSVC,1KG-ONT	Yes	2.12	Yes	NA,NA	NA	NA
chr7:158786348	261514	INS	358	0.9612	0.1537	1	ESYT2(3.6326e-08,0.684)	NA	NA	NA	NA	NA	NA	NA	NA	No	NA	NA	Yes	5.652	No	NA,NA	NA	NA
chr7:158796896	261515	DEL	147	0.8744	0.4742	1023	ESYT2(3.6326e-08,0.684)	NA	NA	NA	NA	NA	NA	NA	NA	No	NA	HPRC,HGSVC,1KG-ONT	No	0.338	Yes	NA,NA	NA	NA
chr7:158796963	261516	INS	50	0.8432	0.5737	4	ESYT2(3.6326e-08,0.684)	NA	NA	NA	NA	NA	NA	NA	NA	No	NA	NA	No	2.12	Yes	NA,NA	NA	NA
chr7:158797021	261517	DEL	52	0.8243	0.6504	145	ESYT2(3.6326e-08,0.684)	NA	NA	NA	NA	NA	NA	NA	NA	No	NA	HPRC,HGSVC,1KG-ONT	No	0.068	Yes	NA,NA	NA	NA
chr7:158803746	261518	DEL	315	0.8447	0.5868	11	ESYT2(3.6326e-08,0.684)	NA	NA	NA	NA	NA	NA	NA	enhancer	No	ID=7-158803914-158804051-CGAGAAGGGTGAGGCGCGCGACAAACCCAAACCGT,7-158804159-158804298-CGAGAAGGGTGAGGCGCGCGACAAACCCAAACCGC;MOTIFS=CGAGAAGGGTGAGGCGCGCGACAAACCCAAACCGC,CGAGAAGGGTGAGGCGCGCGACAAACCCAAACCGT;STRUC=<VC237210>	HPRC,HGSVC,1KG-ONT	No	4.481	Yes	NA,NA	NA	NA
chr7:158803774	261519	DEL	350	0.911	0.3838	2	ESYT2(3.6326e-08,0.684)	NA	NA	NA	NA	NA	NA	NA	enhancer	No	ID=7-158803914-158804051-CGAGAAGGGTGAGGCGCGCGACAAACCCAAACCGT,7-158804159-158804298-CGAGAAGGGTGAGGCGCGCGACAAACCCAAACCGC;MOTIFS=CGAGAAGGGTGAGGCGCGCGACAAACCCAAACCGC,CGAGAAGGGTGAGGCGCGCGACAAACCCAAACCGT;STRUC=<VC237210>	HPRC,HGSVC,1KG-ONT	No	3.699	Yes	NA,NA	NA	NA
chr7:158803775	261520	DEL	280	0.9098	0.3357	266	ESYT2(3.6326e-08,0.684)	NA	NA	NA	NA	NA	NA	NA	enhancer	No	ID=7-158803914-158804051-CGAGAAGGGTGAGGCGCGCGACAAACCCAAACCGT,7-158804159-158804298-CGAGAAGGGTGAGGCGCGCGACAAACCCAAACCGC;MOTIFS=CGAGAAGGGTGAGGCGCGCGACAAACCCAAACCGC,CGAGAAGGGTGAGGCGCGCGACAAACCCAAACCGT;STRUC=<VC237210>	HPRC,HGSVC,1KG-ONT	No	3.819	Yes	NA,NA	NA	NA
chr7:158803810	261521	DEL	420	0.9495	0.4195	1	ESYT2(3.6326e-08,0.684)	NA	NA	NA	NA	NA	NA	NA	NA	No	ID=7-158803914-158804051-CGAGAAGGGTGAGGCGCGCGACAAACCCAAACCGT,7-158804159-158804298-CGAGAAGGGTGAGGCGCGCGACAAACCCAAACCGC;MOTIFS=CGAGAAGGGTGAGGCGCGCGACAAACCCAAACCGC,CGAGAAGGGTGAGGCGCGCGACAAACCCAAACCGT;STRUC=<VC237210>	HPRC	No	0.205	No	NA,NA	NA	NA
chr7:158803811	261522	INS	107	0.8642	0.5163	5	ESYT2(3.6326e-08,0.684)	NA	NA	NA	NA	NA	NA	NA	NA	No	NA	HPRC,HGSVC,1KG-ONT	No	0.003	Yes	NA,NA	NA	NA
chr7:158803844	261523	DEL	245	0.8079	0.6873	10	ESYT2(3.6326e-08,0.684)	NA	NA	NA	NA	NA	NA	NA	NA	No	ID=7-158803914-158804051-CGAGAAGGGTGAGGCGCGCGACAAACCCAAACCGT,7-158804159-158804298-CGAGAAGGGTGAGGCGCGCGACAAACCCAAACCGC;MOTIFS=CGAGAAGGGTGAGGCGCGCGACAAACCCAAACCGC,CGAGAAGGGTGAGGCGCGCGACAAACCCAAACCGT;STRUC=<VC237210>	HPRC,HGSVC,1KG-ONT	No	0.619	Yes	NA,NA	NA	NA
chr7:158803879	261524	INS	315	0.9212	0.2963	51	ESYT2(3.6326e-08,0.684)	NA	NA	NA	NA	NA	NA	NA	NA	No	ID=7-158803914-158804051-CGAGAAGGGTGAGGCGCGCGACAAACCCAAACCGT,7-158804159-158804298-CGAGAAGGGTGAGGCGCGCGACAAACCCAAACCGC;MOTIFS=CGAGAAGGGTGAGGCGCGCGACAAACCCAAACCGC,CGAGAAGGGTGAGGCGCGCGACAAACCCAAACCGT;STRUC=<VC237210>	HPRC,HGSVC	No	0.003	Yes	NA,NA	NA	NA
chr7:158803880	261530	DEL	210	0.8384	0.6155	9	ESYT2(3.6326e-08,0.684)	NA	NA	NA	NA	NA	NA	NA	NA	No	ID=7-158803914-158804051-CGAGAAGGGTGAGGCGCGCGACAAACCCAAACCGT,7-158804159-158804298-CGAGAAGGGTGAGGCGCGCGACAAACCCAAACCGC;MOTIFS=CGAGAAGGGTGAGGCGCGCGACAAACCCAAACCGC,CGAGAAGGGTGAGGCGCGCGACAAACCCAAACCGT;STRUC=<VC237210>	HPRC,HGSVC,1KG-ONT	No	0.691	Yes	NA,NA	NA	NA
chr7:158803880	261529	DEL	175	0.8308	0.6114	41	ESYT2(3.6326e-08,0.684)	NA	NA	NA	NA	NA	NA	NA	NA	No	ID=7-158803914-158804051-CGAGAAGGGTGAGGCGCGCGACAAACCCAAACCGT,7-158804159-158804298-CGAGAAGGGTGAGGCGCGCGACAAACCCAAACCGC;MOTIFS=CGAGAAGGGTGAGGCGCGCGACAAACCCAAACCGC,CGAGAAGGGTGAGGCGCGCGACAAACCCAAACCGT;STRUC=<VC237210>	HPRC,HGSVC,1KG-ONT	No	0.225	Yes	NA,NA	NA	NA
chr7:158803880	261528	DEL	140	0.8384	0.6007	654	ESYT2(3.6326e-08,0.684)	NA	NA	NA	NA	NA	NA	NA	NA	No	ID=7-158803914-158804051-CGAGAAGGGTGAGGCGCGCGACAAACCCAAACCGT,7-158804159-158804298-CGAGAAGGGTGAGGCGCGCGACAAACCCAAACCGC;MOTIFS=CGAGAAGGGTGAGGCGCGCGACAAACCCAAACCGC,CGAGAAGGGTGAGGCGCGCGACAAACCCAAACCGT;STRUC=<VC237210>	HPRC,HGSVC,1KG-ONT	No	0.04	Yes	NA,NA	NA	NA
chr7:158803880	261526	INS	140	0.8007	0.6941	183	ESYT2(3.6326e-08,0.684)	NA	NA	NA	NA	NA	NA	NA	NA	No	ID=7-158803914-158804051-CGAGAAGGGTGAGGCGCGCGACAAACCCAAACCGT,7-158804159-158804298-CGAGAAGGGTGAGGCGCGCGACAAACCCAAACCGC;MOTIFS=CGAGAAGGGTGAGGCGCGCGACAAACCCAAACCGC,CGAGAAGGGTGAGGCGCGCGACAAACCCAAACCGT;STRUC=<VC237210>	HPRC,HGSVC,1KG-ONT	No	0.02	Yes	NA,NA	NA	NA
chr7:158803880	261525	INS	70	0.8817	0.4629	13	ESYT2(3.6326e-08,0.684)	NA	NA	NA	NA	NA	NA	NA	NA	No	ID=7-158803914-158804051-CGAGAAGGGTGAGGCGCGCGACAAACCCAAACCGT,7-158804159-158804298-CGAGAAGGGTGAGGCGCGCGACAAACCCAAACCGC;MOTIFS=CGAGAAGGGTGAGGCGCGCGACAAACCCAAACCGC,CGAGAAGGGTGAGGCGCGCGACAAACCCAAACCGT;STRUC=<VC237210>	HPRC,HGSVC	No	0.02	Yes	NA,NA	NA	NA
chr7:158803880	261527	DEL	70	0.883	0.4443	150	ESYT2(3.6326e-08,0.684)	NA	NA	NA	NA	NA	NA	NA	NA	No	ID=7-158803914-158804051-CGAGAAGGGTGAGGCGCGCGACAAACCCAAACCGT,7-158804159-158804298-CGAGAAGGGTGAGGCGCGCGACAAACCCAAACCGC;MOTIFS=CGAGAAGGGTGAGGCGCGCGACAAACCCAAACCGC,CGAGAAGGGTGAGGCGCGCGACAAACCCAAACCGT;STRUC=<VC237210>	HPRC,HGSVC	No	0.036	Yes	NA,NA	NA	NA
chr7:158803937	261531	INS	143	0.8025	0.6966	21	ESYT2(3.6326e-08,0.684)	NA	NA	NA	NA	NA	NA	NA	NA	No	ID=7-158803914-158804051-CGAGAAGGGTGAGGCGCGCGACAAACCCAAACCGT,7-158804159-158804298-CGAGAAGGGTGAGGCGCGCGACAAACCCAAACCGC;MOTIFS=CGAGAAGGGTGAGGCGCGCGACAAACCCAAACCGC,CGAGAAGGGTGAGGCGCGCGACAAACCCAAACCGT;STRUC=<VC237210>	HPRC,HGSVC,1KG-ONT	No	0.003	Yes	NA,NA	NA	NA
chr7:158803950	261532	DEL	105	0.9397	0.273	10	ESYT2(3.6326e-08,0.684)	NA	NA	NA	NA	NA	NA	NA	NA	No	ID=7-158803914-158804051-CGAGAAGGGTGAGGCGCGCGACAAACCCAAACCGT,7-158804159-158804298-CGAGAAGGGTGAGGCGCGCGACAAACCCAAACCGC;MOTIFS=CGAGAAGGGTGAGGCGCGCGACAAACCCAAACCGC,CGAGAAGGGTGAGGCGCGCGACAAACCCAAACCGT;STRUC=<VC237210>	HPRC,HGSVC,1KG-ONT	No	0.255	Yes	NA,NA	NA	NA
chr7:158804019	261534	INS	210	0.8494	0.5498	4	ESYT2(3.6326e-08,0.684)	NA	NA	NA	NA	NA	NA	NA	NA	No	ID=7-158803914-158804051-CGAGAAGGGTGAGGCGCGCGACAAACCCAAACCGT,7-158804159-158804298-CGAGAAGGGTGAGGCGCGCGACAAACCCAAACCGC;MOTIFS=CGAGAAGGGTGAGGCGCGCGACAAACCCAAACCGC,CGAGAAGGGTGAGGCGCGCGACAAACCCAAACCGT;STRUC=<VC237210>	HPRC,HGSVC	No	0.003	Yes	NA,NA	NA	NA
chr7:158804027	261535	DEL	490	0.861	0.5359	3	ESYT2(3.6326e-08,0.684)	NA	NA	NA	NA	NA	NA	NA	NA	No	ID=7-158803914-158804051-CGAGAAGGGTGAGGCGCGCGACAAACCCAAACCGT,7-158804159-158804298-CGAGAAGGGTGAGGCGCGCGACAAACCCAAACCGC;MOTIFS=CGAGAAGGGTGAGGCGCGCGACAAACCCAAACCGC,CGAGAAGGGTGAGGCGCGCGACAAACCCAAACCGT;STRUC=<VC237210>	HPRC	No	1.978	No	NA,NA	NA	NA
chr7:158804038	261536	INS	70	0.8741	0.471	10	ESYT2(3.6326e-08,0.684)	NA	NA	NA	NA	NA	NA	NA	NA	No	ID=7-158803914-158804051-CGAGAAGGGTGAGGCGCGCGACAAACCCAAACCGT,7-158804159-158804298-CGAGAAGGGTGAGGCGCGCGACAAACCCAAACCGC;MOTIFS=CGAGAAGGGTGAGGCGCGCGACAAACCCAAACCGC,CGAGAAGGGTGAGGCGCGCGACAAACCCAAACCGT;STRUC=<VC237210>	HPRC,HGSVC	No	0.003	Yes	NA,NA	NA	NA
chr7:158804054	261537	INS	105	0.8574	0.5342	161	ESYT2(3.6326e-08,0.684)	NA	NA	NA	NA	NA	NA	NA	NA	No	ID=7-158803914-158804051-CGAGAAGGGTGAGGCGCGCGACAAACCCAAACCGT,7-158804159-158804298-CGAGAAGGGTGAGGCGCGCGACAAACCCAAACCGC;MOTIFS=CGAGAAGGGTGAGGCGCGCGACAAACCCAAACCGC,CGAGAAGGGTGAGGCGCGCGACAAACCCAAACCGT;STRUC=<VC237210>	HPRC,HGSVC,1KG-ONT	No	0.011	Yes	NA,NA	NA	NA
chr7:158804124	261538	INS	280	0.9761	0.1512	18	ESYT2(3.6326e-08,0.684)	NA	NA	NA	NA	NA	NA	NA	NA	No	ID=7-158803914-158804051-CGAGAAGGGTGAGGCGCGCGACAAACCCAAACCGT,7-158804159-158804298-CGAGAAGGGTGAGGCGCGCGACAAACCCAAACCGC;MOTIFS=CGAGAAGGGTGAGGCGCGCGACAAACCCAAACCGC,CGAGAAGGGTGAGGCGCGCGACAAACCCAAACCGT;STRUC=<VC237210>	HPRC,HGSVC	No	0.003	Yes	NA,NA	NA	NA
chr7:158804187	261539	INS	71	0.8757	0.6292	12	ESYT2(3.6326e-08,0.684)	NA	NA	NA	NA	NA	NA	NA	NA	No	ID=7-158803914-158804051-CGAGAAGGGTGAGGCGCGCGACAAACCCAAACCGT,7-158804159-158804298-CGAGAAGGGTGAGGCGCGCGACAAACCCAAACCGC;MOTIFS=CGAGAAGGGTGAGGCGCGCGACAAACCCAAACCGC,CGAGAAGGGTGAGGCGCGCGACAAACCCAAACCGT;STRUC=<VC237210>	HPRC,HGSVC	No	0.003	Yes	NA,NA	NA	NA
chr7:158804229	261540	INS	175	0.7959	0.6961	2	ESYT2(3.6326e-08,0.684)	NA	NA	NA	NA	NA	NA	NA	NA	No	ID=7-158803914-158804051-CGAGAAGGGTGAGGCGCGCGACAAACCCAAACCGT,7-158804159-158804298-CGAGAAGGGTGAGGCGCGCGACAAACCCAAACCGC;MOTIFS=CGAGAAGGGTGAGGCGCGCGACAAACCCAAACCGC,CGAGAAGGGTGAGGCGCGCGACAAACCCAAACCGT;STRUC=<VC237210>	HPRC,HGSVC	No	0.011	Yes	NA,NA	NA	NA
chr7:158804297	261541	DEL	175	0.8063	0.6684	2	ESYT2(3.6326e-08,0.684)	NA	NA	NA	NA	NA	NA	NA	NA	No	ID=7-158803914-158804051-CGAGAAGGGTGAGGCGCGCGACAAACCCAAACCGT,7-158804159-158804298-CGAGAAGGGTGAGGCGCGCGACAAACCCAAACCGC;MOTIFS=CGAGAAGGGTGAGGCGCGCGACAAACCCAAACCGC,CGAGAAGGGTGAGGCGCGCGACAAACCCAAACCGT;STRUC=<VC237210>	HPRC,HGSVC,1KG-ONT	No	1.453	No	NA,NA	NA	NA
chr7:158804298	261542	INS	175	0.8139	0.6637	11	ESYT2(3.6326e-08,0.684)	NA	NA	NA	NA	NA	NA	NA	NA	No	ID=7-158803914-158804051-CGAGAAGGGTGAGGCGCGCGACAAACCCAAACCGT,7-158804159-158804298-CGAGAAGGGTGAGGCGCGCGACAAACCCAAACCGC;MOTIFS=CGAGAAGGGTGAGGCGCGCGACAAACCCAAACCGC,CGAGAAGGGTGAGGCGCGCGACAAACCCAAACCGT;STRUC=<VC237210>	HPRC,HGSVC	No	0.003	No	NA,NA	NA	NA
chr7:158804307	261543	DEL	210	0.9025	0.5231	70	ESYT2(3.6326e-08,0.684)	NA	NA	NA	NA	NA	NA	NA	NA	No	NA	HPRC,HGSVC,1KG-ONT	No	1.484	Yes	NA,NA	NA	NA
chr7:158804321	261544	INS	113	0.8475	0.5313	1	ESYT2(3.6326e-08,0.684)	NA	NA	NA	NA	NA	NA	NA	NA	No	NA	HPRC,HGSVC,1KG-ONT	No	0.003	No	NA,NA	NA	NA
chr7:158804367	261545	DEL	70	0.8514	0.5324	4	ESYT2(3.6326e-08,0.684)	NA	NA	NA	NA	NA	NA	NA	NA	No	NA	HPRC,HGSVC	No	0.145	Yes	NA,NA	NA	NA
chr7:158804367	261546	DEL	105	0.9053	0.3502	5	ESYT2(3.6326e-08,0.684)	NA	NA	NA	NA	NA	NA	NA	NA	No	NA	HPRC,HGSVC,1KG-ONT	No	1.865	Yes	NA,NA	NA	NA
chr7:158804750	261547	DEL	70	0.7993	0.6793	1	ESYT2(3.6326e-08,0.684)	NA	NA	NA	NA	NA	NA	NA	NA	No	NA	HGSVC	Yes	0.127	No	NA,NA	NA	NA
chr7:158806136	261548	INS	72	0.8595	0.5157	1	ESYT2(3.6326e-08,0.684)	NA	NA	NA	NA	NA	NA	NA	NA	No	NA	NA	No	0.092	No	NA,NA	NA	NA
chr7:158810997	261552	INS	150	0.8919	0.3887	64	ESYT2(3.6326e-08,0.684)	NA	NA	NA	NA	NA	NA	NA	NA	No	NA	HPRC,HGSVC,1KG-ONT	Yes	2.12	Yes	NA,NA	NA	NA
chr7:158810997	261553	INS	163	0.8262	0.6269	38	ESYT2(3.6326e-08,0.684)	NA	NA	NA	NA	NA	NA	NA	NA	No	NA	HPRC,HGSVC,1KG-ONT	Yes	2.12	Yes	NA,NA	NA	NA
chr7:158810997	261551	INS	133	0.8555	0.5267	133	ESYT2(3.6326e-08,0.684)	NA	NA	NA	NA	NA	NA	NA	NA	No	NA	HPRC,HGSVC,1KG-ONT	Yes	2.12	Yes	NA,NA	NA	NA
chr7:158810997	261550	INS	121	0.9226	0.4779	53	ESYT2(3.6326e-08,0.684)	NA	NA	NA	NA	NA	NA	NA	NA	No	NA	HPRC,HGSVC,1KG-ONT	Yes	2.12	Yes	NA,NA	NA	NA
chr7:158810997	261549	INS	114	0.9197	0.3366	6	ESYT2(3.6326e-08,0.684)	NA	NA	NA	NA	NA	NA	NA	NA	No	NA	HPRC,HGSVC,1KG-ONT	Yes	2.12	Yes	NA,NA	NA	NA
chr7:158811001	261554	INS	141	0.868	0.4667	21	ESYT2(3.6326e-08,0.684)	NA	NA	NA	NA	NA	NA	NA	NA	No	NA	HPRC,HGSVC,1KG-ONT	Yes	2.055	Yes	NA,NA	NA	NA
chr7:158814305	261555	DEL	93	0.8494	0.5318	3	ESYT2(3.6326e-08,0.684)	NA	NA	NA	NA	NA	NA	NA	NA	No	ID=7-158814134-158814144-GTG,7-158814273-158814286-A;MOTIFS=GTG,A;STRUC=<VC237211>,ID=7-158814287-158814345-TA;MOTIFS=TA;STRUC=<TR3561278>	NA	No	1.596	No	NA,NA	NA	NA
chr7:158828761	261556	DEL	211	0.8871	0.4687	7	ESYT2(3.6326e-08,0.684)	NA	NA	NA	NA	NA	NA	NA	NA	No	NA	HPRC,1KG-ONT	Yes	0.183	Yes	NA,NA	NA	NA
chr7:158838647	261557	DEL	315	0.9492	0.2146	85	NA	NA	NA	NA	NA	NA	NA	NA	promoter	No	ID=7-158838686-158838863-ACTCCATAACACCTGACTGCAAAACCTAAAGAGGATGCTAATATG;MOTIFS=ACTCCATAACACCTGACTGCAAAACCTAAAGAGGATGCTAATATG;STRUC=(ACTCCATAACACCTGACTGCAAAACCTAAAGAGGATGCTAATATG)n,ID=7-158838827-158839268-TAACACCTGACTGCAAAACCTAAAGAGGATGCTAATGTGACTCCG;MOTIFS=TAACACCTGACTGCAAAACCTAAAGAGGATGCTAATGTGACTCCG;STRUC=<TR3561306>	HPRC,HGSVC,1KG-ONT	No	1.524	Yes	NA,NA	NA	NA
chr7:158838827	261558	INS	90	0.8493	0.5585	11	NA	NA	NA	NA	NA	NA	NA	NA	promoter	No	ID=7-158838686-158838863-ACTCCATAACACCTGACTGCAAAACCTAAAGAGGATGCTAATATG;MOTIFS=ACTCCATAACACCTGACTGCAAAACCTAAAGAGGATGCTAATATG;STRUC=(ACTCCATAACACCTGACTGCAAAACCTAAAGAGGATGCTAATATG)n	NA	No	0.116	No	NA,NA	NA	NA
chr7:158838827	261564	DEL	495	0.8053	0.6856	37	NA	NA	NA	NA	NA	NA	NA	NA	enhancer,promoter	No	ID=7-158838686-158838863-ACTCCATAACACCTGACTGCAAAACCTAAAGAGGATGCTAATATG;MOTIFS=ACTCCATAACACCTGACTGCAAAACCTAAAGAGGATGCTAATATG;STRUC=(ACTCCATAACACCTGACTGCAAAACCTAAAGAGGATGCTAATATG)n,ID=7-158838827-158839268-TAACACCTGACTGCAAAACCTAAAGAGGATGCTAATGTGACTCCG;MOTIFS=TAACACCTGACTGCAAAACCTAAAGAGGATGCTAATGTGACTCCG;STRUC=<TR3561306>	HGSVC,1KG-ONT	No	3.037	Yes	NA,NA	NA	NA
chr7:158838827	261563	DEL	270	0.9804	0.0741	57	NA	NA	NA	NA	NA	NA	NA	NA	promoter	No	ID=7-158838686-158838863-ACTCCATAACACCTGACTGCAAAACCTAAAGAGGATGCTAATATG;MOTIFS=ACTCCATAACACCTGACTGCAAAACCTAAAGAGGATGCTAATATG;STRUC=(ACTCCATAACACCTGACTGCAAAACCTAAAGAGGATGCTAATATG)n,ID=7-158838827-158839268-TAACACCTGACTGCAAAACCTAAAGAGGATGCTAATGTGACTCCG;MOTIFS=TAACACCTGACTGCAAAACCTAAAGAGGATGCTAATGTGACTCCG;STRUC=<TR3561306>	HPRC,HGSVC,1KG-ONT	No	2.961	Yes	NA,NA	NA	NA
chr7:158838827	261562	DEL	225	0.8863	0.4073	201	NA	NA	NA	NA	NA	NA	NA	NA	promoter	No	ID=7-158838686-158838863-ACTCCATAACACCTGACTGCAAAACCTAAAGAGGATGCTAATATG;MOTIFS=ACTCCATAACACCTGACTGCAAAACCTAAAGAGGATGCTAATATG;STRUC=(ACTCCATAACACCTGACTGCAAAACCTAAAGAGGATGCTAATATG)n,ID=7-158838827-158839268-TAACACCTGACTGCAAAACCTAAAGAGGATGCTAATGTGACTCCG;MOTIFS=TAACACCTGACTGCAAAACCTAAAGAGGATGCTAATGTGACTCCG;STRUC=<TR3561306>	HPRC,HGSVC,1KG-ONT	No	3.039	Yes	NA,NA	NA	NA
chr7:158838827	261560	DEL	135	0.8891	0.3975	120	NA	NA	NA	NA	NA	NA	NA	NA	promoter	No	ID=7-158838686-158838863-ACTCCATAACACCTGACTGCAAAACCTAAAGAGGATGCTAATATG;MOTIFS=ACTCCATAACACCTGACTGCAAAACCTAAAGAGGATGCTAATATG;STRUC=(ACTCCATAACACCTGACTGCAAAACCTAAAGAGGATGCTAATATG)n,ID=7-158838827-158839268-TAACACCTGACTGCAAAACCTAAAGAGGATGCTAATGTGACTCCG;MOTIFS=TAACACCTGACTGCAAAACCTAAAGAGGATGCTAATGTGACTCCG;STRUC=<TR3561306>	HPRC,HGSVC	No	2.538	Yes	NA,NA	NA	NA
chr7:158838827	261559	DEL	90	0.9872	0.035	705	NA	NA	NA	NA	NA	NA	NA	NA	promoter	No	ID=7-158838686-158838863-ACTCCATAACACCTGACTGCAAAACCTAAAGAGGATGCTAATATG;MOTIFS=ACTCCATAACACCTGACTGCAAAACCTAAAGAGGATGCTAATATG;STRUC=(ACTCCATAACACCTGACTGCAAAACCTAAAGAGGATGCTAATATG)n,ID=7-158838827-158839268-TAACACCTGACTGCAAAACCTAAAGAGGATGCTAATGTGACTCCG;MOTIFS=TAACACCTGACTGCAAAACCTAAAGAGGATGCTAATGTGACTCCG;STRUC=<TR3561306>	HPRC,HGSVC,1KG-ONT	No	3.643	Yes	NA,NA	NA	NA
chr7:158838827	261561	DEL	180	0.8508	0.5336	197	NA	NA	NA	NA	NA	NA	NA	NA	promoter	No	ID=7-158838686-158838863-ACTCCATAACACCTGACTGCAAAACCTAAAGAGGATGCTAATATG;MOTIFS=ACTCCATAACACCTGACTGCAAAACCTAAAGAGGATGCTAATATG;STRUC=(ACTCCATAACACCTGACTGCAAAACCTAAAGAGGATGCTAATATG)n,ID=7-158838827-158839268-TAACACCTGACTGCAAAACCTAAAGAGGATGCTAATGTGACTCCG;MOTIFS=TAACACCTGACTGCAAAACCTAAAGAGGATGCTAATGTGACTCCG;STRUC=<TR3561306>	HPRC,HGSVC,1KG-ONT	No	2.774	Yes	NA,NA	NA	NA
chr7:158838833	261565	DEL	85	0.9268	0.554	15	NA	NA	NA	NA	NA	NA	NA	NA	promoter	No	ID=7-158838686-158838863-ACTCCATAACACCTGACTGCAAAACCTAAAGAGGATGCTAATATG;MOTIFS=ACTCCATAACACCTGACTGCAAAACCTAAAGAGGATGCTAATATG;STRUC=(ACTCCATAACACCTGACTGCAAAACCTAAAGAGGATGCTAATATG)n,ID=7-158838827-158839268-TAACACCTGACTGCAAAACCTAAAGAGGATGCTAATGTGACTCCG;MOTIFS=TAACACCTGACTGCAAAACCTAAAGAGGATGCTAATGTGACTCCG;STRUC=<TR3561306>	HPRC,HGSVC,1KG-ONT	No	3.535	Yes	NA,NA	NA	NA
chr7:158839056	261566	INS	133	0.8695	0.4783	306	NA	NA	NA	NA	NA	NA	NA	NA	promoter	No	ID=7-158838686-158838863-ACTCCATAACACCTGACTGCAAAACCTAAAGAGGATGCTAATATG;MOTIFS=ACTCCATAACACCTGACTGCAAAACCTAAAGAGGATGCTAATATG;STRUC=(ACTCCATAACACCTGACTGCAAAACCTAAAGAGGATGCTAATATG)n,ID=7-158838827-158839268-TAACACCTGACTGCAAAACCTAAAGAGGATGCTAATGTGACTCCG;MOTIFS=TAACACCTGACTGCAAAACCTAAAGAGGATGCTAATGTGACTCCG;STRUC=<TR3561306>	HPRC,HGSVC,1KG-ONT	No	0.039	Yes	NA,NA	NA	NA
chr7:158839226	261567	DEL	90	0.8764	0.4237	15	NA	NA	NA	NA	NA	NA	NA	NA	enhancer,promoter	No	ID=7-158838827-158839268-TAACACCTGACTGCAAAACCTAAAGAGGATGCTAATGTGACTCCG;MOTIFS=TAACACCTGACTGCAAAACCTAAAGAGGATGCTAATGTGACTCCG;STRUC=<TR3561306>	HPRC,HGSVC,1KG-ONT	No	0.844	Yes	NA,NA	NA	NA
chr7:158851447	261568	DEL	1217	0.8968	0.3988	1	NA	NA	NA	NA	NA	NA	NA	NA	NA	No	ID=7-158851522-158851531-A;MOTIFS=A;STRUC=<TR3561323>,ID=7-158852130-158852141-T;MOTIFS=T;STRUC=<TR3561324>	NA	Yes	0.21	No	NA,NA	NA	NA
chr7:158858946	261569	INS	85	0.9178	0.3331	1	DYNC2I1(2.2708e-17,0.802)	NA	NA	NA	NA	NA	NA	NA	enhancer	No	ID=7-158858895-158858904-CTC,7-158858946-158858976-CCTCCCCTCCCCTTT;MOTIFS=CCTCCCCTCCCCTTT,CTC;STRUC=<VC237221>,ID=7-158858941-158858959-CCTCC;MOTIFS=CCTCC;STRUC=<TR3561338>	NA	No	2.095	No	NA,NA	NA	NA
chr7:158858969	261570	INS	65	0.8017	0.667	17	DYNC2I1(2.2708e-17,0.802)	NA	NA	NA	NA	NA	NA	NA	enhancer	No	ID=7-158858895-158858904-CTC,7-158858946-158858976-CCTCCCCTCCCCTTT;MOTIFS=CCTCCCCTCCCCTTT,CTC;STRUC=<VC237221>	NA	No	2.095	Yes	NA,NA	NA	NA
chr7:158863220	261571	DEL	66	0.9168	0.3418	1	DYNC2I1(2.2708e-17,0.802)	NA	NA	NA	NA	NA	NA	NA	enhancer	No	NA	NA	No	2.446	No	NA,NA	NA	NA
chr7:158863600	261572	DEL	122	0.809	0.6959	6	DYNC2I1(2.2708e-17,0.802)	NA	NA	NA	NA	NA	NA	NA	enhancer	No	ID=7-158863626-158863634-G;MOTIFS=G;STRUC=(G)n,ID=7-158863657-158863666-G;MOTIFS=G;STRUC=<TR3561347>,ID=7-158863697-158863706-GT;MOTIFS=GT;STRUC=<TR3561348>,ID=7-158863705-158863713-G;MOTIFS=G;STRUC=<TR3561349>	NA	Yes	2.37	Yes	NA,NA	NA	NA
chr7:158877167	261573	DEL	55	0.9559	0.2635	3	DYNC2I1(2.2708e-17,0.802)	NA	NA	NA	NA	NA	NA	NA	NA	No	NA	HPRC	No	0.079	Yes	NA,NA	NA	NA
chr7:158878033	261574	INS	278	0.8056	0.6677	10	DYNC2I1(2.2708e-17,0.802)	NA	NA	NA	NA	NA	NA	NA	NA	No	NA	NA	No	2.095	Yes	NA,NA	NA	NA
chr7:158878106	261575	INS	236	0.8699	0.5153	1	DYNC2I1(2.2708e-17,0.802)	NA	NA	NA	NA	NA	NA	NA	NA	No	NA	HPRC,HGSVC,1KG-ONT	No	2.095	No	NA,NA	NA	NA
chr7:158878138	261576	DEL	500	0.9214	0.2979	1	DYNC2I1(2.2708e-17,0.802)	NA	NA	NA	NA	NA	NA	NA	NA	No	NA	NA	Yes	0.821	Yes	NA,NA	NA	NA
chr7:158878142	261577	DEL	55	0.8998	0.3895	14	DYNC2I1(2.2708e-17,0.802)	NA	NA	NA	NA	NA	NA	NA	NA	No	NA	NA	No	0.03	Yes	NA,NA	NA	NA
chr7:158878153	261578	INS	55	0.829	0.6274	2	DYNC2I1(2.2708e-17,0.802)	NA	NA	NA	NA	NA	NA	NA	NA	No	NA	NA	No	5.209	Yes	NA,NA	NA	NA
chr7:158878266	261579	INS	194	0.8166	0.6699	6	DYNC2I1(2.2708e-17,0.802)	NA	NA	NA	NA	NA	NA	NA	NA	No	NA	HPRC,HGSVC,1KG-ONT	No	2.095	Yes	NA,NA	NA	NA
chr7:158878299	261580	INS	97	0.84	0.5938	1	DYNC2I1(2.2708e-17,0.802)	NA	NA	NA	NA	NA	NA	NA	NA	No	NA	HPRC	No	2.095	No	NA,NA	NA	NA
chr7:158878299	261581	DEL	97	0.8507	0.5385	2	DYNC2I1(2.2708e-17,0.802)	NA	NA	NA	NA	NA	NA	NA	NA	No	NA	1KG-ONT	No	0.029	No	NA,NA	NA	NA
chr7:158878450	261582	DEL	84	0.8172	0.6376	1	DYNC2I1(2.2708e-17,0.802)	NA	NA	NA	NA	NA	NA	NA	NA	No	NA	1KG-ONT	No	0.028	No	NA,NA	NA	NA
chr7:158878466	261583	DEL	223	0.8764	0.4471	3	DYNC2I1(2.2708e-17,0.802)	NA	NA	NA	NA	NA	NA	NA	NA	No	NA	NA	No	0.19	No	NA,NA	NA	NA
chr7:158878491	261584	INS	140	0.867	0.5137	25	DYNC2I1(2.2708e-17,0.802)	NA	NA	NA	NA	NA	NA	NA	NA	No	NA	HPRC,HGSVC,1KG-ONT	No	2.095	Yes	NA,NA	NA	NA
chr7:158878508	261585	INS	84	0.8841	0.6051	1	DYNC2I1(2.2708e-17,0.802)	NA	NA	NA	NA	NA	NA	NA	NA	No	NA	HPRC	No	2.095	No	NA,NA	NA	NA
chr7:158878521	261586	INS	320	0.9414	0.2303	1	DYNC2I1(2.2708e-17,0.802)	NA	NA	NA	NA	NA	NA	NA	NA	No	NA	HGSVC	No	2.095	No	NA,NA	NA	NA
chr7:158878727	261587	DEL	55	0.9014	0.3824	1	DYNC2I1(2.2708e-17,0.802)	NA	NA	NA	NA	NA	NA	NA	NA	No	NA	NA	No	0.028	No	NA,NA	NA	NA
chr7:158878853	261588	INS	126	0.8069	0.6864	4	DYNC2I1(2.2708e-17,0.802)	NA	NA	NA	NA	NA	NA	NA	NA	No	NA	HPRC,HGSVC,1KG-ONT	No	2.008	Yes	NA,NA	NA	NA
chr7:158883739	261589	INS	381	0.8779	0.4462	2	DYNC2I1(2.2708e-17,0.802)	NA	NA	NA	NA	NA	NA	NA	NA	No	NA	NA	Yes	0.193	No	NA,NA	NA	NA
chr7:158891855	261590	DEL	70	0.8616	0.5086	220	DYNC2I1(2.2708e-17,0.802)	NA	NA	NA	NA	NA	NA	NA	NA	No	NA	HPRC,HGSVC,1KG-ONT	No	0.589	Yes	NA,NA	NA	NA
chr7:158894216	261591	DEL	60	0.9343	0.5144	2	DYNC2I1(2.2708e-17,0.802)	NA	NA	NA	NA	NA	NA	NA	NA	No	NA	HPRC,HGSVC	No	1.486	No	NA,NA	NA	NA
chr7:158915090	261593	INS	76	0.9368	0.5044	1	DYNC2I1(2.2708e-17,0.802)	NA	NA	NA	NA	NA	NA	NA	NA	Yes	ID=7-158915309-158915385-GACACGCTGGTTGACATTAAGGATGATTGTGAAACGTC,7-158916329-158916460-ACACGCTGGTTGACATTAAGGATGATTGTGAAACGTCG;MOTIFS=ACACGCTGGTTGACATTAAGGATGATTGTGAAACGTCG,GACACGCTGGTTGACATTAAGGATGATTGTGAAACGTC;STRUC=<VC237231>	HPRC,HGSVC	No	0.153	Yes	NA,NA	NA	NA
chr7:158915348	261596	INS	456	0.8166	0.6535	10	DYNC2I1(2.2708e-17,0.802)	NA	NA	NA	NA	NA	NA	NA	NA	Yes	ID=7-158915309-158915385-GACACGCTGGTTGACATTAAGGATGATTGTGAAACGTC,7-158916329-158916460-ACACGCTGGTTGACATTAAGGATGATTGTGAAACGTCG;MOTIFS=ACACGCTGGTTGACATTAAGGATGATTGTGAAACGTCG,GACACGCTGGTTGACATTAAGGATGATTGTGAAACGTC;STRUC=<VC237231>	HPRC,HGSVC	No	0.139	Yes	NA,NA	NA	NA
chr7:158915381	261597	DEL	341	0.8058	0.6864	11	DYNC2I1(2.2708e-17,0.802)	NA	NA	NA	NA	NA	NA	NA	NA	Yes	ID=7-158915309-158915385-GACACGCTGGTTGACATTAAGGATGATTGTGAAACGTC,7-158916329-158916460-ACACGCTGGTTGACATTAAGGATGATTGTGAAACGTCG;MOTIFS=ACACGCTGGTTGACATTAAGGATGATTGTGAAACGTCG,GACACGCTGGTTGACATTAAGGATGATTGTGAAACGTC;STRUC=<VC237231>	HGSVC	No	5.384	No	NA,NA	NA	NA
chr7:158915392	261598	INS	376	0.8257	0.6267	1	DYNC2I1(2.2708e-17,0.802)	NA	NA	NA	NA	NA	NA	NA	NA	Yes	ID=7-158915309-158915385-GACACGCTGGTTGACATTAAGGATGATTGTGAAACGTC,7-158916329-158916460-ACACGCTGGTTGACATTAAGGATGATTGTGAAACGTCG;MOTIFS=ACACGCTGGTTGACATTAAGGATGATTGTGAAACGTCG,GACACGCTGGTTGACATTAAGGATGATTGTGAAACGTC;STRUC=<VC237231>	HPRC,HGSVC	No	0.092	No	NA,NA	NA	NA
chr7:158915423	261599	INS	114	0.9017	0.6049	4	DYNC2I1(2.2708e-17,0.802)	NA	NA	NA	NA	NA	NA	NA	NA	Yes	ID=7-158915309-158915385-GACACGCTGGTTGACATTAAGGATGATTGTGAAACGTC,7-158916329-158916460-ACACGCTGGTTGACATTAAGGATGATTGTGAAACGTCG;MOTIFS=ACACGCTGGTTGACATTAAGGATGATTGTGAAACGTCG,GACACGCTGGTTGACATTAAGGATGATTGTGAAACGTC;STRUC=<VC237231>	HPRC	No	0.153	Yes	NA,NA	NA	NA
chr7:158915929	261604	INS	75	0.903	0.3654	4	DYNC2I1(2.2708e-17,0.802)	NA	NA	NA	NA	NA	NA	NA	NA	Yes	ID=7-158915309-158915385-GACACGCTGGTTGACATTAAGGATGATTGTGAAACGTC,7-158916329-158916460-ACACGCTGGTTGACATTAAGGATGATTGTGAAACGTCG;MOTIFS=ACACGCTGGTTGACATTAAGGATGATTGTGAAACGTCG,GACACGCTGGTTGACATTAAGGATGATTGTGAAACGTC;STRUC=<VC237231>	HPRC,HGSVC	No	0.074	Yes	NA,NA	NA	NA
chr7:158915949	261605	INS	3593	0.8731	0.4586	27	DYNC2I1(2.2708e-17,0.802)	NA	NA	NA	NA	NA	NA	NA	NA	Yes	ID=7-158915309-158915385-GACACGCTGGTTGACATTAAGGATGATTGTGAAACGTC,7-158916329-158916460-ACACGCTGGTTGACATTAAGGATGATTGTGAAACGTCG;MOTIFS=ACACGCTGGTTGACATTAAGGATGATTGTGAAACGTCG,GACACGCTGGTTGACATTAAGGATGATTGTGAAACGTC;STRUC=<VC237231>	HPRC,HGSVC,1KG-ONT	No	0.132	Yes	NA,NA	NA	NA
chr7:158915958	261606	INS	256	0.8091	0.6879	1	DYNC2I1(2.2708e-17,0.802)	NA	NA	NA	NA	NA	NA	NA	NA	Yes	ID=7-158915309-158915385-GACACGCTGGTTGACATTAAGGATGATTGTGAAACGTC,7-158916329-158916460-ACACGCTGGTTGACATTAAGGATGATTGTGAAACGTCG;MOTIFS=ACACGCTGGTTGACATTAAGGATGATTGTGAAACGTCG,GACACGCTGGTTGACATTAAGGATGATTGTGAAACGTC;STRUC=<VC237231>	HPRC,HGSVC	No	0.132	Yes	NA,NA	NA	NA
chr7:158915959	261607	INS	73	0.8187	0.645	5	DYNC2I1(2.2708e-17,0.802)	NA	NA	NA	NA	NA	NA	NA	NA	Yes	ID=7-158915309-158915385-GACACGCTGGTTGACATTAAGGATGATTGTGAAACGTC,7-158916329-158916460-ACACGCTGGTTGACATTAAGGATGATTGTGAAACGTCG;MOTIFS=ACACGCTGGTTGACATTAAGGATGATTGTGAAACGTCG,GACACGCTGGTTGACATTAAGGATGATTGTGAAACGTC;STRUC=<VC237231>	HPRC,HGSVC	No	0.132	Yes	NA,NA	NA	NA
chr7:158915966	261608	INS	2648	0.8724	0.4805	3	DYNC2I1(2.2708e-17,0.802)	NA	NA	NA	NA	NA	NA	NA	NA	Yes	ID=7-158915309-158915385-GACACGCTGGTTGACATTAAGGATGATTGTGAAACGTC,7-158916329-158916460-ACACGCTGGTTGACATTAAGGATGATTGTGAAACGTCG;MOTIFS=ACACGCTGGTTGACATTAAGGATGATTGTGAAACGTCG,GACACGCTGGTTGACATTAAGGATGATTGTGAAACGTC;STRUC=<VC237231>	HPRC,HGSVC,1KG-ONT	No	0.132	No	NA,NA	NA	NA
chr7:158915966	261609	INS	7530	0.9537	0.189	1	DYNC2I1(2.2708e-17,0.802)	NA	NA	NA	NA	NA	NA	NA	NA	Yes	ID=7-158915309-158915385-GACACGCTGGTTGACATTAAGGATGATTGTGAAACGTC,7-158916329-158916460-ACACGCTGGTTGACATTAAGGATGATTGTGAAACGTCG;MOTIFS=ACACGCTGGTTGACATTAAGGATGATTGTGAAACGTCG,GACACGCTGGTTGACATTAAGGATGATTGTGAAACGTC;STRUC=<VC237231>	HPRC,HGSVC	No	0.132	No	NA,NA	NA	NA
chr7:158915966	261610	INS	3173	0.8948	0.3721	7	DYNC2I1(2.2708e-17,0.802)	NA	NA	NA	NA	NA	NA	NA	NA	Yes	ID=7-158915309-158915385-GACACGCTGGTTGACATTAAGGATGATTGTGAAACGTC,7-158916329-158916460-ACACGCTGGTTGACATTAAGGATGATTGTGAAACGTCG;MOTIFS=ACACGCTGGTTGACATTAAGGATGATTGTGAAACGTCG,GACACGCTGGTTGACATTAAGGATGATTGTGAAACGTC;STRUC=<VC237231>	HPRC,HGSVC,1KG-ONT	No	0.132	Yes	NA,NA	NA	NA
chr7:158915966	261611	INS	3363	0.8461	0.5954	134	DYNC2I1(2.2708e-17,0.802)	NA	NA	NA	NA	NA	NA	NA	NA	Yes	ID=7-158915309-158915385-GACACGCTGGTTGACATTAAGGATGATTGTGAAACGTC,7-158916329-158916460-ACACGCTGGTTGACATTAAGGATGATTGTGAAACGTCG;MOTIFS=ACACGCTGGTTGACATTAAGGATGATTGTGAAACGTCG,GACACGCTGGTTGACATTAAGGATGATTGTGAAACGTC;STRUC=<VC237231>	HPRC,HGSVC,1KG-ONT	No	0.132	Yes	NA,NA	NA	NA
chr7:158915967	261612	INS	7946	0.8974	0.6539	25	DYNC2I1(2.2708e-17,0.802)	NA	NA	NA	NA	NA	NA	NA	NA	Yes	ID=7-158915309-158915385-GACACGCTGGTTGACATTAAGGATGATTGTGAAACGTC,7-158916329-158916460-ACACGCTGGTTGACATTAAGGATGATTGTGAAACGTCG;MOTIFS=ACACGCTGGTTGACATTAAGGATGATTGTGAAACGTCG,GACACGCTGGTTGACATTAAGGATGATTGTGAAACGTC;STRUC=<VC237231>	HPRC,HGSVC	No	0.132	Yes	NA,NA	NA	NA
chr7:158915967	261613	INS	7039	0.8971	0.443	3	DYNC2I1(2.2708e-17,0.802)	NA	NA	NA	NA	NA	NA	NA	NA	Yes	ID=7-158915309-158915385-GACACGCTGGTTGACATTAAGGATGATTGTGAAACGTC,7-158916329-158916460-ACACGCTGGTTGACATTAAGGATGATTGTGAAACGTCG;MOTIFS=ACACGCTGGTTGACATTAAGGATGATTGTGAAACGTCG,GACACGCTGGTTGACATTAAGGATGATTGTGAAACGTC;STRUC=<VC237231>	HPRC,HGSVC	No	0.132	No	NA,NA	NA	NA
chr7:158915988	261616	INS	2492	0.8284	0.6372	3	DYNC2I1(2.2708e-17,0.802)	NA	NA	NA	NA	NA	NA	NA	NA	Yes	ID=7-158915309-158915385-GACACGCTGGTTGACATTAAGGATGATTGTGAAACGTC,7-158916329-158916460-ACACGCTGGTTGACATTAAGGATGATTGTGAAACGTCG;MOTIFS=ACACGCTGGTTGACATTAAGGATGATTGTGAAACGTCG,GACACGCTGGTTGACATTAAGGATGATTGTGAAACGTC;STRUC=<VC237231>	HPRC,HGSVC,1KG-ONT	No	0.074	No	NA,NA	NA	NA
chr7:158915988	261617	INS	2950	0.9178	0.324	144	DYNC2I1(2.2708e-17,0.802)	NA	NA	NA	NA	NA	NA	NA	NA	Yes	ID=7-158915309-158915385-GACACGCTGGTTGACATTAAGGATGATTGTGAAACGTC,7-158916329-158916460-ACACGCTGGTTGACATTAAGGATGATTGTGAAACGTCG;MOTIFS=ACACGCTGGTTGACATTAAGGATGATTGTGAAACGTCG,GACACGCTGGTTGACATTAAGGATGATTGTGAAACGTC;STRUC=<VC237231>	HPRC,HGSVC,1KG-ONT	No	0.074	Yes	NA,NA	NA	NA
chr7:158916025	261618	INS	453	0.8139	0.6727	8	DYNC2I1(2.2708e-17,0.802)	NA	NA	NA	NA	NA	NA	NA	NA	Yes	ID=7-158915309-158915385-GACACGCTGGTTGACATTAAGGATGATTGTGAAACGTC,7-158916329-158916460-ACACGCTGGTTGACATTAAGGATGATTGTGAAACGTCG;MOTIFS=ACACGCTGGTTGACATTAAGGATGATTGTGAAACGTCG,GACACGCTGGTTGACATTAAGGATGATTGTGAAACGTC;STRUC=<VC237231>	HPRC,HGSVC	No	0.074	Yes	NA,NA	NA	NA
chr7:158916027	261620	INS	1966	0.8349	0.6159	13	DYNC2I1(2.2708e-17,0.802)	NA	NA	NA	NA	NA	NA	NA	NA	Yes	ID=7-158915309-158915385-GACACGCTGGTTGACATTAAGGATGATTGTGAAACGTC,7-158916329-158916460-ACACGCTGGTTGACATTAAGGATGATTGTGAAACGTCG;MOTIFS=ACACGCTGGTTGACATTAAGGATGATTGTGAAACGTCG,GACACGCTGGTTGACATTAAGGATGATTGTGAAACGTC;STRUC=<VC237231>	HPRC,HGSVC	No	0.074	Yes	NA,NA	NA	NA
chr7:158916027	261621	INS	4006	0.8613	0.5556	10	DYNC2I1(2.2708e-17,0.802)	NA	NA	NA	NA	NA	NA	NA	NA	Yes	ID=7-158915309-158915385-GACACGCTGGTTGACATTAAGGATGATTGTGAAACGTC,7-158916329-158916460-ACACGCTGGTTGACATTAAGGATGATTGTGAAACGTCG;MOTIFS=ACACGCTGGTTGACATTAAGGATGATTGTGAAACGTCG,GACACGCTGGTTGACATTAAGGATGATTGTGAAACGTC;STRUC=<VC237231>	HPRC,HGSVC,1KG-ONT	No	0.074	No	NA,NA	NA	NA
chr7:158916027	261622	INS	2793	0.9552	0.1792	5	DYNC2I1(2.2708e-17,0.802)	NA	NA	NA	NA	NA	NA	NA	NA	Yes	ID=7-158915309-158915385-GACACGCTGGTTGACATTAAGGATGATTGTGAAACGTC,7-158916329-158916460-ACACGCTGGTTGACATTAAGGATGATTGTGAAACGTCG;MOTIFS=ACACGCTGGTTGACATTAAGGATGATTGTGAAACGTCG,GACACGCTGGTTGACATTAAGGATGATTGTGAAACGTC;STRUC=<VC237231>	HPRC,HGSVC,1KG-ONT	No	0.074	No	NA,NA	NA	NA
chr7:158916028	261625	INS	5183	0.9437	0.2649	28	DYNC2I1(2.2708e-17,0.802)	NA	NA	NA	NA	NA	NA	NA	NA	Yes	ID=7-158915309-158915385-GACACGCTGGTTGACATTAAGGATGATTGTGAAACGTC,7-158916329-158916460-ACACGCTGGTTGACATTAAGGATGATTGTGAAACGTCG;MOTIFS=ACACGCTGGTTGACATTAAGGATGATTGTGAAACGTCG,GACACGCTGGTTGACATTAAGGATGATTGTGAAACGTC;STRUC=<VC237231>	HPRC,HGSVC	No	0.074	Yes	NA,NA	NA	NA
chr7:158916028	261624	INS	4544	0.8999	0.364	77	DYNC2I1(2.2708e-17,0.802)	NA	NA	NA	NA	NA	NA	NA	NA	Yes	ID=7-158915309-158915385-GACACGCTGGTTGACATTAAGGATGATTGTGAAACGTC,7-158916329-158916460-ACACGCTGGTTGACATTAAGGATGATTGTGAAACGTCG;MOTIFS=ACACGCTGGTTGACATTAAGGATGATTGTGAAACGTCG,GACACGCTGGTTGACATTAAGGATGATTGTGAAACGTC;STRUC=<VC237231>	HPRC,HGSVC	No	0.074	Yes	NA,NA	NA	NA
chr7:158916028	261623	INS	4245	0.9172	0.5921	142	DYNC2I1(2.2708e-17,0.802)	NA	NA	NA	NA	NA	NA	NA	NA	Yes	ID=7-158915309-158915385-GACACGCTGGTTGACATTAAGGATGATTGTGAAACGTC,7-158916329-158916460-ACACGCTGGTTGACATTAAGGATGATTGTGAAACGTCG;MOTIFS=ACACGCTGGTTGACATTAAGGATGATTGTGAAACGTCG,GACACGCTGGTTGACATTAAGGATGATTGTGAAACGTC;STRUC=<VC237231>	HPRC,HGSVC,1KG-ONT	No	0.074	Yes	NA,NA	NA	NA
chr7:158916034	261626	INS	2318	0.8864	0.4288	15	DYNC2I1(2.2708e-17,0.802)	NA	NA	NA	NA	NA	NA	NA	NA	Yes	ID=7-158915309-158915385-GACACGCTGGTTGACATTAAGGATGATTGTGAAACGTC,7-158916329-158916460-ACACGCTGGTTGACATTAAGGATGATTGTGAAACGTCG;MOTIFS=ACACGCTGGTTGACATTAAGGATGATTGTGAAACGTCG,GACACGCTGGTTGACATTAAGGATGATTGTGAAACGTC;STRUC=<VC237231>	HPRC,HGSVC,1KG-ONT	No	0.132	Yes	NA,NA	NA	NA
chr7:158916063	261627	INS	6323	0.9404	0.2485	23	DYNC2I1(2.2708e-17,0.802)	NA	NA	NA	NA	NA	NA	NA	NA	Yes	ID=7-158915309-158915385-GACACGCTGGTTGACATTAAGGATGATTGTGAAACGTC,7-158916329-158916460-ACACGCTGGTTGACATTAAGGATGATTGTGAAACGTCG;MOTIFS=ACACGCTGGTTGACATTAAGGATGATTGTGAAACGTCG,GACACGCTGGTTGACATTAAGGATGATTGTGAAACGTC;STRUC=<VC237231>	HPRC,HGSVC	No	0.132	Yes	NA,NA	NA	NA
chr7:158916063	261628	DEL	1586	0.8866	0.4031	17	DYNC2I1(2.2708e-17,0.802)	NA	NA	NA	NA	NA	NA	NA	NA	Yes	ID=7-158915309-158915385-GACACGCTGGTTGACATTAAGGATGATTGTGAAACGTC,7-158916329-158916460-ACACGCTGGTTGACATTAAGGATGATTGTGAAACGTCG;MOTIFS=ACACGCTGGTTGACATTAAGGATGATTGTGAAACGTCG,GACACGCTGGTTGACATTAAGGATGATTGTGAAACGTC;STRUC=<VC237231>	HGSVC	No	3.976	No	NA,NA	NA	NA
chr7:158916064	261629	INS	380	0.8191	0.6318	2	DYNC2I1(2.2708e-17,0.802)	NA	NA	NA	NA	NA	NA	NA	NA	Yes	ID=7-158915309-158915385-GACACGCTGGTTGACATTAAGGATGATTGTGAAACGTC,7-158916329-158916460-ACACGCTGGTTGACATTAAGGATGATTGTGAAACGTCG;MOTIFS=ACACGCTGGTTGACATTAAGGATGATTGTGAAACGTCG,GACACGCTGGTTGACATTAAGGATGATTGTGAAACGTC;STRUC=<VC237231>	HPRC,HGSVC	No	0.132	No	NA,NA	NA	NA
chr7:158916086	261630	INS	190	0.8295	0.6647	1	DYNC2I1(2.2708e-17,0.802)	NA	NA	NA	NA	NA	NA	NA	NA	Yes	ID=7-158915309-158915385-GACACGCTGGTTGACATTAAGGATGATTGTGAAACGTC,7-158916329-158916460-ACACGCTGGTTGACATTAAGGATGATTGTGAAACGTCG;MOTIFS=ACACGCTGGTTGACATTAAGGATGATTGTGAAACGTCG,GACACGCTGGTTGACATTAAGGATGATTGTGAAACGTC;STRUC=<VC237231>	HPRC,HGSVC	No	0.074	No	NA,NA	NA	NA
chr7:158916174	261631	DEL	1391	0.9711	0.1296	4	DYNC2I1(2.2708e-17,0.802)	NA	NA	NA	NA	NA	NA	NA	NA	Yes	ID=7-158915309-158915385-GACACGCTGGTTGACATTAAGGATGATTGTGAAACGTC,7-158916329-158916460-ACACGCTGGTTGACATTAAGGATGATTGTGAAACGTCG;MOTIFS=ACACGCTGGTTGACATTAAGGATGATTGTGAAACGTCG,GACACGCTGGTTGACATTAAGGATGATTGTGAAACGTC;STRUC=<VC237231>	HGSVC	No	2.626	No	NA,NA	NA	NA
chr7:158916336	261632	INS	70	0.8369	0.6084	7	DYNC2I1(2.2708e-17,0.802)	NA	NA	NA	NA	NA	NA	NA	NA	Yes	ID=7-158915309-158915385-GACACGCTGGTTGACATTAAGGATGATTGTGAAACGTC,7-158916329-158916460-ACACGCTGGTTGACATTAAGGATGATTGTGAAACGTCG;MOTIFS=ACACGCTGGTTGACATTAAGGATGATTGTGAAACGTCG,GACACGCTGGTTGACATTAAGGATGATTGTGAAACGTC;STRUC=<VC237231>	HPRC,HGSVC	No	0.003	Yes	NA,NA	NA	NA
chr7:158916629	261639	INS	147	0.8847	0.6747	3	DYNC2I1(2.2708e-17,0.802)	NA	NA	NA	NA	NA	NA	NA	NA	Yes	ID=7-158915309-158915385-GACACGCTGGTTGACATTAAGGATGATTGTGAAACGTC,7-158916329-158916460-ACACGCTGGTTGACATTAAGGATGATTGTGAAACGTCG;MOTIFS=ACACGCTGGTTGACATTAAGGATGATTGTGAAACGTCG,GACACGCTGGTTGACATTAAGGATGATTGTGAAACGTC;STRUC=<VC237231>	HPRC,HGSVC	No	0.003	No	NA,NA	NA	NA
chr7:158916630	261640	INS	109	0.8051	0.695	2	DYNC2I1(2.2708e-17,0.802)	NA	NA	NA	NA	NA	NA	NA	NA	Yes	ID=7-158915309-158915385-GACACGCTGGTTGACATTAAGGATGATTGTGAAACGTC,7-158916329-158916460-ACACGCTGGTTGACATTAAGGATGATTGTGAAACGTCG;MOTIFS=ACACGCTGGTTGACATTAAGGATGATTGTGAAACGTCG,GACACGCTGGTTGACATTAAGGATGATTGTGAAACGTC;STRUC=<VC237231>	HPRC,HGSVC	No	0.003	No	NA,NA	NA	NA
chr7:158916630	261641	DEL	1019	0.8414	0.6072	8	DYNC2I1(2.2708e-17,0.802)	NA	NA	NA	NA	NA	NA	NA	NA	Yes	ID=7-158915309-158915385-GACACGCTGGTTGACATTAAGGATGATTGTGAAACGTC,7-158916329-158916460-ACACGCTGGTTGACATTAAGGATGATTGTGAAACGTCG;MOTIFS=ACACGCTGGTTGACATTAAGGATGATTGTGAAACGTCG,GACACGCTGGTTGACATTAAGGATGATTGTGAAACGTC;STRUC=<VC237231>	HGSVC	No	3.567	No	NA,NA	NA	NA
chr7:158916751	261643	INS	255	0.8323	0.6066	1	DYNC2I1(2.2708e-17,0.802)	NA	NA	NA	NA	NA	NA	NA	NA	Yes	ID=7-158915309-158915385-GACACGCTGGTTGACATTAAGGATGATTGTGAAACGTC,7-158916329-158916460-ACACGCTGGTTGACATTAAGGATGATTGTGAAACGTCG;MOTIFS=ACACGCTGGTTGACATTAAGGATGATTGTGAAACGTCG,GACACGCTGGTTGACATTAAGGATGATTGTGAAACGTC;STRUC=<VC237231>	HPRC,HGSVC,1KG-ONT	No	0.003	No	NA,NA	NA	NA
chr7:158916799	261646	INS	896	0.8365	0.614	18	DYNC2I1(2.2708e-17,0.802)	NA	NA	NA	NA	NA	NA	NA	NA	Yes	ID=7-158915309-158915385-GACACGCTGGTTGACATTAAGGATGATTGTGAAACGTC,7-158916329-158916460-ACACGCTGGTTGACATTAAGGATGATTGTGAAACGTCG;MOTIFS=ACACGCTGGTTGACATTAAGGATGATTGTGAAACGTCG,GACACGCTGGTTGACATTAAGGATGATTGTGAAACGTC;STRUC=<VC237231>	HPRC,HGSVC	No	0.001	Yes	NA,NA	NA	NA
chr7:158916914	261648	INS	793	0.8786	0.5019	119	DYNC2I1(2.2708e-17,0.802)	NA	NA	NA	NA	NA	NA	NA	NA	Yes	ID=7-158915309-158915385-GACACGCTGGTTGACATTAAGGATGATTGTGAAACGTC,7-158916329-158916460-ACACGCTGGTTGACATTAAGGATGATTGTGAAACGTCG;MOTIFS=ACACGCTGGTTGACATTAAGGATGATTGTGAAACGTCG,GACACGCTGGTTGACATTAAGGATGATTGTGAAACGTC;STRUC=<VC237231>	HPRC,HGSVC	No	0.003	Yes	NA,NA	NA	NA
chr7:158916914	261647	INS	870	0.8168	0.6588	39	DYNC2I1(2.2708e-17,0.802)	NA	NA	NA	NA	NA	NA	NA	NA	Yes	ID=7-158915309-158915385-GACACGCTGGTTGACATTAAGGATGATTGTGAAACGTC,7-158916329-158916460-ACACGCTGGTTGACATTAAGGATGATTGTGAAACGTCG;MOTIFS=ACACGCTGGTTGACATTAAGGATGATTGTGAAACGTCG,GACACGCTGGTTGACATTAAGGATGATTGTGAAACGTC;STRUC=<VC237231>	HPRC,HGSVC	No	0.003	Yes	NA,NA	NA	NA
chr7:158916924	261649	INS	252	0.8044	0.6838	1	DYNC2I1(2.2708e-17,0.802)	NA	NA	NA	NA	NA	NA	NA	NA	Yes	ID=7-158915309-158915385-GACACGCTGGTTGACATTAAGGATGATTGTGAAACGTC,7-158916329-158916460-ACACGCTGGTTGACATTAAGGATGATTGTGAAACGTCG;MOTIFS=ACACGCTGGTTGACATTAAGGATGATTGTGAAACGTCG,GACACGCTGGTTGACATTAAGGATGATTGTGAAACGTC;STRUC=<VC237231>	HPRC,HGSVC,1KG-ONT	No	0.0	No	NA,NA	NA	NA
chr7:158917003	261650	INS	449	0.8821	0.4109	37	DYNC2I1(2.2708e-17,0.802)	NA	NA	NA	NA	NA	NA	NA	NA	Yes	ID=7-158915309-158915385-GACACGCTGGTTGACATTAAGGATGATTGTGAAACGTC,7-158916329-158916460-ACACGCTGGTTGACATTAAGGATGATTGTGAAACGTCG;MOTIFS=ACACGCTGGTTGACATTAAGGATGATTGTGAAACGTCG,GACACGCTGGTTGACATTAAGGATGATTGTGAAACGTC;STRUC=<VC237231>	HPRC,HGSVC	No	0.0	Yes	NA,NA	NA	NA
chr7:158917049	261651	INS	146	0.8741	0.6328	1	DYNC2I1(2.2708e-17,0.802)	NA	NA	NA	NA	NA	NA	NA	NA	Yes	ID=7-158915309-158915385-GACACGCTGGTTGACATTAAGGATGATTGTGAAACGTC,7-158916329-158916460-ACACGCTGGTTGACATTAAGGATGATTGTGAAACGTCG;MOTIFS=ACACGCTGGTTGACATTAAGGATGATTGTGAAACGTCG,GACACGCTGGTTGACATTAAGGATGATTGTGAAACGTC;STRUC=<VC237231>	HPRC,HGSVC	No	0.001	No	NA,NA	NA	NA
chr7:158917065	261652	INS	715	0.8189	0.6343	53	DYNC2I1(2.2708e-17,0.802)	NA	NA	NA	NA	NA	NA	NA	NA	Yes	ID=7-158915309-158915385-GACACGCTGGTTGACATTAAGGATGATTGTGAAACGTC,7-158916329-158916460-ACACGCTGGTTGACATTAAGGATGATTGTGAAACGTCG;MOTIFS=ACACGCTGGTTGACATTAAGGATGATTGTGAAACGTCG,GACACGCTGGTTGACATTAAGGATGATTGTGAAACGTC;STRUC=<VC237231>	HPRC,HGSVC	No	0.0	Yes	NA,NA	NA	NA
chr7:158917089	261653	INS	950	0.8247	0.6334	1	DYNC2I1(2.2708e-17,0.802)	NA	NA	NA	NA	NA	NA	NA	NA	Yes	ID=7-158915309-158915385-GACACGCTGGTTGACATTAAGGATGATTGTGAAACGTC,7-158916329-158916460-ACACGCTGGTTGACATTAAGGATGATTGTGAAACGTCG;MOTIFS=ACACGCTGGTTGACATTAAGGATGATTGTGAAACGTCG,GACACGCTGGTTGACATTAAGGATGATTGTGAAACGTC;STRUC=<VC237231>	HPRC,HGSVC	No	0.002	No	NA,NA	NA	NA
chr7:158917089	261654	INS	266	0.8995	0.6418	3	DYNC2I1(2.2708e-17,0.802)	NA	NA	NA	NA	NA	NA	NA	NA	Yes	ID=7-158915309-158915385-GACACGCTGGTTGACATTAAGGATGATTGTGAAACGTC,7-158916329-158916460-ACACGCTGGTTGACATTAAGGATGATTGTGAAACGTCG;MOTIFS=ACACGCTGGTTGACATTAAGGATGATTGTGAAACGTCG,GACACGCTGGTTGACATTAAGGATGATTGTGAAACGTC;STRUC=<VC237231>	HPRC,HGSVC,1KG-ONT	No	0.002	No	NA,NA	NA	NA
chr7:158917089	261655	INS	683	0.8765	0.4704	54	DYNC2I1(2.2708e-17,0.802)	NA	NA	NA	NA	NA	NA	NA	NA	Yes	ID=7-158915309-158915385-GACACGCTGGTTGACATTAAGGATGATTGTGAAACGTC,7-158916329-158916460-ACACGCTGGTTGACATTAAGGATGATTGTGAAACGTCG;MOTIFS=ACACGCTGGTTGACATTAAGGATGATTGTGAAACGTCG,GACACGCTGGTTGACATTAAGGATGATTGTGAAACGTC;STRUC=<VC237231>	HPRC,HGSVC	No	0.002	No	NA,NA	NA	NA
chr7:158917089	261656	INS	3897	0.8301	0.6241	6	DYNC2I1(2.2708e-17,0.802)	NA	NA	NA	NA	NA	NA	NA	NA	Yes	ID=7-158915309-158915385-GACACGCTGGTTGACATTAAGGATGATTGTGAAACGTC,7-158916329-158916460-ACACGCTGGTTGACATTAAGGATGATTGTGAAACGTCG;MOTIFS=ACACGCTGGTTGACATTAAGGATGATTGTGAAACGTCG,GACACGCTGGTTGACATTAAGGATGATTGTGAAACGTC;STRUC=<VC237231>	HPRC,HGSVC	No	0.002	Yes	NA,NA	NA	NA
chr7:158917094	261657	INS	190	0.8667	0.522	5	DYNC2I1(2.2708e-17,0.802)	NA	NA	NA	NA	NA	NA	NA	NA	Yes	ID=7-158915309-158915385-GACACGCTGGTTGACATTAAGGATGATTGTGAAACGTC,7-158916329-158916460-ACACGCTGGTTGACATTAAGGATGATTGTGAAACGTCG;MOTIFS=ACACGCTGGTTGACATTAAGGATGATTGTGAAACGTCG,GACACGCTGGTTGACATTAAGGATGATTGTGAAACGTC;STRUC=<VC237231>	HPRC,HGSVC,1KG-ONT	No	0.002	Yes	NA,NA	NA	NA
chr7:158917103	261658	INS	639	0.8313	0.6168	70	DYNC2I1(2.2708e-17,0.802)	NA	NA	NA	NA	NA	NA	NA	NA	Yes	ID=7-158915309-158915385-GACACGCTGGTTGACATTAAGGATGATTGTGAAACGTC,7-158916329-158916460-ACACGCTGGTTGACATTAAGGATGATTGTGAAACGTCG;MOTIFS=ACACGCTGGTTGACATTAAGGATGATTGTGAAACGTCG,GACACGCTGGTTGACATTAAGGATGATTGTGAAACGTC;STRUC=<VC237231>	HPRC,HGSVC	No	0.003	Yes	NA,NA	NA	NA
chr7:158917237	261661	DEL	412	0.8103	0.6721	31	DYNC2I1(2.2708e-17,0.802)	NA	NA	NA	NA	NA	NA	NA	NA	Yes	ID=7-158915309-158915385-GACACGCTGGTTGACATTAAGGATGATTGTGAAACGTC,7-158916329-158916460-ACACGCTGGTTGACATTAAGGATGATTGTGAAACGTCG;MOTIFS=ACACGCTGGTTGACATTAAGGATGATTGTGAAACGTCG,GACACGCTGGTTGACATTAAGGATGATTGTGAAACGTC;STRUC=<VC237231>	HGSVC,1KG-ONT	Yes	4.157	No	NA,NA	NA	NA
chr7:158917315	261665	INS	539	0.8349	0.652	4	DYNC2I1(2.2708e-17,0.802)	NA	NA	NA	NA	NA	NA	NA	NA	Yes	ID=7-158915309-158915385-GACACGCTGGTTGACATTAAGGATGATTGTGAAACGTC,7-158916329-158916460-ACACGCTGGTTGACATTAAGGATGATTGTGAAACGTCG;MOTIFS=ACACGCTGGTTGACATTAAGGATGATTGTGAAACGTCG,GACACGCTGGTTGACATTAAGGATGATTGTGAAACGTC;STRUC=<VC237231>	HPRC,HGSVC	No	1.628	No	NA,NA	NA	NA
chr7:158917315	261664	INS	1068	0.8859	0.4305	22	DYNC2I1(2.2708e-17,0.802)	NA	NA	NA	NA	NA	NA	NA	NA	Yes	ID=7-158915309-158915385-GACACGCTGGTTGACATTAAGGATGATTGTGAAACGTC,7-158916329-158916460-ACACGCTGGTTGACATTAAGGATGATTGTGAAACGTCG;MOTIFS=ACACGCTGGTTGACATTAAGGATGATTGTGAAACGTCG,GACACGCTGGTTGACATTAAGGATGATTGTGAAACGTC;STRUC=<VC237231>	HPRC,HGSVC	No	1.628	No	NA,NA	NA	NA
chr7:158917315	261662	INS	4085	0.8032	0.6996	21	DYNC2I1(2.2708e-17,0.802)	NA	NA	NA	NA	NA	NA	NA	NA	Yes	ID=7-158915309-158915385-GACACGCTGGTTGACATTAAGGATGATTGTGAAACGTC,7-158916329-158916460-ACACGCTGGTTGACATTAAGGATGATTGTGAAACGTCG;MOTIFS=ACACGCTGGTTGACATTAAGGATGATTGTGAAACGTCG,GACACGCTGGTTGACATTAAGGATGATTGTGAAACGTC;STRUC=<VC237231>	HPRC,HGSVC	No	1.628	No	NA,NA	NA	NA
chr7:158917315	261663	INS	916	0.8181	0.6748	345	DYNC2I1(2.2708e-17,0.802)	NA	NA	NA	NA	NA	NA	NA	NA	Yes	ID=7-158915309-158915385-GACACGCTGGTTGACATTAAGGATGATTGTGAAACGTC,7-158916329-158916460-ACACGCTGGTTGACATTAAGGATGATTGTGAAACGTCG;MOTIFS=ACACGCTGGTTGACATTAAGGATGATTGTGAAACGTCG,GACACGCTGGTTGACATTAAGGATGATTGTGAAACGTC;STRUC=<VC237231>	HPRC,HGSVC	No	1.628	Yes	NA,NA	NA	NA
chr7:158917316	261666	INS	1033	0.9026	0.3821	21	DYNC2I1(2.2708e-17,0.802)	NA	NA	NA	NA	NA	NA	NA	NA	Yes	ID=7-158915309-158915385-GACACGCTGGTTGACATTAAGGATGATTGTGAAACGTC,7-158916329-158916460-ACACGCTGGTTGACATTAAGGATGATTGTGAAACGTCG;MOTIFS=ACACGCTGGTTGACATTAAGGATGATTGTGAAACGTCG,GACACGCTGGTTGACATTAAGGATGATTGTGAAACGTC;STRUC=<VC237231>	HPRC,HGSVC	No	1.628	Yes	NA,NA	NA	NA
chr7:158917316	261667	INS	168	0.8287	0.6514	8	DYNC2I1(2.2708e-17,0.802)	NA	NA	NA	NA	NA	NA	NA	NA	Yes	ID=7-158915309-158915385-GACACGCTGGTTGACATTAAGGATGATTGTGAAACGTC,7-158916329-158916460-ACACGCTGGTTGACATTAAGGATGATTGTGAAACGTCG;MOTIFS=ACACGCTGGTTGACATTAAGGATGATTGTGAAACGTCG,GACACGCTGGTTGACATTAAGGATGATTGTGAAACGTC;STRUC=<VC237231>	HPRC,HGSVC,1KG-ONT	No	1.628	Yes	NA,NA	NA	NA
chr7:158917316	261668	DEL	252	0.8828	0.4471	81	DYNC2I1(2.2708e-17,0.802)	NA	NA	NA	NA	NA	NA	NA	NA	No	ID=7-158915309-158915385-GACACGCTGGTTGACATTAAGGATGATTGTGAAACGTC,7-158916329-158916460-ACACGCTGGTTGACATTAAGGATGATTGTGAAACGTCG;MOTIFS=ACACGCTGGTTGACATTAAGGATGATTGTGAAACGTCG,GACACGCTGGTTGACATTAAGGATGATTGTGAAACGTC;STRUC=<VC237231>	HPRC,HGSVC,1KG-ONT	Yes	3.27	Yes	NA,NA	NA	NA
chr7:158917392	261670	INS	126	0.8251	0.6478	20	DYNC2I1(2.2708e-17,0.802)	NA	NA	NA	NA	NA	NA	NA	NA	Yes	ID=7-158915309-158915385-GACACGCTGGTTGACATTAAGGATGATTGTGAAACGTC,7-158916329-158916460-ACACGCTGGTTGACATTAAGGATGATTGTGAAACGTCG;MOTIFS=ACACGCTGGTTGACATTAAGGATGATTGTGAAACGTCG,GACACGCTGGTTGACATTAAGGATGATTGTGAAACGTC;STRUC=<VC237231>	HPRC,HGSVC,1KG-ONT	No	0.216	Yes	NA,NA	NA	NA
chr7:158917393	261671	DEL	294	0.8169	0.6692	96	DYNC2I1(2.2708e-17,0.802)	NA	NA	NA	NA	NA	NA	NA	NA	No	ID=7-158915309-158915385-GACACGCTGGTTGACATTAAGGATGATTGTGAAACGTC,7-158916329-158916460-ACACGCTGGTTGACATTAAGGATGATTGTGAAACGTCG;MOTIFS=ACACGCTGGTTGACATTAAGGATGATTGTGAAACGTCG,GACACGCTGGTTGACATTAAGGATGATTGTGAAACGTC;STRUC=<VC237231>	HPRC,HGSVC,1KG-ONT	Yes	4.629	Yes	NA,NA	NA	NA
chr7:158917442	261672	INS	506	0.8295	0.615	3	DYNC2I1(2.2708e-17,0.802)	NA	NA	NA	NA	NA	NA	NA	NA	Yes	ID=7-158915309-158915385-GACACGCTGGTTGACATTAAGGATGATTGTGAAACGTC,7-158916329-158916460-ACACGCTGGTTGACATTAAGGATGATTGTGAAACGTCG;MOTIFS=ACACGCTGGTTGACATTAAGGATGATTGTGAAACGTCG,GACACGCTGGTTGACATTAAGGATGATTGTGAAACGTC;STRUC=<VC237231>	HPRC,HGSVC	No	0.041	No	NA,NA	NA	NA
chr7:158917442	261673	DEL	84	0.857	0.5469	5	DYNC2I1(2.2708e-17,0.802)	NA	NA	NA	NA	NA	NA	NA	NA	No	ID=7-158915309-158915385-GACACGCTGGTTGACATTAAGGATGATTGTGAAACGTC,7-158916329-158916460-ACACGCTGGTTGACATTAAGGATGATTGTGAAACGTCG;MOTIFS=ACACGCTGGTTGACATTAAGGATGATTGTGAAACGTCG,GACACGCTGGTTGACATTAAGGATGATTGTGAAACGTC;STRUC=<VC237231>	HGSVC	No	4.231	No	NA,NA	NA	NA
chr7:158917645	261674	INS	84	0.8272	0.6428	7	DYNC2I1(2.2708e-17,0.802)	NA	NA	NA	NA	NA	NA	NA	NA	Yes	ID=7-158915309-158915385-GACACGCTGGTTGACATTAAGGATGATTGTGAAACGTC,7-158916329-158916460-ACACGCTGGTTGACATTAAGGATGATTGTGAAACGTCG;MOTIFS=ACACGCTGGTTGACATTAAGGATGATTGTGAAACGTCG,GACACGCTGGTTGACATTAAGGATGATTGTGAAACGTC;STRUC=<VC237231>	HGSVC	No	0.041	No	NA,NA	NA	NA
chr7:158920154	261675	DEL	96	0.8383	0.6199	2	DYNC2I1(2.2708e-17,0.802)	NA	NA	NA	NA	NA	NA	NA	NA	No	ID=7-158920158-158920170-GT;MOTIFS=GT;STRUC=<TR3561440>	1KG-ONT	No	0.028	No	NA,NA	NA	NA
chr7:158924614	261676	INS	311	0.9506	0.2031	1	DYNC2I1(2.2708e-17,0.802)	NA	NA	NA	NA	NA	NA	NA	NA	No	NA	HPRC	Yes	5.614	No	NA,NA	NA	NA
chr7:158924614	261677	INS	332	0.8645	0.4896	29	DYNC2I1(2.2708e-17,0.802)	NA	NA	NA	NA	NA	NA	NA	NA	No	NA	HPRC	Yes	5.614	Yes	NA,NA	NA	NA
chr7:158928271	261678	INS	320	0.9606	0.1667	3	DYNC2I1(2.2708e-17,0.802)	NA	NA	NA	NA	NA	NA	NA	NA	No	NA	HGSVC,1KG-ONT	Yes	2.024	Yes	NA,NA	NA	NA
chr7:158929045	261679	INS	56	0.8128	0.6716	1	DYNC2I1(2.2708e-17,0.802)	NA	NA	NA	NA	NA	NA	NA	NA	No	NA	NA	Yes	2.024	No	NA,NA	NA	NA
chr7:158929385	261680	DEL	56	0.9279	0.2676	47	DYNC2I1(2.2708e-17,0.802)	NA	NA	NA	NA	NA	NA	NA	NA	No	NA	HPRC,HGSVC,1KG-ONT	No	0.112	Yes	NA,NA	NA	NA
chr7:158930169	261681	INS	319	0.9314	0.2815	5	DYNC2I1(2.2708e-17,0.802)	NA	NA	NA	NA	NA	NA	NA	NA	No	NA	HGSVC	Yes	0.216	Yes	NA,NA	NA	NA
chr7:158930169	261682	INS	337	0.916	0.3226	16	DYNC2I1(2.2708e-17,0.802)	NA	NA	NA	NA	NA	NA	NA	NA	No	NA	HGSVC	Yes	0.216	Yes	NA,NA	NA	NA
chr7:158930169	261683	INS	358	0.8138	0.6531	14	DYNC2I1(2.2708e-17,0.802)	NA	NA	NA	NA	NA	NA	NA	NA	No	NA	HGSVC	Yes	0.216	Yes	NA,NA	NA	NA
chr7:158950386	261684	DEL	61	0.9662	0.1486	85	DYNC2I1(2.2708e-17,0.802)	NA	NA	NA	NA	NA	NA	NA	NA	No	ID=7-158950403-158950690-GATTCCAGGTGTTCTATATGATTCCAGGTGTGATATACTGCACGGGGACCAGCCTCTATAC;MOTIFS=GATTCCAGGTGTTCTATATGATTCCAGGTGTGATATACTGCACGGGGACCAGCCTCTATAC;STRUC=(GATTCCAGGTGTTCTATATGATTCCAGGTGTGATATACTGCACGGGGACCAGCCTCTATAC)n	HPRC,HGSVC,1KG-ONT	No	0.088	Yes	NA,NA	NA	NA
chr7:158950403	261685	INS	122	0.863	0.4863	4	DYNC2I1(2.2708e-17,0.802)	NA	NA	NA	NA	NA	NA	NA	NA	No	ID=7-158950403-158950690-GATTCCAGGTGTTCTATATGATTCCAGGTGTGATATACTGCACGGGGACCAGCCTCTATAC;MOTIFS=GATTCCAGGTGTTCTATATGATTCCAGGTGTGATATACTGCACGGGGACCAGCCTCTATAC;STRUC=(GATTCCAGGTGTTCTATATGATTCCAGGTGTGATATACTGCACGGGGACCAGCCTCTATAC)n	HPRC,HGSVC,1KG-ONT	No	0.216	No	NA,NA	NA	NA
chr7:158950508	261686	INS	183	0.8263	0.632	3	DYNC2I1(2.2708e-17,0.802)	NA	NA	NA	NA	NA	NA	NA	NA	No	ID=7-158950403-158950690-GATTCCAGGTGTTCTATATGATTCCAGGTGTGATATACTGCACGGGGACCAGCCTCTATAC;MOTIFS=GATTCCAGGTGTTCTATATGATTCCAGGTGTGATATACTGCACGGGGACCAGCCTCTATAC;STRUC=(GATTCCAGGTGTTCTATATGATTCCAGGTGTGATATACTGCACGGGGACCAGCCTCTATAC)n	HPRC,HGSVC,1KG-ONT	No	0.216	No	NA,NA	NA	NA
chr7:158950508	261687	INS	244	0.9764	0.103	597	DYNC2I1(2.2708e-17,0.802)	NA	NA	NA	NA	NA	NA	NA	NA	No	ID=7-158950403-158950690-GATTCCAGGTGTTCTATATGATTCCAGGTGTGATATACTGCACGGGGACCAGCCTCTATAC;MOTIFS=GATTCCAGGTGTTCTATATGATTCCAGGTGTGATATACTGCACGGGGACCAGCCTCTATAC;STRUC=(GATTCCAGGTGTTCTATATGATTCCAGGTGTGATATACTGCACGGGGACCAGCCTCTATAC)n	HPRC,HGSVC,1KG-ONT	No	0.216	Yes	NA,NA	NA	NA
chr7:158950508	261688	INS	305	0.9537	0.1846	4	DYNC2I1(2.2708e-17,0.802)	NA	NA	NA	NA	NA	NA	NA	NA	No	ID=7-158950403-158950690-GATTCCAGGTGTTCTATATGATTCCAGGTGTGATATACTGCACGGGGACCAGCCTCTATAC;MOTIFS=GATTCCAGGTGTTCTATATGATTCCAGGTGTGATATACTGCACGGGGACCAGCCTCTATAC;STRUC=(GATTCCAGGTGTTCTATATGATTCCAGGTGTGATATACTGCACGGGGACCAGCCTCTATAC)n	HPRC,HGSVC,1KG-ONT	No	0.216	Yes	NA,NA	NA	NA
chr7:158950508	261689	INS	427	0.921	0.3034	46	DYNC2I1(2.2708e-17,0.802)	NA	NA	NA	NA	NA	NA	NA	NA	No	ID=7-158950403-158950690-GATTCCAGGTGTTCTATATGATTCCAGGTGTGATATACTGCACGGGGACCAGCCTCTATAC;MOTIFS=GATTCCAGGTGTTCTATATGATTCCAGGTGTGATATACTGCACGGGGACCAGCCTCTATAC;STRUC=(GATTCCAGGTGTTCTATATGATTCCAGGTGTGATATACTGCACGGGGACCAGCCTCTATAC)n	HPRC,HGSVC,1KG-ONT	No	0.216	Yes	NA,NA	NA	NA
chr7:158950569	261690	INS	61	0.8476	0.5723	8	DYNC2I1(2.2708e-17,0.802)	NA	NA	NA	NA	NA	NA	NA	NA	No	ID=7-158950403-158950690-GATTCCAGGTGTTCTATATGATTCCAGGTGTGATATACTGCACGGGGACCAGCCTCTATAC;MOTIFS=GATTCCAGGTGTTCTATATGATTCCAGGTGTGATATACTGCACGGGGACCAGCCTCTATAC;STRUC=(GATTCCAGGTGTTCTATATGATTCCAGGTGTGATATACTGCACGGGGACCAGCCTCTATAC)n	HPRC	No	0.216	Yes	NA,NA	NA	NA
chr7:158950587	261691	INS	610	0.9101	0.3664	6	DYNC2I1(2.2708e-17,0.802)	NA	NA	NA	NA	NA	NA	NA	NA	No	ID=7-158950403-158950690-GATTCCAGGTGTTCTATATGATTCCAGGTGTGATATACTGCACGGGGACCAGCCTCTATAC;MOTIFS=GATTCCAGGTGTTCTATATGATTCCAGGTGTGATATACTGCACGGGGACCAGCCTCTATAC;STRUC=(GATTCCAGGTGTTCTATATGATTCCAGGTGTGATATACTGCACGGGGACCAGCCTCTATAC)n	HPRC,HGSVC,1KG-ONT	No	0.216	Yes	NA,NA	NA	NA
chr7:158950629	261692	INS	549	0.8386	0.6078	66	DYNC2I1(2.2708e-17,0.802)	NA	NA	NA	NA	NA	NA	NA	NA	No	ID=7-158950403-158950690-GATTCCAGGTGTTCTATATGATTCCAGGTGTGATATACTGCACGGGGACCAGCCTCTATAC;MOTIFS=GATTCCAGGTGTTCTATATGATTCCAGGTGTGATATACTGCACGGGGACCAGCCTCTATAC;STRUC=(GATTCCAGGTGTTCTATATGATTCCAGGTGTGATATACTGCACGGGGACCAGCCTCTATAC)n	HPRC,HGSVC,1KG-ONT	No	0.216	Yes	NA,NA	NA	NA
chr7:158950630	261693	INS	671	0.9532	0.3873	269	DYNC2I1(2.2708e-17,0.802)	NA	NA	NA	NA	NA	NA	NA	NA	No	ID=7-158950403-158950690-GATTCCAGGTGTTCTATATGATTCCAGGTGTGATATACTGCACGGGGACCAGCCTCTATAC;MOTIFS=GATTCCAGGTGTTCTATATGATTCCAGGTGTGATATACTGCACGGGGACCAGCCTCTATAC;STRUC=(GATTCCAGGTGTTCTATATGATTCCAGGTGTGATATACTGCACGGGGACCAGCCTCTATAC)n	HPRC,HGSVC,1KG-ONT	No	0.216	Yes	NA,NA	NA	NA
chr7:158950647	261694	INS	732	0.8782	0.439	6	DYNC2I1(2.2708e-17,0.802)	NA	NA	NA	NA	NA	NA	NA	NA	No	ID=7-158950403-158950690-GATTCCAGGTGTTCTATATGATTCCAGGTGTGATATACTGCACGGGGACCAGCCTCTATAC;MOTIFS=GATTCCAGGTGTTCTATATGATTCCAGGTGTGATATACTGCACGGGGACCAGCCTCTATAC;STRUC=(GATTCCAGGTGTTCTATATGATTCCAGGTGTGATATACTGCACGGGGACCAGCCTCTATAC)n	HPRC,HGSVC	No	0.216	Yes	NA,NA	NA	NA
chr7:158950647	261695	INS	366	0.8133	0.6562	82	DYNC2I1(2.2708e-17,0.802)	NA	NA	NA	NA	NA	NA	NA	NA	No	ID=7-158950403-158950690-GATTCCAGGTGTTCTATATGATTCCAGGTGTGATATACTGCACGGGGACCAGCCTCTATAC;MOTIFS=GATTCCAGGTGTTCTATATGATTCCAGGTGTGATATACTGCACGGGGACCAGCCTCTATAC;STRUC=(GATTCCAGGTGTTCTATATGATTCCAGGTGTGATATACTGCACGGGGACCAGCCTCTATAC)n	HPRC,HGSVC,1KG-ONT	No	0.216	Yes	NA,NA	NA	NA
chr7:158950709	261696	INS	793	0.8202	0.6589	11	DYNC2I1(2.2708e-17,0.802)	NA	NA	NA	NA	NA	NA	NA	NA	No	ID=7-158950403-158950690-GATTCCAGGTGTTCTATATGATTCCAGGTGTGATATACTGCACGGGGACCAGCCTCTATAC;MOTIFS=GATTCCAGGTGTTCTATATGATTCCAGGTGTGATATACTGCACGGGGACCAGCCTCTATAC;STRUC=(GATTCCAGGTGTTCTATATGATTCCAGGTGTGATATACTGCACGGGGACCAGCCTCTATAC)n	HPRC,HGSVC	No	0.216	Yes	NA,NA	NA	NA
chr7:158950830	261697	INS	61	0.8008	0.6986	6	DYNC2I1(2.2708e-17,0.802)	NA	NA	NA	NA	NA	NA	NA	NA	No	ID=7-158950403-158950690-GATTCCAGGTGTTCTATATGATTCCAGGTGTGATATACTGCACGGGGACCAGCCTCTATAC;MOTIFS=GATTCCAGGTGTTCTATATGATTCCAGGTGTGATATACTGCACGGGGACCAGCCTCTATAC;STRUC=(GATTCCAGGTGTTCTATATGATTCCAGGTGTGATATACTGCACGGGGACCAGCCTCTATAC)n	HPRC	No	0.216	Yes	NA,NA	NA	NA
chr7:158950830	261698	INS	488	0.8547	0.5618	2	DYNC2I1(2.2708e-17,0.802)	NA	NA	NA	NA	NA	NA	NA	NA	No	ID=7-158950403-158950690-GATTCCAGGTGTTCTATATGATTCCAGGTGTGATATACTGCACGGGGACCAGCCTCTATAC;MOTIFS=GATTCCAGGTGTTCTATATGATTCCAGGTGTGATATACTGCACGGGGACCAGCCTCTATAC;STRUC=(GATTCCAGGTGTTCTATATGATTCCAGGTGTGATATACTGCACGGGGACCAGCCTCTATAC)n	HPRC,HGSVC,1KG-ONT	No	0.216	Yes	NA,NA	NA	NA
chr7:158952604	261700	INS	69	0.8514	0.629	35	DYNC2I1(2.2708e-17,0.802)	NA	NA	NA	NA	NA	NA	NA	NA	No	NA	HPRC,1KG-ONT	No	0.198	Yes	NA,NA	NA	NA
chr7:158952656	261701	DEL	69	0.8995	0.4221	49	DYNC2I1(2.2708e-17,0.802)	NA	NA	NA	NA	NA	NA	NA	NA	No	NA	HPRC,HGSVC,1KG-ONT	No	0.618	Yes	NA,NA	NA	NA
chr7:158952780	261702	INS	69	0.8474	0.5769	13	DYNC2I1(2.2708e-17,0.802)	NA	NA	NA	NA	NA	NA	NA	NA	No	NA	HPRC,1KG-ONT	No	0.198	No	NA,NA	NA	NA
chr7:158953127	261703	INS	63	0.9392	0.4671	8	DYNC2I1(2.2708e-17,0.802)	NA	NA	NA	NA	NA	NA	NA	NA	No	NA	HPRC,1KG-ONT	No	2.098	Yes	NA,NA	NA	NA
chr7:158953139	261704	DEL	126	0.8807	0.5173	1	DYNC2I1(2.2708e-17,0.802)	NA	NA	NA	NA	NA	NA	NA	NA	No	NA	NA	No	0.251	No	NA,NA	NA	NA
chr7:158953154	261705	DEL	63	0.9761	0.0937	554	DYNC2I1(2.2708e-17,0.802)	NA	NA	NA	NA	NA	NA	NA	NA	No	NA	HPRC,HGSVC,1KG-ONT	No	0.176	Yes	NA,NA	NA	NA
chr7:158953172	261706	INS	126	0.9125	0.3339	26	DYNC2I1(2.2708e-17,0.802)	NA	NA	NA	NA	NA	NA	NA	NA	No	NA	HPRC	No	2.014	Yes	NA,NA	NA	NA
chr7:158953199	261707	DEL	63	0.9105	0.3499	35	DYNC2I1(2.2708e-17,0.802)	NA	NA	NA	NA	NA	NA	NA	NA	No	NA	HPRC,HGSVC,1KG-ONT	No	0.158	Yes	NA,NA	NA	NA
chr7:158953216	261708	INS	189	0.8184	0.6548	1	DYNC2I1(2.2708e-17,0.802)	NA	NA	NA	NA	NA	NA	NA	NA	No	NA	NA	No	0.198	No	NA,NA	NA	NA
chr7:158953810	261709	DEL	52	0.918	0.3235	5	DYNC2I1(2.2708e-17,0.802)	NA	NA	NA	NA	NA	NA	NA	NA	No	ID=7-158953847-158953856-TA;MOTIFS=TA;STRUC=<TR3561478>	NA	No	1.478	Yes	NA,NA	NA	NA
chr7:158958011	261710	INS	53	0.9601	0.1711	728	NA	NA	NA	NA	NA	NA	NA	NA	promoter	No	NA	HPRC,HGSVC,1KG-ONT	No	0.089	Yes	NA,NA	NA	NA
chr7:158958011	261711	INS	54	0.8162	0.6529	78	NA	NA	NA	NA	NA	NA	NA	NA	promoter	No	NA	HPRC,HGSVC,1KG-ONT	No	0.089	Yes	NA,NA	NA	NA
chr7:158958011	261712	DEL	106	0.9508	0.1916	1	NA	NA	NA	NA	NA	NA	NA	NA	enhancer,promoter	No	NA	NA	Yes	0.285	Yes	NA,NA	NA	NA
chr7:158958055	261713	INS	53	0.8862	0.4503	205	NA	NA	NA	NA	NA	NA	NA	NA	enhancer	No	NA	HPRC,HGSVC,1KG-ONT	No	0.089	Yes	NA,NA	NA	NA
chr7:158958055	261714	INS	106	0.8641	0.5188	347	NA	NA	NA	NA	NA	NA	NA	NA	enhancer	No	NA	HPRC,HGSVC	No	0.089	Yes	NA,NA	NA	NA
chr7:158958055	261715	INS	159	0.8353	0.5992	33	NA	NA	NA	NA	NA	NA	NA	NA	enhancer	No	NA	HPRC,HGSVC	No	0.089	Yes	NA,NA	NA	NA
chr7:158958055	261716	INS	266	0.88	0.4719	4	NA	NA	NA	NA	NA	NA	NA	NA	enhancer	No	NA	NA	No	0.089	No	NA,NA	NA	NA
chr7:158958055	261717	DEL	53	0.8894	0.3914	2	NA	NA	NA	NA	NA	NA	NA	NA	enhancer	No	NA	NA	No	0.126	Yes	NA,NA	NA	NA
chr7:158958061	261718	INS	58	0.8912	0.4111	18	NA	NA	NA	NA	NA	NA	NA	NA	enhancer	No	NA	HPRC,HGSVC,1KG-ONT	No	0.089	Yes	NA,NA	NA	NA
chr7:158958068	261719	INS	50	0.9175	0.3132	2	NA	NA	NA	NA	NA	NA	NA	NA	enhancer	No	NA	HPRC,HGSVC,1KG-ONT	No	0.089	No	NA,NA	NA	NA
chr7:158958120	261720	INS	56	0.9657	0.1533	4	NA	NA	NA	NA	NA	NA	NA	NA	enhancer	No	NA	HPRC,HGSVC,1KG-ONT	No	0.089	Yes	NA,NA	NA	NA
chr7:158958132	261721	INS	55	0.9284	0.4356	26	NA	NA	NA	NA	NA	NA	NA	NA	enhancer	No	NA	HPRC,HGSVC,1KG-ONT	No	0.089	Yes	NA,NA	NA	NA
chr7:158958155	261722	INS	53	0.9406	0.2239	2	NA	NA	NA	NA	NA	NA	NA	NA	enhancer	No	NA	HPRC,HGSVC,1KG-ONT	No	0.089	Yes	NA,NA	NA	NA
chr7:158959900	261723	INS	60	0.8952	0.3868	2	NA	NA	NA	NA	NA	NA	NA	NA	NA	No	ID=7-158959930-158960024-GAGCCCTGTGTTTGCAGAAGGGTTCCGTTC;MOTIFS=GAGCCCTGTGTTTGCAGAAGGGTTCCGTTC;STRUC=(GAGCCCTGTGTTTGCAGAAGGGTTCCGTTC)n	NA	No	0.198	Yes	NA,NA	NA	NA
chr7:158959905	261724	DEL	60	0.8696	0.47	437	NA	NA	NA	NA	NA	NA	NA	NA	NA	No	ID=7-158959930-158960024-GAGCCCTGTGTTTGCAGAAGGGTTCCGTTC;MOTIFS=GAGCCCTGTGTTTGCAGAAGGGTTCCGTTC;STRUC=(GAGCCCTGTGTTTGCAGAAGGGTTCCGTTC)n	HPRC,HGSVC,1KG-ONT	No	2.265	Yes	NA,NA	NA	NA
chr7:158973879	261725	INS	1093	0.8044	0.6905	34	NA	NA	NA	NA	NA	NA	NA	NA	NA	No	ID=7-158973931-158973941-C;MOTIFS=C;STRUC=(C)n	HPRC,HGSVC	No	2.224	Yes	NA,NA	NA	NA
chr7:158973879	261726	INS	1170	0.7978	0.6936	18	NA	NA	NA	NA	NA	NA	NA	NA	NA	No	ID=7-158973931-158973941-C;MOTIFS=C;STRUC=(C)n	HPRC,HGSVC	No	2.224	Yes	NA,NA	NA	NA
chr7:158973879	261727	INS	1967	0.8796	0.428	128	NA	NA	NA	NA	NA	NA	NA	NA	NA	No	ID=7-158973931-158973941-C;MOTIFS=C;STRUC=(C)n	HPRC,HGSVC,1KG-ONT	No	2.224	Yes	NA,NA	NA	NA
chr7:158973879	261728	INS	1685	0.8944	0.4321	88	NA	NA	NA	NA	NA	NA	NA	NA	NA	No	ID=7-158973931-158973941-C;MOTIFS=C;STRUC=(C)n	HPRC,HGSVC,1KG-ONT	No	2.224	Yes	NA,NA	NA	NA
chr7:158973879	261729	INS	1427	0.8795	0.4546	9	NA	NA	NA	NA	NA	NA	NA	NA	NA	No	ID=7-158973931-158973941-C;MOTIFS=C;STRUC=(C)n	HPRC,HGSVC,1KG-ONT	No	2.224	Yes	NA,NA	NA	NA
chr7:158973891	261730	INS	176	0.8859	0.4823	20	NA	NA	NA	NA	NA	NA	NA	NA	NA	No	ID=7-158973931-158973941-C;MOTIFS=C;STRUC=(C)n	HPRC,HGSVC,1KG-ONT	No	2.224	No	NA,NA	NA	NA
chr7:158973900	261731	INS	1152	0.8429	0.6018	3	NA	NA	NA	NA	NA	NA	NA	NA	NA	No	ID=7-158973931-158973941-C;MOTIFS=C;STRUC=(C)n	HPRC,HGSVC	No	2.224	No	NA,NA	NA	NA
chr7:158973910	261732	INS	1000	0.9109	0.3241	3	NA	NA	NA	NA	NA	NA	NA	NA	NA	No	ID=7-158973931-158973941-C;MOTIFS=C;STRUC=(C)n	HPRC,HGSVC	No	2.224	No	NA,NA	NA	NA
chr7:158973931	261733	INS	182	0.8496	0.5294	2	NA	NA	NA	NA	NA	NA	NA	NA	NA	No	ID=7-158973931-158973941-C;MOTIFS=C;STRUC=(C)n	HPRC,HGSVC,1KG-ONT	No	2.224	Yes	NA,NA	NA	NA
chr7:158973933	261734	INS	1355	0.8047	0.6792	55	NA	NA	NA	NA	NA	NA	NA	NA	NA	No	ID=7-158973931-158973941-C;MOTIFS=C;STRUC=(C)n	HPRC,HGSVC,1KG-ONT	No	2.224	Yes	NA,NA	NA	NA
chr7:158973933	261735	INS	555	0.855	0.5401	1	NA	NA	NA	NA	NA	NA	NA	NA	NA	No	ID=7-158973931-158973941-C;MOTIFS=C;STRUC=(C)n	HPRC,HGSVC	No	2.224	No	NA,NA	NA	NA
chr7:158973933	261736	INS	1246	0.8167	0.666	101	NA	NA	NA	NA	NA	NA	NA	NA	NA	No	ID=7-158973931-158973941-C;MOTIFS=C;STRUC=(C)n	HPRC,HGSVC,1KG-ONT	No	2.224	Yes	NA,NA	NA	NA
chr7:158973941	261737	INS	2165	0.8291	0.6153	29	NA	NA	NA	NA	NA	NA	NA	NA	NA	No	ID=7-158973931-158973941-C;MOTIFS=C;STRUC=(C)n	HPRC,HGSVC,1KG-ONT	No	2.224	Yes	NA,NA	NA	NA
chr7:158973941	261740	INS	1798	0.8144	0.6576	120	NA	NA	NA	NA	NA	NA	NA	NA	NA	No	ID=7-158973931-158973941-C;MOTIFS=C;STRUC=(C)n	HPRC,HGSVC,1KG-ONT	No	2.224	Yes	NA,NA	NA	NA
chr7:158973941	261739	INS	1692	0.8622	0.522	9	NA	NA	NA	NA	NA	NA	NA	NA	NA	No	ID=7-158973931-158973941-C;MOTIFS=C;STRUC=(C)n	HPRC,HGSVC,1KG-ONT	No	2.224	Yes	NA,NA	NA	NA
chr7:158973941	261738	INS	562	0.8462	0.5911	3	NA	NA	NA	NA	NA	NA	NA	NA	NA	No	ID=7-158973931-158973941-C;MOTIFS=C;STRUC=(C)n	HPRC,HGSVC	No	2.224	Yes	NA,NA	NA	NA
chr7:158973951	261742	INS	1858	0.931	0.3082	48	NA	NA	NA	NA	NA	NA	NA	NA	NA	No	ID=7-158973931-158973941-C;MOTIFS=C;STRUC=(C)n	HPRC,HGSVC,1KG-ONT	No	2.224	Yes	NA,NA	NA	NA
chr7:158973960	261743	INS	2051	0.8081	0.6874	36	NA	NA	NA	NA	NA	NA	NA	NA	NA	No	ID=7-158973931-158973941-C;MOTIFS=C;STRUC=(C)n	HPRC,HGSVC,1KG-ONT	No	2.224	Yes	NA,NA	NA	NA
chr7:158973971	261755	INS	2092	0.8218	0.652	12	NA	NA	NA	NA	NA	NA	NA	NA	NA	No	ID=7-158973931-158973941-C;MOTIFS=C;STRUC=(C)n	HPRC,HGSVC,1KG-ONT	No	2.224	Yes	NA,NA	NA	NA
chr7:158973971	261761	INS	172	0.8111	0.6762	60	NA	NA	NA	NA	NA	NA	NA	NA	NA	No	ID=7-158973931-158973941-C;MOTIFS=C;STRUC=(C)n	HPRC,HGSVC,1KG-ONT	No	2.224	Yes	NA,NA	NA	NA
chr7:158973971	261759	INS	2710	0.9263	0.2776	3	NA	NA	NA	NA	NA	NA	NA	NA	NA	No	ID=7-158973931-158973941-C;MOTIFS=C;STRUC=(C)n	HPRC,HGSVC	No	2.224	No	NA,NA	NA	NA
chr7:158973971	261758	INS	1910	0.8188	0.6728	58	NA	NA	NA	NA	NA	NA	NA	NA	NA	No	ID=7-158973931-158973941-C;MOTIFS=C;STRUC=(C)n	HPRC,HGSVC,1KG-ONT	No	2.224	Yes	NA,NA	NA	NA
chr7:158973971	261757	INS	1505	0.8454	0.5754	7	NA	NA	NA	NA	NA	NA	NA	NA	NA	No	ID=7-158973931-158973941-C;MOTIFS=C;STRUC=(C)n	HPRC,HGSVC,1KG-ONT	No	2.224	Yes	NA,NA	NA	NA
chr7:158973971	261756	INS	647	0.8406	0.6177	117	NA	NA	NA	NA	NA	NA	NA	NA	NA	No	ID=7-158973931-158973941-C;MOTIFS=C;STRUC=(C)n	HPRC,HGSVC	No	2.224	Yes	NA,NA	NA	NA
chr7:158973971	261754	INS	835	0.82	0.6403	32	NA	NA	NA	NA	NA	NA	NA	NA	NA	No	ID=7-158973931-158973941-C;MOTIFS=C;STRUC=(C)n	HPRC,HGSVC	No	2.224	Yes	NA,NA	NA	NA
chr7:158973971	261753	INS	1043	0.8584	0.5369	39	NA	NA	NA	NA	NA	NA	NA	NA	NA	No	ID=7-158973931-158973941-C;MOTIFS=C;STRUC=(C)n	HPRC,HGSVC	No	2.224	Yes	NA,NA	NA	NA
chr7:158973971	261752	INS	2220	0.902	0.3589	7	NA	NA	NA	NA	NA	NA	NA	NA	NA	No	ID=7-158973931-158973941-C;MOTIFS=C;STRUC=(C)n	HPRC,HGSVC,1KG-ONT	No	2.224	Yes	NA,NA	NA	NA
chr7:158973971	261750	INS	2422	0.9333	0.2679	9	NA	NA	NA	NA	NA	NA	NA	NA	NA	No	ID=7-158973931-158973941-C;MOTIFS=C;STRUC=(C)n	HPRC,HGSVC,1KG-ONT	No	2.224	Yes	NA,NA	NA	NA
chr7:158973971	261749	INS	1403	0.8078	0.6923	3	NA	NA	NA	NA	NA	NA	NA	NA	NA	No	ID=7-158973931-158973941-C;MOTIFS=C;STRUC=(C)n	HPRC,HGSVC,1KG-ONT	No	2.224	Yes	NA,NA	NA	NA
chr7:158973971	261751	INS	683	0.8393	0.6643	16	NA	NA	NA	NA	NA	NA	NA	NA	NA	No	ID=7-158973931-158973941-C;MOTIFS=C;STRUC=(C)n	HPRC,HGSVC	No	2.224	Yes	NA,NA	NA	NA
chr7:158973971	261748	INS	880	0.8847	0.493	1	NA	NA	NA	NA	NA	NA	NA	NA	NA	No	ID=7-158973931-158973941-C;MOTIFS=C;STRUC=(C)n	HPRC,HGSVC	No	2.224	No	NA,NA	NA	NA
chr7:158973971	261747	INS	507	0.8074	0.6916	7	NA	NA	NA	NA	NA	NA	NA	NA	NA	No	ID=7-158973931-158973941-C;MOTIFS=C;STRUC=(C)n	HPRC,HGSVC	No	2.224	Yes	NA,NA	NA	NA
chr7:158973971	261746	INS	128	0.8036	0.6795	6	NA	NA	NA	NA	NA	NA	NA	NA	NA	No	ID=7-158973931-158973941-C;MOTIFS=C;STRUC=(C)n	HPRC,HGSVC,1KG-ONT	No	2.224	No	NA,NA	NA	NA
chr7:158973971	261745	INS	2352	0.8928	0.3973	1	NA	NA	NA	NA	NA	NA	NA	NA	NA	No	ID=7-158973931-158973941-C;MOTIFS=C;STRUC=(C)n	HPRC,HGSVC,1KG-ONT	No	2.224	No	NA,NA	NA	NA
chr7:158973971	261744	INS	2051	0.833	0.6103	16	NA	NA	NA	NA	NA	NA	NA	NA	NA	No	ID=7-158973931-158973941-C;MOTIFS=C;STRUC=(C)n	HPRC,HGSVC,1KG-ONT	No	2.224	Yes	NA,NA	NA	NA
chr7:158973976	261762	INS	179	0.8331	0.597	1	NA	NA	NA	NA	NA	NA	NA	NA	NA	No	ID=7-158973931-158973941-C;MOTIFS=C;STRUC=(C)n	HPRC,HGSVC,1KG-ONT	No	2.224	No	NA,NA	NA	NA
chr7:158973976	261763	INS	183	0.9828	0.1578	3	NA	NA	NA	NA	NA	NA	NA	NA	NA	No	ID=7-158973931-158973941-C;MOTIFS=C;STRUC=(C)n	HPRC,HGSVC,1KG-ONT	No	2.224	Yes	NA,NA	NA	NA
chr7:158973976	261764	INS	333	0.8938	0.3898	6	NA	NA	NA	NA	NA	NA	NA	NA	NA	No	ID=7-158973931-158973941-C;MOTIFS=C;STRUC=(C)n	HPRC	No	2.224	Yes	NA,NA	NA	NA
chr7:158973980	261765	INS	1098	0.8862	0.408	20	NA	NA	NA	NA	NA	NA	NA	NA	NA	No	ID=7-158973931-158973941-C;MOTIFS=C;STRUC=(C)n	HPRC,HGSVC	No	2.224	Yes	NA,NA	NA	NA
chr7:158973990	261766	INS	1433	0.9095	0.3708	13	NA	NA	NA	NA	NA	NA	NA	NA	NA	No	ID=7-158973931-158973941-C;MOTIFS=C;STRUC=(C)n	HPRC,HGSVC,1KG-ONT	No	2.224	Yes	NA,NA	NA	NA
chr7:158973991	261767	INS	2091	0.9303	0.2623	5	NA	NA	NA	NA	NA	NA	NA	NA	NA	No	ID=7-158973931-158973941-C;MOTIFS=C;STRUC=(C)n	HPRC,HGSVC,1KG-ONT	No	2.224	Yes	NA,NA	NA	NA
chr7:158973992	261768	INS	120	0.9174	0.3013	9	NA	NA	NA	NA	NA	NA	NA	NA	NA	No	ID=7-158973931-158973941-C;MOTIFS=C;STRUC=(C)n	HPRC,HGSVC,1KG-ONT	No	2.224	Yes	NA,NA	NA	NA
chr7:158973992	261769	INS	162	0.9168	0.419	154	NA	NA	NA	NA	NA	NA	NA	NA	NA	No	ID=7-158973931-158973941-C;MOTIFS=C;STRUC=(C)n	HPRC,HGSVC,1KG-ONT	No	2.224	Yes	NA,NA	NA	NA
chr7:158973992	261770	INS	205	0.8226	0.6206	8	NA	NA	NA	NA	NA	NA	NA	NA	NA	No	ID=7-158973931-158973941-C;MOTIFS=C;STRUC=(C)n	HPRC,HGSVC,1KG-ONT	No	2.224	Yes	NA,NA	NA	NA
chr7:158973992	261771	INS	181	0.835	0.5986	14	NA	NA	NA	NA	NA	NA	NA	NA	NA	No	ID=7-158973931-158973941-C;MOTIFS=C;STRUC=(C)n	HPRC,HGSVC,1KG-ONT	No	2.224	Yes	NA,NA	NA	NA
chr7:158973992	261772	INS	161	0.8663	0.523	47	NA	NA	NA	NA	NA	NA	NA	NA	NA	No	ID=7-158973931-158973941-C;MOTIFS=C;STRUC=(C)n	HPRC,HGSVC,1KG-ONT	No	2.224	Yes	NA,NA	NA	NA
chr7:158973992	261773	INS	174	0.8838	0.4081	3	NA	NA	NA	NA	NA	NA	NA	NA	NA	No	ID=7-158973931-158973941-C;MOTIFS=C;STRUC=(C)n	HPRC,HGSVC,1KG-ONT	No	2.224	No	NA,NA	NA	NA
chr7:158974019	261774	INS	1737	0.8073	0.6836	103	NA	NA	NA	NA	NA	NA	NA	NA	NA	No	ID=7-158973931-158973941-C;MOTIFS=C;STRUC=(C)n	HPRC,HGSVC,1KG-ONT	No	2.142	No	NA,NA	NA	NA
chr7:158974020	261775	INS	1092	0.8569	0.5463	20	NA	NA	NA	NA	NA	NA	NA	NA	NA	No	ID=7-158973931-158973941-C;MOTIFS=C;STRUC=(C)n	HPRC,HGSVC	No	2.142	Yes	NA,NA	NA	NA
chr7:158974020	261776	INS	172	0.8429	0.5613	36	NA	NA	NA	NA	NA	NA	NA	NA	NA	No	ID=7-158973931-158973941-C;MOTIFS=C;STRUC=(C)n	HPRC,HGSVC,1KG-ONT	No	2.142	Yes	NA,NA	NA	NA
chr7:158974020	261777	INS	1272	0.8965	0.3736	50	NA	NA	NA	NA	NA	NA	NA	NA	NA	No	ID=7-158973931-158973941-C;MOTIFS=C;STRUC=(C)n	HPRC,HGSVC,1KG-ONT	No	2.142	Yes	NA,NA	NA	NA
chr7:158975663	261778	INS	52	0.8262	0.641	40	NA	NA	NA	NA	NA	NA	NA	NA	enhancer	No	NA	HPRC	No	1.62	Yes	NA,NA	NA	NA
chr7:158975663	261779	INS	104	0.8312	0.6249	12	NA	NA	NA	NA	NA	NA	NA	NA	enhancer	No	NA	HPRC	No	1.62	Yes	NA,NA	NA	NA
chr7:158975663	261780	DEL	52	0.9847	0.0688	183	NA	NA	NA	NA	NA	NA	NA	NA	enhancer	No	ID=7-158975663-158975805-GAGGGGAGGTGCGTGGGTGGAGCACG;MOTIFS=GAGGGGAGGTGCGTGGGTGGAGCACG;STRUC=<TR3561502>	HPRC,HGSVC,1KG-ONT	Yes	1.184	Yes	NA,NA	NA	NA
chr7:158975663	261781	DEL	78	0.9081	0.346	1	NA	NA	NA	NA	NA	NA	NA	NA	enhancer	No	ID=7-158975663-158975805-GAGGGGAGGTGCGTGGGTGGAGCACG;MOTIFS=GAGGGGAGGTGCGTGGGTGGAGCACG;STRUC=<TR3561502>	NA	Yes	1.567	No	NA,NA	NA	NA
chr7:158975911	261782	INS	51	0.8115	0.6555	1	NA	NA	NA	NA	NA	NA	NA	NA	enhancer	No	NA	NA	No	1.62	No	NA,NA	NA	NA
chr7:158980691	261783	INS	968	0.8202	0.6755	31	NA	NA	NA	NA	NA	NA	NA	NA	NA	No	NA	1KG-ONT	Yes	4.108	Yes	NA,NA	NA	NA
chr7:158981964	261784	INS	51	0.8437	0.5633	14	NA	NA	NA	NA	NA	NA	NA	NA	NA	No	NA	HGSVC	No	4.108	Yes	NA,NA	NA	NA
chr7:158981964	261785	DEL	51	0.8949	0.395	392	NA	NA	NA	NA	NA	NA	NA	NA	NA	No	ID=7-158981964-158982305-GTGGGAAAGTCTTCTGTTCGAGTGAGCCTGGGAGTAAACACTCCTGCTCGA;MOTIFS=GTGGGAAAGTCTTCTGTTCGAGTGAGCCTGGGAGTAAACACTCCTGCTCGA;STRUC=<TR3561509>	HPRC,HGSVC,1KG-ONT	No	1.46	Yes	NA,NA	NA	NA
chr7:158981964	261786	DEL	102	0.8859	0.467	48	NA	NA	NA	NA	NA	NA	NA	NA	NA	No	ID=7-158981964-158982305-GTGGGAAAGTCTTCTGTTCGAGTGAGCCTGGGAGTAAACACTCCTGCTCGA;MOTIFS=GTGGGAAAGTCTTCTGTTCGAGTGAGCCTGGGAGTAAACACTCCTGCTCGA;STRUC=<TR3561509>	HGSVC	No	0.931	Yes	NA,NA	NA	NA
chr7:158981993	261787	DEL	52	0.9245	0.2812	13	NA	NA	NA	NA	NA	NA	NA	NA	NA	No	ID=7-158981964-158982305-GTGGGAAAGTCTTCTGTTCGAGTGAGCCTGGGAGTAAACACTCCTGCTCGA;MOTIFS=GTGGGAAAGTCTTCTGTTCGAGTGAGCCTGGGAGTAAACACTCCTGCTCGA;STRUC=<TR3561509>	HPRC,HGSVC,1KG-ONT	No	0.425	Yes	NA,NA	NA	NA
chr7:158982071	261788	DEL	52	0.8202	0.677	17	NA	NA	NA	NA	NA	NA	NA	NA	NA	No	ID=7-158981964-158982305-GTGGGAAAGTCTTCTGTTCGAGTGAGCCTGGGAGTAAACACTCCTGCTCGA;MOTIFS=GTGGGAAAGTCTTCTGTTCGAGTGAGCCTGGGAGTAAACACTCCTGCTCGA;STRUC=<TR3561509>	HPRC,HGSVC,1KG-ONT	No	0.875	Yes	NA,NA	NA	NA
chr7:158982153	261789	INS	102	0.882	0.4349	8	NA	NA	NA	NA	NA	NA	NA	NA	NA	No	ID=7-158981964-158982305-GTGGGAAAGTCTTCTGTTCGAGTGAGCCTGGGAGTAAACACTCCTGCTCGA;MOTIFS=GTGGGAAAGTCTTCTGTTCGAGTGAGCCTGGGAGTAAACACTCCTGCTCGA;STRUC=<TR3561509>	NA	No	6.347	Yes	NA,NA	NA	NA
chr7:158982153	261790	DEL	153	0.7982	0.6929	17	NA	NA	NA	NA	NA	NA	NA	NA	NA	No	ID=7-158981964-158982305-GTGGGAAAGTCTTCTGTTCGAGTGAGCCTGGGAGTAAACACTCCTGCTCGA;MOTIFS=GTGGGAAAGTCTTCTGTTCGAGTGAGCCTGGGAGTAAACACTCCTGCTCGA;STRUC=<TR3561509>	HPRC,1KG-ONT	No	0.796	Yes	NA,NA	NA	NA
chr7:158982227	261791	DEL	204	0.8088	0.6586	35	NA	NA	NA	NA	NA	NA	NA	NA	NA	No	ID=7-158981964-158982305-GTGGGAAAGTCTTCTGTTCGAGTGAGCCTGGGAGTAAACACTCCTGCTCGA;MOTIFS=GTGGGAAAGTCTTCTGTTCGAGTGAGCCTGGGAGTAAACACTCCTGCTCGA;STRUC=<TR3561509>	HPRC,1KG-ONT	No	0.454	Yes	NA,NA	NA	NA
chr7:158982255	261792	DEL	51	0.8788	0.5045	30	NA	NA	NA	NA	NA	NA	NA	NA	NA	No	ID=7-158981964-158982305-GTGGGAAAGTCTTCTGTTCGAGTGAGCCTGGGAGTAAACACTCCTGCTCGA;MOTIFS=GTGGGAAAGTCTTCTGTTCGAGTGAGCCTGGGAGTAAACACTCCTGCTCGA;STRUC=<TR3561509>	HPRC,HGSVC,1KG-ONT	No	0.662	Yes	NA,NA	NA	NA
chr7:158986952	261793	DEL	234	0.8345	0.6197	44	NA	NA	NA	NA	NA	NA	NA	NA	NA	No	ID=7-158986952-158986971-CATG;MOTIFS=CATG;STRUC=<TR3561516>,ID=7-158986968-158986982-CATC;MOTIFS=CATC;STRUC=<TR3561517>,ID=7-158986988-158987000-CATC;MOTIFS=CATC;STRUC=<TR3561518>,ID=7-158987166-158987178-CATC;MOTIFS=CATC;STRUC=<TR3561519>,ID=7-158987182-158987201-CATG;MOTIFS=CATG;STRUC=<TR3561520>	HPRC,HGSVC,1KG-ONT	Yes	0.59	Yes	NA,NA	NA	NA
chr7:158987004	261794	INS	230	0.8717	0.5315	8	NA	NA	NA	NA	NA	NA	NA	NA	NA	No	NA	HGSVC	No	0.234	Yes	NA,NA	NA	NA
chr7:158988630	261795	INS	56	0.8421	0.577	84	NA	NA	NA	NA	NA	NA	NA	NA	NA	No	ID=7-158988627-158988645-ATCC;MOTIFS=ATCC;STRUC=<TR3561541>	HPRC,1KG-ONT	Yes	1.639	Yes	NA,NA	NA	NA
chr7:158989647	261796	DEL	115	0.8628	0.5162	15	NA	NA	NA	NA	NA	NA	NA	NA	NA	No	NA	1KG-ONT	Yes	0.353	Yes	NA,NA	NA	NA
chr7:158992633	261797	INS	90	0.8114	0.6741	4	NA	NA	NA	NA	NA	NA	NA	NA	enhancer	No	NA	HPRC,HGSVC	No	1.851	No	NA,NA	NA	NA
chr7:158992665	261798	INS	177	0.864	0.4963	23	NA	NA	NA	NA	NA	NA	NA	NA	enhancer	No	NA	HPRC,HGSVC,1KG-ONT	No	1.851	Yes	NA,NA	NA	NA
chr7:158992665	261799	DEL	179	0.7964	0.6944	2	NA	NA	NA	NA	NA	NA	NA	NA	enhancer	No	NA	HPRC,HGSVC,1KG-ONT	No	0.035	No	NA,NA	NA	NA
chr7:158992692	261800	DEL	134	0.9594	0.3805	6	NA	NA	NA	NA	NA	NA	NA	NA	enhancer	No	NA	HPRC,HGSVC,1KG-ONT	No	0.042	Yes	NA,NA	NA	NA
chr7:158992709	261801	INS	222	0.8224	0.6244	21	NA	NA	NA	NA	NA	NA	NA	NA	NA	No	NA	HPRC,HGSVC,1KG-ONT	No	0.201	Yes	NA,NA	NA	NA
chr7:158992709	261802	INS	267	0.8434	0.5834	2	NA	NA	NA	NA	NA	NA	NA	NA	NA	No	NA	HPRC,HGSVC,1KG-ONT	No	0.201	No	NA,NA	NA	NA
chr7:158992753	261803	INS	175	0.8564	0.5232	73	NA	NA	NA	NA	NA	NA	NA	NA	NA	No	NA	HPRC,HGSVC,1KG-ONT	No	1.851	Yes	NA,NA	NA	NA
chr7:158992753	261804	INS	307	0.826	0.6388	20	NA	NA	NA	NA	NA	NA	NA	NA	NA	No	NA	HPRC,HGSVC,1KG-ONT	No	1.851	Yes	NA,NA	NA	NA
chr7:158992753	261805	INS	133	0.8763	0.4284	25	NA	NA	NA	NA	NA	NA	NA	NA	NA	No	NA	HPRC,HGSVC,1KG-ONT	No	1.851	Yes	NA,NA	NA	NA
chr7:158992781	261806	INS	916	0.8138	0.6845	10	NA	NA	NA	NA	NA	NA	NA	NA	NA	No	NA	NA	No	0.116	Yes	NA,NA	NA	NA
chr7:158992781	261807	INS	88	0.8113	0.6846	27	NA	NA	NA	NA	NA	NA	NA	NA	NA	No	NA	HPRC,HGSVC	No	0.116	Yes	NA,NA	NA	NA
chr7:158992781	261808	INS	437	0.8228	0.6461	2	NA	NA	NA	NA	NA	NA	NA	NA	NA	No	NA	HPRC,HGSVC,1KG-ONT	No	0.116	No	NA,NA	NA	NA
chr7:158992790	261809	INS	618	0.9425	0.2296	2	NA	NA	NA	NA	NA	NA	NA	NA	NA	No	NA	HPRC,1KG-ONT	No	0.042	No	NA,NA	NA	NA
chr7:158992823	261810	INS	352	0.8445	0.5591	5	NA	NA	NA	NA	NA	NA	NA	NA	enhancer	No	NA	HPRC,HGSVC,1KG-ONT	No	0.198	Yes	NA,NA	NA	NA
chr7:158992967	261811	INS	484	0.8146	0.6462	5	NA	NA	NA	NA	NA	NA	NA	NA	enhancer	No	NA	HPRC,1KG-ONT	No	2.098	Yes	NA,NA	NA	NA
chr7:158997950	261812	INS	876	0.9004	0.3814	73	NA	NA	NA	NA	NA	NA	NA	NA	NA	No	NA	HPRC,HGSVC	No	1.71	Yes	NA,NA	NA	NA
chr7:158997972	261814	INS	262	0.8077	0.6956	3	NA	NA	NA	NA	NA	NA	NA	NA	NA	No	ID=7-158998691-158998700-C;MOTIFS=C;STRUC=(C)n	HPRC,HGSVC,1KG-ONT	No	1.638	No	NA,NA	NA	NA
chr7:158997972	261815	INS	1143	0.8233	0.6275	46	NA	NA	NA	NA	NA	NA	NA	NA	NA	No	ID=7-158998691-158998700-C;MOTIFS=C;STRUC=(C)n	HPRC,HGSVC	No	1.638	Yes	NA,NA	NA	NA
chr7:158997972	261816	INS	1351	0.89	0.3984	22	NA	NA	NA	NA	NA	NA	NA	NA	NA	No	ID=7-158998691-158998700-C;MOTIFS=C;STRUC=(C)n	HPRC,HGSVC	No	1.638	Yes	NA,NA	NA	NA
chr7:158997977	261817	INS	411	0.8352	0.5987	1	NA	NA	NA	NA	NA	NA	NA	NA	NA	No	ID=7-158998691-158998700-C;MOTIFS=C;STRUC=(C)n	HPRC,HGSVC,1KG-ONT	No	1.638	No	NA,NA	NA	NA
chr7:158997977	261818	INS	825	0.8815	0.4411	13	NA	NA	NA	NA	NA	NA	NA	NA	NA	No	ID=7-158998691-158998700-C;MOTIFS=C;STRUC=(C)n	HPRC,HGSVC	No	1.638	Yes	NA,NA	NA	NA
chr7:158997977	261819	INS	2903	0.8217	0.654	10	NA	NA	NA	NA	NA	NA	NA	NA	NA	No	ID=7-158998691-158998700-C;MOTIFS=C;STRUC=(C)n	NA	No	1.638	Yes	NA,NA	NA	NA
chr7:158997977	261820	INS	2493	0.8387	0.603	12	NA	NA	NA	NA	NA	NA	NA	NA	NA	No	ID=7-158998691-158998700-C;MOTIFS=C;STRUC=(C)n	NA	No	1.638	Yes	NA,NA	NA	NA
chr7:158997977	261821	INS	102	0.9089	0.315	43	NA	NA	NA	NA	NA	NA	NA	NA	NA	No	ID=7-158998691-158998700-C;MOTIFS=C;STRUC=(C)n	HPRC,HGSVC,1KG-ONT	No	1.638	Yes	NA,NA	NA	NA
chr7:158997977	261822	INS	1089	0.8792	0.4491	23	NA	NA	NA	NA	NA	NA	NA	NA	NA	No	ID=7-158998691-158998700-C;MOTIFS=C;STRUC=(C)n	HPRC,HGSVC	No	1.638	Yes	NA,NA	NA	NA
chr7:158997977	261823	INS	1661	0.8129	0.6684	34	NA	NA	NA	NA	NA	NA	NA	NA	NA	No	ID=7-158998691-158998700-C;MOTIFS=C;STRUC=(C)n	HPRC,HGSVC	No	1.638	Yes	NA,NA	NA	NA
chr7:158997977	261824	INS	724	0.8146	0.671	11	NA	NA	NA	NA	NA	NA	NA	NA	NA	No	ID=7-158998691-158998700-C;MOTIFS=C;STRUC=(C)n	HPRC,HGSVC,1KG-ONT	No	1.638	Yes	NA,NA	NA	NA
chr7:158997977	261825	INS	1234	0.8251	0.6621	38	NA	NA	NA	NA	NA	NA	NA	NA	NA	No	ID=7-158998691-158998700-C;MOTIFS=C;STRUC=(C)n	HPRC,HGSVC	No	1.638	Yes	NA,NA	NA	NA
chr7:158997977	261826	INS	1549	0.8425	0.621	24	NA	NA	NA	NA	NA	NA	NA	NA	NA	No	ID=7-158998691-158998700-C;MOTIFS=C;STRUC=(C)n	HPRC,HGSVC	No	1.638	Yes	NA,NA	NA	NA
chr7:158997977	261827	INS	980	0.8314	0.6304	173	NA	NA	NA	NA	NA	NA	NA	NA	NA	No	ID=7-158998691-158998700-C;MOTIFS=C;STRUC=(C)n	HPRC,HGSVC	No	1.638	Yes	NA,NA	NA	NA
chr7:158997980	261828	INS	50	0.8221	0.6541	12	NA	NA	NA	NA	NA	NA	NA	NA	NA	No	ID=7-158998691-158998700-C;MOTIFS=C;STRUC=(C)n	HPRC,HGSVC,1KG-ONT	No	1.638	Yes	NA,NA	NA	NA
chr7:158997992	261829	INS	54	0.9644	0.3094	2	NA	NA	NA	NA	NA	NA	NA	NA	NA	No	ID=7-158998691-158998700-C;MOTIFS=C;STRUC=(C)n	HPRC,HGSVC,1KG-ONT	No	1.638	No	NA,NA	NA	NA
chr7:158998002	261830	INS	574	0.8244	0.6378	4	NA	NA	NA	NA	NA	NA	NA	NA	NA	No	ID=7-158998691-158998700-C;MOTIFS=C;STRUC=(C)n	HPRC,HGSVC,1KG-ONT	No	1.638	Yes	NA,NA	NA	NA
chr7:158998002	261831	INS	154	0.8426	0.5769	4	NA	NA	NA	NA	NA	NA	NA	NA	NA	No	ID=7-158998691-158998700-C;MOTIFS=C;STRUC=(C)n	HPRC,HGSVC	No	1.638	Yes	NA,NA	NA	NA
chr7:158998002	261832	INS	465	0.825	0.6287	3	NA	NA	NA	NA	NA	NA	NA	NA	NA	No	ID=7-158998691-158998700-C;MOTIFS=C;STRUC=(C)n	HPRC,HGSVC,1KG-ONT	No	1.638	Yes	NA,NA	NA	NA
chr7:158998002	261834	INS	522	0.8531	0.5602	13	NA	NA	NA	NA	NA	NA	NA	NA	NA	No	ID=7-158998691-158998700-C;MOTIFS=C;STRUC=(C)n	HPRC,HGSVC,1KG-ONT	No	1.638	Yes	NA,NA	NA	NA
chr7:158998002	261835	INS	1295	0.9032	0.5738	35	NA	NA	NA	NA	NA	NA	NA	NA	NA	No	ID=7-158998691-158998700-C;MOTIFS=C;STRUC=(C)n	HPRC,HGSVC	No	1.638	Yes	NA,NA	NA	NA
chr7:158998012	261836	INS	202	0.8295	0.6921	2	NA	NA	NA	NA	NA	NA	NA	NA	NA	No	ID=7-158998691-158998700-C;MOTIFS=C;STRUC=(C)n	HPRC,HGSVC,1KG-ONT	No	1.638	Yes	NA,NA	NA	NA
chr7:158998041	261837	INS	53	0.806	0.6826	2	NA	NA	NA	NA	NA	NA	NA	NA	NA	No	ID=7-158998691-158998700-C;MOTIFS=C;STRUC=(C)n	HPRC,HGSVC,1KG-ONT	No	4.495	No	NA,NA	NA	NA
chr7:158998041	261838	INS	209	0.8578	0.5263	1	NA	NA	NA	NA	NA	NA	NA	NA	NA	No	ID=7-158998691-158998700-C;MOTIFS=C;STRUC=(C)n	HPRC,HGSVC,1KG-ONT	No	4.495	No	NA,NA	NA	NA
chr7:158998041	261839	INS	850	0.8404	0.5767	4	NA	NA	NA	NA	NA	NA	NA	NA	NA	No	ID=7-158998691-158998700-C;MOTIFS=C;STRUC=(C)n	HPRC,HGSVC	No	4.495	No	NA,NA	NA	NA
chr7:158998042	261840	INS	685	0.8389	0.5948	3	NA	NA	NA	NA	NA	NA	NA	NA	NA	No	ID=7-158998691-158998700-C;MOTIFS=C;STRUC=(C)n	HPRC,HGSVC,1KG-ONT	No	1.638	No	NA,NA	NA	NA
chr7:158998048	261844	INS	921	0.8126	0.6674	67	NA	NA	NA	NA	NA	NA	NA	NA	NA	No	ID=7-158998691-158998700-C;MOTIFS=C;STRUC=(C)n	HPRC,HGSVC	No	1.638	Yes	NA,NA	NA	NA
chr7:158998048	261847	DEL	150	0.8322	0.6699	3	NA	NA	NA	NA	NA	NA	NA	NA	NA	No	ID=7-158998691-158998700-C;MOTIFS=C;STRUC=(C)n	NA	No	0.016	No	NA,NA	NA	NA
chr7:158998048	261846	INS	620	0.8166	0.6801	73	NA	NA	NA	NA	NA	NA	NA	NA	NA	No	ID=7-158998691-158998700-C;MOTIFS=C;STRUC=(C)n	HPRC,HGSVC,1KG-ONT	No	1.638	Yes	NA,NA	NA	NA
chr7:158998048	261845	INS	778	0.808	0.6862	38	NA	NA	NA	NA	NA	NA	NA	NA	NA	No	ID=7-158998691-158998700-C;MOTIFS=C;STRUC=(C)n	HPRC,HGSVC,1KG-ONT	No	1.638	Yes	NA,NA	NA	NA
chr7:158998048	261843	INS	2230	0.8479	0.5384	18	NA	NA	NA	NA	NA	NA	NA	NA	NA	No	ID=7-158998691-158998700-C;MOTIFS=C;STRUC=(C)n	HPRC,HGSVC	No	1.638	Yes	NA,NA	NA	NA
chr7:158998048	261842	INS	2696	0.892	0.44	8	NA	NA	NA	NA	NA	NA	NA	NA	NA	No	ID=7-158998691-158998700-C;MOTIFS=C;STRUC=(C)n	HPRC	No	1.638	No	NA,NA	NA	NA
chr7:158998048	261841	INS	1816	0.8665	0.5331	46	NA	NA	NA	NA	NA	NA	NA	NA	NA	No	ID=7-158998691-158998700-C;MOTIFS=C;STRUC=(C)n	HPRC,HGSVC	No	1.638	Yes	NA,NA	NA	NA
chr7:158998074	261848	INS	1501	0.8932	0.4437	32	NA	NA	NA	NA	NA	NA	NA	NA	NA	No	ID=7-158998691-158998700-C;MOTIFS=C;STRUC=(C)n	HPRC,HGSVC	No	0.096	Yes	NA,NA	NA	NA
chr7:158998098	261850	INS	104	0.8564	0.6709	2	NA	NA	NA	NA	NA	NA	NA	NA	NA	No	ID=7-158998691-158998700-C;MOTIFS=C;STRUC=(C)n	HPRC,HGSVC,1KG-ONT	No	0.106	No	NA,NA	NA	NA
chr7:158998113	261851	INS	641	0.8555	0.5479	42	NA	NA	NA	NA	NA	NA	NA	NA	NA	No	ID=7-158998691-158998700-C;MOTIFS=C;STRUC=(C)n	HPRC,HGSVC,1KG-ONT	No	0.106	Yes	NA,NA	NA	NA
chr7:158998126	261852	INS	674	0.8623	0.5748	8	NA	NA	NA	NA	NA	NA	NA	NA	NA	No	ID=7-158998691-158998700-C;MOTIFS=C;STRUC=(C)n	HPRC,HGSVC,1KG-ONT	No	0.106	No	NA,NA	NA	NA
chr7:158998154	261853	INS	365	0.8865	0.4185	1	NA	NA	NA	NA	NA	NA	NA	NA	NA	No	ID=7-158998691-158998700-C;MOTIFS=C;STRUC=(C)n	HPRC,HGSVC,1KG-ONT	No	0.106	No	NA,NA	NA	NA
chr7:158998176	261855	INS	1033	0.8208	0.6821	34	NA	NA	NA	NA	NA	NA	NA	NA	NA	No	ID=7-158998691-158998700-C;MOTIFS=C;STRUC=(C)n	HPRC,HGSVC	No	0.106	Yes	NA,NA	NA	NA
chr7:158998176	261856	INS	157	0.8755	0.4584	3	NA	NA	NA	NA	NA	NA	NA	NA	NA	No	ID=7-158998691-158998700-C;MOTIFS=C;STRUC=(C)n	HPRC,HGSVC,1KG-ONT	No	0.106	Yes	NA,NA	NA	NA
chr7:158998176	261857	INS	105	0.8478	0.584	2	NA	NA	NA	NA	NA	NA	NA	NA	NA	No	ID=7-158998691-158998700-C;MOTIFS=C;STRUC=(C)n	HPRC,HGSVC,1KG-ONT	No	0.106	No	NA,NA	NA	NA
chr7:158998177	261858	INS	312	0.8658	0.4949	30	NA	NA	NA	NA	NA	NA	NA	NA	NA	No	ID=7-158998691-158998700-C;MOTIFS=C;STRUC=(C)n	HPRC,HGSVC,1KG-ONT	No	0.106	No	NA,NA	NA	NA
chr7:158998179	261859	INS	923	0.8316	0.635	15	NA	NA	NA	NA	NA	NA	NA	NA	NA	No	ID=7-158998691-158998700-C;MOTIFS=C;STRUC=(C)n	HPRC,HGSVC	No	0.096	Yes	NA,NA	NA	NA
chr7:158998204	261861	INS	53	0.863	0.5057	5	NA	NA	NA	NA	NA	NA	NA	NA	NA	No	ID=7-158998691-158998700-C;MOTIFS=C;STRUC=(C)n	HPRC,HGSVC,1KG-ONT	No	1.978	No	NA,NA	NA	NA
chr7:158998205	261862	INS	425	0.8146	0.6713	2	NA	NA	NA	NA	NA	NA	NA	NA	NA	No	ID=7-158998691-158998700-C;MOTIFS=C;STRUC=(C)n	HPRC,HGSVC,1KG-ONT	No	0.106	Yes	NA,NA	NA	NA
chr7:158998226	261863	INS	53	0.9363	0.2674	103	NA	NA	NA	NA	NA	NA	NA	NA	NA	No	ID=7-158998691-158998700-C;MOTIFS=C;STRUC=(C)n	HPRC,HGSVC,1KG-ONT	No	0.106	Yes	NA,NA	NA	NA
chr7:158998228	261864	INS	693	0.8199	0.6466	2	NA	NA	NA	NA	NA	NA	NA	NA	NA	No	ID=7-158998691-158998700-C;MOTIFS=C;STRUC=(C)n	HPRC,HGSVC,1KG-ONT	No	0.106	Yes	NA,NA	NA	NA
chr7:158998230	261865	INS	485	0.8347	0.5625	1	NA	NA	NA	NA	NA	NA	NA	NA	NA	No	ID=7-158998691-158998700-C;MOTIFS=C;STRUC=(C)n	HPRC,HGSVC,1KG-ONT	No	0.106	No	NA,NA	NA	NA
chr7:158998278	261866	INS	320	0.8875	0.5825	4	NA	NA	NA	NA	NA	NA	NA	NA	NA	No	ID=7-158998691-158998700-C;MOTIFS=C;STRUC=(C)n	HPRC,HGSVC,1KG-ONT	No	0.106	No	NA,NA	NA	NA
chr7:158998278	261867	INS	208	0.8611	0.5292	5	NA	NA	NA	NA	NA	NA	NA	NA	NA	No	ID=7-158998691-158998700-C;MOTIFS=C;STRUC=(C)n	HPRC,HGSVC,1KG-ONT	No	0.106	No	NA,NA	NA	NA
chr7:158998280	261868	INS	158	0.8037	0.6884	8	NA	NA	NA	NA	NA	NA	NA	NA	NA	No	ID=7-158998691-158998700-C;MOTIFS=C;STRUC=(C)n	HPRC,HGSVC,1KG-ONT	No	1.978	Yes	NA,NA	NA	NA
chr7:158998355	261869	INS	245	0.8551	0.5491	2	NA	NA	NA	NA	NA	NA	NA	NA	NA	No	ID=7-158998691-158998700-C;MOTIFS=C;STRUC=(C)n	HPRC,HGSVC,1KG-ONT	No	1.978	No	NA,NA	NA	NA
chr7:158998355	261870	INS	107	0.8901	0.6742	2	NA	NA	NA	NA	NA	NA	NA	NA	NA	No	ID=7-158998691-158998700-C;MOTIFS=C;STRUC=(C)n	HPRC,HGSVC,1KG-ONT	No	1.978	No	NA,NA	NA	NA
chr7:158998355	261871	INS	1401	0.8206	0.6719	40	NA	NA	NA	NA	NA	NA	NA	NA	NA	No	ID=7-158998691-158998700-C;MOTIFS=C;STRUC=(C)n	HPRC,HGSVC	No	1.978	Yes	NA,NA	NA	NA
chr7:158998361	261873	INS	260	0.8019	0.6885	7	NA	NA	NA	NA	NA	NA	NA	NA	NA	No	ID=7-158998691-158998700-C;MOTIFS=C;STRUC=(C)n	HPRC,HGSVC,1KG-ONT	No	0.106	Yes	NA,NA	NA	NA
chr7:158998383	261874	INS	1196	0.8292	0.6274	63	NA	NA	NA	NA	NA	NA	NA	NA	NA	No	ID=7-158998691-158998700-C;MOTIFS=C;STRUC=(C)n	HPRC,HGSVC	No	0.106	Yes	NA,NA	NA	NA
chr7:158998383	261875	INS	1481	0.8837	0.4797	68	NA	NA	NA	NA	NA	NA	NA	NA	NA	No	ID=7-158998691-158998700-C;MOTIFS=C;STRUC=(C)n	HPRC,HGSVC	No	0.106	Yes	NA,NA	NA	NA
chr7:158998435	261876	INS	53	0.8312	0.6364	2	NA	NA	NA	NA	NA	NA	NA	NA	NA	No	ID=7-158998691-158998700-C;MOTIFS=C;STRUC=(C)n	HPRC,HGSVC,1KG-ONT	No	0.146	No	NA,NA	NA	NA
chr7:158998448	261878	INS	570	0.8721	0.4875	26	NA	NA	NA	NA	NA	NA	NA	NA	NA	No	ID=7-158998691-158998700-C;MOTIFS=C;STRUC=(C)n	HPRC,HGSVC,1KG-ONT	No	0.106	Yes	NA,NA	NA	NA
chr7:158998448	261879	INS	103	0.8393	0.5814	14	NA	NA	NA	NA	NA	NA	NA	NA	NA	No	ID=7-158998691-158998700-C;MOTIFS=C;STRUC=(C)n	HPRC,HGSVC,1KG-ONT	No	0.106	Yes	NA,NA	NA	NA
chr7:158998448	261877	INS	366	0.8707	0.4921	11	NA	NA	NA	NA	NA	NA	NA	NA	NA	No	ID=7-158998691-158998700-C;MOTIFS=C;STRUC=(C)n	HPRC,HGSVC,1KG-ONT	No	0.106	Yes	NA,NA	NA	NA
chr7:158998484	261880	INS	415	0.8436	0.5963	12	NA	NA	NA	NA	NA	NA	NA	NA	NA	No	ID=7-158998691-158998700-C;MOTIFS=C;STRUC=(C)n	HPRC,HGSVC,1KG-ONT	No	1.978	Yes	NA,NA	NA	NA
chr7:158998533	261881	INS	1672	0.8598	0.534	30	NA	NA	NA	NA	NA	NA	NA	NA	NA	No	ID=7-158998691-158998700-C;MOTIFS=C;STRUC=(C)n	HPRC,HGSVC	No	0.106	No	NA,NA	NA	NA
chr7:158998534	261882	INS	728	0.883	0.4274	12	NA	NA	NA	NA	NA	NA	NA	NA	NA	No	ID=7-158998691-158998700-C;MOTIFS=C;STRUC=(C)n	HPRC,HGSVC,1KG-ONT	No	0.106	No	NA,NA	NA	NA
chr7:158998534	261883	INS	931	0.8493	0.5741	14	NA	NA	NA	NA	NA	NA	NA	NA	NA	No	ID=7-158998691-158998700-C;MOTIFS=C;STRUC=(C)n	HPRC,HGSVC	No	0.106	No	NA,NA	NA	NA
chr7:158998534	261884	INS	1236	0.8343	0.61	79	NA	NA	NA	NA	NA	NA	NA	NA	NA	No	ID=7-158998691-158998700-C;MOTIFS=C;STRUC=(C)n	HPRC,HGSVC	No	0.106	Yes	NA,NA	NA	NA
chr7:158998535	261885	INS	984	0.8407	0.5869	18	NA	NA	NA	NA	NA	NA	NA	NA	NA	No	ID=7-158998691-158998700-C;MOTIFS=C;STRUC=(C)n	HPRC,HGSVC	No	1.978	Yes	NA,NA	NA	NA
chr7:158998557	261886	INS	463	0.8041	0.6772	11	NA	NA	NA	NA	NA	NA	NA	NA	NA	No	ID=7-158998691-158998700-C;MOTIFS=C;STRUC=(C)n	HPRC,HGSVC,1KG-ONT	No	0.106	No	NA,NA	NA	NA
chr7:158998587	261887	INS	55	0.8224	0.6429	16	NA	NA	NA	NA	NA	NA	NA	NA	NA	No	ID=7-158998691-158998700-C;MOTIFS=C;STRUC=(C)n	HPRC,HGSVC,1KG-ONT	No	0.106	Yes	NA,NA	NA	NA
chr7:158998636	261888	INS	621	0.8779	0.4816	10	NA	NA	NA	NA	NA	NA	NA	NA	NA	No	ID=7-158998691-158998700-C;MOTIFS=C;STRUC=(C)n	HPRC,HGSVC,1KG-ONT	No	0.106	No	NA,NA	NA	NA
chr7:158998638	261889	INS	828	0.8258	0.6621	14	NA	NA	NA	NA	NA	NA	NA	NA	NA	No	ID=7-158998691-158998700-C;MOTIFS=C;STRUC=(C)n	HPRC,HGSVC	No	0.106	Yes	NA,NA	NA	NA
chr7:158998638	261890	INS	54	0.8226	0.647	1	NA	NA	NA	NA	NA	NA	NA	NA	NA	No	ID=7-158998691-158998700-C;MOTIFS=C;STRUC=(C)n	HPRC,HGSVC,1KG-ONT	No	0.106	No	NA,NA	NA	NA
chr7:158998660	261891	INS	1156	0.8554	0.5478	69	NA	NA	NA	NA	NA	NA	NA	NA	NA	No	ID=7-158998691-158998700-C;MOTIFS=C;STRUC=(C)n	HPRC,HGSVC	No	1.978	Yes	NA,NA	NA	NA
chr7:158998663	261893	DEL	51	0.8636	0.4548	1	NA	NA	NA	NA	NA	NA	NA	NA	NA	No	ID=7-158998691-158998700-C;MOTIFS=C;STRUC=(C)n	HPRC	No	0.016	No	NA,NA	NA	NA
chr7:158998663	261892	INS	1091	0.8609	0.5311	86	NA	NA	NA	NA	NA	NA	NA	NA	NA	No	ID=7-158998691-158998700-C;MOTIFS=C;STRUC=(C)n	HPRC,HGSVC	No	0.106	Yes	NA,NA	NA	NA
chr7:158998664	261894	INS	103	0.8224	0.6846	5	NA	NA	NA	NA	NA	NA	NA	NA	NA	No	ID=7-158998691-158998700-C;MOTIFS=C;STRUC=(C)n	HPRC,HGSVC,1KG-ONT	No	0.106	No	NA,NA	NA	NA
chr7:158998697	261895	INS	2294	0.8313	0.6222	79	NA	NA	NA	NA	NA	NA	NA	NA	NA	No	ID=7-158998691-158998700-C;MOTIFS=C;STRUC=(C)n	HPRC	No	0.106	No	NA,NA	NA	NA
chr7:158998697	261896	INS	2431	0.8175	0.6584	6	NA	NA	NA	NA	NA	NA	NA	NA	NA	No	ID=7-158998691-158998700-C;MOTIFS=C;STRUC=(C)n	HPRC	No	0.106	No	NA,NA	NA	NA
chr7:158998716	261898	INS	672	0.8008	0.6846	2	NA	NA	NA	NA	NA	NA	NA	NA	NA	No	ID=7-158998691-158998700-C;MOTIFS=C;STRUC=(C)n	HPRC,HGSVC,1KG-ONT	No	2.02	No	NA,NA	NA	NA
chr7:158998727	261900	INS	107	0.8025	0.6809	6	NA	NA	NA	NA	NA	NA	NA	NA	NA	No	ID=7-158998691-158998700-C;MOTIFS=C;STRUC=(C)n	HPRC,HGSVC,1KG-ONT	No	0.106	No	NA,NA	NA	NA
chr7:158998740	261901	INS	51	0.9106	0.3326	11	NA	NA	NA	NA	NA	NA	NA	NA	NA	No	ID=7-158998691-158998700-C;MOTIFS=C;STRUC=(C)n	HPRC,HGSVC	No	0.106	Yes	NA,NA	NA	NA
chr7:158998740	261902	INS	155	0.8553	0.5362	6	NA	NA	NA	NA	NA	NA	NA	NA	NA	No	ID=7-158998691-158998700-C;MOTIFS=C;STRUC=(C)n	HPRC,HGSVC,1KG-ONT	No	0.106	Yes	NA,NA	NA	NA
chr7:158998742	261903	INS	212	0.8388	0.6131	5	NA	NA	NA	NA	NA	NA	NA	NA	NA	No	ID=7-158998691-158998700-C;MOTIFS=C;STRUC=(C)n	HPRC,HGSVC,1KG-ONT	No	0.106	Yes	NA,NA	NA	NA
chr7:158998758	261904	INS	515	0.8667	0.5163	4	NA	NA	NA	NA	NA	NA	NA	NA	NA	No	ID=7-158998691-158998700-C;MOTIFS=C;STRUC=(C)n	HPRC,HGSVC,1KG-ONT	No	1.978	No	NA,NA	NA	NA
chr7:158998792	261905	INS	1561	0.8268	0.6536	8	NA	NA	NA	NA	NA	NA	NA	NA	NA	No	ID=7-158998691-158998700-C;MOTIFS=C;STRUC=(C)n	HPRC,HGSVC	No	0.106	Yes	NA,NA	NA	NA
chr7:158998795	261906	INS	111	0.8177	0.6674	1	NA	NA	NA	NA	NA	NA	NA	NA	NA	No	ID=7-158998691-158998700-C;MOTIFS=C;STRUC=(C)n	HPRC,HGSVC,1KG-ONT	No	0.106	No	NA,NA	NA	NA
chr7:158999682	261907	INS	114	0.8232	0.633	1	NA	NA	NA	NA	NA	NA	NA	NA	NA	No	NA	NA	No	1.772	No	NA,NA	NA	NA
chr7:159005922	261908	INS	116	0.8392	0.5985	23	NA	NA	NA	NA	NA	NA	NA	NA	NA	No	NA	HPRC,HGSVC,1KG-ONT	Yes	1.839	Yes	NA,NA	NA	NA
chr7:159005959	261909	INS	228	0.8233	0.6292	25	NA	NA	NA	NA	NA	NA	NA	NA	NA	No	NA	HPRC,HGSVC	Yes	1.839	Yes	NA,NA	NA	NA
chr7:159006056	261910	DEL	114	0.8292	0.6361	388	NA	NA	NA	NA	NA	NA	NA	NA	NA	No	ID=7-159005994-159006140-CTCAGGAAGAGGACGGCCTCCCGCGCGCTGCCGGCTTC,7-159006604-159006747-CAGGAAGAGGACGGCCTCCCGCGCGCTGCCGGCTTCCT;MOTIFS=CTCAGGAAGAGGACGGCCTCCCGCGCGCTGCCGGCTTC,CAGGAAGAGGACGGCCTCCCGCGCGCTGCCGGCTTCCT;STRUC=<VC237243>	HPRC,HGSVC,1KG-ONT	No	0.072	Yes	NA,NA	NA	NA
chr7:159006058	261911	INS	304	0.9163	0.2995	103	NA	NA	NA	NA	NA	NA	NA	NA	NA	No	ID=7-159005994-159006140-CTCAGGAAGAGGACGGCCTCCCGCGCGCTGCCGGCTTC,7-159006604-159006747-CAGGAAGAGGACGGCCTCCCGCGCGCTGCCGGCTTCCT;MOTIFS=CTCAGGAAGAGGACGGCCTCCCGCGCGCTGCCGGCTTC,CAGGAAGAGGACGGCCTCCCGCGCGCTGCCGGCTTCCT;STRUC=<VC237243>	HPRC,HGSVC	No	1.888	Yes	NA,NA	NA	NA
chr7:159006058	261912	INS	273	0.8615	0.5149	18	NA	NA	NA	NA	NA	NA	NA	NA	NA	No	ID=7-159005994-159006140-CTCAGGAAGAGGACGGCCTCCCGCGCGCTGCCGGCTTC,7-159006604-159006747-CAGGAAGAGGACGGCCTCCCGCGCGCTGCCGGCTTCCT;MOTIFS=CTCAGGAAGAGGACGGCCTCCCGCGCGCTGCCGGCTTC,CAGGAAGAGGACGGCCTCCCGCGCGCTGCCGGCTTCCT;STRUC=<VC237243>	HPRC,HGSVC	Yes	1.888	Yes	NA,NA	NA	NA
chr7:159006064	261913	INS	152	0.807	0.6949	97	NA	NA	NA	NA	NA	NA	NA	NA	NA	No	ID=7-159005994-159006140-CTCAGGAAGAGGACGGCCTCCCGCGCGCTGCCGGCTTC,7-159006604-159006747-CAGGAAGAGGACGGCCTCCCGCGCGCTGCCGGCTTCCT;MOTIFS=CTCAGGAAGAGGACGGCCTCCCGCGCGCTGCCGGCTTC,CAGGAAGAGGACGGCCTCCCGCGCGCTGCCGGCTTCCT;STRUC=<VC237243>	HPRC,HGSVC,1KG-ONT	Yes	1.888	Yes	NA,NA	NA	NA
chr7:159006065	261914	INS	192	0.9184	0.3174	24	NA	NA	NA	NA	NA	NA	NA	NA	NA	No	ID=7-159005994-159006140-CTCAGGAAGAGGACGGCCTCCCGCGCGCTGCCGGCTTC,7-159006604-159006747-CAGGAAGAGGACGGCCTCCCGCGCGCTGCCGGCTTCCT;MOTIFS=CTCAGGAAGAGGACGGCCTCCCGCGCGCTGCCGGCTTC,CAGGAAGAGGACGGCCTCCCGCGCGCTGCCGGCTTCCT;STRUC=<VC237243>	HPRC,HGSVC	Yes	1.888	Yes	NA,NA	NA	NA
chr7:159006067	261915	DEL	456	0.8644	0.5004	4	NA	NA	NA	NA	NA	NA	NA	NA	NA	No	ID=7-159005994-159006140-CTCAGGAAGAGGACGGCCTCCCGCGCGCTGCCGGCTTC,7-159006604-159006747-CAGGAAGAGGACGGCCTCCCGCGCGCTGCCGGCTTCCT;MOTIFS=CTCAGGAAGAGGACGGCCTCCCGCGCGCTGCCGGCTTC,CAGGAAGAGGACGGCCTCCCGCGCGCTGCCGGCTTCCT;STRUC=<VC237243>	HPRC,HGSVC	No	0.084	No	NA,NA	NA	NA
chr7:159006070	261916	INS	114	0.8882	0.3865	30	NA	NA	NA	NA	NA	NA	NA	NA	NA	No	ID=7-159005994-159006140-CTCAGGAAGAGGACGGCCTCCCGCGCGCTGCCGGCTTC,7-159006604-159006747-CAGGAAGAGGACGGCCTCCCGCGCGCTGCCGGCTTCCT;MOTIFS=CTCAGGAAGAGGACGGCCTCCCGCGCGCTGCCGGCTTC,CAGGAAGAGGACGGCCTCCCGCGCGCTGCCGGCTTCCT;STRUC=<VC237243>	HPRC,HGSVC,1KG-ONT	Yes	1.839	Yes	NA,NA	NA	NA
chr7:159006094	261917	DEL	76	0.9445	0.4407	44	NA	NA	NA	NA	NA	NA	NA	NA	NA	No	ID=7-159005994-159006140-CTCAGGAAGAGGACGGCCTCCCGCGCGCTGCCGGCTTC,7-159006604-159006747-CAGGAAGAGGACGGCCTCCCGCGCGCTGCCGGCTTCCT;MOTIFS=CTCAGGAAGAGGACGGCCTCCCGCGCGCTGCCGGCTTC,CAGGAAGAGGACGGCCTCCCGCGCGCTGCCGGCTTCCT;STRUC=<VC237243>	HPRC,HGSVC,1KG-ONT	No	0.074	Yes	NA,NA	NA	NA
chr7:159006103	261918	DEL	380	0.7937	0.692	33	NA	NA	NA	NA	NA	NA	NA	NA	NA	No	ID=7-159005994-159006140-CTCAGGAAGAGGACGGCCTCCCGCGCGCTGCCGGCTTC,7-159006604-159006747-CAGGAAGAGGACGGCCTCCCGCGCGCTGCCGGCTTCCT;MOTIFS=CTCAGGAAGAGGACGGCCTCCCGCGCGCTGCCGGCTTC,CAGGAAGAGGACGGCCTCCCGCGCGCTGCCGGCTTCCT;STRUC=<VC237243>	HPRC,HGSVC,1KG-ONT	No	0.082	No	NA,NA	NA	NA
chr7:159006105	261919	INS	77	0.8603	0.5586	10	NA	NA	NA	NA	NA	NA	NA	NA	NA	No	ID=7-159005994-159006140-CTCAGGAAGAGGACGGCCTCCCGCGCGCTGCCGGCTTC,7-159006604-159006747-CAGGAAGAGGACGGCCTCCCGCGCGCTGCCGGCTTCCT;MOTIFS=CTCAGGAAGAGGACGGCCTCCCGCGCGCTGCCGGCTTC,CAGGAAGAGGACGGCCTCCCGCGCGCTGCCGGCTTCCT;STRUC=<VC237243>	HPRC	No	2.097	Yes	NA,NA	NA	NA
chr7:159006105	261920	DEL	342	0.908	0.3369	249	NA	NA	NA	NA	NA	NA	NA	NA	NA	No	ID=7-159005994-159006140-CTCAGGAAGAGGACGGCCTCCCGCGCGCTGCCGGCTTC,7-159006604-159006747-CAGGAAGAGGACGGCCTCCCGCGCGCTGCCGGCTTCCT;MOTIFS=CTCAGGAAGAGGACGGCCTCCCGCGCGCTGCCGGCTTC,CAGGAAGAGGACGGCCTCCCGCGCGCTGCCGGCTTCCT;STRUC=<VC237243>	HPRC,HGSVC,1KG-ONT	No	0.061	Yes	NA,NA	NA	NA
chr7:159006110	261921	DEL	494	0.835	0.6025	7	NA	NA	NA	NA	NA	NA	NA	NA	NA	No	ID=7-159005994-159006140-CTCAGGAAGAGGACGGCCTCCCGCGCGCTGCCGGCTTC,7-159006604-159006747-CAGGAAGAGGACGGCCTCCCGCGCGCTGCCGGCTTCCT;MOTIFS=CTCAGGAAGAGGACGGCCTCCCGCGCGCTGCCGGCTTC,CAGGAAGAGGACGGCCTCCCGCGCGCTGCCGGCTTCCT;STRUC=<VC237243>	HPRC,HGSVC	No	0.066	No	NA,NA	NA	NA
chr7:159006217	261922	DEL	266	0.8405	0.5811	388	NA	NA	NA	NA	NA	NA	NA	NA	NA	No	ID=7-159005994-159006140-CTCAGGAAGAGGACGGCCTCCCGCGCGCTGCCGGCTTC,7-159006604-159006747-CAGGAAGAGGACGGCCTCCCGCGCGCTGCCGGCTTCCT;MOTIFS=CTCAGGAAGAGGACGGCCTCCCGCGCGCTGCCGGCTTC,CAGGAAGAGGACGGCCTCCCGCGCGCTGCCGGCTTCCT;STRUC=<VC237243>	HPRC,HGSVC,1KG-ONT	No	0.049	Yes	NA,NA	NA	NA
chr7:159006219	261923	DEL	190	0.8246	0.645	35	NA	NA	NA	NA	NA	NA	NA	NA	NA	No	ID=7-159005994-159006140-CTCAGGAAGAGGACGGCCTCCCGCGCGCTGCCGGCTTC,7-159006604-159006747-CAGGAAGAGGACGGCCTCCCGCGCGCTGCCGGCTTCCT;MOTIFS=CTCAGGAAGAGGACGGCCTCCCGCGCGCTGCCGGCTTC,CAGGAAGAGGACGGCCTCCCGCGCGCTGCCGGCTTCCT;STRUC=<VC237243>	HPRC,HGSVC,1KG-ONT	No	0.052	Yes	NA,NA	NA	NA
chr7:159006219	261924	DEL	304	0.8288	0.6364	140	NA	NA	NA	NA	NA	NA	NA	NA	NA	No	ID=7-159005994-159006140-CTCAGGAAGAGGACGGCCTCCCGCGCGCTGCCGGCTTC,7-159006604-159006747-CAGGAAGAGGACGGCCTCCCGCGCGCTGCCGGCTTCCT;MOTIFS=CTCAGGAAGAGGACGGCCTCCCGCGCGCTGCCGGCTTC,CAGGAAGAGGACGGCCTCCCGCGCGCTGCCGGCTTCCT;STRUC=<VC237243>	HPRC,HGSVC,1KG-ONT	No	0.053	Yes	NA,NA	NA	NA
chr7:159006255	261925	DEL	228	0.823	0.6727	54	NA	NA	NA	NA	NA	NA	NA	NA	NA	No	ID=7-159005994-159006140-CTCAGGAAGAGGACGGCCTCCCGCGCGCTGCCGGCTTC,7-159006604-159006747-CAGGAAGAGGACGGCCTCCCGCGCGCTGCCGGCTTCCT;MOTIFS=CTCAGGAAGAGGACGGCCTCCCGCGCGCTGCCGGCTTC,CAGGAAGAGGACGGCCTCCCGCGCGCTGCCGGCTTCCT;STRUC=<VC237243>	HPRC,HGSVC,1KG-ONT	No	0.052	Yes	NA,NA	NA	NA
chr7:159006333	261926	DEL	76	0.8628	0.5475	68	NA	NA	NA	NA	NA	NA	NA	NA	NA	No	ID=7-159005994-159006140-CTCAGGAAGAGGACGGCCTCCCGCGCGCTGCCGGCTTC,7-159006604-159006747-CAGGAAGAGGACGGCCTCCCGCGCGCTGCCGGCTTCCT;MOTIFS=CTCAGGAAGAGGACGGCCTCCCGCGCGCTGCCGGCTTC,CAGGAAGAGGACGGCCTCCCGCGCGCTGCCGGCTTCCT;STRUC=<VC237243>	HPRC,HGSVC,1KG-ONT	No	0.048	Yes	NA,NA	NA	NA
chr7:159006337	261927	DEL	113	0.8032	0.6831	95	NA	NA	NA	NA	NA	NA	NA	NA	NA	No	ID=7-159005994-159006140-CTCAGGAAGAGGACGGCCTCCCGCGCGCTGCCGGCTTC,7-159006604-159006747-CAGGAAGAGGACGGCCTCCCGCGCGCTGCCGGCTTCCT;MOTIFS=CTCAGGAAGAGGACGGCCTCCCGCGCGCTGCCGGCTTC,CAGGAAGAGGACGGCCTCCCGCGCGCTGCCGGCTTCCT;STRUC=<VC237243>	HPRC,HGSVC,1KG-ONT	No	0.049	Yes	NA,NA	NA	NA
chr7:159006452	261928	INS	76	0.8569	0.5624	23	NA	NA	NA	NA	NA	NA	NA	NA	NA	No	ID=7-159005994-159006140-CTCAGGAAGAGGACGGCCTCCCGCGCGCTGCCGGCTTC,7-159006604-159006747-CAGGAAGAGGACGGCCTCCCGCGCGCTGCCGGCTTCCT;MOTIFS=CTCAGGAAGAGGACGGCCTCCCGCGCGCTGCCGGCTTC,CAGGAAGAGGACGGCCTCCCGCGCGCTGCCGGCTTCCT;STRUC=<VC237243>	HPRC	No	0.137	Yes	NA,NA	NA	NA
chr7:159006452	261929	DEL	152	0.8469	0.5749	35	NA	NA	NA	NA	NA	NA	NA	NA	NA	No	ID=7-159005994-159006140-CTCAGGAAGAGGACGGCCTCCCGCGCGCTGCCGGCTTC,7-159006604-159006747-CAGGAAGAGGACGGCCTCCCGCGCGCTGCCGGCTTCCT;MOTIFS=CTCAGGAAGAGGACGGCCTCCCGCGCGCTGCCGGCTTC,CAGGAAGAGGACGGCCTCCCGCGCGCTGCCGGCTTCCT;STRUC=<VC237243>	HPRC,HGSVC,1KG-ONT	No	0.062	Yes	NA,NA	NA	NA
chr7:159006733	261930	INS	77	0.813	0.661	45	NA	NA	NA	NA	NA	NA	NA	NA	NA	No	ID=7-159005994-159006140-CTCAGGAAGAGGACGGCCTCCCGCGCGCTGCCGGCTTC,7-159006604-159006747-CAGGAAGAGGACGGCCTCCCGCGCGCTGCCGGCTTCCT;MOTIFS=CTCAGGAAGAGGACGGCCTCCCGCGCGCTGCCGGCTTC,CAGGAAGAGGACGGCCTCCCGCGCGCTGCCGGCTTCCT;STRUC=<VC237243>	HPRC	No	1.888	Yes	NA,NA	NA	NA
chr7:159013402	261931	INS	88	0.9029	0.3478	2	NA	NA	NA	NA	NA	NA	NA	NA	NA	No	NA	HPRC,HGSVC,1KG-ONT	No	1.888	No	NA,NA	NA	NA
chr7:159013445	261932	INS	82	0.9707	0.1344	512	NA	NA	NA	NA	NA	NA	NA	NA	NA	No	NA	HPRC,HGSVC,1KG-ONT	No	1.888	Yes	NA,NA	NA	NA
chr7:159016790	261933	DEL	64	0.9124	0.3187	29	NA	NA	NA	NA	NA	NA	NA	NA	NA	No	NA	HPRC,HGSVC,1KG-ONT	Yes	0.589	Yes	NA,NA	NA	NA
chr7:159016929	261934	DEL	66	0.8547	0.5534	258	NA	NA	NA	NA	NA	NA	NA	NA	NA	No	NA	HPRC,HGSVC,1KG-ONT	No	0.282	Yes	NA,NA	NA	NA
chr7:159016960	261935	INS	133	0.8346	0.6139	23	NA	NA	NA	NA	NA	NA	NA	NA	NA	No	NA	HGSVC	No	0.041	Yes	NA,NA	NA	NA
chr7:159017160	261937	INS	66	0.9857	0.1453	4	NA	NA	NA	NA	NA	NA	NA	NA	NA	No	NA	HPRC,1KG-ONT	No	0.201	Yes	NA,NA	NA	NA
chr7:159018207	261939	INS	821	0.8867	0.4228	1	NA	NA	NA	NA	NA	NA	NA	NA	NA	No	ID=7-159018135-159018232-CCCCCATTGTGTCTCAGTCTCAC;MOTIFS=CCCCCATTGTGTCTCAGTCTCAC;STRUC=(CCCCCATTGTGTCTCAGTCTCAC)n	HPRC,HGSVC	No	0.112	No	NA,NA	NA	NA
chr7:159018207	261945	INS	378	0.8	0.6794	82	NA	NA	NA	NA	NA	NA	NA	NA	NA	No	ID=7-159018135-159018232-CCCCCATTGTGTCTCAGTCTCAC;MOTIFS=CCCCCATTGTGTCTCAGTCTCAC;STRUC=(CCCCCATTGTGTCTCAGTCTCAC)n	HPRC,HGSVC,1KG-ONT	Yes	0.112	Yes	NA,NA	NA	NA
chr7:159018207	261944	INS	447	0.9032	0.3541	198	NA	NA	NA	NA	NA	NA	NA	NA	NA	No	ID=7-159018135-159018232-CCCCCATTGTGTCTCAGTCTCAC;MOTIFS=CCCCCATTGTGTCTCAGTCTCAC;STRUC=(CCCCCATTGTGTCTCAGTCTCAC)n	HPRC,HGSVC,1KG-ONT	Yes	0.112	Yes	NA,NA	NA	NA
chr7:159018207	261943	INS	401	0.9464	0.2289	9	NA	NA	NA	NA	NA	NA	NA	NA	NA	No	ID=7-159018135-159018232-CCCCCATTGTGTCTCAGTCTCAC;MOTIFS=CCCCCATTGTGTCTCAGTCTCAC;STRUC=(CCCCCATTGTGTCTCAGTCTCAC)n	HPRC,HGSVC,1KG-ONT	Yes	0.112	Yes	NA,NA	NA	NA
chr7:159018207	261942	INS	423	0.9366	0.2802	133	NA	NA	NA	NA	NA	NA	NA	NA	NA	No	ID=7-159018135-159018232-CCCCCATTGTGTCTCAGTCTCAC;MOTIFS=CCCCCATTGTGTCTCAGTCTCAC;STRUC=(CCCCCATTGTGTCTCAGTCTCAC)n	HPRC,HGSVC,1KG-ONT	Yes	0.112	Yes	NA,NA	NA	NA
chr7:159018207	261940	INS	493	0.8676	0.5047	481	NA	NA	NA	NA	NA	NA	NA	NA	NA	No	ID=7-159018135-159018232-CCCCCATTGTGTCTCAGTCTCAC;MOTIFS=CCCCCATTGTGTCTCAGTCTCAC;STRUC=(CCCCCATTGTGTCTCAGTCTCAC)n	HPRC,HGSVC,1KG-ONT	Yes	0.112	Yes	NA,NA	NA	NA
chr7:159018207	261941	INS	655	0.852	0.5621	269	NA	NA	NA	NA	NA	NA	NA	NA	NA	No	ID=7-159018135-159018232-CCCCCATTGTGTCTCAGTCTCAC;MOTIFS=CCCCCATTGTGTCTCAGTCTCAC;STRUC=(CCCCCATTGTGTCTCAGTCTCAC)n	HPRC,HGSVC,1KG-ONT	Yes	0.112	Yes	NA,NA	NA	NA
chr7:159018207	261938	INS	540	0.9474	0.4225	591	NA	NA	NA	NA	NA	NA	NA	NA	NA	No	ID=7-159018135-159018232-CCCCCATTGTGTCTCAGTCTCAC;MOTIFS=CCCCCATTGTGTCTCAGTCTCAC;STRUC=(CCCCCATTGTGTCTCAGTCTCAC)n	HPRC,HGSVC,1KG-ONT	Yes	0.112	Yes	NA,NA	NA	NA
chr7:159018226	261946	DEL	166	0.8957	0.3762	1	NA	NA	NA	NA	NA	NA	NA	NA	NA	No	ID=7-159018135-159018232-CCCCCATTGTGTCTCAGTCTCAC;MOTIFS=CCCCCATTGTGTCTCAGTCTCAC;STRUC=(CCCCCATTGTGTCTCAGTCTCAC)n	NA	No	4.576	No	NA,NA	NA	NA
chr7:159018274	261947	INS	583	0.8825	0.4738	40	NA	NA	NA	NA	NA	NA	NA	NA	NA	No	NA	HPRC,HGSVC,1KG-ONT	Yes	0.045	Yes	NA,NA	NA	NA
chr7:159018483	261948	INS	90	0.8261	0.6266	5	NA	NA	NA	NA	NA	NA	NA	NA	NA	No	NA	HPRC,HGSVC,1KG-ONT	No	0.002	Yes	NA,NA	NA	NA
chr7:159020536	261949	DEL	82	0.854	0.5105	1	NA	NA	NA	NA	NA	NA	NA	NA	NA	No	NA	NA	No	3.392	No	NA,NA	NA	NA
chr7:159023508	261950	DEL	130	0.892	0.3964	7	NA	NA	NA	NA	NA	NA	NA	NA	NA	No	ID=7-159023532-159023541-CTG;MOTIFS=CTG;STRUC=<TR3561568>	NA	No	0.023	Yes	NA,NA	NA	NA
chr7:159023563	261951	INS	65	0.8426	0.5671	1	NA	NA	NA	NA	NA	NA	NA	NA	NA	No	NA	NA	No	1.71	No	NA,NA	NA	NA
chr7:159023563	261952	DEL	65	0.8591	0.518	61	NA	NA	NA	NA	NA	NA	NA	NA	NA	No	NA	HPRC,HGSVC,1KG-ONT	No	0.011	Yes	NA,NA	NA	NA
chr7:159023832	261953	INS	260	0.818	0.6689	1	NA	NA	NA	NA	NA	NA	NA	NA	NA	No	NA	NA	No	1.71	No	NA,NA	NA	NA
chr7:159024640	261955	INS	413	0.9375	0.3741	5	NA	NA	NA	NA	NA	NA	NA	NA	NA	No	NA	HPRC	No	0.032	Yes	NA,NA	NA	NA
chr7:159024640	261954	INS	118	0.8425	0.5739	234	NA	NA	NA	NA	NA	NA	NA	NA	NA	No	NA	HPRC,HGSVC,1KG-ONT	No	0.032	Yes	NA,NA	NA	NA
chr7:159024676	261956	DEL	59	0.815	0.6618	2	NA	NA	NA	NA	NA	NA	NA	NA	NA	No	ID=7-159024695-159024705-GCA;MOTIFS=GCA;STRUC=<TR3561571>	NA	No	0.359	No	NA,NA	NA	NA
chr7:159024686	261957	DEL	118	0.827	0.6189	52	NA	NA	NA	NA	NA	NA	NA	NA	NA	No	ID=7-159024695-159024705-GCA;MOTIFS=GCA;STRUC=<TR3561571>	HPRC,HGSVC,1KG-ONT	No	0.231	Yes	NA,NA	NA	NA
chr7:159024913	261958	INS	58	0.8218	0.6338	30	NA	NA	NA	NA	NA	NA	NA	NA	NA	No	NA	HGSVC,1KG-ONT	No	1.71	Yes	NA,NA	NA	NA
chr7:159037775	261959	INS	325	0.9288	0.2957	57	VIPR2(8.4268e-13,1.045)	NA	NA	NA	NA	NA	NA	NA	NA	No	NA	1KG-ONT	Yes	1.76	Yes	NA,NA	NA	NA
chr7:159041575	261960	INS	83	0.8774	0.4545	2	VIPR2(8.4268e-13,1.045)	NA	NA	NA	NA	NA	NA	NA	NA	No	NA	HPRC,HGSVC,1KG-ONT	Yes	0.09	Yes	NA,NA	NA	NA
chr7:159041575	261961	INS	103	0.9605	0.1702	940	VIPR2(8.4268e-13,1.045)	NA	NA	NA	NA	NA	NA	NA	NA	No	NA	HPRC,HGSVC,1KG-ONT	Yes	0.09	Yes	NA,NA	NA	NA
chr7:159041575	261963	INS	84	0.8814	0.4527	166	VIPR2(8.4268e-13,1.045)	NA	NA	NA	NA	NA	NA	NA	NA	No	NA	HPRC,HGSVC,1KG-ONT	Yes	0.09	Yes	NA,NA	NA	NA
chr7:159041575	261964	INS	105	0.798	0.6887	35	VIPR2(8.4268e-13,1.045)	NA	NA	NA	NA	NA	NA	NA	NA	No	NA	HPRC,HGSVC,1KG-ONT	Yes	0.09	Yes	NA,NA	NA	NA
chr7:159041677	261965	INS	127	0.8712	0.4451	4	VIPR2(8.4268e-13,1.045)	NA	NA	NA	NA	NA	NA	NA	NA	No	NA	HPRC,HGSVC,1KG-ONT	Yes	1.647	No	NA,NA	NA	NA
chr7:159041678	261966	INS	63	0.8722	0.4712	97	VIPR2(8.4268e-13,1.045)	NA	NA	NA	NA	NA	NA	NA	NA	No	NA	HPRC,HGSVC	Yes	1.647	Yes	NA,NA	NA	NA
chr7:159041679	261967	INS	105	0.7999	0.6881	5	VIPR2(8.4268e-13,1.045)	NA	NA	NA	NA	NA	NA	NA	NA	No	NA	HPRC,HGSVC,1KG-ONT	Yes	1.624	No	NA,NA	NA	NA
chr7:159041757	261968	INS	112	0.8218	0.6539	6	VIPR2(8.4268e-13,1.045)	NA	NA	NA	NA	NA	NA	NA	NA	No	NA	HPRC,HGSVC,1KG-ONT	Yes	1.647	No	NA,NA	NA	NA
chr7:159059721	261969	DEL	60	0.9731	0.1085	228	VIPR2(8.4268e-13,1.045)	NA	NA	NA	NA	NA	NA	NA	NA	No	ID=7-159059718-159059727-ACC;MOTIFS=ACC;STRUC=(ACC)n	HPRC,HGSVC,1KG-ONT	Yes	0.82	Yes	NA,NA	NA	NA
chr7:159063746	261970	DEL	95	0.892	0.4163	146	VIPR2(8.4268e-13,1.045)	NA	NA	NA	NA	NA	NA	NA	NA	No	ID=7-159063777-159063834-GGTGGGGTCCGGGGGTCCT,7-159063806-159063844-GGGGGTCCTGGTGGGGTCT;MOTIFS=GGGGGTCCTGGTGGGGTCT,GGTGGGGTCCGGGGGTCCT;STRUC=<VC237253>	HPRC,HGSVC,1KG-ONT	No	0.008	Yes	NA,NA	NA	NA
chr7:159063749	261971	DEL	114	0.8747	0.4702	19	VIPR2(8.4268e-13,1.045)	NA	NA	NA	NA	NA	NA	NA	NA	No	ID=7-159063777-159063834-GGTGGGGTCCGGGGGTCCT,7-159063806-159063844-GGGGGTCCTGGTGGGGTCT;MOTIFS=GGGGGTCCTGGTGGGGTCT,GGTGGGGTCCGGGGGTCCT;STRUC=<VC237253>	HPRC,HGSVC,1KG-ONT	No	0.008	Yes	NA,NA	NA	NA
chr7:159063777	261972	INS	284	0.9175	0.4616	80	VIPR2(8.4268e-13,1.045)	NA	NA	NA	NA	NA	NA	NA	NA	No	ID=7-159063777-159063834-GGTGGGGTCCGGGGGTCCT,7-159063806-159063844-GGGGGTCCTGGTGGGGTCT;MOTIFS=GGGGGTCCTGGTGGGGTCT,GGTGGGGTCCGGGGGTCCT;STRUC=<VC237253>	HPRC,HGSVC,1KG-ONT	Yes	1.71	Yes	NA,NA	NA	NA
chr7:159063777	261973	INS	341	0.8819	0.4371	1	VIPR2(8.4268e-13,1.045)	NA	NA	NA	NA	NA	NA	NA	NA	No	ID=7-159063777-159063834-GGTGGGGTCCGGGGGTCCT,7-159063806-159063844-GGGGGTCCTGGTGGGGTCT;MOTIFS=GGGGGTCCTGGTGGGGTCT,GGTGGGGTCCGGGGGTCCT;STRUC=<VC237253>	HPRC,HGSVC,1KG-ONT	Yes	1.71	No	NA,NA	NA	NA
chr7:159063777	261974	INS	362	0.8988	0.3977	5	VIPR2(8.4268e-13,1.045)	NA	NA	NA	NA	NA	NA	NA	NA	No	ID=7-159063777-159063834-GGTGGGGTCCGGGGGTCCT,7-159063806-159063844-GGGGGTCCTGGTGGGGTCT;MOTIFS=GGGGGTCCTGGTGGGGTCT,GGTGGGGTCCGGGGGTCCT;STRUC=<VC237253>	HPRC,HGSVC,1KG-ONT	Yes	1.71	Yes	NA,NA	NA	NA
chr7:159063777	261975	INS	456	0.8269	0.6471	2	VIPR2(8.4268e-13,1.045)	NA	NA	NA	NA	NA	NA	NA	NA	No	ID=7-159063777-159063834-GGTGGGGTCCGGGGGTCCT,7-159063806-159063844-GGGGGTCCTGGTGGGGTCT;MOTIFS=GGGGGTCCTGGTGGGGTCT,GGTGGGGTCCGGGGGTCCT;STRUC=<VC237253>	HGSVC	Yes	1.71	Yes	NA,NA	NA	NA
chr7:159063777	261976	INS	266	0.8023	0.695	13	VIPR2(8.4268e-13,1.045)	NA	NA	NA	NA	NA	NA	NA	NA	No	ID=7-159063777-159063834-GGTGGGGTCCGGGGGTCCT,7-159063806-159063844-GGGGGTCCTGGTGGGGTCT;MOTIFS=GGGGGTCCTGGTGGGGTCT,GGTGGGGTCCGGGGGTCCT;STRUC=<VC237253>	HPRC,HGSVC,1KG-ONT	Yes	1.71	Yes	NA,NA	NA	NA
chr7:159063777	261977	INS	570	0.8277	0.6744	1	VIPR2(8.4268e-13,1.045)	NA	NA	NA	NA	NA	NA	NA	NA	No	ID=7-159063777-159063834-GGTGGGGTCCGGGGGTCCT,7-159063806-159063844-GGGGGTCCTGGTGGGGTCT;MOTIFS=GGGGGTCCTGGTGGGGTCT,GGTGGGGTCCGGGGGTCCT;STRUC=<VC237253>	HGSVC	Yes	1.71	No	NA,NA	NA	NA
chr7:159063777	261978	INS	57	0.9076	0.3528	143	VIPR2(8.4268e-13,1.045)	NA	NA	NA	NA	NA	NA	NA	NA	No	ID=7-159063777-159063834-GGTGGGGTCCGGGGGTCCT,7-159063806-159063844-GGGGGTCCTGGTGGGGTCT;MOTIFS=GGGGGTCCTGGTGGGGTCT,GGTGGGGTCCGGGGGTCCT;STRUC=<VC237253>	HPRC,HGSVC	No	1.71	Yes	NA,NA	NA	NA
chr7:159063777	261979	INS	285	0.8757	0.4786	4	VIPR2(8.4268e-13,1.045)	NA	NA	NA	NA	NA	NA	NA	NA	No	ID=7-159063777-159063834-GGTGGGGTCCGGGGGTCCT,7-159063806-159063844-GGGGGTCCTGGTGGGGTCT;MOTIFS=GGGGGTCCTGGTGGGGTCT,GGTGGGGTCCGGGGGTCCT;STRUC=<VC237253>	HPRC,HGSVC,1KG-ONT	Yes	1.71	Yes	NA,NA	NA	NA
chr7:159063777	261980	INS	95	0.8848	0.6757	15	VIPR2(8.4268e-13,1.045)	NA	NA	NA	NA	NA	NA	NA	NA	No	ID=7-159063777-159063834-GGTGGGGTCCGGGGGTCCT,7-159063806-159063844-GGGGGTCCTGGTGGGGTCT;MOTIFS=GGGGGTCCTGGTGGGGTCT,GGTGGGGTCCGGGGGTCCT;STRUC=<VC237253>	HPRC,HGSVC,1KG-ONT	Yes	1.71	Yes	NA,NA	NA	NA
chr7:159063777	261981	INS	341	0.8715	0.4776	1	VIPR2(8.4268e-13,1.045)	NA	NA	NA	NA	NA	NA	NA	NA	No	ID=7-159063777-159063834-GGTGGGGTCCGGGGGTCCT,7-159063806-159063844-GGGGGTCCTGGTGGGGTCT;MOTIFS=GGGGGTCCTGGTGGGGTCT,GGTGGGGTCCGGGGGTCCT;STRUC=<VC237253>	HPRC,HGSVC,1KG-ONT	Yes	1.71	No	NA,NA	NA	NA
chr7:159063777	261982	INS	151	0.8048	0.6886	34	VIPR2(8.4268e-13,1.045)	NA	NA	NA	NA	NA	NA	NA	NA	No	ID=7-159063777-159063834-GGTGGGGTCCGGGGGTCCT,7-159063806-159063844-GGGGGTCCTGGTGGGGTCT;MOTIFS=GGGGGTCCTGGTGGGGTCT,GGTGGGGTCCGGGGGTCCT;STRUC=<VC237253>	HPRC,HGSVC,1KG-ONT	Yes	1.71	Yes	NA,NA	NA	NA
chr7:159063787	261984	INS	155	0.8282	0.6262	13	VIPR2(8.4268e-13,1.045)	NA	NA	NA	NA	NA	NA	NA	NA	No	ID=7-159063777-159063834-GGTGGGGTCCGGGGGTCCT,7-159063806-159063844-GGGGGTCCTGGTGGGGTCT;MOTIFS=GGGGGTCCTGGTGGGGTCT,GGTGGGGTCCGGGGGTCCT;STRUC=<VC237253>	HPRC,HGSVC,1KG-ONT	Yes	1.71	Yes	NA,NA	NA	NA
chr7:159063787	261988	INS	304	0.9122	0.3154	2	VIPR2(8.4268e-13,1.045)	NA	NA	NA	NA	NA	NA	NA	NA	No	ID=7-159063777-159063834-GGTGGGGTCCGGGGGTCCT,7-159063806-159063844-GGGGGTCCTGGTGGGGTCT;MOTIFS=GGGGGTCCTGGTGGGGTCT,GGTGGGGTCCGGGGGTCCT;STRUC=<VC237253>	HPRC,HGSVC,1KG-ONT	Yes	1.71	Yes	NA,NA	NA	NA
chr7:159063787	261987	INS	133	0.9048	0.3724	10	VIPR2(8.4268e-13,1.045)	NA	NA	NA	NA	NA	NA	NA	NA	No	ID=7-159063777-159063834-GGTGGGGTCCGGGGGTCCT,7-159063806-159063844-GGGGGTCCTGGTGGGGTCT;MOTIFS=GGGGGTCCTGGTGGGGTCT,GGTGGGGTCCGGGGGTCCT;STRUC=<VC237253>	HPRC,HGSVC,1KG-ONT	Yes	1.71	Yes	NA,NA	NA	NA
chr7:159063787	261986	INS	190	0.8656	0.4852	23	VIPR2(8.4268e-13,1.045)	NA	NA	NA	NA	NA	NA	NA	NA	No	ID=7-159063777-159063834-GGTGGGGTCCGGGGGTCCT,7-159063806-159063844-GGGGGTCCTGGTGGGGTCT;MOTIFS=GGGGGTCCTGGTGGGGTCT,GGTGGGGTCCGGGGGTCCT;STRUC=<VC237253>	HPRC,HGSVC,1KG-ONT	Yes	1.71	Yes	NA,NA	NA	NA
chr7:159063787	261985	INS	209	0.8471	0.5448	28	VIPR2(8.4268e-13,1.045)	NA	NA	NA	NA	NA	NA	NA	NA	No	ID=7-159063777-159063834-GGTGGGGTCCGGGGGTCCT,7-159063806-159063844-GGGGGTCCTGGTGGGGTCT;MOTIFS=GGGGGTCCTGGTGGGGTCT,GGTGGGGTCCGGGGGTCCT;STRUC=<VC237253>	HPRC,HGSVC,1KG-ONT	Yes	1.71	Yes	NA,NA	NA	NA
chr7:159063787	261983	INS	530	0.9049	0.3544	2	VIPR2(8.4268e-13,1.045)	NA	NA	NA	NA	NA	NA	NA	NA	No	ID=7-159063777-159063834-GGTGGGGTCCGGGGGTCCT,7-159063806-159063844-GGGGGTCCTGGTGGGGTCT;MOTIFS=GGGGGTCCTGGTGGGGTCT,GGTGGGGTCCGGGGGTCCT;STRUC=<VC237253>	HGSVC	Yes	1.71	No	NA,NA	NA	NA
chr7:159063799	261989	INS	246	0.8579	0.5343	10	VIPR2(8.4268e-13,1.045)	NA	NA	NA	NA	NA	NA	NA	NA	No	ID=7-159063777-159063834-GGTGGGGTCCGGGGGTCCT,7-159063806-159063844-GGGGGTCCTGGTGGGGTCT;MOTIFS=GGGGGTCCTGGTGGGGTCT,GGTGGGGTCCGGGGGTCCT;STRUC=<VC237253>	HPRC,HGSVC,1KG-ONT	Yes	1.848	Yes	NA,NA	NA	NA
chr7:159063803	261990	DEL	57	0.8095	0.6764	114	VIPR2(8.4268e-13,1.045)	NA	NA	NA	NA	NA	NA	NA	NA	No	ID=7-159063777-159063834-GGTGGGGTCCGGGGGTCCT,7-159063806-159063844-GGGGGTCCTGGTGGGGTCT;MOTIFS=GGGGGTCCTGGTGGGGTCT,GGTGGGGTCCGGGGGTCCT;STRUC=<VC237253>	HPRC,HGSVC	No	0.01	Yes	NA,NA	NA	NA
chr7:159063806	261991	INS	76	0.8545	0.5415	32	VIPR2(8.4268e-13,1.045)	NA	NA	NA	NA	NA	NA	NA	NA	No	ID=7-159063777-159063834-GGTGGGGTCCGGGGGTCCT,7-159063806-159063844-GGGGGTCCTGGTGGGGTCT;MOTIFS=GGGGGTCCTGGTGGGGTCT,GGTGGGGTCCGGGGGTCCT;STRUC=<VC237253>	HPRC,HGSVC	Yes	1.638	Yes	NA,NA	NA	NA
chr7:159063806	261992	INS	57	0.806	0.6836	8	VIPR2(8.4268e-13,1.045)	NA	NA	NA	NA	NA	NA	NA	NA	No	ID=7-159063777-159063834-GGTGGGGTCCGGGGGTCCT,7-159063806-159063844-GGGGGTCCTGGTGGGGTCT;MOTIFS=GGGGGTCCTGGTGGGGTCT,GGTGGGGTCCGGGGGTCCT;STRUC=<VC237253>	HPRC,HGSVC	Yes	1.638	No	NA,NA	NA	NA
chr7:159063806	261993	INS	171	0.9068	0.3994	11	VIPR2(8.4268e-13,1.045)	NA	NA	NA	NA	NA	NA	NA	NA	No	ID=7-159063777-159063834-GGTGGGGTCCGGGGGTCCT,7-159063806-159063844-GGGGGTCCTGGTGGGGTCT;MOTIFS=GGGGGTCCTGGTGGGGTCT,GGTGGGGTCCGGGGGTCCT;STRUC=<VC237253>	HPRC,HGSVC,1KG-ONT	Yes	1.638	Yes	NA,NA	NA	NA
chr7:159063806	261994	INS	228	0.8431	0.6529	34	VIPR2(8.4268e-13,1.045)	NA	NA	NA	NA	NA	NA	NA	NA	No	ID=7-159063777-159063834-GGTGGGGTCCGGGGGTCCT,7-159063806-159063844-GGGGGTCCTGGTGGGGTCT;MOTIFS=GGGGGTCCTGGTGGGGTCT,GGTGGGGTCCGGGGGTCCT;STRUC=<VC237253>	HPRC,HGSVC,1KG-ONT	Yes	1.638	Yes	NA,NA	NA	NA
chr7:159063806	261995	INS	114	0.8872	0.3998	29	VIPR2(8.4268e-13,1.045)	NA	NA	NA	NA	NA	NA	NA	NA	No	ID=7-159063777-159063834-GGTGGGGTCCGGGGGTCCT,7-159063806-159063844-GGGGGTCCTGGTGGGGTCT;MOTIFS=GGGGGTCCTGGTGGGGTCT,GGTGGGGTCCGGGGGTCCT;STRUC=<VC237253>	HPRC,HGSVC,1KG-ONT	Yes	1.638	Yes	NA,NA	NA	NA
chr7:159063815	261996	INS	95	0.8511	0.5642	41	VIPR2(8.4268e-13,1.045)	NA	NA	NA	NA	NA	NA	NA	NA	No	ID=7-159063777-159063834-GGTGGGGTCCGGGGGTCCT,7-159063806-159063844-GGGGGTCCTGGTGGGGTCT;MOTIFS=GGGGGTCCTGGTGGGGTCT,GGTGGGGTCCGGGGGTCCT;STRUC=<VC237253>	HPRC,HGSVC,1KG-ONT	Yes	1.638	Yes	NA,NA	NA	NA
chr7:159063818	261997	INS	57	0.8056	0.6907	16	VIPR2(8.4268e-13,1.045)	NA	NA	NA	NA	NA	NA	NA	NA	No	ID=7-159063777-159063834-GGTGGGGTCCGGGGGTCCT,7-159063806-159063844-GGGGGTCCTGGTGGGGTCT;MOTIFS=GGGGGTCCTGGTGGGGTCT,GGTGGGGTCCGGGGGTCCT;STRUC=<VC237253>	HPRC,HGSVC	Yes	1.638	Yes	NA,NA	NA	NA
chr7:159063824	261998	INS	382	0.8679	0.5694	4	VIPR2(8.4268e-13,1.045)	NA	NA	NA	NA	NA	NA	NA	NA	No	ID=7-159063777-159063834-GGTGGGGTCCGGGGGTCCT,7-159063806-159063844-GGGGGTCCTGGTGGGGTCT;MOTIFS=GGGGGTCCTGGTGGGGTCT,GGTGGGGTCCGGGGGTCCT;STRUC=<VC237253>	HPRC,HGSVC,1KG-ONT	Yes	1.638	Yes	NA,NA	NA	NA
chr7:159063831	261999	INS	341	0.9144	0.3044	1	VIPR2(8.4268e-13,1.045)	NA	NA	NA	NA	NA	NA	NA	NA	No	ID=7-159063777-159063834-GGTGGGGTCCGGGGGTCCT,7-159063806-159063844-GGGGGTCCTGGTGGGGTCT;MOTIFS=GGGGGTCCTGGTGGGGTCT,GGTGGGGTCCGGGGGTCCT;STRUC=<VC237253>	HPRC,HGSVC,1KG-ONT	Yes	1.638	No	NA,NA	NA	NA
chr7:159063831	262000	INS	303	0.925	0.294	1	VIPR2(8.4268e-13,1.045)	NA	NA	NA	NA	NA	NA	NA	NA	No	ID=7-159063777-159063834-GGTGGGGTCCGGGGGTCCT,7-159063806-159063844-GGGGGTCCTGGTGGGGTCT;MOTIFS=GGGGGTCCTGGTGGGGTCT,GGTGGGGTCCGGGGGTCCT;STRUC=<VC237253>	HPRC,HGSVC,1KG-ONT	Yes	1.638	No	NA,NA	NA	NA
chr7:159063838	262001	INS	58	0.8373	0.6208	1	VIPR2(8.4268e-13,1.045)	NA	NA	NA	NA	NA	NA	NA	NA	No	ID=7-159063777-159063834-GGTGGGGTCCGGGGGTCCT,7-159063806-159063844-GGGGGTCCTGGTGGGGTCT;MOTIFS=GGGGGTCCTGGTGGGGTCT,GGTGGGGTCCGGGGGTCCT;STRUC=<VC237253>	HPRC,HGSVC	Yes	1.638	No	NA,NA	NA	NA
chr7:159063844	262002	INS	59	0.847	0.6124	42	VIPR2(8.4268e-13,1.045)	NA	NA	NA	NA	NA	NA	NA	NA	No	ID=7-159063777-159063834-GGTGGGGTCCGGGGGTCCT,7-159063806-159063844-GGGGGTCCTGGTGGGGTCT;MOTIFS=GGGGGTCCTGGTGGGGTCT,GGTGGGGTCCGGGGGTCCT;STRUC=<VC237253>	HPRC,HGSVC	Yes	1.848	Yes	NA,NA	NA	NA
chr7:159063849	262003	INS	189	0.9561	0.211	1	VIPR2(8.4268e-13,1.045)	NA	NA	NA	NA	NA	NA	NA	NA	No	ID=7-159063777-159063834-GGTGGGGTCCGGGGGTCCT,7-159063806-159063844-GGGGGTCCTGGTGGGGTCT;MOTIFS=GGGGGTCCTGGTGGGGTCT,GGTGGGGTCCGGGGGTCCT;STRUC=<VC237253>	HPRC,HGSVC,1KG-ONT	Yes	1.638	Yes	NA,NA	NA	NA
chr7:159063878	262004	INS	76	0.853	0.5591	16	VIPR2(8.4268e-13,1.045)	NA	NA	NA	NA	NA	NA	NA	NA	No	ID=7-159063777-159063834-GGTGGGGTCCGGGGGTCCT,7-159063806-159063844-GGGGGTCCTGGTGGGGTCT;MOTIFS=GGGGGTCCTGGTGGGGTCT,GGTGGGGTCCGGGGGTCCT;STRUC=<VC237253>	HPRC,HGSVC	Yes	1.638	Yes	NA,NA	NA	NA
chr7:159063878	262005	INS	152	0.9332	0.2472	5	VIPR2(8.4268e-13,1.045)	NA	NA	NA	NA	NA	NA	NA	NA	No	ID=7-159063777-159063834-GGTGGGGTCCGGGGGTCCT,7-159063806-159063844-GGGGGTCCTGGTGGGGTCT;MOTIFS=GGGGGTCCTGGTGGGGTCT,GGTGGGGTCCGGGGGTCCT;STRUC=<VC237253>	HPRC,HGSVC,1KG-ONT	Yes	1.638	Yes	NA,NA	NA	NA
chr7:159063878	262006	INS	95	0.8685	0.5358	102	VIPR2(8.4268e-13,1.045)	NA	NA	NA	NA	NA	NA	NA	NA	No	ID=7-159063777-159063834-GGTGGGGTCCGGGGGTCCT,7-159063806-159063844-GGGGGTCCTGGTGGGGTCT;MOTIFS=GGGGGTCCTGGTGGGGTCT,GGTGGGGTCCGGGGGTCCT;STRUC=<VC237253>	HPRC,HGSVC,1KG-ONT	Yes	1.638	Yes	NA,NA	NA	NA
chr7:159063878	262007	INS	359	0.8321	0.5918	5	VIPR2(8.4268e-13,1.045)	NA	NA	NA	NA	NA	NA	NA	NA	No	ID=7-159063777-159063834-GGTGGGGTCCGGGGGTCCT,7-159063806-159063844-GGGGGTCCTGGTGGGGTCT;MOTIFS=GGGGGTCCTGGTGGGGTCT,GGTGGGGTCCGGGGGTCCT;STRUC=<VC237253>	HPRC,HGSVC,1KG-ONT	Yes	1.638	Yes	NA,NA	NA	NA
chr7:159063878	262008	INS	417	0.8241	0.6415	1	VIPR2(8.4268e-13,1.045)	NA	NA	NA	NA	NA	NA	NA	NA	No	ID=7-159063777-159063834-GGTGGGGTCCGGGGGTCCT,7-159063806-159063844-GGGGGTCCTGGTGGGGTCT;MOTIFS=GGGGGTCCTGGTGGGGTCT,GGTGGGGTCCGGGGGTCCT;STRUC=<VC237253>	HGSVC	Yes	1.638	No	NA,NA	NA	NA
chr7:159063888	262009	INS	397	0.8265	0.6367	1	VIPR2(8.4268e-13,1.045)	NA	NA	NA	NA	NA	NA	NA	NA	No	ID=7-159063777-159063834-GGTGGGGTCCGGGGGTCCT,7-159063806-159063844-GGGGGTCCTGGTGGGGTCT;MOTIFS=GGGGGTCCTGGTGGGGTCT,GGTGGGGTCCGGGGGTCCT;STRUC=<VC237253>	HPRC,HGSVC,1KG-ONT	Yes	1.638	No	NA,NA	NA	NA
chr7:159063892	262010	INS	323	0.9032	0.367	2	VIPR2(8.4268e-13,1.045)	NA	NA	NA	NA	NA	NA	NA	NA	No	ID=7-159063777-159063834-GGTGGGGTCCGGGGGTCCT,7-159063806-159063844-GGGGGTCCTGGTGGGGTCT;MOTIFS=GGGGGTCCTGGTGGGGTCT,GGTGGGGTCCGGGGGTCCT;STRUC=<VC237253>	HPRC,HGSVC,1KG-ONT	Yes	0.8	Yes	NA,NA	NA	NA
chr7:159066384	262011	INS	102	0.8261	0.6438	1	VIPR2(8.4268e-13,1.045)	NA	NA	NA	NA	NA	NA	NA	NA	No	NA	NA	No	1.851	Yes	NA,NA	NA	NA
chr7:159071754	262012	DEL	106	0.8136	0.679	2	VIPR2(8.4268e-13,1.045)	NA	NA	NA	NA	NA	NA	NA	NA	No	NA	HGSVC	No	0.411	Yes	NA,NA	NA	NA
chr7:159071818	262013	INS	106	0.8595	0.5267	6	VIPR2(8.4268e-13,1.045)	NA	NA	NA	NA	NA	NA	NA	NA	No	NA	NA	No	0.234	Yes	NA,NA	NA	NA
chr7:159071924	262014	INS	742	0.8738	0.4811	12	VIPR2(8.4268e-13,1.045)	NA	NA	NA	NA	NA	NA	NA	NA	No	NA	HPRC,HGSVC,1KG-ONT	No	0.234	Yes	NA,NA	NA	NA
chr7:159071966	262015	DEL	214	0.8058	0.6981	1	VIPR2(8.4268e-13,1.045)	NA	NA	NA	NA	NA	NA	NA	NA	No	NA	NA	No	0.108	No	NA,NA	NA	NA
chr7:159075727	262016	DEL	82	0.9328	0.2949	39	VIPR2(8.4268e-13,1.045)	NA	NA	NA	NA	NA	NA	NA	NA	No	NA	HGSVC,1KG-ONT	Yes	0.024	Yes	NA,NA	NA	NA
chr7:159077237	262017	DEL	102	0.8075	0.6927	40	VIPR2(8.4268e-13,1.045)	NA	NA	NA	NA	NA	NA	NA	NA	No	NA	HPRC,HGSVC,1KG-ONT	No	1.696	Yes	NA,NA	NA	NA
chr7:159077244	262018	DEL	255	0.8608	0.582	22	VIPR2(8.4268e-13,1.045)	NA	NA	NA	NA	NA	NA	NA	NA	No	NA	HGSVC,1KG-ONT	No	2.085	Yes	NA,NA	NA	NA
chr7:159077258	262019	DEL	153	0.983	0.0582	162	VIPR2(8.4268e-13,1.045)	NA	NA	NA	NA	NA	NA	NA	NA	No	NA	HPRC,HGSVC	No	1.4	Yes	NA,NA	NA	NA
chr7:159077294	262020	DEL	51	0.8449	0.5667	144	VIPR2(8.4268e-13,1.045)	NA	NA	NA	NA	NA	NA	NA	NA	No	NA	HPRC,HGSVC	No	1.226	Yes	NA,NA	NA	NA
chr7:159077549	262021	INS	255	0.8268	0.6396	24	VIPR2(8.4268e-13,1.045)	NA	NA	NA	NA	NA	NA	NA	NA	No	NA	HPRC,HGSVC,1KG-ONT	No	0.226	Yes	NA,NA	NA	NA
chr7:159077700	262022	INS	51	0.9353	0.2581	8	VIPR2(8.4268e-13,1.045)	NA	NA	NA	NA	NA	NA	NA	NA	No	NA	HPRC,1KG-ONT	No	2.142	Yes	NA,NA	NA	NA
chr7:159077702	262023	INS	102	0.8228	0.649	7	VIPR2(8.4268e-13,1.045)	NA	NA	NA	NA	NA	NA	NA	NA	No	NA	HPRC	No	2.142	Yes	NA,NA	NA	NA
chr7:159077804	262024	INS	408	0.8569	0.5456	2	VIPR2(8.4268e-13,1.045)	NA	NA	NA	NA	NA	NA	NA	NA	No	NA	NA	No	2.142	Yes	NA,NA	NA	NA
chr7:159087195	262025	DEL	327	0.9813	0.1512	108	VIPR2(8.4268e-13,1.045)	NA	NA	NA	NA	NA	NA	NA	NA	No	ID=7-159087195-159087849-GCTTCCCCAACAAACAATACCCAGGACTCGGATAGTGAGATACGGCTTCCCAACAAACAATAACCACACTCTGCCAGGATTCTGATAGTGAGATACAGCTTCTCCAACAAACAATACCCAGGACTCTGATAGTGAGATACAGCTTCCCCAACAAACAATACACAGGATCCTCATAGTGAGATACGACTTCCCCAACAAACAATAACCACACTCTGCCAGGACTCTGATAGTGAGATACGGCTTCCCCAACAAACAATACCCAGGACTTGGATAGTGAGATACGGCTTCCCCAACAAACAATACCCAGGACTCAGATAGTGAGATACA;MOTIFS=GCTTCCCCAACAAACAATACCCAGGACTCGGATAGTGAGATACGGCTTCCCAACAAACAATAACCACACTCTGCCAGGATTCTGATAGTGAGATACAGCTTCTCCAACAAACAATACCCAGGACTCTGATAGTGAGATACAGCTTCCCCAACAAACAATACACAGGATCCTCATAGTGAGATACGACTTCCCCAACAAACAATAACCACACTCTGCCAGGACTCTGATAGTGAGATACGGCTTCCCCAACAAACAATACCCAGGACTTGGATAGTGAGATACGGCTTCCCCAACAAACAATACCCAGGACTCAGATAGTGAGATACA;STRUC=<TR3561629>	HPRC,HGSVC,1KG-ONT	No	0.787	Yes	NA,NA	NA	NA
chr7:159087420	262026	DEL	371	0.8615	0.5014	7	VIPR2(8.4268e-13,1.045)	NA	NA	NA	NA	NA	NA	NA	NA	No	ID=7-159087195-159087849-GCTTCCCCAACAAACAATACCCAGGACTCGGATAGTGAGATACGGCTTCCCAACAAACAATAACCACACTCTGCCAGGATTCTGATAGTGAGATACAGCTTCTCCAACAAACAATACCCAGGACTCTGATAGTGAGATACAGCTTCCCCAACAAACAATACACAGGATCCTCATAGTGAGATACGACTTCCCCAACAAACAATAACCACACTCTGCCAGGACTCTGATAGTGAGATACGGCTTCCCCAACAAACAATACCCAGGACTTGGATAGTGAGATACGGCTTCCCCAACAAACAATACCCAGGACTCAGATAGTGAGATACA;MOTIFS=GCTTCCCCAACAAACAATACCCAGGACTCGGATAGTGAGATACGGCTTCCCAACAAACAATAACCACACTCTGCCAGGATTCTGATAGTGAGATACAGCTTCTCCAACAAACAATACCCAGGACTCTGATAGTGAGATACAGCTTCCCCAACAAACAATACACAGGATCCTCATAGTGAGATACGACTTCCCCAACAAACAATAACCACACTCTGCCAGGACTCTGATAGTGAGATACGGCTTCCCCAACAAACAATACCCAGGACTTGGATAGTGAGATACGGCTTCCCCAACAAACAATACCCAGGACTCAGATAGTGAGATACA;STRUC=<TR3561629>	HPRC,HGSVC,1KG-ONT	No	1.163	Yes	NA,NA	NA	NA
chr7:159087503	262027	DEL	326	0.8915	0.3882	20	VIPR2(8.4268e-13,1.045)	NA	NA	NA	NA	NA	NA	NA	NA	No	ID=7-159087195-159087849-GCTTCCCCAACAAACAATACCCAGGACTCGGATAGTGAGATACGGCTTCCCAACAAACAATAACCACACTCTGCCAGGATTCTGATAGTGAGATACAGCTTCTCCAACAAACAATACCCAGGACTCTGATAGTGAGATACAGCTTCCCCAACAAACAATACACAGGATCCTCATAGTGAGATACGACTTCCCCAACAAACAATAACCACACTCTGCCAGGACTCTGATAGTGAGATACGGCTTCCCCAACAAACAATACCCAGGACTTGGATAGTGAGATACGGCTTCCCCAACAAACAATACCCAGGACTCAGATAGTGAGATACA;MOTIFS=GCTTCCCCAACAAACAATACCCAGGACTCGGATAGTGAGATACGGCTTCCCAACAAACAATAACCACACTCTGCCAGGATTCTGATAGTGAGATACAGCTTCTCCAACAAACAATACCCAGGACTCTGATAGTGAGATACAGCTTCCCCAACAAACAATACACAGGATCCTCATAGTGAGATACGACTTCCCCAACAAACAATAACCACACTCTGCCAGGACTCTGATAGTGAGATACGGCTTCCCCAACAAACAATACCCAGGACTTGGATAGTGAGATACGGCTTCCCCAACAAACAATACCCAGGACTCAGATAGTGAGATACA;STRUC=<TR3561629>	HPRC,HGSVC,1KG-ONT	No	0.215	Yes	NA,NA	NA	NA
chr7:159088831	262028	DEL	418	0.8694	0.4928	3	VIPR2(8.4268e-13,1.045)	NA	NA	NA	NA	NA	NA	NA	NA	No	ID=7-159088869-159089490-GGAATGGGAATAGCCTCAGGCCTCGGCTCCTCATCTGT,7-159089560-159089569-AAC,7-159089569-159089578-TAT;MOTIFS=AAC,GGAATGGGAATAGCCTCAGGCCTCGGCTCCTCATCTGT,TAT;STRUC=<VC237254>	HPRC,HGSVC,1KG-ONT	Yes	0.201	No	NA,NA	NA	NA
chr7:159088856	262043	INS	608	0.9874	0.1146	22	VIPR2(8.4268e-13,1.045)	NA	NA	NA	NA	NA	NA	NA	NA	No	ID=7-159088869-159089490-GGAATGGGAATAGCCTCAGGCCTCGGCTCCTCATCTGT,7-159089560-159089569-AAC,7-159089569-159089578-TAT;MOTIFS=AAC,GGAATGGGAATAGCCTCAGGCCTCGGCTCCTCATCTGT,TAT;STRUC=<VC237254>	HPRC,HGSVC,1KG-ONT	No	0.037	Yes	NA,NA	NA	NA
chr7:159088856	262056	DEL	494	0.8311	0.6356	28	VIPR2(8.4268e-13,1.045)	NA	NA	NA	NA	NA	NA	NA	NA	No	ID=7-159088869-159089490-GGAATGGGAATAGCCTCAGGCCTCGGCTCCTCATCTGT,7-159089560-159089569-AAC,7-159089569-159089578-TAT;MOTIFS=AAC,GGAATGGGAATAGCCTCAGGCCTCGGCTCCTCATCTGT,TAT;STRUC=<VC237254>	NA	No	0.327	Yes	NA,NA	NA	NA
chr7:159088856	262044	INS	646	0.9781	0.0835	194	VIPR2(8.4268e-13,1.045)	NA	NA	NA	NA	NA	NA	NA	NA	No	ID=7-159088869-159089490-GGAATGGGAATAGCCTCAGGCCTCGGCTCCTCATCTGT,7-159089560-159089569-AAC,7-159089569-159089578-TAT;MOTIFS=AAC,GGAATGGGAATAGCCTCAGGCCTCGGCTCCTCATCTGT,TAT;STRUC=<VC237254>	HPRC,HGSVC,1KG-ONT	No	0.037	Yes	NA,NA	NA	NA
chr7:159088856	262045	INS	684	0.9428	0.2696	35	VIPR2(8.4268e-13,1.045)	NA	NA	NA	NA	NA	NA	NA	NA	No	ID=7-159088869-159089490-GGAATGGGAATAGCCTCAGGCCTCGGCTCCTCATCTGT,7-159089560-159089569-AAC,7-159089569-159089578-TAT;MOTIFS=AAC,GGAATGGGAATAGCCTCAGGCCTCGGCTCCTCATCTGT,TAT;STRUC=<VC237254>	HPRC,HGSVC,1KG-ONT	No	0.037	Yes	NA,NA	NA	NA
chr7:159088856	262046	INS	760	0.829	0.6179	30	VIPR2(8.4268e-13,1.045)	NA	NA	NA	NA	NA	NA	NA	NA	No	ID=7-159088869-159089490-GGAATGGGAATAGCCTCAGGCCTCGGCTCCTCATCTGT,7-159089560-159089569-AAC,7-159089569-159089578-TAT;MOTIFS=AAC,GGAATGGGAATAGCCTCAGGCCTCGGCTCCTCATCTGT,TAT;STRUC=<VC237254>	HPRC,HGSVC,1KG-ONT	No	0.037	Yes	NA,NA	NA	NA
chr7:159088856	262047	INS	1026	0.8184	0.6505	2	VIPR2(8.4268e-13,1.045)	NA	NA	NA	NA	NA	NA	NA	NA	No	ID=7-159088869-159089490-GGAATGGGAATAGCCTCAGGCCTCGGCTCCTCATCTGT,7-159089560-159089569-AAC,7-159089569-159089578-TAT;MOTIFS=AAC,GGAATGGGAATAGCCTCAGGCCTCGGCTCCTCATCTGT,TAT;STRUC=<VC237254>	HPRC	No	0.037	No	NA,NA	NA	NA
chr7:159088856	262048	INS	1292	0.8374	0.6161	4	VIPR2(8.4268e-13,1.045)	NA	NA	NA	NA	NA	NA	NA	NA	No	ID=7-159088869-159089490-GGAATGGGAATAGCCTCAGGCCTCGGCTCCTCATCTGT,7-159089560-159089569-AAC,7-159089569-159089578-TAT;MOTIFS=AAC,GGAATGGGAATAGCCTCAGGCCTCGGCTCCTCATCTGT,TAT;STRUC=<VC237254>	NA	No	0.037	Yes	NA,NA	NA	NA
chr7:159088856	262049	DEL	76	0.9101	0.6058	101	VIPR2(8.4268e-13,1.045)	NA	NA	NA	NA	NA	NA	NA	NA	No	ID=7-159088869-159089490-GGAATGGGAATAGCCTCAGGCCTCGGCTCCTCATCTGT,7-159089560-159089569-AAC,7-159089569-159089578-TAT;MOTIFS=AAC,GGAATGGGAATAGCCTCAGGCCTCGGCTCCTCATCTGT,TAT;STRUC=<VC237254>	HGSVC,1KG-ONT	No	0.28	Yes	NA,NA	NA	NA
chr7:159088856	262050	DEL	114	0.8443	0.5744	11	VIPR2(8.4268e-13,1.045)	NA	NA	NA	NA	NA	NA	NA	NA	No	ID=7-159088869-159089490-GGAATGGGAATAGCCTCAGGCCTCGGCTCCTCATCTGT,7-159089560-159089569-AAC,7-159089569-159089578-TAT;MOTIFS=AAC,GGAATGGGAATAGCCTCAGGCCTCGGCTCCTCATCTGT,TAT;STRUC=<VC237254>	HGSVC	No	0.178	Yes	NA,NA	NA	NA
chr7:159088856	262051	DEL	152	0.8925	0.3719	1	VIPR2(8.4268e-13,1.045)	NA	NA	NA	NA	NA	NA	NA	NA	No	ID=7-159088869-159089490-GGAATGGGAATAGCCTCAGGCCTCGGCTCCTCATCTGT,7-159089560-159089569-AAC,7-159089569-159089578-TAT;MOTIFS=AAC,GGAATGGGAATAGCCTCAGGCCTCGGCTCCTCATCTGT,TAT;STRUC=<VC237254>	HGSVC	No	0.157	No	NA,NA	NA	NA
chr7:159088856	262052	DEL	228	0.8707	0.4754	2	VIPR2(8.4268e-13,1.045)	NA	NA	NA	NA	NA	NA	NA	NA	No	ID=7-159088869-159089490-GGAATGGGAATAGCCTCAGGCCTCGGCTCCTCATCTGT,7-159089560-159089569-AAC,7-159089569-159089578-TAT;MOTIFS=AAC,GGAATGGGAATAGCCTCAGGCCTCGGCTCCTCATCTGT,TAT;STRUC=<VC237254>	HPRC,HGSVC,1KG-ONT	Yes	0.157	No	NA,NA	NA	NA
chr7:159088856	262053	DEL	266	0.8042	0.6903	17	VIPR2(8.4268e-13,1.045)	NA	NA	NA	NA	NA	NA	NA	NA	No	ID=7-159088869-159089490-GGAATGGGAATAGCCTCAGGCCTCGGCTCCTCATCTGT,7-159089560-159089569-AAC,7-159089569-159089578-TAT;MOTIFS=AAC,GGAATGGGAATAGCCTCAGGCCTCGGCTCCTCATCTGT,TAT;STRUC=<VC237254>	HPRC,HGSVC,1KG-ONT	Yes	0.157	Yes	NA,NA	NA	NA
chr7:159088856	262054	DEL	304	0.8991	0.3612	16	VIPR2(8.4268e-13,1.045)	NA	NA	NA	NA	NA	NA	NA	NA	No	ID=7-159088869-159089490-GGAATGGGAATAGCCTCAGGCCTCGGCTCCTCATCTGT,7-159089560-159089569-AAC,7-159089569-159089578-TAT;MOTIFS=AAC,GGAATGGGAATAGCCTCAGGCCTCGGCTCCTCATCTGT,TAT;STRUC=<VC237254>	HPRC,HGSVC,1KG-ONT	Yes	0.149	Yes	NA,NA	NA	NA
chr7:159088856	262055	DEL	342	0.9444	0.2314	143	VIPR2(8.4268e-13,1.045)	NA	NA	NA	NA	NA	NA	NA	NA	No	ID=7-159088869-159089490-GGAATGGGAATAGCCTCAGGCCTCGGCTCCTCATCTGT,7-159089560-159089569-AAC,7-159089569-159089578-TAT;MOTIFS=AAC,GGAATGGGAATAGCCTCAGGCCTCGGCTCCTCATCTGT,TAT;STRUC=<VC237254>	HPRC,HGSVC,1KG-ONT	Yes	0.154	Yes	NA,NA	NA	NA
chr7:159088856	262041	INS	532	0.9394	0.2378	27	VIPR2(8.4268e-13,1.045)	NA	NA	NA	NA	NA	NA	NA	NA	No	ID=7-159088869-159089490-GGAATGGGAATAGCCTCAGGCCTCGGCTCCTCATCTGT,7-159089560-159089569-AAC,7-159089569-159089578-TAT;MOTIFS=AAC,GGAATGGGAATAGCCTCAGGCCTCGGCTCCTCATCTGT,TAT;STRUC=<VC237254>	HPRC,HGSVC,1KG-ONT	No	0.037	Yes	NA,NA	NA	NA
chr7:159088856	262042	INS	570	0.8855	0.4703	117	VIPR2(8.4268e-13,1.045)	NA	NA	NA	NA	NA	NA	NA	NA	No	ID=7-159088869-159089490-GGAATGGGAATAGCCTCAGGCCTCGGCTCCTCATCTGT,7-159089560-159089569-AAC,7-159089569-159089578-TAT;MOTIFS=AAC,GGAATGGGAATAGCCTCAGGCCTCGGCTCCTCATCTGT,TAT;STRUC=<VC237254>	HPRC,HGSVC,1KG-ONT	No	0.037	Yes	NA,NA	NA	NA
chr7:159088856	262029	INS	152	0.855	0.5501	87	VIPR2(8.4268e-13,1.045)	NA	NA	NA	NA	NA	NA	NA	NA	No	ID=7-159088869-159089490-GGAATGGGAATAGCCTCAGGCCTCGGCTCCTCATCTGT,7-159089560-159089569-AAC,7-159089569-159089578-TAT;MOTIFS=AAC,GGAATGGGAATAGCCTCAGGCCTCGGCTCCTCATCTGT,TAT;STRUC=<VC237254>	HPRC,HGSVC,1KG-ONT	No	0.037	Yes	NA,NA	NA	NA
chr7:159088856	262030	INS	190	0.8509	0.5486	183	VIPR2(8.4268e-13,1.045)	NA	NA	NA	NA	NA	NA	NA	NA	No	ID=7-159088869-159089490-GGAATGGGAATAGCCTCAGGCCTCGGCTCCTCATCTGT,7-159089560-159089569-AAC,7-159089569-159089578-TAT;MOTIFS=AAC,GGAATGGGAATAGCCTCAGGCCTCGGCTCCTCATCTGT,TAT;STRUC=<VC237254>	HPRC,HGSVC	No	0.037	Yes	NA,NA	NA	NA
chr7:159088856	262031	INS	76	0.8337	0.6171	4	VIPR2(8.4268e-13,1.045)	NA	NA	NA	NA	NA	NA	NA	NA	No	ID=7-159088869-159089490-GGAATGGGAATAGCCTCAGGCCTCGGCTCCTCATCTGT,7-159089560-159089569-AAC,7-159089569-159089578-TAT;MOTIFS=AAC,GGAATGGGAATAGCCTCAGGCCTCGGCTCCTCATCTGT,TAT;STRUC=<VC237254>	HPRC,HGSVC	No	0.037	No	NA,NA	NA	NA
chr7:159088856	262032	INS	114	0.8614	0.515	25	VIPR2(8.4268e-13,1.045)	NA	NA	NA	NA	NA	NA	NA	NA	No	ID=7-159088869-159089490-GGAATGGGAATAGCCTCAGGCCTCGGCTCCTCATCTGT,7-159089560-159089569-AAC,7-159089569-159089578-TAT;MOTIFS=AAC,GGAATGGGAATAGCCTCAGGCCTCGGCTCCTCATCTGT,TAT;STRUC=<VC237254>	HPRC,HGSVC,1KG-ONT	No	0.037	Yes	NA,NA	NA	NA
chr7:159088856	262033	INS	228	0.8656	0.4831	49	VIPR2(8.4268e-13,1.045)	NA	NA	NA	NA	NA	NA	NA	NA	No	ID=7-159088869-159089490-GGAATGGGAATAGCCTCAGGCCTCGGCTCCTCATCTGT,7-159089560-159089569-AAC,7-159089569-159089578-TAT;MOTIFS=AAC,GGAATGGGAATAGCCTCAGGCCTCGGCTCCTCATCTGT,TAT;STRUC=<VC237254>	HPRC,HGSVC	No	0.037	Yes	NA,NA	NA	NA
chr7:159088856	262034	INS	266	0.816	0.6521	122	VIPR2(8.4268e-13,1.045)	NA	NA	NA	NA	NA	NA	NA	NA	No	ID=7-159088869-159089490-GGAATGGGAATAGCCTCAGGCCTCGGCTCCTCATCTGT,7-159089560-159089569-AAC,7-159089569-159089578-TAT;MOTIFS=AAC,GGAATGGGAATAGCCTCAGGCCTCGGCTCCTCATCTGT,TAT;STRUC=<VC237254>	HPRC,HGSVC,1KG-ONT	No	0.037	Yes	NA,NA	NA	NA
chr7:159088856	262035	INS	304	0.9504	0.2563	30	VIPR2(8.4268e-13,1.045)	NA	NA	NA	NA	NA	NA	NA	NA	No	ID=7-159088869-159089490-GGAATGGGAATAGCCTCAGGCCTCGGCTCCTCATCTGT,7-159089560-159089569-AAC,7-159089569-159089578-TAT;MOTIFS=AAC,GGAATGGGAATAGCCTCAGGCCTCGGCTCCTCATCTGT,TAT;STRUC=<VC237254>	HPRC,HGSVC,1KG-ONT	No	0.037	Yes	NA,NA	NA	NA
chr7:159088856	262036	INS	342	0.8988	0.3972	194	VIPR2(8.4268e-13,1.045)	NA	NA	NA	NA	NA	NA	NA	NA	No	ID=7-159088869-159089490-GGAATGGGAATAGCCTCAGGCCTCGGCTCCTCATCTGT,7-159089560-159089569-AAC,7-159089569-159089578-TAT;MOTIFS=AAC,GGAATGGGAATAGCCTCAGGCCTCGGCTCCTCATCTGT,TAT;STRUC=<VC237254>	HPRC,HGSVC,1KG-ONT	No	0.037	Yes	NA,NA	NA	NA
chr7:159088856	262037	INS	380	0.963	0.1666	58	VIPR2(8.4268e-13,1.045)	NA	NA	NA	NA	NA	NA	NA	NA	No	ID=7-159088869-159089490-GGAATGGGAATAGCCTCAGGCCTCGGCTCCTCATCTGT,7-159089560-159089569-AAC,7-159089569-159089578-TAT;MOTIFS=AAC,GGAATGGGAATAGCCTCAGGCCTCGGCTCCTCATCTGT,TAT;STRUC=<VC237254>	HPRC,HGSVC,1KG-ONT	No	0.037	Yes	NA,NA	NA	NA
chr7:159088856	262038	INS	418	0.9695	0.3004	8	VIPR2(8.4268e-13,1.045)	NA	NA	NA	NA	NA	NA	NA	NA	No	ID=7-159088869-159089490-GGAATGGGAATAGCCTCAGGCCTCGGCTCCTCATCTGT,7-159089560-159089569-AAC,7-159089569-159089578-TAT;MOTIFS=AAC,GGAATGGGAATAGCCTCAGGCCTCGGCTCCTCATCTGT,TAT;STRUC=<VC237254>	HPRC,HGSVC,1KG-ONT	No	0.037	Yes	NA,NA	NA	NA
chr7:159088856	262039	INS	456	0.9119	0.3603	35	VIPR2(8.4268e-13,1.045)	NA	NA	NA	NA	NA	NA	NA	NA	No	ID=7-159088869-159089490-GGAATGGGAATAGCCTCAGGCCTCGGCTCCTCATCTGT,7-159089560-159089569-AAC,7-159089569-159089578-TAT;MOTIFS=AAC,GGAATGGGAATAGCCTCAGGCCTCGGCTCCTCATCTGT,TAT;STRUC=<VC237254>	HPRC,HGSVC,1KG-ONT	No	0.037	Yes	NA,NA	NA	NA
chr7:159088856	262040	INS	494	0.8237	0.658	18	VIPR2(8.4268e-13,1.045)	NA	NA	NA	NA	NA	NA	NA	NA	No	ID=7-159088869-159089490-GGAATGGGAATAGCCTCAGGCCTCGGCTCCTCATCTGT,7-159089560-159089569-AAC,7-159089569-159089578-TAT;MOTIFS=AAC,GGAATGGGAATAGCCTCAGGCCTCGGCTCCTCATCTGT,TAT;STRUC=<VC237254>	HPRC,HGSVC,1KG-ONT	No	0.037	Yes	NA,NA	NA	NA
chr7:159088888	262057	DEL	378	0.8984	0.3691	4	VIPR2(8.4268e-13,1.045)	NA	NA	NA	NA	NA	NA	NA	NA	No	ID=7-159088869-159089490-GGAATGGGAATAGCCTCAGGCCTCGGCTCCTCATCTGT,7-159089560-159089569-AAC,7-159089569-159089578-TAT;MOTIFS=AAC,GGAATGGGAATAGCCTCAGGCCTCGGCTCCTCATCTGT,TAT;STRUC=<VC237254>	HPRC,HGSVC,1KG-ONT	No	0.177	No	NA,NA	NA	NA
chr7:159089039	262058	DEL	77	0.8223	0.6641	34	VIPR2(8.4268e-13,1.045)	NA	NA	NA	NA	NA	NA	NA	NA	No	ID=7-159088869-159089490-GGAATGGGAATAGCCTCAGGCCTCGGCTCCTCATCTGT,7-159089560-159089569-AAC,7-159089569-159089578-TAT;MOTIFS=AAC,GGAATGGGAATAGCCTCAGGCCTCGGCTCCTCATCTGT,TAT;STRUC=<VC237254>	HGSVC,1KG-ONT	No	0.096	Yes	NA,NA	NA	NA
chr7:159089224	262059	INS	803	0.8631	0.4885	11	VIPR2(8.4268e-13,1.045)	NA	NA	NA	NA	NA	NA	NA	NA	No	ID=7-159088869-159089490-GGAATGGGAATAGCCTCAGGCCTCGGCTCCTCATCTGT,7-159089560-159089569-AAC,7-159089569-159089578-TAT;MOTIFS=AAC,GGAATGGGAATAGCCTCAGGCCTCGGCTCCTCATCTGT,TAT;STRUC=<VC237254>	HPRC,HGSVC,1KG-ONT	No	0.0	Yes	NA,NA	NA	NA
chr7:159089232	262060	INS	721	0.8791	0.4288	23	VIPR2(8.4268e-13,1.045)	NA	NA	NA	NA	NA	NA	NA	NA	No	ID=7-159088869-159089490-GGAATGGGAATAGCCTCAGGCCTCGGCTCCTCATCTGT,7-159089560-159089569-AAC,7-159089569-159089578-TAT;MOTIFS=AAC,GGAATGGGAATAGCCTCAGGCCTCGGCTCCTCATCTGT,TAT;STRUC=<VC237254>	HPRC,HGSVC,1KG-ONT	No	0.0	Yes	NA,NA	NA	NA
chr7:159089245	262061	INS	342	0.8834	0.4368	27	VIPR2(8.4268e-13,1.045)	NA	NA	NA	NA	NA	NA	NA	NA	No	ID=7-159088869-159089490-GGAATGGGAATAGCCTCAGGCCTCGGCTCCTCATCTGT,7-159089560-159089569-AAC,7-159089569-159089578-TAT;MOTIFS=AAC,GGAATGGGAATAGCCTCAGGCCTCGGCTCCTCATCTGT,TAT;STRUC=<VC237254>	HPRC,HGSVC,1KG-ONT	No	0.0	Yes	NA,NA	NA	NA
chr7:159089358	262062	INS	266	0.8805	0.4551	3	VIPR2(8.4268e-13,1.045)	NA	NA	NA	NA	NA	NA	NA	NA	No	ID=7-159088869-159089490-GGAATGGGAATAGCCTCAGGCCTCGGCTCCTCATCTGT,7-159089560-159089569-AAC,7-159089569-159089578-TAT;MOTIFS=AAC,GGAATGGGAATAGCCTCAGGCCTCGGCTCCTCATCTGT,TAT;STRUC=<VC237254>	HPRC	No	0.317	Yes	NA,NA	NA	NA
chr7:159089369	262063	INS	567	0.8621	0.4954	1	VIPR2(8.4268e-13,1.045)	NA	NA	NA	NA	NA	NA	NA	NA	No	ID=7-159088869-159089490-GGAATGGGAATAGCCTCAGGCCTCGGCTCCTCATCTGT,7-159089560-159089569-AAC,7-159089569-159089578-TAT;MOTIFS=AAC,GGAATGGGAATAGCCTCAGGCCTCGGCTCCTCATCTGT,TAT;STRUC=<VC237254>	NA	No	0.317	No	NA,NA	NA	NA
chr7:159089412	262064	INS	646	0.8142	0.6574	48	VIPR2(8.4268e-13,1.045)	NA	NA	NA	NA	NA	NA	NA	NA	No	ID=7-159088869-159089490-GGAATGGGAATAGCCTCAGGCCTCGGCTCCTCATCTGT,7-159089560-159089569-AAC,7-159089569-159089578-TAT;MOTIFS=AAC,GGAATGGGAATAGCCTCAGGCCTCGGCTCCTCATCTGT,TAT;STRUC=<VC237254>	NA	No	0.2	Yes	NA,NA	NA	NA
chr7:159089430	262065	INS	377	0.8901	0.41	1	VIPR2(8.4268e-13,1.045)	NA	NA	NA	NA	NA	NA	NA	NA	No	ID=7-159088869-159089490-GGAATGGGAATAGCCTCAGGCCTCGGCTCCTCATCTGT,7-159089560-159089569-AAC,7-159089569-159089578-TAT;MOTIFS=AAC,GGAATGGGAATAGCCTCAGGCCTCGGCTCCTCATCTGT,TAT;STRUC=<VC237254>	HPRC	No	0.006	No	NA,NA	NA	NA
chr7:159089464	262066	INS	228	0.8051	0.6968	205	VIPR2(8.4268e-13,1.045)	NA	NA	NA	NA	NA	NA	NA	NA	No	ID=7-159088869-159089490-GGAATGGGAATAGCCTCAGGCCTCGGCTCCTCATCTGT,7-159089560-159089569-AAC,7-159089569-159089578-TAT;MOTIFS=AAC,GGAATGGGAATAGCCTCAGGCCTCGGCTCCTCATCTGT,TAT;STRUC=<VC237254>	NA	No	0.011	Yes	NA,NA	NA	NA
chr7:159089468	262067	INS	302	0.8403	0.5825	2	VIPR2(8.4268e-13,1.045)	NA	NA	NA	NA	NA	NA	NA	NA	No	ID=7-159088869-159089490-GGAATGGGAATAGCCTCAGGCCTCGGCTCCTCATCTGT,7-159089560-159089569-AAC,7-159089569-159089578-TAT;MOTIFS=AAC,GGAATGGGAATAGCCTCAGGCCTCGGCTCCTCATCTGT,TAT;STRUC=<VC237254>	HPRC	No	0.011	Yes	NA,NA	NA	NA
chr7:159089483	262068	INS	454	0.8359	0.6005	1	VIPR2(8.4268e-13,1.045)	NA	NA	NA	NA	NA	NA	NA	NA	No	ID=7-159088869-159089490-GGAATGGGAATAGCCTCAGGCCTCGGCTCCTCATCTGT,7-159089560-159089569-AAC,7-159089569-159089578-TAT;MOTIFS=AAC,GGAATGGGAATAGCCTCAGGCCTCGGCTCCTCATCTGT,TAT;STRUC=<VC237254>	HPRC	No	0.011	No	NA,NA	NA	NA
chr7:159090004	262069	DEL	537	0.8179	0.6571	124	VIPR2(8.4268e-13,1.045)	NA	NA	NA	NA	NA	NA	NA	NA	No	NA	HPRC,HGSVC	No	0.054	Yes	NA,NA	NA	NA
chr7:159090016	262070	INS	67	0.8178	0.6643	56	VIPR2(8.4268e-13,1.045)	NA	NA	NA	NA	NA	NA	NA	NA	No	NA	1KG-ONT	No	1.69	Yes	NA,NA	NA	NA
chr7:159090016	262071	DEL	67	0.958	0.1685	16	VIPR2(8.4268e-13,1.045)	NA	NA	NA	NA	NA	NA	NA	NA	No	NA	HPRC,HGSVC,1KG-ONT	No	0.051	Yes	NA,NA	NA	NA
chr7:159090043	262072	DEL	470	0.8725	0.466	149	VIPR2(8.4268e-13,1.045)	NA	NA	NA	NA	NA	NA	NA	NA	No	NA	HPRC,HGSVC,1KG-ONT	Yes	0.052	Yes	NA,NA	NA	NA
chr7:159090110	262073	DEL	403	0.8185	0.6414	5	VIPR2(8.4268e-13,1.045)	NA	NA	NA	NA	NA	NA	NA	NA	No	NA	HPRC,HGSVC,1KG-ONT	Yes	0.052	Yes	NA,NA	NA	NA
chr7:159090232	262074	DEL	202	0.8168	0.6413	7	VIPR2(8.4268e-13,1.045)	NA	NA	NA	NA	NA	NA	NA	NA	No	NA	HPRC,HGSVC	Yes	0.053	Yes	NA,NA	NA	NA
chr7:159090253	262076	DEL	336	0.8789	0.434	620	VIPR2(8.4268e-13,1.045)	NA	NA	NA	NA	NA	NA	NA	NA	No	NA	HPRC,HGSVC,1KG-ONT	Yes	0.051	Yes	NA,NA	NA	NA
chr7:159090253	262077	DEL	739	0.9079	0.3837	1	VIPR2(8.4268e-13,1.045)	NA	NA	NA	NA	NA	NA	NA	NA	No	NA	NA	No	0.056	No	NA,NA	NA	NA
chr7:159090279	262078	DEL	68	0.833	0.6055	84	VIPR2(8.4268e-13,1.045)	NA	NA	NA	NA	NA	NA	NA	NA	No	NA	HPRC,HGSVC,1KG-ONT	No	0.052	Yes	NA,NA	NA	NA
chr7:159090392	262079	INS	67	0.8099	0.6836	4	VIPR2(8.4268e-13,1.045)	NA	NA	NA	NA	NA	NA	NA	NA	No	NA	1KG-ONT	No	0.122	Yes	NA,NA	NA	NA
chr7:159090414	262080	INS	68	0.8022	0.6941	4	VIPR2(8.4268e-13,1.045)	NA	NA	NA	NA	NA	NA	NA	NA	No	NA	1KG-ONT	No	0.122	Yes	NA,NA	NA	NA
chr7:159090482	262081	INS	268	0.8261	0.662	61	VIPR2(8.4268e-13,1.045)	NA	NA	NA	NA	NA	NA	NA	NA	No	NA	HGSVC,1KG-ONT	No	0.122	Yes	NA,NA	NA	NA
chr7:159090501	262082	DEL	403	0.8191	0.6673	1	VIPR2(8.4268e-13,1.045)	NA	NA	NA	NA	NA	NA	NA	NA	No	NA	HPRC,HGSVC,1KG-ONT	Yes	0.047	No	NA,NA	NA	NA
chr7:159090589	262083	INS	134	0.8969	0.3585	15	VIPR2(8.4268e-13,1.045)	NA	NA	NA	NA	NA	NA	NA	NA	No	NA	HPRC,1KG-ONT	No	0.122	Yes	NA,NA	NA	NA
chr7:159090615	262084	DEL	202	0.8344	0.5859	78	VIPR2(8.4268e-13,1.045)	NA	NA	NA	NA	NA	NA	NA	NA	No	NA	HPRC,HGSVC	Yes	0.052	Yes	NA,NA	NA	NA
chr7:159090742	262085	DEL	269	0.8069	0.6717	3	VIPR2(8.4268e-13,1.045)	NA	NA	NA	NA	NA	NA	NA	NA	No	NA	HPRC,HGSVC,1KG-ONT	Yes	0.064	No	NA,NA	NA	NA
chr7:159090769	262086	DEL	135	0.8797	0.4198	5	VIPR2(8.4268e-13,1.045)	NA	NA	NA	NA	NA	NA	NA	NA	No	NA	NA	No	0.051	Yes	NA,NA	NA	NA
chr7:159090845	262087	DEL	67	0.8806	0.422	3	VIPR2(8.4268e-13,1.045)	NA	NA	NA	NA	NA	NA	NA	NA	No	NA	HPRC,HGSVC,1KG-ONT	No	0.036	No	NA,NA	NA	NA
chr7:159090916	262088	DEL	67	0.9266	0.4151	1	VIPR2(8.4268e-13,1.045)	NA	NA	NA	NA	NA	NA	NA	NA	No	NA	HPRC	No	0.052	No	NA,NA	NA	NA
chr7:159090952	262089	INS	68	0.8303	0.5978	3	VIPR2(8.4268e-13,1.045)	NA	NA	NA	NA	NA	NA	NA	NA	No	NA	HPRC,1KG-ONT	No	0.122	No	NA,NA	NA	NA
chr7:159090976	262090	INS	134	0.8595	0.5446	3	VIPR2(8.4268e-13,1.045)	NA	NA	NA	NA	NA	NA	NA	NA	No	NA	HPRC,1KG-ONT	No	0.122	Yes	NA,NA	NA	NA
chr7:159093738	262091	DEL	68	0.8072	0.6763	22	VIPR2(8.4268e-13,1.045)	NA	NA	NA	NA	NA	NA	NA	NA	No	NA	HPRC,HGSVC,1KG-ONT	Yes	0.041	Yes	NA,NA	NA	NA
chr7:159100410	262092	INS	128	0.9308	0.2639	3	VIPR2(8.4268e-13,1.045)	NA	NA	NA	NA	NA	NA	NA	NA	No	NA	NA	No	0.174	No	NA,NA	NA	NA
chr7:159100796	262093	INS	266	0.8871	0.3931	9	VIPR2(8.4268e-13,1.045)	NA	NA	NA	NA	NA	NA	NA	NA	No	NA	HPRC	No	0.174	Yes	NA,NA	NA	NA
chr7:159100809	262094	INS	541	0.8214	0.6765	4	VIPR2(8.4268e-13,1.045)	NA	NA	NA	NA	NA	NA	NA	NA	No	NA	NA	Yes	0.174	Yes	NA,NA	NA	NA
chr7:159100858	262095	INS	110	0.825	0.6304	1	VIPR2(8.4268e-13,1.045)	NA	NA	NA	NA	NA	NA	NA	NA	No	NA	NA	No	0.174	No	NA,NA	NA	NA
chr7:159100864	262096	DEL	645	0.8043	0.6707	66	VIPR2(8.4268e-13,1.045)	NA	NA	NA	NA	NA	NA	NA	NA	No	NA	HPRC,HGSVC,1KG-ONT	Yes	0.066	Yes	NA,NA	NA	NA
chr7:159100892	262097	INS	321	0.8639	0.4956	29	VIPR2(8.4268e-13,1.045)	NA	NA	NA	NA	NA	NA	NA	NA	No	NA	HPRC,HGSVC,1KG-ONT	No	0.174	Yes	NA,NA	NA	NA
chr7:159101056	262099	INS	59	0.8563	0.552	2	VIPR2(8.4268e-13,1.045)	NA	NA	NA	NA	NA	NA	NA	NA	No	NA	HPRC,HGSVC,1KG-ONT	No	0.174	Yes	NA,NA	NA	NA
chr7:159101064	262100	INS	55	0.9346	0.503	1	VIPR2(8.4268e-13,1.045)	NA	NA	NA	NA	NA	NA	NA	NA	No	NA	HPRC,HGSVC,1KG-ONT	No	0.174	Yes	NA,NA	NA	NA
chr7:159101103	262101	INS	55	0.8557	0.5188	3	VIPR2(8.4268e-13,1.045)	NA	NA	NA	NA	NA	NA	NA	NA	No	NA	HPRC,HGSVC,1KG-ONT	No	0.174	Yes	NA,NA	NA	NA
chr7:159101140	262102	DEL	541	0.8512	0.5438	6	VIPR2(8.4268e-13,1.045)	NA	NA	NA	NA	NA	NA	NA	NA	No	NA	HPRC,HGSVC,1KG-ONT	Yes	0.078	No	NA,NA	NA	NA
chr7:159101147	262103	DEL	55	0.8544	0.5484	29	VIPR2(8.4268e-13,1.045)	NA	NA	NA	NA	NA	NA	NA	NA	No	NA	NA	No	0.066	Yes	NA,NA	NA	NA
chr7:159101383	262104	DEL	104	0.8715	0.5041	5	VIPR2(8.4268e-13,1.045)	NA	NA	NA	NA	NA	NA	NA	NA	No	NA	NA	No	0.062	No	NA,NA	NA	NA
chr7:159101386	262105	INS	272	0.8069	0.6943	6	VIPR2(8.4268e-13,1.045)	NA	NA	NA	NA	NA	NA	NA	NA	No	NA	HPRC,HGSVC,1KG-ONT	No	0.174	Yes	NA,NA	NA	NA
chr7:159101435	262106	DEL	52	0.8292	0.6404	3	VIPR2(8.4268e-13,1.045)	NA	NA	NA	NA	NA	NA	NA	NA	No	NA	HPRC	No	0.071	No	NA,NA	NA	NA
chr7:159101462	262107	INS	159	0.8856	0.419	29	VIPR2(8.4268e-13,1.045)	NA	NA	NA	NA	NA	NA	NA	NA	No	NA	HPRC,HGSVC,1KG-ONT	No	0.174	Yes	NA,NA	NA	NA
chr7:159101606	262108	DEL	55	0.8326	0.6233	6	VIPR2(8.4268e-13,1.045)	NA	NA	NA	NA	NA	NA	NA	NA	No	NA	HPRC	No	0.079	Yes	NA,NA	NA	NA
chr7:159101713	262109	DEL	107	0.8393	0.619	6	VIPR2(8.4268e-13,1.045)	NA	NA	NA	NA	NA	NA	NA	NA	No	NA	HGSVC,1KG-ONT	No	0.095	No	NA,NA	NA	NA
chr7:159101723	262110	INS	52	0.8778	0.47	4	VIPR2(8.4268e-13,1.045)	NA	NA	NA	NA	NA	NA	NA	NA	No	NA	HPRC,HGSVC,1KG-ONT	No	0.174	No	NA,NA	NA	NA
chr7:159101775	262111	INS	107	0.8436	0.5916	3	VIPR2(8.4268e-13,1.045)	NA	NA	NA	NA	NA	NA	NA	NA	No	NA	HPRC,HGSVC	No	0.174	Yes	NA,NA	NA	NA
chr7:159101782	262112	INS	54	0.8422	0.5738	1	VIPR2(8.4268e-13,1.045)	NA	NA	NA	NA	NA	NA	NA	NA	No	NA	HPRC,HGSVC,1KG-ONT	No	0.174	No	NA,NA	NA	NA
chr7:159101830	262113	DEL	208	0.8104	0.6668	1	VIPR2(8.4268e-13,1.045)	NA	NA	NA	NA	NA	NA	NA	NA	No	NA	HPRC,HGSVC	No	0.072	No	NA,NA	NA	NA
chr7:159101882	262114	INS	107	0.8272	0.6215	4	VIPR2(8.4268e-13,1.045)	NA	NA	NA	NA	NA	NA	NA	NA	No	NA	HPRC,HGSVC	No	0.122	Yes	NA,NA	NA	NA
chr7:159101892	262115	INS	55	0.8637	0.4899	10	VIPR2(8.4268e-13,1.045)	NA	NA	NA	NA	NA	NA	NA	NA	No	NA	HPRC,HGSVC,1KG-ONT	No	0.122	Yes	NA,NA	NA	NA
chr7:159101898	262116	DEL	104	0.805	0.6794	16	VIPR2(8.4268e-13,1.045)	NA	NA	NA	NA	NA	NA	NA	NA	No	NA	HGSVC,1KG-ONT	No	0.072	Yes	NA,NA	NA	NA
chr7:159101921	262117	INS	104	0.8283	0.6892	1	VIPR2(8.4268e-13,1.045)	NA	NA	NA	NA	NA	NA	NA	NA	No	NA	HPRC,HGSVC	No	0.122	No	NA,NA	NA	NA
chr7:159102022	262118	DEL	110	0.8197	0.6423	6	VIPR2(8.4268e-13,1.045)	NA	NA	NA	NA	NA	NA	NA	NA	No	NA	HGSVC,1KG-ONT	No	0.062	Yes	NA,NA	NA	NA
chr7:159102028	262119	INS	159	0.8469	0.5745	109	VIPR2(8.4268e-13,1.045)	NA	NA	NA	NA	NA	NA	NA	NA	No	NA	HPRC,HGSVC,1KG-ONT	No	0.174	Yes	NA,NA	NA	NA
chr7:159102066	262120	INS	52	0.8492	0.5645	5	VIPR2(8.4268e-13,1.045)	NA	NA	NA	NA	NA	NA	NA	NA	No	NA	HPRC,HGSVC,1KG-ONT	No	0.174	Yes	NA,NA	NA	NA
chr7:159102083	262121	INS	107	0.8486	0.5557	59	VIPR2(8.4268e-13,1.045)	NA	NA	NA	NA	NA	NA	NA	NA	No	NA	HPRC,HGSVC	No	0.174	Yes	NA,NA	NA	NA
chr7:159102102	262122	INS	376	0.8862	0.4193	28	VIPR2(8.4268e-13,1.045)	NA	NA	NA	NA	NA	NA	NA	NA	No	NA	HPRC,HGSVC	No	0.174	Yes	NA,NA	NA	NA
chr7:159102102	262123	INS	1125	0.884	0.4283	6	VIPR2(8.4268e-13,1.045)	NA	NA	NA	NA	NA	NA	NA	NA	No	NA	NA	No	0.174	Yes	NA,NA	NA	NA
chr7:159102102	262124	INS	55	0.9299	0.2814	914	VIPR2(8.4268e-13,1.045)	NA	NA	NA	NA	NA	NA	NA	NA	No	NA	HPRC,HGSVC,1KG-ONT	No	0.174	Yes	NA,NA	NA	NA
chr7:159102102	262125	INS	220	0.8942	0.3852	55	VIPR2(8.4268e-13,1.045)	NA	NA	NA	NA	NA	NA	NA	NA	No	NA	HPRC,HGSVC,1KG-ONT	No	0.174	Yes	NA,NA	NA	NA
chr7:159102102	262126	INS	275	0.896	0.3813	6	VIPR2(8.4268e-13,1.045)	NA	NA	NA	NA	NA	NA	NA	NA	No	NA	1KG-ONT	No	0.174	Yes	NA,NA	NA	NA
chr7:159102102	262127	INS	318	0.9124	0.3175	1	VIPR2(8.4268e-13,1.045)	NA	NA	NA	NA	NA	NA	NA	NA	No	NA	NA	No	0.174	No	NA,NA	NA	NA
chr7:159102104	262128	INS	57	0.8714	0.5344	95	VIPR2(8.4268e-13,1.045)	NA	NA	NA	NA	NA	NA	NA	NA	No	NA	HPRC,HGSVC,1KG-ONT	No	0.174	Yes	NA,NA	NA	NA
chr7:159102110	262129	INS	57	0.9217	0.2822	63	VIPR2(8.4268e-13,1.045)	NA	NA	NA	NA	NA	NA	NA	NA	No	NA	HPRC,HGSVC,1KG-ONT	No	0.174	Yes	NA,NA	NA	NA
chr7:159102120	262130	INS	62	0.8228	0.6484	38	VIPR2(8.4268e-13,1.045)	NA	NA	NA	NA	NA	NA	NA	NA	No	NA	HPRC,HGSVC,1KG-ONT	No	0.174	Yes	NA,NA	NA	NA
chr7:159102130	262131	INS	54	0.9478	0.2235	34	VIPR2(8.4268e-13,1.045)	NA	NA	NA	NA	NA	NA	NA	NA	No	NA	HPRC,HGSVC,1KG-ONT	No	0.174	Yes	NA,NA	NA	NA
chr7:159102132	262132	INS	156	0.8756	0.6942	111	VIPR2(8.4268e-13,1.045)	NA	NA	NA	NA	NA	NA	NA	NA	No	NA	HPRC,HGSVC,1KG-ONT	No	0.174	Yes	NA,NA	NA	NA
chr7:159102132	262133	INS	58	0.8442	0.598	24	VIPR2(8.4268e-13,1.045)	NA	NA	NA	NA	NA	NA	NA	NA	No	NA	HPRC,HGSVC,1KG-ONT	No	0.174	Yes	NA,NA	NA	NA
chr7:159102132	262134	INS	484	0.8945	0.4487	4	VIPR2(8.4268e-13,1.045)	NA	NA	NA	NA	NA	NA	NA	NA	No	NA	HPRC,HGSVC	No	0.174	Yes	NA,NA	NA	NA
chr7:159102139	262135	INS	61	0.8953	0.3821	105	VIPR2(8.4268e-13,1.045)	NA	NA	NA	NA	NA	NA	NA	NA	No	NA	HPRC,HGSVC,1KG-ONT	No	0.174	Yes	NA,NA	NA	NA
chr7:159102157	262136	INS	108	0.8418	0.6461	4	VIPR2(8.4268e-13,1.045)	NA	NA	NA	NA	NA	NA	NA	NA	No	NA	HPRC,HGSVC	No	0.174	No	NA,NA	NA	NA
chr7:159104238	262137	INS	192	0.8966	0.4298	1	VIPR2(8.4268e-13,1.045)	NA	NA	NA	NA	NA	NA	NA	NA	No	NA	HPRC,HGSVC,1KG-ONT	No	1.83	No	NA,NA	NA	NA
chr7:159104314	262138	DEL	117	0.8264	0.6332	3	VIPR2(8.4268e-13,1.045)	NA	NA	NA	NA	NA	NA	NA	NA	No	NA	HPRC,HGSVC,1KG-ONT	Yes	0.04	No	NA,NA	NA	NA
chr7:159104425	262139	INS	208	0.8197	0.6349	3	VIPR2(8.4268e-13,1.045)	NA	NA	NA	NA	NA	NA	NA	NA	No	NA	1KG-ONT	Yes	2.044	Yes	NA,NA	NA	NA
chr7:159104429	262140	INS	70	0.8037	0.6779	5	VIPR2(8.4268e-13,1.045)	NA	NA	NA	NA	NA	NA	NA	NA	No	NA	NA	Yes	2.044	Yes	NA,NA	NA	NA
chr7:159104511	262141	DEL	116	0.7973	0.6944	36	VIPR2(8.4268e-13,1.045)	NA	NA	NA	NA	NA	NA	NA	NA	No	ID=7-159104511-159104520-CCT,7-159104669-159104678-CCT;MOTIFS=CCT;STRUC=<VC237255>	HPRC,HGSVC,1KG-ONT	Yes	0.038	Yes	NA,NA	NA	NA
chr7:159104522	262142	INS	232	0.8296	0.6558	1	VIPR2(8.4268e-13,1.045)	NA	NA	NA	NA	NA	NA	NA	NA	No	ID=7-159104511-159104520-CCT,7-159104669-159104678-CCT;MOTIFS=CCT;STRUC=<VC237255>	1KG-ONT	Yes	1.664	No	NA,NA	NA	NA
chr7:159104547	262143	INS	325	0.8907	0.4049	1	VIPR2(8.4268e-13,1.045)	NA	NA	NA	NA	NA	NA	NA	NA	No	ID=7-159104511-159104520-CCT,7-159104669-159104678-CCT;MOTIFS=CCT;STRUC=<VC237255>	NA	Yes	2.044	No	NA,NA	NA	NA
chr7:159104547	262144	INS	467	0.8437	0.5768	2	VIPR2(8.4268e-13,1.045)	NA	NA	NA	NA	NA	NA	NA	NA	No	ID=7-159104511-159104520-CCT,7-159104669-159104678-CCT;MOTIFS=CCT;STRUC=<VC237255>	NA	Yes	2.044	No	NA,NA	NA	NA
chr7:159104595	262145	INS	137	0.8859	0.6732	121	VIPR2(8.4268e-13,1.045)	NA	NA	NA	NA	NA	NA	NA	NA	No	ID=7-159104511-159104520-CCT,7-159104669-159104678-CCT;MOTIFS=CCT;STRUC=<VC237255>	HPRC,HGSVC,1KG-ONT	Yes	2.044	Yes	NA,NA	NA	NA
chr7:159104595	262146	INS	295	0.8491	0.5515	1	VIPR2(8.4268e-13,1.045)	NA	NA	NA	NA	NA	NA	NA	NA	No	ID=7-159104511-159104520-CCT,7-159104669-159104678-CCT;MOTIFS=CCT;STRUC=<VC237255>	1KG-ONT	Yes	2.044	No	NA,NA	NA	NA
chr7:159104627	262147	INS	91	0.8149	0.6654	7	VIPR2(8.4268e-13,1.045)	NA	NA	NA	NA	NA	NA	NA	NA	No	ID=7-159104511-159104520-CCT,7-159104669-159104678-CCT;MOTIFS=CCT;STRUC=<VC237255>	NA	Yes	2.044	Yes	NA,NA	NA	NA
chr7:159104793	262148	INS	933	0.8208	0.6642	12	VIPR2(8.4268e-13,1.045)	NA	NA	NA	NA	NA	NA	NA	NA	No	NA	NA	Yes	1.664	Yes	NA,NA	NA	NA
chr7:159104805	262149	DEL	74	0.813	0.6759	102	VIPR2(8.4268e-13,1.045)	NA	NA	NA	NA	NA	NA	NA	NA	No	ID=7-159104834-159104843-CCT;MOTIFS=CCT;STRUC=<TR3561647>	HGSVC,1KG-ONT	Yes	0.044	Yes	NA,NA	NA	NA
chr7:159106577	262150	INS	385	0.8253	0.6419	7	VIPR2(8.4268e-13,1.045)	NA	NA	NA	NA	NA	NA	NA	NA	No	ID=7-159106493-159106535-GGAGGGGCAGAGAGAGGCCAA,7-159106648-159106719-AGAGAGGCCAGGGAGGGGC,7-159106783-159106793-AG;MOTIFS=AG,AGAGAGGCCAGGGAGGGGC,GGAGGGGCAGAGAGAGGCCAA;STRUC=<VC237256>	1KG-ONT	No	1.65	Yes	NA,NA	NA	NA
chr7:159106607	262151	INS	99	0.7917	0.6925	64	VIPR2(8.4268e-13,1.045)	NA	NA	NA	NA	NA	NA	NA	NA	No	ID=7-159106493-159106535-GGAGGGGCAGAGAGAGGCCAA,7-159106648-159106719-AGAGAGGCCAGGGAGGGGC,7-159106783-159106793-AG;MOTIFS=AG,AGAGAGGCCAGGGAGGGGC,GGAGGGGCAGAGAGAGGCCAA;STRUC=<VC237256>	HPRC,HGSVC,1KG-ONT	No	1.638	Yes	NA,NA	NA	NA
chr7:159106607	262152	INS	118	0.8479	0.5705	188	VIPR2(8.4268e-13,1.045)	NA	NA	NA	NA	NA	NA	NA	NA	No	ID=7-159106493-159106535-GGAGGGGCAGAGAGAGGCCAA,7-159106648-159106719-AGAGAGGCCAGGGAGGGGC,7-159106783-159106793-AG;MOTIFS=AG,AGAGAGGCCAGGGAGGGGC,GGAGGGGCAGAGAGAGGCCAA;STRUC=<VC237256>	HPRC,HGSVC,1KG-ONT	No	1.638	Yes	NA,NA	NA	NA
chr7:159106607	262153	INS	501	0.8189	0.6594	9	VIPR2(8.4268e-13,1.045)	NA	NA	NA	NA	NA	NA	NA	NA	No	ID=7-159106493-159106535-GGAGGGGCAGAGAGAGGCCAA,7-159106648-159106719-AGAGAGGCCAGGGAGGGGC,7-159106783-159106793-AG;MOTIFS=AG,AGAGAGGCCAGGGAGGGGC,GGAGGGGCAGAGAGAGGCCAA;STRUC=<VC237256>	1KG-ONT	No	1.638	Yes	NA,NA	NA	NA
chr7:159106607	262154	INS	859	0.8026	0.6798	1	VIPR2(8.4268e-13,1.045)	NA	NA	NA	NA	NA	NA	NA	NA	No	ID=7-159106493-159106535-GGAGGGGCAGAGAGAGGCCAA,7-159106648-159106719-AGAGAGGCCAGGGAGGGGC,7-159106783-159106793-AG;MOTIFS=AG,AGAGAGGCCAGGGAGGGGC,GGAGGGGCAGAGAGAGGCCAA;STRUC=<VC237256>	NA	No	1.638	No	NA,NA	NA	NA
chr7:159106609	262155	INS	117	0.8428	0.6073	1	VIPR2(8.4268e-13,1.045)	NA	NA	NA	NA	NA	NA	NA	NA	No	ID=7-159106493-159106535-GGAGGGGCAGAGAGAGGCCAA,7-159106648-159106719-AGAGAGGCCAGGGAGGGGC,7-159106783-159106793-AG;MOTIFS=AG,AGAGAGGCCAGGGAGGGGC,GGAGGGGCAGAGAGAGGCCAA;STRUC=<VC237256>	HPRC,HGSVC,1KG-ONT	No	1.638	No	NA,NA	NA	NA
chr7:159106663	262156	DEL	57	0.921	0.4464	78	VIPR2(8.4268e-13,1.045)	NA	NA	NA	NA	NA	NA	NA	NA	No	ID=7-159106493-159106535-GGAGGGGCAGAGAGAGGCCAA,7-159106648-159106719-AGAGAGGCCAGGGAGGGGC,7-159106783-159106793-AG;MOTIFS=AG,AGAGAGGCCAGGGAGGGGC,GGAGGGGCAGAGAGAGGCCAA;STRUC=<VC237256>	HPRC,HGSVC,1KG-ONT	Yes	0.051	Yes	NA,NA	NA	NA
chr7:159107644	262157	DEL	51	0.9312	0.2581	2	VIPR2(8.4268e-13,1.045)	NA	NA	NA	NA	NA	NA	NA	NA	No	NA	NA	No	0.075	Yes	NA,NA	NA	NA
chr7:159112639	262158	INS	202	0.8634	0.5175	84	VIPR2(8.4268e-13,1.045)	NA	NA	NA	NA	NA	NA	NA	NA	No	NA	HPRC,HGSVC,1KG-ONT	No	0.032	Yes	NA,NA	NA	NA
chr7:159112639	262159	INS	103	0.8876	0.673	1	VIPR2(8.4268e-13,1.045)	NA	NA	NA	NA	NA	NA	NA	NA	No	NA	HPRC,HGSVC,1KG-ONT	No	0.032	No	NA,NA	NA	NA
chr7:159112691	262160	INS	88	0.8709	0.4587	1	VIPR2(8.4268e-13,1.045)	NA	NA	NA	NA	NA	NA	NA	enhancer	No	ID=7-159112712-159112721-GAG,7-159112857-159112866-GAG;MOTIFS=GAG;STRUC=<VC237257>	HPRC,HGSVC	No	0.032	No	NA,NA	NA	NA
chr7:159112715	262161	INS	189	0.8646	0.4881	2	VIPR2(8.4268e-13,1.045)	NA	NA	NA	NA	NA	NA	NA	enhancer	No	ID=7-159112712-159112721-GAG,7-159112857-159112866-GAG;MOTIFS=GAG;STRUC=<VC237257>	HPRC,HGSVC,1KG-ONT	No	0.001	No	NA,NA	NA	NA
chr7:159112715	262162	INS	145	0.8921	0.3847	411	VIPR2(8.4268e-13,1.045)	NA	NA	NA	NA	NA	NA	NA	enhancer	No	ID=7-159112712-159112721-GAG,7-159112857-159112866-GAG;MOTIFS=GAG;STRUC=<VC237257>	HPRC,HGSVC,1KG-ONT	No	0.001	Yes	NA,NA	NA	NA
chr7:159112715	262163	INS	101	0.8663	0.5098	52	VIPR2(8.4268e-13,1.045)	NA	NA	NA	NA	NA	NA	NA	enhancer	No	ID=7-159112712-159112721-GAG,7-159112857-159112866-GAG;MOTIFS=GAG;STRUC=<VC237257>	HPRC,HGSVC	No	0.001	Yes	NA,NA	NA	NA
chr7:159112715	262165	INS	146	0.8554	0.5147	111	VIPR2(8.4268e-13,1.045)	NA	NA	NA	NA	NA	NA	NA	enhancer	No	ID=7-159112712-159112721-GAG,7-159112857-159112866-GAG;MOTIFS=GAG;STRUC=<VC237257>	HPRC,HGSVC,1KG-ONT	No	0.001	Yes	NA,NA	NA	NA
chr7:159112715	262166	INS	57	0.9317	0.3958	427	VIPR2(8.4268e-13,1.045)	NA	NA	NA	NA	NA	NA	NA	enhancer	No	ID=7-159112712-159112721-GAG,7-159112857-159112866-GAG;MOTIFS=GAG;STRUC=<VC237257>	HPRC,HGSVC	No	0.001	Yes	NA,NA	NA	NA
chr7:159112715	262167	INS	158	0.9031	0.3481	27	VIPR2(8.4268e-13,1.045)	NA	NA	NA	NA	NA	NA	NA	enhancer	No	ID=7-159112712-159112721-GAG,7-159112857-159112866-GAG;MOTIFS=GAG;STRUC=<VC237257>	HPRC,HGSVC,1KG-ONT	No	0.001	Yes	NA,NA	NA	NA
chr7:159112722	262168	DEL	101	0.8165	0.6206	14	VIPR2(8.4268e-13,1.045)	NA	NA	NA	NA	NA	NA	NA	enhancer	No	ID=7-159112712-159112721-GAG,7-159112857-159112866-GAG;MOTIFS=GAG;STRUC=<VC237257>	NA	Yes	0.034	Yes	NA,NA	NA	NA
chr7:159112771	262169	INS	422	0.8699	0.4536	5	VIPR2(8.4268e-13,1.045)	NA	NA	NA	NA	NA	NA	NA	enhancer	No	ID=7-159112712-159112721-GAG,7-159112857-159112866-GAG;MOTIFS=GAG;STRUC=<VC237257>	1KG-ONT	No	0.032	Yes	NA,NA	NA	NA
chr7:159112771	262170	INS	730	0.8077	0.6908	32	VIPR2(8.4268e-13,1.045)	NA	NA	NA	NA	NA	NA	NA	enhancer	No	ID=7-159112712-159112721-GAG,7-159112857-159112866-GAG;MOTIFS=GAG;STRUC=<VC237257>	HGSVC,1KG-ONT	No	0.032	Yes	NA,NA	NA	NA
chr7:159129091	262171	INS	56	0.8617	0.5128	4	VIPR2(8.4268e-13,1.045)	NA	NA	NA	NA	NA	NA	NA	NA	No	NA	HPRC,HGSVC,1KG-ONT	No	1.664	No	NA,NA	NA	NA
chr7:159129104	262172	INS	238	0.8289	0.6092	6	VIPR2(8.4268e-13,1.045)	NA	NA	NA	NA	NA	NA	NA	NA	No	NA	HPRC,HGSVC,1KG-ONT	No	1.664	No	NA,NA	NA	NA
chr7:159129105	262174	INS	126	0.8854	0.4141	2	VIPR2(8.4268e-13,1.045)	NA	NA	NA	NA	NA	NA	NA	NA	No	NA	HPRC,HGSVC	No	1.664	No	NA,NA	NA	NA
chr7:159129105	262175	INS	647	0.8618	0.5239	3	VIPR2(8.4268e-13,1.045)	NA	NA	NA	NA	NA	NA	NA	NA	No	NA	HPRC,HGSVC,1KG-ONT	No	1.664	No	NA,NA	NA	NA
chr7:159129140	262176	DEL	309	0.8258	0.6318	46	VIPR2(8.4268e-13,1.045)	NA	NA	NA	NA	NA	NA	NA	NA	No	NA	HPRC,HGSVC	Yes	0.479	Yes	NA,NA	NA	NA
chr7:159129142	262179	INS	308	0.9007	0.4008	75	VIPR2(8.4268e-13,1.045)	NA	NA	NA	NA	NA	NA	NA	NA	No	NA	HPRC,HGSVC,1KG-ONT	No	6.324	Yes	NA,NA	NA	NA
chr7:159129142	262177	INS	364	0.8112	0.6678	10	VIPR2(8.4268e-13,1.045)	NA	NA	NA	NA	NA	NA	NA	NA	No	NA	HPRC,HGSVC,1KG-ONT	No	6.324	Yes	NA,NA	NA	NA
chr7:159129152	262180	INS	111	0.8598	0.5995	3	VIPR2(8.4268e-13,1.045)	NA	NA	NA	NA	NA	NA	NA	NA	No	NA	HPRC,HGSVC	No	6.116	Yes	NA,NA	NA	NA
chr7:159129152	262181	INS	349	0.802	0.6844	25	VIPR2(8.4268e-13,1.045)	NA	NA	NA	NA	NA	NA	NA	NA	No	NA	HPRC,HGSVC,1KG-ONT	No	6.116	Yes	NA,NA	NA	NA
chr7:159129152	262182	INS	461	0.8219	0.6441	11	VIPR2(8.4268e-13,1.045)	NA	NA	NA	NA	NA	NA	NA	NA	No	NA	HPRC,HGSVC,1KG-ONT	No	6.116	Yes	NA,NA	NA	NA
chr7:159129152	262183	INS	404	0.8381	0.6243	135	VIPR2(8.4268e-13,1.045)	NA	NA	NA	NA	NA	NA	NA	NA	No	NA	HPRC,HGSVC,1KG-ONT	No	6.116	Yes	NA,NA	NA	NA
chr7:159129156	262184	INS	56	0.8157	0.6714	3	VIPR2(8.4268e-13,1.045)	NA	NA	NA	NA	NA	NA	NA	NA	No	NA	HPRC,HGSVC,1KG-ONT	No	6.116	Yes	NA,NA	NA	NA
chr7:159129156	262185	INS	126	0.8593	0.4827	1	VIPR2(8.4268e-13,1.045)	NA	NA	NA	NA	NA	NA	NA	NA	No	NA	HPRC,HGSVC	No	6.116	Yes	NA,NA	NA	NA
chr7:159129167	262186	INS	1022	0.8289	0.6297	8	VIPR2(8.4268e-13,1.045)	NA	NA	NA	NA	NA	NA	NA	NA	No	NA	HPRC	No	6.035	Yes	NA,NA	NA	NA
chr7:159129194	262187	DEL	406	0.8027	0.6767	7	VIPR2(8.4268e-13,1.045)	NA	NA	NA	NA	NA	NA	NA	NA	No	NA	HGSVC	Yes	0.587	No	NA,NA	NA	NA
chr7:159129212	262189	INS	672	0.8511	0.576	3	VIPR2(8.4268e-13,1.045)	NA	NA	NA	NA	NA	NA	NA	NA	No	NA	HPRC,HGSVC,1KG-ONT	No	0.1	No	NA,NA	NA	NA
chr7:159129212	262191	INS	603	0.8293	0.6036	7	VIPR2(8.4268e-13,1.045)	NA	NA	NA	NA	NA	NA	NA	NA	No	NA	HPRC,HGSVC,1KG-ONT	No	0.1	Yes	NA,NA	NA	NA
chr7:159129212	262192	DEL	70	0.8248	0.6571	3	VIPR2(8.4268e-13,1.045)	NA	NA	NA	NA	NA	NA	NA	NA	No	NA	HPRC,1KG-ONT	No	0.161	No	NA,NA	NA	NA
chr7:159129266	262194	INS	314	0.7877	0.69	8	VIPR2(8.4268e-13,1.045)	NA	NA	NA	NA	NA	NA	NA	NA	No	NA	HPRC,HGSVC,1KG-ONT	No	4.42	Yes	NA,NA	NA	NA
chr7:159129268	262195	DEL	182	0.8176	0.6723	2	VIPR2(8.4268e-13,1.045)	NA	NA	NA	NA	NA	NA	NA	NA	No	NA	HPRC,HGSVC	No	0.347	No	NA,NA	NA	NA
chr7:159129278	262196	INS	703	0.8942	0.4168	8	VIPR2(8.4268e-13,1.045)	NA	NA	NA	NA	NA	NA	NA	NA	No	NA	HPRC,HGSVC,1KG-ONT	No	0.033	Yes	NA,NA	NA	NA
chr7:159129278	262197	INS	531	0.8461	0.5823	18	VIPR2(8.4268e-13,1.045)	NA	NA	NA	NA	NA	NA	NA	NA	No	NA	HPRC,HGSVC,1KG-ONT	No	0.033	Yes	NA,NA	NA	NA
chr7:159129278	262198	INS	303	0.8382	0.5998	33	VIPR2(8.4268e-13,1.045)	NA	NA	NA	NA	NA	NA	NA	NA	No	NA	HPRC,HGSVC,1KG-ONT	No	0.033	Yes	NA,NA	NA	NA
chr7:159129279	262199	INS	700	0.8287	0.6095	55	VIPR2(8.4268e-13,1.045)	NA	NA	NA	NA	NA	NA	NA	NA	No	NA	HPRC,HGSVC,1KG-ONT	No	4.42	Yes	NA,NA	NA	NA
chr7:159129279	262200	INS	545	0.8534	0.5324	33	VIPR2(8.4268e-13,1.045)	NA	NA	NA	NA	NA	NA	NA	NA	No	NA	HPRC,HGSVC,1KG-ONT	No	4.42	Yes	NA,NA	NA	NA
chr7:159129282	262201	INS	112	0.8547	0.5321	32	VIPR2(8.4268e-13,1.045)	NA	NA	NA	NA	NA	NA	NA	NA	No	NA	HPRC,HGSVC	No	4.42	Yes	NA,NA	NA	NA
chr7:159129338	262202	DEL	168	0.9293	0.2661	56	VIPR2(8.4268e-13,1.045)	NA	NA	NA	NA	NA	NA	NA	NA	No	NA	HPRC,HGSVC	No	1.015	Yes	NA,NA	NA	NA
chr7:159129373	262203	INS	56	0.9506	0.2212	6	VIPR2(8.4268e-13,1.045)	NA	NA	NA	NA	NA	NA	NA	NA	No	NA	HPRC,HGSVC,1KG-ONT	No	0.092	Yes	NA,NA	NA	NA
chr7:159129387	262204	INS	70	0.8016	0.6885	1	VIPR2(8.4268e-13,1.045)	NA	NA	NA	NA	NA	NA	NA	NA	No	NA	HPRC,HGSVC,1KG-ONT	No	0.1	Yes	NA,NA	NA	NA
chr7:159129392	262205	INS	196	0.8561	0.5497	5	VIPR2(8.4268e-13,1.045)	NA	NA	NA	NA	NA	NA	NA	NA	No	NA	HPRC,HGSVC,1KG-ONT	No	0.033	Yes	NA,NA	NA	NA
chr7:159129405	262206	INS	224	0.8305	0.6194	71	VIPR2(8.4268e-13,1.045)	NA	NA	NA	NA	NA	NA	NA	NA	No	NA	HPRC,HGSVC,1KG-ONT	No	4.42	Yes	NA,NA	NA	NA
chr7:159129429	262208	INS	844	0.8459	0.5514	103	VIPR2(8.4268e-13,1.045)	NA	NA	NA	NA	NA	NA	NA	NA	No	NA	HPRC,HGSVC,1KG-ONT	No	0.1	Yes	NA,NA	NA	NA
chr7:159129429	262209	INS	252	0.845	0.5603	20	VIPR2(8.4268e-13,1.045)	NA	NA	NA	NA	NA	NA	NA	NA	No	NA	HPRC,HGSVC,1KG-ONT	No	0.1	Yes	NA,NA	NA	NA
chr7:159129429	262210	INS	434	0.8598	0.5391	7	VIPR2(8.4268e-13,1.045)	NA	NA	NA	NA	NA	NA	NA	NA	No	NA	HPRC,HGSVC,1KG-ONT	No	0.1	Yes	NA,NA	NA	NA
chr7:159129443	262212	DEL	56	0.8607	0.5308	3	VIPR2(8.4268e-13,1.045)	NA	NA	NA	NA	NA	NA	NA	NA	No	NA	HPRC,HGSVC,1KG-ONT	No	0.768	Yes	NA,NA	NA	NA
chr7:159129448	262214	INS	84	0.8399	0.6094	2	VIPR2(8.4268e-13,1.045)	NA	NA	NA	NA	NA	NA	NA	NA	No	NA	HPRC,HGSVC	No	0.092	Yes	NA,NA	NA	NA
chr7:159129450	262215	INS	280	0.9632	0.1669	61	VIPR2(8.4268e-13,1.045)	NA	NA	NA	NA	NA	NA	NA	NA	No	NA	HPRC,HGSVC,1KG-ONT	No	0.092	Yes	NA,NA	NA	NA
chr7:159129488	262216	DEL	112	0.8114	0.6674	42	VIPR2(8.4268e-13,1.045)	NA	NA	NA	NA	NA	NA	NA	NA	No	NA	HPRC,HGSVC,1KG-ONT	No	1.049	Yes	NA,NA	NA	NA
chr7:159129499	262217	INS	238	0.9097	0.5494	14	VIPR2(8.4268e-13,1.045)	NA	NA	NA	NA	NA	NA	NA	NA	No	NA	HPRC,HGSVC,1KG-ONT	No	0.033	Yes	NA,NA	NA	NA
chr7:159129499	262218	INS	182	0.8003	0.6697	1	VIPR2(8.4268e-13,1.045)	NA	NA	NA	NA	NA	NA	NA	NA	No	NA	HPRC,HGSVC,1KG-ONT	No	0.033	Yes	NA,NA	NA	NA
chr7:159129499	262219	INS	127	0.806	0.6995	1	VIPR2(8.4268e-13,1.045)	NA	NA	NA	NA	NA	NA	NA	NA	No	NA	HPRC,HGSVC	No	0.033	No	NA,NA	NA	NA
chr7:159129541	262220	INS	182	0.8084	0.6872	2	VIPR2(8.4268e-13,1.045)	NA	NA	NA	NA	NA	NA	NA	NA	No	NA	HPRC,HGSVC,1KG-ONT	No	0.1	No	NA,NA	NA	NA
chr7:159129544	262221	DEL	56	0.8837	0.4632	17	VIPR2(8.4268e-13,1.045)	NA	NA	NA	NA	NA	NA	NA	NA	No	NA	HPRC,HGSVC,1KG-ONT	No	1.357	No	NA,NA	NA	NA
chr7:159129560	262223	INS	336	0.8498	0.5725	3	VIPR2(8.4268e-13,1.045)	NA	NA	NA	NA	NA	NA	NA	NA	No	NA	HPRC,HGSVC,1KG-ONT	No	0.233	Yes	NA,NA	NA	NA
chr7:159129562	262224	INS	70	0.8516	0.5443	2	VIPR2(8.4268e-13,1.045)	NA	NA	NA	NA	NA	NA	NA	NA	No	NA	HPRC,HGSVC,1KG-ONT	No	0.233	No	NA,NA	NA	NA
chr7:159129573	262225	INS	729	0.8094	0.6953	3	VIPR2(8.4268e-13,1.045)	NA	NA	NA	NA	NA	NA	NA	NA	No	NA	HPRC,HGSVC,1KG-ONT	No	0.233	Yes	NA,NA	NA	NA
chr7:159129618	262227	INS	238	0.8047	0.6755	1	VIPR2(8.4268e-13,1.045)	NA	NA	NA	NA	NA	NA	NA	NA	No	NA	HPRC,HGSVC,1KG-ONT	No	6.452	No	NA,NA	NA	NA
chr7:159129629	262228	INS	56	0.9381	0.2485	82	VIPR2(8.4268e-13,1.045)	NA	NA	NA	NA	NA	NA	NA	NA	No	NA	HPRC,HGSVC,1KG-ONT	No	6.407	Yes	NA,NA	NA	NA
chr7:159129629	262229	DEL	224	0.8477	0.5816	31	VIPR2(8.4268e-13,1.045)	NA	NA	NA	NA	NA	NA	NA	NA	No	NA	HPRC,HGSVC	No	0.867	Yes	NA,NA	NA	NA
chr7:159129674	262231	DEL	56	0.8469	0.6938	12	VIPR2(8.4268e-13,1.045)	NA	NA	NA	NA	NA	NA	NA	NA	No	NA	HPRC,HGSVC,1KG-ONT	No	2.453	Yes	NA,NA	NA	NA
chr7:159129784	262233	DEL	126	0.8154	0.6575	107	VIPR2(8.4268e-13,1.045)	NA	NA	NA	NA	NA	NA	NA	NA	No	NA	HPRC,HGSVC,1KG-ONT	No	0.587	Yes	NA,NA	NA	NA
chr7:159129797	262234	DEL	56	0.9735	0.1222	104	VIPR2(8.4268e-13,1.045)	NA	NA	NA	NA	NA	NA	NA	NA	No	NA	HPRC,HGSVC,1KG-ONT	No	0.202	Yes	NA,NA	NA	NA
chr7:159129840	262235	DEL	70	0.8185	0.6763	8	VIPR2(8.4268e-13,1.045)	NA	NA	NA	NA	NA	NA	NA	NA	No	NA	HPRC,HGSVC,1KG-ONT	No	2.739	No	NA,NA	NA	NA
chr7:159129853	262236	INS	72	0.8638	0.5051	4	VIPR2(8.4268e-13,1.045)	NA	NA	NA	NA	NA	NA	NA	NA	No	NA	HPRC,HGSVC,1KG-ONT	No	6.452	No	NA,NA	NA	NA
chr7:159129908	262237	INS	153	0.8402	0.6107	32	VIPR2(8.4268e-13,1.045)	NA	NA	NA	NA	NA	NA	NA	NA	No	NA	HPRC,HGSVC,1KG-ONT	No	0.033	Yes	NA,NA	NA	NA
chr7:159129908	262238	INS	1363	0.8378	0.5738	5	VIPR2(8.4268e-13,1.045)	NA	NA	NA	NA	NA	NA	NA	NA	No	NA	HPRC,HGSVC	No	0.033	No	NA,NA	NA	NA
chr7:159129908	262239	INS	97	0.8251	0.626	24	VIPR2(8.4268e-13,1.045)	NA	NA	NA	NA	NA	NA	NA	NA	No	NA	HPRC,HGSVC	No	0.033	Yes	NA,NA	NA	NA
chr7:159129908	262240	INS	321	0.7984	0.6968	9	VIPR2(8.4268e-13,1.045)	NA	NA	NA	NA	NA	NA	NA	NA	No	NA	HPRC,HGSVC,1KG-ONT	No	0.033	Yes	NA,NA	NA	NA
chr7:159129908	262241	INS	377	0.89	0.5052	5	VIPR2(8.4268e-13,1.045)	NA	NA	NA	NA	NA	NA	NA	NA	No	NA	HPRC,HGSVC	No	0.033	Yes	NA,NA	NA	NA
chr7:159129908	262242	INS	209	0.8417	0.5947	22	VIPR2(8.4268e-13,1.045)	NA	NA	NA	NA	NA	NA	NA	NA	No	NA	HPRC,HGSVC,1KG-ONT	No	0.033	No	NA,NA	NA	NA
chr7:159129908	262243	INS	1245	0.8396	0.5992	2	VIPR2(8.4268e-13,1.045)	NA	NA	NA	NA	NA	NA	NA	NA	No	NA	HPRC,HGSVC	No	0.033	No	NA,NA	NA	NA
chr7:159129908	262244	INS	1903	0.9819	0.0657	18	VIPR2(8.4268e-13,1.045)	NA	NA	NA	NA	NA	NA	NA	NA	No	NA	HPRC,HGSVC	No	0.033	Yes	NA,NA	NA	NA
chr7:159129908	262245	INS	265	0.8474	0.6921	44	VIPR2(8.4268e-13,1.045)	NA	NA	NA	NA	NA	NA	NA	NA	No	NA	HPRC,HGSVC,1KG-ONT	No	0.033	No	NA,NA	NA	NA
chr7:159129909	262249	INS	701	0.8321	0.6381	99	VIPR2(8.4268e-13,1.045)	NA	NA	NA	NA	NA	NA	NA	NA	No	NA	NA	No	0.033	Yes	NA,NA	NA	NA
chr7:159129909	262250	INS	1680	0.8239	0.6384	1	VIPR2(8.4268e-13,1.045)	NA	NA	NA	NA	NA	NA	NA	NA	No	NA	HPRC,HGSVC	No	0.033	No	NA,NA	NA	NA
chr7:159129909	262251	INS	168	0.8158	0.6545	4	VIPR2(8.4268e-13,1.045)	NA	NA	NA	NA	NA	NA	NA	NA	No	NA	HPRC,HGSVC,1KG-ONT	No	0.033	No	NA,NA	NA	NA
chr7:159129909	262247	INS	2408	0.8642	0.5068	11	VIPR2(8.4268e-13,1.045)	NA	NA	NA	NA	NA	NA	NA	NA	No	NA	NA	No	0.033	Yes	NA,NA	NA	NA
chr7:159129909	262248	INS	1470	0.8881	0.4267	32	VIPR2(8.4268e-13,1.045)	NA	NA	NA	NA	NA	NA	NA	NA	No	NA	HPRC,HGSVC	No	0.033	Yes	NA,NA	NA	NA
chr7:159129909	262246	INS	1582	0.8905	0.4251	47	VIPR2(8.4268e-13,1.045)	NA	NA	NA	NA	NA	NA	NA	NA	No	NA	HPRC,HGSVC	No	0.033	Yes	NA,NA	NA	NA
chr7:159129912	262252	INS	112	0.8375	0.5805	5	VIPR2(8.4268e-13,1.045)	NA	NA	NA	NA	NA	NA	NA	NA	No	NA	HPRC,HGSVC	No	0.033	Yes	NA,NA	NA	NA
chr7:159129923	262253	INS	224	0.854	0.5449	1	VIPR2(8.4268e-13,1.045)	NA	NA	NA	NA	NA	NA	NA	NA	No	NA	HPRC,HGSVC,1KG-ONT	No	0.092	No	NA,NA	NA	NA
chr7:159129935	262254	DEL	56	0.9447	0.3043	7	VIPR2(8.4268e-13,1.045)	NA	NA	NA	NA	NA	NA	NA	NA	No	NA	HPRC,HGSVC,1KG-ONT	No	2.037	Yes	NA,NA	NA	NA
chr7:159129953	262255	INS	71	0.9053	0.3472	4	VIPR2(8.4268e-13,1.045)	NA	NA	NA	NA	NA	NA	NA	NA	No	NA	HPRC,HGSVC,1KG-ONT	No	4.04	No	NA,NA	NA	NA
chr7:159129968	262256	INS	56	0.9464	0.2251	18	VIPR2(8.4268e-13,1.045)	NA	NA	NA	NA	NA	NA	NA	NA	No	NA	HPRC,HGSVC,1KG-ONT	No	7.432	No	NA,NA	NA	NA
chr7:159132762	262257	INS	279	0.8997	0.3704	14	VIPR2(8.4268e-13,1.045)	NA	NA	NA	NA	NA	NA	NA	NA	Yes	ID=7-159132746-159132808-TGATTGGCATACAGACTGATTTCAGACAGAA,7-159132862-159132975-AGACAGAATGATTGGCATACAGATTGATTTC;MOTIFS=AGACAGAATGATTGGCATACAGATTGATTTC,TGATTGGCATACAGACTGATTTCAGACAGAA;STRUC=<VC237259>	HPRC,HGSVC,1KG-ONT	No	0.039	Yes	NA,NA	NA	NA
chr7:159132762	262258	INS	62	0.904	0.3575	111	VIPR2(8.4268e-13,1.045)	NA	NA	NA	NA	NA	NA	NA	NA	Yes	ID=7-159132746-159132808-TGATTGGCATACAGACTGATTTCAGACAGAA,7-159132862-159132975-AGACAGAATGATTGGCATACAGATTGATTTC;MOTIFS=AGACAGAATGATTGGCATACAGATTGATTTC,TGATTGGCATACAGACTGATTTCAGACAGAA;STRUC=<VC237259>	HPRC,HGSVC,1KG-ONT	Yes	0.039	Yes	NA,NA	NA	NA
chr7:159132762	262259	INS	403	0.8816	0.4336	6	VIPR2(8.4268e-13,1.045)	NA	NA	NA	NA	NA	NA	NA	NA	Yes	ID=7-159132746-159132808-TGATTGGCATACAGACTGATTTCAGACAGAA,7-159132862-159132975-AGACAGAATGATTGGCATACAGATTGATTTC;MOTIFS=AGACAGAATGATTGGCATACAGATTGATTTC,TGATTGGCATACAGACTGATTTCAGACAGAA;STRUC=<VC237259>	HPRC,HGSVC,1KG-ONT	No	0.039	Yes	NA,NA	NA	NA
chr7:159132762	262260	DEL	124	0.8341	0.6217	297	VIPR2(8.4268e-13,1.045)	NA	NA	NA	NA	NA	NA	NA	NA	Yes	ID=7-159132746-159132808-TGATTGGCATACAGACTGATTTCAGACAGAA,7-159132862-159132975-AGACAGAATGATTGGCATACAGATTGATTTC;MOTIFS=AGACAGAATGATTGGCATACAGATTGATTTC,TGATTGGCATACAGACTGATTTCAGACAGAA;STRUC=<VC237259>	HPRC,HGSVC,1KG-ONT	No	0.999	Yes	NA,NA	NA	NA
chr7:159132762	262261	DEL	155	0.8849	0.4307	17	VIPR2(8.4268e-13,1.045)	NA	NA	NA	NA	NA	NA	NA	NA	Yes	ID=7-159132746-159132808-TGATTGGCATACAGACTGATTTCAGACAGAA,7-159132862-159132975-AGACAGAATGATTGGCATACAGATTGATTTC;MOTIFS=AGACAGAATGATTGGCATACAGATTGATTTC,TGATTGGCATACAGACTGATTTCAGACAGAA;STRUC=<VC237259>	HPRC,HGSVC	No	1.021	Yes	NA,NA	NA	NA
chr7:159132762	262262	DEL	186	0.7987	0.6987	23	VIPR2(8.4268e-13,1.045)	NA	NA	NA	NA	NA	NA	NA	NA	Yes	ID=7-159132746-159132808-TGATTGGCATACAGACTGATTTCAGACAGAA,7-159132862-159132975-AGACAGAATGATTGGCATACAGATTGATTTC;MOTIFS=AGACAGAATGATTGGCATACAGATTGATTTC,TGATTGGCATACAGACTGATTTCAGACAGAA;STRUC=<VC237259>	HPRC,HGSVC	No	0.998	Yes	NA,NA	NA	NA
chr7:159132769	262264	DEL	93	0.8434	0.5642	276	VIPR2(8.4268e-13,1.045)	NA	NA	NA	NA	NA	NA	NA	NA	Yes	ID=7-159132746-159132808-TGATTGGCATACAGACTGATTTCAGACAGAA,7-159132862-159132975-AGACAGAATGATTGGCATACAGATTGATTTC;MOTIFS=AGACAGAATGATTGGCATACAGATTGATTTC,TGATTGGCATACAGACTGATTTCAGACAGAA;STRUC=<VC237259>	HPRC,HGSVC,1KG-ONT	No	1.242	Yes	NA,NA	NA	NA
chr7:159132769	262263	INS	217	0.8684	0.507	40	VIPR2(8.4268e-13,1.045)	NA	NA	NA	NA	NA	NA	NA	NA	Yes	ID=7-159132746-159132808-TGATTGGCATACAGACTGATTTCAGACAGAA,7-159132862-159132975-AGACAGAATGATTGGCATACAGATTGATTTC;MOTIFS=AGACAGAATGATTGGCATACAGATTGATTTC,TGATTGGCATACAGACTGATTTCAGACAGAA;STRUC=<VC237259>	HPRC,HGSVC,1KG-ONT	Yes	0.122	Yes	NA,NA	NA	NA
chr7:159132790	262265	DEL	62	0.8989	0.4186	142	VIPR2(8.4268e-13,1.045)	NA	NA	NA	NA	NA	NA	NA	NA	Yes	ID=7-159132746-159132808-TGATTGGCATACAGACTGATTTCAGACAGAA,7-159132862-159132975-AGACAGAATGATTGGCATACAGATTGATTTC;MOTIFS=AGACAGAATGATTGGCATACAGATTGATTTC,TGATTGGCATACAGACTGATTTCAGACAGAA;STRUC=<VC237259>	HPRC,HGSVC,1KG-ONT	No	1.242	Yes	NA,NA	NA	NA
chr7:159132793	262266	INS	527	0.8422	0.6078	5	VIPR2(8.4268e-13,1.045)	NA	NA	NA	NA	NA	NA	NA	NA	Yes	ID=7-159132746-159132808-TGATTGGCATACAGACTGATTTCAGACAGAA,7-159132862-159132975-AGACAGAATGATTGGCATACAGATTGATTTC;MOTIFS=AGACAGAATGATTGGCATACAGATTGATTTC,TGATTGGCATACAGACTGATTTCAGACAGAA;STRUC=<VC237259>	HPRC,HGSVC	No	0.122	No	NA,NA	NA	NA
chr7:159132794	262267	DEL	134	0.8547	0.5551	2	VIPR2(8.4268e-13,1.045)	NA	NA	NA	NA	NA	NA	NA	NA	Yes	ID=7-159132746-159132808-TGATTGGCATACAGACTGATTTCAGACAGAA,7-159132862-159132975-AGACAGAATGATTGGCATACAGATTGATTTC;MOTIFS=AGACAGAATGATTGGCATACAGATTGATTTC,TGATTGGCATACAGACTGATTTCAGACAGAA;STRUC=<VC237259>	HPRC,HGSVC	No	0.907	No	NA,NA	NA	NA
chr7:159132800	262268	INS	1426	0.8335	0.6214	2	VIPR2(8.4268e-13,1.045)	NA	NA	NA	NA	NA	NA	NA	NA	Yes	ID=7-159132746-159132808-TGATTGGCATACAGACTGATTTCAGACAGAA,7-159132862-159132975-AGACAGAATGATTGGCATACAGATTGATTTC;MOTIFS=AGACAGAATGATTGGCATACAGATTGATTTC,TGATTGGCATACAGACTGATTTCAGACAGAA;STRUC=<VC237259>	HGSVC	No	0.108	No	NA,NA	NA	NA
chr7:159132807	262269	DEL	123	0.8188	0.6845	36	VIPR2(8.4268e-13,1.045)	NA	NA	NA	NA	NA	NA	NA	NA	Yes	ID=7-159132746-159132808-TGATTGGCATACAGACTGATTTCAGACAGAA,7-159132862-159132975-AGACAGAATGATTGGCATACAGATTGATTTC;MOTIFS=AGACAGAATGATTGGCATACAGATTGATTTC,TGATTGGCATACAGACTGATTTCAGACAGAA;STRUC=<VC237259>	HPRC,HGSVC,1KG-ONT	No	1.052	Yes	NA,NA	NA	NA
chr7:159132824	262270	INS	310	0.9032	0.355	34	VIPR2(8.4268e-13,1.045)	NA	NA	NA	NA	NA	NA	NA	NA	Yes	ID=7-159132746-159132808-TGATTGGCATACAGACTGATTTCAGACAGAA,7-159132862-159132975-AGACAGAATGATTGGCATACAGATTGATTTC;MOTIFS=AGACAGAATGATTGGCATACAGATTGATTTC,TGATTGGCATACAGACTGATTTCAGACAGAA;STRUC=<VC237259>	HPRC,HGSVC,1KG-ONT	No	0.039	Yes	NA,NA	NA	NA
chr7:159132831	262271	INS	1147	0.8877	0.4056	1	VIPR2(8.4268e-13,1.045)	NA	NA	NA	NA	NA	NA	NA	NA	Yes	ID=7-159132746-159132808-TGATTGGCATACAGACTGATTTCAGACAGAA,7-159132862-159132975-AGACAGAATGATTGGCATACAGATTGATTTC;MOTIFS=AGACAGAATGATTGGCATACAGATTGATTTC,TGATTGGCATACAGACTGATTTCAGACAGAA;STRUC=<VC237259>	HGSVC	No	0.092	No	NA,NA	NA	NA
chr7:159132851	262272	INS	60	0.8286	0.6397	1	VIPR2(8.4268e-13,1.045)	NA	NA	NA	NA	NA	NA	NA	NA	Yes	ID=7-159132746-159132808-TGATTGGCATACAGACTGATTTCAGACAGAA,7-159132862-159132975-AGACAGAATGATTGGCATACAGATTGATTTC;MOTIFS=AGACAGAATGATTGGCATACAGATTGATTTC,TGATTGGCATACAGACTGATTTCAGACAGAA;STRUC=<VC237259>	HPRC,HGSVC,1KG-ONT	Yes	4.42	No	NA,NA	NA	NA
chr7:159132852	262273	INS	930	0.8532	0.5798	5	VIPR2(8.4268e-13,1.045)	NA	NA	NA	NA	NA	NA	NA	NA	Yes	ID=7-159132746-159132808-TGATTGGCATACAGACTGATTTCAGACAGAA,7-159132862-159132975-AGACAGAATGATTGGCATACAGATTGATTTC;MOTIFS=AGACAGAATGATTGGCATACAGATTGATTTC,TGATTGGCATACAGACTGATTTCAGACAGAA;STRUC=<VC237259>	NA	No	4.42	No	NA,NA	NA	NA
chr7:159132852	262274	INS	186	0.8963	0.3759	27	VIPR2(8.4268e-13,1.045)	NA	NA	NA	NA	NA	NA	NA	NA	Yes	ID=7-159132746-159132808-TGATTGGCATACAGACTGATTTCAGACAGAA,7-159132862-159132975-AGACAGAATGATTGGCATACAGATTGATTTC;MOTIFS=AGACAGAATGATTGGCATACAGATTGATTTC,TGATTGGCATACAGACTGATTTCAGACAGAA;STRUC=<VC237259>	HPRC,HGSVC	No	4.42	Yes	NA,NA	NA	NA
chr7:159132862	262275	INS	93	0.8588	0.5171	50	VIPR2(8.4268e-13,1.045)	NA	NA	NA	NA	NA	NA	NA	NA	Yes	ID=7-159132746-159132808-TGATTGGCATACAGACTGATTTCAGACAGAA,7-159132862-159132975-AGACAGAATGATTGGCATACAGATTGATTTC;MOTIFS=AGACAGAATGATTGGCATACAGATTGATTTC,TGATTGGCATACAGACTGATTTCAGACAGAA;STRUC=<VC237259>	HPRC,HGSVC,1KG-ONT	Yes	4.863	Yes	NA,NA	NA	NA
chr7:159132862	262276	DEL	62	0.8801	0.4632	45	VIPR2(8.4268e-13,1.045)	NA	NA	NA	NA	NA	NA	NA	NA	Yes	ID=7-159132746-159132808-TGATTGGCATACAGACTGATTTCAGACAGAA,7-159132862-159132975-AGACAGAATGATTGGCATACAGATTGATTTC;MOTIFS=AGACAGAATGATTGGCATACAGATTGATTTC,TGATTGGCATACAGACTGATTTCAGACAGAA;STRUC=<VC237259>	HPRC,HGSVC,1KG-ONT	No	1.333	Yes	NA,NA	NA	NA
chr7:159132883	262277	INS	93	0.8415	0.5964	53	VIPR2(8.4268e-13,1.045)	NA	NA	NA	NA	NA	NA	NA	NA	Yes	ID=7-159132746-159132808-TGATTGGCATACAGACTGATTTCAGACAGAA,7-159132862-159132975-AGACAGAATGATTGGCATACAGATTGATTTC;MOTIFS=AGACAGAATGATTGGCATACAGATTGATTTC,TGATTGGCATACAGACTGATTTCAGACAGAA;STRUC=<VC237259>	HPRC,HGSVC,1KG-ONT	Yes	0.122	Yes	NA,NA	NA	NA
chr7:159132883	262280	INS	155	0.8312	0.6402	117	VIPR2(8.4268e-13,1.045)	NA	NA	NA	NA	NA	NA	NA	NA	Yes	ID=7-159132746-159132808-TGATTGGCATACAGACTGATTTCAGACAGAA,7-159132862-159132975-AGACAGAATGATTGGCATACAGATTGATTTC;MOTIFS=AGACAGAATGATTGGCATACAGATTGATTTC,TGATTGGCATACAGACTGATTTCAGACAGAA;STRUC=<VC237259>	HPRC,HGSVC,1KG-ONT	No	0.122	Yes	NA,NA	NA	NA
chr7:159132883	262279	INS	372	0.9447	0.2303	9	VIPR2(8.4268e-13,1.045)	NA	NA	NA	NA	NA	NA	NA	NA	Yes	ID=7-159132746-159132808-TGATTGGCATACAGACTGATTTCAGACAGAA,7-159132862-159132975-AGACAGAATGATTGGCATACAGATTGATTTC;MOTIFS=AGACAGAATGATTGGCATACAGATTGATTTC,TGATTGGCATACAGACTGATTTCAGACAGAA;STRUC=<VC237259>	HPRC,HGSVC,1KG-ONT	No	0.122	Yes	NA,NA	NA	NA
chr7:159132883	262278	INS	248	0.8889	0.3928	93	VIPR2(8.4268e-13,1.045)	NA	NA	NA	NA	NA	NA	NA	NA	Yes	ID=7-159132746-159132808-TGATTGGCATACAGACTGATTTCAGACAGAA,7-159132862-159132975-AGACAGAATGATTGGCATACAGATTGATTTC;MOTIFS=AGACAGAATGATTGGCATACAGATTGATTTC,TGATTGGCATACAGACTGATTTCAGACAGAA;STRUC=<VC237259>	HPRC,HGSVC,1KG-ONT	No	0.122	Yes	NA,NA	NA	NA
chr7:159132893	262281	INS	589	0.8207	0.6693	20	VIPR2(8.4268e-13,1.045)	NA	NA	NA	NA	NA	NA	NA	NA	Yes	ID=7-159132746-159132808-TGATTGGCATACAGACTGATTTCAGACAGAA,7-159132862-159132975-AGACAGAATGATTGGCATACAGATTGATTTC;MOTIFS=AGACAGAATGATTGGCATACAGATTGATTTC,TGATTGGCATACAGACTGATTTCAGACAGAA;STRUC=<VC237259>	HGSVC	No	0.122	Yes	NA,NA	NA	NA
chr7:159132917	262282	DEL	90	0.8634	0.6149	113	VIPR2(8.4268e-13,1.045)	NA	NA	NA	NA	NA	NA	NA	NA	Yes	ID=7-159132746-159132808-TGATTGGCATACAGACTGATTTCAGACAGAA,7-159132862-159132975-AGACAGAATGATTGGCATACAGATTGATTTC;MOTIFS=AGACAGAATGATTGGCATACAGATTGATTTC,TGATTGGCATACAGACTGATTTCAGACAGAA;STRUC=<VC237259>	HPRC,HGSVC,1KG-ONT	No	1.379	Yes	NA,NA	NA	NA
chr7:159132924	262283	INS	62	0.8881	0.4138	287	VIPR2(8.4268e-13,1.045)	NA	NA	NA	NA	NA	NA	NA	NA	Yes	ID=7-159132746-159132808-TGATTGGCATACAGACTGATTTCAGACAGAA,7-159132862-159132975-AGACAGAATGATTGGCATACAGATTGATTTC;MOTIFS=AGACAGAATGATTGGCATACAGATTGATTTC,TGATTGGCATACAGACTGATTTCAGACAGAA;STRUC=<VC237259>	HPRC,HGSVC,1KG-ONT	Yes	0.039	Yes	NA,NA	NA	NA
chr7:159132955	262284	INS	151	0.9651	0.1423	122	VIPR2(8.4268e-13,1.045)	NA	NA	NA	NA	NA	NA	NA	NA	Yes	ID=7-159132746-159132808-TGATTGGCATACAGACTGATTTCAGACAGAA,7-159132862-159132975-AGACAGAATGATTGGCATACAGATTGATTTC;MOTIFS=AGACAGAATGATTGGCATACAGATTGATTTC,TGATTGGCATACAGACTGATTTCAGACAGAA;STRUC=<VC237259>	HPRC,HGSVC,1KG-ONT	Yes	0.039	Yes	NA,NA	NA	NA
chr7:159132955	262285	INS	341	0.9767	0.0769	28	VIPR2(8.4268e-13,1.045)	NA	NA	NA	NA	NA	NA	NA	NA	Yes	ID=7-159132746-159132808-TGATTGGCATACAGACTGATTTCAGACAGAA,7-159132862-159132975-AGACAGAATGATTGGCATACAGATTGATTTC;MOTIFS=AGACAGAATGATTGGCATACAGATTGATTTC,TGATTGGCATACAGACTGATTTCAGACAGAA;STRUC=<VC237259>	HPRC,HGSVC,1KG-ONT	No	0.039	Yes	NA,NA	NA	NA
chr7:159132955	262286	INS	434	0.8855	0.4676	12	VIPR2(8.4268e-13,1.045)	NA	NA	NA	NA	NA	NA	NA	NA	Yes	ID=7-159132746-159132808-TGATTGGCATACAGACTGATTTCAGACAGAA,7-159132862-159132975-AGACAGAATGATTGGCATACAGATTGATTTC;MOTIFS=AGACAGAATGATTGGCATACAGATTGATTTC,TGATTGGCATACAGACTGATTTCAGACAGAA;STRUC=<VC237259>	HPRC,HGSVC,1KG-ONT	No	0.039	Yes	NA,NA	NA	NA
chr7:159132955	262287	INS	124	0.881	0.4593	118	VIPR2(8.4268e-13,1.045)	NA	NA	NA	NA	NA	NA	NA	NA	Yes	ID=7-159132746-159132808-TGATTGGCATACAGACTGATTTCAGACAGAA,7-159132862-159132975-AGACAGAATGATTGGCATACAGATTGATTTC;MOTIFS=AGACAGAATGATTGGCATACAGATTGATTTC,TGATTGGCATACAGACTGATTTCAGACAGAA;STRUC=<VC237259>	HPRC,HGSVC,1KG-ONT	Yes	0.039	Yes	NA,NA	NA	NA
chr7:159132972	262288	INS	63	0.847	0.5589	77	VIPR2(8.4268e-13,1.045)	NA	NA	NA	NA	NA	NA	NA	NA	Yes	ID=7-159132746-159132808-TGATTGGCATACAGACTGATTTCAGACAGAA,7-159132862-159132975-AGACAGAATGATTGGCATACAGATTGATTTC;MOTIFS=AGACAGAATGATTGGCATACAGATTGATTTC,TGATTGGCATACAGACTGATTTCAGACAGAA;STRUC=<VC237259>	HPRC,HGSVC,1KG-ONT	No	0.092	Yes	NA,NA	NA	NA
chr7:159133029	262291	INS	496	0.8512	0.5586	4	VIPR2(8.4268e-13,1.045)	NA	NA	NA	NA	NA	NA	NA	NA	Yes	ID=7-159132746-159132808-TGATTGGCATACAGACTGATTTCAGACAGAA,7-159132862-159132975-AGACAGAATGATTGGCATACAGATTGATTTC;MOTIFS=AGACAGAATGATTGGCATACAGATTGATTTC,TGATTGGCATACAGACTGATTTCAGACAGAA;STRUC=<VC237259>	HPRC,HGSVC	Yes	1.83	Yes	NA,NA	NA	NA
chr7:159133029	262292	INS	65	0.8871	0.4131	10	VIPR2(8.4268e-13,1.045)	NA	NA	NA	NA	NA	NA	NA	NA	Yes	ID=7-159132746-159132808-TGATTGGCATACAGACTGATTTCAGACAGAA,7-159132862-159132975-AGACAGAATGATTGGCATACAGATTGATTTC;MOTIFS=AGACAGAATGATTGGCATACAGATTGATTTC,TGATTGGCATACAGACTGATTTCAGACAGAA;STRUC=<VC237259>	HPRC,HGSVC,1KG-ONT	Yes	1.83	Yes	NA,NA	NA	NA
chr7:159133029	262290	INS	744	0.8408	0.5748	2	VIPR2(8.4268e-13,1.045)	NA	NA	NA	NA	NA	NA	NA	NA	Yes	ID=7-159132746-159132808-TGATTGGCATACAGACTGATTTCAGACAGAA,7-159132862-159132975-AGACAGAATGATTGGCATACAGATTGATTTC;MOTIFS=AGACAGAATGATTGGCATACAGATTGATTTC,TGATTGGCATACAGACTGATTTCAGACAGAA;STRUC=<VC237259>	HGSVC	No	1.83	Yes	NA,NA	NA	NA
chr7:159133029	262289	INS	96	0.8154	0.6796	9	VIPR2(8.4268e-13,1.045)	NA	NA	NA	NA	NA	NA	NA	NA	Yes	ID=7-159132746-159132808-TGATTGGCATACAGACTGATTTCAGACAGAA,7-159132862-159132975-AGACAGAATGATTGGCATACAGATTGATTTC;MOTIFS=AGACAGAATGATTGGCATACAGATTGATTTC,TGATTGGCATACAGACTGATTTCAGACAGAA;STRUC=<VC237259>	HPRC,HGSVC,1KG-ONT	Yes	1.83	No	NA,NA	NA	NA
chr7:159133031	262293	INS	60	0.8626	0.6756	5	VIPR2(8.4268e-13,1.045)	NA	NA	NA	NA	NA	NA	NA	NA	Yes	ID=7-159132746-159132808-TGATTGGCATACAGACTGATTTCAGACAGAA,7-159132862-159132975-AGACAGAATGATTGGCATACAGATTGATTTC;MOTIFS=AGACAGAATGATTGGCATACAGATTGATTTC,TGATTGGCATACAGACTGATTTCAGACAGAA;STRUC=<VC237259>	HPRC,HGSVC,1KG-ONT	No	1.83	Yes	NA,NA	NA	NA
chr7:159146932	262294	INS	104	0.9251	0.4259	23	NA	NA	NA	NA	NA	NA	NA	NA	NA	No	NA	HPRC,HGSVC,1KG-ONT	No	0.199	Yes	NA,NA	NA	NA
chr7:159147103	262295	DEL	104	0.8581	0.5818	76	NA	NA	NA	NA	NA	NA	NA	NA	NA	No	ID=7-159146932-159147140-GTCATCTATCATCTGCCTATTTGTCATCTATCTGTGATCTATCATATCTGTGATCTGCCTGTCATCTATCAGTCATCTATCATCTGCCTATCTGTCATCTGCCT;MOTIFS=GTCATCTATCATCTGCCTATTTGTCATCTATCTGTGATCTATCATATCTGTGATCTGCCTGTCATCTATCAGTCATCTATCATCTGCCTATCTGTCATCTGCCT;STRUC=<TR3561693>	HPRC,HGSVC,1KG-ONT	No	0.922	Yes	NA,NA	NA	NA
chr7:159152157	262296	INS	56	0.8293	0.6148	1	NA	NA	NA	NA	NA	NA	NA	NA	NA	No	NA	HPRC,HGSVC,1KG-ONT	No	1.638	No	NA,NA	NA	NA
chr7:159152162	262297	INS	140	0.887	0.4175	19	NA	NA	NA	NA	NA	NA	NA	NA	NA	No	ID=7-159152157-159152213-CCAGGGGTCCCATGGTGTAATTCTCCGT,7-159152455-159152659-AATTCTCCGTCCAGGGGTCCCATGGTGT,7-159152735-159152826-AATTCTCCGTCCAGGGGTCCCATGGTGT;MOTIFS=AATTCTCCGTCCAGGGGTCCCATGGTGT,CCAGGGGTCCCATGGTGTAATTCTCCGT;STRUC=<VC237261>	HPRC,HGSVC,1KG-ONT	No	0.108	Yes	NA,NA	NA	NA
chr7:159152175	262298	INS	196	0.8283	0.6425	26	NA	NA	NA	NA	NA	NA	NA	NA	NA	No	ID=7-159152157-159152213-CCAGGGGTCCCATGGTGTAATTCTCCGT,7-159152455-159152659-AATTCTCCGTCCAGGGGTCCCATGGTGT,7-159152735-159152826-AATTCTCCGTCCAGGGGTCCCATGGTGT;MOTIFS=AATTCTCCGTCCAGGGGTCCCATGGTGT,CCAGGGGTCCCATGGTGTAATTCTCCGT;STRUC=<VC237261>	HPRC,HGSVC,1KG-ONT	No	0.108	Yes	NA,NA	NA	NA
chr7:159152175	262299	DEL	280	0.8007	0.6798	37	NA	NA	NA	NA	NA	NA	NA	NA	NA	No	ID=7-159152157-159152213-CCAGGGGTCCCATGGTGTAATTCTCCGT,7-159152455-159152659-AATTCTCCGTCCAGGGGTCCCATGGTGT,7-159152735-159152826-AATTCTCCGTCCAGGGGTCCCATGGTGT;MOTIFS=AATTCTCCGTCCAGGGGTCCCATGGTGT,CCAGGGGTCCCATGGTGTAATTCTCCGT;STRUC=<VC237261>	HPRC,1KG-ONT	No	3.657	Yes	NA,NA	NA	NA
chr7:159152187	262300	DEL	224	0.8441	0.597	16	NA	NA	NA	NA	NA	NA	NA	NA	NA	No	ID=7-159152157-159152213-CCAGGGGTCCCATGGTGTAATTCTCCGT,7-159152455-159152659-AATTCTCCGTCCAGGGGTCCCATGGTGT,7-159152735-159152826-AATTCTCCGTCCAGGGGTCCCATGGTGT;MOTIFS=AATTCTCCGTCCAGGGGTCCCATGGTGT,CCAGGGGTCCCATGGTGTAATTCTCCGT;STRUC=<VC237261>	HPRC,HGSVC,1KG-ONT	No	3.677	Yes	NA,NA	NA	NA
chr7:159152194	262301	DEL	168	0.7949	0.6839	205	NA	NA	NA	NA	NA	NA	NA	NA	NA	No	ID=7-159152157-159152213-CCAGGGGTCCCATGGTGTAATTCTCCGT,7-159152455-159152659-AATTCTCCGTCCAGGGGTCCCATGGTGT,7-159152735-159152826-AATTCTCCGTCCAGGGGTCCCATGGTGT;MOTIFS=AATTCTCCGTCCAGGGGTCCCATGGTGT,CCAGGGGTCCCATGGTGTAATTCTCCGT;STRUC=<VC237261>	HPRC,HGSVC,1KG-ONT	No	3.788	Yes	NA,NA	NA	NA
chr7:159152202	262302	DEL	140	0.7986	0.695	13	NA	NA	NA	NA	NA	NA	NA	NA	NA	No	ID=7-159152157-159152213-CCAGGGGTCCCATGGTGTAATTCTCCGT,7-159152455-159152659-AATTCTCCGTCCAGGGGTCCCATGGTGT,7-159152735-159152826-AATTCTCCGTCCAGGGGTCCCATGGTGT;MOTIFS=AATTCTCCGTCCAGGGGTCCCATGGTGT,CCAGGGGTCCCATGGTGTAATTCTCCGT;STRUC=<VC237261>	HPRC,HGSVC,1KG-ONT	No	3.713	Yes	NA,NA	NA	NA
chr7:159152203	262304	DEL	252	0.8562	0.6723	65	NA	NA	NA	NA	NA	NA	NA	NA	NA	No	ID=7-159152157-159152213-CCAGGGGTCCCATGGTGTAATTCTCCGT,7-159152455-159152659-AATTCTCCGTCCAGGGGTCCCATGGTGT,7-159152735-159152826-AATTCTCCGTCCAGGGGTCCCATGGTGT;MOTIFS=AATTCTCCGTCCAGGGGTCCCATGGTGT,CCAGGGGTCCCATGGTGTAATTCTCCGT;STRUC=<VC237261>	HPRC,1KG-ONT	No	3.685	Yes	NA,NA	NA	NA
chr7:159152203	262303	DEL	84	0.8353	0.6052	19	NA	NA	NA	NA	NA	NA	NA	NA	NA	No	ID=7-159152157-159152213-CCAGGGGTCCCATGGTGTAATTCTCCGT,7-159152455-159152659-AATTCTCCGTCCAGGGGTCCCATGGTGT,7-159152735-159152826-AATTCTCCGTCCAGGGGTCCCATGGTGT;MOTIFS=AATTCTCCGTCCAGGGGTCCCATGGTGT,CCAGGGGTCCCATGGTGTAATTCTCCGT;STRUC=<VC237261>	HPRC,HGSVC,1KG-ONT	No	3.685	Yes	NA,NA	NA	NA
chr7:159152218	262305	INS	84	0.8453	0.5876	6	NA	NA	NA	NA	NA	NA	NA	NA	NA	No	ID=7-159152157-159152213-CCAGGGGTCCCATGGTGTAATTCTCCGT,7-159152455-159152659-AATTCTCCGTCCAGGGGTCCCATGGTGT,7-159152735-159152826-AATTCTCCGTCCAGGGGTCCCATGGTGT;MOTIFS=AATTCTCCGTCCAGGGGTCCCATGGTGT,CCAGGGGTCCCATGGTGTAATTCTCCGT;STRUC=<VC237261>	HPRC,HGSVC,1KG-ONT	No	0.108	Yes	NA,NA	NA	NA
chr7:159152231	262306	INS	84	0.8519	0.5639	9	NA	NA	NA	NA	NA	NA	NA	NA	NA	No	ID=7-159152157-159152213-CCAGGGGTCCCATGGTGTAATTCTCCGT,7-159152455-159152659-AATTCTCCGTCCAGGGGTCCCATGGTGT,7-159152735-159152826-AATTCTCCGTCCAGGGGTCCCATGGTGT;MOTIFS=AATTCTCCGTCCAGGGGTCCCATGGTGT,CCAGGGGTCCCATGGTGTAATTCTCCGT;STRUC=<VC237261>	HPRC,HGSVC,1KG-ONT	No	0.108	Yes	NA,NA	NA	NA
chr7:159152231	262307	INS	112	0.8219	0.6408	148	NA	NA	NA	NA	NA	NA	NA	NA	NA	No	ID=7-159152157-159152213-CCAGGGGTCCCATGGTGTAATTCTCCGT,7-159152455-159152659-AATTCTCCGTCCAGGGGTCCCATGGTGT,7-159152735-159152826-AATTCTCCGTCCAGGGGTCCCATGGTGT;MOTIFS=AATTCTCCGTCCAGGGGTCCCATGGTGT,CCAGGGGTCCCATGGTGTAATTCTCCGT;STRUC=<VC237261>	HPRC,HGSVC,1KG-ONT	No	0.108	Yes	NA,NA	NA	NA
chr7:159152231	262308	INS	280	0.9108	0.339	38	NA	NA	NA	NA	NA	NA	NA	NA	NA	No	ID=7-159152157-159152213-CCAGGGGTCCCATGGTGTAATTCTCCGT,7-159152455-159152659-AATTCTCCGTCCAGGGGTCCCATGGTGT,7-159152735-159152826-AATTCTCCGTCCAGGGGTCCCATGGTGT;MOTIFS=AATTCTCCGTCCAGGGGTCCCATGGTGT,CCAGGGGTCCCATGGTGTAATTCTCCGT;STRUC=<VC237261>	HPRC,HGSVC,1KG-ONT	No	0.108	Yes	NA,NA	NA	NA
chr7:159152231	262309	DEL	56	0.8314	0.6193	2	NA	NA	NA	NA	NA	NA	NA	NA	NA	No	ID=7-159152157-159152213-CCAGGGGTCCCATGGTGTAATTCTCCGT,7-159152455-159152659-AATTCTCCGTCCAGGGGTCCCATGGTGT,7-159152735-159152826-AATTCTCCGTCCAGGGGTCCCATGGTGT;MOTIFS=AATTCTCCGTCCAGGGGTCCCATGGTGT,CCAGGGGTCCCATGGTGTAATTCTCCGT;STRUC=<VC237261>	HPRC,HGSVC,1KG-ONT	No	3.548	No	NA,NA	NA	NA
chr7:159152250	262310	INS	55	0.8203	0.6194	2	NA	NA	NA	NA	NA	NA	NA	NA	NA	No	ID=7-159152157-159152213-CCAGGGGTCCCATGGTGTAATTCTCCGT,7-159152455-159152659-AATTCTCCGTCCAGGGGTCCCATGGTGT,7-159152735-159152826-AATTCTCCGTCCAGGGGTCCCATGGTGT;MOTIFS=AATTCTCCGTCCAGGGGTCCCATGGTGT,CCAGGGGTCCCATGGTGTAATTCTCCGT;STRUC=<VC237261>	HPRC,HGSVC,1KG-ONT	No	0.108	No	NA,NA	NA	NA
chr7:159152285	262311	DEL	113	0.8242	0.6672	1	NA	NA	NA	NA	NA	NA	NA	NA	NA	No	ID=7-159152157-159152213-CCAGGGGTCCCATGGTGTAATTCTCCGT,7-159152455-159152659-AATTCTCCGTCCAGGGGTCCCATGGTGT,7-159152735-159152826-AATTCTCCGTCCAGGGGTCCCATGGTGT;MOTIFS=AATTCTCCGTCCAGGGGTCCCATGGTGT,CCAGGGGTCCCATGGTGTAATTCTCCGT;STRUC=<VC237261>	HPRC,HGSVC,1KG-ONT	No	3.548	No	NA,NA	NA	NA
chr7:159152287	262312	INS	308	0.9249	0.3109	34	NA	NA	NA	NA	NA	NA	NA	NA	NA	No	ID=7-159152157-159152213-CCAGGGGTCCCATGGTGTAATTCTCCGT,7-159152455-159152659-AATTCTCCGTCCAGGGGTCCCATGGTGT,7-159152735-159152826-AATTCTCCGTCCAGGGGTCCCATGGTGT;MOTIFS=AATTCTCCGTCCAGGGGTCCCATGGTGT,CCAGGGGTCCCATGGTGTAATTCTCCGT;STRUC=<VC237261>	HPRC,HGSVC,1KG-ONT	No	0.108	Yes	NA,NA	NA	NA
chr7:159152310	262313	INS	224	0.9097	0.3344	5	NA	NA	NA	NA	NA	NA	NA	NA	NA	No	ID=7-159152157-159152213-CCAGGGGTCCCATGGTGTAATTCTCCGT,7-159152455-159152659-AATTCTCCGTCCAGGGGTCCCATGGTGT,7-159152735-159152826-AATTCTCCGTCCAGGGGTCCCATGGTGT;MOTIFS=AATTCTCCGTCCAGGGGTCCCATGGTGT,CCAGGGGTCCCATGGTGTAATTCTCCGT;STRUC=<VC237261>	HPRC,HGSVC,1KG-ONT	No	0.108	Yes	NA,NA	NA	NA
chr7:159152332	262314	INS	560	0.8881	0.4141	5	NA	NA	NA	NA	NA	NA	NA	NA	NA	No	ID=7-159152157-159152213-CCAGGGGTCCCATGGTGTAATTCTCCGT,7-159152455-159152659-AATTCTCCGTCCAGGGGTCCCATGGTGT,7-159152735-159152826-AATTCTCCGTCCAGGGGTCCCATGGTGT;MOTIFS=AATTCTCCGTCCAGGGGTCCCATGGTGT,CCAGGGGTCCCATGGTGTAATTCTCCGT;STRUC=<VC237261>	HPRC,HGSVC	No	1.978	No	NA,NA	NA	NA
chr7:159152335	262315	INS	420	0.8972	0.385	8	NA	NA	NA	NA	NA	NA	NA	NA	NA	No	ID=7-159152157-159152213-CCAGGGGTCCCATGGTGTAATTCTCCGT,7-159152455-159152659-AATTCTCCGTCCAGGGGTCCCATGGTGT,7-159152735-159152826-AATTCTCCGTCCAGGGGTCCCATGGTGT;MOTIFS=AATTCTCCGTCCAGGGGTCCCATGGTGT,CCAGGGGTCCCATGGTGTAATTCTCCGT;STRUC=<VC237261>	HPRC,HGSVC	No	0.108	No	NA,NA	NA	NA
chr7:159152341	262316	INS	476	0.835	0.6216	2	NA	NA	NA	NA	NA	NA	NA	NA	NA	No	ID=7-159152157-159152213-CCAGGGGTCCCATGGTGTAATTCTCCGT,7-159152455-159152659-AATTCTCCGTCCAGGGGTCCCATGGTGT,7-159152735-159152826-AATTCTCCGTCCAGGGGTCCCATGGTGT;MOTIFS=AATTCTCCGTCCAGGGGTCCCATGGTGT,CCAGGGGTCCCATGGTGTAATTCTCCGT;STRUC=<VC237261>	HPRC,HGSVC	No	0.108	No	NA,NA	NA	NA
chr7:159152358	262317	INS	112	0.8788	0.4775	7	NA	NA	NA	NA	NA	NA	NA	NA	NA	No	ID=7-159152157-159152213-CCAGGGGTCCCATGGTGTAATTCTCCGT,7-159152455-159152659-AATTCTCCGTCCAGGGGTCCCATGGTGT,7-159152735-159152826-AATTCTCCGTCCAGGGGTCCCATGGTGT;MOTIFS=AATTCTCCGTCCAGGGGTCCCATGGTGT,CCAGGGGTCCCATGGTGTAATTCTCCGT;STRUC=<VC237261>	HPRC,HGSVC,1KG-ONT	No	0.108	No	NA,NA	NA	NA
chr7:159152359	262318	INS	87	0.8075	0.662	11	NA	NA	NA	NA	NA	NA	NA	NA	NA	No	ID=7-159152157-159152213-CCAGGGGTCCCATGGTGTAATTCTCCGT,7-159152455-159152659-AATTCTCCGTCCAGGGGTCCCATGGTGT,7-159152735-159152826-AATTCTCCGTCCAGGGGTCCCATGGTGT;MOTIFS=AATTCTCCGTCCAGGGGTCCCATGGTGT,CCAGGGGTCCCATGGTGTAATTCTCCGT;STRUC=<VC237261>	HPRC,HGSVC,1KG-ONT	No	1.978	Yes	NA,NA	NA	NA
chr7:159152360	262319	INS	532	0.8325	0.6091	19	NA	NA	NA	NA	NA	NA	NA	NA	NA	No	ID=7-159152157-159152213-CCAGGGGTCCCATGGTGTAATTCTCCGT,7-159152455-159152659-AATTCTCCGTCCAGGGGTCCCATGGTGT,7-159152735-159152826-AATTCTCCGTCCAGGGGTCCCATGGTGT;MOTIFS=AATTCTCCGTCCAGGGGTCCCATGGTGT,CCAGGGGTCCCATGGTGTAATTCTCCGT;STRUC=<VC237261>	HPRC,HGSVC	No	1.978	Yes	NA,NA	NA	NA
chr7:159152360	262323	INS	672	0.8783	0.469	8	NA	NA	NA	NA	NA	NA	NA	NA	NA	No	ID=7-159152157-159152213-CCAGGGGTCCCATGGTGTAATTCTCCGT,7-159152455-159152659-AATTCTCCGTCCAGGGGTCCCATGGTGT,7-159152735-159152826-AATTCTCCGTCCAGGGGTCCCATGGTGT;MOTIFS=AATTCTCCGTCCAGGGGTCCCATGGTGT,CCAGGGGTCCCATGGTGTAATTCTCCGT;STRUC=<VC237261>	HPRC,HGSVC	No	1.978	Yes	NA,NA	NA	NA
chr7:159152360	262322	INS	364	0.8236	0.694	13	NA	NA	NA	NA	NA	NA	NA	NA	NA	No	ID=7-159152157-159152213-CCAGGGGTCCCATGGTGTAATTCTCCGT,7-159152455-159152659-AATTCTCCGTCCAGGGGTCCCATGGTGT,7-159152735-159152826-AATTCTCCGTCCAGGGGTCCCATGGTGT;MOTIFS=AATTCTCCGTCCAGGGGTCCCATGGTGT,CCAGGGGTCCCATGGTGTAATTCTCCGT;STRUC=<VC237261>	HPRC,HGSVC	No	1.978	Yes	NA,NA	NA	NA
chr7:159152360	262321	INS	1316	0.8206	0.6915	34	NA	NA	NA	NA	NA	NA	NA	NA	NA	No	ID=7-159152157-159152213-CCAGGGGTCCCATGGTGTAATTCTCCGT,7-159152455-159152659-AATTCTCCGTCCAGGGGTCCCATGGTGT,7-159152735-159152826-AATTCTCCGTCCAGGGGTCCCATGGTGT;MOTIFS=AATTCTCCGTCCAGGGGTCCCATGGTGT,CCAGGGGTCCCATGGTGTAATTCTCCGT;STRUC=<VC237261>	HPRC,HGSVC,1KG-ONT	No	1.978	Yes	NA,NA	NA	NA
chr7:159152360	262320	INS	252	0.9024	0.3553	454	NA	NA	NA	NA	NA	NA	NA	NA	NA	No	ID=7-159152157-159152213-CCAGGGGTCCCATGGTGTAATTCTCCGT,7-159152455-159152659-AATTCTCCGTCCAGGGGTCCCATGGTGT,7-159152735-159152826-AATTCTCCGTCCAGGGGTCCCATGGTGT;MOTIFS=AATTCTCCGTCCAGGGGTCCCATGGTGT,CCAGGGGTCCCATGGTGTAATTCTCCGT;STRUC=<VC237261>	HPRC,HGSVC,1KG-ONT	No	1.978	Yes	NA,NA	NA	NA
chr7:159152399	262324	INS	224	0.8768	0.4746	45	NA	NA	NA	NA	NA	NA	NA	NA	NA	No	ID=7-159152157-159152213-CCAGGGGTCCCATGGTGTAATTCTCCGT,7-159152455-159152659-AATTCTCCGTCCAGGGGTCCCATGGTGT,7-159152735-159152826-AATTCTCCGTCCAGGGGTCCCATGGTGT;MOTIFS=AATTCTCCGTCCAGGGGTCCCATGGTGT,CCAGGGGTCCCATGGTGTAATTCTCCGT;STRUC=<VC237261>	HPRC,HGSVC,1KG-ONT	No	0.108	Yes	NA,NA	NA	NA
chr7:159152399	262325	INS	504	0.8389	0.6052	60	NA	NA	NA	NA	NA	NA	NA	NA	NA	No	ID=7-159152157-159152213-CCAGGGGTCCCATGGTGTAATTCTCCGT,7-159152455-159152659-AATTCTCCGTCCAGGGGTCCCATGGTGT,7-159152735-159152826-AATTCTCCGTCCAGGGGTCCCATGGTGT;MOTIFS=AATTCTCCGTCCAGGGGTCCCATGGTGT,CCAGGGGTCCCATGGTGTAATTCTCCGT;STRUC=<VC237261>	HPRC,HGSVC	No	0.108	Yes	NA,NA	NA	NA
chr7:159152414	262326	INS	56	0.8563	0.5395	3	NA	NA	NA	NA	NA	NA	NA	NA	NA	No	ID=7-159152157-159152213-CCAGGGGTCCCATGGTGTAATTCTCCGT,7-159152455-159152659-AATTCTCCGTCCAGGGGTCCCATGGTGT,7-159152735-159152826-AATTCTCCGTCCAGGGGTCCCATGGTGT;MOTIFS=AATTCTCCGTCCAGGGGTCCCATGGTGT,CCAGGGGTCCCATGGTGTAATTCTCCGT;STRUC=<VC237261>	HPRC,HGSVC,1KG-ONT	No	0.108	Yes	NA,NA	NA	NA
chr7:159152415	262327	INS	223	0.8328	0.6176	9	NA	NA	NA	NA	NA	NA	NA	NA	NA	No	ID=7-159152157-159152213-CCAGGGGTCCCATGGTGTAATTCTCCGT,7-159152455-159152659-AATTCTCCGTCCAGGGGTCCCATGGTGT,7-159152735-159152826-AATTCTCCGTCCAGGGGTCCCATGGTGT;MOTIFS=AATTCTCCGTCCAGGGGTCCCATGGTGT,CCAGGGGTCCCATGGTGTAATTCTCCGT;STRUC=<VC237261>	HPRC,HGSVC,1KG-ONT	No	1.978	Yes	NA,NA	NA	NA
chr7:159152427	262328	INS	168	0.8101	0.6495	137	NA	NA	NA	NA	NA	NA	NA	NA	NA	No	ID=7-159152157-159152213-CCAGGGGTCCCATGGTGTAATTCTCCGT,7-159152455-159152659-AATTCTCCGTCCAGGGGTCCCATGGTGT,7-159152735-159152826-AATTCTCCGTCCAGGGGTCCCATGGTGT;MOTIFS=AATTCTCCGTCCAGGGGTCCCATGGTGT,CCAGGGGTCCCATGGTGTAATTCTCCGT;STRUC=<VC237261>	HPRC,HGSVC,1KG-ONT	No	0.108	Yes	NA,NA	NA	NA
chr7:159152427	262329	INS	448	0.8972	0.6444	107	NA	NA	NA	NA	NA	NA	NA	NA	NA	No	ID=7-159152157-159152213-CCAGGGGTCCCATGGTGTAATTCTCCGT,7-159152455-159152659-AATTCTCCGTCCAGGGGTCCCATGGTGT,7-159152735-159152826-AATTCTCCGTCCAGGGGTCCCATGGTGT;MOTIFS=AATTCTCCGTCCAGGGGTCCCATGGTGT,CCAGGGGTCCCATGGTGTAATTCTCCGT;STRUC=<VC237261>	HPRC,HGSVC	No	0.108	Yes	NA,NA	NA	NA
chr7:159152436	262331	INS	140	0.8822	0.4219	10	NA	NA	NA	NA	NA	NA	NA	NA	NA	No	ID=7-159152157-159152213-CCAGGGGTCCCATGGTGTAATTCTCCGT,7-159152455-159152659-AATTCTCCGTCCAGGGGTCCCATGGTGT,7-159152735-159152826-AATTCTCCGTCCAGGGGTCCCATGGTGT;MOTIFS=AATTCTCCGTCCAGGGGTCCCATGGTGT,CCAGGGGTCCCATGGTGTAATTCTCCGT;STRUC=<VC237261>	HPRC,HGSVC,1KG-ONT	No	0.108	Yes	NA,NA	NA	NA
chr7:159152455	262332	INS	392	0.8038	0.6607	32	NA	NA	NA	NA	NA	NA	NA	NA	NA	No	ID=7-159152157-159152213-CCAGGGGTCCCATGGTGTAATTCTCCGT,7-159152455-159152659-AATTCTCCGTCCAGGGGTCCCATGGTGT,7-159152735-159152826-AATTCTCCGTCCAGGGGTCCCATGGTGT;MOTIFS=AATTCTCCGTCCAGGGGTCCCATGGTGT,CCAGGGGTCCCATGGTGTAATTCTCCGT;STRUC=<VC237261>	HPRC,HGSVC	No	0.108	Yes	NA,NA	NA	NA
chr7:159152470	262333	INS	56	0.9086	0.3433	4	NA	NA	NA	NA	NA	NA	NA	NA	NA	No	ID=7-159152157-159152213-CCAGGGGTCCCATGGTGTAATTCTCCGT,7-159152455-159152659-AATTCTCCGTCCAGGGGTCCCATGGTGT,7-159152735-159152826-AATTCTCCGTCCAGGGGTCCCATGGTGT;MOTIFS=AATTCTCCGTCCAGGGGTCCCATGGTGT,CCAGGGGTCCCATGGTGTAATTCTCCGT;STRUC=<VC237261>	HPRC,HGSVC,1KG-ONT	No	0.108	Yes	NA,NA	NA	NA
chr7:159152492	262334	INS	84	0.8047	0.6915	6	NA	NA	NA	NA	NA	NA	NA	NA	NA	No	ID=7-159152157-159152213-CCAGGGGTCCCATGGTGTAATTCTCCGT,7-159152455-159152659-AATTCTCCGTCCAGGGGTCCCATGGTGT,7-159152735-159152826-AATTCTCCGTCCAGGGGTCCCATGGTGT;MOTIFS=AATTCTCCGTCCAGGGGTCCCATGGTGT,CCAGGGGTCCCATGGTGTAATTCTCCGT;STRUC=<VC237261>	HPRC,HGSVC,1KG-ONT	No	0.108	No	NA,NA	NA	NA
chr7:159152511	262335	INS	1092	0.8277	0.6663	3	NA	NA	NA	NA	NA	NA	NA	NA	NA	No	ID=7-159152157-159152213-CCAGGGGTCCCATGGTGTAATTCTCCGT,7-159152455-159152659-AATTCTCCGTCCAGGGGTCCCATGGTGT,7-159152735-159152826-AATTCTCCGTCCAGGGGTCCCATGGTGT;MOTIFS=AATTCTCCGTCCAGGGGTCCCATGGTGT,CCAGGGGTCCCATGGTGTAATTCTCCGT;STRUC=<VC237261>	HPRC,HGSVC,1KG-ONT	No	0.108	Yes	NA,NA	NA	NA
chr7:159152520	262336	INS	140	0.8782	0.409	12	NA	NA	NA	NA	NA	NA	NA	NA	NA	No	ID=7-159152157-159152213-CCAGGGGTCCCATGGTGTAATTCTCCGT,7-159152455-159152659-AATTCTCCGTCCAGGGGTCCCATGGTGT,7-159152735-159152826-AATTCTCCGTCCAGGGGTCCCATGGTGT;MOTIFS=AATTCTCCGTCCAGGGGTCCCATGGTGT,CCAGGGGTCCCATGGTGTAATTCTCCGT;STRUC=<VC237261>	HPRC,HGSVC,1KG-ONT	No	0.108	Yes	NA,NA	NA	NA
chr7:159152523	262337	INS	114	0.8363	0.6362	1	NA	NA	NA	NA	NA	NA	NA	NA	NA	No	ID=7-159152157-159152213-CCAGGGGTCCCATGGTGTAATTCTCCGT,7-159152455-159152659-AATTCTCCGTCCAGGGGTCCCATGGTGT,7-159152735-159152826-AATTCTCCGTCCAGGGGTCCCATGGTGT;MOTIFS=AATTCTCCGTCCAGGGGTCCCATGGTGT,CCAGGGGTCCCATGGTGTAATTCTCCGT;STRUC=<VC237261>	HPRC,HGSVC,1KG-ONT	No	0.108	No	NA,NA	NA	NA
chr7:159152559	262338	INS	896	0.9263	0.2706	106	NA	NA	NA	NA	NA	NA	NA	NA	NA	No	ID=7-159152157-159152213-CCAGGGGTCCCATGGTGTAATTCTCCGT,7-159152455-159152659-AATTCTCCGTCCAGGGGTCCCATGGTGT,7-159152735-159152826-AATTCTCCGTCCAGGGGTCCCATGGTGT;MOTIFS=AATTCTCCGTCCAGGGGTCCCATGGTGT,CCAGGGGTCCCATGGTGTAATTCTCCGT;STRUC=<VC237261>	HPRC,HGSVC	No	0.108	Yes	NA,NA	NA	NA
chr7:159152582	262339	DEL	84	0.8226	0.6469	3	NA	NA	NA	NA	NA	NA	NA	NA	NA	No	ID=7-159152157-159152213-CCAGGGGTCCCATGGTGTAATTCTCCGT,7-159152455-159152659-AATTCTCCGTCCAGGGGTCCCATGGTGT,7-159152735-159152826-AATTCTCCGTCCAGGGGTCCCATGGTGT;MOTIFS=AATTCTCCGTCCAGGGGTCCCATGGTGT,CCAGGGGTCCCATGGTGTAATTCTCCGT;STRUC=<VC237261>	HPRC,HGSVC,1KG-ONT	No	3.512	Yes	NA,NA	NA	NA
chr7:159152610	262340	DEL	57	0.8324	0.6471	8	NA	NA	NA	NA	NA	NA	NA	NA	NA	No	ID=7-159152157-159152213-CCAGGGGTCCCATGGTGTAATTCTCCGT,7-159152455-159152659-AATTCTCCGTCCAGGGGTCCCATGGTGT,7-159152735-159152826-AATTCTCCGTCCAGGGGTCCCATGGTGT;MOTIFS=AATTCTCCGTCCAGGGGTCCCATGGTGT,CCAGGGGTCCCATGGTGTAATTCTCCGT;STRUC=<VC237261>	HPRC,HGSVC,1KG-ONT	No	3.512	Yes	NA,NA	NA	NA
chr7:159152643	262341	INS	812	0.8914	0.4077	9	NA	NA	NA	NA	NA	NA	NA	NA	NA	No	ID=7-159152157-159152213-CCAGGGGTCCCATGGTGTAATTCTCCGT,7-159152455-159152659-AATTCTCCGTCCAGGGGTCCCATGGTGT,7-159152735-159152826-AATTCTCCGTCCAGGGGTCCCATGGTGT;MOTIFS=AATTCTCCGTCCAGGGGTCCCATGGTGT,CCAGGGGTCCCATGGTGTAATTCTCCGT;STRUC=<VC237261>	HPRC,HGSVC	No	0.108	Yes	NA,NA	NA	NA
chr7:159152650	262342	INS	56	0.9038	0.3467	5	NA	NA	NA	NA	NA	NA	NA	NA	NA	No	ID=7-159152157-159152213-CCAGGGGTCCCATGGTGTAATTCTCCGT,7-159152455-159152659-AATTCTCCGTCCAGGGGTCCCATGGTGT,7-159152735-159152826-AATTCTCCGTCCAGGGGTCCCATGGTGT;MOTIFS=AATTCTCCGTCCAGGGGTCCCATGGTGT,CCAGGGGTCCCATGGTGTAATTCTCCGT;STRUC=<VC237261>	HPRC,HGSVC,1KG-ONT	No	0.108	Yes	NA,NA	NA	NA
chr7:159152679	262343	INS	336	0.8566	0.5058	72	NA	NA	NA	NA	NA	NA	NA	NA	NA	No	ID=7-159152157-159152213-CCAGGGGTCCCATGGTGTAATTCTCCGT,7-159152455-159152659-AATTCTCCGTCCAGGGGTCCCATGGTGT,7-159152735-159152826-AATTCTCCGTCCAGGGGTCCCATGGTGT;MOTIFS=AATTCTCCGTCCAGGGGTCCCATGGTGT,CCAGGGGTCCCATGGTGTAATTCTCCGT;STRUC=<VC237261>	HPRC,HGSVC	No	0.108	Yes	NA,NA	NA	NA
chr7:159152679	262344	INS	1008	0.8744	0.4487	5	NA	NA	NA	NA	NA	NA	NA	NA	NA	No	ID=7-159152157-159152213-CCAGGGGTCCCATGGTGTAATTCTCCGT,7-159152455-159152659-AATTCTCCGTCCAGGGGTCCCATGGTGT,7-159152735-159152826-AATTCTCCGTCCAGGGGTCCCATGGTGT;MOTIFS=AATTCTCCGTCCAGGGGTCCCATGGTGT,CCAGGGGTCCCATGGTGTAATTCTCCGT;STRUC=<VC237261>	HPRC,HGSVC,1KG-ONT	No	0.108	No	NA,NA	NA	NA
chr7:159152679	262345	INS	952	0.9181	0.3152	49	NA	NA	NA	NA	NA	NA	NA	NA	NA	No	ID=7-159152157-159152213-CCAGGGGTCCCATGGTGTAATTCTCCGT,7-159152455-159152659-AATTCTCCGTCCAGGGGTCCCATGGTGT,7-159152735-159152826-AATTCTCCGTCCAGGGGTCCCATGGTGT;MOTIFS=AATTCTCCGTCCAGGGGTCCCATGGTGT,CCAGGGGTCCCATGGTGTAATTCTCCGT;STRUC=<VC237261>	HPRC,HGSVC,1KG-ONT	No	0.108	Yes	NA,NA	NA	NA
chr7:159152679	262346	INS	308	0.8242	0.6335	36	NA	NA	NA	NA	NA	NA	NA	NA	NA	No	ID=7-159152157-159152213-CCAGGGGTCCCATGGTGTAATTCTCCGT,7-159152455-159152659-AATTCTCCGTCCAGGGGTCCCATGGTGT,7-159152735-159152826-AATTCTCCGTCCAGGGGTCCCATGGTGT;MOTIFS=AATTCTCCGTCCAGGGGTCCCATGGTGT,CCAGGGGTCCCATGGTGTAATTCTCCGT;STRUC=<VC237261>	HPRC,HGSVC,1KG-ONT	No	0.108	Yes	NA,NA	NA	NA
chr7:159152679	262347	INS	252	0.8677	0.4873	5	NA	NA	NA	NA	NA	NA	NA	NA	NA	No	ID=7-159152157-159152213-CCAGGGGTCCCATGGTGTAATTCTCCGT,7-159152455-159152659-AATTCTCCGTCCAGGGGTCCCATGGTGT,7-159152735-159152826-AATTCTCCGTCCAGGGGTCCCATGGTGT;MOTIFS=AATTCTCCGTCCAGGGGTCCCATGGTGT,CCAGGGGTCCCATGGTGTAATTCTCCGT;STRUC=<VC237261>	HPRC,HGSVC,1KG-ONT	No	0.108	No	NA,NA	NA	NA
chr7:159152681	262348	INS	614	0.8095	0.6667	3	NA	NA	NA	NA	NA	NA	NA	NA	NA	No	ID=7-159152157-159152213-CCAGGGGTCCCATGGTGTAATTCTCCGT,7-159152455-159152659-AATTCTCCGTCCAGGGGTCCCATGGTGT,7-159152735-159152826-AATTCTCCGTCCAGGGGTCCCATGGTGT;MOTIFS=AATTCTCCGTCCAGGGGTCCCATGGTGT,CCAGGGGTCCCATGGTGTAATTCTCCGT;STRUC=<VC237261>	HPRC,HGSVC	No	0.108	No	NA,NA	NA	NA
chr7:159152692	262349	INS	58	0.8709	0.4621	6	NA	NA	NA	NA	NA	NA	NA	NA	NA	No	ID=7-159152157-159152213-CCAGGGGTCCCATGGTGTAATTCTCCGT,7-159152455-159152659-AATTCTCCGTCCAGGGGTCCCATGGTGT,7-159152735-159152826-AATTCTCCGTCCAGGGGTCCCATGGTGT;MOTIFS=AATTCTCCGTCCAGGGGTCCCATGGTGT,CCAGGGGTCCCATGGTGTAATTCTCCGT;STRUC=<VC237261>	HPRC,HGSVC,1KG-ONT	No	0.108	Yes	NA,NA	NA	NA
chr7:159152716	262350	INS	728	0.8144	0.6826	53	NA	NA	NA	NA	NA	NA	NA	NA	NA	No	ID=7-159152157-159152213-CCAGGGGTCCCATGGTGTAATTCTCCGT,7-159152455-159152659-AATTCTCCGTCCAGGGGTCCCATGGTGT,7-159152735-159152826-AATTCTCCGTCCAGGGGTCCCATGGTGT;MOTIFS=AATTCTCCGTCCAGGGGTCCCATGGTGT,CCAGGGGTCCCATGGTGTAATTCTCCGT;STRUC=<VC237261>	HPRC,HGSVC	No	0.108	Yes	NA,NA	NA	NA
chr7:159152749	262351	INS	112	0.8185	0.6369	37	NA	NA	NA	NA	NA	NA	NA	NA	NA	No	ID=7-159152157-159152213-CCAGGGGTCCCATGGTGTAATTCTCCGT,7-159152455-159152659-AATTCTCCGTCCAGGGGTCCCATGGTGT,7-159152735-159152826-AATTCTCCGTCCAGGGGTCCCATGGTGT;MOTIFS=AATTCTCCGTCCAGGGGTCCCATGGTGT,CCAGGGGTCCCATGGTGTAATTCTCCGT;STRUC=<VC237261>	HPRC,HGSVC	No	0.108	Yes	NA,NA	NA	NA
chr7:159152776	262352	INS	198	0.869	0.5039	1	NA	NA	NA	NA	NA	NA	NA	NA	NA	No	ID=7-159152157-159152213-CCAGGGGTCCCATGGTGTAATTCTCCGT,7-159152455-159152659-AATTCTCCGTCCAGGGGTCCCATGGTGT,7-159152735-159152826-AATTCTCCGTCCAGGGGTCCCATGGTGT;MOTIFS=AATTCTCCGTCCAGGGGTCCCATGGTGT,CCAGGGGTCCCATGGTGTAATTCTCCGT;STRUC=<VC237261>	HPRC,HGSVC,1KG-ONT	No	0.108	No	NA,NA	NA	NA
chr7:159162195	262353	DEL	95	0.9664	0.1479	468	NA	NA	NA	NA	NA	NA	NA	NA	NA	Yes	ID=7-159162207-159162299-GTCGTTCTTAGCTGGCGTGTGCTCACTGAATTAGGAGGCACACGAT,7-159162253-159162424-GTCGTTCTTAGCTGGCGTGTGCTCACTGAATTAGGAGGCACACGATGTC;MOTIFS=GTCGTTCTTAGCTGGCGTGTGCTCACTGAATTAGGAGGCACACGATGTC,GTCGTTCTTAGCTGGCGTGTGCTCACTGAATTAGGAGGCACACGAT;STRUC=<VC237265>	HPRC,HGSVC	No	0.299	Yes	NA,NA	NA	NA
chr7:159162195	262354	DEL	144	0.8142	0.6787	308	NA	NA	NA	NA	NA	NA	NA	NA	NA	Yes	ID=7-159162207-159162299-GTCGTTCTTAGCTGGCGTGTGCTCACTGAATTAGGAGGCACACGAT,7-159162253-159162424-GTCGTTCTTAGCTGGCGTGTGCTCACTGAATTAGGAGGCACACGATGTC;MOTIFS=GTCGTTCTTAGCTGGCGTGTGCTCACTGAATTAGGAGGCACACGATGTC,GTCGTTCTTAGCTGGCGTGTGCTCACTGAATTAGGAGGCACACGAT;STRUC=<VC237265>	HPRC,HGSVC,1KG-ONT	No	0.296	Yes	NA,NA	NA	NA
chr7:159162253	262355	DEL	98	0.9069	0.3994	25	NA	NA	NA	NA	NA	NA	NA	NA	NA	Yes	ID=7-159162207-159162299-GTCGTTCTTAGCTGGCGTGTGCTCACTGAATTAGGAGGCACACGAT,7-159162253-159162424-GTCGTTCTTAGCTGGCGTGTGCTCACTGAATTAGGAGGCACACGATGTC;MOTIFS=GTCGTTCTTAGCTGGCGTGTGCTCACTGAATTAGGAGGCACACGATGTC,GTCGTTCTTAGCTGGCGTGTGCTCACTGAATTAGGAGGCACACGAT;STRUC=<VC237265>	HPRC,HGSVC	No	0.197	Yes	NA,NA	NA	NA
chr7:159162333	262356	DEL	53	0.828	0.6321	462	NA	NA	NA	NA	NA	NA	NA	NA	NA	Yes	ID=7-159162207-159162299-GTCGTTCTTAGCTGGCGTGTGCTCACTGAATTAGGAGGCACACGAT,7-159162253-159162424-GTCGTTCTTAGCTGGCGTGTGCTCACTGAATTAGGAGGCACACGATGTC;MOTIFS=GTCGTTCTTAGCTGGCGTGTGCTCACTGAATTAGGAGGCACACGATGTC,GTCGTTCTTAGCTGGCGTGTGCTCACTGAATTAGGAGGCACACGAT;STRUC=<VC237265>	NA	No	0.161	Yes	NA,NA	NA	NA
chr7:159163909	262357	DEL	96	0.843	0.6073	66	NA	NA	NA	NA	NA	NA	NA	NA	NA	Yes	ID=7-159164019-159164118-AAATCAATCGGTATGCCAATCATTCTGTCTG;MOTIFS=AAATCAATCGGTATGCCAATCATTCTGTCTG;STRUC=(AAATCAATCGGTATGCCAATCATTCTGTCTG)n	HPRC,HGSVC	Yes	0.669	No	NA,NA	NA	NA
chr7:159163909	262358	DEL	127	0.9515	0.2873	38	NA	NA	NA	NA	NA	NA	NA	NA	NA	Yes	ID=7-159164019-159164118-AAATCAATCGGTATGCCAATCATTCTGTCTG;MOTIFS=AAATCAATCGGTATGCCAATCATTCTGTCTG;STRUC=(AAATCAATCGGTATGCCAATCATTCTGTCTG)n	HPRC,HGSVC,1KG-ONT	Yes	0.669	Yes	NA,NA	NA	NA
chr7:159163914	262359	DEL	158	0.8029	0.6983	49	NA	NA	NA	NA	NA	NA	NA	NA	NA	Yes	ID=7-159164019-159164118-AAATCAATCGGTATGCCAATCATTCTGTCTG;MOTIFS=AAATCAATCGGTATGCCAATCATTCTGTCTG;STRUC=(AAATCAATCGGTATGCCAATCATTCTGTCTG)n	HPRC,HGSVC,1KG-ONT	Yes	0.673	Yes	NA,NA	NA	NA
chr7:159163917	262360	DEL	65	0.8419	0.58	433	NA	NA	NA	NA	NA	NA	NA	NA	NA	Yes	ID=7-159164019-159164118-AAATCAATCGGTATGCCAATCATTCTGTCTG;MOTIFS=AAATCAATCGGTATGCCAATCATTCTGTCTG;STRUC=(AAATCAATCGGTATGCCAATCATTCTGTCTG)n	HPRC,HGSVC,1KG-ONT	No	0.724	Yes	NA,NA	NA	NA
chr7:159163932	262367	INS	307	0.8552	0.5546	17	NA	NA	NA	NA	NA	NA	NA	NA	NA	Yes	ID=7-159164019-159164118-AAATCAATCGGTATGCCAATCATTCTGTCTG;MOTIFS=AAATCAATCGGTATGCCAATCATTCTGTCTG;STRUC=(AAATCAATCGGTATGCCAATCATTCTGTCTG)n	HPRC,HGSVC,1KG-ONT	No	4.42	Yes	NA,NA	NA	NA
chr7:159163932	262368	INS	1299	0.8912	0.4024	2	NA	NA	NA	NA	NA	NA	NA	NA	NA	Yes	ID=7-159164019-159164118-AAATCAATCGGTATGCCAATCATTCTGTCTG;MOTIFS=AAATCAATCGGTATGCCAATCATTCTGTCTG;STRUC=(AAATCAATCGGTATGCCAATCATTCTGTCTG)n	HPRC,HGSVC,1KG-ONT	No	4.42	No	NA,NA	NA	NA
chr7:159163932	262369	INS	679	0.9181	0.3066	13	NA	NA	NA	NA	NA	NA	NA	NA	NA	Yes	ID=7-159164019-159164118-AAATCAATCGGTATGCCAATCATTCTGTCTG;MOTIFS=AAATCAATCGGTATGCCAATCATTCTGTCTG;STRUC=(AAATCAATCGGTATGCCAATCATTCTGTCTG)n	HPRC,HGSVC,1KG-ONT	No	4.42	Yes	NA,NA	NA	NA
chr7:159163932	262370	INS	1392	0.8163	0.6557	1	NA	NA	NA	NA	NA	NA	NA	NA	NA	Yes	ID=7-159164019-159164118-AAATCAATCGGTATGCCAATCATTCTGTCTG;MOTIFS=AAATCAATCGGTATGCCAATCATTCTGTCTG;STRUC=(AAATCAATCGGTATGCCAATCATTCTGTCTG)n	HPRC,HGSVC,1KG-ONT	No	4.42	No	NA,NA	NA	NA
chr7:159163932	262371	INS	214	0.8423	0.5931	20	NA	NA	NA	NA	NA	NA	NA	NA	NA	Yes	ID=7-159164019-159164118-AAATCAATCGGTATGCCAATCATTCTGTCTG;MOTIFS=AAATCAATCGGTATGCCAATCATTCTGTCTG;STRUC=(AAATCAATCGGTATGCCAATCATTCTGTCTG)n	HPRC,HGSVC,1KG-ONT	No	4.42	Yes	NA,NA	NA	NA
chr7:159163932	262362	INS	834	0.8328	0.6082	11	NA	NA	NA	NA	NA	NA	NA	NA	NA	Yes	ID=7-159164019-159164118-AAATCAATCGGTATGCCAATCATTCTGTCTG;MOTIFS=AAATCAATCGGTATGCCAATCATTCTGTCTG;STRUC=(AAATCAATCGGTATGCCAATCATTCTGTCTG)n	HPRC,HGSVC,1KG-ONT	No	4.42	Yes	NA,NA	NA	NA
chr7:159163932	262365	INS	400	0.8702	0.4959	11	NA	NA	NA	NA	NA	NA	NA	NA	NA	Yes	ID=7-159164019-159164118-AAATCAATCGGTATGCCAATCATTCTGTCTG;MOTIFS=AAATCAATCGGTATGCCAATCATTCTGTCTG;STRUC=(AAATCAATCGGTATGCCAATCATTCTGTCTG)n	HPRC,HGSVC	No	4.42	Yes	NA,NA	NA	NA
chr7:159163932	262364	INS	90	0.8063	0.6917	27	NA	NA	NA	NA	NA	NA	NA	NA	NA	Yes	ID=7-159164019-159164118-AAATCAATCGGTATGCCAATCATTCTGTCTG;MOTIFS=AAATCAATCGGTATGCCAATCATTCTGTCTG;STRUC=(AAATCAATCGGTATGCCAATCATTCTGTCTG)n	HPRC,HGSVC,1KG-ONT	No	4.42	Yes	NA,NA	NA	NA
chr7:159163932	262363	INS	183	0.8235	0.6546	82	NA	NA	NA	NA	NA	NA	NA	NA	NA	Yes	ID=7-159164019-159164118-AAATCAATCGGTATGCCAATCATTCTGTCTG;MOTIFS=AAATCAATCGGTATGCCAATCATTCTGTCTG;STRUC=(AAATCAATCGGTATGCCAATCATTCTGTCTG)n	HPRC,HGSVC	No	4.42	Yes	NA,NA	NA	NA
chr7:159163932	262366	INS	59	0.8004	0.6798	61	NA	NA	NA	NA	NA	NA	NA	NA	NA	Yes	ID=7-159164019-159164118-AAATCAATCGGTATGCCAATCATTCTGTCTG;MOTIFS=AAATCAATCGGTATGCCAATCATTCTGTCTG;STRUC=(AAATCAATCGGTATGCCAATCATTCTGTCTG)n	HPRC,HGSVC	No	4.42	Yes	NA,NA	NA	NA
chr7:159163932	262361	INS	372	0.7988	0.6692	15	NA	NA	NA	NA	NA	NA	NA	NA	NA	Yes	ID=7-159164019-159164118-AAATCAATCGGTATGCCAATCATTCTGTCTG;MOTIFS=AAATCAATCGGTATGCCAATCATTCTGTCTG;STRUC=(AAATCAATCGGTATGCCAATCATTCTGTCTG)n	HPRC,HGSVC,1KG-ONT	No	4.42	Yes	NA,NA	NA	NA
chr7:159163933	262372	INS	620	0.845	0.5685	18	NA	NA	NA	NA	NA	NA	NA	NA	NA	Yes	ID=7-159164019-159164118-AAATCAATCGGTATGCCAATCATTCTGTCTG;MOTIFS=AAATCAATCGGTATGCCAATCATTCTGTCTG;STRUC=(AAATCAATCGGTATGCCAATCATTCTGTCTG)n	HPRC,HGSVC,1KG-ONT	No	4.04	Yes	NA,NA	NA	NA
chr7:159163967	262373	INS	124	0.869	0.4837	164	NA	NA	NA	NA	NA	NA	NA	NA	NA	Yes	ID=7-159164019-159164118-AAATCAATCGGTATGCCAATCATTCTGTCTG;MOTIFS=AAATCAATCGGTATGCCAATCATTCTGTCTG;STRUC=(AAATCAATCGGTATGCCAATCATTCTGTCTG)n	HPRC,HGSVC,1KG-ONT	No	4.04	Yes	NA,NA	NA	NA
chr7:159163967	262374	INS	248	0.8132	0.696	55	NA	NA	NA	NA	NA	NA	NA	NA	NA	Yes	ID=7-159164019-159164118-AAATCAATCGGTATGCCAATCATTCTGTCTG;MOTIFS=AAATCAATCGGTATGCCAATCATTCTGTCTG;STRUC=(AAATCAATCGGTATGCCAATCATTCTGTCTG)n	HPRC,HGSVC,1KG-ONT	No	4.04	Yes	NA,NA	NA	NA
chr7:159163967	262375	INS	1054	0.8681	0.4766	10	NA	NA	NA	NA	NA	NA	NA	NA	NA	Yes	ID=7-159164019-159164118-AAATCAATCGGTATGCCAATCATTCTGTCTG;MOTIFS=AAATCAATCGGTATGCCAATCATTCTGTCTG;STRUC=(AAATCAATCGGTATGCCAATCATTCTGTCTG)n	HPRC,HGSVC,1KG-ONT	No	4.04	Yes	NA,NA	NA	NA
chr7:159163967	262376	INS	527	0.9009	0.3573	4	NA	NA	NA	NA	NA	NA	NA	NA	NA	Yes	ID=7-159164019-159164118-AAATCAATCGGTATGCCAATCATTCTGTCTG;MOTIFS=AAATCAATCGGTATGCCAATCATTCTGTCTG;STRUC=(AAATCAATCGGTATGCCAATCATTCTGTCTG)n	HPRC,HGSVC,1KG-ONT	No	4.04	No	NA,NA	NA	NA
chr7:159163988	262377	INS	93	0.8652	0.5099	467	NA	NA	NA	NA	NA	NA	NA	NA	NA	Yes	ID=7-159164019-159164118-AAATCAATCGGTATGCCAATCATTCTGTCTG;MOTIFS=AAATCAATCGGTATGCCAATCATTCTGTCTG;STRUC=(AAATCAATCGGTATGCCAATCATTCTGTCTG)n	HPRC,HGSVC,1KG-ONT	No	0.043	Yes	NA,NA	NA	NA
chr7:159164019	262378	INS	65	0.9118	0.3229	78	NA	NA	NA	NA	NA	NA	NA	NA	NA	Yes	ID=7-159164019-159164118-AAATCAATCGGTATGCCAATCATTCTGTCTG;MOTIFS=AAATCAATCGGTATGCCAATCATTCTGTCTG;STRUC=(AAATCAATCGGTATGCCAATCATTCTGTCTG)n	HPRC,HGSVC,1KG-ONT	No	4.04	Yes	NA,NA	NA	NA
chr7:159164019	262379	INS	155	0.803	0.687	77	NA	NA	NA	NA	NA	NA	NA	NA	NA	Yes	ID=7-159164019-159164118-AAATCAATCGGTATGCCAATCATTCTGTCTG;MOTIFS=AAATCAATCGGTATGCCAATCATTCTGTCTG;STRUC=(AAATCAATCGGTATGCCAATCATTCTGTCTG)n	HPRC,HGSVC	No	4.04	Yes	NA,NA	NA	NA
chr7:159164019	262380	INS	434	0.915	0.3203	16	NA	NA	NA	NA	NA	NA	NA	NA	NA	Yes	ID=7-159164019-159164118-AAATCAATCGGTATGCCAATCATTCTGTCTG;MOTIFS=AAATCAATCGGTATGCCAATCATTCTGTCTG;STRUC=(AAATCAATCGGTATGCCAATCATTCTGTCTG)n	HPRC,HGSVC	No	4.04	No	NA,NA	NA	NA
chr7:159164026	262381	DEL	93	0.8748	0.4722	55	NA	NA	NA	NA	NA	NA	NA	NA	NA	Yes	ID=7-159164019-159164118-AAATCAATCGGTATGCCAATCATTCTGTCTG;MOTIFS=AAATCAATCGGTATGCCAATCATTCTGTCTG;STRUC=(AAATCAATCGGTATGCCAATCATTCTGTCTG)n	HPRC,HGSVC	No	0.608	Yes	NA,NA	NA	NA
chr7:159164029	262382	INS	341	0.9022	0.3754	68	NA	NA	NA	NA	NA	NA	NA	NA	NA	Yes	ID=7-159164019-159164118-AAATCAATCGGTATGCCAATCATTCTGTCTG;MOTIFS=AAATCAATCGGTATGCCAATCATTCTGTCTG;STRUC=(AAATCAATCGGTATGCCAATCATTCTGTCTG)n	HPRC,HGSVC,1KG-ONT	No	4.04	Yes	NA,NA	NA	NA
chr7:159164029	262383	INS	496	0.8817	0.4233	42	NA	NA	NA	NA	NA	NA	NA	NA	NA	Yes	ID=7-159164019-159164118-AAATCAATCGGTATGCCAATCATTCTGTCTG;MOTIFS=AAATCAATCGGTATGCCAATCATTCTGTCTG;STRUC=(AAATCAATCGGTATGCCAATCATTCTGTCTG)n	HPRC,HGSVC,1KG-ONT	No	4.04	Yes	NA,NA	NA	NA
chr7:159164050	262384	INS	465	0.8257	0.6559	19	NA	NA	NA	NA	NA	NA	NA	NA	NA	Yes	ID=7-159164019-159164118-AAATCAATCGGTATGCCAATCATTCTGTCTG;MOTIFS=AAATCAATCGGTATGCCAATCATTCTGTCTG;STRUC=(AAATCAATCGGTATGCCAATCATTCTGTCTG)n	HPRC,HGSVC,1KG-ONT	No	4.817	Yes	NA,NA	NA	NA
chr7:159164050	262385	INS	558	0.9031	0.4159	9	NA	NA	NA	NA	NA	NA	NA	NA	NA	Yes	ID=7-159164019-159164118-AAATCAATCGGTATGCCAATCATTCTGTCTG;MOTIFS=AAATCAATCGGTATGCCAATCATTCTGTCTG;STRUC=(AAATCAATCGGTATGCCAATCATTCTGTCTG)n	HPRC,HGSVC,1KG-ONT	No	4.817	Yes	NA,NA	NA	NA
chr7:159164050	262386	INS	930	0.9361	0.5217	2	NA	NA	NA	NA	NA	NA	NA	NA	NA	Yes	ID=7-159164019-159164118-AAATCAATCGGTATGCCAATCATTCTGTCTG;MOTIFS=AAATCAATCGGTATGCCAATCATTCTGTCTG;STRUC=(AAATCAATCGGTATGCCAATCATTCTGTCTG)n	HPRC,HGSVC,1KG-ONT	No	4.817	Yes	NA,NA	NA	NA
chr7:159164057	262387	DEL	62	0.9108	0.3304	319	NA	NA	NA	NA	NA	NA	NA	NA	NA	Yes	ID=7-159164019-159164118-AAATCAATCGGTATGCCAATCATTCTGTCTG;MOTIFS=AAATCAATCGGTATGCCAATCATTCTGTCTG;STRUC=(AAATCAATCGGTATGCCAATCATTCTGTCTG)n	HPRC,HGSVC,1KG-ONT	No	0.653	Yes	NA,NA	NA	NA
chr7:159164081	262388	INS	62	0.956	0.221	177	NA	NA	NA	NA	NA	NA	NA	NA	NA	Yes	ID=7-159164019-159164118-AAATCAATCGGTATGCCAATCATTCTGTCTG;MOTIFS=AAATCAATCGGTATGCCAATCATTCTGTCTG;STRUC=(AAATCAATCGGTATGCCAATCATTCTGTCTG)n	HPRC,HGSVC	No	0.044	Yes	NA,NA	NA	NA
chr7:159164091	262389	INS	279	0.897	0.3768	82	NA	NA	NA	NA	NA	NA	NA	NA	NA	Yes	ID=7-159164019-159164118-AAATCAATCGGTATGCCAATCATTCTGTCTG;MOTIFS=AAATCAATCGGTATGCCAATCATTCTGTCTG;STRUC=(AAATCAATCGGTATGCCAATCATTCTGTCTG)n	HPRC,HGSVC,1KG-ONT	No	0.042	Yes	NA,NA	NA	NA
chr7:159164119	262390	INS	744	0.9274	0.5136	8	NA	NA	NA	NA	NA	NA	NA	NA	NA	Yes	ID=7-159164019-159164118-AAATCAATCGGTATGCCAATCATTCTGTCTG;MOTIFS=AAATCAATCGGTATGCCAATCATTCTGTCTG;STRUC=(AAATCAATCGGTATGCCAATCATTCTGTCTG)n	HPRC,HGSVC,1KG-ONT	No	0.042	Yes	NA,NA	NA	NA
chr7:159164122	262391	INS	1178	0.9169	0.3345	27	NA	NA	NA	NA	NA	NA	NA	NA	NA	Yes	ID=7-159164019-159164118-AAATCAATCGGTATGCCAATCATTCTGTCTG;MOTIFS=AAATCAATCGGTATGCCAATCATTCTGTCTG;STRUC=(AAATCAATCGGTATGCCAATCATTCTGTCTG)n	HPRC,HGSVC,1KG-ONT	No	0.042	Yes	NA,NA	NA	NA
chr7:159166688	262392	INS	58	0.8173	0.6401	1	NA	NA	NA	NA	NA	NA	NA	NA	NA	No	ID=7-159166258-159166267-GT,7-159166320-159166330-GT,7-159166364-159166373-GT,7-159166395-159166404-TG,7-159166435-159166445-GT,7-159166556-159166566-GT,7-159166576-159166585-TG,7-159166588-159166601-GT,7-159166601-159166611-GT,7-159166646-159166656-GT,7-159166687-159166696-GT,7-159166727-159166738-TG,7-159166738-159166748-TG,7-159166748-159166759-GT,7-159166759-159166768-GT,7-159166790-159166800-GT,7-159166812-159166824-TG,7-159166824-159166833-GT,7-159166815-159166842-GTGTGTGTG,7-159166833-159166844-GT,7-159166849-159166858-GT;MOTIFS=GTGTGTGTG,TG,GT;STRUC=<VC237267>	HGSVC	Yes	0.056	No	NA,NA	NA	NA
chr7:159170050	262397	INS	567	0.8342	0.6077	8	NA	NA	NA	NA	NA	NA	NA	NA	NA	No	NA	HPRC,HGSVC	No	2.224	Yes	NA,NA	NA	NA
chr7:159170050	262402	INS	2060	0.8973	0.3596	2	NA	NA	NA	NA	NA	NA	NA	NA	NA	No	NA	NA	No	2.224	No	NA,NA	NA	NA
chr7:159170050	262401	INS	854	0.9226	0.2789	6	NA	NA	NA	NA	NA	NA	NA	NA	NA	No	NA	HPRC,HGSVC,1KG-ONT	No	2.224	Yes	NA,NA	NA	NA
chr7:159170050	262400	INS	960	0.8514	0.5347	4	NA	NA	NA	NA	NA	NA	NA	NA	NA	No	NA	HPRC,HGSVC,1KG-ONT	No	2.224	No	NA,NA	NA	NA
chr7:159170050	262398	INS	1073	0.8554	0.5664	2	NA	NA	NA	NA	NA	NA	NA	NA	NA	No	NA	1KG-ONT	No	2.224	No	NA,NA	NA	NA
chr7:159170050	262399	INS	738	0.8195	0.6393	5	NA	NA	NA	NA	NA	NA	NA	NA	NA	No	NA	HPRC,HGSVC,1KG-ONT	No	2.224	No	NA,NA	NA	NA
chr7:159170050	262393	INS	58	0.8415	0.6244	4	NA	NA	NA	NA	NA	NA	NA	NA	NA	No	NA	HPRC,HGSVC	No	2.224	Yes	NA,NA	NA	NA
chr7:159170081	262404	INS	171	0.8238	0.6564	6	NA	NA	NA	NA	NA	NA	NA	NA	NA	No	NA	HPRC,HGSVC,1KG-ONT	No	0.234	Yes	NA,NA	NA	NA
chr7:159170081	262405	INS	680	0.8619	0.5097	134	NA	NA	NA	NA	NA	NA	NA	NA	NA	No	NA	HPRC,HGSVC,1KG-ONT	No	0.234	Yes	NA,NA	NA	NA
chr7:159170081	262406	DEL	226	0.9409	0.2345	4	NA	NA	NA	NA	NA	NA	NA	NA	NA	No	NA	HPRC,1KG-ONT	No	0.194	Yes	NA,NA	NA	NA
chr7:159170089	262407	INS	224	0.8698	0.4797	6	NA	NA	NA	NA	NA	NA	NA	NA	NA	No	NA	HPRC,HGSVC,1KG-ONT	No	0.234	Yes	NA,NA	NA	NA
chr7:159170107	262408	INS	524	0.875	0.4792	1	NA	NA	NA	NA	NA	NA	NA	NA	NA	No	NA	HPRC,HGSVC	No	0.234	No	NA,NA	NA	NA
chr7:159170108	262410	INS	112	0.8691	0.4622	5	NA	NA	NA	NA	NA	NA	NA	NA	NA	No	NA	HPRC,HGSVC,1KG-ONT	No	0.234	No	NA,NA	NA	NA
chr7:159170153	262412	INS	403	0.82	0.6367	1	NA	NA	NA	NA	NA	NA	NA	NA	NA	No	NA	HPRC,HGSVC,1KG-ONT	No	0.234	No	NA,NA	NA	NA
chr7:159170153	262414	DEL	113	0.828	0.6095	11	NA	NA	NA	NA	NA	NA	NA	NA	NA	No	NA	HPRC,HGSVC,1KG-ONT	No	0.162	Yes	NA,NA	NA	NA
chr7:159170177	262416	INS	176	0.8554	0.5227	15	NA	NA	NA	NA	NA	NA	NA	NA	NA	No	NA	HPRC,HGSVC,1KG-ONT	No	0.234	Yes	NA,NA	NA	NA
chr7:159170177	262415	INS	118	0.8719	0.5072	1	NA	NA	NA	NA	NA	NA	NA	NA	NA	No	NA	HPRC,HGSVC,1KG-ONT	No	0.234	Yes	NA,NA	NA	NA
chr7:159170185	262419	INS	58	0.8649	0.5055	24	NA	NA	NA	NA	NA	NA	NA	NA	NA	No	NA	HPRC,HGSVC	Yes	0.234	Yes	NA,NA	NA	NA
chr7:159170212	262421	INS	58	0.8141	0.6264	2	NA	NA	NA	NA	NA	NA	NA	NA	NA	No	NA	HPRC,HGSVC	Yes	0.234	No	NA,NA	NA	NA
chr7:159170227	262422	INS	232	0.8484	0.5738	1	NA	NA	NA	NA	NA	NA	NA	NA	NA	No	NA	HPRC,HGSVC,1KG-ONT	Yes	0.234	No	NA,NA	NA	NA
chr7:159170227	262424	INS	170	0.9645	0.1518	7	NA	NA	NA	NA	NA	NA	NA	NA	NA	No	NA	HPRC,HGSVC,1KG-ONT	Yes	0.234	Yes	NA,NA	NA	NA
chr7:159170227	262426	INS	460	0.894	0.604	2	NA	NA	NA	NA	NA	NA	NA	NA	NA	No	NA	HPRC,HGSVC,1KG-ONT	Yes	0.234	Yes	NA,NA	NA	NA
chr7:159170227	262427	INS	282	0.9328	0.2906	2	NA	NA	NA	NA	NA	NA	NA	NA	NA	No	NA	HPRC,HGSVC,1KG-ONT	Yes	0.234	No	NA,NA	NA	NA
chr7:159170227	262428	INS	625	0.963	0.1581	6	NA	NA	NA	NA	NA	NA	NA	NA	NA	No	NA	HPRC,HGSVC,1KG-ONT	No	0.234	Yes	NA,NA	NA	NA
chr7:159170227	262429	INS	738	0.9268	0.2634	1	NA	NA	NA	NA	NA	NA	NA	NA	NA	No	NA	HPRC,HGSVC,1KG-ONT	No	0.234	No	NA,NA	NA	NA
chr7:159170227	262430	INS	909	0.8281	0.6726	6	NA	NA	NA	NA	NA	NA	NA	NA	NA	No	NA	HPRC,HGSVC,1KG-ONT	No	0.234	Yes	NA,NA	NA	NA
chr7:159170227	262431	INS	170	0.814	0.6879	1	NA	NA	NA	NA	NA	NA	NA	NA	NA	No	NA	HPRC,HGSVC,1KG-ONT	Yes	0.234	Yes	NA,NA	NA	NA
chr7:159170227	262432	INS	58	0.8315	0.6071	1	NA	NA	NA	NA	NA	NA	NA	NA	NA	No	NA	HPRC,HGSVC	Yes	0.234	Yes	NA,NA	NA	NA
chr7:159170347	262437	INS	448	0.8311	0.6268	1	NA	NA	NA	NA	NA	NA	NA	NA	NA	No	NA	HPRC,HGSVC,1KG-ONT	No	2.016	Yes	NA,NA	NA	NA
chr7:159170485	262438	INS	114	0.9061	0.3727	2	NA	NA	NA	NA	NA	NA	NA	NA	NA	No	NA	HPRC,HGSVC,1KG-ONT	No	4.108	No	NA,NA	NA	NA
chr7:159170781	262439	INS	58	0.8905	0.39	4	NA	NA	NA	NA	NA	NA	NA	NA	NA	No	NA	HPRC,HGSVC,1KG-ONT	No	1.994	Yes	NA,NA	NA	NA
chr7:159171290	262443	DEL	73	0.845	0.5749	69	NA	NA	NA	NA	NA	NA	NA	NA	NA	No	NA	HPRC,HGSVC,1KG-ONT	No	0.051	Yes	NA,NA	NA	NA
chr7:159171290	262444	DEL	584	0.8501	0.4939	3	NA	NA	NA	NA	NA	NA	NA	NA	NA	No	ID=7-159172383-159172392-CTT;MOTIFS=CTT;STRUC=(CTT)n	HGSVC	Yes	0.112	Yes	NA,NA	NA	NA
chr7:159171513	262448	DEL	803	0.8364	0.5947	55	NA	NA	NA	NA	NA	NA	NA	NA	NA	No	ID=7-159172383-159172392-CTT;MOTIFS=CTT;STRUC=(CTT)n	NA	Yes	0.119	Yes	NA,NA	NA	NA
chr7:159171728	262450	DEL	146	0.9122	0.3473	46	NA	NA	NA	NA	NA	NA	NA	NA	NA	No	ID=7-159172383-159172392-CTT;MOTIFS=CTT;STRUC=(CTT)n	HPRC,HGSVC,1KG-ONT	No	0.065	Yes	NA,NA	NA	NA
chr7:159171963	262452	DEL	73	0.9714	0.1072	256	NA	NA	NA	NA	NA	NA	NA	NA	NA	No	ID=7-159172383-159172392-CTT;MOTIFS=CTT;STRUC=(CTT)n	HPRC,HGSVC,1KG-ONT	No	0.075	Yes	NA,NA	NA	NA
chr7:159172093	262455	INS	146	0.8837	0.4232	2	NA	NA	NA	NA	NA	NA	NA	NA	NA	No	ID=7-159172383-159172392-CTT;MOTIFS=CTT;STRUC=(CTT)n	HPRC,HGSVC,1KG-ONT	No	0.041	No	NA,NA	NA	NA
chr7:159172110	262456	INS	219	0.9374	0.2552	1	NA	NA	NA	NA	NA	NA	NA	NA	NA	No	ID=7-159172383-159172392-CTT;MOTIFS=CTT;STRUC=(CTT)n	HPRC,HGSVC	No	0.041	No	NA,NA	NA	NA
chr7:159172111	262457	INS	292	0.8151	0.6384	3	NA	NA	NA	NA	NA	NA	NA	NA	NA	No	ID=7-159172383-159172392-CTT;MOTIFS=CTT;STRUC=(CTT)n	HPRC,HGSVC	No	0.041	No	NA,NA	NA	NA
chr7:159172158	262458	INS	219	0.8055	0.6752	4	NA	NA	NA	NA	NA	NA	NA	NA	NA	No	ID=7-159172383-159172392-CTT;MOTIFS=CTT;STRUC=(CTT)n	HPRC,HGSVC	No	0.041	No	NA,NA	NA	NA
chr7:159172159	262459	INS	291	0.8319	0.5982	30	NA	NA	NA	NA	NA	NA	NA	NA	NA	No	ID=7-159172383-159172392-CTT;MOTIFS=CTT;STRUC=(CTT)n	HPRC,HGSVC	No	0.041	Yes	NA,NA	NA	NA
chr7:159172243	262460	INS	365	0.8548	0.5328	3	NA	NA	NA	NA	NA	NA	NA	NA	NA	No	ID=7-159172383-159172392-CTT;MOTIFS=CTT;STRUC=(CTT)n	HPRC,HGSVC	No	0.153	No	NA,NA	NA	NA
chr7:159172292	262463	INS	438	0.8871	0.4304	1	NA	NA	NA	NA	NA	NA	NA	NA	NA	No	ID=7-159172383-159172392-CTT;MOTIFS=CTT;STRUC=(CTT)n	HPRC,HGSVC	No	0.153	No	NA,NA	NA	NA
chr7:159172292	262469	INS	73	0.8257	0.6344	6	NA	NA	NA	NA	NA	NA	NA	NA	NA	No	ID=7-159172383-159172392-CTT;MOTIFS=CTT;STRUC=(CTT)n	HPRC,HGSVC,1KG-ONT	No	0.153	Yes	NA,NA	NA	NA
chr7:159172292	262467	INS	146	0.8939	0.3814	18	NA	NA	NA	NA	NA	NA	NA	NA	NA	No	ID=7-159172383-159172392-CTT;MOTIFS=CTT;STRUC=(CTT)n	HPRC,HGSVC,1KG-ONT	No	0.153	Yes	NA,NA	NA	NA
chr7:159172292	262466	INS	584	0.8404	0.6064	29	NA	NA	NA	NA	NA	NA	NA	NA	NA	No	ID=7-159172383-159172392-CTT;MOTIFS=CTT;STRUC=(CTT)n	HPRC,HGSVC	No	0.153	Yes	NA,NA	NA	NA
chr7:159172292	262465	INS	657	0.8149	0.6646	18	NA	NA	NA	NA	NA	NA	NA	NA	NA	No	ID=7-159172383-159172392-CTT;MOTIFS=CTT;STRUC=(CTT)n	HPRC,HGSVC	No	0.153	Yes	NA,NA	NA	NA
chr7:159172292	262464	INS	730	0.8352	0.5808	44	NA	NA	NA	NA	NA	NA	NA	NA	NA	No	ID=7-159172383-159172392-CTT;MOTIFS=CTT;STRUC=(CTT)n	HPRC,HGSVC	No	0.153	Yes	NA,NA	NA	NA
chr7:159172292	262462	INS	803	0.8822	0.5242	47	NA	NA	NA	NA	NA	NA	NA	NA	NA	No	ID=7-159172383-159172392-CTT;MOTIFS=CTT;STRUC=(CTT)n	HPRC,HGSVC	No	0.153	Yes	NA,NA	NA	NA
chr7:159172292	262461	INS	876	0.8201	0.6479	35	NA	NA	NA	NA	NA	NA	NA	NA	NA	No	ID=7-159172383-159172392-CTT;MOTIFS=CTT;STRUC=(CTT)n	HPRC,HGSVC	No	0.153	Yes	NA,NA	NA	NA
chr7:159172303	262470	INS	73	0.9816	0.047	18	NA	NA	NA	NA	NA	NA	NA	NA	NA	No	ID=7-159172383-159172392-CTT;MOTIFS=CTT;STRUC=(CTT)n	HPRC,HGSVC,1KG-ONT	No	0.153	Yes	NA,NA	NA	NA
chr7:159175311	262471	DEL	241	0.9	0.3917	35	NA	NA	NA	NA	NA	NA	NA	NA	open_chromatin_region	No	NA	HGSVC,1KG-ONT	No	0.165	Yes	NA,NA	NA	NA
chr7:159175329	262472	DEL	61	0.8997	0.356	1	NA	NA	NA	NA	NA	NA	NA	NA	open_chromatin_region	No	NA	NA	No	0.176	No	NA,NA	NA	NA
chr7:159175463	262473	DEL	151	0.8212	0.6226	131	NA	NA	NA	NA	NA	NA	NA	NA	open_chromatin_region	No	NA	HPRC,HGSVC,1KG-ONT	No	0.205	Yes	NA,NA	NA	NA
chr7:159175764	262474	INS	90	0.9518	0.1914	170	NA	NA	NA	NA	NA	NA	NA	NA	NA	No	NA	HPRC,HGSVC,1KG-ONT	No	0.096	Yes	NA,NA	NA	NA
chr7:159178983	262475	INS	319	0.9339	0.2742	6	NA	NA	NA	NA	NA	NA	NA	NA	NA	No	NA	NA	Yes	4.108	Yes	NA,NA	NA	NA
chr7:159191446	262476	DEL	2596	0.8758	0.4596	1	NA	NA	NA	NA	NA	NA	NA	NA	NA	No	ID=7-159191635-159191644-GAG;MOTIFS=GAG;STRUC=<TR3561731>,ID=7-159191742-159191751-TTG;MOTIFS=TTG;STRUC=<TR3561732>,ID=7-159192301-159192310-ATT;MOTIFS=ATT;STRUC=<TR3561733>,ID=7-159193010-159193022-TGGG;MOTIFS=TGGG;STRUC=<TR3561734>,ID=7-159193350-159193359-TG;MOTIFS=TG;STRUC=<TR3561735>	NA	Yes	3.327	No	NA,NA	NA	NA
chr7:159195289	262477	INS	69	0.8505	0.5528	43	NA	NA	NA	NA	NA	NA	NA	NA	NA	No	NA	HPRC,HGSVC	Yes	0.234	Yes	NA,NA	NA	NA
chr7:159197316	262478	DEL	68	0.9055	0.3383	3	NA	NA	NA	NA	NA	NA	NA	NA	enhancer	No	NA	NA	Yes	0.287	No	NA,NA	NA	NA
chr7:159200852	262479	INS	333	0.9056	0.3527	1	NA	NA	NA	NA	NA	NA	NA	NA	NA	No	NA	NA	Yes	2.024	No	NA,NA	NA	NA
chr7:159202652	262480	INS	665	0.8187	0.6651	66	NA	NA	NA	NA	NA	NA	NA	NA	NA	No	ID=7-159203202-159203326-CCCTATCCATGAGGAGACGGCCTGGGACCAGGATG;MOTIFS=CCCTATCCATGAGGAGACGGCCTGGGACCAGGATG;STRUC=(CCCTATCCATGAGGAGACGGCCTGGGACCAGGATG)n	HPRC,HGSVC,1KG-ONT	Yes	0.038	Yes	NA,NA	NA	NA
chr7:159202652	262481	DEL	979	0.8901	0.4143	5	NA	NA	NA	NA	NA	NA	NA	NA	open_chromatin_region	No	ID=7-159203202-159203326-CCCTATCCATGAGGAGACGGCCTGGGACCAGGATG;MOTIFS=CCCTATCCATGAGGAGACGGCCTGGGACCAGGATG;STRUC=(CCCTATCCATGAGGAGACGGCCTGGGACCAGGATG)n	NA	Yes	0.137	No	NA,NA	NA	NA
chr7:159202666	262484	INS	1891	0.8141	0.6577	15	NA	NA	NA	NA	NA	NA	NA	NA	NA	No	ID=7-159203202-159203326-CCCTATCCATGAGGAGACGGCCTGGGACCAGGATG;MOTIFS=CCCTATCCATGAGGAGACGGCCTGGGACCAGGATG;STRUC=(CCCTATCCATGAGGAGACGGCCTGGGACCAGGATG)n	HPRC,HGSVC	No	0.038	Yes	NA,NA	NA	NA
chr7:159202666	262485	INS	736	0.8686	0.482	4	NA	NA	NA	NA	NA	NA	NA	NA	NA	No	ID=7-159203202-159203326-CCCTATCCATGAGGAGACGGCCTGGGACCAGGATG;MOTIFS=CCCTATCCATGAGGAGACGGCCTGGGACCAGGATG;STRUC=(CCCTATCCATGAGGAGACGGCCTGGGACCAGGATG)n	HPRC,HGSVC,1KG-ONT	Yes	0.038	Yes	NA,NA	NA	NA
chr7:159202666	262487	INS	1168	0.9169	0.3455	16	NA	NA	NA	NA	NA	NA	NA	NA	NA	No	ID=7-159203202-159203326-CCCTATCCATGAGGAGACGGCCTGGGACCAGGATG;MOTIFS=CCCTATCCATGAGGAGACGGCCTGGGACCAGGATG;STRUC=(CCCTATCCATGAGGAGACGGCCTGGGACCAGGATG)n	HPRC	Yes	0.038	Yes	NA,NA	NA	NA
chr7:159202666	262488	INS	598	0.8371	0.5973	1	NA	NA	NA	NA	NA	NA	NA	NA	NA	No	ID=7-159203202-159203326-CCCTATCCATGAGGAGACGGCCTGGGACCAGGATG;MOTIFS=CCCTATCCATGAGGAGACGGCCTGGGACCAGGATG;STRUC=(CCCTATCCATGAGGAGACGGCCTGGGACCAGGATG)n	HPRC,HGSVC,1KG-ONT	Yes	0.038	No	NA,NA	NA	NA
chr7:159202673	262489	INS	1071	0.8117	0.6874	3	NA	NA	NA	NA	NA	NA	NA	NA	NA	No	ID=7-159203202-159203326-CCCTATCCATGAGGAGACGGCCTGGGACCAGGATG;MOTIFS=CCCTATCCATGAGGAGACGGCCTGGGACCAGGATG;STRUC=(CCCTATCCATGAGGAGACGGCCTGGGACCAGGATG)n	HPRC,HGSVC	Yes	0.038	Yes	NA,NA	NA	NA
chr7:159202721	262491	INS	1122	0.8648	0.5128	4	NA	NA	NA	NA	NA	NA	NA	NA	NA	No	ID=7-159203202-159203326-CCCTATCCATGAGGAGACGGCCTGGGACCAGGATG;MOTIFS=CCCTATCCATGAGGAGACGGCCTGGGACCAGGATG;STRUC=(CCCTATCCATGAGGAGACGGCCTGGGACCAGGATG)n	HPRC,HGSVC	Yes	0.038	Yes	NA,NA	NA	NA
chr7:159202726	262492	INS	2381	0.9217	0.3037	17	NA	NA	NA	NA	NA	NA	NA	NA	NA	No	ID=7-159203202-159203326-CCCTATCCATGAGGAGACGGCCTGGGACCAGGATG;MOTIFS=CCCTATCCATGAGGAGACGGCCTGGGACCAGGATG;STRUC=(CCCTATCCATGAGGAGACGGCCTGGGACCAGGATG)n	HPRC,HGSVC,1KG-ONT	No	0.038	Yes	NA,NA	NA	NA
chr7:159202745	262493	INS	1785	0.8056	0.6865	1	NA	NA	NA	NA	NA	NA	NA	NA	NA	No	ID=7-159203202-159203326-CCCTATCCATGAGGAGACGGCCTGGGACCAGGATG;MOTIFS=CCCTATCCATGAGGAGACGGCCTGGGACCAGGATG;STRUC=(CCCTATCCATGAGGAGACGGCCTGGGACCAGGATG)n	HPRC	No	0.038	No	NA,NA	NA	NA
chr7:159202780	262497	INS	813	0.8189	0.6575	18	NA	NA	NA	NA	NA	NA	NA	NA	NA	No	ID=7-159203202-159203326-CCCTATCCATGAGGAGACGGCCTGGGACCAGGATG;MOTIFS=CCCTATCCATGAGGAGACGGCCTGGGACCAGGATG;STRUC=(CCCTATCCATGAGGAGACGGCCTGGGACCAGGATG)n	HPRC,HGSVC,1KG-ONT	Yes	0.038	Yes	NA,NA	NA	NA
chr7:159202781	262498	INS	559	0.831	0.6396	1	NA	NA	NA	NA	NA	NA	NA	NA	NA	No	ID=7-159203202-159203326-CCCTATCCATGAGGAGACGGCCTGGGACCAGGATG;MOTIFS=CCCTATCCATGAGGAGACGGCCTGGGACCAGGATG;STRUC=(CCCTATCCATGAGGAGACGGCCTGGGACCAGGATG)n	HPRC,HGSVC,1KG-ONT	Yes	0.038	No	NA,NA	NA	NA
chr7:159202786	262499	DEL	210	0.8411	0.5961	1	NA	NA	NA	NA	NA	NA	NA	NA	NA	No	ID=7-159203202-159203326-CCCTATCCATGAGGAGACGGCCTGGGACCAGGATG;MOTIFS=CCCTATCCATGAGGAGACGGCCTGGGACCAGGATG;STRUC=(CCCTATCCATGAGGAGACGGCCTGGGACCAGGATG)n	HGSVC	No	0.027	No	NA,NA	NA	NA
chr7:159202801	262500	INS	2066	0.8828	0.4118	50	NA	NA	NA	NA	NA	NA	NA	NA	NA	No	ID=7-159203202-159203326-CCCTATCCATGAGGAGACGGCCTGGGACCAGGATG;MOTIFS=CCCTATCCATGAGGAGACGGCCTGGGACCAGGATG;STRUC=(CCCTATCCATGAGGAGACGGCCTGGGACCAGGATG)n	HPRC,HGSVC	No	0.033	Yes	NA,NA	NA	NA
chr7:159202826	262501	INS	631	0.8187	0.6437	4	NA	NA	NA	NA	NA	NA	NA	NA	NA	No	ID=7-159203202-159203326-CCCTATCCATGAGGAGACGGCCTGGGACCAGGATG;MOTIFS=CCCTATCCATGAGGAGACGGCCTGGGACCAGGATG;STRUC=(CCCTATCCATGAGGAGACGGCCTGGGACCAGGATG)n	HPRC,HGSVC,1KG-ONT	Yes	0.001	Yes	NA,NA	NA	NA
chr7:159202826	262502	INS	1367	0.8402	0.63	35	NA	NA	NA	NA	NA	NA	NA	NA	NA	No	ID=7-159203202-159203326-CCCTATCCATGAGGAGACGGCCTGGGACCAGGATG;MOTIFS=CCCTATCCATGAGGAGACGGCCTGGGACCAGGATG;STRUC=(CCCTATCCATGAGGAGACGGCCTGGGACCAGGATG)n	HPRC,HGSVC	Yes	0.001	Yes	NA,NA	NA	NA
chr7:159202826	262503	INS	2522	0.8436	0.6073	42	NA	NA	NA	NA	NA	NA	NA	NA	NA	No	ID=7-159203202-159203326-CCCTATCCATGAGGAGACGGCCTGGGACCAGGATG;MOTIFS=CCCTATCCATGAGGAGACGGCCTGGGACCAGGATG;STRUC=(CCCTATCCATGAGGAGACGGCCTGGGACCAGGATG)n	HPRC,HGSVC,1KG-ONT	No	0.001	Yes	NA,NA	NA	NA
chr7:159202826	262504	INS	70	0.9697	0.1361	3	NA	NA	NA	NA	NA	NA	NA	NA	NA	No	ID=7-159203202-159203326-CCCTATCCATGAGGAGACGGCCTGGGACCAGGATG;MOTIFS=CCCTATCCATGAGGAGACGGCCTGGGACCAGGATG;STRUC=(CCCTATCCATGAGGAGACGGCCTGGGACCAGGATG)n	HPRC,HGSVC,1KG-ONT	No	0.001	Yes	NA,NA	NA	NA
chr7:159202835	262506	DEL	630	0.8254	0.6351	7	NA	NA	NA	NA	NA	NA	NA	NA	open_chromatin_region	No	ID=7-159203202-159203326-CCCTATCCATGAGGAGACGGCCTGGGACCAGGATG;MOTIFS=CCCTATCCATGAGGAGACGGCCTGGGACCAGGATG;STRUC=(CCCTATCCATGAGGAGACGGCCTGGGACCAGGATG)n	HPRC,HGSVC,1KG-ONT	Yes	0.071	No	NA,NA	NA	NA
chr7:159202836	262507	INS	1192	0.8724	0.477	8	NA	NA	NA	NA	NA	NA	NA	NA	NA	No	ID=7-159203202-159203326-CCCTATCCATGAGGAGACGGCCTGGGACCAGGATG;MOTIFS=CCCTATCCATGAGGAGACGGCCTGGGACCAGGATG;STRUC=(CCCTATCCATGAGGAGACGGCCTGGGACCAGGATG)n	HPRC,HGSVC	Yes	0.0	Yes	NA,NA	NA	NA
chr7:159202836	262508	INS	771	0.8297	0.6294	11	NA	NA	NA	NA	NA	NA	NA	NA	NA	No	ID=7-159203202-159203326-CCCTATCCATGAGGAGACGGCCTGGGACCAGGATG;MOTIFS=CCCTATCCATGAGGAGACGGCCTGGGACCAGGATG;STRUC=(CCCTATCCATGAGGAGACGGCCTGGGACCAGGATG)n	HPRC,HGSVC,1KG-ONT	Yes	0.0	Yes	NA,NA	NA	NA
chr7:159202848	262509	DEL	175	0.8322	0.6013	1	NA	NA	NA	NA	NA	NA	NA	NA	NA	No	ID=7-159203202-159203326-CCCTATCCATGAGGAGACGGCCTGGGACCAGGATG;MOTIFS=CCCTATCCATGAGGAGACGGCCTGGGACCAGGATG;STRUC=(CCCTATCCATGAGGAGACGGCCTGGGACCAGGATG)n	HGSVC,1KG-ONT	No	0.028	No	NA,NA	NA	NA
chr7:159202852	262511	DEL	350	0.8913	0.4022	1	NA	NA	NA	NA	NA	NA	NA	NA	open_chromatin_region	No	ID=7-159203202-159203326-CCCTATCCATGAGGAGACGGCCTGGGACCAGGATG;MOTIFS=CCCTATCCATGAGGAGACGGCCTGGGACCAGGATG;STRUC=(CCCTATCCATGAGGAGACGGCCTGGGACCAGGATG)n	1KG-ONT	No	0.084	No	NA,NA	NA	NA
chr7:159202861	262512	INS	2222	0.8856	0.4315	8	NA	NA	NA	NA	NA	NA	NA	NA	NA	No	ID=7-159203202-159203326-CCCTATCCATGAGGAGACGGCCTGGGACCAGGATG;MOTIFS=CCCTATCCATGAGGAGACGGCCTGGGACCAGGATG;STRUC=(CCCTATCCATGAGGAGACGGCCTGGGACCAGGATG)n	HPRC,HGSVC	No	0.0	No	NA,NA	NA	NA
chr7:159202892	262514	INS	424	0.8239	0.6243	1	NA	NA	NA	NA	NA	NA	NA	NA	NA	No	ID=7-159203202-159203326-CCCTATCCATGAGGAGACGGCCTGGGACCAGGATG;MOTIFS=CCCTATCCATGAGGAGACGGCCTGGGACCAGGATG;STRUC=(CCCTATCCATGAGGAGACGGCCTGGGACCAGGATG)n	HPRC,HGSVC,1KG-ONT	Yes	0.0	No	NA,NA	NA	NA
chr7:159202895	262515	INS	457	0.8505	0.527	8	NA	NA	NA	NA	NA	NA	NA	NA	NA	No	ID=7-159203202-159203326-CCCTATCCATGAGGAGACGGCCTGGGACCAGGATG;MOTIFS=CCCTATCCATGAGGAGACGGCCTGGGACCAGGATG;STRUC=(CCCTATCCATGAGGAGACGGCCTGGGACCAGGATG)n	HPRC,HGSVC	Yes	0.0	Yes	NA,NA	NA	NA
chr7:159202920	262522	INS	316	0.8014	0.6842	3	NA	NA	NA	NA	NA	NA	NA	NA	NA	No	ID=7-159203202-159203326-CCCTATCCATGAGGAGACGGCCTGGGACCAGGATG;MOTIFS=CCCTATCCATGAGGAGACGGCCTGGGACCAGGATG;STRUC=(CCCTATCCATGAGGAGACGGCCTGGGACCAGGATG)n	HPRC,HGSVC,1KG-ONT	No	0.0	No	NA,NA	NA	NA
chr7:159202927	262523	DEL	105	0.9147	0.323	17	NA	NA	NA	NA	NA	NA	NA	NA	NA	No	ID=7-159203202-159203326-CCCTATCCATGAGGAGACGGCCTGGGACCAGGATG;MOTIFS=CCCTATCCATGAGGAGACGGCCTGGGACCAGGATG;STRUC=(CCCTATCCATGAGGAGACGGCCTGGGACCAGGATG)n	HGSVC,1KG-ONT	No	0.028	No	NA,NA	NA	NA
chr7:159202941	262524	INS	911	0.8812	0.4985	18	NA	NA	NA	NA	NA	NA	NA	NA	NA	No	ID=7-159203202-159203326-CCCTATCCATGAGGAGACGGCCTGGGACCAGGATG;MOTIFS=CCCTATCCATGAGGAGACGGCCTGGGACCAGGATG;STRUC=(CCCTATCCATGAGGAGACGGCCTGGGACCAGGATG)n	HPRC,HGSVC,1KG-ONT	Yes	0.0	Yes	NA,NA	NA	NA
chr7:159202962	262526	DEL	140	0.9574	0.2143	4	NA	NA	NA	NA	NA	NA	NA	NA	open_chromatin_region	No	ID=7-159203202-159203326-CCCTATCCATGAGGAGACGGCCTGGGACCAGGATG;MOTIFS=CCCTATCCATGAGGAGACGGCCTGGGACCAGGATG;STRUC=(CCCTATCCATGAGGAGACGGCCTGGGACCAGGATG)n	HGSVC,1KG-ONT	No	0.037	Yes	NA,NA	NA	NA
chr7:159203001	262528	INS	700	0.877	0.4742	3	NA	NA	NA	NA	NA	NA	NA	NA	NA	No	ID=7-159203202-159203326-CCCTATCCATGAGGAGACGGCCTGGGACCAGGATG;MOTIFS=CCCTATCCATGAGGAGACGGCCTGGGACCAGGATG;STRUC=(CCCTATCCATGAGGAGACGGCCTGGGACCAGGATG)n	HPRC,HGSVC,1KG-ONT	Yes	0.0	Yes	NA,NA	NA	NA
chr7:159203068	262530	INS	1016	0.8661	0.4866	53	NA	NA	NA	NA	NA	NA	NA	NA	open_chromatin_region	No	ID=7-159203202-159203326-CCCTATCCATGAGGAGACGGCCTGGGACCAGGATG;MOTIFS=CCCTATCCATGAGGAGACGGCCTGGGACCAGGATG;STRUC=(CCCTATCCATGAGGAGACGGCCTGGGACCAGGATG)n	HPRC,HGSVC	Yes	0.0	Yes	NA,NA	NA	NA
chr7:159203095	262531	INS	386	0.8493	0.5389	1	NA	NA	NA	NA	NA	NA	NA	NA	open_chromatin_region	No	ID=7-159203202-159203326-CCCTATCCATGAGGAGACGGCCTGGGACCAGGATG;MOTIFS=CCCTATCCATGAGGAGACGGCCTGGGACCAGGATG;STRUC=(CCCTATCCATGAGGAGACGGCCTGGGACCAGGATG)n	HPRC,HGSVC,1KG-ONT	Yes	0.0	No	NA,NA	NA	NA
chr7:159203095	262532	INS	631	0.8472	0.5873	2	NA	NA	NA	NA	NA	NA	NA	NA	open_chromatin_region	No	ID=7-159203202-159203326-CCCTATCCATGAGGAGACGGCCTGGGACCAGGATG;MOTIFS=CCCTATCCATGAGGAGACGGCCTGGGACCAGGATG;STRUC=(CCCTATCCATGAGGAGACGGCCTGGGACCAGGATG)n	HPRC,HGSVC,1KG-ONT	Yes	0.0	Yes	NA,NA	NA	NA
chr7:159203095	262533	INS	246	0.8005	0.6823	1	NA	NA	NA	NA	NA	NA	NA	NA	open_chromatin_region	No	ID=7-159203202-159203326-CCCTATCCATGAGGAGACGGCCTGGGACCAGGATG;MOTIFS=CCCTATCCATGAGGAGACGGCCTGGGACCAGGATG;STRUC=(CCCTATCCATGAGGAGACGGCCTGGGACCAGGATG)n	HPRC,HGSVC,1KG-ONT	No	0.0	Yes	NA,NA	NA	NA
chr7:159203101	262534	INS	597	0.8552	0.564	2	NA	NA	NA	NA	NA	NA	NA	NA	open_chromatin_region	No	ID=7-159203202-159203326-CCCTATCCATGAGGAGACGGCCTGGGACCAGGATG;MOTIFS=CCCTATCCATGAGGAGACGGCCTGGGACCAGGATG;STRUC=(CCCTATCCATGAGGAGACGGCCTGGGACCAGGATG)n	HPRC,HGSVC,1KG-ONT	Yes	0.0	No	NA,NA	NA	NA
chr7:159203115	262536	INS	70	0.8828	0.4362	1	NA	NA	NA	NA	NA	NA	NA	NA	open_chromatin_region	No	ID=7-159203202-159203326-CCCTATCCATGAGGAGACGGCCTGGGACCAGGATG;MOTIFS=CCCTATCCATGAGGAGACGGCCTGGGACCAGGATG;STRUC=(CCCTATCCATGAGGAGACGGCCTGGGACCAGGATG)n	HPRC,HGSVC,1KG-ONT	No	0.0	Yes	NA,NA	NA	NA
chr7:159203150	262537	INS	3185	0.8604	0.531	15	NA	NA	NA	NA	NA	NA	NA	NA	open_chromatin_region	No	ID=7-159203202-159203326-CCCTATCCATGAGGAGACGGCCTGGGACCAGGATG;MOTIFS=CCCTATCCATGAGGAGACGGCCTGGGACCAGGATG;STRUC=(CCCTATCCATGAGGAGACGGCCTGGGACCAGGATG)n	HPRC,HGSVC,1KG-ONT	No	0.0	Yes	NA,NA	NA	NA
chr7:159203150	262538	INS	2694	0.9014	0.3725	7	NA	NA	NA	NA	NA	NA	NA	NA	open_chromatin_region	No	ID=7-159203202-159203326-CCCTATCCATGAGGAGACGGCCTGGGACCAGGATG;MOTIFS=CCCTATCCATGAGGAGACGGCCTGGGACCAGGATG;STRUC=(CCCTATCCATGAGGAGACGGCCTGGGACCAGGATG)n	HPRC,HGSVC,1KG-ONT	No	0.0	Yes	NA,NA	NA	NA
chr7:159203150	262539	INS	2904	0.8261	0.6418	8	NA	NA	NA	NA	NA	NA	NA	NA	open_chromatin_region	No	ID=7-159203202-159203326-CCCTATCCATGAGGAGACGGCCTGGGACCAGGATG;MOTIFS=CCCTATCCATGAGGAGACGGCCTGGGACCAGGATG;STRUC=(CCCTATCCATGAGGAGACGGCCTGGGACCAGGATG)n	HPRC,HGSVC,1KG-ONT	No	0.0	Yes	NA,NA	NA	NA
chr7:159203151	262540	INS	1575	0.8991	0.3677	60	NA	NA	NA	NA	NA	NA	NA	NA	open_chromatin_region	No	ID=7-159203202-159203326-CCCTATCCATGAGGAGACGGCCTGGGACCAGGATG;MOTIFS=CCCTATCCATGAGGAGACGGCCTGGGACCAGGATG;STRUC=(CCCTATCCATGAGGAGACGGCCTGGGACCAGGATG)n	HPRC	No	0.0	Yes	NA,NA	NA	NA
chr7:159203185	262543	INS	140	0.8075	0.6704	7	NA	NA	NA	NA	NA	NA	NA	NA	open_chromatin_region	No	ID=7-159203202-159203326-CCCTATCCATGAGGAGACGGCCTGGGACCAGGATG;MOTIFS=CCCTATCCATGAGGAGACGGCCTGGGACCAGGATG;STRUC=(CCCTATCCATGAGGAGACGGCCTGGGACCAGGATG)n	HPRC,HGSVC	No	0.0	Yes	NA,NA	NA	NA
chr7:159203199	262544	INS	4446	0.8578	0.5016	173	NA	NA	NA	NA	NA	NA	NA	NA	open_chromatin_region	No	ID=7-159203202-159203326-CCCTATCCATGAGGAGACGGCCTGGGACCAGGATG;MOTIFS=CCCTATCCATGAGGAGACGGCCTGGGACCAGGATG;STRUC=(CCCTATCCATGAGGAGACGGCCTGGGACCAGGATG)n	1KG-ONT	No	0.0	Yes	NA,NA	NA	NA
chr7:159203199	262545	INS	6640	0.85	0.607	27	NA	NA	NA	NA	NA	NA	NA	NA	open_chromatin_region	No	ID=7-159203202-159203326-CCCTATCCATGAGGAGACGGCCTGGGACCAGGATG;MOTIFS=CCCTATCCATGAGGAGACGGCCTGGGACCAGGATG;STRUC=(CCCTATCCATGAGGAGACGGCCTGGGACCAGGATG)n	NA	No	0.0	Yes	NA,NA	NA	NA
chr7:159203199	262546	INS	3955	0.9076	0.356	133	NA	NA	NA	NA	NA	NA	NA	NA	open_chromatin_region	No	ID=7-159203202-159203326-CCCTATCCATGAGGAGACGGCCTGGGACCAGGATG;MOTIFS=CCCTATCCATGAGGAGACGGCCTGGGACCAGGATG;STRUC=(CCCTATCCATGAGGAGACGGCCTGGGACCAGGATG)n	1KG-ONT	No	0.0	Yes	NA,NA	NA	NA
chr7:159203200	262547	INS	316	0.8269	0.6313	39	NA	NA	NA	NA	NA	NA	NA	NA	open_chromatin_region	No	ID=7-159203202-159203326-CCCTATCCATGAGGAGACGGCCTGGGACCAGGATG;MOTIFS=CCCTATCCATGAGGAGACGGCCTGGGACCAGGATG;STRUC=(CCCTATCCATGAGGAGACGGCCTGGGACCAGGATG)n	HPRC,HGSVC,1KG-ONT	No	0.0	Yes	NA,NA	NA	NA
chr7:159203200	262548	INS	3402	0.8959	0.4056	19	NA	NA	NA	NA	NA	NA	NA	NA	open_chromatin_region	No	ID=7-159203202-159203326-CCCTATCCATGAGGAGACGGCCTGGGACCAGGATG;MOTIFS=CCCTATCCATGAGGAGACGGCCTGGGACCAGGATG;STRUC=(CCCTATCCATGAGGAGACGGCCTGGGACCAGGATG)n	HGSVC,1KG-ONT	No	0.0	Yes	NA,NA	NA	NA
chr7:159203200	262550	INS	421	0.8569	0.5455	3	NA	NA	NA	NA	NA	NA	NA	NA	open_chromatin_region	No	ID=7-159203202-159203326-CCCTATCCATGAGGAGACGGCCTGGGACCAGGATG;MOTIFS=CCCTATCCATGAGGAGACGGCCTGGGACCAGGATG;STRUC=(CCCTATCCATGAGGAGACGGCCTGGGACCAGGATG)n	HPRC,HGSVC,1KG-ONT	No	0.0	Yes	NA,NA	NA	NA
chr7:159203200	262551	INS	457	0.8609	0.5375	5	NA	NA	NA	NA	NA	NA	NA	NA	open_chromatin_region	No	ID=7-159203202-159203326-CCCTATCCATGAGGAGACGGCCTGGGACCAGGATG;MOTIFS=CCCTATCCATGAGGAGACGGCCTGGGACCAGGATG;STRUC=(CCCTATCCATGAGGAGACGGCCTGGGACCAGGATG)n	HPRC	No	0.0	No	NA,NA	NA	NA
chr7:159203200	262552	DEL	315	0.9325	0.317	4	NA	NA	NA	NA	NA	NA	NA	NA	open_chromatin_region	No	ID=7-159203202-159203326-CCCTATCCATGAGGAGACGGCCTGGGACCAGGATG;MOTIFS=CCCTATCCATGAGGAGACGGCCTGGGACCAGGATG;STRUC=(CCCTATCCATGAGGAGACGGCCTGGGACCAGGATG)n	1KG-ONT	No	0.063	Yes	NA,NA	NA	NA
chr7:159203202	262553	INS	1257	0.8253	0.6083	34	NA	NA	NA	NA	NA	NA	NA	NA	open_chromatin_region	No	ID=7-159203202-159203326-CCCTATCCATGAGGAGACGGCCTGGGACCAGGATG;MOTIFS=CCCTATCCATGAGGAGACGGCCTGGGACCAGGATG;STRUC=(CCCTATCCATGAGGAGACGGCCTGGGACCAGGATG)n	HPRC,HGSVC	Yes	0.002	Yes	NA,NA	NA	NA
chr7:159203211	262555	INS	1438	0.8002	0.6944	32	NA	NA	NA	NA	NA	NA	NA	NA	open_chromatin_region	No	ID=7-159203202-159203326-CCCTATCCATGAGGAGACGGCCTGGGACCAGGATG;MOTIFS=CCCTATCCATGAGGAGACGGCCTGGGACCAGGATG;STRUC=(CCCTATCCATGAGGAGACGGCCTGGGACCAGGATG)n	HPRC,HGSVC	Yes	0.002	Yes	NA,NA	NA	NA
chr7:159203221	262556	INS	735	0.9137	0.3085	14	NA	NA	NA	NA	NA	NA	NA	NA	open_chromatin_region	No	ID=7-159203202-159203326-CCCTATCCATGAGGAGACGGCCTGGGACCAGGATG;MOTIFS=CCCTATCCATGAGGAGACGGCCTGGGACCAGGATG;STRUC=(CCCTATCCATGAGGAGACGGCCTGGGACCAGGATG)n	HPRC,HGSVC,1KG-ONT	Yes	0.002	Yes	NA,NA	NA	NA
chr7:159203246	262557	INS	948	0.8016	0.6905	6	NA	NA	NA	NA	NA	NA	NA	NA	open_chromatin_region	No	ID=7-159203202-159203326-CCCTATCCATGAGGAGACGGCCTGGGACCAGGATG;MOTIFS=CCCTATCCATGAGGAGACGGCCTGGGACCAGGATG;STRUC=(CCCTATCCATGAGGAGACGGCCTGGGACCAGGATG)n	HPRC,HGSVC,1KG-ONT	Yes	0.002	Yes	NA,NA	NA	NA
chr7:159203255	262558	INS	3640	0.8379	0.5866	158	NA	NA	NA	NA	NA	NA	NA	NA	open_chromatin_region	No	ID=7-159203202-159203326-CCCTATCCATGAGGAGACGGCCTGGGACCAGGATG;MOTIFS=CCCTATCCATGAGGAGACGGCCTGGGACCAGGATG;STRUC=(CCCTATCCATGAGGAGACGGCCTGGGACCAGGATG)n	HPRC,HGSVC,1KG-ONT	No	0.002	Yes	NA,NA	NA	NA
chr7:159203255	262562	INS	1680	0.8831	0.4445	73	NA	NA	NA	NA	NA	NA	NA	NA	open_chromatin_region	No	ID=7-159203202-159203326-CCCTATCCATGAGGAGACGGCCTGGGACCAGGATG;MOTIFS=CCCTATCCATGAGGAGACGGCCTGGGACCAGGATG;STRUC=(CCCTATCCATGAGGAGACGGCCTGGGACCAGGATG)n	HPRC,HGSVC	No	0.002	Yes	NA,NA	NA	NA
chr7:159203255	262561	INS	4165	0.8025	0.698	100	NA	NA	NA	NA	NA	NA	NA	NA	open_chromatin_region	No	ID=7-159203202-159203326-CCCTATCCATGAGGAGACGGCCTGGGACCAGGATG;MOTIFS=CCCTATCCATGAGGAGACGGCCTGGGACCAGGATG;STRUC=(CCCTATCCATGAGGAGACGGCCTGGGACCAGGATG)n	HPRC,HGSVC,1KG-ONT	No	0.002	Yes	NA,NA	NA	NA
chr7:159203255	262559	INS	6020	0.9295	0.2757	3	NA	NA	NA	NA	NA	NA	NA	NA	open_chromatin_region	No	ID=7-159203202-159203326-CCCTATCCATGAGGAGACGGCCTGGGACCAGGATG;MOTIFS=CCCTATCCATGAGGAGACGGCCTGGGACCAGGATG;STRUC=(CCCTATCCATGAGGAGACGGCCTGGGACCAGGATG)n	HPRC,HGSVC	No	0.002	No	NA,NA	NA	NA
chr7:159203255	262560	INS	1120	0.8247	0.619	59	NA	NA	NA	NA	NA	NA	NA	NA	open_chromatin_region	No	ID=7-159203202-159203326-CCCTATCCATGAGGAGACGGCCTGGGACCAGGATG;MOTIFS=CCCTATCCATGAGGAGACGGCCTGGGACCAGGATG;STRUC=(CCCTATCCATGAGGAGACGGCCTGGGACCAGGATG)n	HPRC,HGSVC	Yes	0.002	Yes	NA,NA	NA	NA
chr7:159203258	262563	INS	105	0.8108	0.685	2	NA	NA	NA	NA	NA	NA	NA	NA	open_chromatin_region	No	ID=7-159203202-159203326-CCCTATCCATGAGGAGACGGCCTGGGACCAGGATG;MOTIFS=CCCTATCCATGAGGAGACGGCCTGGGACCAGGATG;STRUC=(CCCTATCCATGAGGAGACGGCCTGGGACCAGGATG)n	HPRC,HGSVC	No	0.002	No	NA,NA	NA	NA
chr7:159203267	262564	INS	1788	0.7894	0.6956	10	NA	NA	NA	NA	NA	NA	NA	NA	open_chromatin_region	No	ID=7-159203202-159203326-CCCTATCCATGAGGAGACGGCCTGGGACCAGGATG;MOTIFS=CCCTATCCATGAGGAGACGGCCTGGGACCAGGATG;STRUC=(CCCTATCCATGAGGAGACGGCCTGGGACCAGGATG)n	HPRC,HGSVC	No	0.002	Yes	NA,NA	NA	NA
chr7:159203326	262565	INS	4725	0.8741	0.4568	141	NA	NA	NA	NA	NA	NA	NA	NA	open_chromatin_region	No	ID=7-159203202-159203326-CCCTATCCATGAGGAGACGGCCTGGGACCAGGATG;MOTIFS=CCCTATCCATGAGGAGACGGCCTGGGACCAGGATG;STRUC=(CCCTATCCATGAGGAGACGGCCTGGGACCAGGATG)n	HPRC,HGSVC	No	0.002	Yes	NA,NA	NA	NA
chr7:159203340	262566	INS	140	0.9433	0.2105	2	NA	NA	NA	NA	NA	NA	NA	NA	open_chromatin_region	No	ID=7-159203202-159203326-CCCTATCCATGAGGAGACGGCCTGGGACCAGGATG;MOTIFS=CCCTATCCATGAGGAGACGGCCTGGGACCAGGATG;STRUC=(CCCTATCCATGAGGAGACGGCCTGGGACCAGGATG)n	HPRC,HGSVC	No	0.0	No	NA,NA	NA	NA
chr7:159203343	262567	INS	561	0.8012	0.6918	2	NA	NA	NA	NA	NA	NA	NA	NA	open_chromatin_region	No	ID=7-159203202-159203326-CCCTATCCATGAGGAGACGGCCTGGGACCAGGATG;MOTIFS=CCCTATCCATGAGGAGACGGCCTGGGACCAGGATG;STRUC=(CCCTATCCATGAGGAGACGGCCTGGGACCAGGATG)n	HPRC,HGSVC,1KG-ONT	No	0.0	No	NA,NA	NA	NA
chr7:159203360	262570	DEL	105	0.8454	0.5839	19	NA	NA	NA	NA	NA	NA	NA	NA	open_chromatin_region	No	ID=7-159203202-159203326-CCCTATCCATGAGGAGACGGCCTGGGACCAGGATG;MOTIFS=CCCTATCCATGAGGAGACGGCCTGGGACCAGGATG;STRUC=(CCCTATCCATGAGGAGACGGCCTGGGACCAGGATG)n	HGSVC,1KG-ONT	No	0.077	Yes	NA,NA	NA	NA
chr7:159203395	262573	DEL	70	0.8701	0.4736	11	NA	NA	NA	NA	NA	NA	NA	NA	open_chromatin_region	No	ID=7-159203202-159203326-CCCTATCCATGAGGAGACGGCCTGGGACCAGGATG;MOTIFS=CCCTATCCATGAGGAGACGGCCTGGGACCAGGATG;STRUC=(CCCTATCCATGAGGAGACGGCCTGGGACCAGGATG)n	HPRC,HGSVC,1KG-ONT	No	0.092	Yes	NA,NA	NA	NA
chr7:159203449	262574	INS	490	0.8791	0.672	22	NA	NA	NA	NA	NA	NA	NA	NA	open_chromatin_region	No	ID=7-159203202-159203326-CCCTATCCATGAGGAGACGGCCTGGGACCAGGATG;MOTIFS=CCCTATCCATGAGGAGACGGCCTGGGACCAGGATG;STRUC=(CCCTATCCATGAGGAGACGGCCTGGGACCAGGATG)n	HPRC,HGSVC,1KG-ONT	No	0.032	Yes	NA,NA	NA	NA
chr7:159203465	262575	INS	665	0.8355	0.618	13	NA	NA	NA	NA	NA	NA	NA	NA	open_chromatin_region	No	ID=7-159203202-159203326-CCCTATCCATGAGGAGACGGCCTGGGACCAGGATG;MOTIFS=CCCTATCCATGAGGAGACGGCCTGGGACCAGGATG;STRUC=(CCCTATCCATGAGGAGACGGCCTGGGACCAGGATG)n	HPRC,HGSVC,1KG-ONT	No	0.032	Yes	NA,NA	NA	NA
chr7:159203542	262577	INS	140	0.8853	0.3828	2	NA	NA	NA	NA	NA	NA	NA	NA	open_chromatin_region	No	ID=7-159203202-159203326-CCCTATCCATGAGGAGACGGCCTGGGACCAGGATG;MOTIFS=CCCTATCCATGAGGAGACGGCCTGGGACCAGGATG;STRUC=(CCCTATCCATGAGGAGACGGCCTGGGACCAGGATG)n	HPRC,HGSVC	No	0.123	No	NA,NA	NA	NA
chr7:159203557	262579	INS	840	0.8807	0.4192	6	NA	NA	NA	NA	NA	NA	NA	NA	open_chromatin_region	No	ID=7-159203202-159203326-CCCTATCCATGAGGAGACGGCCTGGGACCAGGATG;MOTIFS=CCCTATCCATGAGGAGACGGCCTGGGACCAGGATG;STRUC=(CCCTATCCATGAGGAGACGGCCTGGGACCAGGATG)n	HPRC,HGSVC,1KG-ONT	Yes	0.123	Yes	NA,NA	NA	NA
chr7:159203582	262580	INS	948	0.865	0.5829	3	NA	NA	NA	NA	NA	NA	NA	NA	open_chromatin_region	No	ID=7-159203202-159203326-CCCTATCCATGAGGAGACGGCCTGGGACCAGGATG;MOTIFS=CCCTATCCATGAGGAGACGGCCTGGGACCAGGATG;STRUC=(CCCTATCCATGAGGAGACGGCCTGGGACCAGGATG)n	HPRC,HGSVC,1KG-ONT	Yes	0.002	Yes	NA,NA	NA	NA
chr7:159203582	262581	INS	1197	0.7978	0.688	21	NA	NA	NA	NA	NA	NA	NA	NA	open_chromatin_region	No	ID=7-159203202-159203326-CCCTATCCATGAGGAGACGGCCTGGGACCAGGATG;MOTIFS=CCCTATCCATGAGGAGACGGCCTGGGACCAGGATG;STRUC=(CCCTATCCATGAGGAGACGGCCTGGGACCAGGATG)n	HPRC,HGSVC	Yes	0.002	Yes	NA,NA	NA	NA
chr7:159203582	262582	INS	247	0.851	0.55	2	NA	NA	NA	NA	NA	NA	NA	NA	open_chromatin_region	No	ID=7-159203202-159203326-CCCTATCCATGAGGAGACGGCCTGGGACCAGGATG;MOTIFS=CCCTATCCATGAGGAGACGGCCTGGGACCAGGATG;STRUC=(CCCTATCCATGAGGAGACGGCCTGGGACCAGGATG)n	HPRC,HGSVC	No	0.002	Yes	NA,NA	NA	NA
chr7:159203585	262583	INS	350	0.8815	0.6659	2	NA	NA	NA	NA	NA	NA	NA	NA	open_chromatin_region	No	ID=7-159203202-159203326-CCCTATCCATGAGGAGACGGCCTGGGACCAGGATG;MOTIFS=CCCTATCCATGAGGAGACGGCCTGGGACCAGGATG;STRUC=(CCCTATCCATGAGGAGACGGCCTGGGACCAGGATG)n	HPRC,HGSVC	No	0.002	No	NA,NA	NA	NA
chr7:159203656	262584	INS	209	0.8818	0.4152	2	NA	NA	NA	NA	NA	NA	NA	NA	open_chromatin_region	No	ID=7-159203202-159203326-CCCTATCCATGAGGAGACGGCCTGGGACCAGGATG;MOTIFS=CCCTATCCATGAGGAGACGGCCTGGGACCAGGATG;STRUC=(CCCTATCCATGAGGAGACGGCCTGGGACCAGGATG)n	HPRC,HGSVC	No	0.002	No	NA,NA	NA	NA
chr7:159203662	262585	INS	2275	0.8861	0.4143	1	NA	NA	NA	NA	NA	NA	NA	NA	open_chromatin_region	No	ID=7-159203202-159203326-CCCTATCCATGAGGAGACGGCCTGGGACCAGGATG;MOTIFS=CCCTATCCATGAGGAGACGGCCTGGGACCAGGATG;STRUC=(CCCTATCCATGAGGAGACGGCCTGGGACCAGGATG)n	HPRC,HGSVC	No	0.002	No	NA,NA	NA	NA
chr7:159203725	262587	INS	385	0.8424	0.5927	3	NA	NA	NA	NA	NA	NA	NA	NA	open_chromatin_region	No	ID=7-159203202-159203326-CCCTATCCATGAGGAGACGGCCTGGGACCAGGATG;MOTIFS=CCCTATCCATGAGGAGACGGCCTGGGACCAGGATG;STRUC=(CCCTATCCATGAGGAGACGGCCTGGGACCAGGATG)n	HPRC,HGSVC	No	0.055	No	NA,NA	NA	NA
chr7:159203725	262588	INS	71	0.8428	0.5952	3	NA	NA	NA	NA	NA	NA	NA	NA	open_chromatin_region	No	ID=7-159203202-159203326-CCCTATCCATGAGGAGACGGCCTGGGACCAGGATG;MOTIFS=CCCTATCCATGAGGAGACGGCCTGGGACCAGGATG;STRUC=(CCCTATCCATGAGGAGACGGCCTGGGACCAGGATG)n	HPRC,HGSVC	No	0.055	Yes	NA,NA	NA	NA
chr7:159203731	262589	INS	1505	0.8184	0.675	36	NA	NA	NA	NA	NA	NA	NA	NA	NA	No	ID=7-159203202-159203326-CCCTATCCATGAGGAGACGGCCTGGGACCAGGATG;MOTIFS=CCCTATCCATGAGGAGACGGCCTGGGACCAGGATG;STRUC=(CCCTATCCATGAGGAGACGGCCTGGGACCAGGATG)n	HPRC,HGSVC	Yes	0.055	Yes	NA,NA	NA	NA
chr7:159203732	262596	INS	2590	0.8601	0.5402	35	NA	NA	NA	NA	NA	NA	NA	NA	NA	No	ID=7-159203202-159203326-CCCTATCCATGAGGAGACGGCCTGGGACCAGGATG;MOTIFS=CCCTATCCATGAGGAGACGGCCTGGGACCAGGATG;STRUC=(CCCTATCCATGAGGAGACGGCCTGGGACCAGGATG)n	HPRC	No	0.055	Yes	NA,NA	NA	NA
chr7:159203732	262597	INS	528	0.8314	0.6238	4	NA	NA	NA	NA	NA	NA	NA	NA	NA	No	ID=7-159203202-159203326-CCCTATCCATGAGGAGACGGCCTGGGACCAGGATG;MOTIFS=CCCTATCCATGAGGAGACGGCCTGGGACCAGGATG;STRUC=(CCCTATCCATGAGGAGACGGCCTGGGACCAGGATG)n	HPRC,HGSVC,1KG-ONT	No	0.055	No	NA,NA	NA	NA
chr7:159203732	262595	INS	3185	0.83	0.6275	19	NA	NA	NA	NA	NA	NA	NA	NA	NA	No	ID=7-159203202-159203326-CCCTATCCATGAGGAGACGGCCTGGGACCAGGATG;MOTIFS=CCCTATCCATGAGGAGACGGCCTGGGACCAGGATG;STRUC=(CCCTATCCATGAGGAGACGGCCTGGGACCAGGATG)n	HPRC,HGSVC	No	0.055	Yes	NA,NA	NA	NA
chr7:159203732	262593	INS	700	0.8815	0.5248	11	NA	NA	NA	NA	NA	NA	NA	NA	NA	No	ID=7-159203202-159203326-CCCTATCCATGAGGAGACGGCCTGGGACCAGGATG;MOTIFS=CCCTATCCATGAGGAGACGGCCTGGGACCAGGATG;STRUC=(CCCTATCCATGAGGAGACGGCCTGGGACCAGGATG)n	HPRC,HGSVC,1KG-ONT	No	0.055	Yes	NA,NA	NA	NA
chr7:159203732	262591	INS	595	0.8812	0.4584	6	NA	NA	NA	NA	NA	NA	NA	NA	NA	No	ID=7-159203202-159203326-CCCTATCCATGAGGAGACGGCCTGGGACCAGGATG;MOTIFS=CCCTATCCATGAGGAGACGGCCTGGGACCAGGATG;STRUC=(CCCTATCCATGAGGAGACGGCCTGGGACCAGGATG)n	HPRC,HGSVC,1KG-ONT	No	0.055	Yes	NA,NA	NA	NA
chr7:159203732	262592	INS	455	0.9115	0.5959	13	NA	NA	NA	NA	NA	NA	NA	NA	NA	No	ID=7-159203202-159203326-CCCTATCCATGAGGAGACGGCCTGGGACCAGGATG;MOTIFS=CCCTATCCATGAGGAGACGGCCTGGGACCAGGATG;STRUC=(CCCTATCCATGAGGAGACGGCCTGGGACCAGGATG)n	HPRC,HGSVC	No	0.055	Yes	NA,NA	NA	NA
chr7:159203732	262590	INS	1056	0.8778	0.4856	2	NA	NA	NA	NA	NA	NA	NA	NA	NA	No	ID=7-159203202-159203326-CCCTATCCATGAGGAGACGGCCTGGGACCAGGATG;MOTIFS=CCCTATCCATGAGGAGACGGCCTGGGACCAGGATG;STRUC=(CCCTATCCATGAGGAGACGGCCTGGGACCAGGATG)n	HPRC	Yes	0.055	No	NA,NA	NA	NA
chr7:159206187	262600	DEL	276	0.8528	0.6799	2	NA	NA	NA	NA	NA	NA	NA	NA	NA	No	ID=7-159206087-159206097-AGA,7-159206150-159206161-GA,7-159206209-159206222-GA,7-159206241-159206254-GA,7-159206275-159206285-GA,7-159206331-159206344-GA,7-159206363-159206376-GA,7-159206395-159206406-GA,7-159206427-159206437-GA,7-159206455-159206471-GA,7-159206491-159206501-GA,7-159206523-159206534-GA,7-159206552-159206565-GA,7-159206583-159206592-GA,7-159206610-159206621-GA,7-159206641-159206651-GA,7-159206672-159206681-GA,7-159206699-159206710-GA,7-159206764-159206775-GA,7-159206793-159206806-GA,7-159206825-159206834-GA,7-159206883-159206894-GA,7-159206948-159206959-GA,7-159207008-159207018-GA,7-159207069-159207084-GA,7-159207103-159207114-GA,7-159207163-159207177-AG,7-159207256-159207265-AGG;MOTIFS=AGA,AG,GA,AGG;STRUC=<VC237273>	HPRC,HGSVC	No	0.144	No	NA,NA	NA	NA
chr7:159206187	262602	DEL	638	0.8137	0.6673	837	NA	NA	NA	NA	NA	NA	NA	NA	NA	No	ID=7-159206087-159206097-AGA,7-159206150-159206161-GA,7-159206209-159206222-GA,7-159206241-159206254-GA,7-159206275-159206285-GA,7-159206331-159206344-GA,7-159206363-159206376-GA,7-159206395-159206406-GA,7-159206427-159206437-GA,7-159206455-159206471-GA,7-159206491-159206501-GA,7-159206523-159206534-GA,7-159206552-159206565-GA,7-159206583-159206592-GA,7-159206610-159206621-GA,7-159206641-159206651-GA,7-159206672-159206681-GA,7-159206699-159206710-GA,7-159206764-159206775-GA,7-159206793-159206806-GA,7-159206825-159206834-GA,7-159206883-159206894-GA,7-159206948-159206959-GA,7-159207008-159207018-GA,7-159207069-159207084-GA,7-159207103-159207114-GA,7-159207163-159207177-AG,7-159207256-159207265-AGG;MOTIFS=AGA,AG,GA,AGG;STRUC=<VC237273>	1KG-ONT	No	0.174	Yes	NA,NA	NA	NA
chr7:159206560	262605	DEL	265	0.8354	0.6321	10	NA	NA	NA	NA	NA	NA	NA	NA	NA	No	ID=7-159206087-159206097-AGA,7-159206150-159206161-GA,7-159206209-159206222-GA,7-159206241-159206254-GA,7-159206275-159206285-GA,7-159206331-159206344-GA,7-159206363-159206376-GA,7-159206395-159206406-GA,7-159206427-159206437-GA,7-159206455-159206471-GA,7-159206491-159206501-GA,7-159206523-159206534-GA,7-159206552-159206565-GA,7-159206583-159206592-GA,7-159206610-159206621-GA,7-159206641-159206651-GA,7-159206672-159206681-GA,7-159206699-159206710-GA,7-159206764-159206775-GA,7-159206793-159206806-GA,7-159206825-159206834-GA,7-159206883-159206894-GA,7-159206948-159206959-GA,7-159207008-159207018-GA,7-159207069-159207084-GA,7-159207103-159207114-GA,7-159207163-159207177-AG,7-159207256-159207265-AGG;MOTIFS=AGA,AG,GA,AGG;STRUC=<VC237273>	HPRC,HGSVC	No	0.161	No	NA,NA	NA	NA
chr7:159206565	262606	DEL	55	0.8745	0.4577	17	NA	NA	NA	NA	NA	NA	NA	NA	NA	No	ID=7-159206087-159206097-AGA,7-159206150-159206161-GA,7-159206209-159206222-GA,7-159206241-159206254-GA,7-159206275-159206285-GA,7-159206331-159206344-GA,7-159206363-159206376-GA,7-159206395-159206406-GA,7-159206427-159206437-GA,7-159206455-159206471-GA,7-159206491-159206501-GA,7-159206523-159206534-GA,7-159206552-159206565-GA,7-159206583-159206592-GA,7-159206610-159206621-GA,7-159206641-159206651-GA,7-159206672-159206681-GA,7-159206699-159206710-GA,7-159206764-159206775-GA,7-159206793-159206806-GA,7-159206825-159206834-GA,7-159206883-159206894-GA,7-159206948-159206959-GA,7-159207008-159207018-GA,7-159207069-159207084-GA,7-159207103-159207114-GA,7-159207163-159207177-AG,7-159207256-159207265-AGG;MOTIFS=AGA,AG,GA,AGG;STRUC=<VC237273>	HGSVC,1KG-ONT	No	0.17	Yes	NA,NA	NA	NA
chr7:159206862	262609	INS	690	0.8254	0.6184	6	NA	NA	NA	NA	NA	NA	NA	NA	NA	No	ID=7-159206087-159206097-AGA,7-159206150-159206161-GA,7-159206209-159206222-GA,7-159206241-159206254-GA,7-159206275-159206285-GA,7-159206331-159206344-GA,7-159206363-159206376-GA,7-159206395-159206406-GA,7-159206427-159206437-GA,7-159206455-159206471-GA,7-159206491-159206501-GA,7-159206523-159206534-GA,7-159206552-159206565-GA,7-159206583-159206592-GA,7-159206610-159206621-GA,7-159206641-159206651-GA,7-159206672-159206681-GA,7-159206699-159206710-GA,7-159206764-159206775-GA,7-159206793-159206806-GA,7-159206825-159206834-GA,7-159206883-159206894-GA,7-159206948-159206959-GA,7-159207008-159207018-GA,7-159207069-159207084-GA,7-159207103-159207114-GA,7-159207163-159207177-AG,7-159207256-159207265-AGG;MOTIFS=AGA,AG,GA,AGG;STRUC=<VC237273>	HPRC	No	0.234	No	NA,NA	NA	NA
chr7:159206921	262611	INS	117	0.8903	0.422	3	NA	NA	NA	NA	NA	NA	NA	NA	NA	No	ID=7-159206087-159206097-AGA,7-159206150-159206161-GA,7-159206209-159206222-GA,7-159206241-159206254-GA,7-159206275-159206285-GA,7-159206331-159206344-GA,7-159206363-159206376-GA,7-159206395-159206406-GA,7-159206427-159206437-GA,7-159206455-159206471-GA,7-159206491-159206501-GA,7-159206523-159206534-GA,7-159206552-159206565-GA,7-159206583-159206592-GA,7-159206610-159206621-GA,7-159206641-159206651-GA,7-159206672-159206681-GA,7-159206699-159206710-GA,7-159206764-159206775-GA,7-159206793-159206806-GA,7-159206825-159206834-GA,7-159206883-159206894-GA,7-159206948-159206959-GA,7-159207008-159207018-GA,7-159207069-159207084-GA,7-159207103-159207114-GA,7-159207163-159207177-AG,7-159207256-159207265-AGG;MOTIFS=AGA,AG,GA,AGG;STRUC=<VC237273>	HPRC,HGSVC,1KG-ONT	Yes	0.234	No	NA,NA	NA	NA
chr7:159206927	262613	INS	176	0.8297	0.638	5	NA	NA	NA	NA	NA	NA	NA	NA	NA	No	ID=7-159206087-159206097-AGA,7-159206150-159206161-GA,7-159206209-159206222-GA,7-159206241-159206254-GA,7-159206275-159206285-GA,7-159206331-159206344-GA,7-159206363-159206376-GA,7-159206395-159206406-GA,7-159206427-159206437-GA,7-159206455-159206471-GA,7-159206491-159206501-GA,7-159206523-159206534-GA,7-159206552-159206565-GA,7-159206583-159206592-GA,7-159206610-159206621-GA,7-159206641-159206651-GA,7-159206672-159206681-GA,7-159206699-159206710-GA,7-159206764-159206775-GA,7-159206793-159206806-GA,7-159206825-159206834-GA,7-159206883-159206894-GA,7-159206948-159206959-GA,7-159207008-159207018-GA,7-159207069-159207084-GA,7-159207103-159207114-GA,7-159207163-159207177-AG,7-159207256-159207265-AGG;MOTIFS=AGA,AG,GA,AGG;STRUC=<VC237273>	HPRC,1KG-ONT	Yes	0.234	Yes	NA,NA	NA	NA
chr7:159206927	262614	INS	87	0.8602	0.5028	330	NA	NA	NA	NA	NA	NA	NA	NA	NA	No	ID=7-159206087-159206097-AGA,7-159206150-159206161-GA,7-159206209-159206222-GA,7-159206241-159206254-GA,7-159206275-159206285-GA,7-159206331-159206344-GA,7-159206363-159206376-GA,7-159206395-159206406-GA,7-159206427-159206437-GA,7-159206455-159206471-GA,7-159206491-159206501-GA,7-159206523-159206534-GA,7-159206552-159206565-GA,7-159206583-159206592-GA,7-159206610-159206621-GA,7-159206641-159206651-GA,7-159206672-159206681-GA,7-159206699-159206710-GA,7-159206764-159206775-GA,7-159206793-159206806-GA,7-159206825-159206834-GA,7-159206883-159206894-GA,7-159206948-159206959-GA,7-159207008-159207018-GA,7-159207069-159207084-GA,7-159207103-159207114-GA,7-159207163-159207177-AG,7-159207256-159207265-AGG;MOTIFS=AGA,AG,GA,AGG;STRUC=<VC237273>	HPRC,HGSVC,1KG-ONT	Yes	0.234	Yes	NA,NA	NA	NA
chr7:159206978	262615	DEL	95	0.8404	0.6045	1	NA	NA	NA	NA	NA	NA	NA	NA	NA	No	ID=7-159206087-159206097-AGA,7-159206150-159206161-GA,7-159206209-159206222-GA,7-159206241-159206254-GA,7-159206275-159206285-GA,7-159206331-159206344-GA,7-159206363-159206376-GA,7-159206395-159206406-GA,7-159206427-159206437-GA,7-159206455-159206471-GA,7-159206491-159206501-GA,7-159206523-159206534-GA,7-159206552-159206565-GA,7-159206583-159206592-GA,7-159206610-159206621-GA,7-159206641-159206651-GA,7-159206672-159206681-GA,7-159206699-159206710-GA,7-159206764-159206775-GA,7-159206793-159206806-GA,7-159206825-159206834-GA,7-159206883-159206894-GA,7-159206948-159206959-GA,7-159207008-159207018-GA,7-159207069-159207084-GA,7-159207103-159207114-GA,7-159207163-159207177-AG,7-159207256-159207265-AGG;MOTIFS=AGA,AG,GA,AGG;STRUC=<VC237273>	HPRC,HGSVC	No	0.137	No	NA,NA	NA	NA
chr7:159206985	262616	INS	90	0.7989	0.6617	2	NA	NA	NA	NA	NA	NA	NA	NA	NA	No	ID=7-159206087-159206097-AGA,7-159206150-159206161-GA,7-159206209-159206222-GA,7-159206241-159206254-GA,7-159206275-159206285-GA,7-159206331-159206344-GA,7-159206363-159206376-GA,7-159206395-159206406-GA,7-159206427-159206437-GA,7-159206455-159206471-GA,7-159206491-159206501-GA,7-159206523-159206534-GA,7-159206552-159206565-GA,7-159206583-159206592-GA,7-159206610-159206621-GA,7-159206641-159206651-GA,7-159206672-159206681-GA,7-159206699-159206710-GA,7-159206764-159206775-GA,7-159206793-159206806-GA,7-159206825-159206834-GA,7-159206883-159206894-GA,7-159206948-159206959-GA,7-159207008-159207018-GA,7-159207069-159207084-GA,7-159207103-159207114-GA,7-159207163-159207177-AG,7-159207256-159207265-AGG;MOTIFS=AGA,AG,GA,AGG;STRUC=<VC237273>	HPRC,HGSVC,1KG-ONT	Yes	0.234	No	NA,NA	NA	NA
chr7:159207015	262618	DEL	64	0.887	0.4216	127	NA	NA	NA	NA	NA	NA	NA	NA	NA	No	ID=7-159206087-159206097-AGA,7-159206150-159206161-GA,7-159206209-159206222-GA,7-159206241-159206254-GA,7-159206275-159206285-GA,7-159206331-159206344-GA,7-159206363-159206376-GA,7-159206395-159206406-GA,7-159206427-159206437-GA,7-159206455-159206471-GA,7-159206491-159206501-GA,7-159206523-159206534-GA,7-159206552-159206565-GA,7-159206583-159206592-GA,7-159206610-159206621-GA,7-159206641-159206651-GA,7-159206672-159206681-GA,7-159206699-159206710-GA,7-159206764-159206775-GA,7-159206793-159206806-GA,7-159206825-159206834-GA,7-159206883-159206894-GA,7-159206948-159206959-GA,7-159207008-159207018-GA,7-159207069-159207084-GA,7-159207103-159207114-GA,7-159207163-159207177-AG,7-159207256-159207265-AGG;MOTIFS=AGA,AG,GA,AGG;STRUC=<VC237273>	HGSVC,1KG-ONT	No	0.137	Yes	NA,NA	NA	NA
chr7:159207083	262619	INS	60	0.8767	0.4695	255	NA	NA	NA	NA	NA	NA	NA	NA	NA	No	ID=7-159206087-159206097-AGA,7-159206150-159206161-GA,7-159206209-159206222-GA,7-159206241-159206254-GA,7-159206275-159206285-GA,7-159206331-159206344-GA,7-159206363-159206376-GA,7-159206395-159206406-GA,7-159206427-159206437-GA,7-159206455-159206471-GA,7-159206491-159206501-GA,7-159206523-159206534-GA,7-159206552-159206565-GA,7-159206583-159206592-GA,7-159206610-159206621-GA,7-159206641-159206651-GA,7-159206672-159206681-GA,7-159206699-159206710-GA,7-159206764-159206775-GA,7-159206793-159206806-GA,7-159206825-159206834-GA,7-159206883-159206894-GA,7-159206948-159206959-GA,7-159207008-159207018-GA,7-159207069-159207084-GA,7-159207103-159207114-GA,7-159207163-159207177-AG,7-159207256-159207265-AGG;MOTIFS=AGA,AG,GA,AGG;STRUC=<VC237273>	HPRC,HGSVC	No	0.004	Yes	NA,NA	NA	NA
chr7:159208544	262621	DEL	80	0.8198	0.6546	92	NA	NA	NA	NA	NA	NA	NA	NA	NA	No	ID=7-159208567-159208577-ACC,7-159208857-159208984-CATGTACGACATCATCCTCCAGTGTGGCCCCGAACACCAT;MOTIFS=CATGTACGACATCATCCTCCAGTGTGGCCCCGAACACCAT,ACC;STRUC=<VC237274>	HPRC,HGSVC,1KG-ONT	No	4.599	Yes	NA,NA	NA	NA
chr7:159208702	262622	DEL	81	0.8349	0.6179	158	NA	NA	NA	NA	NA	NA	NA	NA	NA	No	ID=7-159208567-159208577-ACC,7-159208857-159208984-CATGTACGACATCATCCTCCAGTGTGGCCCCGAACACCAT;MOTIFS=CATGTACGACATCATCCTCCAGTGTGGCCCCGAACACCAT,ACC;STRUC=<VC237274>	HPRC,HGSVC,1KG-ONT	No	4.442	Yes	NA,NA	NA	NA
chr7:159208767	262623	DEL	161	0.8402	0.5809	33	NA	NA	NA	NA	NA	NA	NA	NA	NA	No	ID=7-159208567-159208577-ACC,7-159208857-159208984-CATGTACGACATCATCCTCCAGTGTGGCCCCGAACACCAT;MOTIFS=CATGTACGACATCATCCTCCAGTGTGGCCCCGAACACCAT,ACC;STRUC=<VC237274>	HPRC,HGSVC	No	4.468	Yes	NA,NA	NA	NA
chr7:159208783	262624	DEL	81	0.8089	0.6841	93	NA	NA	NA	NA	NA	NA	NA	NA	NA	No	ID=7-159208567-159208577-ACC,7-159208857-159208984-CATGTACGACATCATCCTCCAGTGTGGCCCCGAACACCAT;MOTIFS=CATGTACGACATCATCCTCCAGTGTGGCCCCGAACACCAT,ACC;STRUC=<VC237274>	HPRC,HGSVC,1KG-ONT	No	4.417	Yes	NA,NA	NA	NA
chr7:159208865	262625	DEL	120	0.9022	0.3692	782	NA	NA	NA	NA	NA	NA	NA	NA	NA	No	ID=7-159208567-159208577-ACC,7-159208857-159208984-CATGTACGACATCATCCTCCAGTGTGGCCCCGAACACCAT;MOTIFS=CATGTACGACATCATCCTCCAGTGTGGCCCCGAACACCAT,ACC;STRUC=<VC237274>	HPRC,HGSVC	No	4.472	Yes	NA,NA	NA	NA
chr7:159209082	262626	DEL	82	0.9088	0.3483	829	NA	NA	NA	NA	NA	NA	NA	NA	NA	No	ID=7-159208567-159208577-ACC,7-159208857-159208984-CATGTACGACATCATCCTCCAGTGTGGCCCCGAACACCAT;MOTIFS=CATGTACGACATCATCCTCCAGTGTGGCCCCGAACACCAT,ACC;STRUC=<VC237274>	HPRC,HGSVC,1KG-ONT	Yes	4.712	Yes	NA,NA	NA	NA
chr7:159216665	262627	INS	198	0.8718	0.4944	26	NA	NA	NA	NA	NA	NA	NA	NA	NA	No	NA	HPRC,HGSVC	Yes	0.795	Yes	NA,NA	NA	NA
chr7:159216665	262628	INS	231	0.7958	0.6946	67	NA	NA	NA	NA	NA	NA	NA	NA	NA	No	NA	HPRC,HGSVC,1KG-ONT	Yes	0.795	Yes	NA,NA	NA	NA
chr7:159216665	262629	INS	297	0.8371	0.5899	11	NA	NA	NA	NA	NA	NA	NA	NA	NA	No	NA	HPRC,HGSVC,1KG-ONT	Yes	0.795	No	NA,NA	NA	NA
chr7:159216687	262640	INS	66	0.8883	0.3988	24	NA	NA	NA	NA	NA	NA	NA	NA	NA	No	ID=7-159216687-159216720-TGCAGTGCCCGTTATCAGTATATTATCAAGAGG;MOTIFS=TGCAGTGCCCGTTATCAGTATATTATCAAGAGG;STRUC=(TGCAGTGCCCGTTATCAGTATATTATCAAGAGG)n	HPRC,HGSVC	Yes	0.795	Yes	NA,NA	NA	NA
chr7:159216687	262639	INS	397	0.8458	0.5725	6	NA	NA	NA	NA	NA	NA	NA	NA	NA	No	ID=7-159216687-159216720-TGCAGTGCCCGTTATCAGTATATTATCAAGAGG;MOTIFS=TGCAGTGCCCGTTATCAGTATATTATCAAGAGG;STRUC=(TGCAGTGCCCGTTATCAGTATATTATCAAGAGG)n	HPRC,HGSVC,1KG-ONT	Yes	0.795	Yes	NA,NA	NA	NA
chr7:159216687	262638	INS	330	0.9087	0.3309	5	NA	NA	NA	NA	NA	NA	NA	NA	NA	No	ID=7-159216687-159216720-TGCAGTGCCCGTTATCAGTATATTATCAAGAGG;MOTIFS=TGCAGTGCCCGTTATCAGTATATTATCAAGAGG;STRUC=(TGCAGTGCCCGTTATCAGTATATTATCAAGAGG)n	HPRC,HGSVC,1KG-ONT	Yes	0.795	Yes	NA,NA	NA	NA
chr7:159216687	262637	INS	1056	0.8695	0.5044	1	NA	NA	NA	NA	NA	NA	NA	NA	NA	No	ID=7-159216687-159216720-TGCAGTGCCCGTTATCAGTATATTATCAAGAGG;MOTIFS=TGCAGTGCCCGTTATCAGTATATTATCAAGAGG;STRUC=(TGCAGTGCCCGTTATCAGTATATTATCAAGAGG)n	HPRC,HGSVC	Yes	0.795	No	NA,NA	NA	NA
chr7:159216687	262636	INS	132	0.8804	0.4317	103	NA	NA	NA	NA	NA	NA	NA	NA	NA	No	ID=7-159216687-159216720-TGCAGTGCCCGTTATCAGTATATTATCAAGAGG;MOTIFS=TGCAGTGCCCGTTATCAGTATATTATCAAGAGG;STRUC=(TGCAGTGCCCGTTATCAGTATATTATCAAGAGG)n	HPRC,HGSVC,1KG-ONT	Yes	0.795	Yes	NA,NA	NA	NA
chr7:159216687	262634	INS	495	0.8409	0.588	40	NA	NA	NA	NA	NA	NA	NA	NA	NA	No	ID=7-159216687-159216720-TGCAGTGCCCGTTATCAGTATATTATCAAGAGG;MOTIFS=TGCAGTGCCCGTTATCAGTATATTATCAAGAGG;STRUC=(TGCAGTGCCCGTTATCAGTATATTATCAAGAGG)n	HPRC,HGSVC	Yes	0.795	Yes	NA,NA	NA	NA
chr7:159216687	262633	INS	429	0.8238	0.6561	3	NA	NA	NA	NA	NA	NA	NA	NA	NA	No	ID=7-159216687-159216720-TGCAGTGCCCGTTATCAGTATATTATCAAGAGG;MOTIFS=TGCAGTGCCCGTTATCAGTATATTATCAAGAGG;STRUC=(TGCAGTGCCCGTTATCAGTATATTATCAAGAGG)n	HPRC,HGSVC	Yes	0.795	No	NA,NA	NA	NA
chr7:159216687	262632	INS	462	0.8255	0.6264	4	NA	NA	NA	NA	NA	NA	NA	NA	NA	No	ID=7-159216687-159216720-TGCAGTGCCCGTTATCAGTATATTATCAAGAGG;MOTIFS=TGCAGTGCCCGTTATCAGTATATTATCAAGAGG;STRUC=(TGCAGTGCCCGTTATCAGTATATTATCAAGAGG)n	HPRC,HGSVC	Yes	0.795	No	NA,NA	NA	NA
chr7:159216687	262631	INS	165	0.8799	0.4996	21	NA	NA	NA	NA	NA	NA	NA	NA	NA	No	ID=7-159216687-159216720-TGCAGTGCCCGTTATCAGTATATTATCAAGAGG;MOTIFS=TGCAGTGCCCGTTATCAGTATATTATCAAGAGG;STRUC=(TGCAGTGCCCGTTATCAGTATATTATCAAGAGG)n	HPRC,HGSVC	Yes	0.795	Yes	NA,NA	NA	NA
chr7:159216687	262630	INS	528	0.8006	0.6923	4	NA	NA	NA	NA	NA	NA	NA	NA	NA	No	ID=7-159216687-159216720-TGCAGTGCCCGTTATCAGTATATTATCAAGAGG;MOTIFS=TGCAGTGCCCGTTATCAGTATATTATCAAGAGG;STRUC=(TGCAGTGCCCGTTATCAGTATATTATCAAGAGG)n	HPRC,HGSVC	Yes	0.795	Yes	NA,NA	NA	NA
chr7:159216687	262635	INS	588	0.8792	0.4357	5	NA	NA	NA	NA	NA	NA	NA	NA	NA	No	ID=7-159216687-159216720-TGCAGTGCCCGTTATCAGTATATTATCAAGAGG;MOTIFS=TGCAGTGCCCGTTATCAGTATATTATCAAGAGG;STRUC=(TGCAGTGCCCGTTATCAGTATATTATCAAGAGG)n	HGSVC	Yes	0.795	Yes	NA,NA	NA	NA
chr7:159216698	262641	INS	97	0.9825	0.1108	42	NA	NA	NA	NA	NA	NA	NA	NA	NA	No	ID=7-159216687-159216720-TGCAGTGCCCGTTATCAGTATATTATCAAGAGG;MOTIFS=TGCAGTGCCCGTTATCAGTATATTATCAAGAGG;STRUC=(TGCAGTGCCCGTTATCAGTATATTATCAAGAGG)n	HPRC,HGSVC,1KG-ONT	Yes	0.795	Yes	NA,NA	NA	NA
chr7:159216698	262642	INS	260	0.8178	0.6425	8	NA	NA	NA	NA	NA	NA	NA	NA	NA	No	ID=7-159216687-159216720-TGCAGTGCCCGTTATCAGTATATTATCAAGAGG;MOTIFS=TGCAGTGCCCGTTATCAGTATATTATCAAGAGG;STRUC=(TGCAGTGCCCGTTATCAGTATATTATCAAGAGG)n	HPRC,HGSVC,1KG-ONT	Yes	0.795	No	NA,NA	NA	NA
chr7:159216720	262643	INS	660	0.8066	0.6677	2	NA	NA	NA	NA	NA	NA	NA	NA	NA	No	ID=7-159216687-159216720-TGCAGTGCCCGTTATCAGTATATTATCAAGAGG;MOTIFS=TGCAGTGCCCGTTATCAGTATATTATCAAGAGG;STRUC=(TGCAGTGCCCGTTATCAGTATATTATCAAGAGG)n	HPRC,HGSVC	No	0.795	No	NA,NA	NA	NA
chr7:159216731	262644	DEL	66	0.8508	0.5429	26	NA	NA	NA	NA	NA	NA	NA	NA	NA	No	ID=7-159216687-159216720-TGCAGTGCCCGTTATCAGTATATTATCAAGAGG;MOTIFS=TGCAGTGCCCGTTATCAGTATATTATCAAGAGG;STRUC=(TGCAGTGCCCGTTATCAGTATATTATCAAGAGG)n	NA	No	0.42	Yes	NA,NA	NA	NA
chr7:159216753	262645	INS	619	0.8121	0.6804	2	NA	NA	NA	NA	NA	NA	NA	NA	NA	No	ID=7-159216687-159216720-TGCAGTGCCCGTTATCAGTATATTATCAAGAGG;MOTIFS=TGCAGTGCCCGTTATCAGTATATTATCAAGAGG;STRUC=(TGCAGTGCCCGTTATCAGTATATTATCAAGAGG)n	HPRC,HGSVC	Yes	0.795	Yes	NA,NA	NA	NA
chr7:159216753	262646	INS	877	0.8747	0.5379	30	NA	NA	NA	NA	NA	NA	NA	NA	NA	No	ID=7-159216687-159216720-TGCAGTGCCCGTTATCAGTATATTATCAAGAGG;MOTIFS=TGCAGTGCCCGTTATCAGTATATTATCAAGAGG;STRUC=(TGCAGTGCCCGTTATCAGTATATTATCAAGAGG)n	HPRC,HGSVC	Yes	0.795	Yes	NA,NA	NA	NA
chr7:159216753	262647	INS	99	0.8483	0.5947	40	NA	NA	NA	NA	NA	NA	NA	NA	NA	No	ID=7-159216687-159216720-TGCAGTGCCCGTTATCAGTATATTATCAAGAGG;MOTIFS=TGCAGTGCCCGTTATCAGTATATTATCAAGAGG;STRUC=(TGCAGTGCCCGTTATCAGTATATTATCAAGAGG)n	HPRC,HGSVC,1KG-ONT	Yes	0.795	Yes	NA,NA	NA	NA
chr7:159216753	262648	INS	363	0.8024	0.678	1	NA	NA	NA	NA	NA	NA	NA	NA	NA	No	ID=7-159216687-159216720-TGCAGTGCCCGTTATCAGTATATTATCAAGAGG;MOTIFS=TGCAGTGCCCGTTATCAGTATATTATCAAGAGG;STRUC=(TGCAGTGCCCGTTATCAGTATATTATCAAGAGG)n	HPRC,HGSVC,1KG-ONT	Yes	0.795	Yes	NA,NA	NA	NA
chr7:159216794	262649	INS	148	0.8483	0.556	1	NA	NA	NA	NA	NA	NA	NA	NA	NA	No	ID=7-159216687-159216720-TGCAGTGCCCGTTATCAGTATATTATCAAGAGG;MOTIFS=TGCAGTGCCCGTTATCAGTATATTATCAAGAGG;STRUC=(TGCAGTGCCCGTTATCAGTATATTATCAAGAGG)n	HPRC,HGSVC	Yes	0.795	No	NA,NA	NA	NA
chr7:159260406	262651	DEL	470	0.89	0.3978	13	NA	NA	NA	NA	NA	NA	NA	NA	NA	No	ID=7-159260471-159260478-T;MOTIFS=T;STRUC=<TR3561808>,ID=7-159260690-159260699-CAG;MOTIFS=CAG;STRUC=<TR3561809>	HGSVC	Yes	0.273	Yes	NA,NA	NA	NA
chr7:159271698	262652	INS	68	0.8196	0.6967	1	NA	NA	NA	NA	NA	NA	NA	NA	NA	No	ID=7-159271694-159271696-TA;MOTIFS=TA;STRUC=(TA)n,ID=7-159271697-159271723-AT;MOTIFS=AT;STRUC=<TR3561818>	NA	No	3.912	No	NA,NA	NA	NA
chr7:159278783	262653	INS	68	0.9709	0.1365	3	NA	NA	NA	NA	NA	NA	NA	NA	NA	No	ID=7-159278750-159278818-CAAGATTCTGACCCTATACCCAGTACCTATTCTC;MOTIFS=CAAGATTCTGACCCTATACCCAGTACCTATTCTC;STRUC=<TR3561831>	HPRC,HGSVC	No	3.832	Yes	NA,NA	NA	NA
chr7:159278803	262654	DEL	102	0.8269	0.6188	4	NA	NA	NA	NA	NA	NA	NA	NA	NA	No	ID=7-159278750-159278818-CAAGATTCTGACCCTATACCCAGTACCTATTCTC;MOTIFS=CAAGATTCTGACCCTATACCCAGTACCTATTCTC;STRUC=<TR3561831>,ID=7-159278783-159278919-CCAAGATTCTGACCCTATACCCAGTACCTATTCTCCAAGATTCTGACCCTATATCCAGTACCTATGCA;MOTIFS=CCAAGATTCTGACCCTATACCCAGTACCTATTCTCCAAGATTCTGACCCTATATCCAGTACCTATGCA;STRUC=<TR3561832>	NA	No	3.101	Yes	NA,NA	NA	NA
chr7:159292143	262655	INS	50	0.9204	0.3174	814	NA	NA	NA	NA	NA	NA	NA	NA	NA	No	ID=7-159292196-159292205-TGA;MOTIFS=TGA;STRUC=(TGA)n	NA	Yes	1.721	Yes	NA,NA	NA	NA
chr7:159292520	262656	DEL	175	0.8886	0.3953	14	NA	NA	NA	NA	NA	NA	NA	NA	NA	No	NA	HPRC	Yes	0.925	Yes	NA,NA	NA	NA
chr7:159308028	262657	DEL	1291	0.8562	0.5367	7	NA	NA	NA	NA	NA	NA	NA	NA	NA	Yes	ID=7-159308387-159308396-TAA;MOTIFS=TAA;STRUC=<TR3561863>,ID=7-159308556-159308574-TAA;MOTIFS=TAA;STRUC=<TR3561864>,ID=7-159308679-159308695-T;MOTIFS=T;STRUC=<TR3561865>	NA	Yes	1.761	Yes	NA,NA	NA	NA
chr7:159311508	262658	DEL	75	0.8355	0.6166	10	NA	NA	NA	NA	NA	NA	NA	NA	NA	No	NA	NA	Yes	0.224	Yes	NA,NA	NA	NA
chr7:159324755	262659	DEL	5278	0.9297	0.4178	16	NA	NA	NA	NA	NA	NA	NA	NA	NA	No	ID=7-159326847-159326856-TC;MOTIFS=TC;STRUC=<TR3561882>,ID=7-159327761-159327770-ATA;MOTIFS=ATA;STRUC=<TR3561883>,ID=7-159327903-159327912-AAG;MOTIFS=AAG;STRUC=(AAG)n,ID=7-159328553-159328564-AC,7-159328579-159328619-AC;MOTIFS=AC;STRUC=<VC237288>,ID=7-159328565-159328578-AC;MOTIFS=AC;STRUC=<TR3561884>,ID=7-159328852-159328862-GTG;MOTIFS=GTG;STRUC=<TR3561885>	NA	Yes	0.117	Yes	NA,NA	NA	NA
chr7:159334821	262660	DEL	308	0.8499	0.5592	8	NA	NA	NA	NA	NA	NA	NA	NA	NA	Yes	ID=7-159334956-159334964-T;MOTIFS=T;STRUC=<TR3561892>	HPRC,HGSVC,1KG-ONT	No	0.963	Yes	NA,NA	NA	NA
chr7:159335247	262661	INS	368	0.8208	0.6461	3	NA	NA	NA	NA	NA	NA	NA	NA	NA	Yes	NA	HPRC,HGSVC	Yes	0.169	Yes	NA,NA	NA	NA
chr7:159335250	262662	INS	59	0.9143	0.3406	27	NA	NA	NA	NA	NA	NA	NA	NA	NA	Yes	NA	HPRC,HGSVC,1KG-ONT	Yes	0.169	Yes	NA,NA	NA	NA
chr7:159335257	262665	INS	379	0.886	0.4565	17	NA	NA	NA	NA	NA	NA	NA	NA	NA	Yes	NA	HPRC,HGSVC	Yes	0.169	Yes	NA,NA	NA	NA
chr7:159335257	262663	INS	320	0.8841	0.4615	34	NA	NA	NA	NA	NA	NA	NA	NA	NA	Yes	NA	HPRC,HGSVC	Yes	0.169	Yes	NA,NA	NA	NA
chr7:159335257	262664	INS	349	0.8416	0.6628	28	NA	NA	NA	NA	NA	NA	NA	NA	NA	Yes	NA	HPRC,HGSVC	Yes	0.169	Yes	NA,NA	NA	NA
chr8:68305	262666	INS	100	0.8634	0.5153	12	NA	NA	NA	NA	NA	NA	NA	NA	NA	Yes	NA	NA	No	0.226	Yes	NA,NA	NA	NA
chr8:68426	262667	DEL	71	0.8875	0.4122	1	NA	NA	NA	NA	NA	NA	NA	NA	NA	Yes	NA	NA	No	0.019	No	NA,NA	NA	NA
chr8:68501	262668	INS	296	0.8222	0.6939	12	NA	NA	NA	NA	NA	NA	NA	NA	NA	Yes	NA	NA	No	0.039	Yes	NA,NA	NA	NA
chr8:69650	262669	INS	59	0.8916	0.3852	1	NA	NA	NA	NA	NA	NA	NA	NA	NA	Yes	NA	NA	No	0.006	Yes	NA,NA	NA	NA
chr8:69663	262671	DEL	236	0.8646	0.5401	12	NA	NA	NA	NA	NA	NA	NA	NA	NA	Yes	ID=8-69663-70075-GTCCCTCTGTCTCTGCCAACCAGTTAACCTGCTGCTTCCTGGAGGAAGACAGTCCCTCAGTCCCTCTGTCTCTGCCAACCAGTTAACCTGCTGCTTCCTGGAGGAAGACAGTCCCTCT;MOTIFS=GTCCCTCTGTCTCTGCCAACCAGTTAACCTGCTGCTTCCTGGAGGAAGACAGTCCCTCAGTCCCTCTGTCTCTGCCAACCAGTTAACCTGCTGCTTCCTGGAGGAAGACAGTCCCTCT;STRUC=(GTCCCTCTGTCTCTGCCAACCAGTTAACCTGCTGCTTCCTGGAGGAAGACAGTCCCTCAGTCCCTCTGTCTCTGCCAACCAGTTAACCTGCTGCTTCCTGGAGGAAGACAGTCCCTCT)n	NA	No	0.081	Yes	NA,NA	NA	NA
chr8:69663	262670	INS	118	0.9202	0.2899	22	NA	NA	NA	NA	NA	NA	NA	NA	NA	Yes	NA	NA	No	0.006	Yes	NA,NA	NA	NA
chr8:69722	262672	INS	1982	0.8715	0.5238	11	NA	NA	NA	NA	NA	NA	NA	NA	NA	Yes	ID=8-69663-70075-GTCCCTCTGTCTCTGCCAACCAGTTAACCTGCTGCTTCCTGGAGGAAGACAGTCCCTCAGTCCCTCTGTCTCTGCCAACCAGTTAACCTGCTGCTTCCTGGAGGAAGACAGTCCCTCT;MOTIFS=GTCCCTCTGTCTCTGCCAACCAGTTAACCTGCTGCTTCCTGGAGGAAGACAGTCCCTCAGTCCCTCTGTCTCTGCCAACCAGTTAACCTGCTGCTTCCTGGAGGAAGACAGTCCCTCT;STRUC=(GTCCCTCTGTCTCTGCCAACCAGTTAACCTGCTGCTTCCTGGAGGAAGACAGTCCCTCAGTCCCTCTGTCTCTGCCAACCAGTTAACCTGCTGCTTCCTGGAGGAAGACAGTCCCTCT)n	NA	No	0.004	Yes	NA,NA	NA	NA
chr8:69722	262673	DEL	177	0.8112	0.6612	3	NA	NA	NA	NA	NA	NA	NA	NA	NA	Yes	ID=8-69663-70075-GTCCCTCTGTCTCTGCCAACCAGTTAACCTGCTGCTTCCTGGAGGAAGACAGTCCCTCAGTCCCTCTGTCTCTGCCAACCAGTTAACCTGCTGCTTCCTGGAGGAAGACAGTCCCTCT;MOTIFS=GTCCCTCTGTCTCTGCCAACCAGTTAACCTGCTGCTTCCTGGAGGAAGACAGTCCCTCAGTCCCTCTGTCTCTGCCAACCAGTTAACCTGCTGCTTCCTGGAGGAAGACAGTCCCTCT;STRUC=(GTCCCTCTGTCTCTGCCAACCAGTTAACCTGCTGCTTCCTGGAGGAAGACAGTCCCTCAGTCCCTCTGTCTCTGCCAACCAGTTAACCTGCTGCTTCCTGGAGGAAGACAGTCCCTCT)n	NA	No	0.062	No	NA,NA	NA	NA
chr8:69832	262674	INS	124	0.8333	0.6603	5	NA	NA	NA	NA	NA	NA	NA	NA	NA	Yes	ID=8-69663-70075-GTCCCTCTGTCTCTGCCAACCAGTTAACCTGCTGCTTCCTGGAGGAAGACAGTCCCTCAGTCCCTCTGTCTCTGCCAACCAGTTAACCTGCTGCTTCCTGGAGGAAGACAGTCCCTCT;MOTIFS=GTCCCTCTGTCTCTGCCAACCAGTTAACCTGCTGCTTCCTGGAGGAAGACAGTCCCTCAGTCCCTCTGTCTCTGCCAACCAGTTAACCTGCTGCTTCCTGGAGGAAGACAGTCCCTCT;STRUC=(GTCCCTCTGTCTCTGCCAACCAGTTAACCTGCTGCTTCCTGGAGGAAGACAGTCCCTCAGTCCCTCTGTCTCTGCCAACCAGTTAACCTGCTGCTTCCTGGAGGAAGACAGTCCCTCT)n	NA	No	0.0	Yes	NA,NA	NA	NA
chr8:69958	262675	DEL	59	0.9528	0.2122	3	NA	NA	NA	NA	NA	NA	NA	NA	NA	Yes	ID=8-69663-70075-GTCCCTCTGTCTCTGCCAACCAGTTAACCTGCTGCTTCCTGGAGGAAGACAGTCCCTCAGTCCCTCTGTCTCTGCCAACCAGTTAACCTGCTGCTTCCTGGAGGAAGACAGTCCCTCT;MOTIFS=GTCCCTCTGTCTCTGCCAACCAGTTAACCTGCTGCTTCCTGGAGGAAGACAGTCCCTCAGTCCCTCTGTCTCTGCCAACCAGTTAACCTGCTGCTTCCTGGAGGAAGACAGTCCCTCT;STRUC=(GTCCCTCTGTCTCTGCCAACCAGTTAACCTGCTGCTTCCTGGAGGAAGACAGTCCCTCAGTCCCTCTGTCTCTGCCAACCAGTTAACCTGCTGCTTCCTGGAGGAAGACAGTCCCTCT)n	NA	No	0.084	No	NA,NA	NA	NA
chr8:74531	262676	INS	1322	0.9245	0.2926	12	NA	NA	NA	NA	NA	NA	NA	NA	NA	Yes	NA	NA	No	0.198	No	NA,NA	NA	NA
chr8:76420	262677	INS	323	0.8825	0.4203	159	NA	NA	NA	NA	NA	NA	NA	NA	NA	Yes	NA	HPRC,HGSVC	No	0.234	Yes	NA,NA	NA	NA
chr8:80168	262678	INS	91	0.901	0.3639	2	NA	NA	NA	NA	NA	NA	NA	NA	NA	Yes	NA	NA	No	0.216	Yes	NA,NA	NA	NA
chr8:80176	262679	INS	57	0.8318	0.5925	12	NA	NA	NA	NA	NA	NA	NA	NA	NA	Yes	NA	HGSVC	No	0.216	Yes	NA,NA	NA	NA
chr8:81299	262681	INS	100	0.9076	0.3449	15	NA	NA	NA	NA	NA	NA	NA	NA	NA	Yes	NA	HPRC,HGSVC	No	3.841	Yes	NA,NA	NA	NA
chr8:81341	262682	INS	106	0.886	0.4221	32	NA	NA	NA	NA	NA	NA	NA	NA	NA	Yes	NA	HPRC,HGSVC	No	0.216	Yes	NA,NA	NA	NA
chr8:81362	262683	INS	100	0.8734	0.5392	296	NA	NA	NA	NA	NA	NA	NA	NA	NA	Yes	ID=8-81510-81520-CA;MOTIFS=CA;STRUC=(CA)n	HPRC,HGSVC	No	0.216	Yes	NA,NA	NA	NA
chr8:82366	262685	DEL	658	0.8755	0.6159	4	NA	NA	NA	NA	NA	NA	NA	NA	NA	Yes	ID=8-82255-82270-A,8-82390-82585-GGGTGCCATCTCAGCAGCTCACGGTGTGGAAACTGCGACACTCACAC,8-82577-83494-CGGGTGCCGTCTCAGCAGCTCACGGTGTGGAAACTGCGACACTCACG;MOTIFS=GGGTGCCATCTCAGCAGCTCACGGTGTGGAAACTGCGACACTCACAC,CGGGTGCCGTCTCAGCAGCTCACGGTGTGGAAACTGCGACACTCACG,A;STRUC=<VC237294>	HPRC,HGSVC,1KG-ONT	Yes	0.137	No	NA,NA	NA	NA
chr8:82366	262684	DEL	94	0.9155	0.3104	36	NA	NA	NA	NA	NA	NA	NA	NA	NA	Yes	ID=8-82255-82270-A,8-82390-82585-GGGTGCCATCTCAGCAGCTCACGGTGTGGAAACTGCGACACTCACAC,8-82577-83494-CGGGTGCCGTCTCAGCAGCTCACGGTGTGGAAACTGCGACACTCACG;MOTIFS=GGGTGCCATCTCAGCAGCTCACGGTGTGGAAACTGCGACACTCACAC,CGGGTGCCGTCTCAGCAGCTCACGGTGTGGAAACTGCGACACTCACG,A;STRUC=<VC237294>	NA	No	0.15	Yes	NA,NA	NA	NA
chr8:82385	262686	INS	308	0.9376	0.2504	1	NA	NA	NA	NA	NA	NA	NA	NA	NA	Yes	ID=8-82255-82270-A,8-82390-82585-GGGTGCCATCTCAGCAGCTCACGGTGTGGAAACTGCGACACTCACAC,8-82577-83494-CGGGTGCCGTCTCAGCAGCTCACGGTGTGGAAACTGCGACACTCACG;MOTIFS=GGGTGCCATCTCAGCAGCTCACGGTGTGGAAACTGCGACACTCACAC,CGGGTGCCGTCTCAGCAGCTCACGGTGTGGAAACTGCGACACTCACG,A;STRUC=<VC237294>	HGSVC	No	0.003	No	NA,NA	NA	NA
chr8:82386	262687	INS	283	0.8228	0.6467	33	NA	NA	NA	NA	NA	NA	NA	NA	NA	Yes	ID=8-82255-82270-A,8-82390-82585-GGGTGCCATCTCAGCAGCTCACGGTGTGGAAACTGCGACACTCACAC,8-82577-83494-CGGGTGCCGTCTCAGCAGCTCACGGTGTGGAAACTGCGACACTCACG;MOTIFS=GGGTGCCATCTCAGCAGCTCACGGTGTGGAAACTGCGACACTCACAC,CGGGTGCCGTCTCAGCAGCTCACGGTGTGGAAACTGCGACACTCACG,A;STRUC=<VC237294>	HGSVC	No	0.003	Yes	NA,NA	NA	NA
chr8:82386	262688	INS	94	0.8226	0.647	24	NA	NA	NA	NA	NA	NA	NA	NA	NA	Yes	ID=8-82255-82270-A,8-82390-82585-GGGTGCCATCTCAGCAGCTCACGGTGTGGAAACTGCGACACTCACAC,8-82577-83494-CGGGTGCCGTCTCAGCAGCTCACGGTGTGGAAACTGCGACACTCACG;MOTIFS=GGGTGCCATCTCAGCAGCTCACGGTGTGGAAACTGCGACACTCACAC,CGGGTGCCGTCTCAGCAGCTCACGGTGTGGAAACTGCGACACTCACG,A;STRUC=<VC237294>	NA	No	0.003	Yes	NA,NA	NA	NA
chr8:82386	262689	INS	235	0.892	0.5951	22	NA	NA	NA	NA	NA	NA	NA	NA	NA	Yes	ID=8-82255-82270-A,8-82390-82585-GGGTGCCATCTCAGCAGCTCACGGTGTGGAAACTGCGACACTCACAC,8-82577-83494-CGGGTGCCGTCTCAGCAGCTCACGGTGTGGAAACTGCGACACTCACG;MOTIFS=GGGTGCCATCTCAGCAGCTCACGGTGTGGAAACTGCGACACTCACAC,CGGGTGCCGTCTCAGCAGCTCACGGTGTGGAAACTGCGACACTCACG,A;STRUC=<VC237294>	HPRC	No	0.003	Yes	NA,NA	NA	NA
chr8:82386	262690	INS	188	0.8322	0.6115	22	NA	NA	NA	NA	NA	NA	NA	NA	NA	Yes	ID=8-82255-82270-A,8-82390-82585-GGGTGCCATCTCAGCAGCTCACGGTGTGGAAACTGCGACACTCACAC,8-82577-83494-CGGGTGCCGTCTCAGCAGCTCACGGTGTGGAAACTGCGACACTCACG;MOTIFS=GGGTGCCATCTCAGCAGCTCACGGTGTGGAAACTGCGACACTCACAC,CGGGTGCCGTCTCAGCAGCTCACGGTGTGGAAACTGCGACACTCACG,A;STRUC=<VC237294>	HPRC	No	0.003	No	NA,NA	NA	NA
chr8:82399	262691	INS	469	0.825	0.6451	5	NA	NA	NA	NA	NA	NA	NA	NA	NA	Yes	ID=8-82255-82270-A,8-82390-82585-GGGTGCCATCTCAGCAGCTCACGGTGTGGAAACTGCGACACTCACAC,8-82577-83494-CGGGTGCCGTCTCAGCAGCTCACGGTGTGGAAACTGCGACACTCACG;MOTIFS=GGGTGCCATCTCAGCAGCTCACGGTGTGGAAACTGCGACACTCACAC,CGGGTGCCGTCTCAGCAGCTCACGGTGTGGAAACTGCGACACTCACG,A;STRUC=<VC237294>	HPRC,HGSVC	No	0.003	No	NA,NA	NA	NA
chr8:82483	262694	DEL	141	0.8482	0.5526	68	NA	NA	NA	NA	NA	NA	NA	NA	NA	Yes	ID=8-82255-82270-A,8-82390-82585-GGGTGCCATCTCAGCAGCTCACGGTGTGGAAACTGCGACACTCACAC,8-82577-83494-CGGGTGCCGTCTCAGCAGCTCACGGTGTGGAAACTGCGACACTCACG;MOTIFS=GGGTGCCATCTCAGCAGCTCACGGTGTGGAAACTGCGACACTCACAC,CGGGTGCCGTCTCAGCAGCTCACGGTGTGGAAACTGCGACACTCACG,A;STRUC=<VC237294>	NA	No	0.141	Yes	NA,NA	NA	NA
chr8:82483	262693	INS	799	0.8606	0.5965	15	NA	NA	NA	NA	NA	NA	NA	NA	NA	Yes	ID=8-82255-82270-A,8-82390-82585-GGGTGCCATCTCAGCAGCTCACGGTGTGGAAACTGCGACACTCACAC,8-82577-83494-CGGGTGCCGTCTCAGCAGCTCACGGTGTGGAAACTGCGACACTCACG;MOTIFS=GGGTGCCATCTCAGCAGCTCACGGTGTGGAAACTGCGACACTCACAC,CGGGTGCCGTCTCAGCAGCTCACGGTGTGGAAACTGCGACACTCACG,A;STRUC=<VC237294>	HPRC	No	0.003	Yes	NA,NA	NA	NA
chr8:82483	262692	INS	1270	0.8229	0.6467	4	NA	NA	NA	NA	NA	NA	NA	NA	NA	Yes	ID=8-82255-82270-A,8-82390-82585-GGGTGCCATCTCAGCAGCTCACGGTGTGGAAACTGCGACACTCACAC,8-82577-83494-CGGGTGCCGTCTCAGCAGCTCACGGTGTGGAAACTGCGACACTCACG;MOTIFS=GGGTGCCATCTCAGCAGCTCACGGTGTGGAAACTGCGACACTCACAC,CGGGTGCCGTCTCAGCAGCTCACGGTGTGGAAACTGCGACACTCACG,A;STRUC=<VC237294>	NA	No	0.003	No	NA,NA	NA	NA
chr8:82491	262695	INS	2255	0.9359	0.2532	4	NA	NA	NA	NA	NA	NA	NA	NA	NA	Yes	ID=8-82255-82270-A,8-82390-82585-GGGTGCCATCTCAGCAGCTCACGGTGTGGAAACTGCGACACTCACAC,8-82577-83494-CGGGTGCCGTCTCAGCAGCTCACGGTGTGGAAACTGCGACACTCACG;MOTIFS=GGGTGCCATCTCAGCAGCTCACGGTGTGGAAACTGCGACACTCACAC,CGGGTGCCGTCTCAGCAGCTCACGGTGTGGAAACTGCGACACTCACG,A;STRUC=<VC237294>	NA	No	0.003	No	NA,NA	NA	NA
chr8:82492	262696	DEL	611	0.8889	0.4036	6	NA	NA	NA	NA	NA	NA	NA	NA	NA	Yes	ID=8-82255-82270-A,8-82390-82585-GGGTGCCATCTCAGCAGCTCACGGTGTGGAAACTGCGACACTCACAC,8-82577-83494-CGGGTGCCGTCTCAGCAGCTCACGGTGTGGAAACTGCGACACTCACG;MOTIFS=GGGTGCCATCTCAGCAGCTCACGGTGTGGAAACTGCGACACTCACAC,CGGGTGCCGTCTCAGCAGCTCACGGTGTGGAAACTGCGACACTCACG,A;STRUC=<VC237294>	HPRC,HGSVC,1KG-ONT	Yes	0.133	No	NA,NA	NA	NA
chr8:82492	262697	DEL	987	0.8294	0.6349	82	NA	NA	NA	NA	NA	NA	NA	NA	NA	Yes	ID=8-82255-82270-A,8-82390-82585-GGGTGCCATCTCAGCAGCTCACGGTGTGGAAACTGCGACACTCACAC,8-82577-83494-CGGGTGCCGTCTCAGCAGCTCACGGTGTGGAAACTGCGACACTCACG;MOTIFS=GGGTGCCATCTCAGCAGCTCACGGTGTGGAAACTGCGACACTCACAC,CGGGTGCCGTCTCAGCAGCTCACGGTGTGGAAACTGCGACACTCACG,A;STRUC=<VC237294>	HPRC,HGSVC,1KG-ONT	Yes	0.103	Yes	NA,NA	NA	NA
chr8:82530	262698	INS	423	0.8104	0.685	22	NA	NA	NA	NA	NA	NA	NA	NA	NA	Yes	ID=8-82255-82270-A,8-82390-82585-GGGTGCCATCTCAGCAGCTCACGGTGTGGAAACTGCGACACTCACAC,8-82577-83494-CGGGTGCCGTCTCAGCAGCTCACGGTGTGGAAACTGCGACACTCACG;MOTIFS=GGGTGCCATCTCAGCAGCTCACGGTGTGGAAACTGCGACACTCACAC,CGGGTGCCGTCTCAGCAGCTCACGGTGTGGAAACTGCGACACTCACG,A;STRUC=<VC237294>	HGSVC	No	0.0	Yes	NA,NA	NA	NA
chr8:82530	262699	INS	564	0.8321	0.6222	12	NA	NA	NA	NA	NA	NA	NA	NA	NA	Yes	ID=8-82255-82270-A,8-82390-82585-GGGTGCCATCTCAGCAGCTCACGGTGTGGAAACTGCGACACTCACAC,8-82577-83494-CGGGTGCCGTCTCAGCAGCTCACGGTGTGGAAACTGCGACACTCACG;MOTIFS=GGGTGCCATCTCAGCAGCTCACGGTGTGGAAACTGCGACACTCACAC,CGGGTGCCGTCTCAGCAGCTCACGGTGTGGAAACTGCGACACTCACG,A;STRUC=<VC237294>	HPRC,HGSVC	No	0.0	Yes	NA,NA	NA	NA
chr8:82530	262700	INS	705	0.9148	0.3167	13	NA	NA	NA	NA	NA	NA	NA	NA	NA	Yes	ID=8-82255-82270-A,8-82390-82585-GGGTGCCATCTCAGCAGCTCACGGTGTGGAAACTGCGACACTCACAC,8-82577-83494-CGGGTGCCGTCTCAGCAGCTCACGGTGTGGAAACTGCGACACTCACG;MOTIFS=GGGTGCCATCTCAGCAGCTCACGGTGTGGAAACTGCGACACTCACAC,CGGGTGCCGTCTCAGCAGCTCACGGTGTGGAAACTGCGACACTCACG,A;STRUC=<VC237294>	HPRC,HGSVC	No	0.0	Yes	NA,NA	NA	NA
chr8:82530	262701	INS	1034	0.952	0.2953	24	NA	NA	NA	NA	NA	NA	NA	NA	NA	Yes	ID=8-82255-82270-A,8-82390-82585-GGGTGCCATCTCAGCAGCTCACGGTGTGGAAACTGCGACACTCACAC,8-82577-83494-CGGGTGCCGTCTCAGCAGCTCACGGTGTGGAAACTGCGACACTCACG;MOTIFS=GGGTGCCATCTCAGCAGCTCACGGTGTGGAAACTGCGACACTCACAC,CGGGTGCCGTCTCAGCAGCTCACGGTGTGGAAACTGCGACACTCACG,A;STRUC=<VC237294>	NA	No	0.0	Yes	NA,NA	NA	NA
chr8:82531	262702	INS	517	0.8204	0.6172	9	NA	NA	NA	NA	NA	NA	NA	NA	NA	Yes	ID=8-82255-82270-A,8-82390-82585-GGGTGCCATCTCAGCAGCTCACGGTGTGGAAACTGCGACACTCACAC,8-82577-83494-CGGGTGCCGTCTCAGCAGCTCACGGTGTGGAAACTGCGACACTCACG;MOTIFS=GGGTGCCATCTCAGCAGCTCACGGTGTGGAAACTGCGACACTCACAC,CGGGTGCCGTCTCAGCAGCTCACGGTGTGGAAACTGCGACACTCACG,A;STRUC=<VC237294>	HPRC,HGSVC	No	0.0	No	NA,NA	NA	NA
chr8:82576	262703	INS	90	0.8157	0.6712	1	NA	NA	NA	NA	NA	NA	NA	NA	NA	Yes	ID=8-82255-82270-A,8-82390-82585-GGGTGCCATCTCAGCAGCTCACGGTGTGGAAACTGCGACACTCACAC,8-82577-83494-CGGGTGCCGTCTCAGCAGCTCACGGTGTGGAAACTGCGACACTCACG;MOTIFS=GGGTGCCATCTCAGCAGCTCACGGTGTGGAAACTGCGACACTCACAC,CGGGTGCCGTCTCAGCAGCTCACGGTGTGGAAACTGCGACACTCACG,A;STRUC=<VC237294>	NA	No	0.0	No	NA,NA	NA	NA
chr8:82577	262717	DEL	517	0.8616	0.535	35	NA	NA	NA	NA	NA	NA	NA	NA	NA	Yes	ID=8-82255-82270-A,8-82390-82585-GGGTGCCATCTCAGCAGCTCACGGTGTGGAAACTGCGACACTCACAC,8-82577-83494-CGGGTGCCGTCTCAGCAGCTCACGGTGTGGAAACTGCGACACTCACG;MOTIFS=GGGTGCCATCTCAGCAGCTCACGGTGTGGAAACTGCGACACTCACAC,CGGGTGCCGTCTCAGCAGCTCACGGTGTGGAAACTGCGACACTCACG,A;STRUC=<VC237294>	HPRC,HGSVC,1KG-ONT	Yes	0.16	Yes	NA,NA	NA	NA
chr8:82577	262704	INS	1127	0.8928	0.3853	15	NA	NA	NA	NA	NA	NA	NA	NA	NA	Yes	ID=8-82255-82270-A,8-82390-82585-GGGTGCCATCTCAGCAGCTCACGGTGTGGAAACTGCGACACTCACAC,8-82577-83494-CGGGTGCCGTCTCAGCAGCTCACGGTGTGGAAACTGCGACACTCACG;MOTIFS=GGGTGCCATCTCAGCAGCTCACGGTGTGGAAACTGCGACACTCACAC,CGGGTGCCGTCTCAGCAGCTCACGGTGTGGAAACTGCGACACTCACG,A;STRUC=<VC237294>	NA	No	0.0	Yes	NA,NA	NA	NA
chr8:82577	262705	INS	893	0.8101	0.6616	12	NA	NA	NA	NA	NA	NA	NA	NA	NA	Yes	ID=8-82255-82270-A,8-82390-82585-GGGTGCCATCTCAGCAGCTCACGGTGTGGAAACTGCGACACTCACAC,8-82577-83494-CGGGTGCCGTCTCAGCAGCTCACGGTGTGGAAACTGCGACACTCACG;MOTIFS=GGGTGCCATCTCAGCAGCTCACGGTGTGGAAACTGCGACACTCACAC,CGGGTGCCGTCTCAGCAGCTCACGGTGTGGAAACTGCGACACTCACG,A;STRUC=<VC237294>	NA	No	0.0	Yes	NA,NA	NA	NA
chr8:82577	262706	INS	595	0.8188	0.6642	1	NA	NA	NA	NA	NA	NA	NA	NA	NA	Yes	ID=8-82255-82270-A,8-82390-82585-GGGTGCCATCTCAGCAGCTCACGGTGTGGAAACTGCGACACTCACAC,8-82577-83494-CGGGTGCCGTCTCAGCAGCTCACGGTGTGGAAACTGCGACACTCACG;MOTIFS=GGGTGCCATCTCAGCAGCTCACGGTGTGGAAACTGCGACACTCACAC,CGGGTGCCGTCTCAGCAGCTCACGGTGTGGAAACTGCGACACTCACG,A;STRUC=<VC237294>	HPRC,HGSVC	No	0.0	No	NA,NA	NA	NA
chr8:82577	262707	INS	1412	0.8827	0.6249	11	NA	NA	NA	NA	NA	NA	NA	NA	NA	Yes	ID=8-82255-82270-A,8-82390-82585-GGGTGCCATCTCAGCAGCTCACGGTGTGGAAACTGCGACACTCACAC,8-82577-83494-CGGGTGCCGTCTCAGCAGCTCACGGTGTGGAAACTGCGACACTCACG;MOTIFS=GGGTGCCATCTCAGCAGCTCACGGTGTGGAAACTGCGACACTCACAC,CGGGTGCCGTCTCAGCAGCTCACGGTGTGGAAACTGCGACACTCACG,A;STRUC=<VC237294>	NA	No	0.0	Yes	NA,NA	NA	NA
chr8:82577	262708	INS	376	0.8486	0.5727	22	NA	NA	NA	NA	NA	NA	NA	NA	NA	Yes	ID=8-82255-82270-A,8-82390-82585-GGGTGCCATCTCAGCAGCTCACGGTGTGGAAACTGCGACACTCACAC,8-82577-83494-CGGGTGCCGTCTCAGCAGCTCACGGTGTGGAAACTGCGACACTCACG;MOTIFS=GGGTGCCATCTCAGCAGCTCACGGTGTGGAAACTGCGACACTCACAC,CGGGTGCCGTCTCAGCAGCTCACGGTGTGGAAACTGCGACACTCACG,A;STRUC=<VC237294>	HGSVC	No	0.0	Yes	NA,NA	NA	NA
chr8:82577	262709	INS	941	0.8436	0.5952	4	NA	NA	NA	NA	NA	NA	NA	NA	NA	Yes	ID=8-82255-82270-A,8-82390-82585-GGGTGCCATCTCAGCAGCTCACGGTGTGGAAACTGCGACACTCACAC,8-82577-83494-CGGGTGCCGTCTCAGCAGCTCACGGTGTGGAAACTGCGACACTCACG;MOTIFS=GGGTGCCATCTCAGCAGCTCACGGTGTGGAAACTGCGACACTCACAC,CGGGTGCCGTCTCAGCAGCTCACGGTGTGGAAACTGCGACACTCACG,A;STRUC=<VC237294>	NA	No	0.0	No	NA,NA	NA	NA
chr8:82577	262710	INS	658	0.8882	0.4085	15	NA	NA	NA	NA	NA	NA	NA	NA	NA	Yes	ID=8-82255-82270-A,8-82390-82585-GGGTGCCATCTCAGCAGCTCACGGTGTGGAAACTGCGACACTCACAC,8-82577-83494-CGGGTGCCGTCTCAGCAGCTCACGGTGTGGAAACTGCGACACTCACG;MOTIFS=GGGTGCCATCTCAGCAGCTCACGGTGTGGAAACTGCGACACTCACAC,CGGGTGCCGTCTCAGCAGCTCACGGTGTGGAAACTGCGACACTCACG,A;STRUC=<VC237294>	HPRC,HGSVC	No	0.0	Yes	NA,NA	NA	NA
chr8:82577	262711	DEL	188	0.8443	0.5824	62	NA	NA	NA	NA	NA	NA	NA	NA	NA	Yes	ID=8-82255-82270-A,8-82390-82585-GGGTGCCATCTCAGCAGCTCACGGTGTGGAAACTGCGACACTCACAC,8-82577-83494-CGGGTGCCGTCTCAGCAGCTCACGGTGTGGAAACTGCGACACTCACG;MOTIFS=GGGTGCCATCTCAGCAGCTCACGGTGTGGAAACTGCGACACTCACAC,CGGGTGCCGTCTCAGCAGCTCACGGTGTGGAAACTGCGACACTCACG,A;STRUC=<VC237294>	HGSVC	No	0.205	Yes	NA,NA	NA	NA
chr8:82577	262712	DEL	282	0.976	0.1234	68	NA	NA	NA	NA	NA	NA	NA	NA	NA	Yes	ID=8-82255-82270-A,8-82390-82585-GGGTGCCATCTCAGCAGCTCACGGTGTGGAAACTGCGACACTCACAC,8-82577-83494-CGGGTGCCGTCTCAGCAGCTCACGGTGTGGAAACTGCGACACTCACG;MOTIFS=GGGTGCCATCTCAGCAGCTCACGGTGTGGAAACTGCGACACTCACAC,CGGGTGCCGTCTCAGCAGCTCACGGTGTGGAAACTGCGACACTCACG,A;STRUC=<VC237294>	HPRC,HGSVC	No	0.16	Yes	NA,NA	NA	NA
chr8:82577	262713	DEL	329	0.9372	0.2252	28	NA	NA	NA	NA	NA	NA	NA	NA	NA	Yes	ID=8-82255-82270-A,8-82390-82585-GGGTGCCATCTCAGCAGCTCACGGTGTGGAAACTGCGACACTCACAC,8-82577-83494-CGGGTGCCGTCTCAGCAGCTCACGGTGTGGAAACTGCGACACTCACG;MOTIFS=GGGTGCCATCTCAGCAGCTCACGGTGTGGAAACTGCGACACTCACAC,CGGGTGCCGTCTCAGCAGCTCACGGTGTGGAAACTGCGACACTCACG,A;STRUC=<VC237294>	HPRC,HGSVC	No	0.136	Yes	NA,NA	NA	NA
chr8:82577	262714	DEL	376	0.8589	0.5406	27	NA	NA	NA	NA	NA	NA	NA	NA	NA	Yes	ID=8-82255-82270-A,8-82390-82585-GGGTGCCATCTCAGCAGCTCACGGTGTGGAAACTGCGACACTCACAC,8-82577-83494-CGGGTGCCGTCTCAGCAGCTCACGGTGTGGAAACTGCGACACTCACG;MOTIFS=GGGTGCCATCTCAGCAGCTCACGGTGTGGAAACTGCGACACTCACAC,CGGGTGCCGTCTCAGCAGCTCACGGTGTGGAAACTGCGACACTCACG,A;STRUC=<VC237294>	HPRC,HGSVC	No	0.131	Yes	NA,NA	NA	NA
chr8:82577	262716	DEL	470	0.9145	0.3157	32	NA	NA	NA	NA	NA	NA	NA	NA	NA	Yes	ID=8-82255-82270-A,8-82390-82585-GGGTGCCATCTCAGCAGCTCACGGTGTGGAAACTGCGACACTCACAC,8-82577-83494-CGGGTGCCGTCTCAGCAGCTCACGGTGTGGAAACTGCGACACTCACG;MOTIFS=GGGTGCCATCTCAGCAGCTCACGGTGTGGAAACTGCGACACTCACAC,CGGGTGCCGTCTCAGCAGCTCACGGTGTGGAAACTGCGACACTCACG,A;STRUC=<VC237294>	HPRC,HGSVC	Yes	0.111	Yes	NA,NA	NA	NA
chr8:82577	262715	DEL	423	0.9183	0.2971	41	NA	NA	NA	NA	NA	NA	NA	NA	NA	Yes	ID=8-82255-82270-A,8-82390-82585-GGGTGCCATCTCAGCAGCTCACGGTGTGGAAACTGCGACACTCACAC,8-82577-83494-CGGGTGCCGTCTCAGCAGCTCACGGTGTGGAAACTGCGACACTCACG;MOTIFS=GGGTGCCATCTCAGCAGCTCACGGTGTGGAAACTGCGACACTCACAC,CGGGTGCCGTCTCAGCAGCTCACGGTGTGGAAACTGCGACACTCACG,A;STRUC=<VC237294>	HPRC,HGSVC	No	0.202	Yes	NA,NA	NA	NA
chr8:82577	262718	DEL	564	0.875	0.4453	5	NA	NA	NA	NA	NA	NA	NA	NA	NA	Yes	ID=8-82255-82270-A,8-82390-82585-GGGTGCCATCTCAGCAGCTCACGGTGTGGAAACTGCGACACTCACAC,8-82577-83494-CGGGTGCCGTCTCAGCAGCTCACGGTGTGGAAACTGCGACACTCACG;MOTIFS=GGGTGCCATCTCAGCAGCTCACGGTGTGGAAACTGCGACACTCACAC,CGGGTGCCGTCTCAGCAGCTCACGGTGTGGAAACTGCGACACTCACG,A;STRUC=<VC237294>	HPRC,HGSVC,1KG-ONT	Yes	0.122	No	NA,NA	NA	NA
chr8:82585	262719	DEL	705	0.9605	0.1637	7	NA	NA	NA	NA	NA	NA	NA	NA	NA	Yes	ID=8-82255-82270-A,8-82390-82585-GGGTGCCATCTCAGCAGCTCACGGTGTGGAAACTGCGACACTCACAC,8-82577-83494-CGGGTGCCGTCTCAGCAGCTCACGGTGTGGAAACTGCGACACTCACG;MOTIFS=GGGTGCCATCTCAGCAGCTCACGGTGTGGAAACTGCGACACTCACAC,CGGGTGCCGTCTCAGCAGCTCACGGTGTGGAAACTGCGACACTCACG,A;STRUC=<VC237294>	HPRC,HGSVC,1KG-ONT	Yes	0.221	No	NA,NA	NA	NA
chr8:82585	262720	DEL	752	0.8734	0.5406	11	NA	NA	NA	NA	NA	NA	NA	NA	NA	Yes	ID=8-82255-82270-A,8-82390-82585-GGGTGCCATCTCAGCAGCTCACGGTGTGGAAACTGCGACACTCACAC,8-82577-83494-CGGGTGCCGTCTCAGCAGCTCACGGTGTGGAAACTGCGACACTCACG;MOTIFS=GGGTGCCATCTCAGCAGCTCACGGTGTGGAAACTGCGACACTCACAC,CGGGTGCCGTCTCAGCAGCTCACGGTGTGGAAACTGCGACACTCACG,A;STRUC=<VC237294>	HPRC,HGSVC,1KG-ONT	Yes	0.198	Yes	NA,NA	NA	NA
chr8:82646	262721	DEL	235	0.8816	0.4388	34	NA	NA	NA	NA	NA	NA	NA	NA	NA	Yes	ID=8-82255-82270-A,8-82390-82585-GGGTGCCATCTCAGCAGCTCACGGTGTGGAAACTGCGACACTCACAC,8-82577-83494-CGGGTGCCGTCTCAGCAGCTCACGGTGTGGAAACTGCGACACTCACG;MOTIFS=GGGTGCCATCTCAGCAGCTCACGGTGTGGAAACTGCGACACTCACAC,CGGGTGCCGTCTCAGCAGCTCACGGTGTGGAAACTGCGACACTCACG,A;STRUC=<VC237294>	HGSVC	No	0.202	Yes	NA,NA	NA	NA
chr8:82680	262722	INS	94	0.869	0.5092	48	NA	NA	NA	NA	NA	NA	NA	NA	NA	Yes	ID=8-82255-82270-A,8-82390-82585-GGGTGCCATCTCAGCAGCTCACGGTGTGGAAACTGCGACACTCACAC,8-82577-83494-CGGGTGCCGTCTCAGCAGCTCACGGTGTGGAAACTGCGACACTCACG;MOTIFS=GGGTGCCATCTCAGCAGCTCACGGTGTGGAAACTGCGACACTCACAC,CGGGTGCCGTCTCAGCAGCTCACGGTGTGGAAACTGCGACACTCACG,A;STRUC=<VC237294>	NA	No	0.004	Yes	NA,NA	NA	NA
chr8:82699	262723	DEL	129	0.8796	0.4449	7	NA	NA	NA	NA	NA	NA	NA	NA	NA	Yes	ID=8-82255-82270-A,8-82390-82585-GGGTGCCATCTCAGCAGCTCACGGTGTGGAAACTGCGACACTCACAC,8-82577-83494-CGGGTGCCGTCTCAGCAGCTCACGGTGTGGAAACTGCGACACTCACG;MOTIFS=GGGTGCCATCTCAGCAGCTCACGGTGTGGAAACTGCGACACTCACAC,CGGGTGCCGTCTCAGCAGCTCACGGTGTGGAAACTGCGACACTCACG,A;STRUC=<VC237294>	NA	No	0.136	No	NA,NA	NA	NA
chr8:82812	262724	INS	329	0.8775	0.492	9	NA	NA	NA	NA	NA	NA	NA	NA	NA	Yes	ID=8-82255-82270-A,8-82390-82585-GGGTGCCATCTCAGCAGCTCACGGTGTGGAAACTGCGACACTCACAC,8-82577-83494-CGGGTGCCGTCTCAGCAGCTCACGGTGTGGAAACTGCGACACTCACG;MOTIFS=GGGTGCCATCTCAGCAGCTCACGGTGTGGAAACTGCGACACTCACAC,CGGGTGCCGTCTCAGCAGCTCACGGTGTGGAAACTGCGACACTCACG,A;STRUC=<VC237294>	HGSVC	No	0.0	Yes	NA,NA	NA	NA
chr8:82858	262725	DEL	94	0.8821	0.4368	40	NA	NA	NA	NA	NA	NA	NA	NA	NA	Yes	ID=8-82255-82270-A,8-82390-82585-GGGTGCCATCTCAGCAGCTCACGGTGTGGAAACTGCGACACTCACAC,8-82577-83494-CGGGTGCCGTCTCAGCAGCTCACGGTGTGGAAACTGCGACACTCACG;MOTIFS=GGGTGCCATCTCAGCAGCTCACGGTGTGGAAACTGCGACACTCACAC,CGGGTGCCGTCTCAGCAGCTCACGGTGTGGAAACTGCGACACTCACG,A;STRUC=<VC237294>	NA	No	0.04	Yes	NA,NA	NA	NA
chr8:82859	262726	INS	141	0.8779	0.443	94	NA	NA	NA	NA	NA	NA	NA	NA	NA	Yes	ID=8-82255-82270-A,8-82390-82585-GGGTGCCATCTCAGCAGCTCACGGTGTGGAAACTGCGACACTCACAC,8-82577-83494-CGGGTGCCGTCTCAGCAGCTCACGGTGTGGAAACTGCGACACTCACG;MOTIFS=GGGTGCCATCTCAGCAGCTCACGGTGTGGAAACTGCGACACTCACAC,CGGGTGCCGTCTCAGCAGCTCACGGTGTGGAAACTGCGACACTCACG,A;STRUC=<VC237294>	HPRC	No	0.0	Yes	NA,NA	NA	NA
chr8:82906	262727	INS	470	0.8767	0.5039	1	NA	NA	NA	NA	NA	NA	NA	NA	NA	Yes	ID=8-82255-82270-A,8-82390-82585-GGGTGCCATCTCAGCAGCTCACGGTGTGGAAACTGCGACACTCACAC,8-82577-83494-CGGGTGCCGTCTCAGCAGCTCACGGTGTGGAAACTGCGACACTCACG;MOTIFS=GGGTGCCATCTCAGCAGCTCACGGTGTGGAAACTGCGACACTCACAC,CGGGTGCCGTCTCAGCAGCTCACGGTGTGGAAACTGCGACACTCACG,A;STRUC=<VC237294>	HPRC,HGSVC	No	0.0	Yes	NA,NA	NA	NA
chr8:82965	262728	DEL	328	0.8133	0.6682	3	NA	NA	NA	NA	NA	NA	NA	NA	NA	Yes	ID=8-82255-82270-A,8-82390-82585-GGGTGCCATCTCAGCAGCTCACGGTGTGGAAACTGCGACACTCACAC,8-82577-83494-CGGGTGCCGTCTCAGCAGCTCACGGTGTGGAAACTGCGACACTCACG;MOTIFS=GGGTGCCATCTCAGCAGCTCACGGTGTGGAAACTGCGACACTCACAC,CGGGTGCCGTCTCAGCAGCTCACGGTGTGGAAACTGCGACACTCACG,A;STRUC=<VC237294>	HPRC,HGSVC	No	0.12	No	NA,NA	NA	NA
chr8:83039	262729	INS	282	0.8196	0.6526	61	NA	NA	NA	NA	NA	NA	NA	NA	NA	Yes	ID=8-82255-82270-A,8-82390-82585-GGGTGCCATCTCAGCAGCTCACGGTGTGGAAACTGCGACACTCACAC,8-82577-83494-CGGGTGCCGTCTCAGCAGCTCACGGTGTGGAAACTGCGACACTCACG;MOTIFS=GGGTGCCATCTCAGCAGCTCACGGTGTGGAAACTGCGACACTCACAC,CGGGTGCCGTCTCAGCAGCTCACGGTGTGGAAACTGCGACACTCACG,A;STRUC=<VC237294>	HGSVC	No	0.0	Yes	NA,NA	NA	NA
chr8:83108	262730	INS	1095	0.8651	0.5053	7	NA	NA	NA	NA	NA	NA	NA	NA	NA	Yes	ID=8-82255-82270-A,8-82390-82585-GGGTGCCATCTCAGCAGCTCACGGTGTGGAAACTGCGACACTCACAC,8-82577-83494-CGGGTGCCGTCTCAGCAGCTCACGGTGTGGAAACTGCGACACTCACG;MOTIFS=GGGTGCCATCTCAGCAGCTCACGGTGTGGAAACTGCGACACTCACAC,CGGGTGCCGTCTCAGCAGCTCACGGTGTGGAAACTGCGACACTCACG,A;STRUC=<VC237294>	NA	No	0.0	Yes	NA,NA	NA	NA
chr8:83141	262731	INS	235	0.8268	0.6208	1	NA	NA	NA	NA	NA	NA	NA	NA	NA	Yes	ID=8-82255-82270-A,8-82390-82585-GGGTGCCATCTCAGCAGCTCACGGTGTGGAAACTGCGACACTCACAC,8-82577-83494-CGGGTGCCGTCTCAGCAGCTCACGGTGTGGAAACTGCGACACTCACG;MOTIFS=GGGTGCCATCTCAGCAGCTCACGGTGTGGAAACTGCGACACTCACAC,CGGGTGCCGTCTCAGCAGCTCACGGTGTGGAAACTGCGACACTCACG,A;STRUC=<VC237294>	HGSVC	No	0.0	No	NA,NA	NA	NA
chr8:83164	262732	INS	940	0.8203	0.6663	6	NA	NA	NA	NA	NA	NA	NA	NA	NA	Yes	ID=8-82255-82270-A,8-82390-82585-GGGTGCCATCTCAGCAGCTCACGGTGTGGAAACTGCGACACTCACAC,8-82577-83494-CGGGTGCCGTCTCAGCAGCTCACGGTGTGGAAACTGCGACACTCACG;MOTIFS=GGGTGCCATCTCAGCAGCTCACGGTGTGGAAACTGCGACACTCACAC,CGGGTGCCGTCTCAGCAGCTCACGGTGTGGAAACTGCGACACTCACG,A;STRUC=<VC237294>	NA	No	0.0	Yes	NA,NA	NA	NA
chr8:83202	262733	INS	94	0.847	0.5821	16	NA	NA	NA	NA	NA	NA	NA	NA	NA	Yes	ID=8-82255-82270-A,8-82390-82585-GGGTGCCATCTCAGCAGCTCACGGTGTGGAAACTGCGACACTCACAC,8-82577-83494-CGGGTGCCGTCTCAGCAGCTCACGGTGTGGAAACTGCGACACTCACG;MOTIFS=GGGTGCCATCTCAGCAGCTCACGGTGTGGAAACTGCGACACTCACAC,CGGGTGCCGTCTCAGCAGCTCACGGTGTGGAAACTGCGACACTCACG,A;STRUC=<VC237294>	HGSVC	No	0.003	Yes	NA,NA	NA	NA
chr8:83202	262734	INS	188	0.8197	0.6544	43	NA	NA	NA	NA	NA	NA	NA	NA	NA	Yes	ID=8-82255-82270-A,8-82390-82585-GGGTGCCATCTCAGCAGCTCACGGTGTGGAAACTGCGACACTCACAC,8-82577-83494-CGGGTGCCGTCTCAGCAGCTCACGGTGTGGAAACTGCGACACTCACG;MOTIFS=GGGTGCCATCTCAGCAGCTCACGGTGTGGAAACTGCGACACTCACAC,CGGGTGCCGTCTCAGCAGCTCACGGTGTGGAAACTGCGACACTCACG,A;STRUC=<VC237294>	NA	No	0.003	Yes	NA,NA	NA	NA
chr8:83244	262735	INS	752	0.9083	0.34	7	NA	NA	NA	NA	NA	NA	NA	NA	NA	Yes	ID=8-82255-82270-A,8-82390-82585-GGGTGCCATCTCAGCAGCTCACGGTGTGGAAACTGCGACACTCACAC,8-82577-83494-CGGGTGCCGTCTCAGCAGCTCACGGTGTGGAAACTGCGACACTCACG;MOTIFS=GGGTGCCATCTCAGCAGCTCACGGTGTGGAAACTGCGACACTCACAC,CGGGTGCCGTCTCAGCAGCTCACGGTGTGGAAACTGCGACACTCACG,A;STRUC=<VC237294>	NA	No	0.003	No	NA,NA	NA	NA
chr8:83244	262736	INS	142	0.8229	0.6509	69	NA	NA	NA	NA	NA	NA	NA	NA	NA	Yes	ID=8-82255-82270-A,8-82390-82585-GGGTGCCATCTCAGCAGCTCACGGTGTGGAAACTGCGACACTCACAC,8-82577-83494-CGGGTGCCGTCTCAGCAGCTCACGGTGTGGAAACTGCGACACTCACG;MOTIFS=GGGTGCCATCTCAGCAGCTCACGGTGTGGAAACTGCGACACTCACAC,CGGGTGCCGTCTCAGCAGCTCACGGTGTGGAAACTGCGACACTCACG,A;STRUC=<VC237294>	NA	No	0.003	Yes	NA,NA	NA	NA
chr8:83321	262737	DEL	51	0.8168	0.6594	61	NA	NA	NA	NA	NA	NA	NA	NA	NA	Yes	ID=8-82255-82270-A,8-82390-82585-GGGTGCCATCTCAGCAGCTCACGGTGTGGAAACTGCGACACTCACAC,8-82577-83494-CGGGTGCCGTCTCAGCAGCTCACGGTGTGGAAACTGCGACACTCACG;MOTIFS=GGGTGCCATCTCAGCAGCTCACGGTGTGGAAACTGCGACACTCACAC,CGGGTGCCGTCTCAGCAGCTCACGGTGTGGAAACTGCGACACTCACG,A;STRUC=<VC237294>	NA	No	0.037	Yes	NA,NA	NA	NA
chr8:83330	262738	INS	377	0.8502	0.5613	7	NA	NA	NA	NA	NA	NA	NA	NA	NA	Yes	ID=8-82255-82270-A,8-82390-82585-GGGTGCCATCTCAGCAGCTCACGGTGTGGAAACTGCGACACTCACAC,8-82577-83494-CGGGTGCCGTCTCAGCAGCTCACGGTGTGGAAACTGCGACACTCACG;MOTIFS=GGGTGCCATCTCAGCAGCTCACGGTGTGGAAACTGCGACACTCACAC,CGGGTGCCGTCTCAGCAGCTCACGGTGTGGAAACTGCGACACTCACG,A;STRUC=<VC237294>	HGSVC	No	0.0	No	NA,NA	NA	NA
chr8:83339	262739	INS	573	0.8338	0.6171	11	NA	NA	NA	NA	NA	NA	NA	NA	NA	Yes	ID=8-82255-82270-A,8-82390-82585-GGGTGCCATCTCAGCAGCTCACGGTGTGGAAACTGCGACACTCACAC,8-82577-83494-CGGGTGCCGTCTCAGCAGCTCACGGTGTGGAAACTGCGACACTCACG;MOTIFS=GGGTGCCATCTCAGCAGCTCACGGTGTGGAAACTGCGACACTCACAC,CGGGTGCCGTCTCAGCAGCTCACGGTGTGGAAACTGCGACACTCACG,A;STRUC=<VC237294>	NA	No	0.0	Yes	NA,NA	NA	NA
chr8:83339	262740	INS	337	0.7997	0.699	14	NA	NA	NA	NA	NA	NA	NA	NA	NA	Yes	ID=8-82255-82270-A,8-82390-82585-GGGTGCCATCTCAGCAGCTCACGGTGTGGAAACTGCGACACTCACAC,8-82577-83494-CGGGTGCCGTCTCAGCAGCTCACGGTGTGGAAACTGCGACACTCACG;MOTIFS=GGGTGCCATCTCAGCAGCTCACGGTGTGGAAACTGCGACACTCACAC,CGGGTGCCGTCTCAGCAGCTCACGGTGTGGAAACTGCGACACTCACG,A;STRUC=<VC237294>	HGSVC	No	0.0	No	NA,NA	NA	NA
chr8:83347	262741	DEL	86	0.8493	0.5829	9	NA	NA	NA	NA	NA	NA	NA	NA	NA	Yes	ID=8-82255-82270-A,8-82390-82585-GGGTGCCATCTCAGCAGCTCACGGTGTGGAAACTGCGACACTCACAC,8-82577-83494-CGGGTGCCGTCTCAGCAGCTCACGGTGTGGAAACTGCGACACTCACG;MOTIFS=GGGTGCCATCTCAGCAGCTCACGGTGTGGAAACTGCGACACTCACAC,CGGGTGCCGTCTCAGCAGCTCACGGTGTGGAAACTGCGACACTCACG,A;STRUC=<VC237294>	NA	No	0.118	Yes	NA,NA	NA	NA
chr8:83421	262742	INS	613	0.8312	0.6059	24	NA	NA	NA	NA	NA	NA	NA	NA	NA	Yes	ID=8-82255-82270-A,8-82390-82585-GGGTGCCATCTCAGCAGCTCACGGTGTGGAAACTGCGACACTCACAC,8-82577-83494-CGGGTGCCGTCTCAGCAGCTCACGGTGTGGAAACTGCGACACTCACG;MOTIFS=GGGTGCCATCTCAGCAGCTCACGGTGTGGAAACTGCGACACTCACAC,CGGGTGCCGTCTCAGCAGCTCACGGTGTGGAAACTGCGACACTCACG,A;STRUC=<VC237294>	NA	No	0.0	Yes	NA,NA	NA	NA
chr8:83424	262743	INS	1886	0.8926	0.6154	3	NA	NA	NA	NA	NA	NA	NA	NA	NA	Yes	ID=8-82255-82270-A,8-82390-82585-GGGTGCCATCTCAGCAGCTCACGGTGTGGAAACTGCGACACTCACAC,8-82577-83494-CGGGTGCCGTCTCAGCAGCTCACGGTGTGGAAACTGCGACACTCACG;MOTIFS=GGGTGCCATCTCAGCAGCTCACGGTGTGGAAACTGCGACACTCACAC,CGGGTGCCGTCTCAGCAGCTCACGGTGTGGAAACTGCGACACTCACG,A;STRUC=<VC237294>	HGSVC	No	0.0	Yes	NA,NA	NA	NA
chr8:83432	262745	INS	3574	0.891	0.3918	1	NA	NA	NA	NA	NA	NA	NA	NA	NA	Yes	ID=8-82255-82270-A,8-82390-82585-GGGTGCCATCTCAGCAGCTCACGGTGTGGAAACTGCGACACTCACAC,8-82577-83494-CGGGTGCCGTCTCAGCAGCTCACGGTGTGGAAACTGCGACACTCACG;MOTIFS=GGGTGCCATCTCAGCAGCTCACGGTGTGGAAACTGCGACACTCACAC,CGGGTGCCGTCTCAGCAGCTCACGGTGTGGAAACTGCGACACTCACG,A;STRUC=<VC237294>	NA	No	0.0	No	NA,NA	NA	NA
chr8:83432	262744	INS	517	0.8804	0.4393	11	NA	NA	NA	NA	NA	NA	NA	NA	NA	Yes	ID=8-82255-82270-A,8-82390-82585-GGGTGCCATCTCAGCAGCTCACGGTGTGGAAACTGCGACACTCACAC,8-82577-83494-CGGGTGCCGTCTCAGCAGCTCACGGTGTGGAAACTGCGACACTCACG;MOTIFS=GGGTGCCATCTCAGCAGCTCACGGTGTGGAAACTGCGACACTCACAC,CGGGTGCCGTCTCAGCAGCTCACGGTGTGGAAACTGCGACACTCACG,A;STRUC=<VC237294>	NA	No	0.0	Yes	NA,NA	NA	NA
chr8:83432	262746	INS	423	0.886	0.4414	63	NA	NA	NA	NA	NA	NA	NA	NA	NA	Yes	ID=8-82255-82270-A,8-82390-82585-GGGTGCCATCTCAGCAGCTCACGGTGTGGAAACTGCGACACTCACAC,8-82577-83494-CGGGTGCCGTCTCAGCAGCTCACGGTGTGGAAACTGCGACACTCACG;MOTIFS=GGGTGCCATCTCAGCAGCTCACGGTGTGGAAACTGCGACACTCACAC,CGGGTGCCGTCTCAGCAGCTCACGGTGTGGAAACTGCGACACTCACG,A;STRUC=<VC237294>	NA	No	0.0	Yes	NA,NA	NA	NA
chr8:83432	262747	INS	470	0.9408	0.269	10	NA	NA	NA	NA	NA	NA	NA	NA	NA	Yes	ID=8-82255-82270-A,8-82390-82585-GGGTGCCATCTCAGCAGCTCACGGTGTGGAAACTGCGACACTCACAC,8-82577-83494-CGGGTGCCGTCTCAGCAGCTCACGGTGTGGAAACTGCGACACTCACG;MOTIFS=GGGTGCCATCTCAGCAGCTCACGGTGTGGAAACTGCGACACTCACAC,CGGGTGCCGTCTCAGCAGCTCACGGTGTGGAAACTGCGACACTCACG,A;STRUC=<VC237294>	NA	No	0.0	Yes	NA,NA	NA	NA
chr8:83432	262748	INS	705	0.8275	0.627	10	NA	NA	NA	NA	NA	NA	NA	NA	NA	Yes	ID=8-82255-82270-A,8-82390-82585-GGGTGCCATCTCAGCAGCTCACGGTGTGGAAACTGCGACACTCACAC,8-82577-83494-CGGGTGCCGTCTCAGCAGCTCACGGTGTGGAAACTGCGACACTCACG;MOTIFS=GGGTGCCATCTCAGCAGCTCACGGTGTGGAAACTGCGACACTCACAC,CGGGTGCCGTCTCAGCAGCTCACGGTGTGGAAACTGCGACACTCACG,A;STRUC=<VC237294>	NA	No	0.0	No	NA,NA	NA	NA
chr8:83432	262749	INS	799	0.9127	0.3669	38	NA	NA	NA	NA	NA	NA	NA	NA	NA	Yes	ID=8-82255-82270-A,8-82390-82585-GGGTGCCATCTCAGCAGCTCACGGTGTGGAAACTGCGACACTCACAC,8-82577-83494-CGGGTGCCGTCTCAGCAGCTCACGGTGTGGAAACTGCGACACTCACG;MOTIFS=GGGTGCCATCTCAGCAGCTCACGGTGTGGAAACTGCGACACTCACAC,CGGGTGCCGTCTCAGCAGCTCACGGTGTGGAAACTGCGACACTCACG,A;STRUC=<VC237294>	NA	No	0.0	Yes	NA,NA	NA	NA
chr8:83433	262750	INS	55	0.8772	0.4691	13	NA	NA	NA	NA	NA	NA	NA	NA	NA	Yes	ID=8-82255-82270-A,8-82390-82585-GGGTGCCATCTCAGCAGCTCACGGTGTGGAAACTGCGACACTCACAC,8-82577-83494-CGGGTGCCGTCTCAGCAGCTCACGGTGTGGAAACTGCGACACTCACG;MOTIFS=GGGTGCCATCTCAGCAGCTCACGGTGTGGAAACTGCGACACTCACAC,CGGGTGCCGTCTCAGCAGCTCACGGTGTGGAAACTGCGACACTCACG,A;STRUC=<VC237294>	NA	No	0.0	Yes	NA,NA	NA	NA
chr8:83433	262751	INS	102	0.8722	0.6636	22	NA	NA	NA	NA	NA	NA	NA	NA	NA	Yes	ID=8-82255-82270-A,8-82390-82585-GGGTGCCATCTCAGCAGCTCACGGTGTGGAAACTGCGACACTCACAC,8-82577-83494-CGGGTGCCGTCTCAGCAGCTCACGGTGTGGAAACTGCGACACTCACG;MOTIFS=GGGTGCCATCTCAGCAGCTCACGGTGTGGAAACTGCGACACTCACAC,CGGGTGCCGTCTCAGCAGCTCACGGTGTGGAAACTGCGACACTCACG,A;STRUC=<VC237294>	HGSVC	No	0.0	Yes	NA,NA	NA	NA
chr8:83437	262752	INS	2017	0.8744	0.4781	2	NA	NA	NA	NA	NA	NA	NA	NA	NA	Yes	ID=8-82255-82270-A,8-82390-82585-GGGTGCCATCTCAGCAGCTCACGGTGTGGAAACTGCGACACTCACAC,8-82577-83494-CGGGTGCCGTCTCAGCAGCTCACGGTGTGGAAACTGCGACACTCACG;MOTIFS=GGGTGCCATCTCAGCAGCTCACGGTGTGGAAACTGCGACACTCACAC,CGGGTGCCGTCTCAGCAGCTCACGGTGTGGAAACTGCGACACTCACG,A;STRUC=<VC237294>	HGSVC	No	0.0	Yes	NA,NA	NA	NA
chr8:83453	262753	INS	281	0.8178	0.6538	23	NA	NA	NA	NA	NA	NA	NA	NA	NA	Yes	ID=8-82255-82270-A,8-82390-82585-GGGTGCCATCTCAGCAGCTCACGGTGTGGAAACTGCGACACTCACAC,8-82577-83494-CGGGTGCCGTCTCAGCAGCTCACGGTGTGGAAACTGCGACACTCACG;MOTIFS=GGGTGCCATCTCAGCAGCTCACGGTGTGGAAACTGCGACACTCACAC,CGGGTGCCGTCTCAGCAGCTCACGGTGTGGAAACTGCGACACTCACG,A;STRUC=<VC237294>	HGSVC	No	0.0	Yes	NA,NA	NA	NA
chr8:83475	262754	INS	94	0.8252	0.625	27	NA	NA	NA	NA	NA	NA	NA	NA	NA	Yes	ID=8-82255-82270-A,8-82390-82585-GGGTGCCATCTCAGCAGCTCACGGTGTGGAAACTGCGACACTCACAC,8-82577-83494-CGGGTGCCGTCTCAGCAGCTCACGGTGTGGAAACTGCGACACTCACG;MOTIFS=GGGTGCCATCTCAGCAGCTCACGGTGTGGAAACTGCGACACTCACAC,CGGGTGCCGTCTCAGCAGCTCACGGTGTGGAAACTGCGACACTCACG,A;STRUC=<VC237294>	HGSVC	No	0.0	Yes	NA,NA	NA	NA
chr8:83484	262755	INS	846	0.8814	0.4724	7	NA	NA	NA	NA	NA	NA	NA	NA	NA	Yes	ID=8-82255-82270-A,8-82390-82585-GGGTGCCATCTCAGCAGCTCACGGTGTGGAAACTGCGACACTCACAC,8-82577-83494-CGGGTGCCGTCTCAGCAGCTCACGGTGTGGAAACTGCGACACTCACG;MOTIFS=GGGTGCCATCTCAGCAGCTCACGGTGTGGAAACTGCGACACTCACAC,CGGGTGCCGTCTCAGCAGCTCACGGTGTGGAAACTGCGACACTCACG,A;STRUC=<VC237294>	NA	No	0.0	No	NA,NA	NA	NA
chr8:83484	262756	INS	658	0.8442	0.6055	5	NA	NA	NA	NA	NA	NA	NA	NA	NA	Yes	ID=8-82255-82270-A,8-82390-82585-GGGTGCCATCTCAGCAGCTCACGGTGTGGAAACTGCGACACTCACAC,8-82577-83494-CGGGTGCCGTCTCAGCAGCTCACGGTGTGGAAACTGCGACACTCACG;MOTIFS=GGGTGCCATCTCAGCAGCTCACGGTGTGGAAACTGCGACACTCACAC,CGGGTGCCGTCTCAGCAGCTCACGGTGTGGAAACTGCGACACTCACG,A;STRUC=<VC237294>	NA	No	0.0	Yes	NA,NA	NA	NA
chr8:83485	262757	INS	1270	0.8515	0.5457	2	NA	NA	NA	NA	NA	NA	NA	NA	NA	Yes	ID=8-82255-82270-A,8-82390-82585-GGGTGCCATCTCAGCAGCTCACGGTGTGGAAACTGCGACACTCACAC,8-82577-83494-CGGGTGCCGTCTCAGCAGCTCACGGTGTGGAAACTGCGACACTCACG;MOTIFS=GGGTGCCATCTCAGCAGCTCACGGTGTGGAAACTGCGACACTCACAC,CGGGTGCCGTCTCAGCAGCTCACGGTGTGGAAACTGCGACACTCACG,A;STRUC=<VC237294>	NA	No	0.0	No	NA,NA	NA	NA
chr8:85125	262758	INS	79	0.8232	0.6745	111	NA	NA	NA	NA	NA	NA	NA	NA	NA	Yes	ID=8-85085-85095-GT,8-85427-85439-TGTA,8-85585-85598-TGTA;MOTIFS=TGTA,GT;STRUC=<VC237295>	HPRC,HGSVC	No	0.216	Yes	NA,NA	NA	NA
chr8:85135	262759	DEL	632	0.8031	0.6953	1	NA	NA	NA	NA	NA	NA	NA	NA	NA	Yes	ID=8-85085-85095-GT,8-85427-85439-TGTA,8-85585-85598-TGTA;MOTIFS=TGTA,GT;STRUC=<VC237295>	NA	No	0.346	No	NA,NA	NA	NA
chr8:85165	262760	DEL	316	0.8156	0.6779	61	NA	NA	NA	NA	NA	NA	NA	NA	NA	Yes	ID=8-85085-85095-GT,8-85427-85439-TGTA,8-85585-85598-TGTA;MOTIFS=TGTA,GT;STRUC=<VC237295>	HPRC,HGSVC	No	0.342	Yes	NA,NA	NA	NA
chr8:85213	262761	DEL	237	0.8197	0.6914	191	NA	NA	NA	NA	NA	NA	NA	NA	NA	Yes	ID=8-85085-85095-GT,8-85427-85439-TGTA,8-85585-85598-TGTA;MOTIFS=TGTA,GT;STRUC=<VC237295>	HPRC,HGSVC	No	0.352	Yes	NA,NA	NA	NA
chr8:85223	262762	DEL	474	0.8001	0.6882	1	NA	NA	NA	NA	NA	NA	NA	NA	NA	Yes	ID=8-85085-85095-GT,8-85427-85439-TGTA,8-85585-85598-TGTA;MOTIFS=TGTA,GT;STRUC=<VC237295>	NA	No	0.474	No	NA,NA	NA	NA
chr8:85235	262763	INS	79	0.902	0.5706	145	NA	NA	NA	NA	NA	NA	NA	NA	NA	Yes	ID=8-85085-85095-GT,8-85427-85439-TGTA,8-85585-85598-TGTA;MOTIFS=TGTA,GT;STRUC=<VC237295>	HPRC,HGSVC	No	0.216	Yes	NA,NA	NA	NA
chr8:85451	262764	DEL	79	0.8506	0.5758	11	NA	NA	NA	NA	NA	NA	NA	NA	NA	Yes	ID=8-85085-85095-GT,8-85427-85439-TGTA,8-85585-85598-TGTA;MOTIFS=TGTA,GT;STRUC=<VC237295>	HGSVC	No	0.651	Yes	NA,NA	NA	NA
chr8:85532	262765	DEL	420	0.8316	0.6701	11	NA	NA	NA	NA	NA	NA	NA	NA	NA	Yes	ID=8-85085-85095-GT,8-85427-85439-TGTA,8-85585-85598-TGTA;MOTIFS=TGTA,GT;STRUC=<VC237295>	NA	No	0.558	Yes	NA,NA	NA	NA
chr8:85801	262766	DEL	104	0.8531	0.573	14	NA	NA	NA	NA	NA	NA	NA	NA	NA	Yes	NA	HPRC,HGSVC	No	0.6	Yes	NA,NA	NA	NA
chr8:85825	262767	DEL	52	0.9471	0.4329	42	NA	NA	NA	NA	NA	NA	NA	NA	NA	Yes	NA	NA	No	0.563	Yes	NA,NA	NA	NA
chr8:85906	262768	DEL	131	0.8634	0.6844	352	NA	NA	NA	NA	NA	NA	NA	NA	NA	Yes	NA	HPRC,HGSVC	No	0.516	Yes	NA,NA	NA	NA
chr8:85938	262769	INS	81	0.8222	0.6255	16	NA	NA	NA	NA	NA	NA	NA	NA	NA	Yes	NA	NA	No	0.198	No	NA,NA	NA	NA
chr8:85938	262770	INS	80	0.8223	0.6169	2	NA	NA	NA	NA	NA	NA	NA	NA	NA	Yes	NA	NA	No	0.198	No	NA,NA	NA	NA
chr8:85980	262771	INS	131	0.8114	0.6834	94	NA	NA	NA	NA	NA	NA	NA	NA	NA	Yes	NA	HGSVC	No	0.198	Yes	NA,NA	NA	NA
chr8:87263	262772	INS	280	0.8465	0.5592	13	NA	NA	NA	NA	NA	NA	NA	NA	NA	Yes	NA	HPRC,HGSVC	No	0.13	Yes	NA,NA	NA	NA
chr8:87264	262773	INS	73	0.8091	0.6714	2	NA	NA	NA	NA	NA	NA	NA	NA	NA	Yes	NA	HPRC,HGSVC	Yes	0.13	Yes	NA,NA	NA	NA
chr8:87265	262774	INS	96	0.8219	0.6534	65	NA	NA	NA	NA	NA	NA	NA	NA	NA	Yes	NA	HPRC,HGSVC	Yes	0.13	Yes	NA,NA	NA	NA
chr8:87274	262775	DEL	72	0.8753	0.471	252	NA	NA	NA	NA	NA	NA	NA	NA	NA	Yes	NA	HPRC,HGSVC,1KG-ONT	Yes	0.041	Yes	NA,NA	NA	NA
chr8:87281	262776	INS	339	0.8365	0.5953	5	NA	NA	NA	NA	NA	NA	NA	NA	NA	Yes	NA	HPRC,HGSVC	No	0.13	No	NA,NA	NA	NA
chr8:87282	262777	INS	121	0.8628	0.5176	7	NA	NA	NA	NA	NA	NA	NA	NA	NA	Yes	NA	HPRC,HGSVC	No	0.13	Yes	NA,NA	NA	NA
chr8:87305	262778	DEL	121	0.8289	0.6202	22	NA	NA	NA	NA	NA	NA	NA	NA	NA	Yes	NA	HGSVC	Yes	0.059	No	NA,NA	NA	NA
chr8:87306	262779	DEL	96	0.9276	0.2823	5	NA	NA	NA	NA	NA	NA	NA	NA	NA	Yes	NA	HPRC,HGSVC,1KG-ONT	Yes	0.055	Yes	NA,NA	NA	NA
chr8:87346	262780	INS	157	0.8069	0.6855	57	NA	NA	NA	NA	NA	NA	NA	NA	NA	Yes	NA	HPRC,HGSVC	Yes	0.146	Yes	NA,NA	NA	NA
chr8:87346	262781	INS	144	0.968	0.2991	11	NA	NA	NA	NA	NA	NA	NA	NA	NA	Yes	NA	HPRC,HGSVC	Yes	0.146	Yes	NA,NA	NA	NA
chr8:87395	262782	INS	279	0.8498	0.565	10	NA	NA	NA	NA	NA	NA	NA	NA	NA	Yes	NA	HPRC,HGSVC	Yes	0.13	Yes	NA,NA	NA	NA
chr8:87413	262785	INS	266	0.8465	0.5811	66	NA	NA	NA	NA	NA	NA	NA	NA	NA	Yes	NA	HPRC,HGSVC	Yes	0.106	Yes	NA,NA	NA	NA
chr8:87413	262783	INS	315	0.9554	0.2604	5	NA	NA	NA	NA	NA	NA	NA	NA	NA	Yes	NA	HPRC,HGSVC	Yes	0.106	Yes	NA,NA	NA	NA
chr8:87413	262784	INS	339	0.8948	0.3917	59	NA	NA	NA	NA	NA	NA	NA	NA	NA	Yes	NA	HPRC,HGSVC	Yes	0.106	Yes	NA,NA	NA	NA
chr8:87414	262786	INS	322	0.8838	0.4794	5	NA	NA	NA	NA	NA	NA	NA	NA	NA	Yes	NA	HPRC,HGSVC	Yes	0.106	No	NA,NA	NA	NA
chr8:87419	262787	INS	466	0.823	0.6334	23	NA	NA	NA	NA	NA	NA	NA	NA	NA	Yes	NA	HPRC	Yes	0.106	Yes	NA,NA	NA	NA
chr8:87419	262793	INS	683	0.8451	0.6495	14	NA	NA	NA	NA	NA	NA	NA	NA	NA	Yes	NA	HPRC	Yes	0.106	Yes	NA,NA	NA	NA
chr8:87419	262788	INS	346	0.8352	0.6083	109	NA	NA	NA	NA	NA	NA	NA	NA	NA	Yes	NA	HPRC,HGSVC	Yes	0.106	Yes	NA,NA	NA	NA
chr8:87419	262789	INS	408	0.9415	0.2222	143	NA	NA	NA	NA	NA	NA	NA	NA	NA	Yes	NA	HPRC,HGSVC	Yes	0.106	Yes	NA,NA	NA	NA
chr8:87419	262790	INS	524	0.8268	0.6272	29	NA	NA	NA	NA	NA	NA	NA	NA	NA	Yes	NA	HPRC	Yes	0.106	Yes	NA,NA	NA	NA
chr8:87419	262791	INS	702	0.8332	0.629	6	NA	NA	NA	NA	NA	NA	NA	NA	NA	Yes	NA	NA	Yes	0.106	Yes	NA,NA	NA	NA
chr8:87419	262792	INS	765	0.9197	0.5027	10	NA	NA	NA	NA	NA	NA	NA	NA	NA	Yes	NA	NA	Yes	0.106	Yes	NA,NA	NA	NA
chr8:87419	262794	INS	420	0.8382	0.6139	26	NA	NA	NA	NA	NA	NA	NA	NA	NA	Yes	NA	HPRC,HGSVC	Yes	0.106	Yes	NA,NA	NA	NA
chr8:87419	262795	INS	324	0.8518	0.5898	11	NA	NA	NA	NA	NA	NA	NA	NA	NA	Yes	NA	HPRC,HGSVC	Yes	0.106	Yes	NA,NA	NA	NA
chr8:87428	262796	INS	442	0.8348	0.6261	40	NA	NA	NA	NA	NA	NA	NA	NA	NA	Yes	NA	HPRC,HGSVC	Yes	0.106	Yes	NA,NA	NA	NA
chr8:87428	262797	INS	384	0.8668	0.512	19	NA	NA	NA	NA	NA	NA	NA	NA	NA	Yes	NA	HPRC,HGSVC	Yes	0.106	Yes	NA,NA	NA	NA
chr8:87428	262798	INS	324	0.9143	0.3038	5	NA	NA	NA	NA	NA	NA	NA	NA	NA	Yes	NA	HPRC,HGSVC	Yes	0.106	No	NA,NA	NA	NA
chr8:87429	262799	INS	72	0.8064	0.6932	24	NA	NA	NA	NA	NA	NA	NA	NA	NA	Yes	NA	HPRC,HGSVC	No	0.106	Yes	NA,NA	NA	NA
chr8:87438	262800	INS	2658	0.8022	0.6953	10	NA	NA	NA	NA	NA	NA	NA	NA	NA	Yes	NA	NA	Yes	0.106	Yes	NA,NA	NA	NA
chr8:87438	262801	INS	774	0.8554	0.5811	10	NA	NA	NA	NA	NA	NA	NA	NA	NA	Yes	NA	NA	Yes	0.106	Yes	NA,NA	NA	NA
chr8:87444	262807	INS	853	0.8417	0.5789	24	NA	NA	NA	NA	NA	NA	NA	NA	NA	Yes	NA	NA	Yes	0.106	Yes	NA,NA	NA	NA
chr8:87444	262806	INS	3043	0.8411	0.5971	3	NA	NA	NA	NA	NA	NA	NA	NA	NA	Yes	NA	NA	No	0.106	No	NA,NA	NA	NA
chr8:87444	262802	INS	3318	0.8568	0.5185	4	NA	NA	NA	NA	NA	NA	NA	NA	NA	Yes	NA	NA	No	0.106	Yes	NA,NA	NA	NA
chr8:87444	262803	INS	521	0.932	0.2696	14	NA	NA	NA	NA	NA	NA	NA	NA	NA	Yes	NA	HPRC	Yes	0.106	Yes	NA,NA	NA	NA
chr8:87444	262804	INS	601	0.8335	0.6563	13	NA	NA	NA	NA	NA	NA	NA	NA	NA	Yes	NA	HPRC	Yes	0.106	Yes	NA,NA	NA	NA
chr8:87444	262805	INS	151	0.8272	0.6079	9	NA	NA	NA	NA	NA	NA	NA	NA	NA	Yes	NA	HPRC,HGSVC	No	0.106	Yes	NA,NA	NA	NA
chr8:87468	262808	INS	787	0.8183	0.6495	6	NA	NA	NA	NA	NA	NA	NA	NA	NA	Yes	NA	NA	Yes	0.106	Yes	NA,NA	NA	NA
chr8:94482	262809	INS	136	0.862	0.5448	194	NA	NA	NA	NA	NA	NA	NA	NA	open_chromatin_region	Yes	NA	HGSVC	No	0.216	Yes	NA,NA	NA	NA
chr8:94577	262810	DEL	68	0.9241	0.3124	10	NA	NA	NA	NA	NA	NA	NA	NA	CTCF_binding_site,open_chromatin_region	Yes	NA	HPRC	No	0.013	No	NA,NA	NA	NA
chr8:94582	262812	INS	209	0.8588	0.5601	40	NA	NA	NA	NA	NA	NA	NA	NA	open_chromatin_region	Yes	NA	HPRC,HGSVC	No	0.216	Yes	NA,NA	NA	NA
chr8:94617	262813	INS	414	0.865	0.5749	251	NA	NA	NA	NA	NA	NA	NA	NA	open_chromatin_region	Yes	NA	HPRC,HGSVC	No	0.216	Yes	NA,NA	NA	NA
chr8:94634	262814	INS	272	0.9272	0.2757	111	NA	NA	NA	NA	NA	NA	NA	NA	open_chromatin_region	Yes	NA	HPRC,HGSVC	No	0.317	Yes	NA,NA	NA	NA
chr8:94650	262816	INS	276	0.8792	0.4396	1	NA	NA	NA	NA	NA	NA	NA	NA	open_chromatin_region	Yes	NA	HPRC,HGSVC	No	0.216	No	NA,NA	NA	NA
chr8:94650	262815	INS	68	0.8282	0.6207	185	NA	NA	NA	NA	NA	NA	NA	NA	open_chromatin_region	Yes	NA	HGSVC	No	0.216	Yes	NA,NA	NA	NA
chr8:94722	262817	DEL	68	0.8228	0.64	6	NA	NA	NA	NA	NA	NA	NA	NA	CTCF_binding_site,open_chromatin_region	Yes	NA	HPRC	No	0.01	Yes	NA,NA	NA	NA
chr8:94743	262818	INS	408	0.8756	0.4619	239	NA	NA	NA	NA	NA	NA	NA	NA	CTCF_binding_site,open_chromatin_region	Yes	NA	HPRC,HGSVC	No	4.69	Yes	NA,NA	NA	NA
chr8:94743	262819	INS	340	0.9105	0.5327	197	NA	NA	NA	NA	NA	NA	NA	NA	CTCF_binding_site,open_chromatin_region	Yes	NA	HPRC,HGSVC	No	4.69	Yes	NA,NA	NA	NA
chr8:94776	262820	INS	204	0.8066	0.6803	168	NA	NA	NA	NA	NA	NA	NA	NA	open_chromatin_region	Yes	NA	HPRC,HGSVC	No	0.216	Yes	NA,NA	NA	NA
chr8:94810	262821	INS	275	0.8123	0.6875	46	NA	NA	NA	NA	NA	NA	NA	NA	CTCF_binding_site,open_chromatin_region	Yes	NA	HPRC,HGSVC	No	0.216	Yes	NA,NA	NA	NA
chr8:95417	262823	INS	102	0.8832	0.6293	287	NA	NA	NA	NA	NA	NA	NA	NA	NA	Yes	ID=8-95342-95351-TG;MOTIFS=TG;STRUC=(TG)n	HPRC,HGSVC,1KG-ONT	No	0.002	Yes	NA,NA	NA	NA
chr8:95417	262822	INS	104	0.8119	0.6913	23	NA	NA	NA	NA	NA	NA	NA	NA	NA	Yes	ID=8-95342-95351-TG;MOTIFS=TG;STRUC=(TG)n	HPRC,HGSVC,1KG-ONT	No	0.002	Yes	NA,NA	NA	NA
chr8:95451	262824	DEL	612	0.8489	0.6925	26	NA	NA	NA	NA	NA	NA	NA	NA	NA	Yes	ID=8-95342-95351-TG;MOTIFS=TG;STRUC=(TG)n	HPRC,HGSVC	No	0.417	Yes	NA,NA	NA	NA
chr8:95484	262825	INS	1229	0.8473	0.6252	119	NA	NA	NA	NA	NA	NA	NA	NA	NA	Yes	ID=8-95342-95351-TG;MOTIFS=TG;STRUC=(TG)n	HGSVC	No	0.003	Yes	NA,NA	NA	NA
chr8:95485	262826	INS	96	0.8232	0.6381	25	NA	NA	NA	NA	NA	NA	NA	NA	NA	Yes	ID=8-95342-95351-TG;MOTIFS=TG;STRUC=(TG)n	HPRC,HGSVC,1KG-ONT	No	0.003	Yes	NA,NA	NA	NA
chr8:95555	262827	DEL	782	0.8379	0.6021	10	NA	NA	NA	NA	NA	NA	NA	NA	NA	Yes	ID=8-95342-95351-TG;MOTIFS=TG;STRUC=(TG)n	HPRC,HGSVC	No	0.303	Yes	NA,NA	NA	NA
chr8:95630	262828	INS	399	0.7981	0.6998	189	NA	NA	NA	NA	NA	NA	NA	NA	NA	Yes	ID=8-95342-95351-TG;MOTIFS=TG;STRUC=(TG)n	HPRC,HGSVC	No	0.003	Yes	NA,NA	NA	NA
chr8:95631	262829	DEL	104	0.8288	0.6136	121	NA	NA	NA	NA	NA	NA	NA	NA	NA	Yes	ID=8-95342-95351-TG;MOTIFS=TG;STRUC=(TG)n	HPRC,HGSVC	No	0.085	Yes	NA,NA	NA	NA
chr8:95643	262830	INS	201	0.8789	0.4568	163	NA	NA	NA	NA	NA	NA	NA	NA	NA	Yes	ID=8-95342-95351-TG;MOTIFS=TG;STRUC=(TG)n	HPRC,HGSVC	No	0.003	Yes	NA,NA	NA	NA
chr8:95678	262831	INS	1339	0.8406	0.6129	79	NA	NA	NA	NA	NA	NA	NA	NA	NA	Yes	ID=8-95342-95351-TG;MOTIFS=TG;STRUC=(TG)n	HGSVC	No	0.003	Yes	NA,NA	NA	NA
chr8:95781	262832	INS	308	0.875	0.4675	232	NA	NA	NA	NA	NA	NA	NA	NA	NA	Yes	ID=8-95342-95351-TG;MOTIFS=TG;STRUC=(TG)n	HPRC,HGSVC	No	0.002	Yes	NA,NA	NA	NA
chr8:95791	262833	INS	100	0.9259	0.2734	68	NA	NA	NA	NA	NA	NA	NA	NA	NA	Yes	ID=8-95342-95351-TG;MOTIFS=TG;STRUC=(TG)n	HPRC,HGSVC,1KG-ONT	No	0.0	Yes	NA,NA	NA	NA
chr8:95964	262834	INS	99	0.9197	0.3022	30	NA	NA	NA	NA	NA	NA	NA	NA	NA	Yes	ID=8-95342-95351-TG;MOTIFS=TG;STRUC=(TG)n	HPRC,HGSVC	No	0.001	Yes	NA,NA	NA	NA
chr8:95998	262835	INS	105	0.8404	0.587	27	NA	NA	NA	NA	NA	NA	NA	NA	NA	Yes	ID=8-95342-95351-TG;MOTIFS=TG;STRUC=(TG)n	HPRC,HGSVC	No	1.756	Yes	NA,NA	NA	NA
chr8:96063	262836	INS	107	0.8579	0.5517	52	NA	NA	NA	NA	NA	NA	NA	NA	NA	Yes	ID=8-95342-95351-TG;MOTIFS=TG;STRUC=(TG)n	HPRC,HGSVC	No	0.0	Yes	NA,NA	NA	NA
chr8:96219	262837	INS	206	0.8011	0.6959	30	NA	NA	NA	NA	NA	NA	NA	NA	NA	Yes	ID=8-95342-95351-TG;MOTIFS=TG;STRUC=(TG)n	HPRC	No	0.0	Yes	NA,NA	NA	NA
chr8:96322	262838	INS	104	0.8317	0.643	105	NA	NA	NA	NA	NA	NA	NA	NA	NA	Yes	NA	HPRC	No	1.663	Yes	NA,NA	NA	NA
chr8:104869	262839	INS	147	0.8053	0.6947	105	NA	NA	NA	NA	NA	NA	NA	NA	NA	Yes	NA	NA	No	0.226	Yes	NA,NA	NA	NA
chr8:111862	262840	DEL	153	0.8032	0.6738	498	NA	NA	NA	NA	NA	NA	NA	NA	NA	Yes	NA	HPRC,HGSVC,1KG-ONT	No	0.163	Yes	NA,NA	NA	NA
chr8:134599	262841	DEL	130	0.9071	0.5295	6	NA	NA	NA	NA	NA	NA	NA	NA	NA	Yes	NA	HPRC,HGSVC	No	0.802	Yes	NA,NA	NA	NA
chr8:146410	262842	DEL	1385	0.9027	0.6257	22	NA	NA	NA	NA	NA	NA	NA	NA	NA	Yes	NA	HPRC,HGSVC	No	0.092	Yes	NA,NA	NA	NA
chr8:147648	262843	INS	78	0.8553	0.6042	4	NA	NA	NA	NA	NA	NA	NA	NA	NA	Yes	NA	HPRC,HGSVC	No	0.03	Yes	NA,NA	NA	NA
chr8:148806	262844	DEL	2030	0.8332	0.637	38	NA	NA	NA	NA	NA	NA	NA	NA	NA	Yes	NA	HPRC,HGSVC	No	0.299	Yes	NA,NA	NA	NA
chr8:149745	262845	INS	589	0.876	0.6742	15	NA	NA	NA	NA	NA	NA	NA	NA	NA	Yes	NA	HPRC,HGSVC	No	0.006	Yes	NA,NA	NA	NA
chr8:165788	262846	DEL	679	0.949	0.1878	1	NA	NA	NA	NA	NA	NA	NA	NA	NA	Yes	NA	NA	No	2.973	Yes	NA,NA	NA	NA
chr8:192333	262847	DEL	97	0.8939	0.3926	1	NA	NA	NA	NA	NA	NA	NA	NA	NA	Yes	ID=8-192352-192361-TA;MOTIFS=TA;STRUC=<TR3561964>,ID=8-192422-192431-TA,8-192424-192445-TATATAT;MOTIFS=TA,TATATAT;STRUC=<VC237301>	NA	No	6.121	No	NA,NA	NA	NA
chr8:192407	262849	INS	208	0.929	0.2708	1	NA	NA	NA	NA	NA	NA	NA	NA	NA	Yes	NA	HGSVC,1KG-ONT	No	0.13	Yes	NA,NA	NA	NA
chr8:192407	262848	INS	151	0.9471	0.2225	86	NA	NA	NA	NA	NA	NA	NA	NA	NA	Yes	NA	HPRC,HGSVC,1KG-ONT	No	0.13	Yes	NA,NA	NA	NA
chr8:205628	262850	DEL	88	0.9835	0.0431	675	NA	NA	NA	NA	NA	NA	NA	NA	enhancer	Yes	ID=8-205204-205213-AAT,8-205213-205222-TTA,8-205274-205294-CCTAAC,8-205348-205367-AACCCT,8-205438-205470-CCTAAC,8-205494-205518-CCCTAAC,8-205533-205553-CCCAAC,8-205612-205633-CCCGAA,8-205630-205671-CCCTAACCCTAAC,8-205672-205684-TAACCC,8-205698-205721-CCCTAAC;MOTIFS=CCCGAA,TAACCC,CCCAAC,CCCTAAC,CCTAAC,AAT,TTA,CCCTAACCCTAAC,AACCCT;STRUC=<VC237303>	HPRC,HGSVC,1KG-ONT	Yes	0.205	Yes	NA,NA	NA	NA
chr8:212563	262852	DEL	91	0.8509	0.5637	3	NA	NA	NA	NA	NA	NA	NA	NA	NA	Yes	NA	HGSVC	Yes	0.505	No	NA,NA	NA	NA
chr8:215101	262853	DEL	97	0.8279	0.6328	1	NA	NA	NA	NA	NA	NA	NA	NA	NA	Yes	NA	NA	Yes	2.569	No	NA,NA	NA	NA
chr8:224489	262854	DEL	1329	0.8033	0.6873	2	NA	NA	NA	NA	NA	NA	NA	NA	NA	No	ID=8-224614-224626-CAAA;MOTIFS=CAAA;STRUC=<TR3562026>,ID=8-225333-225346-CAA;MOTIFS=CAA;STRUC=<TR3562027>,ID=8-225482-225491-CA;MOTIFS=CA;STRUC=<TR3562028>	HGSVC	Yes	1.753	Yes	NA,NA	NA	NA
chr8:237164	262855	INS	280	0.891	0.4208	1	NA	NA	NA	NA	NA	NA	NA	NA	NA	No	NA	NA	Yes	2.008	No	NA,NA	NA	NA
chr8:242338	262856	INS	63	0.9185	0.3125	95	NA	NA	NA	NA	NA	NA	NA	NA	NA	No	NA	HPRC,HGSVC,1KG-ONT	Yes	5.244	Yes	NA,NA	NA	NA
chr8:265951	262857	INS	298	0.9393	0.2365	9	NA	NA	NA	NA	NA	NA	NA	NA	open_chromatin_region	No	NA	HPRC,HGSVC,1KG-ONT	Yes	1.629	Yes	NA,NA	NA	NA
chr8:265978	262858	INS	270	0.98	0.0647	7	NA	NA	NA	NA	NA	NA	NA	NA	open_chromatin_region	No	NA	HPRC,HGSVC,1KG-ONT	Yes	1.629	Yes	NA,NA	NA	NA
chr8:266010	262860	INS	68	0.8481	0.538	19	NA	NA	NA	NA	NA	NA	NA	NA	open_chromatin_region	No	NA	HPRC,HGSVC,1KG-ONT	No	1.772	No	NA,NA	NA	NA
chr8:266011	262861	INS	139	0.8407	0.6002	3	NA	NA	NA	NA	NA	NA	NA	NA	open_chromatin_region	No	NA	HPRC,HGSVC	No	2.005	Yes	NA,NA	NA	NA
chr8:266054	262865	DEL	129	0.8264	0.6391	60	NA	NA	NA	NA	NA	NA	NA	NA	open_chromatin_region	No	ID=8-266054-266061-G,8-266182-266191-G,8-266247-266256-G,8-266312-266321-G;MOTIFS=G;STRUC=<VC237310>	HPRC,HGSVC	No	0.065	Yes	NA,NA	NA	NA
chr8:266054	262862	INS	69	0.8713	0.4973	27	NA	NA	NA	NA	NA	NA	NA	NA	open_chromatin_region	No	ID=8-266054-266061-G,8-266182-266191-G,8-266247-266256-G,8-266312-266321-G;MOTIFS=G;STRUC=<VC237310>	HPRC,HGSVC,1KG-ONT	No	1.772	Yes	NA,NA	NA	NA
chr8:266054	262863	INS	70	0.8128	0.6655	4	NA	NA	NA	NA	NA	NA	NA	NA	open_chromatin_region	No	ID=8-266054-266061-G,8-266182-266191-G,8-266247-266256-G,8-266312-266321-G;MOTIFS=G;STRUC=<VC237310>	HPRC,HGSVC,1KG-ONT	No	1.772	Yes	NA,NA	NA	NA
chr8:266054	262864	INS	200	0.8644	0.4959	7	NA	NA	NA	NA	NA	NA	NA	NA	open_chromatin_region	No	ID=8-266054-266061-G,8-266182-266191-G,8-266247-266256-G,8-266312-266321-G;MOTIFS=G;STRUC=<VC237310>	HPRC,HGSVC,1KG-ONT	Yes	1.772	Yes	NA,NA	NA	NA
chr8:266061	262866	DEL	65	0.8025	0.6938	177	NA	NA	NA	NA	NA	NA	NA	NA	open_chromatin_region	No	ID=8-266054-266061-G,8-266182-266191-G,8-266247-266256-G,8-266312-266321-G;MOTIFS=G;STRUC=<VC237310>	HPRC,HGSVC,1KG-ONT	No	0.055	Yes	NA,NA	NA	NA
chr8:266082	262869	INS	137	0.8212	0.672	14	NA	NA	NA	NA	NA	NA	NA	NA	open_chromatin_region	No	ID=8-266054-266061-G,8-266182-266191-G,8-266247-266256-G,8-266312-266321-G;MOTIFS=G;STRUC=<VC237310>	HPRC,HGSVC	No	1.772	Yes	NA,NA	NA	NA
chr8:266082	262868	INS	68	0.8836	0.4394	34	NA	NA	NA	NA	NA	NA	NA	NA	open_chromatin_region	No	ID=8-266054-266061-G,8-266182-266191-G,8-266247-266256-G,8-266312-266321-G;MOTIFS=G;STRUC=<VC237310>	HPRC,HGSVC,1KG-ONT	No	1.772	Yes	NA,NA	NA	NA
chr8:266082	262867	INS	407	0.8348	0.6306	31	NA	NA	NA	NA	NA	NA	NA	NA	open_chromatin_region	No	ID=8-266054-266061-G,8-266182-266191-G,8-266247-266256-G,8-266312-266321-G;MOTIFS=G;STRUC=<VC237310>	HPRC,HGSVC,1KG-ONT	Yes	1.772	Yes	NA,NA	NA	NA
chr8:266084	262870	DEL	130	0.8062	0.6678	133	NA	NA	NA	NA	NA	NA	NA	NA	open_chromatin_region	No	ID=8-266054-266061-G,8-266182-266191-G,8-266247-266256-G,8-266312-266321-G;MOTIFS=G;STRUC=<VC237310>	HPRC,HGSVC	No	0.067	Yes	NA,NA	NA	NA
chr8:266087	262871	INS	68	0.8644	0.4806	9	NA	NA	NA	NA	NA	NA	NA	NA	open_chromatin_region	No	ID=8-266054-266061-G,8-266182-266191-G,8-266247-266256-G,8-266312-266321-G;MOTIFS=G;STRUC=<VC237310>	HPRC,HGSVC,1KG-ONT	No	1.772	Yes	NA,NA	NA	NA
chr8:266111	262872	INS	99	0.8229	0.6269	2	NA	NA	NA	NA	NA	NA	NA	NA	open_chromatin_region	No	ID=8-266054-266061-G,8-266182-266191-G,8-266247-266256-G,8-266312-266321-G;MOTIFS=G;STRUC=<VC237310>	HPRC,HGSVC	No	1.772	No	NA,NA	NA	NA
chr8:266119	262873	INS	269	0.8385	0.5804	26	NA	NA	NA	NA	NA	NA	NA	NA	NA	No	ID=8-266054-266061-G,8-266182-266191-G,8-266247-266256-G,8-266312-266321-G;MOTIFS=G;STRUC=<VC237310>	HPRC,HGSVC,1KG-ONT	Yes	1.772	Yes	NA,NA	NA	NA
chr8:266126	262874	INS	133	0.8346	0.6165	5	NA	NA	NA	NA	NA	NA	NA	NA	NA	No	ID=8-266054-266061-G,8-266182-266191-G,8-266247-266256-G,8-266312-266321-G;MOTIFS=G;STRUC=<VC237310>	HPRC,HGSVC	No	1.772	Yes	NA,NA	NA	NA
chr8:266128	262876	DEL	65	0.8875	0.4453	100	NA	NA	NA	NA	NA	NA	NA	NA	NA	No	ID=8-266054-266061-G,8-266182-266191-G,8-266247-266256-G,8-266312-266321-G;MOTIFS=G;STRUC=<VC237310>	HPRC,HGSVC,1KG-ONT	No	0.052	Yes	NA,NA	NA	NA
chr8:266128	262875	INS	199	0.8335	0.6317	5	NA	NA	NA	NA	NA	NA	NA	NA	NA	No	ID=8-266054-266061-G,8-266182-266191-G,8-266247-266256-G,8-266312-266321-G;MOTIFS=G;STRUC=<VC237310>	HPRC,HGSVC,1KG-ONT	Yes	4.283	Yes	NA,NA	NA	NA
chr8:266142	262878	INS	336	0.8268	0.6302	2	NA	NA	NA	NA	NA	NA	NA	NA	NA	No	ID=8-266054-266061-G,8-266182-266191-G,8-266247-266256-G,8-266312-266321-G;MOTIFS=G;STRUC=<VC237310>	HPRC,HGSVC,1KG-ONT	Yes	1.772	No	NA,NA	NA	NA
chr8:266142	262877	INS	632	0.8535	0.6879	1	NA	NA	NA	NA	NA	NA	NA	NA	NA	No	ID=8-266054-266061-G,8-266182-266191-G,8-266247-266256-G,8-266312-266321-G;MOTIFS=G;STRUC=<VC237310>	HPRC,HGSVC,1KG-ONT	No	1.772	No	NA,NA	NA	NA
chr8:266162	262880	INS	130	0.8609	0.66	3	NA	NA	NA	NA	NA	NA	NA	NA	NA	No	ID=8-266054-266061-G,8-266182-266191-G,8-266247-266256-G,8-266312-266321-G;MOTIFS=G;STRUC=<VC237310>	HPRC,HGSVC	No	4.283	Yes	NA,NA	NA	NA
chr8:266182	262881	INS	72	0.8609	0.5334	11	NA	NA	NA	NA	NA	NA	NA	NA	NA	No	ID=8-266054-266061-G,8-266182-266191-G,8-266247-266256-G,8-266312-266321-G;MOTIFS=G;STRUC=<VC237310>	HPRC,HGSVC,1KG-ONT	No	1.654	Yes	NA,NA	NA	NA
chr8:266185	262882	DEL	127	0.8676	0.4924	344	NA	NA	NA	NA	NA	NA	NA	NA	NA	No	ID=8-266054-266061-G,8-266182-266191-G,8-266247-266256-G,8-266312-266321-G;MOTIFS=G;STRUC=<VC237310>	HPRC,HGSVC	No	0.032	Yes	NA,NA	NA	NA
chr8:266207	262885	INS	271	0.8359	0.6718	11	NA	NA	NA	NA	NA	NA	NA	NA	NA	No	ID=8-266054-266061-G,8-266182-266191-G,8-266247-266256-G,8-266312-266321-G;MOTIFS=G;STRUC=<VC237310>	HPRC,HGSVC,1KG-ONT	Yes	1.654	Yes	NA,NA	NA	NA
chr8:266207	262883	INS	66	0.8923	0.3903	29	NA	NA	NA	NA	NA	NA	NA	NA	NA	No	ID=8-266054-266061-G,8-266182-266191-G,8-266247-266256-G,8-266312-266321-G;MOTIFS=G;STRUC=<VC237310>	HPRC,HGSVC,1KG-ONT	No	1.654	Yes	NA,NA	NA	NA
chr8:266219	262886	INS	899	0.8574	0.5241	51	NA	NA	NA	NA	NA	NA	NA	NA	NA	No	ID=8-266054-266061-G,8-266182-266191-G,8-266247-266256-G,8-266312-266321-G;MOTIFS=G;STRUC=<VC237310>	HPRC,HGSVC,1KG-ONT	No	1.654	Yes	NA,NA	NA	NA
chr8:266249	262887	INS	70	0.8483	0.5666	9	NA	NA	NA	NA	NA	NA	NA	NA	NA	No	ID=8-266054-266061-G,8-266182-266191-G,8-266247-266256-G,8-266312-266321-G;MOTIFS=G;STRUC=<VC237310>	HPRC,HGSVC,1KG-ONT	No	3.299	Yes	NA,NA	NA	NA
chr8:266251	262888	DEL	61	0.9022	0.3739	49	NA	NA	NA	NA	NA	NA	NA	NA	NA	No	ID=8-266054-266061-G,8-266182-266191-G,8-266247-266256-G,8-266312-266321-G;MOTIFS=G;STRUC=<VC237310>	HPRC,HGSVC,1KG-ONT	No	0.042	Yes	NA,NA	NA	NA
chr8:266272	262889	INS	136	0.8165	0.6733	7	NA	NA	NA	NA	NA	NA	NA	NA	NA	No	ID=8-266054-266061-G,8-266182-266191-G,8-266247-266256-G,8-266312-266321-G;MOTIFS=G;STRUC=<VC237310>	HPRC,HGSVC	No	1.654	No	NA,NA	NA	NA
chr8:266278	262890	INS	761	0.821	0.6545	42	NA	NA	NA	NA	NA	NA	NA	NA	NA	No	ID=8-266054-266061-G,8-266182-266191-G,8-266247-266256-G,8-266312-266321-G;MOTIFS=G;STRUC=<VC237310>	HPRC,HGSVC,1KG-ONT	No	3.93	Yes	NA,NA	NA	NA
chr8:266279	262893	INS	66	0.8169	0.6565	134	NA	NA	NA	NA	NA	NA	NA	NA	NA	No	ID=8-266054-266061-G,8-266182-266191-G,8-266247-266256-G,8-266312-266321-G;MOTIFS=G;STRUC=<VC237310>	HPRC,HGSVC,1KG-ONT	No	3.93	Yes	NA,NA	NA	NA
chr8:266279	262894	INS	771	0.8016	0.6939	13	NA	NA	NA	NA	NA	NA	NA	NA	NA	No	ID=8-266054-266061-G,8-266182-266191-G,8-266247-266256-G,8-266312-266321-G;MOTIFS=G;STRUC=<VC237310>	HPRC,HGSVC,1KG-ONT	No	3.93	Yes	NA,NA	NA	NA
chr8:266279	262892	INS	200	0.8125	0.6519	1	NA	NA	NA	NA	NA	NA	NA	NA	NA	No	ID=8-266054-266061-G,8-266182-266191-G,8-266247-266256-G,8-266312-266321-G;MOTIFS=G;STRUC=<VC237310>	HPRC,HGSVC,1KG-ONT	Yes	3.93	No	NA,NA	NA	NA
chr8:266279	262891	INS	573	0.8162	0.6586	5	NA	NA	NA	NA	NA	NA	NA	NA	NA	No	ID=8-266054-266061-G,8-266182-266191-G,8-266247-266256-G,8-266312-266321-G;MOTIFS=G;STRUC=<VC237310>	HPRC,HGSVC,1KG-ONT	No	3.93	Yes	NA,NA	NA	NA
chr8:266297	262896	INS	573	0.8444	0.5634	12	NA	NA	NA	NA	NA	NA	NA	NA	NA	No	ID=8-266054-266061-G,8-266182-266191-G,8-266247-266256-G,8-266312-266321-G;MOTIFS=G;STRUC=<VC237310>	HPRC,HGSVC,1KG-ONT	No	3.93	Yes	NA,NA	NA	NA
chr8:266297	262898	INS	66	0.9127	0.3295	1	NA	NA	NA	NA	NA	NA	NA	NA	NA	No	ID=8-266054-266061-G,8-266182-266191-G,8-266247-266256-G,8-266312-266321-G;MOTIFS=G;STRUC=<VC237310>	HPRC,HGSVC,1KG-ONT	No	3.93	No	NA,NA	NA	NA
chr8:266297	262897	INS	202	0.8239	0.675	7	NA	NA	NA	NA	NA	NA	NA	NA	NA	No	ID=8-266054-266061-G,8-266182-266191-G,8-266247-266256-G,8-266312-266321-G;MOTIFS=G;STRUC=<VC237310>	HPRC,HGSVC,1KG-ONT	Yes	3.93	Yes	NA,NA	NA	NA
chr8:266297	262895	INS	1029	0.8338	0.5854	2	NA	NA	NA	NA	NA	NA	NA	NA	NA	No	ID=8-266054-266061-G,8-266182-266191-G,8-266247-266256-G,8-266312-266321-G;MOTIFS=G;STRUC=<VC237310>	HGSVC	No	3.93	Yes	NA,NA	NA	NA
chr8:266333	262899	INS	69	0.8101	0.681	16	NA	NA	NA	NA	NA	NA	NA	NA	NA	No	ID=8-266054-266061-G,8-266182-266191-G,8-266247-266256-G,8-266312-266321-G;MOTIFS=G;STRUC=<VC237310>	HPRC,HGSVC,1KG-ONT	No	1.772	Yes	NA,NA	NA	NA
chr8:266480	262900	INS	76	0.8591	0.5391	44	NA	NA	NA	NA	NA	NA	NA	NA	NA	No	ID=8-266054-266061-G,8-266182-266191-G,8-266247-266256-G,8-266312-266321-G;MOTIFS=G;STRUC=<VC237310>	HPRC,HGSVC,1KG-ONT	Yes	1.772	Yes	NA,NA	NA	NA
chr8:266484	262904	INS	706	0.8056	0.6877	4	NA	NA	NA	NA	NA	NA	NA	NA	NA	No	ID=8-266054-266061-G,8-266182-266191-G,8-266247-266256-G,8-266312-266321-G;MOTIFS=G;STRUC=<VC237310>	HPRC,HGSVC,1KG-ONT	No	4.819	Yes	NA,NA	NA	NA
chr8:266484	262902	INS	69	0.8462	0.5692	785	NA	NA	NA	NA	NA	NA	NA	NA	NA	No	ID=8-266054-266061-G,8-266182-266191-G,8-266247-266256-G,8-266312-266321-G;MOTIFS=G;STRUC=<VC237310>	HPRC,HGSVC,1KG-ONT	Yes	4.819	Yes	NA,NA	NA	NA
chr8:266484	262901	INS	69	0.8165	0.6473	171	NA	NA	NA	NA	NA	NA	NA	NA	NA	No	ID=8-266054-266061-G,8-266182-266191-G,8-266247-266256-G,8-266312-266321-G;MOTIFS=G;STRUC=<VC237310>	HPRC,HGSVC,1KG-ONT	Yes	4.819	Yes	NA,NA	NA	NA
chr8:266484	262903	INS	76	0.8782	0.4582	20	NA	NA	NA	NA	NA	NA	NA	NA	NA	No	ID=8-266054-266061-G,8-266182-266191-G,8-266247-266256-G,8-266312-266321-G;MOTIFS=G;STRUC=<VC237310>	HPRC,HGSVC,1KG-ONT	Yes	4.819	Yes	NA,NA	NA	NA
chr8:266484	262905	INS	73	0.9009	0.3868	26	NA	NA	NA	NA	NA	NA	NA	NA	NA	No	ID=8-266054-266061-G,8-266182-266191-G,8-266247-266256-G,8-266312-266321-G;MOTIFS=G;STRUC=<VC237310>	HPRC,HGSVC,1KG-ONT	Yes	4.819	Yes	NA,NA	NA	NA
chr8:266484	262906	INS	74	0.8857	0.4158	32	NA	NA	NA	NA	NA	NA	NA	NA	NA	No	ID=8-266054-266061-G,8-266182-266191-G,8-266247-266256-G,8-266312-266321-G;MOTIFS=G;STRUC=<VC237310>	HPRC,HGSVC,1KG-ONT	Yes	4.819	Yes	NA,NA	NA	NA
chr8:266510	262907	INS	69	0.8922	0.4722	1	NA	NA	NA	NA	NA	NA	NA	NA	NA	No	NA	HPRC,HGSVC,1KG-ONT	Yes	1.772	No	NA,NA	NA	NA
chr8:282072	262908	DEL	303	0.8225	0.6443	15	NA	NA	NA	NA	NA	NA	NA	NA	NA	No	ID=8-282254-282359-TCCACACTCCACGTTACAGAG,8-282475-282533-AGAGTCCACACTCCACGTT,8-282700-282758-AGAGTCCACACTCCACGTT;MOTIFS=TCCACACTCCACGTTACAGAG,AGAGTCCACACTCCACGTT;STRUC=<VC237311>	HPRC	Yes	4.585	No	NA,NA	NA	NA
chr8:282075	262909	INS	62	0.8774	0.445	59	NA	NA	NA	NA	NA	NA	NA	NA	NA	No	NA	HGSVC,1KG-ONT	No	1.686	Yes	NA,NA	NA	NA
chr8:282149	262910	DEL	225	0.7993	0.6964	27	NA	NA	NA	NA	NA	NA	NA	NA	NA	No	ID=8-282254-282359-TCCACACTCCACGTTACAGAG,8-282475-282533-AGAGTCCACACTCCACGTT,8-282700-282758-AGAGTCCACACTCCACGTT;MOTIFS=TCCACACTCCACGTTACAGAG,AGAGTCCACACTCCACGTT;STRUC=<VC237311>	HPRC,HGSVC,1KG-ONT	Yes	5.022	No	NA,NA	NA	NA
chr8:282174	262911	DEL	81	0.9199	0.3067	2	NA	NA	NA	NA	NA	NA	NA	NA	NA	No	ID=8-282254-282359-TCCACACTCCACGTTACAGAG,8-282475-282533-AGAGTCCACACTCCACGTT,8-282700-282758-AGAGTCCACACTCCACGTT;MOTIFS=TCCACACTCCACGTTACAGAG,AGAGTCCACACTCCACGTT;STRUC=<VC237311>	HPRC,HGSVC,1KG-ONT	No	5.054	No	NA,NA	NA	NA
chr8:282215	262912	DEL	145	0.8476	0.5587	17	NA	NA	NA	NA	NA	NA	NA	NA	NA	No	ID=8-282254-282359-TCCACACTCCACGTTACAGAG,8-282475-282533-AGAGTCCACACTCCACGTT,8-282700-282758-AGAGTCCACACTCCACGTT;MOTIFS=TCCACACTCCACGTTACAGAG,AGAGTCCACACTCCACGTT;STRUC=<VC237311>	HPRC,HGSVC,1KG-ONT	Yes	4.857	Yes	NA,NA	NA	NA
chr8:282232	262913	DEL	282	0.9055	0.6242	155	NA	NA	NA	NA	NA	NA	NA	NA	NA	No	ID=8-282254-282359-TCCACACTCCACGTTACAGAG,8-282475-282533-AGAGTCCACACTCCACGTT,8-282700-282758-AGAGTCCACACTCCACGTT;MOTIFS=TCCACACTCCACGTTACAGAG,AGAGTCCACACTCCACGTT;STRUC=<VC237311>	HPRC,HGSVC,1KG-ONT	Yes	4.932	Yes	NA,NA	NA	NA
chr8:282275	262914	INS	83	0.8103	0.6728	212	NA	NA	NA	NA	NA	NA	NA	NA	NA	No	ID=8-282254-282359-TCCACACTCCACGTTACAGAG,8-282475-282533-AGAGTCCACACTCCACGTT,8-282700-282758-AGAGTCCACACTCCACGTT;MOTIFS=TCCACACTCCACGTTACAGAG,AGAGTCCACACTCCACGTT;STRUC=<VC237311>	HPRC,HGSVC,1KG-ONT	No	0.004	Yes	NA,NA	NA	NA
chr8:282292	262915	DEL	202	0.8277	0.624	76	NA	NA	NA	NA	NA	NA	NA	NA	NA	No	ID=8-282254-282359-TCCACACTCCACGTTACAGAG,8-282475-282533-AGAGTCCACACTCCACGTT,8-282700-282758-AGAGTCCACACTCCACGTT;MOTIFS=TCCACACTCCACGTTACAGAG,AGAGTCCACACTCCACGTT;STRUC=<VC237311>	HPRC,HGSVC,1KG-ONT	Yes	5.062	Yes	NA,NA	NA	NA
chr8:282312	262916	INS	101	0.8307	0.6229	92	NA	NA	NA	NA	NA	NA	NA	NA	NA	No	ID=8-282254-282359-TCCACACTCCACGTTACAGAG,8-282475-282533-AGAGTCCACACTCCACGTT,8-282700-282758-AGAGTCCACACTCCACGTT;MOTIFS=TCCACACTCCACGTTACAGAG,AGAGTCCACACTCCACGTT;STRUC=<VC237311>	HPRC,HGSVC,1KG-ONT	No	0.004	Yes	NA,NA	NA	NA
chr8:282313	262917	INS	78	0.8895	0.4248	70	NA	NA	NA	NA	NA	NA	NA	NA	NA	No	ID=8-282254-282359-TCCACACTCCACGTTACAGAG,8-282475-282533-AGAGTCCACACTCCACGTT,8-282700-282758-AGAGTCCACACTCCACGTT;MOTIFS=TCCACACTCCACGTTACAGAG,AGAGTCCACACTCCACGTT;STRUC=<VC237311>	HPRC,HGSVC,1KG-ONT	No	0.004	Yes	NA,NA	NA	NA
chr8:282316	262918	DEL	61	0.8424	0.5831	50	NA	NA	NA	NA	NA	NA	NA	NA	NA	No	ID=8-282254-282359-TCCACACTCCACGTTACAGAG,8-282475-282533-AGAGTCCACACTCCACGTT,8-282700-282758-AGAGTCCACACTCCACGTT;MOTIFS=TCCACACTCCACGTTACAGAG,AGAGTCCACACTCCACGTT;STRUC=<VC237311>	HPRC,HGSVC,1KG-ONT	No	4.757	Yes	NA,NA	NA	NA
chr8:282374	262921	DEL	61	0.7995	0.6848	23	NA	NA	NA	NA	NA	NA	NA	NA	NA	No	ID=8-282254-282359-TCCACACTCCACGTTACAGAG,8-282475-282533-AGAGTCCACACTCCACGTT,8-282700-282758-AGAGTCCACACTCCACGTT;MOTIFS=TCCACACTCCACGTTACAGAG,AGAGTCCACACTCCACGTT;STRUC=<VC237311>	HPRC,HGSVC,1KG-ONT	No	4.969	Yes	NA,NA	NA	NA
chr8:282374	262920	INS	84	0.8407	0.6049	60	NA	NA	NA	NA	NA	NA	NA	NA	NA	No	ID=8-282254-282359-TCCACACTCCACGTTACAGAG,8-282475-282533-AGAGTCCACACTCCACGTT,8-282700-282758-AGAGTCCACACTCCACGTT;MOTIFS=TCCACACTCCACGTTACAGAG,AGAGTCCACACTCCACGTT;STRUC=<VC237311>	HPRC,HGSVC,1KG-ONT	No	0.004	Yes	NA,NA	NA	NA
chr8:282375	262922	DEL	118	0.8407	0.5843	10	NA	NA	NA	NA	NA	NA	NA	NA	NA	No	ID=8-282254-282359-TCCACACTCCACGTTACAGAG,8-282475-282533-AGAGTCCACACTCCACGTT,8-282700-282758-AGAGTCCACACTCCACGTT;MOTIFS=TCCACACTCCACGTTACAGAG,AGAGTCCACACTCCACGTT;STRUC=<VC237311>	HPRC,HGSVC,1KG-ONT	Yes	4.965	No	NA,NA	NA	NA
chr8:282394	262923	DEL	343	0.8163	0.658	223	NA	NA	NA	NA	NA	NA	NA	NA	NA	No	ID=8-282254-282359-TCCACACTCCACGTTACAGAG,8-282475-282533-AGAGTCCACACTCCACGTT,8-282700-282758-AGAGTCCACACTCCACGTT;MOTIFS=TCCACACTCCACGTTACAGAG,AGAGTCCACACTCCACGTT;STRUC=<VC237311>	HPRC	Yes	5.108	No	NA,NA	NA	NA
chr8:282454	262924	INS	63	0.876	0.4661	42	NA	NA	NA	NA	NA	NA	NA	NA	NA	No	ID=8-282254-282359-TCCACACTCCACGTTACAGAG,8-282475-282533-AGAGTCCACACTCCACGTT,8-282700-282758-AGAGTCCACACTCCACGTT;MOTIFS=TCCACACTCCACGTTACAGAG,AGAGTCCACACTCCACGTT;STRUC=<VC237311>	HPRC,HGSVC,1KG-ONT	No	0.004	Yes	NA,NA	NA	NA
chr8:282457	262925	DEL	57	0.8474	0.5779	68	NA	NA	NA	NA	NA	NA	NA	NA	NA	No	ID=8-282254-282359-TCCACACTCCACGTTACAGAG,8-282475-282533-AGAGTCCACACTCCACGTT,8-282700-282758-AGAGTCCACACTCCACGTT;MOTIFS=TCCACACTCCACGTTACAGAG,AGAGTCCACACTCCACGTT;STRUC=<VC237311>	HPRC,HGSVC,1KG-ONT	No	4.978	Yes	NA,NA	NA	NA
chr8:282551	262926	DEL	82	0.8027	0.6932	54	NA	NA	NA	NA	NA	NA	NA	NA	NA	No	ID=8-282254-282359-TCCACACTCCACGTTACAGAG,8-282475-282533-AGAGTCCACACTCCACGTT,8-282700-282758-AGAGTCCACACTCCACGTT;MOTIFS=TCCACACTCCACGTTACAGAG,AGAGTCCACACTCCACGTT;STRUC=<VC237311>	HPRC,HGSVC,1KG-ONT	No	5.059	Yes	NA,NA	NA	NA
chr8:282580	262928	DEL	183	0.8417	0.5849	82	NA	NA	NA	NA	NA	NA	NA	NA	NA	No	ID=8-282254-282359-TCCACACTCCACGTTACAGAG,8-282475-282533-AGAGTCCACACTCCACGTT,8-282700-282758-AGAGTCCACACTCCACGTT;MOTIFS=TCCACACTCCACGTTACAGAG,AGAGTCCACACTCCACGTT;STRUC=<VC237311>	HPRC,HGSVC,1KG-ONT	No	4.919	No	NA,NA	NA	NA
chr8:282580	262927	DEL	61	0.8507	0.5373	11	NA	NA	NA	NA	NA	NA	NA	NA	NA	No	ID=8-282254-282359-TCCACACTCCACGTTACAGAG,8-282475-282533-AGAGTCCACACTCCACGTT,8-282700-282758-AGAGTCCACACTCCACGTT;MOTIFS=TCCACACTCCACGTTACAGAG,AGAGTCCACACTCCACGTT;STRUC=<VC237311>	HPRC,HGSVC,1KG-ONT	No	5.059	No	NA,NA	NA	NA
chr8:282596	262929	DEL	389	0.9585	0.1607	273	NA	NA	NA	NA	NA	NA	NA	NA	NA	No	ID=8-282254-282359-TCCACACTCCACGTTACAGAG,8-282475-282533-AGAGTCCACACTCCACGTT,8-282700-282758-AGAGTCCACACTCCACGTT;MOTIFS=TCCACACTCCACGTTACAGAG,AGAGTCCACACTCCACGTT;STRUC=<VC237311>	HPRC	No	5.023	No	NA,NA	NA	NA
chr8:282625	262930	DEL	203	0.8086	0.6712	64	NA	NA	NA	NA	NA	NA	NA	NA	NA	No	ID=8-282254-282359-TCCACACTCCACGTTACAGAG,8-282475-282533-AGAGTCCACACTCCACGTT,8-282700-282758-AGAGTCCACACTCCACGTT;MOTIFS=TCCACACTCCACGTTACAGAG,AGAGTCCACACTCCACGTT;STRUC=<VC237311>	HPRC,HGSVC,1KG-ONT	No	4.86	Yes	NA,NA	NA	NA
chr8:282656	262931	DEL	124	0.8189	0.6515	17	NA	NA	NA	NA	NA	NA	NA	NA	NA	No	ID=8-282254-282359-TCCACACTCCACGTTACAGAG,8-282475-282533-AGAGTCCACACTCCACGTT,8-282700-282758-AGAGTCCACACTCCACGTT;MOTIFS=TCCACACTCCACGTTACAGAG,AGAGTCCACACTCCACGTT;STRUC=<VC237311>	HPRC,HGSVC,1KG-ONT	No	4.861	No	NA,NA	NA	NA
chr8:282677	262932	DEL	103	0.8411	0.5964	29	NA	NA	NA	NA	NA	NA	NA	NA	NA	No	ID=8-282254-282359-TCCACACTCCACGTTACAGAG,8-282475-282533-AGAGTCCACACTCCACGTT,8-282700-282758-AGAGTCCACACTCCACGTT;MOTIFS=TCCACACTCCACGTTACAGAG,AGAGTCCACACTCCACGTT;STRUC=<VC237311>	HPRC,HGSVC,1KG-ONT	No	4.766	Yes	NA,NA	NA	NA
chr8:282699	262933	DEL	82	0.816	0.6764	2	NA	NA	NA	NA	NA	NA	NA	NA	NA	No	ID=8-282254-282359-TCCACACTCCACGTTACAGAG,8-282475-282533-AGAGTCCACACTCCACGTT,8-282700-282758-AGAGTCCACACTCCACGTT;MOTIFS=TCCACACTCCACGTTACAGAG,AGAGTCCACACTCCACGTT;STRUC=<VC237311>	HPRC,HGSVC,1KG-ONT	No	4.916	No	NA,NA	NA	NA
chr8:282729	262934	DEL	227	0.8223	0.6481	23	NA	NA	NA	NA	NA	NA	NA	NA	NA	No	ID=8-282254-282359-TCCACACTCCACGTTACAGAG,8-282475-282533-AGAGTCCACACTCCACGTT,8-282700-282758-AGAGTCCACACTCCACGTT;MOTIFS=TCCACACTCCACGTTACAGAG,AGAGTCCACACTCCACGTT;STRUC=<VC237311>	HPRC,HGSVC,1KG-ONT	No	4.806	No	NA,NA	NA	NA
chr8:282801	262935	INS	330	0.9063	0.3755	3	NA	NA	NA	NA	NA	NA	NA	NA	NA	No	ID=8-282254-282359-TCCACACTCCACGTTACAGAG,8-282475-282533-AGAGTCCACACTCCACGTT,8-282700-282758-AGAGTCCACACTCCACGTT;MOTIFS=TCCACACTCCACGTTACAGAG,AGAGTCCACACTCCACGTT;STRUC=<VC237311>	NA	No	0.1	No	NA,NA	NA	NA
chr8:282904	262936	DEL	82	0.8347	0.6462	3	NA	NA	NA	NA	NA	NA	NA	NA	NA	No	ID=8-282254-282359-TCCACACTCCACGTTACAGAG,8-282475-282533-AGAGTCCACACTCCACGTT,8-282700-282758-AGAGTCCACACTCCACGTT;MOTIFS=TCCACACTCCACGTTACAGAG,AGAGTCCACACTCCACGTT;STRUC=<VC237311>	HPRC,HGSVC,1KG-ONT	No	4.86	No	NA,NA	NA	NA
chr8:282944	262937	DEL	63	0.8326	0.6165	42	NA	NA	NA	NA	NA	NA	NA	NA	NA	No	ID=8-282254-282359-TCCACACTCCACGTTACAGAG,8-282475-282533-AGAGTCCACACTCCACGTT,8-282700-282758-AGAGTCCACACTCCACGTT;MOTIFS=TCCACACTCCACGTTACAGAG,AGAGTCCACACTCCACGTT;STRUC=<VC237311>	HPRC,HGSVC,1KG-ONT	No	4.912	Yes	NA,NA	NA	NA
chr8:282946	262938	INS	81	0.866	0.5096	55	NA	NA	NA	NA	NA	NA	NA	NA	NA	No	ID=8-282254-282359-TCCACACTCCACGTTACAGAG,8-282475-282533-AGAGTCCACACTCCACGTT,8-282700-282758-AGAGTCCACACTCCACGTT;MOTIFS=TCCACACTCCACGTTACAGAG,AGAGTCCACACTCCACGTT;STRUC=<VC237311>	HPRC	No	0.004	Yes	NA,NA	NA	NA
chr8:282986	262939	INS	122	0.8258	0.6578	84	NA	NA	NA	NA	NA	NA	NA	NA	NA	No	ID=8-282254-282359-TCCACACTCCACGTTACAGAG,8-282475-282533-AGAGTCCACACTCCACGTT,8-282700-282758-AGAGTCCACACTCCACGTT;MOTIFS=TCCACACTCCACGTTACAGAG,AGAGTCCACACTCCACGTT;STRUC=<VC237311>	NA	No	0.004	Yes	NA,NA	NA	NA
chr8:283032	262940	INS	61	0.8618	0.4997	77	NA	NA	NA	NA	NA	NA	NA	NA	NA	No	ID=8-282254-282359-TCCACACTCCACGTTACAGAG,8-282475-282533-AGAGTCCACACTCCACGTT,8-282700-282758-AGAGTCCACACTCCACGTT;MOTIFS=TCCACACTCCACGTTACAGAG,AGAGTCCACACTCCACGTT;STRUC=<VC237311>	HPRC	No	0.042	Yes	NA,NA	NA	NA
chr8:283047	262941	DEL	105	0.86	0.5133	96	NA	NA	NA	NA	NA	NA	NA	NA	NA	No	ID=8-282254-282359-TCCACACTCCACGTTACAGAG,8-282475-282533-AGAGTCCACACTCCACGTT,8-282700-282758-AGAGTCCACACTCCACGTT;MOTIFS=TCCACACTCCACGTTACAGAG,AGAGTCCACACTCCACGTT;STRUC=<VC237311>	HPRC,HGSVC,1KG-ONT	No	4.916	Yes	NA,NA	NA	NA
chr8:283068	262942	DEL	84	0.8093	0.6905	23	NA	NA	NA	NA	NA	NA	NA	NA	NA	No	ID=8-282254-282359-TCCACACTCCACGTTACAGAG,8-282475-282533-AGAGTCCACACTCCACGTT,8-282700-282758-AGAGTCCACACTCCACGTT;MOTIFS=TCCACACTCCACGTTACAGAG,AGAGTCCACACTCCACGTT;STRUC=<VC237311>	HPRC,HGSVC,1KG-ONT	No	5.067	No	NA,NA	NA	NA
chr8:283072	262943	DEL	59	0.9321	0.2619	12	NA	NA	NA	NA	NA	NA	NA	NA	NA	No	ID=8-282254-282359-TCCACACTCCACGTTACAGAG,8-282475-282533-AGAGTCCACACTCCACGTT,8-282700-282758-AGAGTCCACACTCCACGTT;MOTIFS=TCCACACTCCACGTTACAGAG,AGAGTCCACACTCCACGTT;STRUC=<VC237311>	HPRC,HGSVC,1KG-ONT	No	5.079	No	NA,NA	NA	NA
chr8:284450	262944	DEL	1790	0.825	0.6262	3	NA	NA	NA	NA	NA	NA	NA	NA	NA	No	ID=8-285306-285318-TCCC;MOTIFS=TCCC;STRUC=(TCCC)n,ID=8-285849-285858-GTG;MOTIFS=GTG;STRUC=<TR3562097>	NA	Yes	1.207	Yes	NA,NA	NA	NA
chr8:290551	262945	INS	146	0.8366	0.6077	3	NA	NA	NA	NA	NA	NA	NA	NA	NA	Yes	NA	HGSVC,1KG-ONT	No	0.146	Yes	NA,NA	NA	NA
chr8:290588	262948	INS	244	0.892	0.3606	1	NA	NA	NA	NA	NA	NA	NA	NA	NA	Yes	NA	HPRC,HGSVC,1KG-ONT	No	0.146	Yes	NA,NA	NA	NA
chr8:290588	262946	INS	98	0.8386	0.6135	1	NA	NA	NA	NA	NA	NA	NA	NA	NA	Yes	NA	HPRC,HGSVC,1KG-ONT	No	0.146	No	NA,NA	NA	NA
chr8:290588	262947	INS	195	0.9538	0.1963	4	NA	NA	NA	NA	NA	NA	NA	NA	NA	Yes	NA	HGSVC,1KG-ONT	No	0.146	Yes	NA,NA	NA	NA
chr8:290690	262949	DEL	97	0.8704	0.4758	315	NA	NA	NA	NA	NA	NA	NA	NA	NA	Yes	NA	HPRC,HGSVC,1KG-ONT	Yes	0.155	Yes	NA,NA	NA	NA
chr8:290739	262950	INS	98	0.8317	0.6123	75	NA	NA	NA	NA	NA	NA	NA	NA	NA	Yes	NA	HPRC,HGSVC,1KG-ONT	Yes	0.09	Yes	NA,NA	NA	NA
chr8:290787	262951	INS	148	0.7991	0.6984	2	NA	NA	NA	NA	NA	NA	NA	NA	NA	Yes	NA	HGSVC,1KG-ONT	Yes	0.03	No	NA,NA	NA	NA
chr8:290804	262952	INS	294	0.894	0.383	46	NA	NA	NA	NA	NA	NA	NA	NA	NA	Yes	NA	HPRC,HGSVC	Yes	0.073	Yes	NA,NA	NA	NA
chr8:290804	262953	INS	245	0.8743	0.4636	3	NA	NA	NA	NA	NA	NA	NA	NA	NA	Yes	NA	HPRC,HGSVC,1KG-ONT	Yes	0.073	Yes	NA,NA	NA	NA
chr8:295650	262954	INS	74	0.8343	0.6092	3	NA	NA	NA	NA	NA	NA	NA	NA	NA	Yes	ID=8-295643-295655-TATC;MOTIFS=TATC;STRUC=<TR3562108>	HPRC,HGSVC,1KG-ONT	No	0.137	Yes	NA,NA	NA	NA
chr8:295656	262955	INS	78	0.8333	0.6057	696	NA	NA	NA	NA	NA	NA	NA	NA	NA	Yes	NA	HPRC,HGSVC,1KG-ONT	No	0.137	Yes	NA,NA	NA	NA
chr8:299784	262956	INS	90	0.8385	0.6118	1	NA	NA	NA	NA	NA	NA	NA	NA	NA	Yes	NA	NA	Yes	0.116	No	NA,NA	NA	NA
chr8:303645	262957	DEL	245	0.9054	0.356	4	NA	NA	NA	NA	NA	NA	NA	NA	NA	Yes	ID=8-304129-304422-ATCAGGGTCGGGGTTCATCAGTTTACCACACGGCGGCCATCTCACGTTC,8-304570-304765-ATCAGGGTCGGGGTTCATCAGTTTACCACACGGCGGCCATCTCACGTTC,8-305048-305233-CATCTCACGTTCATCAGGGTCGGGGTTCATCAGTTTACCACACGGCGGC;MOTIFS=ATCAGGGTCGGGGTTCATCAGTTTACCACACGGCGGCCATCTCACGTTC,CATCTCACGTTCATCAGGGTCGGGGTTCATCAGTTTACCACACGGCGGC;STRUC=<VC237316>	HPRC,HGSVC,1KG-ONT	No	0.053	No	NA,NA	NA	NA
chr8:303684	262958	INS	98	0.8616	0.5233	10	NA	NA	NA	NA	NA	NA	NA	NA	NA	Yes	NA	1KG-ONT	No	0.097	Yes	NA,NA	NA	NA
chr8:303688	262959	DEL	490	0.8707	0.4654	125	NA	NA	NA	NA	NA	NA	NA	NA	NA	Yes	ID=8-304129-304422-ATCAGGGTCGGGGTTCATCAGTTTACCACACGGCGGCCATCTCACGTTC,8-304570-304765-ATCAGGGTCGGGGTTCATCAGTTTACCACACGGCGGCCATCTCACGTTC,8-305048-305233-CATCTCACGTTCATCAGGGTCGGGGTTCATCAGTTTACCACACGGCGGC;MOTIFS=ATCAGGGTCGGGGTTCATCAGTTTACCACACGGCGGCCATCTCACGTTC,CATCTCACGTTCATCAGGGTCGGGGTTCATCAGTTTACCACACGGCGGC;STRUC=<VC237316>	HPRC,HGSVC,1KG-ONT	No	0.072	No	NA,NA	NA	NA
chr8:303699	262960	DEL	441	0.8768	0.694	3	NA	NA	NA	NA	NA	NA	NA	NA	NA	Yes	ID=8-304129-304422-ATCAGGGTCGGGGTTCATCAGTTTACCACACGGCGGCCATCTCACGTTC,8-304570-304765-ATCAGGGTCGGGGTTCATCAGTTTACCACACGGCGGCCATCTCACGTTC,8-305048-305233-CATCTCACGTTCATCAGGGTCGGGGTTCATCAGTTTACCACACGGCGGC;MOTIFS=ATCAGGGTCGGGGTTCATCAGTTTACCACACGGCGGCCATCTCACGTTC,CATCTCACGTTCATCAGGGTCGGGGTTCATCAGTTTACCACACGGCGGC;STRUC=<VC237316>	HPRC,HGSVC,1KG-ONT	No	0.088	No	NA,NA	NA	NA
chr8:303733	262961	INS	147	0.8037	0.6989	10	NA	NA	NA	NA	NA	NA	NA	NA	NA	Yes	ID=8-304129-304422-ATCAGGGTCGGGGTTCATCAGTTTACCACACGGCGGCCATCTCACGTTC,8-304570-304765-ATCAGGGTCGGGGTTCATCAGTTTACCACACGGCGGCCATCTCACGTTC,8-305048-305233-CATCTCACGTTCATCAGGGTCGGGGTTCATCAGTTTACCACACGGCGGC;MOTIFS=ATCAGGGTCGGGGTTCATCAGTTTACCACACGGCGGCCATCTCACGTTC,CATCTCACGTTCATCAGGGTCGGGGTTCATCAGTTTACCACACGGCGGC;STRUC=<VC237316>	HPRC,HGSVC	No	0.198	Yes	NA,NA	NA	NA
chr8:303737	262962	DEL	294	0.8071	0.6807	12	NA	NA	NA	NA	NA	NA	NA	NA	NA	Yes	ID=8-304129-304422-ATCAGGGTCGGGGTTCATCAGTTTACCACACGGCGGCCATCTCACGTTC,8-304570-304765-ATCAGGGTCGGGGTTCATCAGTTTACCACACGGCGGCCATCTCACGTTC,8-305048-305233-CATCTCACGTTCATCAGGGTCGGGGTTCATCAGTTTACCACACGGCGGC;MOTIFS=ATCAGGGTCGGGGTTCATCAGTTTACCACACGGCGGCCATCTCACGTTC,CATCTCACGTTCATCAGGGTCGGGGTTCATCAGTTTACCACACGGCGGC;STRUC=<VC237316>	HPRC,HGSVC,1KG-ONT	No	0.095	Yes	NA,NA	NA	NA
chr8:303737	262963	DEL	392	0.8785	0.44	4	NA	NA	NA	NA	NA	NA	NA	NA	NA	Yes	ID=8-304129-304422-ATCAGGGTCGGGGTTCATCAGTTTACCACACGGCGGCCATCTCACGTTC,8-304570-304765-ATCAGGGTCGGGGTTCATCAGTTTACCACACGGCGGCCATCTCACGTTC,8-305048-305233-CATCTCACGTTCATCAGGGTCGGGGTTCATCAGTTTACCACACGGCGGC;MOTIFS=ATCAGGGTCGGGGTTCATCAGTTTACCACACGGCGGCCATCTCACGTTC,CATCTCACGTTCATCAGGGTCGGGGTTCATCAGTTTACCACACGGCGGC;STRUC=<VC237316>	HPRC,HGSVC,1KG-ONT	No	0.107	No	NA,NA	NA	NA
chr8:303758	262964	INS	50	0.8301	0.6148	539	NA	NA	NA	NA	NA	NA	NA	NA	NA	Yes	ID=8-304129-304422-ATCAGGGTCGGGGTTCATCAGTTTACCACACGGCGGCCATCTCACGTTC,8-304570-304765-ATCAGGGTCGGGGTTCATCAGTTTACCACACGGCGGCCATCTCACGTTC,8-305048-305233-CATCTCACGTTCATCAGGGTCGGGGTTCATCAGTTTACCACACGGCGGC;MOTIFS=ATCAGGGTCGGGGTTCATCAGTTTACCACACGGCGGCCATCTCACGTTC,CATCTCACGTTCATCAGGGTCGGGGTTCATCAGTTTACCACACGGCGGC;STRUC=<VC237316>	NA	No	0.198	Yes	NA,NA	NA	NA
chr8:303762	262965	DEL	148	0.8288	0.6184	11	NA	NA	NA	NA	NA	NA	NA	NA	NA	Yes	ID=8-304129-304422-ATCAGGGTCGGGGTTCATCAGTTTACCACACGGCGGCCATCTCACGTTC,8-304570-304765-ATCAGGGTCGGGGTTCATCAGTTTACCACACGGCGGCCATCTCACGTTC,8-305048-305233-CATCTCACGTTCATCAGGGTCGGGGTTCATCAGTTTACCACACGGCGGC;MOTIFS=ATCAGGGTCGGGGTTCATCAGTTTACCACACGGCGGCCATCTCACGTTC,CATCTCACGTTCATCAGGGTCGGGGTTCATCAGTTTACCACACGGCGGC;STRUC=<VC237316>	NA	No	0.048	No	NA,NA	NA	NA
chr8:303835	262966	DEL	98	0.8123	0.6747	16	NA	NA	NA	NA	NA	NA	NA	NA	NA	Yes	ID=8-304129-304422-ATCAGGGTCGGGGTTCATCAGTTTACCACACGGCGGCCATCTCACGTTC,8-304570-304765-ATCAGGGTCGGGGTTCATCAGTTTACCACACGGCGGCCATCTCACGTTC,8-305048-305233-CATCTCACGTTCATCAGGGTCGGGGTTCATCAGTTTACCACACGGCGGC;MOTIFS=ATCAGGGTCGGGGTTCATCAGTTTACCACACGGCGGCCATCTCACGTTC,CATCTCACGTTCATCAGGGTCGGGGTTCATCAGTTTACCACACGGCGGC;STRUC=<VC237316>	HPRC,HGSVC	No	0.053	No	NA,NA	NA	NA
chr8:303869	262967	INS	686	0.8095	0.6678	38	NA	NA	NA	NA	NA	NA	NA	NA	NA	Yes	ID=8-304129-304422-ATCAGGGTCGGGGTTCATCAGTTTACCACACGGCGGCCATCTCACGTTC,8-304570-304765-ATCAGGGTCGGGGTTCATCAGTTTACCACACGGCGGCCATCTCACGTTC,8-305048-305233-CATCTCACGTTCATCAGGGTCGGGGTTCATCAGTTTACCACACGGCGGC;MOTIFS=ATCAGGGTCGGGGTTCATCAGTTTACCACACGGCGGCCATCTCACGTTC,CATCTCACGTTCATCAGGGTCGGGGTTCATCAGTTTACCACACGGCGGC;STRUC=<VC237316>	NA	No	0.039	Yes	NA,NA	NA	NA
chr8:303884	262968	DEL	539	0.8588	0.5412	7	NA	NA	NA	NA	NA	NA	NA	NA	NA	Yes	ID=8-304129-304422-ATCAGGGTCGGGGTTCATCAGTTTACCACACGGCGGCCATCTCACGTTC,8-304570-304765-ATCAGGGTCGGGGTTCATCAGTTTACCACACGGCGGCCATCTCACGTTC,8-305048-305233-CATCTCACGTTCATCAGGGTCGGGGTTCATCAGTTTACCACACGGCGGC;MOTIFS=ATCAGGGTCGGGGTTCATCAGTTTACCACACGGCGGCCATCTCACGTTC,CATCTCACGTTCATCAGGGTCGGGGTTCATCAGTTTACCACACGGCGGC;STRUC=<VC237316>	HPRC,HGSVC	No	0.387	No	NA,NA	NA	NA
chr8:304117	262969	INS	196	0.8115	0.6571	12	NA	NA	NA	NA	NA	NA	NA	NA	NA	Yes	ID=8-304129-304422-ATCAGGGTCGGGGTTCATCAGTTTACCACACGGCGGCCATCTCACGTTC,8-304570-304765-ATCAGGGTCGGGGTTCATCAGTTTACCACACGGCGGCCATCTCACGTTC,8-305048-305233-CATCTCACGTTCATCAGGGTCGGGGTTCATCAGTTTACCACACGGCGGC;MOTIFS=ATCAGGGTCGGGGTTCATCAGTTTACCACACGGCGGCCATCTCACGTTC,CATCTCACGTTCATCAGGGTCGGGGTTCATCAGTTTACCACACGGCGGC;STRUC=<VC237316>	HPRC,HGSVC	No	3.844	Yes	NA,NA	NA	NA
chr8:304129	262970	DEL	637	0.8099	0.6641	5	NA	NA	NA	NA	NA	NA	NA	NA	NA	Yes	ID=8-304129-304422-ATCAGGGTCGGGGTTCATCAGTTTACCACACGGCGGCCATCTCACGTTC,8-304570-304765-ATCAGGGTCGGGGTTCATCAGTTTACCACACGGCGGCCATCTCACGTTC,8-305048-305233-CATCTCACGTTCATCAGGGTCGGGGTTCATCAGTTTACCACACGGCGGC;MOTIFS=ATCAGGGTCGGGGTTCATCAGTTTACCACACGGCGGCCATCTCACGTTC,CATCTCACGTTCATCAGGGTCGGGGTTCATCAGTTTACCACACGGCGGC;STRUC=<VC237316>	HPRC,HGSVC	No	0.366	No	NA,NA	NA	NA
chr8:304223	262971	INS	588	0.812	0.681	3	NA	NA	NA	NA	NA	NA	NA	NA	NA	Yes	ID=8-304129-304422-ATCAGGGTCGGGGTTCATCAGTTTACCACACGGCGGCCATCTCACGTTC,8-304570-304765-ATCAGGGTCGGGGTTCATCAGTTTACCACACGGCGGCCATCTCACGTTC,8-305048-305233-CATCTCACGTTCATCAGGGTCGGGGTTCATCAGTTTACCACACGGCGGC;MOTIFS=ATCAGGGTCGGGGTTCATCAGTTTACCACACGGCGGCCATCTCACGTTC,CATCTCACGTTCATCAGGGTCGGGGTTCATCAGTTTACCACACGGCGGC;STRUC=<VC237316>	HPRC	No	3.844	Yes	NA,NA	NA	NA
chr8:304276	262972	INS	98	0.8136	0.6578	78	NA	NA	NA	NA	NA	NA	NA	NA	NA	Yes	ID=8-304129-304422-ATCAGGGTCGGGGTTCATCAGTTTACCACACGGCGGCCATCTCACGTTC,8-304570-304765-ATCAGGGTCGGGGTTCATCAGTTTACCACACGGCGGCCATCTCACGTTC,8-305048-305233-CATCTCACGTTCATCAGGGTCGGGGTTCATCAGTTTACCACACGGCGGC;MOTIFS=ATCAGGGTCGGGGTTCATCAGTTTACCACACGGCGGCCATCTCACGTTC,CATCTCACGTTCATCAGGGTCGGGGTTCATCAGTTTACCACACGGCGGC;STRUC=<VC237316>	HPRC,HGSVC	No	3.844	Yes	NA,NA	NA	NA
chr8:304403	262973	INS	147	0.7959	0.6987	7	NA	NA	NA	NA	NA	NA	NA	NA	NA	Yes	ID=8-304129-304422-ATCAGGGTCGGGGTTCATCAGTTTACCACACGGCGGCCATCTCACGTTC,8-304570-304765-ATCAGGGTCGGGGTTCATCAGTTTACCACACGGCGGCCATCTCACGTTC,8-305048-305233-CATCTCACGTTCATCAGGGTCGGGGTTCATCAGTTTACCACACGGCGGC;MOTIFS=ATCAGGGTCGGGGTTCATCAGTTTACCACACGGCGGCCATCTCACGTTC,CATCTCACGTTCATCAGGGTCGGGGTTCATCAGTTTACCACACGGCGGC;STRUC=<VC237316>	HPRC,HGSVC	No	3.844	Yes	NA,NA	NA	NA
chr8:304472	262974	DEL	98	0.8734	0.4464	109	NA	NA	NA	NA	NA	NA	NA	NA	NA	Yes	ID=8-304129-304422-ATCAGGGTCGGGGTTCATCAGTTTACCACACGGCGGCCATCTCACGTTC,8-304570-304765-ATCAGGGTCGGGGTTCATCAGTTTACCACACGGCGGCCATCTCACGTTC,8-305048-305233-CATCTCACGTTCATCAGGGTCGGGGTTCATCAGTTTACCACACGGCGGC;MOTIFS=ATCAGGGTCGGGGTTCATCAGTTTACCACACGGCGGCCATCTCACGTTC,CATCTCACGTTCATCAGGGTCGGGGTTCATCAGTTTACCACACGGCGGC;STRUC=<VC237316>	HPRC,HGSVC,1KG-ONT	No	0.276	Yes	NA,NA	NA	NA
chr8:304566	262975	DEL	343	0.9377	0.274	14	NA	NA	NA	NA	NA	NA	NA	NA	NA	Yes	ID=8-304129-304422-ATCAGGGTCGGGGTTCATCAGTTTACCACACGGCGGCCATCTCACGTTC,8-304570-304765-ATCAGGGTCGGGGTTCATCAGTTTACCACACGGCGGCCATCTCACGTTC,8-305048-305233-CATCTCACGTTCATCAGGGTCGGGGTTCATCAGTTTACCACACGGCGGC;MOTIFS=ATCAGGGTCGGGGTTCATCAGTTTACCACACGGCGGCCATCTCACGTTC,CATCTCACGTTCATCAGGGTCGGGGTTCATCAGTTTACCACACGGCGGC;STRUC=<VC237316>	HPRC,HGSVC,1KG-ONT	No	0.271	Yes	NA,NA	NA	NA
chr8:304570	262976	INS	294	0.8011	0.6843	19	NA	NA	NA	NA	NA	NA	NA	NA	NA	Yes	ID=8-304129-304422-ATCAGGGTCGGGGTTCATCAGTTTACCACACGGCGGCCATCTCACGTTC,8-304570-304765-ATCAGGGTCGGGGTTCATCAGTTTACCACACGGCGGCCATCTCACGTTC,8-305048-305233-CATCTCACGTTCATCAGGGTCGGGGTTCATCAGTTTACCACACGGCGGC;MOTIFS=ATCAGGGTCGGGGTTCATCAGTTTACCACACGGCGGCCATCTCACGTTC,CATCTCACGTTCATCAGGGTCGGGGTTCATCAGTTTACCACACGGCGGC;STRUC=<VC237316>	NA	No	0.039	Yes	NA,NA	NA	NA
chr8:304570	262977	DEL	147	0.9357	0.2874	160	NA	NA	NA	NA	NA	NA	NA	NA	NA	Yes	ID=8-304129-304422-ATCAGGGTCGGGGTTCATCAGTTTACCACACGGCGGCCATCTCACGTTC,8-304570-304765-ATCAGGGTCGGGGTTCATCAGTTTACCACACGGCGGCCATCTCACGTTC,8-305048-305233-CATCTCACGTTCATCAGGGTCGGGGTTCATCAGTTTACCACACGGCGGC;MOTIFS=ATCAGGGTCGGGGTTCATCAGTTTACCACACGGCGGCCATCTCACGTTC,CATCTCACGTTCATCAGGGTCGGGGTTCATCAGTTTACCACACGGCGGC;STRUC=<VC237316>	HPRC,HGSVC,1KG-ONT	No	0.286	Yes	NA,NA	NA	NA
chr8:304664	262978	INS	98	0.8491	0.5489	11	NA	NA	NA	NA	NA	NA	NA	NA	NA	Yes	ID=8-304129-304422-ATCAGGGTCGGGGTTCATCAGTTTACCACACGGCGGCCATCTCACGTTC,8-304570-304765-ATCAGGGTCGGGGTTCATCAGTTTACCACACGGCGGCCATCTCACGTTC,8-305048-305233-CATCTCACGTTCATCAGGGTCGGGGTTCATCAGTTTACCACACGGCGGC;MOTIFS=ATCAGGGTCGGGGTTCATCAGTTTACCACACGGCGGCCATCTCACGTTC,CATCTCACGTTCATCAGGGTCGGGGTTCATCAGTTTACCACACGGCGGC;STRUC=<VC237316>	HPRC,HGSVC	No	1.624	Yes	NA,NA	NA	NA
chr8:304718	262979	INS	196	0.9095	0.5813	2	NA	NA	NA	NA	NA	NA	NA	NA	NA	Yes	ID=8-304129-304422-ATCAGGGTCGGGGTTCATCAGTTTACCACACGGCGGCCATCTCACGTTC,8-304570-304765-ATCAGGGTCGGGGTTCATCAGTTTACCACACGGCGGCCATCTCACGTTC,8-305048-305233-CATCTCACGTTCATCAGGGTCGGGGTTCATCAGTTTACCACACGGCGGC;MOTIFS=ATCAGGGTCGGGGTTCATCAGTTTACCACACGGCGGCCATCTCACGTTC,CATCTCACGTTCATCAGGGTCGGGGTTCATCAGTTTACCACACGGCGGC;STRUC=<VC237316>	HPRC,HGSVC	No	1.624	Yes	NA,NA	NA	NA
chr8:304754	262980	INS	588	0.8568	0.5484	3	NA	NA	NA	NA	NA	NA	NA	NA	NA	Yes	ID=8-304129-304422-ATCAGGGTCGGGGTTCATCAGTTTACCACACGGCGGCCATCTCACGTTC,8-304570-304765-ATCAGGGTCGGGGTTCATCAGTTTACCACACGGCGGCCATCTCACGTTC,8-305048-305233-CATCTCACGTTCATCAGGGTCGGGGTTCATCAGTTTACCACACGGCGGC;MOTIFS=ATCAGGGTCGGGGTTCATCAGTTTACCACACGGCGGCCATCTCACGTTC,CATCTCACGTTCATCAGGGTCGGGGTTCATCAGTTTACCACACGGCGGC;STRUC=<VC237316>	HPRC,HGSVC	No	0.002	No	NA,NA	NA	NA
chr8:304766	262982	INS	392	0.8124	0.6728	1	NA	NA	NA	NA	NA	NA	NA	NA	NA	Yes	ID=8-304129-304422-ATCAGGGTCGGGGTTCATCAGTTTACCACACGGCGGCCATCTCACGTTC,8-304570-304765-ATCAGGGTCGGGGTTCATCAGTTTACCACACGGCGGCCATCTCACGTTC,8-305048-305233-CATCTCACGTTCATCAGGGTCGGGGTTCATCAGTTTACCACACGGCGGC;MOTIFS=ATCAGGGTCGGGGTTCATCAGTTTACCACACGGCGGCCATCTCACGTTC,CATCTCACGTTCATCAGGGTCGGGGTTCATCAGTTTACCACACGGCGGC;STRUC=<VC237316>	HPRC	No	1.624	Yes	NA,NA	NA	NA
chr8:304766	262981	INS	343	0.8087	0.694	9	NA	NA	NA	NA	NA	NA	NA	NA	NA	Yes	ID=8-304129-304422-ATCAGGGTCGGGGTTCATCAGTTTACCACACGGCGGCCATCTCACGTTC,8-304570-304765-ATCAGGGTCGGGGTTCATCAGTTTACCACACGGCGGCCATCTCACGTTC,8-305048-305233-CATCTCACGTTCATCAGGGTCGGGGTTCATCAGTTTACCACACGGCGGC;MOTIFS=ATCAGGGTCGGGGTTCATCAGTTTACCACACGGCGGCCATCTCACGTTC,CATCTCACGTTCATCAGGGTCGGGGTTCATCAGTTTACCACACGGCGGC;STRUC=<VC237316>	HPRC	No	1.624	Yes	NA,NA	NA	NA
chr8:304852	262983	DEL	245	0.8469	0.5547	9	NA	NA	NA	NA	NA	NA	NA	NA	NA	Yes	ID=8-304129-304422-ATCAGGGTCGGGGTTCATCAGTTTACCACACGGCGGCCATCTCACGTTC,8-304570-304765-ATCAGGGTCGGGGTTCATCAGTTTACCACACGGCGGCCATCTCACGTTC,8-305048-305233-CATCTCACGTTCATCAGGGTCGGGGTTCATCAGTTTACCACACGGCGGC;MOTIFS=ATCAGGGTCGGGGTTCATCAGTTTACCACACGGCGGCCATCTCACGTTC,CATCTCACGTTCATCAGGGTCGGGGTTCATCAGTTTACCACACGGCGGC;STRUC=<VC237316>	HPRC,HGSVC,1KG-ONT	No	0.319	No	NA,NA	NA	NA
chr8:304864	262984	INS	245	0.8225	0.6486	26	NA	NA	NA	NA	NA	NA	NA	NA	NA	Yes	ID=8-304129-304422-ATCAGGGTCGGGGTTCATCAGTTTACCACACGGCGGCCATCTCACGTTC,8-304570-304765-ATCAGGGTCGGGGTTCATCAGTTTACCACACGGCGGCCATCTCACGTTC,8-305048-305233-CATCTCACGTTCATCAGGGTCGGGGTTCATCAGTTTACCACACGGCGGC;MOTIFS=ATCAGGGTCGGGGTTCATCAGTTTACCACACGGCGGCCATCTCACGTTC,CATCTCACGTTCATCAGGGTCGGGGTTCATCAGTTTACCACACGGCGGC;STRUC=<VC237316>	HPRC	No	0.008	Yes	NA,NA	NA	NA
chr8:304864	262985	DEL	490	0.8965	0.3958	18	NA	NA	NA	NA	NA	NA	NA	NA	NA	Yes	ID=8-304129-304422-ATCAGGGTCGGGGTTCATCAGTTTACCACACGGCGGCCATCTCACGTTC,8-304570-304765-ATCAGGGTCGGGGTTCATCAGTTTACCACACGGCGGCCATCTCACGTTC,8-305048-305233-CATCTCACGTTCATCAGGGTCGGGGTTCATCAGTTTACCACACGGCGGC;MOTIFS=ATCAGGGTCGGGGTTCATCAGTTTACCACACGGCGGCCATCTCACGTTC,CATCTCACGTTCATCAGGGTCGGGGTTCATCAGTTTACCACACGGCGGC;STRUC=<VC237316>	HPRC	No	0.265	No	NA,NA	NA	NA
chr8:304909	262986	INS	147	0.8505	0.5361	29	NA	NA	NA	NA	NA	NA	NA	NA	NA	Yes	ID=8-304129-304422-ATCAGGGTCGGGGTTCATCAGTTTACCACACGGCGGCCATCTCACGTTC,8-304570-304765-ATCAGGGTCGGGGTTCATCAGTTTACCACACGGCGGCCATCTCACGTTC,8-305048-305233-CATCTCACGTTCATCAGGGTCGGGGTTCATCAGTTTACCACACGGCGGC;MOTIFS=ATCAGGGTCGGGGTTCATCAGTTTACCACACGGCGGCCATCTCACGTTC,CATCTCACGTTCATCAGGGTCGGGGTTCATCAGTTTACCACACGGCGGC;STRUC=<VC237316>	HPRC,HGSVC	No	1.624	No	NA,NA	NA	NA
chr8:304962	262987	DEL	196	0.8839	0.4055	34	NA	NA	NA	NA	NA	NA	NA	NA	NA	Yes	ID=8-304129-304422-ATCAGGGTCGGGGTTCATCAGTTTACCACACGGCGGCCATCTCACGTTC,8-304570-304765-ATCAGGGTCGGGGTTCATCAGTTTACCACACGGCGGCCATCTCACGTTC,8-305048-305233-CATCTCACGTTCATCAGGGTCGGGGTTCATCAGTTTACCACACGGCGGC;MOTIFS=ATCAGGGTCGGGGTTCATCAGTTTACCACACGGCGGCCATCTCACGTTC,CATCTCACGTTCATCAGGGTCGGGGTTCATCAGTTTACCACACGGCGGC;STRUC=<VC237316>	HPRC,HGSVC,1KG-ONT	No	0.405	Yes	NA,NA	NA	NA
chr8:305071	262988	INS	291	0.8098	0.6657	12	NA	NA	NA	NA	NA	NA	NA	NA	NA	Yes	ID=8-304129-304422-ATCAGGGTCGGGGTTCATCAGTTTACCACACGGCGGCCATCTCACGTTC,8-304570-304765-ATCAGGGTCGGGGTTCATCAGTTTACCACACGGCGGCCATCTCACGTTC,8-305048-305233-CATCTCACGTTCATCAGGGTCGGGGTTCATCAGTTTACCACACGGCGGC;MOTIFS=ATCAGGGTCGGGGTTCATCAGTTTACCACACGGCGGCCATCTCACGTTC,CATCTCACGTTCATCAGGGTCGGGGTTCATCAGTTTACCACACGGCGGC;STRUC=<VC237316>	HPRC	No	1.624	Yes	NA,NA	NA	NA
chr8:305207	262989	INS	637	0.855	0.5408	19	NA	NA	NA	NA	NA	NA	NA	NA	NA	Yes	ID=8-304129-304422-ATCAGGGTCGGGGTTCATCAGTTTACCACACGGCGGCCATCTCACGTTC,8-304570-304765-ATCAGGGTCGGGGTTCATCAGTTTACCACACGGCGGCCATCTCACGTTC,8-305048-305233-CATCTCACGTTCATCAGGGTCGGGGTTCATCAGTTTACCACACGGCGGC;MOTIFS=ATCAGGGTCGGGGTTCATCAGTTTACCACACGGCGGCCATCTCACGTTC,CATCTCACGTTCATCAGGGTCGGGGTTCATCAGTTTACCACACGGCGGC;STRUC=<VC237316>	HPRC,HGSVC	No	0.002	Yes	NA,NA	NA	NA
chr8:305233	262990	INS	686	0.8644	0.5056	12	NA	NA	NA	NA	NA	NA	NA	NA	NA	Yes	ID=8-304129-304422-ATCAGGGTCGGGGTTCATCAGTTTACCACACGGCGGCCATCTCACGTTC,8-304570-304765-ATCAGGGTCGGGGTTCATCAGTTTACCACACGGCGGCCATCTCACGTTC,8-305048-305233-CATCTCACGTTCATCAGGGTCGGGGTTCATCAGTTTACCACACGGCGGC;MOTIFS=ATCAGGGTCGGGGTTCATCAGTTTACCACACGGCGGCCATCTCACGTTC,CATCTCACGTTCATCAGGGTCGGGGTTCATCAGTTTACCACACGGCGGC;STRUC=<VC237316>	HPRC,HGSVC	No	0.002	No	NA,NA	NA	NA
chr8:305244	262991	INS	735	0.8363	0.6306	13	NA	NA	NA	NA	NA	NA	NA	NA	NA	Yes	ID=8-304129-304422-ATCAGGGTCGGGGTTCATCAGTTTACCACACGGCGGCCATCTCACGTTC,8-304570-304765-ATCAGGGTCGGGGTTCATCAGTTTACCACACGGCGGCCATCTCACGTTC,8-305048-305233-CATCTCACGTTCATCAGGGTCGGGGTTCATCAGTTTACCACACGGCGGC;MOTIFS=ATCAGGGTCGGGGTTCATCAGTTTACCACACGGCGGCCATCTCACGTTC,CATCTCACGTTCATCAGGGTCGGGGTTCATCAGTTTACCACACGGCGGC;STRUC=<VC237316>	HPRC,HGSVC	No	0.002	Yes	NA,NA	NA	NA
chr8:305305	262992	INS	98	0.8087	0.6679	15	NA	NA	NA	NA	NA	NA	NA	NA	NA	Yes	ID=8-304129-304422-ATCAGGGTCGGGGTTCATCAGTTTACCACACGGCGGCCATCTCACGTTC,8-304570-304765-ATCAGGGTCGGGGTTCATCAGTTTACCACACGGCGGCCATCTCACGTTC,8-305048-305233-CATCTCACGTTCATCAGGGTCGGGGTTCATCAGTTTACCACACGGCGGC;MOTIFS=ATCAGGGTCGGGGTTCATCAGTTTACCACACGGCGGCCATCTCACGTTC,CATCTCACGTTCATCAGGGTCGGGGTTCATCAGTTTACCACACGGCGGC;STRUC=<VC237316>	HPRC,HGSVC	No	0.795	Yes	NA,NA	NA	NA
chr8:305613	262994	INS	317	0.9659	0.1538	5	NA	NA	NA	NA	NA	NA	NA	NA	NA	Yes	NA	HGSVC	Yes	0.216	Yes	NA,NA	NA	NA
chr8:312794	262996	INS	2825	0.8335	0.6251	2	NA	NA	NA	NA	NA	NA	NA	NA	NA	Yes	NA	1KG-ONT	Yes	0.234	No	NA,NA	NA	NA
chr8:312794	262995	INS	2571	0.8166	0.6627	8	NA	NA	NA	NA	NA	NA	NA	NA	NA	Yes	NA	1KG-ONT	Yes	0.234	Yes	NA,NA	NA	NA
chr8:320063	262997	INS	56	0.8481	0.573	268	NA	NA	NA	NA	NA	NA	NA	NA	NA	Yes	ID=8-320063-320118-AGGTGTGTGTGTCC,8-320065-320075-GT,8-320079-320089-GT,8-320093-320103-GT,8-320107-320117-GT,8-320121-320131-GT,8-320135-320145-GT,8-320149-320159-GT,8-320163-320173-GT,8-320177-320187-GT,8-320191-320201-GT,8-320205-320215-GT,8-320133-320217-AGGTGTGTGTGTCC,8-320275-320285-GT,8-320289-320299-GT;MOTIFS=AGGTGTGTGTGTCC,GT;STRUC=<VC237318>	HPRC,HGSVC	No	0.092	Yes	NA,NA	NA	NA
chr8:320077	262998	INS	112	0.8362	0.6224	2	NA	NA	NA	NA	NA	NA	NA	NA	NA	Yes	ID=8-320063-320118-AGGTGTGTGTGTCC,8-320065-320075-GT,8-320079-320089-GT,8-320093-320103-GT,8-320107-320117-GT,8-320121-320131-GT,8-320135-320145-GT,8-320149-320159-GT,8-320163-320173-GT,8-320177-320187-GT,8-320191-320201-GT,8-320205-320215-GT,8-320133-320217-AGGTGTGTGTGTCC,8-320275-320285-GT,8-320289-320299-GT;MOTIFS=AGGTGTGTGTGTCC,GT;STRUC=<VC237318>	HPRC,HGSVC,1KG-ONT	No	0.004	No	NA,NA	NA	NA
chr8:320077	262999	INS	70	0.8632	0.5007	11	NA	NA	NA	NA	NA	NA	NA	NA	NA	Yes	ID=8-320063-320118-AGGTGTGTGTGTCC,8-320065-320075-GT,8-320079-320089-GT,8-320093-320103-GT,8-320107-320117-GT,8-320121-320131-GT,8-320135-320145-GT,8-320149-320159-GT,8-320163-320173-GT,8-320177-320187-GT,8-320191-320201-GT,8-320205-320215-GT,8-320133-320217-AGGTGTGTGTGTCC,8-320275-320285-GT,8-320289-320299-GT;MOTIFS=AGGTGTGTGTGTCC,GT;STRUC=<VC237318>	HPRC,HGSVC	No	0.004	Yes	NA,NA	NA	NA
chr8:320077	263000	DEL	294	0.901	0.3662	40	NA	NA	NA	NA	NA	NA	NA	NA	NA	Yes	ID=8-320063-320118-AGGTGTGTGTGTCC,8-320065-320075-GT,8-320079-320089-GT,8-320093-320103-GT,8-320107-320117-GT,8-320121-320131-GT,8-320135-320145-GT,8-320149-320159-GT,8-320163-320173-GT,8-320177-320187-GT,8-320191-320201-GT,8-320205-320215-GT,8-320133-320217-AGGTGTGTGTGTCC,8-320275-320285-GT,8-320289-320299-GT;MOTIFS=AGGTGTGTGTGTCC,GT;STRUC=<VC237318>,ID=8-320317-320327-GT;MOTIFS=GT;STRUC=<TR3562130>	HPRC,HGSVC,1KG-ONT	No	4.04	Yes	NA,NA	NA	NA
chr8:320079	263001	INS	58	0.8501	0.5489	3	NA	NA	NA	NA	NA	NA	NA	NA	NA	Yes	ID=8-320063-320118-AGGTGTGTGTGTCC,8-320065-320075-GT,8-320079-320089-GT,8-320093-320103-GT,8-320107-320117-GT,8-320121-320131-GT,8-320135-320145-GT,8-320149-320159-GT,8-320163-320173-GT,8-320177-320187-GT,8-320191-320201-GT,8-320205-320215-GT,8-320133-320217-AGGTGTGTGTGTCC,8-320275-320285-GT,8-320289-320299-GT;MOTIFS=AGGTGTGTGTGTCC,GT;STRUC=<VC237318>	HPRC,HGSVC	No	0.004	Yes	NA,NA	NA	NA
chr8:320090	263003	INS	224	0.8187	0.6441	14	NA	NA	NA	NA	NA	NA	NA	NA	NA	Yes	ID=8-320063-320118-AGGTGTGTGTGTCC,8-320065-320075-GT,8-320079-320089-GT,8-320093-320103-GT,8-320107-320117-GT,8-320121-320131-GT,8-320135-320145-GT,8-320149-320159-GT,8-320163-320173-GT,8-320177-320187-GT,8-320191-320201-GT,8-320205-320215-GT,8-320133-320217-AGGTGTGTGTGTCC,8-320275-320285-GT,8-320289-320299-GT;MOTIFS=AGGTGTGTGTGTCC,GT;STRUC=<VC237318>	HPRC,HGSVC,1KG-ONT	No	0.1	Yes	NA,NA	NA	NA
chr8:320090	263002	INS	140	0.8805	0.4281	9	NA	NA	NA	NA	NA	NA	NA	NA	NA	Yes	ID=8-320063-320118-AGGTGTGTGTGTCC,8-320065-320075-GT,8-320079-320089-GT,8-320093-320103-GT,8-320107-320117-GT,8-320121-320131-GT,8-320135-320145-GT,8-320149-320159-GT,8-320163-320173-GT,8-320177-320187-GT,8-320191-320201-GT,8-320205-320215-GT,8-320133-320217-AGGTGTGTGTGTCC,8-320275-320285-GT,8-320289-320299-GT;MOTIFS=AGGTGTGTGTGTCC,GT;STRUC=<VC237318>	HPRC,HGSVC,1KG-ONT	No	0.1	Yes	NA,NA	NA	NA
chr8:320091	263004	INS	280	0.8743	0.4625	38	NA	NA	NA	NA	NA	NA	NA	NA	NA	Yes	ID=8-320063-320118-AGGTGTGTGTGTCC,8-320065-320075-GT,8-320079-320089-GT,8-320093-320103-GT,8-320107-320117-GT,8-320121-320131-GT,8-320135-320145-GT,8-320149-320159-GT,8-320163-320173-GT,8-320177-320187-GT,8-320191-320201-GT,8-320205-320215-GT,8-320133-320217-AGGTGTGTGTGTCC,8-320275-320285-GT,8-320289-320299-GT;MOTIFS=AGGTGTGTGTGTCC,GT;STRUC=<VC237318>	HPRC,HGSVC,1KG-ONT	No	0.1	Yes	NA,NA	NA	NA
chr8:320118	263005	INS	112	0.8779	0.6508	8	NA	NA	NA	NA	NA	NA	NA	NA	NA	Yes	ID=8-320063-320118-AGGTGTGTGTGTCC,8-320065-320075-GT,8-320079-320089-GT,8-320093-320103-GT,8-320107-320117-GT,8-320121-320131-GT,8-320135-320145-GT,8-320149-320159-GT,8-320163-320173-GT,8-320177-320187-GT,8-320191-320201-GT,8-320205-320215-GT,8-320133-320217-AGGTGTGTGTGTCC,8-320275-320285-GT,8-320289-320299-GT;MOTIFS=AGGTGTGTGTGTCC,GT;STRUC=<VC237318>	HPRC,HGSVC,1KG-ONT	No	0.1	No	NA,NA	NA	NA
chr8:320131	263006	INS	57	0.8893	0.407	9	NA	NA	NA	NA	NA	NA	NA	NA	NA	Yes	ID=8-320063-320118-AGGTGTGTGTGTCC,8-320065-320075-GT,8-320079-320089-GT,8-320093-320103-GT,8-320107-320117-GT,8-320121-320131-GT,8-320135-320145-GT,8-320149-320159-GT,8-320163-320173-GT,8-320177-320187-GT,8-320191-320201-GT,8-320205-320215-GT,8-320133-320217-AGGTGTGTGTGTCC,8-320275-320285-GT,8-320289-320299-GT;MOTIFS=AGGTGTGTGTGTCC,GT;STRUC=<VC237318>	HPRC,HGSVC	No	0.03	Yes	NA,NA	NA	NA
chr8:320133	263007	INS	56	0.9398	0.2353	7	NA	NA	NA	NA	NA	NA	NA	NA	NA	Yes	ID=8-320063-320118-AGGTGTGTGTGTCC,8-320065-320075-GT,8-320079-320089-GT,8-320093-320103-GT,8-320107-320117-GT,8-320121-320131-GT,8-320135-320145-GT,8-320149-320159-GT,8-320163-320173-GT,8-320177-320187-GT,8-320191-320201-GT,8-320205-320215-GT,8-320133-320217-AGGTGTGTGTGTCC,8-320275-320285-GT,8-320289-320299-GT;MOTIFS=AGGTGTGTGTGTCC,GT;STRUC=<VC237318>	HPRC,HGSVC	No	0.004	No	NA,NA	NA	NA
chr8:320140	263009	INS	98	0.8894	0.4005	141	NA	NA	NA	NA	NA	NA	NA	NA	NA	Yes	ID=8-320063-320118-AGGTGTGTGTGTCC,8-320065-320075-GT,8-320079-320089-GT,8-320093-320103-GT,8-320107-320117-GT,8-320121-320131-GT,8-320135-320145-GT,8-320149-320159-GT,8-320163-320173-GT,8-320177-320187-GT,8-320191-320201-GT,8-320205-320215-GT,8-320133-320217-AGGTGTGTGTGTCC,8-320275-320285-GT,8-320289-320299-GT;MOTIFS=AGGTGTGTGTGTCC,GT;STRUC=<VC237318>	HPRC,HGSVC,1KG-ONT	No	0.004	Yes	NA,NA	NA	NA
chr8:320140	263008	INS	264	0.7951	0.6965	4	NA	NA	NA	NA	NA	NA	NA	NA	NA	Yes	ID=8-320063-320118-AGGTGTGTGTGTCC,8-320065-320075-GT,8-320079-320089-GT,8-320093-320103-GT,8-320107-320117-GT,8-320121-320131-GT,8-320135-320145-GT,8-320149-320159-GT,8-320163-320173-GT,8-320177-320187-GT,8-320191-320201-GT,8-320205-320215-GT,8-320133-320217-AGGTGTGTGTGTCC,8-320275-320285-GT,8-320289-320299-GT;MOTIFS=AGGTGTGTGTGTCC,GT;STRUC=<VC237318>	HPRC,HGSVC,1KG-ONT	No	0.004	No	NA,NA	NA	NA
chr8:320140	263010	INS	196	0.81	0.6898	60	NA	NA	NA	NA	NA	NA	NA	NA	NA	Yes	ID=8-320063-320118-AGGTGTGTGTGTCC,8-320065-320075-GT,8-320079-320089-GT,8-320093-320103-GT,8-320107-320117-GT,8-320121-320131-GT,8-320135-320145-GT,8-320149-320159-GT,8-320163-320173-GT,8-320177-320187-GT,8-320191-320201-GT,8-320205-320215-GT,8-320133-320217-AGGTGTGTGTGTCC,8-320275-320285-GT,8-320289-320299-GT;MOTIFS=AGGTGTGTGTGTCC,GT;STRUC=<VC237318>	HPRC,HGSVC,1KG-ONT	No	0.004	Yes	NA,NA	NA	NA
chr8:320146	263011	INS	98	0.8067	0.6921	2	NA	NA	NA	NA	NA	NA	NA	NA	NA	Yes	ID=8-320063-320118-AGGTGTGTGTGTCC,8-320065-320075-GT,8-320079-320089-GT,8-320093-320103-GT,8-320107-320117-GT,8-320121-320131-GT,8-320135-320145-GT,8-320149-320159-GT,8-320163-320173-GT,8-320177-320187-GT,8-320191-320201-GT,8-320205-320215-GT,8-320133-320217-AGGTGTGTGTGTCC,8-320275-320285-GT,8-320289-320299-GT;MOTIFS=AGGTGTGTGTGTCC,GT;STRUC=<VC237318>	HPRC,HGSVC,1KG-ONT	No	0.004	No	NA,NA	NA	NA
chr8:320151	263013	INS	111	0.8355	0.627	67	NA	NA	NA	NA	NA	NA	NA	NA	NA	Yes	ID=8-320063-320118-AGGTGTGTGTGTCC,8-320065-320075-GT,8-320079-320089-GT,8-320093-320103-GT,8-320107-320117-GT,8-320121-320131-GT,8-320135-320145-GT,8-320149-320159-GT,8-320163-320173-GT,8-320177-320187-GT,8-320191-320201-GT,8-320205-320215-GT,8-320133-320217-AGGTGTGTGTGTCC,8-320275-320285-GT,8-320289-320299-GT;MOTIFS=AGGTGTGTGTGTCC,GT;STRUC=<VC237318>	HPRC,HGSVC,1KG-ONT	No	0.03	Yes	NA,NA	NA	NA
chr8:320160	263014	INS	126	0.8247	0.6258	142	NA	NA	NA	NA	NA	NA	NA	NA	NA	Yes	ID=8-320063-320118-AGGTGTGTGTGTCC,8-320065-320075-GT,8-320079-320089-GT,8-320093-320103-GT,8-320107-320117-GT,8-320121-320131-GT,8-320135-320145-GT,8-320149-320159-GT,8-320163-320173-GT,8-320177-320187-GT,8-320191-320201-GT,8-320205-320215-GT,8-320133-320217-AGGTGTGTGTGTCC,8-320275-320285-GT,8-320289-320299-GT;MOTIFS=AGGTGTGTGTGTCC,GT;STRUC=<VC237318>	HPRC,HGSVC,1KG-ONT	No	0.1	Yes	NA,NA	NA	NA
chr8:320161	263015	INS	112	0.8939	0.4221	203	NA	NA	NA	NA	NA	NA	NA	NA	NA	Yes	ID=8-320063-320118-AGGTGTGTGTGTCC,8-320065-320075-GT,8-320079-320089-GT,8-320093-320103-GT,8-320107-320117-GT,8-320121-320131-GT,8-320135-320145-GT,8-320149-320159-GT,8-320163-320173-GT,8-320177-320187-GT,8-320191-320201-GT,8-320205-320215-GT,8-320133-320217-AGGTGTGTGTGTCC,8-320275-320285-GT,8-320289-320299-GT;MOTIFS=AGGTGTGTGTGTCC,GT;STRUC=<VC237318>	HPRC,HGSVC,1KG-ONT	No	0.1	Yes	NA,NA	NA	NA
chr8:320161	263016	INS	167	0.8319	0.6104	18	NA	NA	NA	NA	NA	NA	NA	NA	NA	Yes	ID=8-320063-320118-AGGTGTGTGTGTCC,8-320065-320075-GT,8-320079-320089-GT,8-320093-320103-GT,8-320107-320117-GT,8-320121-320131-GT,8-320135-320145-GT,8-320149-320159-GT,8-320163-320173-GT,8-320177-320187-GT,8-320191-320201-GT,8-320205-320215-GT,8-320133-320217-AGGTGTGTGTGTCC,8-320275-320285-GT,8-320289-320299-GT;MOTIFS=AGGTGTGTGTGTCC,GT;STRUC=<VC237318>	HPRC,HGSVC	No	0.1	Yes	NA,NA	NA	NA
chr8:320187	263017	INS	135	0.9024	0.3923	1	NA	NA	NA	NA	NA	NA	NA	NA	NA	Yes	ID=8-320063-320118-AGGTGTGTGTGTCC,8-320065-320075-GT,8-320079-320089-GT,8-320093-320103-GT,8-320107-320117-GT,8-320121-320131-GT,8-320135-320145-GT,8-320149-320159-GT,8-320163-320173-GT,8-320177-320187-GT,8-320191-320201-GT,8-320205-320215-GT,8-320133-320217-AGGTGTGTGTGTCC,8-320275-320285-GT,8-320289-320299-GT;MOTIFS=AGGTGTGTGTGTCC,GT;STRUC=<VC237318>	HPRC,HGSVC,1KG-ONT	No	0.09	No	NA,NA	NA	NA
chr8:320226	263018	DEL	70	0.8974	0.3781	3	NA	NA	NA	NA	NA	NA	NA	NA	NA	Yes	ID=8-320063-320118-AGGTGTGTGTGTCC,8-320065-320075-GT,8-320079-320089-GT,8-320093-320103-GT,8-320107-320117-GT,8-320121-320131-GT,8-320135-320145-GT,8-320149-320159-GT,8-320163-320173-GT,8-320177-320187-GT,8-320191-320201-GT,8-320205-320215-GT,8-320133-320217-AGGTGTGTGTGTCC,8-320275-320285-GT,8-320289-320299-GT;MOTIFS=AGGTGTGTGTGTCC,GT;STRUC=<VC237318>	NA	No	5.023	Yes	NA,NA	NA	NA
chr8:320413	263019	INS	126	0.8499	0.5441	10	NA	NA	NA	NA	NA	NA	NA	NA	NA	Yes	NA	HPRC,HGSVC,1KG-ONT	No	0.233	Yes	NA,NA	NA	NA
chr8:323274	263020	INS	162	0.8473	0.6115	1	NA	NA	NA	NA	NA	NA	NA	NA	NA	Yes	NA	NA	No	0.106	No	NA,NA	NA	NA
chr8:324657	263021	INS	73	0.8406	0.5957	8	NA	NA	NA	NA	NA	NA	NA	NA	NA	Yes	NA	HPRC,HGSVC	No	0.106	Yes	NA,NA	NA	NA
chr8:327243	263023	INS	57	0.8527	0.553	1	NA	NA	NA	NA	NA	NA	NA	NA	NA	Yes	NA	NA	Yes	0.006	No	NA,NA	NA	NA
chr8:332879	263024	DEL	90	0.8976	0.3917	6	NA	NA	NA	NA	NA	NA	NA	NA	NA	No	NA	NA	Yes	0.131	Yes	NA,NA	NA	NA
chr8:340849	263025	DEL	165	0.94	0.2274	586	NA	NA	NA	NA	NA	NA	NA	NA	NA	No	NA	HPRC,HGSVC,1KG-ONT	Yes	0.157	Yes	NA,NA	NA	NA
chr8:340884	263026	DEL	185	0.9162	0.5214	6	NA	NA	NA	NA	NA	NA	NA	NA	NA	No	NA	HPRC,HGSVC,1KG-ONT	Yes	0.143	No	NA,NA	NA	NA
chr8:340969	263027	DEL	455	0.8094	0.6885	2	NA	NA	NA	NA	NA	NA	NA	NA	NA	No	ID=8-341259-341398-TCTCTATCATGGTCTCCCAACACTGCACATCAGACTCAGAGGCCG;MOTIFS=TCTCTATCATGGTCTCCCAACACTGCACATCAGACTCAGAGGCCG;STRUC=<TR3562151>	NA	No	0.58	No	NA,NA	NA	NA
chr8:340979	263028	DEL	140	0.8604	0.5227	36	NA	NA	NA	NA	NA	NA	NA	NA	NA	No	NA	HPRC,HGSVC,1KG-ONT	Yes	0.169	Yes	NA,NA	NA	NA
chr8:341339	263029	DEL	85	0.8497	0.5843	70	NA	NA	NA	NA	NA	NA	NA	NA	NA	No	ID=8-341259-341398-TCTCTATCATGGTCTCCCAACACTGCACATCAGACTCAGAGGCCG;MOTIFS=TCTCTATCATGGTCTCCCAACACTGCACATCAGACTCAGAGGCCG;STRUC=<TR3562151>	1KG-ONT	No	0.263	No	NA,NA	NA	NA
chr8:341451	263030	INS	115	0.9165	0.3278	1	NA	NA	NA	NA	NA	NA	NA	NA	NA	No	NA	NA	No	0.2	No	NA,NA	NA	NA
chr8:359173	263031	INS	110	0.8519	0.564	53	NA	NA	NA	NA	NA	NA	NA	NA	NA	No	NA	HPRC,HGSVC,1KG-ONT	Yes	5.297	Yes	NA,NA	NA	NA
chr8:359212	263032	INS	55	0.8587	0.5227	7	NA	NA	NA	NA	NA	NA	NA	NA	NA	No	NA	NA	Yes	3.991	Yes	NA,NA	NA	NA
chr8:360586	263033	DEL	58	0.9053	0.3366	58	NA	NA	NA	NA	NA	NA	NA	NA	NA	No	ID=8-360437-360447-AT,8-360457-360472-AT,8-360477-360490-AT,8-360479-360538-ATATATATATAACCTC,8-360495-360506-AT,8-360511-360522-AT,8-360527-360540-AT,8-360547-360560-AT,8-360567-360586-AT,8-360593-360633-AT,8-360632-360666-T;MOTIFS=T,ATATATATATAACCTC,AT;STRUC=<VC237322>	HPRC,HGSVC,1KG-ONT	No	0.28	Yes	NA,NA	NA	NA
chr8:361702	263034	INS	280	0.8604	0.5282	1	NA	NA	NA	NA	NA	NA	NA	NA	NA	No	ID=8-361659-361781-GTGGATGCTTCCCCGTGGCAATGTCTGCACATCTGGGATT;MOTIFS=GTGGATGCTTCCCCGTGGCAATGTCTGCACATCTGGGATT;STRUC=<TR3562187>	NA	No	0.004	No	NA,NA	NA	NA
chr8:363887	263035	DEL	80	0.8711	0.4634	17	NA	NA	NA	NA	NA	NA	NA	NA	NA	No	ID=8-363893-364053-CACGGTCCAGGTCACC;MOTIFS=CACGGTCCAGGTCACC;STRUC=<TR3562189>,ID=8-363925-363957-CACGGTCCAGGTCACCCACGGTCCAGGTCACG;MOTIFS=CACGGTCCAGGTCACCCACGGTCCAGGTCACG;STRUC=<TR3562190>	1KG-ONT	Yes	3.842	Yes	NA,NA	NA	NA
chr8:363925	263036	INS	64	0.8757	0.4475	6	NA	NA	NA	NA	NA	NA	NA	NA	NA	No	ID=8-363893-364053-CACGGTCCAGGTCACC;MOTIFS=CACGGTCCAGGTCACC;STRUC=<TR3562189>	NA	No	0.096	Yes	NA,NA	NA	NA
chr8:363925	263037	INS	96	0.9745	0.177	50	NA	NA	NA	NA	NA	NA	NA	NA	NA	No	ID=8-363893-364053-CACGGTCCAGGTCACC;MOTIFS=CACGGTCCAGGTCACC;STRUC=<TR3562189>	HPRC,HGSVC,1KG-ONT	No	0.096	Yes	NA,NA	NA	NA
chr8:370630	263038	DEL	2064	0.912	0.3166	2	NA	NA	NA	NA	NA	NA	NA	NA	NA	No	ID=8-371623-371633-GGA;MOTIFS=GGA;STRUC=<TR3562197>,ID=8-371854-371863-CAG;MOTIFS=CAG;STRUC=<TR3562198>,ID=8-372182-372194-AGGC;MOTIFS=AGGC;STRUC=<TR3562199>,ID=8-372649-372660-TCT;MOTIFS=TCT;STRUC=<TR3562200>	NA	Yes	0.627	No	NA,NA	NA	NA
chr8:374447	263039	DEL	70	0.8656	0.4998	21	NA	NA	NA	NA	NA	NA	NA	NA	NA	Yes	NA	HPRC,HGSVC,1KG-ONT	No	3.415	Yes	NA,NA	NA	NA
chr8:374908	263040	INS	70	0.8359	0.6034	170	NA	NA	NA	NA	NA	NA	NA	NA	NA	Yes	NA	HPRC,HGSVC,1KG-ONT	Yes	0.0	Yes	NA,NA	NA	NA
chr8:374911	263041	DEL	628	0.8511	0.576	185	NA	NA	NA	NA	NA	NA	NA	NA	NA	Yes	NA	HPRC,HGSVC,1KG-ONT	No	3.456	No	NA,NA	NA	NA
chr8:375011	263042	DEL	733	0.8015	0.6775	35	NA	NA	NA	NA	NA	NA	NA	NA	NA	Yes	NA	HPRC,HGSVC,1KG-ONT	No	0.843	Yes	NA,NA	NA	NA
chr8:375055	263043	DEL	105	0.9228	0.3181	1	NA	NA	NA	NA	NA	NA	NA	NA	NA	Yes	NA	HPRC,HGSVC,1KG-ONT	No	0.096	No	NA,NA	NA	NA
chr8:375153	263044	DEL	593	0.8721	0.465	3	NA	NA	NA	NA	NA	NA	NA	NA	NA	Yes	NA	HPRC,HGSVC,1KG-ONT	No	1.519	No	NA,NA	NA	NA
chr8:375224	263045	INS	630	0.8158	0.6825	2	NA	NA	NA	NA	NA	NA	NA	NA	NA	Yes	NA	HPRC,HGSVC,1KG-ONT	No	0.0	No	NA,NA	NA	NA
chr8:375358	263046	DEL	68	0.8792	0.4557	274	NA	NA	NA	NA	NA	NA	NA	NA	NA	Yes	NA	HPRC,HGSVC,1KG-ONT	No	0.519	Yes	NA,NA	NA	NA
chr8:375434	263047	INS	105	0.8261	0.6462	262	NA	NA	NA	NA	NA	NA	NA	NA	NA	Yes	NA	HPRC,HGSVC,1KG-ONT	No	0.0	Yes	NA,NA	NA	NA
chr8:375469	263048	DEL	70	0.8594	0.516	13	NA	NA	NA	NA	NA	NA	NA	NA	NA	Yes	NA	HPRC,HGSVC,1KG-ONT	No	3.927	Yes	NA,NA	NA	NA
chr8:375524	263049	DEL	280	0.9698	0.2103	24	NA	NA	NA	NA	NA	NA	NA	NA	NA	Yes	NA	HPRC,HGSVC,1KG-ONT	Yes	0.91	Yes	NA,NA	NA	NA
chr8:375616	263050	DEL	105	0.9669	0.2903	26	NA	NA	NA	NA	NA	NA	NA	NA	NA	Yes	NA	HPRC,HGSVC,1KG-ONT	Yes	3.5	Yes	NA,NA	NA	NA
chr8:375711	263051	INS	105	0.8561	0.519	452	NA	NA	NA	NA	NA	NA	NA	NA	NA	Yes	NA	HPRC,HGSVC,1KG-ONT	No	0.011	Yes	NA,NA	NA	NA
chr8:375720	263052	INS	734	0.7979	0.695	163	NA	NA	NA	NA	NA	NA	NA	NA	NA	Yes	NA	HPRC,HGSVC,1KG-ONT	No	0.03	Yes	NA,NA	NA	NA
chr8:375744	263053	INS	70	0.9559	0.1907	13	NA	NA	NA	NA	NA	NA	NA	NA	NA	Yes	NA	HPRC,HGSVC	No	0.03	Yes	NA,NA	NA	NA
chr8:387091	263054	INS	937	0.8074	0.6747	20	NA	NA	NA	NA	NA	NA	NA	NA	NA	Yes	NA	NA	Yes	2.014	Yes	NA,NA	NA	NA
chr8:387785	263055	INS	935	0.8338	0.6223	34	NA	NA	NA	NA	NA	NA	NA	NA	NA	Yes	NA	HGSVC,1KG-ONT	Yes	0.137	Yes	NA,NA	NA	NA
chr8:402293	263056	DEL	213	0.905	0.3635	10	NA	NA	NA	NA	NA	NA	NA	NA	NA	Yes	ID=8-402344-402680-ATAGCAAACCTGTACATGTAGGGTGATGAAATAATCTGTACAACAAACCCCCCAGACATGAGTTTACCTGT;MOTIFS=ATAGCAAACCTGTACATGTAGGGTGATGAAATAATCTGTACAACAAACCCCCCAGACATGAGTTTACCTGT;STRUC=(ATAGCAAACCTGTACATGTAGGGTGATGAAATAATCTGTACAACAAACCCCCCAGACATGAGTTTACCTGT)n	HPRC,HGSVC	No	0.348	Yes	NA,NA	NA	NA
chr8:402605	263060	DEL	140	0.8639	0.4869	184	NA	NA	NA	NA	NA	NA	NA	NA	NA	Yes	ID=8-402344-402680-ATAGCAAACCTGTACATGTAGGGTGATGAAATAATCTGTACAACAAACCCCCCAGACATGAGTTTACCTGT;MOTIFS=ATAGCAAACCTGTACATGTAGGGTGATGAAATAATCTGTACAACAAACCCCCCAGACATGAGTTTACCTGT;STRUC=(ATAGCAAACCTGTACATGTAGGGTGATGAAATAATCTGTACAACAAACCCCCCAGACATGAGTTTACCTGT)n,ID=8-402605-402928-CCCCCAGACATGAGTTTACCTGTATAGCAAACCTGTACATGTAGGGTGATGAAATAATCTGTACAACAAA;MOTIFS=CCCCCAGACATGAGTTTACCTGTATAGCAAACCTGTACATGTAGGGTGATGAAATAATCTGTACAACAAA;STRUC=<TR3562233>	HPRC,HGSVC,1KG-ONT	No	0.781	Yes	NA,NA	NA	NA
chr8:402605	263059	DEL	70	0.8785	0.4362	28	NA	NA	NA	NA	NA	NA	NA	NA	NA	Yes	ID=8-402344-402680-ATAGCAAACCTGTACATGTAGGGTGATGAAATAATCTGTACAACAAACCCCCCAGACATGAGTTTACCTGT;MOTIFS=ATAGCAAACCTGTACATGTAGGGTGATGAAATAATCTGTACAACAAACCCCCCAGACATGAGTTTACCTGT;STRUC=(ATAGCAAACCTGTACATGTAGGGTGATGAAATAATCTGTACAACAAACCCCCCAGACATGAGTTTACCTGT)n,ID=8-402605-402928-CCCCCAGACATGAGTTTACCTGTATAGCAAACCTGTACATGTAGGGTGATGAAATAATCTGTACAACAAA;MOTIFS=CCCCCAGACATGAGTTTACCTGTATAGCAAACCTGTACATGTAGGGTGATGAAATAATCTGTACAACAAA;STRUC=<TR3562233>	HPRC,HGSVC,1KG-ONT	No	0.791	Yes	NA,NA	NA	NA
chr8:402605	263058	INS	70	0.9373	0.2378	297	NA	NA	NA	NA	NA	NA	NA	NA	NA	Yes	ID=8-402344-402680-ATAGCAAACCTGTACATGTAGGGTGATGAAATAATCTGTACAACAAACCCCCCAGACATGAGTTTACCTGT;MOTIFS=ATAGCAAACCTGTACATGTAGGGTGATGAAATAATCTGTACAACAAACCCCCCAGACATGAGTTTACCTGT;STRUC=(ATAGCAAACCTGTACATGTAGGGTGATGAAATAATCTGTACAACAAACCCCCCAGACATGAGTTTACCTGT)n	HPRC,HGSVC,1KG-ONT	No	0.13	Yes	NA,NA	NA	NA
chr8:402605	263057	INS	353	0.8465	0.5444	1	NA	NA	NA	NA	NA	NA	NA	NA	NA	Yes	ID=8-402344-402680-ATAGCAAACCTGTACATGTAGGGTGATGAAATAATCTGTACAACAAACCCCCCAGACATGAGTTTACCTGT;MOTIFS=ATAGCAAACCTGTACATGTAGGGTGATGAAATAATCTGTACAACAAACCCCCCAGACATGAGTTTACCTGT;STRUC=(ATAGCAAACCTGTACATGTAGGGTGATGAAATAATCTGTACAACAAACCCCCCAGACATGAGTTTACCTGT)n	NA	No	0.13	No	NA,NA	NA	NA
chr8:402621	263061	INS	67	0.8133	0.6701	4	NA	NA	NA	NA	NA	NA	NA	NA	NA	Yes	ID=8-402344-402680-ATAGCAAACCTGTACATGTAGGGTGATGAAATAATCTGTACAACAAACCCCCCAGACATGAGTTTACCTGT;MOTIFS=ATAGCAAACCTGTACATGTAGGGTGATGAAATAATCTGTACAACAAACCCCCCAGACATGAGTTTACCTGT;STRUC=(ATAGCAAACCTGTACATGTAGGGTGATGAAATAATCTGTACAACAAACCCCCCAGACATGAGTTTACCTGT)n,ID=8-402605-402928-CCCCCAGACATGAGTTTACCTGTATAGCAAACCTGTACATGTAGGGTGATGAAATAATCTGTACAACAAA;MOTIFS=CCCCCAGACATGAGTTTACCTGTATAGCAAACCTGTACATGTAGGGTGATGAAATAATCTGTACAACAAA;STRUC=<TR3562233>	HPRC,HGSVC,1KG-ONT	No	0.13	Yes	NA,NA	NA	NA
chr8:402861	263062	INS	70	0.8566	0.5541	323	NA	NA	NA	NA	NA	NA	NA	NA	NA	Yes	ID=8-402344-402680-ATAGCAAACCTGTACATGTAGGGTGATGAAATAATCTGTACAACAAACCCCCCAGACATGAGTTTACCTGT;MOTIFS=ATAGCAAACCTGTACATGTAGGGTGATGAAATAATCTGTACAACAAACCCCCCAGACATGAGTTTACCTGT;STRUC=(ATAGCAAACCTGTACATGTAGGGTGATGAAATAATCTGTACAACAAACCCCCCAGACATGAGTTTACCTGT)n,ID=8-402605-402928-CCCCCAGACATGAGTTTACCTGTATAGCAAACCTGTACATGTAGGGTGATGAAATAATCTGTACAACAAA;MOTIFS=CCCCCAGACATGAGTTTACCTGTATAGCAAACCTGTACATGTAGGGTGATGAAATAATCTGTACAACAAA;STRUC=<TR3562233>	HPRC,HGSVC,1KG-ONT	No	0.108	Yes	NA,NA	NA	NA
chr8:402877	263063	INS	139	0.8228	0.6489	1	NA	NA	NA	NA	NA	NA	NA	NA	NA	Yes	ID=8-402344-402680-ATAGCAAACCTGTACATGTAGGGTGATGAAATAATCTGTACAACAAACCCCCCAGACATGAGTTTACCTGT;MOTIFS=ATAGCAAACCTGTACATGTAGGGTGATGAAATAATCTGTACAACAAACCCCCCAGACATGAGTTTACCTGT;STRUC=(ATAGCAAACCTGTACATGTAGGGTGATGAAATAATCTGTACAACAAACCCCCCAGACATGAGTTTACCTGT)n,ID=8-402605-402928-CCCCCAGACATGAGTTTACCTGTATAGCAAACCTGTACATGTAGGGTGATGAAATAATCTGTACAACAAA;MOTIFS=CCCCCAGACATGAGTTTACCTGTATAGCAAACCTGTACATGTAGGGTGATGAAATAATCTGTACAACAAA;STRUC=<TR3562233>	NA	No	0.108	No	NA,NA	NA	NA
chr8:402877	263064	INS	70	0.877	0.4394	96	NA	NA	NA	NA	NA	NA	NA	NA	NA	Yes	ID=8-402344-402680-ATAGCAAACCTGTACATGTAGGGTGATGAAATAATCTGTACAACAAACCCCCCAGACATGAGTTTACCTGT;MOTIFS=ATAGCAAACCTGTACATGTAGGGTGATGAAATAATCTGTACAACAAACCCCCCAGACATGAGTTTACCTGT;STRUC=(ATAGCAAACCTGTACATGTAGGGTGATGAAATAATCTGTACAACAAACCCCCCAGACATGAGTTTACCTGT)n,ID=8-402605-402928-CCCCCAGACATGAGTTTACCTGTATAGCAAACCTGTACATGTAGGGTGATGAAATAATCTGTACAACAAA;MOTIFS=CCCCCAGACATGAGTTTACCTGTATAGCAAACCTGTACATGTAGGGTGATGAAATAATCTGTACAACAAA;STRUC=<TR3562233>	HPRC,HGSVC,1KG-ONT	No	0.108	Yes	NA,NA	NA	NA
chr8:403842	263065	INS	142	0.9199	0.2922	830	NA	NA	NA	NA	NA	NA	NA	NA	NA	Yes	ID=8-403841-403850-CCT,8-403912-403921-CCT;MOTIFS=CCT;STRUC=<VC237329>	HPRC,HGSVC,1KG-ONT	No	0.13	Yes	NA,NA	NA	NA
chr8:403842	263066	INS	213	0.8325	0.614	4	NA	NA	NA	NA	NA	NA	NA	NA	NA	Yes	ID=8-403841-403850-CCT,8-403912-403921-CCT;MOTIFS=CCT;STRUC=<VC237329>	NA	No	0.13	No	NA,NA	NA	NA
chr8:403842	263067	INS	152	0.9179	0.3218	4	NA	NA	NA	NA	NA	NA	NA	NA	NA	Yes	ID=8-403841-403850-CCT,8-403912-403921-CCT;MOTIFS=CCT;STRUC=<VC237329>	HPRC,HGSVC,1KG-ONT	No	0.13	No	NA,NA	NA	NA
chr8:403891	263068	INS	143	0.8652	0.4831	17	NA	NA	NA	NA	NA	NA	NA	NA	enhancer	Yes	ID=8-403841-403850-CCT,8-403912-403921-CCT;MOTIFS=CCT;STRUC=<VC237329>	HPRC,HGSVC,1KG-ONT	No	0.13	Yes	NA,NA	NA	NA
chr8:403891	263069	INS	71	0.8031	0.6934	1	NA	NA	NA	NA	NA	NA	NA	NA	enhancer	Yes	ID=8-403841-403850-CCT,8-403912-403921-CCT;MOTIFS=CCT;STRUC=<VC237329>	NA	No	0.13	No	NA,NA	NA	NA
chr8:407387	263071	INS	117	0.8838	0.4171	1	FBXO25(2.8108e-11,1.306)	NA	NA	NA	NA	NA	NA	NA	enhancer	Yes	NA	NA	No	2.128	No	NA,NA	NA	NA
chr8:423004	263072	INS	90	0.8698	0.4665	133	FBXO25(2.8108e-11,1.306)	NA	NA	NA	NA	NA	NA	NA	NA	Yes	NA	HPRC,HGSVC,1KG-ONT	Yes	0.193	Yes	NA,NA	NA	NA
chr8:426891	263073	INS	99	0.857	0.5712	67	FBXO25(2.8108e-11,1.306)	NA	NA	NA	NA	NA	NA	NA	NA	Yes	NA	HPRC,HGSVC,1KG-ONT	No	0.193	Yes	NA,NA	NA	NA
chr8:445896	263074	DEL	105	0.8941	0.3847	2	FBXO25(2.8108e-11,1.306)	NA	NA	NA	NA	NA	NA	NA	NA	Yes	NA	NA	Yes	0.039	No	NA,NA	NA	NA
chr8:474741	263075	DEL	149	0.8281	0.6208	73	FBXO25(2.8108e-11,1.306)	NA	NA	NA	NA	NA	NA	NA	NA	No	NA	HPRC,HGSVC,1KG-ONT	No	1.101	Yes	NA,NA	NA	NA
chr8:502714	263076	DEL	106	0.8078	0.6741	15	TDRP(3.7875e-05,1.82)	NA	NA	NA	NA	NA	NA	NA	NA	No	NA	HPRC,1KG-ONT	Yes	0.107	Yes	NA,NA	NA	NA
chr8:502828	263077	DEL	53	0.9282	0.4223	1	TDRP(3.7875e-05,1.82)	NA	NA	NA	NA	NA	NA	NA	NA	No	NA	HPRC,HGSVC,1KG-ONT	No	0.084	No	NA,NA	NA	NA
chr8:503299	263078	DEL	53	0.8394	0.5851	1	TDRP(3.7875e-05,1.82)	NA	NA	NA	NA	NA	NA	NA	NA	No	NA	HPRC,HGSVC,1KG-ONT	No	0.329	No	NA,NA	NA	NA
chr8:503429	263079	DEL	53	0.9103	0.3113	2	TDRP(3.7875e-05,1.82)	NA	NA	NA	NA	NA	NA	NA	NA	No	NA	1KG-ONT	No	0.526	No	NA,NA	NA	NA
chr8:503531	263080	DEL	108	0.8512	0.572	89	TDRP(3.7875e-05,1.82)	NA	NA	NA	NA	NA	NA	NA	NA	No	ID=8-503635-503644-CA;MOTIFS=CA;STRUC=<TR3562348>	HPRC,HGSVC,1KG-ONT	No	0.526	Yes	NA,NA	NA	NA
chr8:503771	263081	DEL	213	0.8348	0.6017	17	TDRP(3.7875e-05,1.82)	NA	NA	NA	NA	NA	NA	NA	NA	No	NA	HGSVC,1KG-ONT	No	0.213	Yes	NA,NA	NA	NA
chr8:525804	263082	DEL	3659	0.8661	0.4957	1	TDRP(3.7875e-05,1.82)	NA	NA	NA	NA	NA	NA	NA	NA	No	ID=8-526364-526373-TAT;MOTIFS=TAT;STRUC=<TR3562372>,ID=8-527402-527412-A;MOTIFS=A;STRUC=<TR3562373>,ID=8-527740-527751-AC;MOTIFS=AC;STRUC=<TR3562374>,ID=8-528807-528818-TG;MOTIFS=TG;STRUC=<TR3562375>,ID=8-528833-528842-TG,8-528847-528861-TG;MOTIFS=TG;STRUC=<VC237342>	NA	Yes	1.685	No	NA,NA	NA	NA
chr8:528390	263083	DEL	277	0.8951	0.3922	77	TDRP(3.7875e-05,1.82)	NA	NA	NA	NA	NA	NA	NA	NA	No	NA	HPRC,HGSVC,1KG-ONT	No	1.683	Yes	NA,NA	NA	NA
chr8:535718	263084	INS	139	0.8617	0.5199	11	TDRP(3.7875e-05,1.82)	NA	NA	NA	NA	NA	NA	NA	NA	No	ID=8-535730-535796-AGCGTAGGGGTGGGCCCACCCGAGGCAGGTCTC;MOTIFS=AGCGTAGGGGTGGGCCCACCCGAGGCAGGTCTC;STRUC=(AGCGTAGGGGTGGGCCCACCCGAGGCAGGTCTC)n	HPRC,HGSVC,1KG-ONT	No	1.83	Yes	NA,NA	NA	NA
chr8:535730	263085	INS	99	0.8452	0.5774	49	TDRP(3.7875e-05,1.82)	NA	NA	NA	NA	NA	NA	NA	NA	No	ID=8-535730-535796-AGCGTAGGGGTGGGCCCACCCGAGGCAGGTCTC;MOTIFS=AGCGTAGGGGTGGGCCCACCCGAGGCAGGTCTC;STRUC=(AGCGTAGGGGTGGGCCCACCCGAGGCAGGTCTC)n	HPRC,HGSVC,1KG-ONT	No	1.83	Yes	NA,NA	NA	NA
chr8:535730	263086	INS	99	0.8819	0.4237	539	TDRP(3.7875e-05,1.82)	NA	NA	NA	NA	NA	NA	NA	NA	No	ID=8-535730-535796-AGCGTAGGGGTGGGCCCACCCGAGGCAGGTCTC;MOTIFS=AGCGTAGGGGTGGGCCCACCCGAGGCAGGTCTC;STRUC=(AGCGTAGGGGTGGGCCCACCCGAGGCAGGTCTC)n	HPRC,HGSVC,1KG-ONT	No	1.83	Yes	NA,NA	NA	NA
chr8:535730	263087	INS	198	0.8159	0.65	11	TDRP(3.7875e-05,1.82)	NA	NA	NA	NA	NA	NA	NA	NA	No	ID=8-535730-535796-AGCGTAGGGGTGGGCCCACCCGAGGCAGGTCTC;MOTIFS=AGCGTAGGGGTGGGCCCACCCGAGGCAGGTCTC;STRUC=(AGCGTAGGGGTGGGCCCACCCGAGGCAGGTCTC)n	HPRC,HGSVC	No	1.83	Yes	NA,NA	NA	NA
chr8:535730	263088	INS	66	0.8696	0.4751	132	TDRP(3.7875e-05,1.82)	NA	NA	NA	NA	NA	NA	NA	NA	No	ID=8-535730-535796-AGCGTAGGGGTGGGCCCACCCGAGGCAGGTCTC;MOTIFS=AGCGTAGGGGTGGGCCCACCCGAGGCAGGTCTC;STRUC=(AGCGTAGGGGTGGGCCCACCCGAGGCAGGTCTC)n	HPRC,HGSVC	No	1.83	Yes	NA,NA	NA	NA
chr8:535730	263090	INS	165	0.9398	0.2371	157	TDRP(3.7875e-05,1.82)	NA	NA	NA	NA	NA	NA	NA	NA	No	ID=8-535730-535796-AGCGTAGGGGTGGGCCCACCCGAGGCAGGTCTC;MOTIFS=AGCGTAGGGGTGGGCCCACCCGAGGCAGGTCTC;STRUC=(AGCGTAGGGGTGGGCCCACCCGAGGCAGGTCTC)n	HPRC,HGSVC,1KG-ONT	No	1.83	Yes	NA,NA	NA	NA
chr8:535730	263089	INS	132	0.8053	0.6839	537	TDRP(3.7875e-05,1.82)	NA	NA	NA	NA	NA	NA	NA	NA	No	ID=8-535730-535796-AGCGTAGGGGTGGGCCCACCCGAGGCAGGTCTC;MOTIFS=AGCGTAGGGGTGGGCCCACCCGAGGCAGGTCTC;STRUC=(AGCGTAGGGGTGGGCCCACCCGAGGCAGGTCTC)n	HPRC,HGSVC,1KG-ONT	No	1.83	Yes	NA,NA	NA	NA
chr8:535741	263091	INS	133	0.9176	0.3081	84	TDRP(3.7875e-05,1.82)	NA	NA	NA	NA	NA	NA	NA	NA	No	ID=8-535730-535796-AGCGTAGGGGTGGGCCCACCCGAGGCAGGTCTC;MOTIFS=AGCGTAGGGGTGGGCCCACCCGAGGCAGGTCTC;STRUC=(AGCGTAGGGGTGGGCCCACCCGAGGCAGGTCTC)n	HPRC,HGSVC,1KG-ONT	No	1.83	Yes	NA,NA	NA	NA
chr8:535798	263092	INS	105	0.855	0.6997	33	TDRP(3.7875e-05,1.82)	NA	NA	NA	NA	NA	NA	NA	NA	No	ID=8-535730-535796-AGCGTAGGGGTGGGCCCACCCGAGGCAGGTCTC;MOTIFS=AGCGTAGGGGTGGGCCCACCCGAGGCAGGTCTC;STRUC=(AGCGTAGGGGTGGGCCCACCCGAGGCAGGTCTC)n	HPRC,HGSVC,1KG-ONT	No	1.83	Yes	NA,NA	NA	NA
chr8:535837	263093	INS	66	0.8829	0.4543	14	TDRP(3.7875e-05,1.82)	NA	NA	NA	NA	NA	NA	NA	NA	No	ID=8-535730-535796-AGCGTAGGGGTGGGCCCACCCGAGGCAGGTCTC;MOTIFS=AGCGTAGGGGTGGGCCCACCCGAGGCAGGTCTC;STRUC=(AGCGTAGGGGTGGGCCCACCCGAGGCAGGTCTC)n	HPRC,HGSVC	No	1.83	Yes	NA,NA	NA	NA
chr8:552577	263094	DEL	60	0.8433	0.553	1	NA	NA	NA	NA	NA	NA	NA	NA	NA	No	NA	NA	No	1.229	No	NA,NA	NA	NA
chr8:566916	263095	INS	321	0.9325	0.2762	2	NA	NA	NA	NA	NA	NA	NA	NA	NA	No	NA	NA	Yes	4.859	No	NA,NA	NA	NA
chr8:590373	263096	INS	64	0.8882	0.4052	5	NA	NA	NA	NA	NA	NA	NA	NA	NA	No	NA	NA	No	2.066	Yes	NA,NA	NA	NA
chr8:593063	263097	INS	181	0.8881	0.4074	12	NA	NA	NA	NA	NA	NA	NA	NA	enhancer	No	NA	HPRC,HGSVC,1KG-ONT	Yes	2.224	Yes	NA,NA	NA	NA
chr8:593074	263098	DEL	83	0.8992	0.3507	3	NA	NA	NA	NA	NA	NA	NA	NA	enhancer	No	NA	HPRC	No	0.099	No	NA,NA	NA	NA
chr8:593084	263099	INS	85	0.8257	0.6289	3	NA	NA	NA	NA	NA	NA	NA	NA	enhancer	No	NA	HPRC,HGSVC,1KG-ONT	Yes	2.224	Yes	NA,NA	NA	NA
chr8:593097	263100	INS	56	0.8195	0.6197	4	NA	NA	NA	NA	NA	NA	NA	NA	enhancer	No	NA	HPRC	No	2.224	No	NA,NA	NA	NA
chr8:593125	263102	DEL	55	0.873	0.4846	4	NA	NA	NA	NA	NA	NA	NA	NA	enhancer	No	NA	HPRC,1KG-ONT	No	0.086	Yes	NA,NA	NA	NA
chr8:593125	263101	INS	97	0.8577	0.5429	16	NA	NA	NA	NA	NA	NA	NA	NA	enhancer	No	NA	HPRC,HGSVC,1KG-ONT	Yes	2.224	Yes	NA,NA	NA	NA
chr8:593126	263104	INS	70	0.8234	0.6552	8	NA	NA	NA	NA	NA	NA	NA	NA	enhancer	No	NA	HPRC,HGSVC	Yes	2.224	Yes	NA,NA	NA	NA
chr8:593126	263103	INS	97	0.8094	0.6799	2	NA	NA	NA	NA	NA	NA	NA	NA	enhancer	No	NA	HPRC,HGSVC,1KG-ONT	Yes	2.224	Yes	NA,NA	NA	NA
chr8:593180	263105	INS	208	0.841	0.6051	96	NA	NA	NA	NA	NA	NA	NA	NA	enhancer	No	NA	HPRC,HGSVC,1KG-ONT	Yes	2.224	Yes	NA,NA	NA	NA
chr8:593204	263106	INS	342	0.85	0.5966	10	NA	NA	NA	NA	NA	NA	NA	NA	enhancer	No	NA	HPRC,HGSVC	Yes	0.201	No	NA,NA	NA	NA
chr8:593233	263109	INS	105	0.8248	0.6505	16	NA	NA	NA	NA	NA	NA	NA	NA	enhancer	No	NA	HPRC,HGSVC,1KG-ONT	Yes	0.201	Yes	NA,NA	NA	NA
chr8:593233	263112	INS	559	0.857	0.5997	3	NA	NA	NA	NA	NA	NA	NA	NA	enhancer	No	NA	HPRC,HGSVC,1KG-ONT	Yes	0.201	Yes	NA,NA	NA	NA
chr8:593233	263111	INS	132	0.8167	0.6569	11	NA	NA	NA	NA	NA	NA	NA	NA	enhancer	No	NA	HPRC,HGSVC,1KG-ONT	Yes	0.201	No	NA,NA	NA	NA
chr8:593233	263110	INS	92	0.8919	0.383	274	NA	NA	NA	NA	NA	NA	NA	NA	enhancer	No	NA	HPRC,HGSVC,1KG-ONT	Yes	0.201	Yes	NA,NA	NA	NA
chr8:593233	263108	INS	650	0.9327	0.2852	209	NA	NA	NA	NA	NA	NA	NA	NA	enhancer	No	NA	HPRC,HGSVC,1KG-ONT	Yes	0.201	Yes	NA,NA	NA	NA
chr8:593233	263107	INS	50	0.8112	0.6742	2	NA	NA	NA	NA	NA	NA	NA	NA	enhancer	No	NA	HPRC	Yes	0.201	No	NA,NA	NA	NA
chr8:593250	263113	INS	76	0.8056	0.6895	18	NA	NA	NA	NA	NA	NA	NA	NA	enhancer	No	NA	HPRC,HGSVC	Yes	0.201	Yes	NA,NA	NA	NA
chr8:593250	263114	INS	313	0.9854	0.2654	9	NA	NA	NA	NA	NA	NA	NA	NA	enhancer	No	NA	HPRC,HGSVC,1KG-ONT	Yes	0.201	Yes	NA,NA	NA	NA
chr8:593286	263115	INS	97	0.8306	0.6153	10	NA	NA	NA	NA	NA	NA	NA	NA	enhancer	No	NA	HPRC,HGSVC,1KG-ONT	Yes	0.201	Yes	NA,NA	NA	NA
chr8:593454	263116	INS	111	0.9475	0.2421	13	NA	NA	NA	NA	NA	NA	NA	NA	enhancer	No	NA	HPRC,HGSVC,1KG-ONT	No	5.379	Yes	NA,NA	NA	NA
chr8:593722	263117	DEL	84	0.8633	0.5466	86	NA	NA	NA	NA	NA	NA	NA	NA	NA	No	NA	HPRC,HGSVC,1KG-ONT	No	0.092	Yes	NA,NA	NA	NA
chr8:593787	263119	INS	140	0.8933	0.3926	286	NA	NA	NA	NA	NA	NA	NA	NA	NA	No	NA	HPRC,HGSVC,1KG-ONT	Yes	0.201	Yes	NA,NA	NA	NA
chr8:593787	263118	INS	84	0.8812	0.4593	7	NA	NA	NA	NA	NA	NA	NA	NA	NA	No	NA	HPRC,1KG-ONT	Yes	0.201	Yes	NA,NA	NA	NA
chr8:593787	263120	INS	112	0.8072	0.6758	18	NA	NA	NA	NA	NA	NA	NA	NA	NA	No	NA	HPRC,HGSVC,1KG-ONT	Yes	0.201	Yes	NA,NA	NA	NA
chr8:600913	263121	INS	160	0.8507	0.5439	1	NA	NA	NA	NA	NA	NA	NA	NA	CTCF_binding_site	No	NA	NA	No	1.888	No	NA,NA	NA	NA
chr8:601172	263122	DEL	80	0.8519	0.5355	83	NA	NA	NA	NA	NA	NA	NA	NA	NA	No	NA	HPRC,HGSVC,1KG-ONT	No	0.138	Yes	NA,NA	NA	NA
chr8:601263	263123	DEL	79	0.9326	0.2568	6	NA	NA	NA	NA	NA	NA	NA	NA	NA	No	NA	HPRC,HGSVC,1KG-ONT	No	0.07	Yes	NA,NA	NA	NA
chr8:603453	263124	INS	1076	0.9607	0.1766	1	NA	NA	NA	NA	NA	NA	NA	NA	NA	No	NA	NA	Yes	1.888	No	NA,NA	NA	NA
chr8:616834	263125	DEL	66	0.9362	0.2808	2	NA	NA	NA	NA	NA	NA	NA	NA	NA	No	ID=8-616739-616748-GA,8-616823-616835-GA,8-616860-616872-AG,8-616888-616903-AC,8-616902-616919-AG,8-616930-616942-AG,8-616964-616983-AG;MOTIFS=AC,AG,GA;STRUC=<VC237350>	HPRC,HGSVC,1KG-ONT	No	0.159	No	NA,NA	NA	NA
chr8:616845	263126	DEL	70	0.8748	0.461	1	NA	NA	NA	NA	NA	NA	NA	NA	NA	No	ID=8-616739-616748-GA,8-616823-616835-GA,8-616860-616872-AG,8-616888-616903-AC,8-616902-616919-AG,8-616930-616942-AG,8-616964-616983-AG;MOTIFS=AC,AG,GA;STRUC=<VC237350>	HPRC,HGSVC,1KG-ONT	No	0.253	No	NA,NA	NA	NA
chr8:616890	263127	DEL	50	0.8231	0.6974	216	NA	NA	NA	NA	NA	NA	NA	NA	NA	No	ID=8-616739-616748-GA,8-616823-616835-GA,8-616860-616872-AG,8-616888-616903-AC,8-616902-616919-AG,8-616930-616942-AG,8-616964-616983-AG;MOTIFS=AC,AG,GA;STRUC=<VC237350>	HPRC,HGSVC,1KG-ONT	No	0.637	Yes	NA,NA	NA	NA
chr8:616890	263128	DEL	54	0.9368	0.2502	74	NA	NA	NA	NA	NA	NA	NA	NA	NA	No	ID=8-616739-616748-GA,8-616823-616835-GA,8-616860-616872-AG,8-616888-616903-AC,8-616902-616919-AG,8-616930-616942-AG,8-616964-616983-AG;MOTIFS=AC,AG,GA;STRUC=<VC237350>	HPRC,HGSVC,1KG-ONT	No	0.652	Yes	NA,NA	NA	NA
chr8:616890	263129	DEL	60	0.8789	0.4295	8	NA	NA	NA	NA	NA	NA	NA	NA	NA	No	ID=8-616739-616748-GA,8-616823-616835-GA,8-616860-616872-AG,8-616888-616903-AC,8-616902-616919-AG,8-616930-616942-AG,8-616964-616983-AG;MOTIFS=AC,AG,GA;STRUC=<VC237350>	HPRC,HGSVC,1KG-ONT	No	0.684	Yes	NA,NA	NA	NA
chr8:616890	263130	DEL	66	0.8896	0.3923	150	NA	NA	NA	NA	NA	NA	NA	NA	NA	No	ID=8-616739-616748-GA,8-616823-616835-GA,8-616860-616872-AG,8-616888-616903-AC,8-616902-616919-AG,8-616930-616942-AG,8-616964-616983-AG;MOTIFS=AC,AG,GA;STRUC=<VC237350>	HPRC,HGSVC,1KG-ONT	No	0.805	Yes	NA,NA	NA	NA
chr8:617568	263131	DEL	613	0.8225	0.6521	3	NA	NA	NA	NA	NA	NA	NA	NA	NA	No	NA	NA	No	5.223	Yes	NA,NA	NA	NA
chr8:617570	263132	DEL	262	0.8669	0.5541	3	NA	NA	NA	NA	NA	NA	NA	NA	NA	No	NA	1KG-ONT	No	5.167	Yes	NA,NA	NA	NA
chr8:620055	263133	INS	132	0.8553	0.5238	1	NA	NA	NA	NA	NA	NA	NA	NA	NA	No	NA	NA	Yes	0.074	No	NA,NA	NA	NA
chr8:629384	263134	INS	78	0.8872	0.4524	1	NA	NA	NA	NA	NA	NA	NA	NA	enhancer	No	ID=8-629354-629364-CA,8-629393-629403-CA;MOTIFS=CA;STRUC=<VC237351>	HPRC,HGSVC	No	0.146	No	NA,NA	NA	NA
chr8:629467	263135	INS	349	0.8202	0.651	23	NA	NA	NA	NA	NA	NA	NA	NA	enhancer	No	ID=8-629354-629364-CA,8-629393-629403-CA;MOTIFS=CA;STRUC=<VC237351>	HPRC,HGSVC,1KG-ONT	No	0.041	Yes	NA,NA	NA	NA
chr8:629484	263136	INS	312	0.9377	0.2539	3	NA	NA	NA	NA	NA	NA	NA	NA	enhancer	No	ID=8-629354-629364-CA,8-629393-629403-CA;MOTIFS=CA;STRUC=<VC237351>	HPRC,HGSVC,1KG-ONT	No	0.041	Yes	NA,NA	NA	NA
chr8:629484	263137	INS	232	0.9708	0.1622	15	NA	NA	NA	NA	NA	NA	NA	NA	enhancer	No	ID=8-629354-629364-CA,8-629393-629403-CA;MOTIFS=CA;STRUC=<VC237351>	HPRC,HGSVC,1KG-ONT	No	0.041	No	NA,NA	NA	NA
chr8:629501	263138	DEL	78	0.8492	0.5749	3	NA	NA	NA	NA	NA	NA	NA	NA	enhancer	No	ID=8-629354-629364-CA,8-629393-629403-CA;MOTIFS=CA;STRUC=<VC237351>	HPRC,HGSVC	No	4.395	Yes	NA,NA	NA	NA
chr8:629512	263139	DEL	116	0.8345	0.5875	74	NA	NA	NA	NA	NA	NA	NA	NA	enhancer	No	ID=8-629354-629364-CA,8-629393-629403-CA;MOTIFS=CA;STRUC=<VC237351>	HGSVC	No	4.395	Yes	NA,NA	NA	NA
chr8:629517	263140	INS	191	0.8678	0.4942	12	NA	NA	NA	NA	NA	NA	NA	NA	enhancer	No	ID=8-629354-629364-CA,8-629393-629403-CA;MOTIFS=CA;STRUC=<VC237351>	HPRC,HGSVC,1KG-ONT	No	0.041	Yes	NA,NA	NA	NA
chr8:629517	263141	INS	269	0.888	0.4209	4	NA	NA	NA	NA	NA	NA	NA	NA	enhancer	No	ID=8-629354-629364-CA,8-629393-629403-CA;MOTIFS=CA;STRUC=<VC237351>	HPRC,HGSVC,1KG-ONT	No	0.041	Yes	NA,NA	NA	NA
chr8:629631	263142	DEL	78	0.8636	0.5165	17	NA	NA	NA	NA	NA	NA	NA	NA	enhancer	No	ID=8-629354-629364-CA,8-629393-629403-CA;MOTIFS=CA;STRUC=<VC237351>	HPRC,HGSVC	No	3.962	Yes	NA,NA	NA	NA
chr8:629654	263143	INS	78	0.885	0.3982	2	NA	NA	NA	NA	NA	NA	NA	NA	enhancer	No	ID=8-629354-629364-CA,8-629393-629403-CA;MOTIFS=CA;STRUC=<VC237351>	HPRC,HGSVC	No	0.038	Yes	NA,NA	NA	NA
chr8:629661	263144	INS	261	0.7993	0.68	189	NA	NA	NA	NA	NA	NA	NA	NA	enhancer	No	ID=8-629354-629364-CA,8-629393-629403-CA;MOTIFS=CA;STRUC=<VC237351>	HPRC,HGSVC,1KG-ONT	No	0.038	Yes	NA,NA	NA	NA
chr8:629700	263146	INS	234	0.8258	0.6485	42	NA	NA	NA	NA	NA	NA	NA	NA	enhancer	No	ID=8-629354-629364-CA,8-629393-629403-CA;MOTIFS=CA;STRUC=<VC237351>	HPRC,HGSVC,1KG-ONT	No	0.038	Yes	NA,NA	NA	NA
chr8:629734	263147	DEL	910	0.8206	0.6601	2	NA	NA	NA	NA	NA	NA	NA	NA	enhancer	No	ID=8-629354-629364-CA,8-629393-629403-CA;MOTIFS=CA;STRUC=<VC237351>,ID=8-630199-630203-CAGA,8-630462-630474-CAGA,8-630620-630776-GACAGAGCTGACACACACCCTCCTGTGACCACCCACACAGACAGAGCTGACTCACACCCTCCCGTGAGCACCCACACG;MOTIFS=CAGA,GACAGAGCTGACACACACCCTCCTGTGACCACCCACACAGACAGAGCTGACTCACACCCTCCCGTGAGCACCCACACG;STRUC=<VC237352>	HPRC,1KG-ONT	Yes	4.268	No	NA,NA	NA	NA
chr8:629739	263148	DEL	261	0.8434	0.5714	68	NA	NA	NA	NA	NA	NA	NA	NA	enhancer	No	ID=8-629354-629364-CA,8-629393-629403-CA;MOTIFS=CA;STRUC=<VC237351>	HPRC,HGSVC	No	4.46	Yes	NA,NA	NA	NA
chr8:629749	263150	DEL	602	0.7981	0.6954	19	NA	NA	NA	NA	NA	NA	NA	NA	enhancer	No	ID=8-629354-629364-CA,8-629393-629403-CA;MOTIFS=CA;STRUC=<VC237351>,ID=8-630199-630203-CAGA,8-630462-630474-CAGA,8-630620-630776-GACAGAGCTGACACACACCCTCCTGTGACCACCCACACAGACAGAGCTGACTCACACCCTCCCGTGAGCACCCACACG;MOTIFS=CAGA,GACAGAGCTGACACACACCCTCCTGTGACCACCCACACAGACAGAGCTGACTCACACCCTCCCGTGAGCACCCACACG;STRUC=<VC237352>	HGSVC	No	4.69	Yes	NA,NA	NA	NA
chr8:629784	263151	DEL	117	0.8901	0.4193	6	NA	NA	NA	NA	NA	NA	NA	NA	enhancer	No	ID=8-629354-629364-CA,8-629393-629403-CA;MOTIFS=CA;STRUC=<VC237351>	HGSVC	No	2.431	Yes	NA,NA	NA	NA
chr8:629791	263153	INS	109	0.8481	0.5734	1	NA	NA	NA	NA	NA	NA	NA	NA	enhancer	No	ID=8-629354-629364-CA,8-629393-629403-CA;MOTIFS=CA;STRUC=<VC237351>	HPRC,HGSVC,1KG-ONT	No	0.0	No	NA,NA	NA	NA
chr8:629791	263152	INS	416	0.8841	0.6586	47	NA	NA	NA	NA	NA	NA	NA	NA	enhancer	No	ID=8-629354-629364-CA,8-629393-629403-CA;MOTIFS=CA;STRUC=<VC237351>	HPRC,HGSVC,1KG-ONT	No	0.0	Yes	NA,NA	NA	NA
chr8:629828	263154	INS	191	0.821	0.6727	79	NA	NA	NA	NA	NA	NA	NA	NA	enhancer	No	ID=8-629354-629364-CA,8-629393-629403-CA;MOTIFS=CA;STRUC=<VC237351>	HPRC,HGSVC,1KG-ONT	No	0.0	Yes	NA,NA	NA	NA
chr8:629836	263155	INS	148	0.8699	0.6441	8	NA	NA	NA	NA	NA	NA	NA	NA	enhancer	No	ID=8-629354-629364-CA,8-629393-629403-CA;MOTIFS=CA;STRUC=<VC237351>	HPRC,HGSVC,1KG-ONT	No	0.0	Yes	NA,NA	NA	NA
chr8:629852	263158	INS	496	0.8147	0.6823	13	NA	NA	NA	NA	NA	NA	NA	NA	enhancer	No	ID=8-629354-629364-CA,8-629393-629403-CA;MOTIFS=CA;STRUC=<VC237351>	HPRC,HGSVC,1KG-ONT	No	0.0	Yes	NA,NA	NA	NA
chr8:629852	263157	INS	417	0.8581	0.5618	5	NA	NA	NA	NA	NA	NA	NA	NA	enhancer	No	ID=8-629354-629364-CA,8-629393-629403-CA;MOTIFS=CA;STRUC=<VC237351>	HPRC,HGSVC,1KG-ONT	No	0.0	Yes	NA,NA	NA	NA
chr8:629862	263160	DEL	1232	0.9348	0.2506	7	NA	NA	NA	NA	NA	NA	NA	NA	enhancer	No	ID=8-629354-629364-CA,8-629393-629403-CA;MOTIFS=CA;STRUC=<VC237351>,ID=8-630199-630203-CAGA,8-630462-630474-CAGA,8-630620-630776-GACAGAGCTGACACACACCCTCCTGTGACCACCCACACAGACAGAGCTGACTCACACCCTCCCGTGAGCACCCACACG;MOTIFS=CAGA,GACAGAGCTGACACACACCCTCCTGTGACCACCCACACAGACAGAGCTGACTCACACCCTCCCGTGAGCACCCACACG;STRUC=<VC237352>	HPRC,1KG-ONT	Yes	3.961	Yes	NA,NA	NA	NA
chr8:629862	263159	INS	448	0.9287	0.2713	1	NA	NA	NA	NA	NA	NA	NA	NA	enhancer	No	ID=8-629354-629364-CA,8-629393-629403-CA;MOTIFS=CA;STRUC=<VC237351>	HPRC,HGSVC,1KG-ONT	No	0.0	No	NA,NA	NA	NA
chr8:629863	263161	INS	74	0.8639	0.5005	7	NA	NA	NA	NA	NA	NA	NA	NA	enhancer	No	ID=8-629354-629364-CA,8-629393-629403-CA;MOTIFS=CA;STRUC=<VC237351>	HPRC,HGSVC	No	0.0	Yes	NA,NA	NA	NA
chr8:629892	263162	INS	223	0.8472	0.5758	341	NA	NA	NA	NA	NA	NA	NA	NA	enhancer	No	NA	HPRC,HGSVC,1KG-ONT	No	0.0	Yes	NA,NA	NA	NA
chr8:629893	263163	INS	69	0.8079	0.6878	1	NA	NA	NA	NA	NA	NA	NA	NA	enhancer	No	NA	HPRC,HGSVC	No	0.0	No	NA,NA	NA	NA
chr8:629898	263164	DEL	152	0.8078	0.6845	15	NA	NA	NA	NA	NA	NA	NA	NA	enhancer	No	NA	HGSVC	Yes	3.813	Yes	NA,NA	NA	NA
chr8:629960	263165	INS	157	0.8464	0.5913	4	NA	NA	NA	NA	NA	NA	NA	NA	enhancer	No	NA	HPRC,HGSVC,1KG-ONT	No	0.0	Yes	NA,NA	NA	NA
chr8:629972	263166	INS	121	0.7874	0.6971	23	NA	NA	NA	NA	NA	NA	NA	NA	enhancer	No	NA	HPRC,HGSVC,1KG-ONT	No	0.0	Yes	NA,NA	NA	NA
chr8:629977	263167	INS	446	0.8261	0.6361	28	NA	NA	NA	NA	NA	NA	NA	NA	enhancer	No	NA	HPRC,HGSVC,1KG-ONT	No	0.0	Yes	NA,NA	NA	NA
chr8:630000	263168	INS	312	0.8067	0.6821	35	NA	NA	NA	NA	NA	NA	NA	NA	enhancer	No	NA	HPRC,HGSVC,1KG-ONT	No	0.0	Yes	NA,NA	NA	NA
chr8:630078	263170	INS	70	0.8621	0.5198	12	NA	NA	NA	NA	NA	NA	NA	NA	enhancer	No	NA	HPRC,HGSVC	No	0.036	Yes	NA,NA	NA	NA
chr8:630135	263171	INS	107	0.8578	0.5331	7	NA	NA	NA	NA	NA	NA	NA	NA	enhancer	No	ID=8-630199-630203-CAGA,8-630462-630474-CAGA,8-630620-630776-GACAGAGCTGACACACACCCTCCTGTGACCACCCACACAGACAGAGCTGACTCACACCCTCCCGTGAGCACCCACACG;MOTIFS=CAGA,GACAGAGCTGACACACACCCTCCTGTGACCACCCACACAGACAGAGCTGACTCACACCCTCCCGTGAGCACCCACACG;STRUC=<VC237352>	HPRC,HGSVC,1KG-ONT	No	0.199	Yes	NA,NA	NA	NA
chr8:630151	263172	INS	68	0.8471	0.5777	14	NA	NA	NA	NA	NA	NA	NA	NA	enhancer	No	ID=8-630199-630203-CAGA,8-630462-630474-CAGA,8-630620-630776-GACAGAGCTGACACACACCCTCCTGTGACCACCCACACAGACAGAGCTGACTCACACCCTCCCGTGAGCACCCACACG;MOTIFS=CAGA,GACAGAGCTGACACACACCCTCCTGTGACCACCCACACAGACAGAGCTGACTCACACCCTCCCGTGAGCACCCACACG;STRUC=<VC237352>	HPRC,HGSVC	No	0.199	Yes	NA,NA	NA	NA
chr8:630199	263176	INS	1708	0.8306	0.6251	65	NA	NA	NA	NA	NA	NA	NA	NA	enhancer	No	ID=8-630199-630203-CAGA,8-630462-630474-CAGA,8-630620-630776-GACAGAGCTGACACACACCCTCCTGTGACCACCCACACAGACAGAGCTGACTCACACCCTCCCGTGAGCACCCACACG;MOTIFS=CAGA,GACAGAGCTGACACACACCCTCCTGTGACCACCCACACAGACAGAGCTGACTCACACCCTCCCGTGAGCACCCACACG;STRUC=<VC237352>	HPRC,HGSVC,1KG-ONT	No	1.624	Yes	NA,NA	NA	NA
chr8:630199	263174	INS	433	0.8515	0.5489	1	NA	NA	NA	NA	NA	NA	NA	NA	enhancer	No	ID=8-630199-630203-CAGA,8-630462-630474-CAGA,8-630620-630776-GACAGAGCTGACACACACCCTCCTGTGACCACCCACACAGACAGAGCTGACTCACACCCTCCCGTGAGCACCCACACG;MOTIFS=CAGA,GACAGAGCTGACACACACCCTCCTGTGACCACCCACACAGACAGAGCTGACTCACACCCTCCCGTGAGCACCCACACG;STRUC=<VC237352>	HPRC,HGSVC,1KG-ONT	No	1.624	Yes	NA,NA	NA	NA
chr8:630201	263177	DEL	68	0.8011	0.6967	32	NA	NA	NA	NA	NA	NA	NA	NA	enhancer	No	ID=8-630199-630203-CAGA,8-630462-630474-CAGA,8-630620-630776-GACAGAGCTGACACACACCCTCCTGTGACCACCCACACAGACAGAGCTGACTCACACCCTCCCGTGAGCACCCACACG;MOTIFS=CAGA,GACAGAGCTGACACACACCCTCCTGTGACCACCCACACAGACAGAGCTGACTCACACCCTCCCGTGAGCACCCACACG;STRUC=<VC237352>	HPRC,HGSVC	No	3.518	Yes	NA,NA	NA	NA
chr8:630236	263178	DEL	115	0.826	0.6594	10	NA	NA	NA	NA	NA	NA	NA	NA	enhancer	No	ID=8-630199-630203-CAGA,8-630462-630474-CAGA,8-630620-630776-GACAGAGCTGACACACACCCTCCTGTGACCACCCACACAGACAGAGCTGACTCACACCCTCCCGTGAGCACCCACACG;MOTIFS=CAGA,GACAGAGCTGACACACACCCTCCTGTGACCACCCACACAGACAGAGCTGACTCACACCCTCCCGTGAGCACCCACACG;STRUC=<VC237352>	HGSVC	No	4.521	Yes	NA,NA	NA	NA
chr8:630302	263179	INS	78	0.8108	0.6652	14	NA	NA	NA	NA	NA	NA	NA	NA	enhancer	No	ID=8-630199-630203-CAGA,8-630462-630474-CAGA,8-630620-630776-GACAGAGCTGACACACACCCTCCTGTGACCACCCACACAGACAGAGCTGACTCACACCCTCCCGTGAGCACCCACACG;MOTIFS=CAGA,GACAGAGCTGACACACACCCTCCTGTGACCACCCACACAGACAGAGCTGACTCACACCCTCCCGTGAGCACCCACACG;STRUC=<VC237352>	HPRC,HGSVC	No	0.097	Yes	NA,NA	NA	NA
chr8:630322	263180	INS	156	0.8366	0.6012	5	NA	NA	NA	NA	NA	NA	NA	NA	enhancer	No	ID=8-630199-630203-CAGA,8-630462-630474-CAGA,8-630620-630776-GACAGAGCTGACACACACCCTCCTGTGACCACCCACACAGACAGAGCTGACTCACACCCTCCCGTGAGCACCCACACG;MOTIFS=CAGA,GACAGAGCTGACACACACCCTCCTGTGACCACCCACACAGACAGAGCTGACTCACACCCTCCCGTGAGCACCCACACG;STRUC=<VC237352>	HPRC,HGSVC,1KG-ONT	No	0.097	Yes	NA,NA	NA	NA
chr8:630341	263181	INS	148	0.9618	0.1565	8	NA	NA	NA	NA	NA	NA	NA	NA	enhancer	No	ID=8-630199-630203-CAGA,8-630462-630474-CAGA,8-630620-630776-GACAGAGCTGACACACACCCTCCTGTGACCACCCACACAGACAGAGCTGACTCACACCCTCCCGTGAGCACCCACACG;MOTIFS=CAGA,GACAGAGCTGACACACACCCTCCTGTGACCACCCACACAGACAGAGCTGACTCACACCCTCCCGTGAGCACCCACACG;STRUC=<VC237352>	HPRC,HGSVC,1KG-ONT	No	0.041	Yes	NA,NA	NA	NA
chr8:630350	263182	INS	1504	0.8	0.6797	15	NA	NA	NA	NA	NA	NA	NA	NA	enhancer	No	ID=8-630199-630203-CAGA,8-630462-630474-CAGA,8-630620-630776-GACAGAGCTGACACACACCCTCCTGTGACCACCCACACAGACAGAGCTGACTCACACCCTCCCGTGAGCACCCACACG;MOTIFS=CAGA,GACAGAGCTGACACACACCCTCCTGTGACCACCCACACAGACAGAGCTGACTCACACCCTCCCGTGAGCACCCACACG;STRUC=<VC237352>	HPRC,HGSVC,1KG-ONT	No	0.041	No	NA,NA	NA	NA
chr8:630364	263183	INS	117	0.8356	0.6234	1	NA	NA	NA	NA	NA	NA	NA	NA	enhancer	No	ID=8-630199-630203-CAGA,8-630462-630474-CAGA,8-630620-630776-GACAGAGCTGACACACACCCTCCTGTGACCACCCACACAGACAGAGCTGACTCACACCCTCCCGTGAGCACCCACACG;MOTIFS=CAGA,GACAGAGCTGACACACACCCTCCTGTGACCACCCACACAGACAGAGCTGACTCACACCCTCCCGTGAGCACCCACACG;STRUC=<VC237352>	HPRC,HGSVC,1KG-ONT	No	2.133	No	NA,NA	NA	NA
chr8:630376	263184	INS	1152	0.854	0.5519	9	NA	NA	NA	NA	NA	NA	NA	NA	enhancer	No	ID=8-630199-630203-CAGA,8-630462-630474-CAGA,8-630620-630776-GACAGAGCTGACACACACCCTCCTGTGACCACCCACACAGACAGAGCTGACTCACACCCTCCCGTGAGCACCCACACG;MOTIFS=CAGA,GACAGAGCTGACACACACCCTCCTGTGACCACCCACACAGACAGAGCTGACTCACACCCTCCCGTGAGCACCCACACG;STRUC=<VC237352>	HPRC,HGSVC,1KG-ONT	No	0.041	Yes	NA,NA	NA	NA
chr8:630391	263185	INS	191	0.8608	0.524	127	NA	NA	NA	NA	NA	NA	NA	NA	enhancer	No	ID=8-630199-630203-CAGA,8-630462-630474-CAGA,8-630620-630776-GACAGAGCTGACACACACCCTCCTGTGACCACCCACACAGACAGAGCTGACTCACACCCTCCCGTGAGCACCCACACG;MOTIFS=CAGA,GACAGAGCTGACACACACCCTCCTGTGACCACCCACACAGACAGAGCTGACTCACACCCTCCCGTGAGCACCCACACG;STRUC=<VC237352>	HPRC,HGSVC,1KG-ONT	No	0.041	Yes	NA,NA	NA	NA
chr8:630403	263186	INS	1070	0.8461	0.568	6	NA	NA	NA	NA	NA	NA	NA	NA	enhancer	No	ID=8-630199-630203-CAGA,8-630462-630474-CAGA,8-630620-630776-GACAGAGCTGACACACACCCTCCTGTGACCACCCACACAGACAGAGCTGACTCACACCCTCCCGTGAGCACCCACACG;MOTIFS=CAGA,GACAGAGCTGACACACACCCTCCTGTGACCACCCACACAGACAGAGCTGACTCACACCCTCCCGTGAGCACCCACACG;STRUC=<VC237352>	HPRC,HGSVC,1KG-ONT	No	0.041	Yes	NA,NA	NA	NA
chr8:630403	263187	INS	234	0.8243	0.6279	83	NA	NA	NA	NA	NA	NA	NA	NA	enhancer	No	ID=8-630199-630203-CAGA,8-630462-630474-CAGA,8-630620-630776-GACAGAGCTGACACACACCCTCCTGTGACCACCCACACAGACAGAGCTGACTCACACCCTCCCGTGAGCACCCACACG;MOTIFS=CAGA,GACAGAGCTGACACACACCCTCCTGTGACCACCCACACAGACAGAGCTGACTCACACCCTCCCGTGAGCACCCACACG;STRUC=<VC237352>	HPRC,HGSVC,1KG-ONT	No	0.041	Yes	NA,NA	NA	NA
chr8:630458	263188	INS	223	0.8276	0.6511	2	NA	NA	NA	NA	NA	NA	NA	NA	enhancer	No	ID=8-630199-630203-CAGA,8-630462-630474-CAGA,8-630620-630776-GACAGAGCTGACACACACCCTCCTGTGACCACCCACACAGACAGAGCTGACTCACACCCTCCCGTGAGCACCCACACG;MOTIFS=CAGA,GACAGAGCTGACACACACCCTCCTGTGACCACCCACACAGACAGAGCTGACTCACACCCTCCCGTGAGCACCCACACG;STRUC=<VC237352>	HPRC,HGSVC,1KG-ONT	No	0.041	No	NA,NA	NA	NA
chr8:630485	263189	INS	79	0.8005	0.6897	20	NA	NA	NA	NA	NA	NA	NA	NA	enhancer	No	ID=8-630199-630203-CAGA,8-630462-630474-CAGA,8-630620-630776-GACAGAGCTGACACACACCCTCCTGTGACCACCCACACAGACAGAGCTGACTCACACCCTCCCGTGAGCACCCACACG;MOTIFS=CAGA,GACAGAGCTGACACACACCCTCCTGTGACCACCCACACAGACAGAGCTGACTCACACCCTCCCGTGAGCACCCACACG;STRUC=<VC237352>	HPRC,HGSVC	No	0.199	Yes	NA,NA	NA	NA
chr8:630564	263191	INS	74	0.8587	0.5233	1	NA	NA	NA	NA	NA	NA	NA	NA	enhancer	No	ID=8-630199-630203-CAGA,8-630462-630474-CAGA,8-630620-630776-GACAGAGCTGACACACACCCTCCTGTGACCACCCACACAGACAGAGCTGACTCACACCCTCCCGTGAGCACCCACACG;MOTIFS=CAGA,GACAGAGCTGACACACACCCTCCTGTGACCACCCACACAGACAGAGCTGACTCACACCCTCCCGTGAGCACCCACACG;STRUC=<VC237352>	HPRC,HGSVC	No	0.041	No	NA,NA	NA	NA
chr8:630618	263192	INS	1617	0.8695	0.4824	70	NA	NA	NA	NA	NA	NA	NA	NA	enhancer	No	ID=8-630199-630203-CAGA,8-630462-630474-CAGA,8-630620-630776-GACAGAGCTGACACACACCCTCCTGTGACCACCCACACAGACAGAGCTGACTCACACCCTCCCGTGAGCACCCACACG;MOTIFS=CAGA,GACAGAGCTGACACACACCCTCCTGTGACCACCCACACAGACAGAGCTGACTCACACCCTCCCGTGAGCACCCACACG;STRUC=<VC237352>	HPRC,HGSVC,1KG-ONT	No	0.036	Yes	NA,NA	NA	NA
chr8:630619	263193	INS	1192	0.8431	0.5669	5	NA	NA	NA	NA	NA	NA	NA	NA	enhancer	No	ID=8-630199-630203-CAGA,8-630462-630474-CAGA,8-630620-630776-GACAGAGCTGACACACACCCTCCTGTGACCACCCACACAGACAGAGCTGACTCACACCCTCCCGTGAGCACCCACACG;MOTIFS=CAGA,GACAGAGCTGACACACACCCTCCTGTGACCACCCACACAGACAGAGCTGACTCACACCCTCCCGTGAGCACCCACACG;STRUC=<VC237352>	HPRC,HGSVC,1KG-ONT	No	0.036	No	NA,NA	NA	NA
chr8:630620	263195	INS	74	0.8843	0.4383	2	NA	NA	NA	NA	NA	NA	NA	NA	enhancer	No	ID=8-630199-630203-CAGA,8-630462-630474-CAGA,8-630620-630776-GACAGAGCTGACACACACCCTCCTGTGACCACCCACACAGACAGAGCTGACTCACACCCTCCCGTGAGCACCCACACG;MOTIFS=CAGA,GACAGAGCTGACACACACCCTCCTGTGACCACCCACACAGACAGAGCTGACTCACACCCTCCCGTGAGCACCCACACG;STRUC=<VC237352>	HPRC,HGSVC	No	0.036	No	NA,NA	NA	NA
chr8:630620	263194	INS	78	0.86	0.5069	70	NA	NA	NA	NA	NA	NA	NA	NA	enhancer	No	ID=8-630199-630203-CAGA,8-630462-630474-CAGA,8-630620-630776-GACAGAGCTGACACACACCCTCCTGTGACCACCCACACAGACAGAGCTGACTCACACCCTCCCGTGAGCACCCACACG;MOTIFS=CAGA,GACAGAGCTGACACACACCCTCCTGTGACCACCCACACAGACAGAGCTGACTCACACCCTCCCGTGAGCACCCACACG;STRUC=<VC237352>	HPRC,HGSVC	No	0.036	Yes	NA,NA	NA	NA
chr8:630699	263196	INS	110	0.8646	0.5007	13	NA	NA	NA	NA	NA	NA	NA	NA	enhancer	No	ID=8-630199-630203-CAGA,8-630462-630474-CAGA,8-630620-630776-GACAGAGCTGACACACACCCTCCTGTGACCACCCACACAGACAGAGCTGACTCACACCCTCCCGTGAGCACCCACACG;MOTIFS=CAGA,GACAGAGCTGACACACACCCTCCTGTGACCACCCACACAGACAGAGCTGACTCACACCCTCCCGTGAGCACCCACACG;STRUC=<VC237352>	HPRC,HGSVC,1KG-ONT	No	0.036	Yes	NA,NA	NA	NA
chr8:630722	263197	INS	955	0.8123	0.6763	1	NA	NA	NA	NA	NA	NA	NA	NA	enhancer	No	ID=8-630199-630203-CAGA,8-630462-630474-CAGA,8-630620-630776-GACAGAGCTGACACACACCCTCCTGTGACCACCCACACAGACAGAGCTGACTCACACCCTCCCGTGAGCACCCACACG;MOTIFS=CAGA,GACAGAGCTGACACACACCCTCCTGTGACCACCCACACAGACAGAGCTGACTCACACCCTCCCGTGAGCACCCACACG;STRUC=<VC237352>	HPRC,HGSVC,1KG-ONT	No	0.159	No	NA,NA	NA	NA
chr8:630776	263198	INS	74	0.8225	0.6456	5	NA	NA	NA	NA	NA	NA	NA	NA	enhancer	No	ID=8-630199-630203-CAGA,8-630462-630474-CAGA,8-630620-630776-GACAGAGCTGACACACACCCTCCTGTGACCACCCACACAGACAGAGCTGACTCACACCCTCCCGTGAGCACCCACACG;MOTIFS=CAGA,GACAGAGCTGACACACACCCTCCTGTGACCACCCACACAGACAGAGCTGACTCACACCCTCCCGTGAGCACCCACACG;STRUC=<VC237352>	HPRC,HGSVC	No	0.036	Yes	NA,NA	NA	NA
chr8:630776	263199	INS	117	0.8159	0.669	62	NA	NA	NA	NA	NA	NA	NA	NA	enhancer	No	ID=8-630199-630203-CAGA,8-630462-630474-CAGA,8-630620-630776-GACAGAGCTGACACACACCCTCCTGTGACCACCCACACAGACAGAGCTGACTCACACCCTCCCGTGAGCACCCACACG;MOTIFS=CAGA,GACAGAGCTGACACACACCCTCCTGTGACCACCCACACAGACAGAGCTGACTCACACCCTCCCGTGAGCACCCACACG;STRUC=<VC237352>	HPRC,HGSVC,1KG-ONT	No	0.036	Yes	NA,NA	NA	NA
chr8:630815	263200	INS	78	0.8467	0.5642	40	NA	NA	NA	NA	NA	NA	NA	NA	enhancer	No	ID=8-630199-630203-CAGA,8-630462-630474-CAGA,8-630620-630776-GACAGAGCTGACACACACCCTCCTGTGACCACCCACACAGACAGAGCTGACTCACACCCTCCCGTGAGCACCCACACG;MOTIFS=CAGA,GACAGAGCTGACACACACCCTCCTGTGACCACCCACACAGACAGAGCTGACTCACACCCTCCCGTGAGCACCCACACG;STRUC=<VC237352>	HPRC,HGSVC	No	0.041	Yes	NA,NA	NA	NA
chr8:630850	263201	INS	423	0.8033	0.6869	47	NA	NA	NA	NA	NA	NA	NA	NA	enhancer	No	ID=8-630199-630203-CAGA,8-630462-630474-CAGA,8-630620-630776-GACAGAGCTGACACACACCCTCCTGTGACCACCCACACAGACAGAGCTGACTCACACCCTCCCGTGAGCACCCACACG;MOTIFS=CAGA,GACAGAGCTGACACACACCCTCCTGTGACCACCCACACAGACAGAGCTGACTCACACCCTCCCGTGAGCACCCACACG;STRUC=<VC237352>	NA	No	0.041	Yes	NA,NA	NA	NA
chr8:630850	263202	INS	1061	0.8322	0.5942	85	NA	NA	NA	NA	NA	NA	NA	NA	enhancer	No	ID=8-630199-630203-CAGA,8-630462-630474-CAGA,8-630620-630776-GACAGAGCTGACACACACCCTCCTGTGACCACCCACACAGACAGAGCTGACTCACACCCTCCCGTGAGCACCCACACG;MOTIFS=CAGA,GACAGAGCTGACACACACCCTCCTGTGACCACCCACACAGACAGAGCTGACTCACACCCTCCCGTGAGCACCCACACG;STRUC=<VC237352>	HPRC,HGSVC,1KG-ONT	No	0.041	Yes	NA,NA	NA	NA
chr8:630887	263203	INS	1267	0.8195	0.669	5	NA	NA	NA	NA	NA	NA	NA	NA	enhancer	No	ID=8-630199-630203-CAGA,8-630462-630474-CAGA,8-630620-630776-GACAGAGCTGACACACACCCTCCTGTGACCACCCACACAGACAGAGCTGACTCACACCCTCCCGTGAGCACCCACACG;MOTIFS=CAGA,GACAGAGCTGACACACACCCTCCTGTGACCACCCACACAGACAGAGCTGACTCACACCCTCCCGTGAGCACCCACACG;STRUC=<VC237352>	HPRC,HGSVC,1KG-ONT	No	0.097	Yes	NA,NA	NA	NA
chr8:630920	263204	INS	916	0.9302	0.2627	3	NA	NA	NA	NA	NA	NA	NA	NA	enhancer	No	ID=8-630199-630203-CAGA,8-630462-630474-CAGA,8-630620-630776-GACAGAGCTGACACACACCCTCCTGTGACCACCCACACAGACAGAGCTGACTCACACCCTCCCGTGAGCACCCACACG;MOTIFS=CAGA,GACAGAGCTGACACACACCCTCCTGTGACCACCCACACAGACAGAGCTGACTCACACCCTCCCGTGAGCACCCACACG;STRUC=<VC237352>	HPRC,HGSVC,1KG-ONT	No	0.097	No	NA,NA	NA	NA
chr8:636893	263205	DEL	66	0.8749	0.471	2	NA	NA	NA	NA	NA	NA	NA	NA	NA	No	NA	NA	Yes	0.185	Yes	NA,NA	NA	NA
chr8:639587	263206	INS	50	0.8341	0.6088	251	NA	NA	NA	NA	NA	NA	NA	NA	NA	No	NA	HPRC,HGSVC,1KG-ONT	No	0.216	Yes	NA,NA	NA	NA
chr8:639611	263207	INS	100	0.8464	0.5811	8	NA	NA	NA	NA	NA	NA	NA	NA	NA	No	NA	HPRC,HGSVC	No	0.216	Yes	NA,NA	NA	NA
chr8:639639	263208	DEL	151	0.8573	0.5354	6	NA	NA	NA	NA	NA	NA	NA	NA	NA	No	NA	HPRC,HGSVC,1KG-ONT	No	0.107	Yes	NA,NA	NA	NA
chr8:639688	263209	DEL	149	0.8983	0.375	694	NA	NA	NA	NA	NA	NA	NA	NA	NA	No	NA	HPRC,HGSVC,1KG-ONT	No	0.121	Yes	NA,NA	NA	NA
chr8:644400	263210	DEL	5014	0.9771	0.0628	718	NA	NA	NA	NA	NA	NA	NA	NA	NA	No	ID=8-647961-647970-AGG,8-648502-648523-A,8-648658-648667-CAC;MOTIFS=A,CAC,AGG;STRUC=<VC237355>	HPRC,HGSVC,1KG-ONT	Yes	1.848	Yes	NA,NA	NA	NA
chr8:647102	263211	DEL	1242	0.9825	0.0624	58	NA	NA	NA	NA	NA	NA	NA	NA	NA	No	ID=8-647961-647970-AGG,8-648502-648523-A,8-648658-648667-CAC;MOTIFS=A,CAC,AGG;STRUC=<VC237355>	HPRC,HGSVC,1KG-ONT	Yes	0.056	Yes	NA,NA	NA	NA
chr8:658986	263212	DEL	368	0.8596	0.5386	143	NA	NA	NA	NA	NA	NA	NA	NA	NA	No	ID=8-659189-659372-CATCCTGGGGAGGGGGTGACCATCGAGATCTCCGGTGTGCACTGAC,8-659327-659419-CATCCTGGGGAGGGGGTGACCATCGAGATCTCCGGTGTGCACTGAG,8-659511-659664-CATCCTGGGGAGGGGGTGACCATCGAGATCTCCGGTGTGCACTGAG;MOTIFS=CATCCTGGGGAGGGGGTGACCATCGAGATCTCCGGTGTGCACTGAG,CATCCTGGGGAGGGGGTGACCATCGAGATCTCCGGTGTGCACTGAC;STRUC=<VC237356>	HGSVC,1KG-ONT	No	0.033	Yes	NA,NA	NA	NA
chr8:659041	263213	DEL	92	0.8706	0.4605	7	NA	NA	NA	NA	NA	NA	NA	NA	NA	No	ID=8-659189-659372-CATCCTGGGGAGGGGGTGACCATCGAGATCTCCGGTGTGCACTGAC,8-659327-659419-CATCCTGGGGAGGGGGTGACCATCGAGATCTCCGGTGTGCACTGAG,8-659511-659664-CATCCTGGGGAGGGGGTGACCATCGAGATCTCCGGTGTGCACTGAG;MOTIFS=CATCCTGGGGAGGGGGTGACCATCGAGATCTCCGGTGTGCACTGAG,CATCCTGGGGAGGGGGTGACCATCGAGATCTCCGGTGTGCACTGAC;STRUC=<VC237356>	HPRC,HGSVC,1KG-ONT	No	0.032	Yes	NA,NA	NA	NA
chr8:659051	263214	INS	1518	0.9352	0.2216	57	NA	NA	NA	NA	NA	NA	NA	NA	NA	No	ID=8-659189-659372-CATCCTGGGGAGGGGGTGACCATCGAGATCTCCGGTGTGCACTGAC,8-659327-659419-CATCCTGGGGAGGGGGTGACCATCGAGATCTCCGGTGTGCACTGAG,8-659511-659664-CATCCTGGGGAGGGGGTGACCATCGAGATCTCCGGTGTGCACTGAG;MOTIFS=CATCCTGGGGAGGGGGTGACCATCGAGATCTCCGGTGTGCACTGAG,CATCCTGGGGAGGGGGTGACCATCGAGATCTCCGGTGTGCACTGAC;STRUC=<VC237356>	HPRC	No	0.002	Yes	NA,NA	NA	NA
chr8:659051	263216	DEL	736	0.8715	0.4637	11	NA	NA	NA	NA	NA	NA	NA	NA	NA	No	ID=8-659189-659372-CATCCTGGGGAGGGGGTGACCATCGAGATCTCCGGTGTGCACTGAC,8-659327-659419-CATCCTGGGGAGGGGGTGACCATCGAGATCTCCGGTGTGCACTGAG,8-659511-659664-CATCCTGGGGAGGGGGTGACCATCGAGATCTCCGGTGTGCACTGAG;MOTIFS=CATCCTGGGGAGGGGGTGACCATCGAGATCTCCGGTGTGCACTGAG,CATCCTGGGGAGGGGGTGACCATCGAGATCTCCGGTGTGCACTGAC;STRUC=<VC237356>	HGSVC,1KG-ONT	Yes	0.042	Yes	NA,NA	NA	NA
chr8:659051	263215	DEL	230	0.853	0.536	203	NA	NA	NA	NA	NA	NA	NA	NA	NA	No	ID=8-659189-659372-CATCCTGGGGAGGGGGTGACCATCGAGATCTCCGGTGTGCACTGAC,8-659327-659419-CATCCTGGGGAGGGGGTGACCATCGAGATCTCCGGTGTGCACTGAG,8-659511-659664-CATCCTGGGGAGGGGGTGACCATCGAGATCTCCGGTGTGCACTGAG;MOTIFS=CATCCTGGGGAGGGGGTGACCATCGAGATCTCCGGTGTGCACTGAG,CATCCTGGGGAGGGGGTGACCATCGAGATCTCCGGTGTGCACTGAC;STRUC=<VC237356>	HPRC,HGSVC,1KG-ONT	No	0.027	Yes	NA,NA	NA	NA
chr8:659072	263217	DEL	184	0.8309	0.6317	21	NA	NA	NA	NA	NA	NA	NA	NA	NA	No	ID=8-659189-659372-CATCCTGGGGAGGGGGTGACCATCGAGATCTCCGGTGTGCACTGAC,8-659327-659419-CATCCTGGGGAGGGGGTGACCATCGAGATCTCCGGTGTGCACTGAG,8-659511-659664-CATCCTGGGGAGGGGGTGACCATCGAGATCTCCGGTGTGCACTGAG;MOTIFS=CATCCTGGGGAGGGGGTGACCATCGAGATCTCCGGTGTGCACTGAG,CATCCTGGGGAGGGGGTGACCATCGAGATCTCCGGTGTGCACTGAC;STRUC=<VC237356>	HPRC,HGSVC,1KG-ONT	No	0.027	Yes	NA,NA	NA	NA
chr8:659085	263218	INS	1426	0.8236	0.66	1	NA	NA	NA	NA	NA	NA	NA	NA	NA	No	ID=8-659189-659372-CATCCTGGGGAGGGGGTGACCATCGAGATCTCCGGTGTGCACTGAC,8-659327-659419-CATCCTGGGGAGGGGGTGACCATCGAGATCTCCGGTGTGCACTGAG,8-659511-659664-CATCCTGGGGAGGGGGTGACCATCGAGATCTCCGGTGTGCACTGAG;MOTIFS=CATCCTGGGGAGGGGGTGACCATCGAGATCTCCGGTGTGCACTGAG,CATCCTGGGGAGGGGGTGACCATCGAGATCTCCGGTGTGCACTGAC;STRUC=<VC237356>	HPRC	No	0.001	No	NA,NA	NA	NA
chr8:659097	263219	INS	920	0.8376	0.5994	2	NA	NA	NA	NA	NA	NA	NA	NA	NA	No	ID=8-659189-659372-CATCCTGGGGAGGGGGTGACCATCGAGATCTCCGGTGTGCACTGAC,8-659327-659419-CATCCTGGGGAGGGGGTGACCATCGAGATCTCCGGTGTGCACTGAG,8-659511-659664-CATCCTGGGGAGGGGGTGACCATCGAGATCTCCGGTGTGCACTGAG;MOTIFS=CATCCTGGGGAGGGGGTGACCATCGAGATCTCCGGTGTGCACTGAG,CATCCTGGGGAGGGGGTGACCATCGAGATCTCCGGTGTGCACTGAC;STRUC=<VC237356>	NA	No	0.002	No	NA,NA	NA	NA
chr8:659130	263220	INS	231	0.8368	0.584	111	NA	NA	NA	NA	NA	NA	NA	NA	NA	No	ID=8-659189-659372-CATCCTGGGGAGGGGGTGACCATCGAGATCTCCGGTGTGCACTGAC,8-659327-659419-CATCCTGGGGAGGGGGTGACCATCGAGATCTCCGGTGTGCACTGAG,8-659511-659664-CATCCTGGGGAGGGGGTGACCATCGAGATCTCCGGTGTGCACTGAG;MOTIFS=CATCCTGGGGAGGGGGTGACCATCGAGATCTCCGGTGTGCACTGAG,CATCCTGGGGAGGGGGTGACCATCGAGATCTCCGGTGTGCACTGAC;STRUC=<VC237356>	HPRC,HGSVC	No	0.002	Yes	NA,NA	NA	NA
chr8:659282	263221	DEL	598	0.8067	0.6971	55	NA	NA	NA	NA	NA	NA	NA	NA	NA	No	ID=8-659189-659372-CATCCTGGGGAGGGGGTGACCATCGAGATCTCCGGTGTGCACTGAC,8-659327-659419-CATCCTGGGGAGGGGGTGACCATCGAGATCTCCGGTGTGCACTGAG,8-659511-659664-CATCCTGGGGAGGGGGTGACCATCGAGATCTCCGGTGTGCACTGAG;MOTIFS=CATCCTGGGGAGGGGGTGACCATCGAGATCTCCGGTGTGCACTGAG,CATCCTGGGGAGGGGGTGACCATCGAGATCTCCGGTGTGCACTGAC;STRUC=<VC237356>	HGSVC,1KG-ONT	Yes	0.037	Yes	NA,NA	NA	NA
chr8:659547	263222	INS	2623	0.8832	0.494	22	NA	NA	NA	NA	NA	NA	NA	NA	NA	No	ID=8-659189-659372-CATCCTGGGGAGGGGGTGACCATCGAGATCTCCGGTGTGCACTGAC,8-659327-659419-CATCCTGGGGAGGGGGTGACCATCGAGATCTCCGGTGTGCACTGAG,8-659511-659664-CATCCTGGGGAGGGGGTGACCATCGAGATCTCCGGTGTGCACTGAG;MOTIFS=CATCCTGGGGAGGGGGTGACCATCGAGATCTCCGGTGTGCACTGAG,CATCCTGGGGAGGGGGTGACCATCGAGATCTCCGGTGTGCACTGAC;STRUC=<VC237356>	HPRC,HGSVC	No	0.002	Yes	NA,NA	NA	NA
chr8:659556	263224	INS	2463	0.8675	0.6607	69	NA	NA	NA	NA	NA	NA	NA	NA	NA	No	ID=8-659189-659372-CATCCTGGGGAGGGGGTGACCATCGAGATCTCCGGTGTGCACTGAC,8-659327-659419-CATCCTGGGGAGGGGGTGACCATCGAGATCTCCGGTGTGCACTGAG,8-659511-659664-CATCCTGGGGAGGGGGTGACCATCGAGATCTCCGGTGTGCACTGAG;MOTIFS=CATCCTGGGGAGGGGGTGACCATCGAGATCTCCGGTGTGCACTGAG,CATCCTGGGGAGGGGGTGACCATCGAGATCTCCGGTGTGCACTGAC;STRUC=<VC237356>	HPRC,HGSVC,1KG-ONT	No	0.002	Yes	NA,NA	NA	NA
chr8:659556	263223	INS	2254	0.8465	0.5808	13	NA	NA	NA	NA	NA	NA	NA	NA	NA	No	ID=8-659189-659372-CATCCTGGGGAGGGGGTGACCATCGAGATCTCCGGTGTGCACTGAC,8-659327-659419-CATCCTGGGGAGGGGGTGACCATCGAGATCTCCGGTGTGCACTGAG,8-659511-659664-CATCCTGGGGAGGGGGTGACCATCGAGATCTCCGGTGTGCACTGAG;MOTIFS=CATCCTGGGGAGGGGGTGACCATCGAGATCTCCGGTGTGCACTGAG,CATCCTGGGGAGGGGGTGACCATCGAGATCTCCGGTGTGCACTGAC;STRUC=<VC237356>	HPRC,HGSVC,1KG-ONT	No	0.002	Yes	NA,NA	NA	NA
chr8:659558	263225	DEL	322	0.8602	0.5295	62	NA	NA	NA	NA	NA	NA	NA	NA	NA	No	ID=8-659189-659372-CATCCTGGGGAGGGGGTGACCATCGAGATCTCCGGTGTGCACTGAC,8-659327-659419-CATCCTGGGGAGGGGGTGACCATCGAGATCTCCGGTGTGCACTGAG,8-659511-659664-CATCCTGGGGAGGGGGTGACCATCGAGATCTCCGGTGTGCACTGAG;MOTIFS=CATCCTGGGGAGGGGGTGACCATCGAGATCTCCGGTGTGCACTGAG,CATCCTGGGGAGGGGGTGACCATCGAGATCTCCGGTGTGCACTGAC;STRUC=<VC237356>	HPRC,HGSVC,1KG-ONT	No	0.041	No	NA,NA	NA	NA
chr8:659573	263226	DEL	92	0.8274	0.6206	21	NA	NA	NA	NA	NA	NA	NA	NA	NA	No	ID=8-659189-659372-CATCCTGGGGAGGGGGTGACCATCGAGATCTCCGGTGTGCACTGAC,8-659327-659419-CATCCTGGGGAGGGGGTGACCATCGAGATCTCCGGTGTGCACTGAG,8-659511-659664-CATCCTGGGGAGGGGGTGACCATCGAGATCTCCGGTGTGCACTGAG;MOTIFS=CATCCTGGGGAGGGGGTGACCATCGAGATCTCCGGTGTGCACTGAG,CATCCTGGGGAGGGGGTGACCATCGAGATCTCCGGTGTGCACTGAC;STRUC=<VC237356>	HPRC,HGSVC,1KG-ONT	No	0.04	Yes	NA,NA	NA	NA
chr8:659603	263227	INS	94	0.8385	0.5816	3	NA	NA	NA	NA	NA	NA	NA	NA	NA	No	ID=8-659189-659372-CATCCTGGGGAGGGGGTGACCATCGAGATCTCCGGTGTGCACTGAC,8-659327-659419-CATCCTGGGGAGGGGGTGACCATCGAGATCTCCGGTGTGCACTGAG,8-659511-659664-CATCCTGGGGAGGGGGTGACCATCGAGATCTCCGGTGTGCACTGAG;MOTIFS=CATCCTGGGGAGGGGGTGACCATCGAGATCTCCGGTGTGCACTGAG,CATCCTGGGGAGGGGGTGACCATCGAGATCTCCGGTGTGCACTGAC;STRUC=<VC237356>	HGSVC	No	0.002	No	NA,NA	NA	NA
chr8:659603	263228	INS	974	0.9549	0.2006	15	NA	NA	NA	NA	NA	NA	NA	NA	NA	No	ID=8-659189-659372-CATCCTGGGGAGGGGGTGACCATCGAGATCTCCGGTGTGCACTGAC,8-659327-659419-CATCCTGGGGAGGGGGTGACCATCGAGATCTCCGGTGTGCACTGAG,8-659511-659664-CATCCTGGGGAGGGGGTGACCATCGAGATCTCCGGTGTGCACTGAG;MOTIFS=CATCCTGGGGAGGGGGTGACCATCGAGATCTCCGGTGTGCACTGAG,CATCCTGGGGAGGGGGTGACCATCGAGATCTCCGGTGTGCACTGAC;STRUC=<VC237356>	HPRC	No	0.002	Yes	NA,NA	NA	NA
chr8:659614	263229	INS	1106	0.8557	0.571	1	NA	NA	NA	NA	NA	NA	NA	NA	NA	No	ID=8-659189-659372-CATCCTGGGGAGGGGGTGACCATCGAGATCTCCGGTGTGCACTGAC,8-659327-659419-CATCCTGGGGAGGGGGTGACCATCGAGATCTCCGGTGTGCACTGAG,8-659511-659664-CATCCTGGGGAGGGGGTGACCATCGAGATCTCCGGTGTGCACTGAG;MOTIFS=CATCCTGGGGAGGGGGTGACCATCGAGATCTCCGGTGTGCACTGAG,CATCCTGGGGAGGGGGTGACCATCGAGATCTCCGGTGTGCACTGAC;STRUC=<VC237356>	HPRC	No	0.002	No	NA,NA	NA	NA
chr8:659637	263230	DEL	138	0.8026	0.6839	21	NA	NA	NA	NA	NA	NA	NA	NA	NA	No	ID=8-659189-659372-CATCCTGGGGAGGGGGTGACCATCGAGATCTCCGGTGTGCACTGAC,8-659327-659419-CATCCTGGGGAGGGGGTGACCATCGAGATCTCCGGTGTGCACTGAG,8-659511-659664-CATCCTGGGGAGGGGGTGACCATCGAGATCTCCGGTGTGCACTGAG;MOTIFS=CATCCTGGGGAGGGGGTGACCATCGAGATCTCCGGTGTGCACTGAG,CATCCTGGGGAGGGGGTGACCATCGAGATCTCCGGTGTGCACTGAC;STRUC=<VC237356>	HPRC,HGSVC,1KG-ONT	No	0.04	Yes	NA,NA	NA	NA
chr8:659664	263231	INS	184	0.877	0.4625	119	NA	NA	NA	NA	NA	NA	NA	NA	NA	No	ID=8-659189-659372-CATCCTGGGGAGGGGGTGACCATCGAGATCTCCGGTGTGCACTGAC,8-659327-659419-CATCCTGGGGAGGGGGTGACCATCGAGATCTCCGGTGTGCACTGAG,8-659511-659664-CATCCTGGGGAGGGGGTGACCATCGAGATCTCCGGTGTGCACTGAG;MOTIFS=CATCCTGGGGAGGGGGTGACCATCGAGATCTCCGGTGTGCACTGAG,CATCCTGGGGAGGGGGTGACCATCGAGATCTCCGGTGTGCACTGAC;STRUC=<VC237356>	HPRC,HGSVC,1KG-ONT	No	0.002	Yes	NA,NA	NA	NA
chr8:659788	263232	INS	1840	0.942	0.2268	29	NA	NA	NA	NA	NA	NA	NA	NA	NA	No	ID=8-659189-659372-CATCCTGGGGAGGGGGTGACCATCGAGATCTCCGGTGTGCACTGAC,8-659327-659419-CATCCTGGGGAGGGGGTGACCATCGAGATCTCCGGTGTGCACTGAG,8-659511-659664-CATCCTGGGGAGGGGGTGACCATCGAGATCTCCGGTGTGCACTGAG;MOTIFS=CATCCTGGGGAGGGGGTGACCATCGAGATCTCCGGTGTGCACTGAG,CATCCTGGGGAGGGGGTGACCATCGAGATCTCCGGTGTGCACTGAC;STRUC=<VC237356>	HPRC,HGSVC,1KG-ONT	No	0.002	Yes	NA,NA	NA	NA
chr8:659878	263233	INS	230	0.8056	0.6922	90	NA	NA	NA	NA	NA	NA	NA	NA	NA	No	ID=8-659189-659372-CATCCTGGGGAGGGGGTGACCATCGAGATCTCCGGTGTGCACTGAC,8-659327-659419-CATCCTGGGGAGGGGGTGACCATCGAGATCTCCGGTGTGCACTGAG,8-659511-659664-CATCCTGGGGAGGGGGTGACCATCGAGATCTCCGGTGTGCACTGAG;MOTIFS=CATCCTGGGGAGGGGGTGACCATCGAGATCTCCGGTGTGCACTGAG,CATCCTGGGGAGGGGGTGACCATCGAGATCTCCGGTGTGCACTGAC;STRUC=<VC237356>	HPRC,HGSVC	No	0.002	Yes	NA,NA	NA	NA
chr8:660083	263234	DEL	61	0.8504	0.5446	23	NA	NA	NA	NA	NA	NA	NA	NA	NA	No	NA	HPRC,HGSVC,1KG-ONT	No	0.054	Yes	NA,NA	NA	NA
chr8:660139	263235	DEL	61	0.826	0.6182	58	NA	NA	NA	NA	NA	NA	NA	NA	NA	No	NA	HPRC,HGSVC,1KG-ONT	Yes	0.21	Yes	NA,NA	NA	NA
chr8:669007	263236	DEL	114	0.867	0.504	1	NA	NA	NA	NA	NA	NA	NA	NA	NA	No	ID=8-669083-669246-TCTGTCTGGTGAGACGCCTCCCCTGGCCCGTCTACACG;MOTIFS=TCTGTCTGGTGAGACGCCTCCCCTGGCCCGTCTACACG;STRUC=<TR3562492>	NA	No	1.645	No	NA,NA	NA	NA
chr8:669209	263239	DEL	190	0.8264	0.6169	14	NA	NA	NA	NA	NA	NA	NA	NA	NA	No	ID=8-669083-669246-TCTGTCTGGTGAGACGCCTCCCCTGGCCCGTCTACACG;MOTIFS=TCTGTCTGGTGAGACGCCTCCCCTGGCCCGTCTACACG;STRUC=<TR3562492>,ID=8-669247-669398-GACGCCTCCCCTGGCCCGTCTACACGTCTGTCTGGTGA;MOTIFS=GACGCCTCCCCTGGCCCGTCTACACGTCTGTCTGGTGA;STRUC=<TR3562493>,ID=8-669361-669614-GACGCCTCCCCTGGCCCGTCTACACGTCTGTCTGGTGG;MOTIFS=GACGCCTCCCCTGGCCCGTCTACACGTCTGTCTGGTGG;STRUC=<TR3562494>	NA	No	0.022	Yes	NA,NA	NA	NA
chr8:669209	263238	INS	114	0.8671	0.4988	78	NA	NA	NA	NA	NA	NA	NA	NA	NA	No	ID=8-669083-669246-TCTGTCTGGTGAGACGCCTCCCCTGGCCCGTCTACACG;MOTIFS=TCTGTCTGGTGAGACGCCTCCCCTGGCCCGTCTACACG;STRUC=<TR3562492>	HGSVC	No	0.198	Yes	NA,NA	NA	NA
chr8:669209	263237	INS	76	0.8252	0.6464	6	NA	NA	NA	NA	NA	NA	NA	NA	NA	No	ID=8-669083-669246-TCTGTCTGGTGAGACGCCTCCCCTGGCCCGTCTACACG;MOTIFS=TCTGTCTGGTGAGACGCCTCCCCTGGCCCGTCTACACG;STRUC=<TR3562492>	NA	No	0.198	Yes	NA,NA	NA	NA
chr8:669247	263240	DEL	76	0.9211	0.3435	95	NA	NA	NA	NA	NA	NA	NA	NA	NA	No	ID=8-669247-669398-GACGCCTCCCCTGGCCCGTCTACACGTCTGTCTGGTGA;MOTIFS=GACGCCTCCCCTGGCCCGTCTACACGTCTGTCTGGTGA;STRUC=<TR3562493>	HPRC	No	0.016	No	NA,NA	NA	NA
chr8:669577	263241	INS	76	0.8489	0.5492	12	NA	NA	NA	NA	NA	NA	NA	NA	NA	No	ID=8-669361-669614-GACGCCTCCCCTGGCCCGTCTACACGTCTGTCTGGTGG;MOTIFS=GACGCCTCCCCTGGCCCGTCTACACGTCTGTCTGGTGG;STRUC=<TR3562494>	NA	No	0.039	Yes	NA,NA	NA	NA
chr8:671080	263242	DEL	348	0.8615	0.5565	17	NA	NA	NA	NA	NA	NA	NA	NA	NA	No	NA	HPRC,HGSVC,1KG-ONT	Yes	0.091	Yes	NA,NA	NA	NA
chr8:671286	263243	INS	59	0.8597	0.4821	4	NA	NA	NA	NA	NA	NA	NA	NA	NA	No	NA	HPRC,HGSVC,1KG-ONT	No	0.198	No	NA,NA	NA	NA
chr8:671294	263244	INS	58	0.8798	0.4586	148	NA	NA	NA	NA	NA	NA	NA	NA	NA	No	NA	HPRC,HGSVC,1KG-ONT	No	0.198	Yes	NA,NA	NA	NA
chr8:671295	263245	INS	58	0.8244	0.6222	421	NA	NA	NA	NA	NA	NA	NA	NA	NA	No	NA	HPRC,HGSVC,1KG-ONT	No	0.198	Yes	NA,NA	NA	NA
chr8:671295	263247	INS	464	0.8309	0.6315	337	NA	NA	NA	NA	NA	NA	NA	NA	NA	No	NA	HPRC,HGSVC,1KG-ONT	No	0.198	Yes	NA,NA	NA	NA
chr8:671295	263246	INS	521	0.8948	0.4401	7	NA	NA	NA	NA	NA	NA	NA	NA	NA	No	NA	HPRC,HGSVC,1KG-ONT	No	0.198	Yes	NA,NA	NA	NA
chr8:671295	263248	INS	406	0.8892	0.4121	207	NA	NA	NA	NA	NA	NA	NA	NA	NA	No	NA	HPRC,HGSVC,1KG-ONT	No	0.198	Yes	NA,NA	NA	NA
chr8:671295	263249	INS	116	0.8874	0.4879	6	NA	NA	NA	NA	NA	NA	NA	NA	NA	No	NA	HPRC	No	0.198	Yes	NA,NA	NA	NA
chr8:671314	263250	INS	58	0.9915	0.0075	184	NA	NA	NA	NA	NA	NA	NA	NA	NA	No	NA	HPRC,HGSVC,1KG-ONT	No	0.198	Yes	NA,NA	NA	NA
chr8:671370	263251	INS	55	0.9441	0.2723	5	NA	NA	NA	NA	NA	NA	NA	NA	NA	No	NA	HPRC,HGSVC,1KG-ONT	No	0.198	No	NA,NA	NA	NA
chr8:671421	263252	INS	59	0.9211	0.3054	23	NA	NA	NA	NA	NA	NA	NA	NA	NA	No	NA	HPRC,HGSVC,1KG-ONT	No	0.198	Yes	NA,NA	NA	NA
chr8:671430	263253	INS	471	0.8021	0.6943	7	NA	NA	NA	NA	NA	NA	NA	NA	NA	No	NA	HPRC,HGSVC,1KG-ONT	No	0.198	No	NA,NA	NA	NA
chr8:671669	263254	DEL	57	0.8686	0.4842	156	NA	NA	NA	NA	NA	NA	NA	NA	NA	No	NA	HPRC,HGSVC,1KG-ONT	No	0.019	Yes	NA,NA	NA	NA
chr8:671775	263255	INS	347	0.8977	0.37	4	NA	NA	NA	NA	NA	NA	NA	NA	NA	No	NA	HPRC,HGSVC,1KG-ONT	No	2.014	Yes	NA,NA	NA	NA
chr8:671775	263256	INS	289	0.8731	0.4311	1	NA	NA	NA	NA	NA	NA	NA	NA	NA	No	NA	HPRC,HGSVC,1KG-ONT	No	2.014	No	NA,NA	NA	NA
chr8:673595	263257	INS	120	0.9046	0.5491	58	NA	NA	NA	NA	NA	NA	NA	NA	NA	No	NA	HPRC,HGSVC,1KG-ONT	No	4.561	Yes	NA,NA	NA	NA
chr8:675101	263258	DEL	109	0.8177	0.6617	1	NA	NA	NA	NA	NA	NA	NA	NA	NA	No	ID=8-675405-675643-GAGGACAGAGACGCGGCGGCCCCTCGGCGAGGACAGAGACGCGGCGGCCCCTCGT,8-676008-676134-GAGGACAGAGACGCGGCGGCCCCTCGT,8-676411-676502-CCCCTCGGCGAGGACAGAGACGCGGCGG,8-676552-676562-TGC;MOTIFS=GAGGACAGAGACGCGGCGGCCCCTCGGCGAGGACAGAGACGCGGCGGCCCCTCGT,CCCCTCGGCGAGGACAGAGACGCGGCGG,TGC,GAGGACAGAGACGCGGCGGCCCCTCGT;STRUC=<VC237359>	HPRC,HGSVC,1KG-ONT	Yes	0.028	No	NA,NA	NA	NA
chr8:675103	263259	DEL	302	0.8336	0.6456	13	NA	NA	NA	NA	NA	NA	NA	NA	NA	No	ID=8-675405-675643-GAGGACAGAGACGCGGCGGCCCCTCGGCGAGGACAGAGACGCGGCGGCCCCTCGT,8-676008-676134-GAGGACAGAGACGCGGCGGCCCCTCGT,8-676411-676502-CCCCTCGGCGAGGACAGAGACGCGGCGG,8-676552-676562-TGC;MOTIFS=GAGGACAGAGACGCGGCGGCCCCTCGGCGAGGACAGAGACGCGGCGGCCCCTCGT,CCCCTCGGCGAGGACAGAGACGCGGCGG,TGC,GAGGACAGAGACGCGGCGGCCCCTCGT;STRUC=<VC237359>	HPRC,HGSVC,1KG-ONT	No	0.054	No	NA,NA	NA	NA
chr8:675131	263261	DEL	329	0.8979	0.379	109	NA	NA	NA	NA	NA	NA	NA	NA	NA	No	ID=8-675405-675643-GAGGACAGAGACGCGGCGGCCCCTCGGCGAGGACAGAGACGCGGCGGCCCCTCGT,8-676008-676134-GAGGACAGAGACGCGGCGGCCCCTCGT,8-676411-676502-CCCCTCGGCGAGGACAGAGACGCGGCGG,8-676552-676562-TGC;MOTIFS=GAGGACAGAGACGCGGCGGCCCCTCGGCGAGGACAGAGACGCGGCGGCCCCTCGT,CCCCTCGGCGAGGACAGAGACGCGGCGG,TGC,GAGGACAGAGACGCGGCGGCCCCTCGT;STRUC=<VC237359>	HPRC,HGSVC,1KG-ONT	No	0.023	No	NA,NA	NA	NA
chr8:675131	263260	DEL	136	0.8531	0.5477	2	NA	NA	NA	NA	NA	NA	NA	NA	NA	No	ID=8-675405-675643-GAGGACAGAGACGCGGCGGCCCCTCGGCGAGGACAGAGACGCGGCGGCCCCTCGT,8-676008-676134-GAGGACAGAGACGCGGCGGCCCCTCGT,8-676411-676502-CCCCTCGGCGAGGACAGAGACGCGGCGG,8-676552-676562-TGC;MOTIFS=GAGGACAGAGACGCGGCGGCCCCTCGGCGAGGACAGAGACGCGGCGGCCCCTCGT,CCCCTCGGCGAGGACAGAGACGCGGCGG,TGC,GAGGACAGAGACGCGGCGGCCCCTCGT;STRUC=<VC237359>	HPRC,HGSVC	Yes	0.029	No	NA,NA	NA	NA
chr8:675142	263262	INS	82	0.8608	0.5209	35	NA	NA	NA	NA	NA	NA	NA	NA	NA	No	ID=8-675405-675643-GAGGACAGAGACGCGGCGGCCCCTCGGCGAGGACAGAGACGCGGCGGCCCCTCGT,8-676008-676134-GAGGACAGAGACGCGGCGGCCCCTCGT,8-676411-676502-CCCCTCGGCGAGGACAGAGACGCGGCGG,8-676552-676562-TGC;MOTIFS=GAGGACAGAGACGCGGCGGCCCCTCGGCGAGGACAGAGACGCGGCGGCCCCTCGT,CCCCTCGGCGAGGACAGAGACGCGGCGG,TGC,GAGGACAGAGACGCGGCGGCCCCTCGT;STRUC=<VC237359>	HPRC,HGSVC,1KG-ONT	No	1.851	Yes	NA,NA	NA	NA
chr8:675184	263264	DEL	191	0.9119	0.3055	18	NA	NA	NA	NA	NA	NA	NA	NA	NA	No	ID=8-675405-675643-GAGGACAGAGACGCGGCGGCCCCTCGGCGAGGACAGAGACGCGGCGGCCCCTCGT,8-676008-676134-GAGGACAGAGACGCGGCGGCCCCTCGT,8-676411-676502-CCCCTCGGCGAGGACAGAGACGCGGCGG,8-676552-676562-TGC;MOTIFS=GAGGACAGAGACGCGGCGGCCCCTCGGCGAGGACAGAGACGCGGCGGCCCCTCGT,CCCCTCGGCGAGGACAGAGACGCGGCGG,TGC,GAGGACAGAGACGCGGCGGCCCCTCGT;STRUC=<VC237359>	HPRC,HGSVC,1KG-ONT	Yes	0.012	No	NA,NA	NA	NA
chr8:675184	263265	DEL	1069	0.9442	0.2399	18	NA	NA	NA	NA	NA	NA	NA	NA	NA	No	ID=8-675405-675643-GAGGACAGAGACGCGGCGGCCCCTCGGCGAGGACAGAGACGCGGCGGCCCCTCGT,8-676008-676134-GAGGACAGAGACGCGGCGGCCCCTCGT,8-676411-676502-CCCCTCGGCGAGGACAGAGACGCGGCGG,8-676552-676562-TGC;MOTIFS=GAGGACAGAGACGCGGCGGCCCCTCGGCGAGGACAGAGACGCGGCGGCCCCTCGT,CCCCTCGGCGAGGACAGAGACGCGGCGG,TGC,GAGGACAGAGACGCGGCGGCCCCTCGT;STRUC=<VC237359>	HPRC,HGSVC	Yes	0.004	Yes	NA,NA	NA	NA
chr8:675185	263266	DEL	55	0.8223	0.6618	3	NA	NA	NA	NA	NA	NA	NA	NA	NA	No	ID=8-675405-675643-GAGGACAGAGACGCGGCGGCCCCTCGGCGAGGACAGAGACGCGGCGGCCCCTCGT,8-676008-676134-GAGGACAGAGACGCGGCGGCCCCTCGT,8-676411-676502-CCCCTCGGCGAGGACAGAGACGCGGCGG,8-676552-676562-TGC;MOTIFS=GAGGACAGAGACGCGGCGGCCCCTCGGCGAGGACAGAGACGCGGCGGCCCCTCGT,CCCCTCGGCGAGGACAGAGACGCGGCGG,TGC,GAGGACAGAGACGCGGCGGCCCCTCGT;STRUC=<VC237359>	HPRC,HGSVC	No	0.01	No	NA,NA	NA	NA
chr8:675185	263267	DEL	248	0.8086	0.6904	5	NA	NA	NA	NA	NA	NA	NA	NA	NA	No	ID=8-675405-675643-GAGGACAGAGACGCGGCGGCCCCTCGGCGAGGACAGAGACGCGGCGGCCCCTCGT,8-676008-676134-GAGGACAGAGACGCGGCGGCCCCTCGT,8-676411-676502-CCCCTCGGCGAGGACAGAGACGCGGCGG,8-676552-676562-TGC;MOTIFS=GAGGACAGAGACGCGGCGGCCCCTCGGCGAGGACAGAGACGCGGCGGCCCCTCGT,CCCCTCGGCGAGGACAGAGACGCGGCGG,TGC,GAGGACAGAGACGCGGCGGCCCCTCGT;STRUC=<VC237359>	HPRC,HGSVC,1KG-ONT	No	0.01	No	NA,NA	NA	NA
chr8:675212	263269	DEL	83	0.8032	0.6829	1	NA	NA	NA	NA	NA	NA	NA	NA	NA	No	ID=8-675405-675643-GAGGACAGAGACGCGGCGGCCCCTCGGCGAGGACAGAGACGCGGCGGCCCCTCGT,8-676008-676134-GAGGACAGAGACGCGGCGGCCCCTCGT,8-676411-676502-CCCCTCGGCGAGGACAGAGACGCGGCGG,8-676552-676562-TGC;MOTIFS=GAGGACAGAGACGCGGCGGCCCCTCGGCGAGGACAGAGACGCGGCGGCCCCTCGT,CCCCTCGGCGAGGACAGAGACGCGGCGG,TGC,GAGGACAGAGACGCGGCGGCCCCTCGT;STRUC=<VC237359>	HPRC,HGSVC,1KG-ONT	No	0.009	No	NA,NA	NA	NA
chr8:675237	263271	DEL	1181	0.8427	0.5717	48	NA	NA	NA	NA	NA	NA	NA	NA	NA	No	ID=8-675405-675643-GAGGACAGAGACGCGGCGGCCCCTCGGCGAGGACAGAGACGCGGCGGCCCCTCGT,8-676008-676134-GAGGACAGAGACGCGGCGGCCCCTCGT,8-676411-676502-CCCCTCGGCGAGGACAGAGACGCGGCGG,8-676552-676562-TGC;MOTIFS=GAGGACAGAGACGCGGCGGCCCCTCGGCGAGGACAGAGACGCGGCGGCCCCTCGT,CCCCTCGGCGAGGACAGAGACGCGGCGG,TGC,GAGGACAGAGACGCGGCGGCCCCTCGT;STRUC=<VC237359>	HPRC,HGSVC	Yes	0.004	Yes	NA,NA	NA	NA
chr8:675238	263272	INS	355	0.8893	0.4599	11	NA	NA	NA	NA	NA	NA	NA	NA	NA	No	ID=8-675405-675643-GAGGACAGAGACGCGGCGGCCCCTCGGCGAGGACAGAGACGCGGCGGCCCCTCGT,8-676008-676134-GAGGACAGAGACGCGGCGGCCCCTCGT,8-676411-676502-CCCCTCGGCGAGGACAGAGACGCGGCGG,8-676552-676562-TGC;MOTIFS=GAGGACAGAGACGCGGCGGCCCCTCGGCGAGGACAGAGACGCGGCGGCCCCTCGT,CCCCTCGGCGAGGACAGAGACGCGGCGG,TGC,GAGGACAGAGACGCGGCGGCCCCTCGT;STRUC=<VC237359>	HPRC,HGSVC	No	1.979	Yes	NA,NA	NA	NA
chr8:675240	263273	DEL	822	0.871	0.5068	122	NA	NA	NA	NA	NA	NA	NA	NA	NA	No	ID=8-675405-675643-GAGGACAGAGACGCGGCGGCCCCTCGGCGAGGACAGAGACGCGGCGGCCCCTCGT,8-676008-676134-GAGGACAGAGACGCGGCGGCCCCTCGT,8-676411-676502-CCCCTCGGCGAGGACAGAGACGCGGCGG,8-676552-676562-TGC;MOTIFS=GAGGACAGAGACGCGGCGGCCCCTCGGCGAGGACAGAGACGCGGCGGCCCCTCGT,CCCCTCGGCGAGGACAGAGACGCGGCGG,TGC,GAGGACAGAGACGCGGCGGCCCCTCGT;STRUC=<VC237359>	HPRC,HGSVC,1KG-ONT	No	0.004	Yes	NA,NA	NA	NA
chr8:675266	263274	DEL	712	0.8447	0.6449	191	NA	NA	NA	NA	NA	NA	NA	NA	NA	No	ID=8-675405-675643-GAGGACAGAGACGCGGCGGCCCCTCGGCGAGGACAGAGACGCGGCGGCCCCTCGT,8-676008-676134-GAGGACAGAGACGCGGCGGCCCCTCGT,8-676411-676502-CCCCTCGGCGAGGACAGAGACGCGGCGG,8-676552-676562-TGC;MOTIFS=GAGGACAGAGACGCGGCGGCCCCTCGGCGAGGACAGAGACGCGGCGGCCCCTCGT,CCCCTCGGCGAGGACAGAGACGCGGCGG,TGC,GAGGACAGAGACGCGGCGGCCCCTCGT;STRUC=<VC237359>	HPRC,HGSVC,1KG-ONT	No	0.004	Yes	NA,NA	NA	NA
chr8:675266	263275	DEL	987	0.8688	0.4929	7	NA	NA	NA	NA	NA	NA	NA	NA	NA	No	ID=8-675405-675643-GAGGACAGAGACGCGGCGGCCCCTCGGCGAGGACAGAGACGCGGCGGCCCCTCGT,8-676008-676134-GAGGACAGAGACGCGGCGGCCCCTCGT,8-676411-676502-CCCCTCGGCGAGGACAGAGACGCGGCGG,8-676552-676562-TGC;MOTIFS=GAGGACAGAGACGCGGCGGCCCCTCGGCGAGGACAGAGACGCGGCGGCCCCTCGT,CCCCTCGGCGAGGACAGAGACGCGGCGG,TGC,GAGGACAGAGACGCGGCGGCCCCTCGT;STRUC=<VC237359>	HPRC,HGSVC	Yes	0.004	Yes	NA,NA	NA	NA
chr8:675292	263276	DEL	56	0.8754	0.492	2	NA	NA	NA	NA	NA	NA	NA	NA	NA	No	ID=8-675405-675643-GAGGACAGAGACGCGGCGGCCCCTCGGCGAGGACAGAGACGCGGCGGCCCCTCGT,8-676008-676134-GAGGACAGAGACGCGGCGGCCCCTCGT,8-676411-676502-CCCCTCGGCGAGGACAGAGACGCGGCGG,8-676552-676562-TGC;MOTIFS=GAGGACAGAGACGCGGCGGCCCCTCGGCGAGGACAGAGACGCGGCGGCCCCTCGT,CCCCTCGGCGAGGACAGAGACGCGGCGG,TGC,GAGGACAGAGACGCGGCGGCCCCTCGT;STRUC=<VC237359>	HPRC,HGSVC,1KG-ONT	No	0.01	Yes	NA,NA	NA	NA
chr8:675321	263277	INS	139	0.8173	0.6524	16	NA	NA	NA	NA	NA	NA	NA	NA	NA	No	ID=8-675405-675643-GAGGACAGAGACGCGGCGGCCCCTCGGCGAGGACAGAGACGCGGCGGCCCCTCGT,8-676008-676134-GAGGACAGAGACGCGGCGGCCCCTCGT,8-676411-676502-CCCCTCGGCGAGGACAGAGACGCGGCGG,8-676552-676562-TGC;MOTIFS=GAGGACAGAGACGCGGCGGCCCCTCGGCGAGGACAGAGACGCGGCGGCCCCTCGT,CCCCTCGGCGAGGACAGAGACGCGGCGG,TGC,GAGGACAGAGACGCGGCGGCCCCTCGT;STRUC=<VC237359>	HPRC,HGSVC,1KG-ONT	No	1.76	No	NA,NA	NA	NA
chr8:675361	263278	DEL	357	0.8305	0.6226	9	NA	NA	NA	NA	NA	NA	NA	NA	NA	No	ID=8-675405-675643-GAGGACAGAGACGCGGCGGCCCCTCGGCGAGGACAGAGACGCGGCGGCCCCTCGT,8-676008-676134-GAGGACAGAGACGCGGCGGCCCCTCGT,8-676411-676502-CCCCTCGGCGAGGACAGAGACGCGGCGG,8-676552-676562-TGC;MOTIFS=GAGGACAGAGACGCGGCGGCCCCTCGGCGAGGACAGAGACGCGGCGGCCCCTCGT,CCCCTCGGCGAGGACAGAGACGCGGCGG,TGC,GAGGACAGAGACGCGGCGGCCCCTCGT;STRUC=<VC237359>	HPRC,HGSVC,1KG-ONT	No	0.005	No	NA,NA	NA	NA
chr8:675395	263279	DEL	58	0.9142	0.321	2	NA	NA	NA	NA	NA	NA	NA	NA	NA	No	ID=8-675405-675643-GAGGACAGAGACGCGGCGGCCCCTCGGCGAGGACAGAGACGCGGCGGCCCCTCGT,8-676008-676134-GAGGACAGAGACGCGGCGGCCCCTCGT,8-676411-676502-CCCCTCGGCGAGGACAGAGACGCGGCGG,8-676552-676562-TGC;MOTIFS=GAGGACAGAGACGCGGCGGCCCCTCGGCGAGGACAGAGACGCGGCGGCCCCTCGT,CCCCTCGGCGAGGACAGAGACGCGGCGG,TGC,GAGGACAGAGACGCGGCGGCCCCTCGT;STRUC=<VC237359>	HPRC,HGSVC,1KG-ONT	No	0.012	No	NA,NA	NA	NA
chr8:675405	263280	DEL	55	0.872	0.469	4	NA	NA	NA	NA	NA	NA	NA	NA	NA	No	ID=8-675405-675643-GAGGACAGAGACGCGGCGGCCCCTCGGCGAGGACAGAGACGCGGCGGCCCCTCGT,8-676008-676134-GAGGACAGAGACGCGGCGGCCCCTCGT,8-676411-676502-CCCCTCGGCGAGGACAGAGACGCGGCGG,8-676552-676562-TGC;MOTIFS=GAGGACAGAGACGCGGCGGCCCCTCGGCGAGGACAGAGACGCGGCGGCCCCTCGT,CCCCTCGGCGAGGACAGAGACGCGGCGG,TGC,GAGGACAGAGACGCGGCGGCCCCTCGT;STRUC=<VC237359>	HPRC,HGSVC,1KG-ONT	No	0.011	No	NA,NA	NA	NA
chr8:675488	263281	DEL	547	0.8607	0.5004	95	NA	NA	NA	NA	NA	NA	NA	NA	NA	No	ID=8-675405-675643-GAGGACAGAGACGCGGCGGCCCCTCGGCGAGGACAGAGACGCGGCGGCCCCTCGT,8-676008-676134-GAGGACAGAGACGCGGCGGCCCCTCGT,8-676411-676502-CCCCTCGGCGAGGACAGAGACGCGGCGG,8-676552-676562-TGC;MOTIFS=GAGGACAGAGACGCGGCGGCCCCTCGGCGAGGACAGAGACGCGGCGGCCCCTCGT,CCCCTCGGCGAGGACAGAGACGCGGCGG,TGC,GAGGACAGAGACGCGGCGGCCCCTCGT;STRUC=<VC237359>	HPRC,HGSVC,1KG-ONT	No	0.004	Yes	NA,NA	NA	NA
chr8:675509	263282	DEL	81	0.7936	0.696	6	NA	NA	NA	NA	NA	NA	NA	NA	NA	No	ID=8-675405-675643-GAGGACAGAGACGCGGCGGCCCCTCGGCGAGGACAGAGACGCGGCGGCCCCTCGT,8-676008-676134-GAGGACAGAGACGCGGCGGCCCCTCGT,8-676411-676502-CCCCTCGGCGAGGACAGAGACGCGGCGG,8-676552-676562-TGC;MOTIFS=GAGGACAGAGACGCGGCGGCCCCTCGGCGAGGACAGAGACGCGGCGGCCCCTCGT,CCCCTCGGCGAGGACAGAGACGCGGCGG,TGC,GAGGACAGAGACGCGGCGGCCCCTCGT;STRUC=<VC237359>	HPRC,HGSVC,1KG-ONT	No	0.009	No	NA,NA	NA	NA
chr8:675515	263283	INS	55	0.8047	0.6679	9	NA	NA	NA	NA	NA	NA	NA	NA	NA	No	ID=8-675405-675643-GAGGACAGAGACGCGGCGGCCCCTCGGCGAGGACAGAGACGCGGCGGCCCCTCGT,8-676008-676134-GAGGACAGAGACGCGGCGGCCCCTCGT,8-676411-676502-CCCCTCGGCGAGGACAGAGACGCGGCGG,8-676552-676562-TGC;MOTIFS=GAGGACAGAGACGCGGCGGCCCCTCGGCGAGGACAGAGACGCGGCGGCCCCTCGT,CCCCTCGGCGAGGACAGAGACGCGGCGG,TGC,GAGGACAGAGACGCGGCGGCCCCTCGT;STRUC=<VC237359>	NA	No	0.13	No	NA,NA	NA	NA
chr8:675541	263285	DEL	934	0.8568	0.5248	37	NA	NA	NA	NA	NA	NA	NA	NA	NA	No	ID=8-675405-675643-GAGGACAGAGACGCGGCGGCCCCTCGGCGAGGACAGAGACGCGGCGGCCCCTCGT,8-676008-676134-GAGGACAGAGACGCGGCGGCCCCTCGT,8-676411-676502-CCCCTCGGCGAGGACAGAGACGCGGCGG,8-676552-676562-TGC;MOTIFS=GAGGACAGAGACGCGGCGGCCCCTCGGCGAGGACAGAGACGCGGCGGCCCCTCGT,CCCCTCGGCGAGGACAGAGACGCGGCGG,TGC,GAGGACAGAGACGCGGCGGCCCCTCGT;STRUC=<VC237359>	HPRC,HGSVC	Yes	0.004	No	NA,NA	NA	NA
chr8:675541	263284	DEL	878	0.8943	0.4103	25	NA	NA	NA	NA	NA	NA	NA	NA	NA	No	ID=8-675405-675643-GAGGACAGAGACGCGGCGGCCCCTCGGCGAGGACAGAGACGCGGCGGCCCCTCGT,8-676008-676134-GAGGACAGAGACGCGGCGGCCCCTCGT,8-676411-676502-CCCCTCGGCGAGGACAGAGACGCGGCGG,8-676552-676562-TGC;MOTIFS=GAGGACAGAGACGCGGCGGCCCCTCGGCGAGGACAGAGACGCGGCGGCCCCTCGT,CCCCTCGGCGAGGACAGAGACGCGGCGG,TGC,GAGGACAGAGACGCGGCGGCCCCTCGT;STRUC=<VC237359>	HPRC,HGSVC	No	0.004	No	NA,NA	NA	NA
chr8:675595	263286	DEL	603	0.8994	0.3487	174	NA	NA	NA	NA	NA	NA	NA	NA	NA	No	ID=8-675405-675643-GAGGACAGAGACGCGGCGGCCCCTCGGCGAGGACAGAGACGCGGCGGCCCCTCGT,8-676008-676134-GAGGACAGAGACGCGGCGGCCCCTCGT,8-676411-676502-CCCCTCGGCGAGGACAGAGACGCGGCGG,8-676552-676562-TGC;MOTIFS=GAGGACAGAGACGCGGCGGCCCCTCGGCGAGGACAGAGACGCGGCGGCCCCTCGT,CCCCTCGGCGAGGACAGAGACGCGGCGG,TGC,GAGGACAGAGACGCGGCGGCCCCTCGT;STRUC=<VC237359>	HPRC,HGSVC,1KG-ONT	No	0.004	Yes	NA,NA	NA	NA
chr8:675624	263287	DEL	409	0.834	0.5953	22	NA	NA	NA	NA	NA	NA	NA	NA	NA	No	ID=8-675405-675643-GAGGACAGAGACGCGGCGGCCCCTCGGCGAGGACAGAGACGCGGCGGCCCCTCGT,8-676008-676134-GAGGACAGAGACGCGGCGGCCCCTCGT,8-676411-676502-CCCCTCGGCGAGGACAGAGACGCGGCGG,8-676552-676562-TGC;MOTIFS=GAGGACAGAGACGCGGCGGCCCCTCGGCGAGGACAGAGACGCGGCGGCCCCTCGT,CCCCTCGGCGAGGACAGAGACGCGGCGG,TGC,GAGGACAGAGACGCGGCGGCCCCTCGT;STRUC=<VC237359>	HPRC,HGSVC,1KG-ONT	No	0.005	No	NA,NA	NA	NA
chr8:675624	263288	DEL	436	0.899	0.3809	31	NA	NA	NA	NA	NA	NA	NA	NA	NA	No	ID=8-675405-675643-GAGGACAGAGACGCGGCGGCCCCTCGGCGAGGACAGAGACGCGGCGGCCCCTCGT,8-676008-676134-GAGGACAGAGACGCGGCGGCCCCTCGT,8-676411-676502-CCCCTCGGCGAGGACAGAGACGCGGCGG,8-676552-676562-TGC;MOTIFS=GAGGACAGAGACGCGGCGGCCCCTCGGCGAGGACAGAGACGCGGCGGCCCCTCGT,CCCCTCGGCGAGGACAGAGACGCGGCGG,TGC,GAGGACAGAGACGCGGCGGCCCCTCGT;STRUC=<VC237359>	HPRC,HGSVC,1KG-ONT	No	0.005	No	NA,NA	NA	NA
chr8:675651	263289	DEL	768	0.8457	0.5797	206	NA	NA	NA	NA	NA	NA	NA	NA	NA	No	ID=8-675405-675643-GAGGACAGAGACGCGGCGGCCCCTCGGCGAGGACAGAGACGCGGCGGCCCCTCGT,8-676008-676134-GAGGACAGAGACGCGGCGGCCCCTCGT,8-676411-676502-CCCCTCGGCGAGGACAGAGACGCGGCGG,8-676552-676562-TGC;MOTIFS=GAGGACAGAGACGCGGCGGCCCCTCGGCGAGGACAGAGACGCGGCGGCCCCTCGT,CCCCTCGGCGAGGACAGAGACGCGGCGG,TGC,GAGGACAGAGACGCGGCGGCCCCTCGT;STRUC=<VC237359>	HPRC,HGSVC,1KG-ONT	No	0.004	No	NA,NA	NA	NA
chr8:675679	263290	DEL	381	0.8336	0.6375	11	NA	NA	NA	NA	NA	NA	NA	NA	NA	No	ID=8-675405-675643-GAGGACAGAGACGCGGCGGCCCCTCGGCGAGGACAGAGACGCGGCGGCCCCTCGT,8-676008-676134-GAGGACAGAGACGCGGCGGCCCCTCGT,8-676411-676502-CCCCTCGGCGAGGACAGAGACGCGGCGG,8-676552-676562-TGC;MOTIFS=GAGGACAGAGACGCGGCGGCCCCTCGGCGAGGACAGAGACGCGGCGGCCCCTCGT,CCCCTCGGCGAGGACAGAGACGCGGCGG,TGC,GAGGACAGAGACGCGGCGGCCCCTCGT;STRUC=<VC237359>	HPRC,HGSVC,1KG-ONT	No	0.005	No	NA,NA	NA	NA
chr8:675680	263291	INS	112	0.8336	0.6774	10	NA	NA	NA	NA	NA	NA	NA	NA	NA	No	ID=8-675405-675643-GAGGACAGAGACGCGGCGGCCCCTCGGCGAGGACAGAGACGCGGCGGCCCCTCGT,8-676008-676134-GAGGACAGAGACGCGGCGGCCCCTCGT,8-676411-676502-CCCCTCGGCGAGGACAGAGACGCGGCGG,8-676552-676562-TGC;MOTIFS=GAGGACAGAGACGCGGCGGCCCCTCGGCGAGGACAGAGACGCGGCGGCCCCTCGT,CCCCTCGGCGAGGACAGAGACGCGGCGG,TGC,GAGGACAGAGACGCGGCGGCCCCTCGT;STRUC=<VC237359>	HPRC,HGSVC,1KG-ONT	No	0.13	No	NA,NA	NA	NA
chr8:675779	263292	DEL	659	0.8469	0.5525	116	NA	NA	NA	NA	NA	NA	NA	NA	NA	No	ID=8-675405-675643-GAGGACAGAGACGCGGCGGCCCCTCGGCGAGGACAGAGACGCGGCGGCCCCTCGT,8-676008-676134-GAGGACAGAGACGCGGCGGCCCCTCGT,8-676411-676502-CCCCTCGGCGAGGACAGAGACGCGGCGG,8-676552-676562-TGC;MOTIFS=GAGGACAGAGACGCGGCGGCCCCTCGGCGAGGACAGAGACGCGGCGGCCCCTCGT,CCCCTCGGCGAGGACAGAGACGCGGCGG,TGC,GAGGACAGAGACGCGGCGGCCCCTCGT;STRUC=<VC237359>	HPRC,HGSVC,1KG-ONT	No	0.004	No	NA,NA	NA	NA
chr8:675818	263293	DEL	136	0.896	0.3812	1	NA	NA	NA	NA	NA	NA	NA	NA	NA	No	ID=8-675405-675643-GAGGACAGAGACGCGGCGGCCCCTCGGCGAGGACAGAGACGCGGCGGCCCCTCGT,8-676008-676134-GAGGACAGAGACGCGGCGGCCCCTCGT,8-676411-676502-CCCCTCGGCGAGGACAGAGACGCGGCGG,8-676552-676562-TGC;MOTIFS=GAGGACAGAGACGCGGCGGCCCCTCGGCGAGGACAGAGACGCGGCGGCCCCTCGT,CCCCTCGGCGAGGACAGAGACGCGGCGG,TGC,GAGGACAGAGACGCGGCGGCCCCTCGT;STRUC=<VC237359>	HPRC,HGSVC	No	0.01	No	NA,NA	NA	NA
chr8:675843	263294	DEL	271	0.803	0.6659	9	NA	NA	NA	NA	NA	NA	NA	NA	NA	No	ID=8-675405-675643-GAGGACAGAGACGCGGCGGCCCCTCGGCGAGGACAGAGACGCGGCGGCCCCTCGT,8-676008-676134-GAGGACAGAGACGCGGCGGCCCCTCGT,8-676411-676502-CCCCTCGGCGAGGACAGAGACGCGGCGG,8-676552-676562-TGC;MOTIFS=GAGGACAGAGACGCGGCGGCCCCTCGGCGAGGACAGAGACGCGGCGGCCCCTCGT,CCCCTCGGCGAGGACAGAGACGCGGCGG,TGC,GAGGACAGAGACGCGGCGGCCCCTCGT;STRUC=<VC237359>	HPRC,HGSVC,1KG-ONT	No	0.008	No	NA,NA	NA	NA
chr8:675899	263295	DEL	190	0.8522	0.5155	1	NA	NA	NA	NA	NA	NA	NA	NA	NA	No	ID=8-675405-675643-GAGGACAGAGACGCGGCGGCCCCTCGGCGAGGACAGAGACGCGGCGGCCCCTCGT,8-676008-676134-GAGGACAGAGACGCGGCGGCCCCTCGT,8-676411-676502-CCCCTCGGCGAGGACAGAGACGCGGCGG,8-676552-676562-TGC;MOTIFS=GAGGACAGAGACGCGGCGGCCCCTCGGCGAGGACAGAGACGCGGCGGCCCCTCGT,CCCCTCGGCGAGGACAGAGACGCGGCGG,TGC,GAGGACAGAGACGCGGCGGCCCCTCGT;STRUC=<VC237359>	HPRC,HGSVC,1KG-ONT	No	0.01	No	NA,NA	NA	NA
chr8:675910	263296	DEL	54	0.8498	0.5661	39	NA	NA	NA	NA	NA	NA	NA	NA	NA	No	ID=8-675405-675643-GAGGACAGAGACGCGGCGGCCCCTCGGCGAGGACAGAGACGCGGCGGCCCCTCGT,8-676008-676134-GAGGACAGAGACGCGGCGGCCCCTCGT,8-676411-676502-CCCCTCGGCGAGGACAGAGACGCGGCGG,8-676552-676562-TGC;MOTIFS=GAGGACAGAGACGCGGCGGCCCCTCGGCGAGGACAGAGACGCGGCGGCCCCTCGT,CCCCTCGGCGAGGACAGAGACGCGGCGG,TGC,GAGGACAGAGACGCGGCGGCCCCTCGT;STRUC=<VC237359>	HPRC,HGSVC,1KG-ONT	No	0.01	Yes	NA,NA	NA	NA
chr8:675926	263297	DEL	494	0.869	0.4702	356	NA	NA	NA	NA	NA	NA	NA	NA	NA	No	ID=8-675405-675643-GAGGACAGAGACGCGGCGGCCCCTCGGCGAGGACAGAGACGCGGCGGCCCCTCGT,8-676008-676134-GAGGACAGAGACGCGGCGGCCCCTCGT,8-676411-676502-CCCCTCGGCGAGGACAGAGACGCGGCGG,8-676552-676562-TGC;MOTIFS=GAGGACAGAGACGCGGCGGCCCCTCGGCGAGGACAGAGACGCGGCGGCCCCTCGT,CCCCTCGGCGAGGACAGAGACGCGGCGG,TGC,GAGGACAGAGACGCGGCGGCCCCTCGT;STRUC=<VC237359>	HPRC,HGSVC,1KG-ONT	No	0.004	Yes	NA,NA	NA	NA
chr8:675953	263299	DEL	467	0.9428	0.2347	41	NA	NA	NA	NA	NA	NA	NA	NA	NA	No	ID=8-675405-675643-GAGGACAGAGACGCGGCGGCCCCTCGGCGAGGACAGAGACGCGGCGGCCCCTCGT,8-676008-676134-GAGGACAGAGACGCGGCGGCCCCTCGT,8-676411-676502-CCCCTCGGCGAGGACAGAGACGCGGCGG,8-676552-676562-TGC;MOTIFS=GAGGACAGAGACGCGGCGGCCCCTCGGCGAGGACAGAGACGCGGCGGCCCCTCGT,CCCCTCGGCGAGGACAGAGACGCGGCGG,TGC,GAGGACAGAGACGCGGCGGCCCCTCGT;STRUC=<VC237359>	HPRC,HGSVC,1KG-ONT	No	0.004	No	NA,NA	NA	NA
chr8:676006	263300	INS	1098	0.819	0.6829	17	NA	NA	NA	NA	NA	NA	NA	NA	NA	No	ID=8-675405-675643-GAGGACAGAGACGCGGCGGCCCCTCGGCGAGGACAGAGACGCGGCGGCCCCTCGT,8-676008-676134-GAGGACAGAGACGCGGCGGCCCCTCGT,8-676411-676502-CCCCTCGGCGAGGACAGAGACGCGGCGG,8-676552-676562-TGC;MOTIFS=GAGGACAGAGACGCGGCGGCCCCTCGGCGAGGACAGAGACGCGGCGGCCCCTCGT,CCCCTCGGCGAGGACAGAGACGCGGCGG,TGC,GAGGACAGAGACGCGGCGGCCCCTCGT;STRUC=<VC237359>	HPRC	No	0.13	Yes	NA,NA	NA	NA
chr8:676019	263301	INS	550	0.9114	0.6411	4	NA	NA	NA	NA	NA	NA	NA	NA	NA	No	ID=8-675405-675643-GAGGACAGAGACGCGGCGGCCCCTCGGCGAGGACAGAGACGCGGCGGCCCCTCGT,8-676008-676134-GAGGACAGAGACGCGGCGGCCCCTCGT,8-676411-676502-CCCCTCGGCGAGGACAGAGACGCGGCGG,8-676552-676562-TGC;MOTIFS=GAGGACAGAGACGCGGCGGCCCCTCGGCGAGGACAGAGACGCGGCGGCCCCTCGT,CCCCTCGGCGAGGACAGAGACGCGGCGG,TGC,GAGGACAGAGACGCGGCGGCCCCTCGT;STRUC=<VC237359>	HPRC,HGSVC,1KG-ONT	No	2.055	Yes	NA,NA	NA	NA
chr8:676035	263302	INS	495	0.9061	0.4479	1	NA	NA	NA	NA	NA	NA	NA	NA	NA	No	ID=8-675405-675643-GAGGACAGAGACGCGGCGGCCCCTCGGCGAGGACAGAGACGCGGCGGCCCCTCGT,8-676008-676134-GAGGACAGAGACGCGGCGGCCCCTCGT,8-676411-676502-CCCCTCGGCGAGGACAGAGACGCGGCGG,8-676552-676562-TGC;MOTIFS=GAGGACAGAGACGCGGCGGCCCCTCGGCGAGGACAGAGACGCGGCGGCCCCTCGT,CCCCTCGGCGAGGACAGAGACGCGGCGG,TGC,GAGGACAGAGACGCGGCGGCCCCTCGT;STRUC=<VC237359>	HPRC,HGSVC,1KG-ONT	No	0.13	Yes	NA,NA	NA	NA
chr8:676071	263303	INS	120	0.8008	0.6914	8	NA	NA	NA	NA	NA	NA	NA	NA	NA	No	ID=8-675405-675643-GAGGACAGAGACGCGGCGGCCCCTCGGCGAGGACAGAGACGCGGCGGCCCCTCGT,8-676008-676134-GAGGACAGAGACGCGGCGGCCCCTCGT,8-676411-676502-CCCCTCGGCGAGGACAGAGACGCGGCGG,8-676552-676562-TGC;MOTIFS=GAGGACAGAGACGCGGCGGCCCCTCGGCGAGGACAGAGACGCGGCGGCCCCTCGT,CCCCTCGGCGAGGACAGAGACGCGGCGG,TGC,GAGGACAGAGACGCGGCGGCCCCTCGT;STRUC=<VC237359>	HPRC	No	0.13	Yes	NA,NA	NA	NA
chr8:676089	263304	DEL	249	0.7992	0.6886	4	NA	NA	NA	NA	NA	NA	NA	NA	NA	No	ID=8-675405-675643-GAGGACAGAGACGCGGCGGCCCCTCGGCGAGGACAGAGACGCGGCGGCCCCTCGT,8-676008-676134-GAGGACAGAGACGCGGCGGCCCCTCGT,8-676411-676502-CCCCTCGGCGAGGACAGAGACGCGGCGG,8-676552-676562-TGC;MOTIFS=GAGGACAGAGACGCGGCGGCCCCTCGGCGAGGACAGAGACGCGGCGGCCCCTCGT,CCCCTCGGCGAGGACAGAGACGCGGCGG,TGC,GAGGACAGAGACGCGGCGGCCCCTCGT;STRUC=<VC237359>	HPRC,HGSVC	No	0.008	No	NA,NA	NA	NA
chr8:676116	263305	DEL	304	0.8749	0.4479	3	NA	NA	NA	NA	NA	NA	NA	NA	NA	No	ID=8-675405-675643-GAGGACAGAGACGCGGCGGCCCCTCGGCGAGGACAGAGACGCGGCGGCCCCTCGT,8-676008-676134-GAGGACAGAGACGCGGCGGCCCCTCGT,8-676411-676502-CCCCTCGGCGAGGACAGAGACGCGGCGG,8-676552-676562-TGC;MOTIFS=GAGGACAGAGACGCGGCGGCCCCTCGGCGAGGACAGAGACGCGGCGGCCCCTCGT,CCCCTCGGCGAGGACAGAGACGCGGCGG,TGC,GAGGACAGAGACGCGGCGGCCCCTCGT;STRUC=<VC237359>	HPRC,HGSVC,1KG-ONT	No	0.005	No	NA,NA	NA	NA
chr8:676225	263306	DEL	83	0.8199	0.6434	18	NA	NA	NA	NA	NA	NA	NA	NA	NA	No	ID=8-675405-675643-GAGGACAGAGACGCGGCGGCCCCTCGGCGAGGACAGAGACGCGGCGGCCCCTCGT,8-676008-676134-GAGGACAGAGACGCGGCGGCCCCTCGT,8-676411-676502-CCCCTCGGCGAGGACAGAGACGCGGCGG,8-676552-676562-TGC;MOTIFS=GAGGACAGAGACGCGGCGGCCCCTCGGCGAGGACAGAGACGCGGCGGCCCCTCGT,CCCCTCGGCGAGGACAGAGACGCGGCGG,TGC,GAGGACAGAGACGCGGCGGCCCCTCGT;STRUC=<VC237359>	HPRC,HGSVC	No	0.01	Yes	NA,NA	NA	NA
chr8:676225	263307	DEL	111	0.8732	0.4671	2	NA	NA	NA	NA	NA	NA	NA	NA	NA	No	ID=8-675405-675643-GAGGACAGAGACGCGGCGGCCCCTCGGCGAGGACAGAGACGCGGCGGCCCCTCGT,8-676008-676134-GAGGACAGAGACGCGGCGGCCCCTCGT,8-676411-676502-CCCCTCGGCGAGGACAGAGACGCGGCGG,8-676552-676562-TGC;MOTIFS=GAGGACAGAGACGCGGCGGCCCCTCGGCGAGGACAGAGACGCGGCGGCCCCTCGT,CCCCTCGGCGAGGACAGAGACGCGGCGG,TGC,GAGGACAGAGACGCGGCGGCCCCTCGT;STRUC=<VC237359>	HPRC,HGSVC	No	0.01	Yes	NA,NA	NA	NA
chr8:676228	263308	DEL	164	0.8173	0.6584	2	NA	NA	NA	NA	NA	NA	NA	NA	NA	No	ID=8-675405-675643-GAGGACAGAGACGCGGCGGCCCCTCGGCGAGGACAGAGACGCGGCGGCCCCTCGT,8-676008-676134-GAGGACAGAGACGCGGCGGCCCCTCGT,8-676411-676502-CCCCTCGGCGAGGACAGAGACGCGGCGG,8-676552-676562-TGC;MOTIFS=GAGGACAGAGACGCGGCGGCCCCTCGGCGAGGACAGAGACGCGGCGGCCCCTCGT,CCCCTCGGCGAGGACAGAGACGCGGCGG,TGC,GAGGACAGAGACGCGGCGGCCCCTCGT;STRUC=<VC237359>	HPRC,HGSVC	No	0.01	No	NA,NA	NA	NA
chr8:676365	263310	DEL	55	0.9156	0.4035	4	NA	NA	NA	NA	NA	NA	NA	NA	NA	No	ID=8-675405-675643-GAGGACAGAGACGCGGCGGCCCCTCGGCGAGGACAGAGACGCGGCGGCCCCTCGT,8-676008-676134-GAGGACAGAGACGCGGCGGCCCCTCGT,8-676411-676502-CCCCTCGGCGAGGACAGAGACGCGGCGG,8-676552-676562-TGC;MOTIFS=GAGGACAGAGACGCGGCGGCCCCTCGGCGAGGACAGAGACGCGGCGGCCCCTCGT,CCCCTCGGCGAGGACAGAGACGCGGCGG,TGC,GAGGACAGAGACGCGGCGGCCCCTCGT;STRUC=<VC237359>	HPRC,HGSVC	No	0.01	Yes	NA,NA	NA	NA
chr8:676392	263311	DEL	84	0.7983	0.6954	19	NA	NA	NA	NA	NA	NA	NA	NA	NA	No	ID=8-675405-675643-GAGGACAGAGACGCGGCGGCCCCTCGGCGAGGACAGAGACGCGGCGGCCCCTCGT,8-676008-676134-GAGGACAGAGACGCGGCGGCCCCTCGT,8-676411-676502-CCCCTCGGCGAGGACAGAGACGCGGCGG,8-676552-676562-TGC;MOTIFS=GAGGACAGAGACGCGGCGGCCCCTCGGCGAGGACAGAGACGCGGCGGCCCCTCGT,CCCCTCGGCGAGGACAGAGACGCGGCGG,TGC,GAGGACAGAGACGCGGCGGCCCCTCGT;STRUC=<VC237359>	HPRC,HGSVC	No	0.009	No	NA,NA	NA	NA
chr8:676439	263312	INS	55	0.856	0.5626	25	NA	NA	NA	NA	NA	NA	NA	NA	NA	No	ID=8-675405-675643-GAGGACAGAGACGCGGCGGCCCCTCGGCGAGGACAGAGACGCGGCGGCCCCTCGT,8-676008-676134-GAGGACAGAGACGCGGCGGCCCCTCGT,8-676411-676502-CCCCTCGGCGAGGACAGAGACGCGGCGG,8-676552-676562-TGC;MOTIFS=GAGGACAGAGACGCGGCGGCCCCTCGGCGAGGACAGAGACGCGGCGGCCCCTCGT,CCCCTCGGCGAGGACAGAGACGCGGCGG,TGC,GAGGACAGAGACGCGGCGGCCCCTCGT;STRUC=<VC237359>	HPRC	No	1.76	Yes	NA,NA	NA	NA
chr8:676446	263313	INS	588	0.8543	0.5394	1	NA	NA	NA	NA	NA	NA	NA	NA	NA	No	ID=8-675405-675643-GAGGACAGAGACGCGGCGGCCCCTCGGCGAGGACAGAGACGCGGCGGCCCCTCGT,8-676008-676134-GAGGACAGAGACGCGGCGGCCCCTCGT,8-676411-676502-CCCCTCGGCGAGGACAGAGACGCGGCGG,8-676552-676562-TGC;MOTIFS=GAGGACAGAGACGCGGCGGCCCCTCGGCGAGGACAGAGACGCGGCGGCCCCTCGT,CCCCTCGGCGAGGACAGAGACGCGGCGG,TGC,GAGGACAGAGACGCGGCGGCCCCTCGT;STRUC=<VC237359>	HPRC,HGSVC,1KG-ONT	No	1.76	No	NA,NA	NA	NA
chr8:676448	263314	INS	165	0.8491	0.6087	6	NA	NA	NA	NA	NA	NA	NA	NA	NA	No	ID=8-675405-675643-GAGGACAGAGACGCGGCGGCCCCTCGGCGAGGACAGAGACGCGGCGGCCCCTCGT,8-676008-676134-GAGGACAGAGACGCGGCGGCCCCTCGT,8-676411-676502-CCCCTCGGCGAGGACAGAGACGCGGCGG,8-676552-676562-TGC;MOTIFS=GAGGACAGAGACGCGGCGGCCCCTCGGCGAGGACAGAGACGCGGCGGCCCCTCGT,CCCCTCGGCGAGGACAGAGACGCGGCGG,TGC,GAGGACAGAGACGCGGCGGCCCCTCGT;STRUC=<VC237359>	1KG-ONT	No	1.76	No	NA,NA	NA	NA
chr8:676459	263315	INS	82	0.8608	0.5209	7	NA	NA	NA	NA	NA	NA	NA	NA	NA	No	ID=8-675405-675643-GAGGACAGAGACGCGGCGGCCCCTCGGCGAGGACAGAGACGCGGCGGCCCCTCGT,8-676008-676134-GAGGACAGAGACGCGGCGGCCCCTCGT,8-676411-676502-CCCCTCGGCGAGGACAGAGACGCGGCGG,8-676552-676562-TGC;MOTIFS=GAGGACAGAGACGCGGCGGCCCCTCGGCGAGGACAGAGACGCGGCGGCCCCTCGT,CCCCTCGGCGAGGACAGAGACGCGGCGG,TGC,GAGGACAGAGACGCGGCGGCCCCTCGT;STRUC=<VC237359>	1KG-ONT	No	1.76	No	NA,NA	NA	NA
chr8:679828	263316	DEL	210	0.8062	0.6839	50	NA	NA	NA	NA	NA	NA	NA	NA	NA	No	ID=8-679955-680106-AGCTGCCACCCCTGTGAACACAGAAGATGCAAGAGAATCCAC,8-680249-680389-AGCTGCCACCCCTGTGAACACAGAAGATGCAAGAGAATCCAC;MOTIFS=AGCTGCCACCCCTGTGAACACAGAAGATGCAAGAGAATCCAC;STRUC=<VC237360>	HPRC,HGSVC,1KG-ONT	No	0.046	Yes	NA,NA	NA	NA
chr8:679828	263317	DEL	336	0.9706	0.149	2	NA	NA	NA	NA	NA	NA	NA	NA	NA	No	ID=8-679955-680106-AGCTGCCACCCCTGTGAACACAGAAGATGCAAGAGAATCCAC,8-680249-680389-AGCTGCCACCCCTGTGAACACAGAAGATGCAAGAGAATCCAC;MOTIFS=AGCTGCCACCCCTGTGAACACAGAAGATGCAAGAGAATCCAC;STRUC=<VC237360>	HPRC,HGSVC,1KG-ONT	No	0.046	Yes	NA,NA	NA	NA
chr8:679829	263318	INS	210	0.8798	0.4343	681	NA	NA	NA	NA	NA	NA	NA	NA	NA	No	ID=8-679955-680106-AGCTGCCACCCCTGTGAACACAGAAGATGCAAGAGAATCCAC,8-680249-680389-AGCTGCCACCCCTGTGAACACAGAAGATGCAAGAGAATCCAC;MOTIFS=AGCTGCCACCCCTGTGAACACAGAAGATGCAAGAGAATCCAC;STRUC=<VC237360>	1KG-ONT	No	0.122	Yes	NA,NA	NA	NA
chr8:679829	263319	INS	84	0.8519	0.5372	227	NA	NA	NA	NA	NA	NA	NA	NA	NA	No	ID=8-679955-680106-AGCTGCCACCCCTGTGAACACAGAAGATGCAAGAGAATCCAC,8-680249-680389-AGCTGCCACCCCTGTGAACACAGAAGATGCAAGAGAATCCAC;MOTIFS=AGCTGCCACCCCTGTGAACACAGAAGATGCAAGAGAATCCAC;STRUC=<VC237360>	HPRC,HGSVC,1KG-ONT	No	0.122	Yes	NA,NA	NA	NA
chr8:679829	263320	DEL	420	0.8131	0.6616	1	NA	NA	NA	NA	NA	NA	NA	NA	NA	No	ID=8-679955-680106-AGCTGCCACCCCTGTGAACACAGAAGATGCAAGAGAATCCAC,8-680249-680389-AGCTGCCACCCCTGTGAACACAGAAGATGCAAGAGAATCCAC;MOTIFS=AGCTGCCACCCCTGTGAACACAGAAGATGCAAGAGAATCCAC;STRUC=<VC237360>	HGSVC,1KG-ONT	No	0.051	No	NA,NA	NA	NA
chr8:679895	263321	DEL	293	0.8685	0.4621	118	NA	NA	NA	NA	NA	NA	NA	NA	NA	No	ID=8-679955-680106-AGCTGCCACCCCTGTGAACACAGAAGATGCAAGAGAATCCAC,8-680249-680389-AGCTGCCACCCCTGTGAACACAGAAGATGCAAGAGAATCCAC;MOTIFS=AGCTGCCACCCCTGTGAACACAGAAGATGCAAGAGAATCCAC;STRUC=<VC237360>	HPRC,HGSVC,1KG-ONT	No	0.023	Yes	NA,NA	NA	NA
chr8:679922	263322	INS	378	0.8603	0.5124	2	NA	NA	NA	NA	NA	NA	NA	NA	NA	No	ID=8-679955-680106-AGCTGCCACCCCTGTGAACACAGAAGATGCAAGAGAATCCAC,8-680249-680389-AGCTGCCACCCCTGTGAACACAGAAGATGCAAGAGAATCCAC;MOTIFS=AGCTGCCACCCCTGTGAACACAGAAGATGCAAGAGAATCCAC;STRUC=<VC237360>	NA	No	0.02	No	NA,NA	NA	NA
chr8:680020	263323	INS	229	0.865	0.5267	1	NA	NA	NA	NA	NA	NA	NA	NA	NA	No	ID=8-679955-680106-AGCTGCCACCCCTGTGAACACAGAAGATGCAAGAGAATCCAC,8-680249-680389-AGCTGCCACCCCTGTGAACACAGAAGATGCAAGAGAATCCAC;MOTIFS=AGCTGCCACCCCTGTGAACACAGAAGATGCAAGAGAATCCAC;STRUC=<VC237360>	1KG-ONT	No	0.02	No	NA,NA	NA	NA
chr8:680090	263324	INS	84	0.8816	0.5715	3	NA	NA	NA	NA	NA	NA	NA	NA	NA	No	ID=8-679955-680106-AGCTGCCACCCCTGTGAACACAGAAGATGCAAGAGAATCCAC,8-680249-680389-AGCTGCCACCCCTGTGAACACAGAAGATGCAAGAGAATCCAC;MOTIFS=AGCTGCCACCCCTGTGAACACAGAAGATGCAAGAGAATCCAC;STRUC=<VC237360>	HPRC,HGSVC,1KG-ONT	No	0.02	Yes	NA,NA	NA	NA
chr8:680090	263326	INS	168	0.8493	0.5503	5	NA	NA	NA	NA	NA	NA	NA	NA	NA	No	ID=8-679955-680106-AGCTGCCACCCCTGTGAACACAGAAGATGCAAGAGAATCCAC,8-680249-680389-AGCTGCCACCCCTGTGAACACAGAAGATGCAAGAGAATCCAC;MOTIFS=AGCTGCCACCCCTGTGAACACAGAAGATGCAAGAGAATCCAC;STRUC=<VC237360>	HPRC,HGSVC,1KG-ONT	No	0.02	No	NA,NA	NA	NA
chr8:680090	263325	INS	126	0.873	0.4521	174	NA	NA	NA	NA	NA	NA	NA	NA	NA	No	ID=8-679955-680106-AGCTGCCACCCCTGTGAACACAGAAGATGCAAGAGAATCCAC,8-680249-680389-AGCTGCCACCCCTGTGAACACAGAAGATGCAAGAGAATCCAC;MOTIFS=AGCTGCCACCCCTGTGAACACAGAAGATGCAAGAGAATCCAC;STRUC=<VC237360>	HPRC,HGSVC,1KG-ONT	No	0.02	Yes	NA,NA	NA	NA
chr8:680123	263327	DEL	168	0.8851	0.4309	290	NA	NA	NA	NA	NA	NA	NA	NA	NA	No	ID=8-679955-680106-AGCTGCCACCCCTGTGAACACAGAAGATGCAAGAGAATCCAC,8-680249-680389-AGCTGCCACCCCTGTGAACACAGAAGATGCAAGAGAATCCAC;MOTIFS=AGCTGCCACCCCTGTGAACACAGAAGATGCAAGAGAATCCAC;STRUC=<VC237360>	HPRC,HGSVC,1KG-ONT	No	0.023	Yes	NA,NA	NA	NA
chr8:680291	263329	INS	126	0.8087	0.6622	76	NA	NA	NA	NA	NA	NA	NA	NA	NA	No	ID=8-679955-680106-AGCTGCCACCCCTGTGAACACAGAAGATGCAAGAGAATCCAC,8-680249-680389-AGCTGCCACCCCTGTGAACACAGAAGATGCAAGAGAATCCAC;MOTIFS=AGCTGCCACCCCTGTGAACACAGAAGATGCAAGAGAATCCAC;STRUC=<VC237360>	HPRC,HGSVC,1KG-ONT	No	0.02	Yes	NA,NA	NA	NA
chr8:688278	263330	INS	142	0.8149	0.6642	33	NA	NA	NA	NA	NA	NA	NA	NA	enhancer	No	ID=8-688276-688291-CCCCG;MOTIFS=CCCCG;STRUC=(CCCCG)n	HPRC,HGSVC,1KG-ONT	Yes	2.12	Yes	NA,NA	NA	NA
chr8:688278	263331	INS	210	0.8531	0.5588	27	NA	NA	NA	NA	NA	NA	NA	NA	enhancer	No	ID=8-688276-688291-CCCCG;MOTIFS=CCCCG;STRUC=(CCCCG)n	HPRC,HGSVC	Yes	2.12	Yes	NA,NA	NA	NA
chr8:688281	263332	INS	359	0.8116	0.6476	3	NA	NA	NA	NA	NA	NA	NA	NA	enhancer	No	ID=8-688276-688291-CCCCG;MOTIFS=CCCCG;STRUC=(CCCCG)n	NA	Yes	2.519	No	NA,NA	NA	NA
chr8:688300	263333	INS	159	0.8438	0.5888	6	NA	NA	NA	NA	NA	NA	NA	NA	enhancer	No	ID=8-688276-688291-CCCCG;MOTIFS=CCCCG;STRUC=(CCCCG)n	HPRC,HGSVC	Yes	2.12	Yes	NA,NA	NA	NA
chr8:688310	263345	INS	109	0.8699	0.4795	214	NA	NA	NA	NA	NA	NA	NA	NA	enhancer	No	ID=8-688276-688291-CCCCG;MOTIFS=CCCCG;STRUC=(CCCCG)n	HPRC,HGSVC,1KG-ONT	Yes	2.12	Yes	NA,NA	NA	NA
chr8:688310	263346	INS	104	0.8386	0.6141	19	NA	NA	NA	NA	NA	NA	NA	NA	enhancer	No	ID=8-688276-688291-CCCCG;MOTIFS=CCCCG;STRUC=(CCCCG)n	HPRC,HGSVC,1KG-ONT	Yes	2.12	Yes	NA,NA	NA	NA
chr8:688310	263347	INS	65	0.9746	0.1258	21	NA	NA	NA	NA	NA	NA	NA	NA	enhancer	No	ID=8-688276-688291-CCCCG;MOTIFS=CCCCG;STRUC=(CCCCG)n	HPRC,HGSVC	Yes	2.12	Yes	NA,NA	NA	NA
chr8:688310	263348	INS	115	0.8053	0.6613	29	NA	NA	NA	NA	NA	NA	NA	NA	enhancer	No	ID=8-688276-688291-CCCCG;MOTIFS=CCCCG;STRUC=(CCCCG)n	HPRC,HGSVC,1KG-ONT	Yes	2.12	Yes	NA,NA	NA	NA
chr8:688310	263340	INS	88	0.8701	0.4984	45	NA	NA	NA	NA	NA	NA	NA	NA	enhancer	No	ID=8-688276-688291-CCCCG;MOTIFS=CCCCG;STRUC=(CCCCG)n	HPRC,HGSVC,1KG-ONT	Yes	2.12	Yes	NA,NA	NA	NA
chr8:688310	263338	INS	93	0.8058	0.6781	201	NA	NA	NA	NA	NA	NA	NA	NA	enhancer	No	ID=8-688276-688291-CCCCG;MOTIFS=CCCCG;STRUC=(CCCCG)n	HPRC,HGSVC,1KG-ONT	Yes	2.12	Yes	NA,NA	NA	NA
chr8:688310	263337	INS	269	0.8948	0.3906	13	NA	NA	NA	NA	NA	NA	NA	NA	enhancer	No	ID=8-688276-688291-CCCCG;MOTIFS=CCCCG;STRUC=(CCCCG)n	HPRC,HGSVC	Yes	2.12	Yes	NA,NA	NA	NA
chr8:688310	263341	INS	82	0.848	0.5784	4	NA	NA	NA	NA	NA	NA	NA	NA	enhancer	No	ID=8-688276-688291-CCCCG;MOTIFS=CCCCG;STRUC=(CCCCG)n	HPRC,HGSVC,1KG-ONT	Yes	2.12	No	NA,NA	NA	NA
chr8:688310	263339	INS	247	0.8401	0.5859	74	NA	NA	NA	NA	NA	NA	NA	NA	enhancer	No	ID=8-688276-688291-CCCCG;MOTIFS=CCCCG;STRUC=(CCCCG)n	HPRC,HGSVC	Yes	2.12	Yes	NA,NA	NA	NA
chr8:688310	263336	INS	137	0.88	0.4384	3	NA	NA	NA	NA	NA	NA	NA	NA	enhancer	No	ID=8-688276-688291-CCCCG;MOTIFS=CCCCG;STRUC=(CCCCG)n	HPRC,HGSVC,1KG-ONT	Yes	2.12	No	NA,NA	NA	NA
chr8:688310	263344	INS	169	0.8469	0.6908	5	NA	NA	NA	NA	NA	NA	NA	NA	enhancer	No	ID=8-688276-688291-CCCCG;MOTIFS=CCCCG;STRUC=(CCCCG)n	HPRC,HGSVC	Yes	2.12	Yes	NA,NA	NA	NA
chr8:688310	263335	INS	186	0.8216	0.6677	20	NA	NA	NA	NA	NA	NA	NA	NA	enhancer	No	ID=8-688276-688291-CCCCG;MOTIFS=CCCCG;STRUC=(CCCCG)n	HPRC,HGSVC	Yes	2.12	Yes	NA,NA	NA	NA
chr8:688310	263334	INS	98	0.8797	0.4404	65	NA	NA	NA	NA	NA	NA	NA	NA	enhancer	No	ID=8-688276-688291-CCCCG;MOTIFS=CCCCG;STRUC=(CCCCG)n	HPRC,HGSVC,1KG-ONT	Yes	2.12	Yes	NA,NA	NA	NA
chr8:688310	263342	INS	113	0.8503	0.5627	68	NA	NA	NA	NA	NA	NA	NA	NA	enhancer	No	ID=8-688276-688291-CCCCG;MOTIFS=CCCCG;STRUC=(CCCCG)n	HPRC,HGSVC,1KG-ONT	Yes	2.12	Yes	NA,NA	NA	NA
chr8:688310	263350	INS	203	0.8195	0.6624	34	NA	NA	NA	NA	NA	NA	NA	NA	enhancer	No	ID=8-688276-688291-CCCCG;MOTIFS=CCCCG;STRUC=(CCCCG)n	HPRC,HGSVC	Yes	2.12	Yes	NA,NA	NA	NA
chr8:688310	263343	INS	125	0.863	0.5329	12	NA	NA	NA	NA	NA	NA	NA	NA	enhancer	No	ID=8-688276-688291-CCCCG;MOTIFS=CCCCG;STRUC=(CCCCG)n	HPRC,HGSVC,1KG-ONT	Yes	2.12	No	NA,NA	NA	NA
chr8:688310	263351	INS	225	0.7984	0.6892	84	NA	NA	NA	NA	NA	NA	NA	NA	enhancer	No	ID=8-688276-688291-CCCCG;MOTIFS=CCCCG;STRUC=(CCCCG)n	HPRC,HGSVC	Yes	2.12	Yes	NA,NA	NA	NA
chr8:688311	263352	INS	116	0.9104	0.3723	13	NA	NA	NA	NA	NA	NA	NA	NA	enhancer	No	ID=8-688276-688291-CCCCG;MOTIFS=CCCCG;STRUC=(CCCCG)n	HPRC,HGSVC,1KG-ONT	Yes	3.304	Yes	NA,NA	NA	NA
chr8:690642	263353	DEL	62	0.8848	0.4355	1	NA	NA	NA	NA	NA	NA	NA	NA	NA	No	NA	NA	Yes	0.096	No	NA,NA	NA	NA
chr8:693574	263354	DEL	150	0.8121	0.6814	1	NA	NA	NA	NA	NA	NA	NA	NA	NA	No	ID=8-693640-693650-CAC;MOTIFS=CAC;STRUC=<TR3562515>	NA	No	0.016	No	NA,NA	NA	NA
chr8:693670	263355	INS	91	0.8941	0.3747	24	NA	NA	NA	NA	NA	NA	NA	NA	NA	No	NA	HPRC,HGSVC,1KG-ONT	Yes	0.122	Yes	NA,NA	NA	NA
chr8:695492	263359	DEL	165	0.8048	0.6852	294	NA	NA	NA	NA	NA	NA	NA	NA	NA	No	ID=8-695481-695493-CCTC,8-696699-696849-CTCCACTCCTCTCCTTCCTCCCCATCAGCCTGCGCTCGCTCCTCTCACC;MOTIFS=CCTC,CTCCACTCCTCTCCTTCCTCCCCATCAGCCTGCGCTCGCTCCTCTCACC;STRUC=<VC237365>	HPRC,HGSVC,1KG-ONT	No	0.038	Yes	NA,NA	NA	NA
chr8:695492	263358	DEL	110	0.848	0.5911	13	NA	NA	NA	NA	NA	NA	NA	NA	NA	No	ID=8-695481-695493-CCTC,8-696699-696849-CTCCACTCCTCTCCTTCCTCCCCATCAGCCTGCGCTCGCTCCTCTCACC;MOTIFS=CCTC,CTCCACTCCTCTCCTTCCTCCCCATCAGCCTGCGCTCGCTCCTCTCACC;STRUC=<VC237365>	HPRC,HGSVC	No	0.038	Yes	NA,NA	NA	NA
chr8:695492	263357	INS	55	0.8738	0.5644	2	NA	NA	NA	NA	NA	NA	NA	NA	NA	No	ID=8-695481-695493-CCTC,8-696699-696849-CTCCACTCCTCTCCTTCCTCCCCATCAGCCTGCGCTCGCTCCTCTCACC;MOTIFS=CCTC,CTCCACTCCTCTCCTTCCTCCCCATCAGCCTGCGCTCGCTCCTCTCACC;STRUC=<VC237365>	HPRC,HGSVC,1KG-ONT	No	1.71	No	NA,NA	NA	NA
chr8:695492	263356	INS	59	0.8369	0.6228	2	NA	NA	NA	NA	NA	NA	NA	NA	NA	No	ID=8-695481-695493-CCTC,8-696699-696849-CTCCACTCCTCTCCTTCCTCCCCATCAGCCTGCGCTCGCTCCTCTCACC;MOTIFS=CCTC,CTCCACTCCTCTCCTTCCTCCCCATCAGCCTGCGCTCGCTCCTCTCACC;STRUC=<VC237365>	HPRC,HGSVC,1KG-ONT	No	1.71	No	NA,NA	NA	NA
chr8:695527	263361	DEL	379	0.8596	0.5534	600	NA	NA	NA	NA	NA	NA	NA	NA	NA	No	ID=8-695481-695493-CCTC,8-696699-696849-CTCCACTCCTCTCCTTCCTCCCCATCAGCCTGCGCTCGCTCCTCTCACC;MOTIFS=CCTC,CTCCACTCCTCTCCTTCCTCCCCATCAGCCTGCGCTCGCTCCTCTCACC;STRUC=<VC237365>	HPRC,HGSVC,1KG-ONT	No	0.006	Yes	NA,NA	NA	NA
chr8:695585	263362	DEL	55	0.8522	0.5489	11	NA	NA	NA	NA	NA	NA	NA	NA	NA	No	ID=8-695481-695493-CCTC,8-696699-696849-CTCCACTCCTCTCCTTCCTCCCCATCAGCCTGCGCTCGCTCCTCTCACC;MOTIFS=CCTC,CTCCACTCCTCTCCTTCCTCCCCATCAGCCTGCGCTCGCTCCTCTCACC;STRUC=<VC237365>	HPRC,HGSVC,1KG-ONT	No	0.019	Yes	NA,NA	NA	NA
chr8:695604	263364	DEL	156	0.934	0.2507	10	NA	NA	NA	NA	NA	NA	NA	NA	NA	No	ID=8-695481-695493-CCTC,8-696699-696849-CTCCACTCCTCTCCTTCCTCCCCATCAGCCTGCGCTCGCTCCTCTCACC;MOTIFS=CCTC,CTCCACTCCTCTCCTTCCTCCCCATCAGCCTGCGCTCGCTCCTCTCACC;STRUC=<VC237365>	HPRC,HGSVC,1KG-ONT	No	0.017	No	NA,NA	NA	NA
chr8:695613	263365	INS	55	0.8326	0.6224	10	NA	NA	NA	NA	NA	NA	NA	NA	NA	No	ID=8-695481-695493-CCTC,8-696699-696849-CTCCACTCCTCTCCTTCCTCCCCATCAGCCTGCGCTCGCTCCTCTCACC;MOTIFS=CCTC,CTCCACTCCTCTCCTTCCTCCCCATCAGCCTGCGCTCGCTCCTCTCACC;STRUC=<VC237365>	HPRC,HGSVC,1KG-ONT	No	1.71	Yes	NA,NA	NA	NA
chr8:695613	263366	INS	159	0.9784	0.0839	2	NA	NA	NA	NA	NA	NA	NA	NA	NA	No	ID=8-695481-695493-CCTC,8-696699-696849-CTCCACTCCTCTCCTTCCTCCCCATCAGCCTGCGCTCGCTCCTCTCACC;MOTIFS=CCTC,CTCCACTCCTCTCCTTCCTCCCCATCAGCCTGCGCTCGCTCCTCTCACC;STRUC=<VC237365>	HPRC,HGSVC,1KG-ONT	No	1.71	Yes	NA,NA	NA	NA
chr8:695631	263367	DEL	61	0.854	0.5293	9	NA	NA	NA	NA	NA	NA	NA	NA	NA	No	ID=8-695481-695493-CCTC,8-696699-696849-CTCCACTCCTCTCCTTCCTCCCCATCAGCCTGCGCTCGCTCCTCTCACC;MOTIFS=CCTC,CTCCACTCCTCTCCTTCCTCCCCATCAGCCTGCGCTCGCTCCTCTCACC;STRUC=<VC237365>	HPRC,HGSVC,1KG-ONT	No	0.006	Yes	NA,NA	NA	NA
chr8:695637	263368	INS	597	0.7961	0.6947	83	NA	NA	NA	NA	NA	NA	NA	NA	NA	No	ID=8-695481-695493-CCTC,8-696699-696849-CTCCACTCCTCTCCTTCCTCCCCATCAGCCTGCGCTCGCTCCTCTCACC;MOTIFS=CCTC,CTCCACTCCTCTCCTTCCTCCCCATCAGCCTGCGCTCGCTCCTCTCACC;STRUC=<VC237365>	NA	No	1.638	Yes	NA,NA	NA	NA
chr8:695686	263371	DEL	318	0.9206	0.3021	41	NA	NA	NA	NA	NA	NA	NA	NA	NA	No	ID=8-695481-695493-CCTC,8-696699-696849-CTCCACTCCTCTCCTTCCTCCCCATCAGCCTGCGCTCGCTCCTCTCACC;MOTIFS=CCTC,CTCCACTCCTCTCCTTCCTCCCCATCAGCCTGCGCTCGCTCCTCTCACC;STRUC=<VC237365>	HPRC,HGSVC,1KG-ONT	No	0.004	Yes	NA,NA	NA	NA
chr8:695686	263370	INS	264	0.8029	0.6788	98	NA	NA	NA	NA	NA	NA	NA	NA	NA	No	ID=8-695481-695493-CCTC,8-696699-696849-CTCCACTCCTCTCCTTCCTCCCCATCAGCCTGCGCTCGCTCCTCTCACC;MOTIFS=CCTC,CTCCACTCCTCTCCTTCCTCCCCATCAGCCTGCGCTCGCTCCTCTCACC;STRUC=<VC237365>	HPRC,HGSVC	No	1.638	Yes	NA,NA	NA	NA
chr8:695686	263369	INS	92	0.8293	0.6377	1	NA	NA	NA	NA	NA	NA	NA	NA	NA	No	ID=8-695481-695493-CCTC,8-696699-696849-CTCCACTCCTCTCCTTCCTCCCCATCAGCCTGCGCTCGCTCCTCTCACC;MOTIFS=CCTC,CTCCACTCCTCTCCTTCCTCCCCATCAGCCTGCGCTCGCTCCTCTCACC;STRUC=<VC237365>	HGSVC	No	1.638	No	NA,NA	NA	NA
chr8:695740	263372	INS	141	0.8515	0.5697	10	NA	NA	NA	NA	NA	NA	NA	NA	NA	No	ID=8-695481-695493-CCTC,8-696699-696849-CTCCACTCCTCTCCTTCCTCCCCATCAGCCTGCGCTCGCTCCTCTCACC;MOTIFS=CCTC,CTCCACTCCTCTCCTTCCTCCCCATCAGCCTGCGCTCGCTCCTCTCACC;STRUC=<VC237365>	HPRC,HGSVC,1KG-ONT	No	1.71	Yes	NA,NA	NA	NA
chr8:695769	263373	DEL	207	0.8429	0.5878	14	NA	NA	NA	NA	NA	NA	NA	NA	NA	No	ID=8-695481-695493-CCTC,8-696699-696849-CTCCACTCCTCTCCTTCCTCCCCATCAGCCTGCGCTCGCTCCTCTCACC;MOTIFS=CCTC,CTCCACTCCTCTCCTTCCTCCCCATCAGCCTGCGCTCGCTCCTCTCACC;STRUC=<VC237365>	HPRC,HGSVC,1KG-ONT	No	0.005	No	NA,NA	NA	NA
chr8:695778	263374	DEL	55	0.88	0.4298	13	NA	NA	NA	NA	NA	NA	NA	NA	NA	No	ID=8-695481-695493-CCTC,8-696699-696849-CTCCACTCCTCTCCTTCCTCCCCATCAGCCTGCGCTCGCTCCTCTCACC;MOTIFS=CCTC,CTCCACTCCTCTCCTTCCTCCCCATCAGCCTGCGCTCGCTCCTCTCACC;STRUC=<VC237365>	HPRC,HGSVC,1KG-ONT	No	0.014	Yes	NA,NA	NA	NA
chr8:695821	263375	INS	205	0.8171	0.6965	1	NA	NA	NA	NA	NA	NA	NA	NA	NA	No	ID=8-695481-695493-CCTC,8-696699-696849-CTCCACTCCTCTCCTTCCTCCCCATCAGCCTGCGCTCGCTCCTCTCACC;MOTIFS=CCTC,CTCCACTCCTCTCCTTCCTCCCCATCAGCCTGCGCTCGCTCCTCTCACC;STRUC=<VC237365>	HPRC,HGSVC,1KG-ONT	No	1.71	No	NA,NA	NA	NA
chr8:695884	263376	INS	63	0.8742	0.4728	21	NA	NA	NA	NA	NA	NA	NA	NA	NA	No	ID=8-695481-695493-CCTC,8-696699-696849-CTCCACTCCTCTCCTTCCTCCCCATCAGCCTGCGCTCGCTCCTCTCACC;MOTIFS=CCTC,CTCCACTCCTCTCCTTCCTCCCCATCAGCCTGCGCTCGCTCCTCTCACC;STRUC=<VC237365>	HPRC,HGSVC,1KG-ONT	No	1.71	Yes	NA,NA	NA	NA
chr8:695905	263377	INS	117	0.8548	0.624	3	NA	NA	NA	NA	NA	NA	NA	NA	NA	No	ID=8-695481-695493-CCTC,8-696699-696849-CTCCACTCCTCTCCTTCCTCCCCATCAGCCTGCGCTCGCTCCTCTCACC;MOTIFS=CCTC,CTCCACTCCTCTCCTTCCTCCCCATCAGCCTGCGCTCGCTCCTCTCACC;STRUC=<VC237365>	HPRC,HGSVC,1KG-ONT	No	1.71	No	NA,NA	NA	NA
chr8:695906	263381	INS	156	0.801	0.6737	4	NA	NA	NA	NA	NA	NA	NA	NA	NA	No	ID=8-695481-695493-CCTC,8-696699-696849-CTCCACTCCTCTCCTTCCTCCCCATCAGCCTGCGCTCGCTCCTCTCACC;MOTIFS=CCTC,CTCCACTCCTCTCCTTCCTCCCCATCAGCCTGCGCTCGCTCCTCTCACC;STRUC=<VC237365>	HPRC,HGSVC,1KG-ONT	No	1.71	Yes	NA,NA	NA	NA
chr8:695906	263382	INS	166	0.8406	0.5978	20	NA	NA	NA	NA	NA	NA	NA	NA	NA	No	ID=8-695481-695493-CCTC,8-696699-696849-CTCCACTCCTCTCCTTCCTCCCCATCAGCCTGCGCTCGCTCCTCTCACC;MOTIFS=CCTC,CTCCACTCCTCTCCTTCCTCCCCATCAGCCTGCGCTCGCTCCTCTCACC;STRUC=<VC237365>	HPRC,HGSVC,1KG-ONT	No	1.71	Yes	NA,NA	NA	NA
chr8:695906	263380	INS	215	0.8302	0.6489	8	NA	NA	NA	NA	NA	NA	NA	NA	NA	No	ID=8-695481-695493-CCTC,8-696699-696849-CTCCACTCCTCTCCTTCCTCCCCATCAGCCTGCGCTCGCTCCTCTCACC;MOTIFS=CCTC,CTCCACTCCTCTCCTTCCTCCCCATCAGCCTGCGCTCGCTCCTCTCACC;STRUC=<VC237365>	HPRC,HGSVC,1KG-ONT	No	1.71	Yes	NA,NA	NA	NA
chr8:695906	263379	INS	313	0.8671	0.4862	35	NA	NA	NA	NA	NA	NA	NA	NA	NA	No	ID=8-695481-695493-CCTC,8-696699-696849-CTCCACTCCTCTCCTTCCTCCCCATCAGCCTGCGCTCGCTCCTCTCACC;MOTIFS=CCTC,CTCCACTCCTCTCCTTCCTCCCCATCAGCCTGCGCTCGCTCCTCTCACC;STRUC=<VC237365>	HPRC,HGSVC	No	1.71	Yes	NA,NA	NA	NA
chr8:695954	263383	INS	208	0.816	0.6503	3	NA	NA	NA	NA	NA	NA	NA	NA	NA	No	ID=8-695481-695493-CCTC,8-696699-696849-CTCCACTCCTCTCCTTCCTCCCCATCAGCCTGCGCTCGCTCCTCTCACC;MOTIFS=CCTC,CTCCACTCCTCTCCTTCCTCCCCATCAGCCTGCGCTCGCTCCTCTCACC;STRUC=<VC237365>	HPRC,HGSVC,1KG-ONT	No	1.638	Yes	NA,NA	NA	NA
chr8:695958	263384	INS	55	0.8051	0.6776	21	NA	NA	NA	NA	NA	NA	NA	NA	NA	No	ID=8-695481-695493-CCTC,8-696699-696849-CTCCACTCCTCTCCTTCCTCCCCATCAGCCTGCGCTCGCTCCTCTCACC;MOTIFS=CCTC,CTCCACTCCTCTCCTTCCTCCCCATCAGCCTGCGCTCGCTCCTCTCACC;STRUC=<VC237365>	HPRC,HGSVC,1KG-ONT	No	1.638	Yes	NA,NA	NA	NA
chr8:695968	263385	DEL	56	0.8817	0.4441	2	NA	NA	NA	NA	NA	NA	NA	NA	NA	No	ID=8-695481-695493-CCTC,8-696699-696849-CTCCACTCCTCTCCTTCCTCCCCATCAGCCTGCGCTCGCTCCTCTCACC;MOTIFS=CCTC,CTCCACTCCTCTCCTTCCTCCCCATCAGCCTGCGCTCGCTCCTCTCACC;STRUC=<VC237365>	HPRC,HGSVC,1KG-ONT	No	0.005	No	NA,NA	NA	NA
chr8:696003	263386	DEL	116	0.9043	0.3393	20	NA	NA	NA	NA	NA	NA	NA	NA	NA	No	ID=8-695481-695493-CCTC,8-696699-696849-CTCCACTCCTCTCCTTCCTCCCCATCAGCCTGCGCTCGCTCCTCTCACC;MOTIFS=CCTC,CTCCACTCCTCTCCTTCCTCCCCATCAGCCTGCGCTCGCTCCTCTCACC;STRUC=<VC237365>	HPRC,HGSVC,1KG-ONT	No	0.005	Yes	NA,NA	NA	NA
chr8:696028	263387	DEL	263	0.8722	0.4779	2	NA	NA	NA	NA	NA	NA	NA	NA	NA	No	ID=8-695481-695493-CCTC,8-696699-696849-CTCCACTCCTCTCCTTCCTCCCCATCAGCCTGCGCTCGCTCCTCTCACC;MOTIFS=CCTC,CTCCACTCCTCTCCTTCCTCCCCATCAGCCTGCGCTCGCTCCTCTCACC;STRUC=<VC237365>	HPRC,HGSVC,1KG-ONT	No	0.005	No	NA,NA	NA	NA
chr8:696058	263388	DEL	61	0.8784	0.4426	6	NA	NA	NA	NA	NA	NA	NA	NA	NA	No	ID=8-695481-695493-CCTC,8-696699-696849-CTCCACTCCTCTCCTTCCTCCCCATCAGCCTGCGCTCGCTCCTCTCACC;MOTIFS=CCTC,CTCCACTCCTCTCCTTCCTCCCCATCAGCCTGCGCTCGCTCCTCTCACC;STRUC=<VC237365>	HPRC,HGSVC,1KG-ONT	No	0.006	No	NA,NA	NA	NA
chr8:696068	263390	DEL	52	0.817	0.6612	34	NA	NA	NA	NA	NA	NA	NA	NA	NA	No	ID=8-695481-695493-CCTC,8-696699-696849-CTCCACTCCTCTCCTTCCTCCCCATCAGCCTGCGCTCGCTCCTCTCACC;MOTIFS=CCTC,CTCCACTCCTCTCCTTCCTCCCCATCAGCCTGCGCTCGCTCCTCTCACC;STRUC=<VC237365>	HPRC,HGSVC,1KG-ONT	No	0.006	No	NA,NA	NA	NA
chr8:696068	263389	INS	98	0.9331	0.2687	19	NA	NA	NA	NA	NA	NA	NA	NA	NA	No	ID=8-695481-695493-CCTC,8-696699-696849-CTCCACTCCTCTCCTTCCTCCCCATCAGCCTGCGCTCGCTCCTCTCACC;MOTIFS=CCTC,CTCCACTCCTCTCCTTCCTCCCCATCAGCCTGCGCTCGCTCCTCTCACC;STRUC=<VC237365>	HPRC,HGSVC,1KG-ONT	No	1.638	Yes	NA,NA	NA	NA
chr8:696080	263391	DEL	320	0.91	0.3475	27	NA	NA	NA	NA	NA	NA	NA	NA	NA	No	ID=8-695481-695493-CCTC,8-696699-696849-CTCCACTCCTCTCCTTCCTCCCCATCAGCCTGCGCTCGCTCCTCTCACC;MOTIFS=CCTC,CTCCACTCCTCTCCTTCCTCCCCATCAGCCTGCGCTCGCTCCTCTCACC;STRUC=<VC237365>	HPRC,HGSVC,1KG-ONT	No	0.004	No	NA,NA	NA	NA
chr8:696083	263392	DEL	208	0.8199	0.6955	8	NA	NA	NA	NA	NA	NA	NA	NA	NA	No	ID=8-695481-695493-CCTC,8-696699-696849-CTCCACTCCTCTCCTTCCTCCCCATCAGCCTGCGCTCGCTCCTCTCACC;MOTIFS=CCTC,CTCCACTCCTCTCCTTCCTCCCCATCAGCCTGCGCTCGCTCCTCTCACC;STRUC=<VC237365>	HPRC,HGSVC,1KG-ONT	No	0.005	No	NA,NA	NA	NA
chr8:696086	263393	DEL	55	0.8124	0.647	10	NA	NA	NA	NA	NA	NA	NA	NA	NA	No	ID=8-695481-695493-CCTC,8-696699-696849-CTCCACTCCTCTCCTTCCTCCCCATCAGCCTGCGCTCGCTCCTCTCACC;MOTIFS=CCTC,CTCCACTCCTCTCCTTCCTCCCCATCAGCCTGCGCTCGCTCCTCTCACC;STRUC=<VC237365>	HPRC,HGSVC,1KG-ONT	No	0.006	No	NA,NA	NA	NA
chr8:696123	263394	INS	314	0.8546	0.5409	28	NA	NA	NA	NA	NA	NA	NA	NA	NA	No	ID=8-695481-695493-CCTC,8-696699-696849-CTCCACTCCTCTCCTTCCTCCCCATCAGCCTGCGCTCGCTCCTCTCACC;MOTIFS=CCTC,CTCCACTCCTCTCCTTCCTCCCCATCAGCCTGCGCTCGCTCCTCTCACC;STRUC=<VC237365>	HPRC,HGSVC	No	0.106	Yes	NA,NA	NA	NA
chr8:696135	263395	DEL	265	0.8611	0.4998	2	NA	NA	NA	NA	NA	NA	NA	NA	NA	No	ID=8-695481-695493-CCTC,8-696699-696849-CTCCACTCCTCTCCTTCCTCCCCATCAGCCTGCGCTCGCTCCTCTCACC;MOTIFS=CCTC,CTCCACTCCTCTCCTTCCTCCCCATCAGCCTGCGCTCGCTCCTCTCACC;STRUC=<VC237365>	HPRC,HGSVC,1KG-ONT	No	0.005	No	NA,NA	NA	NA
chr8:696199	263396	INS	159	0.8335	0.611	98	NA	NA	NA	NA	NA	NA	NA	NA	NA	No	ID=8-695481-695493-CCTC,8-696699-696849-CTCCACTCCTCTCCTTCCTCCCCATCAGCCTGCGCTCGCTCCTCTCACC;MOTIFS=CCTC,CTCCACTCCTCTCCTTCCTCCCCATCAGCCTGCGCTCGCTCCTCTCACC;STRUC=<VC237365>	HPRC,HGSVC,1KG-ONT	No	0.106	Yes	NA,NA	NA	NA
chr8:696204	263397	DEL	215	0.8884	0.3869	4	NA	NA	NA	NA	NA	NA	NA	NA	NA	No	ID=8-695481-695493-CCTC,8-696699-696849-CTCCACTCCTCTCCTTCCTCCCCATCAGCCTGCGCTCGCTCCTCTCACC;MOTIFS=CCTC,CTCCACTCCTCTCCTTCCTCCCCATCAGCCTGCGCTCGCTCCTCTCACC;STRUC=<VC237365>	HPRC,HGSVC,1KG-ONT	No	0.005	Yes	NA,NA	NA	NA
chr8:696218	263398	INS	95	0.9779	0.1123	27	NA	NA	NA	NA	NA	NA	NA	NA	NA	No	ID=8-695481-695493-CCTC,8-696699-696849-CTCCACTCCTCTCCTTCCTCCCCATCAGCCTGCGCTCGCTCCTCTCACC;MOTIFS=CCTC,CTCCACTCCTCTCCTTCCTCCCCATCAGCCTGCGCTCGCTCCTCTCACC;STRUC=<VC237365>	HPRC,HGSVC,1KG-ONT	No	0.106	Yes	NA,NA	NA	NA
chr8:696228	263400	INS	214	0.8463	0.5877	1	NA	NA	NA	NA	NA	NA	NA	NA	NA	No	ID=8-695481-695493-CCTC,8-696699-696849-CTCCACTCCTCTCCTTCCTCCCCATCAGCCTGCGCTCGCTCCTCTCACC;MOTIFS=CCTC,CTCCACTCCTCTCCTTCCTCCCCATCAGCCTGCGCTCGCTCCTCTCACC;STRUC=<VC237365>	HPRC,HGSVC,1KG-ONT	No	0.106	Yes	NA,NA	NA	NA
chr8:696236	263401	DEL	61	0.8041	0.6804	385	NA	NA	NA	NA	NA	NA	NA	NA	NA	No	ID=8-695481-695493-CCTC,8-696699-696849-CTCCACTCCTCTCCTTCCTCCCCATCAGCCTGCGCTCGCTCCTCTCACC;MOTIFS=CCTC,CTCCACTCCTCTCCTTCCTCCCCATCAGCCTGCGCTCGCTCCTCTCACC;STRUC=<VC237365>	HPRC,HGSVC,1KG-ONT	No	0.006	Yes	NA,NA	NA	NA
chr8:696239	263402	DEL	161	0.8532	0.5661	7	NA	NA	NA	NA	NA	NA	NA	NA	NA	No	ID=8-695481-695493-CCTC,8-696699-696849-CTCCACTCCTCTCCTTCCTCCCCATCAGCCTGCGCTCGCTCCTCTCACC;MOTIFS=CCTC,CTCCACTCCTCTCCTTCCTCCCCATCAGCCTGCGCTCGCTCCTCTCACC;STRUC=<VC237365>	HPRC,HGSVC,1KG-ONT	No	0.006	No	NA,NA	NA	NA
chr8:696291	263403	DEL	411	0.8287	0.6158	36	NA	NA	NA	NA	NA	NA	NA	NA	NA	No	ID=8-695481-695493-CCTC,8-696699-696849-CTCCACTCCTCTCCTTCCTCCCCATCAGCCTGCGCTCGCTCCTCTCACC;MOTIFS=CCTC,CTCCACTCCTCTCCTTCCTCCCCATCAGCCTGCGCTCGCTCCTCTCACC;STRUC=<VC237365>	HPRC,HGSVC,1KG-ONT	No	0.004	Yes	NA,NA	NA	NA
chr8:696298	263404	DEL	299	0.8244	0.6359	3	NA	NA	NA	NA	NA	NA	NA	NA	NA	No	ID=8-695481-695493-CCTC,8-696699-696849-CTCCACTCCTCTCCTTCCTCCCCATCAGCCTGCGCTCGCTCCTCTCACC;MOTIFS=CCTC,CTCCACTCCTCTCCTTCCTCCCCATCAGCCTGCGCTCGCTCCTCTCACC;STRUC=<VC237365>	HPRC,HGSVC,1KG-ONT	No	0.013	No	NA,NA	NA	NA
chr8:696337	263405	DEL	63	0.8398	0.5831	60	NA	NA	NA	NA	NA	NA	NA	NA	NA	No	ID=8-695481-695493-CCTC,8-696699-696849-CTCCACTCCTCTCCTTCCTCCCCATCAGCCTGCGCTCGCTCCTCTCACC;MOTIFS=CCTC,CTCCACTCCTCTCCTTCCTCCCCATCAGCCTGCGCTCGCTCCTCTCACC;STRUC=<VC237365>	HPRC,HGSVC,1KG-ONT	No	0.015	Yes	NA,NA	NA	NA
chr8:696347	263406	DEL	250	0.8555	0.5358	16	NA	NA	NA	NA	NA	NA	NA	NA	NA	No	ID=8-695481-695493-CCTC,8-696699-696849-CTCCACTCCTCTCCTTCCTCCCCATCAGCCTGCGCTCGCTCCTCTCACC;MOTIFS=CCTC,CTCCACTCCTCTCCTTCCTCCCCATCAGCCTGCGCTCGCTCCTCTCACC;STRUC=<VC237365>	HPRC,HGSVC,1KG-ONT	No	0.019	Yes	NA,NA	NA	NA
chr8:696370	263407	DEL	356	0.8512	0.6118	23	NA	NA	NA	NA	NA	NA	NA	NA	NA	No	ID=8-695481-695493-CCTC,8-696699-696849-CTCCACTCCTCTCCTTCCTCCCCATCAGCCTGCGCTCGCTCCTCTCACC;MOTIFS=CCTC,CTCCACTCCTCTCCTTCCTCCCCATCAGCCTGCGCTCGCTCCTCTCACC;STRUC=<VC237365>	HPRC,HGSVC,1KG-ONT	No	0.014	Yes	NA,NA	NA	NA
chr8:696393	263408	INS	74	0.8359	0.6079	5	NA	NA	NA	NA	NA	NA	NA	NA	NA	No	ID=8-695481-695493-CCTC,8-696699-696849-CTCCACTCCTCTCCTTCCTCCCCATCAGCCTGCGCTCGCTCCTCTCACC;MOTIFS=CCTC,CTCCACTCCTCTCCTTCCTCCCCATCAGCCTGCGCTCGCTCCTCTCACC;STRUC=<VC237365>	HPRC,HGSVC,1KG-ONT	No	1.638	No	NA,NA	NA	NA
chr8:696433	263409	INS	98	0.8611	0.506	41	NA	NA	NA	NA	NA	NA	NA	NA	NA	No	ID=8-695481-695493-CCTC,8-696699-696849-CTCCACTCCTCTCCTTCCTCCCCATCAGCCTGCGCTCGCTCCTCTCACC;MOTIFS=CCTC,CTCCACTCCTCTCCTTCCTCCCCATCAGCCTGCGCTCGCTCCTCTCACC;STRUC=<VC237365>	HPRC,HGSVC,1KG-ONT	No	1.638	Yes	NA,NA	NA	NA
chr8:696499	263411	INS	53	0.8261	0.6476	5	NA	NA	NA	NA	NA	NA	NA	NA	NA	No	ID=8-695481-695493-CCTC,8-696699-696849-CTCCACTCCTCTCCTTCCTCCCCATCAGCCTGCGCTCGCTCCTCTCACC;MOTIFS=CCTC,CTCCACTCCTCTCCTTCCTCCCCATCAGCCTGCGCTCGCTCCTCTCACC;STRUC=<VC237365>	HPRC	No	1.638	No	NA,NA	NA	NA
chr8:696499	263410	INS	50	0.8748	0.4905	25	NA	NA	NA	NA	NA	NA	NA	NA	NA	No	ID=8-695481-695493-CCTC,8-696699-696849-CTCCACTCCTCTCCTTCCTCCCCATCAGCCTGCGCTCGCTCCTCTCACC;MOTIFS=CCTC,CTCCACTCCTCTCCTTCCTCCCCATCAGCCTGCGCTCGCTCCTCTCACC;STRUC=<VC237365>	HPRC	No	1.638	Yes	NA,NA	NA	NA
chr8:696550	263412	DEL	156	0.8667	0.5157	24	NA	NA	NA	NA	NA	NA	NA	NA	NA	No	ID=8-695481-695493-CCTC,8-696699-696849-CTCCACTCCTCTCCTTCCTCCCCATCAGCCTGCGCTCGCTCCTCTCACC;MOTIFS=CCTC,CTCCACTCCTCTCCTTCCTCCCCATCAGCCTGCGCTCGCTCCTCTCACC;STRUC=<VC237365>	HPRC,HGSVC,1KG-ONT	No	0.036	Yes	NA,NA	NA	NA
chr8:696550	263413	DEL	205	0.8802	0.4466	2	NA	NA	NA	NA	NA	NA	NA	NA	NA	No	ID=8-695481-695493-CCTC,8-696699-696849-CTCCACTCCTCTCCTTCCTCCCCATCAGCCTGCGCTCGCTCCTCTCACC;MOTIFS=CCTC,CTCCACTCCTCTCCTTCCTCCCCATCAGCCTGCGCTCGCTCCTCTCACC;STRUC=<VC237365>	HPRC,HGSVC,1KG-ONT	No	0.006	No	NA,NA	NA	NA
chr8:696639	263414	DEL	67	0.8106	0.677	93	NA	NA	NA	NA	NA	NA	NA	NA	NA	No	ID=8-695481-695493-CCTC,8-696699-696849-CTCCACTCCTCTCCTTCCTCCCCATCAGCCTGCGCTCGCTCCTCTCACC;MOTIFS=CCTC,CTCCACTCCTCTCCTTCCTCCCCATCAGCCTGCGCTCGCTCCTCTCACC;STRUC=<VC237365>	HPRC,HGSVC,1KG-ONT	No	0.029	Yes	NA,NA	NA	NA
chr8:696643	263416	INS	463	0.8129	0.6406	4	NA	NA	NA	NA	NA	NA	NA	NA	NA	No	ID=8-695481-695493-CCTC,8-696699-696849-CTCCACTCCTCTCCTTCCTCCCCATCAGCCTGCGCTCGCTCCTCTCACC;MOTIFS=CCTC,CTCCACTCCTCTCCTTCCTCCCCATCAGCCTGCGCTCGCTCCTCTCACC;STRUC=<VC237365>	HGSVC	No	1.638	Yes	NA,NA	NA	NA
chr8:696643	263415	INS	210	0.8307	0.654	2	NA	NA	NA	NA	NA	NA	NA	NA	NA	No	ID=8-695481-695493-CCTC,8-696699-696849-CTCCACTCCTCTCCTTCCTCCCCATCAGCCTGCGCTCGCTCCTCTCACC;MOTIFS=CCTC,CTCCACTCCTCTCCTTCCTCCCCATCAGCCTGCGCTCGCTCCTCTCACC;STRUC=<VC237365>	HPRC,HGSVC,1KG-ONT	No	1.638	No	NA,NA	NA	NA
chr8:696669	263417	DEL	57	0.8138	0.6861	135	NA	NA	NA	NA	NA	NA	NA	NA	NA	No	ID=8-695481-695493-CCTC,8-696699-696849-CTCCACTCCTCTCCTTCCTCCCCATCAGCCTGCGCTCGCTCCTCTCACC;MOTIFS=CCTC,CTCCACTCCTCTCCTTCCTCCCCATCAGCCTGCGCTCGCTCCTCTCACC;STRUC=<VC237365>	HPRC,HGSVC,1KG-ONT	No	0.017	Yes	NA,NA	NA	NA
chr8:696705	263418	INS	50	0.8797	0.4504	16	NA	NA	NA	NA	NA	NA	NA	NA	NA	No	ID=8-695481-695493-CCTC,8-696699-696849-CTCCACTCCTCTCCTTCCTCCCCATCAGCCTGCGCTCGCTCCTCTCACC;MOTIFS=CCTC,CTCCACTCCTCTCCTTCCTCCCCATCAGCCTGCGCTCGCTCCTCTCACC;STRUC=<VC237365>	HPRC	No	1.638	Yes	NA,NA	NA	NA
chr8:696706	263419	INS	94	0.8977	0.3762	5	NA	NA	NA	NA	NA	NA	NA	NA	NA	No	ID=8-695481-695493-CCTC,8-696699-696849-CTCCACTCCTCTCCTTCCTCCCCATCAGCCTGCGCTCGCTCCTCTCACC;MOTIFS=CCTC,CTCCACTCCTCTCCTTCCTCCCCATCAGCCTGCGCTCGCTCCTCTCACC;STRUC=<VC237365>	HPRC,HGSVC,1KG-ONT	No	1.638	Yes	NA,NA	NA	NA
chr8:696787	263420	INS	52	0.8317	0.6229	10	NA	NA	NA	NA	NA	NA	NA	NA	NA	No	ID=8-695481-695493-CCTC,8-696699-696849-CTCCACTCCTCTCCTTCCTCCCCATCAGCCTGCGCTCGCTCCTCTCACC;MOTIFS=CCTC,CTCCACTCCTCTCCTTCCTCCCCATCAGCCTGCGCTCGCTCCTCTCACC;STRUC=<VC237365>	HPRC	No	1.638	Yes	NA,NA	NA	NA
chr8:699717	263422	DEL	50	0.8767	0.4741	20	NA	NA	NA	NA	NA	NA	NA	NA	NA	No	NA	HPRC,HGSVC,1KG-ONT	No	0.141	Yes	NA,NA	NA	NA
chr8:699727	263423	DEL	70	0.9294	0.2646	6	NA	NA	NA	NA	NA	NA	NA	NA	NA	No	ID=8-699955-699991-CCCGCACACGCGCACAGA,8-700479-700551-GCGCACAGGCCCGCACAC,8-700497-700569-GCGCACAGGCCCGCACAG;MOTIFS=GCGCACAGGCCCGCACAG,CCCGCACACGCGCACAGA,GCGCACAGGCCCGCACAC;STRUC=<VC237366>	HPRC,HGSVC,1KG-ONT	No	1.758	Yes	NA,NA	NA	NA
chr8:699767	263424	DEL	126	0.8808	0.4311	14	NA	NA	NA	NA	NA	NA	NA	NA	NA	No	ID=8-699955-699991-CCCGCACACGCGCACAGA,8-700479-700551-GCGCACAGGCCCGCACAC,8-700497-700569-GCGCACAGGCCCGCACAG;MOTIFS=GCGCACAGGCCCGCACAG,CCCGCACACGCGCACAGA,GCGCACAGGCCCGCACAC;STRUC=<VC237366>	HPRC,HGSVC	No	0.013	No	NA,NA	NA	NA
chr8:699770	263425	DEL	51	0.8659	0.4848	1	NA	NA	NA	NA	NA	NA	NA	NA	NA	No	ID=8-699955-699991-CCCGCACACGCGCACAGA,8-700479-700551-GCGCACAGGCCCGCACAC,8-700497-700569-GCGCACAGGCCCGCACAG;MOTIFS=GCGCACAGGCCCGCACAG,CCCGCACACGCGCACAGA,GCGCACAGGCCCGCACAC;STRUC=<VC237366>	HPRC,HGSVC,1KG-ONT	No	0.031	No	NA,NA	NA	NA
chr8:699784	263426	DEL	54	0.8734	0.5668	49	NA	NA	NA	NA	NA	NA	NA	NA	NA	No	ID=8-699955-699991-CCCGCACACGCGCACAGA,8-700479-700551-GCGCACAGGCCCGCACAC,8-700497-700569-GCGCACAGGCCCGCACAG;MOTIFS=GCGCACAGGCCCGCACAG,CCCGCACACGCGCACAGA,GCGCACAGGCCCGCACAC;STRUC=<VC237366>	HPRC,HGSVC,1KG-ONT	No	0.019	Yes	NA,NA	NA	NA
chr8:699829	263427	INS	72	0.8247	0.623	36	NA	NA	NA	NA	NA	NA	NA	NA	NA	No	ID=8-699955-699991-CCCGCACACGCGCACAGA,8-700479-700551-GCGCACAGGCCCGCACAC,8-700497-700569-GCGCACAGGCCCGCACAG;MOTIFS=GCGCACAGGCCCGCACAG,CCCGCACACGCGCACAGA,GCGCACAGGCCCGCACAC;STRUC=<VC237366>	HPRC,HGSVC	No	0.122	Yes	NA,NA	NA	NA
chr8:699849	263428	DEL	116	0.8323	0.657	24	NA	NA	NA	NA	NA	NA	NA	NA	NA	No	ID=8-699955-699991-CCCGCACACGCGCACAGA,8-700479-700551-GCGCACAGGCCCGCACAC,8-700497-700569-GCGCACAGGCCCGCACAG;MOTIFS=GCGCACAGGCCCGCACAG,CCCGCACACGCGCACAGA,GCGCACAGGCCCGCACAC;STRUC=<VC237366>	HPRC,HGSVC,1KG-ONT	No	0.004	Yes	NA,NA	NA	NA
chr8:699865	263429	INS	57	0.8159	0.6814	11	NA	NA	NA	NA	NA	NA	NA	NA	NA	No	ID=8-699955-699991-CCCGCACACGCGCACAGA,8-700479-700551-GCGCACAGGCCCGCACAC,8-700497-700569-GCGCACAGGCCCGCACAG;MOTIFS=GCGCACAGGCCCGCACAG,CCCGCACACGCGCACAGA,GCGCACAGGCCCGCACAC;STRUC=<VC237366>	HPRC,HGSVC	No	0.122	Yes	NA,NA	NA	NA
chr8:699868	263430	INS	54	0.8272	0.6196	31	NA	NA	NA	NA	NA	NA	NA	NA	NA	No	ID=8-699955-699991-CCCGCACACGCGCACAGA,8-700479-700551-GCGCACAGGCCCGCACAC,8-700497-700569-GCGCACAGGCCCGCACAG;MOTIFS=GCGCACAGGCCCGCACAG,CCCGCACACGCGCACAGA,GCGCACAGGCCCGCACAC;STRUC=<VC237366>	HPRC,HGSVC	No	0.122	Yes	NA,NA	NA	NA
chr8:699936	263431	INS	54	0.8244	0.6071	41	NA	NA	NA	NA	NA	NA	NA	NA	NA	No	ID=8-699955-699991-CCCGCACACGCGCACAGA,8-700479-700551-GCGCACAGGCCCGCACAC,8-700497-700569-GCGCACAGGCCCGCACAG;MOTIFS=GCGCACAGGCCCGCACAG,CCCGCACACGCGCACAGA,GCGCACAGGCCCGCACAC;STRUC=<VC237366>	HPRC,HGSVC	No	0.02	Yes	NA,NA	NA	NA
chr8:700063	263432	DEL	72	0.8944	0.3735	128	NA	NA	NA	NA	NA	NA	NA	NA	NA	No	ID=8-699955-699991-CCCGCACACGCGCACAGA,8-700479-700551-GCGCACAGGCCCGCACAC,8-700497-700569-GCGCACAGGCCCGCACAG;MOTIFS=GCGCACAGGCCCGCACAG,CCCGCACACGCGCACAGA,GCGCACAGGCCCGCACAC;STRUC=<VC237366>	HPRC,HGSVC,1KG-ONT	No	0.008	Yes	NA,NA	NA	NA
chr8:700067	263433	INS	74	0.8459	0.5828	6	NA	NA	NA	NA	NA	NA	NA	NA	NA	No	ID=8-699955-699991-CCCGCACACGCGCACAGA,8-700479-700551-GCGCACAGGCCCGCACAC,8-700497-700569-GCGCACAGGCCCGCACAG;MOTIFS=GCGCACAGGCCCGCACAG,CCCGCACACGCGCACAGA,GCGCACAGGCCCGCACAC;STRUC=<VC237366>	HPRC,HGSVC	No	0.122	Yes	NA,NA	NA	NA
chr8:700102	263434	DEL	62	0.8594	0.5424	5	NA	NA	NA	NA	NA	NA	NA	NA	NA	No	ID=8-699955-699991-CCCGCACACGCGCACAGA,8-700479-700551-GCGCACAGGCCCGCACAC,8-700497-700569-GCGCACAGGCCCGCACAG;MOTIFS=GCGCACAGGCCCGCACAG,CCCGCACACGCGCACAGA,GCGCACAGGCCCGCACAC;STRUC=<VC237366>	HPRC,HGSVC,1KG-ONT	No	0.011	No	NA,NA	NA	NA
chr8:700152	263435	DEL	64	0.9436	0.4884	3	NA	NA	NA	NA	NA	NA	NA	NA	NA	No	ID=8-699955-699991-CCCGCACACGCGCACAGA,8-700479-700551-GCGCACAGGCCCGCACAC,8-700497-700569-GCGCACAGGCCCGCACAG;MOTIFS=GCGCACAGGCCCGCACAG,CCCGCACACGCGCACAGA,GCGCACAGGCCCGCACAC;STRUC=<VC237366>	HPRC,HGSVC,1KG-ONT	No	0.009	Yes	NA,NA	NA	NA
chr8:700153	263436	INS	444	0.827	0.6371	4	NA	NA	NA	NA	NA	NA	NA	NA	NA	No	ID=8-699955-699991-CCCGCACACGCGCACAGA,8-700479-700551-GCGCACAGGCCCGCACAC,8-700497-700569-GCGCACAGGCCCGCACAG;MOTIFS=GCGCACAGGCCCGCACAG,CCCGCACACGCGCACAGA,GCGCACAGGCCCGCACAC;STRUC=<VC237366>	NA	No	0.122	Yes	NA,NA	NA	NA
chr8:700178	263437	DEL	102	0.8152	0.6721	22	NA	NA	NA	NA	NA	NA	NA	NA	NA	No	ID=8-699955-699991-CCCGCACACGCGCACAGA,8-700479-700551-GCGCACAGGCCCGCACAC,8-700497-700569-GCGCACAGGCCCGCACAG;MOTIFS=GCGCACAGGCCCGCACAG,CCCGCACACGCGCACAGA,GCGCACAGGCCCGCACAC;STRUC=<VC237366>	HPRC,HGSVC,1KG-ONT	No	0.008	Yes	NA,NA	NA	NA
chr8:700179	263438	DEL	56	0.8803	0.4621	71	NA	NA	NA	NA	NA	NA	NA	NA	NA	No	ID=8-699955-699991-CCCGCACACGCGCACAGA,8-700479-700551-GCGCACAGGCCCGCACAC,8-700497-700569-GCGCACAGGCCCGCACAG;MOTIFS=GCGCACAGGCCCGCACAG,CCCGCACACGCGCACAGA,GCGCACAGGCCCGCACAC;STRUC=<VC237366>	HPRC,HGSVC,1KG-ONT	No	0.009	Yes	NA,NA	NA	NA
chr8:700192	263439	DEL	89	0.8241	0.6701	1	NA	NA	NA	NA	NA	NA	NA	NA	NA	No	ID=8-699955-699991-CCCGCACACGCGCACAGA,8-700479-700551-GCGCACAGGCCCGCACAC,8-700497-700569-GCGCACAGGCCCGCACAG;MOTIFS=GCGCACAGGCCCGCACAG,CCCGCACACGCGCACAGA,GCGCACAGGCCCGCACAC;STRUC=<VC237366>	HPRC,HGSVC,1KG-ONT	No	0.008	No	NA,NA	NA	NA
chr8:700235	263440	DEL	74	0.8712	0.5781	59	NA	NA	NA	NA	NA	NA	NA	NA	NA	No	ID=8-699955-699991-CCCGCACACGCGCACAGA,8-700479-700551-GCGCACAGGCCCGCACAC,8-700497-700569-GCGCACAGGCCCGCACAG;MOTIFS=GCGCACAGGCCCGCACAG,CCCGCACACGCGCACAGA,GCGCACAGGCCCGCACAC;STRUC=<VC237366>	HPRC,HGSVC,1KG-ONT	No	0.023	Yes	NA,NA	NA	NA
chr8:700237	263442	INS	72	0.8822	0.4597	21	NA	NA	NA	NA	NA	NA	NA	NA	NA	No	ID=8-699955-699991-CCCGCACACGCGCACAGA,8-700479-700551-GCGCACAGGCCCGCACAC,8-700497-700569-GCGCACAGGCCCGCACAG;MOTIFS=GCGCACAGGCCCGCACAG,CCCGCACACGCGCACAGA,GCGCACAGGCCCGCACAC;STRUC=<VC237366>	HPRC,HGSVC	No	1.851	Yes	NA,NA	NA	NA
chr8:700237	263441	INS	80	0.8702	0.4666	17	NA	NA	NA	NA	NA	NA	NA	NA	NA	No	ID=8-699955-699991-CCCGCACACGCGCACAGA,8-700479-700551-GCGCACAGGCCCGCACAC,8-700497-700569-GCGCACAGGCCCGCACAG;MOTIFS=GCGCACAGGCCCGCACAG,CCCGCACACGCGCACAGA,GCGCACAGGCCCGCACAC;STRUC=<VC237366>	HPRC,HGSVC	No	1.851	Yes	NA,NA	NA	NA
chr8:700237	263443	INS	72	0.8352	0.5896	7	NA	NA	NA	NA	NA	NA	NA	NA	NA	No	ID=8-699955-699991-CCCGCACACGCGCACAGA,8-700479-700551-GCGCACAGGCCCGCACAC,8-700497-700569-GCGCACAGGCCCGCACAG;MOTIFS=GCGCACAGGCCCGCACAG,CCCGCACACGCGCACAGA,GCGCACAGGCCCGCACAC;STRUC=<VC237366>	HPRC,HGSVC	No	1.851	Yes	NA,NA	NA	NA
chr8:700237	263444	INS	64	0.8548	0.5429	31	NA	NA	NA	NA	NA	NA	NA	NA	NA	No	ID=8-699955-699991-CCCGCACACGCGCACAGA,8-700479-700551-GCGCACAGGCCCGCACAC,8-700497-700569-GCGCACAGGCCCGCACAG;MOTIFS=GCGCACAGGCCCGCACAG,CCCGCACACGCGCACAGA,GCGCACAGGCCCGCACAC;STRUC=<VC237366>	HPRC,HGSVC	Yes	1.851	Yes	NA,NA	NA	NA
chr8:700240	263445	DEL	56	0.8087	0.6852	48	NA	NA	NA	NA	NA	NA	NA	NA	NA	No	ID=8-699955-699991-CCCGCACACGCGCACAGA,8-700479-700551-GCGCACAGGCCCGCACAC,8-700497-700569-GCGCACAGGCCCGCACAG;MOTIFS=GCGCACAGGCCCGCACAG,CCCGCACACGCGCACAGA,GCGCACAGGCCCGCACAC;STRUC=<VC237366>	HPRC,HGSVC,1KG-ONT	No	0.025	Yes	NA,NA	NA	NA
chr8:700283	263448	INS	62	0.8622	0.5096	14	NA	NA	NA	NA	NA	NA	NA	NA	NA	No	ID=8-699955-699991-CCCGCACACGCGCACAGA,8-700479-700551-GCGCACAGGCCCGCACAC,8-700497-700569-GCGCACAGGCCCGCACAG;MOTIFS=GCGCACAGGCCCGCACAG,CCCGCACACGCGCACAGA,GCGCACAGGCCCGCACAC;STRUC=<VC237366>	HPRC,HGSVC	Yes	1.851	Yes	NA,NA	NA	NA
chr8:700283	263447	INS	79	0.8331	0.6475	9	NA	NA	NA	NA	NA	NA	NA	NA	NA	No	ID=8-699955-699991-CCCGCACACGCGCACAGA,8-700479-700551-GCGCACAGGCCCGCACAC,8-700497-700569-GCGCACAGGCCCGCACAG;MOTIFS=GCGCACAGGCCCGCACAG,CCCGCACACGCGCACAGA,GCGCACAGGCCCGCACAC;STRUC=<VC237366>	HPRC,HGSVC	No	1.851	No	NA,NA	NA	NA
chr8:700283	263446	INS	97	0.8915	0.3863	37	NA	NA	NA	NA	NA	NA	NA	NA	NA	No	ID=8-699955-699991-CCCGCACACGCGCACAGA,8-700479-700551-GCGCACAGGCCCGCACAC,8-700497-700569-GCGCACAGGCCCGCACAG;MOTIFS=GCGCACAGGCCCGCACAG,CCCGCACACGCGCACAGA,GCGCACAGGCCCGCACAC;STRUC=<VC237366>	HPRC,HGSVC,1KG-ONT	No	1.851	Yes	NA,NA	NA	NA
chr8:700292	263449	INS	96	0.8459	0.6034	15	NA	NA	NA	NA	NA	NA	NA	NA	NA	No	ID=8-699955-699991-CCCGCACACGCGCACAGA,8-700479-700551-GCGCACAGGCCCGCACAC,8-700497-700569-GCGCACAGGCCCGCACAG;MOTIFS=GCGCACAGGCCCGCACAG,CCCGCACACGCGCACAGA,GCGCACAGGCCCGCACAC;STRUC=<VC237366>	HPRC,HGSVC,1KG-ONT	No	1.851	Yes	NA,NA	NA	NA
chr8:700300	263451	INS	89	0.8168	0.661	100	NA	NA	NA	NA	NA	NA	NA	NA	NA	No	ID=8-699955-699991-CCCGCACACGCGCACAGA,8-700479-700551-GCGCACAGGCCCGCACAC,8-700497-700569-GCGCACAGGCCCGCACAG;MOTIFS=GCGCACAGGCCCGCACAG,CCCGCACACGCGCACAGA,GCGCACAGGCCCGCACAC;STRUC=<VC237366>	HPRC,HGSVC	No	1.851	Yes	NA,NA	NA	NA
chr8:700300	263450	INS	202	0.8303	0.6397	4	NA	NA	NA	NA	NA	NA	NA	NA	NA	No	ID=8-699955-699991-CCCGCACACGCGCACAGA,8-700479-700551-GCGCACAGGCCCGCACAC,8-700497-700569-GCGCACAGGCCCGCACAG;MOTIFS=GCGCACAGGCCCGCACAG,CCCGCACACGCGCACAGA,GCGCACAGGCCCGCACAC;STRUC=<VC237366>	HPRC,HGSVC,1KG-ONT	No	1.851	Yes	NA,NA	NA	NA
chr8:700303	263452	INS	74	0.8044	0.6934	4	NA	NA	NA	NA	NA	NA	NA	NA	NA	No	ID=8-699955-699991-CCCGCACACGCGCACAGA,8-700479-700551-GCGCACAGGCCCGCACAC,8-700497-700569-GCGCACAGGCCCGCACAG;MOTIFS=GCGCACAGGCCCGCACAG,CCCGCACACGCGCACAGA,GCGCACAGGCCCGCACAC;STRUC=<VC237366>	HPRC,HGSVC	Yes	1.851	Yes	NA,NA	NA	NA
chr8:700346	263453	INS	179	0.8633	0.6817	18	NA	NA	NA	NA	NA	NA	NA	NA	NA	No	ID=8-699955-699991-CCCGCACACGCGCACAGA,8-700479-700551-GCGCACAGGCCCGCACAC,8-700497-700569-GCGCACAGGCCCGCACAG;MOTIFS=GCGCACAGGCCCGCACAG,CCCGCACACGCGCACAGA,GCGCACAGGCCCGCACAC;STRUC=<VC237366>	HPRC,HGSVC,1KG-ONT	No	1.851	Yes	NA,NA	NA	NA
chr8:700372	263455	INS	143	0.8203	0.6549	10	NA	NA	NA	NA	NA	NA	NA	NA	NA	No	ID=8-699955-699991-CCCGCACACGCGCACAGA,8-700479-700551-GCGCACAGGCCCGCACAC,8-700497-700569-GCGCACAGGCCCGCACAG;MOTIFS=GCGCACAGGCCCGCACAG,CCCGCACACGCGCACAGA,GCGCACAGGCCCGCACAC;STRUC=<VC237366>	HPRC,HGSVC,1KG-ONT	Yes	1.851	Yes	NA,NA	NA	NA
chr8:700372	263454	INS	92	0.8684	0.5236	39	NA	NA	NA	NA	NA	NA	NA	NA	NA	No	ID=8-699955-699991-CCCGCACACGCGCACAGA,8-700479-700551-GCGCACAGGCCCGCACAC,8-700497-700569-GCGCACAGGCCCGCACAG;MOTIFS=GCGCACAGGCCCGCACAG,CCCGCACACGCGCACAGA,GCGCACAGGCCCGCACAC;STRUC=<VC237366>	HPRC,HGSVC	Yes	1.851	Yes	NA,NA	NA	NA
chr8:700378	263457	INS	162	0.8273	0.6408	18	NA	NA	NA	NA	NA	NA	NA	NA	NA	No	ID=8-699955-699991-CCCGCACACGCGCACAGA,8-700479-700551-GCGCACAGGCCCGCACAC,8-700497-700569-GCGCACAGGCCCGCACAG;MOTIFS=GCGCACAGGCCCGCACAG,CCCGCACACGCGCACAGA,GCGCACAGGCCCGCACAC;STRUC=<VC237366>	HPRC,HGSVC,1KG-ONT	Yes	1.851	Yes	NA,NA	NA	NA
chr8:700378	263456	INS	115	0.8553	0.5525	7	NA	NA	NA	NA	NA	NA	NA	NA	NA	No	ID=8-699955-699991-CCCGCACACGCGCACAGA,8-700479-700551-GCGCACAGGCCCGCACAC,8-700497-700569-GCGCACAGGCCCGCACAG;MOTIFS=GCGCACAGGCCCGCACAG,CCCGCACACGCGCACAGA,GCGCACAGGCCCGCACAC;STRUC=<VC237366>	HPRC,HGSVC,1KG-ONT	Yes	1.851	Yes	NA,NA	NA	NA
chr8:700381	263458	INS	89	0.8147	0.6587	43	NA	NA	NA	NA	NA	NA	NA	NA	NA	No	ID=8-699955-699991-CCCGCACACGCGCACAGA,8-700479-700551-GCGCACAGGCCCGCACAC,8-700497-700569-GCGCACAGGCCCGCACAG;MOTIFS=GCGCACAGGCCCGCACAG,CCCGCACACGCGCACAGA,GCGCACAGGCCCGCACAC;STRUC=<VC237366>	HPRC,HGSVC	Yes	1.851	Yes	NA,NA	NA	NA
chr8:700390	263459	INS	125	0.8599	0.5257	1	NA	NA	NA	NA	NA	NA	NA	NA	NA	No	ID=8-699955-699991-CCCGCACACGCGCACAGA,8-700479-700551-GCGCACAGGCCCGCACAC,8-700497-700569-GCGCACAGGCCCGCACAG;MOTIFS=GCGCACAGGCCCGCACAG,CCCGCACACGCGCACAGA,GCGCACAGGCCCGCACAC;STRUC=<VC237366>	HPRC,HGSVC,1KG-ONT	Yes	1.851	No	NA,NA	NA	NA
chr8:700399	263460	INS	89	0.8287	0.6107	31	NA	NA	NA	NA	NA	NA	NA	NA	NA	No	ID=8-699955-699991-CCCGCACACGCGCACAGA,8-700479-700551-GCGCACAGGCCCGCACAC,8-700497-700569-GCGCACAGGCCCGCACAG;MOTIFS=GCGCACAGGCCCGCACAG,CCCGCACACGCGCACAGA,GCGCACAGGCCCGCACAC;STRUC=<VC237366>	HPRC,HGSVC	Yes	1.851	Yes	NA,NA	NA	NA
chr8:700407	263461	DEL	71	0.8005	0.6736	84	NA	NA	NA	NA	NA	NA	NA	NA	NA	No	ID=8-699955-699991-CCCGCACACGCGCACAGA,8-700479-700551-GCGCACAGGCCCGCACAC,8-700497-700569-GCGCACAGGCCCGCACAG;MOTIFS=GCGCACAGGCCCGCACAG,CCCGCACACGCGCACAGA,GCGCACAGGCCCGCACAC;STRUC=<VC237366>	HPRC,HGSVC,1KG-ONT	No	0.008	Yes	NA,NA	NA	NA
chr8:700408	263462	DEL	89	0.87	0.5777	1	NA	NA	NA	NA	NA	NA	NA	NA	NA	No	ID=8-699955-699991-CCCGCACACGCGCACAGA,8-700479-700551-GCGCACAGGCCCGCACAC,8-700497-700569-GCGCACAGGCCCGCACAG;MOTIFS=GCGCACAGGCCCGCACAG,CCCGCACACGCGCACAGA,GCGCACAGGCCCGCACAC;STRUC=<VC237366>	HPRC,HGSVC,1KG-ONT	No	0.009	No	NA,NA	NA	NA
chr8:700470	263463	INS	127	0.8706	0.4819	25	NA	NA	NA	NA	NA	NA	NA	NA	NA	No	ID=8-699955-699991-CCCGCACACGCGCACAGA,8-700479-700551-GCGCACAGGCCCGCACAC,8-700497-700569-GCGCACAGGCCCGCACAG;MOTIFS=GCGCACAGGCCCGCACAG,CCCGCACACGCGCACAGA,GCGCACAGGCCCGCACAC;STRUC=<VC237366>	HPRC,HGSVC,1KG-ONT	Yes	0.122	Yes	NA,NA	NA	NA
chr8:700470	263466	INS	136	0.7957	0.6941	11	NA	NA	NA	NA	NA	NA	NA	NA	NA	No	ID=8-699955-699991-CCCGCACACGCGCACAGA,8-700479-700551-GCGCACAGGCCCGCACAC,8-700497-700569-GCGCACAGGCCCGCACAG;MOTIFS=GCGCACAGGCCCGCACAG,CCCGCACACGCGCACAGA,GCGCACAGGCCCGCACAC;STRUC=<VC237366>	HPRC,HGSVC,1KG-ONT	Yes	0.122	Yes	NA,NA	NA	NA
chr8:700470	263465	INS	212	0.8891	0.4242	1	NA	NA	NA	NA	NA	NA	NA	NA	NA	No	ID=8-699955-699991-CCCGCACACGCGCACAGA,8-700479-700551-GCGCACAGGCCCGCACAC,8-700497-700569-GCGCACAGGCCCGCACAG;MOTIFS=GCGCACAGGCCCGCACAG,CCCGCACACGCGCACAGA,GCGCACAGGCCCGCACAC;STRUC=<VC237366>	HPRC,HGSVC,1KG-ONT	Yes	0.122	No	NA,NA	NA	NA
chr8:700470	263464	INS	72	0.8459	0.5835	50	NA	NA	NA	NA	NA	NA	NA	NA	NA	No	ID=8-699955-699991-CCCGCACACGCGCACAGA,8-700479-700551-GCGCACAGGCCCGCACAC,8-700497-700569-GCGCACAGGCCCGCACAG;MOTIFS=GCGCACAGGCCCGCACAG,CCCGCACACGCGCACAGA,GCGCACAGGCCCGCACAC;STRUC=<VC237366>	HPRC,HGSVC	Yes	0.122	Yes	NA,NA	NA	NA
chr8:700479	263467	INS	226	0.8304	0.6469	52	NA	NA	NA	NA	NA	NA	NA	NA	NA	No	ID=8-699955-699991-CCCGCACACGCGCACAGA,8-700479-700551-GCGCACAGGCCCGCACAC,8-700497-700569-GCGCACAGGCCCGCACAG;MOTIFS=GCGCACAGGCCCGCACAG,CCCGCACACGCGCACAGA,GCGCACAGGCCCGCACAC;STRUC=<VC237366>	HPRC,HGSVC,1KG-ONT	Yes	0.122	Yes	NA,NA	NA	NA
chr8:700480	263468	INS	208	0.8432	0.5908	5	NA	NA	NA	NA	NA	NA	NA	NA	NA	No	ID=8-699955-699991-CCCGCACACGCGCACAGA,8-700479-700551-GCGCACAGGCCCGCACAC,8-700497-700569-GCGCACAGGCCCGCACAG;MOTIFS=GCGCACAGGCCCGCACAG,CCCGCACACGCGCACAGA,GCGCACAGGCCCGCACAC;STRUC=<VC237366>	HPRC,HGSVC,1KG-ONT	Yes	2.013	No	NA,NA	NA	NA
chr8:700480	263469	INS	190	0.8827	0.4432	32	NA	NA	NA	NA	NA	NA	NA	NA	NA	No	ID=8-699955-699991-CCCGCACACGCGCACAGA,8-700479-700551-GCGCACAGGCCCGCACAC,8-700497-700569-GCGCACAGGCCCGCACAG;MOTIFS=GCGCACAGGCCCGCACAG,CCCGCACACGCGCACAGA,GCGCACAGGCCCGCACAC;STRUC=<VC237366>	HPRC,HGSVC,1KG-ONT	Yes	2.013	Yes	NA,NA	NA	NA
chr8:700515	263470	INS	154	0.7961	0.6999	40	NA	NA	NA	NA	NA	NA	NA	NA	NA	No	ID=8-699955-699991-CCCGCACACGCGCACAGA,8-700479-700551-GCGCACAGGCCCGCACAC,8-700497-700569-GCGCACAGGCCCGCACAG;MOTIFS=GCGCACAGGCCCGCACAG,CCCGCACACGCGCACAGA,GCGCACAGGCCCGCACAC;STRUC=<VC237366>	HPRC,HGSVC,1KG-ONT	Yes	0.122	Yes	NA,NA	NA	NA
chr8:700516	263471	INS	172	0.9026	0.3796	113	NA	NA	NA	NA	NA	NA	NA	NA	NA	No	ID=8-699955-699991-CCCGCACACGCGCACAGA,8-700479-700551-GCGCACAGGCCCGCACAC,8-700497-700569-GCGCACAGGCCCGCACAG;MOTIFS=GCGCACAGGCCCGCACAG,CCCGCACACGCGCACAGA,GCGCACAGGCCCGCACAC;STRUC=<VC237366>	HPRC,HGSVC,1KG-ONT	Yes	0.122	Yes	NA,NA	NA	NA
chr8:700551	263472	INS	118	0.8267	0.6354	34	NA	NA	NA	NA	NA	NA	NA	NA	NA	No	ID=8-699955-699991-CCCGCACACGCGCACAGA,8-700479-700551-GCGCACAGGCCCGCACAC,8-700497-700569-GCGCACAGGCCCGCACAG;MOTIFS=GCGCACAGGCCCGCACAG,CCCGCACACGCGCACAGA,GCGCACAGGCCCGCACAC;STRUC=<VC237366>	HPRC,HGSVC,1KG-ONT	Yes	0.122	Yes	NA,NA	NA	NA
chr8:710459	263473	DEL	67	0.8903	0.4037	22	NA	NA	NA	NA	NA	NA	NA	NA	NA	No	NA	1KG-ONT	No	0.042	Yes	NA,NA	NA	NA
chr8:713939	263474	DEL	86	0.8065	0.6579	2	NA	NA	NA	NA	NA	NA	NA	NA	NA	No	ID=8-714010-714224-GCATCTCTCGGTGGGATGTGCTGCACCCAGGCGGCCTCTTCCC,8-714182-714396-GCATCTCTCGGTGGGATGTGCTGCACCCAGGCGGCCTCTTCCG,8-714483-714526-GCATCTCTCGGTGGGATGTGCTGCACCCAGGCGGCCTCTTCCC,8-714397-714697-GCATCTCTCGGTGGGATGTGCTGCACCCAGGCGGCCTCTTCCCGCATCTCTCGGTGGGATGTGCTGCACCCAGGCGGCCTCTTCCG,8-714612-714814-GCATCTCTCGGTGGGATGTGCTGCACCCAGGCGGCCTCTTCCG;MOTIFS=GCATCTCTCGGTGGGATGTGCTGCACCCAGGCGGCCTCTTCCCGCATCTCTCGGTGGGATGTGCTGCACCCAGGCGGCCTCTTCCG,GCATCTCTCGGTGGGATGTGCTGCACCCAGGCGGCCTCTTCCG,GCATCTCTCGGTGGGATGTGCTGCACCCAGGCGGCCTCTTCCC;STRUC=<VC237367>	HPRC,HGSVC,1KG-ONT	No	0.028	Yes	NA,NA	NA	NA
chr8:713977	263475	DEL	559	0.8379	0.6227	1	NA	NA	NA	NA	NA	NA	NA	NA	NA	No	ID=8-714010-714224-GCATCTCTCGGTGGGATGTGCTGCACCCAGGCGGCCTCTTCCC,8-714182-714396-GCATCTCTCGGTGGGATGTGCTGCACCCAGGCGGCCTCTTCCG,8-714483-714526-GCATCTCTCGGTGGGATGTGCTGCACCCAGGCGGCCTCTTCCC,8-714397-714697-GCATCTCTCGGTGGGATGTGCTGCACCCAGGCGGCCTCTTCCCGCATCTCTCGGTGGGATGTGCTGCACCCAGGCGGCCTCTTCCG,8-714612-714814-GCATCTCTCGGTGGGATGTGCTGCACCCAGGCGGCCTCTTCCG;MOTIFS=GCATCTCTCGGTGGGATGTGCTGCACCCAGGCGGCCTCTTCCCGCATCTCTCGGTGGGATGTGCTGCACCCAGGCGGCCTCTTCCG,GCATCTCTCGGTGGGATGTGCTGCACCCAGGCGGCCTCTTCCG,GCATCTCTCGGTGGGATGTGCTGCACCCAGGCGGCCTCTTCCC;STRUC=<VC237367>	HPRC,1KG-ONT	No	0.022	No	NA,NA	NA	NA
chr8:714042	263476	INS	129	0.9064	0.3359	54	NA	NA	NA	NA	NA	NA	NA	NA	NA	No	ID=8-714010-714224-GCATCTCTCGGTGGGATGTGCTGCACCCAGGCGGCCTCTTCCC,8-714182-714396-GCATCTCTCGGTGGGATGTGCTGCACCCAGGCGGCCTCTTCCG,8-714483-714526-GCATCTCTCGGTGGGATGTGCTGCACCCAGGCGGCCTCTTCCC,8-714397-714697-GCATCTCTCGGTGGGATGTGCTGCACCCAGGCGGCCTCTTCCCGCATCTCTCGGTGGGATGTGCTGCACCCAGGCGGCCTCTTCCG,8-714612-714814-GCATCTCTCGGTGGGATGTGCTGCACCCAGGCGGCCTCTTCCG;MOTIFS=GCATCTCTCGGTGGGATGTGCTGCACCCAGGCGGCCTCTTCCCGCATCTCTCGGTGGGATGTGCTGCACCCAGGCGGCCTCTTCCG,GCATCTCTCGGTGGGATGTGCTGCACCCAGGCGGCCTCTTCCG,GCATCTCTCGGTGGGATGTGCTGCACCCAGGCGGCCTCTTCCC;STRUC=<VC237367>	HPRC,HGSVC	No	0.216	Yes	NA,NA	NA	NA
chr8:714053	263477	DEL	301	0.8706	0.4732	1	NA	NA	NA	NA	NA	NA	NA	NA	NA	No	ID=8-714010-714224-GCATCTCTCGGTGGGATGTGCTGCACCCAGGCGGCCTCTTCCC,8-714182-714396-GCATCTCTCGGTGGGATGTGCTGCACCCAGGCGGCCTCTTCCG,8-714483-714526-GCATCTCTCGGTGGGATGTGCTGCACCCAGGCGGCCTCTTCCC,8-714397-714697-GCATCTCTCGGTGGGATGTGCTGCACCCAGGCGGCCTCTTCCCGCATCTCTCGGTGGGATGTGCTGCACCCAGGCGGCCTCTTCCG,8-714612-714814-GCATCTCTCGGTGGGATGTGCTGCACCCAGGCGGCCTCTTCCG;MOTIFS=GCATCTCTCGGTGGGATGTGCTGCACCCAGGCGGCCTCTTCCCGCATCTCTCGGTGGGATGTGCTGCACCCAGGCGGCCTCTTCCG,GCATCTCTCGGTGGGATGTGCTGCACCCAGGCGGCCTCTTCCG,GCATCTCTCGGTGGGATGTGCTGCACCCAGGCGGCCTCTTCCC;STRUC=<VC237367>	HPRC,HGSVC	No	0.006	No	NA,NA	NA	NA
chr8:714053	263478	DEL	430	0.8043	0.6686	6	NA	NA	NA	NA	NA	NA	NA	NA	NA	No	ID=8-714010-714224-GCATCTCTCGGTGGGATGTGCTGCACCCAGGCGGCCTCTTCCC,8-714182-714396-GCATCTCTCGGTGGGATGTGCTGCACCCAGGCGGCCTCTTCCG,8-714483-714526-GCATCTCTCGGTGGGATGTGCTGCACCCAGGCGGCCTCTTCCC,8-714397-714697-GCATCTCTCGGTGGGATGTGCTGCACCCAGGCGGCCTCTTCCCGCATCTCTCGGTGGGATGTGCTGCACCCAGGCGGCCTCTTCCG,8-714612-714814-GCATCTCTCGGTGGGATGTGCTGCACCCAGGCGGCCTCTTCCG;MOTIFS=GCATCTCTCGGTGGGATGTGCTGCACCCAGGCGGCCTCTTCCCGCATCTCTCGGTGGGATGTGCTGCACCCAGGCGGCCTCTTCCG,GCATCTCTCGGTGGGATGTGCTGCACCCAGGCGGCCTCTTCCG,GCATCTCTCGGTGGGATGTGCTGCACCCAGGCGGCCTCTTCCC;STRUC=<VC237367>	HPRC,HGSVC,1KG-ONT	No	0.005	Yes	NA,NA	NA	NA
chr8:714096	263479	DEL	258	0.8388	0.5797	2	NA	NA	NA	NA	NA	NA	NA	NA	NA	No	ID=8-714010-714224-GCATCTCTCGGTGGGATGTGCTGCACCCAGGCGGCCTCTTCCC,8-714182-714396-GCATCTCTCGGTGGGATGTGCTGCACCCAGGCGGCCTCTTCCG,8-714483-714526-GCATCTCTCGGTGGGATGTGCTGCACCCAGGCGGCCTCTTCCC,8-714397-714697-GCATCTCTCGGTGGGATGTGCTGCACCCAGGCGGCCTCTTCCCGCATCTCTCGGTGGGATGTGCTGCACCCAGGCGGCCTCTTCCG,8-714612-714814-GCATCTCTCGGTGGGATGTGCTGCACCCAGGCGGCCTCTTCCG;MOTIFS=GCATCTCTCGGTGGGATGTGCTGCACCCAGGCGGCCTCTTCCCGCATCTCTCGGTGGGATGTGCTGCACCCAGGCGGCCTCTTCCG,GCATCTCTCGGTGGGATGTGCTGCACCCAGGCGGCCTCTTCCG,GCATCTCTCGGTGGGATGTGCTGCACCCAGGCGGCCTCTTCCC;STRUC=<VC237367>	HPRC,HGSVC	No	0.011	Yes	NA,NA	NA	NA
chr8:714139	263483	DEL	344	0.8202	0.6456	1	NA	NA	NA	NA	NA	NA	NA	NA	NA	No	ID=8-714010-714224-GCATCTCTCGGTGGGATGTGCTGCACCCAGGCGGCCTCTTCCC,8-714182-714396-GCATCTCTCGGTGGGATGTGCTGCACCCAGGCGGCCTCTTCCG,8-714483-714526-GCATCTCTCGGTGGGATGTGCTGCACCCAGGCGGCCTCTTCCC,8-714397-714697-GCATCTCTCGGTGGGATGTGCTGCACCCAGGCGGCCTCTTCCCGCATCTCTCGGTGGGATGTGCTGCACCCAGGCGGCCTCTTCCG,8-714612-714814-GCATCTCTCGGTGGGATGTGCTGCACCCAGGCGGCCTCTTCCG;MOTIFS=GCATCTCTCGGTGGGATGTGCTGCACCCAGGCGGCCTCTTCCCGCATCTCTCGGTGGGATGTGCTGCACCCAGGCGGCCTCTTCCG,GCATCTCTCGGTGGGATGTGCTGCACCCAGGCGGCCTCTTCCG,GCATCTCTCGGTGGGATGTGCTGCACCCAGGCGGCCTCTTCCC;STRUC=<VC237367>	HPRC,HGSVC,1KG-ONT	No	0.006	No	NA,NA	NA	NA
chr8:714139	263480	INS	86	0.8493	0.5595	246	NA	NA	NA	NA	NA	NA	NA	NA	NA	No	ID=8-714010-714224-GCATCTCTCGGTGGGATGTGCTGCACCCAGGCGGCCTCTTCCC,8-714182-714396-GCATCTCTCGGTGGGATGTGCTGCACCCAGGCGGCCTCTTCCG,8-714483-714526-GCATCTCTCGGTGGGATGTGCTGCACCCAGGCGGCCTCTTCCC,8-714397-714697-GCATCTCTCGGTGGGATGTGCTGCACCCAGGCGGCCTCTTCCCGCATCTCTCGGTGGGATGTGCTGCACCCAGGCGGCCTCTTCCG,8-714612-714814-GCATCTCTCGGTGGGATGTGCTGCACCCAGGCGGCCTCTTCCG;MOTIFS=GCATCTCTCGGTGGGATGTGCTGCACCCAGGCGGCCTCTTCCCGCATCTCTCGGTGGGATGTGCTGCACCCAGGCGGCCTCTTCCG,GCATCTCTCGGTGGGATGTGCTGCACCCAGGCGGCCTCTTCCG,GCATCTCTCGGTGGGATGTGCTGCACCCAGGCGGCCTCTTCCC;STRUC=<VC237367>	HPRC	No	0.216	Yes	NA,NA	NA	NA
chr8:714139	263481	INS	430	0.9003	0.3763	103	NA	NA	NA	NA	NA	NA	NA	NA	NA	No	ID=8-714010-714224-GCATCTCTCGGTGGGATGTGCTGCACCCAGGCGGCCTCTTCCC,8-714182-714396-GCATCTCTCGGTGGGATGTGCTGCACCCAGGCGGCCTCTTCCG,8-714483-714526-GCATCTCTCGGTGGGATGTGCTGCACCCAGGCGGCCTCTTCCC,8-714397-714697-GCATCTCTCGGTGGGATGTGCTGCACCCAGGCGGCCTCTTCCCGCATCTCTCGGTGGGATGTGCTGCACCCAGGCGGCCTCTTCCG,8-714612-714814-GCATCTCTCGGTGGGATGTGCTGCACCCAGGCGGCCTCTTCCG;MOTIFS=GCATCTCTCGGTGGGATGTGCTGCACCCAGGCGGCCTCTTCCCGCATCTCTCGGTGGGATGTGCTGCACCCAGGCGGCCTCTTCCG,GCATCTCTCGGTGGGATGTGCTGCACCCAGGCGGCCTCTTCCG,GCATCTCTCGGTGGGATGTGCTGCACCCAGGCGGCCTCTTCCC;STRUC=<VC237367>	HPRC,HGSVC	No	0.216	Yes	NA,NA	NA	NA
chr8:714139	263482	DEL	215	0.8864	0.4154	19	NA	NA	NA	NA	NA	NA	NA	NA	NA	No	ID=8-714010-714224-GCATCTCTCGGTGGGATGTGCTGCACCCAGGCGGCCTCTTCCC,8-714182-714396-GCATCTCTCGGTGGGATGTGCTGCACCCAGGCGGCCTCTTCCG,8-714483-714526-GCATCTCTCGGTGGGATGTGCTGCACCCAGGCGGCCTCTTCCC,8-714397-714697-GCATCTCTCGGTGGGATGTGCTGCACCCAGGCGGCCTCTTCCCGCATCTCTCGGTGGGATGTGCTGCACCCAGGCGGCCTCTTCCG,8-714612-714814-GCATCTCTCGGTGGGATGTGCTGCACCCAGGCGGCCTCTTCCG;MOTIFS=GCATCTCTCGGTGGGATGTGCTGCACCCAGGCGGCCTCTTCCCGCATCTCTCGGTGGGATGTGCTGCACCCAGGCGGCCTCTTCCG,GCATCTCTCGGTGGGATGTGCTGCACCCAGGCGGCCTCTTCCG,GCATCTCTCGGTGGGATGTGCTGCACCCAGGCGGCCTCTTCCC;STRUC=<VC237367>	HPRC,HGSVC,1KG-ONT	No	0.013	Yes	NA,NA	NA	NA
chr8:714174	263484	DEL	472	0.8405	0.6968	81	NA	NA	NA	NA	NA	NA	NA	NA	NA	No	ID=8-714010-714224-GCATCTCTCGGTGGGATGTGCTGCACCCAGGCGGCCTCTTCCC,8-714182-714396-GCATCTCTCGGTGGGATGTGCTGCACCCAGGCGGCCTCTTCCG,8-714483-714526-GCATCTCTCGGTGGGATGTGCTGCACCCAGGCGGCCTCTTCCC,8-714397-714697-GCATCTCTCGGTGGGATGTGCTGCACCCAGGCGGCCTCTTCCCGCATCTCTCGGTGGGATGTGCTGCACCCAGGCGGCCTCTTCCG,8-714612-714814-GCATCTCTCGGTGGGATGTGCTGCACCCAGGCGGCCTCTTCCG;MOTIFS=GCATCTCTCGGTGGGATGTGCTGCACCCAGGCGGCCTCTTCCCGCATCTCTCGGTGGGATGTGCTGCACCCAGGCGGCCTCTTCCG,GCATCTCTCGGTGGGATGTGCTGCACCCAGGCGGCCTCTTCCG,GCATCTCTCGGTGGGATGTGCTGCACCCAGGCGGCCTCTTCCC;STRUC=<VC237367>	HPRC,HGSVC,1KG-ONT	No	0.005	Yes	NA,NA	NA	NA
chr8:714182	263487	DEL	387	0.8954	0.3866	197	NA	NA	NA	NA	NA	NA	NA	NA	NA	No	ID=8-714010-714224-GCATCTCTCGGTGGGATGTGCTGCACCCAGGCGGCCTCTTCCC,8-714182-714396-GCATCTCTCGGTGGGATGTGCTGCACCCAGGCGGCCTCTTCCG,8-714483-714526-GCATCTCTCGGTGGGATGTGCTGCACCCAGGCGGCCTCTTCCC,8-714397-714697-GCATCTCTCGGTGGGATGTGCTGCACCCAGGCGGCCTCTTCCCGCATCTCTCGGTGGGATGTGCTGCACCCAGGCGGCCTCTTCCG,8-714612-714814-GCATCTCTCGGTGGGATGTGCTGCACCCAGGCGGCCTCTTCCG;MOTIFS=GCATCTCTCGGTGGGATGTGCTGCACCCAGGCGGCCTCTTCCCGCATCTCTCGGTGGGATGTGCTGCACCCAGGCGGCCTCTTCCG,GCATCTCTCGGTGGGATGTGCTGCACCCAGGCGGCCTCTTCCG,GCATCTCTCGGTGGGATGTGCTGCACCCAGGCGGCCTCTTCCC;STRUC=<VC237367>	HPRC,HGSVC,1KG-ONT	No	0.005	Yes	NA,NA	NA	NA
chr8:714182	263486	DEL	129	0.9782	0.079	264	NA	NA	NA	NA	NA	NA	NA	NA	NA	No	ID=8-714010-714224-GCATCTCTCGGTGGGATGTGCTGCACCCAGGCGGCCTCTTCCC,8-714182-714396-GCATCTCTCGGTGGGATGTGCTGCACCCAGGCGGCCTCTTCCG,8-714483-714526-GCATCTCTCGGTGGGATGTGCTGCACCCAGGCGGCCTCTTCCC,8-714397-714697-GCATCTCTCGGTGGGATGTGCTGCACCCAGGCGGCCTCTTCCCGCATCTCTCGGTGGGATGTGCTGCACCCAGGCGGCCTCTTCCG,8-714612-714814-GCATCTCTCGGTGGGATGTGCTGCACCCAGGCGGCCTCTTCCG;MOTIFS=GCATCTCTCGGTGGGATGTGCTGCACCCAGGCGGCCTCTTCCCGCATCTCTCGGTGGGATGTGCTGCACCCAGGCGGCCTCTTCCG,GCATCTCTCGGTGGGATGTGCTGCACCCAGGCGGCCTCTTCCG,GCATCTCTCGGTGGGATGTGCTGCACCCAGGCGGCCTCTTCCC;STRUC=<VC237367>	HPRC,HGSVC,1KG-ONT	No	0.016	Yes	NA,NA	NA	NA
chr8:714182	263485	INS	172	0.8331	0.6219	50	NA	NA	NA	NA	NA	NA	NA	NA	NA	No	ID=8-714010-714224-GCATCTCTCGGTGGGATGTGCTGCACCCAGGCGGCCTCTTCCC,8-714182-714396-GCATCTCTCGGTGGGATGTGCTGCACCCAGGCGGCCTCTTCCG,8-714483-714526-GCATCTCTCGGTGGGATGTGCTGCACCCAGGCGGCCTCTTCCC,8-714397-714697-GCATCTCTCGGTGGGATGTGCTGCACCCAGGCGGCCTCTTCCCGCATCTCTCGGTGGGATGTGCTGCACCCAGGCGGCCTCTTCCG,8-714612-714814-GCATCTCTCGGTGGGATGTGCTGCACCCAGGCGGCCTCTTCCG;MOTIFS=GCATCTCTCGGTGGGATGTGCTGCACCCAGGCGGCCTCTTCCCGCATCTCTCGGTGGGATGTGCTGCACCCAGGCGGCCTCTTCCG,GCATCTCTCGGTGGGATGTGCTGCACCCAGGCGGCCTCTTCCG,GCATCTCTCGGTGGGATGTGCTGCACCCAGGCGGCCTCTTCCC;STRUC=<VC237367>	HPRC,HGSVC	No	0.216	Yes	NA,NA	NA	NA
chr8:714354	263488	DEL	86	0.8358	0.5923	123	NA	NA	NA	NA	NA	NA	NA	NA	NA	No	ID=8-714010-714224-GCATCTCTCGGTGGGATGTGCTGCACCCAGGCGGCCTCTTCCC,8-714182-714396-GCATCTCTCGGTGGGATGTGCTGCACCCAGGCGGCCTCTTCCG,8-714483-714526-GCATCTCTCGGTGGGATGTGCTGCACCCAGGCGGCCTCTTCCC,8-714397-714697-GCATCTCTCGGTGGGATGTGCTGCACCCAGGCGGCCTCTTCCCGCATCTCTCGGTGGGATGTGCTGCACCCAGGCGGCCTCTTCCG,8-714612-714814-GCATCTCTCGGTGGGATGTGCTGCACCCAGGCGGCCTCTTCCG;MOTIFS=GCATCTCTCGGTGGGATGTGCTGCACCCAGGCGGCCTCTTCCCGCATCTCTCGGTGGGATGTGCTGCACCCAGGCGGCCTCTTCCG,GCATCTCTCGGTGGGATGTGCTGCACCCAGGCGGCCTCTTCCG,GCATCTCTCGGTGGGATGTGCTGCACCCAGGCGGCCTCTTCCC;STRUC=<VC237367>	HPRC,HGSVC,1KG-ONT	No	0.014	Yes	NA,NA	NA	NA
chr8:714397	263489	DEL	172	0.8136	0.6731	60	NA	NA	NA	NA	NA	NA	NA	NA	NA	No	ID=8-714010-714224-GCATCTCTCGGTGGGATGTGCTGCACCCAGGCGGCCTCTTCCC,8-714182-714396-GCATCTCTCGGTGGGATGTGCTGCACCCAGGCGGCCTCTTCCG,8-714483-714526-GCATCTCTCGGTGGGATGTGCTGCACCCAGGCGGCCTCTTCCC,8-714397-714697-GCATCTCTCGGTGGGATGTGCTGCACCCAGGCGGCCTCTTCCCGCATCTCTCGGTGGGATGTGCTGCACCCAGGCGGCCTCTTCCG,8-714612-714814-GCATCTCTCGGTGGGATGTGCTGCACCCAGGCGGCCTCTTCCG;MOTIFS=GCATCTCTCGGTGGGATGTGCTGCACCCAGGCGGCCTCTTCCCGCATCTCTCGGTGGGATGTGCTGCACCCAGGCGGCCTCTTCCG,GCATCTCTCGGTGGGATGTGCTGCACCCAGGCGGCCTCTTCCG,GCATCTCTCGGTGGGATGTGCTGCACCCAGGCGGCCTCTTCCC;STRUC=<VC237367>	HPRC,HGSVC,1KG-ONT	No	0.012	Yes	NA,NA	NA	NA
chr8:714483	263490	DEL	129	0.8652	0.4849	401	NA	NA	NA	NA	NA	NA	NA	NA	NA	No	ID=8-714010-714224-GCATCTCTCGGTGGGATGTGCTGCACCCAGGCGGCCTCTTCCC,8-714182-714396-GCATCTCTCGGTGGGATGTGCTGCACCCAGGCGGCCTCTTCCG,8-714483-714526-GCATCTCTCGGTGGGATGTGCTGCACCCAGGCGGCCTCTTCCC,8-714397-714697-GCATCTCTCGGTGGGATGTGCTGCACCCAGGCGGCCTCTTCCCGCATCTCTCGGTGGGATGTGCTGCACCCAGGCGGCCTCTTCCG,8-714612-714814-GCATCTCTCGGTGGGATGTGCTGCACCCAGGCGGCCTCTTCCG;MOTIFS=GCATCTCTCGGTGGGATGTGCTGCACCCAGGCGGCCTCTTCCCGCATCTCTCGGTGGGATGTGCTGCACCCAGGCGGCCTCTTCCG,GCATCTCTCGGTGGGATGTGCTGCACCCAGGCGGCCTCTTCCG,GCATCTCTCGGTGGGATGTGCTGCACCCAGGCGGCCTCTTCCC;STRUC=<VC237367>	HPRC,HGSVC,1KG-ONT	No	0.015	Yes	NA,NA	NA	NA
chr8:714569	263491	INS	301	0.8608	0.5	7	NA	NA	NA	NA	NA	NA	NA	NA	NA	No	ID=8-714010-714224-GCATCTCTCGGTGGGATGTGCTGCACCCAGGCGGCCTCTTCCC,8-714182-714396-GCATCTCTCGGTGGGATGTGCTGCACCCAGGCGGCCTCTTCCG,8-714483-714526-GCATCTCTCGGTGGGATGTGCTGCACCCAGGCGGCCTCTTCCC,8-714397-714697-GCATCTCTCGGTGGGATGTGCTGCACCCAGGCGGCCTCTTCCCGCATCTCTCGGTGGGATGTGCTGCACCCAGGCGGCCTCTTCCG,8-714612-714814-GCATCTCTCGGTGGGATGTGCTGCACCCAGGCGGCCTCTTCCG;MOTIFS=GCATCTCTCGGTGGGATGTGCTGCACCCAGGCGGCCTCTTCCCGCATCTCTCGGTGGGATGTGCTGCACCCAGGCGGCCTCTTCCG,GCATCTCTCGGTGGGATGTGCTGCACCCAGGCGGCCTCTTCCG,GCATCTCTCGGTGGGATGTGCTGCACCCAGGCGGCCTCTTCCC;STRUC=<VC237367>	HPRC,HGSVC	No	0.216	Yes	NA,NA	NA	NA
chr8:724347	263492	INS	320	0.848	0.543	1	NA	NA	NA	NA	NA	NA	NA	NA	NA	No	NA	NA	No	2.095	No	NA,NA	NA	NA
chr8:726949	263493	INS	62	0.8685	0.4769	76	NA	NA	NA	NA	NA	NA	NA	NA	NA	No	NA	HPRC,HGSVC,1KG-ONT	Yes	0.09	Yes	NA,NA	NA	NA
chr8:728623	263494	INS	364	0.9088	0.3124	1	NA	NA	NA	NA	NA	NA	NA	NA	NA	No	NA	NA	No	0.193	No	NA,NA	NA	NA
chr8:731755	263495	DEL	50	0.7965	0.696	8	NA	NA	NA	NA	NA	NA	NA	NA	NA	No	NA	NA	No	0.197	Yes	NA,NA	NA	NA
chr8:744477	263496	DEL	128	0.8338	0.6228	1	DLGAP2(0.99993,0.425)	DLGAP2(0.99993,0.425)	NA	NA	NA	NA	NA	NA	NA	No	ID=8-744477-744605-CCTCTTCTCCGGCCACGTCGCCCTCCCGGGGTGCTGGCCGTCTGCTCCCCACGGTCACTCCCTG;MOTIFS=CCTCTTCTCCGGCCACGTCGCCCTCCCGGGGTGCTGGCCGTCTGCTCCCCACGGTCACTCCCTG;STRUC=(CCTCTTCTCCGGCCACGTCGCCCTCCCGGGGTGCTGGCCGTCTGCTCCCCACGGTCACTCCCTG)n	NA	No	0.052	No	NA,NA	NA	NA
chr8:744580	263497	INS	192	0.8193	0.6896	2	DLGAP2(0.99993,0.425)	DLGAP2(0.99993,0.425)	NA	NA	NA	NA	NA	NA	NA	No	ID=8-744477-744605-CCTCTTCTCCGGCCACGTCGCCCTCCCGGGGTGCTGGCCGTCTGCTCCCCACGGTCACTCCCTG;MOTIFS=CCTCTTCTCCGGCCACGTCGCCCTCCCGGGGTGCTGGCCGTCTGCTCCCCACGGTCACTCCCTG;STRUC=(CCTCTTCTCCGGCCACGTCGCCCTCCCGGGGTGCTGGCCGTCTGCTCCCCACGGTCACTCCCTG)n	NA	No	0.108	No	NA,NA	NA	NA
chr8:744580	263498	DEL	64	0.8579	0.5622	35	DLGAP2(0.99993,0.425)	DLGAP2(0.99993,0.425)	NA	NA	NA	NA	NA	NA	NA	No	ID=8-744477-744605-CCTCTTCTCCGGCCACGTCGCCCTCCCGGGGTGCTGGCCGTCTGCTCCCCACGGTCACTCCCTG;MOTIFS=CCTCTTCTCCGGCCACGTCGCCCTCCCGGGGTGCTGGCCGTCTGCTCCCCACGGTCACTCCCTG;STRUC=(CCTCTTCTCCGGCCACGTCGCCCTCCCGGGGTGCTGGCCGTCTGCTCCCCACGGTCACTCCCTG)n	HPRC,1KG-ONT	No	0.098	Yes	NA,NA	NA	NA
chr8:744622	263500	INS	128	0.8351	0.6131	82	DLGAP2(0.99993,0.425)	DLGAP2(0.99993,0.425)	NA	NA	NA	NA	NA	NA	NA	No	ID=8-744477-744605-CCTCTTCTCCGGCCACGTCGCCCTCCCGGGGTGCTGGCCGTCTGCTCCCCACGGTCACTCCCTG;MOTIFS=CCTCTTCTCCGGCCACGTCGCCCTCCCGGGGTGCTGGCCGTCTGCTCCCCACGGTCACTCCCTG;STRUC=(CCTCTTCTCCGGCCACGTCGCCCTCCCGGGGTGCTGGCCGTCTGCTCCCCACGGTCACTCCCTG)n	HPRC,HGSVC,1KG-ONT	No	0.108	Yes	NA,NA	NA	NA
chr8:744622	263499	INS	64	0.9563	0.2882	44	DLGAP2(0.99993,0.425)	DLGAP2(0.99993,0.425)	NA	NA	NA	NA	NA	NA	NA	No	ID=8-744477-744605-CCTCTTCTCCGGCCACGTCGCCCTCCCGGGGTGCTGGCCGTCTGCTCCCCACGGTCACTCCCTG;MOTIFS=CCTCTTCTCCGGCCACGTCGCCCTCCCGGGGTGCTGGCCGTCTGCTCCCCACGGTCACTCCCTG;STRUC=(CCTCTTCTCCGGCCACGTCGCCCTCCCGGGGTGCTGGCCGTCTGCTCCCCACGGTCACTCCCTG)n	HPRC,HGSVC	No	0.108	Yes	NA,NA	NA	NA
chr8:747720	263501	DEL	181	0.7979	0.6933	17	DLGAP2(0.99993,0.425)	DLGAP2(0.99993,0.425)	NA	NA	NA	NA	NA	NA	NA	No	ID=8-747735-747795-GGGGGGCTCTGCGGTGGGAT,8-747823-747843-CTGCGGTGGGATGGGGGGCT,8-747842-747862-TCTGTGGTGGGATGGGCGGG,8-747847-747918-GGTGGGATGGGCGGGTCTGC,8-747943-747963-CTGCGGTGGGATGGGGGGCT,8-747963-747983-CTGTGGTGGGATGGGCGGGC,8-748002-748078-TCTGCGGTGGGATGGGCGGG,8-748122-748198-TCTGCGGTGGGATGGGCGGG,8-748288-748297-TGG;MOTIFS=TGG,GGTGGGATGGGCGGGTCTGC,TCTGCGGTGGGATGGGCGGG,TCTGTGGTGGGATGGGCGGG,CTGTGGTGGGATGGGCGGGC,GGGGGGCTCTGCGGTGGGAT,CTGCGGTGGGATGGGGGGCT;STRUC=<VC237370>	HPRC,HGSVC,1KG-ONT	No	0.037	No	NA,NA	NA	NA
chr8:747735	263503	INS	140	0.8749	0.5254	11	DLGAP2(0.99993,0.425)	DLGAP2(0.99993,0.425)	NA	NA	NA	NA	NA	NA	NA	No	ID=8-747735-747795-GGGGGGCTCTGCGGTGGGAT,8-747823-747843-CTGCGGTGGGATGGGGGGCT,8-747842-747862-TCTGTGGTGGGATGGGCGGG,8-747847-747918-GGTGGGATGGGCGGGTCTGC,8-747943-747963-CTGCGGTGGGATGGGGGGCT,8-747963-747983-CTGTGGTGGGATGGGCGGGC,8-748002-748078-TCTGCGGTGGGATGGGCGGG,8-748122-748198-TCTGCGGTGGGATGGGCGGG,8-748288-748297-TGG;MOTIFS=TGG,GGTGGGATGGGCGGGTCTGC,TCTGCGGTGGGATGGGCGGG,TCTGTGGTGGGATGGGCGGG,CTGTGGTGGGATGGGCGGGC,GGGGGGCTCTGCGGTGGGAT,CTGCGGTGGGATGGGGGGCT;STRUC=<VC237370>	HPRC,HGSVC,1KG-ONT	No	0.108	Yes	NA,NA	NA	NA
chr8:747735	263502	INS	100	0.8777	0.4598	10	DLGAP2(0.99993,0.425)	DLGAP2(0.99993,0.425)	NA	NA	NA	NA	NA	NA	NA	No	ID=8-747735-747795-GGGGGGCTCTGCGGTGGGAT,8-747823-747843-CTGCGGTGGGATGGGGGGCT,8-747842-747862-TCTGTGGTGGGATGGGCGGG,8-747847-747918-GGTGGGATGGGCGGGTCTGC,8-747943-747963-CTGCGGTGGGATGGGGGGCT,8-747963-747983-CTGTGGTGGGATGGGCGGGC,8-748002-748078-TCTGCGGTGGGATGGGCGGG,8-748122-748198-TCTGCGGTGGGATGGGCGGG,8-748288-748297-TGG;MOTIFS=TGG,GGTGGGATGGGCGGGTCTGC,TCTGCGGTGGGATGGGCGGG,TCTGTGGTGGGATGGGCGGG,CTGTGGTGGGATGGGCGGGC,GGGGGGCTCTGCGGTGGGAT,CTGCGGTGGGATGGGGGGCT;STRUC=<VC237370>	HPRC,HGSVC,1KG-ONT	No	0.108	Yes	NA,NA	NA	NA
chr8:747735	263504	INS	1205	0.8225	0.6595	10	DLGAP2(0.99993,0.425)	DLGAP2(0.99993,0.425)	NA	NA	NA	NA	NA	NA	NA	No	ID=8-747735-747795-GGGGGGCTCTGCGGTGGGAT,8-747823-747843-CTGCGGTGGGATGGGGGGCT,8-747842-747862-TCTGTGGTGGGATGGGCGGG,8-747847-747918-GGTGGGATGGGCGGGTCTGC,8-747943-747963-CTGCGGTGGGATGGGGGGCT,8-747963-747983-CTGTGGTGGGATGGGCGGGC,8-748002-748078-TCTGCGGTGGGATGGGCGGG,8-748122-748198-TCTGCGGTGGGATGGGCGGG,8-748288-748297-TGG;MOTIFS=TGG,GGTGGGATGGGCGGGTCTGC,TCTGCGGTGGGATGGGCGGG,TCTGTGGTGGGATGGGCGGG,CTGTGGTGGGATGGGCGGGC,GGGGGGCTCTGCGGTGGGAT,CTGCGGTGGGATGGGGGGCT;STRUC=<VC237370>	HPRC,HGSVC	No	0.108	Yes	NA,NA	NA	NA
chr8:747735	263505	INS	60	0.8504	0.5639	9	DLGAP2(0.99993,0.425)	DLGAP2(0.99993,0.425)	NA	NA	NA	NA	NA	NA	NA	No	ID=8-747735-747795-GGGGGGCTCTGCGGTGGGAT,8-747823-747843-CTGCGGTGGGATGGGGGGCT,8-747842-747862-TCTGTGGTGGGATGGGCGGG,8-747847-747918-GGTGGGATGGGCGGGTCTGC,8-747943-747963-CTGCGGTGGGATGGGGGGCT,8-747963-747983-CTGTGGTGGGATGGGCGGGC,8-748002-748078-TCTGCGGTGGGATGGGCGGG,8-748122-748198-TCTGCGGTGGGATGGGCGGG,8-748288-748297-TGG;MOTIFS=TGG,GGTGGGATGGGCGGGTCTGC,TCTGCGGTGGGATGGGCGGG,TCTGTGGTGGGATGGGCGGG,CTGTGGTGGGATGGGCGGGC,GGGGGGCTCTGCGGTGGGAT,CTGCGGTGGGATGGGGGGCT;STRUC=<VC237370>	HPRC,HGSVC,1KG-ONT	No	0.108	Yes	NA,NA	NA	NA
chr8:747736	263506	INS	264	0.8866	0.3913	5	DLGAP2(0.99993,0.425)	DLGAP2(0.99993,0.425)	NA	NA	NA	NA	NA	NA	NA	No	ID=8-747735-747795-GGGGGGCTCTGCGGTGGGAT,8-747823-747843-CTGCGGTGGGATGGGGGGCT,8-747842-747862-TCTGTGGTGGGATGGGCGGG,8-747847-747918-GGTGGGATGGGCGGGTCTGC,8-747943-747963-CTGCGGTGGGATGGGGGGCT,8-747963-747983-CTGTGGTGGGATGGGCGGGC,8-748002-748078-TCTGCGGTGGGATGGGCGGG,8-748122-748198-TCTGCGGTGGGATGGGCGGG,8-748288-748297-TGG;MOTIFS=TGG,GGTGGGATGGGCGGGTCTGC,TCTGCGGTGGGATGGGCGGG,TCTGTGGTGGGATGGGCGGG,CTGTGGTGGGATGGGCGGGC,GGGGGGCTCTGCGGTGGGAT,CTGCGGTGGGATGGGGGGCT;STRUC=<VC237370>	HPRC,HGSVC,1KG-ONT	No	0.108	Yes	NA,NA	NA	NA
chr8:747742	263507	INS	160	0.9096	0.3243	17	DLGAP2(0.99993,0.425)	DLGAP2(0.99993,0.425)	NA	NA	NA	NA	NA	NA	NA	No	ID=8-747735-747795-GGGGGGCTCTGCGGTGGGAT,8-747823-747843-CTGCGGTGGGATGGGGGGCT,8-747842-747862-TCTGTGGTGGGATGGGCGGG,8-747847-747918-GGTGGGATGGGCGGGTCTGC,8-747943-747963-CTGCGGTGGGATGGGGGGCT,8-747963-747983-CTGTGGTGGGATGGGCGGGC,8-748002-748078-TCTGCGGTGGGATGGGCGGG,8-748122-748198-TCTGCGGTGGGATGGGCGGG,8-748288-748297-TGG;MOTIFS=TGG,GGTGGGATGGGCGGGTCTGC,TCTGCGGTGGGATGGGCGGG,TCTGTGGTGGGATGGGCGGG,CTGTGGTGGGATGGGCGGGC,GGGGGGCTCTGCGGTGGGAT,CTGCGGTGGGATGGGGGGCT;STRUC=<VC237370>	HPRC,HGSVC,1KG-ONT	No	0.108	Yes	NA,NA	NA	NA
chr8:747742	263508	INS	863	0.8268	0.6452	36	DLGAP2(0.99993,0.425)	DLGAP2(0.99993,0.425)	NA	NA	NA	NA	NA	NA	NA	No	ID=8-747735-747795-GGGGGGCTCTGCGGTGGGAT,8-747823-747843-CTGCGGTGGGATGGGGGGCT,8-747842-747862-TCTGTGGTGGGATGGGCGGG,8-747847-747918-GGTGGGATGGGCGGGTCTGC,8-747943-747963-CTGCGGTGGGATGGGGGGCT,8-747963-747983-CTGTGGTGGGATGGGCGGGC,8-748002-748078-TCTGCGGTGGGATGGGCGGG,8-748122-748198-TCTGCGGTGGGATGGGCGGG,8-748288-748297-TGG;MOTIFS=TGG,GGTGGGATGGGCGGGTCTGC,TCTGCGGTGGGATGGGCGGG,TCTGTGGTGGGATGGGCGGG,CTGTGGTGGGATGGGCGGGC,GGGGGGCTCTGCGGTGGGAT,CTGCGGTGGGATGGGGGGCT;STRUC=<VC237370>	HPRC,HGSVC	No	0.108	Yes	NA,NA	NA	NA
chr8:747742	263509	DEL	160	0.8435	0.5789	31	DLGAP2(0.99993,0.425)	DLGAP2(0.99993,0.425)	NA	NA	NA	NA	NA	NA	NA	No	ID=8-747735-747795-GGGGGGCTCTGCGGTGGGAT,8-747823-747843-CTGCGGTGGGATGGGGGGCT,8-747842-747862-TCTGTGGTGGGATGGGCGGG,8-747847-747918-GGTGGGATGGGCGGGTCTGC,8-747943-747963-CTGCGGTGGGATGGGGGGCT,8-747963-747983-CTGTGGTGGGATGGGCGGGC,8-748002-748078-TCTGCGGTGGGATGGGCGGG,8-748122-748198-TCTGCGGTGGGATGGGCGGG,8-748288-748297-TGG;MOTIFS=TGG,GGTGGGATGGGCGGGTCTGC,TCTGCGGTGGGATGGGCGGG,TCTGTGGTGGGATGGGCGGG,CTGTGGTGGGATGGGCGGGC,GGGGGGCTCTGCGGTGGGAT,CTGCGGTGGGATGGGGGGCT;STRUC=<VC237370>	HPRC,HGSVC,1KG-ONT	No	0.037	Yes	NA,NA	NA	NA
chr8:747743	263512	DEL	200	0.8197	0.6685	21	DLGAP2(0.99993,0.425)	DLGAP2(0.99993,0.425)	NA	NA	NA	NA	NA	NA	NA	No	ID=8-747735-747795-GGGGGGCTCTGCGGTGGGAT,8-747823-747843-CTGCGGTGGGATGGGGGGCT,8-747842-747862-TCTGTGGTGGGATGGGCGGG,8-747847-747918-GGTGGGATGGGCGGGTCTGC,8-747943-747963-CTGCGGTGGGATGGGGGGCT,8-747963-747983-CTGTGGTGGGATGGGCGGGC,8-748002-748078-TCTGCGGTGGGATGGGCGGG,8-748122-748198-TCTGCGGTGGGATGGGCGGG,8-748288-748297-TGG;MOTIFS=TGG,GGTGGGATGGGCGGGTCTGC,TCTGCGGTGGGATGGGCGGG,TCTGTGGTGGGATGGGCGGG,CTGTGGTGGGATGGGCGGGC,GGGGGGCTCTGCGGTGGGAT,CTGCGGTGGGATGGGGGGCT;STRUC=<VC237370>	HPRC,HGSVC,1KG-ONT	No	0.037	Yes	NA,NA	NA	NA
chr8:747743	263511	INS	81	0.8517	0.5655	107	DLGAP2(0.99993,0.425)	DLGAP2(0.99993,0.425)	NA	NA	NA	NA	NA	NA	NA	No	ID=8-747735-747795-GGGGGGCTCTGCGGTGGGAT,8-747823-747843-CTGCGGTGGGATGGGGGGCT,8-747842-747862-TCTGTGGTGGGATGGGCGGG,8-747847-747918-GGTGGGATGGGCGGGTCTGC,8-747943-747963-CTGCGGTGGGATGGGGGGCT,8-747963-747983-CTGTGGTGGGATGGGCGGGC,8-748002-748078-TCTGCGGTGGGATGGGCGGG,8-748122-748198-TCTGCGGTGGGATGGGCGGG,8-748288-748297-TGG;MOTIFS=TGG,GGTGGGATGGGCGGGTCTGC,TCTGCGGTGGGATGGGCGGG,TCTGTGGTGGGATGGGCGGG,CTGTGGTGGGATGGGCGGGC,GGGGGGCTCTGCGGTGGGAT,CTGCGGTGGGATGGGGGGCT;STRUC=<VC237370>	HPRC,HGSVC,1KG-ONT	No	0.108	Yes	NA,NA	NA	NA
chr8:747743	263510	INS	240	0.9055	0.4255	21	DLGAP2(0.99993,0.425)	DLGAP2(0.99993,0.425)	NA	NA	NA	NA	NA	NA	NA	No	ID=8-747735-747795-GGGGGGCTCTGCGGTGGGAT,8-747823-747843-CTGCGGTGGGATGGGGGGCT,8-747842-747862-TCTGTGGTGGGATGGGCGGG,8-747847-747918-GGTGGGATGGGCGGGTCTGC,8-747943-747963-CTGCGGTGGGATGGGGGGCT,8-747963-747983-CTGTGGTGGGATGGGCGGGC,8-748002-748078-TCTGCGGTGGGATGGGCGGG,8-748122-748198-TCTGCGGTGGGATGGGCGGG,8-748288-748297-TGG;MOTIFS=TGG,GGTGGGATGGGCGGGTCTGC,TCTGCGGTGGGATGGGCGGG,TCTGTGGTGGGATGGGCGGG,CTGTGGTGGGATGGGCGGGC,GGGGGGCTCTGCGGTGGGAT,CTGCGGTGGGATGGGGGGCT;STRUC=<VC237370>	HPRC,HGSVC,1KG-ONT	No	0.108	Yes	NA,NA	NA	NA
chr8:747744	263513	INS	180	0.8884	0.6673	2	DLGAP2(0.99993,0.425)	DLGAP2(0.99993,0.425)	NA	NA	NA	NA	NA	NA	NA	No	ID=8-747735-747795-GGGGGGCTCTGCGGTGGGAT,8-747823-747843-CTGCGGTGGGATGGGGGGCT,8-747842-747862-TCTGTGGTGGGATGGGCGGG,8-747847-747918-GGTGGGATGGGCGGGTCTGC,8-747943-747963-CTGCGGTGGGATGGGGGGCT,8-747963-747983-CTGTGGTGGGATGGGCGGGC,8-748002-748078-TCTGCGGTGGGATGGGCGGG,8-748122-748198-TCTGCGGTGGGATGGGCGGG,8-748288-748297-TGG;MOTIFS=TGG,GGTGGGATGGGCGGGTCTGC,TCTGCGGTGGGATGGGCGGG,TCTGTGGTGGGATGGGCGGG,CTGTGGTGGGATGGGCGGGC,GGGGGGCTCTGCGGTGGGAT,CTGCGGTGGGATGGGGGGCT;STRUC=<VC237370>	HPRC,HGSVC,1KG-ONT	No	0.108	No	NA,NA	NA	NA
chr8:747751	263514	INS	379	0.8638	0.5191	13	DLGAP2(0.99993,0.425)	DLGAP2(0.99993,0.425)	NA	NA	NA	NA	NA	NA	NA	No	ID=8-747735-747795-GGGGGGCTCTGCGGTGGGAT,8-747823-747843-CTGCGGTGGGATGGGGGGCT,8-747842-747862-TCTGTGGTGGGATGGGCGGG,8-747847-747918-GGTGGGATGGGCGGGTCTGC,8-747943-747963-CTGCGGTGGGATGGGGGGCT,8-747963-747983-CTGTGGTGGGATGGGCGGGC,8-748002-748078-TCTGCGGTGGGATGGGCGGG,8-748122-748198-TCTGCGGTGGGATGGGCGGG,8-748288-748297-TGG;MOTIFS=TGG,GGTGGGATGGGCGGGTCTGC,TCTGCGGTGGGATGGGCGGG,TCTGTGGTGGGATGGGCGGG,CTGTGGTGGGATGGGCGGGC,GGGGGGCTCTGCGGTGGGAT,CTGCGGTGGGATGGGGGGCT;STRUC=<VC237370>	HPRC,HGSVC,1KG-ONT	No	0.09	Yes	NA,NA	NA	NA
chr8:747755	263515	INS	65	0.9213	0.3018	5	DLGAP2(0.99993,0.425)	DLGAP2(0.99993,0.425)	NA	NA	NA	NA	NA	NA	NA	No	ID=8-747735-747795-GGGGGGCTCTGCGGTGGGAT,8-747823-747843-CTGCGGTGGGATGGGGGGCT,8-747842-747862-TCTGTGGTGGGATGGGCGGG,8-747847-747918-GGTGGGATGGGCGGGTCTGC,8-747943-747963-CTGCGGTGGGATGGGGGGCT,8-747963-747983-CTGTGGTGGGATGGGCGGGC,8-748002-748078-TCTGCGGTGGGATGGGCGGG,8-748122-748198-TCTGCGGTGGGATGGGCGGG,8-748288-748297-TGG;MOTIFS=TGG,GGTGGGATGGGCGGGTCTGC,TCTGCGGTGGGATGGGCGGG,TCTGTGGTGGGATGGGCGGG,CTGTGGTGGGATGGGCGGGC,GGGGGGCTCTGCGGTGGGAT,CTGCGGTGGGATGGGGGGCT;STRUC=<VC237370>	HPRC,HGSVC,1KG-ONT	No	0.09	Yes	NA,NA	NA	NA
chr8:747756	263516	INS	533	0.8496	0.5884	10	DLGAP2(0.99993,0.425)	DLGAP2(0.99993,0.425)	NA	NA	NA	NA	NA	NA	NA	No	ID=8-747735-747795-GGGGGGCTCTGCGGTGGGAT,8-747823-747843-CTGCGGTGGGATGGGGGGCT,8-747842-747862-TCTGTGGTGGGATGGGCGGG,8-747847-747918-GGTGGGATGGGCGGGTCTGC,8-747943-747963-CTGCGGTGGGATGGGGGGCT,8-747963-747983-CTGTGGTGGGATGGGCGGGC,8-748002-748078-TCTGCGGTGGGATGGGCGGG,8-748122-748198-TCTGCGGTGGGATGGGCGGG,8-748288-748297-TGG;MOTIFS=TGG,GGTGGGATGGGCGGGTCTGC,TCTGCGGTGGGATGGGCGGG,TCTGTGGTGGGATGGGCGGG,CTGTGGTGGGATGGGCGGGC,GGGGGGCTCTGCGGTGGGAT,CTGCGGTGGGATGGGGGGCT;STRUC=<VC237370>	HPRC,HGSVC,1KG-ONT	No	0.09	Yes	NA,NA	NA	NA
chr8:747758	263517	INS	221	0.8158	0.668	2	DLGAP2(0.99993,0.425)	DLGAP2(0.99993,0.425)	NA	NA	NA	NA	NA	NA	NA	No	ID=8-747735-747795-GGGGGGCTCTGCGGTGGGAT,8-747823-747843-CTGCGGTGGGATGGGGGGCT,8-747842-747862-TCTGTGGTGGGATGGGCGGG,8-747847-747918-GGTGGGATGGGCGGGTCTGC,8-747943-747963-CTGCGGTGGGATGGGGGGCT,8-747963-747983-CTGTGGTGGGATGGGCGGGC,8-748002-748078-TCTGCGGTGGGATGGGCGGG,8-748122-748198-TCTGCGGTGGGATGGGCGGG,8-748288-748297-TGG;MOTIFS=TGG,GGTGGGATGGGCGGGTCTGC,TCTGCGGTGGGATGGGCGGG,TCTGTGGTGGGATGGGCGGG,CTGTGGTGGGATGGGCGGGC,GGGGGGCTCTGCGGTGGGAT,CTGCGGTGGGATGGGGGGCT;STRUC=<VC237370>	HPRC,HGSVC,1KG-ONT	No	0.09	No	NA,NA	NA	NA
chr8:747758	263518	INS	121	0.8627	0.5191	20	DLGAP2(0.99993,0.425)	DLGAP2(0.99993,0.425)	NA	NA	NA	NA	NA	NA	NA	No	ID=8-747735-747795-GGGGGGCTCTGCGGTGGGAT,8-747823-747843-CTGCGGTGGGATGGGGGGCT,8-747842-747862-TCTGTGGTGGGATGGGCGGG,8-747847-747918-GGTGGGATGGGCGGGTCTGC,8-747943-747963-CTGCGGTGGGATGGGGGGCT,8-747963-747983-CTGTGGTGGGATGGGCGGGC,8-748002-748078-TCTGCGGTGGGATGGGCGGG,8-748122-748198-TCTGCGGTGGGATGGGCGGG,8-748288-748297-TGG;MOTIFS=TGG,GGTGGGATGGGCGGGTCTGC,TCTGCGGTGGGATGGGCGGG,TCTGTGGTGGGATGGGCGGG,CTGTGGTGGGATGGGCGGGC,GGGGGGCTCTGCGGTGGGAT,CTGCGGTGGGATGGGGGGCT;STRUC=<VC237370>	HPRC,HGSVC,1KG-ONT	No	0.09	Yes	NA,NA	NA	NA
chr8:747758	263520	INS	320	0.8913	0.3916	3	DLGAP2(0.99993,0.425)	DLGAP2(0.99993,0.425)	NA	NA	NA	NA	NA	NA	NA	No	ID=8-747735-747795-GGGGGGCTCTGCGGTGGGAT,8-747823-747843-CTGCGGTGGGATGGGGGGCT,8-747842-747862-TCTGTGGTGGGATGGGCGGG,8-747847-747918-GGTGGGATGGGCGGGTCTGC,8-747943-747963-CTGCGGTGGGATGGGGGGCT,8-747963-747983-CTGTGGTGGGATGGGCGGGC,8-748002-748078-TCTGCGGTGGGATGGGCGGG,8-748122-748198-TCTGCGGTGGGATGGGCGGG,8-748288-748297-TGG;MOTIFS=TGG,GGTGGGATGGGCGGGTCTGC,TCTGCGGTGGGATGGGCGGG,TCTGTGGTGGGATGGGCGGG,CTGTGGTGGGATGGGCGGGC,GGGGGGCTCTGCGGTGGGAT,CTGCGGTGGGATGGGGGGCT;STRUC=<VC237370>	HPRC,HGSVC,1KG-ONT	No	0.09	Yes	NA,NA	NA	NA
chr8:747758	263521	INS	602	0.8714	0.5388	21	DLGAP2(0.99993,0.425)	DLGAP2(0.99993,0.425)	NA	NA	NA	NA	NA	NA	NA	No	ID=8-747735-747795-GGGGGGCTCTGCGGTGGGAT,8-747823-747843-CTGCGGTGGGATGGGGGGCT,8-747842-747862-TCTGTGGTGGGATGGGCGGG,8-747847-747918-GGTGGGATGGGCGGGTCTGC,8-747943-747963-CTGCGGTGGGATGGGGGGCT,8-747963-747983-CTGTGGTGGGATGGGCGGGC,8-748002-748078-TCTGCGGTGGGATGGGCGGG,8-748122-748198-TCTGCGGTGGGATGGGCGGG,8-748288-748297-TGG;MOTIFS=TGG,GGTGGGATGGGCGGGTCTGC,TCTGCGGTGGGATGGGCGGG,TCTGTGGTGGGATGGGCGGG,CTGTGGTGGGATGGGCGGGC,GGGGGGCTCTGCGGTGGGAT,CTGCGGTGGGATGGGGGGCT;STRUC=<VC237370>	HPRC,HGSVC,1KG-ONT	No	0.09	Yes	NA,NA	NA	NA
chr8:747758	263522	INS	1383	0.856	0.5425	12	DLGAP2(0.99993,0.425)	DLGAP2(0.99993,0.425)	NA	NA	NA	NA	NA	NA	NA	No	ID=8-747735-747795-GGGGGGCTCTGCGGTGGGAT,8-747823-747843-CTGCGGTGGGATGGGGGGCT,8-747842-747862-TCTGTGGTGGGATGGGCGGG,8-747847-747918-GGTGGGATGGGCGGGTCTGC,8-747943-747963-CTGCGGTGGGATGGGGGGCT,8-747963-747983-CTGTGGTGGGATGGGCGGGC,8-748002-748078-TCTGCGGTGGGATGGGCGGG,8-748122-748198-TCTGCGGTGGGATGGGCGGG,8-748288-748297-TGG;MOTIFS=TGG,GGTGGGATGGGCGGGTCTGC,TCTGCGGTGGGATGGGCGGG,TCTGTGGTGGGATGGGCGGG,CTGTGGTGGGATGGGCGGGC,GGGGGGCTCTGCGGTGGGAT,CTGCGGTGGGATGGGGGGCT;STRUC=<VC237370>	HPRC,HGSVC	No	0.09	Yes	NA,NA	NA	NA
chr8:747759	263523	DEL	120	0.8444	0.5873	38	DLGAP2(0.99993,0.425)	DLGAP2(0.99993,0.425)	NA	NA	NA	NA	NA	NA	NA	No	ID=8-747735-747795-GGGGGGCTCTGCGGTGGGAT,8-747823-747843-CTGCGGTGGGATGGGGGGCT,8-747842-747862-TCTGTGGTGGGATGGGCGGG,8-747847-747918-GGTGGGATGGGCGGGTCTGC,8-747943-747963-CTGCGGTGGGATGGGGGGCT,8-747963-747983-CTGTGGTGGGATGGGCGGGC,8-748002-748078-TCTGCGGTGGGATGGGCGGG,8-748122-748198-TCTGCGGTGGGATGGGCGGG,8-748288-748297-TGG;MOTIFS=TGG,GGTGGGATGGGCGGGTCTGC,TCTGCGGTGGGATGGGCGGG,TCTGTGGTGGGATGGGCGGG,CTGTGGTGGGATGGGCGGGC,GGGGGGCTCTGCGGTGGGAT,CTGCGGTGGGATGGGGGGCT;STRUC=<VC237370>	HPRC,HGSVC	No	0.045	Yes	NA,NA	NA	NA
chr8:747762	263527	INS	399	0.8326	0.6325	26	DLGAP2(0.99993,0.425)	DLGAP2(0.99993,0.425)	NA	NA	NA	NA	NA	NA	NA	No	ID=8-747735-747795-GGGGGGCTCTGCGGTGGGAT,8-747823-747843-CTGCGGTGGGATGGGGGGCT,8-747842-747862-TCTGTGGTGGGATGGGCGGG,8-747847-747918-GGTGGGATGGGCGGGTCTGC,8-747943-747963-CTGCGGTGGGATGGGGGGCT,8-747963-747983-CTGTGGTGGGATGGGCGGGC,8-748002-748078-TCTGCGGTGGGATGGGCGGG,8-748122-748198-TCTGCGGTGGGATGGGCGGG,8-748288-748297-TGG;MOTIFS=TGG,GGTGGGATGGGCGGGTCTGC,TCTGCGGTGGGATGGGCGGG,TCTGTGGTGGGATGGGCGGG,CTGTGGTGGGATGGGCGGGC,GGGGGGCTCTGCGGTGGGAT,CTGCGGTGGGATGGGGGGCT;STRUC=<VC237370>	HPRC,HGSVC,1KG-ONT	No	0.09	Yes	NA,NA	NA	NA
chr8:747762	263524	INS	204	0.8061	0.6713	9	DLGAP2(0.99993,0.425)	DLGAP2(0.99993,0.425)	NA	NA	NA	NA	NA	NA	NA	No	ID=8-747735-747795-GGGGGGCTCTGCGGTGGGAT,8-747823-747843-CTGCGGTGGGATGGGGGGCT,8-747842-747862-TCTGTGGTGGGATGGGCGGG,8-747847-747918-GGTGGGATGGGCGGGTCTGC,8-747943-747963-CTGCGGTGGGATGGGGGGCT,8-747963-747983-CTGTGGTGGGATGGGCGGGC,8-748002-748078-TCTGCGGTGGGATGGGCGGG,8-748122-748198-TCTGCGGTGGGATGGGCGGG,8-748288-748297-TGG;MOTIFS=TGG,GGTGGGATGGGCGGGTCTGC,TCTGCGGTGGGATGGGCGGG,TCTGTGGTGGGATGGGCGGG,CTGTGGTGGGATGGGCGGGC,GGGGGGCTCTGCGGTGGGAT,CTGCGGTGGGATGGGGGGCT;STRUC=<VC237370>	HPRC,HGSVC,1KG-ONT	No	0.09	Yes	NA,NA	NA	NA
chr8:747762	263525	INS	1305	0.9295	0.2842	3	DLGAP2(0.99993,0.425)	DLGAP2(0.99993,0.425)	NA	NA	NA	NA	NA	NA	NA	No	ID=8-747735-747795-GGGGGGCTCTGCGGTGGGAT,8-747823-747843-CTGCGGTGGGATGGGGGGCT,8-747842-747862-TCTGTGGTGGGATGGGCGGG,8-747847-747918-GGTGGGATGGGCGGGTCTGC,8-747943-747963-CTGCGGTGGGATGGGGGGCT,8-747963-747983-CTGTGGTGGGATGGGCGGGC,8-748002-748078-TCTGCGGTGGGATGGGCGGG,8-748122-748198-TCTGCGGTGGGATGGGCGGG,8-748288-748297-TGG;MOTIFS=TGG,GGTGGGATGGGCGGGTCTGC,TCTGCGGTGGGATGGGCGGG,TCTGTGGTGGGATGGGCGGG,CTGTGGTGGGATGGGCGGGC,GGGGGGCTCTGCGGTGGGAT,CTGCGGTGGGATGGGGGGCT;STRUC=<VC237370>	HPRC,HGSVC	No	0.09	No	NA,NA	NA	NA
chr8:747762	263526	INS	640	0.8246	0.6809	27	DLGAP2(0.99993,0.425)	DLGAP2(0.99993,0.425)	NA	NA	NA	NA	NA	NA	NA	No	ID=8-747735-747795-GGGGGGCTCTGCGGTGGGAT,8-747823-747843-CTGCGGTGGGATGGGGGGCT,8-747842-747862-TCTGTGGTGGGATGGGCGGG,8-747847-747918-GGTGGGATGGGCGGGTCTGC,8-747943-747963-CTGCGGTGGGATGGGGGGCT,8-747963-747983-CTGTGGTGGGATGGGCGGGC,8-748002-748078-TCTGCGGTGGGATGGGCGGG,8-748122-748198-TCTGCGGTGGGATGGGCGGG,8-748288-748297-TGG;MOTIFS=TGG,GGTGGGATGGGCGGGTCTGC,TCTGCGGTGGGATGGGCGGG,TCTGTGGTGGGATGGGCGGG,CTGTGGTGGGATGGGCGGGC,GGGGGGCTCTGCGGTGGGAT,CTGCGGTGGGATGGGGGGCT;STRUC=<VC237370>	HPRC,HGSVC,1KG-ONT	No	0.09	Yes	NA,NA	NA	NA
chr8:747763	263529	INS	77	0.8745	0.6442	1	DLGAP2(0.99993,0.425)	DLGAP2(0.99993,0.425)	NA	NA	NA	NA	NA	NA	NA	No	ID=8-747735-747795-GGGGGGCTCTGCGGTGGGAT,8-747823-747843-CTGCGGTGGGATGGGGGGCT,8-747842-747862-TCTGTGGTGGGATGGGCGGG,8-747847-747918-GGTGGGATGGGCGGGTCTGC,8-747943-747963-CTGCGGTGGGATGGGGGGCT,8-747963-747983-CTGTGGTGGGATGGGCGGGC,8-748002-748078-TCTGCGGTGGGATGGGCGGG,8-748122-748198-TCTGCGGTGGGATGGGCGGG,8-748288-748297-TGG;MOTIFS=TGG,GGTGGGATGGGCGGGTCTGC,TCTGCGGTGGGATGGGCGGG,TCTGTGGTGGGATGGGCGGG,CTGTGGTGGGATGGGCGGGC,GGGGGGCTCTGCGGTGGGAT,CTGCGGTGGGATGGGGGGCT;STRUC=<VC237370>	HPRC,HGSVC,1KG-ONT	No	0.09	No	NA,NA	NA	NA
chr8:747763	263528	INS	257	0.8529	0.5391	16	DLGAP2(0.99993,0.425)	DLGAP2(0.99993,0.425)	NA	NA	NA	NA	NA	NA	NA	No	ID=8-747735-747795-GGGGGGCTCTGCGGTGGGAT,8-747823-747843-CTGCGGTGGGATGGGGGGCT,8-747842-747862-TCTGTGGTGGGATGGGCGGG,8-747847-747918-GGTGGGATGGGCGGGTCTGC,8-747943-747963-CTGCGGTGGGATGGGGGGCT,8-747963-747983-CTGTGGTGGGATGGGCGGGC,8-748002-748078-TCTGCGGTGGGATGGGCGGG,8-748122-748198-TCTGCGGTGGGATGGGCGGG,8-748288-748297-TGG;MOTIFS=TGG,GGTGGGATGGGCGGGTCTGC,TCTGCGGTGGGATGGGCGGG,TCTGTGGTGGGATGGGCGGG,CTGTGGTGGGATGGGCGGGC,GGGGGGCTCTGCGGTGGGAT,CTGCGGTGGGATGGGGGGCT;STRUC=<VC237370>	HPRC,HGSVC,1KG-ONT	No	0.09	Yes	NA,NA	NA	NA
chr8:747776	263530	INS	566	0.8583	0.5057	4	DLGAP2(0.99993,0.425)	DLGAP2(0.99993,0.425)	NA	NA	NA	NA	NA	NA	NA	No	ID=8-747735-747795-GGGGGGCTCTGCGGTGGGAT,8-747823-747843-CTGCGGTGGGATGGGGGGCT,8-747842-747862-TCTGTGGTGGGATGGGCGGG,8-747847-747918-GGTGGGATGGGCGGGTCTGC,8-747943-747963-CTGCGGTGGGATGGGGGGCT,8-747963-747983-CTGTGGTGGGATGGGCGGGC,8-748002-748078-TCTGCGGTGGGATGGGCGGG,8-748122-748198-TCTGCGGTGGGATGGGCGGG,8-748288-748297-TGG;MOTIFS=TGG,GGTGGGATGGGCGGGTCTGC,TCTGCGGTGGGATGGGCGGG,TCTGTGGTGGGATGGGCGGG,CTGTGGTGGGATGGGCGGGC,GGGGGGCTCTGCGGTGGGAT,CTGCGGTGGGATGGGGGGCT;STRUC=<VC237370>	HPRC,HGSVC,1KG-ONT	No	0.108	No	NA,NA	NA	NA
chr8:747783	263531	INS	203	0.865	0.4955	2	DLGAP2(0.99993,0.425)	DLGAP2(0.99993,0.425)	NA	NA	NA	NA	NA	NA	NA	No	ID=8-747735-747795-GGGGGGCTCTGCGGTGGGAT,8-747823-747843-CTGCGGTGGGATGGGGGGCT,8-747842-747862-TCTGTGGTGGGATGGGCGGG,8-747847-747918-GGTGGGATGGGCGGGTCTGC,8-747943-747963-CTGCGGTGGGATGGGGGGCT,8-747963-747983-CTGTGGTGGGATGGGCGGGC,8-748002-748078-TCTGCGGTGGGATGGGCGGG,8-748122-748198-TCTGCGGTGGGATGGGCGGG,8-748288-748297-TGG;MOTIFS=TGG,GGTGGGATGGGCGGGTCTGC,TCTGCGGTGGGATGGGCGGG,TCTGTGGTGGGATGGGCGGG,CTGTGGTGGGATGGGCGGGC,GGGGGGCTCTGCGGTGGGAT,CTGCGGTGGGATGGGGGGCT;STRUC=<VC237370>	HPRC,HGSVC,1KG-ONT	No	0.108	Yes	NA,NA	NA	NA
chr8:747783	263532	INS	1704	0.8382	0.6044	41	DLGAP2(0.99993,0.425)	DLGAP2(0.99993,0.425)	NA	NA	NA	NA	NA	NA	NA	No	ID=8-747735-747795-GGGGGGCTCTGCGGTGGGAT,8-747823-747843-CTGCGGTGGGATGGGGGGCT,8-747842-747862-TCTGTGGTGGGATGGGCGGG,8-747847-747918-GGTGGGATGGGCGGGTCTGC,8-747943-747963-CTGCGGTGGGATGGGGGGCT,8-747963-747983-CTGTGGTGGGATGGGCGGGC,8-748002-748078-TCTGCGGTGGGATGGGCGGG,8-748122-748198-TCTGCGGTGGGATGGGCGGG,8-748288-748297-TGG;MOTIFS=TGG,GGTGGGATGGGCGGGTCTGC,TCTGCGGTGGGATGGGCGGG,TCTGTGGTGGGATGGGCGGG,CTGTGGTGGGATGGGCGGGC,GGGGGGCTCTGCGGTGGGAT,CTGCGGTGGGATGGGGGGCT;STRUC=<VC237370>	HPRC,HGSVC	No	0.108	Yes	NA,NA	NA	NA
chr8:747783	263533	INS	140	0.8328	0.6	3	DLGAP2(0.99993,0.425)	DLGAP2(0.99993,0.425)	NA	NA	NA	NA	NA	NA	NA	No	ID=8-747735-747795-GGGGGGCTCTGCGGTGGGAT,8-747823-747843-CTGCGGTGGGATGGGGGGCT,8-747842-747862-TCTGTGGTGGGATGGGCGGG,8-747847-747918-GGTGGGATGGGCGGGTCTGC,8-747943-747963-CTGCGGTGGGATGGGGGGCT,8-747963-747983-CTGTGGTGGGATGGGCGGGC,8-748002-748078-TCTGCGGTGGGATGGGCGGG,8-748122-748198-TCTGCGGTGGGATGGGCGGG,8-748288-748297-TGG;MOTIFS=TGG,GGTGGGATGGGCGGGTCTGC,TCTGCGGTGGGATGGGCGGG,TCTGTGGTGGGATGGGCGGG,CTGTGGTGGGATGGGCGGGC,GGGGGGCTCTGCGGTGGGAT,CTGCGGTGGGATGGGGGGCT;STRUC=<VC237370>	HPRC,HGSVC,1KG-ONT	No	0.108	No	NA,NA	NA	NA
chr8:747786	263534	DEL	80	0.9384	0.2576	17	DLGAP2(0.99993,0.425)	DLGAP2(0.99993,0.425)	NA	NA	NA	NA	NA	NA	NA	No	ID=8-747735-747795-GGGGGGCTCTGCGGTGGGAT,8-747823-747843-CTGCGGTGGGATGGGGGGCT,8-747842-747862-TCTGTGGTGGGATGGGCGGG,8-747847-747918-GGTGGGATGGGCGGGTCTGC,8-747943-747963-CTGCGGTGGGATGGGGGGCT,8-747963-747983-CTGTGGTGGGATGGGCGGGC,8-748002-748078-TCTGCGGTGGGATGGGCGGG,8-748122-748198-TCTGCGGTGGGATGGGCGGG,8-748288-748297-TGG;MOTIFS=TGG,GGTGGGATGGGCGGGTCTGC,TCTGCGGTGGGATGGGCGGG,TCTGTGGTGGGATGGGCGGG,CTGTGGTGGGATGGGCGGGC,GGGGGGCTCTGCGGTGGGAT,CTGCGGTGGGATGGGGGGCT;STRUC=<VC237370>	HPRC,HGSVC,1KG-ONT	No	0.05	Yes	NA,NA	NA	NA
chr8:747796	263535	INS	60	0.8534	0.5744	9	DLGAP2(0.99993,0.425)	DLGAP2(0.99993,0.425)	NA	NA	NA	NA	NA	NA	NA	No	ID=8-747735-747795-GGGGGGCTCTGCGGTGGGAT,8-747823-747843-CTGCGGTGGGATGGGGGGCT,8-747842-747862-TCTGTGGTGGGATGGGCGGG,8-747847-747918-GGTGGGATGGGCGGGTCTGC,8-747943-747963-CTGCGGTGGGATGGGGGGCT,8-747963-747983-CTGTGGTGGGATGGGCGGGC,8-748002-748078-TCTGCGGTGGGATGGGCGGG,8-748122-748198-TCTGCGGTGGGATGGGCGGG,8-748288-748297-TGG;MOTIFS=TGG,GGTGGGATGGGCGGGTCTGC,TCTGCGGTGGGATGGGCGGG,TCTGTGGTGGGATGGGCGGG,CTGTGGTGGGATGGGCGGGC,GGGGGGCTCTGCGGTGGGAT,CTGCGGTGGGATGGGGGGCT;STRUC=<VC237370>	HPRC,HGSVC,1KG-ONT	No	0.108	Yes	NA,NA	NA	NA
chr8:747802	263536	DEL	100	0.8626	0.4994	12	DLGAP2(0.99993,0.425)	DLGAP2(0.99993,0.425)	NA	NA	NA	NA	NA	NA	NA	No	ID=8-747735-747795-GGGGGGCTCTGCGGTGGGAT,8-747823-747843-CTGCGGTGGGATGGGGGGCT,8-747842-747862-TCTGTGGTGGGATGGGCGGG,8-747847-747918-GGTGGGATGGGCGGGTCTGC,8-747943-747963-CTGCGGTGGGATGGGGGGCT,8-747963-747983-CTGTGGTGGGATGGGCGGGC,8-748002-748078-TCTGCGGTGGGATGGGCGGG,8-748122-748198-TCTGCGGTGGGATGGGCGGG,8-748288-748297-TGG;MOTIFS=TGG,GGTGGGATGGGCGGGTCTGC,TCTGCGGTGGGATGGGCGGG,TCTGTGGTGGGATGGGCGGG,CTGTGGTGGGATGGGCGGGC,GGGGGGCTCTGCGGTGGGAT,CTGCGGTGGGATGGGGGGCT;STRUC=<VC237370>	HPRC,HGSVC,1KG-ONT	No	0.05	Yes	NA,NA	NA	NA
chr8:747802	263537	DEL	240	0.9088	0.3586	2	DLGAP2(0.99993,0.425)	DLGAP2(0.99993,0.425)	NA	NA	NA	NA	NA	NA	NA	No	ID=8-747735-747795-GGGGGGCTCTGCGGTGGGAT,8-747823-747843-CTGCGGTGGGATGGGGGGCT,8-747842-747862-TCTGTGGTGGGATGGGCGGG,8-747847-747918-GGTGGGATGGGCGGGTCTGC,8-747943-747963-CTGCGGTGGGATGGGGGGCT,8-747963-747983-CTGTGGTGGGATGGGCGGGC,8-748002-748078-TCTGCGGTGGGATGGGCGGG,8-748122-748198-TCTGCGGTGGGATGGGCGGG,8-748288-748297-TGG;MOTIFS=TGG,GGTGGGATGGGCGGGTCTGC,TCTGCGGTGGGATGGGCGGG,TCTGTGGTGGGATGGGCGGG,CTGTGGTGGGATGGGCGGGC,GGGGGGCTCTGCGGTGGGAT,CTGCGGTGGGATGGGGGGCT;STRUC=<VC237370>	HPRC,HGSVC,1KG-ONT	No	0.042	Yes	NA,NA	NA	NA
chr8:747806	263538	INS	80	0.8269	0.6362	19	DLGAP2(0.99993,0.425)	DLGAP2(0.99993,0.425)	NA	NA	NA	NA	NA	NA	NA	No	ID=8-747735-747795-GGGGGGCTCTGCGGTGGGAT,8-747823-747843-CTGCGGTGGGATGGGGGGCT,8-747842-747862-TCTGTGGTGGGATGGGCGGG,8-747847-747918-GGTGGGATGGGCGGGTCTGC,8-747943-747963-CTGCGGTGGGATGGGGGGCT,8-747963-747983-CTGTGGTGGGATGGGCGGGC,8-748002-748078-TCTGCGGTGGGATGGGCGGG,8-748122-748198-TCTGCGGTGGGATGGGCGGG,8-748288-748297-TGG;MOTIFS=TGG,GGTGGGATGGGCGGGTCTGC,TCTGCGGTGGGATGGGCGGG,TCTGTGGTGGGATGGGCGGG,CTGTGGTGGGATGGGCGGGC,GGGGGGCTCTGCGGTGGGAT,CTGCGGTGGGATGGGGGGCT;STRUC=<VC237370>	HPRC,HGSVC,1KG-ONT	No	0.108	Yes	NA,NA	NA	NA
chr8:747816	263539	INS	220	0.8515	0.6076	26	DLGAP2(0.99993,0.425)	DLGAP2(0.99993,0.425)	NA	NA	NA	NA	NA	NA	NA	No	ID=8-747735-747795-GGGGGGCTCTGCGGTGGGAT,8-747823-747843-CTGCGGTGGGATGGGGGGCT,8-747842-747862-TCTGTGGTGGGATGGGCGGG,8-747847-747918-GGTGGGATGGGCGGGTCTGC,8-747943-747963-CTGCGGTGGGATGGGGGGCT,8-747963-747983-CTGTGGTGGGATGGGCGGGC,8-748002-748078-TCTGCGGTGGGATGGGCGGG,8-748122-748198-TCTGCGGTGGGATGGGCGGG,8-748288-748297-TGG;MOTIFS=TGG,GGTGGGATGGGCGGGTCTGC,TCTGCGGTGGGATGGGCGGG,TCTGTGGTGGGATGGGCGGG,CTGTGGTGGGATGGGCGGGC,GGGGGGCTCTGCGGTGGGAT,CTGCGGTGGGATGGGGGGCT;STRUC=<VC237370>	HPRC,HGSVC,1KG-ONT	No	0.097	Yes	NA,NA	NA	NA
chr8:747823	263540	INS	1121	0.8206	0.6614	22	DLGAP2(0.99993,0.425)	DLGAP2(0.99993,0.425)	NA	NA	NA	NA	NA	NA	NA	No	ID=8-747735-747795-GGGGGGCTCTGCGGTGGGAT,8-747823-747843-CTGCGGTGGGATGGGGGGCT,8-747842-747862-TCTGTGGTGGGATGGGCGGG,8-747847-747918-GGTGGGATGGGCGGGTCTGC,8-747943-747963-CTGCGGTGGGATGGGGGGCT,8-747963-747983-CTGTGGTGGGATGGGCGGGC,8-748002-748078-TCTGCGGTGGGATGGGCGGG,8-748122-748198-TCTGCGGTGGGATGGGCGGG,8-748288-748297-TGG;MOTIFS=TGG,GGTGGGATGGGCGGGTCTGC,TCTGCGGTGGGATGGGCGGG,TCTGTGGTGGGATGGGCGGG,CTGTGGTGGGATGGGCGGGC,GGGGGGCTCTGCGGTGGGAT,CTGCGGTGGGATGGGGGGCT;STRUC=<VC237370>	HPRC,HGSVC	No	0.097	Yes	NA,NA	NA	NA
chr8:747823	263541	INS	420	0.8841	0.6221	17	DLGAP2(0.99993,0.425)	DLGAP2(0.99993,0.425)	NA	NA	NA	NA	NA	NA	NA	No	ID=8-747735-747795-GGGGGGCTCTGCGGTGGGAT,8-747823-747843-CTGCGGTGGGATGGGGGGCT,8-747842-747862-TCTGTGGTGGGATGGGCGGG,8-747847-747918-GGTGGGATGGGCGGGTCTGC,8-747943-747963-CTGCGGTGGGATGGGGGGCT,8-747963-747983-CTGTGGTGGGATGGGCGGGC,8-748002-748078-TCTGCGGTGGGATGGGCGGG,8-748122-748198-TCTGCGGTGGGATGGGCGGG,8-748288-748297-TGG;MOTIFS=TGG,GGTGGGATGGGCGGGTCTGC,TCTGCGGTGGGATGGGCGGG,TCTGTGGTGGGATGGGCGGG,CTGTGGTGGGATGGGCGGGC,GGGGGGCTCTGCGGTGGGAT,CTGCGGTGGGATGGGGGGCT;STRUC=<VC237370>	HPRC,HGSVC,1KG-ONT	No	0.097	Yes	NA,NA	NA	NA
chr8:747823	263542	INS	181	0.8885	0.4072	8	DLGAP2(0.99993,0.425)	DLGAP2(0.99993,0.425)	NA	NA	NA	NA	NA	NA	NA	No	ID=8-747735-747795-GGGGGGCTCTGCGGTGGGAT,8-747823-747843-CTGCGGTGGGATGGGGGGCT,8-747842-747862-TCTGTGGTGGGATGGGCGGG,8-747847-747918-GGTGGGATGGGCGGGTCTGC,8-747943-747963-CTGCGGTGGGATGGGGGGCT,8-747963-747983-CTGTGGTGGGATGGGCGGGC,8-748002-748078-TCTGCGGTGGGATGGGCGGG,8-748122-748198-TCTGCGGTGGGATGGGCGGG,8-748288-748297-TGG;MOTIFS=TGG,GGTGGGATGGGCGGGTCTGC,TCTGCGGTGGGATGGGCGGG,TCTGTGGTGGGATGGGCGGG,CTGTGGTGGGATGGGCGGGC,GGGGGGCTCTGCGGTGGGAT,CTGCGGTGGGATGGGGGGCT;STRUC=<VC237370>	HPRC,HGSVC,1KG-ONT	No	0.097	Yes	NA,NA	NA	NA
chr8:747823	263543	INS	361	0.9294	0.5342	6	DLGAP2(0.99993,0.425)	DLGAP2(0.99993,0.425)	NA	NA	NA	NA	NA	NA	NA	No	ID=8-747735-747795-GGGGGGCTCTGCGGTGGGAT,8-747823-747843-CTGCGGTGGGATGGGGGGCT,8-747842-747862-TCTGTGGTGGGATGGGCGGG,8-747847-747918-GGTGGGATGGGCGGGTCTGC,8-747943-747963-CTGCGGTGGGATGGGGGGCT,8-747963-747983-CTGTGGTGGGATGGGCGGGC,8-748002-748078-TCTGCGGTGGGATGGGCGGG,8-748122-748198-TCTGCGGTGGGATGGGCGGG,8-748288-748297-TGG;MOTIFS=TGG,GGTGGGATGGGCGGGTCTGC,TCTGCGGTGGGATGGGCGGG,TCTGTGGTGGGATGGGCGGG,CTGTGGTGGGATGGGCGGGC,GGGGGGCTCTGCGGTGGGAT,CTGCGGTGGGATGGGGGGCT;STRUC=<VC237370>	HPRC,HGSVC,1KG-ONT	No	0.097	No	NA,NA	NA	NA
chr8:747835	263544	INS	61	0.8943	0.382	10	DLGAP2(0.99993,0.425)	DLGAP2(0.99993,0.425)	NA	NA	NA	NA	NA	NA	NA	No	ID=8-747735-747795-GGGGGGCTCTGCGGTGGGAT,8-747823-747843-CTGCGGTGGGATGGGGGGCT,8-747842-747862-TCTGTGGTGGGATGGGCGGG,8-747847-747918-GGTGGGATGGGCGGGTCTGC,8-747943-747963-CTGCGGTGGGATGGGGGGCT,8-747963-747983-CTGTGGTGGGATGGGCGGGC,8-748002-748078-TCTGCGGTGGGATGGGCGGG,8-748122-748198-TCTGCGGTGGGATGGGCGGG,8-748288-748297-TGG;MOTIFS=TGG,GGTGGGATGGGCGGGTCTGC,TCTGCGGTGGGATGGGCGGG,TCTGTGGTGGGATGGGCGGG,CTGTGGTGGGATGGGCGGGC,GGGGGGCTCTGCGGTGGGAT,CTGCGGTGGGATGGGGGGCT;STRUC=<VC237370>	HPRC,HGSVC,1KG-ONT	No	0.108	Yes	NA,NA	NA	NA
chr8:747836	263545	INS	222	0.9435	0.3317	2	DLGAP2(0.99993,0.425)	DLGAP2(0.99993,0.425)	NA	NA	NA	NA	NA	NA	NA	No	ID=8-747735-747795-GGGGGGCTCTGCGGTGGGAT,8-747823-747843-CTGCGGTGGGATGGGGGGCT,8-747842-747862-TCTGTGGTGGGATGGGCGGG,8-747847-747918-GGTGGGATGGGCGGGTCTGC,8-747943-747963-CTGCGGTGGGATGGGGGGCT,8-747963-747983-CTGTGGTGGGATGGGCGGGC,8-748002-748078-TCTGCGGTGGGATGGGCGGG,8-748122-748198-TCTGCGGTGGGATGGGCGGG,8-748288-748297-TGG;MOTIFS=TGG,GGTGGGATGGGCGGGTCTGC,TCTGCGGTGGGATGGGCGGG,TCTGTGGTGGGATGGGCGGG,CTGTGGTGGGATGGGCGGGC,GGGGGGCTCTGCGGTGGGAT,CTGCGGTGGGATGGGGGGCT;STRUC=<VC237370>	HPRC,HGSVC,1KG-ONT	No	0.097	No	NA,NA	NA	NA
chr8:747842	263547	DEL	60	0.9248	0.3294	55	DLGAP2(0.99993,0.425)	DLGAP2(0.99993,0.425)	NA	NA	NA	NA	NA	NA	NA	No	ID=8-747735-747795-GGGGGGCTCTGCGGTGGGAT,8-747823-747843-CTGCGGTGGGATGGGGGGCT,8-747842-747862-TCTGTGGTGGGATGGGCGGG,8-747847-747918-GGTGGGATGGGCGGGTCTGC,8-747943-747963-CTGCGGTGGGATGGGGGGCT,8-747963-747983-CTGTGGTGGGATGGGCGGGC,8-748002-748078-TCTGCGGTGGGATGGGCGGG,8-748122-748198-TCTGCGGTGGGATGGGCGGG,8-748288-748297-TGG;MOTIFS=TGG,GGTGGGATGGGCGGGTCTGC,TCTGCGGTGGGATGGGCGGG,TCTGTGGTGGGATGGGCGGG,CTGTGGTGGGATGGGCGGGC,GGGGGGCTCTGCGGTGGGAT,CTGCGGTGGGATGGGGGGCT;STRUC=<VC237370>	HPRC,HGSVC,1KG-ONT	No	0.125	Yes	NA,NA	NA	NA
chr8:747847	263548	INS	60	0.9452	0.2391	119	DLGAP2(0.99993,0.425)	DLGAP2(0.99993,0.425)	NA	NA	NA	NA	NA	NA	NA	No	ID=8-747735-747795-GGGGGGCTCTGCGGTGGGAT,8-747823-747843-CTGCGGTGGGATGGGGGGCT,8-747842-747862-TCTGTGGTGGGATGGGCGGG,8-747847-747918-GGTGGGATGGGCGGGTCTGC,8-747943-747963-CTGCGGTGGGATGGGGGGCT,8-747963-747983-CTGTGGTGGGATGGGCGGGC,8-748002-748078-TCTGCGGTGGGATGGGCGGG,8-748122-748198-TCTGCGGTGGGATGGGCGGG,8-748288-748297-TGG;MOTIFS=TGG,GGTGGGATGGGCGGGTCTGC,TCTGCGGTGGGATGGGCGGG,TCTGTGGTGGGATGGGCGGG,CTGTGGTGGGATGGGCGGGC,GGGGGGCTCTGCGGTGGGAT,CTGCGGTGGGATGGGGGGCT;STRUC=<VC237370>	HPRC,HGSVC,1KG-ONT	No	0.108	Yes	NA,NA	NA	NA
chr8:747847	263549	INS	101	0.8437	0.6598	4	DLGAP2(0.99993,0.425)	DLGAP2(0.99993,0.425)	NA	NA	NA	NA	NA	NA	NA	No	ID=8-747735-747795-GGGGGGCTCTGCGGTGGGAT,8-747823-747843-CTGCGGTGGGATGGGGGGCT,8-747842-747862-TCTGTGGTGGGATGGGCGGG,8-747847-747918-GGTGGGATGGGCGGGTCTGC,8-747943-747963-CTGCGGTGGGATGGGGGGCT,8-747963-747983-CTGTGGTGGGATGGGCGGGC,8-748002-748078-TCTGCGGTGGGATGGGCGGG,8-748122-748198-TCTGCGGTGGGATGGGCGGG,8-748288-748297-TGG;MOTIFS=TGG,GGTGGGATGGGCGGGTCTGC,TCTGCGGTGGGATGGGCGGG,TCTGTGGTGGGATGGGCGGG,CTGTGGTGGGATGGGCGGGC,GGGGGGCTCTGCGGTGGGAT,CTGCGGTGGGATGGGGGGCT;STRUC=<VC237370>	HPRC,HGSVC,1KG-ONT	No	0.108	No	NA,NA	NA	NA
chr8:747851	263550	INS	80	0.9097	0.3419	3	DLGAP2(0.99993,0.425)	DLGAP2(0.99993,0.425)	NA	NA	NA	NA	NA	NA	NA	No	ID=8-747735-747795-GGGGGGCTCTGCGGTGGGAT,8-747823-747843-CTGCGGTGGGATGGGGGGCT,8-747842-747862-TCTGTGGTGGGATGGGCGGG,8-747847-747918-GGTGGGATGGGCGGGTCTGC,8-747943-747963-CTGCGGTGGGATGGGGGGCT,8-747963-747983-CTGTGGTGGGATGGGCGGGC,8-748002-748078-TCTGCGGTGGGATGGGCGGG,8-748122-748198-TCTGCGGTGGGATGGGCGGG,8-748288-748297-TGG;MOTIFS=TGG,GGTGGGATGGGCGGGTCTGC,TCTGCGGTGGGATGGGCGGG,TCTGTGGTGGGATGGGCGGG,CTGTGGTGGGATGGGCGGGC,GGGGGGCTCTGCGGTGGGAT,CTGCGGTGGGATGGGGGGCT;STRUC=<VC237370>	HPRC,HGSVC,1KG-ONT	No	0.108	Yes	NA,NA	NA	NA
chr8:747862	263551	INS	342	0.9146	0.5889	9	DLGAP2(0.99993,0.425)	DLGAP2(0.99993,0.425)	NA	NA	NA	NA	NA	NA	NA	No	ID=8-747735-747795-GGGGGGCTCTGCGGTGGGAT,8-747823-747843-CTGCGGTGGGATGGGGGGCT,8-747842-747862-TCTGTGGTGGGATGGGCGGG,8-747847-747918-GGTGGGATGGGCGGGTCTGC,8-747943-747963-CTGCGGTGGGATGGGGGGCT,8-747963-747983-CTGTGGTGGGATGGGCGGGC,8-748002-748078-TCTGCGGTGGGATGGGCGGG,8-748122-748198-TCTGCGGTGGGATGGGCGGG,8-748288-748297-TGG;MOTIFS=TGG,GGTGGGATGGGCGGGTCTGC,TCTGCGGTGGGATGGGCGGG,TCTGTGGTGGGATGGGCGGG,CTGTGGTGGGATGGGCGGGC,GGGGGGCTCTGCGGTGGGAT,CTGCGGTGGGATGGGGGGCT;STRUC=<VC237370>	HPRC,HGSVC,1KG-ONT	No	0.108	Yes	NA,NA	NA	NA
chr8:747862	263552	INS	1262	0.8281	0.6295	7	DLGAP2(0.99993,0.425)	DLGAP2(0.99993,0.425)	NA	NA	NA	NA	NA	NA	NA	No	ID=8-747735-747795-GGGGGGCTCTGCGGTGGGAT,8-747823-747843-CTGCGGTGGGATGGGGGGCT,8-747842-747862-TCTGTGGTGGGATGGGCGGG,8-747847-747918-GGTGGGATGGGCGGGTCTGC,8-747943-747963-CTGCGGTGGGATGGGGGGCT,8-747963-747983-CTGTGGTGGGATGGGCGGGC,8-748002-748078-TCTGCGGTGGGATGGGCGGG,8-748122-748198-TCTGCGGTGGGATGGGCGGG,8-748288-748297-TGG;MOTIFS=TGG,GGTGGGATGGGCGGGTCTGC,TCTGCGGTGGGATGGGCGGG,TCTGTGGTGGGATGGGCGGG,CTGTGGTGGGATGGGCGGGC,GGGGGGCTCTGCGGTGGGAT,CTGCGGTGGGATGGGGGGCT;STRUC=<VC237370>	HPRC,HGSVC	No	0.108	Yes	NA,NA	NA	NA
chr8:747862	263554	INS	121	0.842	0.5922	6	DLGAP2(0.99993,0.425)	DLGAP2(0.99993,0.425)	NA	NA	NA	NA	NA	NA	NA	No	ID=8-747735-747795-GGGGGGCTCTGCGGTGGGAT,8-747823-747843-CTGCGGTGGGATGGGGGGCT,8-747842-747862-TCTGTGGTGGGATGGGCGGG,8-747847-747918-GGTGGGATGGGCGGGTCTGC,8-747943-747963-CTGCGGTGGGATGGGGGGCT,8-747963-747983-CTGTGGTGGGATGGGCGGGC,8-748002-748078-TCTGCGGTGGGATGGGCGGG,8-748122-748198-TCTGCGGTGGGATGGGCGGG,8-748288-748297-TGG;MOTIFS=TGG,GGTGGGATGGGCGGGTCTGC,TCTGCGGTGGGATGGGCGGG,TCTGTGGTGGGATGGGCGGG,CTGTGGTGGGATGGGCGGGC,GGGGGGCTCTGCGGTGGGAT,CTGCGGTGGGATGGGGGGCT;STRUC=<VC237370>	HPRC,HGSVC,1KG-ONT	No	0.108	Yes	NA,NA	NA	NA
chr8:747862	263555	INS	541	0.8253	0.6883	93	DLGAP2(0.99993,0.425)	DLGAP2(0.99993,0.425)	NA	NA	NA	NA	NA	NA	NA	No	ID=8-747735-747795-GGGGGGCTCTGCGGTGGGAT,8-747823-747843-CTGCGGTGGGATGGGGGGCT,8-747842-747862-TCTGTGGTGGGATGGGCGGG,8-747847-747918-GGTGGGATGGGCGGGTCTGC,8-747943-747963-CTGCGGTGGGATGGGGGGCT,8-747963-747983-CTGTGGTGGGATGGGCGGGC,8-748002-748078-TCTGCGGTGGGATGGGCGGG,8-748122-748198-TCTGCGGTGGGATGGGCGGG,8-748288-748297-TGG;MOTIFS=TGG,GGTGGGATGGGCGGGTCTGC,TCTGCGGTGGGATGGGCGGG,TCTGTGGTGGGATGGGCGGG,CTGTGGTGGGATGGGCGGGC,GGGGGGCTCTGCGGTGGGAT,CTGCGGTGGGATGGGGGGCT;STRUC=<VC237370>	HPRC,HGSVC,1KG-ONT	No	0.108	Yes	NA,NA	NA	NA
chr8:747862	263553	INS	160	0.8983	0.6476	50	DLGAP2(0.99993,0.425)	DLGAP2(0.99993,0.425)	NA	NA	NA	NA	NA	NA	NA	No	ID=8-747735-747795-GGGGGGCTCTGCGGTGGGAT,8-747823-747843-CTGCGGTGGGATGGGGGGCT,8-747842-747862-TCTGTGGTGGGATGGGCGGG,8-747847-747918-GGTGGGATGGGCGGGTCTGC,8-747943-747963-CTGCGGTGGGATGGGGGGCT,8-747963-747983-CTGTGGTGGGATGGGCGGGC,8-748002-748078-TCTGCGGTGGGATGGGCGGG,8-748122-748198-TCTGCGGTGGGATGGGCGGG,8-748288-748297-TGG;MOTIFS=TGG,GGTGGGATGGGCGGGTCTGC,TCTGCGGTGGGATGGGCGGG,TCTGTGGTGGGATGGGCGGG,CTGTGGTGGGATGGGCGGGC,GGGGGGCTCTGCGGTGGGAT,CTGCGGTGGGATGGGGGGCT;STRUC=<VC237370>	HPRC,HGSVC,1KG-ONT	No	0.108	Yes	NA,NA	NA	NA
chr8:747862	263556	DEL	220	0.8686	0.5096	34	DLGAP2(0.99993,0.425)	DLGAP2(0.99993,0.425)	NA	NA	NA	NA	NA	NA	NA	No	ID=8-747735-747795-GGGGGGCTCTGCGGTGGGAT,8-747823-747843-CTGCGGTGGGATGGGGGGCT,8-747842-747862-TCTGTGGTGGGATGGGCGGG,8-747847-747918-GGTGGGATGGGCGGGTCTGC,8-747943-747963-CTGCGGTGGGATGGGGGGCT,8-747963-747983-CTGTGGTGGGATGGGCGGGC,8-748002-748078-TCTGCGGTGGGATGGGCGGG,8-748122-748198-TCTGCGGTGGGATGGGCGGG,8-748288-748297-TGG;MOTIFS=TGG,GGTGGGATGGGCGGGTCTGC,TCTGCGGTGGGATGGGCGGG,TCTGTGGTGGGATGGGCGGG,CTGTGGTGGGATGGGCGGGC,GGGGGGCTCTGCGGTGGGAT,CTGCGGTGGGATGGGGGGCT;STRUC=<VC237370>	HPRC,HGSVC,1KG-ONT	No	0.063	No	NA,NA	NA	NA
chr8:747870	263557	INS	922	0.8741	0.4374	25	DLGAP2(0.99993,0.425)	DLGAP2(0.99993,0.425)	NA	NA	NA	NA	NA	NA	NA	No	ID=8-747735-747795-GGGGGGCTCTGCGGTGGGAT,8-747823-747843-CTGCGGTGGGATGGGGGGCT,8-747842-747862-TCTGTGGTGGGATGGGCGGG,8-747847-747918-GGTGGGATGGGCGGGTCTGC,8-747943-747963-CTGCGGTGGGATGGGGGGCT,8-747963-747983-CTGTGGTGGGATGGGCGGGC,8-748002-748078-TCTGCGGTGGGATGGGCGGG,8-748122-748198-TCTGCGGTGGGATGGGCGGG,8-748288-748297-TGG;MOTIFS=TGG,GGTGGGATGGGCGGGTCTGC,TCTGCGGTGGGATGGGCGGG,TCTGTGGTGGGATGGGCGGG,CTGTGGTGGGATGGGCGGGC,GGGGGGCTCTGCGGTGGGAT,CTGCGGTGGGATGGGGGGCT;STRUC=<VC237370>	HPRC,HGSVC	No	0.108	Yes	NA,NA	NA	NA
chr8:747882	263558	INS	59	0.8745	0.4655	16	DLGAP2(0.99993,0.425)	DLGAP2(0.99993,0.425)	NA	NA	NA	NA	NA	NA	NA	No	ID=8-747735-747795-GGGGGGCTCTGCGGTGGGAT,8-747823-747843-CTGCGGTGGGATGGGGGGCT,8-747842-747862-TCTGTGGTGGGATGGGCGGG,8-747847-747918-GGTGGGATGGGCGGGTCTGC,8-747943-747963-CTGCGGTGGGATGGGGGGCT,8-747963-747983-CTGTGGTGGGATGGGCGGGC,8-748002-748078-TCTGCGGTGGGATGGGCGGG,8-748122-748198-TCTGCGGTGGGATGGGCGGG,8-748288-748297-TGG;MOTIFS=TGG,GGTGGGATGGGCGGGTCTGC,TCTGCGGTGGGATGGGCGGG,TCTGTGGTGGGATGGGCGGG,CTGTGGTGGGATGGGCGGGC,GGGGGGCTCTGCGGTGGGAT,CTGCGGTGGGATGGGGGGCT;STRUC=<VC237370>	HPRC,HGSVC,1KG-ONT	No	0.108	Yes	NA,NA	NA	NA
chr8:747883	263559	INS	440	0.8113	0.6922	21	DLGAP2(0.99993,0.425)	DLGAP2(0.99993,0.425)	NA	NA	NA	NA	NA	NA	NA	No	ID=8-747735-747795-GGGGGGCTCTGCGGTGGGAT,8-747823-747843-CTGCGGTGGGATGGGGGGCT,8-747842-747862-TCTGTGGTGGGATGGGCGGG,8-747847-747918-GGTGGGATGGGCGGGTCTGC,8-747943-747963-CTGCGGTGGGATGGGGGGCT,8-747963-747983-CTGTGGTGGGATGGGCGGGC,8-748002-748078-TCTGCGGTGGGATGGGCGGG,8-748122-748198-TCTGCGGTGGGATGGGCGGG,8-748288-748297-TGG;MOTIFS=TGG,GGTGGGATGGGCGGGTCTGC,TCTGCGGTGGGATGGGCGGG,TCTGTGGTGGGATGGGCGGG,CTGTGGTGGGATGGGCGGGC,GGGGGGCTCTGCGGTGGGAT,CTGCGGTGGGATGGGGGGCT;STRUC=<VC237370>	HPRC,HGSVC,1KG-ONT	No	0.108	Yes	NA,NA	NA	NA
chr8:747902	263561	DEL	100	0.8266	0.6262	72	DLGAP2(0.99993,0.425)	DLGAP2(0.99993,0.425)	NA	NA	NA	NA	NA	NA	NA	No	ID=8-747735-747795-GGGGGGCTCTGCGGTGGGAT,8-747823-747843-CTGCGGTGGGATGGGGGGCT,8-747842-747862-TCTGTGGTGGGATGGGCGGG,8-747847-747918-GGTGGGATGGGCGGGTCTGC,8-747943-747963-CTGCGGTGGGATGGGGGGCT,8-747963-747983-CTGTGGTGGGATGGGCGGGC,8-748002-748078-TCTGCGGTGGGATGGGCGGG,8-748122-748198-TCTGCGGTGGGATGGGCGGG,8-748288-748297-TGG;MOTIFS=TGG,GGTGGGATGGGCGGGTCTGC,TCTGCGGTGGGATGGGCGGG,TCTGTGGTGGGATGGGCGGG,CTGTGGTGGGATGGGCGGGC,GGGGGGCTCTGCGGTGGGAT,CTGCGGTGGGATGGGGGGCT;STRUC=<VC237370>	HPRC,HGSVC,1KG-ONT	No	0.109	Yes	NA,NA	NA	NA
chr8:747902	263560	INS	559	0.8323	0.6311	14	DLGAP2(0.99993,0.425)	DLGAP2(0.99993,0.425)	NA	NA	NA	NA	NA	NA	NA	No	ID=8-747735-747795-GGGGGGCTCTGCGGTGGGAT,8-747823-747843-CTGCGGTGGGATGGGGGGCT,8-747842-747862-TCTGTGGTGGGATGGGCGGG,8-747847-747918-GGTGGGATGGGCGGGTCTGC,8-747943-747963-CTGCGGTGGGATGGGGGGCT,8-747963-747983-CTGTGGTGGGATGGGCGGGC,8-748002-748078-TCTGCGGTGGGATGGGCGGG,8-748122-748198-TCTGCGGTGGGATGGGCGGG,8-748288-748297-TGG;MOTIFS=TGG,GGTGGGATGGGCGGGTCTGC,TCTGCGGTGGGATGGGCGGG,TCTGTGGTGGGATGGGCGGG,CTGTGGTGGGATGGGCGGGC,GGGGGGCTCTGCGGTGGGAT,CTGCGGTGGGATGGGGGGCT;STRUC=<VC237370>	HPRC,HGSVC,1KG-ONT	No	0.108	Yes	NA,NA	NA	NA
chr8:747907	263562	DEL	60	0.8857	0.4006	249	DLGAP2(0.99993,0.425)	DLGAP2(0.99993,0.425)	NA	NA	NA	NA	NA	NA	NA	No	ID=8-747735-747795-GGGGGGCTCTGCGGTGGGAT,8-747823-747843-CTGCGGTGGGATGGGGGGCT,8-747842-747862-TCTGTGGTGGGATGGGCGGG,8-747847-747918-GGTGGGATGGGCGGGTCTGC,8-747943-747963-CTGCGGTGGGATGGGGGGCT,8-747963-747983-CTGTGGTGGGATGGGCGGGC,8-748002-748078-TCTGCGGTGGGATGGGCGGG,8-748122-748198-TCTGCGGTGGGATGGGCGGG,8-748288-748297-TGG;MOTIFS=TGG,GGTGGGATGGGCGGGTCTGC,TCTGCGGTGGGATGGGCGGG,TCTGTGGTGGGATGGGCGGG,CTGTGGTGGGATGGGCGGGC,GGGGGGCTCTGCGGTGGGAT,CTGCGGTGGGATGGGGGGCT;STRUC=<VC237370>	HPRC,HGSVC,1KG-ONT	No	0.114	Yes	NA,NA	NA	NA
chr8:747915	263563	INS	101	0.8514	0.531	8	DLGAP2(0.99993,0.425)	DLGAP2(0.99993,0.425)	NA	NA	NA	NA	NA	NA	NA	No	ID=8-747735-747795-GGGGGGCTCTGCGGTGGGAT,8-747823-747843-CTGCGGTGGGATGGGGGGCT,8-747842-747862-TCTGTGGTGGGATGGGCGGG,8-747847-747918-GGTGGGATGGGCGGGTCTGC,8-747943-747963-CTGCGGTGGGATGGGGGGCT,8-747963-747983-CTGTGGTGGGATGGGCGGGC,8-748002-748078-TCTGCGGTGGGATGGGCGGG,8-748122-748198-TCTGCGGTGGGATGGGCGGG,8-748288-748297-TGG;MOTIFS=TGG,GGTGGGATGGGCGGGTCTGC,TCTGCGGTGGGATGGGCGGG,TCTGTGGTGGGATGGGCGGG,CTGTGGTGGGATGGGCGGGC,GGGGGGCTCTGCGGTGGGAT,CTGCGGTGGGATGGGGGGCT;STRUC=<VC237370>	HPRC,HGSVC,1KG-ONT	No	0.108	No	NA,NA	NA	NA
chr8:747918	263564	INS	81	0.8674	0.5204	35	DLGAP2(0.99993,0.425)	DLGAP2(0.99993,0.425)	NA	NA	NA	NA	NA	NA	NA	No	ID=8-747735-747795-GGGGGGCTCTGCGGTGGGAT,8-747823-747843-CTGCGGTGGGATGGGGGGCT,8-747842-747862-TCTGTGGTGGGATGGGCGGG,8-747847-747918-GGTGGGATGGGCGGGTCTGC,8-747943-747963-CTGCGGTGGGATGGGGGGCT,8-747963-747983-CTGTGGTGGGATGGGCGGGC,8-748002-748078-TCTGCGGTGGGATGGGCGGG,8-748122-748198-TCTGCGGTGGGATGGGCGGG,8-748288-748297-TGG;MOTIFS=TGG,GGTGGGATGGGCGGGTCTGC,TCTGCGGTGGGATGGGCGGG,TCTGTGGTGGGATGGGCGGG,CTGTGGTGGGATGGGCGGGC,GGGGGGCTCTGCGGTGGGAT,CTGCGGTGGGATGGGGGGCT;STRUC=<VC237370>	HPRC,HGSVC,1KG-ONT	No	0.108	Yes	NA,NA	NA	NA
chr8:747927	263565	INS	85	0.8248	0.6735	5	DLGAP2(0.99993,0.425)	DLGAP2(0.99993,0.425)	NA	NA	NA	NA	NA	NA	NA	No	ID=8-747735-747795-GGGGGGCTCTGCGGTGGGAT,8-747823-747843-CTGCGGTGGGATGGGGGGCT,8-747842-747862-TCTGTGGTGGGATGGGCGGG,8-747847-747918-GGTGGGATGGGCGGGTCTGC,8-747943-747963-CTGCGGTGGGATGGGGGGCT,8-747963-747983-CTGTGGTGGGATGGGCGGGC,8-748002-748078-TCTGCGGTGGGATGGGCGGG,8-748122-748198-TCTGCGGTGGGATGGGCGGG,8-748288-748297-TGG;MOTIFS=TGG,GGTGGGATGGGCGGGTCTGC,TCTGCGGTGGGATGGGCGGG,TCTGTGGTGGGATGGGCGGG,CTGTGGTGGGATGGGCGGGC,GGGGGGCTCTGCGGTGGGAT,CTGCGGTGGGATGGGGGGCT;STRUC=<VC237370>	HPRC,HGSVC,1KG-ONT	No	0.108	No	NA,NA	NA	NA
chr8:747942	263567	INS	322	0.8706	0.4735	3	DLGAP2(0.99993,0.425)	DLGAP2(0.99993,0.425)	NA	NA	NA	NA	NA	NA	NA	No	ID=8-747735-747795-GGGGGGCTCTGCGGTGGGAT,8-747823-747843-CTGCGGTGGGATGGGGGGCT,8-747842-747862-TCTGTGGTGGGATGGGCGGG,8-747847-747918-GGTGGGATGGGCGGGTCTGC,8-747943-747963-CTGCGGTGGGATGGGGGGCT,8-747963-747983-CTGTGGTGGGATGGGCGGGC,8-748002-748078-TCTGCGGTGGGATGGGCGGG,8-748122-748198-TCTGCGGTGGGATGGGCGGG,8-748288-748297-TGG;MOTIFS=TGG,GGTGGGATGGGCGGGTCTGC,TCTGCGGTGGGATGGGCGGG,TCTGTGGTGGGATGGGCGGG,CTGTGGTGGGATGGGCGGGC,GGGGGGCTCTGCGGTGGGAT,CTGCGGTGGGATGGGGGGCT;STRUC=<VC237370>	HPRC,HGSVC,1KG-ONT	No	0.108	No	NA,NA	NA	NA
chr8:747942	263566	INS	80	0.9156	0.3171	16	DLGAP2(0.99993,0.425)	DLGAP2(0.99993,0.425)	NA	NA	NA	NA	NA	NA	NA	No	ID=8-747735-747795-GGGGGGCTCTGCGGTGGGAT,8-747823-747843-CTGCGGTGGGATGGGGGGCT,8-747842-747862-TCTGTGGTGGGATGGGCGGG,8-747847-747918-GGTGGGATGGGCGGGTCTGC,8-747943-747963-CTGCGGTGGGATGGGGGGCT,8-747963-747983-CTGTGGTGGGATGGGCGGGC,8-748002-748078-TCTGCGGTGGGATGGGCGGG,8-748122-748198-TCTGCGGTGGGATGGGCGGG,8-748288-748297-TGG;MOTIFS=TGG,GGTGGGATGGGCGGGTCTGC,TCTGCGGTGGGATGGGCGGG,TCTGTGGTGGGATGGGCGGG,CTGTGGTGGGATGGGCGGGC,GGGGGGCTCTGCGGTGGGAT,CTGCGGTGGGATGGGGGGCT;STRUC=<VC237370>	HPRC,HGSVC,1KG-ONT	No	0.108	Yes	NA,NA	NA	NA
chr8:747962	263568	DEL	140	0.8916	0.4199	19	DLGAP2(0.99993,0.425)	DLGAP2(0.99993,0.425)	NA	NA	NA	NA	NA	NA	NA	No	ID=8-747735-747795-GGGGGGCTCTGCGGTGGGAT,8-747823-747843-CTGCGGTGGGATGGGGGGCT,8-747842-747862-TCTGTGGTGGGATGGGCGGG,8-747847-747918-GGTGGGATGGGCGGGTCTGC,8-747943-747963-CTGCGGTGGGATGGGGGGCT,8-747963-747983-CTGTGGTGGGATGGGCGGGC,8-748002-748078-TCTGCGGTGGGATGGGCGGG,8-748122-748198-TCTGCGGTGGGATGGGCGGG,8-748288-748297-TGG;MOTIFS=TGG,GGTGGGATGGGCGGGTCTGC,TCTGCGGTGGGATGGGCGGG,TCTGTGGTGGGATGGGCGGG,CTGTGGTGGGATGGGCGGGC,GGGGGGCTCTGCGGTGGGAT,CTGCGGTGGGATGGGGGGCT;STRUC=<VC237370>	HPRC,HGSVC	No	0.063	No	NA,NA	NA	NA
chr8:747971	263569	INS	117	0.8219	0.6352	1	DLGAP2(0.99993,0.425)	DLGAP2(0.99993,0.425)	NA	NA	NA	NA	NA	NA	NA	No	ID=8-747735-747795-GGGGGGCTCTGCGGTGGGAT,8-747823-747843-CTGCGGTGGGATGGGGGGCT,8-747842-747862-TCTGTGGTGGGATGGGCGGG,8-747847-747918-GGTGGGATGGGCGGGTCTGC,8-747943-747963-CTGCGGTGGGATGGGGGGCT,8-747963-747983-CTGTGGTGGGATGGGCGGGC,8-748002-748078-TCTGCGGTGGGATGGGCGGG,8-748122-748198-TCTGCGGTGGGATGGGCGGG,8-748288-748297-TGG;MOTIFS=TGG,GGTGGGATGGGCGGGTCTGC,TCTGCGGTGGGATGGGCGGG,TCTGTGGTGGGATGGGCGGG,CTGTGGTGGGATGGGCGGGC,GGGGGGCTCTGCGGTGGGAT,CTGCGGTGGGATGGGGGGCT;STRUC=<VC237370>	HPRC,HGSVC,1KG-ONT	No	0.108	No	NA,NA	NA	NA
chr8:748000	263570	INS	117	0.8611	0.5267	4	DLGAP2(0.99993,0.425)	DLGAP2(0.99993,0.425)	NA	NA	NA	NA	NA	NA	NA	No	ID=8-747735-747795-GGGGGGCTCTGCGGTGGGAT,8-747823-747843-CTGCGGTGGGATGGGGGGCT,8-747842-747862-TCTGTGGTGGGATGGGCGGG,8-747847-747918-GGTGGGATGGGCGGGTCTGC,8-747943-747963-CTGCGGTGGGATGGGGGGCT,8-747963-747983-CTGTGGTGGGATGGGCGGGC,8-748002-748078-TCTGCGGTGGGATGGGCGGG,8-748122-748198-TCTGCGGTGGGATGGGCGGG,8-748288-748297-TGG;MOTIFS=TGG,GGTGGGATGGGCGGGTCTGC,TCTGCGGTGGGATGGGCGGG,TCTGTGGTGGGATGGGCGGG,CTGTGGTGGGATGGGCGGGC,GGGGGGCTCTGCGGTGGGAT,CTGCGGTGGGATGGGGGGCT;STRUC=<VC237370>	HPRC,HGSVC,1KG-ONT	No	0.108	No	NA,NA	NA	NA
chr8:748002	263571	INS	60	0.9106	0.3678	27	DLGAP2(0.99993,0.425)	DLGAP2(0.99993,0.425)	NA	NA	NA	NA	NA	NA	NA	No	ID=8-747735-747795-GGGGGGCTCTGCGGTGGGAT,8-747823-747843-CTGCGGTGGGATGGGGGGCT,8-747842-747862-TCTGTGGTGGGATGGGCGGG,8-747847-747918-GGTGGGATGGGCGGGTCTGC,8-747943-747963-CTGCGGTGGGATGGGGGGCT,8-747963-747983-CTGTGGTGGGATGGGCGGGC,8-748002-748078-TCTGCGGTGGGATGGGCGGG,8-748122-748198-TCTGCGGTGGGATGGGCGGG,8-748288-748297-TGG;MOTIFS=TGG,GGTGGGATGGGCGGGTCTGC,TCTGCGGTGGGATGGGCGGG,TCTGTGGTGGGATGGGCGGG,CTGTGGTGGGATGGGCGGGC,GGGGGGCTCTGCGGTGGGAT,CTGCGGTGGGATGGGGGGCT;STRUC=<VC237370>	HPRC,HGSVC,1KG-ONT	No	0.108	Yes	NA,NA	NA	NA
chr8:748003	263572	INS	144	0.8172	0.6717	6	DLGAP2(0.99993,0.425)	DLGAP2(0.99993,0.425)	NA	NA	NA	NA	NA	NA	NA	No	ID=8-747735-747795-GGGGGGCTCTGCGGTGGGAT,8-747823-747843-CTGCGGTGGGATGGGGGGCT,8-747842-747862-TCTGTGGTGGGATGGGCGGG,8-747847-747918-GGTGGGATGGGCGGGTCTGC,8-747943-747963-CTGCGGTGGGATGGGGGGCT,8-747963-747983-CTGTGGTGGGATGGGCGGGC,8-748002-748078-TCTGCGGTGGGATGGGCGGG,8-748122-748198-TCTGCGGTGGGATGGGCGGG,8-748288-748297-TGG;MOTIFS=TGG,GGTGGGATGGGCGGGTCTGC,TCTGCGGTGGGATGGGCGGG,TCTGTGGTGGGATGGGCGGG,CTGTGGTGGGATGGGCGGGC,GGGGGGCTCTGCGGTGGGAT,CTGCGGTGGGATGGGGGGCT;STRUC=<VC237370>	HPRC,HGSVC,1KG-ONT	No	0.108	Yes	NA,NA	NA	NA
chr8:748019	263573	INS	318	0.9084	0.5111	23	DLGAP2(0.99993,0.425)	DLGAP2(0.99993,0.425)	NA	NA	NA	NA	NA	NA	NA	No	ID=8-747735-747795-GGGGGGCTCTGCGGTGGGAT,8-747823-747843-CTGCGGTGGGATGGGGGGCT,8-747842-747862-TCTGTGGTGGGATGGGCGGG,8-747847-747918-GGTGGGATGGGCGGGTCTGC,8-747943-747963-CTGCGGTGGGATGGGGGGCT,8-747963-747983-CTGTGGTGGGATGGGCGGGC,8-748002-748078-TCTGCGGTGGGATGGGCGGG,8-748122-748198-TCTGCGGTGGGATGGGCGGG,8-748288-748297-TGG;MOTIFS=TGG,GGTGGGATGGGCGGGTCTGC,TCTGCGGTGGGATGGGCGGG,TCTGTGGTGGGATGGGCGGG,CTGTGGTGGGATGGGCGGGC,GGGGGGCTCTGCGGTGGGAT,CTGCGGTGGGATGGGGGGCT;STRUC=<VC237370>	HPRC,HGSVC,1KG-ONT	No	0.108	Yes	NA,NA	NA	NA
chr8:748022	263575	DEL	80	0.8241	0.635	147	DLGAP2(0.99993,0.425)	DLGAP2(0.99993,0.425)	NA	NA	NA	NA	NA	NA	NA	No	ID=8-747735-747795-GGGGGGCTCTGCGGTGGGAT,8-747823-747843-CTGCGGTGGGATGGGGGGCT,8-747842-747862-TCTGTGGTGGGATGGGCGGG,8-747847-747918-GGTGGGATGGGCGGGTCTGC,8-747943-747963-CTGCGGTGGGATGGGGGGCT,8-747963-747983-CTGTGGTGGGATGGGCGGGC,8-748002-748078-TCTGCGGTGGGATGGGCGGG,8-748122-748198-TCTGCGGTGGGATGGGCGGG,8-748288-748297-TGG;MOTIFS=TGG,GGTGGGATGGGCGGGTCTGC,TCTGCGGTGGGATGGGCGGG,TCTGTGGTGGGATGGGCGGG,CTGTGGTGGGATGGGCGGGC,GGGGGGCTCTGCGGTGGGAT,CTGCGGTGGGATGGGGGGCT;STRUC=<VC237370>	HPRC,HGSVC,1KG-ONT	No	0.1	Yes	NA,NA	NA	NA
chr8:748022	263574	INS	140	0.8073	0.6831	29	DLGAP2(0.99993,0.425)	DLGAP2(0.99993,0.425)	NA	NA	NA	NA	NA	NA	NA	No	ID=8-747735-747795-GGGGGGCTCTGCGGTGGGAT,8-747823-747843-CTGCGGTGGGATGGGGGGCT,8-747842-747862-TCTGTGGTGGGATGGGCGGG,8-747847-747918-GGTGGGATGGGCGGGTCTGC,8-747943-747963-CTGCGGTGGGATGGGGGGCT,8-747963-747983-CTGTGGTGGGATGGGCGGGC,8-748002-748078-TCTGCGGTGGGATGGGCGGG,8-748122-748198-TCTGCGGTGGGATGGGCGGG,8-748288-748297-TGG;MOTIFS=TGG,GGTGGGATGGGCGGGTCTGC,TCTGCGGTGGGATGGGCGGG,TCTGTGGTGGGATGGGCGGG,CTGTGGTGGGATGGGCGGGC,GGGGGGCTCTGCGGTGGGAT,CTGCGGTGGGATGGGGGGCT;STRUC=<VC237370>	HPRC,HGSVC,1KG-ONT	No	0.108	Yes	NA,NA	NA	NA
chr8:748042	263577	INS	404	0.8266	0.6465	11	DLGAP2(0.99993,0.425)	DLGAP2(0.99993,0.425)	NA	NA	NA	NA	NA	NA	NA	No	ID=8-747735-747795-GGGGGGCTCTGCGGTGGGAT,8-747823-747843-CTGCGGTGGGATGGGGGGCT,8-747842-747862-TCTGTGGTGGGATGGGCGGG,8-747847-747918-GGTGGGATGGGCGGGTCTGC,8-747943-747963-CTGCGGTGGGATGGGGGGCT,8-747963-747983-CTGTGGTGGGATGGGCGGGC,8-748002-748078-TCTGCGGTGGGATGGGCGGG,8-748122-748198-TCTGCGGTGGGATGGGCGGG,8-748288-748297-TGG;MOTIFS=TGG,GGTGGGATGGGCGGGTCTGC,TCTGCGGTGGGATGGGCGGG,TCTGTGGTGGGATGGGCGGG,CTGTGGTGGGATGGGCGGGC,GGGGGGCTCTGCGGTGGGAT,CTGCGGTGGGATGGGGGGCT;STRUC=<VC237370>	HPRC,HGSVC,1KG-ONT	No	0.108	Yes	NA,NA	NA	NA
chr8:748042	263576	INS	101	0.8836	0.5238	9	DLGAP2(0.99993,0.425)	DLGAP2(0.99993,0.425)	NA	NA	NA	NA	NA	NA	NA	No	ID=8-747735-747795-GGGGGGCTCTGCGGTGGGAT,8-747823-747843-CTGCGGTGGGATGGGGGGCT,8-747842-747862-TCTGTGGTGGGATGGGCGGG,8-747847-747918-GGTGGGATGGGCGGGTCTGC,8-747943-747963-CTGCGGTGGGATGGGGGGCT,8-747963-747983-CTGTGGTGGGATGGGCGGGC,8-748002-748078-TCTGCGGTGGGATGGGCGGG,8-748122-748198-TCTGCGGTGGGATGGGCGGG,8-748288-748297-TGG;MOTIFS=TGG,GGTGGGATGGGCGGGTCTGC,TCTGCGGTGGGATGGGCGGG,TCTGTGGTGGGATGGGCGGG,CTGTGGTGGGATGGGCGGGC,GGGGGGCTCTGCGGTGGGAT,CTGCGGTGGGATGGGGGGCT;STRUC=<VC237370>	HPRC,HGSVC,1KG-ONT	No	0.108	Yes	NA,NA	NA	NA
chr8:748059	263578	INS	110	0.8203	0.6382	3	DLGAP2(0.99993,0.425)	DLGAP2(0.99993,0.425)	NA	NA	NA	NA	NA	NA	NA	No	ID=8-747735-747795-GGGGGGCTCTGCGGTGGGAT,8-747823-747843-CTGCGGTGGGATGGGGGGCT,8-747842-747862-TCTGTGGTGGGATGGGCGGG,8-747847-747918-GGTGGGATGGGCGGGTCTGC,8-747943-747963-CTGCGGTGGGATGGGGGGCT,8-747963-747983-CTGTGGTGGGATGGGCGGGC,8-748002-748078-TCTGCGGTGGGATGGGCGGG,8-748122-748198-TCTGCGGTGGGATGGGCGGG,8-748288-748297-TGG;MOTIFS=TGG,GGTGGGATGGGCGGGTCTGC,TCTGCGGTGGGATGGGCGGG,TCTGTGGTGGGATGGGCGGG,CTGTGGTGGGATGGGCGGGC,GGGGGGCTCTGCGGTGGGAT,CTGCGGTGGGATGGGGGGCT;STRUC=<VC237370>	HPRC,HGSVC,1KG-ONT	No	0.108	Yes	NA,NA	NA	NA
chr8:748062	263580	DEL	60	0.8571	0.6809	32	DLGAP2(0.99993,0.425)	DLGAP2(0.99993,0.425)	NA	NA	NA	NA	NA	NA	NA	No	ID=8-747735-747795-GGGGGGCTCTGCGGTGGGAT,8-747823-747843-CTGCGGTGGGATGGGGGGCT,8-747842-747862-TCTGTGGTGGGATGGGCGGG,8-747847-747918-GGTGGGATGGGCGGGTCTGC,8-747943-747963-CTGCGGTGGGATGGGGGGCT,8-747963-747983-CTGTGGTGGGATGGGCGGGC,8-748002-748078-TCTGCGGTGGGATGGGCGGG,8-748122-748198-TCTGCGGTGGGATGGGCGGG,8-748288-748297-TGG;MOTIFS=TGG,GGTGGGATGGGCGGGTCTGC,TCTGCGGTGGGATGGGCGGG,TCTGTGGTGGGATGGGCGGG,CTGTGGTGGGATGGGCGGGC,GGGGGGCTCTGCGGTGGGAT,CTGCGGTGGGATGGGGGGCT;STRUC=<VC237370>	HPRC,HGSVC,1KG-ONT	No	0.1	Yes	NA,NA	NA	NA
chr8:748062	263579	INS	164	0.8375	0.5885	3	DLGAP2(0.99993,0.425)	DLGAP2(0.99993,0.425)	NA	NA	NA	NA	NA	NA	NA	No	ID=8-747735-747795-GGGGGGCTCTGCGGTGGGAT,8-747823-747843-CTGCGGTGGGATGGGGGGCT,8-747842-747862-TCTGTGGTGGGATGGGCGGG,8-747847-747918-GGTGGGATGGGCGGGTCTGC,8-747943-747963-CTGCGGTGGGATGGGGGGCT,8-747963-747983-CTGTGGTGGGATGGGCGGGC,8-748002-748078-TCTGCGGTGGGATGGGCGGG,8-748122-748198-TCTGCGGTGGGATGGGCGGG,8-748288-748297-TGG;MOTIFS=TGG,GGTGGGATGGGCGGGTCTGC,TCTGCGGTGGGATGGGCGGG,TCTGTGGTGGGATGGGCGGG,CTGTGGTGGGATGGGCGGGC,GGGGGGCTCTGCGGTGGGAT,CTGCGGTGGGATGGGGGGCT;STRUC=<VC237370>	HPRC,HGSVC,1KG-ONT	No	0.108	No	NA,NA	NA	NA
chr8:748063	263581	INS	301	0.8507	0.5988	23	DLGAP2(0.99993,0.425)	DLGAP2(0.99993,0.425)	NA	NA	NA	NA	NA	NA	NA	No	ID=8-747735-747795-GGGGGGCTCTGCGGTGGGAT,8-747823-747843-CTGCGGTGGGATGGGGGGCT,8-747842-747862-TCTGTGGTGGGATGGGCGGG,8-747847-747918-GGTGGGATGGGCGGGTCTGC,8-747943-747963-CTGCGGTGGGATGGGGGGCT,8-747963-747983-CTGTGGTGGGATGGGCGGGC,8-748002-748078-TCTGCGGTGGGATGGGCGGG,8-748122-748198-TCTGCGGTGGGATGGGCGGG,8-748288-748297-TGG;MOTIFS=TGG,GGTGGGATGGGCGGGTCTGC,TCTGCGGTGGGATGGGCGGG,TCTGTGGTGGGATGGGCGGG,CTGTGGTGGGATGGGCGGGC,GGGGGGCTCTGCGGTGGGAT,CTGCGGTGGGATGGGGGGCT;STRUC=<VC237370>	HPRC,HGSVC,1KG-ONT	No	0.108	Yes	NA,NA	NA	NA
chr8:748078	263582	INS	101	0.8109	0.6654	4	DLGAP2(0.99993,0.425)	DLGAP2(0.99993,0.425)	NA	NA	NA	NA	NA	NA	NA	No	ID=8-747735-747795-GGGGGGCTCTGCGGTGGGAT,8-747823-747843-CTGCGGTGGGATGGGGGGCT,8-747842-747862-TCTGTGGTGGGATGGGCGGG,8-747847-747918-GGTGGGATGGGCGGGTCTGC,8-747943-747963-CTGCGGTGGGATGGGGGGCT,8-747963-747983-CTGTGGTGGGATGGGCGGGC,8-748002-748078-TCTGCGGTGGGATGGGCGGG,8-748122-748198-TCTGCGGTGGGATGGGCGGG,8-748288-748297-TGG;MOTIFS=TGG,GGTGGGATGGGCGGGTCTGC,TCTGCGGTGGGATGGGCGGG,TCTGTGGTGGGATGGGCGGG,CTGTGGTGGGATGGGCGGGC,GGGGGGCTCTGCGGTGGGAT,CTGCGGTGGGATGGGGGGCT;STRUC=<VC237370>	HPRC,HGSVC,1KG-ONT	No	0.108	Yes	NA,NA	NA	NA
chr8:748082	263583	INS	181	0.8341	0.6236	65	DLGAP2(0.99993,0.425)	DLGAP2(0.99993,0.425)	NA	NA	NA	NA	NA	NA	NA	No	ID=8-747735-747795-GGGGGGCTCTGCGGTGGGAT,8-747823-747843-CTGCGGTGGGATGGGGGGCT,8-747842-747862-TCTGTGGTGGGATGGGCGGG,8-747847-747918-GGTGGGATGGGCGGGTCTGC,8-747943-747963-CTGCGGTGGGATGGGGGGCT,8-747963-747983-CTGTGGTGGGATGGGCGGGC,8-748002-748078-TCTGCGGTGGGATGGGCGGG,8-748122-748198-TCTGCGGTGGGATGGGCGGG,8-748288-748297-TGG;MOTIFS=TGG,GGTGGGATGGGCGGGTCTGC,TCTGCGGTGGGATGGGCGGG,TCTGTGGTGGGATGGGCGGG,CTGTGGTGGGATGGGCGGGC,GGGGGGCTCTGCGGTGGGAT,CTGCGGTGGGATGGGGGGCT;STRUC=<VC237370>	HPRC,HGSVC,1KG-ONT	No	0.108	Yes	NA,NA	NA	NA
chr8:748087	263585	INS	202	0.8436	0.5642	13	DLGAP2(0.99993,0.425)	DLGAP2(0.99993,0.425)	NA	NA	NA	NA	NA	NA	NA	No	ID=8-747735-747795-GGGGGGCTCTGCGGTGGGAT,8-747823-747843-CTGCGGTGGGATGGGGGGCT,8-747842-747862-TCTGTGGTGGGATGGGCGGG,8-747847-747918-GGTGGGATGGGCGGGTCTGC,8-747943-747963-CTGCGGTGGGATGGGGGGCT,8-747963-747983-CTGTGGTGGGATGGGCGGGC,8-748002-748078-TCTGCGGTGGGATGGGCGGG,8-748122-748198-TCTGCGGTGGGATGGGCGGG,8-748288-748297-TGG;MOTIFS=TGG,GGTGGGATGGGCGGGTCTGC,TCTGCGGTGGGATGGGCGGG,TCTGTGGTGGGATGGGCGGG,CTGTGGTGGGATGGGCGGGC,GGGGGGCTCTGCGGTGGGAT,CTGCGGTGGGATGGGGGGCT;STRUC=<VC237370>	HPRC,HGSVC,1KG-ONT	No	0.108	Yes	NA,NA	NA	NA
chr8:748087	263584	INS	80	0.8598	0.5263	20	DLGAP2(0.99993,0.425)	DLGAP2(0.99993,0.425)	NA	NA	NA	NA	NA	NA	NA	No	ID=8-747735-747795-GGGGGGCTCTGCGGTGGGAT,8-747823-747843-CTGCGGTGGGATGGGGGGCT,8-747842-747862-TCTGTGGTGGGATGGGCGGG,8-747847-747918-GGTGGGATGGGCGGGTCTGC,8-747943-747963-CTGCGGTGGGATGGGGGGCT,8-747963-747983-CTGTGGTGGGATGGGCGGGC,8-748002-748078-TCTGCGGTGGGATGGGCGGG,8-748122-748198-TCTGCGGTGGGATGGGCGGG,8-748288-748297-TGG;MOTIFS=TGG,GGTGGGATGGGCGGGTCTGC,TCTGCGGTGGGATGGGCGGG,TCTGTGGTGGGATGGGCGGG,CTGTGGTGGGATGGGCGGGC,GGGGGGCTCTGCGGTGGGAT,CTGCGGTGGGATGGGGGGCT;STRUC=<VC237370>	HPRC,HGSVC,1KG-ONT	No	0.108	Yes	NA,NA	NA	NA
chr8:748102	263586	INS	720	0.8395	0.6265	13	DLGAP2(0.99993,0.425)	DLGAP2(0.99993,0.425)	NA	NA	NA	NA	NA	NA	NA	No	ID=8-747735-747795-GGGGGGCTCTGCGGTGGGAT,8-747823-747843-CTGCGGTGGGATGGGGGGCT,8-747842-747862-TCTGTGGTGGGATGGGCGGG,8-747847-747918-GGTGGGATGGGCGGGTCTGC,8-747943-747963-CTGCGGTGGGATGGGGGGCT,8-747963-747983-CTGTGGTGGGATGGGCGGGC,8-748002-748078-TCTGCGGTGGGATGGGCGGG,8-748122-748198-TCTGCGGTGGGATGGGCGGG,8-748288-748297-TGG;MOTIFS=TGG,GGTGGGATGGGCGGGTCTGC,TCTGCGGTGGGATGGGCGGG,TCTGTGGTGGGATGGGCGGG,CTGTGGTGGGATGGGCGGGC,GGGGGGCTCTGCGGTGGGAT,CTGCGGTGGGATGGGGGGCT;STRUC=<VC237370>	HPRC,HGSVC,1KG-ONT	No	0.108	Yes	NA,NA	NA	NA
chr8:748118	263587	INS	159	0.8478	0.5723	1	DLGAP2(0.99993,0.425)	DLGAP2(0.99993,0.425)	NA	NA	NA	NA	NA	NA	NA	No	ID=8-747735-747795-GGGGGGCTCTGCGGTGGGAT,8-747823-747843-CTGCGGTGGGATGGGGGGCT,8-747842-747862-TCTGTGGTGGGATGGGCGGG,8-747847-747918-GGTGGGATGGGCGGGTCTGC,8-747943-747963-CTGCGGTGGGATGGGGGGCT,8-747963-747983-CTGTGGTGGGATGGGCGGGC,8-748002-748078-TCTGCGGTGGGATGGGCGGG,8-748122-748198-TCTGCGGTGGGATGGGCGGG,8-748288-748297-TGG;MOTIFS=TGG,GGTGGGATGGGCGGGTCTGC,TCTGCGGTGGGATGGGCGGG,TCTGTGGTGGGATGGGCGGG,CTGTGGTGGGATGGGCGGGC,GGGGGGCTCTGCGGTGGGAT,CTGCGGTGGGATGGGGGGCT;STRUC=<VC237370>	HPRC,HGSVC,1KG-ONT	No	0.108	No	NA,NA	NA	NA
chr8:748118	263588	INS	83	0.8065	0.6846	11	DLGAP2(0.99993,0.425)	DLGAP2(0.99993,0.425)	NA	NA	NA	NA	NA	NA	NA	No	ID=8-747735-747795-GGGGGGCTCTGCGGTGGGAT,8-747823-747843-CTGCGGTGGGATGGGGGGCT,8-747842-747862-TCTGTGGTGGGATGGGCGGG,8-747847-747918-GGTGGGATGGGCGGGTCTGC,8-747943-747963-CTGCGGTGGGATGGGGGGCT,8-747963-747983-CTGTGGTGGGATGGGCGGGC,8-748002-748078-TCTGCGGTGGGATGGGCGGG,8-748122-748198-TCTGCGGTGGGATGGGCGGG,8-748288-748297-TGG;MOTIFS=TGG,GGTGGGATGGGCGGGTCTGC,TCTGCGGTGGGATGGGCGGG,TCTGTGGTGGGATGGGCGGG,CTGTGGTGGGATGGGCGGGC,GGGGGGCTCTGCGGTGGGAT,CTGCGGTGGGATGGGGGGCT;STRUC=<VC237370>	HPRC,HGSVC,1KG-ONT	No	0.108	Yes	NA,NA	NA	NA
chr8:748118	263589	INS	143	0.8256	0.6355	1	DLGAP2(0.99993,0.425)	DLGAP2(0.99993,0.425)	NA	NA	NA	NA	NA	NA	NA	No	ID=8-747735-747795-GGGGGGCTCTGCGGTGGGAT,8-747823-747843-CTGCGGTGGGATGGGGGGCT,8-747842-747862-TCTGTGGTGGGATGGGCGGG,8-747847-747918-GGTGGGATGGGCGGGTCTGC,8-747943-747963-CTGCGGTGGGATGGGGGGCT,8-747963-747983-CTGTGGTGGGATGGGCGGGC,8-748002-748078-TCTGCGGTGGGATGGGCGGG,8-748122-748198-TCTGCGGTGGGATGGGCGGG,8-748288-748297-TGG;MOTIFS=TGG,GGTGGGATGGGCGGGTCTGC,TCTGCGGTGGGATGGGCGGG,TCTGTGGTGGGATGGGCGGG,CTGTGGTGGGATGGGCGGGC,GGGGGGCTCTGCGGTGGGAT,CTGCGGTGGGATGGGGGGCT;STRUC=<VC237370>	HPRC,HGSVC,1KG-ONT	No	0.108	No	NA,NA	NA	NA
chr8:748119	263590	INS	239	0.7961	0.6962	2	DLGAP2(0.99993,0.425)	DLGAP2(0.99993,0.425)	NA	NA	NA	NA	NA	NA	NA	No	ID=8-747735-747795-GGGGGGCTCTGCGGTGGGAT,8-747823-747843-CTGCGGTGGGATGGGGGGCT,8-747842-747862-TCTGTGGTGGGATGGGCGGG,8-747847-747918-GGTGGGATGGGCGGGTCTGC,8-747943-747963-CTGCGGTGGGATGGGGGGCT,8-747963-747983-CTGTGGTGGGATGGGCGGGC,8-748002-748078-TCTGCGGTGGGATGGGCGGG,8-748122-748198-TCTGCGGTGGGATGGGCGGG,8-748288-748297-TGG;MOTIFS=TGG,GGTGGGATGGGCGGGTCTGC,TCTGCGGTGGGATGGGCGGG,TCTGTGGTGGGATGGGCGGG,CTGTGGTGGGATGGGCGGGC,GGGGGGCTCTGCGGTGGGAT,CTGCGGTGGGATGGGGGGCT;STRUC=<VC237370>	HPRC,HGSVC,1KG-ONT	No	0.108	No	NA,NA	NA	NA
chr8:748119	263591	DEL	100	0.8482	0.5649	34	DLGAP2(0.99993,0.425)	DLGAP2(0.99993,0.425)	NA	NA	NA	NA	NA	NA	NA	No	ID=8-747735-747795-GGGGGGCTCTGCGGTGGGAT,8-747823-747843-CTGCGGTGGGATGGGGGGCT,8-747842-747862-TCTGTGGTGGGATGGGCGGG,8-747847-747918-GGTGGGATGGGCGGGTCTGC,8-747943-747963-CTGCGGTGGGATGGGGGGCT,8-747963-747983-CTGTGGTGGGATGGGCGGGC,8-748002-748078-TCTGCGGTGGGATGGGCGGG,8-748122-748198-TCTGCGGTGGGATGGGCGGG,8-748288-748297-TGG;MOTIFS=TGG,GGTGGGATGGGCGGGTCTGC,TCTGCGGTGGGATGGGCGGG,TCTGTGGTGGGATGGGCGGG,CTGTGGTGGGATGGGCGGGC,GGGGGGCTCTGCGGTGGGAT,CTGCGGTGGGATGGGGGGCT;STRUC=<VC237370>	HPRC,HGSVC,1KG-ONT	No	0.08	Yes	NA,NA	NA	NA
chr8:748127	263593	INS	123	0.8135	0.681	10	DLGAP2(0.99993,0.425)	DLGAP2(0.99993,0.425)	NA	NA	NA	NA	NA	NA	NA	No	ID=8-747735-747795-GGGGGGCTCTGCGGTGGGAT,8-747823-747843-CTGCGGTGGGATGGGGGGCT,8-747842-747862-TCTGTGGTGGGATGGGCGGG,8-747847-747918-GGTGGGATGGGCGGGTCTGC,8-747943-747963-CTGCGGTGGGATGGGGGGCT,8-747963-747983-CTGTGGTGGGATGGGCGGGC,8-748002-748078-TCTGCGGTGGGATGGGCGGG,8-748122-748198-TCTGCGGTGGGATGGGCGGG,8-748288-748297-TGG;MOTIFS=TGG,GGTGGGATGGGCGGGTCTGC,TCTGCGGTGGGATGGGCGGG,TCTGTGGTGGGATGGGCGGG,CTGTGGTGGGATGGGCGGGC,GGGGGGCTCTGCGGTGGGAT,CTGCGGTGGGATGGGGGGCT;STRUC=<VC237370>	HPRC,HGSVC,1KG-ONT	No	0.108	Yes	NA,NA	NA	NA
chr8:748127	263592	INS	63	0.8199	0.6585	30	DLGAP2(0.99993,0.425)	DLGAP2(0.99993,0.425)	NA	NA	NA	NA	NA	NA	NA	No	ID=8-747735-747795-GGGGGGCTCTGCGGTGGGAT,8-747823-747843-CTGCGGTGGGATGGGGGGCT,8-747842-747862-TCTGTGGTGGGATGGGCGGG,8-747847-747918-GGTGGGATGGGCGGGTCTGC,8-747943-747963-CTGCGGTGGGATGGGGGGCT,8-747963-747983-CTGTGGTGGGATGGGCGGGC,8-748002-748078-TCTGCGGTGGGATGGGCGGG,8-748122-748198-TCTGCGGTGGGATGGGCGGG,8-748288-748297-TGG;MOTIFS=TGG,GGTGGGATGGGCGGGTCTGC,TCTGCGGTGGGATGGGCGGG,TCTGTGGTGGGATGGGCGGG,CTGTGGTGGGATGGGCGGGC,GGGGGGCTCTGCGGTGGGAT,CTGCGGTGGGATGGGGGGCT;STRUC=<VC237370>	HPRC,HGSVC,1KG-ONT	No	0.108	Yes	NA,NA	NA	NA
chr8:748131	263594	INS	101	0.7933	0.6959	4	DLGAP2(0.99993,0.425)	DLGAP2(0.99993,0.425)	NA	NA	NA	NA	NA	NA	NA	No	ID=8-747735-747795-GGGGGGCTCTGCGGTGGGAT,8-747823-747843-CTGCGGTGGGATGGGGGGCT,8-747842-747862-TCTGTGGTGGGATGGGCGGG,8-747847-747918-GGTGGGATGGGCGGGTCTGC,8-747943-747963-CTGCGGTGGGATGGGGGGCT,8-747963-747983-CTGTGGTGGGATGGGCGGGC,8-748002-748078-TCTGCGGTGGGATGGGCGGG,8-748122-748198-TCTGCGGTGGGATGGGCGGG,8-748288-748297-TGG;MOTIFS=TGG,GGTGGGATGGGCGGGTCTGC,TCTGCGGTGGGATGGGCGGG,TCTGTGGTGGGATGGGCGGG,CTGTGGTGGGATGGGCGGGC,GGGGGGCTCTGCGGTGGGAT,CTGCGGTGGGATGGGGGGCT;STRUC=<VC237370>	HPRC,HGSVC,1KG-ONT	No	0.108	Yes	NA,NA	NA	NA
chr8:748137	263595	INS	278	0.8305	0.6057	11	DLGAP2(0.99993,0.425)	DLGAP2(0.99993,0.425)	NA	NA	NA	NA	NA	NA	NA	No	ID=8-747735-747795-GGGGGGCTCTGCGGTGGGAT,8-747823-747843-CTGCGGTGGGATGGGGGGCT,8-747842-747862-TCTGTGGTGGGATGGGCGGG,8-747847-747918-GGTGGGATGGGCGGGTCTGC,8-747943-747963-CTGCGGTGGGATGGGGGGCT,8-747963-747983-CTGTGGTGGGATGGGCGGGC,8-748002-748078-TCTGCGGTGGGATGGGCGGG,8-748122-748198-TCTGCGGTGGGATGGGCGGG,8-748288-748297-TGG;MOTIFS=TGG,GGTGGGATGGGCGGGTCTGC,TCTGCGGTGGGATGGGCGGG,TCTGTGGTGGGATGGGCGGG,CTGTGGTGGGATGGGCGGGC,GGGGGGCTCTGCGGTGGGAT,CTGCGGTGGGATGGGGGGCT;STRUC=<VC237370>	HPRC,HGSVC,1KG-ONT	No	0.108	Yes	NA,NA	NA	NA
chr8:748138	263596	INS	440	0.8856	0.691	3	DLGAP2(0.99993,0.425)	DLGAP2(0.99993,0.425)	NA	NA	NA	NA	NA	NA	NA	No	ID=8-747735-747795-GGGGGGCTCTGCGGTGGGAT,8-747823-747843-CTGCGGTGGGATGGGGGGCT,8-747842-747862-TCTGTGGTGGGATGGGCGGG,8-747847-747918-GGTGGGATGGGCGGGTCTGC,8-747943-747963-CTGCGGTGGGATGGGGGGCT,8-747963-747983-CTGTGGTGGGATGGGCGGGC,8-748002-748078-TCTGCGGTGGGATGGGCGGG,8-748122-748198-TCTGCGGTGGGATGGGCGGG,8-748288-748297-TGG;MOTIFS=TGG,GGTGGGATGGGCGGGTCTGC,TCTGCGGTGGGATGGGCGGG,TCTGTGGTGGGATGGGCGGG,CTGTGGTGGGATGGGCGGGC,GGGGGGCTCTGCGGTGGGAT,CTGCGGTGGGATGGGGGGCT;STRUC=<VC237370>	HPRC,HGSVC,1KG-ONT	No	0.108	No	NA,NA	NA	NA
chr8:748142	263601	INS	60	0.869	0.4659	154	DLGAP2(0.99993,0.425)	DLGAP2(0.99993,0.425)	NA	NA	NA	NA	NA	NA	NA	No	ID=8-747735-747795-GGGGGGCTCTGCGGTGGGAT,8-747823-747843-CTGCGGTGGGATGGGGGGCT,8-747842-747862-TCTGTGGTGGGATGGGCGGG,8-747847-747918-GGTGGGATGGGCGGGTCTGC,8-747943-747963-CTGCGGTGGGATGGGGGGCT,8-747963-747983-CTGTGGTGGGATGGGCGGGC,8-748002-748078-TCTGCGGTGGGATGGGCGGG,8-748122-748198-TCTGCGGTGGGATGGGCGGG,8-748288-748297-TGG;MOTIFS=TGG,GGTGGGATGGGCGGGTCTGC,TCTGCGGTGGGATGGGCGGG,TCTGTGGTGGGATGGGCGGG,CTGTGGTGGGATGGGCGGGC,GGGGGGCTCTGCGGTGGGAT,CTGCGGTGGGATGGGGGGCT;STRUC=<VC237370>	HPRC,HGSVC,1KG-ONT	No	0.108	Yes	NA,NA	NA	NA
chr8:748142	263600	INS	217	0.8103	0.6719	15	DLGAP2(0.99993,0.425)	DLGAP2(0.99993,0.425)	NA	NA	NA	NA	NA	NA	NA	No	ID=8-747735-747795-GGGGGGCTCTGCGGTGGGAT,8-747823-747843-CTGCGGTGGGATGGGGGGCT,8-747842-747862-TCTGTGGTGGGATGGGCGGG,8-747847-747918-GGTGGGATGGGCGGGTCTGC,8-747943-747963-CTGCGGTGGGATGGGGGGCT,8-747963-747983-CTGTGGTGGGATGGGCGGGC,8-748002-748078-TCTGCGGTGGGATGGGCGGG,8-748122-748198-TCTGCGGTGGGATGGGCGGG,8-748288-748297-TGG;MOTIFS=TGG,GGTGGGATGGGCGGGTCTGC,TCTGCGGTGGGATGGGCGGG,TCTGTGGTGGGATGGGCGGG,CTGTGGTGGGATGGGCGGGC,GGGGGGCTCTGCGGTGGGAT,CTGCGGTGGGATGGGGGGCT;STRUC=<VC237370>	HPRC,HGSVC,1KG-ONT	No	0.108	Yes	NA,NA	NA	NA
chr8:748142	263598	INS	80	0.8394	0.6649	27	DLGAP2(0.99993,0.425)	DLGAP2(0.99993,0.425)	NA	NA	NA	NA	NA	NA	NA	No	ID=8-747735-747795-GGGGGGCTCTGCGGTGGGAT,8-747823-747843-CTGCGGTGGGATGGGGGGCT,8-747842-747862-TCTGTGGTGGGATGGGCGGG,8-747847-747918-GGTGGGATGGGCGGGTCTGC,8-747943-747963-CTGCGGTGGGATGGGGGGCT,8-747963-747983-CTGTGGTGGGATGGGCGGGC,8-748002-748078-TCTGCGGTGGGATGGGCGGG,8-748122-748198-TCTGCGGTGGGATGGGCGGG,8-748288-748297-TGG;MOTIFS=TGG,GGTGGGATGGGCGGGTCTGC,TCTGCGGTGGGATGGGCGGG,TCTGTGGTGGGATGGGCGGG,CTGTGGTGGGATGGGCGGGC,GGGGGGCTCTGCGGTGGGAT,CTGCGGTGGGATGGGGGGCT;STRUC=<VC237370>	HPRC,HGSVC,1KG-ONT	No	0.108	Yes	NA,NA	NA	NA
chr8:748142	263599	INS	440	0.8579	0.4962	1	DLGAP2(0.99993,0.425)	DLGAP2(0.99993,0.425)	NA	NA	NA	NA	NA	NA	NA	No	ID=8-747735-747795-GGGGGGCTCTGCGGTGGGAT,8-747823-747843-CTGCGGTGGGATGGGGGGCT,8-747842-747862-TCTGTGGTGGGATGGGCGGG,8-747847-747918-GGTGGGATGGGCGGGTCTGC,8-747943-747963-CTGCGGTGGGATGGGGGGCT,8-747963-747983-CTGTGGTGGGATGGGCGGGC,8-748002-748078-TCTGCGGTGGGATGGGCGGG,8-748122-748198-TCTGCGGTGGGATGGGCGGG,8-748288-748297-TGG;MOTIFS=TGG,GGTGGGATGGGCGGGTCTGC,TCTGCGGTGGGATGGGCGGG,TCTGTGGTGGGATGGGCGGG,CTGTGGTGGGATGGGCGGGC,GGGGGGCTCTGCGGTGGGAT,CTGCGGTGGGATGGGGGGCT;STRUC=<VC237370>	HPRC,HGSVC,1KG-ONT	No	0.108	No	NA,NA	NA	NA
chr8:748142	263597	INS	762	0.8341	0.6213	17	DLGAP2(0.99993,0.425)	DLGAP2(0.99993,0.425)	NA	NA	NA	NA	NA	NA	NA	No	ID=8-747735-747795-GGGGGGCTCTGCGGTGGGAT,8-747823-747843-CTGCGGTGGGATGGGGGGCT,8-747842-747862-TCTGTGGTGGGATGGGCGGG,8-747847-747918-GGTGGGATGGGCGGGTCTGC,8-747943-747963-CTGCGGTGGGATGGGGGGCT,8-747963-747983-CTGTGGTGGGATGGGCGGGC,8-748002-748078-TCTGCGGTGGGATGGGCGGG,8-748122-748198-TCTGCGGTGGGATGGGCGGG,8-748288-748297-TGG;MOTIFS=TGG,GGTGGGATGGGCGGGTCTGC,TCTGCGGTGGGATGGGCGGG,TCTGTGGTGGGATGGGCGGG,CTGTGGTGGGATGGGCGGGC,GGGGGGCTCTGCGGTGGGAT,CTGCGGTGGGATGGGGGGCT;STRUC=<VC237370>	HPRC,HGSVC,1KG-ONT	No	0.108	Yes	NA,NA	NA	NA
chr8:748155	263602	INS	164	0.8324	0.6147	5	DLGAP2(0.99993,0.425)	DLGAP2(0.99993,0.425)	NA	NA	NA	NA	NA	NA	NA	No	ID=8-747735-747795-GGGGGGCTCTGCGGTGGGAT,8-747823-747843-CTGCGGTGGGATGGGGGGCT,8-747842-747862-TCTGTGGTGGGATGGGCGGG,8-747847-747918-GGTGGGATGGGCGGGTCTGC,8-747943-747963-CTGCGGTGGGATGGGGGGCT,8-747963-747983-CTGTGGTGGGATGGGCGGGC,8-748002-748078-TCTGCGGTGGGATGGGCGGG,8-748122-748198-TCTGCGGTGGGATGGGCGGG,8-748288-748297-TGG;MOTIFS=TGG,GGTGGGATGGGCGGGTCTGC,TCTGCGGTGGGATGGGCGGG,TCTGTGGTGGGATGGGCGGG,CTGTGGTGGGATGGGCGGGC,GGGGGGCTCTGCGGTGGGAT,CTGCGGTGGGATGGGGGGCT;STRUC=<VC237370>	HPRC,HGSVC,1KG-ONT	No	0.108	Yes	NA,NA	NA	NA
chr8:748159	263603	DEL	61	0.7957	0.6936	55	DLGAP2(0.99993,0.425)	DLGAP2(0.99993,0.425)	NA	NA	NA	NA	NA	NA	NA	No	ID=8-747735-747795-GGGGGGCTCTGCGGTGGGAT,8-747823-747843-CTGCGGTGGGATGGGGGGCT,8-747842-747862-TCTGTGGTGGGATGGGCGGG,8-747847-747918-GGTGGGATGGGCGGGTCTGC,8-747943-747963-CTGCGGTGGGATGGGGGGCT,8-747963-747983-CTGTGGTGGGATGGGCGGGC,8-748002-748078-TCTGCGGTGGGATGGGCGGG,8-748122-748198-TCTGCGGTGGGATGGGCGGG,8-748288-748297-TGG;MOTIFS=TGG,GGTGGGATGGGCGGGTCTGC,TCTGCGGTGGGATGGGCGGG,TCTGTGGTGGGATGGGCGGG,CTGTGGTGGGATGGGCGGGC,GGGGGGCTCTGCGGTGGGAT,CTGCGGTGGGATGGGGGGCT;STRUC=<VC237370>	HPRC,HGSVC,1KG-ONT	No	0.08	Yes	NA,NA	NA	NA
chr8:748167	263604	INS	143	0.8443	0.593	6	DLGAP2(0.99993,0.425)	DLGAP2(0.99993,0.425)	NA	NA	NA	NA	NA	NA	NA	No	ID=8-747735-747795-GGGGGGCTCTGCGGTGGGAT,8-747823-747843-CTGCGGTGGGATGGGGGGCT,8-747842-747862-TCTGTGGTGGGATGGGCGGG,8-747847-747918-GGTGGGATGGGCGGGTCTGC,8-747943-747963-CTGCGGTGGGATGGGGGGCT,8-747963-747983-CTGTGGTGGGATGGGCGGGC,8-748002-748078-TCTGCGGTGGGATGGGCGGG,8-748122-748198-TCTGCGGTGGGATGGGCGGG,8-748288-748297-TGG;MOTIFS=TGG,GGTGGGATGGGCGGGTCTGC,TCTGCGGTGGGATGGGCGGG,TCTGTGGTGGGATGGGCGGG,CTGTGGTGGGATGGGCGGGC,GGGGGGCTCTGCGGTGGGAT,CTGCGGTGGGATGGGGGGCT;STRUC=<VC237370>	HPRC,HGSVC,1KG-ONT	No	0.108	Yes	NA,NA	NA	NA
chr8:748176	263605	INS	117	0.8892	0.6	4	DLGAP2(0.99993,0.425)	DLGAP2(0.99993,0.425)	NA	NA	NA	NA	NA	NA	NA	No	ID=8-747735-747795-GGGGGGCTCTGCGGTGGGAT,8-747823-747843-CTGCGGTGGGATGGGGGGCT,8-747842-747862-TCTGTGGTGGGATGGGCGGG,8-747847-747918-GGTGGGATGGGCGGGTCTGC,8-747943-747963-CTGCGGTGGGATGGGGGGCT,8-747963-747983-CTGTGGTGGGATGGGCGGGC,8-748002-748078-TCTGCGGTGGGATGGGCGGG,8-748122-748198-TCTGCGGTGGGATGGGCGGG,8-748288-748297-TGG;MOTIFS=TGG,GGTGGGATGGGCGGGTCTGC,TCTGCGGTGGGATGGGCGGG,TCTGTGGTGGGATGGGCGGG,CTGTGGTGGGATGGGCGGGC,GGGGGGCTCTGCGGTGGGAT,CTGCGGTGGGATGGGGGGCT;STRUC=<VC237370>	HPRC,HGSVC,1KG-ONT	No	0.108	Yes	NA,NA	NA	NA
chr8:748198	263606	INS	161	0.8346	0.6167	46	DLGAP2(0.99993,0.425)	DLGAP2(0.99993,0.425)	NA	NA	NA	NA	NA	NA	NA	No	ID=8-747735-747795-GGGGGGCTCTGCGGTGGGAT,8-747823-747843-CTGCGGTGGGATGGGGGGCT,8-747842-747862-TCTGTGGTGGGATGGGCGGG,8-747847-747918-GGTGGGATGGGCGGGTCTGC,8-747943-747963-CTGCGGTGGGATGGGGGGCT,8-747963-747983-CTGTGGTGGGATGGGCGGGC,8-748002-748078-TCTGCGGTGGGATGGGCGGG,8-748122-748198-TCTGCGGTGGGATGGGCGGG,8-748288-748297-TGG;MOTIFS=TGG,GGTGGGATGGGCGGGTCTGC,TCTGCGGTGGGATGGGCGGG,TCTGTGGTGGGATGGGCGGG,CTGTGGTGGGATGGGCGGGC,GGGGGGCTCTGCGGTGGGAT,CTGCGGTGGGATGGGGGGCT;STRUC=<VC237370>	HPRC,HGSVC,1KG-ONT	No	0.108	Yes	NA,NA	NA	NA
chr8:748222	263609	INS	500	0.8045	0.6805	106	DLGAP2(0.99993,0.425)	DLGAP2(0.99993,0.425)	NA	NA	NA	NA	NA	NA	NA	No	ID=8-747735-747795-GGGGGGCTCTGCGGTGGGAT,8-747823-747843-CTGCGGTGGGATGGGGGGCT,8-747842-747862-TCTGTGGTGGGATGGGCGGG,8-747847-747918-GGTGGGATGGGCGGGTCTGC,8-747943-747963-CTGCGGTGGGATGGGGGGCT,8-747963-747983-CTGTGGTGGGATGGGCGGGC,8-748002-748078-TCTGCGGTGGGATGGGCGGG,8-748122-748198-TCTGCGGTGGGATGGGCGGG,8-748288-748297-TGG;MOTIFS=TGG,GGTGGGATGGGCGGGTCTGC,TCTGCGGTGGGATGGGCGGG,TCTGTGGTGGGATGGGCGGG,CTGTGGTGGGATGGGCGGGC,GGGGGGCTCTGCGGTGGGAT,CTGCGGTGGGATGGGGGGCT;STRUC=<VC237370>	HPRC,HGSVC,1KG-ONT	No	0.108	Yes	NA,NA	NA	NA
chr8:748222	263607	INS	280	0.9422	0.3446	4	DLGAP2(0.99993,0.425)	DLGAP2(0.99993,0.425)	NA	NA	NA	NA	NA	NA	NA	No	ID=8-747735-747795-GGGGGGCTCTGCGGTGGGAT,8-747823-747843-CTGCGGTGGGATGGGGGGCT,8-747842-747862-TCTGTGGTGGGATGGGCGGG,8-747847-747918-GGTGGGATGGGCGGGTCTGC,8-747943-747963-CTGCGGTGGGATGGGGGGCT,8-747963-747983-CTGTGGTGGGATGGGCGGGC,8-748002-748078-TCTGCGGTGGGATGGGCGGG,8-748122-748198-TCTGCGGTGGGATGGGCGGG,8-748288-748297-TGG;MOTIFS=TGG,GGTGGGATGGGCGGGTCTGC,TCTGCGGTGGGATGGGCGGG,TCTGTGGTGGGATGGGCGGG,CTGTGGTGGGATGGGCGGGC,GGGGGGCTCTGCGGTGGGAT,CTGCGGTGGGATGGGGGGCT;STRUC=<VC237370>	HPRC,HGSVC,1KG-ONT	No	0.108	Yes	NA,NA	NA	NA
chr8:748222	263608	INS	480	0.8514	0.554	15	DLGAP2(0.99993,0.425)	DLGAP2(0.99993,0.425)	NA	NA	NA	NA	NA	NA	NA	No	ID=8-747735-747795-GGGGGGCTCTGCGGTGGGAT,8-747823-747843-CTGCGGTGGGATGGGGGGCT,8-747842-747862-TCTGTGGTGGGATGGGCGGG,8-747847-747918-GGTGGGATGGGCGGGTCTGC,8-747943-747963-CTGCGGTGGGATGGGGGGCT,8-747963-747983-CTGTGGTGGGATGGGCGGGC,8-748002-748078-TCTGCGGTGGGATGGGCGGG,8-748122-748198-TCTGCGGTGGGATGGGCGGG,8-748288-748297-TGG;MOTIFS=TGG,GGTGGGATGGGCGGGTCTGC,TCTGCGGTGGGATGGGCGGG,TCTGTGGTGGGATGGGCGGG,CTGTGGTGGGATGGGCGGGC,GGGGGGCTCTGCGGTGGGAT,CTGCGGTGGGATGGGGGGCT;STRUC=<VC237370>	HPRC,HGSVC,1KG-ONT	No	0.108	No	NA,NA	NA	NA
chr8:751039	263612	DEL	200	0.9475	0.2012	1	DLGAP2(0.99993,0.425)	DLGAP2(0.99993,0.425)	NA	NA	NA	NA	NA	NA	NA	No	ID=8-751039-751318-AAGGAGCATTTTCCTGGATCTCCGGCCACCCTCTCACGGG;MOTIFS=AAGGAGCATTTTCCTGGATCTCCGGCCACCCTCTCACGGG;STRUC=<TR3562591>	NA	No	1.129	No	NA,NA	NA	NA
chr8:751039	263611	DEL	80	0.9687	0.1154	80	DLGAP2(0.99993,0.425)	DLGAP2(0.99993,0.425)	NA	NA	NA	NA	NA	NA	NA	No	ID=8-751039-751318-AAGGAGCATTTTCCTGGATCTCCGGCCACCCTCTCACGGG;MOTIFS=AAGGAGCATTTTCCTGGATCTCCGGCCACCCTCTCACGGG;STRUC=<TR3562591>	HPRC,HGSVC,1KG-ONT	No	1.176	Yes	NA,NA	NA	NA
chr8:751039	263610	INS	120	0.8525	0.5496	3	DLGAP2(0.99993,0.425)	DLGAP2(0.99993,0.425)	NA	NA	NA	NA	NA	NA	NA	No	NA	NA	No	0.091	Yes	NA,NA	NA	NA
chr8:751861	263613	INS	144	0.8347	0.6542	2	DLGAP2(0.99993,0.425)	DLGAP2(0.99993,0.425)	NA	NA	NA	NA	NA	NA	NA	No	ID=8-751794-751937-ATAGTAAGTCCTTATAGGAAGTTCATCTGACACTTC;MOTIFS=ATAGTAAGTCCTTATAGGAAGTTCATCTGACACTTC;STRUC=<TR3562592>	NA	No	0.108	No	NA,NA	NA	NA
chr8:758945	263614	INS	783	0.8507	0.5905	12	DLGAP2(0.99993,0.425)	DLGAP2(0.99993,0.425)	NA	NA	NA	NA	NA	NA	NA	No	NA	HPRC,HGSVC,1KG-ONT	No	0.226	Yes	NA,NA	NA	NA
chr8:758945	263615	INS	1343	0.8755	0.465	17	DLGAP2(0.99993,0.425)	DLGAP2(0.99993,0.425)	NA	NA	NA	NA	NA	NA	NA	No	NA	HPRC,HGSVC	No	0.226	Yes	NA,NA	NA	NA
chr8:758999	263616	INS	703	0.8569	0.5317	23	DLGAP2(0.99993,0.425)	DLGAP2(0.99993,0.425)	NA	NA	NA	NA	NA	NA	NA	No	NA	HPRC,HGSVC,1KG-ONT	No	0.226	Yes	NA,NA	NA	NA
chr8:759003	263618	INS	297	0.9301	0.2714	10	DLGAP2(0.99993,0.425)	DLGAP2(0.99993,0.425)	NA	NA	NA	NA	NA	NA	NA	No	NA	HPRC,HGSVC,1KG-ONT	No	0.226	Yes	NA,NA	NA	NA
chr8:759003	263617	INS	135	0.822	0.6408	11	DLGAP2(0.99993,0.425)	DLGAP2(0.99993,0.425)	NA	NA	NA	NA	NA	NA	NA	No	NA	HPRC,HGSVC,1KG-ONT	No	0.226	Yes	NA,NA	NA	NA
chr8:759025	263619	INS	1539	0.8539	0.5445	29	DLGAP2(0.99993,0.425)	DLGAP2(0.99993,0.425)	NA	NA	NA	NA	NA	NA	NA	No	NA	HPRC,HGSVC,1KG-ONT	No	0.226	Yes	NA,NA	NA	NA
chr8:759025	263620	INS	1802	0.8426	0.5945	5	DLGAP2(0.99993,0.425)	DLGAP2(0.99993,0.425)	NA	NA	NA	NA	NA	NA	NA	No	NA	HPRC,HGSVC,1KG-ONT	No	0.226	Yes	NA,NA	NA	NA
chr8:759026	263622	INS	999	0.8376	0.592	12	DLGAP2(0.99993,0.425)	DLGAP2(0.99993,0.425)	NA	NA	NA	NA	NA	NA	NA	No	NA	HPRC,HGSVC	No	0.226	No	NA,NA	NA	NA
chr8:759026	263621	INS	54	0.8456	0.5643	16	DLGAP2(0.99993,0.425)	DLGAP2(0.99993,0.425)	NA	NA	NA	NA	NA	NA	NA	No	NA	HPRC,HGSVC	No	0.226	Yes	NA,NA	NA	NA
chr8:759030	263625	INS	622	0.8887	0.4078	7	DLGAP2(0.99993,0.425)	DLGAP2(0.99993,0.425)	NA	NA	NA	NA	NA	NA	NA	No	NA	HPRC,HGSVC,1KG-ONT	No	0.226	No	NA,NA	NA	NA
chr8:759030	263624	INS	216	0.8094	0.6866	17	DLGAP2(0.99993,0.425)	DLGAP2(0.99993,0.425)	NA	NA	NA	NA	NA	NA	NA	No	NA	HPRC,HGSVC	No	0.226	Yes	NA,NA	NA	NA
chr8:759030	263623	INS	189	0.8842	0.4811	37	DLGAP2(0.99993,0.425)	DLGAP2(0.99993,0.425)	NA	NA	NA	NA	NA	NA	NA	No	NA	HPRC,HGSVC	No	0.226	Yes	NA,NA	NA	NA
chr8:759030	263626	INS	351	0.8834	0.4021	17	DLGAP2(0.99993,0.425)	DLGAP2(0.99993,0.425)	NA	NA	NA	NA	NA	NA	NA	No	NA	HPRC,HGSVC,1KG-ONT	No	0.226	Yes	NA,NA	NA	NA
chr8:759032	263632	INS	945	0.9067	0.357	21	DLGAP2(0.99993,0.425)	DLGAP2(0.99993,0.425)	NA	NA	NA	NA	NA	NA	NA	No	NA	HPRC,HGSVC	No	0.226	Yes	NA,NA	NA	NA
chr8:759032	263633	INS	513	0.8508	0.5858	18	DLGAP2(0.99993,0.425)	DLGAP2(0.99993,0.425)	NA	NA	NA	NA	NA	NA	NA	No	NA	HPRC,HGSVC,1KG-ONT	No	0.226	Yes	NA,NA	NA	NA
chr8:759032	263631	INS	1675	0.9349	0.216	12	DLGAP2(0.99993,0.425)	DLGAP2(0.99993,0.425)	NA	NA	NA	NA	NA	NA	NA	No	NA	HPRC,HGSVC,1KG-ONT	No	0.226	Yes	NA,NA	NA	NA
chr8:759032	263630	INS	540	0.9006	0.373	25	DLGAP2(0.99993,0.425)	DLGAP2(0.99993,0.425)	NA	NA	NA	NA	NA	NA	NA	No	NA	HPRC,HGSVC,1KG-ONT	No	0.226	Yes	NA,NA	NA	NA
chr8:759032	263629	INS	81	0.8658	0.4858	21	DLGAP2(0.99993,0.425)	DLGAP2(0.99993,0.425)	NA	NA	NA	NA	NA	NA	NA	No	NA	HPRC,HGSVC,1KG-ONT	No	0.226	Yes	NA,NA	NA	NA
chr8:759032	263628	INS	378	0.8325	0.633	20	DLGAP2(0.99993,0.425)	DLGAP2(0.99993,0.425)	NA	NA	NA	NA	NA	NA	NA	No	NA	HPRC,HGSVC,1KG-ONT	No	0.226	Yes	NA,NA	NA	NA
chr8:759032	263627	INS	270	0.8546	0.5472	25	DLGAP2(0.99993,0.425)	DLGAP2(0.99993,0.425)	NA	NA	NA	NA	NA	NA	NA	No	NA	HPRC,HGSVC,1KG-ONT	No	0.226	Yes	NA,NA	NA	NA
chr8:759032	263634	INS	405	0.8837	0.4382	46	DLGAP2(0.99993,0.425)	DLGAP2(0.99993,0.425)	NA	NA	NA	NA	NA	NA	NA	No	NA	HPRC,HGSVC,1KG-ONT	No	0.226	Yes	NA,NA	NA	NA
chr8:759032	263635	INS	1243	0.8401	0.5807	17	DLGAP2(0.99993,0.425)	DLGAP2(0.99993,0.425)	NA	NA	NA	NA	NA	NA	NA	No	NA	HPRC,HGSVC	No	0.226	Yes	NA,NA	NA	NA
chr8:759032	263636	INS	594	0.9654	0.1406	118	DLGAP2(0.99993,0.425)	DLGAP2(0.99993,0.425)	NA	NA	NA	NA	NA	NA	NA	No	NA	HPRC,HGSVC,1KG-ONT	No	0.226	Yes	NA,NA	NA	NA
chr8:759032	263637	INS	1485	0.8603	0.5053	30	DLGAP2(0.99993,0.425)	DLGAP2(0.99993,0.425)	NA	NA	NA	NA	NA	NA	NA	No	NA	HPRC,HGSVC,1KG-ONT	No	0.226	Yes	NA,NA	NA	NA
chr8:759049	263638	INS	2322	0.8342	0.6076	3	DLGAP2(0.99993,0.425)	DLGAP2(0.99993,0.425)	NA	NA	NA	NA	NA	NA	NA	No	NA	HPRC,1KG-ONT	No	0.226	No	NA,NA	NA	NA
chr8:759057	263639	INS	1189	0.8365	0.585	28	DLGAP2(0.99993,0.425)	DLGAP2(0.99993,0.425)	NA	NA	NA	NA	NA	NA	NA	No	NA	HPRC,HGSVC	No	0.226	Yes	NA,NA	NA	NA
chr8:759057	263640	INS	2079	0.8125	0.6745	4	DLGAP2(0.99993,0.425)	DLGAP2(0.99993,0.425)	NA	NA	NA	NA	NA	NA	NA	No	NA	HPRC,HGSVC,1KG-ONT	No	0.226	No	NA,NA	NA	NA
chr8:759057	263641	INS	919	0.85	0.5517	13	DLGAP2(0.99993,0.425)	DLGAP2(0.99993,0.425)	NA	NA	NA	NA	NA	NA	NA	No	NA	HPRC,HGSVC	No	0.226	Yes	NA,NA	NA	NA
chr8:759059	263642	INS	54	0.8685	0.4948	16	DLGAP2(0.99993,0.425)	DLGAP2(0.99993,0.425)	NA	NA	NA	NA	NA	NA	NA	No	NA	HPRC,HGSVC	No	0.226	Yes	NA,NA	NA	NA
chr8:759059	263643	INS	783	0.8382	0.6463	2	DLGAP2(0.99993,0.425)	DLGAP2(0.99993,0.425)	NA	NA	NA	NA	NA	NA	NA	No	NA	HPRC,HGSVC,1KG-ONT	No	0.226	Yes	NA,NA	NA	NA
chr8:759059	263644	DEL	81	0.865	0.4995	12	DLGAP2(0.99993,0.425)	DLGAP2(0.99993,0.425)	NA	NA	NA	NA	NA	NA	NA	No	NA	HPRC	No	0.717	Yes	NA,NA	NA	NA
chr8:759061	263645	INS	459	0.845	0.6034	4	DLGAP2(0.99993,0.425)	DLGAP2(0.99993,0.425)	NA	NA	NA	NA	NA	NA	NA	No	NA	HPRC,HGSVC,1KG-ONT	No	0.226	Yes	NA,NA	NA	NA
chr8:759065	263649	INS	728	0.882	0.4368	21	DLGAP2(0.99993,0.425)	DLGAP2(0.99993,0.425)	NA	NA	NA	NA	NA	NA	NA	No	NA	HPRC,HGSVC,1KG-ONT	No	0.226	Yes	NA,NA	NA	NA
chr8:759065	263648	INS	162	0.8485	0.6153	81	DLGAP2(0.99993,0.425)	DLGAP2(0.99993,0.425)	NA	NA	NA	NA	NA	NA	NA	No	NA	HPRC,HGSVC	No	0.226	Yes	NA,NA	NA	NA
chr8:759065	263647	INS	567	0.893	0.401	6	DLGAP2(0.99993,0.425)	DLGAP2(0.99993,0.425)	NA	NA	NA	NA	NA	NA	NA	No	NA	HPRC,HGSVC,1KG-ONT	No	0.226	Yes	NA,NA	NA	NA
chr8:759065	263646	INS	648	0.859	0.5005	29	DLGAP2(0.99993,0.425)	DLGAP2(0.99993,0.425)	NA	NA	NA	NA	NA	NA	NA	No	NA	HPRC,HGSVC,1KG-ONT	No	0.226	Yes	NA,NA	NA	NA
chr8:759079	263650	DEL	54	0.8064	0.6872	2	DLGAP2(0.99993,0.425)	DLGAP2(0.99993,0.425)	NA	NA	NA	NA	NA	NA	NA	No	NA	NA	No	0.242	No	NA,NA	NA	NA
chr8:759090	263656	INS	486	0.8187	0.6569	19	DLGAP2(0.99993,0.425)	DLGAP2(0.99993,0.425)	NA	NA	NA	NA	NA	NA	NA	No	NA	HPRC,HGSVC,1KG-ONT	No	0.226	Yes	NA,NA	NA	NA
chr8:759090	263653	INS	432	0.8221	0.645	28	DLGAP2(0.99993,0.425)	DLGAP2(0.99993,0.425)	NA	NA	NA	NA	NA	NA	NA	No	NA	HPRC,HGSVC,1KG-ONT	No	0.226	Yes	NA,NA	NA	NA
chr8:759090	263654	INS	810	0.8339	0.5959	5	DLGAP2(0.99993,0.425)	DLGAP2(0.99993,0.425)	NA	NA	NA	NA	NA	NA	NA	No	NA	HPRC,HGSVC,1KG-ONT	No	0.226	No	NA,NA	NA	NA
chr8:759090	263652	INS	243	0.8091	0.6785	83	DLGAP2(0.99993,0.425)	DLGAP2(0.99993,0.425)	NA	NA	NA	NA	NA	NA	NA	No	NA	HPRC,HGSVC,1KG-ONT	No	0.226	Yes	NA,NA	NA	NA
chr8:759090	263657	INS	622	0.8768	0.4731	13	DLGAP2(0.99993,0.425)	DLGAP2(0.99993,0.425)	NA	NA	NA	NA	NA	NA	NA	No	NA	HPRC,HGSVC,1KG-ONT	No	0.226	Yes	NA,NA	NA	NA
chr8:759090	263655	INS	837	0.8972	0.3967	14	DLGAP2(0.99993,0.425)	DLGAP2(0.99993,0.425)	NA	NA	NA	NA	NA	NA	NA	No	NA	HPRC,HGSVC	No	0.226	Yes	NA,NA	NA	NA
chr8:759090	263651	INS	297	0.8974	0.3629	9	DLGAP2(0.99993,0.425)	DLGAP2(0.99993,0.425)	NA	NA	NA	NA	NA	NA	NA	No	NA	HPRC,HGSVC,1KG-ONT	No	0.226	Yes	NA,NA	NA	NA
chr8:759112	263658	INS	784	0.886	0.5003	6	DLGAP2(0.99993,0.425)	DLGAP2(0.99993,0.425)	NA	NA	NA	NA	NA	NA	NA	No	NA	HPRC,HGSVC,1KG-ONT	No	0.226	No	NA,NA	NA	NA
chr8:759113	263659	INS	324	0.8987	0.3757	22	DLGAP2(0.99993,0.425)	DLGAP2(0.99993,0.425)	NA	NA	NA	NA	NA	NA	NA	No	NA	HPRC,HGSVC,1KG-ONT	No	0.226	Yes	NA,NA	NA	NA
chr8:759113	263660	INS	243	0.8739	0.4607	15	DLGAP2(0.99993,0.425)	DLGAP2(0.99993,0.425)	NA	NA	NA	NA	NA	NA	NA	No	NA	HPRC,HGSVC,1KG-ONT	No	0.226	Yes	NA,NA	NA	NA
chr8:759115	263661	INS	433	0.8453	0.5779	7	DLGAP2(0.99993,0.425)	DLGAP2(0.99993,0.425)	NA	NA	NA	NA	NA	NA	NA	No	NA	HPRC,HGSVC,1KG-ONT	No	0.226	Yes	NA,NA	NA	NA
chr8:759119	263662	INS	459	0.8675	0.4699	17	DLGAP2(0.99993,0.425)	DLGAP2(0.99993,0.425)	NA	NA	NA	NA	NA	NA	NA	No	NA	HPRC,HGSVC,1KG-ONT	No	0.226	No	NA,NA	NA	NA
chr8:759124	263663	INS	248	0.8568	0.5036	11	DLGAP2(0.99993,0.425)	DLGAP2(0.99993,0.425)	NA	NA	NA	NA	NA	NA	NA	No	NA	HPRC,HGSVC,1KG-ONT	No	0.226	Yes	NA,NA	NA	NA
chr8:759129	263664	INS	108	0.8356	0.6059	8	DLGAP2(0.99993,0.425)	DLGAP2(0.99993,0.425)	NA	NA	NA	NA	NA	NA	NA	No	NA	HPRC,HGSVC,1KG-ONT	No	0.226	Yes	NA,NA	NA	NA
chr8:759132	263665	INS	570	0.7905	0.6989	27	DLGAP2(0.99993,0.425)	DLGAP2(0.99993,0.425)	NA	NA	NA	NA	NA	NA	NA	No	NA	HPRC,HGSVC,1KG-ONT	No	0.226	Yes	NA,NA	NA	NA
chr8:759138	263673	INS	324	0.9763	0.1062	38	DLGAP2(0.99993,0.425)	DLGAP2(0.99993,0.425)	NA	NA	NA	NA	NA	NA	NA	No	NA	HPRC,HGSVC,1KG-ONT	No	0.226	Yes	NA,NA	NA	NA
chr8:759138	263667	INS	108	0.8249	0.6246	21	DLGAP2(0.99993,0.425)	DLGAP2(0.99993,0.425)	NA	NA	NA	NA	NA	NA	NA	No	NA	HPRC,HGSVC,1KG-ONT	No	0.226	Yes	NA,NA	NA	NA
chr8:759138	263672	INS	1111	0.8985	0.3564	14	DLGAP2(0.99993,0.425)	DLGAP2(0.99993,0.425)	NA	NA	NA	NA	NA	NA	NA	No	NA	HPRC,HGSVC	No	0.226	Yes	NA,NA	NA	NA
chr8:759138	263671	INS	864	0.8908	0.4964	20	DLGAP2(0.99993,0.425)	DLGAP2(0.99993,0.425)	NA	NA	NA	NA	NA	NA	NA	No	NA	HPRC,HGSVC	No	0.226	Yes	NA,NA	NA	NA
chr8:759138	263670	INS	1998	0.936	0.2437	26	DLGAP2(0.99993,0.425)	DLGAP2(0.99993,0.425)	NA	NA	NA	NA	NA	NA	NA	No	NA	HPRC,HGSVC,1KG-ONT	No	0.226	Yes	NA,NA	NA	NA
chr8:759138	263669	INS	3269	0.8232	0.6295	2	DLGAP2(0.99993,0.425)	DLGAP2(0.99993,0.425)	NA	NA	NA	NA	NA	NA	NA	No	NA	NA	No	0.226	No	NA,NA	NA	NA
chr8:759138	263666	INS	160	0.8235	0.6619	4	DLGAP2(0.99993,0.425)	DLGAP2(0.99993,0.425)	NA	NA	NA	NA	NA	NA	NA	No	NA	HPRC,HGSVC	No	0.226	Yes	NA,NA	NA	NA
chr8:759138	263668	INS	2565	0.8435	0.5784	6	DLGAP2(0.99993,0.425)	DLGAP2(0.99993,0.425)	NA	NA	NA	NA	NA	NA	NA	No	NA	HPRC,1KG-ONT	No	0.226	No	NA,NA	NA	NA
chr8:759139	263674	INS	825	0.9463	0.209	6	DLGAP2(0.99993,0.425)	DLGAP2(0.99993,0.425)	NA	NA	NA	NA	NA	NA	NA	No	NA	HPRC,HGSVC	No	0.226	No	NA,NA	NA	NA
chr8:759139	263675	INS	1865	0.9292	0.2835	8	DLGAP2(0.99993,0.425)	DLGAP2(0.99993,0.425)	NA	NA	NA	NA	NA	NA	NA	No	NA	HPRC,HGSVC,1KG-ONT	No	0.226	No	NA,NA	NA	NA
chr8:759146	263676	INS	351	0.9447	0.2624	20	DLGAP2(0.99993,0.425)	DLGAP2(0.99993,0.425)	NA	NA	NA	NA	NA	NA	NA	No	NA	HPRC,HGSVC,1KG-ONT	No	0.226	Yes	NA,NA	NA	NA
chr8:759155	263677	INS	1042	0.8473	0.6029	9	DLGAP2(0.99993,0.425)	DLGAP2(0.99993,0.425)	NA	NA	NA	NA	NA	NA	NA	No	NA	HPRC,HGSVC	No	0.226	Yes	NA,NA	NA	NA
chr8:759169	263678	DEL	108	0.8123	0.6952	6	DLGAP2(0.99993,0.425)	DLGAP2(0.99993,0.425)	NA	NA	NA	NA	NA	NA	NA	No	NA	HPRC	No	0.289	Yes	NA,NA	NA	NA
chr8:759172	263679	INS	324	0.9589	0.1808	6	DLGAP2(0.99993,0.425)	DLGAP2(0.99993,0.425)	NA	NA	NA	NA	NA	NA	NA	No	NA	HPRC,HGSVC,1KG-ONT	No	0.226	Yes	NA,NA	NA	NA
chr8:759196	263681	DEL	81	0.8389	0.6042	4	DLGAP2(0.99993,0.425)	DLGAP2(0.99993,0.425)	NA	NA	NA	NA	NA	NA	NA	No	NA	HPRC	No	0.325	No	NA,NA	NA	NA
chr8:759196	263680	INS	81	0.8051	0.6886	5	DLGAP2(0.99993,0.425)	DLGAP2(0.99993,0.425)	NA	NA	NA	NA	NA	NA	NA	No	NA	HPRC,HGSVC,1KG-ONT	No	0.226	Yes	NA,NA	NA	NA
chr8:759203	263682	INS	54	0.8113	0.6709	2	DLGAP2(0.99993,0.425)	DLGAP2(0.99993,0.425)	NA	NA	NA	NA	NA	NA	NA	No	NA	HPRC,HGSVC	No	0.137	No	NA,NA	NA	NA
chr8:759215	263683	INS	108	0.8841	0.4412	4	DLGAP2(0.99993,0.425)	DLGAP2(0.99993,0.425)	NA	NA	NA	NA	NA	NA	NA	No	NA	HPRC,HGSVC,1KG-ONT	No	0.137	Yes	NA,NA	NA	NA
chr8:759227	263684	INS	216	0.8952	0.422	11	DLGAP2(0.99993,0.425)	DLGAP2(0.99993,0.425)	NA	NA	NA	NA	NA	NA	NA	No	NA	HPRC,HGSVC	No	0.137	Yes	NA,NA	NA	NA
chr8:785449	263685	DEL	336	0.8598	0.5269	1	DLGAP2(0.99993,0.425)	DLGAP2(0.99993,0.425)	NA	NA	NA	NA	NA	NA	NA	No	ID=8-785612-785680-CCCCTCTGAGACCGGCCTCCCTCCTCCCCTCAGG,8-785697-785817-TCCCTCCTCCCCTCAGGCCCCTCTGAGACCGGCC,8-785929-785943-GAAT;MOTIFS=TCCCTCCTCCCCTCAGGCCCCTCTGAGACCGGCC,CCCCTCTGAGACCGGCCTCCCTCCTCCCCTCAGG,GAAT;STRUC=<VC237371>	NA	No	0.052	No	NA,NA	NA	NA
chr8:785483	263686	DEL	67	0.9704	0.1188	13	DLGAP2(0.99993,0.425)	DLGAP2(0.99993,0.425)	NA	NA	NA	NA	NA	NA	NA	No	NA	HPRC,HGSVC,1KG-ONT	No	0.059	Yes	NA,NA	NA	NA
chr8:785566	263687	INS	102	0.8974	0.3737	54	DLGAP2(0.99993,0.425)	DLGAP2(0.99993,0.425)	NA	NA	NA	NA	NA	NA	NA	No	NA	HPRC,HGSVC	No	1.654	Yes	NA,NA	NA	NA
chr8:785594	263688	INS	235	0.9281	0.5437	7	DLGAP2(0.99993,0.425)	DLGAP2(0.99993,0.425)	NA	NA	NA	NA	NA	NA	NA	No	ID=8-785612-785680-CCCCTCTGAGACCGGCCTCCCTCCTCCCCTCAGG,8-785697-785817-TCCCTCCTCCCCTCAGGCCCCTCTGAGACCGGCC,8-785929-785943-GAAT;MOTIFS=TCCCTCCTCCCCTCAGGCCCCTCTGAGACCGGCC,CCCCTCTGAGACCGGCCTCCCTCCTCCCCTCAGG,GAAT;STRUC=<VC237371>	HPRC,HGSVC,1KG-ONT	No	1.654	No	NA,NA	NA	NA
chr8:785612	263689	INS	68	0.9437	0.2226	120	DLGAP2(0.99993,0.425)	DLGAP2(0.99993,0.425)	NA	NA	NA	NA	NA	NA	NA	No	ID=8-785612-785680-CCCCTCTGAGACCGGCCTCCCTCCTCCCCTCAGG,8-785697-785817-TCCCTCCTCCCCTCAGGCCCCTCTGAGACCGGCC,8-785929-785943-GAAT;MOTIFS=TCCCTCCTCCCCTCAGGCCCCTCTGAGACCGGCC,CCCCTCTGAGACCGGCCTCCCTCCTCCCCTCAGG,GAAT;STRUC=<VC237371>	HPRC,HGSVC,1KG-ONT	No	1.654	Yes	NA,NA	NA	NA
chr8:785612	263690	INS	136	0.8213	0.6587	61	DLGAP2(0.99993,0.425)	DLGAP2(0.99993,0.425)	NA	NA	NA	NA	NA	NA	NA	No	ID=8-785612-785680-CCCCTCTGAGACCGGCCTCCCTCCTCCCCTCAGG,8-785697-785817-TCCCTCCTCCCCTCAGGCCCCTCTGAGACCGGCC,8-785929-785943-GAAT;MOTIFS=TCCCTCCTCCCCTCAGGCCCCTCTGAGACCGGCC,CCCCTCTGAGACCGGCCTCCCTCCTCCCCTCAGG,GAAT;STRUC=<VC237371>	HPRC,HGSVC,1KG-ONT	No	1.654	Yes	NA,NA	NA	NA
chr8:785612	263691	INS	170	0.8203	0.6519	80	DLGAP2(0.99993,0.425)	DLGAP2(0.99993,0.425)	NA	NA	NA	NA	NA	NA	NA	No	ID=8-785612-785680-CCCCTCTGAGACCGGCCTCCCTCCTCCCCTCAGG,8-785697-785817-TCCCTCCTCCCCTCAGGCCCCTCTGAGACCGGCC,8-785929-785943-GAAT;MOTIFS=TCCCTCCTCCCCTCAGGCCCCTCTGAGACCGGCC,CCCCTCTGAGACCGGCCTCCCTCCTCCCCTCAGG,GAAT;STRUC=<VC237371>	HPRC,HGSVC,1KG-ONT	No	1.654	Yes	NA,NA	NA	NA
chr8:785612	263692	INS	204	0.8855	0.4351	47	DLGAP2(0.99993,0.425)	DLGAP2(0.99993,0.425)	NA	NA	NA	NA	NA	NA	NA	No	ID=8-785612-785680-CCCCTCTGAGACCGGCCTCCCTCCTCCCCTCAGG,8-785697-785817-TCCCTCCTCCCCTCAGGCCCCTCTGAGACCGGCC,8-785929-785943-GAAT;MOTIFS=TCCCTCCTCCCCTCAGGCCCCTCTGAGACCGGCC,CCCCTCTGAGACCGGCCTCCCTCCTCCCCTCAGG,GAAT;STRUC=<VC237371>	HPRC,HGSVC,1KG-ONT	No	1.654	Yes	NA,NA	NA	NA
chr8:785615	263693	INS	101	0.8626	0.5023	29	DLGAP2(0.99993,0.425)	DLGAP2(0.99993,0.425)	NA	NA	NA	NA	NA	NA	NA	No	ID=8-785612-785680-CCCCTCTGAGACCGGCCTCCCTCCTCCCCTCAGG,8-785697-785817-TCCCTCCTCCCCTCAGGCCCCTCTGAGACCGGCC,8-785929-785943-GAAT;MOTIFS=TCCCTCCTCCCCTCAGGCCCCTCTGAGACCGGCC,CCCCTCTGAGACCGGCCTCCCTCCTCCCCTCAGG,GAAT;STRUC=<VC237371>	HPRC,HGSVC	No	1.654	Yes	NA,NA	NA	NA
chr8:785628	263694	DEL	102	0.894	0.6853	111	DLGAP2(0.99993,0.425)	DLGAP2(0.99993,0.425)	NA	NA	NA	NA	NA	NA	NA	No	ID=8-785612-785680-CCCCTCTGAGACCGGCCTCCCTCCTCCCCTCAGG,8-785697-785817-TCCCTCCTCCCCTCAGGCCCCTCTGAGACCGGCC,8-785929-785943-GAAT;MOTIFS=TCCCTCCTCCCCTCAGGCCCCTCTGAGACCGGCC,CCCCTCTGAGACCGGCCTCCCTCCTCCCCTCAGG,GAAT;STRUC=<VC237371>	HPRC	No	0.062	Yes	NA,NA	NA	NA
chr8:785629	263695	DEL	68	0.8483	0.5721	486	DLGAP2(0.99993,0.425)	DLGAP2(0.99993,0.425)	NA	NA	NA	NA	NA	NA	NA	No	ID=8-785612-785680-CCCCTCTGAGACCGGCCTCCCTCCTCCCCTCAGG,8-785697-785817-TCCCTCCTCCCCTCAGGCCCCTCTGAGACCGGCC,8-785929-785943-GAAT;MOTIFS=TCCCTCCTCCCCTCAGGCCCCTCTGAGACCGGCC,CCCCTCTGAGACCGGCCTCCCTCCTCCCCTCAGG,GAAT;STRUC=<VC237371>	HPRC,HGSVC,1KG-ONT	No	0.06	Yes	NA,NA	NA	NA
chr8:785634	263696	INS	62	0.8637	0.4899	3	DLGAP2(0.99993,0.425)	DLGAP2(0.99993,0.425)	NA	NA	NA	NA	NA	NA	NA	No	ID=8-785612-785680-CCCCTCTGAGACCGGCCTCCCTCCTCCCCTCAGG,8-785697-785817-TCCCTCCTCCCCTCAGGCCCCTCTGAGACCGGCC,8-785929-785943-GAAT;MOTIFS=TCCCTCCTCCCCTCAGGCCCCTCTGAGACCGGCC,CCCCTCTGAGACCGGCCTCCCTCCTCCCCTCAGG,GAAT;STRUC=<VC237371>	HPRC,HGSVC,1KG-ONT	No	1.654	No	NA,NA	NA	NA
chr8:785648	263697	DEL	170	0.8789	0.5141	136	DLGAP2(0.99993,0.425)	DLGAP2(0.99993,0.425)	NA	NA	NA	NA	NA	NA	NA	No	ID=8-785612-785680-CCCCTCTGAGACCGGCCTCCCTCCTCCCCTCAGG,8-785697-785817-TCCCTCCTCCCCTCAGGCCCCTCTGAGACCGGCC,8-785929-785943-GAAT;MOTIFS=TCCCTCCTCCCCTCAGGCCCCTCTGAGACCGGCC,CCCCTCTGAGACCGGCCTCCCTCCTCCCCTCAGG,GAAT;STRUC=<VC237371>	HPRC,HGSVC,1KG-ONT	No	0.063	Yes	NA,NA	NA	NA
chr8:785682	263698	DEL	136	0.8587	0.5367	5	DLGAP2(0.99993,0.425)	DLGAP2(0.99993,0.425)	NA	NA	NA	NA	NA	NA	NA	No	ID=8-785612-785680-CCCCTCTGAGACCGGCCTCCCTCCTCCCCTCAGG,8-785697-785817-TCCCTCCTCCCCTCAGGCCCCTCTGAGACCGGCC,8-785929-785943-GAAT;MOTIFS=TCCCTCCTCCCCTCAGGCCCCTCTGAGACCGGCC,CCCCTCTGAGACCGGCCTCCCTCCTCCCCTCAGG,GAAT;STRUC=<VC237371>	HPRC,HGSVC,1KG-ONT	No	0.063	No	NA,NA	NA	NA
chr8:785697	263699	INS	272	0.9095	0.354	4	DLGAP2(0.99993,0.425)	DLGAP2(0.99993,0.425)	NA	NA	NA	NA	NA	NA	NA	No	ID=8-785612-785680-CCCCTCTGAGACCGGCCTCCCTCCTCCCCTCAGG,8-785697-785817-TCCCTCCTCCCCTCAGGCCCCTCTGAGACCGGCC,8-785929-785943-GAAT;MOTIFS=TCCCTCCTCCCCTCAGGCCCCTCTGAGACCGGCC,CCCCTCTGAGACCGGCCTCCCTCCTCCCCTCAGG,GAAT;STRUC=<VC237371>	HPRC,HGSVC	No	1.654	Yes	NA,NA	NA	NA
chr8:785702	263700	INS	69	0.9185	0.2838	3	DLGAP2(0.99993,0.425)	DLGAP2(0.99993,0.425)	NA	NA	NA	NA	NA	NA	NA	No	ID=8-785612-785680-CCCCTCTGAGACCGGCCTCCCTCCTCCCCTCAGG,8-785697-785817-TCCCTCCTCCCCTCAGGCCCCTCTGAGACCGGCC,8-785929-785943-GAAT;MOTIFS=TCCCTCCTCCCCTCAGGCCCCTCTGAGACCGGCC,CCCCTCTGAGACCGGCCTCCCTCCTCCCCTCAGG,GAAT;STRUC=<VC237371>	HPRC,HGSVC,1KG-ONT	No	1.654	Yes	NA,NA	NA	NA
chr8:785763	263701	INS	179	0.8409	0.6047	5	DLGAP2(0.99993,0.425)	DLGAP2(0.99993,0.425)	NA	NA	NA	NA	NA	NA	NA	No	ID=8-785612-785680-CCCCTCTGAGACCGGCCTCCCTCCTCCCCTCAGG,8-785697-785817-TCCCTCCTCCCCTCAGGCCCCTCTGAGACCGGCC,8-785929-785943-GAAT;MOTIFS=TCCCTCCTCCCCTCAGGCCCCTCTGAGACCGGCC,CCCCTCTGAGACCGGCCTCCCTCCTCCCCTCAGG,GAAT;STRUC=<VC237371>	HPRC,HGSVC,1KG-ONT	No	0.116	No	NA,NA	NA	NA
chr8:785799	263702	INS	68	0.8904	0.4123	81	DLGAP2(0.99993,0.425)	DLGAP2(0.99993,0.425)	NA	NA	NA	NA	NA	NA	NA	No	ID=8-785612-785680-CCCCTCTGAGACCGGCCTCCCTCCTCCCCTCAGG,8-785697-785817-TCCCTCCTCCCCTCAGGCCCCTCTGAGACCGGCC,8-785929-785943-GAAT;MOTIFS=TCCCTCCTCCCCTCAGGCCCCTCTGAGACCGGCC,CCCCTCTGAGACCGGCCTCCCTCCTCCCCTCAGG,GAAT;STRUC=<VC237371>	HPRC,HGSVC,1KG-ONT	No	1.654	Yes	NA,NA	NA	NA
chr8:785809	263703	DEL	68	0.8413	0.5833	66	DLGAP2(0.99993,0.425)	DLGAP2(0.99993,0.425)	NA	NA	NA	NA	NA	NA	NA	No	ID=8-785612-785680-CCCCTCTGAGACCGGCCTCCCTCCTCCCCTCAGG,8-785697-785817-TCCCTCCTCCCCTCAGGCCCCTCTGAGACCGGCC,8-785929-785943-GAAT;MOTIFS=TCCCTCCTCCCCTCAGGCCCCTCTGAGACCGGCC,CCCCTCTGAGACCGGCCTCCCTCCTCCCCTCAGG,GAAT;STRUC=<VC237371>	HPRC,HGSVC,1KG-ONT	No	0.061	Yes	NA,NA	NA	NA
chr8:795666	263704	INS	85	0.8697	0.5341	198	DLGAP2(0.99993,0.425)	DLGAP2(0.99993,0.425)	NA	NA	NA	NA	NA	NA	NA	No	ID=8-795608-795676-GAGCAGGTGTCCAGTGA,8-795616-795650-GTCCAGTGAGAGCAGGC,8-795679-795746-CAGGCGTCCAGTGAGAG,8-795842-795903-GTGAGAGCAGGCGTCCA,8-795917-795988-CAGGCGTCCAGTGAGAG,8-796058-796092-GTCCAGTGAGAGCAGGC;MOTIFS=GTCCAGTGAGAGCAGGC,CAGGCGTCCAGTGAGAG,GAGCAGGTGTCCAGTGA,GTGAGAGCAGGCGTCCA;STRUC=<VC237372>	HPRC,1KG-ONT	No	0.216	Yes	NA,NA	NA	NA
chr8:795786	263706	DEL	272	0.8146	0.6628	29	DLGAP2(0.99993,0.425)	DLGAP2(0.99993,0.425)	NA	NA	NA	NA	NA	NA	NA	No	ID=8-795608-795676-GAGCAGGTGTCCAGTGA,8-795616-795650-GTCCAGTGAGAGCAGGC,8-795679-795746-CAGGCGTCCAGTGAGAG,8-795842-795903-GTGAGAGCAGGCGTCCA,8-795917-795988-CAGGCGTCCAGTGAGAG,8-796058-796092-GTCCAGTGAGAGCAGGC;MOTIFS=GTCCAGTGAGAGCAGGC,CAGGCGTCCAGTGAGAG,GAGCAGGTGTCCAGTGA,GTGAGAGCAGGCGTCCA;STRUC=<VC237372>	HGSVC,1KG-ONT	Yes	0.994	Yes	NA,NA	NA	NA
chr8:795786	263705	DEL	119	0.8158	0.666	6	DLGAP2(0.99993,0.425)	DLGAP2(0.99993,0.425)	NA	NA	NA	NA	NA	NA	NA	No	ID=8-795608-795676-GAGCAGGTGTCCAGTGA,8-795616-795650-GTCCAGTGAGAGCAGGC,8-795679-795746-CAGGCGTCCAGTGAGAG,8-795842-795903-GTGAGAGCAGGCGTCCA,8-795917-795988-CAGGCGTCCAGTGAGAG,8-796058-796092-GTCCAGTGAGAGCAGGC;MOTIFS=GTCCAGTGAGAGCAGGC,CAGGCGTCCAGTGAGAG,GAGCAGGTGTCCAGTGA,GTGAGAGCAGGCGTCCA;STRUC=<VC237372>	HGSVC,1KG-ONT	No	3.27	Yes	NA,NA	NA	NA
chr8:795871	263707	INS	153	0.8868	0.3835	27	DLGAP2(0.99993,0.425)	DLGAP2(0.99993,0.425)	NA	NA	NA	NA	NA	NA	NA	No	ID=8-795608-795676-GAGCAGGTGTCCAGTGA,8-795616-795650-GTCCAGTGAGAGCAGGC,8-795679-795746-CAGGCGTCCAGTGAGAG,8-795842-795903-GTGAGAGCAGGCGTCCA,8-795917-795988-CAGGCGTCCAGTGAGAG,8-796058-796092-GTCCAGTGAGAGCAGGC;MOTIFS=GTCCAGTGAGAGCAGGC,CAGGCGTCCAGTGAGAG,GAGCAGGTGTCCAGTGA,GTGAGAGCAGGCGTCCA;STRUC=<VC237372>	HPRC,HGSVC,1KG-ONT	No	0.216	Yes	NA,NA	NA	NA
chr8:795902	263708	INS	69	0.8892	0.4056	6	DLGAP2(0.99993,0.425)	DLGAP2(0.99993,0.425)	NA	NA	NA	NA	NA	NA	NA	No	ID=8-795608-795676-GAGCAGGTGTCCAGTGA,8-795616-795650-GTCCAGTGAGAGCAGGC,8-795679-795746-CAGGCGTCCAGTGAGAG,8-795842-795903-GTGAGAGCAGGCGTCCA,8-795917-795988-CAGGCGTCCAGTGAGAG,8-796058-796092-GTCCAGTGAGAGCAGGC;MOTIFS=GTCCAGTGAGAGCAGGC,CAGGCGTCCAGTGAGAG,GAGCAGGTGTCCAGTGA,GTGAGAGCAGGCGTCCA;STRUC=<VC237372>	HPRC,HGSVC,1KG-ONT	No	0.216	Yes	NA,NA	NA	NA
chr8:795939	263709	INS	51	0.845	0.5703	125	DLGAP2(0.99993,0.425)	DLGAP2(0.99993,0.425)	NA	NA	NA	NA	NA	NA	NA	No	ID=8-795608-795676-GAGCAGGTGTCCAGTGA,8-795616-795650-GTCCAGTGAGAGCAGGC,8-795679-795746-CAGGCGTCCAGTGAGAG,8-795842-795903-GTGAGAGCAGGCGTCCA,8-795917-795988-CAGGCGTCCAGTGAGAG,8-796058-796092-GTCCAGTGAGAGCAGGC;MOTIFS=GTCCAGTGAGAGCAGGC,CAGGCGTCCAGTGAGAG,GAGCAGGTGTCCAGTGA,GTGAGAGCAGGCGTCCA;STRUC=<VC237372>	HPRC,HGSVC,1KG-ONT	No	0.216	Yes	NA,NA	NA	NA
chr8:795956	263710	INS	51	0.9444	0.2122	553	DLGAP2(0.99993,0.425)	DLGAP2(0.99993,0.425)	NA	NA	NA	NA	NA	NA	NA	No	ID=8-795608-795676-GAGCAGGTGTCCAGTGA,8-795616-795650-GTCCAGTGAGAGCAGGC,8-795679-795746-CAGGCGTCCAGTGAGAG,8-795842-795903-GTGAGAGCAGGCGTCCA,8-795917-795988-CAGGCGTCCAGTGAGAG,8-796058-796092-GTCCAGTGAGAGCAGGC;MOTIFS=GTCCAGTGAGAGCAGGC,CAGGCGTCCAGTGAGAG,GAGCAGGTGTCCAGTGA,GTGAGAGCAGGCGTCCA;STRUC=<VC237372>	HPRC,HGSVC,1KG-ONT	No	0.216	Yes	NA,NA	NA	NA
chr8:796039	263711	INS	67	0.9155	0.3292	26	DLGAP2(0.99993,0.425)	DLGAP2(0.99993,0.425)	NA	NA	NA	NA	NA	NA	NA	No	ID=8-795608-795676-GAGCAGGTGTCCAGTGA,8-795616-795650-GTCCAGTGAGAGCAGGC,8-795679-795746-CAGGCGTCCAGTGAGAG,8-795842-795903-GTGAGAGCAGGCGTCCA,8-795917-795988-CAGGCGTCCAGTGAGAG,8-796058-796092-GTCCAGTGAGAGCAGGC;MOTIFS=GTCCAGTGAGAGCAGGC,CAGGCGTCCAGTGAGAG,GAGCAGGTGTCCAGTGA,GTGAGAGCAGGCGTCCA;STRUC=<VC237372>	HPRC,HGSVC,1KG-ONT	No	0.041	Yes	NA,NA	NA	NA
chr8:796083	263712	INS	62	0.8618	0.5134	1	DLGAP2(0.99993,0.425)	DLGAP2(0.99993,0.425)	NA	NA	NA	NA	NA	NA	NA	No	ID=8-795608-795676-GAGCAGGTGTCCAGTGA,8-795616-795650-GTCCAGTGAGAGCAGGC,8-795679-795746-CAGGCGTCCAGTGAGAG,8-795842-795903-GTGAGAGCAGGCGTCCA,8-795917-795988-CAGGCGTCCAGTGAGAG,8-796058-796092-GTCCAGTGAGAGCAGGC;MOTIFS=GTCCAGTGAGAGCAGGC,CAGGCGTCCAGTGAGAG,GAGCAGGTGTCCAGTGA,GTGAGAGCAGGCGTCCA;STRUC=<VC237372>	HPRC,HGSVC,1KG-ONT	No	0.202	No	NA,NA	NA	NA
chr8:796085	263714	INS	51	0.81	0.6827	201	DLGAP2(0.99993,0.425)	DLGAP2(0.99993,0.425)	NA	NA	NA	NA	NA	NA	NA	No	ID=8-795608-795676-GAGCAGGTGTCCAGTGA,8-795616-795650-GTCCAGTGAGAGCAGGC,8-795679-795746-CAGGCGTCCAGTGAGAG,8-795842-795903-GTGAGAGCAGGCGTCCA,8-795917-795988-CAGGCGTCCAGTGAGAG,8-796058-796092-GTCCAGTGAGAGCAGGC;MOTIFS=GTCCAGTGAGAGCAGGC,CAGGCGTCCAGTGAGAG,GAGCAGGTGTCCAGTGA,GTGAGAGCAGGCGTCCA;STRUC=<VC237372>	HPRC,HGSVC,1KG-ONT	No	0.202	Yes	NA,NA	NA	NA
chr8:796085	263713	INS	68	0.9338	0.4332	166	DLGAP2(0.99993,0.425)	DLGAP2(0.99993,0.425)	NA	NA	NA	NA	NA	NA	NA	No	ID=8-795608-795676-GAGCAGGTGTCCAGTGA,8-795616-795650-GTCCAGTGAGAGCAGGC,8-795679-795746-CAGGCGTCCAGTGAGAG,8-795842-795903-GTGAGAGCAGGCGTCCA,8-795917-795988-CAGGCGTCCAGTGAGAG,8-796058-796092-GTCCAGTGAGAGCAGGC;MOTIFS=GTCCAGTGAGAGCAGGC,CAGGCGTCCAGTGAGAG,GAGCAGGTGTCCAGTGA,GTGAGAGCAGGCGTCCA;STRUC=<VC237372>	HPRC,HGSVC,1KG-ONT	No	0.202	Yes	NA,NA	NA	NA
chr8:796106	263715	INS	52	0.8579	0.5534	20	DLGAP2(0.99993,0.425)	DLGAP2(0.99993,0.425)	NA	NA	NA	NA	NA	NA	NA	No	NA	HPRC,HGSVC,1KG-ONT	No	0.041	Yes	NA,NA	NA	NA
chr8:798403	263716	DEL	168	0.8551	0.5435	4	DLGAP2(0.99993,0.425)	DLGAP2(0.99993,0.425)	NA	NA	NA	NA	NA	NA	NA	No	NA	1KG-ONT	No	0.09	Yes	NA,NA	NA	NA
chr8:798437	263717	DEL	84	0.883	0.4045	2	DLGAP2(0.99993,0.425)	DLGAP2(0.99993,0.425)	NA	NA	NA	NA	NA	NA	NA	No	NA	NA	No	0.089	Yes	NA,NA	NA	NA
chr8:798487	263720	INS	336	0.9206	0.307	4	DLGAP2(0.99993,0.425)	DLGAP2(0.99993,0.425)	NA	NA	NA	NA	NA	NA	NA	No	NA	NA	No	0.041	Yes	NA,NA	NA	NA
chr8:798487	263719	INS	504	0.8799	0.4468	17	DLGAP2(0.99993,0.425)	DLGAP2(0.99993,0.425)	NA	NA	NA	NA	NA	NA	NA	No	NA	HPRC	No	0.041	Yes	NA,NA	NA	NA
chr8:798487	263718	INS	84	0.9215	0.2871	151	DLGAP2(0.99993,0.425)	DLGAP2(0.99993,0.425)	NA	NA	NA	NA	NA	NA	NA	No	NA	HPRC,HGSVC,1KG-ONT	No	0.041	Yes	NA,NA	NA	NA
chr8:798515	263721	INS	84	0.8869	0.4168	683	DLGAP2(0.99993,0.425)	DLGAP2(0.99993,0.425)	NA	NA	NA	NA	NA	NA	NA	No	NA	HPRC,HGSVC,1KG-ONT	No	0.041	Yes	NA,NA	NA	NA
chr8:801934	263723	INS	405	0.9753	0.0855	107	DLGAP2(0.99993,0.425)	DLGAP2(0.99993,0.425)	NA	NA	NA	NA	NA	NA	NA	No	NA	HPRC,HGSVC,1KG-ONT	No	0.09	Yes	NA,NA	NA	NA
chr8:801934	263722	INS	360	0.8355	0.5877	28	DLGAP2(0.99993,0.425)	DLGAP2(0.99993,0.425)	NA	NA	NA	NA	NA	NA	NA	No	NA	HPRC,HGSVC,1KG-ONT	No	0.09	Yes	NA,NA	NA	NA
chr8:801934	263724	INS	450	0.8645	0.4933	11	DLGAP2(0.99993,0.425)	DLGAP2(0.99993,0.425)	NA	NA	NA	NA	NA	NA	NA	No	NA	HPRC,HGSVC,1KG-ONT	No	0.09	Yes	NA,NA	NA	NA
chr8:801966	263725	INS	407	0.803	0.6963	19	DLGAP2(0.99993,0.425)	DLGAP2(0.99993,0.425)	NA	NA	NA	NA	NA	NA	NA	No	NA	HPRC,HGSVC,1KG-ONT	Yes	0.005	Yes	NA,NA	NA	NA
chr8:801967	263726	INS	540	0.8092	0.6806	17	DLGAP2(0.99993,0.425)	DLGAP2(0.99993,0.425)	NA	NA	NA	NA	NA	NA	NA	No	NA	HPRC,HGSVC,1KG-ONT	Yes	0.005	Yes	NA,NA	NA	NA
chr8:801970	263727	INS	450	0.8145	0.6556	30	DLGAP2(0.99993,0.425)	DLGAP2(0.99993,0.425)	NA	NA	NA	NA	NA	NA	NA	No	NA	HPRC,HGSVC,1KG-ONT	Yes	0.005	Yes	NA,NA	NA	NA
chr8:801975	263728	INS	1395	0.8575	0.5674	43	DLGAP2(0.99993,0.425)	DLGAP2(0.99993,0.425)	NA	NA	NA	NA	NA	NA	NA	No	NA	HPRC,HGSVC,1KG-ONT	No	0.005	Yes	NA,NA	NA	NA
chr8:801975	263729	INS	1530	0.8262	0.6254	2	DLGAP2(0.99993,0.425)	DLGAP2(0.99993,0.425)	NA	NA	NA	NA	NA	NA	NA	No	NA	HPRC,HGSVC,1KG-ONT	No	0.005	Yes	NA,NA	NA	NA
chr8:801990	263730	INS	315	0.9083	0.3303	25	DLGAP2(0.99993,0.425)	DLGAP2(0.99993,0.425)	NA	NA	NA	NA	NA	NA	NA	No	NA	HPRC,HGSVC,1KG-ONT	Yes	0.09	Yes	NA,NA	NA	NA
chr8:802009	263731	INS	810	0.935	0.3751	1	DLGAP2(0.99993,0.425)	DLGAP2(0.99993,0.425)	NA	NA	NA	NA	NA	NA	NA	No	NA	HPRC,HGSVC	Yes	0.09	No	NA,NA	NA	NA
chr8:802011	263732	INS	225	0.7965	0.687	96	DLGAP2(0.99993,0.425)	DLGAP2(0.99993,0.425)	NA	NA	NA	NA	NA	NA	NA	No	NA	HPRC,HGSVC,1KG-ONT	Yes	0.09	Yes	NA,NA	NA	NA
chr8:802015	263735	INS	90	0.8672	0.5245	55	DLGAP2(0.99993,0.425)	DLGAP2(0.99993,0.425)	NA	NA	NA	NA	NA	NA	NA	No	NA	HPRC	Yes	0.09	Yes	NA,NA	NA	NA
chr8:802015	263734	INS	270	0.859	0.5908	11	DLGAP2(0.99993,0.425)	DLGAP2(0.99993,0.425)	NA	NA	NA	NA	NA	NA	NA	No	NA	HPRC,HGSVC,1KG-ONT	Yes	0.09	Yes	NA,NA	NA	NA
chr8:802020	263736	INS	405	0.8973	0.46	85	DLGAP2(0.99993,0.425)	DLGAP2(0.99993,0.425)	NA	NA	NA	NA	NA	NA	NA	No	NA	HPRC,HGSVC,1KG-ONT	Yes	0.09	Yes	NA,NA	NA	NA
chr8:802035	263739	INS	987	0.839	0.5998	20	DLGAP2(0.99993,0.425)	DLGAP2(0.99993,0.425)	NA	NA	NA	NA	NA	NA	NA	No	NA	HPRC,HGSVC	Yes	0.09	No	NA,NA	NA	NA
chr8:802035	263738	INS	765	0.8858	0.4045	1	DLGAP2(0.99993,0.425)	DLGAP2(0.99993,0.425)	NA	NA	NA	NA	NA	NA	NA	No	NA	HPRC,HGSVC	Yes	0.09	No	NA,NA	NA	NA
chr8:802035	263737	INS	587	0.8457	0.5586	4	DLGAP2(0.99993,0.425)	DLGAP2(0.99993,0.425)	NA	NA	NA	NA	NA	NA	NA	No	NA	HPRC,HGSVC	Yes	0.09	No	NA,NA	NA	NA
chr8:802036	263740	INS	405	0.8849	0.4256	15	DLGAP2(0.99993,0.425)	DLGAP2(0.99993,0.425)	NA	NA	NA	NA	NA	NA	NA	No	NA	HPRC,HGSVC,1KG-ONT	Yes	0.09	Yes	NA,NA	NA	NA
chr8:802065	263756	INS	945	0.9018	0.3546	6	DLGAP2(0.99993,0.425)	DLGAP2(0.99993,0.425)	NA	NA	NA	NA	NA	NA	NA	No	NA	HPRC,HGSVC	Yes	0.097	Yes	NA,NA	NA	NA
chr8:802065	263757	INS	1035	0.9248	0.2933	70	DLGAP2(0.99993,0.425)	DLGAP2(0.99993,0.425)	NA	NA	NA	NA	NA	NA	NA	No	NA	HPRC,HGSVC	Yes	0.097	Yes	NA,NA	NA	NA
chr8:802065	263755	INS	1665	0.9334	0.2835	8	DLGAP2(0.99993,0.425)	DLGAP2(0.99993,0.425)	NA	NA	NA	NA	NA	NA	NA	No	NA	HPRC,HGSVC,1KG-ONT	No	0.097	No	NA,NA	NA	NA
chr8:802065	263762	INS	2160	0.9396	0.2359	14	DLGAP2(0.99993,0.425)	DLGAP2(0.99993,0.425)	NA	NA	NA	NA	NA	NA	NA	No	NA	HPRC,HGSVC,1KG-ONT	No	0.097	Yes	NA,NA	NA	NA
chr8:802065	263754	INS	1125	0.8665	0.4732	23	DLGAP2(0.99993,0.425)	DLGAP2(0.99993,0.425)	NA	NA	NA	NA	NA	NA	NA	No	NA	HPRC,HGSVC	Yes	0.097	Yes	NA,NA	NA	NA
chr8:802065	263758	INS	2705	0.9391	0.2279	2	DLGAP2(0.99993,0.425)	DLGAP2(0.99993,0.425)	NA	NA	NA	NA	NA	NA	NA	No	NA	HPRC,HGSVC	No	0.097	No	NA,NA	NA	NA
chr8:802065	263749	INS	1305	0.8657	0.5195	61	DLGAP2(0.99993,0.425)	DLGAP2(0.99993,0.425)	NA	NA	NA	NA	NA	NA	NA	No	NA	HPRC,HGSVC,1KG-ONT	No	0.097	Yes	NA,NA	NA	NA
chr8:802065	263743	INS	1170	0.933	0.3873	5	DLGAP2(0.99993,0.425)	DLGAP2(0.99993,0.425)	NA	NA	NA	NA	NA	NA	NA	No	NA	HPRC,HGSVC,1KG-ONT	No	0.097	Yes	NA,NA	NA	NA
chr8:802065	263744	INS	766	0.8929	0.4204	3	DLGAP2(0.99993,0.425)	DLGAP2(0.99993,0.425)	NA	NA	NA	NA	NA	NA	NA	No	NA	HPRC,HGSVC	Yes	0.097	Yes	NA,NA	NA	NA
chr8:802065	263741	INS	1266	0.9113	0.3295	5	DLGAP2(0.99993,0.425)	DLGAP2(0.99993,0.425)	NA	NA	NA	NA	NA	NA	NA	No	NA	HPRC,HGSVC,1KG-ONT	No	0.097	No	NA,NA	NA	NA
chr8:802065	263753	INS	1575	0.9159	0.3217	146	DLGAP2(0.99993,0.425)	DLGAP2(0.99993,0.425)	NA	NA	NA	NA	NA	NA	NA	No	NA	HPRC,HGSVC,1KG-ONT	No	0.097	Yes	NA,NA	NA	NA
chr8:802065	263745	INS	855	0.9477	0.2055	66	DLGAP2(0.99993,0.425)	DLGAP2(0.99993,0.425)	NA	NA	NA	NA	NA	NA	NA	No	NA	HPRC,HGSVC	Yes	0.097	Yes	NA,NA	NA	NA
chr8:802065	263746	INS	810	0.926	0.2789	89	DLGAP2(0.99993,0.425)	DLGAP2(0.99993,0.425)	NA	NA	NA	NA	NA	NA	NA	No	NA	HPRC,HGSVC	Yes	0.097	Yes	NA,NA	NA	NA
chr8:802065	263747	INS	630	0.8093	0.6872	10	DLGAP2(0.99993,0.425)	DLGAP2(0.99993,0.425)	NA	NA	NA	NA	NA	NA	NA	No	NA	HPRC,HGSVC	Yes	0.097	Yes	NA,NA	NA	NA
chr8:802065	263748	INS	675	0.8904	0.4023	6	DLGAP2(0.99993,0.425)	DLGAP2(0.99993,0.425)	NA	NA	NA	NA	NA	NA	NA	No	NA	HPRC,HGSVC	Yes	0.097	Yes	NA,NA	NA	NA
chr8:802065	263759	INS	2880	0.9221	0.2964	3	DLGAP2(0.99993,0.425)	DLGAP2(0.99993,0.425)	NA	NA	NA	NA	NA	NA	NA	No	NA	HPRC,HGSVC	No	0.097	No	NA,NA	NA	NA
chr8:802065	263750	INS	1440	0.8624	0.5102	38	DLGAP2(0.99993,0.425)	DLGAP2(0.99993,0.425)	NA	NA	NA	NA	NA	NA	NA	No	NA	HPRC,HGSVC,1KG-ONT	No	0.097	Yes	NA,NA	NA	NA
chr8:802065	263751	INS	2070	0.8525	0.5385	7	DLGAP2(0.99993,0.425)	DLGAP2(0.99993,0.425)	NA	NA	NA	NA	NA	NA	NA	No	NA	HPRC,HGSVC,1KG-ONT	No	0.097	Yes	NA,NA	NA	NA
chr8:802065	263752	INS	1215	0.9003	0.3625	269	DLGAP2(0.99993,0.425)	DLGAP2(0.99993,0.425)	NA	NA	NA	NA	NA	NA	NA	No	NA	HPRC,HGSVC,1KG-ONT	No	0.097	Yes	NA,NA	NA	NA
chr8:802065	263764	INS	4185	0.8249	0.6337	1	DLGAP2(0.99993,0.425)	DLGAP2(0.99993,0.425)	NA	NA	NA	NA	NA	NA	NA	No	NA	NA	No	0.097	No	NA,NA	NA	NA
chr8:802065	263763	INS	2475	0.8047	0.6947	24	DLGAP2(0.99993,0.425)	DLGAP2(0.99993,0.425)	NA	NA	NA	NA	NA	NA	NA	No	NA	HPRC,HGSVC	No	0.097	Yes	NA,NA	NA	NA
chr8:802065	263742	INS	900	0.8429	0.5911	33	DLGAP2(0.99993,0.425)	DLGAP2(0.99993,0.425)	NA	NA	NA	NA	NA	NA	NA	No	NA	HPRC,HGSVC	Yes	0.097	Yes	NA,NA	NA	NA
chr8:802065	263761	INS	2295	0.8546	0.5335	107	DLGAP2(0.99993,0.425)	DLGAP2(0.99993,0.425)	NA	NA	NA	NA	NA	NA	NA	No	NA	HPRC,HGSVC,1KG-ONT	No	0.097	Yes	NA,NA	NA	NA
chr8:802065	263760	INS	1845	0.8846	0.4269	3	DLGAP2(0.99993,0.425)	DLGAP2(0.99993,0.425)	NA	NA	NA	NA	NA	NA	NA	No	NA	HPRC,HGSVC,1KG-ONT	No	0.097	Yes	NA,NA	NA	NA
chr8:802080	263765	INS	1935	0.9242	0.2873	17	DLGAP2(0.99993,0.425)	DLGAP2(0.99993,0.425)	NA	NA	NA	NA	NA	NA	NA	No	NA	HPRC,HGSVC,1KG-ONT	No	0.097	Yes	NA,NA	NA	NA
chr8:802080	263766	INS	495	0.8179	0.6587	72	DLGAP2(0.99993,0.425)	DLGAP2(0.99993,0.425)	NA	NA	NA	NA	NA	NA	NA	No	NA	HPRC,HGSVC,1KG-ONT	Yes	0.097	Yes	NA,NA	NA	NA
chr8:802105	263767	DEL	90	0.8832	0.428	6	DLGAP2(0.99993,0.425)	DLGAP2(0.99993,0.425)	NA	NA	NA	NA	NA	NA	NA	No	NA	NA	No	0.433	No	NA,NA	NA	NA
chr8:802126	263768	INS	225	0.8788	0.4349	9	DLGAP2(0.99993,0.425)	DLGAP2(0.99993,0.425)	NA	NA	NA	NA	NA	NA	NA	No	NA	HPRC,HGSVC,1KG-ONT	Yes	0.097	Yes	NA,NA	NA	NA
chr8:802192	263770	INS	135	0.8256	0.6911	51	DLGAP2(0.99993,0.425)	DLGAP2(0.99993,0.425)	NA	NA	NA	NA	NA	NA	NA	No	NA	HPRC,HGSVC	No	0.09	Yes	NA,NA	NA	NA
chr8:802192	263771	INS	315	0.8962	0.3692	21	DLGAP2(0.99993,0.425)	DLGAP2(0.99993,0.425)	NA	NA	NA	NA	NA	NA	NA	No	NA	HPRC,HGSVC,1KG-ONT	No	0.09	No	NA,NA	NA	NA
chr8:807228	263775	INS	320	0.9456	0.2102	4	DLGAP2(0.99993,0.425)	DLGAP2(0.99993,0.425)	NA	NA	NA	NA	NA	NA	NA	No	NA	HPRC,HGSVC,1KG-ONT	No	1.638	No	NA,NA	NA	NA
chr8:807228	263772	INS	64	0.806	0.6887	213	DLGAP2(0.99993,0.425)	DLGAP2(0.99993,0.425)	NA	NA	NA	NA	NA	NA	NA	No	NA	NA	No	1.638	Yes	NA,NA	NA	NA
chr8:807228	263773	INS	256	0.8239	0.6664	73	DLGAP2(0.99993,0.425)	DLGAP2(0.99993,0.425)	NA	NA	NA	NA	NA	NA	NA	No	NA	HPRC,HGSVC,1KG-ONT	No	1.638	Yes	NA,NA	NA	NA
chr8:807228	263774	INS	288	0.9702	0.0947	267	DLGAP2(0.99993,0.425)	DLGAP2(0.99993,0.425)	NA	NA	NA	NA	NA	NA	NA	No	NA	HPRC,HGSVC,1KG-ONT	No	1.638	Yes	NA,NA	NA	NA
chr8:807228	263776	INS	352	0.8195	0.6445	4	DLGAP2(0.99993,0.425)	DLGAP2(0.99993,0.425)	NA	NA	NA	NA	NA	NA	NA	No	NA	HPRC,HGSVC,1KG-ONT	No	1.638	Yes	NA,NA	NA	NA
chr8:807228	263777	INS	384	0.8815	0.4946	3	DLGAP2(0.99993,0.425)	DLGAP2(0.99993,0.425)	NA	NA	NA	NA	NA	NA	NA	No	NA	HPRC,HGSVC,1KG-ONT	No	1.638	No	NA,NA	NA	NA
chr8:807228	263778	DEL	64	0.9047	0.354	4	DLGAP2(0.99993,0.425)	DLGAP2(0.99993,0.425)	NA	NA	NA	NA	NA	NA	NA	No	ID=8-807228-807579-GTTCTCTCTCCTCTTTTTCTTCTCATTCATAC,8-807548-807666-GTTCTCTCTCCTCTTTTTCTTCTCATTCATAT;MOTIFS=GTTCTCTCTCCTCTTTTTCTTCTCATTCATAC,GTTCTCTCTCCTCTTTTTCTTCTCATTCATAT;STRUC=<VC237373>	HGSVC	No	1.229	Yes	NA,NA	NA	NA
chr8:807283	263779	INS	70	0.7953	0.6756	1	DLGAP2(0.99993,0.425)	DLGAP2(0.99993,0.425)	NA	NA	NA	NA	NA	NA	NA	No	ID=8-807228-807579-GTTCTCTCTCCTCTTTTTCTTCTCATTCATAC,8-807548-807666-GTTCTCTCTCCTCTTTTTCTTCTCATTCATAT;MOTIFS=GTTCTCTCTCCTCTTTTTCTTCTCATTCATAC,GTTCTCTCTCCTCTTTTTCTTCTCATTCATAT;STRUC=<VC237373>	HGSVC	No	1.638	No	NA,NA	NA	NA
chr8:807484	263780	DEL	96	0.8431	0.5773	223	DLGAP2(0.99993,0.425)	DLGAP2(0.99993,0.425)	NA	NA	NA	NA	NA	NA	NA	No	ID=8-807228-807579-GTTCTCTCTCCTCTTTTTCTTCTCATTCATAC,8-807548-807666-GTTCTCTCTCCTCTTTTTCTTCTCATTCATAT;MOTIFS=GTTCTCTCTCCTCTTTTTCTTCTCATTCATAC,GTTCTCTCTCCTCTTTTTCTTCTCATTCATAT;STRUC=<VC237373>	HPRC,1KG-ONT	No	1.574	Yes	NA,NA	NA	NA
chr8:807527	263781	INS	64	0.8706	0.4918	6	DLGAP2(0.99993,0.425)	DLGAP2(0.99993,0.425)	NA	NA	NA	NA	NA	NA	NA	No	ID=8-807228-807579-GTTCTCTCTCCTCTTTTTCTTCTCATTCATAC,8-807548-807666-GTTCTCTCTCCTCTTTTTCTTCTCATTCATAT;MOTIFS=GTTCTCTCTCCTCTTTTTCTTCTCATTCATAC,GTTCTCTCTCCTCTTTTTCTTCTCATTCATAT;STRUC=<VC237373>	NA	No	0.13	Yes	NA,NA	NA	NA
chr8:811306	263782	DEL	89	0.8774	0.4261	6	DLGAP2(0.99993,0.425)	DLGAP2(0.99993,0.425)	NA	NA	NA	NA	NA	NA	NA	No	NA	NA	No	0.194	Yes	NA,NA	NA	NA
chr8:811589	263783	INS	179	0.8291	0.6614	3	DLGAP2(0.99993,0.425)	DLGAP2(0.99993,0.425)	NA	NA	NA	NA	NA	NA	NA	No	NA	NA	No	0.223	No	NA,NA	NA	NA
chr8:815773	263784	DEL	58	0.8082	0.689	1	DLGAP2(0.99993,0.425)	DLGAP2(0.99993,0.425)	NA	NA	NA	NA	NA	NA	NA	No	NA	NA	No	2.933	No	NA,NA	NA	NA
chr8:839930	263785	DEL	53	0.854	0.5357	2	DLGAP2(0.99993,0.425)	DLGAP2(0.99993,0.425)	NA	NA	NA	NA	NA	NA	NA	No	ID=8-839973-840333-GAGCGCGTCCACACGGTGCACGCCTGCACGTCTCCCCACACTCTGGATTCTGC;MOTIFS=GAGCGCGTCCACACGGTGCACGCCTGCACGTCTCCCCACACTCTGGATTCTGC;STRUC=<TR3562680>	HGSVC	No	0.167	No	NA,NA	NA	NA
chr8:839973	263786	INS	53	0.8691	0.4701	194	DLGAP2(0.99993,0.425)	DLGAP2(0.99993,0.425)	NA	NA	NA	NA	NA	NA	NA	No	NA	HPRC,HGSVC,1KG-ONT	No	0.234	Yes	NA,NA	NA	NA
chr8:839973	263787	DEL	53	0.9222	0.2865	51	DLGAP2(0.99993,0.425)	DLGAP2(0.99993,0.425)	NA	NA	NA	NA	NA	NA	NA	No	ID=8-839973-840333-GAGCGCGTCCACACGGTGCACGCCTGCACGTCTCCCCACACTCTGGATTCTGC;MOTIFS=GAGCGCGTCCACACGGTGCACGCCTGCACGTCTCCCCACACTCTGGATTCTGC;STRUC=<TR3562680>	HGSVC	No	0.122	Yes	NA,NA	NA	NA
chr8:839973	263788	DEL	106	0.8866	0.4194	2	DLGAP2(0.99993,0.425)	DLGAP2(0.99993,0.425)	NA	NA	NA	NA	NA	NA	NA	No	ID=8-839973-840333-GAGCGCGTCCACACGGTGCACGCCTGCACGTCTCCCCACACTCTGGATTCTGC;MOTIFS=GAGCGCGTCCACACGGTGCACGCCTGCACGTCTCCCCACACTCTGGATTCTGC;STRUC=<TR3562680>	1KG-ONT	No	0.12	No	NA,NA	NA	NA
chr8:839973	263789	DEL	212	0.8647	0.4994	1	DLGAP2(0.99993,0.425)	DLGAP2(0.99993,0.425)	NA	NA	NA	NA	NA	NA	NA	No	ID=8-839973-840333-GAGCGCGTCCACACGGTGCACGCCTGCACGTCTCCCCACACTCTGGATTCTGC;MOTIFS=GAGCGCGTCCACACGGTGCACGCCTGCACGTCTCCCCACACTCTGGATTCTGC;STRUC=<TR3562680>	HPRC,HGSVC,1KG-ONT	No	0.12	No	NA,NA	NA	NA
chr8:840035	263790	INS	56	0.8709	0.4778	17	DLGAP2(0.99993,0.425)	DLGAP2(0.99993,0.425)	NA	NA	NA	NA	NA	NA	NA	No	ID=8-839973-840333-GAGCGCGTCCACACGGTGCACGCCTGCACGTCTCCCCACACTCTGGATTCTGC;MOTIFS=GAGCGCGTCCACACGGTGCACGCCTGCACGTCTCCCCACACTCTGGATTCTGC;STRUC=<TR3562680>	HPRC,HGSVC,1KG-ONT	No	0.004	Yes	NA,NA	NA	NA
chr8:840099	263791	INS	53	0.8714	0.4566	10	DLGAP2(0.99993,0.425)	DLGAP2(0.99993,0.425)	NA	NA	NA	NA	NA	NA	NA	No	ID=8-839973-840333-GAGCGCGTCCACACGGTGCACGCCTGCACGTCTCCCCACACTCTGGATTCTGC;MOTIFS=GAGCGCGTCCACACGGTGCACGCCTGCACGTCTCCCCACACTCTGGATTCTGC;STRUC=<TR3562680>	HPRC,HGSVC,1KG-ONT	No	0.004	Yes	NA,NA	NA	NA
chr8:840214	263792	INS	53	0.8428	0.5817	62	DLGAP2(0.99993,0.425)	DLGAP2(0.99993,0.425)	NA	NA	NA	NA	NA	NA	NA	No	ID=8-839973-840333-GAGCGCGTCCACACGGTGCACGCCTGCACGTCTCCCCACACTCTGGATTCTGC;MOTIFS=GAGCGCGTCCACACGGTGCACGCCTGCACGTCTCCCCACACTCTGGATTCTGC;STRUC=<TR3562680>	HPRC,HGSVC,1KG-ONT	No	0.004	Yes	NA,NA	NA	NA
chr8:840217	263793	DEL	530	0.8091	0.6791	1	DLGAP2(0.99993,0.425)	DLGAP2(0.99993,0.425)	NA	NA	NA	NA	NA	NA	NA	No	ID=8-839973-840333-GAGCGCGTCCACACGGTGCACGCCTGCACGTCTCCCCACACTCTGGATTCTGC;MOTIFS=GAGCGCGTCCACACGGTGCACGCCTGCACGTCTCCCCACACTCTGGATTCTGC;STRUC=<TR3562680>	NA	No	0.132	No	NA,NA	NA	NA
chr8:840222	263794	DEL	265	0.9062	0.3166	1	DLGAP2(0.99993,0.425)	DLGAP2(0.99993,0.425)	NA	NA	NA	NA	NA	NA	NA	No	ID=8-839973-840333-GAGCGCGTCCACACGGTGCACGCCTGCACGTCTCCCCACACTCTGGATTCTGC;MOTIFS=GAGCGCGTCCACACGGTGCACGCCTGCACGTCTCCCCACACTCTGGATTCTGC;STRUC=<TR3562680>	HGSVC,1KG-ONT	No	0.102	No	NA,NA	NA	NA
chr8:840230	263795	INS	50	0.8833	0.4124	1	DLGAP2(0.99993,0.425)	DLGAP2(0.99993,0.425)	NA	NA	NA	NA	NA	NA	NA	No	ID=8-839973-840333-GAGCGCGTCCACACGGTGCACGCCTGCACGTCTCCCCACACTCTGGATTCTGC;MOTIFS=GAGCGCGTCCACACGGTGCACGCCTGCACGTCTCCCCACACTCTGGATTCTGC;STRUC=<TR3562680>	HPRC,HGSVC,1KG-ONT	No	0.004	No	NA,NA	NA	NA
chr8:840238	263796	INS	57	0.8638	0.6646	17	DLGAP2(0.99993,0.425)	DLGAP2(0.99993,0.425)	NA	NA	NA	NA	NA	NA	NA	No	ID=8-839973-840333-GAGCGCGTCCACACGGTGCACGCCTGCACGTCTCCCCACACTCTGGATTCTGC;MOTIFS=GAGCGCGTCCACACGGTGCACGCCTGCACGTCTCCCCACACTCTGGATTCTGC;STRUC=<TR3562680>	HPRC,HGSVC,1KG-ONT	No	0.004	Yes	NA,NA	NA	NA
chr8:840250	263797	DEL	53	0.835	0.6044	1	DLGAP2(0.99993,0.425)	DLGAP2(0.99993,0.425)	NA	NA	NA	NA	NA	NA	NA	No	ID=8-839973-840333-GAGCGCGTCCACACGGTGCACGCCTGCACGTCTCCCCACACTCTGGATTCTGC;MOTIFS=GAGCGCGTCCACACGGTGCACGCCTGCACGTCTCCCCACACTCTGGATTCTGC;STRUC=<TR3562680>	HPRC,HGSVC,1KG-ONT	No	0.12	Yes	NA,NA	NA	NA
chr8:840271	263798	INS	60	0.8509	0.5354	1	DLGAP2(0.99993,0.425)	DLGAP2(0.99993,0.425)	NA	NA	NA	NA	NA	NA	NA	No	ID=8-839973-840333-GAGCGCGTCCACACGGTGCACGCCTGCACGTCTCCCCACACTCTGGATTCTGC;MOTIFS=GAGCGCGTCCACACGGTGCACGCCTGCACGTCTCCCCACACTCTGGATTCTGC;STRUC=<TR3562680>	HPRC,HGSVC,1KG-ONT	No	0.004	No	NA,NA	NA	NA
chr8:840328	263799	DEL	318	0.9468	0.2174	4	DLGAP2(0.99993,0.425)	DLGAP2(0.99993,0.425)	NA	NA	NA	NA	NA	NA	NA	No	ID=8-839973-840333-GAGCGCGTCCACACGGTGCACGCCTGCACGTCTCCCCACACTCTGGATTCTGC;MOTIFS=GAGCGCGTCCACACGGTGCACGCCTGCACGTCTCCCCACACTCTGGATTCTGC;STRUC=<TR3562680>	HGSVC,1KG-ONT	No	0.115	No	NA,NA	NA	NA
chr8:840365	263800	DEL	106	0.8582	0.5194	23	DLGAP2(0.99993,0.425)	DLGAP2(0.99993,0.425)	NA	NA	NA	NA	NA	NA	NA	No	NA	1KG-ONT	No	0.115	Yes	NA,NA	NA	NA
chr8:840418	263801	DEL	53	0.9301	0.2715	2	DLGAP2(0.99993,0.425)	DLGAP2(0.99993,0.425)	NA	NA	NA	NA	NA	NA	NA	No	NA	HPRC,HGSVC,1KG-ONT	No	0.115	Yes	NA,NA	NA	NA
chr8:840479	263802	DEL	159	0.9629	0.1257	395	DLGAP2(0.99993,0.425)	DLGAP2(0.99993,0.425)	NA	NA	NA	NA	NA	NA	NA	No	NA	HPRC,HGSVC,1KG-ONT	No	0.115	Yes	NA,NA	NA	NA
chr8:840487	263803	INS	53	0.8328	0.6687	40	DLGAP2(0.99993,0.425)	DLGAP2(0.99993,0.425)	NA	NA	NA	NA	NA	NA	NA	No	NA	HGSVC,1KG-ONT	No	0.042	Yes	NA,NA	NA	NA
chr8:840585	263804	DEL	53	0.9505	0.2015	181	DLGAP2(0.99993,0.425)	DLGAP2(0.99993,0.425)	NA	NA	NA	NA	NA	NA	NA	No	NA	HPRC,HGSVC,1KG-ONT	No	0.115	Yes	NA,NA	NA	NA
chr8:840631	263805	INS	53	0.8558	0.4854	10	DLGAP2(0.99993,0.425)	DLGAP2(0.99993,0.425)	NA	NA	NA	NA	NA	NA	NA	No	NA	HGSVC,1KG-ONT	No	0.042	Yes	NA,NA	NA	NA
chr8:840631	263806	INS	106	0.8375	0.5891	15	DLGAP2(0.99993,0.425)	DLGAP2(0.99993,0.425)	NA	NA	NA	NA	NA	NA	NA	No	NA	NA	No	0.042	Yes	NA,NA	NA	NA
chr8:848350	263807	INS	108	0.8797	0.4423	130	DLGAP2(0.99993,0.425)	DLGAP2(0.99993,0.425)	NA	NA	NA	NA	NA	NA	NA	No	NA	HPRC,HGSVC,1KG-ONT	No	1.667	Yes	NA,NA	NA	NA
chr8:848350	263808	INS	135	0.8341	0.6203	56	DLGAP2(0.99993,0.425)	DLGAP2(0.99993,0.425)	NA	NA	NA	NA	NA	NA	NA	No	NA	HPRC,HGSVC,1KG-ONT	No	1.667	Yes	NA,NA	NA	NA
chr8:848350	263809	INS	217	0.8055	0.6778	4	DLGAP2(0.99993,0.425)	DLGAP2(0.99993,0.425)	NA	NA	NA	NA	NA	NA	NA	No	NA	HPRC,HGSVC	No	1.667	No	NA,NA	NA	NA
chr8:848361	263810	INS	162	0.8393	0.5914	161	DLGAP2(0.99993,0.425)	DLGAP2(0.99993,0.425)	NA	NA	NA	NA	NA	NA	NA	No	ID=8-848350-848458-CGTGCGGTGCCTGTTCCAGTGTAGGGTCGTGCGGTGCGTGTTCCAGTGTAGGGT,8-848361-848388-TGTTCCAGTGTAGGGTCGTGCGGTGCG,8-848415-848807-TGTTCCAGTGTAGGGTCGTGCGGTGCG,8-848874-848971-CTGTTCCAGCATAGGAACGCGCGGTGC;MOTIFS=CTGTTCCAGCATAGGAACGCGCGGTGC,CGTGCGGTGCCTGTTCCAGTGTAGGGTCGTGCGGTGCGTGTTCCAGTGTAGGGT,TGTTCCAGTGTAGGGTCGTGCGGTGCG;STRUC=<VC237376>	HPRC,HGSVC	No	0.216	Yes	NA,NA	NA	NA
chr8:848361	263811	INS	54	0.9789	0.1304	143	DLGAP2(0.99993,0.425)	DLGAP2(0.99993,0.425)	NA	NA	NA	NA	NA	NA	NA	No	ID=8-848350-848458-CGTGCGGTGCCTGTTCCAGTGTAGGGTCGTGCGGTGCGTGTTCCAGTGTAGGGT,8-848361-848388-TGTTCCAGTGTAGGGTCGTGCGGTGCG,8-848415-848807-TGTTCCAGTGTAGGGTCGTGCGGTGCG,8-848874-848971-CTGTTCCAGCATAGGAACGCGCGGTGC;MOTIFS=CTGTTCCAGCATAGGAACGCGCGGTGC,CGTGCGGTGCCTGTTCCAGTGTAGGGTCGTGCGGTGCGTGTTCCAGTGTAGGGT,TGTTCCAGTGTAGGGTCGTGCGGTGCG;STRUC=<VC237376>	HPRC,HGSVC	No	0.216	Yes	NA,NA	NA	NA
chr8:848361	263812	INS	81	0.821	0.6425	555	DLGAP2(0.99993,0.425)	DLGAP2(0.99993,0.425)	NA	NA	NA	NA	NA	NA	NA	No	ID=8-848350-848458-CGTGCGGTGCCTGTTCCAGTGTAGGGTCGTGCGGTGCGTGTTCCAGTGTAGGGT,8-848361-848388-TGTTCCAGTGTAGGGTCGTGCGGTGCG,8-848415-848807-TGTTCCAGTGTAGGGTCGTGCGGTGCG,8-848874-848971-CTGTTCCAGCATAGGAACGCGCGGTGC;MOTIFS=CTGTTCCAGCATAGGAACGCGCGGTGC,CGTGCGGTGCCTGTTCCAGTGTAGGGTCGTGCGGTGCGTGTTCCAGTGTAGGGT,TGTTCCAGTGTAGGGTCGTGCGGTGCG;STRUC=<VC237376>	HPRC,HGSVC,1KG-ONT	No	0.216	Yes	NA,NA	NA	NA
chr8:848415	263813	INS	270	0.8133	0.6754	9	DLGAP2(0.99993,0.425)	DLGAP2(0.99993,0.425)	NA	NA	NA	NA	NA	NA	NA	No	ID=8-848350-848458-CGTGCGGTGCCTGTTCCAGTGTAGGGTCGTGCGGTGCGTGTTCCAGTGTAGGGT,8-848361-848388-TGTTCCAGTGTAGGGTCGTGCGGTGCG,8-848415-848807-TGTTCCAGTGTAGGGTCGTGCGGTGCG,8-848874-848971-CTGTTCCAGCATAGGAACGCGCGGTGC;MOTIFS=CTGTTCCAGCATAGGAACGCGCGGTGC,CGTGCGGTGCCTGTTCCAGTGTAGGGTCGTGCGGTGCGTGTTCCAGTGTAGGGT,TGTTCCAGTGTAGGGTCGTGCGGTGCG;STRUC=<VC237376>	HPRC,HGSVC,1KG-ONT	No	0.003	Yes	NA,NA	NA	NA
chr8:848415	263814	DEL	54	0.8423	0.5938	231	DLGAP2(0.99993,0.425)	DLGAP2(0.99993,0.425)	NA	NA	NA	NA	NA	NA	NA	No	ID=8-848350-848458-CGTGCGGTGCCTGTTCCAGTGTAGGGTCGTGCGGTGCGTGTTCCAGTGTAGGGT,8-848361-848388-TGTTCCAGTGTAGGGTCGTGCGGTGCG,8-848415-848807-TGTTCCAGTGTAGGGTCGTGCGGTGCG,8-848874-848971-CTGTTCCAGCATAGGAACGCGCGGTGC;MOTIFS=CTGTTCCAGCATAGGAACGCGCGGTGC,CGTGCGGTGCCTGTTCCAGTGTAGGGTCGTGCGGTGCGTGTTCCAGTGTAGGGT,TGTTCCAGTGTAGGGTCGTGCGGTGCG;STRUC=<VC237376>	HPRC,HGSVC	No	4.078	Yes	NA,NA	NA	NA
chr8:848415	263815	DEL	81	0.8666	0.4852	29	DLGAP2(0.99993,0.425)	DLGAP2(0.99993,0.425)	NA	NA	NA	NA	NA	NA	NA	No	ID=8-848350-848458-CGTGCGGTGCCTGTTCCAGTGTAGGGTCGTGCGGTGCGTGTTCCAGTGTAGGGT,8-848361-848388-TGTTCCAGTGTAGGGTCGTGCGGTGCG,8-848415-848807-TGTTCCAGTGTAGGGTCGTGCGGTGCG,8-848874-848971-CTGTTCCAGCATAGGAACGCGCGGTGC;MOTIFS=CTGTTCCAGCATAGGAACGCGCGGTGC,CGTGCGGTGCCTGTTCCAGTGTAGGGTCGTGCGGTGCGTGTTCCAGTGTAGGGT,TGTTCCAGTGTAGGGTCGTGCGGTGCG;STRUC=<VC237376>	HPRC,HGSVC,1KG-ONT	No	4.078	Yes	NA,NA	NA	NA
chr8:848415	263816	DEL	108	0.8631	0.5179	220	DLGAP2(0.99993,0.425)	DLGAP2(0.99993,0.425)	NA	NA	NA	NA	NA	NA	NA	No	ID=8-848350-848458-CGTGCGGTGCCTGTTCCAGTGTAGGGTCGTGCGGTGCGTGTTCCAGTGTAGGGT,8-848361-848388-TGTTCCAGTGTAGGGTCGTGCGGTGCG,8-848415-848807-TGTTCCAGTGTAGGGTCGTGCGGTGCG,8-848874-848971-CTGTTCCAGCATAGGAACGCGCGGTGC;MOTIFS=CTGTTCCAGCATAGGAACGCGCGGTGC,CGTGCGGTGCCTGTTCCAGTGTAGGGTCGTGCGGTGCGTGTTCCAGTGTAGGGT,TGTTCCAGTGTAGGGTCGTGCGGTGCG;STRUC=<VC237376>	HPRC,HGSVC,1KG-ONT	No	3.6	Yes	NA,NA	NA	NA
chr8:848415	263817	DEL	135	0.9193	0.3318	154	DLGAP2(0.99993,0.425)	DLGAP2(0.99993,0.425)	NA	NA	NA	NA	NA	NA	NA	No	ID=8-848350-848458-CGTGCGGTGCCTGTTCCAGTGTAGGGTCGTGCGGTGCGTGTTCCAGTGTAGGGT,8-848361-848388-TGTTCCAGTGTAGGGTCGTGCGGTGCG,8-848415-848807-TGTTCCAGTGTAGGGTCGTGCGGTGCG,8-848874-848971-CTGTTCCAGCATAGGAACGCGCGGTGC;MOTIFS=CTGTTCCAGCATAGGAACGCGCGGTGC,CGTGCGGTGCCTGTTCCAGTGTAGGGTCGTGCGGTGCGTGTTCCAGTGTAGGGT,TGTTCCAGTGTAGGGTCGTGCGGTGCG;STRUC=<VC237376>	HGSVC,1KG-ONT	No	3.694	Yes	NA,NA	NA	NA
chr8:848445	263818	INS	87	0.854	0.5617	18	DLGAP2(0.99993,0.425)	DLGAP2(0.99993,0.425)	NA	NA	NA	NA	NA	NA	NA	No	ID=8-848350-848458-CGTGCGGTGCCTGTTCCAGTGTAGGGTCGTGCGGTGCGTGTTCCAGTGTAGGGT,8-848361-848388-TGTTCCAGTGTAGGGTCGTGCGGTGCG,8-848415-848807-TGTTCCAGTGTAGGGTCGTGCGGTGCG,8-848874-848971-CTGTTCCAGCATAGGAACGCGCGGTGC;MOTIFS=CTGTTCCAGCATAGGAACGCGCGGTGC,CGTGCGGTGCCTGTTCCAGTGTAGGGTCGTGCGGTGCGTGTTCCAGTGTAGGGT,TGTTCCAGTGTAGGGTCGTGCGGTGCG;STRUC=<VC237376>	HPRC,HGSVC,1KG-ONT	No	0.105	Yes	NA,NA	NA	NA
chr8:848490	263819	INS	55	0.89	0.4153	30	DLGAP2(0.99993,0.425)	DLGAP2(0.99993,0.425)	NA	NA	NA	NA	NA	NA	NA	No	ID=8-848350-848458-CGTGCGGTGCCTGTTCCAGTGTAGGGTCGTGCGGTGCGTGTTCCAGTGTAGGGT,8-848361-848388-TGTTCCAGTGTAGGGTCGTGCGGTGCG,8-848415-848807-TGTTCCAGTGTAGGGTCGTGCGGTGCG,8-848874-848971-CTGTTCCAGCATAGGAACGCGCGGTGC;MOTIFS=CTGTTCCAGCATAGGAACGCGCGGTGC,CGTGCGGTGCCTGTTCCAGTGTAGGGTCGTGCGGTGCGTGTTCCAGTGTAGGGT,TGTTCCAGTGTAGGGTCGTGCGGTGCG;STRUC=<VC237376>	HPRC,HGSVC	No	0.003	Yes	NA,NA	NA	NA
chr8:848589	263820	INS	55	0.8552	0.5441	19	DLGAP2(0.99993,0.425)	DLGAP2(0.99993,0.425)	NA	NA	NA	NA	NA	NA	NA	No	ID=8-848350-848458-CGTGCGGTGCCTGTTCCAGTGTAGGGTCGTGCGGTGCGTGTTCCAGTGTAGGGT,8-848361-848388-TGTTCCAGTGTAGGGTCGTGCGGTGCG,8-848415-848807-TGTTCCAGTGTAGGGTCGTGCGGTGCG,8-848874-848971-CTGTTCCAGCATAGGAACGCGCGGTGC;MOTIFS=CTGTTCCAGCATAGGAACGCGCGGTGC,CGTGCGGTGCCTGTTCCAGTGTAGGGTCGTGCGGTGCGTGTTCCAGTGTAGGGT,TGTTCCAGTGTAGGGTCGTGCGGTGCG;STRUC=<VC237376>	HPRC,HGSVC	No	0.003	Yes	NA,NA	NA	NA
chr8:848613	263821	INS	82	0.7957	0.6949	52	DLGAP2(0.99993,0.425)	DLGAP2(0.99993,0.425)	NA	NA	NA	NA	NA	NA	NA	No	ID=8-848350-848458-CGTGCGGTGCCTGTTCCAGTGTAGGGTCGTGCGGTGCGTGTTCCAGTGTAGGGT,8-848361-848388-TGTTCCAGTGTAGGGTCGTGCGGTGCG,8-848415-848807-TGTTCCAGTGTAGGGTCGTGCGGTGCG,8-848874-848971-CTGTTCCAGCATAGGAACGCGCGGTGC;MOTIFS=CTGTTCCAGCATAGGAACGCGCGGTGC,CGTGCGGTGCCTGTTCCAGTGTAGGGTCGTGCGGTGCGTGTTCCAGTGTAGGGT,TGTTCCAGTGTAGGGTCGTGCGGTGCG;STRUC=<VC237376>	HPRC,HGSVC,1KG-ONT	No	0.002	Yes	NA,NA	NA	NA
chr8:848848	263822	DEL	81	0.843	0.5937	28	DLGAP2(0.99993,0.425)	DLGAP2(0.99993,0.425)	NA	NA	NA	NA	NA	NA	NA	No	ID=8-848350-848458-CGTGCGGTGCCTGTTCCAGTGTAGGGTCGTGCGGTGCGTGTTCCAGTGTAGGGT,8-848361-848388-TGTTCCAGTGTAGGGTCGTGCGGTGCG,8-848415-848807-TGTTCCAGTGTAGGGTCGTGCGGTGCG,8-848874-848971-CTGTTCCAGCATAGGAACGCGCGGTGC;MOTIFS=CTGTTCCAGCATAGGAACGCGCGGTGC,CGTGCGGTGCCTGTTCCAGTGTAGGGTCGTGCGGTGCGTGTTCCAGTGTAGGGT,TGTTCCAGTGTAGGGTCGTGCGGTGCG;STRUC=<VC237376>	HPRC,HGSVC,1KG-ONT	No	3.873	Yes	NA,NA	NA	NA
chr8:848871	263828	INS	325	0.9496	0.2386	10	DLGAP2(0.99993,0.425)	DLGAP2(0.99993,0.425)	NA	NA	NA	NA	NA	NA	NA	No	ID=8-848350-848458-CGTGCGGTGCCTGTTCCAGTGTAGGGTCGTGCGGTGCGTGTTCCAGTGTAGGGT,8-848361-848388-TGTTCCAGTGTAGGGTCGTGCGGTGCG,8-848415-848807-TGTTCCAGTGTAGGGTCGTGCGGTGCG,8-848874-848971-CTGTTCCAGCATAGGAACGCGCGGTGC;MOTIFS=CTGTTCCAGCATAGGAACGCGCGGTGC,CGTGCGGTGCCTGTTCCAGTGTAGGGTCGTGCGGTGCGTGTTCCAGTGTAGGGT,TGTTCCAGTGTAGGGTCGTGCGGTGCG;STRUC=<VC237376>	HPRC,HGSVC	No	0.003	No	NA,NA	NA	NA
chr8:848871	263823	INS	163	0.9236	0.5287	10	DLGAP2(0.99993,0.425)	DLGAP2(0.99993,0.425)	NA	NA	NA	NA	NA	NA	NA	No	ID=8-848350-848458-CGTGCGGTGCCTGTTCCAGTGTAGGGTCGTGCGGTGCGTGTTCCAGTGTAGGGT,8-848361-848388-TGTTCCAGTGTAGGGTCGTGCGGTGCG,8-848415-848807-TGTTCCAGTGTAGGGTCGTGCGGTGCG,8-848874-848971-CTGTTCCAGCATAGGAACGCGCGGTGC;MOTIFS=CTGTTCCAGCATAGGAACGCGCGGTGC,CGTGCGGTGCCTGTTCCAGTGTAGGGTCGTGCGGTGCGTGTTCCAGTGTAGGGT,TGTTCCAGTGTAGGGTCGTGCGGTGCG;STRUC=<VC237376>	HPRC,HGSVC,1KG-ONT	No	0.003	Yes	NA,NA	NA	NA
chr8:848871	263824	INS	190	0.8018	0.6879	40	DLGAP2(0.99993,0.425)	DLGAP2(0.99993,0.425)	NA	NA	NA	NA	NA	NA	NA	No	ID=8-848350-848458-CGTGCGGTGCCTGTTCCAGTGTAGGGTCGTGCGGTGCGTGTTCCAGTGTAGGGT,8-848361-848388-TGTTCCAGTGTAGGGTCGTGCGGTGCG,8-848415-848807-TGTTCCAGTGTAGGGTCGTGCGGTGCG,8-848874-848971-CTGTTCCAGCATAGGAACGCGCGGTGC;MOTIFS=CTGTTCCAGCATAGGAACGCGCGGTGC,CGTGCGGTGCCTGTTCCAGTGTAGGGTCGTGCGGTGCGTGTTCCAGTGTAGGGT,TGTTCCAGTGTAGGGTCGTGCGGTGCG;STRUC=<VC237376>	HPRC,HGSVC,1KG-ONT	No	0.003	Yes	NA,NA	NA	NA
chr8:848871	263825	INS	217	0.8715	0.547	26	DLGAP2(0.99993,0.425)	DLGAP2(0.99993,0.425)	NA	NA	NA	NA	NA	NA	NA	No	ID=8-848350-848458-CGTGCGGTGCCTGTTCCAGTGTAGGGTCGTGCGGTGCGTGTTCCAGTGTAGGGT,8-848361-848388-TGTTCCAGTGTAGGGTCGTGCGGTGCG,8-848415-848807-TGTTCCAGTGTAGGGTCGTGCGGTGCG,8-848874-848971-CTGTTCCAGCATAGGAACGCGCGGTGC;MOTIFS=CTGTTCCAGCATAGGAACGCGCGGTGC,CGTGCGGTGCCTGTTCCAGTGTAGGGTCGTGCGGTGCGTGTTCCAGTGTAGGGT,TGTTCCAGTGTAGGGTCGTGCGGTGCG;STRUC=<VC237376>	HPRC,HGSVC,1KG-ONT	No	0.003	Yes	NA,NA	NA	NA
chr8:848871	263826	INS	244	0.9211	0.5674	12	DLGAP2(0.99993,0.425)	DLGAP2(0.99993,0.425)	NA	NA	NA	NA	NA	NA	NA	No	ID=8-848350-848458-CGTGCGGTGCCTGTTCCAGTGTAGGGTCGTGCGGTGCGTGTTCCAGTGTAGGGT,8-848361-848388-TGTTCCAGTGTAGGGTCGTGCGGTGCG,8-848415-848807-TGTTCCAGTGTAGGGTCGTGCGGTGCG,8-848874-848971-CTGTTCCAGCATAGGAACGCGCGGTGC;MOTIFS=CTGTTCCAGCATAGGAACGCGCGGTGC,CGTGCGGTGCCTGTTCCAGTGTAGGGTCGTGCGGTGCGTGTTCCAGTGTAGGGT,TGTTCCAGTGTAGGGTCGTGCGGTGCG;STRUC=<VC237376>	HPRC,HGSVC,1KG-ONT	No	0.003	Yes	NA,NA	NA	NA
chr8:848871	263830	INS	379	0.8483	0.5652	6	DLGAP2(0.99993,0.425)	DLGAP2(0.99993,0.425)	NA	NA	NA	NA	NA	NA	NA	No	ID=8-848350-848458-CGTGCGGTGCCTGTTCCAGTGTAGGGTCGTGCGGTGCGTGTTCCAGTGTAGGGT,8-848361-848388-TGTTCCAGTGTAGGGTCGTGCGGTGCG,8-848415-848807-TGTTCCAGTGTAGGGTCGTGCGGTGCG,8-848874-848971-CTGTTCCAGCATAGGAACGCGCGGTGC;MOTIFS=CTGTTCCAGCATAGGAACGCGCGGTGC,CGTGCGGTGCCTGTTCCAGTGTAGGGTCGTGCGGTGCGTGTTCCAGTGTAGGGT,TGTTCCAGTGTAGGGTCGTGCGGTGCG;STRUC=<VC237376>	HPRC,HGSVC	No	0.003	Yes	NA,NA	NA	NA
chr8:848871	263829	INS	352	0.9236	0.3587	22	DLGAP2(0.99993,0.425)	DLGAP2(0.99993,0.425)	NA	NA	NA	NA	NA	NA	NA	No	ID=8-848350-848458-CGTGCGGTGCCTGTTCCAGTGTAGGGTCGTGCGGTGCGTGTTCCAGTGTAGGGT,8-848361-848388-TGTTCCAGTGTAGGGTCGTGCGGTGCG,8-848415-848807-TGTTCCAGTGTAGGGTCGTGCGGTGCG,8-848874-848971-CTGTTCCAGCATAGGAACGCGCGGTGC;MOTIFS=CTGTTCCAGCATAGGAACGCGCGGTGC,CGTGCGGTGCCTGTTCCAGTGTAGGGTCGTGCGGTGCGTGTTCCAGTGTAGGGT,TGTTCCAGTGTAGGGTCGTGCGGTGCG;STRUC=<VC237376>	HPRC,HGSVC	No	0.003	Yes	NA,NA	NA	NA
chr8:848871	263827	INS	298	0.8606	0.5273	4	DLGAP2(0.99993,0.425)	DLGAP2(0.99993,0.425)	NA	NA	NA	NA	NA	NA	NA	No	ID=8-848350-848458-CGTGCGGTGCCTGTTCCAGTGTAGGGTCGTGCGGTGCGTGTTCCAGTGTAGGGT,8-848361-848388-TGTTCCAGTGTAGGGTCGTGCGGTGCG,8-848415-848807-TGTTCCAGTGTAGGGTCGTGCGGTGCG,8-848874-848971-CTGTTCCAGCATAGGAACGCGCGGTGC;MOTIFS=CTGTTCCAGCATAGGAACGCGCGGTGC,CGTGCGGTGCCTGTTCCAGTGTAGGGTCGTGCGGTGCGTGTTCCAGTGTAGGGT,TGTTCCAGTGTAGGGTCGTGCGGTGCG;STRUC=<VC237376>	HPRC,HGSVC,1KG-ONT	No	0.003	Yes	NA,NA	NA	NA
chr8:848923	263831	DEL	54	0.8394	0.5794	8	DLGAP2(0.99993,0.425)	DLGAP2(0.99993,0.425)	NA	NA	NA	NA	NA	NA	NA	No	ID=8-848350-848458-CGTGCGGTGCCTGTTCCAGTGTAGGGTCGTGCGGTGCGTGTTCCAGTGTAGGGT,8-848361-848388-TGTTCCAGTGTAGGGTCGTGCGGTGCG,8-848415-848807-TGTTCCAGTGTAGGGTCGTGCGGTGCG,8-848874-848971-CTGTTCCAGCATAGGAACGCGCGGTGC;MOTIFS=CTGTTCCAGCATAGGAACGCGCGGTGC,CGTGCGGTGCCTGTTCCAGTGTAGGGTCGTGCGGTGCGTGTTCCAGTGTAGGGT,TGTTCCAGTGTAGGGTCGTGCGGTGCG;STRUC=<VC237376>	HPRC	No	4.465	Yes	NA,NA	NA	NA
chr8:849024	263832	DEL	53	0.8058	0.6705	1	DLGAP2(0.99993,0.425)	DLGAP2(0.99993,0.425)	NA	NA	NA	NA	NA	NA	NA	No	NA	NA	No	3.315	No	NA,NA	NA	NA
chr8:849077	263833	DEL	109	0.8488	0.5686	2	DLGAP2(0.99993,0.425)	DLGAP2(0.99993,0.425)	NA	NA	NA	NA	NA	NA	NA	No	NA	HGSVC,1KG-ONT	No	3.472	Yes	NA,NA	NA	NA
chr8:858485	263834	INS	50	0.8162	0.6647	2	DLGAP2(0.99993,0.425)	DLGAP2(0.99993,0.425)	NA	NA	NA	NA	NA	NA	NA	No	NA	NA	No	0.226	Yes	NA,NA	NA	NA
chr8:858589	263835	DEL	52	0.8551	0.5324	4	DLGAP2(0.99993,0.425)	DLGAP2(0.99993,0.425)	NA	NA	NA	NA	NA	NA	NA	No	NA	HGSVC	No	4.411	Yes	NA,NA	NA	NA
chr8:873998	263836	INS	318	0.9333	0.2548	3	DLGAP2(0.99993,0.425)	DLGAP2(0.99993,0.425)	NA	NA	NA	NA	NA	NA	NA	No	NA	NA	Yes	0.234	Yes	NA,NA	NA	NA
chr8:880456	263837	DEL	84	0.8885	0.4262	1	DLGAP2(0.99993,0.425)	DLGAP2(0.99993,0.425)	NA	NA	NA	NA	NA	NA	NA	No	NA	NA	No	0.535	No	NA,NA	NA	NA
chr8:881666	263840	INS	59	0.8418	0.6377	12	DLGAP2(0.99993,0.425)	DLGAP2(0.99993,0.425)	NA	NA	NA	NA	NA	NA	NA	No	NA	HPRC,HGSVC,1KG-ONT	No	2.024	Yes	NA,NA	NA	NA
chr8:881666	263841	INS	57	0.8515	0.5432	1	DLGAP2(0.99993,0.425)	DLGAP2(0.99993,0.425)	NA	NA	NA	NA	NA	NA	NA	No	NA	HPRC,HGSVC,1KG-ONT	No	2.024	No	NA,NA	NA	NA
chr8:881666	263839	INS	55	0.8588	0.5205	34	DLGAP2(0.99993,0.425)	DLGAP2(0.99993,0.425)	NA	NA	NA	NA	NA	NA	NA	No	NA	HPRC,HGSVC,1KG-ONT	No	2.024	Yes	NA,NA	NA	NA
chr8:881666	263838	INS	51	0.866	0.5274	62	DLGAP2(0.99993,0.425)	DLGAP2(0.99993,0.425)	NA	NA	NA	NA	NA	NA	NA	No	NA	HPRC,HGSVC,1KG-ONT	No	2.024	Yes	NA,NA	NA	NA
chr8:882277	263842	INS	104	0.8762	0.627	1	DLGAP2(0.99993,0.425)	DLGAP2(0.99993,0.425)	NA	NA	NA	NA	NA	NA	NA	No	NA	HPRC	No	0.172	No	NA,NA	NA	NA
chr8:882316	263843	INS	52	0.8007	0.6869	10	DLGAP2(0.99993,0.425)	DLGAP2(0.99993,0.425)	NA	NA	NA	NA	NA	NA	NA	No	NA	HPRC,HGSVC,1KG-ONT	No	0.116	Yes	NA,NA	NA	NA
chr8:882337	263846	DEL	104	0.8623	0.499	142	DLGAP2(0.99993,0.425)	DLGAP2(0.99993,0.425)	NA	NA	NA	NA	NA	NA	NA	No	ID=8-882470-882722-GCACCCTCGCCTGATCCAGCGGTACCTCTCCCTGCGGAGGCCTCCCCTGCGC;MOTIFS=GCACCCTCGCCTGATCCAGCGGTACCTCTCCCTGCGGAGGCCTCCCCTGCGC;STRUC=(GCACCCTCGCCTGATCCAGCGGTACCTCTCCCTGCGGAGGCCTCCCCTGCGC)n	HPRC,HGSVC,1KG-ONT	No	0.042	Yes	NA,NA	NA	NA
chr8:882337	263845	DEL	52	0.8343	0.6127	408	DLGAP2(0.99993,0.425)	DLGAP2(0.99993,0.425)	NA	NA	NA	NA	NA	NA	NA	No	ID=8-882470-882722-GCACCCTCGCCTGATCCAGCGGTACCTCTCCCTGCGGAGGCCTCCCCTGCGC;MOTIFS=GCACCCTCGCCTGATCCAGCGGTACCTCTCCCTGCGGAGGCCTCCCCTGCGC;STRUC=(GCACCCTCGCCTGATCCAGCGGTACCTCTCCCTGCGGAGGCCTCCCCTGCGC)n	HPRC,HGSVC	No	0.032	Yes	NA,NA	NA	NA
chr8:882337	263844	INS	104	0.8548	0.5486	3	DLGAP2(0.99993,0.425)	DLGAP2(0.99993,0.425)	NA	NA	NA	NA	NA	NA	NA	No	NA	HPRC	No	0.13	Yes	NA,NA	NA	NA
chr8:882341	263847	DEL	312	0.946	0.1887	1	DLGAP2(0.99993,0.425)	DLGAP2(0.99993,0.425)	NA	NA	NA	NA	NA	NA	NA	No	ID=8-882470-882722-GCACCCTCGCCTGATCCAGCGGTACCTCTCCCTGCGGAGGCCTCCCCTGCGC;MOTIFS=GCACCCTCGCCTGATCCAGCGGTACCTCTCCCTGCGGAGGCCTCCCCTGCGC;STRUC=(GCACCCTCGCCTGATCCAGCGGTACCTCTCCCTGCGGAGGCCTCCCCTGCGC)n	NA	No	0.015	No	NA,NA	NA	NA
chr8:882470	263852	DEL	104	0.8781	0.4359	349	DLGAP2(0.99993,0.425)	DLGAP2(0.99993,0.425)	NA	NA	NA	NA	NA	NA	NA	No	ID=8-882470-882722-GCACCCTCGCCTGATCCAGCGGTACCTCTCCCTGCGGAGGCCTCCCCTGCGC;MOTIFS=GCACCCTCGCCTGATCCAGCGGTACCTCTCCCTGCGGAGGCCTCCCCTGCGC;STRUC=(GCACCCTCGCCTGATCCAGCGGTACCTCTCCCTGCGGAGGCCTCCCCTGCGC)n	HPRC,HGSVC,1KG-ONT	No	0.021	Yes	NA,NA	NA	NA
chr8:882470	263851	DEL	52	0.9525	0.1981	200	DLGAP2(0.99993,0.425)	DLGAP2(0.99993,0.425)	NA	NA	NA	NA	NA	NA	NA	No	ID=8-882470-882722-GCACCCTCGCCTGATCCAGCGGTACCTCTCCCTGCGGAGGCCTCCCCTGCGC;MOTIFS=GCACCCTCGCCTGATCCAGCGGTACCTCTCCCTGCGGAGGCCTCCCCTGCGC;STRUC=(GCACCCTCGCCTGATCCAGCGGTACCTCTCCCTGCGGAGGCCTCCCCTGCGC)n	HPRC,HGSVC	No	0.039	Yes	NA,NA	NA	NA
chr8:882470	263850	INS	260	0.8303	0.6112	5	DLGAP2(0.99993,0.425)	DLGAP2(0.99993,0.425)	NA	NA	NA	NA	NA	NA	NA	No	ID=8-882470-882722-GCACCCTCGCCTGATCCAGCGGTACCTCTCCCTGCGGAGGCCTCCCCTGCGC;MOTIFS=GCACCCTCGCCTGATCCAGCGGTACCTCTCCCTGCGGAGGCCTCCCCTGCGC;STRUC=(GCACCCTCGCCTGATCCAGCGGTACCTCTCCCTGCGGAGGCCTCCCCTGCGC)n	1KG-ONT	No	0.0	Yes	NA,NA	NA	NA
chr8:882470	263849	INS	104	0.9002	0.3492	4	DLGAP2(0.99993,0.425)	DLGAP2(0.99993,0.425)	NA	NA	NA	NA	NA	NA	NA	No	ID=8-882470-882722-GCACCCTCGCCTGATCCAGCGGTACCTCTCCCTGCGGAGGCCTCCCCTGCGC;MOTIFS=GCACCCTCGCCTGATCCAGCGGTACCTCTCCCTGCGGAGGCCTCCCCTGCGC;STRUC=(GCACCCTCGCCTGATCCAGCGGTACCTCTCCCTGCGGAGGCCTCCCCTGCGC)n	HPRC	No	0.0	Yes	NA,NA	NA	NA
chr8:882470	263848	INS	52	0.9297	0.2631	3	DLGAP2(0.99993,0.425)	DLGAP2(0.99993,0.425)	NA	NA	NA	NA	NA	NA	NA	No	ID=8-882470-882722-GCACCCTCGCCTGATCCAGCGGTACCTCTCCCTGCGGAGGCCTCCCCTGCGC;MOTIFS=GCACCCTCGCCTGATCCAGCGGTACCTCTCCCTGCGGAGGCCTCCCCTGCGC;STRUC=(GCACCCTCGCCTGATCCAGCGGTACCTCTCCCTGCGGAGGCCTCCCCTGCGC)n	HPRC,HGSVC,1KG-ONT	No	0.0	No	NA,NA	NA	NA
chr8:882522	263853	INS	313	0.8565	0.4996	1	DLGAP2(0.99993,0.425)	DLGAP2(0.99993,0.425)	NA	NA	NA	NA	NA	NA	NA	No	ID=8-882470-882722-GCACCCTCGCCTGATCCAGCGGTACCTCTCCCTGCGGAGGCCTCCCCTGCGC;MOTIFS=GCACCCTCGCCTGATCCAGCGGTACCTCTCCCTGCGGAGGCCTCCCCTGCGC;STRUC=(GCACCCTCGCCTGATCCAGCGGTACCTCTCCCTGCGGAGGCCTCCCCTGCGC)n	NA	No	0.0	No	NA,NA	NA	NA
chr8:882567	263855	DEL	156	0.876	0.5083	45	DLGAP2(0.99993,0.425)	DLGAP2(0.99993,0.425)	NA	NA	NA	NA	NA	NA	NA	No	ID=8-882470-882722-GCACCCTCGCCTGATCCAGCGGTACCTCTCCCTGCGGAGGCCTCCCCTGCGC;MOTIFS=GCACCCTCGCCTGATCCAGCGGTACCTCTCCCTGCGGAGGCCTCCCCTGCGC;STRUC=(GCACCCTCGCCTGATCCAGCGGTACCTCTCCCTGCGGAGGCCTCCCCTGCGC)n	HPRC,HGSVC,1KG-ONT	No	0.069	Yes	NA,NA	NA	NA
chr8:882567	263854	INS	156	0.8442	0.5845	11	DLGAP2(0.99993,0.425)	DLGAP2(0.99993,0.425)	NA	NA	NA	NA	NA	NA	NA	No	ID=8-882470-882722-GCACCCTCGCCTGATCCAGCGGTACCTCTCCCTGCGGAGGCCTCCCCTGCGC;MOTIFS=GCACCCTCGCCTGATCCAGCGGTACCTCTCCCTGCGGAGGCCTCCCCTGCGC;STRUC=(GCACCCTCGCCTGATCCAGCGGTACCTCTCCCTGCGGAGGCCTCCCCTGCGC)n	HPRC,HGSVC,1KG-ONT	No	0.0	Yes	NA,NA	NA	NA
chr8:882574	263856	INS	208	0.8601	0.5238	6	DLGAP2(0.99993,0.425)	DLGAP2(0.99993,0.425)	NA	NA	NA	NA	NA	NA	NA	No	ID=8-882470-882722-GCACCCTCGCCTGATCCAGCGGTACCTCTCCCTGCGGAGGCCTCCCCTGCGC;MOTIFS=GCACCCTCGCCTGATCCAGCGGTACCTCTCCCTGCGGAGGCCTCCCCTGCGC;STRUC=(GCACCCTCGCCTGATCCAGCGGTACCTCTCCCTGCGGAGGCCTCCCCTGCGC)n	HPRC,HGSVC,1KG-ONT	No	0.0	Yes	NA,NA	NA	NA
chr8:882651	263857	DEL	54	0.8564	0.5378	6	DLGAP2(0.99993,0.425)	DLGAP2(0.99993,0.425)	NA	NA	NA	NA	NA	NA	NA	No	ID=8-882470-882722-GCACCCTCGCCTGATCCAGCGGTACCTCTCCCTGCGGAGGCCTCCCCTGCGC;MOTIFS=GCACCCTCGCCTGATCCAGCGGTACCTCTCCCTGCGGAGGCCTCCCCTGCGC;STRUC=(GCACCCTCGCCTGATCCAGCGGTACCTCTCCCTGCGGAGGCCTCCCCTGCGC)n	HPRC,HGSVC	No	0.023	No	NA,NA	NA	NA
chr8:882671	263859	INS	55	0.9335	0.2603	1	DLGAP2(0.99993,0.425)	DLGAP2(0.99993,0.425)	NA	NA	NA	NA	NA	NA	NA	No	ID=8-882470-882722-GCACCCTCGCCTGATCCAGCGGTACCTCTCCCTGCGGAGGCCTCCCCTGCGC;MOTIFS=GCACCCTCGCCTGATCCAGCGGTACCTCTCCCTGCGGAGGCCTCCCCTGCGC;STRUC=(GCACCCTCGCCTGATCCAGCGGTACCTCTCCCTGCGGAGGCCTCCCCTGCGC)n	HPRC,HGSVC,1KG-ONT	No	0.002	No	NA,NA	NA	NA
chr8:882671	263860	INS	52	0.8575	0.553	3	DLGAP2(0.99993,0.425)	DLGAP2(0.99993,0.425)	NA	NA	NA	NA	NA	NA	NA	No	ID=8-882470-882722-GCACCCTCGCCTGATCCAGCGGTACCTCTCCCTGCGGAGGCCTCCCCTGCGC;MOTIFS=GCACCCTCGCCTGATCCAGCGGTACCTCTCCCTGCGGAGGCCTCCCCTGCGC;STRUC=(GCACCCTCGCCTGATCCAGCGGTACCTCTCCCTGCGGAGGCCTCCCCTGCGC)n	HPRC,HGSVC,1KG-ONT	No	0.002	No	NA,NA	NA	NA
chr8:883603	263861	DEL	64	0.9105	0.3516	3	DLGAP2(0.99993,0.425)	DLGAP2(0.99993,0.425)	NA	NA	NA	NA	NA	NA	NA	No	NA	NA	No	0.418	Yes	NA,NA	NA	NA
chr8:894845	263873	INS	312	0.8485	0.569	16	DLGAP2(0.99993,0.425)	DLGAP2(0.99993,0.425)	NA	NA	NA	NA	NA	NA	NA	No	NA	HPRC,HGSVC,1KG-ONT	No	0.148	Yes	NA,NA	NA	NA
chr8:894845	263868	INS	693	0.8593	0.5016	102	DLGAP2(0.99993,0.425)	DLGAP2(0.99993,0.425)	NA	NA	NA	NA	NA	NA	NA	No	NA	HPRC,HGSVC,1KG-ONT	No	0.148	Yes	NA,NA	NA	NA
chr8:894845	263869	INS	467	0.8487	0.5796	8	DLGAP2(0.99993,0.425)	DLGAP2(0.99993,0.425)	NA	NA	NA	NA	NA	NA	NA	No	NA	HPRC,HGSVC,1KG-ONT	No	0.148	No	NA,NA	NA	NA
chr8:894845	263870	INS	1045	0.9171	0.2932	19	DLGAP2(0.99993,0.425)	DLGAP2(0.99993,0.425)	NA	NA	NA	NA	NA	NA	NA	No	NA	HPRC,HGSVC	No	0.148	Yes	NA,NA	NA	NA
chr8:894845	263871	INS	156	0.8773	0.4441	15	DLGAP2(0.99993,0.425)	DLGAP2(0.99993,0.425)	NA	NA	NA	NA	NA	NA	NA	No	NA	1KG-ONT	No	0.148	Yes	NA,NA	NA	NA
chr8:894845	263867	INS	537	0.9618	0.18	14	DLGAP2(0.99993,0.425)	DLGAP2(0.99993,0.425)	NA	NA	NA	NA	NA	NA	NA	No	NA	HPRC,HGSVC,1KG-ONT	No	0.148	Yes	NA,NA	NA	NA
chr8:894845	263866	INS	502	0.8451	0.5839	707	DLGAP2(0.99993,0.425)	DLGAP2(0.99993,0.425)	NA	NA	NA	NA	NA	NA	NA	No	NA	HPRC,HGSVC,1KG-ONT	No	0.148	Yes	NA,NA	NA	NA
chr8:894845	263865	INS	1124	0.8468	0.6232	2	DLGAP2(0.99993,0.425)	DLGAP2(0.99993,0.425)	NA	NA	NA	NA	NA	NA	NA	No	NA	HPRC,HGSVC	No	0.148	No	NA,NA	NA	NA
chr8:894845	263864	INS	813	0.8698	0.4935	215	DLGAP2(0.99993,0.425)	DLGAP2(0.99993,0.425)	NA	NA	NA	NA	NA	NA	NA	No	NA	HPRC,HGSVC	No	0.148	Yes	NA,NA	NA	NA
chr8:894845	263863	INS	622	0.8173	0.6585	3	DLGAP2(0.99993,0.425)	DLGAP2(0.99993,0.425)	NA	NA	NA	NA	NA	NA	NA	No	NA	HPRC,HGSVC,1KG-ONT	No	0.148	Yes	NA,NA	NA	NA
chr8:894845	263872	INS	347	0.8152	0.6456	119	DLGAP2(0.99993,0.425)	DLGAP2(0.99993,0.425)	NA	NA	NA	NA	NA	NA	NA	No	NA	HPRC,HGSVC,1KG-ONT	No	0.148	Yes	NA,NA	NA	NA
chr8:894845	263862	INS	311	0.8608	0.522	7	DLGAP2(0.99993,0.425)	DLGAP2(0.99993,0.425)	NA	NA	NA	NA	NA	NA	NA	No	NA	HPRC,HGSVC,1KG-ONT	No	0.148	Yes	NA,NA	NA	NA
chr8:894845	263874	INS	346	0.8338	0.6578	4	DLGAP2(0.99993,0.425)	DLGAP2(0.99993,0.425)	NA	NA	NA	NA	NA	NA	NA	No	NA	HPRC,HGSVC,1KG-ONT	No	0.148	Yes	NA,NA	NA	NA
chr8:894845	263875	INS	537	0.9028	0.3602	110	DLGAP2(0.99993,0.425)	DLGAP2(0.99993,0.425)	NA	NA	NA	NA	NA	NA	NA	No	NA	HPRC,HGSVC,1KG-ONT	No	0.148	Yes	NA,NA	NA	NA
chr8:894922	263876	INS	507	0.8717	0.461	123	DLGAP2(0.99993,0.425)	DLGAP2(0.99993,0.425)	NA	NA	NA	NA	NA	NA	NA	No	NA	HPRC,HGSVC,1KG-ONT	No	0.148	Yes	NA,NA	NA	NA
chr8:894925	263877	INS	536	0.9288	0.2717	7	DLGAP2(0.99993,0.425)	DLGAP2(0.99993,0.425)	NA	NA	NA	NA	NA	NA	NA	No	NA	HPRC,HGSVC,1KG-ONT	No	0.148	Yes	NA,NA	NA	NA
chr8:894929	263878	INS	541	0.8617	0.5088	1	DLGAP2(0.99993,0.425)	DLGAP2(0.99993,0.425)	NA	NA	NA	NA	NA	NA	NA	No	NA	HPRC,HGSVC,1KG-ONT	No	0.148	No	NA,NA	NA	NA
chr8:895756	263883	DEL	340	0.8671	0.4826	61	DLGAP2(0.99993,0.425)	DLGAP2(0.99993,0.425)	NA	NA	NA	NA	NA	NA	NA	No	ID=8-895676-895686-GGT;MOTIFS=GGT;STRUC=(GGT)n,ID=8-895756-896262-GGTGTGGGGCAGTGGTGAGAGGTGTCAATCCCCAGGGTTTGTTGGATGGGGATGATAGTGGCTAGGTA;MOTIFS=GGTGTGGGGCAGTGGTGAGAGGTGTCAATCCCCAGGGTTTGTTGGATGGGGATGATAGTGGCTAGGTA;STRUC=<TR3562729>	HPRC,HGSVC,1KG-ONT	Yes	0.206	Yes	NA,NA	NA	NA
chr8:895756	263879	DEL	68	0.9197	0.2929	548	DLGAP2(0.99993,0.425)	DLGAP2(0.99993,0.425)	NA	NA	NA	NA	NA	NA	NA	No	ID=8-895676-895686-GGT;MOTIFS=GGT;STRUC=(GGT)n,ID=8-895756-896262-GGTGTGGGGCAGTGGTGAGAGGTGTCAATCCCCAGGGTTTGTTGGATGGGGATGATAGTGGCTAGGTA;MOTIFS=GGTGTGGGGCAGTGGTGAGAGGTGTCAATCCCCAGGGTTTGTTGGATGGGGATGATAGTGGCTAGGTA;STRUC=<TR3562729>	HPRC,HGSVC,1KG-ONT	No	0.214	No	NA,NA	NA	NA
chr8:895756	263880	DEL	136	0.8417	0.5913	128	DLGAP2(0.99993,0.425)	DLGAP2(0.99993,0.425)	NA	NA	NA	NA	NA	NA	NA	No	ID=8-895676-895686-GGT;MOTIFS=GGT;STRUC=(GGT)n,ID=8-895756-896262-GGTGTGGGGCAGTGGTGAGAGGTGTCAATCCCCAGGGTTTGTTGGATGGGGATGATAGTGGCTAGGTA;MOTIFS=GGTGTGGGGCAGTGGTGAGAGGTGTCAATCCCCAGGGTTTGTTGGATGGGGATGATAGTGGCTAGGTA;STRUC=<TR3562729>	HPRC,HGSVC	No	0.208	Yes	NA,NA	NA	NA
chr8:895756	263881	DEL	204	0.8965	0.4348	114	DLGAP2(0.99993,0.425)	DLGAP2(0.99993,0.425)	NA	NA	NA	NA	NA	NA	NA	No	ID=8-895676-895686-GGT;MOTIFS=GGT;STRUC=(GGT)n,ID=8-895756-896262-GGTGTGGGGCAGTGGTGAGAGGTGTCAATCCCCAGGGTTTGTTGGATGGGGATGATAGTGGCTAGGTA;MOTIFS=GGTGTGGGGCAGTGGTGAGAGGTGTCAATCCCCAGGGTTTGTTGGATGGGGATGATAGTGGCTAGGTA;STRUC=<TR3562729>	HPRC,HGSVC	No	0.293	Yes	NA,NA	NA	NA
chr8:895756	263882	DEL	272	0.8015	0.6889	44	DLGAP2(0.99993,0.425)	DLGAP2(0.99993,0.425)	NA	NA	NA	NA	NA	NA	NA	No	ID=8-895676-895686-GGT;MOTIFS=GGT;STRUC=(GGT)n,ID=8-895756-896262-GGTGTGGGGCAGTGGTGAGAGGTGTCAATCCCCAGGGTTTGTTGGATGGGGATGATAGTGGCTAGGTA;MOTIFS=GGTGTGGGGCAGTGGTGAGAGGTGTCAATCCCCAGGGTTTGTTGGATGGGGATGATAGTGGCTAGGTA;STRUC=<TR3562729>	HPRC,HGSVC,1KG-ONT	No	0.289	Yes	NA,NA	NA	NA
chr8:895892	263884	INS	68	0.8177	0.6455	2	DLGAP2(0.99993,0.425)	DLGAP2(0.99993,0.425)	NA	NA	NA	NA	NA	NA	NA	No	ID=8-895676-895686-GGT;MOTIFS=GGT;STRUC=(GGT)n,ID=8-895756-896262-GGTGTGGGGCAGTGGTGAGAGGTGTCAATCCCCAGGGTTTGTTGGATGGGGATGATAGTGGCTAGGTA;MOTIFS=GGTGTGGGGCAGTGGTGAGAGGTGTCAATCCCCAGGGTTTGTTGGATGGGGATGATAGTGGCTAGGTA;STRUC=<TR3562729>	HPRC,HGSVC,1KG-ONT	No	0.02	No	NA,NA	NA	NA
chr8:896052	263885	DEL	68	0.8314	0.6217	51	DLGAP2(0.99993,0.425)	DLGAP2(0.99993,0.425)	NA	NA	NA	NA	NA	NA	NA	No	ID=8-895756-896262-GGTGTGGGGCAGTGGTGAGAGGTGTCAATCCCCAGGGTTTGTTGGATGGGGATGATAGTGGCTAGGTA;MOTIFS=GGTGTGGGGCAGTGGTGAGAGGTGTCAATCCCCAGGGTTTGTTGGATGGGGATGATAGTGGCTAGGTA;STRUC=<TR3562729>	HPRC,HGSVC,1KG-ONT	No	0.323	Yes	NA,NA	NA	NA
chr8:896121	263886	INS	68	0.8177	0.6455	2	DLGAP2(0.99993,0.425)	DLGAP2(0.99993,0.425)	NA	NA	NA	NA	NA	NA	NA	No	ID=8-895756-896262-GGTGTGGGGCAGTGGTGAGAGGTGTCAATCCCCAGGGTTTGTTGGATGGGGATGATAGTGGCTAGGTA;MOTIFS=GGTGTGGGGCAGTGGTGAGAGGTGTCAATCCCCAGGGTTTGTTGGATGGGGATGATAGTGGCTAGGTA;STRUC=<TR3562729>	HPRC,HGSVC,1KG-ONT	No	0.044	No	NA,NA	NA	NA
chr8:896194	263887	INS	136	0.8025	0.6792	33	DLGAP2(0.99993,0.425)	DLGAP2(0.99993,0.425)	NA	NA	NA	NA	NA	NA	NA	No	ID=8-895756-896262-GGTGTGGGGCAGTGGTGAGAGGTGTCAATCCCCAGGGTTTGTTGGATGGGGATGATAGTGGCTAGGTA;MOTIFS=GGTGTGGGGCAGTGGTGAGAGGTGTCAATCCCCAGGGTTTGTTGGATGGGGATGATAGTGGCTAGGTA;STRUC=<TR3562729>	1KG-ONT	No	0.044	Yes	NA,NA	NA	NA
chr8:900301	263888	DEL	82	0.8064	0.6861	5	DLGAP2(0.99993,0.425)	DLGAP2(0.99993,0.425)	NA	NA	NA	NA	NA	NA	NA	No	NA	HPRC	No	0.163	Yes	NA,NA	NA	NA
chr8:902627	263889	INS	146	0.8762	0.4399	2	DLGAP2(0.99993,0.425)	DLGAP2(0.99993,0.425)	NA	NA	NA	NA	NA	NA	NA	No	NA	HPRC,HGSVC,1KG-ONT	No	0.045	No	NA,NA	NA	NA
chr8:902663	263890	INS	174	0.8663	0.5024	4	DLGAP2(0.99993,0.425)	DLGAP2(0.99993,0.425)	NA	NA	NA	NA	NA	NA	NA	No	NA	HPRC,HGSVC,1KG-ONT	No	0.148	Yes	NA,NA	NA	NA
chr8:902683	263891	INS	136	0.8143	0.6616	1	DLGAP2(0.99993,0.425)	DLGAP2(0.99993,0.425)	NA	NA	NA	NA	NA	NA	NA	No	NA	HPRC,HGSVC,1KG-ONT	No	0.148	No	NA,NA	NA	NA
chr8:902689	263892	INS	149	0.8264	0.6429	3	DLGAP2(0.99993,0.425)	DLGAP2(0.99993,0.425)	NA	NA	NA	NA	NA	NA	NA	No	NA	HPRC,HGSVC,1KG-ONT	No	0.045	No	NA,NA	NA	NA
chr8:902690	263893	INS	101	0.8652	0.6669	17	DLGAP2(0.99993,0.425)	DLGAP2(0.99993,0.425)	NA	NA	NA	NA	NA	NA	NA	No	ID=8-902748-902766-GGGCGG,8-902886-902900-GGGT,8-902971-902979-GGGT,8-902985-902992-G;MOTIFS=GGGCGG,G,GGGT;STRUC=<VC237381>	HPRC,HGSVC,1KG-ONT	No	0.045	Yes	NA,NA	NA	NA
chr8:902698	263894	INS	138	0.8503	0.5643	32	DLGAP2(0.99993,0.425)	DLGAP2(0.99993,0.425)	NA	NA	NA	NA	NA	NA	NA	No	ID=8-902748-902766-GGGCGG,8-902886-902900-GGGT,8-902971-902979-GGGT,8-902985-902992-G;MOTIFS=GGGCGG,G,GGGT;STRUC=<VC237381>	HPRC,HGSVC,1KG-ONT	No	0.148	Yes	NA,NA	NA	NA
chr8:902698	263895	INS	69	0.807	0.6836	6	DLGAP2(0.99993,0.425)	DLGAP2(0.99993,0.425)	NA	NA	NA	NA	NA	NA	NA	No	ID=8-902748-902766-GGGCGG,8-902886-902900-GGGT,8-902971-902979-GGGT,8-902985-902992-G;MOTIFS=GGGCGG,G,GGGT;STRUC=<VC237381>	NA	No	0.148	Yes	NA,NA	NA	NA
chr8:902729	263896	INS	258	0.8046	0.6834	1	DLGAP2(0.99993,0.425)	DLGAP2(0.99993,0.425)	NA	NA	NA	NA	NA	NA	NA	No	ID=8-902748-902766-GGGCGG,8-902886-902900-GGGT,8-902971-902979-GGGT,8-902985-902992-G;MOTIFS=GGGCGG,G,GGGT;STRUC=<VC237381>	NA	No	0.148	Yes	NA,NA	NA	NA
chr8:902812	263897	DEL	192	0.8642	0.4969	1	DLGAP2(0.99993,0.425)	DLGAP2(0.99993,0.425)	NA	NA	NA	NA	NA	NA	NA	No	ID=8-902748-902766-GGGCGG,8-902886-902900-GGGT,8-902971-902979-GGGT,8-902985-902992-G;MOTIFS=GGGCGG,G,GGGT;STRUC=<VC237381>	NA	No	0.112	No	NA,NA	NA	NA
chr8:902923	263898	INS	167	0.8333	0.6217	1	DLGAP2(0.99993,0.425)	DLGAP2(0.99993,0.425)	NA	NA	NA	NA	NA	NA	NA	No	ID=8-902748-902766-GGGCGG,8-902886-902900-GGGT,8-902971-902979-GGGT,8-902985-902992-G;MOTIFS=GGGCGG,G,GGGT;STRUC=<VC237381>	HPRC,HGSVC,1KG-ONT	No	0.148	No	NA,NA	NA	NA
chr8:902985	263899	INS	129	0.8464	0.5735	46	DLGAP2(0.99993,0.425)	DLGAP2(0.99993,0.425)	NA	NA	NA	NA	NA	NA	NA	No	ID=8-902748-902766-GGGCGG,8-902886-902900-GGGT,8-902971-902979-GGGT,8-902985-902992-G;MOTIFS=GGGCGG,G,GGGT;STRUC=<VC237381>	HPRC,HGSVC,1KG-ONT	No	0.148	Yes	NA,NA	NA	NA
chr8:903016	263900	INS	138	0.9144	0.5012	2	DLGAP2(0.99993,0.425)	DLGAP2(0.99993,0.425)	NA	NA	NA	NA	NA	NA	NA	No	NA	HPRC,HGSVC,1KG-ONT	No	1.859	No	NA,NA	NA	NA
chr8:903018	263901	INS	139	0.9013	0.5849	4	DLGAP2(0.99993,0.425)	DLGAP2(0.99993,0.425)	NA	NA	NA	NA	NA	NA	NA	No	NA	HPRC,HGSVC,1KG-ONT	No	1.859	Yes	NA,NA	NA	NA
chr8:904655	263902	INS	104	0.8447	0.582	1	DLGAP2(0.99993,0.425)	DLGAP2(0.99993,0.425)	NA	NA	NA	NA	NA	NA	NA	No	NA	NA	No	2.416	No	NA,NA	NA	NA
chr8:912592	263903	DEL	123	0.8086	0.6866	1	DLGAP2(0.99993,0.425)	DLGAP2(0.99993,0.425)	NA	NA	NA	NA	NA	NA	NA	No	ID=8-912705-912787-TTCCTCTCTGTGGAGCTGACCCCTGCGCTATGGTGCCCACG;MOTIFS=TTCCTCTCTGTGGAGCTGACCCCTGCGCTATGGTGCCCACG;STRUC=<TR3562740>	NA	No	1.66	No	NA,NA	NA	NA
chr8:912609	263904	DEL	82	0.9175	0.379	61	DLGAP2(0.99993,0.425)	DLGAP2(0.99993,0.425)	NA	NA	NA	NA	NA	NA	NA	No	NA	NA	No	2.721	Yes	NA,NA	NA	NA
chr8:912678	263905	DEL	163	0.812	0.6743	2	DLGAP2(0.99993,0.425)	DLGAP2(0.99993,0.425)	NA	NA	NA	NA	NA	NA	NA	No	ID=8-912705-912787-TTCCTCTCTGTGGAGCTGACCCCTGCGCTATGGTGCCCACG;MOTIFS=TTCCTCTCTGTGGAGCTGACCCCTGCGCTATGGTGCCCACG;STRUC=<TR3562740>	NA	No	0.225	Yes	NA,NA	NA	NA
chr8:912705	263906	INS	82	0.8832	0.4835	1	DLGAP2(0.99993,0.425)	DLGAP2(0.99993,0.425)	NA	NA	NA	NA	NA	NA	NA	No	NA	HGSVC	No	2.538	Yes	NA,NA	NA	NA
chr8:912746	263907	INS	124	0.8461	0.5878	62	DLGAP2(0.99993,0.425)	DLGAP2(0.99993,0.425)	NA	NA	NA	NA	NA	NA	NA	No	ID=8-912705-912787-TTCCTCTCTGTGGAGCTGACCCCTGCGCTATGGTGCCCACG;MOTIFS=TTCCTCTCTGTGGAGCTGACCCCTGCGCTATGGTGCCCACG;STRUC=<TR3562740>	NA	No	2.538	Yes	NA,NA	NA	NA
chr8:912762	263908	INS	84	0.8487	0.5554	1	DLGAP2(0.99993,0.425)	DLGAP2(0.99993,0.425)	NA	NA	NA	NA	NA	NA	NA	No	ID=8-912705-912787-TTCCTCTCTGTGGAGCTGACCCCTGCGCTATGGTGCCCACG;MOTIFS=TTCCTCTCTGTGGAGCTGACCCCTGCGCTATGGTGCCCACG;STRUC=<TR3562740>	HGSVC	No	2.538	No	NA,NA	NA	NA
chr8:929070	263909	INS	572	0.8435	0.603	4	DLGAP2(0.99993,0.425)	DLGAP2(0.99993,0.425)	NA	NA	NA	NA	NA	NA	NA	No	ID=8-928965-928973-C;MOTIFS=C;STRUC=(C)n	HPRC,HGSVC,1KG-ONT	Yes	0.182	Yes	NA,NA	NA	NA
chr8:929102	263910	INS	638	0.8877	0.6027	8	DLGAP2(0.99993,0.425)	DLGAP2(0.99993,0.425)	NA	NA	NA	NA	NA	NA	NA	No	ID=8-928965-928973-C;MOTIFS=C;STRUC=(C)n	HPRC,HGSVC,1KG-ONT	Yes	0.09	Yes	NA,NA	NA	NA
chr8:929102	263911	INS	578	0.9844	0.0373	1034	DLGAP2(0.99993,0.425)	DLGAP2(0.99993,0.425)	NA	NA	NA	NA	NA	NA	NA	No	ID=8-928965-928973-C;MOTIFS=C;STRUC=(C)n	HPRC,HGSVC,1KG-ONT	Yes	0.09	Yes	NA,NA	NA	NA
chr8:929102	263912	INS	998	0.8443	0.5866	53	DLGAP2(0.99993,0.425)	DLGAP2(0.99993,0.425)	NA	NA	NA	NA	NA	NA	NA	No	ID=8-928965-928973-C;MOTIFS=C;STRUC=(C)n	HPRC,HGSVC	No	0.09	Yes	NA,NA	NA	NA
chr8:929102	263913	INS	449	0.8987	0.3681	63	DLGAP2(0.99993,0.425)	DLGAP2(0.99993,0.425)	NA	NA	NA	NA	NA	NA	NA	No	ID=8-928965-928973-C;MOTIFS=C;STRUC=(C)n	HPRC,HGSVC,1KG-ONT	Yes	0.09	Yes	NA,NA	NA	NA
chr8:929109	263915	INS	543	0.9828	0.0699	11	DLGAP2(0.99993,0.425)	DLGAP2(0.99993,0.425)	NA	NA	NA	NA	NA	NA	NA	No	ID=8-928965-928973-C;MOTIFS=C;STRUC=(C)n	HPRC,HGSVC,1KG-ONT	Yes	0.137	Yes	NA,NA	NA	NA
chr8:929223	263916	INS	418	0.8418	0.5735	20	DLGAP2(0.99993,0.425)	DLGAP2(0.99993,0.425)	NA	NA	NA	NA	NA	NA	NA	No	NA	HPRC,HGSVC,1KG-ONT	Yes	0.182	No	NA,NA	NA	NA
chr8:929258	263917	INS	191	0.9287	0.2773	78	DLGAP2(0.99993,0.425)	DLGAP2(0.99993,0.425)	NA	NA	NA	NA	NA	NA	NA	No	NA	HGSVC,1KG-ONT	No	0.182	Yes	NA,NA	NA	NA
chr8:929521	263918	INS	195	0.8176	0.6773	60	DLGAP2(0.99993,0.425)	DLGAP2(0.99993,0.425)	NA	NA	NA	NA	NA	NA	NA	No	NA	HGSVC,1KG-ONT	No	0.182	Yes	NA,NA	NA	NA
chr8:933307	263919	DEL	95	0.8154	0.6465	5	DLGAP2(0.99993,0.425)	DLGAP2(0.99993,0.425)	NA	NA	NA	NA	NA	NA	NA	No	NA	1KG-ONT	No	0.191	No	NA,NA	NA	NA
chr8:933496	263920	DEL	404	0.8246	0.6295	3	DLGAP2(0.99993,0.425)	DLGAP2(0.99993,0.425)	NA	NA	NA	NA	NA	NA	NA	No	ID=8-933871-934374-TGGAGACACCTGGCCGTGGGCACGAGGGGAGGGTGAGGGCAGAGCCTGCTG;MOTIFS=TGGAGACACCTGGCCGTGGGCACGAGGGGAGGGTGAGGGCAGAGCCTGCTG;STRUC=(TGGAGACACCTGGCCGTGGGCACGAGGGGAGGGTGAGGGCAGAGCCTGCTG)n	1KG-ONT	No	0.071	Yes	NA,NA	NA	NA
chr8:933540	263922	DEL	156	0.8989	0.5894	72	DLGAP2(0.99993,0.425)	DLGAP2(0.99993,0.425)	NA	NA	NA	NA	NA	NA	NA	No	ID=8-933871-934374-TGGAGACACCTGGCCGTGGGCACGAGGGGAGGGTGAGGGCAGAGCCTGCTG;MOTIFS=TGGAGACACCTGGCCGTGGGCACGAGGGGAGGGTGAGGGCAGAGCCTGCTG;STRUC=(TGGAGACACCTGGCCGTGGGCACGAGGGGAGGGTGAGGGCAGAGCCTGCTG)n	HPRC,HGSVC,1KG-ONT	No	0.077	Yes	NA,NA	NA	NA
chr8:933540	263923	DEL	258	0.9556	0.1665	46	DLGAP2(0.99993,0.425)	DLGAP2(0.99993,0.425)	NA	NA	NA	NA	NA	NA	NA	No	ID=8-933871-934374-TGGAGACACCTGGCCGTGGGCACGAGGGGAGGGTGAGGGCAGAGCCTGCTG;MOTIFS=TGGAGACACCTGGCCGTGGGCACGAGGGGAGGGTGAGGGCAGAGCCTGCTG;STRUC=(TGGAGACACCTGGCCGTGGGCACGAGGGGAGGGTGAGGGCAGAGCCTGCTG)n	HPRC,HGSVC,1KG-ONT	No	0.079	Yes	NA,NA	NA	NA
chr8:933540	263921	DEL	107	0.8821	0.4883	1	DLGAP2(0.99993,0.425)	DLGAP2(0.99993,0.425)	NA	NA	NA	NA	NA	NA	NA	No	NA	1KG-ONT	No	0.08	No	NA,NA	NA	NA
chr8:933584	263924	INS	51	0.8902	0.5294	4	DLGAP2(0.99993,0.425)	DLGAP2(0.99993,0.425)	NA	NA	NA	NA	NA	NA	NA	No	NA	NA	No	0.692	Yes	NA,NA	NA	NA
chr8:933673	263925	DEL	304	0.8894	0.449	1	DLGAP2(0.99993,0.425)	DLGAP2(0.99993,0.425)	NA	NA	NA	NA	NA	NA	NA	No	ID=8-933871-934374-TGGAGACACCTGGCCGTGGGCACGAGGGGAGGGTGAGGGCAGAGCCTGCTG;MOTIFS=TGGAGACACCTGGCCGTGGGCACGAGGGGAGGGTGAGGGCAGAGCCTGCTG;STRUC=(TGGAGACACCTGGCCGTGGGCACGAGGGGAGGGTGAGGGCAGAGCCTGCTG)n	HPRC,HGSVC,1KG-ONT	No	0.08	No	NA,NA	NA	NA
chr8:933693	263926	DEL	202	0.9638	0.1362	116	DLGAP2(0.99993,0.425)	DLGAP2(0.99993,0.425)	NA	NA	NA	NA	NA	NA	NA	No	ID=8-933871-934374-TGGAGACACCTGGCCGTGGGCACGAGGGGAGGGTGAGGGCAGAGCCTGCTG;MOTIFS=TGGAGACACCTGGCCGTGGGCACGAGGGGAGGGTGAGGGCAGAGCCTGCTG;STRUC=(TGGAGACACCTGGCCGTGGGCACGAGGGGAGGGTGAGGGCAGAGCCTGCTG)n	HPRC,HGSVC,1KG-ONT	No	0.083	Yes	NA,NA	NA	NA
chr8:933693	263927	DEL	253	0.9526	0.1778	478	DLGAP2(0.99993,0.425)	DLGAP2(0.99993,0.425)	NA	NA	NA	NA	NA	NA	NA	No	ID=8-933871-934374-TGGAGACACCTGGCCGTGGGCACGAGGGGAGGGTGAGGGCAGAGCCTGCTG;MOTIFS=TGGAGACACCTGGCCGTGGGCACGAGGGGAGGGTGAGGGCAGAGCCTGCTG;STRUC=(TGGAGACACCTGGCCGTGGGCACGAGGGGAGGGTGAGGGCAGAGCCTGCTG)n	HPRC,HGSVC,1KG-ONT	No	0.08	Yes	NA,NA	NA	NA
chr8:933693	263928	DEL	355	0.8155	0.6466	5	DLGAP2(0.99993,0.425)	DLGAP2(0.99993,0.425)	NA	NA	NA	NA	NA	NA	NA	No	ID=8-933871-934374-TGGAGACACCTGGCCGTGGGCACGAGGGGAGGGTGAGGGCAGAGCCTGCTG;MOTIFS=TGGAGACACCTGGCCGTGGGCACGAGGGGAGGGTGAGGGCAGAGCCTGCTG;STRUC=(TGGAGACACCTGGCCGTGGGCACGAGGGGAGGGTGAGGGCAGAGCCTGCTG)n	HPRC,HGSVC,1KG-ONT	No	0.248	No	NA,NA	NA	NA
chr8:933713	263929	DEL	50	0.8894	0.443	57	DLGAP2(0.99993,0.425)	DLGAP2(0.99993,0.425)	NA	NA	NA	NA	NA	NA	NA	No	ID=8-933871-934374-TGGAGACACCTGGCCGTGGGCACGAGGGGAGGGTGAGGGCAGAGCCTGCTG;MOTIFS=TGGAGACACCTGGCCGTGGGCACGAGGGGAGGGTGAGGGCAGAGCCTGCTG;STRUC=(TGGAGACACCTGGCCGTGGGCACGAGGGGAGGGTGAGGGCAGAGCCTGCTG)n	HPRC,HGSVC	No	0.1	Yes	NA,NA	NA	NA
chr8:933771	263930	DEL	100	0.8831	0.4377	7	DLGAP2(0.99993,0.425)	DLGAP2(0.99993,0.425)	NA	NA	NA	NA	NA	NA	NA	No	ID=8-933871-934374-TGGAGACACCTGGCCGTGGGCACGAGGGGAGGGTGAGGGCAGAGCCTGCTG;MOTIFS=TGGAGACACCTGGCCGTGGGCACGAGGGGAGGGTGAGGGCAGAGCCTGCTG;STRUC=(TGGAGACACCTGGCCGTGGGCACGAGGGGAGGGTGAGGGCAGAGCCTGCTG)n	1KG-ONT	No	0.098	No	NA,NA	NA	NA
chr8:933824	263931	DEL	102	0.7936	0.6793	1	DLGAP2(0.99993,0.425)	DLGAP2(0.99993,0.425)	NA	NA	NA	NA	NA	NA	NA	No	ID=8-933871-934374-TGGAGACACCTGGCCGTGGGCACGAGGGGAGGGTGAGGGCAGAGCCTGCTG;MOTIFS=TGGAGACACCTGGCCGTGGGCACGAGGGGAGGGTGAGGGCAGAGCCTGCTG;STRUC=(TGGAGACACCTGGCCGTGGGCACGAGGGGAGGGTGAGGGCAGAGCCTGCTG)n	1KG-ONT	No	0.086	No	NA,NA	NA	NA
chr8:933871	263932	INS	51	0.921	0.3439	3	DLGAP2(0.99993,0.425)	DLGAP2(0.99993,0.425)	NA	NA	NA	NA	NA	NA	NA	No	ID=8-933871-934374-TGGAGACACCTGGCCGTGGGCACGAGGGGAGGGTGAGGGCAGAGCCTGCTG;MOTIFS=TGGAGACACCTGGCCGTGGGCACGAGGGGAGGGTGAGGGCAGAGCCTGCTG;STRUC=(TGGAGACACCTGGCCGTGGGCACGAGGGGAGGGTGAGGGCAGAGCCTGCTG)n	NA	No	0.44	No	NA,NA	NA	NA
chr8:933871	263933	DEL	51	0.9658	0.1326	97	DLGAP2(0.99993,0.425)	DLGAP2(0.99993,0.425)	NA	NA	NA	NA	NA	NA	NA	No	ID=8-933871-934374-TGGAGACACCTGGCCGTGGGCACGAGGGGAGGGTGAGGGCAGAGCCTGCTG;MOTIFS=TGGAGACACCTGGCCGTGGGCACGAGGGGAGGGTGAGGGCAGAGCCTGCTG;STRUC=(TGGAGACACCTGGCCGTGGGCACGAGGGGAGGGTGAGGGCAGAGCCTGCTG)n	HPRC,HGSVC	No	0.14	Yes	NA,NA	NA	NA
chr8:934253	263934	DEL	52	0.8136	0.6459	5	DLGAP2(0.99993,0.425)	DLGAP2(0.99993,0.425)	NA	NA	NA	NA	NA	NA	NA	No	ID=8-933871-934374-TGGAGACACCTGGCCGTGGGCACGAGGGGAGGGTGAGGGCAGAGCCTGCTG;MOTIFS=TGGAGACACCTGGCCGTGGGCACGAGGGGAGGGTGAGGGCAGAGCCTGCTG;STRUC=(TGGAGACACCTGGCCGTGGGCACGAGGGGAGGGTGAGGGCAGAGCCTGCTG)n	HPRC,HGSVC	No	0.126	No	NA,NA	NA	NA
chr8:939111	263935	DEL	530	0.9576	0.1757	1	DLGAP2(0.99993,0.425)	DLGAP2(0.99993,0.425)	NA	NA	NA	NA	NA	NA	NA	No	ID=8-939052-939191-TGCCTGGGAGTGGGAGGTGCAGACACAGGGGCTGGGG;MOTIFS=TGCCTGGGAGTGGGAGGTGCAGACACAGGGGCTGGGG;STRUC=<TR3562769>	NA	Yes	0.084	No	NA,NA	NA	NA
chr8:939154	263936	DEL	150	0.8212	0.6876	249	DLGAP2(0.99993,0.425)	DLGAP2(0.99993,0.425)	NA	NA	NA	NA	NA	NA	NA	No	ID=8-939052-939191-TGCCTGGGAGTGGGAGGTGCAGACACAGGGGCTGGGG;MOTIFS=TGCCTGGGAGTGGGAGGTGCAGACACAGGGGCTGGGG;STRUC=<TR3562769>	HPRC,HGSVC,1KG-ONT	No	0.148	Yes	NA,NA	NA	NA
chr8:939212	263937	DEL	567	0.8703	0.4527	1	DLGAP2(0.99993,0.425)	DLGAP2(0.99993,0.425)	NA	NA	NA	NA	NA	NA	NA	No	NA	NA	Yes	0.068	No	NA,NA	NA	NA
chr8:939230	263939	DEL	226	0.8419	0.5752	1	DLGAP2(0.99993,0.425)	DLGAP2(0.99993,0.425)	NA	NA	NA	NA	NA	NA	NA	No	NA	NA	No	0.126	No	NA,NA	NA	NA
chr8:939230	263938	DEL	74	0.8449	0.5686	19	DLGAP2(0.99993,0.425)	DLGAP2(0.99993,0.425)	NA	NA	NA	NA	NA	NA	NA	No	NA	HPRC,HGSVC,1KG-ONT	No	0.126	Yes	NA,NA	NA	NA
chr8:939261	263940	DEL	191	0.8286	0.64	2	DLGAP2(0.99993,0.425)	DLGAP2(0.99993,0.425)	NA	NA	NA	NA	NA	NA	NA	No	NA	NA	No	0.125	No	NA,NA	NA	NA
chr8:939307	263941	DEL	113	0.8186	0.646	195	DLGAP2(0.99993,0.425)	DLGAP2(0.99993,0.425)	NA	NA	NA	NA	NA	NA	NA	No	NA	HPRC,HGSVC,1KG-ONT	No	0.126	Yes	NA,NA	NA	NA
chr8:939344	263942	INS	113	0.8567	0.5245	154	DLGAP2(0.99993,0.425)	DLGAP2(0.99993,0.425)	NA	NA	NA	NA	NA	NA	NA	No	NA	NA	No	0.148	Yes	NA,NA	NA	NA
chr8:939493	263943	DEL	78	0.8463	0.6081	8	DLGAP2(0.99993,0.425)	DLGAP2(0.99993,0.425)	NA	NA	NA	NA	NA	NA	NA	No	NA	HPRC,HGSVC,1KG-ONT	No	0.128	No	NA,NA	NA	NA
chr8:939706	263944	DEL	74	0.8469	0.6908	4	DLGAP2(0.99993,0.425)	DLGAP2(0.99993,0.425)	NA	NA	NA	NA	NA	NA	NA	No	NA	HPRC,HGSVC,1KG-ONT	No	0.122	Yes	NA,NA	NA	NA
chr8:943538	263945	DEL	158	0.8503	0.5666	3	DLGAP2(0.99993,0.425)	DLGAP2(0.99993,0.425)	NA	NA	NA	NA	NA	NA	NA	No	NA	HPRC,HGSVC,1KG-ONT	No	0.478	Yes	NA,NA	NA	NA
chr8:943543	263946	DEL	79	0.8716	0.4727	1	DLGAP2(0.99993,0.425)	DLGAP2(0.99993,0.425)	NA	NA	NA	NA	NA	NA	NA	No	NA	NA	No	0.485	No	NA,NA	NA	NA
chr8:948049	263947	INS	133	0.859	0.5416	5	DLGAP2(0.99993,0.425)	DLGAP2(0.99993,0.425)	NA	NA	NA	NA	NA	NA	NA	No	NA	NA	No	0.2	Yes	NA,NA	NA	NA
chr8:948889	263948	INS	55	0.9643	0.1368	36	DLGAP2(0.99993,0.425)	DLGAP2(0.99993,0.425)	NA	NA	NA	NA	NA	NA	NA	No	NA	HPRC,HGSVC,1KG-ONT	No	4.689	Yes	NA,NA	NA	NA
chr8:948889	263949	DEL	55	0.879	0.4368	7	DLGAP2(0.99993,0.425)	DLGAP2(0.99993,0.425)	NA	NA	NA	NA	NA	NA	NA	No	NA	NA	No	0.157	Yes	NA,NA	NA	NA
chr8:961082	263950	INS	200	0.8371	0.6023	24	DLGAP2(0.99993,0.425)	DLGAP2(0.99993,0.425)	NA	NA	NA	NA	NA	NA	NA	No	NA	NA	No	1.823	Yes	NA,NA	NA	NA
chr8:963262	263951	INS	314	0.9339	0.2459	92	DLGAP2(0.99993,0.425)	DLGAP2(0.99993,0.425)	NA	NA	NA	NA	NA	NA	NA	No	NA	HPRC,HGSVC,1KG-ONT	Yes	4.55	Yes	NA,NA	NA	NA
chr8:965052	263952	INS	152	0.811	0.6686	1	DLGAP2(0.99993,0.425)	DLGAP2(0.99993,0.425)	NA	NA	NA	NA	NA	NA	NA	No	NA	HPRC,HGSVC,1KG-ONT	No	0.49	No	NA,NA	NA	NA
chr8:965146	263953	INS	98	0.8876	0.4266	3	DLGAP2(0.99993,0.425)	DLGAP2(0.99993,0.425)	NA	NA	NA	NA	NA	NA	NA	No	NA	HPRC,HGSVC	No	0.49	Yes	NA,NA	NA	NA
chr8:965175	263954	INS	197	0.9381	0.4771	3	DLGAP2(0.99993,0.425)	DLGAP2(0.99993,0.425)	NA	NA	NA	NA	NA	NA	NA	No	NA	HPRC,HGSVC,1KG-ONT	No	0.073	Yes	NA,NA	NA	NA
chr8:965178	263955	DEL	198	0.8055	0.6909	2	DLGAP2(0.99993,0.425)	DLGAP2(0.99993,0.425)	NA	NA	NA	NA	NA	NA	NA	No	ID=8-965284-965435-CTGTTCACCACACAGGGCTCCTGAGTCTGACCCCTGCGCTGCACACGGCACTGTTCACCACACAGGGCTCCTGAGTCTGACCCCTGCGCTGTACACGGCACTGTTCATCACACACGCGGCTCCAGAGCCCGACCCCCGCATGCACACAGCG;MOTIFS=CTGTTCACCACACAGGGCTCCTGAGTCTGACCCCTGCGCTGCACACGGCACTGTTCACCACACAGGGCTCCTGAGTCTGACCCCTGCGCTGTACACGGCACTGTTCATCACACACGCGGCTCCAGAGCCCGACCCCCGCATGCACACAGCG;STRUC=(CTGTTCACCACACAGGGCTCCTGAGTCTGACCCCTGCGCTGCACACGGCACTGTTCACCACACAGGGCTCCTGAGTCTGACCCCTGCGCTGTACACGGCACTGTTCATCACACACGCGGCTCCAGAGCCCGACCCCCGCATGCACACAGCG)n	HPRC,HGSVC,1KG-ONT	No	0.058	Yes	NA,NA	NA	NA
chr8:965201	263956	DEL	495	0.8258	0.6346	41	DLGAP2(0.99993,0.425)	DLGAP2(0.99993,0.425)	NA	NA	NA	NA	NA	NA	NA	No	ID=8-965284-965435-CTGTTCACCACACAGGGCTCCTGAGTCTGACCCCTGCGCTGCACACGGCACTGTTCACCACACAGGGCTCCTGAGTCTGACCCCTGCGCTGTACACGGCACTGTTCATCACACACGCGGCTCCAGAGCCCGACCCCCGCATGCACACAGCG;MOTIFS=CTGTTCACCACACAGGGCTCCTGAGTCTGACCCCTGCGCTGCACACGGCACTGTTCACCACACAGGGCTCCTGAGTCTGACCCCTGCGCTGTACACGGCACTGTTCATCACACACGCGGCTCCAGAGCCCGACCCCCGCATGCACACAGCG;STRUC=(CTGTTCACCACACAGGGCTCCTGAGTCTGACCCCTGCGCTGCACACGGCACTGTTCACCACACAGGGCTCCTGAGTCTGACCCCTGCGCTGTACACGGCACTGTTCATCACACACGCGGCTCCAGAGCCCGACCCCCGCATGCACACAGCG)n	HPRC,1KG-ONT	Yes	0.1	Yes	NA,NA	NA	NA
chr8:965216	263957	INS	402	0.8649	0.5254	6	DLGAP2(0.99993,0.425)	DLGAP2(0.99993,0.425)	NA	NA	NA	NA	NA	NA	NA	No	NA	HPRC,HGSVC,1KG-ONT	No	0.073	Yes	NA,NA	NA	NA
chr8:965223	263958	DEL	99	0.8876	0.3972	102	DLGAP2(0.99993,0.425)	DLGAP2(0.99993,0.425)	NA	NA	NA	NA	NA	NA	NA	No	ID=8-965284-965435-CTGTTCACCACACAGGGCTCCTGAGTCTGACCCCTGCGCTGCACACGGCACTGTTCACCACACAGGGCTCCTGAGTCTGACCCCTGCGCTGTACACGGCACTGTTCATCACACACGCGGCTCCAGAGCCCGACCCCCGCATGCACACAGCG;MOTIFS=CTGTTCACCACACAGGGCTCCTGAGTCTGACCCCTGCGCTGCACACGGCACTGTTCACCACACAGGGCTCCTGAGTCTGACCCCTGCGCTGTACACGGCACTGTTCATCACACACGCGGCTCCAGAGCCCGACCCCCGCATGCACACAGCG;STRUC=(CTGTTCACCACACAGGGCTCCTGAGTCTGACCCCTGCGCTGCACACGGCACTGTTCACCACACAGGGCTCCTGAGTCTGACCCCTGCGCTGTACACGGCACTGTTCATCACACACGCGGCTCCAGAGCCCGACCCCCGCATGCACACAGCG)n	1KG-ONT	No	0.152	Yes	NA,NA	NA	NA
chr8:965273	263959	INS	205	0.7962	0.6933	10	DLGAP2(0.99993,0.425)	DLGAP2(0.99993,0.425)	NA	NA	NA	NA	NA	NA	NA	No	NA	HPRC,HGSVC,1KG-ONT	No	0.073	No	NA,NA	NA	NA
chr8:965273	263960	DEL	200	0.8603	0.5311	413	DLGAP2(0.99993,0.425)	DLGAP2(0.99993,0.425)	NA	NA	NA	NA	NA	NA	NA	No	ID=8-965284-965435-CTGTTCACCACACAGGGCTCCTGAGTCTGACCCCTGCGCTGCACACGGCACTGTTCACCACACAGGGCTCCTGAGTCTGACCCCTGCGCTGTACACGGCACTGTTCATCACACACGCGGCTCCAGAGCCCGACCCCCGCATGCACACAGCG;MOTIFS=CTGTTCACCACACAGGGCTCCTGAGTCTGACCCCTGCGCTGCACACGGCACTGTTCACCACACAGGGCTCCTGAGTCTGACCCCTGCGCTGTACACGGCACTGTTCATCACACACGCGGCTCCAGAGCCCGACCCCCGCATGCACACAGCG;STRUC=(CTGTTCACCACACAGGGCTCCTGAGTCTGACCCCTGCGCTGCACACGGCACTGTTCACCACACAGGGCTCCTGAGTCTGACCCCTGCGCTGTACACGGCACTGTTCATCACACACGCGGCTCCAGAGCCCGACCCCCGCATGCACACAGCG)n	HPRC,HGSVC,1KG-ONT	No	0.063	Yes	NA,NA	NA	NA
chr8:965322	263961	DEL	151	0.9126	0.3311	11	DLGAP2(0.99993,0.425)	DLGAP2(0.99993,0.425)	NA	NA	NA	NA	NA	NA	NA	No	ID=8-965284-965435-CTGTTCACCACACAGGGCTCCTGAGTCTGACCCCTGCGCTGCACACGGCACTGTTCACCACACAGGGCTCCTGAGTCTGACCCCTGCGCTGTACACGGCACTGTTCATCACACACGCGGCTCCAGAGCCCGACCCCCGCATGCACACAGCG;MOTIFS=CTGTTCACCACACAGGGCTCCTGAGTCTGACCCCTGCGCTGCACACGGCACTGTTCACCACACAGGGCTCCTGAGTCTGACCCCTGCGCTGTACACGGCACTGTTCATCACACACGCGGCTCCAGAGCCCGACCCCCGCATGCACACAGCG;STRUC=(CTGTTCACCACACAGGGCTCCTGAGTCTGACCCCTGCGCTGCACACGGCACTGTTCACCACACAGGGCTCCTGAGTCTGACCCCTGCGCTGTACACGGCACTGTTCATCACACACGCGGCTCCAGAGCCCGACCCCCGCATGCACACAGCG)n	HPRC,HGSVC,1KG-ONT	No	0.146	Yes	NA,NA	NA	NA
chr8:965323	263962	INS	147	0.8517	0.5539	116	DLGAP2(0.99993,0.425)	DLGAP2(0.99993,0.425)	NA	NA	NA	NA	NA	NA	NA	No	ID=8-965284-965435-CTGTTCACCACACAGGGCTCCTGAGTCTGACCCCTGCGCTGCACACGGCACTGTTCACCACACAGGGCTCCTGAGTCTGACCCCTGCGCTGTACACGGCACTGTTCATCACACACGCGGCTCCAGAGCCCGACCCCCGCATGCACACAGCG;MOTIFS=CTGTTCACCACACAGGGCTCCTGAGTCTGACCCCTGCGCTGCACACGGCACTGTTCACCACACAGGGCTCCTGAGTCTGACCCCTGCGCTGTACACGGCACTGTTCATCACACACGCGGCTCCAGAGCCCGACCCCCGCATGCACACAGCG;STRUC=(CTGTTCACCACACAGGGCTCCTGAGTCTGACCCCTGCGCTGCACACGGCACTGTTCACCACACAGGGCTCCTGAGTCTGACCCCTGCGCTGTACACGGCACTGTTCATCACACACGCGGCTCCAGAGCCCGACCCCCGCATGCACACAGCG)n	HPRC,HGSVC,1KG-ONT	No	0.073	Yes	NA,NA	NA	NA
chr8:965349	263963	INS	344	0.8114	0.6905	10	DLGAP2(0.99993,0.425)	DLGAP2(0.99993,0.425)	NA	NA	NA	NA	NA	NA	NA	No	ID=8-965284-965435-CTGTTCACCACACAGGGCTCCTGAGTCTGACCCCTGCGCTGCACACGGCACTGTTCACCACACAGGGCTCCTGAGTCTGACCCCTGCGCTGTACACGGCACTGTTCATCACACACGCGGCTCCAGAGCCCGACCCCCGCATGCACACAGCG;MOTIFS=CTGTTCACCACACAGGGCTCCTGAGTCTGACCCCTGCGCTGCACACGGCACTGTTCACCACACAGGGCTCCTGAGTCTGACCCCTGCGCTGTACACGGCACTGTTCATCACACACGCGGCTCCAGAGCCCGACCCCCGCATGCACACAGCG;STRUC=(CTGTTCACCACACAGGGCTCCTGAGTCTGACCCCTGCGCTGCACACGGCACTGTTCACCACACAGGGCTCCTGAGTCTGACCCCTGCGCTGTACACGGCACTGTTCATCACACACGCGGCTCCAGAGCCCGACCCCCGCATGCACACAGCG)n	HPRC,HGSVC,1KG-ONT	No	0.073	Yes	NA,NA	NA	NA
chr8:965349	263964	DEL	347	0.8824	0.4876	22	DLGAP2(0.99993,0.425)	DLGAP2(0.99993,0.425)	NA	NA	NA	NA	NA	NA	NA	No	ID=8-965284-965435-CTGTTCACCACACAGGGCTCCTGAGTCTGACCCCTGCGCTGCACACGGCACTGTTCACCACACAGGGCTCCTGAGTCTGACCCCTGCGCTGTACACGGCACTGTTCATCACACACGCGGCTCCAGAGCCCGACCCCCGCATGCACACAGCG;MOTIFS=CTGTTCACCACACAGGGCTCCTGAGTCTGACCCCTGCGCTGCACACGGCACTGTTCACCACACAGGGCTCCTGAGTCTGACCCCTGCGCTGTACACGGCACTGTTCATCACACACGCGGCTCCAGAGCCCGACCCCCGCATGCACACAGCG;STRUC=(CTGTTCACCACACAGGGCTCCTGAGTCTGACCCCTGCGCTGCACACGGCACTGTTCACCACACAGGGCTCCTGAGTCTGACCCCTGCGCTGTACACGGCACTGTTCATCACACACGCGGCTCCAGAGCCCGACCCCCGCATGCACACAGCG)n	HPRC,1KG-ONT	Yes	0.053	Yes	NA,NA	NA	NA
chr8:965350	263965	INS	246	0.9515	0.2121	26	DLGAP2(0.99993,0.425)	DLGAP2(0.99993,0.425)	NA	NA	NA	NA	NA	NA	NA	No	ID=8-965284-965435-CTGTTCACCACACAGGGCTCCTGAGTCTGACCCCTGCGCTGCACACGGCACTGTTCACCACACAGGGCTCCTGAGTCTGACCCCTGCGCTGTACACGGCACTGTTCATCACACACGCGGCTCCAGAGCCCGACCCCCGCATGCACACAGCG;MOTIFS=CTGTTCACCACACAGGGCTCCTGAGTCTGACCCCTGCGCTGCACACGGCACTGTTCACCACACAGGGCTCCTGAGTCTGACCCCTGCGCTGTACACGGCACTGTTCATCACACACGCGGCTCCAGAGCCCGACCCCCGCATGCACACAGCG;STRUC=(CTGTTCACCACACAGGGCTCCTGAGTCTGACCCCTGCGCTGCACACGGCACTGTTCACCACACAGGGCTCCTGAGTCTGACCCCTGCGCTGTACACGGCACTGTTCATCACACACGCGGCTCCAGAGCCCGACCCCCGCATGCACACAGCG)n	HPRC,HGSVC,1KG-ONT	No	0.073	Yes	NA,NA	NA	NA
chr8:965356	263966	DEL	52	0.8887	0.4403	63	DLGAP2(0.99993,0.425)	DLGAP2(0.99993,0.425)	NA	NA	NA	NA	NA	NA	NA	No	ID=8-965284-965435-CTGTTCACCACACAGGGCTCCTGAGTCTGACCCCTGCGCTGCACACGGCACTGTTCACCACACAGGGCTCCTGAGTCTGACCCCTGCGCTGTACACGGCACTGTTCATCACACACGCGGCTCCAGAGCCCGACCCCCGCATGCACACAGCG;MOTIFS=CTGTTCACCACACAGGGCTCCTGAGTCTGACCCCTGCGCTGCACACGGCACTGTTCACCACACAGGGCTCCTGAGTCTGACCCCTGCGCTGTACACGGCACTGTTCATCACACACGCGGCTCCAGAGCCCGACCCCCGCATGCACACAGCG;STRUC=(CTGTTCACCACACAGGGCTCCTGAGTCTGACCCCTGCGCTGCACACGGCACTGTTCACCACACAGGGCTCCTGAGTCTGACCCCTGCGCTGTACACGGCACTGTTCATCACACACGCGGCTCCAGAGCCCGACCCCCGCATGCACACAGCG)n	HPRC,HGSVC	No	0.201	Yes	NA,NA	NA	NA
chr8:965372	263967	DEL	101	0.8161	0.6453	4	DLGAP2(0.99993,0.425)	DLGAP2(0.99993,0.425)	NA	NA	NA	NA	NA	NA	NA	No	ID=8-965284-965435-CTGTTCACCACACAGGGCTCCTGAGTCTGACCCCTGCGCTGCACACGGCACTGTTCACCACACAGGGCTCCTGAGTCTGACCCCTGCGCTGTACACGGCACTGTTCATCACACACGCGGCTCCAGAGCCCGACCCCCGCATGCACACAGCG;MOTIFS=CTGTTCACCACACAGGGCTCCTGAGTCTGACCCCTGCGCTGCACACGGCACTGTTCACCACACAGGGCTCCTGAGTCTGACCCCTGCGCTGTACACGGCACTGTTCATCACACACGCGGCTCCAGAGCCCGACCCCCGCATGCACACAGCG;STRUC=(CTGTTCACCACACAGGGCTCCTGAGTCTGACCCCTGCGCTGCACACGGCACTGTTCACCACACAGGGCTCCTGAGTCTGACCCCTGCGCTGTACACGGCACTGTTCATCACACACGCGGCTCCAGAGCCCGACCCCCGCATGCACACAGCG)n	1KG-ONT	No	0.238	Yes	NA,NA	NA	NA
chr8:965384	263968	DEL	51	0.9174	0.3237	23	DLGAP2(0.99993,0.425)	DLGAP2(0.99993,0.425)	NA	NA	NA	NA	NA	NA	NA	No	ID=8-965284-965435-CTGTTCACCACACAGGGCTCCTGAGTCTGACCCCTGCGCTGCACACGGCACTGTTCACCACACAGGGCTCCTGAGTCTGACCCCTGCGCTGTACACGGCACTGTTCATCACACACGCGGCTCCAGAGCCCGACCCCCGCATGCACACAGCG;MOTIFS=CTGTTCACCACACAGGGCTCCTGAGTCTGACCCCTGCGCTGCACACGGCACTGTTCACCACACAGGGCTCCTGAGTCTGACCCCTGCGCTGTACACGGCACTGTTCATCACACACGCGGCTCCAGAGCCCGACCCCCGCATGCACACAGCG;STRUC=(CTGTTCACCACACAGGGCTCCTGAGTCTGACCCCTGCGCTGCACACGGCACTGTTCACCACACAGGGCTCCTGAGTCTGACCCCTGCGCTGTACACGGCACTGTTCATCACACACGCGGCTCCAGAGCCCGACCCCCGCATGCACACAGCG)n	HPRC,HGSVC	No	0.218	Yes	NA,NA	NA	NA
chr8:965400	263969	INS	293	0.8819	0.4374	6	DLGAP2(0.99993,0.425)	DLGAP2(0.99993,0.425)	NA	NA	NA	NA	NA	NA	NA	No	ID=8-965284-965435-CTGTTCACCACACAGGGCTCCTGAGTCTGACCCCTGCGCTGCACACGGCACTGTTCACCACACAGGGCTCCTGAGTCTGACCCCTGCGCTGTACACGGCACTGTTCATCACACACGCGGCTCCAGAGCCCGACCCCCGCATGCACACAGCG;MOTIFS=CTGTTCACCACACAGGGCTCCTGAGTCTGACCCCTGCGCTGCACACGGCACTGTTCACCACACAGGGCTCCTGAGTCTGACCCCTGCGCTGTACACGGCACTGTTCATCACACACGCGGCTCCAGAGCCCGACCCCCGCATGCACACAGCG;STRUC=(CTGTTCACCACACAGGGCTCCTGAGTCTGACCCCTGCGCTGCACACGGCACTGTTCACCACACAGGGCTCCTGAGTCTGACCCCTGCGCTGTACACGGCACTGTTCATCACACACGCGGCTCCAGAGCCCGACCCCCGCATGCACACAGCG)n	HPRC,HGSVC,1KG-ONT	No	0.073	No	NA,NA	NA	NA
chr8:965401	263970	INS	295	0.9129	0.3243	7	DLGAP2(0.99993,0.425)	DLGAP2(0.99993,0.425)	NA	NA	NA	NA	NA	NA	NA	No	ID=8-965284-965435-CTGTTCACCACACAGGGCTCCTGAGTCTGACCCCTGCGCTGCACACGGCACTGTTCACCACACAGGGCTCCTGAGTCTGACCCCTGCGCTGTACACGGCACTGTTCATCACACACGCGGCTCCAGAGCCCGACCCCCGCATGCACACAGCG;MOTIFS=CTGTTCACCACACAGGGCTCCTGAGTCTGACCCCTGCGCTGCACACGGCACTGTTCACCACACAGGGCTCCTGAGTCTGACCCCTGCGCTGTACACGGCACTGTTCATCACACACGCGGCTCCAGAGCCCGACCCCCGCATGCACACAGCG;STRUC=(CTGTTCACCACACAGGGCTCCTGAGTCTGACCCCTGCGCTGCACACGGCACTGTTCACCACACAGGGCTCCTGAGTCTGACCCCTGCGCTGTACACGGCACTGTTCATCACACACGCGGCTCCAGAGCCCGACCCCCGCATGCACACAGCG)n	HPRC,HGSVC,1KG-ONT	No	0.073	Yes	NA,NA	NA	NA
chr8:965469	263973	INS	591	0.8079	0.6744	8	DLGAP2(0.99993,0.425)	DLGAP2(0.99993,0.425)	NA	NA	NA	NA	NA	NA	NA	No	ID=8-965284-965435-CTGTTCACCACACAGGGCTCCTGAGTCTGACCCCTGCGCTGCACACGGCACTGTTCACCACACAGGGCTCCTGAGTCTGACCCCTGCGCTGTACACGGCACTGTTCATCACACACGCGGCTCCAGAGCCCGACCCCCGCATGCACACAGCG;MOTIFS=CTGTTCACCACACAGGGCTCCTGAGTCTGACCCCTGCGCTGCACACGGCACTGTTCACCACACAGGGCTCCTGAGTCTGACCCCTGCGCTGTACACGGCACTGTTCATCACACACGCGGCTCCAGAGCCCGACCCCCGCATGCACACAGCG;STRUC=(CTGTTCACCACACAGGGCTCCTGAGTCTGACCCCTGCGCTGCACACGGCACTGTTCACCACACAGGGCTCCTGAGTCTGACCCCTGCGCTGTACACGGCACTGTTCATCACACACGCGGCTCCAGAGCCCGACCCCCGCATGCACACAGCG)n	HPRC,HGSVC	No	0.073	Yes	NA,NA	NA	NA
chr8:965469	263974	INS	739	0.8343	0.6114	5	DLGAP2(0.99993,0.425)	DLGAP2(0.99993,0.425)	NA	NA	NA	NA	NA	NA	NA	No	ID=8-965284-965435-CTGTTCACCACACAGGGCTCCTGAGTCTGACCCCTGCGCTGCACACGGCACTGTTCACCACACAGGGCTCCTGAGTCTGACCCCTGCGCTGTACACGGCACTGTTCATCACACACGCGGCTCCAGAGCCCGACCCCCGCATGCACACAGCG;MOTIFS=CTGTTCACCACACAGGGCTCCTGAGTCTGACCCCTGCGCTGCACACGGCACTGTTCACCACACAGGGCTCCTGAGTCTGACCCCTGCGCTGTACACGGCACTGTTCATCACACACGCGGCTCCAGAGCCCGACCCCCGCATGCACACAGCG;STRUC=(CTGTTCACCACACAGGGCTCCTGAGTCTGACCCCTGCGCTGCACACGGCACTGTTCACCACACAGGGCTCCTGAGTCTGACCCCTGCGCTGTACACGGCACTGTTCATCACACACGCGGCTCCAGAGCCCGACCCCCGCATGCACACAGCG)n	HPRC,HGSVC	No	0.073	Yes	NA,NA	NA	NA
chr8:965469	263971	INS	493	0.8179	0.6552	17	DLGAP2(0.99993,0.425)	DLGAP2(0.99993,0.425)	NA	NA	NA	NA	NA	NA	NA	No	ID=8-965284-965435-CTGTTCACCACACAGGGCTCCTGAGTCTGACCCCTGCGCTGCACACGGCACTGTTCACCACACAGGGCTCCTGAGTCTGACCCCTGCGCTGTACACGGCACTGTTCATCACACACGCGGCTCCAGAGCCCGACCCCCGCATGCACACAGCG;MOTIFS=CTGTTCACCACACAGGGCTCCTGAGTCTGACCCCTGCGCTGCACACGGCACTGTTCACCACACAGGGCTCCTGAGTCTGACCCCTGCGCTGTACACGGCACTGTTCATCACACACGCGGCTCCAGAGCCCGACCCCCGCATGCACACAGCG;STRUC=(CTGTTCACCACACAGGGCTCCTGAGTCTGACCCCTGCGCTGCACACGGCACTGTTCACCACACAGGGCTCCTGAGTCTGACCCCTGCGCTGTACACGGCACTGTTCATCACACACGCGGCTCCAGAGCCCGACCCCCGCATGCACACAGCG)n	HPRC,HGSVC,1KG-ONT	No	0.073	Yes	NA,NA	NA	NA
chr8:965469	263972	INS	1726	0.8593	0.5247	4	DLGAP2(0.99993,0.425)	DLGAP2(0.99993,0.425)	NA	NA	NA	NA	NA	NA	NA	No	ID=8-965284-965435-CTGTTCACCACACAGGGCTCCTGAGTCTGACCCCTGCGCTGCACACGGCACTGTTCACCACACAGGGCTCCTGAGTCTGACCCCTGCGCTGTACACGGCACTGTTCATCACACACGCGGCTCCAGAGCCCGACCCCCGCATGCACACAGCG;MOTIFS=CTGTTCACCACACAGGGCTCCTGAGTCTGACCCCTGCGCTGCACACGGCACTGTTCACCACACAGGGCTCCTGAGTCTGACCCCTGCGCTGTACACGGCACTGTTCATCACACACGCGGCTCCAGAGCCCGACCCCCGCATGCACACAGCG;STRUC=(CTGTTCACCACACAGGGCTCCTGAGTCTGACCCCTGCGCTGCACACGGCACTGTTCACCACACAGGGCTCCTGAGTCTGACCCCTGCGCTGTACACGGCACTGTTCATCACACACGCGGCTCCAGAGCCCGACCCCCGCATGCACACAGCG)n	HGSVC	No	0.073	Yes	NA,NA	NA	NA
chr8:965473	263975	INS	98	0.8367	0.5958	43	DLGAP2(0.99993,0.425)	DLGAP2(0.99993,0.425)	NA	NA	NA	NA	NA	NA	NA	No	ID=8-965284-965435-CTGTTCACCACACAGGGCTCCTGAGTCTGACCCCTGCGCTGCACACGGCACTGTTCACCACACAGGGCTCCTGAGTCTGACCCCTGCGCTGTACACGGCACTGTTCATCACACACGCGGCTCCAGAGCCCGACCCCCGCATGCACACAGCG;MOTIFS=CTGTTCACCACACAGGGCTCCTGAGTCTGACCCCTGCGCTGCACACGGCACTGTTCACCACACAGGGCTCCTGAGTCTGACCCCTGCGCTGTACACGGCACTGTTCATCACACACGCGGCTCCAGAGCCCGACCCCCGCATGCACACAGCG;STRUC=(CTGTTCACCACACAGGGCTCCTGAGTCTGACCCCTGCGCTGCACACGGCACTGTTCACCACACAGGGCTCCTGAGTCTGACCCCTGCGCTGTACACGGCACTGTTCATCACACACGCGGCTCCAGAGCCCGACCCCCGCATGCACACAGCG)n	HPRC,HGSVC	No	0.073	Yes	NA,NA	NA	NA
chr8:965473	263976	INS	937	0.9254	0.2991	4	DLGAP2(0.99993,0.425)	DLGAP2(0.99993,0.425)	NA	NA	NA	NA	NA	NA	NA	No	ID=8-965284-965435-CTGTTCACCACACAGGGCTCCTGAGTCTGACCCCTGCGCTGCACACGGCACTGTTCACCACACAGGGCTCCTGAGTCTGACCCCTGCGCTGTACACGGCACTGTTCATCACACACGCGGCTCCAGAGCCCGACCCCCGCATGCACACAGCG;MOTIFS=CTGTTCACCACACAGGGCTCCTGAGTCTGACCCCTGCGCTGCACACGGCACTGTTCACCACACAGGGCTCCTGAGTCTGACCCCTGCGCTGTACACGGCACTGTTCATCACACACGCGGCTCCAGAGCCCGACCCCCGCATGCACACAGCG;STRUC=(CTGTTCACCACACAGGGCTCCTGAGTCTGACCCCTGCGCTGCACACGGCACTGTTCACCACACAGGGCTCCTGAGTCTGACCCCTGCGCTGTACACGGCACTGTTCATCACACACGCGGCTCCAGAGCCCGACCCCCGCATGCACACAGCG)n	HPRC,HGSVC	No	0.073	Yes	NA,NA	NA	NA
chr8:965473	263977	INS	1332	0.9005	0.3736	2	DLGAP2(0.99993,0.425)	DLGAP2(0.99993,0.425)	NA	NA	NA	NA	NA	NA	NA	No	ID=8-965284-965435-CTGTTCACCACACAGGGCTCCTGAGTCTGACCCCTGCGCTGCACACGGCACTGTTCACCACACAGGGCTCCTGAGTCTGACCCCTGCGCTGTACACGGCACTGTTCATCACACACGCGGCTCCAGAGCCCGACCCCCGCATGCACACAGCG;MOTIFS=CTGTTCACCACACAGGGCTCCTGAGTCTGACCCCTGCGCTGCACACGGCACTGTTCACCACACAGGGCTCCTGAGTCTGACCCCTGCGCTGTACACGGCACTGTTCATCACACACGCGGCTCCAGAGCCCGACCCCCGCATGCACACAGCG;STRUC=(CTGTTCACCACACAGGGCTCCTGAGTCTGACCCCTGCGCTGCACACGGCACTGTTCACCACACAGGGCTCCTGAGTCTGACCCCTGCGCTGTACACGGCACTGTTCATCACACACGCGGCTCCAGAGCCCGACCCCCGCATGCACACAGCG)n	HGSVC	No	0.073	No	NA,NA	NA	NA
chr8:965473	263978	INS	1085	0.9049	0.3489	23	DLGAP2(0.99993,0.425)	DLGAP2(0.99993,0.425)	NA	NA	NA	NA	NA	NA	NA	No	ID=8-965284-965435-CTGTTCACCACACAGGGCTCCTGAGTCTGACCCCTGCGCTGCACACGGCACTGTTCACCACACAGGGCTCCTGAGTCTGACCCCTGCGCTGTACACGGCACTGTTCATCACACACGCGGCTCCAGAGCCCGACCCCCGCATGCACACAGCG;MOTIFS=CTGTTCACCACACAGGGCTCCTGAGTCTGACCCCTGCGCTGCACACGGCACTGTTCACCACACAGGGCTCCTGAGTCTGACCCCTGCGCTGTACACGGCACTGTTCATCACACACGCGGCTCCAGAGCCCGACCCCCGCATGCACACAGCG;STRUC=(CTGTTCACCACACAGGGCTCCTGAGTCTGACCCCTGCGCTGCACACGGCACTGTTCACCACACAGGGCTCCTGAGTCTGACCCCTGCGCTGTACACGGCACTGTTCATCACACACGCGGCTCCAGAGCCCGACCCCCGCATGCACACAGCG)n	HGSVC	No	0.073	Yes	NA,NA	NA	NA
chr8:965473	263979	INS	987	0.8542	0.5839	5	DLGAP2(0.99993,0.425)	DLGAP2(0.99993,0.425)	NA	NA	NA	NA	NA	NA	NA	No	ID=8-965284-965435-CTGTTCACCACACAGGGCTCCTGAGTCTGACCCCTGCGCTGCACACGGCACTGTTCACCACACAGGGCTCCTGAGTCTGACCCCTGCGCTGTACACGGCACTGTTCATCACACACGCGGCTCCAGAGCCCGACCCCCGCATGCACACAGCG;MOTIFS=CTGTTCACCACACAGGGCTCCTGAGTCTGACCCCTGCGCTGCACACGGCACTGTTCACCACACAGGGCTCCTGAGTCTGACCCCTGCGCTGTACACGGCACTGTTCATCACACACGCGGCTCCAGAGCCCGACCCCCGCATGCACACAGCG;STRUC=(CTGTTCACCACACAGGGCTCCTGAGTCTGACCCCTGCGCTGCACACGGCACTGTTCACCACACAGGGCTCCTGAGTCTGACCCCTGCGCTGTACACGGCACTGTTCATCACACACGCGGCTCCAGAGCCCGACCCCCGCATGCACACAGCG)n	HGSVC	No	0.073	Yes	NA,NA	NA	NA
chr8:965473	263980	INS	1233	0.8101	0.696	20	DLGAP2(0.99993,0.425)	DLGAP2(0.99993,0.425)	NA	NA	NA	NA	NA	NA	NA	No	ID=8-965284-965435-CTGTTCACCACACAGGGCTCCTGAGTCTGACCCCTGCGCTGCACACGGCACTGTTCACCACACAGGGCTCCTGAGTCTGACCCCTGCGCTGTACACGGCACTGTTCATCACACACGCGGCTCCAGAGCCCGACCCCCGCATGCACACAGCG;MOTIFS=CTGTTCACCACACAGGGCTCCTGAGTCTGACCCCTGCGCTGCACACGGCACTGTTCACCACACAGGGCTCCTGAGTCTGACCCCTGCGCTGTACACGGCACTGTTCATCACACACGCGGCTCCAGAGCCCGACCCCCGCATGCACACAGCG;STRUC=(CTGTTCACCACACAGGGCTCCTGAGTCTGACCCCTGCGCTGCACACGGCACTGTTCACCACACAGGGCTCCTGAGTCTGACCCCTGCGCTGTACACGGCACTGTTCATCACACACGCGGCTCCAGAGCCCGACCCCCGCATGCACACAGCG)n	HGSVC	No	0.073	Yes	NA,NA	NA	NA
chr8:965484	263982	INS	348	0.8921	0.4167	104	DLGAP2(0.99993,0.425)	DLGAP2(0.99993,0.425)	NA	NA	NA	NA	NA	NA	NA	No	ID=8-965284-965435-CTGTTCACCACACAGGGCTCCTGAGTCTGACCCCTGCGCTGCACACGGCACTGTTCACCACACAGGGCTCCTGAGTCTGACCCCTGCGCTGTACACGGCACTGTTCATCACACACGCGGCTCCAGAGCCCGACCCCCGCATGCACACAGCG;MOTIFS=CTGTTCACCACACAGGGCTCCTGAGTCTGACCCCTGCGCTGCACACGGCACTGTTCACCACACAGGGCTCCTGAGTCTGACCCCTGCGCTGTACACGGCACTGTTCATCACACACGCGGCTCCAGAGCCCGACCCCCGCATGCACACAGCG;STRUC=(CTGTTCACCACACAGGGCTCCTGAGTCTGACCCCTGCGCTGCACACGGCACTGTTCACCACACAGGGCTCCTGAGTCTGACCCCTGCGCTGTACACGGCACTGTTCATCACACACGCGGCTCCAGAGCCCGACCCCCGCATGCACACAGCG)n	HPRC,HGSVC,1KG-ONT	No	0.073	Yes	NA,NA	NA	NA
chr8:965524	263983	INS	394	0.8522	0.5603	13	DLGAP2(0.99993,0.425)	DLGAP2(0.99993,0.425)	NA	NA	NA	NA	NA	NA	NA	No	ID=8-965284-965435-CTGTTCACCACACAGGGCTCCTGAGTCTGACCCCTGCGCTGCACACGGCACTGTTCACCACACAGGGCTCCTGAGTCTGACCCCTGCGCTGTACACGGCACTGTTCATCACACACGCGGCTCCAGAGCCCGACCCCCGCATGCACACAGCG;MOTIFS=CTGTTCACCACACAGGGCTCCTGAGTCTGACCCCTGCGCTGCACACGGCACTGTTCACCACACAGGGCTCCTGAGTCTGACCCCTGCGCTGTACACGGCACTGTTCATCACACACGCGGCTCCAGAGCCCGACCCCCGCATGCACACAGCG;STRUC=(CTGTTCACCACACAGGGCTCCTGAGTCTGACCCCTGCGCTGCACACGGCACTGTTCACCACACAGGGCTCCTGAGTCTGACCCCTGCGCTGTACACGGCACTGTTCATCACACACGCGGCTCCAGAGCCCGACCCCCGCATGCACACAGCG)n	HPRC,HGSVC,1KG-ONT	No	0.31	Yes	NA,NA	NA	NA
chr8:965549	263984	DEL	147	0.8707	0.4995	16	DLGAP2(0.99993,0.425)	DLGAP2(0.99993,0.425)	NA	NA	NA	NA	NA	NA	NA	No	NA	HPRC,HGSVC,1KG-ONT	No	0.241	Yes	NA,NA	NA	NA
chr8:965612	263985	DEL	98	0.8083	0.6867	8	DLGAP2(0.99993,0.425)	DLGAP2(0.99993,0.425)	NA	NA	NA	NA	NA	NA	NA	No	NA	1KG-ONT	No	0.058	Yes	NA,NA	NA	NA
chr8:965613	263986	INS	147	0.8857	0.5232	39	DLGAP2(0.99993,0.425)	DLGAP2(0.99993,0.425)	NA	NA	NA	NA	NA	NA	NA	No	NA	HPRC,HGSVC,1KG-ONT	No	0.31	Yes	NA,NA	NA	NA
chr8:965613	263987	INS	246	0.9542	0.3827	13	DLGAP2(0.99993,0.425)	DLGAP2(0.99993,0.425)	NA	NA	NA	NA	NA	NA	NA	No	NA	HPRC,HGSVC,1KG-ONT	No	0.31	Yes	NA,NA	NA	NA
chr8:965718	263988	DEL	50	0.9018	0.3515	27	DLGAP2(0.99993,0.425)	DLGAP2(0.99993,0.425)	NA	NA	NA	NA	NA	NA	NA	No	NA	HPRC,HGSVC	No	0.374	Yes	NA,NA	NA	NA
chr8:965719	263989	INS	642	0.884	0.444	7	DLGAP2(0.99993,0.425)	DLGAP2(0.99993,0.425)	NA	NA	NA	NA	NA	NA	NA	No	NA	HPRC,HGSVC	No	0.31	Yes	NA,NA	NA	NA
chr8:965726	263992	INS	199	0.8302	0.6748	26	DLGAP2(0.99993,0.425)	DLGAP2(0.99993,0.425)	NA	NA	NA	NA	NA	NA	NA	No	NA	HPRC,HGSVC,1KG-ONT	No	0.31	Yes	NA,NA	NA	NA
chr8:965726	263991	INS	346	0.8275	0.6283	6	DLGAP2(0.99993,0.425)	DLGAP2(0.99993,0.425)	NA	NA	NA	NA	NA	NA	NA	No	NA	HPRC,HGSVC,1KG-ONT	No	0.31	Yes	NA,NA	NA	NA
chr8:965726	263990	INS	99	0.8579	0.682	1	DLGAP2(0.99993,0.425)	DLGAP2(0.99993,0.425)	NA	NA	NA	NA	NA	NA	NA	No	NA	HPRC	No	0.31	Yes	NA,NA	NA	NA
chr8:965780	263993	INS	101	0.9637	0.3205	7	DLGAP2(0.99993,0.425)	DLGAP2(0.99993,0.425)	NA	NA	NA	NA	NA	NA	NA	No	NA	HPRC	No	0.49	Yes	NA,NA	NA	NA
chr8:969961	263994	DEL	52	0.8445	0.6685	1	DLGAP2(0.99993,0.425)	DLGAP2(0.99993,0.425)	NA	NA	NA	NA	NA	NA	NA	No	NA	NA	No	1.914	No	NA,NA	NA	NA
chr8:970891	263995	DEL	80	0.8011	0.6848	1	DLGAP2(0.99993,0.425)	DLGAP2(0.99993,0.425)	NA	NA	NA	NA	NA	NA	NA	No	NA	NA	No	3.943	No	NA,NA	NA	NA
chr8:977716	264008	INS	1418	0.8707	0.4805	35	DLGAP2(0.99993,0.425)	DLGAP2(0.99993,0.425)	NA	NA	NA	NA	NA	NA	NA	No	NA	HPRC,HGSVC	No	0.0	Yes	NA,NA	NA	NA
chr8:977716	264007	INS	1591	0.9386	0.236	32	DLGAP2(0.99993,0.425)	DLGAP2(0.99993,0.425)	NA	NA	NA	NA	NA	NA	NA	No	NA	HPRC,HGSVC	No	0.0	Yes	NA,NA	NA	NA
chr8:977716	264006	INS	3022	0.8023	0.6985	48	DLGAP2(0.99993,0.425)	DLGAP2(0.99993,0.425)	NA	NA	NA	NA	NA	NA	NA	No	NA	HPRC,1KG-ONT	No	0.0	Yes	NA,NA	NA	NA
chr8:977716	264005	INS	850	0.9097	0.3281	14	DLGAP2(0.99993,0.425)	DLGAP2(0.99993,0.425)	NA	NA	NA	NA	NA	NA	NA	No	NA	HPRC	No	0.0	Yes	NA,NA	NA	NA
chr8:977716	264004	INS	1696	0.7915	0.6955	29	DLGAP2(0.99993,0.425)	DLGAP2(0.99993,0.425)	NA	NA	NA	NA	NA	NA	NA	No	NA	HPRC,HGSVC	No	0.0	Yes	NA,NA	NA	NA
chr8:977716	264003	INS	1008	0.8473	0.5696	8	DLGAP2(0.99993,0.425)	DLGAP2(0.99993,0.425)	NA	NA	NA	NA	NA	NA	NA	No	NA	HPRC	No	0.0	Yes	NA,NA	NA	NA
chr8:977716	264002	INS	266	0.8492	0.6135	18	DLGAP2(0.99993,0.425)	DLGAP2(0.99993,0.425)	NA	NA	NA	NA	NA	NA	NA	No	NA	HPRC,HGSVC,1KG-ONT	No	0.0	No	NA,NA	NA	NA
chr8:977716	264001	INS	3556	0.8482	0.5141	37	DLGAP2(0.99993,0.425)	DLGAP2(0.99993,0.425)	NA	NA	NA	NA	NA	NA	NA	No	NA	1KG-ONT	No	0.0	Yes	NA,NA	NA	NA
chr8:977716	264000	INS	213	0.7961	0.6981	7	DLGAP2(0.99993,0.425)	DLGAP2(0.99993,0.425)	NA	NA	NA	NA	NA	NA	NA	No	NA	HPRC,HGSVC	No	0.0	Yes	NA,NA	NA	NA
chr8:977716	263999	INS	160	0.8903	0.5931	6	DLGAP2(0.99993,0.425)	DLGAP2(0.99993,0.425)	NA	NA	NA	NA	NA	NA	NA	No	NA	HPRC,HGSVC	No	0.0	Yes	NA,NA	NA	NA
chr8:977716	263997	INS	1167	0.8215	0.6494	20	DLGAP2(0.99993,0.425)	DLGAP2(0.99993,0.425)	NA	NA	NA	NA	NA	NA	NA	No	NA	HPRC,HGSVC	No	0.0	Yes	NA,NA	NA	NA
chr8:977716	263996	INS	2435	0.8487	0.5564	7	DLGAP2(0.99993,0.425)	DLGAP2(0.99993,0.425)	NA	NA	NA	NA	NA	NA	NA	No	NA	HPRC,1KG-ONT	No	0.0	Yes	NA,NA	NA	NA
chr8:977717	264009	INS	319	0.7981	0.6863	10	DLGAP2(0.99993,0.425)	DLGAP2(0.99993,0.425)	NA	NA	NA	NA	NA	NA	NA	No	NA	HPRC,HGSVC,1KG-ONT	No	0.0	Yes	NA,NA	NA	NA
chr8:977717	264011	INS	690	0.845	0.5799	2	DLGAP2(0.99993,0.425)	DLGAP2(0.99993,0.425)	NA	NA	NA	NA	NA	NA	NA	No	NA	HPRC,HGSVC,1KG-ONT	No	0.0	Yes	NA,NA	NA	NA
chr8:977717	264010	INS	107	0.8656	0.5366	1	DLGAP2(0.99993,0.425)	DLGAP2(0.99993,0.425)	NA	NA	NA	NA	NA	NA	NA	No	NA	HPRC,HGSVC,1KG-ONT	No	0.0	Yes	NA,NA	NA	NA
chr8:977719	264012	INS	2778	0.8258	0.6367	10	DLGAP2(0.99993,0.425)	DLGAP2(0.99993,0.425)	NA	NA	NA	NA	NA	NA	NA	No	NA	HPRC,1KG-ONT	No	0.0	Yes	NA,NA	NA	NA
chr8:977747	264013	INS	530	0.8341	0.6008	4	DLGAP2(0.99993,0.425)	DLGAP2(0.99993,0.425)	NA	NA	NA	NA	NA	NA	NA	No	NA	HPRC,HGSVC,1KG-ONT	No	0.0	Yes	NA,NA	NA	NA
chr8:977772	264014	DEL	54	0.8065	0.6898	1	DLGAP2(0.99993,0.425)	DLGAP2(0.99993,0.425)	NA	NA	NA	NA	NA	NA	NA	No	NA	HPRC,HGSVC	No	4.065	No	NA,NA	NA	NA
chr8:977800	264015	INS	53	0.8689	0.4761	16	DLGAP2(0.99993,0.425)	DLGAP2(0.99993,0.425)	NA	NA	NA	NA	NA	NA	NA	No	NA	HPRC,HGSVC	No	0.0	Yes	NA,NA	NA	NA
chr8:977929	264017	INS	148	0.8466	0.595	2	DLGAP2(0.99993,0.425)	DLGAP2(0.99993,0.425)	NA	NA	NA	NA	NA	NA	NA	No	NA	HPRC,HGSVC,1KG-ONT	No	0.002	No	NA,NA	NA	NA
chr8:977961	264018	INS	107	0.9043	0.3848	13	DLGAP2(0.99993,0.425)	DLGAP2(0.99993,0.425)	NA	NA	NA	NA	NA	NA	NA	No	NA	HPRC,HGSVC,1KG-ONT	No	0.0	Yes	NA,NA	NA	NA
chr8:977966	264019	INS	5809	0.9141	0.3464	9	DLGAP2(0.99993,0.425)	DLGAP2(0.99993,0.425)	NA	NA	NA	NA	NA	NA	NA	No	NA	HPRC,HGSVC	No	0.043	Yes	NA,NA	NA	NA
chr8:978006	264020	INS	318	0.8793	0.436	3	DLGAP2(0.99993,0.425)	DLGAP2(0.99993,0.425)	NA	NA	NA	NA	NA	NA	NA	No	NA	HPRC,HGSVC,1KG-ONT	No	0.001	No	NA,NA	NA	NA
chr8:978010	264021	INS	475	0.8343	0.6251	6	DLGAP2(0.99993,0.425)	DLGAP2(0.99993,0.425)	NA	NA	NA	NA	NA	NA	NA	No	NA	HPRC,HGSVC,1KG-ONT	No	0.001	Yes	NA,NA	NA	NA
chr8:978011	264022	INS	424	0.8106	0.6596	1	DLGAP2(0.99993,0.425)	DLGAP2(0.99993,0.425)	NA	NA	NA	NA	NA	NA	NA	No	NA	HPRC,HGSVC,1KG-ONT	No	0.001	No	NA,NA	NA	NA
chr8:978035	264023	INS	2116	0.8657	0.5231	12	DLGAP2(0.99993,0.425)	DLGAP2(0.99993,0.425)	NA	NA	NA	NA	NA	NA	NA	No	NA	HPRC,HGSVC,1KG-ONT	No	0.0	Yes	NA,NA	NA	NA
chr8:978042	264024	INS	371	0.8041	0.6941	9	DLGAP2(0.99993,0.425)	DLGAP2(0.99993,0.425)	NA	NA	NA	NA	NA	NA	NA	No	NA	HPRC,HGSVC,1KG-ONT	No	0.001	Yes	NA,NA	NA	NA
chr8:978099	264026	INS	3217	0.8373	0.6179	35	DLGAP2(0.99993,0.425)	DLGAP2(0.99993,0.425)	NA	NA	NA	NA	NA	NA	NA	No	NA	HPRC,HGSVC,1KG-ONT	No	0.001	Yes	NA,NA	NA	NA
chr8:978099	264027	INS	106	0.8557	0.5216	4	DLGAP2(0.99993,0.425)	DLGAP2(0.99993,0.425)	NA	NA	NA	NA	NA	NA	NA	No	NA	HPRC,HGSVC,1KG-ONT	No	0.001	Yes	NA,NA	NA	NA
chr8:978118	264028	INS	963	0.9069	0.3557	3	DLGAP2(0.99993,0.425)	DLGAP2(0.99993,0.425)	NA	NA	NA	NA	NA	NA	NA	No	NA	HPRC,HGSVC	No	0.001	No	NA,NA	NA	NA
chr8:978120	264029	INS	634	0.844	0.5833	8	DLGAP2(0.99993,0.425)	DLGAP2(0.99993,0.425)	NA	NA	NA	NA	NA	NA	NA	No	NA	HPRC,HGSVC,1KG-ONT	No	0.001	No	NA,NA	NA	NA
chr8:978141	264030	INS	54	0.8602	0.543	1	DLGAP2(0.99993,0.425)	DLGAP2(0.99993,0.425)	NA	NA	NA	NA	NA	NA	NA	No	NA	HPRC,HGSVC	No	0.001	No	NA,NA	NA	NA
chr8:978168	264031	INS	51	0.8406	0.5756	2	DLGAP2(0.99993,0.425)	DLGAP2(0.99993,0.425)	NA	NA	NA	NA	NA	NA	NA	No	NA	HPRC,HGSVC	No	0.001	Yes	NA,NA	NA	NA
chr8:978168	264032	INS	4080	0.8138	0.6679	110	DLGAP2(0.99993,0.425)	DLGAP2(0.99993,0.425)	NA	NA	NA	NA	NA	NA	NA	No	NA	HPRC,HGSVC,1KG-ONT	No	0.001	Yes	NA,NA	NA	NA
chr8:978169	264033	DEL	318	0.8991	0.3501	4	DLGAP2(0.99993,0.425)	DLGAP2(0.99993,0.425)	NA	NA	NA	NA	NA	NA	NA	No	NA	NA	No	0.75	Yes	NA,NA	NA	NA
chr8:978194	264034	INS	743	0.8337	0.6049	31	DLGAP2(0.99993,0.425)	DLGAP2(0.99993,0.425)	NA	NA	NA	NA	NA	NA	NA	No	NA	HPRC,HGSVC,1KG-ONT	No	0.001	Yes	NA,NA	NA	NA
chr8:978226	264035	INS	265	0.8749	0.4691	23	DLGAP2(0.99993,0.425)	DLGAP2(0.99993,0.425)	NA	NA	NA	NA	NA	NA	NA	No	NA	HPRC,1KG-ONT	No	0.044	Yes	NA,NA	NA	NA
chr8:978298	264037	INS	530	0.8646	0.4862	22	DLGAP2(0.99993,0.425)	DLGAP2(0.99993,0.425)	NA	NA	NA	NA	NA	NA	NA	No	NA	HPRC,HGSVC,1KG-ONT	No	0.0	Yes	NA,NA	NA	NA
chr8:978298	264038	INS	689	0.8376	0.6158	19	DLGAP2(0.99993,0.425)	DLGAP2(0.99993,0.425)	NA	NA	NA	NA	NA	NA	NA	No	NA	HPRC,HGSVC,1KG-ONT	No	0.0	Yes	NA,NA	NA	NA
chr8:978300	264039	DEL	212	0.8515	0.5352	10	DLGAP2(0.99993,0.425)	DLGAP2(0.99993,0.425)	NA	NA	NA	NA	NA	NA	NA	No	NA	HGSVC,1KG-ONT	No	0.791	No	NA,NA	NA	NA
chr8:978332	264040	INS	1219	0.9459	0.2227	38	DLGAP2(0.99993,0.425)	DLGAP2(0.99993,0.425)	NA	NA	NA	NA	NA	NA	NA	No	NA	HPRC,HGSVC,1KG-ONT	No	0.001	Yes	NA,NA	NA	NA
chr8:978332	264042	INS	159	0.9667	0.1457	195	DLGAP2(0.99993,0.425)	DLGAP2(0.99993,0.425)	NA	NA	NA	NA	NA	NA	NA	No	NA	HPRC,HGSVC,1KG-ONT	No	0.001	Yes	NA,NA	NA	NA
chr8:978340	264043	INS	106	0.8173	0.6447	7	DLGAP2(0.99993,0.425)	DLGAP2(0.99993,0.425)	NA	NA	NA	NA	NA	NA	NA	No	NA	HPRC,HGSVC,1KG-ONT	No	0.001	No	NA,NA	NA	NA
chr8:978353	264044	INS	2968	0.8735	0.5702	109	DLGAP2(0.99993,0.425)	DLGAP2(0.99993,0.425)	NA	NA	NA	NA	NA	NA	NA	No	NA	HPRC,HGSVC	No	0.001	Yes	NA,NA	NA	NA
chr8:978353	264045	INS	2281	0.9224	0.3026	3	DLGAP2(0.99993,0.425)	DLGAP2(0.99993,0.425)	NA	NA	NA	NA	NA	NA	NA	No	NA	HPRC,HGSVC,1KG-ONT	No	0.001	Yes	NA,NA	NA	NA
chr8:978353	264046	DEL	53	0.8438	0.5703	3	DLGAP2(0.99993,0.425)	DLGAP2(0.99993,0.425)	NA	NA	NA	NA	NA	NA	NA	No	NA	HGSVC,1KG-ONT	No	0.61	No	NA,NA	NA	NA
chr8:978360	264047	INS	214	0.8317	0.6008	17	DLGAP2(0.99993,0.425)	DLGAP2(0.99993,0.425)	NA	NA	NA	NA	NA	NA	NA	No	NA	HPRC,HGSVC,1KG-ONT	No	0.001	Yes	NA,NA	NA	NA
chr8:978381	264048	DEL	160	0.8295	0.6637	3	DLGAP2(0.99993,0.425)	DLGAP2(0.99993,0.425)	NA	NA	NA	NA	NA	NA	NA	No	NA	HGSVC,1KG-ONT	No	0.103	No	NA,NA	NA	NA
chr8:978385	264049	INS	1850	0.8761	0.5396	16	DLGAP2(0.99993,0.425)	DLGAP2(0.99993,0.425)	NA	NA	NA	NA	NA	NA	NA	No	NA	HPRC,HGSVC,1KG-ONT	No	0.044	Yes	NA,NA	NA	NA
chr8:978406	264050	INS	1113	0.9083	0.33	7	DLGAP2(0.99993,0.425)	DLGAP2(0.99993,0.425)	NA	NA	NA	NA	NA	NA	NA	No	NA	HPRC,HGSVC	No	0.003	No	NA,NA	NA	NA
chr8:978406	264051	INS	2439	0.9163	0.3281	20	DLGAP2(0.99993,0.425)	DLGAP2(0.99993,0.425)	NA	NA	NA	NA	NA	NA	NA	No	NA	HPRC,HGSVC	No	0.003	Yes	NA,NA	NA	NA
chr8:978434	264052	INS	902	0.9628	0.1473	19	DLGAP2(0.99993,0.425)	DLGAP2(0.99993,0.425)	NA	NA	NA	NA	NA	NA	NA	No	NA	HPRC,HGSVC	No	0.001	Yes	NA,NA	NA	NA
chr8:978436	264053	INS	1008	0.8439	0.5825	18	DLGAP2(0.99993,0.425)	DLGAP2(0.99993,0.425)	NA	NA	NA	NA	NA	NA	NA	No	NA	HPRC,HGSVC	No	0.001	Yes	NA,NA	NA	NA
chr8:978438	264054	INS	848	0.823	0.6589	2	DLGAP2(0.99993,0.425)	DLGAP2(0.99993,0.425)	NA	NA	NA	NA	NA	NA	NA	No	NA	HPRC,HGSVC	No	0.001	No	NA,NA	NA	NA
chr8:978438	264055	INS	3445	0.9429	0.2217	103	DLGAP2(0.99993,0.425)	DLGAP2(0.99993,0.425)	NA	NA	NA	NA	NA	NA	NA	No	NA	HPRC,HGSVC	No	0.001	Yes	NA,NA	NA	NA
chr8:978438	264056	INS	3816	0.9388	0.2373	116	DLGAP2(0.99993,0.425)	DLGAP2(0.99993,0.425)	NA	NA	NA	NA	NA	NA	NA	No	NA	HPRC,HGSVC	No	0.001	Yes	NA,NA	NA	NA
chr8:978438	264057	INS	1643	0.9165	0.3601	64	DLGAP2(0.99993,0.425)	DLGAP2(0.99993,0.425)	NA	NA	NA	NA	NA	NA	NA	No	NA	HPRC,HGSVC,1KG-ONT	No	0.001	Yes	NA,NA	NA	NA
chr8:978438	264058	INS	2809	0.953	0.1989	112	DLGAP2(0.99993,0.425)	DLGAP2(0.99993,0.425)	NA	NA	NA	NA	NA	NA	NA	No	NA	HPRC,HGSVC	No	0.001	Yes	NA,NA	NA	NA
chr8:978457	264059	INS	4556	0.8164	0.6731	19	DLGAP2(0.99993,0.425)	DLGAP2(0.99993,0.425)	NA	NA	NA	NA	NA	NA	NA	No	NA	HPRC,HGSVC	No	0.001	Yes	NA,NA	NA	NA
chr8:978457	264060	INS	2597	0.885	0.4363	25	DLGAP2(0.99993,0.425)	DLGAP2(0.99993,0.425)	NA	NA	NA	NA	NA	NA	NA	No	NA	HPRC,HGSVC	No	0.001	Yes	NA,NA	NA	NA
chr8:978457	264061	INS	5353	0.8816	0.6076	18	DLGAP2(0.99993,0.425)	DLGAP2(0.99993,0.425)	NA	NA	NA	NA	NA	NA	NA	No	NA	HPRC,HGSVC	No	0.001	Yes	NA,NA	NA	NA
chr8:978459	264063	INS	1378	0.8335	0.6183	22	DLGAP2(0.99993,0.425)	DLGAP2(0.99993,0.425)	NA	NA	NA	NA	NA	NA	NA	No	NA	HPRC,HGSVC,1KG-ONT	No	0.001	Yes	NA,NA	NA	NA
chr8:978459	264064	INS	1484	0.8632	0.5047	86	DLGAP2(0.99993,0.425)	DLGAP2(0.99993,0.425)	NA	NA	NA	NA	NA	NA	NA	No	NA	HPRC,HGSVC,1KG-ONT	No	0.001	Yes	NA,NA	NA	NA
chr8:978464	264065	INS	168	0.8383	0.6338	4	DLGAP2(0.99993,0.425)	DLGAP2(0.99993,0.425)	NA	NA	NA	NA	NA	NA	NA	No	NA	HPRC,HGSVC,1KG-ONT	No	0.001	No	NA,NA	NA	NA
chr8:978488	264066	INS	794	0.8038	0.6993	60	DLGAP2(0.99993,0.425)	DLGAP2(0.99993,0.425)	NA	NA	NA	NA	NA	NA	NA	No	NA	HPRC,HGSVC	No	0.001	Yes	NA,NA	NA	NA
chr8:978491	264067	DEL	53	0.829	0.6515	9	DLGAP2(0.99993,0.425)	DLGAP2(0.99993,0.425)	NA	NA	NA	NA	NA	NA	NA	No	NA	HGSVC,1KG-ONT	No	2.475	No	NA,NA	NA	NA
chr8:978510	264068	INS	583	0.8039	0.6828	8	DLGAP2(0.99993,0.425)	DLGAP2(0.99993,0.425)	NA	NA	NA	NA	NA	NA	NA	No	NA	HPRC,HGSVC,1KG-ONT	No	0.001	Yes	NA,NA	NA	NA
chr8:978512	264069	INS	318	0.7947	0.695	4	DLGAP2(0.99993,0.425)	DLGAP2(0.99993,0.425)	NA	NA	NA	NA	NA	NA	NA	No	NA	HPRC,1KG-ONT	No	0.001	Yes	NA,NA	NA	NA
chr8:978512	264070	INS	424	0.8579	0.6152	2	DLGAP2(0.99993,0.425)	DLGAP2(0.99993,0.425)	NA	NA	NA	NA	NA	NA	NA	No	NA	HPRC,HGSVC,1KG-ONT	No	0.001	No	NA,NA	NA	NA
chr8:978514	264071	INS	483	0.8078	0.6677	1	DLGAP2(0.99993,0.425)	DLGAP2(0.99993,0.425)	NA	NA	NA	NA	NA	NA	NA	No	NA	HPRC,HGSVC,1KG-ONT	No	0.001	No	NA,NA	NA	NA
chr8:978516	264072	INS	589	0.8672	0.6451	1	DLGAP2(0.99993,0.425)	DLGAP2(0.99993,0.425)	NA	NA	NA	NA	NA	NA	NA	No	NA	HPRC,HGSVC,1KG-ONT	No	0.001	No	NA,NA	NA	NA
chr8:978556	264073	INS	634	0.7927	0.6959	1	DLGAP2(0.99993,0.425)	DLGAP2(0.99993,0.425)	NA	NA	NA	NA	NA	NA	NA	No	NA	HPRC,HGSVC	No	0.039	No	NA,NA	NA	NA
chr8:978600	264074	INS	106	0.8513	0.5645	1	DLGAP2(0.99993,0.425)	DLGAP2(0.99993,0.425)	NA	NA	NA	NA	NA	NA	NA	No	NA	HPRC,HGSVC,1KG-ONT	No	0.039	Yes	NA,NA	NA	NA
chr8:978600	264075	INS	53	0.8218	0.6518	1	DLGAP2(0.99993,0.425)	DLGAP2(0.99993,0.425)	NA	NA	NA	NA	NA	NA	NA	No	NA	HPRC,HGSVC	No	0.039	Yes	NA,NA	NA	NA
chr8:978616	264076	INS	1963	0.8651	0.4864	18	DLGAP2(0.99993,0.425)	DLGAP2(0.99993,0.425)	NA	NA	NA	NA	NA	NA	NA	No	NA	HPRC,HGSVC,1KG-ONT	No	0.044	Yes	NA,NA	NA	NA
chr8:978645	264077	INS	369	0.7975	0.6983	3	DLGAP2(0.99993,0.425)	DLGAP2(0.99993,0.425)	NA	NA	NA	NA	NA	NA	NA	No	NA	HPRC,1KG-ONT	No	0.044	No	NA,NA	NA	NA
chr8:983230	264078	INS	108	0.8096	0.6928	1	DLGAP2(0.99993,0.425)	DLGAP2(0.99993,0.425)	NA	NA	NA	NA	NA	NA	NA	No	NA	NA	No	1.997	No	NA,NA	NA	NA
chr8:983341	264079	DEL	108	0.845	0.5768	100	DLGAP2(0.99993,0.425)	DLGAP2(0.99993,0.425)	NA	NA	NA	NA	NA	NA	NA	No	NA	HPRC,HGSVC,1KG-ONT	No	1.127	Yes	NA,NA	NA	NA
chr8:990304	264080	INS	1297	0.8636	0.464	56	DLGAP2(0.99993,0.425)	DLGAP2(0.99993,0.425)	NA	NA	NA	NA	NA	NA	NA	Yes	NA	HPRC	No	0.182	Yes	NA,NA	NA	NA
chr8:990304	264081	DEL	2646	0.9229	0.2588	27	DLGAP2(0.99993,0.425)	DLGAP2(0.99993,0.425)	NA	NA	NA	NA	NA	NA	NA	Yes	ID=8-991497-991703-GACCCCCTGCACCCCCATACTCGGAGTTCCTGTTCTTCTCTCCCACCTTGCCCG,8-992739-993107-GACCCCCTGCACCCCCATACTCGGAGTTCCTGTTCTTCTCTCCCACCTTGCCCAGACCCCCTGCACCCCCATACTCGGAGTTCCTGTTCTTCTCTCCCTCCTTGCCCA,8-993000-993170-CCTTGCCCAGACCCCCTGCACCCCCATACTCGGAGTTCCTGTTCTTCTCTCCCT;MOTIFS=GACCCCCTGCACCCCCATACTCGGAGTTCCTGTTCTTCTCTCCCACCTTGCCCG,CCTTGCCCAGACCCCCTGCACCCCCATACTCGGAGTTCCTGTTCTTCTCTCCCT,GACCCCCTGCACCCCCATACTCGGAGTTCCTGTTCTTCTCTCCCACCTTGCCCAGACCCCCTGCACCCCCATACTCGGAGTTCCTGTTCTTCTCTCCCTCCTTGCCCA;STRUC=<VC237388>	HPRC,HGSVC,1KG-ONT	No	0.18	No	NA,NA	NA	NA
chr8:990304	264082	DEL	2808	0.9699	0.1289	11	DLGAP2(0.99993,0.425)	DLGAP2(0.99993,0.425)	NA	NA	NA	NA	NA	NA	NA	Yes	ID=8-991497-991703-GACCCCCTGCACCCCCATACTCGGAGTTCCTGTTCTTCTCTCCCACCTTGCCCG,8-992739-993107-GACCCCCTGCACCCCCATACTCGGAGTTCCTGTTCTTCTCTCCCACCTTGCCCAGACCCCCTGCACCCCCATACTCGGAGTTCCTGTTCTTCTCTCCCTCCTTGCCCA,8-993000-993170-CCTTGCCCAGACCCCCTGCACCCCCATACTCGGAGTTCCTGTTCTTCTCTCCCT;MOTIFS=GACCCCCTGCACCCCCATACTCGGAGTTCCTGTTCTTCTCTCCCACCTTGCCCG,CCTTGCCCAGACCCCCTGCACCCCCATACTCGGAGTTCCTGTTCTTCTCTCCCT,GACCCCCTGCACCCCCATACTCGGAGTTCCTGTTCTTCTCTCCCACCTTGCCCAGACCCCCTGCACCCCCATACTCGGAGTTCCTGTTCTTCTCTCCCTCCTTGCCCA;STRUC=<VC237388>	HPRC,HGSVC,1KG-ONT	No	0.185	No	NA,NA	NA	NA
chr8:990309	264083	DEL	216	0.8733	0.4882	6	DLGAP2(0.99993,0.425)	DLGAP2(0.99993,0.425)	NA	NA	NA	NA	NA	NA	NA	Yes	ID=8-991497-991703-GACCCCCTGCACCCCCATACTCGGAGTTCCTGTTCTTCTCTCCCACCTTGCCCG,8-992739-993107-GACCCCCTGCACCCCCATACTCGGAGTTCCTGTTCTTCTCTCCCACCTTGCCCAGACCCCCTGCACCCCCATACTCGGAGTTCCTGTTCTTCTCTCCCTCCTTGCCCA,8-993000-993170-CCTTGCCCAGACCCCCTGCACCCCCATACTCGGAGTTCCTGTTCTTCTCTCCCT;MOTIFS=GACCCCCTGCACCCCCATACTCGGAGTTCCTGTTCTTCTCTCCCACCTTGCCCG,CCTTGCCCAGACCCCCTGCACCCCCATACTCGGAGTTCCTGTTCTTCTCTCCCT,GACCCCCTGCACCCCCATACTCGGAGTTCCTGTTCTTCTCTCCCACCTTGCCCAGACCCCCTGCACCCCCATACTCGGAGTTCCTGTTCTTCTCTCCCTCCTTGCCCA;STRUC=<VC237388>	HPRC,HGSVC,1KG-ONT	No	0.194	No	NA,NA	NA	NA
chr8:990309	264084	DEL	810	0.9	0.3711	15	DLGAP2(0.99993,0.425)	DLGAP2(0.99993,0.425)	NA	NA	NA	NA	NA	NA	NA	Yes	ID=8-991497-991703-GACCCCCTGCACCCCCATACTCGGAGTTCCTGTTCTTCTCTCCCACCTTGCCCG,8-992739-993107-GACCCCCTGCACCCCCATACTCGGAGTTCCTGTTCTTCTCTCCCACCTTGCCCAGACCCCCTGCACCCCCATACTCGGAGTTCCTGTTCTTCTCTCCCTCCTTGCCCA,8-993000-993170-CCTTGCCCAGACCCCCTGCACCCCCATACTCGGAGTTCCTGTTCTTCTCTCCCT;MOTIFS=GACCCCCTGCACCCCCATACTCGGAGTTCCTGTTCTTCTCTCCCACCTTGCCCG,CCTTGCCCAGACCCCCTGCACCCCCATACTCGGAGTTCCTGTTCTTCTCTCCCT,GACCCCCTGCACCCCCATACTCGGAGTTCCTGTTCTTCTCTCCCACCTTGCCCAGACCCCCTGCACCCCCATACTCGGAGTTCCTGTTCTTCTCTCCCTCCTTGCCCA;STRUC=<VC237388>	HPRC,HGSVC	No	1.869	No	NA,NA	NA	NA
chr8:990309	264085	DEL	1998	0.8501	0.5515	48	DLGAP2(0.99993,0.425)	DLGAP2(0.99993,0.425)	NA	NA	NA	NA	NA	NA	NA	Yes	ID=8-991497-991703-GACCCCCTGCACCCCCATACTCGGAGTTCCTGTTCTTCTCTCCCACCTTGCCCG,8-992739-993107-GACCCCCTGCACCCCCATACTCGGAGTTCCTGTTCTTCTCTCCCACCTTGCCCAGACCCCCTGCACCCCCATACTCGGAGTTCCTGTTCTTCTCTCCCTCCTTGCCCA,8-993000-993170-CCTTGCCCAGACCCCCTGCACCCCCATACTCGGAGTTCCTGTTCTTCTCTCCCT;MOTIFS=GACCCCCTGCACCCCCATACTCGGAGTTCCTGTTCTTCTCTCCCACCTTGCCCG,CCTTGCCCAGACCCCCTGCACCCCCATACTCGGAGTTCCTGTTCTTCTCTCCCT,GACCCCCTGCACCCCCATACTCGGAGTTCCTGTTCTTCTCTCCCACCTTGCCCAGACCCCCTGCACCCCCATACTCGGAGTTCCTGTTCTTCTCTCCCTCCTTGCCCA;STRUC=<VC237388>	HPRC,HGSVC,1KG-ONT	No	1.773	No	NA,NA	NA	NA
chr8:990354	264086	INS	755	0.807	0.6922	19	DLGAP2(0.99993,0.425)	DLGAP2(0.99993,0.425)	NA	NA	NA	NA	NA	NA	NA	Yes	ID=8-991497-991703-GACCCCCTGCACCCCCATACTCGGAGTTCCTGTTCTTCTCTCCCACCTTGCCCG,8-992739-993107-GACCCCCTGCACCCCCATACTCGGAGTTCCTGTTCTTCTCTCCCACCTTGCCCAGACCCCCTGCACCCCCATACTCGGAGTTCCTGTTCTTCTCTCCCTCCTTGCCCA,8-993000-993170-CCTTGCCCAGACCCCCTGCACCCCCATACTCGGAGTTCCTGTTCTTCTCTCCCT;MOTIFS=GACCCCCTGCACCCCCATACTCGGAGTTCCTGTTCTTCTCTCCCACCTTGCCCG,CCTTGCCCAGACCCCCTGCACCCCCATACTCGGAGTTCCTGTTCTTCTCTCCCT,GACCCCCTGCACCCCCATACTCGGAGTTCCTGTTCTTCTCTCCCACCTTGCCCAGACCCCCTGCACCCCCATACTCGGAGTTCCTGTTCTTCTCTCCCTCCTTGCCCA;STRUC=<VC237388>	HPRC,HGSVC	No	0.182	Yes	NA,NA	NA	NA
chr8:990354	264087	DEL	54	0.9072	0.3398	3	DLGAP2(0.99993,0.425)	DLGAP2(0.99993,0.425)	NA	NA	NA	NA	NA	NA	NA	Yes	ID=8-991497-991703-GACCCCCTGCACCCCCATACTCGGAGTTCCTGTTCTTCTCTCCCACCTTGCCCG,8-992739-993107-GACCCCCTGCACCCCCATACTCGGAGTTCCTGTTCTTCTCTCCCACCTTGCCCAGACCCCCTGCACCCCCATACTCGGAGTTCCTGTTCTTCTCTCCCTCCTTGCCCA,8-993000-993170-CCTTGCCCAGACCCCCTGCACCCCCATACTCGGAGTTCCTGTTCTTCTCTCCCT;MOTIFS=GACCCCCTGCACCCCCATACTCGGAGTTCCTGTTCTTCTCTCCCACCTTGCCCG,CCTTGCCCAGACCCCCTGCACCCCCATACTCGGAGTTCCTGTTCTTCTCTCCCT,GACCCCCTGCACCCCCATACTCGGAGTTCCTGTTCTTCTCTCCCACCTTGCCCAGACCCCCTGCACCCCCATACTCGGAGTTCCTGTTCTTCTCTCCCTCCTTGCCCA;STRUC=<VC237388>	HPRC,HGSVC,1KG-ONT	No	0.194	No	NA,NA	NA	NA
chr8:990359	264088	DEL	756	0.8437	0.5759	7	DLGAP2(0.99993,0.425)	DLGAP2(0.99993,0.425)	NA	NA	NA	NA	NA	NA	NA	Yes	ID=8-991497-991703-GACCCCCTGCACCCCCATACTCGGAGTTCCTGTTCTTCTCTCCCACCTTGCCCG,8-992739-993107-GACCCCCTGCACCCCCATACTCGGAGTTCCTGTTCTTCTCTCCCACCTTGCCCAGACCCCCTGCACCCCCATACTCGGAGTTCCTGTTCTTCTCTCCCTCCTTGCCCA,8-993000-993170-CCTTGCCCAGACCCCCTGCACCCCCATACTCGGAGTTCCTGTTCTTCTCTCCCT;MOTIFS=GACCCCCTGCACCCCCATACTCGGAGTTCCTGTTCTTCTCTCCCACCTTGCCCG,CCTTGCCCAGACCCCCTGCACCCCCATACTCGGAGTTCCTGTTCTTCTCTCCCT,GACCCCCTGCACCCCCATACTCGGAGTTCCTGTTCTTCTCTCCCACCTTGCCCAGACCCCCTGCACCCCCATACTCGGAGTTCCTGTTCTTCTCTCCCTCCTTGCCCA;STRUC=<VC237388>	HPRC,HGSVC	No	1.485	No	NA,NA	NA	NA
chr8:990362	264091	DEL	3024	0.8145	0.6431	10	DLGAP2(0.99993,0.425)	DLGAP2(0.99993,0.425)	NA	NA	NA	NA	NA	NA	NA	Yes	ID=8-991497-991703-GACCCCCTGCACCCCCATACTCGGAGTTCCTGTTCTTCTCTCCCACCTTGCCCG,8-992739-993107-GACCCCCTGCACCCCCATACTCGGAGTTCCTGTTCTTCTCTCCCACCTTGCCCAGACCCCCTGCACCCCCATACTCGGAGTTCCTGTTCTTCTCTCCCTCCTTGCCCA,8-993000-993170-CCTTGCCCAGACCCCCTGCACCCCCATACTCGGAGTTCCTGTTCTTCTCTCCCT;MOTIFS=GACCCCCTGCACCCCCATACTCGGAGTTCCTGTTCTTCTCTCCCACCTTGCCCG,CCTTGCCCAGACCCCCTGCACCCCCATACTCGGAGTTCCTGTTCTTCTCTCCCT,GACCCCCTGCACCCCCATACTCGGAGTTCCTGTTCTTCTCTCCCACCTTGCCCAGACCCCCTGCACCCCCATACTCGGAGTTCCTGTTCTTCTCTCCCTCCTTGCCCA;STRUC=<VC237388>	HPRC,HGSVC,1KG-ONT	No	0.187	No	NA,NA	NA	NA
chr8:990362	264090	DEL	2376	0.8698	0.4991	53	DLGAP2(0.99993,0.425)	DLGAP2(0.99993,0.425)	NA	NA	NA	NA	NA	NA	NA	Yes	ID=8-991497-991703-GACCCCCTGCACCCCCATACTCGGAGTTCCTGTTCTTCTCTCCCACCTTGCCCG,8-992739-993107-GACCCCCTGCACCCCCATACTCGGAGTTCCTGTTCTTCTCTCCCACCTTGCCCAGACCCCCTGCACCCCCATACTCGGAGTTCCTGTTCTTCTCTCCCTCCTTGCCCA,8-993000-993170-CCTTGCCCAGACCCCCTGCACCCCCATACTCGGAGTTCCTGTTCTTCTCTCCCT;MOTIFS=GACCCCCTGCACCCCCATACTCGGAGTTCCTGTTCTTCTCTCCCACCTTGCCCG,CCTTGCCCAGACCCCCTGCACCCCCATACTCGGAGTTCCTGTTCTTCTCTCCCT,GACCCCCTGCACCCCCATACTCGGAGTTCCTGTTCTTCTCTCCCACCTTGCCCAGACCCCCTGCACCCCCATACTCGGAGTTCCTGTTCTTCTCTCCCTCCTTGCCCA;STRUC=<VC237388>	HPRC,HGSVC,1KG-ONT	No	0.179	Yes	NA,NA	NA	NA
chr8:990362	264089	INS	224	0.7923	0.6925	10	DLGAP2(0.99993,0.425)	DLGAP2(0.99993,0.425)	NA	NA	NA	NA	NA	NA	NA	Yes	ID=8-991497-991703-GACCCCCTGCACCCCCATACTCGGAGTTCCTGTTCTTCTCTCCCACCTTGCCCG,8-992739-993107-GACCCCCTGCACCCCCATACTCGGAGTTCCTGTTCTTCTCTCCCACCTTGCCCAGACCCCCTGCACCCCCATACTCGGAGTTCCTGTTCTTCTCTCCCTCCTTGCCCA,8-993000-993170-CCTTGCCCAGACCCCCTGCACCCCCATACTCGGAGTTCCTGTTCTTCTCTCCCT;MOTIFS=GACCCCCTGCACCCCCATACTCGGAGTTCCTGTTCTTCTCTCCCACCTTGCCCG,CCTTGCCCAGACCCCCTGCACCCCCATACTCGGAGTTCCTGTTCTTCTCTCCCT,GACCCCCTGCACCCCCATACTCGGAGTTCCTGTTCTTCTCTCCCACCTTGCCCAGACCCCCTGCACCCCCATACTCGGAGTTCCTGTTCTTCTCTCCCTCCTTGCCCA;STRUC=<VC237388>	HPRC,HGSVC	No	0.182	Yes	NA,NA	NA	NA
chr8:990369	264092	DEL	160	0.8775	0.4474	11	DLGAP2(0.99993,0.425)	DLGAP2(0.99993,0.425)	NA	NA	NA	NA	NA	NA	NA	Yes	ID=8-991497-991703-GACCCCCTGCACCCCCATACTCGGAGTTCCTGTTCTTCTCTCCCACCTTGCCCG,8-992739-993107-GACCCCCTGCACCCCCATACTCGGAGTTCCTGTTCTTCTCTCCCACCTTGCCCAGACCCCCTGCACCCCCATACTCGGAGTTCCTGTTCTTCTCTCCCTCCTTGCCCA,8-993000-993170-CCTTGCCCAGACCCCCTGCACCCCCATACTCGGAGTTCCTGTTCTTCTCTCCCT;MOTIFS=GACCCCCTGCACCCCCATACTCGGAGTTCCTGTTCTTCTCTCCCACCTTGCCCG,CCTTGCCCAGACCCCCTGCACCCCCATACTCGGAGTTCCTGTTCTTCTCTCCCT,GACCCCCTGCACCCCCATACTCGGAGTTCCTGTTCTTCTCTCCCACCTTGCCCAGACCCCCTGCACCCCCATACTCGGAGTTCCTGTTCTTCTCTCCCTCCTTGCCCA;STRUC=<VC237388>	HPRC,HGSVC,1KG-ONT	No	0.197	No	NA,NA	NA	NA
chr8:990417	264093	DEL	108	0.8328	0.5983	5	DLGAP2(0.99993,0.425)	DLGAP2(0.99993,0.425)	NA	NA	NA	NA	NA	NA	NA	Yes	ID=8-991497-991703-GACCCCCTGCACCCCCATACTCGGAGTTCCTGTTCTTCTCTCCCACCTTGCCCG,8-992739-993107-GACCCCCTGCACCCCCATACTCGGAGTTCCTGTTCTTCTCTCCCACCTTGCCCAGACCCCCTGCACCCCCATACTCGGAGTTCCTGTTCTTCTCTCCCTCCTTGCCCA,8-993000-993170-CCTTGCCCAGACCCCCTGCACCCCCATACTCGGAGTTCCTGTTCTTCTCTCCCT;MOTIFS=GACCCCCTGCACCCCCATACTCGGAGTTCCTGTTCTTCTCTCCCACCTTGCCCG,CCTTGCCCAGACCCCCTGCACCCCCATACTCGGAGTTCCTGTTCTTCTCTCCCT,GACCCCCTGCACCCCCATACTCGGAGTTCCTGTTCTTCTCTCCCACCTTGCCCAGACCCCCTGCACCCCCATACTCGGAGTTCCTGTTCTTCTCTCCCTCCTTGCCCA;STRUC=<VC237388>	HPRC,HGSVC	No	0.149	Yes	NA,NA	NA	NA
chr8:990417	264094	DEL	702	0.8473	0.5788	21	DLGAP2(0.99993,0.425)	DLGAP2(0.99993,0.425)	NA	NA	NA	NA	NA	NA	NA	Yes	ID=8-991497-991703-GACCCCCTGCACCCCCATACTCGGAGTTCCTGTTCTTCTCTCCCACCTTGCCCG,8-992739-993107-GACCCCCTGCACCCCCATACTCGGAGTTCCTGTTCTTCTCTCCCACCTTGCCCAGACCCCCTGCACCCCCATACTCGGAGTTCCTGTTCTTCTCTCCCTCCTTGCCCA,8-993000-993170-CCTTGCCCAGACCCCCTGCACCCCCATACTCGGAGTTCCTGTTCTTCTCTCCCT;MOTIFS=GACCCCCTGCACCCCCATACTCGGAGTTCCTGTTCTTCTCTCCCACCTTGCCCG,CCTTGCCCAGACCCCCTGCACCCCCATACTCGGAGTTCCTGTTCTTCTCTCCCT,GACCCCCTGCACCCCCATACTCGGAGTTCCTGTTCTTCTCTCCCACCTTGCCCAGACCCCCTGCACCCCCATACTCGGAGTTCCTGTTCTTCTCTCCCTCCTTGCCCA;STRUC=<VC237388>	HPRC,HGSVC	No	0.068	No	NA,NA	NA	NA
chr8:990419	264095	DEL	1450	0.8705	0.4635	99	DLGAP2(0.99993,0.425)	DLGAP2(0.99993,0.425)	NA	NA	NA	NA	NA	NA	NA	Yes	ID=8-991497-991703-GACCCCCTGCACCCCCATACTCGGAGTTCCTGTTCTTCTCTCCCACCTTGCCCG,8-992739-993107-GACCCCCTGCACCCCCATACTCGGAGTTCCTGTTCTTCTCTCCCACCTTGCCCAGACCCCCTGCACCCCCATACTCGGAGTTCCTGTTCTTCTCTCCCTCCTTGCCCA,8-993000-993170-CCTTGCCCAGACCCCCTGCACCCCCATACTCGGAGTTCCTGTTCTTCTCTCCCT;MOTIFS=GACCCCCTGCACCCCCATACTCGGAGTTCCTGTTCTTCTCTCCCACCTTGCCCG,CCTTGCCCAGACCCCCTGCACCCCCATACTCGGAGTTCCTGTTCTTCTCTCCCT,GACCCCCTGCACCCCCATACTCGGAGTTCCTGTTCTTCTCTCCCACCTTGCCCAGACCCCCTGCACCCCCATACTCGGAGTTCCTGTTCTTCTCTCCCTCCTTGCCCA;STRUC=<VC237388>	HPRC,HGSVC,1KG-ONT	No	1.015	No	NA,NA	NA	NA
chr8:990473	264096	DEL	100	0.9068	0.3809	10	DLGAP2(0.99993,0.425)	DLGAP2(0.99993,0.425)	NA	NA	NA	NA	NA	NA	NA	Yes	ID=8-991497-991703-GACCCCCTGCACCCCCATACTCGGAGTTCCTGTTCTTCTCTCCCACCTTGCCCG,8-992739-993107-GACCCCCTGCACCCCCATACTCGGAGTTCCTGTTCTTCTCTCCCACCTTGCCCAGACCCCCTGCACCCCCATACTCGGAGTTCCTGTTCTTCTCTCCCTCCTTGCCCA,8-993000-993170-CCTTGCCCAGACCCCCTGCACCCCCATACTCGGAGTTCCTGTTCTTCTCTCCCT;MOTIFS=GACCCCCTGCACCCCCATACTCGGAGTTCCTGTTCTTCTCTCCCACCTTGCCCG,CCTTGCCCAGACCCCCTGCACCCCCATACTCGGAGTTCCTGTTCTTCTCTCCCT,GACCCCCTGCACCCCCATACTCGGAGTTCCTGTTCTTCTCTCCCACCTTGCCCAGACCCCCTGCACCCCCATACTCGGAGTTCCTGTTCTTCTCTCCCTCCTTGCCCA;STRUC=<VC237388>	HPRC,HGSVC	No	0.194	No	NA,NA	NA	NA
chr8:990525	264097	INS	62	0.8566	0.5554	3	DLGAP2(0.99993,0.425)	DLGAP2(0.99993,0.425)	NA	NA	NA	NA	NA	NA	NA	Yes	ID=8-991497-991703-GACCCCCTGCACCCCCATACTCGGAGTTCCTGTTCTTCTCTCCCACCTTGCCCG,8-992739-993107-GACCCCCTGCACCCCCATACTCGGAGTTCCTGTTCTTCTCTCCCACCTTGCCCAGACCCCCTGCACCCCCATACTCGGAGTTCCTGTTCTTCTCTCCCTCCTTGCCCA,8-993000-993170-CCTTGCCCAGACCCCCTGCACCCCCATACTCGGAGTTCCTGTTCTTCTCTCCCT;MOTIFS=GACCCCCTGCACCCCCATACTCGGAGTTCCTGTTCTTCTCTCCCACCTTGCCCG,CCTTGCCCAGACCCCCTGCACCCCCATACTCGGAGTTCCTGTTCTTCTCTCCCT,GACCCCCTGCACCCCCATACTCGGAGTTCCTGTTCTTCTCTCCCACCTTGCCCAGACCCCCTGCACCCCCATACTCGGAGTTCCTGTTCTTCTCTCCCTCCTTGCCCA;STRUC=<VC237388>	HPRC,HGSVC	No	0.182	No	NA,NA	NA	NA
chr8:990579	264098	DEL	2160	0.8631	0.5208	50	DLGAP2(0.99993,0.425)	DLGAP2(0.99993,0.425)	NA	NA	NA	NA	NA	NA	NA	Yes	ID=8-991497-991703-GACCCCCTGCACCCCCATACTCGGAGTTCCTGTTCTTCTCTCCCACCTTGCCCG,8-992739-993107-GACCCCCTGCACCCCCATACTCGGAGTTCCTGTTCTTCTCTCCCACCTTGCCCAGACCCCCTGCACCCCCATACTCGGAGTTCCTGTTCTTCTCTCCCTCCTTGCCCA,8-993000-993170-CCTTGCCCAGACCCCCTGCACCCCCATACTCGGAGTTCCTGTTCTTCTCTCCCT;MOTIFS=GACCCCCTGCACCCCCATACTCGGAGTTCCTGTTCTTCTCTCCCACCTTGCCCG,CCTTGCCCAGACCCCCTGCACCCCCATACTCGGAGTTCCTGTTCTTCTCTCCCT,GACCCCCTGCACCCCCATACTCGGAGTTCCTGTTCTTCTCTCCCACCTTGCCCAGACCCCCTGCACCCCCATACTCGGAGTTCCTGTTCTTCTCTCCCTCCTTGCCCA;STRUC=<VC237388>	HPRC,HGSVC,1KG-ONT	No	0.179	No	NA,NA	NA	NA
chr8:990686	264099	INS	486	0.8341	0.615	17	DLGAP2(0.99993,0.425)	DLGAP2(0.99993,0.425)	NA	NA	NA	NA	NA	NA	NA	Yes	ID=8-991497-991703-GACCCCCTGCACCCCCATACTCGGAGTTCCTGTTCTTCTCTCCCACCTTGCCCG,8-992739-993107-GACCCCCTGCACCCCCATACTCGGAGTTCCTGTTCTTCTCTCCCACCTTGCCCAGACCCCCTGCACCCCCATACTCGGAGTTCCTGTTCTTCTCTCCCTCCTTGCCCA,8-993000-993170-CCTTGCCCAGACCCCCTGCACCCCCATACTCGGAGTTCCTGTTCTTCTCTCCCT;MOTIFS=GACCCCCTGCACCCCCATACTCGGAGTTCCTGTTCTTCTCTCCCACCTTGCCCG,CCTTGCCCAGACCCCCTGCACCCCCATACTCGGAGTTCCTGTTCTTCTCTCCCT,GACCCCCTGCACCCCCATACTCGGAGTTCCTGTTCTTCTCTCCCACCTTGCCCAGACCCCCTGCACCCCCATACTCGGAGTTCCTGTTCTTCTCTCCCTCCTTGCCCA;STRUC=<VC237388>	HPRC,HGSVC	No	2.999	Yes	NA,NA	NA	NA
chr8:990688	264100	INS	54	0.8227	0.6215	2	DLGAP2(0.99993,0.425)	DLGAP2(0.99993,0.425)	NA	NA	NA	NA	NA	NA	NA	Yes	ID=8-991497-991703-GACCCCCTGCACCCCCATACTCGGAGTTCCTGTTCTTCTCTCCCACCTTGCCCG,8-992739-993107-GACCCCCTGCACCCCCATACTCGGAGTTCCTGTTCTTCTCTCCCACCTTGCCCAGACCCCCTGCACCCCCATACTCGGAGTTCCTGTTCTTCTCTCCCTCCTTGCCCA,8-993000-993170-CCTTGCCCAGACCCCCTGCACCCCCATACTCGGAGTTCCTGTTCTTCTCTCCCT;MOTIFS=GACCCCCTGCACCCCCATACTCGGAGTTCCTGTTCTTCTCTCCCACCTTGCCCG,CCTTGCCCAGACCCCCTGCACCCCCATACTCGGAGTTCCTGTTCTTCTCTCCCT,GACCCCCTGCACCCCCATACTCGGAGTTCCTGTTCTTCTCTCCCACCTTGCCCAGACCCCCTGCACCCCCATACTCGGAGTTCCTGTTCTTCTCTCCCTCCTTGCCCA;STRUC=<VC237388>	HPRC,HGSVC	No	0.182	No	NA,NA	NA	NA
chr8:990689	264101	DEL	1018	0.8148	0.6754	32	DLGAP2(0.99993,0.425)	DLGAP2(0.99993,0.425)	NA	NA	NA	NA	NA	NA	NA	Yes	ID=8-991497-991703-GACCCCCTGCACCCCCATACTCGGAGTTCCTGTTCTTCTCTCCCACCTTGCCCG,8-992739-993107-GACCCCCTGCACCCCCATACTCGGAGTTCCTGTTCTTCTCTCCCACCTTGCCCAGACCCCCTGCACCCCCATACTCGGAGTTCCTGTTCTTCTCTCCCTCCTTGCCCA,8-993000-993170-CCTTGCCCAGACCCCCTGCACCCCCATACTCGGAGTTCCTGTTCTTCTCTCCCT;MOTIFS=GACCCCCTGCACCCCCATACTCGGAGTTCCTGTTCTTCTCTCCCACCTTGCCCG,CCTTGCCCAGACCCCCTGCACCCCCATACTCGGAGTTCCTGTTCTTCTCTCCCT,GACCCCCTGCACCCCCATACTCGGAGTTCCTGTTCTTCTCTCCCACCTTGCCCAGACCCCCTGCACCCCCATACTCGGAGTTCCTGTTCTTCTCTCCCTCCTTGCCCA;STRUC=<VC237388>	HPRC,HGSVC,1KG-ONT	No	2.335	No	NA,NA	NA	NA
chr8:990709	264102	INS	376	0.8741	0.4881	10	DLGAP2(0.99993,0.425)	DLGAP2(0.99993,0.425)	NA	NA	NA	NA	NA	NA	NA	Yes	ID=8-991497-991703-GACCCCCTGCACCCCCATACTCGGAGTTCCTGTTCTTCTCTCCCACCTTGCCCG,8-992739-993107-GACCCCCTGCACCCCCATACTCGGAGTTCCTGTTCTTCTCTCCCACCTTGCCCAGACCCCCTGCACCCCCATACTCGGAGTTCCTGTTCTTCTCTCCCTCCTTGCCCA,8-993000-993170-CCTTGCCCAGACCCCCTGCACCCCCATACTCGGAGTTCCTGTTCTTCTCTCCCT;MOTIFS=GACCCCCTGCACCCCCATACTCGGAGTTCCTGTTCTTCTCTCCCACCTTGCCCG,CCTTGCCCAGACCCCCTGCACCCCCATACTCGGAGTTCCTGTTCTTCTCTCCCT,GACCCCCTGCACCCCCATACTCGGAGTTCCTGTTCTTCTCTCCCACCTTGCCCAGACCCCCTGCACCCCCATACTCGGAGTTCCTGTTCTTCTCTCCCTCCTTGCCCA;STRUC=<VC237388>	HPRC,HGSVC	No	0.182	Yes	NA,NA	NA	NA
chr8:990741	264103	INS	53	0.9228	0.3743	1	DLGAP2(0.99993,0.425)	DLGAP2(0.99993,0.425)	NA	NA	NA	NA	NA	NA	NA	Yes	ID=8-991497-991703-GACCCCCTGCACCCCCATACTCGGAGTTCCTGTTCTTCTCTCCCACCTTGCCCG,8-992739-993107-GACCCCCTGCACCCCCATACTCGGAGTTCCTGTTCTTCTCTCCCACCTTGCCCAGACCCCCTGCACCCCCATACTCGGAGTTCCTGTTCTTCTCTCCCTCCTTGCCCA,8-993000-993170-CCTTGCCCAGACCCCCTGCACCCCCATACTCGGAGTTCCTGTTCTTCTCTCCCT;MOTIFS=GACCCCCTGCACCCCCATACTCGGAGTTCCTGTTCTTCTCTCCCACCTTGCCCG,CCTTGCCCAGACCCCCTGCACCCCCATACTCGGAGTTCCTGTTCTTCTCTCCCT,GACCCCCTGCACCCCCATACTCGGAGTTCCTGTTCTTCTCTCCCACCTTGCCCAGACCCCCTGCACCCCCATACTCGGAGTTCCTGTTCTTCTCTCCCTCCTTGCCCA;STRUC=<VC237388>	HPRC,HGSVC	No	0.182	No	NA,NA	NA	NA
chr8:990741	264104	DEL	1350	0.8491	0.5777	79	DLGAP2(0.99993,0.425)	DLGAP2(0.99993,0.425)	NA	NA	NA	NA	NA	NA	NA	Yes	ID=8-991497-991703-GACCCCCTGCACCCCCATACTCGGAGTTCCTGTTCTTCTCTCCCACCTTGCCCG,8-992739-993107-GACCCCCTGCACCCCCATACTCGGAGTTCCTGTTCTTCTCTCCCACCTTGCCCAGACCCCCTGCACCCCCATACTCGGAGTTCCTGTTCTTCTCTCCCTCCTTGCCCA,8-993000-993170-CCTTGCCCAGACCCCCTGCACCCCCATACTCGGAGTTCCTGTTCTTCTCTCCCT;MOTIFS=GACCCCCTGCACCCCCATACTCGGAGTTCCTGTTCTTCTCTCCCACCTTGCCCG,CCTTGCCCAGACCCCCTGCACCCCCATACTCGGAGTTCCTGTTCTTCTCTCCCT,GACCCCCTGCACCCCCATACTCGGAGTTCCTGTTCTTCTCTCCCACCTTGCCCAGACCCCCTGCACCCCCATACTCGGAGTTCCTGTTCTTCTCTCCCTCCTTGCCCA;STRUC=<VC237388>	HPRC,HGSVC,1KG-ONT	No	1.574	Yes	NA,NA	NA	NA
chr8:990742	264105	INS	108	0.8504	0.5678	14	DLGAP2(0.99993,0.425)	DLGAP2(0.99993,0.425)	NA	NA	NA	NA	NA	NA	NA	Yes	ID=8-991497-991703-GACCCCCTGCACCCCCATACTCGGAGTTCCTGTTCTTCTCTCCCACCTTGCCCG,8-992739-993107-GACCCCCTGCACCCCCATACTCGGAGTTCCTGTTCTTCTCTCCCACCTTGCCCAGACCCCCTGCACCCCCATACTCGGAGTTCCTGTTCTTCTCTCCCTCCTTGCCCA,8-993000-993170-CCTTGCCCAGACCCCCTGCACCCCCATACTCGGAGTTCCTGTTCTTCTCTCCCT;MOTIFS=GACCCCCTGCACCCCCATACTCGGAGTTCCTGTTCTTCTCTCCCACCTTGCCCG,CCTTGCCCAGACCCCCTGCACCCCCATACTCGGAGTTCCTGTTCTTCTCTCCCT,GACCCCCTGCACCCCCATACTCGGAGTTCCTGTTCTTCTCTCCCACCTTGCCCAGACCCCCTGCACCCCCATACTCGGAGTTCCTGTTCTTCTCTCCCTCCTTGCCCA;STRUC=<VC237388>	HPRC,HGSVC	No	0.182	Yes	NA,NA	NA	NA
chr8:990743	264107	DEL	964	0.9044	0.6002	35	DLGAP2(0.99993,0.425)	DLGAP2(0.99993,0.425)	NA	NA	NA	NA	NA	NA	NA	Yes	ID=8-991497-991703-GACCCCCTGCACCCCCATACTCGGAGTTCCTGTTCTTCTCTCCCACCTTGCCCG,8-992739-993107-GACCCCCTGCACCCCCATACTCGGAGTTCCTGTTCTTCTCTCCCACCTTGCCCAGACCCCCTGCACCCCCATACTCGGAGTTCCTGTTCTTCTCTCCCTCCTTGCCCA,8-993000-993170-CCTTGCCCAGACCCCCTGCACCCCCATACTCGGAGTTCCTGTTCTTCTCTCCCT;MOTIFS=GACCCCCTGCACCCCCATACTCGGAGTTCCTGTTCTTCTCTCCCACCTTGCCCG,CCTTGCCCAGACCCCCTGCACCCCCATACTCGGAGTTCCTGTTCTTCTCTCCCT,GACCCCCTGCACCCCCATACTCGGAGTTCCTGTTCTTCTCTCCCACCTTGCCCAGACCCCCTGCACCCCCATACTCGGAGTTCCTGTTCTTCTCTCCCTCCTTGCCCA;STRUC=<VC237388>	HPRC,HGSVC,1KG-ONT	No	3.218	Yes	NA,NA	NA	NA
chr8:990743	264106	DEL	910	0.8361	0.6306	29	DLGAP2(0.99993,0.425)	DLGAP2(0.99993,0.425)	NA	NA	NA	NA	NA	NA	NA	Yes	ID=8-991497-991703-GACCCCCTGCACCCCCATACTCGGAGTTCCTGTTCTTCTCTCCCACCTTGCCCG,8-992739-993107-GACCCCCTGCACCCCCATACTCGGAGTTCCTGTTCTTCTCTCCCACCTTGCCCAGACCCCCTGCACCCCCATACTCGGAGTTCCTGTTCTTCTCTCCCTCCTTGCCCA,8-993000-993170-CCTTGCCCAGACCCCCTGCACCCCCATACTCGGAGTTCCTGTTCTTCTCTCCCT;MOTIFS=GACCCCCTGCACCCCCATACTCGGAGTTCCTGTTCTTCTCTCCCACCTTGCCCG,CCTTGCCCAGACCCCCTGCACCCCCATACTCGGAGTTCCTGTTCTTCTCTCCCT,GACCCCCTGCACCCCCATACTCGGAGTTCCTGTTCTTCTCTCCCACCTTGCCCAGACCCCCTGCACCCCCATACTCGGAGTTCCTGTTCTTCTCTCCCTCCTTGCCCA;STRUC=<VC237388>	HPRC,HGSVC,1KG-ONT	No	3.331	No	NA,NA	NA	NA
chr8:990795	264108	INS	448	0.8082	0.6829	3	DLGAP2(0.99993,0.425)	DLGAP2(0.99993,0.425)	NA	NA	NA	NA	NA	NA	NA	Yes	ID=8-991497-991703-GACCCCCTGCACCCCCATACTCGGAGTTCCTGTTCTTCTCTCCCACCTTGCCCG,8-992739-993107-GACCCCCTGCACCCCCATACTCGGAGTTCCTGTTCTTCTCTCCCACCTTGCCCAGACCCCCTGCACCCCCATACTCGGAGTTCCTGTTCTTCTCTCCCTCCTTGCCCA,8-993000-993170-CCTTGCCCAGACCCCCTGCACCCCCATACTCGGAGTTCCTGTTCTTCTCTCCCT;MOTIFS=GACCCCCTGCACCCCCATACTCGGAGTTCCTGTTCTTCTCTCCCACCTTGCCCG,CCTTGCCCAGACCCCCTGCACCCCCATACTCGGAGTTCCTGTTCTTCTCTCCCT,GACCCCCTGCACCCCCATACTCGGAGTTCCTGTTCTTCTCTCCCACCTTGCCCAGACCCCCTGCACCCCCATACTCGGAGTTCCTGTTCTTCTCTCCCTCCTTGCCCA;STRUC=<VC237388>	HPRC,HGSVC	No	0.182	No	NA,NA	NA	NA
chr8:990840	264109	INS	2524	0.8373	0.6279	36	DLGAP2(0.99993,0.425)	DLGAP2(0.99993,0.425)	NA	NA	NA	NA	NA	NA	NA	Yes	ID=8-991497-991703-GACCCCCTGCACCCCCATACTCGGAGTTCCTGTTCTTCTCTCCCACCTTGCCCG,8-992739-993107-GACCCCCTGCACCCCCATACTCGGAGTTCCTGTTCTTCTCTCCCACCTTGCCCAGACCCCCTGCACCCCCATACTCGGAGTTCCTGTTCTTCTCTCCCTCCTTGCCCA,8-993000-993170-CCTTGCCCAGACCCCCTGCACCCCCATACTCGGAGTTCCTGTTCTTCTCTCCCT;MOTIFS=GACCCCCTGCACCCCCATACTCGGAGTTCCTGTTCTTCTCTCCCACCTTGCCCG,CCTTGCCCAGACCCCCTGCACCCCCATACTCGGAGTTCCTGTTCTTCTCTCCCT,GACCCCCTGCACCCCCATACTCGGAGTTCCTGTTCTTCTCTCCCACCTTGCCCAGACCCCCTGCACCCCCATACTCGGAGTTCCTGTTCTTCTCTCCCTCCTTGCCCA;STRUC=<VC237388>	NA	No	0.182	Yes	NA,NA	NA	NA
chr8:990849	264110	DEL	1890	0.9002	0.3771	71	DLGAP2(0.99993,0.425)	DLGAP2(0.99993,0.425)	NA	NA	NA	NA	NA	NA	NA	Yes	ID=8-991497-991703-GACCCCCTGCACCCCCATACTCGGAGTTCCTGTTCTTCTCTCCCACCTTGCCCG,8-992739-993107-GACCCCCTGCACCCCCATACTCGGAGTTCCTGTTCTTCTCTCCCACCTTGCCCAGACCCCCTGCACCCCCATACTCGGAGTTCCTGTTCTTCTCTCCCTCCTTGCCCA,8-993000-993170-CCTTGCCCAGACCCCCTGCACCCCCATACTCGGAGTTCCTGTTCTTCTCTCCCT;MOTIFS=GACCCCCTGCACCCCCATACTCGGAGTTCCTGTTCTTCTCTCCCACCTTGCCCG,CCTTGCCCAGACCCCCTGCACCCCCATACTCGGAGTTCCTGTTCTTCTCTCCCT,GACCCCCTGCACCCCCATACTCGGAGTTCCTGTTCTTCTCTCCCACCTTGCCCAGACCCCCTGCACCCCCATACTCGGAGTTCCTGTTCTTCTCTCCCTCCTTGCCCA;STRUC=<VC237388>	HPRC,HGSVC,1KG-ONT	No	1.278	No	NA,NA	NA	NA
chr8:990850	264111	INS	324	0.9501	0.1914	8	DLGAP2(0.99993,0.425)	DLGAP2(0.99993,0.425)	NA	NA	NA	NA	NA	NA	NA	Yes	ID=8-991497-991703-GACCCCCTGCACCCCCATACTCGGAGTTCCTGTTCTTCTCTCCCACCTTGCCCG,8-992739-993107-GACCCCCTGCACCCCCATACTCGGAGTTCCTGTTCTTCTCTCCCACCTTGCCCAGACCCCCTGCACCCCCATACTCGGAGTTCCTGTTCTTCTCTCCCTCCTTGCCCA,8-993000-993170-CCTTGCCCAGACCCCCTGCACCCCCATACTCGGAGTTCCTGTTCTTCTCTCCCT;MOTIFS=GACCCCCTGCACCCCCATACTCGGAGTTCCTGTTCTTCTCTCCCACCTTGCCCG,CCTTGCCCAGACCCCCTGCACCCCCATACTCGGAGTTCCTGTTCTTCTCTCCCT,GACCCCCTGCACCCCCATACTCGGAGTTCCTGTTCTTCTCTCCCACCTTGCCCAGACCCCCTGCACCCCCATACTCGGAGTTCCTGTTCTTCTCTCCCTCCTTGCCCA;STRUC=<VC237388>	HPRC,HGSVC	No	0.182	No	NA,NA	NA	NA
chr8:990955	264112	DEL	324	0.799	0.6986	13	DLGAP2(0.99993,0.425)	DLGAP2(0.99993,0.425)	NA	NA	NA	NA	NA	NA	NA	Yes	ID=8-991497-991703-GACCCCCTGCACCCCCATACTCGGAGTTCCTGTTCTTCTCTCCCACCTTGCCCG,8-992739-993107-GACCCCCTGCACCCCCATACTCGGAGTTCCTGTTCTTCTCTCCCACCTTGCCCAGACCCCCTGCACCCCCATACTCGGAGTTCCTGTTCTTCTCTCCCTCCTTGCCCA,8-993000-993170-CCTTGCCCAGACCCCCTGCACCCCCATACTCGGAGTTCCTGTTCTTCTCTCCCT;MOTIFS=GACCCCCTGCACCCCCATACTCGGAGTTCCTGTTCTTCTCTCCCACCTTGCCCG,CCTTGCCCAGACCCCCTGCACCCCCATACTCGGAGTTCCTGTTCTTCTCTCCCT,GACCCCCTGCACCCCCATACTCGGAGTTCCTGTTCTTCTCTCCCACCTTGCCCAGACCCCCTGCACCCCCATACTCGGAGTTCCTGTTCTTCTCTCCCTCCTTGCCCA;STRUC=<VC237388>	HPRC,HGSVC	No	3.682	No	NA,NA	NA	NA
chr8:990957	264113	DEL	1782	0.9867	0.0467	87	DLGAP2(0.99993,0.425)	DLGAP2(0.99993,0.425)	NA	NA	NA	NA	NA	NA	NA	Yes	ID=8-991497-991703-GACCCCCTGCACCCCCATACTCGGAGTTCCTGTTCTTCTCTCCCACCTTGCCCG,8-992739-993107-GACCCCCTGCACCCCCATACTCGGAGTTCCTGTTCTTCTCTCCCACCTTGCCCAGACCCCCTGCACCCCCATACTCGGAGTTCCTGTTCTTCTCTCCCTCCTTGCCCA,8-993000-993170-CCTTGCCCAGACCCCCTGCACCCCCATACTCGGAGTTCCTGTTCTTCTCTCCCT;MOTIFS=GACCCCCTGCACCCCCATACTCGGAGTTCCTGTTCTTCTCTCCCACCTTGCCCG,CCTTGCCCAGACCCCCTGCACCCCCATACTCGGAGTTCCTGTTCTTCTCTCCCT,GACCCCCTGCACCCCCATACTCGGAGTTCCTGTTCTTCTCTCCCACCTTGCCCAGACCCCCTGCACCCCCATACTCGGAGTTCCTGTTCTTCTCTCCCTCCTTGCCCA;STRUC=<VC237388>	HPRC,HGSVC,1KG-ONT	No	0.844	Yes	NA,NA	NA	NA
chr8:990959	264114	DEL	487	0.8566	0.5262	15	DLGAP2(0.99993,0.425)	DLGAP2(0.99993,0.425)	NA	NA	NA	NA	NA	NA	NA	Yes	ID=8-991497-991703-GACCCCCTGCACCCCCATACTCGGAGTTCCTGTTCTTCTCTCCCACCTTGCCCG,8-992739-993107-GACCCCCTGCACCCCCATACTCGGAGTTCCTGTTCTTCTCTCCCACCTTGCCCAGACCCCCTGCACCCCCATACTCGGAGTTCCTGTTCTTCTCTCCCTCCTTGCCCA,8-993000-993170-CCTTGCCCAGACCCCCTGCACCCCCATACTCGGAGTTCCTGTTCTTCTCTCCCT;MOTIFS=GACCCCCTGCACCCCCATACTCGGAGTTCCTGTTCTTCTCTCCCACCTTGCCCG,CCTTGCCCAGACCCCCTGCACCCCCATACTCGGAGTTCCTGTTCTTCTCTCCCT,GACCCCCTGCACCCCCATACTCGGAGTTCCTGTTCTTCTCTCCCACCTTGCCCAGACCCCCTGCACCCCCATACTCGGAGTTCCTGTTCTTCTCTCCCTCCTTGCCCA;STRUC=<VC237388>	HPRC,HGSVC	No	3.596	No	NA,NA	NA	NA
chr8:990968	264115	DEL	541	0.8788	0.4253	11	DLGAP2(0.99993,0.425)	DLGAP2(0.99993,0.425)	NA	NA	NA	NA	NA	NA	NA	Yes	ID=8-991497-991703-GACCCCCTGCACCCCCATACTCGGAGTTCCTGTTCTTCTCTCCCACCTTGCCCG,8-992739-993107-GACCCCCTGCACCCCCATACTCGGAGTTCCTGTTCTTCTCTCCCACCTTGCCCAGACCCCCTGCACCCCCATACTCGGAGTTCCTGTTCTTCTCTCCCTCCTTGCCCA,8-993000-993170-CCTTGCCCAGACCCCCTGCACCCCCATACTCGGAGTTCCTGTTCTTCTCTCCCT;MOTIFS=GACCCCCTGCACCCCCATACTCGGAGTTCCTGTTCTTCTCTCCCACCTTGCCCG,CCTTGCCCAGACCCCCTGCACCCCCATACTCGGAGTTCCTGTTCTTCTCTCCCT,GACCCCCTGCACCCCCATACTCGGAGTTCCTGTTCTTCTCTCCCACCTTGCCCAGACCCCCTGCACCCCCATACTCGGAGTTCCTGTTCTTCTCTCCCTCCTTGCCCA;STRUC=<VC237388>	HPRC,HGSVC	No	3.087	No	NA,NA	NA	NA
chr8:991007	264116	DEL	270	0.8175	0.69	15	DLGAP2(0.99993,0.425)	DLGAP2(0.99993,0.425)	NA	NA	NA	NA	NA	NA	NA	Yes	ID=8-991497-991703-GACCCCCTGCACCCCCATACTCGGAGTTCCTGTTCTTCTCTCCCACCTTGCCCG,8-992739-993107-GACCCCCTGCACCCCCATACTCGGAGTTCCTGTTCTTCTCTCCCACCTTGCCCAGACCCCCTGCACCCCCATACTCGGAGTTCCTGTTCTTCTCTCCCTCCTTGCCCA,8-993000-993170-CCTTGCCCAGACCCCCTGCACCCCCATACTCGGAGTTCCTGTTCTTCTCTCCCT;MOTIFS=GACCCCCTGCACCCCCATACTCGGAGTTCCTGTTCTTCTCTCCCACCTTGCCCG,CCTTGCCCAGACCCCCTGCACCCCCATACTCGGAGTTCCTGTTCTTCTCTCCCT,GACCCCCTGCACCCCCATACTCGGAGTTCCTGTTCTTCTCTCCCACCTTGCCCAGACCCCCTGCACCCCCATACTCGGAGTTCCTGTTCTTCTCTCCCTCCTTGCCCA;STRUC=<VC237388>	HPRC,HGSVC,1KG-ONT	No	3.865	Yes	NA,NA	NA	NA
chr8:991011	264118	DEL	1080	0.9102	0.4067	73	DLGAP2(0.99993,0.425)	DLGAP2(0.99993,0.425)	NA	NA	NA	NA	NA	NA	NA	Yes	ID=8-991497-991703-GACCCCCTGCACCCCCATACTCGGAGTTCCTGTTCTTCTCTCCCACCTTGCCCG,8-992739-993107-GACCCCCTGCACCCCCATACTCGGAGTTCCTGTTCTTCTCTCCCACCTTGCCCAGACCCCCTGCACCCCCATACTCGGAGTTCCTGTTCTTCTCTCCCTCCTTGCCCA,8-993000-993170-CCTTGCCCAGACCCCCTGCACCCCCATACTCGGAGTTCCTGTTCTTCTCTCCCT;MOTIFS=GACCCCCTGCACCCCCATACTCGGAGTTCCTGTTCTTCTCTCCCACCTTGCCCG,CCTTGCCCAGACCCCCTGCACCCCCATACTCGGAGTTCCTGTTCTTCTCTCCCT,GACCCCCTGCACCCCCATACTCGGAGTTCCTGTTCTTCTCTCCCACCTTGCCCAGACCCCCTGCACCCCCATACTCGGAGTTCCTGTTCTTCTCTCCCTCCTTGCCCA;STRUC=<VC237388>	HPRC,HGSVC,1KG-ONT	No	2.549	No	NA,NA	NA	NA
chr8:991011	264117	DEL	432	0.8187	0.6458	18	DLGAP2(0.99993,0.425)	DLGAP2(0.99993,0.425)	NA	NA	NA	NA	NA	NA	NA	Yes	ID=8-991497-991703-GACCCCCTGCACCCCCATACTCGGAGTTCCTGTTCTTCTCTCCCACCTTGCCCG,8-992739-993107-GACCCCCTGCACCCCCATACTCGGAGTTCCTGTTCTTCTCTCCCACCTTGCCCAGACCCCCTGCACCCCCATACTCGGAGTTCCTGTTCTTCTCTCCCTCCTTGCCCA,8-993000-993170-CCTTGCCCAGACCCCCTGCACCCCCATACTCGGAGTTCCTGTTCTTCTCTCCCT;MOTIFS=GACCCCCTGCACCCCCATACTCGGAGTTCCTGTTCTTCTCTCCCACCTTGCCCG,CCTTGCCCAGACCCCCTGCACCCCCATACTCGGAGTTCCTGTTCTTCTCTCCCT,GACCCCCTGCACCCCCATACTCGGAGTTCCTGTTCTTCTCTCCCACCTTGCCCAGACCCCCTGCACCCCCATACTCGGAGTTCCTGTTCTTCTCTCCCTCCTTGCCCA;STRUC=<VC237388>	HPRC,HGSVC	No	3.932	No	NA,NA	NA	NA
chr8:991056	264119	DEL	648	0.8122	0.6664	28	DLGAP2(0.99993,0.425)	DLGAP2(0.99993,0.425)	NA	NA	NA	NA	NA	NA	NA	Yes	ID=8-991497-991703-GACCCCCTGCACCCCCATACTCGGAGTTCCTGTTCTTCTCTCCCACCTTGCCCG,8-992739-993107-GACCCCCTGCACCCCCATACTCGGAGTTCCTGTTCTTCTCTCCCACCTTGCCCAGACCCCCTGCACCCCCATACTCGGAGTTCCTGTTCTTCTCTCCCTCCTTGCCCA,8-993000-993170-CCTTGCCCAGACCCCCTGCACCCCCATACTCGGAGTTCCTGTTCTTCTCTCCCT;MOTIFS=GACCCCCTGCACCCCCATACTCGGAGTTCCTGTTCTTCTCTCCCACCTTGCCCG,CCTTGCCCAGACCCCCTGCACCCCCATACTCGGAGTTCCTGTTCTTCTCTCCCT,GACCCCCTGCACCCCCATACTCGGAGTTCCTGTTCTTCTCTCCCACCTTGCCCAGACCCCCTGCACCCCCATACTCGGAGTTCCTGTTCTTCTCTCCCTCCTTGCCCA;STRUC=<VC237388>	HPRC,HGSVC,1KG-ONT	No	3.23	Yes	NA,NA	NA	NA
chr8:991061	264120	DEL	378	0.8937	0.6529	14	DLGAP2(0.99993,0.425)	DLGAP2(0.99993,0.425)	NA	NA	NA	NA	NA	NA	NA	Yes	ID=8-991497-991703-GACCCCCTGCACCCCCATACTCGGAGTTCCTGTTCTTCTCTCCCACCTTGCCCG,8-992739-993107-GACCCCCTGCACCCCCATACTCGGAGTTCCTGTTCTTCTCTCCCACCTTGCCCAGACCCCCTGCACCCCCATACTCGGAGTTCCTGTTCTTCTCTCCCTCCTTGCCCA,8-993000-993170-CCTTGCCCAGACCCCCTGCACCCCCATACTCGGAGTTCCTGTTCTTCTCTCCCT;MOTIFS=GACCCCCTGCACCCCCATACTCGGAGTTCCTGTTCTTCTCTCCCACCTTGCCCG,CCTTGCCCAGACCCCCTGCACCCCCATACTCGGAGTTCCTGTTCTTCTCTCCCT,GACCCCCTGCACCCCCATACTCGGAGTTCCTGTTCTTCTCTCCCACCTTGCCCAGACCCCCTGCACCCCCATACTCGGAGTTCCTGTTCTTCTCTCCCTCCTTGCCCA;STRUC=<VC237388>	HPRC,HGSVC	No	3.799	No	NA,NA	NA	NA
chr8:991065	264124	DEL	1620	0.827	0.6228	117	DLGAP2(0.99993,0.425)	DLGAP2(0.99993,0.425)	NA	NA	NA	NA	NA	NA	NA	Yes	ID=8-991497-991703-GACCCCCTGCACCCCCATACTCGGAGTTCCTGTTCTTCTCTCCCACCTTGCCCG,8-992739-993107-GACCCCCTGCACCCCCATACTCGGAGTTCCTGTTCTTCTCTCCCACCTTGCCCAGACCCCCTGCACCCCCATACTCGGAGTTCCTGTTCTTCTCTCCCTCCTTGCCCA,8-993000-993170-CCTTGCCCAGACCCCCTGCACCCCCATACTCGGAGTTCCTGTTCTTCTCTCCCT;MOTIFS=GACCCCCTGCACCCCCATACTCGGAGTTCCTGTTCTTCTCTCCCACCTTGCCCG,CCTTGCCCAGACCCCCTGCACCCCCATACTCGGAGTTCCTGTTCTTCTCTCCCT,GACCCCCTGCACCCCCATACTCGGAGTTCCTGTTCTTCTCTCCCACCTTGCCCAGACCCCCTGCACCCCCATACTCGGAGTTCCTGTTCTTCTCTCCCTCCTTGCCCA;STRUC=<VC237388>	HPRC,HGSVC,1KG-ONT	No	0.496	Yes	NA,NA	NA	NA
chr8:991065	264123	DEL	1242	0.9651	0.1576	99	DLGAP2(0.99993,0.425)	DLGAP2(0.99993,0.425)	NA	NA	NA	NA	NA	NA	NA	Yes	ID=8-991497-991703-GACCCCCTGCACCCCCATACTCGGAGTTCCTGTTCTTCTCTCCCACCTTGCCCG,8-992739-993107-GACCCCCTGCACCCCCATACTCGGAGTTCCTGTTCTTCTCTCCCACCTTGCCCAGACCCCCTGCACCCCCATACTCGGAGTTCCTGTTCTTCTCTCCCTCCTTGCCCA,8-993000-993170-CCTTGCCCAGACCCCCTGCACCCCCATACTCGGAGTTCCTGTTCTTCTCTCCCT;MOTIFS=GACCCCCTGCACCCCCATACTCGGAGTTCCTGTTCTTCTCTCCCACCTTGCCCG,CCTTGCCCAGACCCCCTGCACCCCCATACTCGGAGTTCCTGTTCTTCTCTCCCT,GACCCCCTGCACCCCCATACTCGGAGTTCCTGTTCTTCTCTCCCACCTTGCCCAGACCCCCTGCACCCCCATACTCGGAGTTCCTGTTCTTCTCTCCCTCCTTGCCCA;STRUC=<VC237388>	HPRC,HGSVC,1KG-ONT	No	1.918	Yes	NA,NA	NA	NA
chr8:991065	264121	DEL	216	0.8866	0.4245	11	DLGAP2(0.99993,0.425)	DLGAP2(0.99993,0.425)	NA	NA	NA	NA	NA	NA	NA	Yes	ID=8-991497-991703-GACCCCCTGCACCCCCATACTCGGAGTTCCTGTTCTTCTCTCCCACCTTGCCCG,8-992739-993107-GACCCCCTGCACCCCCATACTCGGAGTTCCTGTTCTTCTCTCCCACCTTGCCCAGACCCCCTGCACCCCCATACTCGGAGTTCCTGTTCTTCTCTCCCTCCTTGCCCA,8-993000-993170-CCTTGCCCAGACCCCCTGCACCCCCATACTCGGAGTTCCTGTTCTTCTCTCCCT;MOTIFS=GACCCCCTGCACCCCCATACTCGGAGTTCCTGTTCTTCTCTCCCACCTTGCCCG,CCTTGCCCAGACCCCCTGCACCCCCATACTCGGAGTTCCTGTTCTTCTCTCCCT,GACCCCCTGCACCCCCATACTCGGAGTTCCTGTTCTTCTCTCCCACCTTGCCCAGACCCCCTGCACCCCCATACTCGGAGTTCCTGTTCTTCTCTCCCTCCTTGCCCA;STRUC=<VC237388>	HPRC,HGSVC,1KG-ONT	No	3.432	No	NA,NA	NA	NA
chr8:991065	264122	DEL	594	0.81	0.6718	23	DLGAP2(0.99993,0.425)	DLGAP2(0.99993,0.425)	NA	NA	NA	NA	NA	NA	NA	Yes	ID=8-991497-991703-GACCCCCTGCACCCCCATACTCGGAGTTCCTGTTCTTCTCTCCCACCTTGCCCG,8-992739-993107-GACCCCCTGCACCCCCATACTCGGAGTTCCTGTTCTTCTCTCCCACCTTGCCCAGACCCCCTGCACCCCCATACTCGGAGTTCCTGTTCTTCTCTCCCTCCTTGCCCA,8-993000-993170-CCTTGCCCAGACCCCCTGCACCCCCATACTCGGAGTTCCTGTTCTTCTCTCCCT;MOTIFS=GACCCCCTGCACCCCCATACTCGGAGTTCCTGTTCTTCTCTCCCACCTTGCCCG,CCTTGCCCAGACCCCCTGCACCCCCATACTCGGAGTTCCTGTTCTTCTCTCCCT,GACCCCCTGCACCCCCATACTCGGAGTTCCTGTTCTTCTCTCCCACCTTGCCCAGACCCCCTGCACCCCCATACTCGGAGTTCCTGTTCTTCTCTCCCTCCTTGCCCA;STRUC=<VC237388>	HPRC,HGSVC	No	0.581	No	NA,NA	NA	NA
chr8:991068	264125	DEL	154	0.8771	0.5201	3	DLGAP2(0.99993,0.425)	DLGAP2(0.99993,0.425)	NA	NA	NA	NA	NA	NA	NA	Yes	ID=8-991497-991703-GACCCCCTGCACCCCCATACTCGGAGTTCCTGTTCTTCTCTCCCACCTTGCCCG,8-992739-993107-GACCCCCTGCACCCCCATACTCGGAGTTCCTGTTCTTCTCTCCCACCTTGCCCAGACCCCCTGCACCCCCATACTCGGAGTTCCTGTTCTTCTCTCCCTCCTTGCCCA,8-993000-993170-CCTTGCCCAGACCCCCTGCACCCCCATACTCGGAGTTCCTGTTCTTCTCTCCCT;MOTIFS=GACCCCCTGCACCCCCATACTCGGAGTTCCTGTTCTTCTCTCCCACCTTGCCCG,CCTTGCCCAGACCCCCTGCACCCCCATACTCGGAGTTCCTGTTCTTCTCTCCCT,GACCCCCTGCACCCCCATACTCGGAGTTCCTGTTCTTCTCTCCCACCTTGCCCAGACCCCCTGCACCCCCATACTCGGAGTTCCTGTTCTTCTCTCCCTCCTTGCCCA;STRUC=<VC237388>	HPRC,HGSVC,1KG-ONT	No	3.834	No	NA,NA	NA	NA
chr8:991074	264126	INS	594	0.8258	0.6308	19	DLGAP2(0.99993,0.425)	DLGAP2(0.99993,0.425)	NA	NA	NA	NA	NA	NA	NA	Yes	ID=8-991497-991703-GACCCCCTGCACCCCCATACTCGGAGTTCCTGTTCTTCTCTCCCACCTTGCCCG,8-992739-993107-GACCCCCTGCACCCCCATACTCGGAGTTCCTGTTCTTCTCTCCCACCTTGCCCAGACCCCCTGCACCCCCATACTCGGAGTTCCTGTTCTTCTCTCCCTCCTTGCCCA,8-993000-993170-CCTTGCCCAGACCCCCTGCACCCCCATACTCGGAGTTCCTGTTCTTCTCTCCCT;MOTIFS=GACCCCCTGCACCCCCATACTCGGAGTTCCTGTTCTTCTCTCCCACCTTGCCCG,CCTTGCCCAGACCCCCTGCACCCCCATACTCGGAGTTCCTGTTCTTCTCTCCCT,GACCCCCTGCACCCCCATACTCGGAGTTCCTGTTCTTCTCTCCCACCTTGCCCAGACCCCCTGCACCCCCATACTCGGAGTTCCTGTTCTTCTCTCCCTCCTTGCCCA;STRUC=<VC237388>	HPRC,HGSVC	No	0.182	Yes	NA,NA	NA	NA
chr8:991172	264127	DEL	108	0.8934	0.3844	9	DLGAP2(0.99993,0.425)	DLGAP2(0.99993,0.425)	NA	NA	NA	NA	NA	NA	NA	Yes	ID=8-991497-991703-GACCCCCTGCACCCCCATACTCGGAGTTCCTGTTCTTCTCTCCCACCTTGCCCG,8-992739-993107-GACCCCCTGCACCCCCATACTCGGAGTTCCTGTTCTTCTCTCCCACCTTGCCCAGACCCCCTGCACCCCCATACTCGGAGTTCCTGTTCTTCTCTCCCTCCTTGCCCA,8-993000-993170-CCTTGCCCAGACCCCCTGCACCCCCATACTCGGAGTTCCTGTTCTTCTCTCCCT;MOTIFS=GACCCCCTGCACCCCCATACTCGGAGTTCCTGTTCTTCTCTCCCACCTTGCCCG,CCTTGCCCAGACCCCCTGCACCCCCATACTCGGAGTTCCTGTTCTTCTCTCCCT,GACCCCCTGCACCCCCATACTCGGAGTTCCTGTTCTTCTCTCCCACCTTGCCCAGACCCCCTGCACCCCCATACTCGGAGTTCCTGTTCTTCTCTCCCTCCTTGCCCA;STRUC=<VC237388>	HPRC,HGSVC	No	3.534	No	NA,NA	NA	NA
chr8:991227	264128	DEL	864	0.8332	0.6167	19	DLGAP2(0.99993,0.425)	DLGAP2(0.99993,0.425)	NA	NA	NA	NA	NA	NA	NA	Yes	ID=8-991497-991703-GACCCCCTGCACCCCCATACTCGGAGTTCCTGTTCTTCTCTCCCACCTTGCCCG,8-992739-993107-GACCCCCTGCACCCCCATACTCGGAGTTCCTGTTCTTCTCTCCCACCTTGCCCAGACCCCCTGCACCCCCATACTCGGAGTTCCTGTTCTTCTCTCCCTCCTTGCCCA,8-993000-993170-CCTTGCCCAGACCCCCTGCACCCCCATACTCGGAGTTCCTGTTCTTCTCTCCCT;MOTIFS=GACCCCCTGCACCCCCATACTCGGAGTTCCTGTTCTTCTCTCCCACCTTGCCCG,CCTTGCCCAGACCCCCTGCACCCCCATACTCGGAGTTCCTGTTCTTCTCTCCCT,GACCCCCTGCACCCCCATACTCGGAGTTCCTGTTCTTCTCTCCCACCTTGCCCAGACCCCCTGCACCCCCATACTCGGAGTTCCTGTTCTTCTCTCCCTCCTTGCCCA;STRUC=<VC237388>	HPRC,HGSVC,1KG-ONT	No	1.149	No	NA,NA	NA	NA
chr8:991509	264129	INS	105	0.8026	0.6812	3	DLGAP2(0.99993,0.425)	DLGAP2(0.99993,0.425)	NA	NA	NA	NA	NA	NA	NA	Yes	ID=8-991497-991703-GACCCCCTGCACCCCCATACTCGGAGTTCCTGTTCTTCTCTCCCACCTTGCCCG,8-992739-993107-GACCCCCTGCACCCCCATACTCGGAGTTCCTGTTCTTCTCTCCCACCTTGCCCAGACCCCCTGCACCCCCATACTCGGAGTTCCTGTTCTTCTCTCCCTCCTTGCCCA,8-993000-993170-CCTTGCCCAGACCCCCTGCACCCCCATACTCGGAGTTCCTGTTCTTCTCTCCCT;MOTIFS=GACCCCCTGCACCCCCATACTCGGAGTTCCTGTTCTTCTCTCCCACCTTGCCCG,CCTTGCCCAGACCCCCTGCACCCCCATACTCGGAGTTCCTGTTCTTCTCTCCCT,GACCCCCTGCACCCCCATACTCGGAGTTCCTGTTCTTCTCTCCCACCTTGCCCAGACCCCCTGCACCCCCATACTCGGAGTTCCTGTTCTTCTCTCCCTCCTTGCCCA;STRUC=<VC237388>	HPRC,HGSVC	No	0.182	No	NA,NA	NA	NA
chr8:991580	264130	INS	57	0.9119	0.3643	4	DLGAP2(0.99993,0.425)	DLGAP2(0.99993,0.425)	NA	NA	NA	NA	NA	NA	NA	Yes	ID=8-991497-991703-GACCCCCTGCACCCCCATACTCGGAGTTCCTGTTCTTCTCTCCCACCTTGCCCG,8-992739-993107-GACCCCCTGCACCCCCATACTCGGAGTTCCTGTTCTTCTCTCCCACCTTGCCCAGACCCCCTGCACCCCCATACTCGGAGTTCCTGTTCTTCTCTCCCTCCTTGCCCA,8-993000-993170-CCTTGCCCAGACCCCCTGCACCCCCATACTCGGAGTTCCTGTTCTTCTCTCCCT;MOTIFS=GACCCCCTGCACCCCCATACTCGGAGTTCCTGTTCTTCTCTCCCACCTTGCCCG,CCTTGCCCAGACCCCCTGCACCCCCATACTCGGAGTTCCTGTTCTTCTCTCCCT,GACCCCCTGCACCCCCATACTCGGAGTTCCTGTTCTTCTCTCCCACCTTGCCCAGACCCCCTGCACCCCCATACTCGGAGTTCCTGTTCTTCTCTCCCTCCTTGCCCA;STRUC=<VC237388>	HPRC,HGSVC	No	0.182	Yes	NA,NA	NA	NA
chr8:991604	264131	INS	3133	0.8819	0.4106	26	DLGAP2(0.99993,0.425)	DLGAP2(0.99993,0.425)	NA	NA	NA	NA	NA	NA	NA	Yes	ID=8-991497-991703-GACCCCCTGCACCCCCATACTCGGAGTTCCTGTTCTTCTCTCCCACCTTGCCCG,8-992739-993107-GACCCCCTGCACCCCCATACTCGGAGTTCCTGTTCTTCTCTCCCACCTTGCCCAGACCCCCTGCACCCCCATACTCGGAGTTCCTGTTCTTCTCTCCCTCCTTGCCCA,8-993000-993170-CCTTGCCCAGACCCCCTGCACCCCCATACTCGGAGTTCCTGTTCTTCTCTCCCT;MOTIFS=GACCCCCTGCACCCCCATACTCGGAGTTCCTGTTCTTCTCTCCCACCTTGCCCG,CCTTGCCCAGACCCCCTGCACCCCCATACTCGGAGTTCCTGTTCTTCTCTCCCT,GACCCCCTGCACCCCCATACTCGGAGTTCCTGTTCTTCTCTCCCACCTTGCCCAGACCCCCTGCACCCCCATACTCGGAGTTCCTGTTCTTCTCTCCCTCCTTGCCCA;STRUC=<VC237388>	NA	No	1.616	Yes	NA,NA	NA	NA
chr8:991607	264132	INS	54	0.8137	0.6712	6	DLGAP2(0.99993,0.425)	DLGAP2(0.99993,0.425)	NA	NA	NA	NA	NA	NA	NA	Yes	ID=8-991497-991703-GACCCCCTGCACCCCCATACTCGGAGTTCCTGTTCTTCTCTCCCACCTTGCCCG,8-992739-993107-GACCCCCTGCACCCCCATACTCGGAGTTCCTGTTCTTCTCTCCCACCTTGCCCAGACCCCCTGCACCCCCATACTCGGAGTTCCTGTTCTTCTCTCCCTCCTTGCCCA,8-993000-993170-CCTTGCCCAGACCCCCTGCACCCCCATACTCGGAGTTCCTGTTCTTCTCTCCCT;MOTIFS=GACCCCCTGCACCCCCATACTCGGAGTTCCTGTTCTTCTCTCCCACCTTGCCCG,CCTTGCCCAGACCCCCTGCACCCCCATACTCGGAGTTCCTGTTCTTCTCTCCCT,GACCCCCTGCACCCCCATACTCGGAGTTCCTGTTCTTCTCTCCCACCTTGCCCAGACCCCCTGCACCCCCATACTCGGAGTTCCTGTTCTTCTCTCCCTCCTTGCCCA;STRUC=<VC237388>	HPRC,HGSVC	No	1.616	Yes	NA,NA	NA	NA
chr8:991790	264133	INS	55	0.8764	0.4284	6	DLGAP2(0.99993,0.425)	DLGAP2(0.99993,0.425)	NA	NA	NA	NA	NA	NA	NA	Yes	ID=8-991497-991703-GACCCCCTGCACCCCCATACTCGGAGTTCCTGTTCTTCTCTCCCACCTTGCCCG,8-992739-993107-GACCCCCTGCACCCCCATACTCGGAGTTCCTGTTCTTCTCTCCCACCTTGCCCAGACCCCCTGCACCCCCATACTCGGAGTTCCTGTTCTTCTCTCCCTCCTTGCCCA,8-993000-993170-CCTTGCCCAGACCCCCTGCACCCCCATACTCGGAGTTCCTGTTCTTCTCTCCCT;MOTIFS=GACCCCCTGCACCCCCATACTCGGAGTTCCTGTTCTTCTCTCCCACCTTGCCCG,CCTTGCCCAGACCCCCTGCACCCCCATACTCGGAGTTCCTGTTCTTCTCTCCCT,GACCCCCTGCACCCCCATACTCGGAGTTCCTGTTCTTCTCTCCCACCTTGCCCAGACCCCCTGCACCCCCATACTCGGAGTTCCTGTTCTTCTCTCCCTCCTTGCCCA;STRUC=<VC237388>	HPRC,HGSVC	No	1.616	Yes	NA,NA	NA	NA
chr8:991802	264134	INS	50	0.8864	0.3978	1	DLGAP2(0.99993,0.425)	DLGAP2(0.99993,0.425)	NA	NA	NA	NA	NA	NA	NA	Yes	ID=8-991497-991703-GACCCCCTGCACCCCCATACTCGGAGTTCCTGTTCTTCTCTCCCACCTTGCCCG,8-992739-993107-GACCCCCTGCACCCCCATACTCGGAGTTCCTGTTCTTCTCTCCCACCTTGCCCAGACCCCCTGCACCCCCATACTCGGAGTTCCTGTTCTTCTCTCCCTCCTTGCCCA,8-993000-993170-CCTTGCCCAGACCCCCTGCACCCCCATACTCGGAGTTCCTGTTCTTCTCTCCCT;MOTIFS=GACCCCCTGCACCCCCATACTCGGAGTTCCTGTTCTTCTCTCCCACCTTGCCCG,CCTTGCCCAGACCCCCTGCACCCCCATACTCGGAGTTCCTGTTCTTCTCTCCCT,GACCCCCTGCACCCCCATACTCGGAGTTCCTGTTCTTCTCTCCCACCTTGCCCAGACCCCCTGCACCCCCATACTCGGAGTTCCTGTTCTTCTCTCCCTCCTTGCCCA;STRUC=<VC237388>	HPRC,HGSVC	No	0.794	No	NA,NA	NA	NA
chr8:991920	264135	INS	727	0.8278	0.6189	5	DLGAP2(0.99993,0.425)	DLGAP2(0.99993,0.425)	NA	NA	NA	NA	NA	NA	NA	Yes	ID=8-991497-991703-GACCCCCTGCACCCCCATACTCGGAGTTCCTGTTCTTCTCTCCCACCTTGCCCG,8-992739-993107-GACCCCCTGCACCCCCATACTCGGAGTTCCTGTTCTTCTCTCCCACCTTGCCCAGACCCCCTGCACCCCCATACTCGGAGTTCCTGTTCTTCTCTCCCTCCTTGCCCA,8-993000-993170-CCTTGCCCAGACCCCCTGCACCCCCATACTCGGAGTTCCTGTTCTTCTCTCCCT;MOTIFS=GACCCCCTGCACCCCCATACTCGGAGTTCCTGTTCTTCTCTCCCACCTTGCCCG,CCTTGCCCAGACCCCCTGCACCCCCATACTCGGAGTTCCTGTTCTTCTCTCCCT,GACCCCCTGCACCCCCATACTCGGAGTTCCTGTTCTTCTCTCCCACCTTGCCCAGACCCCCTGCACCCCCATACTCGGAGTTCCTGTTCTTCTCTCCCTCCTTGCCCA;STRUC=<VC237388>	HPRC	No	0.794	Yes	NA,NA	NA	NA
chr8:991929	264137	DEL	810	0.8349	0.627	29	DLGAP2(0.99993,0.425)	DLGAP2(0.99993,0.425)	NA	NA	NA	NA	NA	NA	NA	Yes	ID=8-991497-991703-GACCCCCTGCACCCCCATACTCGGAGTTCCTGTTCTTCTCTCCCACCTTGCCCG,8-992739-993107-GACCCCCTGCACCCCCATACTCGGAGTTCCTGTTCTTCTCTCCCACCTTGCCCAGACCCCCTGCACCCCCATACTCGGAGTTCCTGTTCTTCTCTCCCTCCTTGCCCA,8-993000-993170-CCTTGCCCAGACCCCCTGCACCCCCATACTCGGAGTTCCTGTTCTTCTCTCCCT;MOTIFS=GACCCCCTGCACCCCCATACTCGGAGTTCCTGTTCTTCTCTCCCACCTTGCCCG,CCTTGCCCAGACCCCCTGCACCCCCATACTCGGAGTTCCTGTTCTTCTCTCCCT,GACCCCCTGCACCCCCATACTCGGAGTTCCTGTTCTTCTCTCCCACCTTGCCCAGACCCCCTGCACCCCCATACTCGGAGTTCCTGTTCTTCTCTCCCTCCTTGCCCA;STRUC=<VC237388>	HPRC,HGSVC,1KG-ONT	No	0.186	No	NA,NA	NA	NA
chr8:991929	264136	DEL	162	0.828	0.6096	8	DLGAP2(0.99993,0.425)	DLGAP2(0.99993,0.425)	NA	NA	NA	NA	NA	NA	NA	Yes	ID=8-991497-991703-GACCCCCTGCACCCCCATACTCGGAGTTCCTGTTCTTCTCTCCCACCTTGCCCG,8-992739-993107-GACCCCCTGCACCCCCATACTCGGAGTTCCTGTTCTTCTCTCCCACCTTGCCCAGACCCCCTGCACCCCCATACTCGGAGTTCCTGTTCTTCTCTCCCTCCTTGCCCA,8-993000-993170-CCTTGCCCAGACCCCCTGCACCCCCATACTCGGAGTTCCTGTTCTTCTCTCCCT;MOTIFS=GACCCCCTGCACCCCCATACTCGGAGTTCCTGTTCTTCTCTCCCACCTTGCCCG,CCTTGCCCAGACCCCCTGCACCCCCATACTCGGAGTTCCTGTTCTTCTCTCCCT,GACCCCCTGCACCCCCATACTCGGAGTTCCTGTTCTTCTCTCCCACCTTGCCCAGACCCCCTGCACCCCCATACTCGGAGTTCCTGTTCTTCTCTCCCTCCTTGCCCA;STRUC=<VC237388>	HPRC,HGSVC	No	0.433	No	NA,NA	NA	NA
chr8:991931	264138	DEL	100	0.8106	0.6661	6	DLGAP2(0.99993,0.425)	DLGAP2(0.99993,0.425)	NA	NA	NA	NA	NA	NA	NA	Yes	ID=8-991497-991703-GACCCCCTGCACCCCCATACTCGGAGTTCCTGTTCTTCTCTCCCACCTTGCCCG,8-992739-993107-GACCCCCTGCACCCCCATACTCGGAGTTCCTGTTCTTCTCTCCCACCTTGCCCAGACCCCCTGCACCCCCATACTCGGAGTTCCTGTTCTTCTCTCCCTCCTTGCCCA,8-993000-993170-CCTTGCCCAGACCCCCTGCACCCCCATACTCGGAGTTCCTGTTCTTCTCTCCCT;MOTIFS=GACCCCCTGCACCCCCATACTCGGAGTTCCTGTTCTTCTCTCCCACCTTGCCCG,CCTTGCCCAGACCCCCTGCACCCCCATACTCGGAGTTCCTGTTCTTCTCTCCCT,GACCCCCTGCACCCCCATACTCGGAGTTCCTGTTCTTCTCTCCCACCTTGCCCAGACCCCCTGCACCCCCATACTCGGAGTTCCTGTTCTTCTCTCCCTCCTTGCCCA;STRUC=<VC237388>	HPRC,HGSVC	No	0.252	No	NA,NA	NA	NA
chr8:991973	264139	DEL	378	0.8491	0.5227	12	DLGAP2(0.99993,0.425)	DLGAP2(0.99993,0.425)	NA	NA	NA	NA	NA	NA	NA	Yes	ID=8-991497-991703-GACCCCCTGCACCCCCATACTCGGAGTTCCTGTTCTTCTCTCCCACCTTGCCCG,8-992739-993107-GACCCCCTGCACCCCCATACTCGGAGTTCCTGTTCTTCTCTCCCACCTTGCCCAGACCCCCTGCACCCCCATACTCGGAGTTCCTGTTCTTCTCTCCCTCCTTGCCCA,8-993000-993170-CCTTGCCCAGACCCCCTGCACCCCCATACTCGGAGTTCCTGTTCTTCTCTCCCT;MOTIFS=GACCCCCTGCACCCCCATACTCGGAGTTCCTGTTCTTCTCTCCCACCTTGCCCG,CCTTGCCCAGACCCCCTGCACCCCCATACTCGGAGTTCCTGTTCTTCTCTCCCT,GACCCCCTGCACCCCCATACTCGGAGTTCCTGTTCTTCTCTCCCACCTTGCCCAGACCCCCTGCACCCCCATACTCGGAGTTCCTGTTCTTCTCTCCCTCCTTGCCCA;STRUC=<VC237388>	HPRC,HGSVC	No	0.654	No	NA,NA	NA	NA
chr8:991974	264140	DEL	270	0.8117	0.6864	8	DLGAP2(0.99993,0.425)	DLGAP2(0.99993,0.425)	NA	NA	NA	NA	NA	NA	NA	Yes	ID=8-991497-991703-GACCCCCTGCACCCCCATACTCGGAGTTCCTGTTCTTCTCTCCCACCTTGCCCG,8-992739-993107-GACCCCCTGCACCCCCATACTCGGAGTTCCTGTTCTTCTCTCCCACCTTGCCCAGACCCCCTGCACCCCCATACTCGGAGTTCCTGTTCTTCTCTCCCTCCTTGCCCA,8-993000-993170-CCTTGCCCAGACCCCCTGCACCCCCATACTCGGAGTTCCTGTTCTTCTCTCCCT;MOTIFS=GACCCCCTGCACCCCCATACTCGGAGTTCCTGTTCTTCTCTCCCACCTTGCCCG,CCTTGCCCAGACCCCCTGCACCCCCATACTCGGAGTTCCTGTTCTTCTCTCCCT,GACCCCCTGCACCCCCATACTCGGAGTTCCTGTTCTTCTCTCCCACCTTGCCCAGACCCCCTGCACCCCCATACTCGGAGTTCCTGTTCTTCTCTCCCTCCTTGCCCA;STRUC=<VC237388>	HPRC,HGSVC	No	2.247	No	NA,NA	NA	NA
chr8:992028	264141	DEL	756	0.8674	0.4956	29	DLGAP2(0.99993,0.425)	DLGAP2(0.99993,0.425)	NA	NA	NA	NA	NA	NA	NA	Yes	ID=8-991497-991703-GACCCCCTGCACCCCCATACTCGGAGTTCCTGTTCTTCTCTCCCACCTTGCCCG,8-992739-993107-GACCCCCTGCACCCCCATACTCGGAGTTCCTGTTCTTCTCTCCCACCTTGCCCAGACCCCCTGCACCCCCATACTCGGAGTTCCTGTTCTTCTCTCCCTCCTTGCCCA,8-993000-993170-CCTTGCCCAGACCCCCTGCACCCCCATACTCGGAGTTCCTGTTCTTCTCTCCCT;MOTIFS=GACCCCCTGCACCCCCATACTCGGAGTTCCTGTTCTTCTCTCCCACCTTGCCCG,CCTTGCCCAGACCCCCTGCACCCCCATACTCGGAGTTCCTGTTCTTCTCTCCCT,GACCCCCTGCACCCCCATACTCGGAGTTCCTGTTCTTCTCTCCCACCTTGCCCAGACCCCCTGCACCCCCATACTCGGAGTTCCTGTTCTTCTCTCCCTCCTTGCCCA;STRUC=<VC237388>	HPRC,HGSVC,1KG-ONT	No	0.123	No	NA,NA	NA	NA
chr8:992199	264142	DEL	540	0.8579	0.5295	9	DLGAP2(0.99993,0.425)	DLGAP2(0.99993,0.425)	NA	NA	NA	NA	NA	NA	NA	Yes	ID=8-991497-991703-GACCCCCTGCACCCCCATACTCGGAGTTCCTGTTCTTCTCTCCCACCTTGCCCG,8-992739-993107-GACCCCCTGCACCCCCATACTCGGAGTTCCTGTTCTTCTCTCCCACCTTGCCCAGACCCCCTGCACCCCCATACTCGGAGTTCCTGTTCTTCTCTCCCTCCTTGCCCA,8-993000-993170-CCTTGCCCAGACCCCCTGCACCCCCATACTCGGAGTTCCTGTTCTTCTCTCCCT;MOTIFS=GACCCCCTGCACCCCCATACTCGGAGTTCCTGTTCTTCTCTCCCACCTTGCCCG,CCTTGCCCAGACCCCCTGCACCCCCATACTCGGAGTTCCTGTTCTTCTCTCCCT,GACCCCCTGCACCCCCATACTCGGAGTTCCTGTTCTTCTCTCCCACCTTGCCCAGACCCCCTGCACCCCCATACTCGGAGTTCCTGTTCTTCTCTCCCTCCTTGCCCA;STRUC=<VC237388>	HPRC,HGSVC	No	0.184	No	NA,NA	NA	NA
chr8:992200	264143	INS	542	0.9122	0.317	15	DLGAP2(0.99993,0.425)	DLGAP2(0.99993,0.425)	NA	NA	NA	NA	NA	NA	NA	Yes	ID=8-991497-991703-GACCCCCTGCACCCCCATACTCGGAGTTCCTGTTCTTCTCTCCCACCTTGCCCG,8-992739-993107-GACCCCCTGCACCCCCATACTCGGAGTTCCTGTTCTTCTCTCCCACCTTGCCCAGACCCCCTGCACCCCCATACTCGGAGTTCCTGTTCTTCTCTCCCTCCTTGCCCA,8-993000-993170-CCTTGCCCAGACCCCCTGCACCCCCATACTCGGAGTTCCTGTTCTTCTCTCCCT;MOTIFS=GACCCCCTGCACCCCCATACTCGGAGTTCCTGTTCTTCTCTCCCACCTTGCCCG,CCTTGCCCAGACCCCCTGCACCCCCATACTCGGAGTTCCTGTTCTTCTCTCCCT,GACCCCCTGCACCCCCATACTCGGAGTTCCTGTTCTTCTCTCCCACCTTGCCCAGACCCCCTGCACCCCCATACTCGGAGTTCCTGTTCTTCTCTCCCTCCTTGCCCA;STRUC=<VC237388>	HPRC	No	0.182	Yes	NA,NA	NA	NA
chr8:992244	264145	DEL	432	0.8162	0.6753	12	DLGAP2(0.99993,0.425)	DLGAP2(0.99993,0.425)	NA	NA	NA	NA	NA	NA	NA	Yes	ID=8-991497-991703-GACCCCCTGCACCCCCATACTCGGAGTTCCTGTTCTTCTCTCCCACCTTGCCCG,8-992739-993107-GACCCCCTGCACCCCCATACTCGGAGTTCCTGTTCTTCTCTCCCACCTTGCCCAGACCCCCTGCACCCCCATACTCGGAGTTCCTGTTCTTCTCTCCCTCCTTGCCCA,8-993000-993170-CCTTGCCCAGACCCCCTGCACCCCCATACTCGGAGTTCCTGTTCTTCTCTCCCT;MOTIFS=GACCCCCTGCACCCCCATACTCGGAGTTCCTGTTCTTCTCTCCCACCTTGCCCG,CCTTGCCCAGACCCCCTGCACCCCCATACTCGGAGTTCCTGTTCTTCTCTCCCT,GACCCCCTGCACCCCCATACTCGGAGTTCCTGTTCTTCTCTCCCACCTTGCCCAGACCCCCTGCACCCCCATACTCGGAGTTCCTGTTCTTCTCTCCCTCCTTGCCCA;STRUC=<VC237388>	HPRC,HGSVC	No	0.172	No	NA,NA	NA	NA
chr8:992253	264146	DEL	486	0.8122	0.6787	10	DLGAP2(0.99993,0.425)	DLGAP2(0.99993,0.425)	NA	NA	NA	NA	NA	NA	NA	Yes	ID=8-991497-991703-GACCCCCTGCACCCCCATACTCGGAGTTCCTGTTCTTCTCTCCCACCTTGCCCG,8-992739-993107-GACCCCCTGCACCCCCATACTCGGAGTTCCTGTTCTTCTCTCCCACCTTGCCCAGACCCCCTGCACCCCCATACTCGGAGTTCCTGTTCTTCTCTCCCTCCTTGCCCA,8-993000-993170-CCTTGCCCAGACCCCCTGCACCCCCATACTCGGAGTTCCTGTTCTTCTCTCCCT;MOTIFS=GACCCCCTGCACCCCCATACTCGGAGTTCCTGTTCTTCTCTCCCACCTTGCCCG,CCTTGCCCAGACCCCCTGCACCCCCATACTCGGAGTTCCTGTTCTTCTCTCCCT,GACCCCCTGCACCCCCATACTCGGAGTTCCTGTTCTTCTCTCCCACCTTGCCCAGACCCCCTGCACCCCCATACTCGGAGTTCCTGTTCTTCTCTCCCTCCTTGCCCA;STRUC=<VC237388>	HPRC,HGSVC	No	0.131	No	NA,NA	NA	NA
chr8:992257	264147	INS	54	0.9015	0.5432	5	DLGAP2(0.99993,0.425)	DLGAP2(0.99993,0.425)	NA	NA	NA	NA	NA	NA	NA	Yes	ID=8-991497-991703-GACCCCCTGCACCCCCATACTCGGAGTTCCTGTTCTTCTCTCCCACCTTGCCCG,8-992739-993107-GACCCCCTGCACCCCCATACTCGGAGTTCCTGTTCTTCTCTCCCACCTTGCCCAGACCCCCTGCACCCCCATACTCGGAGTTCCTGTTCTTCTCTCCCTCCTTGCCCA,8-993000-993170-CCTTGCCCAGACCCCCTGCACCCCCATACTCGGAGTTCCTGTTCTTCTCTCCCT;MOTIFS=GACCCCCTGCACCCCCATACTCGGAGTTCCTGTTCTTCTCTCCCACCTTGCCCG,CCTTGCCCAGACCCCCTGCACCCCCATACTCGGAGTTCCTGTTCTTCTCTCCCT,GACCCCCTGCACCCCCATACTCGGAGTTCCTGTTCTTCTCTCCCACCTTGCCCAGACCCCCTGCACCCCCATACTCGGAGTTCCTGTTCTTCTCTCCCTCCTTGCCCA;STRUC=<VC237388>	HPRC,HGSVC,1KG-ONT	No	0.182	No	NA,NA	NA	NA
chr8:992298	264148	INS	161	0.8116	0.6616	6	DLGAP2(0.99993,0.425)	DLGAP2(0.99993,0.425)	NA	NA	NA	NA	NA	NA	NA	Yes	ID=8-991497-991703-GACCCCCTGCACCCCCATACTCGGAGTTCCTGTTCTTCTCTCCCACCTTGCCCG,8-992739-993107-GACCCCCTGCACCCCCATACTCGGAGTTCCTGTTCTTCTCTCCCACCTTGCCCAGACCCCCTGCACCCCCATACTCGGAGTTCCTGTTCTTCTCTCCCTCCTTGCCCA,8-993000-993170-CCTTGCCCAGACCCCCTGCACCCCCATACTCGGAGTTCCTGTTCTTCTCTCCCT;MOTIFS=GACCCCCTGCACCCCCATACTCGGAGTTCCTGTTCTTCTCTCCCACCTTGCCCG,CCTTGCCCAGACCCCCTGCACCCCCATACTCGGAGTTCCTGTTCTTCTCTCCCT,GACCCCCTGCACCCCCATACTCGGAGTTCCTGTTCTTCTCTCCCACCTTGCCCAGACCCCCTGCACCCCCATACTCGGAGTTCCTGTTCTTCTCTCCCTCCTTGCCCA;STRUC=<VC237388>	HPRC,HGSVC	No	0.182	No	NA,NA	NA	NA
chr8:992523	264149	DEL	216	0.8661	0.5245	6	DLGAP2(0.99993,0.425)	DLGAP2(0.99993,0.425)	NA	NA	NA	NA	NA	NA	NA	Yes	ID=8-991497-991703-GACCCCCTGCACCCCCATACTCGGAGTTCCTGTTCTTCTCTCCCACCTTGCCCG,8-992739-993107-GACCCCCTGCACCCCCATACTCGGAGTTCCTGTTCTTCTCTCCCACCTTGCCCAGACCCCCTGCACCCCCATACTCGGAGTTCCTGTTCTTCTCTCCCTCCTTGCCCA,8-993000-993170-CCTTGCCCAGACCCCCTGCACCCCCATACTCGGAGTTCCTGTTCTTCTCTCCCT;MOTIFS=GACCCCCTGCACCCCCATACTCGGAGTTCCTGTTCTTCTCTCCCACCTTGCCCG,CCTTGCCCAGACCCCCTGCACCCCCATACTCGGAGTTCCTGTTCTTCTCTCCCT,GACCCCCTGCACCCCCATACTCGGAGTTCCTGTTCTTCTCTCCCACCTTGCCCAGACCCCCTGCACCCCCATACTCGGAGTTCCTGTTCTTCTCTCCCTCCTTGCCCA;STRUC=<VC237388>	HPRC,HGSVC,1KG-ONT	No	0.087	No	NA,NA	NA	NA
chr8:992532	264150	INS	106	0.8249	0.637	11	DLGAP2(0.99993,0.425)	DLGAP2(0.99993,0.425)	NA	NA	NA	NA	NA	NA	NA	Yes	ID=8-991497-991703-GACCCCCTGCACCCCCATACTCGGAGTTCCTGTTCTTCTCTCCCACCTTGCCCG,8-992739-993107-GACCCCCTGCACCCCCATACTCGGAGTTCCTGTTCTTCTCTCCCACCTTGCCCAGACCCCCTGCACCCCCATACTCGGAGTTCCTGTTCTTCTCTCCCTCCTTGCCCA,8-993000-993170-CCTTGCCCAGACCCCCTGCACCCCCATACTCGGAGTTCCTGTTCTTCTCTCCCT;MOTIFS=GACCCCCTGCACCCCCATACTCGGAGTTCCTGTTCTTCTCTCCCACCTTGCCCG,CCTTGCCCAGACCCCCTGCACCCCCATACTCGGAGTTCCTGTTCTTCTCTCCCT,GACCCCCTGCACCCCCATACTCGGAGTTCCTGTTCTTCTCTCCCACCTTGCCCAGACCCCCTGCACCCCCATACTCGGAGTTCCTGTTCTTCTCTCCCTCCTTGCCCA;STRUC=<VC237388>	HPRC,HGSVC,1KG-ONT	No	0.167	No	NA,NA	NA	NA
chr8:992583	264151	DEL	919	0.9018	0.3737	4	DLGAP2(0.99993,0.425)	DLGAP2(0.99993,0.425)	NA	NA	NA	NA	NA	NA	NA	Yes	ID=8-991497-991703-GACCCCCTGCACCCCCATACTCGGAGTTCCTGTTCTTCTCTCCCACCTTGCCCG,8-992739-993107-GACCCCCTGCACCCCCATACTCGGAGTTCCTGTTCTTCTCTCCCACCTTGCCCAGACCCCCTGCACCCCCATACTCGGAGTTCCTGTTCTTCTCTCCCTCCTTGCCCA,8-993000-993170-CCTTGCCCAGACCCCCTGCACCCCCATACTCGGAGTTCCTGTTCTTCTCTCCCT;MOTIFS=GACCCCCTGCACCCCCATACTCGGAGTTCCTGTTCTTCTCTCCCACCTTGCCCG,CCTTGCCCAGACCCCCTGCACCCCCATACTCGGAGTTCCTGTTCTTCTCTCCCT,GACCCCCTGCACCCCCATACTCGGAGTTCCTGTTCTTCTCTCCCACCTTGCCCAGACCCCCTGCACCCCCATACTCGGAGTTCCTGTTCTTCTCTCCCTCCTTGCCCA;STRUC=<VC237388>	HPRC,HGSVC,1KG-ONT	No	2.657	No	NA,NA	NA	NA
chr8:992626	264152	DEL	114	0.8468	0.5693	4	DLGAP2(0.99993,0.425)	DLGAP2(0.99993,0.425)	NA	NA	NA	NA	NA	NA	NA	Yes	ID=8-991497-991703-GACCCCCTGCACCCCCATACTCGGAGTTCCTGTTCTTCTCTCCCACCTTGCCCG,8-992739-993107-GACCCCCTGCACCCCCATACTCGGAGTTCCTGTTCTTCTCTCCCACCTTGCCCAGACCCCCTGCACCCCCATACTCGGAGTTCCTGTTCTTCTCTCCCTCCTTGCCCA,8-993000-993170-CCTTGCCCAGACCCCCTGCACCCCCATACTCGGAGTTCCTGTTCTTCTCTCCCT;MOTIFS=GACCCCCTGCACCCCCATACTCGGAGTTCCTGTTCTTCTCTCCCACCTTGCCCG,CCTTGCCCAGACCCCCTGCACCCCCATACTCGGAGTTCCTGTTCTTCTCTCCCT,GACCCCCTGCACCCCCATACTCGGAGTTCCTGTTCTTCTCTCCCACCTTGCCCAGACCCCCTGCACCCCCATACTCGGAGTTCCTGTTCTTCTCTCCCTCCTTGCCCA;STRUC=<VC237388>	HPRC,HGSVC,1KG-ONT	No	0.934	No	NA,NA	NA	NA
chr8:992730	264153	DEL	54	0.8223	0.6404	3	DLGAP2(0.99993,0.425)	DLGAP2(0.99993,0.425)	NA	NA	NA	NA	NA	NA	NA	Yes	ID=8-991497-991703-GACCCCCTGCACCCCCATACTCGGAGTTCCTGTTCTTCTCTCCCACCTTGCCCG,8-992739-993107-GACCCCCTGCACCCCCATACTCGGAGTTCCTGTTCTTCTCTCCCACCTTGCCCAGACCCCCTGCACCCCCATACTCGGAGTTCCTGTTCTTCTCTCCCTCCTTGCCCA,8-993000-993170-CCTTGCCCAGACCCCCTGCACCCCCATACTCGGAGTTCCTGTTCTTCTCTCCCT;MOTIFS=GACCCCCTGCACCCCCATACTCGGAGTTCCTGTTCTTCTCTCCCACCTTGCCCG,CCTTGCCCAGACCCCCTGCACCCCCATACTCGGAGTTCCTGTTCTTCTCTCCCT,GACCCCCTGCACCCCCATACTCGGAGTTCCTGTTCTTCTCTCCCACCTTGCCCAGACCCCCTGCACCCCCATACTCGGAGTTCCTGTTCTTCTCTCCCTCCTTGCCCA;STRUC=<VC237388>	HPRC,HGSVC	No	0.198	No	NA,NA	NA	NA
chr8:992737	264154	DEL	694	0.8023	0.6836	12	DLGAP2(0.99993,0.425)	DLGAP2(0.99993,0.425)	NA	NA	NA	NA	NA	NA	NA	Yes	ID=8-991497-991703-GACCCCCTGCACCCCCATACTCGGAGTTCCTGTTCTTCTCTCCCACCTTGCCCG,8-992739-993107-GACCCCCTGCACCCCCATACTCGGAGTTCCTGTTCTTCTCTCCCACCTTGCCCAGACCCCCTGCACCCCCATACTCGGAGTTCCTGTTCTTCTCTCCCTCCTTGCCCA,8-993000-993170-CCTTGCCCAGACCCCCTGCACCCCCATACTCGGAGTTCCTGTTCTTCTCTCCCT;MOTIFS=GACCCCCTGCACCCCCATACTCGGAGTTCCTGTTCTTCTCTCCCACCTTGCCCG,CCTTGCCCAGACCCCCTGCACCCCCATACTCGGAGTTCCTGTTCTTCTCTCCCT,GACCCCCTGCACCCCCATACTCGGAGTTCCTGTTCTTCTCTCCCACCTTGCCCAGACCCCCTGCACCCCCATACTCGGAGTTCCTGTTCTTCTCTCCCTCCTTGCCCA;STRUC=<VC237388>	HPRC,HGSVC,1KG-ONT	No	0.139	No	NA,NA	NA	NA
chr8:992783	264155	INS	54	0.83	0.6536	6	DLGAP2(0.99993,0.425)	DLGAP2(0.99993,0.425)	NA	NA	NA	NA	NA	NA	NA	Yes	ID=8-991497-991703-GACCCCCTGCACCCCCATACTCGGAGTTCCTGTTCTTCTCTCCCACCTTGCCCG,8-992739-993107-GACCCCCTGCACCCCCATACTCGGAGTTCCTGTTCTTCTCTCCCACCTTGCCCAGACCCCCTGCACCCCCATACTCGGAGTTCCTGTTCTTCTCTCCCTCCTTGCCCA,8-993000-993170-CCTTGCCCAGACCCCCTGCACCCCCATACTCGGAGTTCCTGTTCTTCTCTCCCT;MOTIFS=GACCCCCTGCACCCCCATACTCGGAGTTCCTGTTCTTCTCTCCCACCTTGCCCG,CCTTGCCCAGACCCCCTGCACCCCCATACTCGGAGTTCCTGTTCTTCTCTCCCT,GACCCCCTGCACCCCCATACTCGGAGTTCCTGTTCTTCTCTCCCACCTTGCCCAGACCCCCTGCACCCCCATACTCGGAGTTCCTGTTCTTCTCTCCCTCCTTGCCCA;STRUC=<VC237388>	HPRC,HGSVC,1KG-ONT	No	0.167	Yes	NA,NA	NA	NA
chr8:992828	264156	DEL	649	0.9327	0.2776	10	DLGAP2(0.99993,0.425)	DLGAP2(0.99993,0.425)	NA	NA	NA	NA	NA	NA	NA	Yes	ID=8-991497-991703-GACCCCCTGCACCCCCATACTCGGAGTTCCTGTTCTTCTCTCCCACCTTGCCCG,8-992739-993107-GACCCCCTGCACCCCCATACTCGGAGTTCCTGTTCTTCTCTCCCACCTTGCCCAGACCCCCTGCACCCCCATACTCGGAGTTCCTGTTCTTCTCTCCCTCCTTGCCCA,8-993000-993170-CCTTGCCCAGACCCCCTGCACCCCCATACTCGGAGTTCCTGTTCTTCTCTCCCT;MOTIFS=GACCCCCTGCACCCCCATACTCGGAGTTCCTGTTCTTCTCTCCCACCTTGCCCG,CCTTGCCCAGACCCCCTGCACCCCCATACTCGGAGTTCCTGTTCTTCTCTCCCT,GACCCCCTGCACCCCCATACTCGGAGTTCCTGTTCTTCTCTCCCACCTTGCCCAGACCCCCTGCACCCCCATACTCGGAGTTCCTGTTCTTCTCTCCCTCCTTGCCCA;STRUC=<VC237388>	HPRC,HGSVC,1KG-ONT	No	0.134	No	NA,NA	NA	NA
chr8:992836	264157	DEL	270	0.8379	0.6042	7	DLGAP2(0.99993,0.425)	DLGAP2(0.99993,0.425)	NA	NA	NA	NA	NA	NA	NA	Yes	ID=8-991497-991703-GACCCCCTGCACCCCCATACTCGGAGTTCCTGTTCTTCTCTCCCACCTTGCCCG,8-992739-993107-GACCCCCTGCACCCCCATACTCGGAGTTCCTGTTCTTCTCTCCCACCTTGCCCAGACCCCCTGCACCCCCATACTCGGAGTTCCTGTTCTTCTCTCCCTCCTTGCCCA,8-993000-993170-CCTTGCCCAGACCCCCTGCACCCCCATACTCGGAGTTCCTGTTCTTCTCTCCCT;MOTIFS=GACCCCCTGCACCCCCATACTCGGAGTTCCTGTTCTTCTCTCCCACCTTGCCCG,CCTTGCCCAGACCCCCTGCACCCCCATACTCGGAGTTCCTGTTCTTCTCTCCCT,GACCCCCTGCACCCCCATACTCGGAGTTCCTGTTCTTCTCTCCCACCTTGCCCAGACCCCCTGCACCCCCATACTCGGAGTTCCTGTTCTTCTCTCCCTCCTTGCCCA;STRUC=<VC237388>	HPRC,HGSVC,1KG-ONT	No	0.152	No	NA,NA	NA	NA
chr8:992849	264158	DEL	154	0.8087	0.6796	5	DLGAP2(0.99993,0.425)	DLGAP2(0.99993,0.425)	NA	NA	NA	NA	NA	NA	NA	Yes	ID=8-991497-991703-GACCCCCTGCACCCCCATACTCGGAGTTCCTGTTCTTCTCTCCCACCTTGCCCG,8-992739-993107-GACCCCCTGCACCCCCATACTCGGAGTTCCTGTTCTTCTCTCCCACCTTGCCCAGACCCCCTGCACCCCCATACTCGGAGTTCCTGTTCTTCTCTCCCTCCTTGCCCA,8-993000-993170-CCTTGCCCAGACCCCCTGCACCCCCATACTCGGAGTTCCTGTTCTTCTCTCCCT;MOTIFS=GACCCCCTGCACCCCCATACTCGGAGTTCCTGTTCTTCTCTCCCACCTTGCCCG,CCTTGCCCAGACCCCCTGCACCCCCATACTCGGAGTTCCTGTTCTTCTCTCCCT,GACCCCCTGCACCCCCATACTCGGAGTTCCTGTTCTTCTCTCCCACCTTGCCCAGACCCCCTGCACCCCCATACTCGGAGTTCCTGTTCTTCTCTCCCTCCTTGCCCA;STRUC=<VC237388>	HPRC,HGSVC,1KG-ONT	No	0.15	No	NA,NA	NA	NA
chr8:992849	264159	DEL	586	0.8835	0.4005	12	DLGAP2(0.99993,0.425)	DLGAP2(0.99993,0.425)	NA	NA	NA	NA	NA	NA	NA	Yes	ID=8-991497-991703-GACCCCCTGCACCCCCATACTCGGAGTTCCTGTTCTTCTCTCCCACCTTGCCCG,8-992739-993107-GACCCCCTGCACCCCCATACTCGGAGTTCCTGTTCTTCTCTCCCACCTTGCCCAGACCCCCTGCACCCCCATACTCGGAGTTCCTGTTCTTCTCTCCCTCCTTGCCCA,8-993000-993170-CCTTGCCCAGACCCCCTGCACCCCCATACTCGGAGTTCCTGTTCTTCTCTCCCT;MOTIFS=GACCCCCTGCACCCCCATACTCGGAGTTCCTGTTCTTCTCTCCCACCTTGCCCG,CCTTGCCCAGACCCCCTGCACCCCCATACTCGGAGTTCCTGTTCTTCTCTCCCT,GACCCCCTGCACCCCCATACTCGGAGTTCCTGTTCTTCTCTCCCACCTTGCCCAGACCCCCTGCACCCCCATACTCGGAGTTCCTGTTCTTCTCTCCCTCCTTGCCCA;STRUC=<VC237388>	HPRC,HGSVC	No	0.134	No	NA,NA	NA	NA
chr8:992902	264160	INS	216	0.8577	0.5274	7	DLGAP2(0.99993,0.425)	DLGAP2(0.99993,0.425)	NA	NA	NA	NA	NA	NA	NA	Yes	ID=8-991497-991703-GACCCCCTGCACCCCCATACTCGGAGTTCCTGTTCTTCTCTCCCACCTTGCCCG,8-992739-993107-GACCCCCTGCACCCCCATACTCGGAGTTCCTGTTCTTCTCTCCCACCTTGCCCAGACCCCCTGCACCCCCATACTCGGAGTTCCTGTTCTTCTCTCCCTCCTTGCCCA,8-993000-993170-CCTTGCCCAGACCCCCTGCACCCCCATACTCGGAGTTCCTGTTCTTCTCTCCCT;MOTIFS=GACCCCCTGCACCCCCATACTCGGAGTTCCTGTTCTTCTCTCCCACCTTGCCCG,CCTTGCCCAGACCCCCTGCACCCCCATACTCGGAGTTCCTGTTCTTCTCTCCCT,GACCCCCTGCACCCCCATACTCGGAGTTCCTGTTCTTCTCTCCCACCTTGCCCAGACCCCCTGCACCCCCATACTCGGAGTTCCTGTTCTTCTCTCCCTCCTTGCCCA;STRUC=<VC237388>	HPRC,HGSVC	No	0.167	Yes	NA,NA	NA	NA
chr8:992902	264161	INS	2430	0.791	0.6999	12	DLGAP2(0.99993,0.425)	DLGAP2(0.99993,0.425)	NA	NA	NA	NA	NA	NA	NA	Yes	ID=8-991497-991703-GACCCCCTGCACCCCCATACTCGGAGTTCCTGTTCTTCTCTCCCACCTTGCCCG,8-992739-993107-GACCCCCTGCACCCCCATACTCGGAGTTCCTGTTCTTCTCTCCCACCTTGCCCAGACCCCCTGCACCCCCATACTCGGAGTTCCTGTTCTTCTCTCCCTCCTTGCCCA,8-993000-993170-CCTTGCCCAGACCCCCTGCACCCCCATACTCGGAGTTCCTGTTCTTCTCTCCCT;MOTIFS=GACCCCCTGCACCCCCATACTCGGAGTTCCTGTTCTTCTCTCCCACCTTGCCCG,CCTTGCCCAGACCCCCTGCACCCCCATACTCGGAGTTCCTGTTCTTCTCTCCCT,GACCCCCTGCACCCCCATACTCGGAGTTCCTGTTCTTCTCTCCCACCTTGCCCAGACCCCCTGCACCCCCATACTCGGAGTTCCTGTTCTTCTCTCCCTCCTTGCCCA;STRUC=<VC237388>	HGSVC	No	0.167	Yes	NA,NA	NA	NA
chr8:993003	264162	INS	4008	0.8302	0.6237	14	DLGAP2(0.99993,0.425)	DLGAP2(0.99993,0.425)	NA	NA	NA	NA	NA	NA	NA	Yes	ID=8-991497-991703-GACCCCCTGCACCCCCATACTCGGAGTTCCTGTTCTTCTCTCCCACCTTGCCCG,8-992739-993107-GACCCCCTGCACCCCCATACTCGGAGTTCCTGTTCTTCTCTCCCACCTTGCCCAGACCCCCTGCACCCCCATACTCGGAGTTCCTGTTCTTCTCTCCCTCCTTGCCCA,8-993000-993170-CCTTGCCCAGACCCCCTGCACCCCCATACTCGGAGTTCCTGTTCTTCTCTCCCT;MOTIFS=GACCCCCTGCACCCCCATACTCGGAGTTCCTGTTCTTCTCTCCCACCTTGCCCG,CCTTGCCCAGACCCCCTGCACCCCCATACTCGGAGTTCCTGTTCTTCTCTCCCT,GACCCCCTGCACCCCCATACTCGGAGTTCCTGTTCTTCTCTCCCACCTTGCCCAGACCCCCTGCACCCCCATACTCGGAGTTCCTGTTCTTCTCTCCCTCCTTGCCCA;STRUC=<VC237388>	HPRC,HGSVC	No	0.167	No	NA,NA	NA	NA
chr8:993022	264163	INS	656	0.8687	0.488	7	DLGAP2(0.99993,0.425)	DLGAP2(0.99993,0.425)	NA	NA	NA	NA	NA	NA	NA	Yes	ID=8-991497-991703-GACCCCCTGCACCCCCATACTCGGAGTTCCTGTTCTTCTCTCCCACCTTGCCCG,8-992739-993107-GACCCCCTGCACCCCCATACTCGGAGTTCCTGTTCTTCTCTCCCACCTTGCCCAGACCCCCTGCACCCCCATACTCGGAGTTCCTGTTCTTCTCTCCCTCCTTGCCCA,8-993000-993170-CCTTGCCCAGACCCCCTGCACCCCCATACTCGGAGTTCCTGTTCTTCTCTCCCT;MOTIFS=GACCCCCTGCACCCCCATACTCGGAGTTCCTGTTCTTCTCTCCCACCTTGCCCG,CCTTGCCCAGACCCCCTGCACCCCCATACTCGGAGTTCCTGTTCTTCTCTCCCT,GACCCCCTGCACCCCCATACTCGGAGTTCCTGTTCTTCTCTCCCACCTTGCCCAGACCCCCTGCACCCCCATACTCGGAGTTCCTGTTCTTCTCTCCCTCCTTGCCCA;STRUC=<VC237388>	HPRC,HGSVC	No	0.167	Yes	NA,NA	NA	NA
chr8:993065	264164	DEL	370	0.8133	0.6771	7	DLGAP2(0.99993,0.425)	DLGAP2(0.99993,0.425)	NA	NA	NA	NA	NA	NA	NA	Yes	ID=8-991497-991703-GACCCCCTGCACCCCCATACTCGGAGTTCCTGTTCTTCTCTCCCACCTTGCCCG,8-992739-993107-GACCCCCTGCACCCCCATACTCGGAGTTCCTGTTCTTCTCTCCCACCTTGCCCAGACCCCCTGCACCCCCATACTCGGAGTTCCTGTTCTTCTCTCCCTCCTTGCCCA,8-993000-993170-CCTTGCCCAGACCCCCTGCACCCCCATACTCGGAGTTCCTGTTCTTCTCTCCCT;MOTIFS=GACCCCCTGCACCCCCATACTCGGAGTTCCTGTTCTTCTCTCCCACCTTGCCCG,CCTTGCCCAGACCCCCTGCACCCCCATACTCGGAGTTCCTGTTCTTCTCTCCCT,GACCCCCTGCACCCCCATACTCGGAGTTCCTGTTCTTCTCTCCCACCTTGCCCAGACCCCCTGCACCCCCATACTCGGAGTTCCTGTTCTTCTCTCCCTCCTTGCCCA;STRUC=<VC237388>	HPRC,HGSVC,1KG-ONT	Yes	0.145	No	NA,NA	NA	NA
chr8:993067	264165	DEL	54	0.9046	0.5472	4	DLGAP2(0.99993,0.425)	DLGAP2(0.99993,0.425)	NA	NA	NA	NA	NA	NA	NA	Yes	ID=8-991497-991703-GACCCCCTGCACCCCCATACTCGGAGTTCCTGTTCTTCTCTCCCACCTTGCCCG,8-992739-993107-GACCCCCTGCACCCCCATACTCGGAGTTCCTGTTCTTCTCTCCCACCTTGCCCAGACCCCCTGCACCCCCATACTCGGAGTTCCTGTTCTTCTCTCCCTCCTTGCCCA,8-993000-993170-CCTTGCCCAGACCCCCTGCACCCCCATACTCGGAGTTCCTGTTCTTCTCTCCCT;MOTIFS=GACCCCCTGCACCCCCATACTCGGAGTTCCTGTTCTTCTCTCCCACCTTGCCCG,CCTTGCCCAGACCCCCTGCACCCCCATACTCGGAGTTCCTGTTCTTCTCTCCCT,GACCCCCTGCACCCCCATACTCGGAGTTCCTGTTCTTCTCTCCCACCTTGCCCAGACCCCCTGCACCCCCATACTCGGAGTTCCTGTTCTTCTCTCCCTCCTTGCCCA;STRUC=<VC237388>	HPRC,HGSVC	No	0.187	No	NA,NA	NA	NA
chr8:993170	264166	DEL	324	0.887	0.4363	15	DLGAP2(0.99993,0.425)	DLGAP2(0.99993,0.425)	NA	NA	NA	NA	NA	NA	NA	Yes	ID=8-991497-991703-GACCCCCTGCACCCCCATACTCGGAGTTCCTGTTCTTCTCTCCCACCTTGCCCG,8-992739-993107-GACCCCCTGCACCCCCATACTCGGAGTTCCTGTTCTTCTCTCCCACCTTGCCCAGACCCCCTGCACCCCCATACTCGGAGTTCCTGTTCTTCTCTCCCTCCTTGCCCA,8-993000-993170-CCTTGCCCAGACCCCCTGCACCCCCATACTCGGAGTTCCTGTTCTTCTCTCCCT;MOTIFS=GACCCCCTGCACCCCCATACTCGGAGTTCCTGTTCTTCTCTCCCACCTTGCCCG,CCTTGCCCAGACCCCCTGCACCCCCATACTCGGAGTTCCTGTTCTTCTCTCCCT,GACCCCCTGCACCCCCATACTCGGAGTTCCTGTTCTTCTCTCCCACCTTGCCCAGACCCCCTGCACCCCCATACTCGGAGTTCCTGTTCTTCTCTCCCTCCTTGCCCA;STRUC=<VC237388>	HPRC,HGSVC,1KG-ONT	Yes	0.163	No	NA,NA	NA	NA
chr8:993225	264167	DEL	108	0.8703	0.5082	10	DLGAP2(0.99993,0.425)	DLGAP2(0.99993,0.425)	NA	NA	NA	NA	NA	NA	NA	Yes	ID=8-991497-991703-GACCCCCTGCACCCCCATACTCGGAGTTCCTGTTCTTCTCTCCCACCTTGCCCG,8-992739-993107-GACCCCCTGCACCCCCATACTCGGAGTTCCTGTTCTTCTCTCCCACCTTGCCCAGACCCCCTGCACCCCCATACTCGGAGTTCCTGTTCTTCTCTCCCTCCTTGCCCA,8-993000-993170-CCTTGCCCAGACCCCCTGCACCCCCATACTCGGAGTTCCTGTTCTTCTCTCCCT;MOTIFS=GACCCCCTGCACCCCCATACTCGGAGTTCCTGTTCTTCTCTCCCACCTTGCCCG,CCTTGCCCAGACCCCCTGCACCCCCATACTCGGAGTTCCTGTTCTTCTCTCCCT,GACCCCCTGCACCCCCATACTCGGAGTTCCTGTTCTTCTCTCCCACCTTGCCCAGACCCCCTGCACCCCCATACTCGGAGTTCCTGTTCTTCTCTCCCTCCTTGCCCA;STRUC=<VC237388>	HPRC,HGSVC,1KG-ONT	No	0.139	No	NA,NA	NA	NA
chr8:993275	264168	DEL	54	0.9091	0.3404	12	DLGAP2(0.99993,0.425)	DLGAP2(0.99993,0.425)	NA	NA	NA	NA	NA	NA	NA	Yes	ID=8-991497-991703-GACCCCCTGCACCCCCATACTCGGAGTTCCTGTTCTTCTCTCCCACCTTGCCCG,8-992739-993107-GACCCCCTGCACCCCCATACTCGGAGTTCCTGTTCTTCTCTCCCACCTTGCCCAGACCCCCTGCACCCCCATACTCGGAGTTCCTGTTCTTCTCTCCCTCCTTGCCCA,8-993000-993170-CCTTGCCCAGACCCCCTGCACCCCCATACTCGGAGTTCCTGTTCTTCTCTCCCT;MOTIFS=GACCCCCTGCACCCCCATACTCGGAGTTCCTGTTCTTCTCTCCCACCTTGCCCG,CCTTGCCCAGACCCCCTGCACCCCCATACTCGGAGTTCCTGTTCTTCTCTCCCT,GACCCCCTGCACCCCCATACTCGGAGTTCCTGTTCTTCTCTCCCACCTTGCCCAGACCCCCTGCACCCCCATACTCGGAGTTCCTGTTCTTCTCTCCCTCCTTGCCCA;STRUC=<VC237388>	HPRC,HGSVC	No	0.203	No	NA,NA	NA	NA
chr8:993279	264170	DEL	216	0.8395	0.5757	9	DLGAP2(0.99993,0.425)	DLGAP2(0.99993,0.425)	NA	NA	NA	NA	NA	NA	NA	Yes	ID=8-991497-991703-GACCCCCTGCACCCCCATACTCGGAGTTCCTGTTCTTCTCTCCCACCTTGCCCG,8-992739-993107-GACCCCCTGCACCCCCATACTCGGAGTTCCTGTTCTTCTCTCCCACCTTGCCCAGACCCCCTGCACCCCCATACTCGGAGTTCCTGTTCTTCTCTCCCTCCTTGCCCA,8-993000-993170-CCTTGCCCAGACCCCCTGCACCCCCATACTCGGAGTTCCTGTTCTTCTCTCCCT;MOTIFS=GACCCCCTGCACCCCCATACTCGGAGTTCCTGTTCTTCTCTCCCACCTTGCCCG,CCTTGCCCAGACCCCCTGCACCCCCATACTCGGAGTTCCTGTTCTTCTCTCCCT,GACCCCCTGCACCCCCATACTCGGAGTTCCTGTTCTTCTCTCCCACCTTGCCCAGACCCCCTGCACCCCCATACTCGGAGTTCCTGTTCTTCTCTCCCTCCTTGCCCA;STRUC=<VC237388>	HPRC,HGSVC,1KG-ONT	Yes	0.562	No	NA,NA	NA	NA
chr8:993279	264169	INS	107	0.8599	0.4995	5	DLGAP2(0.99993,0.425)	DLGAP2(0.99993,0.425)	NA	NA	NA	NA	NA	NA	NA	Yes	ID=8-991497-991703-GACCCCCTGCACCCCCATACTCGGAGTTCCTGTTCTTCTCTCCCACCTTGCCCG,8-992739-993107-GACCCCCTGCACCCCCATACTCGGAGTTCCTGTTCTTCTCTCCCACCTTGCCCAGACCCCCTGCACCCCCATACTCGGAGTTCCTGTTCTTCTCTCCCTCCTTGCCCA,8-993000-993170-CCTTGCCCAGACCCCCTGCACCCCCATACTCGGAGTTCCTGTTCTTCTCTCCCT;MOTIFS=GACCCCCTGCACCCCCATACTCGGAGTTCCTGTTCTTCTCTCCCACCTTGCCCG,CCTTGCCCAGACCCCCTGCACCCCCATACTCGGAGTTCCTGTTCTTCTCTCCCT,GACCCCCTGCACCCCCATACTCGGAGTTCCTGTTCTTCTCTCCCACCTTGCCCAGACCCCCTGCACCCCCATACTCGGAGTTCCTGTTCTTCTCTCCCTCCTTGCCCA;STRUC=<VC237388>	HPRC,HGSVC,1KG-ONT	No	0.167	No	NA,NA	NA	NA
chr8:993325	264171	INS	377	0.8303	0.6225	11	DLGAP2(0.99993,0.425)	DLGAP2(0.99993,0.425)	NA	NA	NA	NA	NA	NA	NA	Yes	ID=8-991497-991703-GACCCCCTGCACCCCCATACTCGGAGTTCCTGTTCTTCTCTCCCACCTTGCCCG,8-992739-993107-GACCCCCTGCACCCCCATACTCGGAGTTCCTGTTCTTCTCTCCCACCTTGCCCAGACCCCCTGCACCCCCATACTCGGAGTTCCTGTTCTTCTCTCCCTCCTTGCCCA,8-993000-993170-CCTTGCCCAGACCCCCTGCACCCCCATACTCGGAGTTCCTGTTCTTCTCTCCCT;MOTIFS=GACCCCCTGCACCCCCATACTCGGAGTTCCTGTTCTTCTCTCCCACCTTGCCCG,CCTTGCCCAGACCCCCTGCACCCCCATACTCGGAGTTCCTGTTCTTCTCTCCCT,GACCCCCTGCACCCCCATACTCGGAGTTCCTGTTCTTCTCTCCCACCTTGCCCAGACCCCCTGCACCCCCATACTCGGAGTTCCTGTTCTTCTCTCCCTCCTTGCCCA;STRUC=<VC237388>	HPRC,HGSVC	No	0.167	Yes	NA,NA	NA	NA
chr8:993334	264172	INS	703	0.9224	0.3058	5	DLGAP2(0.99993,0.425)	DLGAP2(0.99993,0.425)	NA	NA	NA	NA	NA	NA	NA	Yes	ID=8-991497-991703-GACCCCCTGCACCCCCATACTCGGAGTTCCTGTTCTTCTCTCCCACCTTGCCCG,8-992739-993107-GACCCCCTGCACCCCCATACTCGGAGTTCCTGTTCTTCTCTCCCACCTTGCCCAGACCCCCTGCACCCCCATACTCGGAGTTCCTGTTCTTCTCTCCCTCCTTGCCCA,8-993000-993170-CCTTGCCCAGACCCCCTGCACCCCCATACTCGGAGTTCCTGTTCTTCTCTCCCT;MOTIFS=GACCCCCTGCACCCCCATACTCGGAGTTCCTGTTCTTCTCTCCCACCTTGCCCG,CCTTGCCCAGACCCCCTGCACCCCCATACTCGGAGTTCCTGTTCTTCTCTCCCT,GACCCCCTGCACCCCCATACTCGGAGTTCCTGTTCTTCTCTCCCACCTTGCCCAGACCCCCTGCACCCCCATACTCGGAGTTCCTGTTCTTCTCTCCCTCCTTGCCCA;STRUC=<VC237388>	HPRC,HGSVC	No	0.167	No	NA,NA	NA	NA
chr8:993334	264173	INS	54	0.8155	0.6115	13	DLGAP2(0.99993,0.425)	DLGAP2(0.99993,0.425)	NA	NA	NA	NA	NA	NA	NA	Yes	ID=8-991497-991703-GACCCCCTGCACCCCCATACTCGGAGTTCCTGTTCTTCTCTCCCACCTTGCCCG,8-992739-993107-GACCCCCTGCACCCCCATACTCGGAGTTCCTGTTCTTCTCTCCCACCTTGCCCAGACCCCCTGCACCCCCATACTCGGAGTTCCTGTTCTTCTCTCCCTCCTTGCCCA,8-993000-993170-CCTTGCCCAGACCCCCTGCACCCCCATACTCGGAGTTCCTGTTCTTCTCTCCCT;MOTIFS=GACCCCCTGCACCCCCATACTCGGAGTTCCTGTTCTTCTCTCCCACCTTGCCCG,CCTTGCCCAGACCCCCTGCACCCCCATACTCGGAGTTCCTGTTCTTCTCTCCCT,GACCCCCTGCACCCCCATACTCGGAGTTCCTGTTCTTCTCTCCCACCTTGCCCAGACCCCCTGCACCCCCATACTCGGAGTTCCTGTTCTTCTCTCCCTCCTTGCCCA;STRUC=<VC237388>	HPRC,HGSVC	No	0.167	Yes	NA,NA	NA	NA
chr8:993335	264174	DEL	100	0.8991	0.3987	7	DLGAP2(0.99993,0.425)	DLGAP2(0.99993,0.425)	NA	NA	NA	NA	NA	NA	NA	Yes	ID=8-991497-991703-GACCCCCTGCACCCCCATACTCGGAGTTCCTGTTCTTCTCTCCCACCTTGCCCG,8-992739-993107-GACCCCCTGCACCCCCATACTCGGAGTTCCTGTTCTTCTCTCCCACCTTGCCCAGACCCCCTGCACCCCCATACTCGGAGTTCCTGTTCTTCTCTCCCTCCTTGCCCA,8-993000-993170-CCTTGCCCAGACCCCCTGCACCCCCATACTCGGAGTTCCTGTTCTTCTCTCCCT;MOTIFS=GACCCCCTGCACCCCCATACTCGGAGTTCCTGTTCTTCTCTCCCACCTTGCCCG,CCTTGCCCAGACCCCCTGCACCCCCATACTCGGAGTTCCTGTTCTTCTCTCCCT,GACCCCCTGCACCCCCATACTCGGAGTTCCTGTTCTTCTCTCCCACCTTGCCCAGACCCCCTGCACCCCCATACTCGGAGTTCCTGTTCTTCTCTCCCTCCTTGCCCA;STRUC=<VC237388>	HPRC,HGSVC,1KG-ONT	No	0.157	No	NA,NA	NA	NA
chr8:993388	264175	INS	914	0.8457	0.5376	29	DLGAP2(0.99993,0.425)	DLGAP2(0.99993,0.425)	NA	NA	NA	NA	NA	NA	NA	Yes	ID=8-991497-991703-GACCCCCTGCACCCCCATACTCGGAGTTCCTGTTCTTCTCTCCCACCTTGCCCG,8-992739-993107-GACCCCCTGCACCCCCATACTCGGAGTTCCTGTTCTTCTCTCCCACCTTGCCCAGACCCCCTGCACCCCCATACTCGGAGTTCCTGTTCTTCTCTCCCTCCTTGCCCA,8-993000-993170-CCTTGCCCAGACCCCCTGCACCCCCATACTCGGAGTTCCTGTTCTTCTCTCCCT;MOTIFS=GACCCCCTGCACCCCCATACTCGGAGTTCCTGTTCTTCTCTCCCACCTTGCCCG,CCTTGCCCAGACCCCCTGCACCCCCATACTCGGAGTTCCTGTTCTTCTCTCCCT,GACCCCCTGCACCCCCATACTCGGAGTTCCTGTTCTTCTCTCCCACCTTGCCCAGACCCCCTGCACCCCCATACTCGGAGTTCCTGTTCTTCTCTCCCTCCTTGCCCA;STRUC=<VC237388>	HPRC,HGSVC	No	0.167	Yes	NA,NA	NA	NA
chr8:993432	264176	INS	216	0.8716	0.4773	7	DLGAP2(0.99993,0.425)	DLGAP2(0.99993,0.425)	NA	NA	NA	NA	NA	NA	NA	Yes	ID=8-991497-991703-GACCCCCTGCACCCCCATACTCGGAGTTCCTGTTCTTCTCTCCCACCTTGCCCG,8-992739-993107-GACCCCCTGCACCCCCATACTCGGAGTTCCTGTTCTTCTCTCCCACCTTGCCCAGACCCCCTGCACCCCCATACTCGGAGTTCCTGTTCTTCTCTCCCTCCTTGCCCA,8-993000-993170-CCTTGCCCAGACCCCCTGCACCCCCATACTCGGAGTTCCTGTTCTTCTCTCCCT;MOTIFS=GACCCCCTGCACCCCCATACTCGGAGTTCCTGTTCTTCTCTCCCACCTTGCCCG,CCTTGCCCAGACCCCCTGCACCCCCATACTCGGAGTTCCTGTTCTTCTCTCCCT,GACCCCCTGCACCCCCATACTCGGAGTTCCTGTTCTTCTCTCCCACCTTGCCCAGACCCCCTGCACCCCCATACTCGGAGTTCCTGTTCTTCTCTCCCTCCTTGCCCA;STRUC=<VC237388>	HPRC,HGSVC	No	0.44	No	NA,NA	NA	NA
chr8:993435	264179	INS	278	0.7997	0.6913	25	DLGAP2(0.99993,0.425)	DLGAP2(0.99993,0.425)	NA	NA	NA	NA	NA	NA	NA	Yes	ID=8-991497-991703-GACCCCCTGCACCCCCATACTCGGAGTTCCTGTTCTTCTCTCCCACCTTGCCCG,8-992739-993107-GACCCCCTGCACCCCCATACTCGGAGTTCCTGTTCTTCTCTCCCACCTTGCCCAGACCCCCTGCACCCCCATACTCGGAGTTCCTGTTCTTCTCTCCCTCCTTGCCCA,8-993000-993170-CCTTGCCCAGACCCCCTGCACCCCCATACTCGGAGTTCCTGTTCTTCTCTCCCT;MOTIFS=GACCCCCTGCACCCCCATACTCGGAGTTCCTGTTCTTCTCTCCCACCTTGCCCG,CCTTGCCCAGACCCCCTGCACCCCCATACTCGGAGTTCCTGTTCTTCTCTCCCT,GACCCCCTGCACCCCCATACTCGGAGTTCCTGTTCTTCTCTCCCACCTTGCCCAGACCCCCTGCACCCCCATACTCGGAGTTCCTGTTCTTCTCTCCCTCCTTGCCCA;STRUC=<VC237388>	HPRC,HGSVC	No	0.44	Yes	NA,NA	NA	NA
chr8:993435	264178	INS	63	0.7984	0.689	6	DLGAP2(0.99993,0.425)	DLGAP2(0.99993,0.425)	NA	NA	NA	NA	NA	NA	NA	Yes	ID=8-991497-991703-GACCCCCTGCACCCCCATACTCGGAGTTCCTGTTCTTCTCTCCCACCTTGCCCG,8-992739-993107-GACCCCCTGCACCCCCATACTCGGAGTTCCTGTTCTTCTCTCCCACCTTGCCCAGACCCCCTGCACCCCCATACTCGGAGTTCCTGTTCTTCTCTCCCTCCTTGCCCA,8-993000-993170-CCTTGCCCAGACCCCCTGCACCCCCATACTCGGAGTTCCTGTTCTTCTCTCCCT;MOTIFS=GACCCCCTGCACCCCCATACTCGGAGTTCCTGTTCTTCTCTCCCACCTTGCCCG,CCTTGCCCAGACCCCCTGCACCCCCATACTCGGAGTTCCTGTTCTTCTCTCCCT,GACCCCCTGCACCCCCATACTCGGAGTTCCTGTTCTTCTCTCCCACCTTGCCCAGACCCCCTGCACCCCCATACTCGGAGTTCCTGTTCTTCTCTCCCTCCTTGCCCA;STRUC=<VC237388>	HPRC,HGSVC	No	0.44	No	NA,NA	NA	NA
chr8:993435	264177	INS	170	0.8147	0.663	6	DLGAP2(0.99993,0.425)	DLGAP2(0.99993,0.425)	NA	NA	NA	NA	NA	NA	NA	Yes	ID=8-991497-991703-GACCCCCTGCACCCCCATACTCGGAGTTCCTGTTCTTCTCTCCCACCTTGCCCG,8-992739-993107-GACCCCCTGCACCCCCATACTCGGAGTTCCTGTTCTTCTCTCCCACCTTGCCCAGACCCCCTGCACCCCCATACTCGGAGTTCCTGTTCTTCTCTCCCTCCTTGCCCA,8-993000-993170-CCTTGCCCAGACCCCCTGCACCCCCATACTCGGAGTTCCTGTTCTTCTCTCCCT;MOTIFS=GACCCCCTGCACCCCCATACTCGGAGTTCCTGTTCTTCTCTCCCACCTTGCCCG,CCTTGCCCAGACCCCCTGCACCCCCATACTCGGAGTTCCTGTTCTTCTCTCCCT,GACCCCCTGCACCCCCATACTCGGAGTTCCTGTTCTTCTCTCCCACCTTGCCCAGACCCCCTGCACCCCCATACTCGGAGTTCCTGTTCTTCTCTCCCTCCTTGCCCA;STRUC=<VC237388>	HPRC,HGSVC	No	0.44	Yes	NA,NA	NA	NA
chr8:993441	264180	DEL	54	0.8654	0.4952	8	DLGAP2(0.99993,0.425)	DLGAP2(0.99993,0.425)	NA	NA	NA	NA	NA	NA	NA	Yes	ID=8-991497-991703-GACCCCCTGCACCCCCATACTCGGAGTTCCTGTTCTTCTCTCCCACCTTGCCCG,8-992739-993107-GACCCCCTGCACCCCCATACTCGGAGTTCCTGTTCTTCTCTCCCACCTTGCCCAGACCCCCTGCACCCCCATACTCGGAGTTCCTGTTCTTCTCTCCCTCCTTGCCCA,8-993000-993170-CCTTGCCCAGACCCCCTGCACCCCCATACTCGGAGTTCCTGTTCTTCTCTCCCT;MOTIFS=GACCCCCTGCACCCCCATACTCGGAGTTCCTGTTCTTCTCTCCCACCTTGCCCG,CCTTGCCCAGACCCCCTGCACCCCCATACTCGGAGTTCCTGTTCTTCTCTCCCT,GACCCCCTGCACCCCCATACTCGGAGTTCCTGTTCTTCTCTCCCACCTTGCCCAGACCCCCTGCACCCCCATACTCGGAGTTCCTGTTCTTCTCTCCCTCCTTGCCCA;STRUC=<VC237388>	HPRC,HGSVC	No	0.176	No	NA,NA	NA	NA
chr8:993486	264181	INS	756	0.8314	0.6098	13	DLGAP2(0.99993,0.425)	DLGAP2(0.99993,0.425)	NA	NA	NA	NA	NA	NA	NA	Yes	ID=8-991497-991703-GACCCCCTGCACCCCCATACTCGGAGTTCCTGTTCTTCTCTCCCACCTTGCCCG,8-992739-993107-GACCCCCTGCACCCCCATACTCGGAGTTCCTGTTCTTCTCTCCCACCTTGCCCAGACCCCCTGCACCCCCATACTCGGAGTTCCTGTTCTTCTCTCCCTCCTTGCCCA,8-993000-993170-CCTTGCCCAGACCCCCTGCACCCCCATACTCGGAGTTCCTGTTCTTCTCTCCCT;MOTIFS=GACCCCCTGCACCCCCATACTCGGAGTTCCTGTTCTTCTCTCCCACCTTGCCCG,CCTTGCCCAGACCCCCTGCACCCCCATACTCGGAGTTCCTGTTCTTCTCTCCCT,GACCCCCTGCACCCCCATACTCGGAGTTCCTGTTCTTCTCTCCCACCTTGCCCAGACCCCCTGCACCCCCATACTCGGAGTTCCTGTTCTTCTCTCCCTCCTTGCCCA;STRUC=<VC237388>	HPRC,HGSVC	No	0.318	Yes	NA,NA	NA	NA
chr8:993493	264182	INS	54	0.8123	0.6616	16	DLGAP2(0.99993,0.425)	DLGAP2(0.99993,0.425)	NA	NA	NA	NA	NA	NA	NA	Yes	ID=8-991497-991703-GACCCCCTGCACCCCCATACTCGGAGTTCCTGTTCTTCTCTCCCACCTTGCCCG,8-992739-993107-GACCCCCTGCACCCCCATACTCGGAGTTCCTGTTCTTCTCTCCCACCTTGCCCAGACCCCCTGCACCCCCATACTCGGAGTTCCTGTTCTTCTCTCCCTCCTTGCCCA,8-993000-993170-CCTTGCCCAGACCCCCTGCACCCCCATACTCGGAGTTCCTGTTCTTCTCTCCCT;MOTIFS=GACCCCCTGCACCCCCATACTCGGAGTTCCTGTTCTTCTCTCCCACCTTGCCCG,CCTTGCCCAGACCCCCTGCACCCCCATACTCGGAGTTCCTGTTCTTCTCTCCCT,GACCCCCTGCACCCCCATACTCGGAGTTCCTGTTCTTCTCTCCCACCTTGCCCAGACCCCCTGCACCCCCATACTCGGAGTTCCTGTTCTTCTCTCCCTCCTTGCCCA;STRUC=<VC237388>	HPRC,HGSVC	No	0.318	Yes	NA,NA	NA	NA
chr8:993493	264183	INS	325	0.8439	0.5622	9	DLGAP2(0.99993,0.425)	DLGAP2(0.99993,0.425)	NA	NA	NA	NA	NA	NA	NA	Yes	ID=8-991497-991703-GACCCCCTGCACCCCCATACTCGGAGTTCCTGTTCTTCTCTCCCACCTTGCCCG,8-992739-993107-GACCCCCTGCACCCCCATACTCGGAGTTCCTGTTCTTCTCTCCCACCTTGCCCAGACCCCCTGCACCCCCATACTCGGAGTTCCTGTTCTTCTCTCCCTCCTTGCCCA,8-993000-993170-CCTTGCCCAGACCCCCTGCACCCCCATACTCGGAGTTCCTGTTCTTCTCTCCCT;MOTIFS=GACCCCCTGCACCCCCATACTCGGAGTTCCTGTTCTTCTCTCCCACCTTGCCCG,CCTTGCCCAGACCCCCTGCACCCCCATACTCGGAGTTCCTGTTCTTCTCTCCCT,GACCCCCTGCACCCCCATACTCGGAGTTCCTGTTCTTCTCTCCCACCTTGCCCAGACCCCCTGCACCCCCATACTCGGAGTTCCTGTTCTTCTCTCCCTCCTTGCCCA;STRUC=<VC237388>	HPRC,HGSVC	No	0.318	No	NA,NA	NA	NA
chr8:993495	264184	INS	440	0.8075	0.6839	15	DLGAP2(0.99993,0.425)	DLGAP2(0.99993,0.425)	NA	NA	NA	NA	NA	NA	NA	Yes	ID=8-991497-991703-GACCCCCTGCACCCCCATACTCGGAGTTCCTGTTCTTCTCTCCCACCTTGCCCG,8-992739-993107-GACCCCCTGCACCCCCATACTCGGAGTTCCTGTTCTTCTCTCCCACCTTGCCCAGACCCCCTGCACCCCCATACTCGGAGTTCCTGTTCTTCTCTCCCTCCTTGCCCA,8-993000-993170-CCTTGCCCAGACCCCCTGCACCCCCATACTCGGAGTTCCTGTTCTTCTCTCCCT;MOTIFS=GACCCCCTGCACCCCCATACTCGGAGTTCCTGTTCTTCTCTCCCACCTTGCCCG,CCTTGCCCAGACCCCCTGCACCCCCATACTCGGAGTTCCTGTTCTTCTCTCCCT,GACCCCCTGCACCCCCATACTCGGAGTTCCTGTTCTTCTCTCCCACCTTGCCCAGACCCCCTGCACCCCCATACTCGGAGTTCCTGTTCTTCTCTCCCTCCTTGCCCA;STRUC=<VC237388>	HPRC,HGSVC	No	0.318	Yes	NA,NA	NA	NA
chr8:993504	264185	INS	160	0.8052	0.6884	3	DLGAP2(0.99993,0.425)	DLGAP2(0.99993,0.425)	NA	NA	NA	NA	NA	NA	NA	Yes	ID=8-991497-991703-GACCCCCTGCACCCCCATACTCGGAGTTCCTGTTCTTCTCTCCCACCTTGCCCG,8-992739-993107-GACCCCCTGCACCCCCATACTCGGAGTTCCTGTTCTTCTCTCCCACCTTGCCCAGACCCCCTGCACCCCCATACTCGGAGTTCCTGTTCTTCTCTCCCTCCTTGCCCA,8-993000-993170-CCTTGCCCAGACCCCCTGCACCCCCATACTCGGAGTTCCTGTTCTTCTCTCCCT;MOTIFS=GACCCCCTGCACCCCCATACTCGGAGTTCCTGTTCTTCTCTCCCACCTTGCCCG,CCTTGCCCAGACCCCCTGCACCCCCATACTCGGAGTTCCTGTTCTTCTCTCCCT,GACCCCCTGCACCCCCATACTCGGAGTTCCTGTTCTTCTCTCCCACCTTGCCCAGACCCCCTGCACCCCCATACTCGGAGTTCCTGTTCTTCTCTCCCTCCTTGCCCA;STRUC=<VC237388>	HPRC,HGSVC,1KG-ONT	No	0.44	Yes	NA,NA	NA	NA
chr8:993508	264186	INS	1457	0.9193	0.2933	22	DLGAP2(0.99993,0.425)	DLGAP2(0.99993,0.425)	NA	NA	NA	NA	NA	NA	NA	Yes	ID=8-991497-991703-GACCCCCTGCACCCCCATACTCGGAGTTCCTGTTCTTCTCTCCCACCTTGCCCG,8-992739-993107-GACCCCCTGCACCCCCATACTCGGAGTTCCTGTTCTTCTCTCCCACCTTGCCCAGACCCCCTGCACCCCCATACTCGGAGTTCCTGTTCTTCTCTCCCTCCTTGCCCA,8-993000-993170-CCTTGCCCAGACCCCCTGCACCCCCATACTCGGAGTTCCTGTTCTTCTCTCCCT;MOTIFS=GACCCCCTGCACCCCCATACTCGGAGTTCCTGTTCTTCTCTCCCACCTTGCCCG,CCTTGCCCAGACCCCCTGCACCCCCATACTCGGAGTTCCTGTTCTTCTCTCCCT,GACCCCCTGCACCCCCATACTCGGAGTTCCTGTTCTTCTCTCCCACCTTGCCCAGACCCCCTGCACCCCCATACTCGGAGTTCCTGTTCTTCTCTCCCTCCTTGCCCA;STRUC=<VC237388>	HGSVC	No	0.44	Yes	NA,NA	NA	NA
chr8:993516	264187	INS	55	0.8394	0.5974	14	DLGAP2(0.99993,0.425)	DLGAP2(0.99993,0.425)	NA	NA	NA	NA	NA	NA	NA	Yes	ID=8-991497-991703-GACCCCCTGCACCCCCATACTCGGAGTTCCTGTTCTTCTCTCCCACCTTGCCCG,8-992739-993107-GACCCCCTGCACCCCCATACTCGGAGTTCCTGTTCTTCTCTCCCACCTTGCCCAGACCCCCTGCACCCCCATACTCGGAGTTCCTGTTCTTCTCTCCCTCCTTGCCCA,8-993000-993170-CCTTGCCCAGACCCCCTGCACCCCCATACTCGGAGTTCCTGTTCTTCTCTCCCT;MOTIFS=GACCCCCTGCACCCCCATACTCGGAGTTCCTGTTCTTCTCTCCCACCTTGCCCG,CCTTGCCCAGACCCCCTGCACCCCCATACTCGGAGTTCCTGTTCTTCTCTCCCT,GACCCCCTGCACCCCCATACTCGGAGTTCCTGTTCTTCTCTCCCACCTTGCCCAGACCCCCTGCACCCCCATACTCGGAGTTCCTGTTCTTCTCTCCCTCCTTGCCCA;STRUC=<VC237388>	HPRC,HGSVC	No	0.44	Yes	NA,NA	NA	NA
chr8:999891	264188	DEL	52	0.912	0.3246	34	DLGAP2(0.99993,0.425)	DLGAP2(0.99993,0.425)	NA	NA	NA	NA	NA	NA	NA	No	ID=8-999891-1000066-GGATTTTCTCTAGAGCAGACAGATCCGGGTGGAGGTGGTTTTCTTTTGCACT;MOTIFS=GGATTTTCTCTAGAGCAGACAGATCCGGGTGGAGGTGGTTTTCTTTTGCACT;STRUC=<TR3562817>	HPRC,HGSVC,1KG-ONT	No	1.457	Yes	NA,NA	NA	NA
chr8:1000015	264189	DEL	52	0.8529	0.5432	248	DLGAP2(0.99993,0.425)	DLGAP2(0.99993,0.425)	NA	NA	NA	NA	NA	NA	NA	No	ID=8-999891-1000066-GGATTTTCTCTAGAGCAGACAGATCCGGGTGGAGGTGGTTTTCTTTTGCACT;MOTIFS=GGATTTTCTCTAGAGCAGACAGATCCGGGTGGAGGTGGTTTTCTTTTGCACT;STRUC=<TR3562817>	HPRC,HGSVC,1KG-ONT	No	0.474	Yes	NA,NA	NA	NA
chr8:1000168	264190	DEL	52	0.8701	0.4364	27	DLGAP2(0.99993,0.425)	DLGAP2(0.99993,0.425)	NA	NA	NA	NA	NA	NA	NA	No	NA	HPRC,HGSVC,1KG-ONT	No	0.534	Yes	NA,NA	NA	NA
chr8:1000183	264192	INS	52	0.8936	0.5841	25	DLGAP2(0.99993,0.425)	DLGAP2(0.99993,0.425)	NA	NA	NA	NA	NA	NA	NA	No	NA	HPRC,HGSVC,1KG-ONT	No	0.794	Yes	NA,NA	NA	NA
chr8:1000183	264191	INS	104	0.8725	0.4766	1	DLGAP2(0.99993,0.425)	DLGAP2(0.99993,0.425)	NA	NA	NA	NA	NA	NA	NA	No	NA	NA	No	0.794	Yes	NA,NA	NA	NA
chr8:1000234	264193	INS	259	0.8704	0.4899	228	DLGAP2(0.99993,0.425)	DLGAP2(0.99993,0.425)	NA	NA	NA	NA	NA	NA	NA	No	NA	HPRC,HGSVC,1KG-ONT	No	0.122	Yes	NA,NA	NA	NA
chr8:1000281	264195	DEL	104	0.8078	0.6758	1	DLGAP2(0.99993,0.425)	DLGAP2(0.99993,0.425)	NA	NA	NA	NA	NA	NA	NA	No	NA	NA	No	0.465	No	NA,NA	NA	NA
chr8:1004649	264196	INS	319	0.9578	0.1817	1	DLGAP2(0.99993,0.425)	DLGAP2(0.99993,0.425)	NA	NA	NA	NA	NA	NA	NA	No	NA	NA	Yes	4.55	No	NA,NA	NA	NA
chr8:1006482	264197	DEL	237	0.8705	0.5299	57	DLGAP2(0.99993,0.425)	DLGAP2(0.99993,0.425)	NA	NA	NA	NA	NA	NA	NA	No	NA	HPRC,HGSVC,1KG-ONT	No	0.745	Yes	NA,NA	NA	NA
chr8:1010983	264198	INS	99	0.8756	0.4815	1	DLGAP2(0.99993,0.425)	DLGAP2(0.99993,0.425)	NA	NA	NA	NA	NA	NA	NA	No	NA	NA	No	1.616	No	NA,NA	NA	NA
chr8:1011130	264199	DEL	102	0.9373	0.2448	33	DLGAP2(0.99993,0.425)	DLGAP2(0.99993,0.425)	NA	NA	NA	NA	NA	NA	NA	No	NA	HPRC,HGSVC,1KG-ONT	No	4.153	Yes	NA,NA	NA	NA
chr8:1011547	264200	DEL	101	0.8659	0.508	2	DLGAP2(0.99993,0.425)	DLGAP2(0.99993,0.425)	NA	NA	NA	NA	NA	NA	NA	No	NA	HPRC,HGSVC,1KG-ONT	No	0.91	No	NA,NA	NA	NA
chr8:1011617	264201	DEL	68	0.8807	0.4256	52	DLGAP2(0.99993,0.425)	DLGAP2(0.99993,0.425)	NA	NA	NA	NA	NA	NA	NA	No	NA	HPRC,HGSVC,1KG-ONT	No	0.185	Yes	NA,NA	NA	NA
chr8:1011697	264203	INS	75	0.8249	0.6209	1	DLGAP2(0.99993,0.425)	DLGAP2(0.99993,0.425)	NA	NA	NA	NA	NA	NA	NA	No	NA	HPRC,HGSVC,1KG-ONT	No	0.44	No	NA,NA	NA	NA
chr8:1011697	264202	INS	67	0.9262	0.2788	467	DLGAP2(0.99993,0.425)	DLGAP2(0.99993,0.425)	NA	NA	NA	NA	NA	NA	NA	No	NA	HPRC,HGSVC,1KG-ONT	No	0.44	Yes	NA,NA	NA	NA
chr8:1011755	264204	INS	71	0.8887	0.3841	6	DLGAP2(0.99993,0.425)	DLGAP2(0.99993,0.425)	NA	NA	NA	NA	NA	NA	NA	No	NA	HPRC,HGSVC,1KG-ONT	No	0.44	Yes	NA,NA	NA	NA
chr8:1012566	264205	DEL	80	0.947	0.245	17	DLGAP2(0.99993,0.425)	DLGAP2(0.99993,0.425)	NA	NA	NA	NA	NA	NA	NA	No	NA	HPRC,HGSVC,1KG-ONT	No	0.084	Yes	NA,NA	NA	NA
chr8:1013612	264207	DEL	2338	0.8164	0.6553	24	DLGAP2(0.99993,0.425)	DLGAP2(0.99993,0.425)	NA	NA	NA	NA	NA	NA	NA	Yes	ID=8-1015205-1015215-TG,8-1015271-1015281-TG,8-1015337-1015345-TG,8-1015368-1015378-TG,8-1015401-1015409-TG,8-1015432-1015442-TG,8-1015465-1015473-TG,8-1015496-1015504-TG,8-1015527-1015537-TG,8-1015560-1015568-TG,8-1015591-1015601-TG,8-1015624-1015632-TG,8-1015655-1015663-TG,8-1015686-1015694-TG,8-1015717-1015725-TG,8-1015717-1015855-TGTGTGTGACCAGGACAGACGATGCCTCCACTG,8-1015748-1015758-TG,8-1015781-1015791-TG,8-1015814-1015824-TG,8-1015847-1015855-TG,8-1015878-1015888-TG,8-1015944-1015952-TG,8-1015975-1015985-TG,8-1016008-1016018-TG,8-1016041-1016049-TG,8-1016072-1016080-TG,8-1016103-1016113-TG,8-1016169-1016179-TG,8-1016202-1016212-TG,8-1016235-1016243-TG,8-1016266-1016276-TG,8-1016299-1016309-TG,8-1016332-1016342-TG,8-1016365-1016375-TG,8-1016398-1016406-TG,8-1016429-1016437-TG,8-1016460-1016470-TG,8-1016493-1016503-TG,8-1016557-1016567-TG,8-1016590-1016598-TG,8-1016621-1016631-TG,8-1016654-1016664-TG,8-1016687-1016697-TG,8-1016720-1016728-TG,8-1016751-1016759-TG,8-1016782-1016792-TG,8-1016815-1016825-TG,8-1016848-1016856-TG,8-1016879-1016889-TG,8-1016912-1016922-TG,8-1016945-1016953-TG,8-1016976-1016986-TG,8-1017009-1017019-TG,8-1017042-1017050-TG,8-1017073-1017083-TG,8-1017106-1017116-TG,8-1017139-1017149-TG,8-1017172-1017182-TG,8-1017205-1017215-TG,8-1017238-1017246-TG,8-1017300-1017310-TG,8-1017333-1017343-TG,8-1017366-1017374-TG,8-1017397-1017407-TG,8-1017463-1017473-TG,8-1017496-1017506-TG,8-1017526-1017534-TG,8-1017557-1017567-TG,8-1017590-1017598-TG,8-1017621-1017631-TG;MOTIFS=TG,TGTGTGTGACCAGGACAGACGATGCCTCCACTG;STRUC=<VC237391>	HPRC,HGSVC,1KG-ONT	Yes	4.476	No	NA,NA	NA	NA
chr8:1013625	264208	DEL	1376	0.8694	0.4911	9	DLGAP2(0.99993,0.425)	DLGAP2(0.99993,0.425)	NA	NA	NA	NA	NA	NA	NA	Yes	ID=8-1015205-1015215-TG,8-1015271-1015281-TG,8-1015337-1015345-TG,8-1015368-1015378-TG,8-1015401-1015409-TG,8-1015432-1015442-TG,8-1015465-1015473-TG,8-1015496-1015504-TG,8-1015527-1015537-TG,8-1015560-1015568-TG,8-1015591-1015601-TG,8-1015624-1015632-TG,8-1015655-1015663-TG,8-1015686-1015694-TG,8-1015717-1015725-TG,8-1015717-1015855-TGTGTGTGACCAGGACAGACGATGCCTCCACTG,8-1015748-1015758-TG,8-1015781-1015791-TG,8-1015814-1015824-TG,8-1015847-1015855-TG,8-1015878-1015888-TG,8-1015944-1015952-TG,8-1015975-1015985-TG,8-1016008-1016018-TG,8-1016041-1016049-TG,8-1016072-1016080-TG,8-1016103-1016113-TG,8-1016169-1016179-TG,8-1016202-1016212-TG,8-1016235-1016243-TG,8-1016266-1016276-TG,8-1016299-1016309-TG,8-1016332-1016342-TG,8-1016365-1016375-TG,8-1016398-1016406-TG,8-1016429-1016437-TG,8-1016460-1016470-TG,8-1016493-1016503-TG,8-1016557-1016567-TG,8-1016590-1016598-TG,8-1016621-1016631-TG,8-1016654-1016664-TG,8-1016687-1016697-TG,8-1016720-1016728-TG,8-1016751-1016759-TG,8-1016782-1016792-TG,8-1016815-1016825-TG,8-1016848-1016856-TG,8-1016879-1016889-TG,8-1016912-1016922-TG,8-1016945-1016953-TG,8-1016976-1016986-TG,8-1017009-1017019-TG,8-1017042-1017050-TG,8-1017073-1017083-TG,8-1017106-1017116-TG,8-1017139-1017149-TG,8-1017172-1017182-TG,8-1017205-1017215-TG,8-1017238-1017246-TG,8-1017300-1017310-TG,8-1017333-1017343-TG,8-1017366-1017374-TG,8-1017397-1017407-TG,8-1017463-1017473-TG,8-1017496-1017506-TG,8-1017526-1017534-TG,8-1017557-1017567-TG,8-1017590-1017598-TG,8-1017621-1017631-TG;MOTIFS=TG,TGTGTGTGACCAGGACAGACGATGCCTCCACTG;STRUC=<VC237391>	HPRC,HGSVC	Yes	3.547	Yes	NA,NA	NA	NA
chr8:1013631	264209	DEL	512	0.8093	0.6938	4	DLGAP2(0.99993,0.425)	DLGAP2(0.99993,0.425)	NA	NA	NA	NA	NA	NA	NA	Yes	ID=8-1015205-1015215-TG,8-1015271-1015281-TG,8-1015337-1015345-TG,8-1015368-1015378-TG,8-1015401-1015409-TG,8-1015432-1015442-TG,8-1015465-1015473-TG,8-1015496-1015504-TG,8-1015527-1015537-TG,8-1015560-1015568-TG,8-1015591-1015601-TG,8-1015624-1015632-TG,8-1015655-1015663-TG,8-1015686-1015694-TG,8-1015717-1015725-TG,8-1015717-1015855-TGTGTGTGACCAGGACAGACGATGCCTCCACTG,8-1015748-1015758-TG,8-1015781-1015791-TG,8-1015814-1015824-TG,8-1015847-1015855-TG,8-1015878-1015888-TG,8-1015944-1015952-TG,8-1015975-1015985-TG,8-1016008-1016018-TG,8-1016041-1016049-TG,8-1016072-1016080-TG,8-1016103-1016113-TG,8-1016169-1016179-TG,8-1016202-1016212-TG,8-1016235-1016243-TG,8-1016266-1016276-TG,8-1016299-1016309-TG,8-1016332-1016342-TG,8-1016365-1016375-TG,8-1016398-1016406-TG,8-1016429-1016437-TG,8-1016460-1016470-TG,8-1016493-1016503-TG,8-1016557-1016567-TG,8-1016590-1016598-TG,8-1016621-1016631-TG,8-1016654-1016664-TG,8-1016687-1016697-TG,8-1016720-1016728-TG,8-1016751-1016759-TG,8-1016782-1016792-TG,8-1016815-1016825-TG,8-1016848-1016856-TG,8-1016879-1016889-TG,8-1016912-1016922-TG,8-1016945-1016953-TG,8-1016976-1016986-TG,8-1017009-1017019-TG,8-1017042-1017050-TG,8-1017073-1017083-TG,8-1017106-1017116-TG,8-1017139-1017149-TG,8-1017172-1017182-TG,8-1017205-1017215-TG,8-1017238-1017246-TG,8-1017300-1017310-TG,8-1017333-1017343-TG,8-1017366-1017374-TG,8-1017397-1017407-TG,8-1017463-1017473-TG,8-1017496-1017506-TG,8-1017526-1017534-TG,8-1017557-1017567-TG,8-1017590-1017598-TG,8-1017621-1017631-TG;MOTIFS=TG,TGTGTGTGACCAGGACAGACGATGCCTCCACTG;STRUC=<VC237391>	HPRC,HGSVC,1KG-ONT	No	1.061	No	NA,NA	NA	NA
chr8:1013662	264210	DEL	2788	0.9304	0.2586	33	DLGAP2(0.99993,0.425)	DLGAP2(0.99993,0.425)	NA	NA	NA	NA	NA	NA	NA	Yes	ID=8-1015205-1015215-TG,8-1015271-1015281-TG,8-1015337-1015345-TG,8-1015368-1015378-TG,8-1015401-1015409-TG,8-1015432-1015442-TG,8-1015465-1015473-TG,8-1015496-1015504-TG,8-1015527-1015537-TG,8-1015560-1015568-TG,8-1015591-1015601-TG,8-1015624-1015632-TG,8-1015655-1015663-TG,8-1015686-1015694-TG,8-1015717-1015725-TG,8-1015717-1015855-TGTGTGTGACCAGGACAGACGATGCCTCCACTG,8-1015748-1015758-TG,8-1015781-1015791-TG,8-1015814-1015824-TG,8-1015847-1015855-TG,8-1015878-1015888-TG,8-1015944-1015952-TG,8-1015975-1015985-TG,8-1016008-1016018-TG,8-1016041-1016049-TG,8-1016072-1016080-TG,8-1016103-1016113-TG,8-1016169-1016179-TG,8-1016202-1016212-TG,8-1016235-1016243-TG,8-1016266-1016276-TG,8-1016299-1016309-TG,8-1016332-1016342-TG,8-1016365-1016375-TG,8-1016398-1016406-TG,8-1016429-1016437-TG,8-1016460-1016470-TG,8-1016493-1016503-TG,8-1016557-1016567-TG,8-1016590-1016598-TG,8-1016621-1016631-TG,8-1016654-1016664-TG,8-1016687-1016697-TG,8-1016720-1016728-TG,8-1016751-1016759-TG,8-1016782-1016792-TG,8-1016815-1016825-TG,8-1016848-1016856-TG,8-1016879-1016889-TG,8-1016912-1016922-TG,8-1016945-1016953-TG,8-1016976-1016986-TG,8-1017009-1017019-TG,8-1017042-1017050-TG,8-1017073-1017083-TG,8-1017106-1017116-TG,8-1017139-1017149-TG,8-1017172-1017182-TG,8-1017205-1017215-TG,8-1017238-1017246-TG,8-1017300-1017310-TG,8-1017333-1017343-TG,8-1017366-1017374-TG,8-1017397-1017407-TG,8-1017463-1017473-TG,8-1017496-1017506-TG,8-1017526-1017534-TG,8-1017557-1017567-TG,8-1017590-1017598-TG,8-1017621-1017631-TG;MOTIFS=TG,TGTGTGTGACCAGGACAGACGATGCCTCCACTG;STRUC=<VC237391>	HPRC,HGSVC,1KG-ONT	Yes	3.59	Yes	NA,NA	NA	NA
chr8:1013669	264211	DEL	1604	0.8151	0.6581	28	DLGAP2(0.99993,0.425)	DLGAP2(0.99993,0.425)	NA	NA	NA	NA	NA	NA	NA	Yes	ID=8-1015205-1015215-TG,8-1015271-1015281-TG,8-1015337-1015345-TG,8-1015368-1015378-TG,8-1015401-1015409-TG,8-1015432-1015442-TG,8-1015465-1015473-TG,8-1015496-1015504-TG,8-1015527-1015537-TG,8-1015560-1015568-TG,8-1015591-1015601-TG,8-1015624-1015632-TG,8-1015655-1015663-TG,8-1015686-1015694-TG,8-1015717-1015725-TG,8-1015717-1015855-TGTGTGTGACCAGGACAGACGATGCCTCCACTG,8-1015748-1015758-TG,8-1015781-1015791-TG,8-1015814-1015824-TG,8-1015847-1015855-TG,8-1015878-1015888-TG,8-1015944-1015952-TG,8-1015975-1015985-TG,8-1016008-1016018-TG,8-1016041-1016049-TG,8-1016072-1016080-TG,8-1016103-1016113-TG,8-1016169-1016179-TG,8-1016202-1016212-TG,8-1016235-1016243-TG,8-1016266-1016276-TG,8-1016299-1016309-TG,8-1016332-1016342-TG,8-1016365-1016375-TG,8-1016398-1016406-TG,8-1016429-1016437-TG,8-1016460-1016470-TG,8-1016493-1016503-TG,8-1016557-1016567-TG,8-1016590-1016598-TG,8-1016621-1016631-TG,8-1016654-1016664-TG,8-1016687-1016697-TG,8-1016720-1016728-TG,8-1016751-1016759-TG,8-1016782-1016792-TG,8-1016815-1016825-TG,8-1016848-1016856-TG,8-1016879-1016889-TG,8-1016912-1016922-TG,8-1016945-1016953-TG,8-1016976-1016986-TG,8-1017009-1017019-TG,8-1017042-1017050-TG,8-1017073-1017083-TG,8-1017106-1017116-TG,8-1017139-1017149-TG,8-1017172-1017182-TG,8-1017205-1017215-TG,8-1017238-1017246-TG,8-1017300-1017310-TG,8-1017333-1017343-TG,8-1017366-1017374-TG,8-1017397-1017407-TG,8-1017463-1017473-TG,8-1017496-1017506-TG,8-1017526-1017534-TG,8-1017557-1017567-TG,8-1017590-1017598-TG,8-1017621-1017631-TG;MOTIFS=TG,TGTGTGTGACCAGGACAGACGATGCCTCCACTG;STRUC=<VC237391>	HPRC,HGSVC,1KG-ONT	Yes	3.791	No	NA,NA	NA	NA
chr8:1013676	264212	DEL	3857	0.9327	0.2589	653	DLGAP2(0.99993,0.425)	DLGAP2(0.99993,0.425)	NA	NA	NA	NA	NA	NA	NA	Yes	ID=8-1015205-1015215-TG,8-1015271-1015281-TG,8-1015337-1015345-TG,8-1015368-1015378-TG,8-1015401-1015409-TG,8-1015432-1015442-TG,8-1015465-1015473-TG,8-1015496-1015504-TG,8-1015527-1015537-TG,8-1015560-1015568-TG,8-1015591-1015601-TG,8-1015624-1015632-TG,8-1015655-1015663-TG,8-1015686-1015694-TG,8-1015717-1015725-TG,8-1015717-1015855-TGTGTGTGACCAGGACAGACGATGCCTCCACTG,8-1015748-1015758-TG,8-1015781-1015791-TG,8-1015814-1015824-TG,8-1015847-1015855-TG,8-1015878-1015888-TG,8-1015944-1015952-TG,8-1015975-1015985-TG,8-1016008-1016018-TG,8-1016041-1016049-TG,8-1016072-1016080-TG,8-1016103-1016113-TG,8-1016169-1016179-TG,8-1016202-1016212-TG,8-1016235-1016243-TG,8-1016266-1016276-TG,8-1016299-1016309-TG,8-1016332-1016342-TG,8-1016365-1016375-TG,8-1016398-1016406-TG,8-1016429-1016437-TG,8-1016460-1016470-TG,8-1016493-1016503-TG,8-1016557-1016567-TG,8-1016590-1016598-TG,8-1016621-1016631-TG,8-1016654-1016664-TG,8-1016687-1016697-TG,8-1016720-1016728-TG,8-1016751-1016759-TG,8-1016782-1016792-TG,8-1016815-1016825-TG,8-1016848-1016856-TG,8-1016879-1016889-TG,8-1016912-1016922-TG,8-1016945-1016953-TG,8-1016976-1016986-TG,8-1017009-1017019-TG,8-1017042-1017050-TG,8-1017073-1017083-TG,8-1017106-1017116-TG,8-1017139-1017149-TG,8-1017172-1017182-TG,8-1017205-1017215-TG,8-1017238-1017246-TG,8-1017300-1017310-TG,8-1017333-1017343-TG,8-1017366-1017374-TG,8-1017397-1017407-TG,8-1017463-1017473-TG,8-1017496-1017506-TG,8-1017526-1017534-TG,8-1017557-1017567-TG,8-1017590-1017598-TG,8-1017621-1017631-TG;MOTIFS=TG,TGTGTGTGACCAGGACAGACGATGCCTCCACTG;STRUC=<VC237391>	HPRC,HGSVC,1KG-ONT	Yes	1.424	Yes	NA,NA	NA	NA
chr8:1013754	264214	DEL	1215	0.873	0.4674	12	DLGAP2(0.99993,0.425)	DLGAP2(0.99993,0.425)	NA	NA	NA	NA	NA	NA	NA	Yes	ID=8-1015205-1015215-TG,8-1015271-1015281-TG,8-1015337-1015345-TG,8-1015368-1015378-TG,8-1015401-1015409-TG,8-1015432-1015442-TG,8-1015465-1015473-TG,8-1015496-1015504-TG,8-1015527-1015537-TG,8-1015560-1015568-TG,8-1015591-1015601-TG,8-1015624-1015632-TG,8-1015655-1015663-TG,8-1015686-1015694-TG,8-1015717-1015725-TG,8-1015717-1015855-TGTGTGTGACCAGGACAGACGATGCCTCCACTG,8-1015748-1015758-TG,8-1015781-1015791-TG,8-1015814-1015824-TG,8-1015847-1015855-TG,8-1015878-1015888-TG,8-1015944-1015952-TG,8-1015975-1015985-TG,8-1016008-1016018-TG,8-1016041-1016049-TG,8-1016072-1016080-TG,8-1016103-1016113-TG,8-1016169-1016179-TG,8-1016202-1016212-TG,8-1016235-1016243-TG,8-1016266-1016276-TG,8-1016299-1016309-TG,8-1016332-1016342-TG,8-1016365-1016375-TG,8-1016398-1016406-TG,8-1016429-1016437-TG,8-1016460-1016470-TG,8-1016493-1016503-TG,8-1016557-1016567-TG,8-1016590-1016598-TG,8-1016621-1016631-TG,8-1016654-1016664-TG,8-1016687-1016697-TG,8-1016720-1016728-TG,8-1016751-1016759-TG,8-1016782-1016792-TG,8-1016815-1016825-TG,8-1016848-1016856-TG,8-1016879-1016889-TG,8-1016912-1016922-TG,8-1016945-1016953-TG,8-1016976-1016986-TG,8-1017009-1017019-TG,8-1017042-1017050-TG,8-1017073-1017083-TG,8-1017106-1017116-TG,8-1017139-1017149-TG,8-1017172-1017182-TG,8-1017205-1017215-TG,8-1017238-1017246-TG,8-1017300-1017310-TG,8-1017333-1017343-TG,8-1017366-1017374-TG,8-1017397-1017407-TG,8-1017463-1017473-TG,8-1017496-1017506-TG,8-1017526-1017534-TG,8-1017557-1017567-TG,8-1017590-1017598-TG,8-1017621-1017631-TG;MOTIFS=TG,TGTGTGTGACCAGGACAGACGATGCCTCCACTG;STRUC=<VC237391>	HPRC,HGSVC	Yes	3.654	No	NA,NA	NA	NA
chr8:1013766	264215	DEL	677	0.9117	0.302	3	DLGAP2(0.99993,0.425)	DLGAP2(0.99993,0.425)	NA	NA	NA	NA	NA	NA	NA	Yes	ID=8-1015205-1015215-TG,8-1015271-1015281-TG,8-1015337-1015345-TG,8-1015368-1015378-TG,8-1015401-1015409-TG,8-1015432-1015442-TG,8-1015465-1015473-TG,8-1015496-1015504-TG,8-1015527-1015537-TG,8-1015560-1015568-TG,8-1015591-1015601-TG,8-1015624-1015632-TG,8-1015655-1015663-TG,8-1015686-1015694-TG,8-1015717-1015725-TG,8-1015717-1015855-TGTGTGTGACCAGGACAGACGATGCCTCCACTG,8-1015748-1015758-TG,8-1015781-1015791-TG,8-1015814-1015824-TG,8-1015847-1015855-TG,8-1015878-1015888-TG,8-1015944-1015952-TG,8-1015975-1015985-TG,8-1016008-1016018-TG,8-1016041-1016049-TG,8-1016072-1016080-TG,8-1016103-1016113-TG,8-1016169-1016179-TG,8-1016202-1016212-TG,8-1016235-1016243-TG,8-1016266-1016276-TG,8-1016299-1016309-TG,8-1016332-1016342-TG,8-1016365-1016375-TG,8-1016398-1016406-TG,8-1016429-1016437-TG,8-1016460-1016470-TG,8-1016493-1016503-TG,8-1016557-1016567-TG,8-1016590-1016598-TG,8-1016621-1016631-TG,8-1016654-1016664-TG,8-1016687-1016697-TG,8-1016720-1016728-TG,8-1016751-1016759-TG,8-1016782-1016792-TG,8-1016815-1016825-TG,8-1016848-1016856-TG,8-1016879-1016889-TG,8-1016912-1016922-TG,8-1016945-1016953-TG,8-1016976-1016986-TG,8-1017009-1017019-TG,8-1017042-1017050-TG,8-1017073-1017083-TG,8-1017106-1017116-TG,8-1017139-1017149-TG,8-1017172-1017182-TG,8-1017205-1017215-TG,8-1017238-1017246-TG,8-1017300-1017310-TG,8-1017333-1017343-TG,8-1017366-1017374-TG,8-1017397-1017407-TG,8-1017463-1017473-TG,8-1017496-1017506-TG,8-1017526-1017534-TG,8-1017557-1017567-TG,8-1017590-1017598-TG,8-1017621-1017631-TG;MOTIFS=TG,TGTGTGTGACCAGGACAGACGATGCCTCCACTG;STRUC=<VC237391>	HPRC,HGSVC,1KG-ONT	No	4.175	No	NA,NA	NA	NA
chr8:1013781	264216	DEL	481	0.8333	0.6291	4	DLGAP2(0.99993,0.425)	DLGAP2(0.99993,0.425)	NA	NA	NA	NA	NA	NA	NA	Yes	ID=8-1015205-1015215-TG,8-1015271-1015281-TG,8-1015337-1015345-TG,8-1015368-1015378-TG,8-1015401-1015409-TG,8-1015432-1015442-TG,8-1015465-1015473-TG,8-1015496-1015504-TG,8-1015527-1015537-TG,8-1015560-1015568-TG,8-1015591-1015601-TG,8-1015624-1015632-TG,8-1015655-1015663-TG,8-1015686-1015694-TG,8-1015717-1015725-TG,8-1015717-1015855-TGTGTGTGACCAGGACAGACGATGCCTCCACTG,8-1015748-1015758-TG,8-1015781-1015791-TG,8-1015814-1015824-TG,8-1015847-1015855-TG,8-1015878-1015888-TG,8-1015944-1015952-TG,8-1015975-1015985-TG,8-1016008-1016018-TG,8-1016041-1016049-TG,8-1016072-1016080-TG,8-1016103-1016113-TG,8-1016169-1016179-TG,8-1016202-1016212-TG,8-1016235-1016243-TG,8-1016266-1016276-TG,8-1016299-1016309-TG,8-1016332-1016342-TG,8-1016365-1016375-TG,8-1016398-1016406-TG,8-1016429-1016437-TG,8-1016460-1016470-TG,8-1016493-1016503-TG,8-1016557-1016567-TG,8-1016590-1016598-TG,8-1016621-1016631-TG,8-1016654-1016664-TG,8-1016687-1016697-TG,8-1016720-1016728-TG,8-1016751-1016759-TG,8-1016782-1016792-TG,8-1016815-1016825-TG,8-1016848-1016856-TG,8-1016879-1016889-TG,8-1016912-1016922-TG,8-1016945-1016953-TG,8-1016976-1016986-TG,8-1017009-1017019-TG,8-1017042-1017050-TG,8-1017073-1017083-TG,8-1017106-1017116-TG,8-1017139-1017149-TG,8-1017172-1017182-TG,8-1017205-1017215-TG,8-1017238-1017246-TG,8-1017300-1017310-TG,8-1017333-1017343-TG,8-1017366-1017374-TG,8-1017397-1017407-TG,8-1017463-1017473-TG,8-1017496-1017506-TG,8-1017526-1017534-TG,8-1017557-1017567-TG,8-1017590-1017598-TG,8-1017621-1017631-TG;MOTIFS=TG,TGTGTGTGACCAGGACAGACGATGCCTCCACTG;STRUC=<VC237391>	HPRC,HGSVC,1KG-ONT	No	4.133	No	NA,NA	NA	NA
chr8:1013785	264218	DEL	2955	0.8546	0.5491	71	DLGAP2(0.99993,0.425)	DLGAP2(0.99993,0.425)	NA	NA	NA	NA	NA	NA	NA	Yes	ID=8-1015205-1015215-TG,8-1015271-1015281-TG,8-1015337-1015345-TG,8-1015368-1015378-TG,8-1015401-1015409-TG,8-1015432-1015442-TG,8-1015465-1015473-TG,8-1015496-1015504-TG,8-1015527-1015537-TG,8-1015560-1015568-TG,8-1015591-1015601-TG,8-1015624-1015632-TG,8-1015655-1015663-TG,8-1015686-1015694-TG,8-1015717-1015725-TG,8-1015717-1015855-TGTGTGTGACCAGGACAGACGATGCCTCCACTG,8-1015748-1015758-TG,8-1015781-1015791-TG,8-1015814-1015824-TG,8-1015847-1015855-TG,8-1015878-1015888-TG,8-1015944-1015952-TG,8-1015975-1015985-TG,8-1016008-1016018-TG,8-1016041-1016049-TG,8-1016072-1016080-TG,8-1016103-1016113-TG,8-1016169-1016179-TG,8-1016202-1016212-TG,8-1016235-1016243-TG,8-1016266-1016276-TG,8-1016299-1016309-TG,8-1016332-1016342-TG,8-1016365-1016375-TG,8-1016398-1016406-TG,8-1016429-1016437-TG,8-1016460-1016470-TG,8-1016493-1016503-TG,8-1016557-1016567-TG,8-1016590-1016598-TG,8-1016621-1016631-TG,8-1016654-1016664-TG,8-1016687-1016697-TG,8-1016720-1016728-TG,8-1016751-1016759-TG,8-1016782-1016792-TG,8-1016815-1016825-TG,8-1016848-1016856-TG,8-1016879-1016889-TG,8-1016912-1016922-TG,8-1016945-1016953-TG,8-1016976-1016986-TG,8-1017009-1017019-TG,8-1017042-1017050-TG,8-1017073-1017083-TG,8-1017106-1017116-TG,8-1017139-1017149-TG,8-1017172-1017182-TG,8-1017205-1017215-TG,8-1017238-1017246-TG,8-1017300-1017310-TG,8-1017333-1017343-TG,8-1017366-1017374-TG,8-1017397-1017407-TG,8-1017463-1017473-TG,8-1017496-1017506-TG,8-1017526-1017534-TG,8-1017557-1017567-TG,8-1017590-1017598-TG,8-1017621-1017631-TG;MOTIFS=TG,TGTGTGTGACCAGGACAGACGATGCCTCCACTG;STRUC=<VC237391>	HPRC,HGSVC,1KG-ONT	Yes	3.766	Yes	NA,NA	NA	NA
chr8:1013785	264217	DEL	2633	0.8179	0.6501	56	DLGAP2(0.99993,0.425)	DLGAP2(0.99993,0.425)	NA	NA	NA	NA	NA	NA	NA	Yes	ID=8-1015205-1015215-TG,8-1015271-1015281-TG,8-1015337-1015345-TG,8-1015368-1015378-TG,8-1015401-1015409-TG,8-1015432-1015442-TG,8-1015465-1015473-TG,8-1015496-1015504-TG,8-1015527-1015537-TG,8-1015560-1015568-TG,8-1015591-1015601-TG,8-1015624-1015632-TG,8-1015655-1015663-TG,8-1015686-1015694-TG,8-1015717-1015725-TG,8-1015717-1015855-TGTGTGTGACCAGGACAGACGATGCCTCCACTG,8-1015748-1015758-TG,8-1015781-1015791-TG,8-1015814-1015824-TG,8-1015847-1015855-TG,8-1015878-1015888-TG,8-1015944-1015952-TG,8-1015975-1015985-TG,8-1016008-1016018-TG,8-1016041-1016049-TG,8-1016072-1016080-TG,8-1016103-1016113-TG,8-1016169-1016179-TG,8-1016202-1016212-TG,8-1016235-1016243-TG,8-1016266-1016276-TG,8-1016299-1016309-TG,8-1016332-1016342-TG,8-1016365-1016375-TG,8-1016398-1016406-TG,8-1016429-1016437-TG,8-1016460-1016470-TG,8-1016493-1016503-TG,8-1016557-1016567-TG,8-1016590-1016598-TG,8-1016621-1016631-TG,8-1016654-1016664-TG,8-1016687-1016697-TG,8-1016720-1016728-TG,8-1016751-1016759-TG,8-1016782-1016792-TG,8-1016815-1016825-TG,8-1016848-1016856-TG,8-1016879-1016889-TG,8-1016912-1016922-TG,8-1016945-1016953-TG,8-1016976-1016986-TG,8-1017009-1017019-TG,8-1017042-1017050-TG,8-1017073-1017083-TG,8-1017106-1017116-TG,8-1017139-1017149-TG,8-1017172-1017182-TG,8-1017205-1017215-TG,8-1017238-1017246-TG,8-1017300-1017310-TG,8-1017333-1017343-TG,8-1017366-1017374-TG,8-1017397-1017407-TG,8-1017463-1017473-TG,8-1017496-1017506-TG,8-1017526-1017534-TG,8-1017557-1017567-TG,8-1017590-1017598-TG,8-1017621-1017631-TG;MOTIFS=TG,TGTGTGTGACCAGGACAGACGATGCCTCCACTG;STRUC=<VC237391>	HPRC,HGSVC,1KG-ONT	Yes	4.176	Yes	NA,NA	NA	NA
chr8:1013788	264219	DEL	291	0.8452	0.5976	1	DLGAP2(0.99993,0.425)	DLGAP2(0.99993,0.425)	NA	NA	NA	NA	NA	NA	NA	Yes	ID=8-1015205-1015215-TG,8-1015271-1015281-TG,8-1015337-1015345-TG,8-1015368-1015378-TG,8-1015401-1015409-TG,8-1015432-1015442-TG,8-1015465-1015473-TG,8-1015496-1015504-TG,8-1015527-1015537-TG,8-1015560-1015568-TG,8-1015591-1015601-TG,8-1015624-1015632-TG,8-1015655-1015663-TG,8-1015686-1015694-TG,8-1015717-1015725-TG,8-1015717-1015855-TGTGTGTGACCAGGACAGACGATGCCTCCACTG,8-1015748-1015758-TG,8-1015781-1015791-TG,8-1015814-1015824-TG,8-1015847-1015855-TG,8-1015878-1015888-TG,8-1015944-1015952-TG,8-1015975-1015985-TG,8-1016008-1016018-TG,8-1016041-1016049-TG,8-1016072-1016080-TG,8-1016103-1016113-TG,8-1016169-1016179-TG,8-1016202-1016212-TG,8-1016235-1016243-TG,8-1016266-1016276-TG,8-1016299-1016309-TG,8-1016332-1016342-TG,8-1016365-1016375-TG,8-1016398-1016406-TG,8-1016429-1016437-TG,8-1016460-1016470-TG,8-1016493-1016503-TG,8-1016557-1016567-TG,8-1016590-1016598-TG,8-1016621-1016631-TG,8-1016654-1016664-TG,8-1016687-1016697-TG,8-1016720-1016728-TG,8-1016751-1016759-TG,8-1016782-1016792-TG,8-1016815-1016825-TG,8-1016848-1016856-TG,8-1016879-1016889-TG,8-1016912-1016922-TG,8-1016945-1016953-TG,8-1016976-1016986-TG,8-1017009-1017019-TG,8-1017042-1017050-TG,8-1017073-1017083-TG,8-1017106-1017116-TG,8-1017139-1017149-TG,8-1017172-1017182-TG,8-1017205-1017215-TG,8-1017238-1017246-TG,8-1017300-1017310-TG,8-1017333-1017343-TG,8-1017366-1017374-TG,8-1017397-1017407-TG,8-1017463-1017473-TG,8-1017496-1017506-TG,8-1017526-1017534-TG,8-1017557-1017567-TG,8-1017590-1017598-TG,8-1017621-1017631-TG;MOTIFS=TG,TGTGTGTGACCAGGACAGACGATGCCTCCACTG;STRUC=<VC237391>	HPRC,HGSVC	No	3.84	No	NA,NA	NA	NA
chr8:1013788	264222	DEL	933	0.8388	0.6044	8	DLGAP2(0.99993,0.425)	DLGAP2(0.99993,0.425)	NA	NA	NA	NA	NA	NA	NA	Yes	ID=8-1015205-1015215-TG,8-1015271-1015281-TG,8-1015337-1015345-TG,8-1015368-1015378-TG,8-1015401-1015409-TG,8-1015432-1015442-TG,8-1015465-1015473-TG,8-1015496-1015504-TG,8-1015527-1015537-TG,8-1015560-1015568-TG,8-1015591-1015601-TG,8-1015624-1015632-TG,8-1015655-1015663-TG,8-1015686-1015694-TG,8-1015717-1015725-TG,8-1015717-1015855-TGTGTGTGACCAGGACAGACGATGCCTCCACTG,8-1015748-1015758-TG,8-1015781-1015791-TG,8-1015814-1015824-TG,8-1015847-1015855-TG,8-1015878-1015888-TG,8-1015944-1015952-TG,8-1015975-1015985-TG,8-1016008-1016018-TG,8-1016041-1016049-TG,8-1016072-1016080-TG,8-1016103-1016113-TG,8-1016169-1016179-TG,8-1016202-1016212-TG,8-1016235-1016243-TG,8-1016266-1016276-TG,8-1016299-1016309-TG,8-1016332-1016342-TG,8-1016365-1016375-TG,8-1016398-1016406-TG,8-1016429-1016437-TG,8-1016460-1016470-TG,8-1016493-1016503-TG,8-1016557-1016567-TG,8-1016590-1016598-TG,8-1016621-1016631-TG,8-1016654-1016664-TG,8-1016687-1016697-TG,8-1016720-1016728-TG,8-1016751-1016759-TG,8-1016782-1016792-TG,8-1016815-1016825-TG,8-1016848-1016856-TG,8-1016879-1016889-TG,8-1016912-1016922-TG,8-1016945-1016953-TG,8-1016976-1016986-TG,8-1017009-1017019-TG,8-1017042-1017050-TG,8-1017073-1017083-TG,8-1017106-1017116-TG,8-1017139-1017149-TG,8-1017172-1017182-TG,8-1017205-1017215-TG,8-1017238-1017246-TG,8-1017300-1017310-TG,8-1017333-1017343-TG,8-1017366-1017374-TG,8-1017397-1017407-TG,8-1017463-1017473-TG,8-1017496-1017506-TG,8-1017526-1017534-TG,8-1017557-1017567-TG,8-1017590-1017598-TG,8-1017621-1017631-TG;MOTIFS=TG,TGTGTGTGACCAGGACAGACGATGCCTCCACTG;STRUC=<VC237391>	HPRC,HGSVC,1KG-ONT	Yes	3.268	No	NA,NA	NA	NA
chr8:1013788	264221	DEL	578	0.8425	0.6553	1	DLGAP2(0.99993,0.425)	DLGAP2(0.99993,0.425)	NA	NA	NA	NA	NA	NA	NA	Yes	ID=8-1015205-1015215-TG,8-1015271-1015281-TG,8-1015337-1015345-TG,8-1015368-1015378-TG,8-1015401-1015409-TG,8-1015432-1015442-TG,8-1015465-1015473-TG,8-1015496-1015504-TG,8-1015527-1015537-TG,8-1015560-1015568-TG,8-1015591-1015601-TG,8-1015624-1015632-TG,8-1015655-1015663-TG,8-1015686-1015694-TG,8-1015717-1015725-TG,8-1015717-1015855-TGTGTGTGACCAGGACAGACGATGCCTCCACTG,8-1015748-1015758-TG,8-1015781-1015791-TG,8-1015814-1015824-TG,8-1015847-1015855-TG,8-1015878-1015888-TG,8-1015944-1015952-TG,8-1015975-1015985-TG,8-1016008-1016018-TG,8-1016041-1016049-TG,8-1016072-1016080-TG,8-1016103-1016113-TG,8-1016169-1016179-TG,8-1016202-1016212-TG,8-1016235-1016243-TG,8-1016266-1016276-TG,8-1016299-1016309-TG,8-1016332-1016342-TG,8-1016365-1016375-TG,8-1016398-1016406-TG,8-1016429-1016437-TG,8-1016460-1016470-TG,8-1016493-1016503-TG,8-1016557-1016567-TG,8-1016590-1016598-TG,8-1016621-1016631-TG,8-1016654-1016664-TG,8-1016687-1016697-TG,8-1016720-1016728-TG,8-1016751-1016759-TG,8-1016782-1016792-TG,8-1016815-1016825-TG,8-1016848-1016856-TG,8-1016879-1016889-TG,8-1016912-1016922-TG,8-1016945-1016953-TG,8-1016976-1016986-TG,8-1017009-1017019-TG,8-1017042-1017050-TG,8-1017073-1017083-TG,8-1017106-1017116-TG,8-1017139-1017149-TG,8-1017172-1017182-TG,8-1017205-1017215-TG,8-1017238-1017246-TG,8-1017300-1017310-TG,8-1017333-1017343-TG,8-1017366-1017374-TG,8-1017397-1017407-TG,8-1017463-1017473-TG,8-1017496-1017506-TG,8-1017526-1017534-TG,8-1017557-1017567-TG,8-1017590-1017598-TG,8-1017621-1017631-TG;MOTIFS=TG,TGTGTGTGACCAGGACAGACGATGCCTCCACTG;STRUC=<VC237391>	HPRC,HGSVC,1KG-ONT	No	3.462	No	NA,NA	NA	NA
chr8:1013788	264220	DEL	454	0.8307	0.626	1	DLGAP2(0.99993,0.425)	DLGAP2(0.99993,0.425)	NA	NA	NA	NA	NA	NA	NA	Yes	ID=8-1015205-1015215-TG,8-1015271-1015281-TG,8-1015337-1015345-TG,8-1015368-1015378-TG,8-1015401-1015409-TG,8-1015432-1015442-TG,8-1015465-1015473-TG,8-1015496-1015504-TG,8-1015527-1015537-TG,8-1015560-1015568-TG,8-1015591-1015601-TG,8-1015624-1015632-TG,8-1015655-1015663-TG,8-1015686-1015694-TG,8-1015717-1015725-TG,8-1015717-1015855-TGTGTGTGACCAGGACAGACGATGCCTCCACTG,8-1015748-1015758-TG,8-1015781-1015791-TG,8-1015814-1015824-TG,8-1015847-1015855-TG,8-1015878-1015888-TG,8-1015944-1015952-TG,8-1015975-1015985-TG,8-1016008-1016018-TG,8-1016041-1016049-TG,8-1016072-1016080-TG,8-1016103-1016113-TG,8-1016169-1016179-TG,8-1016202-1016212-TG,8-1016235-1016243-TG,8-1016266-1016276-TG,8-1016299-1016309-TG,8-1016332-1016342-TG,8-1016365-1016375-TG,8-1016398-1016406-TG,8-1016429-1016437-TG,8-1016460-1016470-TG,8-1016493-1016503-TG,8-1016557-1016567-TG,8-1016590-1016598-TG,8-1016621-1016631-TG,8-1016654-1016664-TG,8-1016687-1016697-TG,8-1016720-1016728-TG,8-1016751-1016759-TG,8-1016782-1016792-TG,8-1016815-1016825-TG,8-1016848-1016856-TG,8-1016879-1016889-TG,8-1016912-1016922-TG,8-1016945-1016953-TG,8-1016976-1016986-TG,8-1017009-1017019-TG,8-1017042-1017050-TG,8-1017073-1017083-TG,8-1017106-1017116-TG,8-1017139-1017149-TG,8-1017172-1017182-TG,8-1017205-1017215-TG,8-1017238-1017246-TG,8-1017300-1017310-TG,8-1017333-1017343-TG,8-1017366-1017374-TG,8-1017397-1017407-TG,8-1017463-1017473-TG,8-1017496-1017506-TG,8-1017526-1017534-TG,8-1017557-1017567-TG,8-1017590-1017598-TG,8-1017621-1017631-TG;MOTIFS=TG,TGTGTGTGACCAGGACAGACGATGCCTCCACTG;STRUC=<VC237391>	HPRC,HGSVC,1KG-ONT	No	3.626	No	NA,NA	NA	NA
chr8:1013788	264223	DEL	2179	0.8838	0.4159	48	DLGAP2(0.99993,0.425)	DLGAP2(0.99993,0.425)	NA	NA	NA	NA	NA	NA	NA	Yes	ID=8-1015205-1015215-TG,8-1015271-1015281-TG,8-1015337-1015345-TG,8-1015368-1015378-TG,8-1015401-1015409-TG,8-1015432-1015442-TG,8-1015465-1015473-TG,8-1015496-1015504-TG,8-1015527-1015537-TG,8-1015560-1015568-TG,8-1015591-1015601-TG,8-1015624-1015632-TG,8-1015655-1015663-TG,8-1015686-1015694-TG,8-1015717-1015725-TG,8-1015717-1015855-TGTGTGTGACCAGGACAGACGATGCCTCCACTG,8-1015748-1015758-TG,8-1015781-1015791-TG,8-1015814-1015824-TG,8-1015847-1015855-TG,8-1015878-1015888-TG,8-1015944-1015952-TG,8-1015975-1015985-TG,8-1016008-1016018-TG,8-1016041-1016049-TG,8-1016072-1016080-TG,8-1016103-1016113-TG,8-1016169-1016179-TG,8-1016202-1016212-TG,8-1016235-1016243-TG,8-1016266-1016276-TG,8-1016299-1016309-TG,8-1016332-1016342-TG,8-1016365-1016375-TG,8-1016398-1016406-TG,8-1016429-1016437-TG,8-1016460-1016470-TG,8-1016493-1016503-TG,8-1016557-1016567-TG,8-1016590-1016598-TG,8-1016621-1016631-TG,8-1016654-1016664-TG,8-1016687-1016697-TG,8-1016720-1016728-TG,8-1016751-1016759-TG,8-1016782-1016792-TG,8-1016815-1016825-TG,8-1016848-1016856-TG,8-1016879-1016889-TG,8-1016912-1016922-TG,8-1016945-1016953-TG,8-1016976-1016986-TG,8-1017009-1017019-TG,8-1017042-1017050-TG,8-1017073-1017083-TG,8-1017106-1017116-TG,8-1017139-1017149-TG,8-1017172-1017182-TG,8-1017205-1017215-TG,8-1017238-1017246-TG,8-1017300-1017310-TG,8-1017333-1017343-TG,8-1017366-1017374-TG,8-1017397-1017407-TG,8-1017463-1017473-TG,8-1017496-1017506-TG,8-1017526-1017534-TG,8-1017557-1017567-TG,8-1017590-1017598-TG,8-1017621-1017631-TG;MOTIFS=TG,TGTGTGTGACCAGGACAGACGATGCCTCCACTG;STRUC=<VC237391>	HPRC,HGSVC,1KG-ONT	Yes	3.534	Yes	NA,NA	NA	NA
chr8:1013791	264224	DEL	1728	0.8658	0.5079	29	DLGAP2(0.99993,0.425)	DLGAP2(0.99993,0.425)	NA	NA	NA	NA	NA	NA	NA	Yes	ID=8-1015205-1015215-TG,8-1015271-1015281-TG,8-1015337-1015345-TG,8-1015368-1015378-TG,8-1015401-1015409-TG,8-1015432-1015442-TG,8-1015465-1015473-TG,8-1015496-1015504-TG,8-1015527-1015537-TG,8-1015560-1015568-TG,8-1015591-1015601-TG,8-1015624-1015632-TG,8-1015655-1015663-TG,8-1015686-1015694-TG,8-1015717-1015725-TG,8-1015717-1015855-TGTGTGTGACCAGGACAGACGATGCCTCCACTG,8-1015748-1015758-TG,8-1015781-1015791-TG,8-1015814-1015824-TG,8-1015847-1015855-TG,8-1015878-1015888-TG,8-1015944-1015952-TG,8-1015975-1015985-TG,8-1016008-1016018-TG,8-1016041-1016049-TG,8-1016072-1016080-TG,8-1016103-1016113-TG,8-1016169-1016179-TG,8-1016202-1016212-TG,8-1016235-1016243-TG,8-1016266-1016276-TG,8-1016299-1016309-TG,8-1016332-1016342-TG,8-1016365-1016375-TG,8-1016398-1016406-TG,8-1016429-1016437-TG,8-1016460-1016470-TG,8-1016493-1016503-TG,8-1016557-1016567-TG,8-1016590-1016598-TG,8-1016621-1016631-TG,8-1016654-1016664-TG,8-1016687-1016697-TG,8-1016720-1016728-TG,8-1016751-1016759-TG,8-1016782-1016792-TG,8-1016815-1016825-TG,8-1016848-1016856-TG,8-1016879-1016889-TG,8-1016912-1016922-TG,8-1016945-1016953-TG,8-1016976-1016986-TG,8-1017009-1017019-TG,8-1017042-1017050-TG,8-1017073-1017083-TG,8-1017106-1017116-TG,8-1017139-1017149-TG,8-1017172-1017182-TG,8-1017205-1017215-TG,8-1017238-1017246-TG,8-1017300-1017310-TG,8-1017333-1017343-TG,8-1017366-1017374-TG,8-1017397-1017407-TG,8-1017463-1017473-TG,8-1017496-1017506-TG,8-1017526-1017534-TG,8-1017557-1017567-TG,8-1017590-1017598-TG,8-1017621-1017631-TG;MOTIFS=TG,TGTGTGTGACCAGGACAGACGATGCCTCCACTG;STRUC=<VC237391>	HPRC,HGSVC,1KG-ONT	Yes	3.038	No	NA,NA	NA	NA
chr8:1013801	264226	DEL	3241	0.8152	0.6671	91	DLGAP2(0.99993,0.425)	DLGAP2(0.99993,0.425)	NA	NA	NA	NA	NA	NA	NA	Yes	ID=8-1015205-1015215-TG,8-1015271-1015281-TG,8-1015337-1015345-TG,8-1015368-1015378-TG,8-1015401-1015409-TG,8-1015432-1015442-TG,8-1015465-1015473-TG,8-1015496-1015504-TG,8-1015527-1015537-TG,8-1015560-1015568-TG,8-1015591-1015601-TG,8-1015624-1015632-TG,8-1015655-1015663-TG,8-1015686-1015694-TG,8-1015717-1015725-TG,8-1015717-1015855-TGTGTGTGACCAGGACAGACGATGCCTCCACTG,8-1015748-1015758-TG,8-1015781-1015791-TG,8-1015814-1015824-TG,8-1015847-1015855-TG,8-1015878-1015888-TG,8-1015944-1015952-TG,8-1015975-1015985-TG,8-1016008-1016018-TG,8-1016041-1016049-TG,8-1016072-1016080-TG,8-1016103-1016113-TG,8-1016169-1016179-TG,8-1016202-1016212-TG,8-1016235-1016243-TG,8-1016266-1016276-TG,8-1016299-1016309-TG,8-1016332-1016342-TG,8-1016365-1016375-TG,8-1016398-1016406-TG,8-1016429-1016437-TG,8-1016460-1016470-TG,8-1016493-1016503-TG,8-1016557-1016567-TG,8-1016590-1016598-TG,8-1016621-1016631-TG,8-1016654-1016664-TG,8-1016687-1016697-TG,8-1016720-1016728-TG,8-1016751-1016759-TG,8-1016782-1016792-TG,8-1016815-1016825-TG,8-1016848-1016856-TG,8-1016879-1016889-TG,8-1016912-1016922-TG,8-1016945-1016953-TG,8-1016976-1016986-TG,8-1017009-1017019-TG,8-1017042-1017050-TG,8-1017073-1017083-TG,8-1017106-1017116-TG,8-1017139-1017149-TG,8-1017172-1017182-TG,8-1017205-1017215-TG,8-1017238-1017246-TG,8-1017300-1017310-TG,8-1017333-1017343-TG,8-1017366-1017374-TG,8-1017397-1017407-TG,8-1017463-1017473-TG,8-1017496-1017506-TG,8-1017526-1017534-TG,8-1017557-1017567-TG,8-1017590-1017598-TG,8-1017621-1017631-TG;MOTIFS=TG,TGTGTGTGACCAGGACAGACGATGCCTCCACTG;STRUC=<VC237391>	HPRC,HGSVC,1KG-ONT	Yes	3.328	Yes	NA,NA	NA	NA
chr8:1013801	264225	DEL	1885	0.9668	0.1565	46	DLGAP2(0.99993,0.425)	DLGAP2(0.99993,0.425)	NA	NA	NA	NA	NA	NA	NA	Yes	ID=8-1015205-1015215-TG,8-1015271-1015281-TG,8-1015337-1015345-TG,8-1015368-1015378-TG,8-1015401-1015409-TG,8-1015432-1015442-TG,8-1015465-1015473-TG,8-1015496-1015504-TG,8-1015527-1015537-TG,8-1015560-1015568-TG,8-1015591-1015601-TG,8-1015624-1015632-TG,8-1015655-1015663-TG,8-1015686-1015694-TG,8-1015717-1015725-TG,8-1015717-1015855-TGTGTGTGACCAGGACAGACGATGCCTCCACTG,8-1015748-1015758-TG,8-1015781-1015791-TG,8-1015814-1015824-TG,8-1015847-1015855-TG,8-1015878-1015888-TG,8-1015944-1015952-TG,8-1015975-1015985-TG,8-1016008-1016018-TG,8-1016041-1016049-TG,8-1016072-1016080-TG,8-1016103-1016113-TG,8-1016169-1016179-TG,8-1016202-1016212-TG,8-1016235-1016243-TG,8-1016266-1016276-TG,8-1016299-1016309-TG,8-1016332-1016342-TG,8-1016365-1016375-TG,8-1016398-1016406-TG,8-1016429-1016437-TG,8-1016460-1016470-TG,8-1016493-1016503-TG,8-1016557-1016567-TG,8-1016590-1016598-TG,8-1016621-1016631-TG,8-1016654-1016664-TG,8-1016687-1016697-TG,8-1016720-1016728-TG,8-1016751-1016759-TG,8-1016782-1016792-TG,8-1016815-1016825-TG,8-1016848-1016856-TG,8-1016879-1016889-TG,8-1016912-1016922-TG,8-1016945-1016953-TG,8-1016976-1016986-TG,8-1017009-1017019-TG,8-1017042-1017050-TG,8-1017073-1017083-TG,8-1017106-1017116-TG,8-1017139-1017149-TG,8-1017172-1017182-TG,8-1017205-1017215-TG,8-1017238-1017246-TG,8-1017300-1017310-TG,8-1017333-1017343-TG,8-1017366-1017374-TG,8-1017397-1017407-TG,8-1017463-1017473-TG,8-1017496-1017506-TG,8-1017526-1017534-TG,8-1017557-1017567-TG,8-1017590-1017598-TG,8-1017621-1017631-TG;MOTIFS=TG,TGTGTGTGACCAGGACAGACGATGCCTCCACTG;STRUC=<VC237391>	HPRC,HGSVC,1KG-ONT	Yes	4.615	Yes	NA,NA	NA	NA
chr8:1013820	264227	DEL	194	0.8412	0.5968	2	DLGAP2(0.99993,0.425)	DLGAP2(0.99993,0.425)	NA	NA	NA	NA	NA	NA	NA	Yes	ID=8-1015205-1015215-TG,8-1015271-1015281-TG,8-1015337-1015345-TG,8-1015368-1015378-TG,8-1015401-1015409-TG,8-1015432-1015442-TG,8-1015465-1015473-TG,8-1015496-1015504-TG,8-1015527-1015537-TG,8-1015560-1015568-TG,8-1015591-1015601-TG,8-1015624-1015632-TG,8-1015655-1015663-TG,8-1015686-1015694-TG,8-1015717-1015725-TG,8-1015717-1015855-TGTGTGTGACCAGGACAGACGATGCCTCCACTG,8-1015748-1015758-TG,8-1015781-1015791-TG,8-1015814-1015824-TG,8-1015847-1015855-TG,8-1015878-1015888-TG,8-1015944-1015952-TG,8-1015975-1015985-TG,8-1016008-1016018-TG,8-1016041-1016049-TG,8-1016072-1016080-TG,8-1016103-1016113-TG,8-1016169-1016179-TG,8-1016202-1016212-TG,8-1016235-1016243-TG,8-1016266-1016276-TG,8-1016299-1016309-TG,8-1016332-1016342-TG,8-1016365-1016375-TG,8-1016398-1016406-TG,8-1016429-1016437-TG,8-1016460-1016470-TG,8-1016493-1016503-TG,8-1016557-1016567-TG,8-1016590-1016598-TG,8-1016621-1016631-TG,8-1016654-1016664-TG,8-1016687-1016697-TG,8-1016720-1016728-TG,8-1016751-1016759-TG,8-1016782-1016792-TG,8-1016815-1016825-TG,8-1016848-1016856-TG,8-1016879-1016889-TG,8-1016912-1016922-TG,8-1016945-1016953-TG,8-1016976-1016986-TG,8-1017009-1017019-TG,8-1017042-1017050-TG,8-1017073-1017083-TG,8-1017106-1017116-TG,8-1017139-1017149-TG,8-1017172-1017182-TG,8-1017205-1017215-TG,8-1017238-1017246-TG,8-1017300-1017310-TG,8-1017333-1017343-TG,8-1017366-1017374-TG,8-1017397-1017407-TG,8-1017463-1017473-TG,8-1017496-1017506-TG,8-1017526-1017534-TG,8-1017557-1017567-TG,8-1017590-1017598-TG,8-1017621-1017631-TG;MOTIFS=TG,TGTGTGTGACCAGGACAGACGATGCCTCCACTG;STRUC=<VC237391>	HPRC,HGSVC,1KG-ONT	No	3.405	No	NA,NA	NA	NA
chr8:1013823	264228	DEL	1307	0.8594	0.5441	4	DLGAP2(0.99993,0.425)	DLGAP2(0.99993,0.425)	NA	NA	NA	NA	NA	NA	NA	Yes	ID=8-1015205-1015215-TG,8-1015271-1015281-TG,8-1015337-1015345-TG,8-1015368-1015378-TG,8-1015401-1015409-TG,8-1015432-1015442-TG,8-1015465-1015473-TG,8-1015496-1015504-TG,8-1015527-1015537-TG,8-1015560-1015568-TG,8-1015591-1015601-TG,8-1015624-1015632-TG,8-1015655-1015663-TG,8-1015686-1015694-TG,8-1015717-1015725-TG,8-1015717-1015855-TGTGTGTGACCAGGACAGACGATGCCTCCACTG,8-1015748-1015758-TG,8-1015781-1015791-TG,8-1015814-1015824-TG,8-1015847-1015855-TG,8-1015878-1015888-TG,8-1015944-1015952-TG,8-1015975-1015985-TG,8-1016008-1016018-TG,8-1016041-1016049-TG,8-1016072-1016080-TG,8-1016103-1016113-TG,8-1016169-1016179-TG,8-1016202-1016212-TG,8-1016235-1016243-TG,8-1016266-1016276-TG,8-1016299-1016309-TG,8-1016332-1016342-TG,8-1016365-1016375-TG,8-1016398-1016406-TG,8-1016429-1016437-TG,8-1016460-1016470-TG,8-1016493-1016503-TG,8-1016557-1016567-TG,8-1016590-1016598-TG,8-1016621-1016631-TG,8-1016654-1016664-TG,8-1016687-1016697-TG,8-1016720-1016728-TG,8-1016751-1016759-TG,8-1016782-1016792-TG,8-1016815-1016825-TG,8-1016848-1016856-TG,8-1016879-1016889-TG,8-1016912-1016922-TG,8-1016945-1016953-TG,8-1016976-1016986-TG,8-1017009-1017019-TG,8-1017042-1017050-TG,8-1017073-1017083-TG,8-1017106-1017116-TG,8-1017139-1017149-TG,8-1017172-1017182-TG,8-1017205-1017215-TG,8-1017238-1017246-TG,8-1017300-1017310-TG,8-1017333-1017343-TG,8-1017366-1017374-TG,8-1017397-1017407-TG,8-1017463-1017473-TG,8-1017496-1017506-TG,8-1017526-1017534-TG,8-1017557-1017567-TG,8-1017590-1017598-TG,8-1017621-1017631-TG;MOTIFS=TG,TGTGTGTGACCAGGACAGACGATGCCTCCACTG;STRUC=<VC237391>	HPRC,HGSVC	Yes	3.639	No	NA,NA	NA	NA
chr8:1013824	264229	DEL	609	0.8247	0.6141	5	DLGAP2(0.99993,0.425)	DLGAP2(0.99993,0.425)	NA	NA	NA	NA	NA	NA	NA	Yes	ID=8-1015205-1015215-TG,8-1015271-1015281-TG,8-1015337-1015345-TG,8-1015368-1015378-TG,8-1015401-1015409-TG,8-1015432-1015442-TG,8-1015465-1015473-TG,8-1015496-1015504-TG,8-1015527-1015537-TG,8-1015560-1015568-TG,8-1015591-1015601-TG,8-1015624-1015632-TG,8-1015655-1015663-TG,8-1015686-1015694-TG,8-1015717-1015725-TG,8-1015717-1015855-TGTGTGTGACCAGGACAGACGATGCCTCCACTG,8-1015748-1015758-TG,8-1015781-1015791-TG,8-1015814-1015824-TG,8-1015847-1015855-TG,8-1015878-1015888-TG,8-1015944-1015952-TG,8-1015975-1015985-TG,8-1016008-1016018-TG,8-1016041-1016049-TG,8-1016072-1016080-TG,8-1016103-1016113-TG,8-1016169-1016179-TG,8-1016202-1016212-TG,8-1016235-1016243-TG,8-1016266-1016276-TG,8-1016299-1016309-TG,8-1016332-1016342-TG,8-1016365-1016375-TG,8-1016398-1016406-TG,8-1016429-1016437-TG,8-1016460-1016470-TG,8-1016493-1016503-TG,8-1016557-1016567-TG,8-1016590-1016598-TG,8-1016621-1016631-TG,8-1016654-1016664-TG,8-1016687-1016697-TG,8-1016720-1016728-TG,8-1016751-1016759-TG,8-1016782-1016792-TG,8-1016815-1016825-TG,8-1016848-1016856-TG,8-1016879-1016889-TG,8-1016912-1016922-TG,8-1016945-1016953-TG,8-1016976-1016986-TG,8-1017009-1017019-TG,8-1017042-1017050-TG,8-1017073-1017083-TG,8-1017106-1017116-TG,8-1017139-1017149-TG,8-1017172-1017182-TG,8-1017205-1017215-TG,8-1017238-1017246-TG,8-1017300-1017310-TG,8-1017333-1017343-TG,8-1017366-1017374-TG,8-1017397-1017407-TG,8-1017463-1017473-TG,8-1017496-1017506-TG,8-1017526-1017534-TG,8-1017557-1017567-TG,8-1017590-1017598-TG,8-1017621-1017631-TG;MOTIFS=TG,TGTGTGTGACCAGGACAGACGATGCCTCCACTG;STRUC=<VC237391>	HPRC,HGSVC,1KG-ONT	No	3.555	No	NA,NA	NA	NA
chr8:1013834	264230	DEL	1147	0.8648	0.5129	4	DLGAP2(0.99993,0.425)	DLGAP2(0.99993,0.425)	NA	NA	NA	NA	NA	NA	NA	Yes	ID=8-1015205-1015215-TG,8-1015271-1015281-TG,8-1015337-1015345-TG,8-1015368-1015378-TG,8-1015401-1015409-TG,8-1015432-1015442-TG,8-1015465-1015473-TG,8-1015496-1015504-TG,8-1015527-1015537-TG,8-1015560-1015568-TG,8-1015591-1015601-TG,8-1015624-1015632-TG,8-1015655-1015663-TG,8-1015686-1015694-TG,8-1015717-1015725-TG,8-1015717-1015855-TGTGTGTGACCAGGACAGACGATGCCTCCACTG,8-1015748-1015758-TG,8-1015781-1015791-TG,8-1015814-1015824-TG,8-1015847-1015855-TG,8-1015878-1015888-TG,8-1015944-1015952-TG,8-1015975-1015985-TG,8-1016008-1016018-TG,8-1016041-1016049-TG,8-1016072-1016080-TG,8-1016103-1016113-TG,8-1016169-1016179-TG,8-1016202-1016212-TG,8-1016235-1016243-TG,8-1016266-1016276-TG,8-1016299-1016309-TG,8-1016332-1016342-TG,8-1016365-1016375-TG,8-1016398-1016406-TG,8-1016429-1016437-TG,8-1016460-1016470-TG,8-1016493-1016503-TG,8-1016557-1016567-TG,8-1016590-1016598-TG,8-1016621-1016631-TG,8-1016654-1016664-TG,8-1016687-1016697-TG,8-1016720-1016728-TG,8-1016751-1016759-TG,8-1016782-1016792-TG,8-1016815-1016825-TG,8-1016848-1016856-TG,8-1016879-1016889-TG,8-1016912-1016922-TG,8-1016945-1016953-TG,8-1016976-1016986-TG,8-1017009-1017019-TG,8-1017042-1017050-TG,8-1017073-1017083-TG,8-1017106-1017116-TG,8-1017139-1017149-TG,8-1017172-1017182-TG,8-1017205-1017215-TG,8-1017238-1017246-TG,8-1017300-1017310-TG,8-1017333-1017343-TG,8-1017366-1017374-TG,8-1017397-1017407-TG,8-1017463-1017473-TG,8-1017496-1017506-TG,8-1017526-1017534-TG,8-1017557-1017567-TG,8-1017590-1017598-TG,8-1017621-1017631-TG;MOTIFS=TG,TGTGTGTGACCAGGACAGACGATGCCTCCACTG;STRUC=<VC237391>	HPRC,HGSVC	Yes	3.694	Yes	NA,NA	NA	NA
chr8:1013885	264231	DEL	3630	0.97	0.1325	283	DLGAP2(0.99993,0.425)	DLGAP2(0.99993,0.425)	NA	NA	NA	NA	NA	NA	NA	Yes	ID=8-1015205-1015215-TG,8-1015271-1015281-TG,8-1015337-1015345-TG,8-1015368-1015378-TG,8-1015401-1015409-TG,8-1015432-1015442-TG,8-1015465-1015473-TG,8-1015496-1015504-TG,8-1015527-1015537-TG,8-1015560-1015568-TG,8-1015591-1015601-TG,8-1015624-1015632-TG,8-1015655-1015663-TG,8-1015686-1015694-TG,8-1015717-1015725-TG,8-1015717-1015855-TGTGTGTGACCAGGACAGACGATGCCTCCACTG,8-1015748-1015758-TG,8-1015781-1015791-TG,8-1015814-1015824-TG,8-1015847-1015855-TG,8-1015878-1015888-TG,8-1015944-1015952-TG,8-1015975-1015985-TG,8-1016008-1016018-TG,8-1016041-1016049-TG,8-1016072-1016080-TG,8-1016103-1016113-TG,8-1016169-1016179-TG,8-1016202-1016212-TG,8-1016235-1016243-TG,8-1016266-1016276-TG,8-1016299-1016309-TG,8-1016332-1016342-TG,8-1016365-1016375-TG,8-1016398-1016406-TG,8-1016429-1016437-TG,8-1016460-1016470-TG,8-1016493-1016503-TG,8-1016557-1016567-TG,8-1016590-1016598-TG,8-1016621-1016631-TG,8-1016654-1016664-TG,8-1016687-1016697-TG,8-1016720-1016728-TG,8-1016751-1016759-TG,8-1016782-1016792-TG,8-1016815-1016825-TG,8-1016848-1016856-TG,8-1016879-1016889-TG,8-1016912-1016922-TG,8-1016945-1016953-TG,8-1016976-1016986-TG,8-1017009-1017019-TG,8-1017042-1017050-TG,8-1017073-1017083-TG,8-1017106-1017116-TG,8-1017139-1017149-TG,8-1017172-1017182-TG,8-1017205-1017215-TG,8-1017238-1017246-TG,8-1017300-1017310-TG,8-1017333-1017343-TG,8-1017366-1017374-TG,8-1017397-1017407-TG,8-1017463-1017473-TG,8-1017496-1017506-TG,8-1017526-1017534-TG,8-1017557-1017567-TG,8-1017590-1017598-TG,8-1017621-1017631-TG;MOTIFS=TG,TGTGTGTGACCAGGACAGACGATGCCTCCACTG;STRUC=<VC237391>	HPRC,HGSVC,1KG-ONT	Yes	3.14	Yes	NA,NA	NA	NA
chr8:1013896	264232	DEL	222	0.8906	0.385	1	DLGAP2(0.99993,0.425)	DLGAP2(0.99993,0.425)	NA	NA	NA	NA	NA	NA	NA	Yes	ID=8-1015205-1015215-TG,8-1015271-1015281-TG,8-1015337-1015345-TG,8-1015368-1015378-TG,8-1015401-1015409-TG,8-1015432-1015442-TG,8-1015465-1015473-TG,8-1015496-1015504-TG,8-1015527-1015537-TG,8-1015560-1015568-TG,8-1015591-1015601-TG,8-1015624-1015632-TG,8-1015655-1015663-TG,8-1015686-1015694-TG,8-1015717-1015725-TG,8-1015717-1015855-TGTGTGTGACCAGGACAGACGATGCCTCCACTG,8-1015748-1015758-TG,8-1015781-1015791-TG,8-1015814-1015824-TG,8-1015847-1015855-TG,8-1015878-1015888-TG,8-1015944-1015952-TG,8-1015975-1015985-TG,8-1016008-1016018-TG,8-1016041-1016049-TG,8-1016072-1016080-TG,8-1016103-1016113-TG,8-1016169-1016179-TG,8-1016202-1016212-TG,8-1016235-1016243-TG,8-1016266-1016276-TG,8-1016299-1016309-TG,8-1016332-1016342-TG,8-1016365-1016375-TG,8-1016398-1016406-TG,8-1016429-1016437-TG,8-1016460-1016470-TG,8-1016493-1016503-TG,8-1016557-1016567-TG,8-1016590-1016598-TG,8-1016621-1016631-TG,8-1016654-1016664-TG,8-1016687-1016697-TG,8-1016720-1016728-TG,8-1016751-1016759-TG,8-1016782-1016792-TG,8-1016815-1016825-TG,8-1016848-1016856-TG,8-1016879-1016889-TG,8-1016912-1016922-TG,8-1016945-1016953-TG,8-1016976-1016986-TG,8-1017009-1017019-TG,8-1017042-1017050-TG,8-1017073-1017083-TG,8-1017106-1017116-TG,8-1017139-1017149-TG,8-1017172-1017182-TG,8-1017205-1017215-TG,8-1017238-1017246-TG,8-1017300-1017310-TG,8-1017333-1017343-TG,8-1017366-1017374-TG,8-1017397-1017407-TG,8-1017463-1017473-TG,8-1017496-1017506-TG,8-1017526-1017534-TG,8-1017557-1017567-TG,8-1017590-1017598-TG,8-1017621-1017631-TG;MOTIFS=TG,TGTGTGTGACCAGGACAGACGATGCCTCCACTG;STRUC=<VC237391>	HPRC,HGSVC,1KG-ONT	No	3.227	No	NA,NA	NA	NA
chr8:1013898	264234	DEL	1083	0.8007	0.6921	8	DLGAP2(0.99993,0.425)	DLGAP2(0.99993,0.425)	NA	NA	NA	NA	NA	NA	NA	Yes	ID=8-1015205-1015215-TG,8-1015271-1015281-TG,8-1015337-1015345-TG,8-1015368-1015378-TG,8-1015401-1015409-TG,8-1015432-1015442-TG,8-1015465-1015473-TG,8-1015496-1015504-TG,8-1015527-1015537-TG,8-1015560-1015568-TG,8-1015591-1015601-TG,8-1015624-1015632-TG,8-1015655-1015663-TG,8-1015686-1015694-TG,8-1015717-1015725-TG,8-1015717-1015855-TGTGTGTGACCAGGACAGACGATGCCTCCACTG,8-1015748-1015758-TG,8-1015781-1015791-TG,8-1015814-1015824-TG,8-1015847-1015855-TG,8-1015878-1015888-TG,8-1015944-1015952-TG,8-1015975-1015985-TG,8-1016008-1016018-TG,8-1016041-1016049-TG,8-1016072-1016080-TG,8-1016103-1016113-TG,8-1016169-1016179-TG,8-1016202-1016212-TG,8-1016235-1016243-TG,8-1016266-1016276-TG,8-1016299-1016309-TG,8-1016332-1016342-TG,8-1016365-1016375-TG,8-1016398-1016406-TG,8-1016429-1016437-TG,8-1016460-1016470-TG,8-1016493-1016503-TG,8-1016557-1016567-TG,8-1016590-1016598-TG,8-1016621-1016631-TG,8-1016654-1016664-TG,8-1016687-1016697-TG,8-1016720-1016728-TG,8-1016751-1016759-TG,8-1016782-1016792-TG,8-1016815-1016825-TG,8-1016848-1016856-TG,8-1016879-1016889-TG,8-1016912-1016922-TG,8-1016945-1016953-TG,8-1016976-1016986-TG,8-1017009-1017019-TG,8-1017042-1017050-TG,8-1017073-1017083-TG,8-1017106-1017116-TG,8-1017139-1017149-TG,8-1017172-1017182-TG,8-1017205-1017215-TG,8-1017238-1017246-TG,8-1017300-1017310-TG,8-1017333-1017343-TG,8-1017366-1017374-TG,8-1017397-1017407-TG,8-1017463-1017473-TG,8-1017496-1017506-TG,8-1017526-1017534-TG,8-1017557-1017567-TG,8-1017590-1017598-TG,8-1017621-1017631-TG;MOTIFS=TG,TGTGTGTGACCAGGACAGACGATGCCTCCACTG;STRUC=<VC237391>	HPRC,HGSVC,1KG-ONT	Yes	3.784	Yes	NA,NA	NA	NA
chr8:1013898	264235	DEL	3468	0.9805	0.0794	105	DLGAP2(0.99993,0.425)	DLGAP2(0.99993,0.425)	NA	NA	NA	NA	NA	NA	NA	Yes	ID=8-1015205-1015215-TG,8-1015271-1015281-TG,8-1015337-1015345-TG,8-1015368-1015378-TG,8-1015401-1015409-TG,8-1015432-1015442-TG,8-1015465-1015473-TG,8-1015496-1015504-TG,8-1015527-1015537-TG,8-1015560-1015568-TG,8-1015591-1015601-TG,8-1015624-1015632-TG,8-1015655-1015663-TG,8-1015686-1015694-TG,8-1015717-1015725-TG,8-1015717-1015855-TGTGTGTGACCAGGACAGACGATGCCTCCACTG,8-1015748-1015758-TG,8-1015781-1015791-TG,8-1015814-1015824-TG,8-1015847-1015855-TG,8-1015878-1015888-TG,8-1015944-1015952-TG,8-1015975-1015985-TG,8-1016008-1016018-TG,8-1016041-1016049-TG,8-1016072-1016080-TG,8-1016103-1016113-TG,8-1016169-1016179-TG,8-1016202-1016212-TG,8-1016235-1016243-TG,8-1016266-1016276-TG,8-1016299-1016309-TG,8-1016332-1016342-TG,8-1016365-1016375-TG,8-1016398-1016406-TG,8-1016429-1016437-TG,8-1016460-1016470-TG,8-1016493-1016503-TG,8-1016557-1016567-TG,8-1016590-1016598-TG,8-1016621-1016631-TG,8-1016654-1016664-TG,8-1016687-1016697-TG,8-1016720-1016728-TG,8-1016751-1016759-TG,8-1016782-1016792-TG,8-1016815-1016825-TG,8-1016848-1016856-TG,8-1016879-1016889-TG,8-1016912-1016922-TG,8-1016945-1016953-TG,8-1016976-1016986-TG,8-1017009-1017019-TG,8-1017042-1017050-TG,8-1017073-1017083-TG,8-1017106-1017116-TG,8-1017139-1017149-TG,8-1017172-1017182-TG,8-1017205-1017215-TG,8-1017238-1017246-TG,8-1017300-1017310-TG,8-1017333-1017343-TG,8-1017366-1017374-TG,8-1017397-1017407-TG,8-1017463-1017473-TG,8-1017496-1017506-TG,8-1017526-1017534-TG,8-1017557-1017567-TG,8-1017590-1017598-TG,8-1017621-1017631-TG;MOTIFS=TG,TGTGTGTGACCAGGACAGACGATGCCTCCACTG;STRUC=<VC237391>	HPRC,HGSVC,1KG-ONT	Yes	3.244	Yes	NA,NA	NA	NA
chr8:1013902	264236	DEL	1474	0.828	0.6857	18	DLGAP2(0.99993,0.425)	DLGAP2(0.99993,0.425)	NA	NA	NA	NA	NA	NA	NA	Yes	ID=8-1015205-1015215-TG,8-1015271-1015281-TG,8-1015337-1015345-TG,8-1015368-1015378-TG,8-1015401-1015409-TG,8-1015432-1015442-TG,8-1015465-1015473-TG,8-1015496-1015504-TG,8-1015527-1015537-TG,8-1015560-1015568-TG,8-1015591-1015601-TG,8-1015624-1015632-TG,8-1015655-1015663-TG,8-1015686-1015694-TG,8-1015717-1015725-TG,8-1015717-1015855-TGTGTGTGACCAGGACAGACGATGCCTCCACTG,8-1015748-1015758-TG,8-1015781-1015791-TG,8-1015814-1015824-TG,8-1015847-1015855-TG,8-1015878-1015888-TG,8-1015944-1015952-TG,8-1015975-1015985-TG,8-1016008-1016018-TG,8-1016041-1016049-TG,8-1016072-1016080-TG,8-1016103-1016113-TG,8-1016169-1016179-TG,8-1016202-1016212-TG,8-1016235-1016243-TG,8-1016266-1016276-TG,8-1016299-1016309-TG,8-1016332-1016342-TG,8-1016365-1016375-TG,8-1016398-1016406-TG,8-1016429-1016437-TG,8-1016460-1016470-TG,8-1016493-1016503-TG,8-1016557-1016567-TG,8-1016590-1016598-TG,8-1016621-1016631-TG,8-1016654-1016664-TG,8-1016687-1016697-TG,8-1016720-1016728-TG,8-1016751-1016759-TG,8-1016782-1016792-TG,8-1016815-1016825-TG,8-1016848-1016856-TG,8-1016879-1016889-TG,8-1016912-1016922-TG,8-1016945-1016953-TG,8-1016976-1016986-TG,8-1017009-1017019-TG,8-1017042-1017050-TG,8-1017073-1017083-TG,8-1017106-1017116-TG,8-1017139-1017149-TG,8-1017172-1017182-TG,8-1017205-1017215-TG,8-1017238-1017246-TG,8-1017300-1017310-TG,8-1017333-1017343-TG,8-1017366-1017374-TG,8-1017397-1017407-TG,8-1017463-1017473-TG,8-1017496-1017506-TG,8-1017526-1017534-TG,8-1017557-1017567-TG,8-1017590-1017598-TG,8-1017621-1017631-TG;MOTIFS=TG,TGTGTGTGACCAGGACAGACGATGCCTCCACTG;STRUC=<VC237391>	HPRC,HGSVC,1KG-ONT	Yes	3.024	Yes	NA,NA	NA	NA
chr8:1013931	264238	DEL	92	0.8082	0.6838	2	DLGAP2(0.99993,0.425)	DLGAP2(0.99993,0.425)	NA	NA	NA	NA	NA	NA	NA	Yes	ID=8-1015205-1015215-TG,8-1015271-1015281-TG,8-1015337-1015345-TG,8-1015368-1015378-TG,8-1015401-1015409-TG,8-1015432-1015442-TG,8-1015465-1015473-TG,8-1015496-1015504-TG,8-1015527-1015537-TG,8-1015560-1015568-TG,8-1015591-1015601-TG,8-1015624-1015632-TG,8-1015655-1015663-TG,8-1015686-1015694-TG,8-1015717-1015725-TG,8-1015717-1015855-TGTGTGTGACCAGGACAGACGATGCCTCCACTG,8-1015748-1015758-TG,8-1015781-1015791-TG,8-1015814-1015824-TG,8-1015847-1015855-TG,8-1015878-1015888-TG,8-1015944-1015952-TG,8-1015975-1015985-TG,8-1016008-1016018-TG,8-1016041-1016049-TG,8-1016072-1016080-TG,8-1016103-1016113-TG,8-1016169-1016179-TG,8-1016202-1016212-TG,8-1016235-1016243-TG,8-1016266-1016276-TG,8-1016299-1016309-TG,8-1016332-1016342-TG,8-1016365-1016375-TG,8-1016398-1016406-TG,8-1016429-1016437-TG,8-1016460-1016470-TG,8-1016493-1016503-TG,8-1016557-1016567-TG,8-1016590-1016598-TG,8-1016621-1016631-TG,8-1016654-1016664-TG,8-1016687-1016697-TG,8-1016720-1016728-TG,8-1016751-1016759-TG,8-1016782-1016792-TG,8-1016815-1016825-TG,8-1016848-1016856-TG,8-1016879-1016889-TG,8-1016912-1016922-TG,8-1016945-1016953-TG,8-1016976-1016986-TG,8-1017009-1017019-TG,8-1017042-1017050-TG,8-1017073-1017083-TG,8-1017106-1017116-TG,8-1017139-1017149-TG,8-1017172-1017182-TG,8-1017205-1017215-TG,8-1017238-1017246-TG,8-1017300-1017310-TG,8-1017333-1017343-TG,8-1017366-1017374-TG,8-1017397-1017407-TG,8-1017463-1017473-TG,8-1017496-1017506-TG,8-1017526-1017534-TG,8-1017557-1017567-TG,8-1017590-1017598-TG,8-1017621-1017631-TG;MOTIFS=TG,TGTGTGTGACCAGGACAGACGATGCCTCCACTG;STRUC=<VC237391>	HPRC,HGSVC	No	3.728	No	NA,NA	NA	NA
chr8:1013951	264239	DEL	2501	0.8168	0.6723	37	DLGAP2(0.99993,0.425)	DLGAP2(0.99993,0.425)	NA	NA	NA	NA	NA	NA	NA	Yes	ID=8-1015205-1015215-TG,8-1015271-1015281-TG,8-1015337-1015345-TG,8-1015368-1015378-TG,8-1015401-1015409-TG,8-1015432-1015442-TG,8-1015465-1015473-TG,8-1015496-1015504-TG,8-1015527-1015537-TG,8-1015560-1015568-TG,8-1015591-1015601-TG,8-1015624-1015632-TG,8-1015655-1015663-TG,8-1015686-1015694-TG,8-1015717-1015725-TG,8-1015717-1015855-TGTGTGTGACCAGGACAGACGATGCCTCCACTG,8-1015748-1015758-TG,8-1015781-1015791-TG,8-1015814-1015824-TG,8-1015847-1015855-TG,8-1015878-1015888-TG,8-1015944-1015952-TG,8-1015975-1015985-TG,8-1016008-1016018-TG,8-1016041-1016049-TG,8-1016072-1016080-TG,8-1016103-1016113-TG,8-1016169-1016179-TG,8-1016202-1016212-TG,8-1016235-1016243-TG,8-1016266-1016276-TG,8-1016299-1016309-TG,8-1016332-1016342-TG,8-1016365-1016375-TG,8-1016398-1016406-TG,8-1016429-1016437-TG,8-1016460-1016470-TG,8-1016493-1016503-TG,8-1016557-1016567-TG,8-1016590-1016598-TG,8-1016621-1016631-TG,8-1016654-1016664-TG,8-1016687-1016697-TG,8-1016720-1016728-TG,8-1016751-1016759-TG,8-1016782-1016792-TG,8-1016815-1016825-TG,8-1016848-1016856-TG,8-1016879-1016889-TG,8-1016912-1016922-TG,8-1016945-1016953-TG,8-1016976-1016986-TG,8-1017009-1017019-TG,8-1017042-1017050-TG,8-1017073-1017083-TG,8-1017106-1017116-TG,8-1017139-1017149-TG,8-1017172-1017182-TG,8-1017205-1017215-TG,8-1017238-1017246-TG,8-1017300-1017310-TG,8-1017333-1017343-TG,8-1017366-1017374-TG,8-1017397-1017407-TG,8-1017463-1017473-TG,8-1017496-1017506-TG,8-1017526-1017534-TG,8-1017557-1017567-TG,8-1017590-1017598-TG,8-1017621-1017631-TG;MOTIFS=TG,TGTGTGTGACCAGGACAGACGATGCCTCCACTG;STRUC=<VC237391>	HPRC,HGSVC,1KG-ONT	Yes	3.846	No	NA,NA	NA	NA
chr8:1013990	264240	DEL	128	0.871	0.4918	1	DLGAP2(0.99993,0.425)	DLGAP2(0.99993,0.425)	NA	NA	NA	NA	NA	NA	NA	Yes	ID=8-1015205-1015215-TG,8-1015271-1015281-TG,8-1015337-1015345-TG,8-1015368-1015378-TG,8-1015401-1015409-TG,8-1015432-1015442-TG,8-1015465-1015473-TG,8-1015496-1015504-TG,8-1015527-1015537-TG,8-1015560-1015568-TG,8-1015591-1015601-TG,8-1015624-1015632-TG,8-1015655-1015663-TG,8-1015686-1015694-TG,8-1015717-1015725-TG,8-1015717-1015855-TGTGTGTGACCAGGACAGACGATGCCTCCACTG,8-1015748-1015758-TG,8-1015781-1015791-TG,8-1015814-1015824-TG,8-1015847-1015855-TG,8-1015878-1015888-TG,8-1015944-1015952-TG,8-1015975-1015985-TG,8-1016008-1016018-TG,8-1016041-1016049-TG,8-1016072-1016080-TG,8-1016103-1016113-TG,8-1016169-1016179-TG,8-1016202-1016212-TG,8-1016235-1016243-TG,8-1016266-1016276-TG,8-1016299-1016309-TG,8-1016332-1016342-TG,8-1016365-1016375-TG,8-1016398-1016406-TG,8-1016429-1016437-TG,8-1016460-1016470-TG,8-1016493-1016503-TG,8-1016557-1016567-TG,8-1016590-1016598-TG,8-1016621-1016631-TG,8-1016654-1016664-TG,8-1016687-1016697-TG,8-1016720-1016728-TG,8-1016751-1016759-TG,8-1016782-1016792-TG,8-1016815-1016825-TG,8-1016848-1016856-TG,8-1016879-1016889-TG,8-1016912-1016922-TG,8-1016945-1016953-TG,8-1016976-1016986-TG,8-1017009-1017019-TG,8-1017042-1017050-TG,8-1017073-1017083-TG,8-1017106-1017116-TG,8-1017139-1017149-TG,8-1017172-1017182-TG,8-1017205-1017215-TG,8-1017238-1017246-TG,8-1017300-1017310-TG,8-1017333-1017343-TG,8-1017366-1017374-TG,8-1017397-1017407-TG,8-1017463-1017473-TG,8-1017496-1017506-TG,8-1017526-1017534-TG,8-1017557-1017567-TG,8-1017590-1017598-TG,8-1017621-1017631-TG;MOTIFS=TG,TGTGTGTGACCAGGACAGACGATGCCTCCACTG;STRUC=<VC237391>	HPRC,HGSVC,1KG-ONT	No	1.483	No	NA,NA	NA	NA
chr8:1013992	264241	DEL	989	0.8498	0.6912	16	DLGAP2(0.99993,0.425)	DLGAP2(0.99993,0.425)	NA	NA	NA	NA	NA	NA	NA	Yes	ID=8-1015205-1015215-TG,8-1015271-1015281-TG,8-1015337-1015345-TG,8-1015368-1015378-TG,8-1015401-1015409-TG,8-1015432-1015442-TG,8-1015465-1015473-TG,8-1015496-1015504-TG,8-1015527-1015537-TG,8-1015560-1015568-TG,8-1015591-1015601-TG,8-1015624-1015632-TG,8-1015655-1015663-TG,8-1015686-1015694-TG,8-1015717-1015725-TG,8-1015717-1015855-TGTGTGTGACCAGGACAGACGATGCCTCCACTG,8-1015748-1015758-TG,8-1015781-1015791-TG,8-1015814-1015824-TG,8-1015847-1015855-TG,8-1015878-1015888-TG,8-1015944-1015952-TG,8-1015975-1015985-TG,8-1016008-1016018-TG,8-1016041-1016049-TG,8-1016072-1016080-TG,8-1016103-1016113-TG,8-1016169-1016179-TG,8-1016202-1016212-TG,8-1016235-1016243-TG,8-1016266-1016276-TG,8-1016299-1016309-TG,8-1016332-1016342-TG,8-1016365-1016375-TG,8-1016398-1016406-TG,8-1016429-1016437-TG,8-1016460-1016470-TG,8-1016493-1016503-TG,8-1016557-1016567-TG,8-1016590-1016598-TG,8-1016621-1016631-TG,8-1016654-1016664-TG,8-1016687-1016697-TG,8-1016720-1016728-TG,8-1016751-1016759-TG,8-1016782-1016792-TG,8-1016815-1016825-TG,8-1016848-1016856-TG,8-1016879-1016889-TG,8-1016912-1016922-TG,8-1016945-1016953-TG,8-1016976-1016986-TG,8-1017009-1017019-TG,8-1017042-1017050-TG,8-1017073-1017083-TG,8-1017106-1017116-TG,8-1017139-1017149-TG,8-1017172-1017182-TG,8-1017205-1017215-TG,8-1017238-1017246-TG,8-1017300-1017310-TG,8-1017333-1017343-TG,8-1017366-1017374-TG,8-1017397-1017407-TG,8-1017463-1017473-TG,8-1017496-1017506-TG,8-1017526-1017534-TG,8-1017557-1017567-TG,8-1017590-1017598-TG,8-1017621-1017631-TG;MOTIFS=TG,TGTGTGTGACCAGGACAGACGATGCCTCCACTG;STRUC=<VC237391>	HPRC,HGSVC,1KG-ONT	Yes	3.784	Yes	NA,NA	NA	NA
chr8:1014073	264242	DEL	67	0.8267	0.6956	1	DLGAP2(0.99993,0.425)	DLGAP2(0.99993,0.425)	NA	NA	NA	NA	NA	NA	NA	Yes	ID=8-1015205-1015215-TG,8-1015271-1015281-TG,8-1015337-1015345-TG,8-1015368-1015378-TG,8-1015401-1015409-TG,8-1015432-1015442-TG,8-1015465-1015473-TG,8-1015496-1015504-TG,8-1015527-1015537-TG,8-1015560-1015568-TG,8-1015591-1015601-TG,8-1015624-1015632-TG,8-1015655-1015663-TG,8-1015686-1015694-TG,8-1015717-1015725-TG,8-1015717-1015855-TGTGTGTGACCAGGACAGACGATGCCTCCACTG,8-1015748-1015758-TG,8-1015781-1015791-TG,8-1015814-1015824-TG,8-1015847-1015855-TG,8-1015878-1015888-TG,8-1015944-1015952-TG,8-1015975-1015985-TG,8-1016008-1016018-TG,8-1016041-1016049-TG,8-1016072-1016080-TG,8-1016103-1016113-TG,8-1016169-1016179-TG,8-1016202-1016212-TG,8-1016235-1016243-TG,8-1016266-1016276-TG,8-1016299-1016309-TG,8-1016332-1016342-TG,8-1016365-1016375-TG,8-1016398-1016406-TG,8-1016429-1016437-TG,8-1016460-1016470-TG,8-1016493-1016503-TG,8-1016557-1016567-TG,8-1016590-1016598-TG,8-1016621-1016631-TG,8-1016654-1016664-TG,8-1016687-1016697-TG,8-1016720-1016728-TG,8-1016751-1016759-TG,8-1016782-1016792-TG,8-1016815-1016825-TG,8-1016848-1016856-TG,8-1016879-1016889-TG,8-1016912-1016922-TG,8-1016945-1016953-TG,8-1016976-1016986-TG,8-1017009-1017019-TG,8-1017042-1017050-TG,8-1017073-1017083-TG,8-1017106-1017116-TG,8-1017139-1017149-TG,8-1017172-1017182-TG,8-1017205-1017215-TG,8-1017238-1017246-TG,8-1017300-1017310-TG,8-1017333-1017343-TG,8-1017366-1017374-TG,8-1017397-1017407-TG,8-1017463-1017473-TG,8-1017496-1017506-TG,8-1017526-1017534-TG,8-1017557-1017567-TG,8-1017590-1017598-TG,8-1017621-1017631-TG;MOTIFS=TG,TGTGTGTGACCAGGACAGACGATGCCTCCACTG;STRUC=<VC237391>	HPRC,HGSVC	No	3.21	No	NA,NA	NA	NA
chr8:1014087	264243	DEL	323	0.8852	0.6822	2	DLGAP2(0.99993,0.425)	DLGAP2(0.99993,0.425)	NA	NA	NA	NA	NA	NA	NA	Yes	ID=8-1015205-1015215-TG,8-1015271-1015281-TG,8-1015337-1015345-TG,8-1015368-1015378-TG,8-1015401-1015409-TG,8-1015432-1015442-TG,8-1015465-1015473-TG,8-1015496-1015504-TG,8-1015527-1015537-TG,8-1015560-1015568-TG,8-1015591-1015601-TG,8-1015624-1015632-TG,8-1015655-1015663-TG,8-1015686-1015694-TG,8-1015717-1015725-TG,8-1015717-1015855-TGTGTGTGACCAGGACAGACGATGCCTCCACTG,8-1015748-1015758-TG,8-1015781-1015791-TG,8-1015814-1015824-TG,8-1015847-1015855-TG,8-1015878-1015888-TG,8-1015944-1015952-TG,8-1015975-1015985-TG,8-1016008-1016018-TG,8-1016041-1016049-TG,8-1016072-1016080-TG,8-1016103-1016113-TG,8-1016169-1016179-TG,8-1016202-1016212-TG,8-1016235-1016243-TG,8-1016266-1016276-TG,8-1016299-1016309-TG,8-1016332-1016342-TG,8-1016365-1016375-TG,8-1016398-1016406-TG,8-1016429-1016437-TG,8-1016460-1016470-TG,8-1016493-1016503-TG,8-1016557-1016567-TG,8-1016590-1016598-TG,8-1016621-1016631-TG,8-1016654-1016664-TG,8-1016687-1016697-TG,8-1016720-1016728-TG,8-1016751-1016759-TG,8-1016782-1016792-TG,8-1016815-1016825-TG,8-1016848-1016856-TG,8-1016879-1016889-TG,8-1016912-1016922-TG,8-1016945-1016953-TG,8-1016976-1016986-TG,8-1017009-1017019-TG,8-1017042-1017050-TG,8-1017073-1017083-TG,8-1017106-1017116-TG,8-1017139-1017149-TG,8-1017172-1017182-TG,8-1017205-1017215-TG,8-1017238-1017246-TG,8-1017300-1017310-TG,8-1017333-1017343-TG,8-1017366-1017374-TG,8-1017397-1017407-TG,8-1017463-1017473-TG,8-1017496-1017506-TG,8-1017526-1017534-TG,8-1017557-1017567-TG,8-1017590-1017598-TG,8-1017621-1017631-TG;MOTIFS=TG,TGTGTGTGACCAGGACAGACGATGCCTCCACTG;STRUC=<VC237391>	HPRC,HGSVC	No	3.907	No	NA,NA	NA	NA
chr8:1014209	264245	DEL	97	0.9165	0.5193	2	DLGAP2(0.99993,0.425)	DLGAP2(0.99993,0.425)	NA	NA	NA	NA	NA	NA	NA	Yes	ID=8-1015205-1015215-TG,8-1015271-1015281-TG,8-1015337-1015345-TG,8-1015368-1015378-TG,8-1015401-1015409-TG,8-1015432-1015442-TG,8-1015465-1015473-TG,8-1015496-1015504-TG,8-1015527-1015537-TG,8-1015560-1015568-TG,8-1015591-1015601-TG,8-1015624-1015632-TG,8-1015655-1015663-TG,8-1015686-1015694-TG,8-1015717-1015725-TG,8-1015717-1015855-TGTGTGTGACCAGGACAGACGATGCCTCCACTG,8-1015748-1015758-TG,8-1015781-1015791-TG,8-1015814-1015824-TG,8-1015847-1015855-TG,8-1015878-1015888-TG,8-1015944-1015952-TG,8-1015975-1015985-TG,8-1016008-1016018-TG,8-1016041-1016049-TG,8-1016072-1016080-TG,8-1016103-1016113-TG,8-1016169-1016179-TG,8-1016202-1016212-TG,8-1016235-1016243-TG,8-1016266-1016276-TG,8-1016299-1016309-TG,8-1016332-1016342-TG,8-1016365-1016375-TG,8-1016398-1016406-TG,8-1016429-1016437-TG,8-1016460-1016470-TG,8-1016493-1016503-TG,8-1016557-1016567-TG,8-1016590-1016598-TG,8-1016621-1016631-TG,8-1016654-1016664-TG,8-1016687-1016697-TG,8-1016720-1016728-TG,8-1016751-1016759-TG,8-1016782-1016792-TG,8-1016815-1016825-TG,8-1016848-1016856-TG,8-1016879-1016889-TG,8-1016912-1016922-TG,8-1016945-1016953-TG,8-1016976-1016986-TG,8-1017009-1017019-TG,8-1017042-1017050-TG,8-1017073-1017083-TG,8-1017106-1017116-TG,8-1017139-1017149-TG,8-1017172-1017182-TG,8-1017205-1017215-TG,8-1017238-1017246-TG,8-1017300-1017310-TG,8-1017333-1017343-TG,8-1017366-1017374-TG,8-1017397-1017407-TG,8-1017463-1017473-TG,8-1017496-1017506-TG,8-1017526-1017534-TG,8-1017557-1017567-TG,8-1017590-1017598-TG,8-1017621-1017631-TG;MOTIFS=TG,TGTGTGTGACCAGGACAGACGATGCCTCCACTG;STRUC=<VC237391>	HPRC,HGSVC	No	3.476	Yes	NA,NA	NA	NA
chr8:1014217	264246	DEL	797	0.8053	0.6975	9	DLGAP2(0.99993,0.425)	DLGAP2(0.99993,0.425)	NA	NA	NA	NA	NA	NA	NA	Yes	ID=8-1015205-1015215-TG,8-1015271-1015281-TG,8-1015337-1015345-TG,8-1015368-1015378-TG,8-1015401-1015409-TG,8-1015432-1015442-TG,8-1015465-1015473-TG,8-1015496-1015504-TG,8-1015527-1015537-TG,8-1015560-1015568-TG,8-1015591-1015601-TG,8-1015624-1015632-TG,8-1015655-1015663-TG,8-1015686-1015694-TG,8-1015717-1015725-TG,8-1015717-1015855-TGTGTGTGACCAGGACAGACGATGCCTCCACTG,8-1015748-1015758-TG,8-1015781-1015791-TG,8-1015814-1015824-TG,8-1015847-1015855-TG,8-1015878-1015888-TG,8-1015944-1015952-TG,8-1015975-1015985-TG,8-1016008-1016018-TG,8-1016041-1016049-TG,8-1016072-1016080-TG,8-1016103-1016113-TG,8-1016169-1016179-TG,8-1016202-1016212-TG,8-1016235-1016243-TG,8-1016266-1016276-TG,8-1016299-1016309-TG,8-1016332-1016342-TG,8-1016365-1016375-TG,8-1016398-1016406-TG,8-1016429-1016437-TG,8-1016460-1016470-TG,8-1016493-1016503-TG,8-1016557-1016567-TG,8-1016590-1016598-TG,8-1016621-1016631-TG,8-1016654-1016664-TG,8-1016687-1016697-TG,8-1016720-1016728-TG,8-1016751-1016759-TG,8-1016782-1016792-TG,8-1016815-1016825-TG,8-1016848-1016856-TG,8-1016879-1016889-TG,8-1016912-1016922-TG,8-1016945-1016953-TG,8-1016976-1016986-TG,8-1017009-1017019-TG,8-1017042-1017050-TG,8-1017073-1017083-TG,8-1017106-1017116-TG,8-1017139-1017149-TG,8-1017172-1017182-TG,8-1017205-1017215-TG,8-1017238-1017246-TG,8-1017300-1017310-TG,8-1017333-1017343-TG,8-1017366-1017374-TG,8-1017397-1017407-TG,8-1017463-1017473-TG,8-1017496-1017506-TG,8-1017526-1017534-TG,8-1017557-1017567-TG,8-1017590-1017598-TG,8-1017621-1017631-TG;MOTIFS=TG,TGTGTGTGACCAGGACAGACGATGCCTCCACTG;STRUC=<VC237391>	HPRC,HGSVC,1KG-ONT	No	3.535	No	NA,NA	NA	NA
chr8:1014321	264247	DEL	542	0.8305	0.6637	2	DLGAP2(0.99993,0.425)	DLGAP2(0.99993,0.425)	NA	NA	NA	NA	NA	NA	NA	Yes	ID=8-1015205-1015215-TG,8-1015271-1015281-TG,8-1015337-1015345-TG,8-1015368-1015378-TG,8-1015401-1015409-TG,8-1015432-1015442-TG,8-1015465-1015473-TG,8-1015496-1015504-TG,8-1015527-1015537-TG,8-1015560-1015568-TG,8-1015591-1015601-TG,8-1015624-1015632-TG,8-1015655-1015663-TG,8-1015686-1015694-TG,8-1015717-1015725-TG,8-1015717-1015855-TGTGTGTGACCAGGACAGACGATGCCTCCACTG,8-1015748-1015758-TG,8-1015781-1015791-TG,8-1015814-1015824-TG,8-1015847-1015855-TG,8-1015878-1015888-TG,8-1015944-1015952-TG,8-1015975-1015985-TG,8-1016008-1016018-TG,8-1016041-1016049-TG,8-1016072-1016080-TG,8-1016103-1016113-TG,8-1016169-1016179-TG,8-1016202-1016212-TG,8-1016235-1016243-TG,8-1016266-1016276-TG,8-1016299-1016309-TG,8-1016332-1016342-TG,8-1016365-1016375-TG,8-1016398-1016406-TG,8-1016429-1016437-TG,8-1016460-1016470-TG,8-1016493-1016503-TG,8-1016557-1016567-TG,8-1016590-1016598-TG,8-1016621-1016631-TG,8-1016654-1016664-TG,8-1016687-1016697-TG,8-1016720-1016728-TG,8-1016751-1016759-TG,8-1016782-1016792-TG,8-1016815-1016825-TG,8-1016848-1016856-TG,8-1016879-1016889-TG,8-1016912-1016922-TG,8-1016945-1016953-TG,8-1016976-1016986-TG,8-1017009-1017019-TG,8-1017042-1017050-TG,8-1017073-1017083-TG,8-1017106-1017116-TG,8-1017139-1017149-TG,8-1017172-1017182-TG,8-1017205-1017215-TG,8-1017238-1017246-TG,8-1017300-1017310-TG,8-1017333-1017343-TG,8-1017366-1017374-TG,8-1017397-1017407-TG,8-1017463-1017473-TG,8-1017496-1017506-TG,8-1017526-1017534-TG,8-1017557-1017567-TG,8-1017590-1017598-TG,8-1017621-1017631-TG;MOTIFS=TG,TGTGTGTGACCAGGACAGACGATGCCTCCACTG;STRUC=<VC237391>	HPRC,HGSVC,1KG-ONT	No	3.925	No	NA,NA	NA	NA
chr8:1014349	264248	DEL	632	0.8907	0.6618	1	DLGAP2(0.99993,0.425)	DLGAP2(0.99993,0.425)	NA	NA	NA	NA	NA	NA	NA	Yes	ID=8-1015205-1015215-TG,8-1015271-1015281-TG,8-1015337-1015345-TG,8-1015368-1015378-TG,8-1015401-1015409-TG,8-1015432-1015442-TG,8-1015465-1015473-TG,8-1015496-1015504-TG,8-1015527-1015537-TG,8-1015560-1015568-TG,8-1015591-1015601-TG,8-1015624-1015632-TG,8-1015655-1015663-TG,8-1015686-1015694-TG,8-1015717-1015725-TG,8-1015717-1015855-TGTGTGTGACCAGGACAGACGATGCCTCCACTG,8-1015748-1015758-TG,8-1015781-1015791-TG,8-1015814-1015824-TG,8-1015847-1015855-TG,8-1015878-1015888-TG,8-1015944-1015952-TG,8-1015975-1015985-TG,8-1016008-1016018-TG,8-1016041-1016049-TG,8-1016072-1016080-TG,8-1016103-1016113-TG,8-1016169-1016179-TG,8-1016202-1016212-TG,8-1016235-1016243-TG,8-1016266-1016276-TG,8-1016299-1016309-TG,8-1016332-1016342-TG,8-1016365-1016375-TG,8-1016398-1016406-TG,8-1016429-1016437-TG,8-1016460-1016470-TG,8-1016493-1016503-TG,8-1016557-1016567-TG,8-1016590-1016598-TG,8-1016621-1016631-TG,8-1016654-1016664-TG,8-1016687-1016697-TG,8-1016720-1016728-TG,8-1016751-1016759-TG,8-1016782-1016792-TG,8-1016815-1016825-TG,8-1016848-1016856-TG,8-1016879-1016889-TG,8-1016912-1016922-TG,8-1016945-1016953-TG,8-1016976-1016986-TG,8-1017009-1017019-TG,8-1017042-1017050-TG,8-1017073-1017083-TG,8-1017106-1017116-TG,8-1017139-1017149-TG,8-1017172-1017182-TG,8-1017205-1017215-TG,8-1017238-1017246-TG,8-1017300-1017310-TG,8-1017333-1017343-TG,8-1017366-1017374-TG,8-1017397-1017407-TG,8-1017463-1017473-TG,8-1017496-1017506-TG,8-1017526-1017534-TG,8-1017557-1017567-TG,8-1017590-1017598-TG,8-1017621-1017631-TG;MOTIFS=TG,TGTGTGTGACCAGGACAGACGATGCCTCCACTG;STRUC=<VC237391>	HPRC,HGSVC,1KG-ONT	No	4.512	No	NA,NA	NA	NA
chr8:1014687	264254	DEL	316	0.9049	0.355	3	DLGAP2(0.99993,0.425)	DLGAP2(0.99993,0.425)	NA	NA	NA	NA	NA	NA	NA	Yes	ID=8-1015205-1015215-TG,8-1015271-1015281-TG,8-1015337-1015345-TG,8-1015368-1015378-TG,8-1015401-1015409-TG,8-1015432-1015442-TG,8-1015465-1015473-TG,8-1015496-1015504-TG,8-1015527-1015537-TG,8-1015560-1015568-TG,8-1015591-1015601-TG,8-1015624-1015632-TG,8-1015655-1015663-TG,8-1015686-1015694-TG,8-1015717-1015725-TG,8-1015717-1015855-TGTGTGTGACCAGGACAGACGATGCCTCCACTG,8-1015748-1015758-TG,8-1015781-1015791-TG,8-1015814-1015824-TG,8-1015847-1015855-TG,8-1015878-1015888-TG,8-1015944-1015952-TG,8-1015975-1015985-TG,8-1016008-1016018-TG,8-1016041-1016049-TG,8-1016072-1016080-TG,8-1016103-1016113-TG,8-1016169-1016179-TG,8-1016202-1016212-TG,8-1016235-1016243-TG,8-1016266-1016276-TG,8-1016299-1016309-TG,8-1016332-1016342-TG,8-1016365-1016375-TG,8-1016398-1016406-TG,8-1016429-1016437-TG,8-1016460-1016470-TG,8-1016493-1016503-TG,8-1016557-1016567-TG,8-1016590-1016598-TG,8-1016621-1016631-TG,8-1016654-1016664-TG,8-1016687-1016697-TG,8-1016720-1016728-TG,8-1016751-1016759-TG,8-1016782-1016792-TG,8-1016815-1016825-TG,8-1016848-1016856-TG,8-1016879-1016889-TG,8-1016912-1016922-TG,8-1016945-1016953-TG,8-1016976-1016986-TG,8-1017009-1017019-TG,8-1017042-1017050-TG,8-1017073-1017083-TG,8-1017106-1017116-TG,8-1017139-1017149-TG,8-1017172-1017182-TG,8-1017205-1017215-TG,8-1017238-1017246-TG,8-1017300-1017310-TG,8-1017333-1017343-TG,8-1017366-1017374-TG,8-1017397-1017407-TG,8-1017463-1017473-TG,8-1017496-1017506-TG,8-1017526-1017534-TG,8-1017557-1017567-TG,8-1017590-1017598-TG,8-1017621-1017631-TG;MOTIFS=TG,TGTGTGTGACCAGGACAGACGATGCCTCCACTG;STRUC=<VC237391>	HPRC,HGSVC	No	0.894	No	NA,NA	NA	NA
chr8:1014687	264253	DEL	64	0.8826	0.4572	2	DLGAP2(0.99993,0.425)	DLGAP2(0.99993,0.425)	NA	NA	NA	NA	NA	NA	NA	Yes	ID=8-1015205-1015215-TG,8-1015271-1015281-TG,8-1015337-1015345-TG,8-1015368-1015378-TG,8-1015401-1015409-TG,8-1015432-1015442-TG,8-1015465-1015473-TG,8-1015496-1015504-TG,8-1015527-1015537-TG,8-1015560-1015568-TG,8-1015591-1015601-TG,8-1015624-1015632-TG,8-1015655-1015663-TG,8-1015686-1015694-TG,8-1015717-1015725-TG,8-1015717-1015855-TGTGTGTGACCAGGACAGACGATGCCTCCACTG,8-1015748-1015758-TG,8-1015781-1015791-TG,8-1015814-1015824-TG,8-1015847-1015855-TG,8-1015878-1015888-TG,8-1015944-1015952-TG,8-1015975-1015985-TG,8-1016008-1016018-TG,8-1016041-1016049-TG,8-1016072-1016080-TG,8-1016103-1016113-TG,8-1016169-1016179-TG,8-1016202-1016212-TG,8-1016235-1016243-TG,8-1016266-1016276-TG,8-1016299-1016309-TG,8-1016332-1016342-TG,8-1016365-1016375-TG,8-1016398-1016406-TG,8-1016429-1016437-TG,8-1016460-1016470-TG,8-1016493-1016503-TG,8-1016557-1016567-TG,8-1016590-1016598-TG,8-1016621-1016631-TG,8-1016654-1016664-TG,8-1016687-1016697-TG,8-1016720-1016728-TG,8-1016751-1016759-TG,8-1016782-1016792-TG,8-1016815-1016825-TG,8-1016848-1016856-TG,8-1016879-1016889-TG,8-1016912-1016922-TG,8-1016945-1016953-TG,8-1016976-1016986-TG,8-1017009-1017019-TG,8-1017042-1017050-TG,8-1017073-1017083-TG,8-1017106-1017116-TG,8-1017139-1017149-TG,8-1017172-1017182-TG,8-1017205-1017215-TG,8-1017238-1017246-TG,8-1017300-1017310-TG,8-1017333-1017343-TG,8-1017366-1017374-TG,8-1017397-1017407-TG,8-1017463-1017473-TG,8-1017496-1017506-TG,8-1017526-1017534-TG,8-1017557-1017567-TG,8-1017590-1017598-TG,8-1017621-1017631-TG;MOTIFS=TG,TGTGTGTGACCAGGACAGACGATGCCTCCACTG;STRUC=<VC237391>	HPRC,HGSVC,1KG-ONT	No	0.835	No	NA,NA	NA	NA
chr8:1014769	264255	DEL	346	0.7962	0.6941	1	DLGAP2(0.99993,0.425)	DLGAP2(0.99993,0.425)	NA	NA	NA	NA	NA	NA	NA	Yes	ID=8-1015205-1015215-TG,8-1015271-1015281-TG,8-1015337-1015345-TG,8-1015368-1015378-TG,8-1015401-1015409-TG,8-1015432-1015442-TG,8-1015465-1015473-TG,8-1015496-1015504-TG,8-1015527-1015537-TG,8-1015560-1015568-TG,8-1015591-1015601-TG,8-1015624-1015632-TG,8-1015655-1015663-TG,8-1015686-1015694-TG,8-1015717-1015725-TG,8-1015717-1015855-TGTGTGTGACCAGGACAGACGATGCCTCCACTG,8-1015748-1015758-TG,8-1015781-1015791-TG,8-1015814-1015824-TG,8-1015847-1015855-TG,8-1015878-1015888-TG,8-1015944-1015952-TG,8-1015975-1015985-TG,8-1016008-1016018-TG,8-1016041-1016049-TG,8-1016072-1016080-TG,8-1016103-1016113-TG,8-1016169-1016179-TG,8-1016202-1016212-TG,8-1016235-1016243-TG,8-1016266-1016276-TG,8-1016299-1016309-TG,8-1016332-1016342-TG,8-1016365-1016375-TG,8-1016398-1016406-TG,8-1016429-1016437-TG,8-1016460-1016470-TG,8-1016493-1016503-TG,8-1016557-1016567-TG,8-1016590-1016598-TG,8-1016621-1016631-TG,8-1016654-1016664-TG,8-1016687-1016697-TG,8-1016720-1016728-TG,8-1016751-1016759-TG,8-1016782-1016792-TG,8-1016815-1016825-TG,8-1016848-1016856-TG,8-1016879-1016889-TG,8-1016912-1016922-TG,8-1016945-1016953-TG,8-1016976-1016986-TG,8-1017009-1017019-TG,8-1017042-1017050-TG,8-1017073-1017083-TG,8-1017106-1017116-TG,8-1017139-1017149-TG,8-1017172-1017182-TG,8-1017205-1017215-TG,8-1017238-1017246-TG,8-1017300-1017310-TG,8-1017333-1017343-TG,8-1017366-1017374-TG,8-1017397-1017407-TG,8-1017463-1017473-TG,8-1017496-1017506-TG,8-1017526-1017534-TG,8-1017557-1017567-TG,8-1017590-1017598-TG,8-1017621-1017631-TG;MOTIFS=TG,TGTGTGTGACCAGGACAGACGATGCCTCCACTG;STRUC=<VC237391>	HPRC,HGSVC	No	3.827	No	NA,NA	NA	NA
chr8:1015057	264260	DEL	60	0.8071	0.6793	1	DLGAP2(0.99993,0.425)	DLGAP2(0.99993,0.425)	NA	NA	NA	NA	NA	NA	NA	Yes	ID=8-1015205-1015215-TG,8-1015271-1015281-TG,8-1015337-1015345-TG,8-1015368-1015378-TG,8-1015401-1015409-TG,8-1015432-1015442-TG,8-1015465-1015473-TG,8-1015496-1015504-TG,8-1015527-1015537-TG,8-1015560-1015568-TG,8-1015591-1015601-TG,8-1015624-1015632-TG,8-1015655-1015663-TG,8-1015686-1015694-TG,8-1015717-1015725-TG,8-1015717-1015855-TGTGTGTGACCAGGACAGACGATGCCTCCACTG,8-1015748-1015758-TG,8-1015781-1015791-TG,8-1015814-1015824-TG,8-1015847-1015855-TG,8-1015878-1015888-TG,8-1015944-1015952-TG,8-1015975-1015985-TG,8-1016008-1016018-TG,8-1016041-1016049-TG,8-1016072-1016080-TG,8-1016103-1016113-TG,8-1016169-1016179-TG,8-1016202-1016212-TG,8-1016235-1016243-TG,8-1016266-1016276-TG,8-1016299-1016309-TG,8-1016332-1016342-TG,8-1016365-1016375-TG,8-1016398-1016406-TG,8-1016429-1016437-TG,8-1016460-1016470-TG,8-1016493-1016503-TG,8-1016557-1016567-TG,8-1016590-1016598-TG,8-1016621-1016631-TG,8-1016654-1016664-TG,8-1016687-1016697-TG,8-1016720-1016728-TG,8-1016751-1016759-TG,8-1016782-1016792-TG,8-1016815-1016825-TG,8-1016848-1016856-TG,8-1016879-1016889-TG,8-1016912-1016922-TG,8-1016945-1016953-TG,8-1016976-1016986-TG,8-1017009-1017019-TG,8-1017042-1017050-TG,8-1017073-1017083-TG,8-1017106-1017116-TG,8-1017139-1017149-TG,8-1017172-1017182-TG,8-1017205-1017215-TG,8-1017238-1017246-TG,8-1017300-1017310-TG,8-1017333-1017343-TG,8-1017366-1017374-TG,8-1017397-1017407-TG,8-1017463-1017473-TG,8-1017496-1017506-TG,8-1017526-1017534-TG,8-1017557-1017567-TG,8-1017590-1017598-TG,8-1017621-1017631-TG;MOTIFS=TG,TGTGTGTGACCAGGACAGACGATGCCTCCACTG;STRUC=<VC237391>	HPRC,HGSVC,1KG-ONT	No	4.01	No	NA,NA	NA	NA
chr8:1015273	264261	INS	126	0.8544	0.5988	3	DLGAP2(0.99993,0.425)	DLGAP2(0.99993,0.425)	NA	NA	NA	NA	NA	NA	NA	Yes	ID=8-1015205-1015215-TG,8-1015271-1015281-TG,8-1015337-1015345-TG,8-1015368-1015378-TG,8-1015401-1015409-TG,8-1015432-1015442-TG,8-1015465-1015473-TG,8-1015496-1015504-TG,8-1015527-1015537-TG,8-1015560-1015568-TG,8-1015591-1015601-TG,8-1015624-1015632-TG,8-1015655-1015663-TG,8-1015686-1015694-TG,8-1015717-1015725-TG,8-1015717-1015855-TGTGTGTGACCAGGACAGACGATGCCTCCACTG,8-1015748-1015758-TG,8-1015781-1015791-TG,8-1015814-1015824-TG,8-1015847-1015855-TG,8-1015878-1015888-TG,8-1015944-1015952-TG,8-1015975-1015985-TG,8-1016008-1016018-TG,8-1016041-1016049-TG,8-1016072-1016080-TG,8-1016103-1016113-TG,8-1016169-1016179-TG,8-1016202-1016212-TG,8-1016235-1016243-TG,8-1016266-1016276-TG,8-1016299-1016309-TG,8-1016332-1016342-TG,8-1016365-1016375-TG,8-1016398-1016406-TG,8-1016429-1016437-TG,8-1016460-1016470-TG,8-1016493-1016503-TG,8-1016557-1016567-TG,8-1016590-1016598-TG,8-1016621-1016631-TG,8-1016654-1016664-TG,8-1016687-1016697-TG,8-1016720-1016728-TG,8-1016751-1016759-TG,8-1016782-1016792-TG,8-1016815-1016825-TG,8-1016848-1016856-TG,8-1016879-1016889-TG,8-1016912-1016922-TG,8-1016945-1016953-TG,8-1016976-1016986-TG,8-1017009-1017019-TG,8-1017042-1017050-TG,8-1017073-1017083-TG,8-1017106-1017116-TG,8-1017139-1017149-TG,8-1017172-1017182-TG,8-1017205-1017215-TG,8-1017238-1017246-TG,8-1017300-1017310-TG,8-1017333-1017343-TG,8-1017366-1017374-TG,8-1017397-1017407-TG,8-1017463-1017473-TG,8-1017496-1017506-TG,8-1017526-1017534-TG,8-1017557-1017567-TG,8-1017590-1017598-TG,8-1017621-1017631-TG;MOTIFS=TG,TGTGTGTGACCAGGACAGACGATGCCTCCACTG;STRUC=<VC237391>	HGSVC	No	1.616	No	NA,NA	NA	NA
chr8:1015306	264264	DEL	766	0.8879	0.6798	1	DLGAP2(0.99993,0.425)	DLGAP2(0.99993,0.425)	NA	NA	NA	NA	NA	NA	NA	Yes	ID=8-1015205-1015215-TG,8-1015271-1015281-TG,8-1015337-1015345-TG,8-1015368-1015378-TG,8-1015401-1015409-TG,8-1015432-1015442-TG,8-1015465-1015473-TG,8-1015496-1015504-TG,8-1015527-1015537-TG,8-1015560-1015568-TG,8-1015591-1015601-TG,8-1015624-1015632-TG,8-1015655-1015663-TG,8-1015686-1015694-TG,8-1015717-1015725-TG,8-1015717-1015855-TGTGTGTGACCAGGACAGACGATGCCTCCACTG,8-1015748-1015758-TG,8-1015781-1015791-TG,8-1015814-1015824-TG,8-1015847-1015855-TG,8-1015878-1015888-TG,8-1015944-1015952-TG,8-1015975-1015985-TG,8-1016008-1016018-TG,8-1016041-1016049-TG,8-1016072-1016080-TG,8-1016103-1016113-TG,8-1016169-1016179-TG,8-1016202-1016212-TG,8-1016235-1016243-TG,8-1016266-1016276-TG,8-1016299-1016309-TG,8-1016332-1016342-TG,8-1016365-1016375-TG,8-1016398-1016406-TG,8-1016429-1016437-TG,8-1016460-1016470-TG,8-1016493-1016503-TG,8-1016557-1016567-TG,8-1016590-1016598-TG,8-1016621-1016631-TG,8-1016654-1016664-TG,8-1016687-1016697-TG,8-1016720-1016728-TG,8-1016751-1016759-TG,8-1016782-1016792-TG,8-1016815-1016825-TG,8-1016848-1016856-TG,8-1016879-1016889-TG,8-1016912-1016922-TG,8-1016945-1016953-TG,8-1016976-1016986-TG,8-1017009-1017019-TG,8-1017042-1017050-TG,8-1017073-1017083-TG,8-1017106-1017116-TG,8-1017139-1017149-TG,8-1017172-1017182-TG,8-1017205-1017215-TG,8-1017238-1017246-TG,8-1017300-1017310-TG,8-1017333-1017343-TG,8-1017366-1017374-TG,8-1017397-1017407-TG,8-1017463-1017473-TG,8-1017496-1017506-TG,8-1017526-1017534-TG,8-1017557-1017567-TG,8-1017590-1017598-TG,8-1017621-1017631-TG;MOTIFS=TG,TGTGTGTGACCAGGACAGACGATGCCTCCACTG;STRUC=<VC237391>	HPRC,HGSVC	No	4.698	No	NA,NA	NA	NA
chr8:1015329	264265	DEL	1123	0.8435	0.58	4	DLGAP2(0.99993,0.425)	DLGAP2(0.99993,0.425)	NA	NA	NA	NA	NA	NA	NA	Yes	ID=8-1015205-1015215-TG,8-1015271-1015281-TG,8-1015337-1015345-TG,8-1015368-1015378-TG,8-1015401-1015409-TG,8-1015432-1015442-TG,8-1015465-1015473-TG,8-1015496-1015504-TG,8-1015527-1015537-TG,8-1015560-1015568-TG,8-1015591-1015601-TG,8-1015624-1015632-TG,8-1015655-1015663-TG,8-1015686-1015694-TG,8-1015717-1015725-TG,8-1015717-1015855-TGTGTGTGACCAGGACAGACGATGCCTCCACTG,8-1015748-1015758-TG,8-1015781-1015791-TG,8-1015814-1015824-TG,8-1015847-1015855-TG,8-1015878-1015888-TG,8-1015944-1015952-TG,8-1015975-1015985-TG,8-1016008-1016018-TG,8-1016041-1016049-TG,8-1016072-1016080-TG,8-1016103-1016113-TG,8-1016169-1016179-TG,8-1016202-1016212-TG,8-1016235-1016243-TG,8-1016266-1016276-TG,8-1016299-1016309-TG,8-1016332-1016342-TG,8-1016365-1016375-TG,8-1016398-1016406-TG,8-1016429-1016437-TG,8-1016460-1016470-TG,8-1016493-1016503-TG,8-1016557-1016567-TG,8-1016590-1016598-TG,8-1016621-1016631-TG,8-1016654-1016664-TG,8-1016687-1016697-TG,8-1016720-1016728-TG,8-1016751-1016759-TG,8-1016782-1016792-TG,8-1016815-1016825-TG,8-1016848-1016856-TG,8-1016879-1016889-TG,8-1016912-1016922-TG,8-1016945-1016953-TG,8-1016976-1016986-TG,8-1017009-1017019-TG,8-1017042-1017050-TG,8-1017073-1017083-TG,8-1017106-1017116-TG,8-1017139-1017149-TG,8-1017172-1017182-TG,8-1017205-1017215-TG,8-1017238-1017246-TG,8-1017300-1017310-TG,8-1017333-1017343-TG,8-1017366-1017374-TG,8-1017397-1017407-TG,8-1017463-1017473-TG,8-1017496-1017506-TG,8-1017526-1017534-TG,8-1017557-1017567-TG,8-1017590-1017598-TG,8-1017621-1017631-TG;MOTIFS=TG,TGTGTGTGACCAGGACAGACGATGCCTCCACTG;STRUC=<VC237391>	HPRC,HGSVC	No	3.743	No	NA,NA	NA	NA
chr8:1015403	264267	DEL	314	0.9383	0.2364	1	DLGAP2(0.99993,0.425)	DLGAP2(0.99993,0.425)	NA	NA	NA	NA	NA	NA	NA	Yes	ID=8-1015205-1015215-TG,8-1015271-1015281-TG,8-1015337-1015345-TG,8-1015368-1015378-TG,8-1015401-1015409-TG,8-1015432-1015442-TG,8-1015465-1015473-TG,8-1015496-1015504-TG,8-1015527-1015537-TG,8-1015560-1015568-TG,8-1015591-1015601-TG,8-1015624-1015632-TG,8-1015655-1015663-TG,8-1015686-1015694-TG,8-1015717-1015725-TG,8-1015717-1015855-TGTGTGTGACCAGGACAGACGATGCCTCCACTG,8-1015748-1015758-TG,8-1015781-1015791-TG,8-1015814-1015824-TG,8-1015847-1015855-TG,8-1015878-1015888-TG,8-1015944-1015952-TG,8-1015975-1015985-TG,8-1016008-1016018-TG,8-1016041-1016049-TG,8-1016072-1016080-TG,8-1016103-1016113-TG,8-1016169-1016179-TG,8-1016202-1016212-TG,8-1016235-1016243-TG,8-1016266-1016276-TG,8-1016299-1016309-TG,8-1016332-1016342-TG,8-1016365-1016375-TG,8-1016398-1016406-TG,8-1016429-1016437-TG,8-1016460-1016470-TG,8-1016493-1016503-TG,8-1016557-1016567-TG,8-1016590-1016598-TG,8-1016621-1016631-TG,8-1016654-1016664-TG,8-1016687-1016697-TG,8-1016720-1016728-TG,8-1016751-1016759-TG,8-1016782-1016792-TG,8-1016815-1016825-TG,8-1016848-1016856-TG,8-1016879-1016889-TG,8-1016912-1016922-TG,8-1016945-1016953-TG,8-1016976-1016986-TG,8-1017009-1017019-TG,8-1017042-1017050-TG,8-1017073-1017083-TG,8-1017106-1017116-TG,8-1017139-1017149-TG,8-1017172-1017182-TG,8-1017205-1017215-TG,8-1017238-1017246-TG,8-1017300-1017310-TG,8-1017333-1017343-TG,8-1017366-1017374-TG,8-1017397-1017407-TG,8-1017463-1017473-TG,8-1017496-1017506-TG,8-1017526-1017534-TG,8-1017557-1017567-TG,8-1017590-1017598-TG,8-1017621-1017631-TG;MOTIFS=TG,TGTGTGTGACCAGGACAGACGATGCCTCCACTG;STRUC=<VC237391>	HPRC,HGSVC	No	3.961	No	NA,NA	NA	NA
chr8:1015404	264268	DEL	832	0.8902	0.6673	2	DLGAP2(0.99993,0.425)	DLGAP2(0.99993,0.425)	NA	NA	NA	NA	NA	NA	NA	Yes	ID=8-1015205-1015215-TG,8-1015271-1015281-TG,8-1015337-1015345-TG,8-1015368-1015378-TG,8-1015401-1015409-TG,8-1015432-1015442-TG,8-1015465-1015473-TG,8-1015496-1015504-TG,8-1015527-1015537-TG,8-1015560-1015568-TG,8-1015591-1015601-TG,8-1015624-1015632-TG,8-1015655-1015663-TG,8-1015686-1015694-TG,8-1015717-1015725-TG,8-1015717-1015855-TGTGTGTGACCAGGACAGACGATGCCTCCACTG,8-1015748-1015758-TG,8-1015781-1015791-TG,8-1015814-1015824-TG,8-1015847-1015855-TG,8-1015878-1015888-TG,8-1015944-1015952-TG,8-1015975-1015985-TG,8-1016008-1016018-TG,8-1016041-1016049-TG,8-1016072-1016080-TG,8-1016103-1016113-TG,8-1016169-1016179-TG,8-1016202-1016212-TG,8-1016235-1016243-TG,8-1016266-1016276-TG,8-1016299-1016309-TG,8-1016332-1016342-TG,8-1016365-1016375-TG,8-1016398-1016406-TG,8-1016429-1016437-TG,8-1016460-1016470-TG,8-1016493-1016503-TG,8-1016557-1016567-TG,8-1016590-1016598-TG,8-1016621-1016631-TG,8-1016654-1016664-TG,8-1016687-1016697-TG,8-1016720-1016728-TG,8-1016751-1016759-TG,8-1016782-1016792-TG,8-1016815-1016825-TG,8-1016848-1016856-TG,8-1016879-1016889-TG,8-1016912-1016922-TG,8-1016945-1016953-TG,8-1016976-1016986-TG,8-1017009-1017019-TG,8-1017042-1017050-TG,8-1017073-1017083-TG,8-1017106-1017116-TG,8-1017139-1017149-TG,8-1017172-1017182-TG,8-1017205-1017215-TG,8-1017238-1017246-TG,8-1017300-1017310-TG,8-1017333-1017343-TG,8-1017366-1017374-TG,8-1017397-1017407-TG,8-1017463-1017473-TG,8-1017496-1017506-TG,8-1017526-1017534-TG,8-1017557-1017567-TG,8-1017590-1017598-TG,8-1017621-1017631-TG;MOTIFS=TG,TGTGTGTGACCAGGACAGACGATGCCTCCACTG;STRUC=<VC237391>	HPRC,HGSVC	No	3.817	No	NA,NA	NA	NA
chr8:1015562	264271	DEL	93	0.8023	0.6717	4	DLGAP2(0.99993,0.425)	DLGAP2(0.99993,0.425)	NA	NA	NA	NA	NA	NA	NA	Yes	ID=8-1015205-1015215-TG,8-1015271-1015281-TG,8-1015337-1015345-TG,8-1015368-1015378-TG,8-1015401-1015409-TG,8-1015432-1015442-TG,8-1015465-1015473-TG,8-1015496-1015504-TG,8-1015527-1015537-TG,8-1015560-1015568-TG,8-1015591-1015601-TG,8-1015624-1015632-TG,8-1015655-1015663-TG,8-1015686-1015694-TG,8-1015717-1015725-TG,8-1015717-1015855-TGTGTGTGACCAGGACAGACGATGCCTCCACTG,8-1015748-1015758-TG,8-1015781-1015791-TG,8-1015814-1015824-TG,8-1015847-1015855-TG,8-1015878-1015888-TG,8-1015944-1015952-TG,8-1015975-1015985-TG,8-1016008-1016018-TG,8-1016041-1016049-TG,8-1016072-1016080-TG,8-1016103-1016113-TG,8-1016169-1016179-TG,8-1016202-1016212-TG,8-1016235-1016243-TG,8-1016266-1016276-TG,8-1016299-1016309-TG,8-1016332-1016342-TG,8-1016365-1016375-TG,8-1016398-1016406-TG,8-1016429-1016437-TG,8-1016460-1016470-TG,8-1016493-1016503-TG,8-1016557-1016567-TG,8-1016590-1016598-TG,8-1016621-1016631-TG,8-1016654-1016664-TG,8-1016687-1016697-TG,8-1016720-1016728-TG,8-1016751-1016759-TG,8-1016782-1016792-TG,8-1016815-1016825-TG,8-1016848-1016856-TG,8-1016879-1016889-TG,8-1016912-1016922-TG,8-1016945-1016953-TG,8-1016976-1016986-TG,8-1017009-1017019-TG,8-1017042-1017050-TG,8-1017073-1017083-TG,8-1017106-1017116-TG,8-1017139-1017149-TG,8-1017172-1017182-TG,8-1017205-1017215-TG,8-1017238-1017246-TG,8-1017300-1017310-TG,8-1017333-1017343-TG,8-1017366-1017374-TG,8-1017397-1017407-TG,8-1017463-1017473-TG,8-1017496-1017506-TG,8-1017526-1017534-TG,8-1017557-1017567-TG,8-1017590-1017598-TG,8-1017621-1017631-TG;MOTIFS=TG,TGTGTGTGACCAGGACAGACGATGCCTCCACTG;STRUC=<VC237391>	HPRC,HGSVC,1KG-ONT	No	3.0	No	NA,NA	NA	NA
chr8:1015582	264274	DEL	1999	0.8196	0.6587	36	DLGAP2(0.99993,0.425)	DLGAP2(0.99993,0.425)	NA	NA	NA	NA	NA	NA	NA	Yes	ID=8-1015205-1015215-TG,8-1015271-1015281-TG,8-1015337-1015345-TG,8-1015368-1015378-TG,8-1015401-1015409-TG,8-1015432-1015442-TG,8-1015465-1015473-TG,8-1015496-1015504-TG,8-1015527-1015537-TG,8-1015560-1015568-TG,8-1015591-1015601-TG,8-1015624-1015632-TG,8-1015655-1015663-TG,8-1015686-1015694-TG,8-1015717-1015725-TG,8-1015717-1015855-TGTGTGTGACCAGGACAGACGATGCCTCCACTG,8-1015748-1015758-TG,8-1015781-1015791-TG,8-1015814-1015824-TG,8-1015847-1015855-TG,8-1015878-1015888-TG,8-1015944-1015952-TG,8-1015975-1015985-TG,8-1016008-1016018-TG,8-1016041-1016049-TG,8-1016072-1016080-TG,8-1016103-1016113-TG,8-1016169-1016179-TG,8-1016202-1016212-TG,8-1016235-1016243-TG,8-1016266-1016276-TG,8-1016299-1016309-TG,8-1016332-1016342-TG,8-1016365-1016375-TG,8-1016398-1016406-TG,8-1016429-1016437-TG,8-1016460-1016470-TG,8-1016493-1016503-TG,8-1016557-1016567-TG,8-1016590-1016598-TG,8-1016621-1016631-TG,8-1016654-1016664-TG,8-1016687-1016697-TG,8-1016720-1016728-TG,8-1016751-1016759-TG,8-1016782-1016792-TG,8-1016815-1016825-TG,8-1016848-1016856-TG,8-1016879-1016889-TG,8-1016912-1016922-TG,8-1016945-1016953-TG,8-1016976-1016986-TG,8-1017009-1017019-TG,8-1017042-1017050-TG,8-1017073-1017083-TG,8-1017106-1017116-TG,8-1017139-1017149-TG,8-1017172-1017182-TG,8-1017205-1017215-TG,8-1017238-1017246-TG,8-1017300-1017310-TG,8-1017333-1017343-TG,8-1017366-1017374-TG,8-1017397-1017407-TG,8-1017463-1017473-TG,8-1017496-1017506-TG,8-1017526-1017534-TG,8-1017557-1017567-TG,8-1017590-1017598-TG,8-1017621-1017631-TG;MOTIFS=TG,TGTGTGTGACCAGGACAGACGATGCCTCCACTG;STRUC=<VC237391>	HPRC,HGSVC,1KG-ONT	Yes	0.824	No	NA,NA	NA	NA
chr8:1015613	264276	DEL	127	0.8533	0.5484	2	DLGAP2(0.99993,0.425)	DLGAP2(0.99993,0.425)	NA	NA	NA	NA	NA	NA	NA	Yes	ID=8-1015205-1015215-TG,8-1015271-1015281-TG,8-1015337-1015345-TG,8-1015368-1015378-TG,8-1015401-1015409-TG,8-1015432-1015442-TG,8-1015465-1015473-TG,8-1015496-1015504-TG,8-1015527-1015537-TG,8-1015560-1015568-TG,8-1015591-1015601-TG,8-1015624-1015632-TG,8-1015655-1015663-TG,8-1015686-1015694-TG,8-1015717-1015725-TG,8-1015717-1015855-TGTGTGTGACCAGGACAGACGATGCCTCCACTG,8-1015748-1015758-TG,8-1015781-1015791-TG,8-1015814-1015824-TG,8-1015847-1015855-TG,8-1015878-1015888-TG,8-1015944-1015952-TG,8-1015975-1015985-TG,8-1016008-1016018-TG,8-1016041-1016049-TG,8-1016072-1016080-TG,8-1016103-1016113-TG,8-1016169-1016179-TG,8-1016202-1016212-TG,8-1016235-1016243-TG,8-1016266-1016276-TG,8-1016299-1016309-TG,8-1016332-1016342-TG,8-1016365-1016375-TG,8-1016398-1016406-TG,8-1016429-1016437-TG,8-1016460-1016470-TG,8-1016493-1016503-TG,8-1016557-1016567-TG,8-1016590-1016598-TG,8-1016621-1016631-TG,8-1016654-1016664-TG,8-1016687-1016697-TG,8-1016720-1016728-TG,8-1016751-1016759-TG,8-1016782-1016792-TG,8-1016815-1016825-TG,8-1016848-1016856-TG,8-1016879-1016889-TG,8-1016912-1016922-TG,8-1016945-1016953-TG,8-1016976-1016986-TG,8-1017009-1017019-TG,8-1017042-1017050-TG,8-1017073-1017083-TG,8-1017106-1017116-TG,8-1017139-1017149-TG,8-1017172-1017182-TG,8-1017205-1017215-TG,8-1017238-1017246-TG,8-1017300-1017310-TG,8-1017333-1017343-TG,8-1017366-1017374-TG,8-1017397-1017407-TG,8-1017463-1017473-TG,8-1017496-1017506-TG,8-1017526-1017534-TG,8-1017557-1017567-TG,8-1017590-1017598-TG,8-1017621-1017631-TG;MOTIFS=TG,TGTGTGTGACCAGGACAGACGATGCCTCCACTG;STRUC=<VC237391>	HPRC,HGSVC,1KG-ONT	No	3.931	No	NA,NA	NA	NA
chr8:1015657	264277	DEL	60	0.8383	0.6069	5	DLGAP2(0.99993,0.425)	DLGAP2(0.99993,0.425)	NA	NA	NA	NA	NA	NA	NA	Yes	ID=8-1015205-1015215-TG,8-1015271-1015281-TG,8-1015337-1015345-TG,8-1015368-1015378-TG,8-1015401-1015409-TG,8-1015432-1015442-TG,8-1015465-1015473-TG,8-1015496-1015504-TG,8-1015527-1015537-TG,8-1015560-1015568-TG,8-1015591-1015601-TG,8-1015624-1015632-TG,8-1015655-1015663-TG,8-1015686-1015694-TG,8-1015717-1015725-TG,8-1015717-1015855-TGTGTGTGACCAGGACAGACGATGCCTCCACTG,8-1015748-1015758-TG,8-1015781-1015791-TG,8-1015814-1015824-TG,8-1015847-1015855-TG,8-1015878-1015888-TG,8-1015944-1015952-TG,8-1015975-1015985-TG,8-1016008-1016018-TG,8-1016041-1016049-TG,8-1016072-1016080-TG,8-1016103-1016113-TG,8-1016169-1016179-TG,8-1016202-1016212-TG,8-1016235-1016243-TG,8-1016266-1016276-TG,8-1016299-1016309-TG,8-1016332-1016342-TG,8-1016365-1016375-TG,8-1016398-1016406-TG,8-1016429-1016437-TG,8-1016460-1016470-TG,8-1016493-1016503-TG,8-1016557-1016567-TG,8-1016590-1016598-TG,8-1016621-1016631-TG,8-1016654-1016664-TG,8-1016687-1016697-TG,8-1016720-1016728-TG,8-1016751-1016759-TG,8-1016782-1016792-TG,8-1016815-1016825-TG,8-1016848-1016856-TG,8-1016879-1016889-TG,8-1016912-1016922-TG,8-1016945-1016953-TG,8-1016976-1016986-TG,8-1017009-1017019-TG,8-1017042-1017050-TG,8-1017073-1017083-TG,8-1017106-1017116-TG,8-1017139-1017149-TG,8-1017172-1017182-TG,8-1017205-1017215-TG,8-1017238-1017246-TG,8-1017300-1017310-TG,8-1017333-1017343-TG,8-1017366-1017374-TG,8-1017397-1017407-TG,8-1017463-1017473-TG,8-1017496-1017506-TG,8-1017526-1017534-TG,8-1017557-1017567-TG,8-1017590-1017598-TG,8-1017621-1017631-TG;MOTIFS=TG,TGTGTGTGACCAGGACAGACGATGCCTCCACTG;STRUC=<VC237391>	HPRC,HGSVC	No	3.955	No	NA,NA	NA	NA
chr8:1015932	264279	DEL	67	0.8201	0.6657	1	DLGAP2(0.99993,0.425)	DLGAP2(0.99993,0.425)	NA	NA	NA	NA	NA	NA	NA	Yes	ID=8-1015205-1015215-TG,8-1015271-1015281-TG,8-1015337-1015345-TG,8-1015368-1015378-TG,8-1015401-1015409-TG,8-1015432-1015442-TG,8-1015465-1015473-TG,8-1015496-1015504-TG,8-1015527-1015537-TG,8-1015560-1015568-TG,8-1015591-1015601-TG,8-1015624-1015632-TG,8-1015655-1015663-TG,8-1015686-1015694-TG,8-1015717-1015725-TG,8-1015717-1015855-TGTGTGTGACCAGGACAGACGATGCCTCCACTG,8-1015748-1015758-TG,8-1015781-1015791-TG,8-1015814-1015824-TG,8-1015847-1015855-TG,8-1015878-1015888-TG,8-1015944-1015952-TG,8-1015975-1015985-TG,8-1016008-1016018-TG,8-1016041-1016049-TG,8-1016072-1016080-TG,8-1016103-1016113-TG,8-1016169-1016179-TG,8-1016202-1016212-TG,8-1016235-1016243-TG,8-1016266-1016276-TG,8-1016299-1016309-TG,8-1016332-1016342-TG,8-1016365-1016375-TG,8-1016398-1016406-TG,8-1016429-1016437-TG,8-1016460-1016470-TG,8-1016493-1016503-TG,8-1016557-1016567-TG,8-1016590-1016598-TG,8-1016621-1016631-TG,8-1016654-1016664-TG,8-1016687-1016697-TG,8-1016720-1016728-TG,8-1016751-1016759-TG,8-1016782-1016792-TG,8-1016815-1016825-TG,8-1016848-1016856-TG,8-1016879-1016889-TG,8-1016912-1016922-TG,8-1016945-1016953-TG,8-1016976-1016986-TG,8-1017009-1017019-TG,8-1017042-1017050-TG,8-1017073-1017083-TG,8-1017106-1017116-TG,8-1017139-1017149-TG,8-1017172-1017182-TG,8-1017205-1017215-TG,8-1017238-1017246-TG,8-1017300-1017310-TG,8-1017333-1017343-TG,8-1017366-1017374-TG,8-1017397-1017407-TG,8-1017463-1017473-TG,8-1017496-1017506-TG,8-1017526-1017534-TG,8-1017557-1017567-TG,8-1017590-1017598-TG,8-1017621-1017631-TG;MOTIFS=TG,TGTGTGTGACCAGGACAGACGATGCCTCCACTG;STRUC=<VC237391>	HPRC,HGSVC	No	4.024	No	NA,NA	NA	NA
chr8:1015933	264280	INS	844	0.7997	0.6871	5	DLGAP2(0.99993,0.425)	DLGAP2(0.99993,0.425)	NA	NA	NA	NA	NA	NA	NA	Yes	ID=8-1015205-1015215-TG,8-1015271-1015281-TG,8-1015337-1015345-TG,8-1015368-1015378-TG,8-1015401-1015409-TG,8-1015432-1015442-TG,8-1015465-1015473-TG,8-1015496-1015504-TG,8-1015527-1015537-TG,8-1015560-1015568-TG,8-1015591-1015601-TG,8-1015624-1015632-TG,8-1015655-1015663-TG,8-1015686-1015694-TG,8-1015717-1015725-TG,8-1015717-1015855-TGTGTGTGACCAGGACAGACGATGCCTCCACTG,8-1015748-1015758-TG,8-1015781-1015791-TG,8-1015814-1015824-TG,8-1015847-1015855-TG,8-1015878-1015888-TG,8-1015944-1015952-TG,8-1015975-1015985-TG,8-1016008-1016018-TG,8-1016041-1016049-TG,8-1016072-1016080-TG,8-1016103-1016113-TG,8-1016169-1016179-TG,8-1016202-1016212-TG,8-1016235-1016243-TG,8-1016266-1016276-TG,8-1016299-1016309-TG,8-1016332-1016342-TG,8-1016365-1016375-TG,8-1016398-1016406-TG,8-1016429-1016437-TG,8-1016460-1016470-TG,8-1016493-1016503-TG,8-1016557-1016567-TG,8-1016590-1016598-TG,8-1016621-1016631-TG,8-1016654-1016664-TG,8-1016687-1016697-TG,8-1016720-1016728-TG,8-1016751-1016759-TG,8-1016782-1016792-TG,8-1016815-1016825-TG,8-1016848-1016856-TG,8-1016879-1016889-TG,8-1016912-1016922-TG,8-1016945-1016953-TG,8-1016976-1016986-TG,8-1017009-1017019-TG,8-1017042-1017050-TG,8-1017073-1017083-TG,8-1017106-1017116-TG,8-1017139-1017149-TG,8-1017172-1017182-TG,8-1017205-1017215-TG,8-1017238-1017246-TG,8-1017300-1017310-TG,8-1017333-1017343-TG,8-1017366-1017374-TG,8-1017397-1017407-TG,8-1017463-1017473-TG,8-1017496-1017506-TG,8-1017526-1017534-TG,8-1017557-1017567-TG,8-1017590-1017598-TG,8-1017621-1017631-TG;MOTIFS=TG,TGTGTGTGACCAGGACAGACGATGCCTCCACTG;STRUC=<VC237391>	HGSVC	No	1.616	Yes	NA,NA	NA	NA
chr8:1015967	264281	DEL	1551	0.7997	0.6998	6	DLGAP2(0.99993,0.425)	DLGAP2(0.99993,0.425)	NA	NA	NA	NA	NA	NA	NA	Yes	ID=8-1015205-1015215-TG,8-1015271-1015281-TG,8-1015337-1015345-TG,8-1015368-1015378-TG,8-1015401-1015409-TG,8-1015432-1015442-TG,8-1015465-1015473-TG,8-1015496-1015504-TG,8-1015527-1015537-TG,8-1015560-1015568-TG,8-1015591-1015601-TG,8-1015624-1015632-TG,8-1015655-1015663-TG,8-1015686-1015694-TG,8-1015717-1015725-TG,8-1015717-1015855-TGTGTGTGACCAGGACAGACGATGCCTCCACTG,8-1015748-1015758-TG,8-1015781-1015791-TG,8-1015814-1015824-TG,8-1015847-1015855-TG,8-1015878-1015888-TG,8-1015944-1015952-TG,8-1015975-1015985-TG,8-1016008-1016018-TG,8-1016041-1016049-TG,8-1016072-1016080-TG,8-1016103-1016113-TG,8-1016169-1016179-TG,8-1016202-1016212-TG,8-1016235-1016243-TG,8-1016266-1016276-TG,8-1016299-1016309-TG,8-1016332-1016342-TG,8-1016365-1016375-TG,8-1016398-1016406-TG,8-1016429-1016437-TG,8-1016460-1016470-TG,8-1016493-1016503-TG,8-1016557-1016567-TG,8-1016590-1016598-TG,8-1016621-1016631-TG,8-1016654-1016664-TG,8-1016687-1016697-TG,8-1016720-1016728-TG,8-1016751-1016759-TG,8-1016782-1016792-TG,8-1016815-1016825-TG,8-1016848-1016856-TG,8-1016879-1016889-TG,8-1016912-1016922-TG,8-1016945-1016953-TG,8-1016976-1016986-TG,8-1017009-1017019-TG,8-1017042-1017050-TG,8-1017073-1017083-TG,8-1017106-1017116-TG,8-1017139-1017149-TG,8-1017172-1017182-TG,8-1017205-1017215-TG,8-1017238-1017246-TG,8-1017300-1017310-TG,8-1017333-1017343-TG,8-1017366-1017374-TG,8-1017397-1017407-TG,8-1017463-1017473-TG,8-1017496-1017506-TG,8-1017526-1017534-TG,8-1017557-1017567-TG,8-1017590-1017598-TG,8-1017621-1017631-TG;MOTIFS=TG,TGTGTGTGACCAGGACAGACGATGCCTCCACTG;STRUC=<VC237391>	HPRC,HGSVC,1KG-ONT	Yes	2.964	Yes	NA,NA	NA	NA
chr8:1016000	264282	DEL	1455	0.8513	0.5538	2	DLGAP2(0.99993,0.425)	DLGAP2(0.99993,0.425)	NA	NA	NA	NA	NA	NA	NA	Yes	ID=8-1015205-1015215-TG,8-1015271-1015281-TG,8-1015337-1015345-TG,8-1015368-1015378-TG,8-1015401-1015409-TG,8-1015432-1015442-TG,8-1015465-1015473-TG,8-1015496-1015504-TG,8-1015527-1015537-TG,8-1015560-1015568-TG,8-1015591-1015601-TG,8-1015624-1015632-TG,8-1015655-1015663-TG,8-1015686-1015694-TG,8-1015717-1015725-TG,8-1015717-1015855-TGTGTGTGACCAGGACAGACGATGCCTCCACTG,8-1015748-1015758-TG,8-1015781-1015791-TG,8-1015814-1015824-TG,8-1015847-1015855-TG,8-1015878-1015888-TG,8-1015944-1015952-TG,8-1015975-1015985-TG,8-1016008-1016018-TG,8-1016041-1016049-TG,8-1016072-1016080-TG,8-1016103-1016113-TG,8-1016169-1016179-TG,8-1016202-1016212-TG,8-1016235-1016243-TG,8-1016266-1016276-TG,8-1016299-1016309-TG,8-1016332-1016342-TG,8-1016365-1016375-TG,8-1016398-1016406-TG,8-1016429-1016437-TG,8-1016460-1016470-TG,8-1016493-1016503-TG,8-1016557-1016567-TG,8-1016590-1016598-TG,8-1016621-1016631-TG,8-1016654-1016664-TG,8-1016687-1016697-TG,8-1016720-1016728-TG,8-1016751-1016759-TG,8-1016782-1016792-TG,8-1016815-1016825-TG,8-1016848-1016856-TG,8-1016879-1016889-TG,8-1016912-1016922-TG,8-1016945-1016953-TG,8-1016976-1016986-TG,8-1017009-1017019-TG,8-1017042-1017050-TG,8-1017073-1017083-TG,8-1017106-1017116-TG,8-1017139-1017149-TG,8-1017172-1017182-TG,8-1017205-1017215-TG,8-1017238-1017246-TG,8-1017300-1017310-TG,8-1017333-1017343-TG,8-1017366-1017374-TG,8-1017397-1017407-TG,8-1017463-1017473-TG,8-1017496-1017506-TG,8-1017526-1017534-TG,8-1017557-1017567-TG,8-1017590-1017598-TG,8-1017621-1017631-TG;MOTIFS=TG,TGTGTGTGACCAGGACAGACGATGCCTCCACTG;STRUC=<VC237391>	HPRC,HGSVC	Yes	3.386	No	NA,NA	NA	NA
chr8:1016128	264283	DEL	1360	0.7961	0.6974	2	DLGAP2(0.99993,0.425)	DLGAP2(0.99993,0.425)	NA	NA	NA	NA	NA	NA	NA	Yes	ID=8-1015205-1015215-TG,8-1015271-1015281-TG,8-1015337-1015345-TG,8-1015368-1015378-TG,8-1015401-1015409-TG,8-1015432-1015442-TG,8-1015465-1015473-TG,8-1015496-1015504-TG,8-1015527-1015537-TG,8-1015560-1015568-TG,8-1015591-1015601-TG,8-1015624-1015632-TG,8-1015655-1015663-TG,8-1015686-1015694-TG,8-1015717-1015725-TG,8-1015717-1015855-TGTGTGTGACCAGGACAGACGATGCCTCCACTG,8-1015748-1015758-TG,8-1015781-1015791-TG,8-1015814-1015824-TG,8-1015847-1015855-TG,8-1015878-1015888-TG,8-1015944-1015952-TG,8-1015975-1015985-TG,8-1016008-1016018-TG,8-1016041-1016049-TG,8-1016072-1016080-TG,8-1016103-1016113-TG,8-1016169-1016179-TG,8-1016202-1016212-TG,8-1016235-1016243-TG,8-1016266-1016276-TG,8-1016299-1016309-TG,8-1016332-1016342-TG,8-1016365-1016375-TG,8-1016398-1016406-TG,8-1016429-1016437-TG,8-1016460-1016470-TG,8-1016493-1016503-TG,8-1016557-1016567-TG,8-1016590-1016598-TG,8-1016621-1016631-TG,8-1016654-1016664-TG,8-1016687-1016697-TG,8-1016720-1016728-TG,8-1016751-1016759-TG,8-1016782-1016792-TG,8-1016815-1016825-TG,8-1016848-1016856-TG,8-1016879-1016889-TG,8-1016912-1016922-TG,8-1016945-1016953-TG,8-1016976-1016986-TG,8-1017009-1017019-TG,8-1017042-1017050-TG,8-1017073-1017083-TG,8-1017106-1017116-TG,8-1017139-1017149-TG,8-1017172-1017182-TG,8-1017205-1017215-TG,8-1017238-1017246-TG,8-1017300-1017310-TG,8-1017333-1017343-TG,8-1017366-1017374-TG,8-1017397-1017407-TG,8-1017463-1017473-TG,8-1017496-1017506-TG,8-1017526-1017534-TG,8-1017557-1017567-TG,8-1017590-1017598-TG,8-1017621-1017631-TG;MOTIFS=TG,TGTGTGTGACCAGGACAGACGATGCCTCCACTG;STRUC=<VC237391>	HPRC,HGSVC	No	3.734	No	NA,NA	NA	NA
chr8:1016224	264286	DEL	550	0.8305	0.6637	2	DLGAP2(0.99993,0.425)	DLGAP2(0.99993,0.425)	NA	NA	NA	NA	NA	NA	NA	Yes	ID=8-1015205-1015215-TG,8-1015271-1015281-TG,8-1015337-1015345-TG,8-1015368-1015378-TG,8-1015401-1015409-TG,8-1015432-1015442-TG,8-1015465-1015473-TG,8-1015496-1015504-TG,8-1015527-1015537-TG,8-1015560-1015568-TG,8-1015591-1015601-TG,8-1015624-1015632-TG,8-1015655-1015663-TG,8-1015686-1015694-TG,8-1015717-1015725-TG,8-1015717-1015855-TGTGTGTGACCAGGACAGACGATGCCTCCACTG,8-1015748-1015758-TG,8-1015781-1015791-TG,8-1015814-1015824-TG,8-1015847-1015855-TG,8-1015878-1015888-TG,8-1015944-1015952-TG,8-1015975-1015985-TG,8-1016008-1016018-TG,8-1016041-1016049-TG,8-1016072-1016080-TG,8-1016103-1016113-TG,8-1016169-1016179-TG,8-1016202-1016212-TG,8-1016235-1016243-TG,8-1016266-1016276-TG,8-1016299-1016309-TG,8-1016332-1016342-TG,8-1016365-1016375-TG,8-1016398-1016406-TG,8-1016429-1016437-TG,8-1016460-1016470-TG,8-1016493-1016503-TG,8-1016557-1016567-TG,8-1016590-1016598-TG,8-1016621-1016631-TG,8-1016654-1016664-TG,8-1016687-1016697-TG,8-1016720-1016728-TG,8-1016751-1016759-TG,8-1016782-1016792-TG,8-1016815-1016825-TG,8-1016848-1016856-TG,8-1016879-1016889-TG,8-1016912-1016922-TG,8-1016945-1016953-TG,8-1016976-1016986-TG,8-1017009-1017019-TG,8-1017042-1017050-TG,8-1017073-1017083-TG,8-1017106-1017116-TG,8-1017139-1017149-TG,8-1017172-1017182-TG,8-1017205-1017215-TG,8-1017238-1017246-TG,8-1017300-1017310-TG,8-1017333-1017343-TG,8-1017366-1017374-TG,8-1017397-1017407-TG,8-1017463-1017473-TG,8-1017496-1017506-TG,8-1017526-1017534-TG,8-1017557-1017567-TG,8-1017590-1017598-TG,8-1017621-1017631-TG;MOTIFS=TG,TGTGTGTGACCAGGACAGACGATGCCTCCACTG;STRUC=<VC237391>	HPRC,HGSVC,1KG-ONT	No	3.867	No	NA,NA	NA	NA
chr8:1016224	264285	DEL	389	0.8225	0.616	2	DLGAP2(0.99993,0.425)	DLGAP2(0.99993,0.425)	NA	NA	NA	NA	NA	NA	NA	Yes	ID=8-1015205-1015215-TG,8-1015271-1015281-TG,8-1015337-1015345-TG,8-1015368-1015378-TG,8-1015401-1015409-TG,8-1015432-1015442-TG,8-1015465-1015473-TG,8-1015496-1015504-TG,8-1015527-1015537-TG,8-1015560-1015568-TG,8-1015591-1015601-TG,8-1015624-1015632-TG,8-1015655-1015663-TG,8-1015686-1015694-TG,8-1015717-1015725-TG,8-1015717-1015855-TGTGTGTGACCAGGACAGACGATGCCTCCACTG,8-1015748-1015758-TG,8-1015781-1015791-TG,8-1015814-1015824-TG,8-1015847-1015855-TG,8-1015878-1015888-TG,8-1015944-1015952-TG,8-1015975-1015985-TG,8-1016008-1016018-TG,8-1016041-1016049-TG,8-1016072-1016080-TG,8-1016103-1016113-TG,8-1016169-1016179-TG,8-1016202-1016212-TG,8-1016235-1016243-TG,8-1016266-1016276-TG,8-1016299-1016309-TG,8-1016332-1016342-TG,8-1016365-1016375-TG,8-1016398-1016406-TG,8-1016429-1016437-TG,8-1016460-1016470-TG,8-1016493-1016503-TG,8-1016557-1016567-TG,8-1016590-1016598-TG,8-1016621-1016631-TG,8-1016654-1016664-TG,8-1016687-1016697-TG,8-1016720-1016728-TG,8-1016751-1016759-TG,8-1016782-1016792-TG,8-1016815-1016825-TG,8-1016848-1016856-TG,8-1016879-1016889-TG,8-1016912-1016922-TG,8-1016945-1016953-TG,8-1016976-1016986-TG,8-1017009-1017019-TG,8-1017042-1017050-TG,8-1017073-1017083-TG,8-1017106-1017116-TG,8-1017139-1017149-TG,8-1017172-1017182-TG,8-1017205-1017215-TG,8-1017238-1017246-TG,8-1017300-1017310-TG,8-1017333-1017343-TG,8-1017366-1017374-TG,8-1017397-1017407-TG,8-1017463-1017473-TG,8-1017496-1017506-TG,8-1017526-1017534-TG,8-1017557-1017567-TG,8-1017590-1017598-TG,8-1017621-1017631-TG;MOTIFS=TG,TGTGTGTGACCAGGACAGACGATGCCTCCACTG;STRUC=<VC237391>	HPRC,HGSVC,1KG-ONT	No	4.286	No	NA,NA	NA	NA
chr8:1016241	264287	DEL	1197	0.8175	0.652	3	DLGAP2(0.99993,0.425)	DLGAP2(0.99993,0.425)	NA	NA	NA	NA	NA	NA	NA	Yes	ID=8-1015205-1015215-TG,8-1015271-1015281-TG,8-1015337-1015345-TG,8-1015368-1015378-TG,8-1015401-1015409-TG,8-1015432-1015442-TG,8-1015465-1015473-TG,8-1015496-1015504-TG,8-1015527-1015537-TG,8-1015560-1015568-TG,8-1015591-1015601-TG,8-1015624-1015632-TG,8-1015655-1015663-TG,8-1015686-1015694-TG,8-1015717-1015725-TG,8-1015717-1015855-TGTGTGTGACCAGGACAGACGATGCCTCCACTG,8-1015748-1015758-TG,8-1015781-1015791-TG,8-1015814-1015824-TG,8-1015847-1015855-TG,8-1015878-1015888-TG,8-1015944-1015952-TG,8-1015975-1015985-TG,8-1016008-1016018-TG,8-1016041-1016049-TG,8-1016072-1016080-TG,8-1016103-1016113-TG,8-1016169-1016179-TG,8-1016202-1016212-TG,8-1016235-1016243-TG,8-1016266-1016276-TG,8-1016299-1016309-TG,8-1016332-1016342-TG,8-1016365-1016375-TG,8-1016398-1016406-TG,8-1016429-1016437-TG,8-1016460-1016470-TG,8-1016493-1016503-TG,8-1016557-1016567-TG,8-1016590-1016598-TG,8-1016621-1016631-TG,8-1016654-1016664-TG,8-1016687-1016697-TG,8-1016720-1016728-TG,8-1016751-1016759-TG,8-1016782-1016792-TG,8-1016815-1016825-TG,8-1016848-1016856-TG,8-1016879-1016889-TG,8-1016912-1016922-TG,8-1016945-1016953-TG,8-1016976-1016986-TG,8-1017009-1017019-TG,8-1017042-1017050-TG,8-1017073-1017083-TG,8-1017106-1017116-TG,8-1017139-1017149-TG,8-1017172-1017182-TG,8-1017205-1017215-TG,8-1017238-1017246-TG,8-1017300-1017310-TG,8-1017333-1017343-TG,8-1017366-1017374-TG,8-1017397-1017407-TG,8-1017463-1017473-TG,8-1017496-1017506-TG,8-1017526-1017534-TG,8-1017557-1017567-TG,8-1017590-1017598-TG,8-1017621-1017631-TG;MOTIFS=TG,TGTGTGTGACCAGGACAGACGATGCCTCCACTG;STRUC=<VC237391>	HPRC,HGSVC	No	4.016	No	NA,NA	NA	NA
chr8:1016354	264290	DEL	98	0.8712	0.4866	1	DLGAP2(0.99993,0.425)	DLGAP2(0.99993,0.425)	NA	NA	NA	NA	NA	NA	NA	Yes	ID=8-1015205-1015215-TG,8-1015271-1015281-TG,8-1015337-1015345-TG,8-1015368-1015378-TG,8-1015401-1015409-TG,8-1015432-1015442-TG,8-1015465-1015473-TG,8-1015496-1015504-TG,8-1015527-1015537-TG,8-1015560-1015568-TG,8-1015591-1015601-TG,8-1015624-1015632-TG,8-1015655-1015663-TG,8-1015686-1015694-TG,8-1015717-1015725-TG,8-1015717-1015855-TGTGTGTGACCAGGACAGACGATGCCTCCACTG,8-1015748-1015758-TG,8-1015781-1015791-TG,8-1015814-1015824-TG,8-1015847-1015855-TG,8-1015878-1015888-TG,8-1015944-1015952-TG,8-1015975-1015985-TG,8-1016008-1016018-TG,8-1016041-1016049-TG,8-1016072-1016080-TG,8-1016103-1016113-TG,8-1016169-1016179-TG,8-1016202-1016212-TG,8-1016235-1016243-TG,8-1016266-1016276-TG,8-1016299-1016309-TG,8-1016332-1016342-TG,8-1016365-1016375-TG,8-1016398-1016406-TG,8-1016429-1016437-TG,8-1016460-1016470-TG,8-1016493-1016503-TG,8-1016557-1016567-TG,8-1016590-1016598-TG,8-1016621-1016631-TG,8-1016654-1016664-TG,8-1016687-1016697-TG,8-1016720-1016728-TG,8-1016751-1016759-TG,8-1016782-1016792-TG,8-1016815-1016825-TG,8-1016848-1016856-TG,8-1016879-1016889-TG,8-1016912-1016922-TG,8-1016945-1016953-TG,8-1016976-1016986-TG,8-1017009-1017019-TG,8-1017042-1017050-TG,8-1017073-1017083-TG,8-1017106-1017116-TG,8-1017139-1017149-TG,8-1017172-1017182-TG,8-1017205-1017215-TG,8-1017238-1017246-TG,8-1017300-1017310-TG,8-1017333-1017343-TG,8-1017366-1017374-TG,8-1017397-1017407-TG,8-1017463-1017473-TG,8-1017496-1017506-TG,8-1017526-1017534-TG,8-1017557-1017567-TG,8-1017590-1017598-TG,8-1017621-1017631-TG;MOTIFS=TG,TGTGTGTGACCAGGACAGACGATGCCTCCACTG;STRUC=<VC237391>	HPRC,HGSVC	No	0.919	No	NA,NA	NA	NA
chr8:1016493	264295	DEL	66	0.8523	0.6137	3	DLGAP2(0.99993,0.425)	DLGAP2(0.99993,0.425)	NA	NA	NA	NA	NA	NA	NA	Yes	ID=8-1015205-1015215-TG,8-1015271-1015281-TG,8-1015337-1015345-TG,8-1015368-1015378-TG,8-1015401-1015409-TG,8-1015432-1015442-TG,8-1015465-1015473-TG,8-1015496-1015504-TG,8-1015527-1015537-TG,8-1015560-1015568-TG,8-1015591-1015601-TG,8-1015624-1015632-TG,8-1015655-1015663-TG,8-1015686-1015694-TG,8-1015717-1015725-TG,8-1015717-1015855-TGTGTGTGACCAGGACAGACGATGCCTCCACTG,8-1015748-1015758-TG,8-1015781-1015791-TG,8-1015814-1015824-TG,8-1015847-1015855-TG,8-1015878-1015888-TG,8-1015944-1015952-TG,8-1015975-1015985-TG,8-1016008-1016018-TG,8-1016041-1016049-TG,8-1016072-1016080-TG,8-1016103-1016113-TG,8-1016169-1016179-TG,8-1016202-1016212-TG,8-1016235-1016243-TG,8-1016266-1016276-TG,8-1016299-1016309-TG,8-1016332-1016342-TG,8-1016365-1016375-TG,8-1016398-1016406-TG,8-1016429-1016437-TG,8-1016460-1016470-TG,8-1016493-1016503-TG,8-1016557-1016567-TG,8-1016590-1016598-TG,8-1016621-1016631-TG,8-1016654-1016664-TG,8-1016687-1016697-TG,8-1016720-1016728-TG,8-1016751-1016759-TG,8-1016782-1016792-TG,8-1016815-1016825-TG,8-1016848-1016856-TG,8-1016879-1016889-TG,8-1016912-1016922-TG,8-1016945-1016953-TG,8-1016976-1016986-TG,8-1017009-1017019-TG,8-1017042-1017050-TG,8-1017073-1017083-TG,8-1017106-1017116-TG,8-1017139-1017149-TG,8-1017172-1017182-TG,8-1017205-1017215-TG,8-1017238-1017246-TG,8-1017300-1017310-TG,8-1017333-1017343-TG,8-1017366-1017374-TG,8-1017397-1017407-TG,8-1017463-1017473-TG,8-1017496-1017506-TG,8-1017526-1017534-TG,8-1017557-1017567-TG,8-1017590-1017598-TG,8-1017621-1017631-TG;MOTIFS=TG,TGTGTGTGACCAGGACAGACGATGCCTCCACTG;STRUC=<VC237391>	HPRC,HGSVC	No	3.955	No	NA,NA	NA	NA
chr8:1016528	264296	DEL	998	0.8633	0.5159	1	DLGAP2(0.99993,0.425)	DLGAP2(0.99993,0.425)	NA	NA	NA	NA	NA	NA	NA	Yes	ID=8-1015205-1015215-TG,8-1015271-1015281-TG,8-1015337-1015345-TG,8-1015368-1015378-TG,8-1015401-1015409-TG,8-1015432-1015442-TG,8-1015465-1015473-TG,8-1015496-1015504-TG,8-1015527-1015537-TG,8-1015560-1015568-TG,8-1015591-1015601-TG,8-1015624-1015632-TG,8-1015655-1015663-TG,8-1015686-1015694-TG,8-1015717-1015725-TG,8-1015717-1015855-TGTGTGTGACCAGGACAGACGATGCCTCCACTG,8-1015748-1015758-TG,8-1015781-1015791-TG,8-1015814-1015824-TG,8-1015847-1015855-TG,8-1015878-1015888-TG,8-1015944-1015952-TG,8-1015975-1015985-TG,8-1016008-1016018-TG,8-1016041-1016049-TG,8-1016072-1016080-TG,8-1016103-1016113-TG,8-1016169-1016179-TG,8-1016202-1016212-TG,8-1016235-1016243-TG,8-1016266-1016276-TG,8-1016299-1016309-TG,8-1016332-1016342-TG,8-1016365-1016375-TG,8-1016398-1016406-TG,8-1016429-1016437-TG,8-1016460-1016470-TG,8-1016493-1016503-TG,8-1016557-1016567-TG,8-1016590-1016598-TG,8-1016621-1016631-TG,8-1016654-1016664-TG,8-1016687-1016697-TG,8-1016720-1016728-TG,8-1016751-1016759-TG,8-1016782-1016792-TG,8-1016815-1016825-TG,8-1016848-1016856-TG,8-1016879-1016889-TG,8-1016912-1016922-TG,8-1016945-1016953-TG,8-1016976-1016986-TG,8-1017009-1017019-TG,8-1017042-1017050-TG,8-1017073-1017083-TG,8-1017106-1017116-TG,8-1017139-1017149-TG,8-1017172-1017182-TG,8-1017205-1017215-TG,8-1017238-1017246-TG,8-1017300-1017310-TG,8-1017333-1017343-TG,8-1017366-1017374-TG,8-1017397-1017407-TG,8-1017463-1017473-TG,8-1017496-1017506-TG,8-1017526-1017534-TG,8-1017557-1017567-TG,8-1017590-1017598-TG,8-1017621-1017631-TG;MOTIFS=TG,TGTGTGTGACCAGGACAGACGATGCCTCCACTG;STRUC=<VC237391>	HPRC,HGSVC	No	3.98	No	NA,NA	NA	NA
chr8:1016565	264297	INS	253	0.8197	0.6664	1	DLGAP2(0.99993,0.425)	DLGAP2(0.99993,0.425)	NA	NA	NA	NA	NA	NA	NA	Yes	ID=8-1015205-1015215-TG,8-1015271-1015281-TG,8-1015337-1015345-TG,8-1015368-1015378-TG,8-1015401-1015409-TG,8-1015432-1015442-TG,8-1015465-1015473-TG,8-1015496-1015504-TG,8-1015527-1015537-TG,8-1015560-1015568-TG,8-1015591-1015601-TG,8-1015624-1015632-TG,8-1015655-1015663-TG,8-1015686-1015694-TG,8-1015717-1015725-TG,8-1015717-1015855-TGTGTGTGACCAGGACAGACGATGCCTCCACTG,8-1015748-1015758-TG,8-1015781-1015791-TG,8-1015814-1015824-TG,8-1015847-1015855-TG,8-1015878-1015888-TG,8-1015944-1015952-TG,8-1015975-1015985-TG,8-1016008-1016018-TG,8-1016041-1016049-TG,8-1016072-1016080-TG,8-1016103-1016113-TG,8-1016169-1016179-TG,8-1016202-1016212-TG,8-1016235-1016243-TG,8-1016266-1016276-TG,8-1016299-1016309-TG,8-1016332-1016342-TG,8-1016365-1016375-TG,8-1016398-1016406-TG,8-1016429-1016437-TG,8-1016460-1016470-TG,8-1016493-1016503-TG,8-1016557-1016567-TG,8-1016590-1016598-TG,8-1016621-1016631-TG,8-1016654-1016664-TG,8-1016687-1016697-TG,8-1016720-1016728-TG,8-1016751-1016759-TG,8-1016782-1016792-TG,8-1016815-1016825-TG,8-1016848-1016856-TG,8-1016879-1016889-TG,8-1016912-1016922-TG,8-1016945-1016953-TG,8-1016976-1016986-TG,8-1017009-1017019-TG,8-1017042-1017050-TG,8-1017073-1017083-TG,8-1017106-1017116-TG,8-1017139-1017149-TG,8-1017172-1017182-TG,8-1017205-1017215-TG,8-1017238-1017246-TG,8-1017300-1017310-TG,8-1017333-1017343-TG,8-1017366-1017374-TG,8-1017397-1017407-TG,8-1017463-1017473-TG,8-1017496-1017506-TG,8-1017526-1017534-TG,8-1017557-1017567-TG,8-1017590-1017598-TG,8-1017621-1017631-TG;MOTIFS=TG,TGTGTGTGACCAGGACAGACGATGCCTCCACTG;STRUC=<VC237391>	NA	No	4.415	Yes	NA,NA	NA	NA
chr8:1016654	264299	INS	96	0.8109	0.6666	3	DLGAP2(0.99993,0.425)	DLGAP2(0.99993,0.425)	NA	NA	NA	NA	NA	NA	NA	Yes	ID=8-1015205-1015215-TG,8-1015271-1015281-TG,8-1015337-1015345-TG,8-1015368-1015378-TG,8-1015401-1015409-TG,8-1015432-1015442-TG,8-1015465-1015473-TG,8-1015496-1015504-TG,8-1015527-1015537-TG,8-1015560-1015568-TG,8-1015591-1015601-TG,8-1015624-1015632-TG,8-1015655-1015663-TG,8-1015686-1015694-TG,8-1015717-1015725-TG,8-1015717-1015855-TGTGTGTGACCAGGACAGACGATGCCTCCACTG,8-1015748-1015758-TG,8-1015781-1015791-TG,8-1015814-1015824-TG,8-1015847-1015855-TG,8-1015878-1015888-TG,8-1015944-1015952-TG,8-1015975-1015985-TG,8-1016008-1016018-TG,8-1016041-1016049-TG,8-1016072-1016080-TG,8-1016103-1016113-TG,8-1016169-1016179-TG,8-1016202-1016212-TG,8-1016235-1016243-TG,8-1016266-1016276-TG,8-1016299-1016309-TG,8-1016332-1016342-TG,8-1016365-1016375-TG,8-1016398-1016406-TG,8-1016429-1016437-TG,8-1016460-1016470-TG,8-1016493-1016503-TG,8-1016557-1016567-TG,8-1016590-1016598-TG,8-1016621-1016631-TG,8-1016654-1016664-TG,8-1016687-1016697-TG,8-1016720-1016728-TG,8-1016751-1016759-TG,8-1016782-1016792-TG,8-1016815-1016825-TG,8-1016848-1016856-TG,8-1016879-1016889-TG,8-1016912-1016922-TG,8-1016945-1016953-TG,8-1016976-1016986-TG,8-1017009-1017019-TG,8-1017042-1017050-TG,8-1017073-1017083-TG,8-1017106-1017116-TG,8-1017139-1017149-TG,8-1017172-1017182-TG,8-1017205-1017215-TG,8-1017238-1017246-TG,8-1017300-1017310-TG,8-1017333-1017343-TG,8-1017366-1017374-TG,8-1017397-1017407-TG,8-1017463-1017473-TG,8-1017496-1017506-TG,8-1017526-1017534-TG,8-1017557-1017567-TG,8-1017590-1017598-TG,8-1017621-1017631-TG;MOTIFS=TG,TGTGTGTGACCAGGACAGACGATGCCTCCACTG;STRUC=<VC237391>	HPRC	No	1.616	No	NA,NA	NA	NA
chr8:1016656	264300	INS	1686	0.9233	0.291	16	DLGAP2(0.99993,0.425)	DLGAP2(0.99993,0.425)	NA	NA	NA	NA	NA	NA	NA	Yes	ID=8-1015205-1015215-TG,8-1015271-1015281-TG,8-1015337-1015345-TG,8-1015368-1015378-TG,8-1015401-1015409-TG,8-1015432-1015442-TG,8-1015465-1015473-TG,8-1015496-1015504-TG,8-1015527-1015537-TG,8-1015560-1015568-TG,8-1015591-1015601-TG,8-1015624-1015632-TG,8-1015655-1015663-TG,8-1015686-1015694-TG,8-1015717-1015725-TG,8-1015717-1015855-TGTGTGTGACCAGGACAGACGATGCCTCCACTG,8-1015748-1015758-TG,8-1015781-1015791-TG,8-1015814-1015824-TG,8-1015847-1015855-TG,8-1015878-1015888-TG,8-1015944-1015952-TG,8-1015975-1015985-TG,8-1016008-1016018-TG,8-1016041-1016049-TG,8-1016072-1016080-TG,8-1016103-1016113-TG,8-1016169-1016179-TG,8-1016202-1016212-TG,8-1016235-1016243-TG,8-1016266-1016276-TG,8-1016299-1016309-TG,8-1016332-1016342-TG,8-1016365-1016375-TG,8-1016398-1016406-TG,8-1016429-1016437-TG,8-1016460-1016470-TG,8-1016493-1016503-TG,8-1016557-1016567-TG,8-1016590-1016598-TG,8-1016621-1016631-TG,8-1016654-1016664-TG,8-1016687-1016697-TG,8-1016720-1016728-TG,8-1016751-1016759-TG,8-1016782-1016792-TG,8-1016815-1016825-TG,8-1016848-1016856-TG,8-1016879-1016889-TG,8-1016912-1016922-TG,8-1016945-1016953-TG,8-1016976-1016986-TG,8-1017009-1017019-TG,8-1017042-1017050-TG,8-1017073-1017083-TG,8-1017106-1017116-TG,8-1017139-1017149-TG,8-1017172-1017182-TG,8-1017205-1017215-TG,8-1017238-1017246-TG,8-1017300-1017310-TG,8-1017333-1017343-TG,8-1017366-1017374-TG,8-1017397-1017407-TG,8-1017463-1017473-TG,8-1017496-1017506-TG,8-1017526-1017534-TG,8-1017557-1017567-TG,8-1017590-1017598-TG,8-1017621-1017631-TG;MOTIFS=TG,TGTGTGTGACCAGGACAGACGATGCCTCCACTG;STRUC=<VC237391>	NA	No	4.415	Yes	NA,NA	NA	NA
chr8:1016709	264302	INS	408	0.8061	0.6951	4	DLGAP2(0.99993,0.425)	DLGAP2(0.99993,0.425)	NA	NA	NA	NA	NA	NA	NA	Yes	ID=8-1015205-1015215-TG,8-1015271-1015281-TG,8-1015337-1015345-TG,8-1015368-1015378-TG,8-1015401-1015409-TG,8-1015432-1015442-TG,8-1015465-1015473-TG,8-1015496-1015504-TG,8-1015527-1015537-TG,8-1015560-1015568-TG,8-1015591-1015601-TG,8-1015624-1015632-TG,8-1015655-1015663-TG,8-1015686-1015694-TG,8-1015717-1015725-TG,8-1015717-1015855-TGTGTGTGACCAGGACAGACGATGCCTCCACTG,8-1015748-1015758-TG,8-1015781-1015791-TG,8-1015814-1015824-TG,8-1015847-1015855-TG,8-1015878-1015888-TG,8-1015944-1015952-TG,8-1015975-1015985-TG,8-1016008-1016018-TG,8-1016041-1016049-TG,8-1016072-1016080-TG,8-1016103-1016113-TG,8-1016169-1016179-TG,8-1016202-1016212-TG,8-1016235-1016243-TG,8-1016266-1016276-TG,8-1016299-1016309-TG,8-1016332-1016342-TG,8-1016365-1016375-TG,8-1016398-1016406-TG,8-1016429-1016437-TG,8-1016460-1016470-TG,8-1016493-1016503-TG,8-1016557-1016567-TG,8-1016590-1016598-TG,8-1016621-1016631-TG,8-1016654-1016664-TG,8-1016687-1016697-TG,8-1016720-1016728-TG,8-1016751-1016759-TG,8-1016782-1016792-TG,8-1016815-1016825-TG,8-1016848-1016856-TG,8-1016879-1016889-TG,8-1016912-1016922-TG,8-1016945-1016953-TG,8-1016976-1016986-TG,8-1017009-1017019-TG,8-1017042-1017050-TG,8-1017073-1017083-TG,8-1017106-1017116-TG,8-1017139-1017149-TG,8-1017172-1017182-TG,8-1017205-1017215-TG,8-1017238-1017246-TG,8-1017300-1017310-TG,8-1017333-1017343-TG,8-1017366-1017374-TG,8-1017397-1017407-TG,8-1017463-1017473-TG,8-1017496-1017506-TG,8-1017526-1017534-TG,8-1017557-1017567-TG,8-1017590-1017598-TG,8-1017621-1017631-TG;MOTIFS=TG,TGTGTGTGACCAGGACAGACGATGCCTCCACTG;STRUC=<VC237391>	HPRC,HGSVC	No	1.616	Yes	NA,NA	NA	NA
chr8:1016720	264304	INS	292	0.8363	0.659	1	DLGAP2(0.99993,0.425)	DLGAP2(0.99993,0.425)	NA	NA	NA	NA	NA	NA	NA	Yes	ID=8-1015205-1015215-TG,8-1015271-1015281-TG,8-1015337-1015345-TG,8-1015368-1015378-TG,8-1015401-1015409-TG,8-1015432-1015442-TG,8-1015465-1015473-TG,8-1015496-1015504-TG,8-1015527-1015537-TG,8-1015560-1015568-TG,8-1015591-1015601-TG,8-1015624-1015632-TG,8-1015655-1015663-TG,8-1015686-1015694-TG,8-1015717-1015725-TG,8-1015717-1015855-TGTGTGTGACCAGGACAGACGATGCCTCCACTG,8-1015748-1015758-TG,8-1015781-1015791-TG,8-1015814-1015824-TG,8-1015847-1015855-TG,8-1015878-1015888-TG,8-1015944-1015952-TG,8-1015975-1015985-TG,8-1016008-1016018-TG,8-1016041-1016049-TG,8-1016072-1016080-TG,8-1016103-1016113-TG,8-1016169-1016179-TG,8-1016202-1016212-TG,8-1016235-1016243-TG,8-1016266-1016276-TG,8-1016299-1016309-TG,8-1016332-1016342-TG,8-1016365-1016375-TG,8-1016398-1016406-TG,8-1016429-1016437-TG,8-1016460-1016470-TG,8-1016493-1016503-TG,8-1016557-1016567-TG,8-1016590-1016598-TG,8-1016621-1016631-TG,8-1016654-1016664-TG,8-1016687-1016697-TG,8-1016720-1016728-TG,8-1016751-1016759-TG,8-1016782-1016792-TG,8-1016815-1016825-TG,8-1016848-1016856-TG,8-1016879-1016889-TG,8-1016912-1016922-TG,8-1016945-1016953-TG,8-1016976-1016986-TG,8-1017009-1017019-TG,8-1017042-1017050-TG,8-1017073-1017083-TG,8-1017106-1017116-TG,8-1017139-1017149-TG,8-1017172-1017182-TG,8-1017205-1017215-TG,8-1017238-1017246-TG,8-1017300-1017310-TG,8-1017333-1017343-TG,8-1017366-1017374-TG,8-1017397-1017407-TG,8-1017463-1017473-TG,8-1017496-1017506-TG,8-1017526-1017534-TG,8-1017557-1017567-TG,8-1017590-1017598-TG,8-1017621-1017631-TG;MOTIFS=TG,TGTGTGTGACCAGGACAGACGATGCCTCCACTG;STRUC=<VC237391>	HGSVC	No	1.616	No	NA,NA	NA	NA
chr8:1016903	264307	INS	545	0.8632	0.5091	4	DLGAP2(0.99993,0.425)	DLGAP2(0.99993,0.425)	NA	NA	NA	NA	NA	NA	NA	Yes	ID=8-1015205-1015215-TG,8-1015271-1015281-TG,8-1015337-1015345-TG,8-1015368-1015378-TG,8-1015401-1015409-TG,8-1015432-1015442-TG,8-1015465-1015473-TG,8-1015496-1015504-TG,8-1015527-1015537-TG,8-1015560-1015568-TG,8-1015591-1015601-TG,8-1015624-1015632-TG,8-1015655-1015663-TG,8-1015686-1015694-TG,8-1015717-1015725-TG,8-1015717-1015855-TGTGTGTGACCAGGACAGACGATGCCTCCACTG,8-1015748-1015758-TG,8-1015781-1015791-TG,8-1015814-1015824-TG,8-1015847-1015855-TG,8-1015878-1015888-TG,8-1015944-1015952-TG,8-1015975-1015985-TG,8-1016008-1016018-TG,8-1016041-1016049-TG,8-1016072-1016080-TG,8-1016103-1016113-TG,8-1016169-1016179-TG,8-1016202-1016212-TG,8-1016235-1016243-TG,8-1016266-1016276-TG,8-1016299-1016309-TG,8-1016332-1016342-TG,8-1016365-1016375-TG,8-1016398-1016406-TG,8-1016429-1016437-TG,8-1016460-1016470-TG,8-1016493-1016503-TG,8-1016557-1016567-TG,8-1016590-1016598-TG,8-1016621-1016631-TG,8-1016654-1016664-TG,8-1016687-1016697-TG,8-1016720-1016728-TG,8-1016751-1016759-TG,8-1016782-1016792-TG,8-1016815-1016825-TG,8-1016848-1016856-TG,8-1016879-1016889-TG,8-1016912-1016922-TG,8-1016945-1016953-TG,8-1016976-1016986-TG,8-1017009-1017019-TG,8-1017042-1017050-TG,8-1017073-1017083-TG,8-1017106-1017116-TG,8-1017139-1017149-TG,8-1017172-1017182-TG,8-1017205-1017215-TG,8-1017238-1017246-TG,8-1017300-1017310-TG,8-1017333-1017343-TG,8-1017366-1017374-TG,8-1017397-1017407-TG,8-1017463-1017473-TG,8-1017496-1017506-TG,8-1017526-1017534-TG,8-1017557-1017567-TG,8-1017590-1017598-TG,8-1017621-1017631-TG;MOTIFS=TG,TGTGTGTGACCAGGACAGACGATGCCTCCACTG;STRUC=<VC237391>	HPRC,HGSVC	No	1.616	Yes	NA,NA	NA	NA
chr8:1017001	264310	INS	193	0.8443	0.5692	1	DLGAP2(0.99993,0.425)	DLGAP2(0.99993,0.425)	NA	NA	NA	NA	NA	NA	NA	Yes	ID=8-1015205-1015215-TG,8-1015271-1015281-TG,8-1015337-1015345-TG,8-1015368-1015378-TG,8-1015401-1015409-TG,8-1015432-1015442-TG,8-1015465-1015473-TG,8-1015496-1015504-TG,8-1015527-1015537-TG,8-1015560-1015568-TG,8-1015591-1015601-TG,8-1015624-1015632-TG,8-1015655-1015663-TG,8-1015686-1015694-TG,8-1015717-1015725-TG,8-1015717-1015855-TGTGTGTGACCAGGACAGACGATGCCTCCACTG,8-1015748-1015758-TG,8-1015781-1015791-TG,8-1015814-1015824-TG,8-1015847-1015855-TG,8-1015878-1015888-TG,8-1015944-1015952-TG,8-1015975-1015985-TG,8-1016008-1016018-TG,8-1016041-1016049-TG,8-1016072-1016080-TG,8-1016103-1016113-TG,8-1016169-1016179-TG,8-1016202-1016212-TG,8-1016235-1016243-TG,8-1016266-1016276-TG,8-1016299-1016309-TG,8-1016332-1016342-TG,8-1016365-1016375-TG,8-1016398-1016406-TG,8-1016429-1016437-TG,8-1016460-1016470-TG,8-1016493-1016503-TG,8-1016557-1016567-TG,8-1016590-1016598-TG,8-1016621-1016631-TG,8-1016654-1016664-TG,8-1016687-1016697-TG,8-1016720-1016728-TG,8-1016751-1016759-TG,8-1016782-1016792-TG,8-1016815-1016825-TG,8-1016848-1016856-TG,8-1016879-1016889-TG,8-1016912-1016922-TG,8-1016945-1016953-TG,8-1016976-1016986-TG,8-1017009-1017019-TG,8-1017042-1017050-TG,8-1017073-1017083-TG,8-1017106-1017116-TG,8-1017139-1017149-TG,8-1017172-1017182-TG,8-1017205-1017215-TG,8-1017238-1017246-TG,8-1017300-1017310-TG,8-1017333-1017343-TG,8-1017366-1017374-TG,8-1017397-1017407-TG,8-1017463-1017473-TG,8-1017496-1017506-TG,8-1017526-1017534-TG,8-1017557-1017567-TG,8-1017590-1017598-TG,8-1017621-1017631-TG;MOTIFS=TG,TGTGTGTGACCAGGACAGACGATGCCTCCACTG;STRUC=<VC237391>	HGSVC	No	1.616	No	NA,NA	NA	NA
chr8:1017011	264311	INS	640	0.8766	0.4749	6	DLGAP2(0.99993,0.425)	DLGAP2(0.99993,0.425)	NA	NA	NA	NA	NA	NA	NA	Yes	ID=8-1015205-1015215-TG,8-1015271-1015281-TG,8-1015337-1015345-TG,8-1015368-1015378-TG,8-1015401-1015409-TG,8-1015432-1015442-TG,8-1015465-1015473-TG,8-1015496-1015504-TG,8-1015527-1015537-TG,8-1015560-1015568-TG,8-1015591-1015601-TG,8-1015624-1015632-TG,8-1015655-1015663-TG,8-1015686-1015694-TG,8-1015717-1015725-TG,8-1015717-1015855-TGTGTGTGACCAGGACAGACGATGCCTCCACTG,8-1015748-1015758-TG,8-1015781-1015791-TG,8-1015814-1015824-TG,8-1015847-1015855-TG,8-1015878-1015888-TG,8-1015944-1015952-TG,8-1015975-1015985-TG,8-1016008-1016018-TG,8-1016041-1016049-TG,8-1016072-1016080-TG,8-1016103-1016113-TG,8-1016169-1016179-TG,8-1016202-1016212-TG,8-1016235-1016243-TG,8-1016266-1016276-TG,8-1016299-1016309-TG,8-1016332-1016342-TG,8-1016365-1016375-TG,8-1016398-1016406-TG,8-1016429-1016437-TG,8-1016460-1016470-TG,8-1016493-1016503-TG,8-1016557-1016567-TG,8-1016590-1016598-TG,8-1016621-1016631-TG,8-1016654-1016664-TG,8-1016687-1016697-TG,8-1016720-1016728-TG,8-1016751-1016759-TG,8-1016782-1016792-TG,8-1016815-1016825-TG,8-1016848-1016856-TG,8-1016879-1016889-TG,8-1016912-1016922-TG,8-1016945-1016953-TG,8-1016976-1016986-TG,8-1017009-1017019-TG,8-1017042-1017050-TG,8-1017073-1017083-TG,8-1017106-1017116-TG,8-1017139-1017149-TG,8-1017172-1017182-TG,8-1017205-1017215-TG,8-1017238-1017246-TG,8-1017300-1017310-TG,8-1017333-1017343-TG,8-1017366-1017374-TG,8-1017397-1017407-TG,8-1017463-1017473-TG,8-1017496-1017506-TG,8-1017526-1017534-TG,8-1017557-1017567-TG,8-1017590-1017598-TG,8-1017621-1017631-TG;MOTIFS=TG,TGTGTGTGACCAGGACAGACGATGCCTCCACTG;STRUC=<VC237391>	HGSVC	No	1.616	No	NA,NA	NA	NA
chr8:1017095	264313	DEL	420	0.8296	0.6889	1	DLGAP2(0.99993,0.425)	DLGAP2(0.99993,0.425)	NA	NA	NA	NA	NA	NA	NA	Yes	ID=8-1015205-1015215-TG,8-1015271-1015281-TG,8-1015337-1015345-TG,8-1015368-1015378-TG,8-1015401-1015409-TG,8-1015432-1015442-TG,8-1015465-1015473-TG,8-1015496-1015504-TG,8-1015527-1015537-TG,8-1015560-1015568-TG,8-1015591-1015601-TG,8-1015624-1015632-TG,8-1015655-1015663-TG,8-1015686-1015694-TG,8-1015717-1015725-TG,8-1015717-1015855-TGTGTGTGACCAGGACAGACGATGCCTCCACTG,8-1015748-1015758-TG,8-1015781-1015791-TG,8-1015814-1015824-TG,8-1015847-1015855-TG,8-1015878-1015888-TG,8-1015944-1015952-TG,8-1015975-1015985-TG,8-1016008-1016018-TG,8-1016041-1016049-TG,8-1016072-1016080-TG,8-1016103-1016113-TG,8-1016169-1016179-TG,8-1016202-1016212-TG,8-1016235-1016243-TG,8-1016266-1016276-TG,8-1016299-1016309-TG,8-1016332-1016342-TG,8-1016365-1016375-TG,8-1016398-1016406-TG,8-1016429-1016437-TG,8-1016460-1016470-TG,8-1016493-1016503-TG,8-1016557-1016567-TG,8-1016590-1016598-TG,8-1016621-1016631-TG,8-1016654-1016664-TG,8-1016687-1016697-TG,8-1016720-1016728-TG,8-1016751-1016759-TG,8-1016782-1016792-TG,8-1016815-1016825-TG,8-1016848-1016856-TG,8-1016879-1016889-TG,8-1016912-1016922-TG,8-1016945-1016953-TG,8-1016976-1016986-TG,8-1017009-1017019-TG,8-1017042-1017050-TG,8-1017073-1017083-TG,8-1017106-1017116-TG,8-1017139-1017149-TG,8-1017172-1017182-TG,8-1017205-1017215-TG,8-1017238-1017246-TG,8-1017300-1017310-TG,8-1017333-1017343-TG,8-1017366-1017374-TG,8-1017397-1017407-TG,8-1017463-1017473-TG,8-1017496-1017506-TG,8-1017526-1017534-TG,8-1017557-1017567-TG,8-1017590-1017598-TG,8-1017621-1017631-TG;MOTIFS=TG,TGTGTGTGACCAGGACAGACGATGCCTCCACTG;STRUC=<VC237391>	HPRC,HGSVC,1KG-ONT	No	1.583	No	NA,NA	NA	NA
chr8:1017128	264315	DEL	164	0.8118	0.6691	1	DLGAP2(0.99993,0.425)	DLGAP2(0.99993,0.425)	NA	NA	NA	NA	NA	NA	NA	Yes	ID=8-1015205-1015215-TG,8-1015271-1015281-TG,8-1015337-1015345-TG,8-1015368-1015378-TG,8-1015401-1015409-TG,8-1015432-1015442-TG,8-1015465-1015473-TG,8-1015496-1015504-TG,8-1015527-1015537-TG,8-1015560-1015568-TG,8-1015591-1015601-TG,8-1015624-1015632-TG,8-1015655-1015663-TG,8-1015686-1015694-TG,8-1015717-1015725-TG,8-1015717-1015855-TGTGTGTGACCAGGACAGACGATGCCTCCACTG,8-1015748-1015758-TG,8-1015781-1015791-TG,8-1015814-1015824-TG,8-1015847-1015855-TG,8-1015878-1015888-TG,8-1015944-1015952-TG,8-1015975-1015985-TG,8-1016008-1016018-TG,8-1016041-1016049-TG,8-1016072-1016080-TG,8-1016103-1016113-TG,8-1016169-1016179-TG,8-1016202-1016212-TG,8-1016235-1016243-TG,8-1016266-1016276-TG,8-1016299-1016309-TG,8-1016332-1016342-TG,8-1016365-1016375-TG,8-1016398-1016406-TG,8-1016429-1016437-TG,8-1016460-1016470-TG,8-1016493-1016503-TG,8-1016557-1016567-TG,8-1016590-1016598-TG,8-1016621-1016631-TG,8-1016654-1016664-TG,8-1016687-1016697-TG,8-1016720-1016728-TG,8-1016751-1016759-TG,8-1016782-1016792-TG,8-1016815-1016825-TG,8-1016848-1016856-TG,8-1016879-1016889-TG,8-1016912-1016922-TG,8-1016945-1016953-TG,8-1016976-1016986-TG,8-1017009-1017019-TG,8-1017042-1017050-TG,8-1017073-1017083-TG,8-1017106-1017116-TG,8-1017139-1017149-TG,8-1017172-1017182-TG,8-1017205-1017215-TG,8-1017238-1017246-TG,8-1017300-1017310-TG,8-1017333-1017343-TG,8-1017366-1017374-TG,8-1017397-1017407-TG,8-1017463-1017473-TG,8-1017496-1017506-TG,8-1017526-1017534-TG,8-1017557-1017567-TG,8-1017590-1017598-TG,8-1017621-1017631-TG;MOTIFS=TG,TGTGTGTGACCAGGACAGACGATGCCTCCACTG;STRUC=<VC237391>	HPRC,HGSVC,1KG-ONT	No	3.266	No	NA,NA	NA	NA
chr8:1017128	264314	INS	281	0.8281	0.6533	2	DLGAP2(0.99993,0.425)	DLGAP2(0.99993,0.425)	NA	NA	NA	NA	NA	NA	NA	Yes	ID=8-1015205-1015215-TG,8-1015271-1015281-TG,8-1015337-1015345-TG,8-1015368-1015378-TG,8-1015401-1015409-TG,8-1015432-1015442-TG,8-1015465-1015473-TG,8-1015496-1015504-TG,8-1015527-1015537-TG,8-1015560-1015568-TG,8-1015591-1015601-TG,8-1015624-1015632-TG,8-1015655-1015663-TG,8-1015686-1015694-TG,8-1015717-1015725-TG,8-1015717-1015855-TGTGTGTGACCAGGACAGACGATGCCTCCACTG,8-1015748-1015758-TG,8-1015781-1015791-TG,8-1015814-1015824-TG,8-1015847-1015855-TG,8-1015878-1015888-TG,8-1015944-1015952-TG,8-1015975-1015985-TG,8-1016008-1016018-TG,8-1016041-1016049-TG,8-1016072-1016080-TG,8-1016103-1016113-TG,8-1016169-1016179-TG,8-1016202-1016212-TG,8-1016235-1016243-TG,8-1016266-1016276-TG,8-1016299-1016309-TG,8-1016332-1016342-TG,8-1016365-1016375-TG,8-1016398-1016406-TG,8-1016429-1016437-TG,8-1016460-1016470-TG,8-1016493-1016503-TG,8-1016557-1016567-TG,8-1016590-1016598-TG,8-1016621-1016631-TG,8-1016654-1016664-TG,8-1016687-1016697-TG,8-1016720-1016728-TG,8-1016751-1016759-TG,8-1016782-1016792-TG,8-1016815-1016825-TG,8-1016848-1016856-TG,8-1016879-1016889-TG,8-1016912-1016922-TG,8-1016945-1016953-TG,8-1016976-1016986-TG,8-1017009-1017019-TG,8-1017042-1017050-TG,8-1017073-1017083-TG,8-1017106-1017116-TG,8-1017139-1017149-TG,8-1017172-1017182-TG,8-1017205-1017215-TG,8-1017238-1017246-TG,8-1017300-1017310-TG,8-1017333-1017343-TG,8-1017366-1017374-TG,8-1017397-1017407-TG,8-1017463-1017473-TG,8-1017496-1017506-TG,8-1017526-1017534-TG,8-1017557-1017567-TG,8-1017590-1017598-TG,8-1017621-1017631-TG;MOTIFS=TG,TGTGTGTGACCAGGACAGACGATGCCTCCACTG;STRUC=<VC237391>	HGSVC	No	1.616	Yes	NA,NA	NA	NA
chr8:1017193	264316	DEL	100	0.8234	0.6493	2	DLGAP2(0.99993,0.425)	DLGAP2(0.99993,0.425)	NA	NA	NA	NA	NA	NA	NA	Yes	ID=8-1015205-1015215-TG,8-1015271-1015281-TG,8-1015337-1015345-TG,8-1015368-1015378-TG,8-1015401-1015409-TG,8-1015432-1015442-TG,8-1015465-1015473-TG,8-1015496-1015504-TG,8-1015527-1015537-TG,8-1015560-1015568-TG,8-1015591-1015601-TG,8-1015624-1015632-TG,8-1015655-1015663-TG,8-1015686-1015694-TG,8-1015717-1015725-TG,8-1015717-1015855-TGTGTGTGACCAGGACAGACGATGCCTCCACTG,8-1015748-1015758-TG,8-1015781-1015791-TG,8-1015814-1015824-TG,8-1015847-1015855-TG,8-1015878-1015888-TG,8-1015944-1015952-TG,8-1015975-1015985-TG,8-1016008-1016018-TG,8-1016041-1016049-TG,8-1016072-1016080-TG,8-1016103-1016113-TG,8-1016169-1016179-TG,8-1016202-1016212-TG,8-1016235-1016243-TG,8-1016266-1016276-TG,8-1016299-1016309-TG,8-1016332-1016342-TG,8-1016365-1016375-TG,8-1016398-1016406-TG,8-1016429-1016437-TG,8-1016460-1016470-TG,8-1016493-1016503-TG,8-1016557-1016567-TG,8-1016590-1016598-TG,8-1016621-1016631-TG,8-1016654-1016664-TG,8-1016687-1016697-TG,8-1016720-1016728-TG,8-1016751-1016759-TG,8-1016782-1016792-TG,8-1016815-1016825-TG,8-1016848-1016856-TG,8-1016879-1016889-TG,8-1016912-1016922-TG,8-1016945-1016953-TG,8-1016976-1016986-TG,8-1017009-1017019-TG,8-1017042-1017050-TG,8-1017073-1017083-TG,8-1017106-1017116-TG,8-1017139-1017149-TG,8-1017172-1017182-TG,8-1017205-1017215-TG,8-1017238-1017246-TG,8-1017300-1017310-TG,8-1017333-1017343-TG,8-1017366-1017374-TG,8-1017397-1017407-TG,8-1017463-1017473-TG,8-1017496-1017506-TG,8-1017526-1017534-TG,8-1017557-1017567-TG,8-1017590-1017598-TG,8-1017621-1017631-TG;MOTIFS=TG,TGTGTGTGACCAGGACAGACGATGCCTCCACTG;STRUC=<VC237391>	HPRC,HGSVC,1KG-ONT	No	1.449	No	NA,NA	NA	NA
chr8:1017194	264321	DEL	195	0.8349	0.6049	1	DLGAP2(0.99993,0.425)	DLGAP2(0.99993,0.425)	NA	NA	NA	NA	NA	NA	NA	Yes	ID=8-1015205-1015215-TG,8-1015271-1015281-TG,8-1015337-1015345-TG,8-1015368-1015378-TG,8-1015401-1015409-TG,8-1015432-1015442-TG,8-1015465-1015473-TG,8-1015496-1015504-TG,8-1015527-1015537-TG,8-1015560-1015568-TG,8-1015591-1015601-TG,8-1015624-1015632-TG,8-1015655-1015663-TG,8-1015686-1015694-TG,8-1015717-1015725-TG,8-1015717-1015855-TGTGTGTGACCAGGACAGACGATGCCTCCACTG,8-1015748-1015758-TG,8-1015781-1015791-TG,8-1015814-1015824-TG,8-1015847-1015855-TG,8-1015878-1015888-TG,8-1015944-1015952-TG,8-1015975-1015985-TG,8-1016008-1016018-TG,8-1016041-1016049-TG,8-1016072-1016080-TG,8-1016103-1016113-TG,8-1016169-1016179-TG,8-1016202-1016212-TG,8-1016235-1016243-TG,8-1016266-1016276-TG,8-1016299-1016309-TG,8-1016332-1016342-TG,8-1016365-1016375-TG,8-1016398-1016406-TG,8-1016429-1016437-TG,8-1016460-1016470-TG,8-1016493-1016503-TG,8-1016557-1016567-TG,8-1016590-1016598-TG,8-1016621-1016631-TG,8-1016654-1016664-TG,8-1016687-1016697-TG,8-1016720-1016728-TG,8-1016751-1016759-TG,8-1016782-1016792-TG,8-1016815-1016825-TG,8-1016848-1016856-TG,8-1016879-1016889-TG,8-1016912-1016922-TG,8-1016945-1016953-TG,8-1016976-1016986-TG,8-1017009-1017019-TG,8-1017042-1017050-TG,8-1017073-1017083-TG,8-1017106-1017116-TG,8-1017139-1017149-TG,8-1017172-1017182-TG,8-1017205-1017215-TG,8-1017238-1017246-TG,8-1017300-1017310-TG,8-1017333-1017343-TG,8-1017366-1017374-TG,8-1017397-1017407-TG,8-1017463-1017473-TG,8-1017496-1017506-TG,8-1017526-1017534-TG,8-1017557-1017567-TG,8-1017590-1017598-TG,8-1017621-1017631-TG;MOTIFS=TG,TGTGTGTGACCAGGACAGACGATGCCTCCACTG;STRUC=<VC237391>	HPRC,HGSVC,1KG-ONT	No	0.187	No	NA,NA	NA	NA
chr8:1017194	264320	INS	219	0.826	0.6394	1	DLGAP2(0.99993,0.425)	DLGAP2(0.99993,0.425)	NA	NA	NA	NA	NA	NA	NA	Yes	ID=8-1015205-1015215-TG,8-1015271-1015281-TG,8-1015337-1015345-TG,8-1015368-1015378-TG,8-1015401-1015409-TG,8-1015432-1015442-TG,8-1015465-1015473-TG,8-1015496-1015504-TG,8-1015527-1015537-TG,8-1015560-1015568-TG,8-1015591-1015601-TG,8-1015624-1015632-TG,8-1015655-1015663-TG,8-1015686-1015694-TG,8-1015717-1015725-TG,8-1015717-1015855-TGTGTGTGACCAGGACAGACGATGCCTCCACTG,8-1015748-1015758-TG,8-1015781-1015791-TG,8-1015814-1015824-TG,8-1015847-1015855-TG,8-1015878-1015888-TG,8-1015944-1015952-TG,8-1015975-1015985-TG,8-1016008-1016018-TG,8-1016041-1016049-TG,8-1016072-1016080-TG,8-1016103-1016113-TG,8-1016169-1016179-TG,8-1016202-1016212-TG,8-1016235-1016243-TG,8-1016266-1016276-TG,8-1016299-1016309-TG,8-1016332-1016342-TG,8-1016365-1016375-TG,8-1016398-1016406-TG,8-1016429-1016437-TG,8-1016460-1016470-TG,8-1016493-1016503-TG,8-1016557-1016567-TG,8-1016590-1016598-TG,8-1016621-1016631-TG,8-1016654-1016664-TG,8-1016687-1016697-TG,8-1016720-1016728-TG,8-1016751-1016759-TG,8-1016782-1016792-TG,8-1016815-1016825-TG,8-1016848-1016856-TG,8-1016879-1016889-TG,8-1016912-1016922-TG,8-1016945-1016953-TG,8-1016976-1016986-TG,8-1017009-1017019-TG,8-1017042-1017050-TG,8-1017073-1017083-TG,8-1017106-1017116-TG,8-1017139-1017149-TG,8-1017172-1017182-TG,8-1017205-1017215-TG,8-1017238-1017246-TG,8-1017300-1017310-TG,8-1017333-1017343-TG,8-1017366-1017374-TG,8-1017397-1017407-TG,8-1017463-1017473-TG,8-1017496-1017506-TG,8-1017526-1017534-TG,8-1017557-1017567-TG,8-1017590-1017598-TG,8-1017621-1017631-TG;MOTIFS=TG,TGTGTGTGACCAGGACAGACGATGCCTCCACTG;STRUC=<VC237391>	HGSVC	No	1.616	Yes	NA,NA	NA	NA
chr8:1017194	264318	INS	347	0.8317	0.6125	1	DLGAP2(0.99993,0.425)	DLGAP2(0.99993,0.425)	NA	NA	NA	NA	NA	NA	NA	Yes	ID=8-1015205-1015215-TG,8-1015271-1015281-TG,8-1015337-1015345-TG,8-1015368-1015378-TG,8-1015401-1015409-TG,8-1015432-1015442-TG,8-1015465-1015473-TG,8-1015496-1015504-TG,8-1015527-1015537-TG,8-1015560-1015568-TG,8-1015591-1015601-TG,8-1015624-1015632-TG,8-1015655-1015663-TG,8-1015686-1015694-TG,8-1015717-1015725-TG,8-1015717-1015855-TGTGTGTGACCAGGACAGACGATGCCTCCACTG,8-1015748-1015758-TG,8-1015781-1015791-TG,8-1015814-1015824-TG,8-1015847-1015855-TG,8-1015878-1015888-TG,8-1015944-1015952-TG,8-1015975-1015985-TG,8-1016008-1016018-TG,8-1016041-1016049-TG,8-1016072-1016080-TG,8-1016103-1016113-TG,8-1016169-1016179-TG,8-1016202-1016212-TG,8-1016235-1016243-TG,8-1016266-1016276-TG,8-1016299-1016309-TG,8-1016332-1016342-TG,8-1016365-1016375-TG,8-1016398-1016406-TG,8-1016429-1016437-TG,8-1016460-1016470-TG,8-1016493-1016503-TG,8-1016557-1016567-TG,8-1016590-1016598-TG,8-1016621-1016631-TG,8-1016654-1016664-TG,8-1016687-1016697-TG,8-1016720-1016728-TG,8-1016751-1016759-TG,8-1016782-1016792-TG,8-1016815-1016825-TG,8-1016848-1016856-TG,8-1016879-1016889-TG,8-1016912-1016922-TG,8-1016945-1016953-TG,8-1016976-1016986-TG,8-1017009-1017019-TG,8-1017042-1017050-TG,8-1017073-1017083-TG,8-1017106-1017116-TG,8-1017139-1017149-TG,8-1017172-1017182-TG,8-1017205-1017215-TG,8-1017238-1017246-TG,8-1017300-1017310-TG,8-1017333-1017343-TG,8-1017366-1017374-TG,8-1017397-1017407-TG,8-1017463-1017473-TG,8-1017496-1017506-TG,8-1017526-1017534-TG,8-1017557-1017567-TG,8-1017590-1017598-TG,8-1017621-1017631-TG;MOTIFS=TG,TGTGTGTGACCAGGACAGACGATGCCTCCACTG;STRUC=<VC237391>	HGSVC	No	1.616	No	NA,NA	NA	NA
chr8:1017194	264317	INS	314	0.8342	0.6055	1	DLGAP2(0.99993,0.425)	DLGAP2(0.99993,0.425)	NA	NA	NA	NA	NA	NA	NA	Yes	ID=8-1015205-1015215-TG,8-1015271-1015281-TG,8-1015337-1015345-TG,8-1015368-1015378-TG,8-1015401-1015409-TG,8-1015432-1015442-TG,8-1015465-1015473-TG,8-1015496-1015504-TG,8-1015527-1015537-TG,8-1015560-1015568-TG,8-1015591-1015601-TG,8-1015624-1015632-TG,8-1015655-1015663-TG,8-1015686-1015694-TG,8-1015717-1015725-TG,8-1015717-1015855-TGTGTGTGACCAGGACAGACGATGCCTCCACTG,8-1015748-1015758-TG,8-1015781-1015791-TG,8-1015814-1015824-TG,8-1015847-1015855-TG,8-1015878-1015888-TG,8-1015944-1015952-TG,8-1015975-1015985-TG,8-1016008-1016018-TG,8-1016041-1016049-TG,8-1016072-1016080-TG,8-1016103-1016113-TG,8-1016169-1016179-TG,8-1016202-1016212-TG,8-1016235-1016243-TG,8-1016266-1016276-TG,8-1016299-1016309-TG,8-1016332-1016342-TG,8-1016365-1016375-TG,8-1016398-1016406-TG,8-1016429-1016437-TG,8-1016460-1016470-TG,8-1016493-1016503-TG,8-1016557-1016567-TG,8-1016590-1016598-TG,8-1016621-1016631-TG,8-1016654-1016664-TG,8-1016687-1016697-TG,8-1016720-1016728-TG,8-1016751-1016759-TG,8-1016782-1016792-TG,8-1016815-1016825-TG,8-1016848-1016856-TG,8-1016879-1016889-TG,8-1016912-1016922-TG,8-1016945-1016953-TG,8-1016976-1016986-TG,8-1017009-1017019-TG,8-1017042-1017050-TG,8-1017073-1017083-TG,8-1017106-1017116-TG,8-1017139-1017149-TG,8-1017172-1017182-TG,8-1017205-1017215-TG,8-1017238-1017246-TG,8-1017300-1017310-TG,8-1017333-1017343-TG,8-1017366-1017374-TG,8-1017397-1017407-TG,8-1017463-1017473-TG,8-1017496-1017506-TG,8-1017526-1017534-TG,8-1017557-1017567-TG,8-1017590-1017598-TG,8-1017621-1017631-TG;MOTIFS=TG,TGTGTGTGACCAGGACAGACGATGCCTCCACTG;STRUC=<VC237391>	HGSVC	No	1.616	No	NA,NA	NA	NA
chr8:1017227	264323	DEL	65	0.8553	0.5499	1	DLGAP2(0.99993,0.425)	DLGAP2(0.99993,0.425)	NA	NA	NA	NA	NA	NA	NA	Yes	ID=8-1015205-1015215-TG,8-1015271-1015281-TG,8-1015337-1015345-TG,8-1015368-1015378-TG,8-1015401-1015409-TG,8-1015432-1015442-TG,8-1015465-1015473-TG,8-1015496-1015504-TG,8-1015527-1015537-TG,8-1015560-1015568-TG,8-1015591-1015601-TG,8-1015624-1015632-TG,8-1015655-1015663-TG,8-1015686-1015694-TG,8-1015717-1015725-TG,8-1015717-1015855-TGTGTGTGACCAGGACAGACGATGCCTCCACTG,8-1015748-1015758-TG,8-1015781-1015791-TG,8-1015814-1015824-TG,8-1015847-1015855-TG,8-1015878-1015888-TG,8-1015944-1015952-TG,8-1015975-1015985-TG,8-1016008-1016018-TG,8-1016041-1016049-TG,8-1016072-1016080-TG,8-1016103-1016113-TG,8-1016169-1016179-TG,8-1016202-1016212-TG,8-1016235-1016243-TG,8-1016266-1016276-TG,8-1016299-1016309-TG,8-1016332-1016342-TG,8-1016365-1016375-TG,8-1016398-1016406-TG,8-1016429-1016437-TG,8-1016460-1016470-TG,8-1016493-1016503-TG,8-1016557-1016567-TG,8-1016590-1016598-TG,8-1016621-1016631-TG,8-1016654-1016664-TG,8-1016687-1016697-TG,8-1016720-1016728-TG,8-1016751-1016759-TG,8-1016782-1016792-TG,8-1016815-1016825-TG,8-1016848-1016856-TG,8-1016879-1016889-TG,8-1016912-1016922-TG,8-1016945-1016953-TG,8-1016976-1016986-TG,8-1017009-1017019-TG,8-1017042-1017050-TG,8-1017073-1017083-TG,8-1017106-1017116-TG,8-1017139-1017149-TG,8-1017172-1017182-TG,8-1017205-1017215-TG,8-1017238-1017246-TG,8-1017300-1017310-TG,8-1017333-1017343-TG,8-1017366-1017374-TG,8-1017397-1017407-TG,8-1017463-1017473-TG,8-1017496-1017506-TG,8-1017526-1017534-TG,8-1017557-1017567-TG,8-1017590-1017598-TG,8-1017621-1017631-TG;MOTIFS=TG,TGTGTGTGACCAGGACAGACGATGCCTCCACTG;STRUC=<VC237391>	HPRC,HGSVC,1KG-ONT	No	2.976	No	NA,NA	NA	NA
chr8:1017232	264324	DEL	60	0.832	0.6257	3	DLGAP2(0.99993,0.425)	DLGAP2(0.99993,0.425)	NA	NA	NA	NA	NA	NA	NA	Yes	ID=8-1015205-1015215-TG,8-1015271-1015281-TG,8-1015337-1015345-TG,8-1015368-1015378-TG,8-1015401-1015409-TG,8-1015432-1015442-TG,8-1015465-1015473-TG,8-1015496-1015504-TG,8-1015527-1015537-TG,8-1015560-1015568-TG,8-1015591-1015601-TG,8-1015624-1015632-TG,8-1015655-1015663-TG,8-1015686-1015694-TG,8-1015717-1015725-TG,8-1015717-1015855-TGTGTGTGACCAGGACAGACGATGCCTCCACTG,8-1015748-1015758-TG,8-1015781-1015791-TG,8-1015814-1015824-TG,8-1015847-1015855-TG,8-1015878-1015888-TG,8-1015944-1015952-TG,8-1015975-1015985-TG,8-1016008-1016018-TG,8-1016041-1016049-TG,8-1016072-1016080-TG,8-1016103-1016113-TG,8-1016169-1016179-TG,8-1016202-1016212-TG,8-1016235-1016243-TG,8-1016266-1016276-TG,8-1016299-1016309-TG,8-1016332-1016342-TG,8-1016365-1016375-TG,8-1016398-1016406-TG,8-1016429-1016437-TG,8-1016460-1016470-TG,8-1016493-1016503-TG,8-1016557-1016567-TG,8-1016590-1016598-TG,8-1016621-1016631-TG,8-1016654-1016664-TG,8-1016687-1016697-TG,8-1016720-1016728-TG,8-1016751-1016759-TG,8-1016782-1016792-TG,8-1016815-1016825-TG,8-1016848-1016856-TG,8-1016879-1016889-TG,8-1016912-1016922-TG,8-1016945-1016953-TG,8-1016976-1016986-TG,8-1017009-1017019-TG,8-1017042-1017050-TG,8-1017073-1017083-TG,8-1017106-1017116-TG,8-1017139-1017149-TG,8-1017172-1017182-TG,8-1017205-1017215-TG,8-1017238-1017246-TG,8-1017300-1017310-TG,8-1017333-1017343-TG,8-1017366-1017374-TG,8-1017397-1017407-TG,8-1017463-1017473-TG,8-1017496-1017506-TG,8-1017526-1017534-TG,8-1017557-1017567-TG,8-1017590-1017598-TG,8-1017621-1017631-TG;MOTIFS=TG,TGTGTGTGACCAGGACAGACGATGCCTCCACTG;STRUC=<VC237391>	HPRC,HGSVC,1KG-ONT	No	2.976	No	NA,NA	NA	NA
chr8:1017258	264325	DEL	257	0.8203	0.6461	1	DLGAP2(0.99993,0.425)	DLGAP2(0.99993,0.425)	NA	NA	NA	NA	NA	NA	NA	Yes	ID=8-1015205-1015215-TG,8-1015271-1015281-TG,8-1015337-1015345-TG,8-1015368-1015378-TG,8-1015401-1015409-TG,8-1015432-1015442-TG,8-1015465-1015473-TG,8-1015496-1015504-TG,8-1015527-1015537-TG,8-1015560-1015568-TG,8-1015591-1015601-TG,8-1015624-1015632-TG,8-1015655-1015663-TG,8-1015686-1015694-TG,8-1015717-1015725-TG,8-1015717-1015855-TGTGTGTGACCAGGACAGACGATGCCTCCACTG,8-1015748-1015758-TG,8-1015781-1015791-TG,8-1015814-1015824-TG,8-1015847-1015855-TG,8-1015878-1015888-TG,8-1015944-1015952-TG,8-1015975-1015985-TG,8-1016008-1016018-TG,8-1016041-1016049-TG,8-1016072-1016080-TG,8-1016103-1016113-TG,8-1016169-1016179-TG,8-1016202-1016212-TG,8-1016235-1016243-TG,8-1016266-1016276-TG,8-1016299-1016309-TG,8-1016332-1016342-TG,8-1016365-1016375-TG,8-1016398-1016406-TG,8-1016429-1016437-TG,8-1016460-1016470-TG,8-1016493-1016503-TG,8-1016557-1016567-TG,8-1016590-1016598-TG,8-1016621-1016631-TG,8-1016654-1016664-TG,8-1016687-1016697-TG,8-1016720-1016728-TG,8-1016751-1016759-TG,8-1016782-1016792-TG,8-1016815-1016825-TG,8-1016848-1016856-TG,8-1016879-1016889-TG,8-1016912-1016922-TG,8-1016945-1016953-TG,8-1016976-1016986-TG,8-1017009-1017019-TG,8-1017042-1017050-TG,8-1017073-1017083-TG,8-1017106-1017116-TG,8-1017139-1017149-TG,8-1017172-1017182-TG,8-1017205-1017215-TG,8-1017238-1017246-TG,8-1017300-1017310-TG,8-1017333-1017343-TG,8-1017366-1017374-TG,8-1017397-1017407-TG,8-1017463-1017473-TG,8-1017496-1017506-TG,8-1017526-1017534-TG,8-1017557-1017567-TG,8-1017590-1017598-TG,8-1017621-1017631-TG;MOTIFS=TG,TGTGTGTGACCAGGACAGACGATGCCTCCACTG;STRUC=<VC237391>	HPRC,HGSVC,1KG-ONT	No	2.756	No	NA,NA	NA	NA
chr8:1017303	264326	INS	280	0.824	0.6415	1	DLGAP2(0.99993,0.425)	DLGAP2(0.99993,0.425)	NA	NA	NA	NA	NA	NA	NA	Yes	ID=8-1015205-1015215-TG,8-1015271-1015281-TG,8-1015337-1015345-TG,8-1015368-1015378-TG,8-1015401-1015409-TG,8-1015432-1015442-TG,8-1015465-1015473-TG,8-1015496-1015504-TG,8-1015527-1015537-TG,8-1015560-1015568-TG,8-1015591-1015601-TG,8-1015624-1015632-TG,8-1015655-1015663-TG,8-1015686-1015694-TG,8-1015717-1015725-TG,8-1015717-1015855-TGTGTGTGACCAGGACAGACGATGCCTCCACTG,8-1015748-1015758-TG,8-1015781-1015791-TG,8-1015814-1015824-TG,8-1015847-1015855-TG,8-1015878-1015888-TG,8-1015944-1015952-TG,8-1015975-1015985-TG,8-1016008-1016018-TG,8-1016041-1016049-TG,8-1016072-1016080-TG,8-1016103-1016113-TG,8-1016169-1016179-TG,8-1016202-1016212-TG,8-1016235-1016243-TG,8-1016266-1016276-TG,8-1016299-1016309-TG,8-1016332-1016342-TG,8-1016365-1016375-TG,8-1016398-1016406-TG,8-1016429-1016437-TG,8-1016460-1016470-TG,8-1016493-1016503-TG,8-1016557-1016567-TG,8-1016590-1016598-TG,8-1016621-1016631-TG,8-1016654-1016664-TG,8-1016687-1016697-TG,8-1016720-1016728-TG,8-1016751-1016759-TG,8-1016782-1016792-TG,8-1016815-1016825-TG,8-1016848-1016856-TG,8-1016879-1016889-TG,8-1016912-1016922-TG,8-1016945-1016953-TG,8-1016976-1016986-TG,8-1017009-1017019-TG,8-1017042-1017050-TG,8-1017073-1017083-TG,8-1017106-1017116-TG,8-1017139-1017149-TG,8-1017172-1017182-TG,8-1017205-1017215-TG,8-1017238-1017246-TG,8-1017300-1017310-TG,8-1017333-1017343-TG,8-1017366-1017374-TG,8-1017397-1017407-TG,8-1017463-1017473-TG,8-1017496-1017506-TG,8-1017526-1017534-TG,8-1017557-1017567-TG,8-1017590-1017598-TG,8-1017621-1017631-TG;MOTIFS=TG,TGTGTGTGACCAGGACAGACGATGCCTCCACTG;STRUC=<VC237391>	HGSVC	No	4.415	No	NA,NA	NA	NA
chr8:1017323	264327	INS	124	0.8657	0.4697	1	DLGAP2(0.99993,0.425)	DLGAP2(0.99993,0.425)	NA	NA	NA	NA	NA	NA	NA	Yes	ID=8-1015205-1015215-TG,8-1015271-1015281-TG,8-1015337-1015345-TG,8-1015368-1015378-TG,8-1015401-1015409-TG,8-1015432-1015442-TG,8-1015465-1015473-TG,8-1015496-1015504-TG,8-1015527-1015537-TG,8-1015560-1015568-TG,8-1015591-1015601-TG,8-1015624-1015632-TG,8-1015655-1015663-TG,8-1015686-1015694-TG,8-1015717-1015725-TG,8-1015717-1015855-TGTGTGTGACCAGGACAGACGATGCCTCCACTG,8-1015748-1015758-TG,8-1015781-1015791-TG,8-1015814-1015824-TG,8-1015847-1015855-TG,8-1015878-1015888-TG,8-1015944-1015952-TG,8-1015975-1015985-TG,8-1016008-1016018-TG,8-1016041-1016049-TG,8-1016072-1016080-TG,8-1016103-1016113-TG,8-1016169-1016179-TG,8-1016202-1016212-TG,8-1016235-1016243-TG,8-1016266-1016276-TG,8-1016299-1016309-TG,8-1016332-1016342-TG,8-1016365-1016375-TG,8-1016398-1016406-TG,8-1016429-1016437-TG,8-1016460-1016470-TG,8-1016493-1016503-TG,8-1016557-1016567-TG,8-1016590-1016598-TG,8-1016621-1016631-TG,8-1016654-1016664-TG,8-1016687-1016697-TG,8-1016720-1016728-TG,8-1016751-1016759-TG,8-1016782-1016792-TG,8-1016815-1016825-TG,8-1016848-1016856-TG,8-1016879-1016889-TG,8-1016912-1016922-TG,8-1016945-1016953-TG,8-1016976-1016986-TG,8-1017009-1017019-TG,8-1017042-1017050-TG,8-1017073-1017083-TG,8-1017106-1017116-TG,8-1017139-1017149-TG,8-1017172-1017182-TG,8-1017205-1017215-TG,8-1017238-1017246-TG,8-1017300-1017310-TG,8-1017333-1017343-TG,8-1017366-1017374-TG,8-1017397-1017407-TG,8-1017463-1017473-TG,8-1017496-1017506-TG,8-1017526-1017534-TG,8-1017557-1017567-TG,8-1017590-1017598-TG,8-1017621-1017631-TG;MOTIFS=TG,TGTGTGTGACCAGGACAGACGATGCCTCCACTG;STRUC=<VC237391>	NA	No	1.616	No	NA,NA	NA	NA
chr8:1017355	264330	INS	152	0.8142	0.6568	2	DLGAP2(0.99993,0.425)	DLGAP2(0.99993,0.425)	NA	NA	NA	NA	NA	NA	NA	Yes	ID=8-1015205-1015215-TG,8-1015271-1015281-TG,8-1015337-1015345-TG,8-1015368-1015378-TG,8-1015401-1015409-TG,8-1015432-1015442-TG,8-1015465-1015473-TG,8-1015496-1015504-TG,8-1015527-1015537-TG,8-1015560-1015568-TG,8-1015591-1015601-TG,8-1015624-1015632-TG,8-1015655-1015663-TG,8-1015686-1015694-TG,8-1015717-1015725-TG,8-1015717-1015855-TGTGTGTGACCAGGACAGACGATGCCTCCACTG,8-1015748-1015758-TG,8-1015781-1015791-TG,8-1015814-1015824-TG,8-1015847-1015855-TG,8-1015878-1015888-TG,8-1015944-1015952-TG,8-1015975-1015985-TG,8-1016008-1016018-TG,8-1016041-1016049-TG,8-1016072-1016080-TG,8-1016103-1016113-TG,8-1016169-1016179-TG,8-1016202-1016212-TG,8-1016235-1016243-TG,8-1016266-1016276-TG,8-1016299-1016309-TG,8-1016332-1016342-TG,8-1016365-1016375-TG,8-1016398-1016406-TG,8-1016429-1016437-TG,8-1016460-1016470-TG,8-1016493-1016503-TG,8-1016557-1016567-TG,8-1016590-1016598-TG,8-1016621-1016631-TG,8-1016654-1016664-TG,8-1016687-1016697-TG,8-1016720-1016728-TG,8-1016751-1016759-TG,8-1016782-1016792-TG,8-1016815-1016825-TG,8-1016848-1016856-TG,8-1016879-1016889-TG,8-1016912-1016922-TG,8-1016945-1016953-TG,8-1016976-1016986-TG,8-1017009-1017019-TG,8-1017042-1017050-TG,8-1017073-1017083-TG,8-1017106-1017116-TG,8-1017139-1017149-TG,8-1017172-1017182-TG,8-1017205-1017215-TG,8-1017238-1017246-TG,8-1017300-1017310-TG,8-1017333-1017343-TG,8-1017366-1017374-TG,8-1017397-1017407-TG,8-1017463-1017473-TG,8-1017496-1017506-TG,8-1017526-1017534-TG,8-1017557-1017567-TG,8-1017590-1017598-TG,8-1017621-1017631-TG;MOTIFS=TG,TGTGTGTGACCAGGACAGACGATGCCTCCACTG;STRUC=<VC237391>	NA	No	1.616	No	NA,NA	NA	NA
chr8:1017356	264332	INS	59	0.8403	0.6956	9	DLGAP2(0.99993,0.425)	DLGAP2(0.99993,0.425)	NA	NA	NA	NA	NA	NA	NA	Yes	ID=8-1015205-1015215-TG,8-1015271-1015281-TG,8-1015337-1015345-TG,8-1015368-1015378-TG,8-1015401-1015409-TG,8-1015432-1015442-TG,8-1015465-1015473-TG,8-1015496-1015504-TG,8-1015527-1015537-TG,8-1015560-1015568-TG,8-1015591-1015601-TG,8-1015624-1015632-TG,8-1015655-1015663-TG,8-1015686-1015694-TG,8-1015717-1015725-TG,8-1015717-1015855-TGTGTGTGACCAGGACAGACGATGCCTCCACTG,8-1015748-1015758-TG,8-1015781-1015791-TG,8-1015814-1015824-TG,8-1015847-1015855-TG,8-1015878-1015888-TG,8-1015944-1015952-TG,8-1015975-1015985-TG,8-1016008-1016018-TG,8-1016041-1016049-TG,8-1016072-1016080-TG,8-1016103-1016113-TG,8-1016169-1016179-TG,8-1016202-1016212-TG,8-1016235-1016243-TG,8-1016266-1016276-TG,8-1016299-1016309-TG,8-1016332-1016342-TG,8-1016365-1016375-TG,8-1016398-1016406-TG,8-1016429-1016437-TG,8-1016460-1016470-TG,8-1016493-1016503-TG,8-1016557-1016567-TG,8-1016590-1016598-TG,8-1016621-1016631-TG,8-1016654-1016664-TG,8-1016687-1016697-TG,8-1016720-1016728-TG,8-1016751-1016759-TG,8-1016782-1016792-TG,8-1016815-1016825-TG,8-1016848-1016856-TG,8-1016879-1016889-TG,8-1016912-1016922-TG,8-1016945-1016953-TG,8-1016976-1016986-TG,8-1017009-1017019-TG,8-1017042-1017050-TG,8-1017073-1017083-TG,8-1017106-1017116-TG,8-1017139-1017149-TG,8-1017172-1017182-TG,8-1017205-1017215-TG,8-1017238-1017246-TG,8-1017300-1017310-TG,8-1017333-1017343-TG,8-1017366-1017374-TG,8-1017397-1017407-TG,8-1017463-1017473-TG,8-1017496-1017506-TG,8-1017526-1017534-TG,8-1017557-1017567-TG,8-1017590-1017598-TG,8-1017621-1017631-TG;MOTIFS=TG,TGTGTGTGACCAGGACAGACGATGCCTCCACTG;STRUC=<VC237391>	NA	No	1.616	Yes	NA,NA	NA	NA
chr8:1017366	264333	INS	446	0.8173	0.6956	2	DLGAP2(0.99993,0.425)	DLGAP2(0.99993,0.425)	NA	NA	NA	NA	NA	NA	NA	Yes	ID=8-1015205-1015215-TG,8-1015271-1015281-TG,8-1015337-1015345-TG,8-1015368-1015378-TG,8-1015401-1015409-TG,8-1015432-1015442-TG,8-1015465-1015473-TG,8-1015496-1015504-TG,8-1015527-1015537-TG,8-1015560-1015568-TG,8-1015591-1015601-TG,8-1015624-1015632-TG,8-1015655-1015663-TG,8-1015686-1015694-TG,8-1015717-1015725-TG,8-1015717-1015855-TGTGTGTGACCAGGACAGACGATGCCTCCACTG,8-1015748-1015758-TG,8-1015781-1015791-TG,8-1015814-1015824-TG,8-1015847-1015855-TG,8-1015878-1015888-TG,8-1015944-1015952-TG,8-1015975-1015985-TG,8-1016008-1016018-TG,8-1016041-1016049-TG,8-1016072-1016080-TG,8-1016103-1016113-TG,8-1016169-1016179-TG,8-1016202-1016212-TG,8-1016235-1016243-TG,8-1016266-1016276-TG,8-1016299-1016309-TG,8-1016332-1016342-TG,8-1016365-1016375-TG,8-1016398-1016406-TG,8-1016429-1016437-TG,8-1016460-1016470-TG,8-1016493-1016503-TG,8-1016557-1016567-TG,8-1016590-1016598-TG,8-1016621-1016631-TG,8-1016654-1016664-TG,8-1016687-1016697-TG,8-1016720-1016728-TG,8-1016751-1016759-TG,8-1016782-1016792-TG,8-1016815-1016825-TG,8-1016848-1016856-TG,8-1016879-1016889-TG,8-1016912-1016922-TG,8-1016945-1016953-TG,8-1016976-1016986-TG,8-1017009-1017019-TG,8-1017042-1017050-TG,8-1017073-1017083-TG,8-1017106-1017116-TG,8-1017139-1017149-TG,8-1017172-1017182-TG,8-1017205-1017215-TG,8-1017238-1017246-TG,8-1017300-1017310-TG,8-1017333-1017343-TG,8-1017366-1017374-TG,8-1017397-1017407-TG,8-1017463-1017473-TG,8-1017496-1017506-TG,8-1017526-1017534-TG,8-1017557-1017567-TG,8-1017590-1017598-TG,8-1017621-1017631-TG;MOTIFS=TG,TGTGTGTGACCAGGACAGACGATGCCTCCACTG;STRUC=<VC237391>	NA	No	0.123	Yes	NA,NA	NA	NA
chr8:1017373	264334	DEL	66	0.8479	0.594	2	DLGAP2(0.99993,0.425)	DLGAP2(0.99993,0.425)	NA	NA	NA	NA	NA	NA	NA	Yes	ID=8-1015205-1015215-TG,8-1015271-1015281-TG,8-1015337-1015345-TG,8-1015368-1015378-TG,8-1015401-1015409-TG,8-1015432-1015442-TG,8-1015465-1015473-TG,8-1015496-1015504-TG,8-1015527-1015537-TG,8-1015560-1015568-TG,8-1015591-1015601-TG,8-1015624-1015632-TG,8-1015655-1015663-TG,8-1015686-1015694-TG,8-1015717-1015725-TG,8-1015717-1015855-TGTGTGTGACCAGGACAGACGATGCCTCCACTG,8-1015748-1015758-TG,8-1015781-1015791-TG,8-1015814-1015824-TG,8-1015847-1015855-TG,8-1015878-1015888-TG,8-1015944-1015952-TG,8-1015975-1015985-TG,8-1016008-1016018-TG,8-1016041-1016049-TG,8-1016072-1016080-TG,8-1016103-1016113-TG,8-1016169-1016179-TG,8-1016202-1016212-TG,8-1016235-1016243-TG,8-1016266-1016276-TG,8-1016299-1016309-TG,8-1016332-1016342-TG,8-1016365-1016375-TG,8-1016398-1016406-TG,8-1016429-1016437-TG,8-1016460-1016470-TG,8-1016493-1016503-TG,8-1016557-1016567-TG,8-1016590-1016598-TG,8-1016621-1016631-TG,8-1016654-1016664-TG,8-1016687-1016697-TG,8-1016720-1016728-TG,8-1016751-1016759-TG,8-1016782-1016792-TG,8-1016815-1016825-TG,8-1016848-1016856-TG,8-1016879-1016889-TG,8-1016912-1016922-TG,8-1016945-1016953-TG,8-1016976-1016986-TG,8-1017009-1017019-TG,8-1017042-1017050-TG,8-1017073-1017083-TG,8-1017106-1017116-TG,8-1017139-1017149-TG,8-1017172-1017182-TG,8-1017205-1017215-TG,8-1017238-1017246-TG,8-1017300-1017310-TG,8-1017333-1017343-TG,8-1017366-1017374-TG,8-1017397-1017407-TG,8-1017463-1017473-TG,8-1017496-1017506-TG,8-1017526-1017534-TG,8-1017557-1017567-TG,8-1017590-1017598-TG,8-1017621-1017631-TG;MOTIFS=TG,TGTGTGTGACCAGGACAGACGATGCCTCCACTG;STRUC=<VC237391>	HPRC,HGSVC,1KG-ONT	No	3.001	No	NA,NA	NA	NA
chr8:1017432	264337	DEL	94	0.8544	0.529	2	DLGAP2(0.99993,0.425)	DLGAP2(0.99993,0.425)	NA	NA	NA	NA	NA	NA	NA	Yes	ID=8-1015205-1015215-TG,8-1015271-1015281-TG,8-1015337-1015345-TG,8-1015368-1015378-TG,8-1015401-1015409-TG,8-1015432-1015442-TG,8-1015465-1015473-TG,8-1015496-1015504-TG,8-1015527-1015537-TG,8-1015560-1015568-TG,8-1015591-1015601-TG,8-1015624-1015632-TG,8-1015655-1015663-TG,8-1015686-1015694-TG,8-1015717-1015725-TG,8-1015717-1015855-TGTGTGTGACCAGGACAGACGATGCCTCCACTG,8-1015748-1015758-TG,8-1015781-1015791-TG,8-1015814-1015824-TG,8-1015847-1015855-TG,8-1015878-1015888-TG,8-1015944-1015952-TG,8-1015975-1015985-TG,8-1016008-1016018-TG,8-1016041-1016049-TG,8-1016072-1016080-TG,8-1016103-1016113-TG,8-1016169-1016179-TG,8-1016202-1016212-TG,8-1016235-1016243-TG,8-1016266-1016276-TG,8-1016299-1016309-TG,8-1016332-1016342-TG,8-1016365-1016375-TG,8-1016398-1016406-TG,8-1016429-1016437-TG,8-1016460-1016470-TG,8-1016493-1016503-TG,8-1016557-1016567-TG,8-1016590-1016598-TG,8-1016621-1016631-TG,8-1016654-1016664-TG,8-1016687-1016697-TG,8-1016720-1016728-TG,8-1016751-1016759-TG,8-1016782-1016792-TG,8-1016815-1016825-TG,8-1016848-1016856-TG,8-1016879-1016889-TG,8-1016912-1016922-TG,8-1016945-1016953-TG,8-1016976-1016986-TG,8-1017009-1017019-TG,8-1017042-1017050-TG,8-1017073-1017083-TG,8-1017106-1017116-TG,8-1017139-1017149-TG,8-1017172-1017182-TG,8-1017205-1017215-TG,8-1017238-1017246-TG,8-1017300-1017310-TG,8-1017333-1017343-TG,8-1017366-1017374-TG,8-1017397-1017407-TG,8-1017463-1017473-TG,8-1017496-1017506-TG,8-1017526-1017534-TG,8-1017557-1017567-TG,8-1017590-1017598-TG,8-1017621-1017631-TG;MOTIFS=TG,TGTGTGTGACCAGGACAGACGATGCCTCCACTG;STRUC=<VC237391>	HPRC,HGSVC,1KG-ONT	No	3.231	No	NA,NA	NA	NA
chr8:1017465	264338	INS	515	0.8154	0.6733	1	DLGAP2(0.99993,0.425)	DLGAP2(0.99993,0.425)	NA	NA	NA	NA	NA	NA	NA	Yes	ID=8-1015205-1015215-TG,8-1015271-1015281-TG,8-1015337-1015345-TG,8-1015368-1015378-TG,8-1015401-1015409-TG,8-1015432-1015442-TG,8-1015465-1015473-TG,8-1015496-1015504-TG,8-1015527-1015537-TG,8-1015560-1015568-TG,8-1015591-1015601-TG,8-1015624-1015632-TG,8-1015655-1015663-TG,8-1015686-1015694-TG,8-1015717-1015725-TG,8-1015717-1015855-TGTGTGTGACCAGGACAGACGATGCCTCCACTG,8-1015748-1015758-TG,8-1015781-1015791-TG,8-1015814-1015824-TG,8-1015847-1015855-TG,8-1015878-1015888-TG,8-1015944-1015952-TG,8-1015975-1015985-TG,8-1016008-1016018-TG,8-1016041-1016049-TG,8-1016072-1016080-TG,8-1016103-1016113-TG,8-1016169-1016179-TG,8-1016202-1016212-TG,8-1016235-1016243-TG,8-1016266-1016276-TG,8-1016299-1016309-TG,8-1016332-1016342-TG,8-1016365-1016375-TG,8-1016398-1016406-TG,8-1016429-1016437-TG,8-1016460-1016470-TG,8-1016493-1016503-TG,8-1016557-1016567-TG,8-1016590-1016598-TG,8-1016621-1016631-TG,8-1016654-1016664-TG,8-1016687-1016697-TG,8-1016720-1016728-TG,8-1016751-1016759-TG,8-1016782-1016792-TG,8-1016815-1016825-TG,8-1016848-1016856-TG,8-1016879-1016889-TG,8-1016912-1016922-TG,8-1016945-1016953-TG,8-1016976-1016986-TG,8-1017009-1017019-TG,8-1017042-1017050-TG,8-1017073-1017083-TG,8-1017106-1017116-TG,8-1017139-1017149-TG,8-1017172-1017182-TG,8-1017205-1017215-TG,8-1017238-1017246-TG,8-1017300-1017310-TG,8-1017333-1017343-TG,8-1017366-1017374-TG,8-1017397-1017407-TG,8-1017463-1017473-TG,8-1017496-1017506-TG,8-1017526-1017534-TG,8-1017557-1017567-TG,8-1017590-1017598-TG,8-1017621-1017631-TG;MOTIFS=TG,TGTGTGTGACCAGGACAGACGATGCCTCCACTG;STRUC=<VC237391>	NA	No	1.616	No	NA,NA	NA	NA
chr8:1017499	264340	INS	58	0.8265	0.637	6	DLGAP2(0.99993,0.425)	DLGAP2(0.99993,0.425)	NA	NA	NA	NA	NA	NA	NA	Yes	ID=8-1015205-1015215-TG,8-1015271-1015281-TG,8-1015337-1015345-TG,8-1015368-1015378-TG,8-1015401-1015409-TG,8-1015432-1015442-TG,8-1015465-1015473-TG,8-1015496-1015504-TG,8-1015527-1015537-TG,8-1015560-1015568-TG,8-1015591-1015601-TG,8-1015624-1015632-TG,8-1015655-1015663-TG,8-1015686-1015694-TG,8-1015717-1015725-TG,8-1015717-1015855-TGTGTGTGACCAGGACAGACGATGCCTCCACTG,8-1015748-1015758-TG,8-1015781-1015791-TG,8-1015814-1015824-TG,8-1015847-1015855-TG,8-1015878-1015888-TG,8-1015944-1015952-TG,8-1015975-1015985-TG,8-1016008-1016018-TG,8-1016041-1016049-TG,8-1016072-1016080-TG,8-1016103-1016113-TG,8-1016169-1016179-TG,8-1016202-1016212-TG,8-1016235-1016243-TG,8-1016266-1016276-TG,8-1016299-1016309-TG,8-1016332-1016342-TG,8-1016365-1016375-TG,8-1016398-1016406-TG,8-1016429-1016437-TG,8-1016460-1016470-TG,8-1016493-1016503-TG,8-1016557-1016567-TG,8-1016590-1016598-TG,8-1016621-1016631-TG,8-1016654-1016664-TG,8-1016687-1016697-TG,8-1016720-1016728-TG,8-1016751-1016759-TG,8-1016782-1016792-TG,8-1016815-1016825-TG,8-1016848-1016856-TG,8-1016879-1016889-TG,8-1016912-1016922-TG,8-1016945-1016953-TG,8-1016976-1016986-TG,8-1017009-1017019-TG,8-1017042-1017050-TG,8-1017073-1017083-TG,8-1017106-1017116-TG,8-1017139-1017149-TG,8-1017172-1017182-TG,8-1017205-1017215-TG,8-1017238-1017246-TG,8-1017300-1017310-TG,8-1017333-1017343-TG,8-1017366-1017374-TG,8-1017397-1017407-TG,8-1017463-1017473-TG,8-1017496-1017506-TG,8-1017526-1017534-TG,8-1017557-1017567-TG,8-1017590-1017598-TG,8-1017621-1017631-TG;MOTIFS=TG,TGTGTGTGACCAGGACAGACGATGCCTCCACTG;STRUC=<VC237391>	NA	No	0.123	Yes	NA,NA	NA	NA
chr8:1017515	264342	INS	98	0.8262	0.639	1	DLGAP2(0.99993,0.425)	DLGAP2(0.99993,0.425)	NA	NA	NA	NA	NA	NA	NA	Yes	ID=8-1015205-1015215-TG,8-1015271-1015281-TG,8-1015337-1015345-TG,8-1015368-1015378-TG,8-1015401-1015409-TG,8-1015432-1015442-TG,8-1015465-1015473-TG,8-1015496-1015504-TG,8-1015527-1015537-TG,8-1015560-1015568-TG,8-1015591-1015601-TG,8-1015624-1015632-TG,8-1015655-1015663-TG,8-1015686-1015694-TG,8-1015717-1015725-TG,8-1015717-1015855-TGTGTGTGACCAGGACAGACGATGCCTCCACTG,8-1015748-1015758-TG,8-1015781-1015791-TG,8-1015814-1015824-TG,8-1015847-1015855-TG,8-1015878-1015888-TG,8-1015944-1015952-TG,8-1015975-1015985-TG,8-1016008-1016018-TG,8-1016041-1016049-TG,8-1016072-1016080-TG,8-1016103-1016113-TG,8-1016169-1016179-TG,8-1016202-1016212-TG,8-1016235-1016243-TG,8-1016266-1016276-TG,8-1016299-1016309-TG,8-1016332-1016342-TG,8-1016365-1016375-TG,8-1016398-1016406-TG,8-1016429-1016437-TG,8-1016460-1016470-TG,8-1016493-1016503-TG,8-1016557-1016567-TG,8-1016590-1016598-TG,8-1016621-1016631-TG,8-1016654-1016664-TG,8-1016687-1016697-TG,8-1016720-1016728-TG,8-1016751-1016759-TG,8-1016782-1016792-TG,8-1016815-1016825-TG,8-1016848-1016856-TG,8-1016879-1016889-TG,8-1016912-1016922-TG,8-1016945-1016953-TG,8-1016976-1016986-TG,8-1017009-1017019-TG,8-1017042-1017050-TG,8-1017073-1017083-TG,8-1017106-1017116-TG,8-1017139-1017149-TG,8-1017172-1017182-TG,8-1017205-1017215-TG,8-1017238-1017246-TG,8-1017300-1017310-TG,8-1017333-1017343-TG,8-1017366-1017374-TG,8-1017397-1017407-TG,8-1017463-1017473-TG,8-1017496-1017506-TG,8-1017526-1017534-TG,8-1017557-1017567-TG,8-1017590-1017598-TG,8-1017621-1017631-TG;MOTIFS=TG,TGTGTGTGACCAGGACAGACGATGCCTCCACTG;STRUC=<VC237391>	NA	No	4.078	No	NA,NA	NA	NA
chr8:1017515	264341	INS	125	0.8272	0.6225	5	DLGAP2(0.99993,0.425)	DLGAP2(0.99993,0.425)	NA	NA	NA	NA	NA	NA	NA	Yes	ID=8-1015205-1015215-TG,8-1015271-1015281-TG,8-1015337-1015345-TG,8-1015368-1015378-TG,8-1015401-1015409-TG,8-1015432-1015442-TG,8-1015465-1015473-TG,8-1015496-1015504-TG,8-1015527-1015537-TG,8-1015560-1015568-TG,8-1015591-1015601-TG,8-1015624-1015632-TG,8-1015655-1015663-TG,8-1015686-1015694-TG,8-1015717-1015725-TG,8-1015717-1015855-TGTGTGTGACCAGGACAGACGATGCCTCCACTG,8-1015748-1015758-TG,8-1015781-1015791-TG,8-1015814-1015824-TG,8-1015847-1015855-TG,8-1015878-1015888-TG,8-1015944-1015952-TG,8-1015975-1015985-TG,8-1016008-1016018-TG,8-1016041-1016049-TG,8-1016072-1016080-TG,8-1016103-1016113-TG,8-1016169-1016179-TG,8-1016202-1016212-TG,8-1016235-1016243-TG,8-1016266-1016276-TG,8-1016299-1016309-TG,8-1016332-1016342-TG,8-1016365-1016375-TG,8-1016398-1016406-TG,8-1016429-1016437-TG,8-1016460-1016470-TG,8-1016493-1016503-TG,8-1016557-1016567-TG,8-1016590-1016598-TG,8-1016621-1016631-TG,8-1016654-1016664-TG,8-1016687-1016697-TG,8-1016720-1016728-TG,8-1016751-1016759-TG,8-1016782-1016792-TG,8-1016815-1016825-TG,8-1016848-1016856-TG,8-1016879-1016889-TG,8-1016912-1016922-TG,8-1016945-1016953-TG,8-1016976-1016986-TG,8-1017009-1017019-TG,8-1017042-1017050-TG,8-1017073-1017083-TG,8-1017106-1017116-TG,8-1017139-1017149-TG,8-1017172-1017182-TG,8-1017205-1017215-TG,8-1017238-1017246-TG,8-1017300-1017310-TG,8-1017333-1017343-TG,8-1017366-1017374-TG,8-1017397-1017407-TG,8-1017463-1017473-TG,8-1017496-1017506-TG,8-1017526-1017534-TG,8-1017557-1017567-TG,8-1017590-1017598-TG,8-1017621-1017631-TG;MOTIFS=TG,TGTGTGTGACCAGGACAGACGATGCCTCCACTG;STRUC=<VC237391>	NA	No	4.078	Yes	NA,NA	NA	NA
chr8:1017517	264344	INS	249	0.8383	0.5908	1	DLGAP2(0.99993,0.425)	DLGAP2(0.99993,0.425)	NA	NA	NA	NA	NA	NA	NA	Yes	ID=8-1015205-1015215-TG,8-1015271-1015281-TG,8-1015337-1015345-TG,8-1015368-1015378-TG,8-1015401-1015409-TG,8-1015432-1015442-TG,8-1015465-1015473-TG,8-1015496-1015504-TG,8-1015527-1015537-TG,8-1015560-1015568-TG,8-1015591-1015601-TG,8-1015624-1015632-TG,8-1015655-1015663-TG,8-1015686-1015694-TG,8-1015717-1015725-TG,8-1015717-1015855-TGTGTGTGACCAGGACAGACGATGCCTCCACTG,8-1015748-1015758-TG,8-1015781-1015791-TG,8-1015814-1015824-TG,8-1015847-1015855-TG,8-1015878-1015888-TG,8-1015944-1015952-TG,8-1015975-1015985-TG,8-1016008-1016018-TG,8-1016041-1016049-TG,8-1016072-1016080-TG,8-1016103-1016113-TG,8-1016169-1016179-TG,8-1016202-1016212-TG,8-1016235-1016243-TG,8-1016266-1016276-TG,8-1016299-1016309-TG,8-1016332-1016342-TG,8-1016365-1016375-TG,8-1016398-1016406-TG,8-1016429-1016437-TG,8-1016460-1016470-TG,8-1016493-1016503-TG,8-1016557-1016567-TG,8-1016590-1016598-TG,8-1016621-1016631-TG,8-1016654-1016664-TG,8-1016687-1016697-TG,8-1016720-1016728-TG,8-1016751-1016759-TG,8-1016782-1016792-TG,8-1016815-1016825-TG,8-1016848-1016856-TG,8-1016879-1016889-TG,8-1016912-1016922-TG,8-1016945-1016953-TG,8-1016976-1016986-TG,8-1017009-1017019-TG,8-1017042-1017050-TG,8-1017073-1017083-TG,8-1017106-1017116-TG,8-1017139-1017149-TG,8-1017172-1017182-TG,8-1017205-1017215-TG,8-1017238-1017246-TG,8-1017300-1017310-TG,8-1017333-1017343-TG,8-1017366-1017374-TG,8-1017397-1017407-TG,8-1017463-1017473-TG,8-1017496-1017506-TG,8-1017526-1017534-TG,8-1017557-1017567-TG,8-1017590-1017598-TG,8-1017621-1017631-TG;MOTIFS=TG,TGTGTGTGACCAGGACAGACGATGCCTCCACTG;STRUC=<VC237391>	HGSVC	No	1.616	No	NA,NA	NA	NA
chr8:1017529	264345	DEL	62	0.8162	0.666	7	DLGAP2(0.99993,0.425)	DLGAP2(0.99993,0.425)	NA	NA	NA	NA	NA	NA	NA	Yes	ID=8-1015205-1015215-TG,8-1015271-1015281-TG,8-1015337-1015345-TG,8-1015368-1015378-TG,8-1015401-1015409-TG,8-1015432-1015442-TG,8-1015465-1015473-TG,8-1015496-1015504-TG,8-1015527-1015537-TG,8-1015560-1015568-TG,8-1015591-1015601-TG,8-1015624-1015632-TG,8-1015655-1015663-TG,8-1015686-1015694-TG,8-1015717-1015725-TG,8-1015717-1015855-TGTGTGTGACCAGGACAGACGATGCCTCCACTG,8-1015748-1015758-TG,8-1015781-1015791-TG,8-1015814-1015824-TG,8-1015847-1015855-TG,8-1015878-1015888-TG,8-1015944-1015952-TG,8-1015975-1015985-TG,8-1016008-1016018-TG,8-1016041-1016049-TG,8-1016072-1016080-TG,8-1016103-1016113-TG,8-1016169-1016179-TG,8-1016202-1016212-TG,8-1016235-1016243-TG,8-1016266-1016276-TG,8-1016299-1016309-TG,8-1016332-1016342-TG,8-1016365-1016375-TG,8-1016398-1016406-TG,8-1016429-1016437-TG,8-1016460-1016470-TG,8-1016493-1016503-TG,8-1016557-1016567-TG,8-1016590-1016598-TG,8-1016621-1016631-TG,8-1016654-1016664-TG,8-1016687-1016697-TG,8-1016720-1016728-TG,8-1016751-1016759-TG,8-1016782-1016792-TG,8-1016815-1016825-TG,8-1016848-1016856-TG,8-1016879-1016889-TG,8-1016912-1016922-TG,8-1016945-1016953-TG,8-1016976-1016986-TG,8-1017009-1017019-TG,8-1017042-1017050-TG,8-1017073-1017083-TG,8-1017106-1017116-TG,8-1017139-1017149-TG,8-1017172-1017182-TG,8-1017205-1017215-TG,8-1017238-1017246-TG,8-1017300-1017310-TG,8-1017333-1017343-TG,8-1017366-1017374-TG,8-1017397-1017407-TG,8-1017463-1017473-TG,8-1017496-1017506-TG,8-1017526-1017534-TG,8-1017557-1017567-TG,8-1017590-1017598-TG,8-1017621-1017631-TG;MOTIFS=TG,TGTGTGTGACCAGGACAGACGATGCCTCCACTG;STRUC=<VC237391>	HPRC,HGSVC,1KG-ONT	No	2.439	Yes	NA,NA	NA	NA
chr8:1017579	264348	INS	1007	0.8586	0.5393	5	DLGAP2(0.99993,0.425)	DLGAP2(0.99993,0.425)	NA	NA	NA	NA	NA	NA	NA	Yes	ID=8-1015205-1015215-TG,8-1015271-1015281-TG,8-1015337-1015345-TG,8-1015368-1015378-TG,8-1015401-1015409-TG,8-1015432-1015442-TG,8-1015465-1015473-TG,8-1015496-1015504-TG,8-1015527-1015537-TG,8-1015560-1015568-TG,8-1015591-1015601-TG,8-1015624-1015632-TG,8-1015655-1015663-TG,8-1015686-1015694-TG,8-1015717-1015725-TG,8-1015717-1015855-TGTGTGTGACCAGGACAGACGATGCCTCCACTG,8-1015748-1015758-TG,8-1015781-1015791-TG,8-1015814-1015824-TG,8-1015847-1015855-TG,8-1015878-1015888-TG,8-1015944-1015952-TG,8-1015975-1015985-TG,8-1016008-1016018-TG,8-1016041-1016049-TG,8-1016072-1016080-TG,8-1016103-1016113-TG,8-1016169-1016179-TG,8-1016202-1016212-TG,8-1016235-1016243-TG,8-1016266-1016276-TG,8-1016299-1016309-TG,8-1016332-1016342-TG,8-1016365-1016375-TG,8-1016398-1016406-TG,8-1016429-1016437-TG,8-1016460-1016470-TG,8-1016493-1016503-TG,8-1016557-1016567-TG,8-1016590-1016598-TG,8-1016621-1016631-TG,8-1016654-1016664-TG,8-1016687-1016697-TG,8-1016720-1016728-TG,8-1016751-1016759-TG,8-1016782-1016792-TG,8-1016815-1016825-TG,8-1016848-1016856-TG,8-1016879-1016889-TG,8-1016912-1016922-TG,8-1016945-1016953-TG,8-1016976-1016986-TG,8-1017009-1017019-TG,8-1017042-1017050-TG,8-1017073-1017083-TG,8-1017106-1017116-TG,8-1017139-1017149-TG,8-1017172-1017182-TG,8-1017205-1017215-TG,8-1017238-1017246-TG,8-1017300-1017310-TG,8-1017333-1017343-TG,8-1017366-1017374-TG,8-1017397-1017407-TG,8-1017463-1017473-TG,8-1017496-1017506-TG,8-1017526-1017534-TG,8-1017557-1017567-TG,8-1017590-1017598-TG,8-1017621-1017631-TG;MOTIFS=TG,TGTGTGTGACCAGGACAGACGATGCCTCCACTG;STRUC=<VC237391>	NA	No	4.415	Yes	NA,NA	NA	NA
chr8:1017579	264347	INS	63	0.8377	0.5978	3	DLGAP2(0.99993,0.425)	DLGAP2(0.99993,0.425)	NA	NA	NA	NA	NA	NA	NA	Yes	ID=8-1015205-1015215-TG,8-1015271-1015281-TG,8-1015337-1015345-TG,8-1015368-1015378-TG,8-1015401-1015409-TG,8-1015432-1015442-TG,8-1015465-1015473-TG,8-1015496-1015504-TG,8-1015527-1015537-TG,8-1015560-1015568-TG,8-1015591-1015601-TG,8-1015624-1015632-TG,8-1015655-1015663-TG,8-1015686-1015694-TG,8-1015717-1015725-TG,8-1015717-1015855-TGTGTGTGACCAGGACAGACGATGCCTCCACTG,8-1015748-1015758-TG,8-1015781-1015791-TG,8-1015814-1015824-TG,8-1015847-1015855-TG,8-1015878-1015888-TG,8-1015944-1015952-TG,8-1015975-1015985-TG,8-1016008-1016018-TG,8-1016041-1016049-TG,8-1016072-1016080-TG,8-1016103-1016113-TG,8-1016169-1016179-TG,8-1016202-1016212-TG,8-1016235-1016243-TG,8-1016266-1016276-TG,8-1016299-1016309-TG,8-1016332-1016342-TG,8-1016365-1016375-TG,8-1016398-1016406-TG,8-1016429-1016437-TG,8-1016460-1016470-TG,8-1016493-1016503-TG,8-1016557-1016567-TG,8-1016590-1016598-TG,8-1016621-1016631-TG,8-1016654-1016664-TG,8-1016687-1016697-TG,8-1016720-1016728-TG,8-1016751-1016759-TG,8-1016782-1016792-TG,8-1016815-1016825-TG,8-1016848-1016856-TG,8-1016879-1016889-TG,8-1016912-1016922-TG,8-1016945-1016953-TG,8-1016976-1016986-TG,8-1017009-1017019-TG,8-1017042-1017050-TG,8-1017073-1017083-TG,8-1017106-1017116-TG,8-1017139-1017149-TG,8-1017172-1017182-TG,8-1017205-1017215-TG,8-1017238-1017246-TG,8-1017300-1017310-TG,8-1017333-1017343-TG,8-1017366-1017374-TG,8-1017397-1017407-TG,8-1017463-1017473-TG,8-1017496-1017506-TG,8-1017526-1017534-TG,8-1017557-1017567-TG,8-1017590-1017598-TG,8-1017621-1017631-TG;MOTIFS=TG,TGTGTGTGACCAGGACAGACGATGCCTCCACTG;STRUC=<VC237391>	NA	No	4.415	No	NA,NA	NA	NA
chr8:1022502	264349	DEL	55	0.8922	0.3897	3	DLGAP2(0.99993,0.425)	DLGAP2(0.99993,0.425)	NA	NA	NA	NA	NA	NA	NA	No	NA	1KG-ONT	No	0.485	Yes	NA,NA	NA	NA
chr8:1022533	264350	INS	165	0.8207	0.6286	23	DLGAP2(0.99993,0.425)	DLGAP2(0.99993,0.425)	NA	NA	NA	NA	NA	NA	NA	No	NA	HGSVC,1KG-ONT	No	0.148	Yes	NA,NA	NA	NA
chr8:1023584	264351	DEL	57	0.9047	0.3451	5	DLGAP2(0.99993,0.425)	DLGAP2(0.99993,0.425)	NA	NA	NA	NA	NA	NA	NA	No	NA	HPRC,HGSVC,1KG-ONT	Yes	0.387	Yes	NA,NA	NA	NA
chr8:1024157	264352	INS	55	0.8101	0.6815	11	DLGAP2(0.99993,0.425)	DLGAP2(0.99993,0.425)	NA	NA	NA	NA	NA	NA	NA	No	ID=8-1024325-1024435-CCACCCACCCTCCCTGGGGGTGGACAGTCCCGTGCCGAGGCAGACACCCCAGCCG,8-1024486-1024495-ACC;MOTIFS=CCACCCACCCTCCCTGGGGGTGGACAGTCCCGTGCCGAGGCAGACACCCCAGCCG,ACC;STRUC=<VC237392>	HPRC,HGSVC,1KG-ONT	No	1.859	Yes	NA,NA	NA	NA
chr8:1024158	264353	DEL	55	0.972	0.1137	1	DLGAP2(0.99993,0.425)	DLGAP2(0.99993,0.425)	NA	NA	NA	NA	NA	NA	NA	No	ID=8-1024325-1024435-CCACCCACCCTCCCTGGGGGTGGACAGTCCCGTGCCGAGGCAGACACCCCAGCCG,8-1024486-1024495-ACC;MOTIFS=CCACCCACCCTCCCTGGGGGTGGACAGTCCCGTGCCGAGGCAGACACCCCAGCCG,ACC;STRUC=<VC237392>	HPRC,HGSVC	No	0.478	No	NA,NA	NA	NA
chr8:1024160	264356	INS	937	0.8085	0.6842	42	DLGAP2(0.99993,0.425)	DLGAP2(0.99993,0.425)	NA	NA	NA	NA	NA	NA	NA	No	ID=8-1024325-1024435-CCACCCACCCTCCCTGGGGGTGGACAGTCCCGTGCCGAGGCAGACACCCCAGCCG,8-1024486-1024495-ACC;MOTIFS=CCACCCACCCTCCCTGGGGGTGGACAGTCCCGTGCCGAGGCAGACACCCCAGCCG,ACC;STRUC=<VC237392>	HPRC,HGSVC,1KG-ONT	No	1.859	Yes	NA,NA	NA	NA
chr8:1024160	264354	INS	605	0.8722	0.4543	54	DLGAP2(0.99993,0.425)	DLGAP2(0.99993,0.425)	NA	NA	NA	NA	NA	NA	NA	No	ID=8-1024325-1024435-CCACCCACCCTCCCTGGGGGTGGACAGTCCCGTGCCGAGGCAGACACCCCAGCCG,8-1024486-1024495-ACC;MOTIFS=CCACCCACCCTCCCTGGGGGTGGACAGTCCCGTGCCGAGGCAGACACCCCAGCCG,ACC;STRUC=<VC237392>	HPRC,HGSVC,1KG-ONT	No	1.859	Yes	NA,NA	NA	NA
chr8:1024160	264355	INS	770	0.8989	0.4011	44	DLGAP2(0.99993,0.425)	DLGAP2(0.99993,0.425)	NA	NA	NA	NA	NA	NA	NA	No	ID=8-1024325-1024435-CCACCCACCCTCCCTGGGGGTGGACAGTCCCGTGCCGAGGCAGACACCCCAGCCG,8-1024486-1024495-ACC;MOTIFS=CCACCCACCCTCCCTGGGGGTGGACAGTCCCGTGCCGAGGCAGACACCCCAGCCG,ACC;STRUC=<VC237392>	HPRC,HGSVC,1KG-ONT	No	1.859	Yes	NA,NA	NA	NA
chr8:1024215	264357	INS	440	0.8948	0.3876	74	DLGAP2(0.99993,0.425)	DLGAP2(0.99993,0.425)	NA	NA	NA	NA	NA	NA	NA	No	ID=8-1024325-1024435-CCACCCACCCTCCCTGGGGGTGGACAGTCCCGTGCCGAGGCAGACACCCCAGCCG,8-1024486-1024495-ACC;MOTIFS=CCACCCACCCTCCCTGGGGGTGGACAGTCCCGTGCCGAGGCAGACACCCCAGCCG,ACC;STRUC=<VC237392>	HPRC,HGSVC,1KG-ONT	No	0.148	Yes	NA,NA	NA	NA
chr8:1024243	264358	INS	55	0.8441	0.6089	16	DLGAP2(0.99993,0.425)	DLGAP2(0.99993,0.425)	NA	NA	NA	NA	NA	NA	NA	No	ID=8-1024325-1024435-CCACCCACCCTCCCTGGGGGTGGACAGTCCCGTGCCGAGGCAGACACCCCAGCCG,8-1024486-1024495-ACC;MOTIFS=CCACCCACCCTCCCTGGGGGTGGACAGTCCCGTGCCGAGGCAGACACCCCAGCCG,ACC;STRUC=<VC237392>	HPRC,HGSVC,1KG-ONT	No	0.148	Yes	NA,NA	NA	NA
chr8:1024243	264359	INS	495	0.9095	0.3293	71	DLGAP2(0.99993,0.425)	DLGAP2(0.99993,0.425)	NA	NA	NA	NA	NA	NA	NA	No	ID=8-1024325-1024435-CCACCCACCCTCCCTGGGGGTGGACAGTCCCGTGCCGAGGCAGACACCCCAGCCG,8-1024486-1024495-ACC;MOTIFS=CCACCCACCCTCCCTGGGGGTGGACAGTCCCGTGCCGAGGCAGACACCCCAGCCG,ACC;STRUC=<VC237392>	HPRC,HGSVC,1KG-ONT	No	0.148	Yes	NA,NA	NA	NA
chr8:1024243	264360	DEL	55	0.9356	0.2738	125	DLGAP2(0.99993,0.425)	DLGAP2(0.99993,0.425)	NA	NA	NA	NA	NA	NA	NA	No	ID=8-1024325-1024435-CCACCCACCCTCCCTGGGGGTGGACAGTCCCGTGCCGAGGCAGACACCCCAGCCG,8-1024486-1024495-ACC;MOTIFS=CCACCCACCCTCCCTGGGGGTGGACAGTCCCGTGCCGAGGCAGACACCCCAGCCG,ACC;STRUC=<VC237392>	HPRC,HGSVC	No	0.153	Yes	NA,NA	NA	NA
chr8:1024243	264362	DEL	165	0.8179	0.6664	87	DLGAP2(0.99993,0.425)	DLGAP2(0.99993,0.425)	NA	NA	NA	NA	NA	NA	NA	No	ID=8-1024325-1024435-CCACCCACCCTCCCTGGGGGTGGACAGTCCCGTGCCGAGGCAGACACCCCAGCCG,8-1024486-1024495-ACC;MOTIFS=CCACCCACCCTCCCTGGGGGTGGACAGTCCCGTGCCGAGGCAGACACCCCAGCCG,ACC;STRUC=<VC237392>	HPRC,HGSVC,1KG-ONT	Yes	0.172	Yes	NA,NA	NA	NA
chr8:1024243	264361	DEL	110	0.8635	0.5248	26	DLGAP2(0.99993,0.425)	DLGAP2(0.99993,0.425)	NA	NA	NA	NA	NA	NA	NA	No	ID=8-1024325-1024435-CCACCCACCCTCCCTGGGGGTGGACAGTCCCGTGCCGAGGCAGACACCCCAGCCG,8-1024486-1024495-ACC;MOTIFS=CCACCCACCCTCCCTGGGGGTGGACAGTCCCGTGCCGAGGCAGACACCCCAGCCG,ACC;STRUC=<VC237392>	HPRC,HGSVC	Yes	0.131	Yes	NA,NA	NA	NA
chr8:1024269	264363	DEL	52	0.8917	0.3716	16	DLGAP2(0.99993,0.425)	DLGAP2(0.99993,0.425)	NA	NA	NA	NA	NA	NA	NA	No	ID=8-1024325-1024435-CCACCCACCCTCCCTGGGGGTGGACAGTCCCGTGCCGAGGCAGACACCCCAGCCG,8-1024486-1024495-ACC;MOTIFS=CCACCCACCCTCCCTGGGGGTGGACAGTCCCGTGCCGAGGCAGACACCCCAGCCG,ACC;STRUC=<VC237392>	HPRC,HGSVC	No	0.139	Yes	NA,NA	NA	NA
chr8:1024270	264364	INS	889	0.8646	0.4941	28	DLGAP2(0.99993,0.425)	DLGAP2(0.99993,0.425)	NA	NA	NA	NA	NA	NA	NA	No	ID=8-1024325-1024435-CCACCCACCCTCCCTGGGGGTGGACAGTCCCGTGCCGAGGCAGACACCCCAGCCG,8-1024486-1024495-ACC;MOTIFS=CCACCCACCCTCCCTGGGGGTGGACAGTCCCGTGCCGAGGCAGACACCCCAGCCG,ACC;STRUC=<VC237392>	HPRC,HGSVC,1KG-ONT	No	0.148	Yes	NA,NA	NA	NA
chr8:1024316	264365	INS	1022	0.922	0.4402	10	DLGAP2(0.99993,0.425)	DLGAP2(0.99993,0.425)	NA	NA	NA	NA	NA	NA	NA	No	ID=8-1024325-1024435-CCACCCACCCTCCCTGGGGGTGGACAGTCCCGTGCCGAGGCAGACACCCCAGCCG,8-1024486-1024495-ACC;MOTIFS=CCACCCACCCTCCCTGGGGGTGGACAGTCCCGTGCCGAGGCAGACACCCCAGCCG,ACC;STRUC=<VC237392>	HPRC,HGSVC,1KG-ONT	No	0.148	Yes	NA,NA	NA	NA
chr8:1024322	264366	INS	55	0.8411	0.5775	1	DLGAP2(0.99993,0.425)	DLGAP2(0.99993,0.425)	NA	NA	NA	NA	NA	NA	NA	No	ID=8-1024325-1024435-CCACCCACCCTCCCTGGGGGTGGACAGTCCCGTGCCGAGGCAGACACCCCAGCCG,8-1024486-1024495-ACC;MOTIFS=CCACCCACCCTCCCTGGGGGTGGACAGTCCCGTGCCGAGGCAGACACCCCAGCCG,ACC;STRUC=<VC237392>	HPRC,HGSVC,1KG-ONT	No	0.148	No	NA,NA	NA	NA
chr8:1024325	264367	INS	55	0.9131	0.4113	4	DLGAP2(0.99993,0.425)	DLGAP2(0.99993,0.425)	NA	NA	NA	NA	NA	NA	NA	No	ID=8-1024325-1024435-CCACCCACCCTCCCTGGGGGTGGACAGTCCCGTGCCGAGGCAGACACCCCAGCCG,8-1024486-1024495-ACC;MOTIFS=CCACCCACCCTCCCTGGGGGTGGACAGTCCCGTGCCGAGGCAGACACCCCAGCCG,ACC;STRUC=<VC237392>	HPRC,HGSVC,1KG-ONT	No	0.148	Yes	NA,NA	NA	NA
chr8:1024325	264368	INS	110	0.831	0.6208	93	DLGAP2(0.99993,0.425)	DLGAP2(0.99993,0.425)	NA	NA	NA	NA	NA	NA	NA	No	ID=8-1024325-1024435-CCACCCACCCTCCCTGGGGGTGGACAGTCCCGTGCCGAGGCAGACACCCCAGCCG,8-1024486-1024495-ACC;MOTIFS=CCACCCACCCTCCCTGGGGGTGGACAGTCCCGTGCCGAGGCAGACACCCCAGCCG,ACC;STRUC=<VC237392>	HPRC,HGSVC,1KG-ONT	No	0.148	Yes	NA,NA	NA	NA
chr8:1024325	264369	INS	1265	0.8922	0.3904	17	DLGAP2(0.99993,0.425)	DLGAP2(0.99993,0.425)	NA	NA	NA	NA	NA	NA	NA	No	ID=8-1024325-1024435-CCACCCACCCTCCCTGGGGGTGGACAGTCCCGTGCCGAGGCAGACACCCCAGCCG,8-1024486-1024495-ACC;MOTIFS=CCACCCACCCTCCCTGGGGGTGGACAGTCCCGTGCCGAGGCAGACACCCCAGCCG,ACC;STRUC=<VC237392>	HPRC,HGSVC,1KG-ONT	No	0.148	Yes	NA,NA	NA	NA
chr8:1024353	264370	INS	55	0.8929	0.584	28	DLGAP2(0.99993,0.425)	DLGAP2(0.99993,0.425)	NA	NA	NA	NA	NA	NA	NA	No	ID=8-1024325-1024435-CCACCCACCCTCCCTGGGGGTGGACAGTCCCGTGCCGAGGCAGACACCCCAGCCG,8-1024486-1024495-ACC;MOTIFS=CCACCCACCCTCCCTGGGGGTGGACAGTCCCGTGCCGAGGCAGACACCCCAGCCG,ACC;STRUC=<VC237392>	HPRC,HGSVC,1KG-ONT	No	0.148	Yes	NA,NA	NA	NA
chr8:1024371	264371	DEL	56	0.9295	0.2799	21	DLGAP2(0.99993,0.425)	DLGAP2(0.99993,0.425)	NA	NA	NA	NA	NA	NA	NA	No	ID=8-1024325-1024435-CCACCCACCCTCCCTGGGGGTGGACAGTCCCGTGCCGAGGCAGACACCCCAGCCG,8-1024486-1024495-ACC;MOTIFS=CCACCCACCCTCCCTGGGGGTGGACAGTCCCGTGCCGAGGCAGACACCCCAGCCG,ACC;STRUC=<VC237392>	HPRC,HGSVC	No	0.184	Yes	NA,NA	NA	NA
chr8:1024380	264372	INS	55	0.9347	0.272	16	DLGAP2(0.99993,0.425)	DLGAP2(0.99993,0.425)	NA	NA	NA	NA	NA	NA	NA	No	ID=8-1024325-1024435-CCACCCACCCTCCCTGGGGGTGGACAGTCCCGTGCCGAGGCAGACACCCCAGCCG,8-1024486-1024495-ACC;MOTIFS=CCACCCACCCTCCCTGGGGGTGGACAGTCCCGTGCCGAGGCAGACACCCCAGCCG,ACC;STRUC=<VC237392>	HPRC,HGSVC,1KG-ONT	No	0.148	Yes	NA,NA	NA	NA
chr8:1024383	264373	INS	465	0.9031	0.3351	13	DLGAP2(0.99993,0.425)	DLGAP2(0.99993,0.425)	NA	NA	NA	NA	NA	NA	NA	No	ID=8-1024325-1024435-CCACCCACCCTCCCTGGGGGTGGACAGTCCCGTGCCGAGGCAGACACCCCAGCCG,8-1024486-1024495-ACC;MOTIFS=CCACCCACCCTCCCTGGGGGTGGACAGTCCCGTGCCGAGGCAGACACCCCAGCCG,ACC;STRUC=<VC237392>	HPRC,HGSVC,1KG-ONT	No	0.148	Yes	NA,NA	NA	NA
chr8:1024398	264374	INS	1597	0.9313	0.2712	5	DLGAP2(0.99993,0.425)	DLGAP2(0.99993,0.425)	NA	NA	NA	NA	NA	NA	NA	No	ID=8-1024325-1024435-CCACCCACCCTCCCTGGGGGTGGACAGTCCCGTGCCGAGGCAGACACCCCAGCCG,8-1024486-1024495-ACC;MOTIFS=CCACCCACCCTCCCTGGGGGTGGACAGTCCCGTGCCGAGGCAGACACCCCAGCCG,ACC;STRUC=<VC237392>	HPRC,HGSVC	No	0.148	Yes	NA,NA	NA	NA
chr8:1024446	264375	INS	58	0.8659	0.5092	19	DLGAP2(0.99993,0.425)	DLGAP2(0.99993,0.425)	NA	NA	NA	NA	NA	NA	NA	No	ID=8-1024325-1024435-CCACCCACCCTCCCTGGGGGTGGACAGTCCCGTGCCGAGGCAGACACCCCAGCCG,8-1024486-1024495-ACC;MOTIFS=CCACCCACCCTCCCTGGGGGTGGACAGTCCCGTGCCGAGGCAGACACCCCAGCCG,ACC;STRUC=<VC237392>	HPRC,HGSVC,1KG-ONT	No	0.032	Yes	NA,NA	NA	NA
chr8:1024472	264378	INS	110	0.7932	0.6994	85	DLGAP2(0.99993,0.425)	DLGAP2(0.99993,0.425)	NA	NA	NA	NA	NA	NA	NA	No	ID=8-1024325-1024435-CCACCCACCCTCCCTGGGGGTGGACAGTCCCGTGCCGAGGCAGACACCCCAGCCG,8-1024486-1024495-ACC;MOTIFS=CCACCCACCCTCCCTGGGGGTGGACAGTCCCGTGCCGAGGCAGACACCCCAGCCG,ACC;STRUC=<VC237392>	HPRC,HGSVC,1KG-ONT	No	0.032	Yes	NA,NA	NA	NA
chr8:1024472	264386	INS	825	0.8916	0.36	20	DLGAP2(0.99993,0.425)	DLGAP2(0.99993,0.425)	NA	NA	NA	NA	NA	NA	NA	No	ID=8-1024325-1024435-CCACCCACCCTCCCTGGGGGTGGACAGTCCCGTGCCGAGGCAGACACCCCAGCCG,8-1024486-1024495-ACC;MOTIFS=CCACCCACCCTCCCTGGGGGTGGACAGTCCCGTGCCGAGGCAGACACCCCAGCCG,ACC;STRUC=<VC237392>	HPRC,HGSVC,1KG-ONT	No	0.032	Yes	NA,NA	NA	NA
chr8:1024472	264385	INS	715	0.8758	0.4428	40	DLGAP2(0.99993,0.425)	DLGAP2(0.99993,0.425)	NA	NA	NA	NA	NA	NA	NA	No	ID=8-1024325-1024435-CCACCCACCCTCCCTGGGGGTGGACAGTCCCGTGCCGAGGCAGACACCCCAGCCG,8-1024486-1024495-ACC;MOTIFS=CCACCCACCCTCCCTGGGGGTGGACAGTCCCGTGCCGAGGCAGACACCCCAGCCG,ACC;STRUC=<VC237392>	HPRC,HGSVC,1KG-ONT	No	0.032	Yes	NA,NA	NA	NA
chr8:1024472	264384	INS	550	0.8131	0.6754	140	DLGAP2(0.99993,0.425)	DLGAP2(0.99993,0.425)	NA	NA	NA	NA	NA	NA	NA	No	ID=8-1024325-1024435-CCACCCACCCTCCCTGGGGGTGGACAGTCCCGTGCCGAGGCAGACACCCCAGCCG,8-1024486-1024495-ACC;MOTIFS=CCACCCACCCTCCCTGGGGGTGGACAGTCCCGTGCCGAGGCAGACACCCCAGCCG,ACC;STRUC=<VC237392>	HPRC,HGSVC,1KG-ONT	No	0.032	Yes	NA,NA	NA	NA
chr8:1024472	264383	INS	385	0.8557	0.5478	96	DLGAP2(0.99993,0.425)	DLGAP2(0.99993,0.425)	NA	NA	NA	NA	NA	NA	NA	No	ID=8-1024325-1024435-CCACCCACCCTCCCTGGGGGTGGACAGTCCCGTGCCGAGGCAGACACCCCAGCCG,8-1024486-1024495-ACC;MOTIFS=CCACCCACCCTCCCTGGGGGTGGACAGTCCCGTGCCGAGGCAGACACCCCAGCCG,ACC;STRUC=<VC237392>	HPRC,HGSVC,1KG-ONT	No	0.032	Yes	NA,NA	NA	NA
chr8:1024472	264382	INS	330	0.908	0.345	150	DLGAP2(0.99993,0.425)	DLGAP2(0.99993,0.425)	NA	NA	NA	NA	NA	NA	NA	No	ID=8-1024325-1024435-CCACCCACCCTCCCTGGGGGTGGACAGTCCCGTGCCGAGGCAGACACCCCAGCCG,8-1024486-1024495-ACC;MOTIFS=CCACCCACCCTCCCTGGGGGTGGACAGTCCCGTGCCGAGGCAGACACCCCAGCCG,ACC;STRUC=<VC237392>	HPRC,HGSVC,1KG-ONT	No	0.032	Yes	NA,NA	NA	NA
chr8:1024472	264381	INS	275	0.8167	0.6497	97	DLGAP2(0.99993,0.425)	DLGAP2(0.99993,0.425)	NA	NA	NA	NA	NA	NA	NA	No	ID=8-1024325-1024435-CCACCCACCCTCCCTGGGGGTGGACAGTCCCGTGCCGAGGCAGACACCCCAGCCG,8-1024486-1024495-ACC;MOTIFS=CCACCCACCCTCCCTGGGGGTGGACAGTCCCGTGCCGAGGCAGACACCCCAGCCG,ACC;STRUC=<VC237392>	HPRC,HGSVC,1KG-ONT	No	0.032	Yes	NA,NA	NA	NA
chr8:1024472	264380	INS	220	0.8378	0.6462	120	DLGAP2(0.99993,0.425)	DLGAP2(0.99993,0.425)	NA	NA	NA	NA	NA	NA	NA	No	ID=8-1024325-1024435-CCACCCACCCTCCCTGGGGGTGGACAGTCCCGTGCCGAGGCAGACACCCCAGCCG,8-1024486-1024495-ACC;MOTIFS=CCACCCACCCTCCCTGGGGGTGGACAGTCCCGTGCCGAGGCAGACACCCCAGCCG,ACC;STRUC=<VC237392>	HPRC,HGSVC,1KG-ONT	No	0.032	Yes	NA,NA	NA	NA
chr8:1024472	264379	INS	165	0.8671	0.4913	105	DLGAP2(0.99993,0.425)	DLGAP2(0.99993,0.425)	NA	NA	NA	NA	NA	NA	NA	No	ID=8-1024325-1024435-CCACCCACCCTCCCTGGGGGTGGACAGTCCCGTGCCGAGGCAGACACCCCAGCCG,8-1024486-1024495-ACC;MOTIFS=CCACCCACCCTCCCTGGGGGTGGACAGTCCCGTGCCGAGGCAGACACCCCAGCCG,ACC;STRUC=<VC237392>	HPRC,HGSVC,1KG-ONT	No	0.032	Yes	NA,NA	NA	NA
chr8:1024472	264377	INS	55	0.8336	0.6146	40	DLGAP2(0.99993,0.425)	DLGAP2(0.99993,0.425)	NA	NA	NA	NA	NA	NA	NA	No	ID=8-1024325-1024435-CCACCCACCCTCCCTGGGGGTGGACAGTCCCGTGCCGAGGCAGACACCCCAGCCG,8-1024486-1024495-ACC;MOTIFS=CCACCCACCCTCCCTGGGGGTGGACAGTCCCGTGCCGAGGCAGACACCCCAGCCG,ACC;STRUC=<VC237392>	HPRC,HGSVC,1KG-ONT	No	0.032	Yes	NA,NA	NA	NA
chr8:1024472	264376	INS	59	0.8448	0.5611	4	DLGAP2(0.99993,0.425)	DLGAP2(0.99993,0.425)	NA	NA	NA	NA	NA	NA	NA	No	ID=8-1024325-1024435-CCACCCACCCTCCCTGGGGGTGGACAGTCCCGTGCCGAGGCAGACACCCCAGCCG,8-1024486-1024495-ACC;MOTIFS=CCACCCACCCTCCCTGGGGGTGGACAGTCCCGTGCCGAGGCAGACACCCCAGCCG,ACC;STRUC=<VC237392>	HPRC,HGSVC,1KG-ONT	No	0.032	Yes	NA,NA	NA	NA
chr8:1024472	264387	INS	1100	0.8868	0.4128	18	DLGAP2(0.99993,0.425)	DLGAP2(0.99993,0.425)	NA	NA	NA	NA	NA	NA	NA	No	ID=8-1024325-1024435-CCACCCACCCTCCCTGGGGGTGGACAGTCCCGTGCCGAGGCAGACACCCCAGCCG,8-1024486-1024495-ACC;MOTIFS=CCACCCACCCTCCCTGGGGGTGGACAGTCCCGTGCCGAGGCAGACACCCCAGCCG,ACC;STRUC=<VC237392>	HPRC,HGSVC,1KG-ONT	No	0.032	Yes	NA,NA	NA	NA
chr8:1024472	264389	INS	1162	0.8656	0.4633	8	DLGAP2(0.99993,0.425)	DLGAP2(0.99993,0.425)	NA	NA	NA	NA	NA	NA	NA	No	ID=8-1024325-1024435-CCACCCACCCTCCCTGGGGGTGGACAGTCCCGTGCCGAGGCAGACACCCCAGCCG,8-1024486-1024495-ACC;MOTIFS=CCACCCACCCTCCCTGGGGGTGGACAGTCCCGTGCCGAGGCAGACACCCCAGCCG,ACC;STRUC=<VC237392>	HPRC,HGSVC,1KG-ONT	No	0.032	No	NA,NA	NA	NA
chr8:1024472	264388	INS	660	0.977	0.0869	99	DLGAP2(0.99993,0.425)	DLGAP2(0.99993,0.425)	NA	NA	NA	NA	NA	NA	NA	No	ID=8-1024325-1024435-CCACCCACCCTCCCTGGGGGTGGACAGTCCCGTGCCGAGGCAGACACCCCAGCCG,8-1024486-1024495-ACC;MOTIFS=CCACCCACCCTCCCTGGGGGTGGACAGTCCCGTGCCGAGGCAGACACCCCAGCCG,ACC;STRUC=<VC237392>	HPRC,HGSVC,1KG-ONT	No	0.032	Yes	NA,NA	NA	NA
chr8:1027494	264390	DEL	510	0.9039	0.3606	1	DLGAP2(0.99993,0.425)	DLGAP2(0.99993,0.425)	NA	NA	NA	NA	NA	NA	NA	No	ID=8-1027681-1027794-CAGGCGCCCGTTATTCTCCAGGTGGGGTGT;MOTIFS=CAGGCGCCCGTTATTCTCCAGGTGGGGTGT;STRUC=<TR3562840>,ID=8-1027795-1027890-GGGTGTCAGGCGCCCGTTATTCTCCAGGTG;MOTIFS=GGGTGTCAGGCGCCCGTTATTCTCCAGGTG;STRUC=<TR3562841>	HGSVC,1KG-ONT	No	3.528	No	NA,NA	NA	NA
chr8:1027596	264391	DEL	60	0.9472	0.212	4	DLGAP2(0.99993,0.425)	DLGAP2(0.99993,0.425)	NA	NA	NA	NA	NA	NA	NA	No	NA	NA	No	2.566	Yes	NA,NA	NA	NA
chr8:1027651	264392	INS	150	0.8122	0.6745	30	DLGAP2(0.99993,0.425)	DLGAP2(0.99993,0.425)	NA	NA	NA	NA	NA	NA	NA	No	NA	HPRC,HGSVC	No	0.794	Yes	NA,NA	NA	NA
chr8:1027795	264393	INS	60	0.9329	0.2664	2	DLGAP2(0.99993,0.425)	DLGAP2(0.99993,0.425)	NA	NA	NA	NA	NA	NA	NA	No	NA	NA	No	0.794	No	NA,NA	NA	NA
chr8:1028231	264395	INS	361	0.9101	0.3201	4	DLGAP2(0.99993,0.425)	DLGAP2(0.99993,0.425)	NA	NA	NA	NA	NA	NA	NA	No	ID=8-1028201-1028304-TTATTCTCCAGGTGGGGTGTCAGGCGCCCG;MOTIFS=TTATTCTCCAGGTGGGGTGTCAGGCGCCCG;STRUC=(TTATTCTCCAGGTGGGGTGTCAGGCGCCCG)n	HPRC,HGSVC,1KG-ONT	No	0.794	Yes	NA,NA	NA	NA
chr8:1028231	264394	INS	330	0.9562	0.2189	14	DLGAP2(0.99993,0.425)	DLGAP2(0.99993,0.425)	NA	NA	NA	NA	NA	NA	NA	No	ID=8-1028201-1028304-TTATTCTCCAGGTGGGGTGTCAGGCGCCCG;MOTIFS=TTATTCTCCAGGTGGGGTGTCAGGCGCCCG;STRUC=(TTATTCTCCAGGTGGGGTGTCAGGCGCCCG)n	HPRC,HGSVC,1KG-ONT	No	0.794	Yes	NA,NA	NA	NA
chr8:1028305	264396	DEL	150	0.9448	0.4693	5	DLGAP2(0.99993,0.425)	DLGAP2(0.99993,0.425)	NA	NA	NA	NA	NA	NA	NA	No	ID=8-1028201-1028304-TTATTCTCCAGGTGGGGTGTCAGGCGCCCG;MOTIFS=TTATTCTCCAGGTGGGGTGTCAGGCGCCCG;STRUC=(TTATTCTCCAGGTGGGGTGTCAGGCGCCCG)n	HPRC,HGSVC,1KG-ONT	No	1.691	Yes	NA,NA	NA	NA
chr8:1028351	264397	DEL	60	0.8694	0.4656	12	DLGAP2(0.99993,0.425)	DLGAP2(0.99993,0.425)	NA	NA	NA	NA	NA	NA	NA	No	NA	NA	No	1.01	Yes	NA,NA	NA	NA
