## Supplemental Table 3 for "Population-scale Long-read Sequencing in the *All of Us* Research Program": AoU_strict_SV_summary.csv (part 203 of 233)

SV coordinate	SV ID	SV type	SV length	Confidence score	Calibration sensitivity	AoU cohort sample count	OMIM genes intersected(pLI, LOEUF)	Disease genes intersected(pLI, LOEUF)	Cancer genes intersected(pLI, LOEUF)	ACMG genes intersected(pLI, LOEUF)	OMIM CDS intersected(pLI, LOEUF)	Disease CDS intersected(pLI, LOEUF)	Cancer CDS intersected(pLI, LOEUF)	ACMG CDS intersected(pLI, LOEUF)	Regulatory element intersected	SegDUP association(INS:within 1kb, DEL:intersect)	Tandem repeats intersected	Detected in other LR datasets(HPRC,HGSVC,1KG-ONT)	Detected in AoU SR(990/1,027 AoU Phase I matched samples)	CADD-SV score	Detected in 1KG SR	SR validation	LR assembly-supported	Locityper validation (percentage of carriers with allele differences <20 between the identified and Locityper calls.)
chr8:1029542	264398	DEL	82	0.826	0.6335	292	DLGAP2(0.99993,0.425)	DLGAP2(0.99993,0.425)	NA	NA	NA	NA	NA	NA	NA	No	NA	HPRC,HGSVC,1KG-ONT	No	0.402	Yes	NA,NA	NA	NA
chr8:1033779	264400	DEL	1968	0.8785	0.4556	3	DLGAP2(0.99993,0.425)	DLGAP2(0.99993,0.425)	NA	NA	NA	NA	NA	NA	NA	Yes	NA	HGSVC	Yes	0.258	No	NA,NA	NA	NA
chr8:1033787	264401	INS	451	0.7994	0.6912	10	DLGAP2(0.99993,0.425)	DLGAP2(0.99993,0.425)	NA	NA	NA	NA	NA	NA	NA	Yes	NA	HPRC,HGSVC	No	0.0	No	NA,NA	NA	NA
chr8:1033812	264402	DEL	759	0.8334	0.6002	4	DLGAP2(0.99993,0.425)	DLGAP2(0.99993,0.425)	NA	NA	NA	NA	NA	NA	NA	Yes	NA	HPRC,HGSVC,1KG-ONT	Yes	0.054	No	NA,NA	NA	NA
chr8:1033827	264403	DEL	533	0.8125	0.6793	45	DLGAP2(0.99993,0.425)	DLGAP2(0.99993,0.425)	NA	NA	NA	NA	NA	NA	NA	Yes	NA	HPRC,HGSVC	Yes	0.143	No	NA,NA	NA	NA
chr8:1033838	264404	DEL	164	0.8064	0.6984	2	DLGAP2(0.99993,0.425)	DLGAP2(0.99993,0.425)	NA	NA	NA	NA	NA	NA	NA	Yes	NA	HPRC,HGSVC,1KG-ONT	No	0.158	No	NA,NA	NA	NA
chr8:1033838	264405	DEL	697	0.9603	0.1476	42	DLGAP2(0.99993,0.425)	DLGAP2(0.99993,0.425)	NA	NA	NA	NA	NA	NA	NA	Yes	NA	HPRC,HGSVC,1KG-ONT	Yes	0.123	No	NA,NA	NA	NA
chr8:1033838	264406	DEL	1476	0.9694	0.1312	4	DLGAP2(0.99993,0.425)	DLGAP2(0.99993,0.425)	NA	NA	NA	NA	NA	NA	NA	Yes	NA	HGSVC	Yes	0.107	Yes	NA,NA	NA	NA
chr8:1033842	264407	DEL	369	0.806	0.6851	194	DLGAP2(0.99993,0.425)	DLGAP2(0.99993,0.425)	NA	NA	NA	NA	NA	NA	NA	Yes	NA	HPRC,HGSVC	No	0.163	No	NA,NA	NA	NA
chr8:1033843	264408	INS	123	0.8457	0.5997	3	DLGAP2(0.99993,0.425)	DLGAP2(0.99993,0.425)	NA	NA	NA	NA	NA	NA	NA	Yes	NA	HPRC,HGSVC,1KG-ONT	No	0.0	No	NA,NA	NA	NA
chr8:1033893	264410	DEL	328	0.8534	0.5394	6	DLGAP2(0.99993,0.425)	DLGAP2(0.99993,0.425)	NA	NA	NA	NA	NA	NA	NA	Yes	NA	HPRC,HGSVC	No	0.063	No	NA,NA	NA	NA
chr8:1033894	264411	DEL	1640	0.816	0.6427	4	DLGAP2(0.99993,0.425)	DLGAP2(0.99993,0.425)	NA	NA	NA	NA	NA	NA	NA	Yes	NA	HGSVC	Yes	0.107	No	NA,NA	NA	NA
chr8:1033895	264413	DEL	82	0.8464	0.6637	4	DLGAP2(0.99993,0.425)	DLGAP2(0.99993,0.425)	NA	NA	NA	NA	NA	NA	NA	Yes	NA	HGSVC,1KG-ONT	No	0.158	No	NA,NA	NA	NA
chr8:1033895	264412	INS	533	0.8067	0.6764	68	DLGAP2(0.99993,0.425)	DLGAP2(0.99993,0.425)	NA	NA	NA	NA	NA	NA	NA	Yes	NA	HPRC,HGSVC	No	0.0	Yes	NA,NA	NA	NA
chr8:1033899	264414	DEL	287	0.8125	0.676	3	DLGAP2(0.99993,0.425)	DLGAP2(0.99993,0.425)	NA	NA	NA	NA	NA	NA	NA	Yes	NA	HPRC,HGSVC	No	0.189	No	NA,NA	NA	NA
chr8:1033901	264415	DEL	615	0.822	0.6186	9	DLGAP2(0.99993,0.425)	DLGAP2(0.99993,0.425)	NA	NA	NA	NA	NA	NA	NA	Yes	NA	HPRC,HGSVC	Yes	0.11	Yes	NA,NA	NA	NA
chr8:1033965	264416	DEL	246	0.8611	0.521	38	DLGAP2(0.99993,0.425)	DLGAP2(0.99993,0.425)	NA	NA	NA	NA	NA	NA	NA	Yes	NA	HPRC,HGSVC	No	0.204	No	NA,NA	NA	NA
chr8:1033992	264417	DEL	492	0.8896	0.6781	3	DLGAP2(0.99993,0.425)	DLGAP2(0.99993,0.425)	NA	NA	NA	NA	NA	NA	NA	Yes	NA	HPRC,HGSVC	Yes	0.097	No	NA,NA	NA	NA
chr8:1034006	264418	INS	82	0.8135	0.6687	5	DLGAP2(0.99993,0.425)	DLGAP2(0.99993,0.425)	NA	NA	NA	NA	NA	NA	NA	Yes	NA	HPRC,HGSVC	No	0.0	Yes	NA,NA	NA	NA
chr8:1034032	264419	DEL	861	0.9367	0.252	64	DLGAP2(0.99993,0.425)	DLGAP2(0.99993,0.425)	NA	NA	NA	NA	NA	NA	NA	Yes	NA	HPRC,HGSVC,1KG-ONT	Yes	0.127	Yes	NA,NA	NA	NA
chr8:1034066	264420	DEL	164	0.8081	0.6802	88	DLGAP2(0.99993,0.425)	DLGAP2(0.99993,0.425)	NA	NA	NA	NA	NA	NA	NA	Yes	NA	HPRC,HGSVC,1KG-ONT	No	0.152	Yes	NA,NA	NA	NA
chr8:1034074	264421	DEL	574	0.8617	0.5231	19	DLGAP2(0.99993,0.425)	DLGAP2(0.99993,0.425)	NA	NA	NA	NA	NA	NA	NA	Yes	NA	HPRC,HGSVC	Yes	0.104	Yes	NA,NA	NA	NA
chr8:1034104	264422	INS	575	0.8894	0.4229	260	DLGAP2(0.99993,0.425)	DLGAP2(0.99993,0.425)	NA	NA	NA	NA	NA	NA	NA	Yes	NA	HPRC,HGSVC	No	0.0	Yes	NA,NA	NA	NA
chr8:1034108	264423	DEL	205	0.8701	0.4991	6	DLGAP2(0.99993,0.425)	DLGAP2(0.99993,0.425)	NA	NA	NA	NA	NA	NA	NA	Yes	NA	HPRC,HGSVC,1KG-ONT	No	0.068	No	NA,NA	NA	NA
chr8:1034130	264425	DEL	82	0.8723	0.6609	16	DLGAP2(0.99993,0.425)	DLGAP2(0.99993,0.425)	NA	NA	NA	NA	NA	NA	NA	Yes	NA	HGSVC,1KG-ONT	No	0.152	No	NA,NA	NA	NA
chr8:1034324	264426	DEL	389	0.8599	0.4985	2	DLGAP2(0.99993,0.425)	DLGAP2(0.99993,0.425)	NA	NA	NA	NA	NA	NA	NA	Yes	NA	HPRC,HGSVC,1KG-ONT	Yes	0.139	Yes	NA,NA	NA	NA
chr8:1034524	264427	INS	534	0.8224	0.64	21	DLGAP2(0.99993,0.425)	DLGAP2(0.99993,0.425)	NA	NA	NA	NA	NA	NA	NA	Yes	NA	NA	No	0.001	Yes	NA,NA	NA	NA
chr8:1034591	264428	DEL	943	0.8451	0.5903	648	DLGAP2(0.99993,0.425)	DLGAP2(0.99993,0.425)	NA	NA	NA	NA	NA	NA	NA	Yes	NA	HPRC,HGSVC,1KG-ONT	No	0.052	Yes	NA,NA	NA	NA
chr8:1034722	264429	DEL	738	0.815	0.6976	9	DLGAP2(0.99993,0.425)	DLGAP2(0.99993,0.425)	NA	NA	NA	NA	NA	NA	NA	Yes	NA	HPRC,HGSVC,1KG-ONT	Yes	0.105	Yes	NA,NA	NA	NA
chr8:1034747	264431	DEL	1066	0.8058	0.6692	17	DLGAP2(0.99993,0.425)	DLGAP2(0.99993,0.425)	NA	NA	NA	NA	NA	NA	NA	Yes	NA	HPRC,HGSVC,1KG-ONT	No	0.119	Yes	NA,NA	NA	NA
chr8:1034788	264432	DEL	82	0.8159	0.6744	25	DLGAP2(0.99993,0.425)	DLGAP2(0.99993,0.425)	NA	NA	NA	NA	NA	NA	NA	Yes	NA	HPRC,HGSVC	No	0.364	No	NA,NA	NA	NA
chr8:1034976	264434	DEL	328	0.8044	0.6741	3	DLGAP2(0.99993,0.425)	DLGAP2(0.99993,0.425)	NA	NA	NA	NA	NA	NA	NA	Yes	NA	HPRC,HGSVC,1KG-ONT	No	0.053	No	NA,NA	NA	NA
chr8:1034993	264435	DEL	369	0.8024	0.6887	6	DLGAP2(0.99993,0.425)	DLGAP2(0.99993,0.425)	NA	NA	NA	NA	NA	NA	NA	Yes	NA	HPRC,HGSVC,1KG-ONT	No	0.135	No	NA,NA	NA	NA
chr8:1035075	264436	DEL	287	0.8425	0.5891	12	DLGAP2(0.99993,0.425)	DLGAP2(0.99993,0.425)	NA	NA	NA	NA	NA	NA	NA	Yes	NA	HPRC,HGSVC,1KG-ONT	No	0.141	No	NA,NA	NA	NA
chr8:1035124	264437	DEL	410	0.882	0.4435	128	DLGAP2(0.99993,0.425)	DLGAP2(0.99993,0.425)	NA	NA	NA	NA	NA	NA	NA	Yes	NA	HPRC,HGSVC,1KG-ONT	No	0.129	Yes	NA,NA	NA	NA
chr8:1035154	264439	DEL	123	0.821	0.6739	72	DLGAP2(0.99993,0.425)	DLGAP2(0.99993,0.425)	NA	NA	NA	NA	NA	NA	NA	Yes	NA	HPRC,HGSVC,1KG-ONT	No	0.305	Yes	NA,NA	NA	NA
chr8:1035304	264440	DEL	82	0.823	0.6435	28	DLGAP2(0.99993,0.425)	DLGAP2(0.99993,0.425)	NA	NA	NA	NA	NA	NA	NA	Yes	NA	HPRC,HGSVC	No	0.276	Yes	NA,NA	NA	NA
chr8:1035551	264441	INS	123	0.823	0.6407	22	DLGAP2(0.99993,0.425)	DLGAP2(0.99993,0.425)	NA	NA	NA	NA	NA	NA	NA	Yes	NA	HPRC,HGSVC	No	0.001	Yes	NA,NA	NA	NA
chr8:1035605	264442	INS	82	0.8051	0.6932	10	DLGAP2(0.99993,0.425)	DLGAP2(0.99993,0.425)	NA	NA	NA	NA	NA	NA	NA	Yes	NA	HPRC	No	0.001	Yes	NA,NA	NA	NA
chr8:1035911	264443	INS	410	0.8387	0.6067	16	DLGAP2(0.99993,0.425)	DLGAP2(0.99993,0.425)	NA	NA	NA	NA	NA	NA	NA	Yes	NA	NA	No	0.001	Yes	NA,NA	NA	NA
chr8:1036150	264444	INS	82	0.8937	0.5669	7	DLGAP2(0.99993,0.425)	DLGAP2(0.99993,0.425)	NA	NA	NA	NA	NA	NA	NA	Yes	NA	HPRC,HGSVC,1KG-ONT	No	0.001	Yes	NA,NA	NA	NA
chr8:1039521	264446	DEL	90	0.9132	0.3223	216	DLGAP2(0.99993,0.425)	DLGAP2(0.99993,0.425)	NA	NA	NA	NA	NA	NA	NA	No	ID=8-1039439-1039448-GT,8-1039521-1039611-TCAGCTTGGTGTGCGTGG,8-1039600-1039660-GGTGTGCGTGGTCAGCTC,8-1039763-1039772-GT;MOTIFS=TCAGCTTGGTGTGCGTGG,GGTGTGCGTGGTCAGCTC,GT;STRUC=<VC237394>	HPRC,HGSVC,1KG-ONT	No	0.263	Yes	NA,NA	NA	NA
chr8:1039521	264447	DEL	108	0.8678	0.5121	277	DLGAP2(0.99993,0.425)	DLGAP2(0.99993,0.425)	NA	NA	NA	NA	NA	NA	NA	No	ID=8-1039439-1039448-GT,8-1039521-1039611-TCAGCTTGGTGTGCGTGG,8-1039600-1039660-GGTGTGCGTGGTCAGCTC,8-1039763-1039772-GT;MOTIFS=TCAGCTTGGTGTGCGTGG,GGTGTGCGTGGTCAGCTC,GT;STRUC=<VC237394>	HPRC,HGSVC,1KG-ONT	No	0.956	Yes	NA,NA	NA	NA
chr8:1039521	264445	DEL	54	0.9564	0.214	22	DLGAP2(0.99993,0.425)	DLGAP2(0.99993,0.425)	NA	NA	NA	NA	NA	NA	NA	No	ID=8-1039439-1039448-GT,8-1039521-1039611-TCAGCTTGGTGTGCGTGG,8-1039600-1039660-GGTGTGCGTGGTCAGCTC,8-1039763-1039772-GT;MOTIFS=TCAGCTTGGTGTGCGTGG,GGTGTGCGTGGTCAGCTC,GT;STRUC=<VC237394>	HPRC,HGSVC	No	0.723	Yes	NA,NA	NA	NA
chr8:1039528	264448	DEL	72	0.8786	0.511	22	DLGAP2(0.99993,0.425)	DLGAP2(0.99993,0.425)	NA	NA	NA	NA	NA	NA	NA	No	ID=8-1039439-1039448-GT,8-1039521-1039611-TCAGCTTGGTGTGCGTGG,8-1039600-1039660-GGTGTGCGTGGTCAGCTC,8-1039763-1039772-GT;MOTIFS=TCAGCTTGGTGTGCGTGG,GGTGTGCGTGGTCAGCTC,GT;STRUC=<VC237394>	HPRC,HGSVC	No	0.537	Yes	NA,NA	NA	NA
chr8:1039535	264449	DEL	126	0.8251	0.6688	5	DLGAP2(0.99993,0.425)	DLGAP2(0.99993,0.425)	NA	NA	NA	NA	NA	NA	NA	No	ID=8-1039439-1039448-GT,8-1039521-1039611-TCAGCTTGGTGTGCGTGG,8-1039600-1039660-GGTGTGCGTGGTCAGCTC,8-1039763-1039772-GT;MOTIFS=TCAGCTTGGTGTGCGTGG,GGTGTGCGTGGTCAGCTC,GT;STRUC=<VC237394>	HPRC,HGSVC,1KG-ONT	No	0.778	No	NA,NA	NA	NA
chr8:1039585	264450	DEL	89	0.8095	0.6694	113	DLGAP2(0.99993,0.425)	DLGAP2(0.99993,0.425)	NA	NA	NA	NA	NA	NA	NA	No	ID=8-1039439-1039448-GT,8-1039521-1039611-TCAGCTTGGTGTGCGTGG,8-1039600-1039660-GGTGTGCGTGGTCAGCTC,8-1039763-1039772-GT;MOTIFS=TCAGCTTGGTGTGCGTGG,GGTGTGCGTGGTCAGCTC,GT;STRUC=<VC237394>	HPRC,HGSVC,1KG-ONT	No	0.666	Yes	NA,NA	NA	NA
chr8:1039607	264451	DEL	54	0.829	0.6088	67	DLGAP2(0.99993,0.425)	DLGAP2(0.99993,0.425)	NA	NA	NA	NA	NA	NA	NA	No	ID=8-1039439-1039448-GT,8-1039521-1039611-TCAGCTTGGTGTGCGTGG,8-1039600-1039660-GGTGTGCGTGGTCAGCTC,8-1039763-1039772-GT;MOTIFS=TCAGCTTGGTGTGCGTGG,GGTGTGCGTGGTCAGCTC,GT;STRUC=<VC237394>	HPRC,HGSVC	No	0.196	Yes	NA,NA	NA	NA
chr8:1039608	264452	DEL	288	0.8885	0.4222	2	DLGAP2(0.99993,0.425)	DLGAP2(0.99993,0.425)	NA	NA	NA	NA	NA	NA	NA	No	ID=8-1039439-1039448-GT,8-1039521-1039611-TCAGCTTGGTGTGCGTGG,8-1039600-1039660-GGTGTGCGTGGTCAGCTC,8-1039763-1039772-GT;MOTIFS=TCAGCTTGGTGTGCGTGG,GGTGTGCGTGGTCAGCTC,GT;STRUC=<VC237394>	NA	No	0.637	No	NA,NA	NA	NA
chr8:1039618	264453	INS	54	0.9369	0.2387	127	DLGAP2(0.99993,0.425)	DLGAP2(0.99993,0.425)	NA	NA	NA	NA	NA	NA	NA	No	ID=8-1039439-1039448-GT,8-1039521-1039611-TCAGCTTGGTGTGCGTGG,8-1039600-1039660-GGTGTGCGTGGTCAGCTC,8-1039763-1039772-GT;MOTIFS=TCAGCTTGGTGTGCGTGG,GGTGTGCGTGGTCAGCTC,GT;STRUC=<VC237394>	NA	No	0.008	Yes	NA,NA	NA	NA
chr8:1039624	264454	INS	414	0.9386	0.5058	16	DLGAP2(0.99993,0.425)	DLGAP2(0.99993,0.425)	NA	NA	NA	NA	NA	NA	NA	No	ID=8-1039439-1039448-GT,8-1039521-1039611-TCAGCTTGGTGTGCGTGG,8-1039600-1039660-GGTGTGCGTGGTCAGCTC,8-1039763-1039772-GT;MOTIFS=TCAGCTTGGTGTGCGTGG,GGTGTGCGTGGTCAGCTC,GT;STRUC=<VC237394>	HPRC,HGSVC,1KG-ONT	No	0.008	Yes	NA,NA	NA	NA
chr8:1039643	264455	INS	72	0.8794	0.4653	3	DLGAP2(0.99993,0.425)	DLGAP2(0.99993,0.425)	NA	NA	NA	NA	NA	NA	NA	No	ID=8-1039439-1039448-GT,8-1039521-1039611-TCAGCTTGGTGTGCGTGG,8-1039600-1039660-GGTGTGCGTGGTCAGCTC,8-1039763-1039772-GT;MOTIFS=TCAGCTTGGTGTGCGTGG,GGTGTGCGTGGTCAGCTC,GT;STRUC=<VC237394>	NA	No	0.008	Yes	NA,NA	NA	NA
chr8:1039671	264456	DEL	50	0.9062	0.3256	4	DLGAP2(0.99993,0.425)	DLGAP2(0.99993,0.425)	NA	NA	NA	NA	NA	NA	NA	No	ID=8-1039439-1039448-GT,8-1039521-1039611-TCAGCTTGGTGTGCGTGG,8-1039600-1039660-GGTGTGCGTGGTCAGCTC,8-1039763-1039772-GT;MOTIFS=TCAGCTTGGTGTGCGTGG,GGTGTGCGTGGTCAGCTC,GT;STRUC=<VC237394>	HPRC,HGSVC	No	1.34	No	NA,NA	NA	NA
chr8:1039896	264457	INS	54	0.8715	0.4725	1	DLGAP2(0.99993,0.425)	DLGAP2(0.99993,0.425)	NA	NA	NA	NA	NA	NA	NA	No	NA	NA	No	0.041	No	NA,NA	NA	NA
chr8:1040267	264458	DEL	54	0.8167	0.6786	4	DLGAP2(0.99993,0.425)	DLGAP2(0.99993,0.425)	NA	NA	NA	NA	NA	NA	NA	No	NA	NA	No	0.774	Yes	NA,NA	NA	NA
chr8:1041582	264459	INS	58	0.8809	0.4965	3	DLGAP2(0.99993,0.425)	DLGAP2(0.99993,0.425)	NA	NA	NA	NA	NA	NA	NA	No	ID=8-1041524-1041582-CCCCTTGCCGTGGGTGAGTGTTCTCCGAA;MOTIFS=CCCCTTGCCGTGGGTGAGTGTTCTCCGAA;STRUC=<TR3562852>	NA	No	1.616	No	NA,NA	NA	NA
chr8:1042790	264460	DEL	65	0.813	0.6715	68	DLGAP2(0.99993,0.425)	DLGAP2(0.99993,0.425)	NA	NA	NA	NA	NA	NA	NA	No	ID=8-1042777-1042881-TGTGGGTGGTGGG;MOTIFS=TGTGGGTGGTGGG;STRUC=(TGTGGGTGGTGGG)n	HPRC,HGSVC,1KG-ONT	No	0.492	Yes	NA,NA	NA	NA
chr8:1042803	264461	DEL	52	0.9232	0.288	238	DLGAP2(0.99993,0.425)	DLGAP2(0.99993,0.425)	NA	NA	NA	NA	NA	NA	NA	No	ID=8-1042777-1042881-TGTGGGTGGTGGG;MOTIFS=TGTGGGTGGTGGG;STRUC=(TGTGGGTGGTGGG)n	HPRC,HGSVC,1KG-ONT	No	0.472	Yes	NA,NA	NA	NA
chr8:1042812	264462	DEL	78	0.8347	0.6014	95	DLGAP2(0.99993,0.425)	DLGAP2(0.99993,0.425)	NA	NA	NA	NA	NA	NA	NA	No	ID=8-1042777-1042881-TGTGGGTGGTGGG;MOTIFS=TGTGGGTGGTGGG;STRUC=(TGTGGGTGGTGGG)n	HPRC,HGSVC,1KG-ONT	No	0.584	Yes	NA,NA	NA	NA
chr8:1043149	264463	INS	153	0.8336	0.6314	17	DLGAP2(0.99993,0.425)	DLGAP2(0.99993,0.425)	NA	NA	NA	NA	NA	NA	NA	No	NA	NA	No	0.097	Yes	NA,NA	NA	NA
chr8:1043204	264464	INS	153	0.8239	0.661	1	DLGAP2(0.99993,0.425)	DLGAP2(0.99993,0.425)	NA	NA	NA	NA	NA	NA	NA	No	ID=8-1043191-1043200-TGG,8-1043204-1043256-GGGTGGTGGGTGT,8-1043327-1043369-TGGGTGTGGGTGG;MOTIFS=TGGGTGTGGGTGG,GGGTGGTGGGTGT,TGG;STRUC=<VC237396>	NA	No	0.794	Yes	NA,NA	NA	NA
chr8:1043267	264465	DEL	52	0.9632	0.2377	168	DLGAP2(0.99993,0.425)	DLGAP2(0.99993,0.425)	NA	NA	NA	NA	NA	NA	NA	No	ID=8-1043191-1043200-TGG,8-1043204-1043256-GGGTGGTGGGTGT,8-1043327-1043369-TGGGTGTGGGTGG;MOTIFS=TGGGTGTGGGTGG,GGGTGGTGGGTGT,TGG;STRUC=<VC237396>	HPRC,HGSVC,1KG-ONT	No	0.192	Yes	NA,NA	NA	NA
chr8:1060271	264466	INS	72	0.8711	0.475	163	DLGAP2(0.99993,0.425)	DLGAP2(0.99993,0.425)	NA	NA	NA	NA	NA	NA	NA	No	NA	HPRC,HGSVC	No	4.689	Yes	NA,NA	NA	NA
chr8:1060291	264467	INS	144	0.8991	0.4016	65	DLGAP2(0.99993,0.425)	DLGAP2(0.99993,0.425)	NA	NA	NA	NA	NA	NA	NA	No	NA	HGSVC	No	3.242	Yes	NA,NA	NA	NA
chr8:1060291	264470	DEL	72	0.8869	0.3968	414	DLGAP2(0.99993,0.425)	DLGAP2(0.99993,0.425)	NA	NA	NA	NA	NA	NA	NA	No	NA	HPRC,HGSVC,1KG-ONT	Yes	0.573	Yes	NA,NA	NA	NA
chr8:1060291	264469	INS	216	0.9042	0.3548	292	DLGAP2(0.99993,0.425)	DLGAP2(0.99993,0.425)	NA	NA	NA	NA	NA	NA	NA	No	NA	HPRC,HGSVC,1KG-ONT	No	3.242	Yes	NA,NA	NA	NA
chr8:1060291	264468	INS	289	0.8719	0.4579	9	DLGAP2(0.99993,0.425)	DLGAP2(0.99993,0.425)	NA	NA	NA	NA	NA	NA	NA	No	NA	HPRC,HGSVC,1KG-ONT	No	3.242	No	NA,NA	NA	NA
chr8:1060300	264471	INS	73	0.844	0.5879	28	DLGAP2(0.99993,0.425)	DLGAP2(0.99993,0.425)	NA	NA	NA	NA	NA	NA	NA	No	NA	HPRC,HGSVC	No	3.242	Yes	NA,NA	NA	NA
chr8:1060308	264472	DEL	73	0.8409	0.6356	6	DLGAP2(0.99993,0.425)	DLGAP2(0.99993,0.425)	NA	NA	NA	NA	NA	NA	NA	No	NA	HPRC,HGSVC,1KG-ONT	Yes	0.569	No	NA,NA	NA	NA
chr8:1060364	264474	INS	215	0.8276	0.6293	1	DLGAP2(0.99993,0.425)	DLGAP2(0.99993,0.425)	NA	NA	NA	NA	NA	NA	NA	No	NA	HPRC,HGSVC,1KG-ONT	No	3.242	No	NA,NA	NA	NA
chr8:1060402	264475	INS	73	0.8021	0.6696	6	DLGAP2(0.99993,0.425)	DLGAP2(0.99993,0.425)	NA	NA	NA	NA	NA	NA	NA	No	NA	HPRC,HGSVC	No	3.242	Yes	NA,NA	NA	NA
chr8:1066310	264476	INS	132	0.9585	0.3442	2	DLGAP2(0.99993,0.425)	DLGAP2(0.99993,0.425)	NA	NA	NA	NA	NA	NA	NA	No	NA	HPRC,1KG-ONT	No	0.001	Yes	NA,NA	NA	NA
chr8:1068665	264477	INS	92	0.8902	0.4107	46	DLGAP2(0.99993,0.425)	DLGAP2(0.99993,0.425)	NA	NA	NA	NA	NA	NA	enhancer	No	NA	HPRC,1KG-ONT	Yes	3.01	Yes	NA,NA	NA	NA
chr8:1073949	264478	INS	193	0.8432	0.5851	16	DLGAP2(0.99993,0.425)	DLGAP2(0.99993,0.425)	NA	NA	NA	NA	NA	NA	NA	No	NA	HPRC,HGSVC,1KG-ONT	No	2.416	No	NA,NA	NA	NA
chr8:1073949	264479	DEL	189	0.9414	0.2298	387	DLGAP2(0.99993,0.425)	DLGAP2(0.99993,0.425)	NA	NA	NA	NA	NA	NA	NA	No	NA	HPRC,HGSVC,1KG-ONT	Yes	0.623	Yes	NA,NA	NA	NA
chr8:1074016	264480	DEL	63	0.8979	0.382	479	DLGAP2(0.99993,0.425)	DLGAP2(0.99993,0.425)	NA	NA	NA	NA	NA	NA	NA	No	NA	HPRC,HGSVC,1KG-ONT	No	0.703	Yes	NA,NA	NA	NA
chr8:1074064	264481	DEL	62	0.8541	0.5635	36	DLGAP2(0.99993,0.425)	DLGAP2(0.99993,0.425)	NA	NA	NA	NA	NA	NA	NA	No	NA	HPRC,HGSVC,1KG-ONT	No	0.836	Yes	NA,NA	NA	NA
chr8:1074114	264482	INS	189	0.9087	0.3409	589	DLGAP2(0.99993,0.425)	DLGAP2(0.99993,0.425)	NA	NA	NA	NA	NA	NA	NA	No	NA	HPRC,HGSVC,1KG-ONT	No	0.794	Yes	NA,NA	NA	NA
chr8:1088697	264483	DEL	53	0.9764	0.0939	9	DLGAP2(0.99993,0.425)	DLGAP2(0.99993,0.425)	NA	NA	NA	NA	NA	NA	NA	No	NA	HPRC,HGSVC,1KG-ONT	No	3.493	Yes	NA,NA	NA	NA
chr8:1088748	264484	DEL	106	0.8919	0.396	8	DLGAP2(0.99993,0.425)	DLGAP2(0.99993,0.425)	NA	NA	NA	NA	NA	NA	NA	No	NA	HPRC,HGSVC,1KG-ONT	No	2.1	Yes	NA,NA	NA	NA
chr8:1088788	264485	DEL	53	0.9698	0.1062	749	DLGAP2(0.99993,0.425)	DLGAP2(0.99993,0.425)	NA	NA	NA	NA	NA	NA	NA	No	NA	HPRC,HGSVC,1KG-ONT	No	2.263	Yes	NA,NA	NA	NA
chr8:1088800	264486	INS	318	0.9241	0.27	8	DLGAP2(0.99993,0.425)	DLGAP2(0.99993,0.425)	NA	NA	NA	NA	NA	NA	NA	No	NA	NA	No	0.148	No	NA,NA	NA	NA
chr8:1088844	264487	DEL	52	0.8827	0.4071	81	DLGAP2(0.99993,0.425)	DLGAP2(0.99993,0.425)	NA	NA	NA	NA	NA	NA	NA	No	NA	HPRC,HGSVC,1KG-ONT	No	0.251	Yes	NA,NA	NA	NA
chr8:1088902	264488	DEL	104	0.9009	0.359	246	DLGAP2(0.99993,0.425)	DLGAP2(0.99993,0.425)	NA	NA	NA	NA	NA	NA	NA	No	NA	HPRC,HGSVC,1KG-ONT	No	1.809	Yes	NA,NA	NA	NA
chr8:1089044	264489	DEL	52	0.8756	0.4377	38	DLGAP2(0.99993,0.425)	DLGAP2(0.99993,0.425)	NA	NA	NA	NA	NA	NA	NA	No	NA	HPRC,HGSVC,1KG-ONT	No	0.713	Yes	NA,NA	NA	NA
chr8:1090047	264490	DEL	66	0.9031	0.351	231	DLGAP2(0.99993,0.425)	DLGAP2(0.99993,0.425)	NA	NA	NA	NA	NA	NA	NA	No	NA	HPRC,HGSVC,1KG-ONT	No	0.491	Yes	NA,NA	NA	NA
chr8:1090074	264491	DEL	132	0.8036	0.6919	24	DLGAP2(0.99993,0.425)	DLGAP2(0.99993,0.425)	NA	NA	NA	NA	NA	NA	NA	No	NA	NA	No	0.22	Yes	NA,NA	NA	NA
chr8:1090163	264492	DEL	68	0.8258	0.6456	11	DLGAP2(0.99993,0.425)	DLGAP2(0.99993,0.425)	NA	NA	NA	NA	NA	NA	NA	No	NA	HPRC,HGSVC,1KG-ONT	No	0.096	No	NA,NA	NA	NA
chr8:1090229	264493	INS	258	0.8625	0.5168	1	DLGAP2(0.99993,0.425)	DLGAP2(0.99993,0.425)	NA	NA	NA	NA	NA	NA	NA	No	NA	NA	No	0.045	No	NA,NA	NA	NA
chr8:1090279	264494	INS	66	0.9539	0.1775	1	DLGAP2(0.99993,0.425)	DLGAP2(0.99993,0.425)	NA	NA	NA	NA	NA	NA	NA	No	NA	NA	No	0.148	Yes	NA,NA	NA	NA
chr8:1090314	264495	DEL	66	0.8806	0.4504	41	DLGAP2(0.99993,0.425)	DLGAP2(0.99993,0.425)	NA	NA	NA	NA	NA	NA	NA	No	NA	HPRC,HGSVC,1KG-ONT	No	0.26	Yes	NA,NA	NA	NA
chr8:1093619	264496	INS	108	0.9172	0.579	5	DLGAP2(0.99993,0.425)	DLGAP2(0.99993,0.425)	NA	NA	NA	NA	NA	NA	NA	No	NA	HPRC,HGSVC,1KG-ONT	No	0.056	Yes	NA,NA	NA	NA
chr8:1095001	264497	DEL	56	0.8871	0.4049	1	DLGAP2(0.99993,0.425)	DLGAP2(0.99993,0.425)	NA	NA	NA	NA	NA	NA	NA	No	NA	HPRC,HGSVC,1KG-ONT	No	0.879	No	NA,NA	NA	NA
chr8:1095058	264499	INS	168	0.8155	0.6598	1	DLGAP2(0.99993,0.425)	DLGAP2(0.99993,0.425)	NA	NA	NA	NA	NA	NA	NA	No	NA	NA	No	0.093	No	NA,NA	NA	NA
chr8:1095058	264498	INS	112	0.8505	0.5655	4	DLGAP2(0.99993,0.425)	DLGAP2(0.99993,0.425)	NA	NA	NA	NA	NA	NA	NA	No	NA	NA	No	0.093	Yes	NA,NA	NA	NA
chr8:1095058	264500	DEL	56	0.9253	0.2884	84	DLGAP2(0.99993,0.425)	DLGAP2(0.99993,0.425)	NA	NA	NA	NA	NA	NA	NA	No	NA	HPRC,HGSVC,1KG-ONT	No	0.54	Yes	NA,NA	NA	NA
chr8:1096537	264501	DEL	899	0.8568	0.6282	1	DLGAP2(0.99993,0.425)	DLGAP2(0.99993,0.425)	NA	NA	NA	NA	NA	NA	NA	No	NA	HPRC,HGSVC,1KG-ONT	Yes	0.052	No	NA,NA	NA	NA
chr8:1096641	264502	DEL	720	0.913	0.3046	38	DLGAP2(0.99993,0.425)	DLGAP2(0.99993,0.425)	NA	NA	NA	NA	NA	NA	NA	No	NA	HPRC,HGSVC,1KG-ONT	Yes	0.052	Yes	NA,NA	NA	NA
chr8:1096802	264503	INS	90	0.8552	0.5351	13	DLGAP2(0.99993,0.425)	DLGAP2(0.99993,0.425)	NA	NA	NA	NA	NA	NA	NA	No	NA	HPRC	No	0.032	Yes	NA,NA	NA	NA
chr8:1096835	264505	DEL	180	0.8467	0.5811	8	DLGAP2(0.99993,0.425)	DLGAP2(0.99993,0.425)	NA	NA	NA	NA	NA	NA	NA	No	NA	HPRC	No	0.065	Yes	NA,NA	NA	NA
chr8:1096835	264504	INS	540	0.8308	0.6069	3	DLGAP2(0.99993,0.425)	DLGAP2(0.99993,0.425)	NA	NA	NA	NA	NA	NA	NA	No	NA	NA	No	0.032	No	NA,NA	NA	NA
chr8:1096925	264506	DEL	90	0.843	0.5868	18	DLGAP2(0.99993,0.425)	DLGAP2(0.99993,0.425)	NA	NA	NA	NA	NA	NA	NA	No	NA	HPRC,HGSVC,1KG-ONT	No	0.065	Yes	NA,NA	NA	NA
chr8:1097015	264508	DEL	540	0.8587	0.506	107	DLGAP2(0.99993,0.425)	DLGAP2(0.99993,0.425)	NA	NA	NA	NA	NA	NA	NA	No	NA	HPRC,HGSVC,1KG-ONT	Yes	0.079	Yes	NA,NA	NA	NA
chr8:1097015	264507	DEL	360	0.8137	0.6677	1	DLGAP2(0.99993,0.425)	DLGAP2(0.99993,0.425)	NA	NA	NA	NA	NA	NA	NA	No	NA	HPRC	Yes	0.083	No	NA,NA	NA	NA
chr8:1097022	264509	DEL	810	0.8312	0.6033	267	DLGAP2(0.99993,0.425)	DLGAP2(0.99993,0.425)	NA	NA	NA	NA	NA	NA	NA	No	NA	HPRC,HGSVC,1KG-ONT	Yes	0.026	Yes	NA,NA	NA	NA
chr8:1097324	264510	DEL	450	0.9491	0.2081	14	DLGAP2(0.99993,0.425)	DLGAP2(0.99993,0.425)	NA	NA	NA	NA	NA	NA	NA	No	NA	HPRC,HGSVC	Yes	0.032	Yes	NA,NA	NA	NA
chr8:1097362	264511	INS	451	0.862	0.5218	20	DLGAP2(0.99993,0.425)	DLGAP2(0.99993,0.425)	NA	NA	NA	NA	NA	NA	NA	No	NA	HGSVC,1KG-ONT	No	0.148	Yes	NA,NA	NA	NA
chr8:1097388	264512	DEL	90	0.9191	0.3091	2	DLGAP2(0.99993,0.425)	DLGAP2(0.99993,0.425)	NA	NA	NA	NA	NA	NA	NA	No	NA	HPRC,HGSVC	No	0.434	Yes	NA,NA	NA	NA
chr8:1097433	264514	INS	270	0.9805	0.0555	4	DLGAP2(0.99993,0.425)	DLGAP2(0.99993,0.425)	NA	NA	NA	NA	NA	NA	NA	No	NA	HPRC,HGSVC,1KG-ONT	No	0.148	Yes	NA,NA	NA	NA
chr8:1097433	264513	INS	270	0.866	0.4826	336	DLGAP2(0.99993,0.425)	DLGAP2(0.99993,0.425)	NA	NA	NA	NA	NA	NA	NA	No	NA	HPRC,HGSVC,1KG-ONT	No	0.148	Yes	NA,NA	NA	NA
chr8:1097676	264515	DEL	90	0.8487	0.5678	14	DLGAP2(0.99993,0.425)	DLGAP2(0.99993,0.425)	NA	NA	NA	NA	NA	NA	NA	No	NA	HGSVC	No	0.058	Yes	NA,NA	NA	NA
chr8:1097901	264516	INS	543	0.8018	0.6883	39	DLGAP2(0.99993,0.425)	DLGAP2(0.99993,0.425)	NA	NA	NA	NA	NA	NA	NA	No	NA	HPRC,HGSVC,1KG-ONT	No	0.142	Yes	NA,NA	NA	NA
chr8:1097901	264517	INS	452	0.8684	0.5102	153	DLGAP2(0.99993,0.425)	DLGAP2(0.99993,0.425)	NA	NA	NA	NA	NA	NA	NA	No	NA	HPRC,HGSVC,1KG-ONT	No	0.142	Yes	NA,NA	NA	NA
chr8:1098583	264518	DEL	74	0.8588	0.5191	167	DLGAP2(0.99993,0.425)	DLGAP2(0.99993,0.425)	NA	NA	NA	NA	NA	NA	NA	No	ID=8-1098590-1098627-CCAGGCTCCCGGCCGCCCACGGGCGCCGCCACCCACG,8-1098650-1098797-CGCCGCCACCCACGCCAGGCTCCCGGCCGCCCACGGG;MOTIFS=CCAGGCTCCCGGCCGCCCACGGGCGCCGCCACCCACG,CGCCGCCACCCACGCCAGGCTCCCGGCCGCCCACGGG;STRUC=<VC237399>	HPRC,HGSVC,1KG-ONT	Yes	0.054	Yes	NA,NA	NA	NA
chr8:1098590	264519	DEL	111	0.8051	0.6864	50	DLGAP2(0.99993,0.425)	DLGAP2(0.99993,0.425)	NA	NA	NA	NA	NA	NA	NA	No	ID=8-1098590-1098627-CCAGGCTCCCGGCCGCCCACGGGCGCCGCCACCCACG,8-1098650-1098797-CGCCGCCACCCACGCCAGGCTCCCGGCCGCCCACGGG;MOTIFS=CCAGGCTCCCGGCCGCCCACGGGCGCCGCCACCCACG,CGCCGCCACCCACGCCAGGCTCCCGGCCGCCCACGGG;STRUC=<VC237399>	HPRC,HGSVC	Yes	0.054	Yes	NA,NA	NA	NA
chr8:1098590	264520	DEL	185	0.8706	0.576	10	DLGAP2(0.99993,0.425)	DLGAP2(0.99993,0.425)	NA	NA	NA	NA	NA	NA	NA	No	ID=8-1098590-1098627-CCAGGCTCCCGGCCGCCCACGGGCGCCGCCACCCACG,8-1098650-1098797-CGCCGCCACCCACGCCAGGCTCCCGGCCGCCCACGGG;MOTIFS=CCAGGCTCCCGGCCGCCCACGGGCGCCGCCACCCACG,CGCCGCCACCCACGCCAGGCTCCCGGCCGCCCACGGG;STRUC=<VC237399>	HGSVC	Yes	0.051	Yes	NA,NA	NA	NA
chr8:1098639	264521	INS	76	0.857	0.5459	1	DLGAP2(0.99993,0.425)	DLGAP2(0.99993,0.425)	NA	NA	NA	NA	NA	NA	NA	No	ID=8-1098590-1098627-CCAGGCTCCCGGCCGCCCACGGGCGCCGCCACCCACG,8-1098650-1098797-CGCCGCCACCCACGCCAGGCTCCCGGCCGCCCACGGG;MOTIFS=CCAGGCTCCCGGCCGCCCACGGGCGCCGCCACCCACG,CGCCGCCACCCACGCCAGGCTCCCGGCCGCCCACGGG;STRUC=<VC237399>	HPRC,HGSVC	No	1.832	No	NA,NA	NA	NA
chr8:1098650	264524	INS	222	0.8908	0.44	3	DLGAP2(0.99993,0.425)	DLGAP2(0.99993,0.425)	NA	NA	NA	NA	NA	NA	NA	No	ID=8-1098590-1098627-CCAGGCTCCCGGCCGCCCACGGGCGCCGCCACCCACG,8-1098650-1098797-CGCCGCCACCCACGCCAGGCTCCCGGCCGCCCACGGG;MOTIFS=CCAGGCTCCCGGCCGCCCACGGGCGCCGCCACCCACG,CGCCGCCACCCACGCCAGGCTCCCGGCCGCCCACGGG;STRUC=<VC237399>	HPRC,HGSVC	No	1.832	No	NA,NA	NA	NA
chr8:1098650	264522	INS	74	0.8097	0.6793	59	DLGAP2(0.99993,0.425)	DLGAP2(0.99993,0.425)	NA	NA	NA	NA	NA	NA	NA	No	ID=8-1098590-1098627-CCAGGCTCCCGGCCGCCCACGGGCGCCGCCACCCACG,8-1098650-1098797-CGCCGCCACCCACGCCAGGCTCCCGGCCGCCCACGGG;MOTIFS=CCAGGCTCCCGGCCGCCCACGGGCGCCGCCACCCACG,CGCCGCCACCCACGCCAGGCTCCCGGCCGCCCACGGG;STRUC=<VC237399>	HPRC,HGSVC	No	1.832	Yes	NA,NA	NA	NA
chr8:1098650	264523	INS	259	0.8113	0.6592	9	DLGAP2(0.99993,0.425)	DLGAP2(0.99993,0.425)	NA	NA	NA	NA	NA	NA	NA	No	ID=8-1098590-1098627-CCAGGCTCCCGGCCGCCCACGGGCGCCGCCACCCACG,8-1098650-1098797-CGCCGCCACCCACGCCAGGCTCCCGGCCGCCCACGGG;MOTIFS=CCAGGCTCCCGGCCGCCCACGGGCGCCGCCACCCACG,CGCCGCCACCCACGCCAGGCTCCCGGCCGCCCACGGG;STRUC=<VC237399>	HPRC,HGSVC	No	1.832	Yes	NA,NA	NA	NA
chr8:1098687	264525	INS	148	0.8985	0.575	118	DLGAP2(0.99993,0.425)	DLGAP2(0.99993,0.425)	NA	NA	NA	NA	NA	NA	NA	No	ID=8-1098590-1098627-CCAGGCTCCCGGCCGCCCACGGGCGCCGCCACCCACG,8-1098650-1098797-CGCCGCCACCCACGCCAGGCTCCCGGCCGCCCACGGG;MOTIFS=CCAGGCTCCCGGCCGCCCACGGGCGCCGCCACCCACG,CGCCGCCACCCACGCCAGGCTCCCGGCCGCCCACGGG;STRUC=<VC237399>	HPRC,HGSVC,1KG-ONT	No	0.142	Yes	NA,NA	NA	NA
chr8:1098694	264526	INS	111	0.8122	0.6899	8	DLGAP2(0.99993,0.425)	DLGAP2(0.99993,0.425)	NA	NA	NA	NA	NA	NA	NA	No	ID=8-1098590-1098627-CCAGGCTCCCGGCCGCCCACGGGCGCCGCCACCCACG,8-1098650-1098797-CGCCGCCACCCACGCCAGGCTCCCGGCCGCCCACGGG;MOTIFS=CCAGGCTCCCGGCCGCCCACGGGCGCCGCCACCCACG,CGCCGCCACCCACGCCAGGCTCCCGGCCGCCCACGGG;STRUC=<VC237399>	HPRC,HGSVC,1KG-ONT	No	0.142	No	NA,NA	NA	NA
chr8:1098721	264527	INS	79	0.8377	0.5937	8	DLGAP2(0.99993,0.425)	DLGAP2(0.99993,0.425)	NA	NA	NA	NA	NA	NA	NA	No	ID=8-1098590-1098627-CCAGGCTCCCGGCCGCCCACGGGCGCCGCCACCCACG,8-1098650-1098797-CGCCGCCACCCACGCCAGGCTCCCGGCCGCCCACGGG;MOTIFS=CCAGGCTCCCGGCCGCCCACGGGCGCCGCCACCCACG,CGCCGCCACCCACGCCAGGCTCCCGGCCGCCCACGGG;STRUC=<VC237399>	HPRC,HGSVC	No	0.142	Yes	NA,NA	NA	NA
chr8:1098745	264528	INS	78	0.8212	0.6549	26	DLGAP2(0.99993,0.425)	DLGAP2(0.99993,0.425)	NA	NA	NA	NA	NA	NA	NA	No	ID=8-1098590-1098627-CCAGGCTCCCGGCCGCCCACGGGCGCCGCCACCCACG,8-1098650-1098797-CGCCGCCACCCACGCCAGGCTCCCGGCCGCCCACGGG;MOTIFS=CCAGGCTCCCGGCCGCCCACGGGCGCCGCCACCCACG,CGCCGCCACCCACGCCAGGCTCCCGGCCGCCCACGGG;STRUC=<VC237399>	HPRC,HGSVC	No	0.142	Yes	NA,NA	NA	NA
chr8:1100114	264529	DEL	88	0.859	0.5364	131	DLGAP2(0.99993,0.425)	DLGAP2(0.99993,0.425)	NA	NA	NA	NA	NA	NA	NA	No	NA	HPRC,HGSVC,1KG-ONT	No	1.112	Yes	NA,NA	NA	NA
chr8:1100137	264530	INS	220	0.8767	0.4523	13	DLGAP2(0.99993,0.425)	DLGAP2(0.99993,0.425)	NA	NA	NA	NA	NA	NA	NA	No	NA	1KG-ONT	No	0.073	Yes	NA,NA	NA	NA
chr8:1101655	264531	DEL	86	0.9624	0.1292	216	DLGAP2(0.99993,0.425)	DLGAP2(0.99993,0.425)	NA	NA	NA	NA	NA	NA	NA	No	NA	HPRC,HGSVC,1KG-ONT	No	0.497	Yes	NA,NA	NA	NA
chr8:1101656	264532	INS	86	0.797	0.6802	9	DLGAP2(0.99993,0.425)	DLGAP2(0.99993,0.425)	NA	NA	NA	NA	NA	NA	NA	No	NA	HPRC,1KG-ONT	No	0.008	Yes	NA,NA	NA	NA
chr8:1101681	264533	DEL	172	0.954	0.3873	60	DLGAP2(0.99993,0.425)	DLGAP2(0.99993,0.425)	NA	NA	NA	NA	NA	NA	NA	No	NA	HPRC,HGSVC	No	0.44	Yes	NA,NA	NA	NA
chr8:1101741	264534	DEL	129	0.8132	0.6725	14	DLGAP2(0.99993,0.425)	DLGAP2(0.99993,0.425)	NA	NA	NA	NA	NA	NA	NA	No	NA	HPRC,HGSVC	No	0.6	Yes	NA,NA	NA	NA
chr8:1101751	264535	DEL	85	0.9397	0.2495	22	DLGAP2(0.99993,0.425)	DLGAP2(0.99993,0.425)	NA	NA	NA	NA	NA	NA	NA	No	NA	HPRC,HGSVC,1KG-ONT	No	0.88	Yes	NA,NA	NA	NA
chr8:1101767	264536	DEL	86	0.9779	0.0777	838	DLGAP2(0.99993,0.425)	DLGAP2(0.99993,0.425)	NA	NA	NA	NA	NA	NA	NA	No	NA	HPRC,HGSVC,1KG-ONT	No	0.644	Yes	NA,NA	NA	NA
chr8:1101875	264537	INS	86	0.8592	0.5074	55	DLGAP2(0.99993,0.425)	DLGAP2(0.99993,0.425)	NA	NA	NA	NA	NA	NA	NA	No	NA	HPRC,1KG-ONT	No	0.794	Yes	NA,NA	NA	NA
chr8:1103430	264541	DEL	112	0.8521	0.5539	219	DLGAP2(0.99993,0.425)	DLGAP2(0.99993,0.425)	NA	NA	NA	NA	NA	NA	NA	No	ID=8-1103469-1103816-TGATGACTGGCGGGGCCTTGGTTGACGG;MOTIFS=TGATGACTGGCGGGGCCTTGGTTGACGG;STRUC=(TGATGACTGGCGGGGCCTTGGTTGACGG)n	HPRC,HGSVC,1KG-ONT	No	3.691	Yes	NA,NA	NA	NA
chr8:1103430	264545	DEL	252	0.8033	0.6969	32	DLGAP2(0.99993,0.425)	DLGAP2(0.99993,0.425)	NA	NA	NA	NA	NA	NA	NA	No	ID=8-1103469-1103816-TGATGACTGGCGGGGCCTTGGTTGACGG;MOTIFS=TGATGACTGGCGGGGCCTTGGTTGACGG;STRUC=(TGATGACTGGCGGGGCCTTGGTTGACGG)n	HPRC,HGSVC	No	3.108	Yes	NA,NA	NA	NA
chr8:1103430	264544	DEL	224	0.9102	0.349	2	DLGAP2(0.99993,0.425)	DLGAP2(0.99993,0.425)	NA	NA	NA	NA	NA	NA	NA	No	ID=8-1103469-1103816-TGATGACTGGCGGGGCCTTGGTTGACGG;MOTIFS=TGATGACTGGCGGGGCCTTGGTTGACGG;STRUC=(TGATGACTGGCGGGGCCTTGGTTGACGG)n	HPRC,HGSVC	No	2.588	No	NA,NA	NA	NA
chr8:1103430	264543	DEL	196	0.8614	0.5102	192	DLGAP2(0.99993,0.425)	DLGAP2(0.99993,0.425)	NA	NA	NA	NA	NA	NA	NA	No	ID=8-1103469-1103816-TGATGACTGGCGGGGCCTTGGTTGACGG;MOTIFS=TGATGACTGGCGGGGCCTTGGTTGACGG;STRUC=(TGATGACTGGCGGGGCCTTGGTTGACGG)n	HPRC,HGSVC	No	3.301	Yes	NA,NA	NA	NA
chr8:1103430	264542	DEL	168	0.9496	0.2091	232	DLGAP2(0.99993,0.425)	DLGAP2(0.99993,0.425)	NA	NA	NA	NA	NA	NA	NA	No	ID=8-1103469-1103816-TGATGACTGGCGGGGCCTTGGTTGACGG;MOTIFS=TGATGACTGGCGGGGCCTTGGTTGACGG;STRUC=(TGATGACTGGCGGGGCCTTGGTTGACGG)n	HPRC,HGSVC	No	3.293	Yes	NA,NA	NA	NA
chr8:1103430	264540	DEL	84	0.8387	0.582	285	DLGAP2(0.99993,0.425)	DLGAP2(0.99993,0.425)	NA	NA	NA	NA	NA	NA	NA	No	ID=8-1103469-1103816-TGATGACTGGCGGGGCCTTGGTTGACGG;MOTIFS=TGATGACTGGCGGGGCCTTGGTTGACGG;STRUC=(TGATGACTGGCGGGGCCTTGGTTGACGG)n	HPRC,HGSVC,1KG-ONT	No	3.311	Yes	NA,NA	NA	NA
chr8:1103430	264539	DEL	56	0.9573	0.1803	179	DLGAP2(0.99993,0.425)	DLGAP2(0.99993,0.425)	NA	NA	NA	NA	NA	NA	NA	No	ID=8-1103469-1103816-TGATGACTGGCGGGGCCTTGGTTGACGG;MOTIFS=TGATGACTGGCGGGGCCTTGGTTGACGG;STRUC=(TGATGACTGGCGGGGCCTTGGTTGACGG)n	HPRC,HGSVC,1KG-ONT	No	3.639	Yes	NA,NA	NA	NA
chr8:1103435	264546	DEL	129	0.8379	0.5701	1	DLGAP2(0.99993,0.425)	DLGAP2(0.99993,0.425)	NA	NA	NA	NA	NA	NA	NA	No	ID=8-1103469-1103816-TGATGACTGGCGGGGCCTTGGTTGACGG;MOTIFS=TGATGACTGGCGGGGCCTTGGTTGACGG;STRUC=(TGATGACTGGCGGGGCCTTGGTTGACGG)n	HPRC,HGSVC,1KG-ONT	No	3.261	No	NA,NA	NA	NA
chr8:1103469	264547	INS	84	0.8405	0.5973	5	DLGAP2(0.99993,0.425)	DLGAP2(0.99993,0.425)	NA	NA	NA	NA	NA	NA	NA	No	ID=8-1103469-1103816-TGATGACTGGCGGGGCCTTGGTTGACGG;MOTIFS=TGATGACTGGCGGGGCCTTGGTTGACGG;STRUC=(TGATGACTGGCGGGGCCTTGGTTGACGG)n	NA	No	0.073	Yes	NA,NA	NA	NA
chr8:1103469	264548	DEL	140	0.8933	0.4116	424	DLGAP2(0.99993,0.425)	DLGAP2(0.99993,0.425)	NA	NA	NA	NA	NA	NA	NA	No	ID=8-1103469-1103816-TGATGACTGGCGGGGCCTTGGTTGACGG;MOTIFS=TGATGACTGGCGGGGCCTTGGTTGACGG;STRUC=(TGATGACTGGCGGGGCCTTGGTTGACGG)n	HPRC,HGSVC,1KG-ONT	No	2.808	Yes	NA,NA	NA	NA
chr8:1103477	264549	DEL	57	0.7983	0.6861	57	DLGAP2(0.99993,0.425)	DLGAP2(0.99993,0.425)	NA	NA	NA	NA	NA	NA	NA	No	ID=8-1103469-1103816-TGATGACTGGCGGGGCCTTGGTTGACGG;MOTIFS=TGATGACTGGCGGGGCCTTGGTTGACGG;STRUC=(TGATGACTGGCGGGGCCTTGGTTGACGG)n	HPRC,HGSVC,1KG-ONT	No	3.165	Yes	NA,NA	NA	NA
chr8:1106539	264550	DEL	186	0.9308	0.5225	3	DLGAP2(0.99993,0.425)	DLGAP2(0.99993,0.425)	NA	NA	NA	NA	NA	NA	NA	No	NA	HPRC,1KG-ONT	No	3.827	Yes	NA,NA	NA	NA
chr8:1106657	264551	INS	62	0.8793	0.4845	1	DLGAP2(0.99993,0.425)	DLGAP2(0.99993,0.425)	NA	NA	NA	NA	NA	NA	NA	No	NA	NA	No	0.182	No	NA,NA	NA	NA
chr8:1108544	264552	DEL	94	0.8982	0.394	3	DLGAP2(0.99993,0.425)	DLGAP2(0.99993,0.425)	NA	NA	NA	NA	NA	NA	NA	No	NA	HPRC,1KG-ONT	No	4.758	No	NA,NA	NA	NA
chr8:1108770	264554	DEL	222	0.9247	0.5617	4	DLGAP2(0.99993,0.425)	DLGAP2(0.99993,0.425)	NA	NA	NA	NA	NA	NA	NA	No	NA	HPRC,HGSVC,1KG-ONT	Yes	4.837	Yes	NA,NA	NA	NA
chr8:1109068	264555	INS	94	0.8784	0.4512	6	DLGAP2(0.99993,0.425)	DLGAP2(0.99993,0.425)	NA	NA	NA	NA	NA	NA	NA	No	ID=8-1109065-1109123-GGGTCTGTGAGGTGTGCAC;MOTIFS=GGGTCTGTGAGGTGTGCAC;STRUC=(GGGTCTGTGAGGTGTGCAC)n	HPRC,HGSVC,1KG-ONT	No	0.008	Yes	NA,NA	NA	NA
chr8:1109084	264556	DEL	94	0.9608	0.2504	56	DLGAP2(0.99993,0.425)	DLGAP2(0.99993,0.425)	NA	NA	NA	NA	NA	NA	NA	No	ID=8-1109065-1109123-GGGTCTGTGAGGTGTGCAC;MOTIFS=GGGTCTGTGAGGTGTGCAC;STRUC=(GGGTCTGTGAGGTGTGCAC)n,ID=8-1109133-1109458-GTGTGCTGGATCTGTGAGGTGTGCACGGGTCTGTGAGGTGTGCATGGGTCTGTGAGGTGTGCACGTGCCTATGAA;MOTIFS=GTGTGCTGGATCTGTGAGGTGTGCACGGGTCTGTGAGGTGTGCATGGGTCTGTGAGGTGTGCACGTGCCTATGAA;STRUC=<TR3562922>	HPRC,1KG-ONT	No	4.85	Yes	NA,NA	NA	NA
chr8:1109103	264557	DEL	75	0.8621	0.5334	2	DLGAP2(0.99993,0.425)	DLGAP2(0.99993,0.425)	NA	NA	NA	NA	NA	NA	NA	No	ID=8-1109065-1109123-GGGTCTGTGAGGTGTGCAC;MOTIFS=GGGTCTGTGAGGTGTGCAC;STRUC=(GGGTCTGTGAGGTGTGCAC)n,ID=8-1109133-1109458-GTGTGCTGGATCTGTGAGGTGTGCACGGGTCTGTGAGGTGTGCATGGGTCTGTGAGGTGTGCACGTGCCTATGAA;MOTIFS=GTGTGCTGGATCTGTGAGGTGTGCACGGGTCTGTGAGGTGTGCATGGGTCTGTGAGGTGTGCACGTGCCTATGAA;STRUC=<TR3562922>	HPRC,1KG-ONT	No	4.828	No	NA,NA	NA	NA
chr8:1109103	264558	DEL	541	0.9518	0.209	11	DLGAP2(0.99993,0.425)	DLGAP2(0.99993,0.425)	NA	NA	NA	NA	NA	NA	NA	No	ID=8-1109065-1109123-GGGTCTGTGAGGTGTGCAC;MOTIFS=GGGTCTGTGAGGTGTGCAC;STRUC=(GGGTCTGTGAGGTGTGCAC)n,ID=8-1109133-1109458-GTGTGCTGGATCTGTGAGGTGTGCACGGGTCTGTGAGGTGTGCATGGGTCTGTGAGGTGTGCACGTGCCTATGAA;MOTIFS=GTGTGCTGGATCTGTGAGGTGTGCACGGGTCTGTGAGGTGTGCATGGGTCTGTGAGGTGTGCACGTGCCTATGAA;STRUC=<TR3562922>	HGSVC	Yes	4.275	Yes	NA,NA	NA	NA
chr8:1109133	264559	INS	75	0.8858	0.4418	263	DLGAP2(0.99993,0.425)	DLGAP2(0.99993,0.425)	NA	NA	NA	NA	NA	NA	NA	No	ID=8-1109065-1109123-GGGTCTGTGAGGTGTGCAC;MOTIFS=GGGTCTGTGAGGTGTGCAC;STRUC=(GGGTCTGTGAGGTGTGCAC)n	HPRC,HGSVC,1KG-ONT	No	0.008	Yes	NA,NA	NA	NA
chr8:1109133	264560	DEL	150	0.8023	0.6921	26	DLGAP2(0.99993,0.425)	DLGAP2(0.99993,0.425)	NA	NA	NA	NA	NA	NA	NA	No	ID=8-1109065-1109123-GGGTCTGTGAGGTGTGCAC;MOTIFS=GGGTCTGTGAGGTGTGCAC;STRUC=(GGGTCTGTGAGGTGTGCAC)n,ID=8-1109133-1109458-GTGTGCTGGATCTGTGAGGTGTGCACGGGTCTGTGAGGTGTGCATGGGTCTGTGAGGTGTGCACGTGCCTATGAA;MOTIFS=GTGTGCTGGATCTGTGAGGTGTGCACGGGTCTGTGAGGTGTGCATGGGTCTGTGAGGTGTGCACGTGCCTATGAA;STRUC=<TR3562922>	HPRC,1KG-ONT	No	2.8	Yes	NA,NA	NA	NA
chr8:1109239	264561	INS	75	0.8707	0.4579	135	DLGAP2(0.99993,0.425)	DLGAP2(0.99993,0.425)	NA	NA	NA	NA	NA	NA	NA	No	ID=8-1109133-1109458-GTGTGCTGGATCTGTGAGGTGTGCACGGGTCTGTGAGGTGTGCATGGGTCTGTGAGGTGTGCACGTGCCTATGAA;MOTIFS=GTGTGCTGGATCTGTGAGGTGTGCACGGGTCTGTGAGGTGTGCATGGGTCTGTGAGGTGTGCACGTGCCTATGAA;STRUC=<TR3562922>	HPRC,HGSVC,1KG-ONT	No	0.008	Yes	NA,NA	NA	NA
chr8:1109252	264562	DEL	1194	0.8208	0.6431	1	DLGAP2(0.99993,0.425)	DLGAP2(0.99993,0.425)	NA	NA	NA	NA	NA	NA	NA	No	ID=8-1109133-1109458-GTGTGCTGGATCTGTGAGGTGTGCACGGGTCTGTGAGGTGTGCATGGGTCTGTGAGGTGTGCACGTGCCTATGAA;MOTIFS=GTGTGCTGGATCTGTGAGGTGTGCACGGGTCTGTGAGGTGTGCATGGGTCTGTGAGGTGTGCACGTGCCTATGAA;STRUC=<TR3562922>,ID=8-1109848-1109905-GGTCTGTGAGGTGTGCACG;MOTIFS=GGTCTGTGAGGTGTGCACG;STRUC=<TR3562923>	NA	Yes	2.834	No	NA,NA	NA	NA
chr8:1109309	264563	INS	79	0.8326	0.5897	1	DLGAP2(0.99993,0.425)	DLGAP2(0.99993,0.425)	NA	NA	NA	NA	NA	NA	NA	No	ID=8-1109133-1109458-GTGTGCTGGATCTGTGAGGTGTGCACGGGTCTGTGAGGTGTGCATGGGTCTGTGAGGTGTGCACGTGCCTATGAA;MOTIFS=GTGTGCTGGATCTGTGAGGTGTGCACGGGTCTGTGAGGTGTGCATGGGTCTGTGAGGTGTGCACGTGCCTATGAA;STRUC=<TR3562922>	HPRC,HGSVC,1KG-ONT	No	0.008	No	NA,NA	NA	NA
chr8:1109368	264564	DEL	241	0.9703	0.3231	13	DLGAP2(0.99993,0.425)	DLGAP2(0.99993,0.425)	NA	NA	NA	NA	NA	NA	NA	No	ID=8-1109133-1109458-GTGTGCTGGATCTGTGAGGTGTGCACGGGTCTGTGAGGTGTGCATGGGTCTGTGAGGTGTGCACGTGCCTATGAA;MOTIFS=GTGTGCTGGATCTGTGAGGTGTGCACGGGTCTGTGAGGTGTGCATGGGTCTGTGAGGTGTGCACGTGCCTATGAA;STRUC=<TR3562922>	HPRC,HGSVC,1KG-ONT	No	3.867	Yes	NA,NA	NA	NA
chr8:1109443	264565	DEL	166	0.9286	0.4227	241	DLGAP2(0.99993,0.425)	DLGAP2(0.99993,0.425)	NA	NA	NA	NA	NA	NA	NA	No	ID=8-1109133-1109458-GTGTGCTGGATCTGTGAGGTGTGCACGGGTCTGTGAGGTGTGCATGGGTCTGTGAGGTGTGCACGTGCCTATGAA;MOTIFS=GTGTGCTGGATCTGTGAGGTGTGCACGGGTCTGTGAGGTGTGCATGGGTCTGTGAGGTGTGCACGTGCCTATGAA;STRUC=<TR3562922>	HPRC,1KG-ONT	No	3.308	Yes	NA,NA	NA	NA
chr8:1109458	264566	DEL	72	0.8024	0.6754	27	DLGAP2(0.99993,0.425)	DLGAP2(0.99993,0.425)	NA	NA	NA	NA	NA	NA	NA	No	ID=8-1109133-1109458-GTGTGCTGGATCTGTGAGGTGTGCACGGGTCTGTGAGGTGTGCATGGGTCTGTGAGGTGTGCACGTGCCTATGAA;MOTIFS=GTGTGCTGGATCTGTGAGGTGTGCACGGGTCTGTGAGGTGTGCATGGGTCTGTGAGGTGTGCACGTGCCTATGAA;STRUC=<TR3562922>	HPRC,1KG-ONT	No	2.655	Yes	NA,NA	NA	NA
chr8:1109974	264567	DEL	112	0.9877	0.0685	2	DLGAP2(0.99993,0.425)	DLGAP2(0.99993,0.425)	NA	NA	NA	NA	NA	NA	NA	No	NA	HPRC	No	4.133	Yes	NA,NA	NA	NA
chr8:1110072	264568	DEL	75	0.8892	0.4212	201	DLGAP2(0.99993,0.425)	DLGAP2(0.99993,0.425)	NA	NA	NA	NA	NA	NA	NA	No	NA	NA	No	4.796	Yes	NA,NA	NA	NA
chr8:1110192	264569	INS	206	0.8175	0.6668	206	DLGAP2(0.99993,0.425)	DLGAP2(0.99993,0.425)	NA	NA	NA	NA	NA	NA	NA	No	NA	HPRC,HGSVC	No	0.008	Yes	NA,NA	NA	NA
chr8:1110200	264570	INS	169	0.8214	0.6534	1	DLGAP2(0.99993,0.425)	DLGAP2(0.99993,0.425)	NA	NA	NA	NA	NA	NA	NA	No	NA	HGSVC	No	0.008	No	NA,NA	NA	NA
chr8:1121684	264571	DEL	62	0.9651	0.1407	283	DLGAP2(0.99993,0.425)	DLGAP2(0.99993,0.425)	NA	NA	NA	NA	NA	NA	NA	No	NA	HPRC,HGSVC,1KG-ONT	No	5.448	Yes	NA,NA	NA	NA
chr8:1127050	264572	DEL	67	0.8855	0.4465	1	DLGAP2(0.99993,0.425)	DLGAP2(0.99993,0.425)	NA	NA	NA	NA	NA	NA	NA	No	NA	NA	No	0.218	No	NA,NA	NA	NA
chr8:1128132	264573	INS	87	0.8427	0.5835	1	DLGAP2(0.99993,0.425)	DLGAP2(0.99993,0.425)	NA	NA	NA	NA	NA	NA	NA	No	NA	NA	No	1.997	No	NA,NA	NA	NA
chr8:1128289	264574	DEL	58	0.9466	0.2307	22	DLGAP2(0.99993,0.425)	DLGAP2(0.99993,0.425)	NA	NA	NA	NA	NA	NA	NA	No	NA	HGSVC	No	4.309	Yes	NA,NA	NA	NA
chr8:1130024	264575	INS	62	0.8825	0.4316	1	DLGAP2(0.99993,0.425)	DLGAP2(0.99993,0.425)	NA	NA	NA	NA	NA	NA	NA	No	NA	NA	No	4.422	No	NA,NA	NA	NA
chr8:1130804	264576	DEL	84	0.8905	0.3865	27	DLGAP2(0.99993,0.425)	DLGAP2(0.99993,0.425)	NA	NA	NA	NA	NA	NA	NA	No	NA	HPRC,HGSVC,1KG-ONT	No	0.28	Yes	NA,NA	NA	NA
chr8:1130832	264577	INS	84	0.8868	0.4734	1	DLGAP2(0.99993,0.425)	DLGAP2(0.99993,0.425)	NA	NA	NA	NA	NA	NA	NA	No	NA	NA	No	3.322	No	NA,NA	NA	NA
chr8:1135214	264578	INS	328	0.9005	0.3666	1	DLGAP2(0.99993,0.425)	DLGAP2(0.99993,0.425)	NA	NA	NA	NA	NA	NA	NA	No	NA	NA	Yes	1.616	No	NA,NA	NA	NA
chr8:1140332	264579	DEL	51	0.9019	0.3499	118	DLGAP2(0.99993,0.425)	DLGAP2(0.99993,0.425)	NA	NA	NA	NA	NA	NA	NA	No	ID=8-1140353-1140362-CA;MOTIFS=CA;STRUC=(CA)n	HPRC,HGSVC,1KG-ONT	Yes	0.623	Yes	NA,NA	NA	NA
chr8:1144845	264580	INS	84	0.9737	0.0904	425	DLGAP2(0.99993,0.425)	DLGAP2(0.99993,0.425)	NA	NA	NA	NA	NA	NA	NA	No	NA	HPRC,HGSVC,1KG-ONT	No	0.037	Yes	NA,NA	NA	NA
chr8:1144905	264581	INS	56	0.8382	0.5889	2	DLGAP2(0.99993,0.425)	DLGAP2(0.99993,0.425)	NA	NA	NA	NA	NA	NA	NA	No	NA	NA	No	1.766	No	NA,NA	NA	NA
chr8:1145178	264582	DEL	63	0.809	0.6608	1	DLGAP2(0.99993,0.425)	DLGAP2(0.99993,0.425)	NA	NA	NA	NA	NA	NA	NA	No	NA	NA	No	0.384	No	NA,NA	NA	NA
chr8:1156197	264583	DEL	180	0.8902	0.5868	1	DLGAP2(0.99993,0.425)	DLGAP2(0.99993,0.425)	NA	NA	NA	NA	NA	NA	NA	No	ID=8-1156253-1156264-CTC;MOTIFS=CTC;STRUC=<TR3562970>	HPRC	No	0.148	No	NA,NA	NA	NA
chr8:1156616	264584	INS	91	0.8822	0.4485	1	DLGAP2(0.99993,0.425)	DLGAP2(0.99993,0.425)	NA	NA	NA	NA	NA	NA	NA	No	NA	NA	No	4.264	No	NA,NA	NA	NA
chr8:1164090	264593	INS	1265	0.8738	0.4867	5	DLGAP2(0.99993,0.425)	DLGAP2(0.99993,0.425)	NA	NA	NA	NA	NA	NA	NA	No	NA	HPRC,HGSVC,1KG-ONT	No	0.17	Yes	NA,NA	NA	NA
chr8:1164090	264592	INS	339	0.8271	0.6194	2	DLGAP2(0.99993,0.425)	DLGAP2(0.99993,0.425)	NA	NA	NA	NA	NA	NA	NA	No	NA	HPRC,HGSVC	No	0.17	No	NA,NA	NA	NA
chr8:1164090	264586	INS	290	0.864	0.5053	1	DLGAP2(0.99993,0.425)	DLGAP2(0.99993,0.425)	NA	NA	NA	NA	NA	NA	NA	No	NA	HPRC,HGSVC	No	0.17	No	NA,NA	NA	NA
chr8:1164090	264585	INS	604	0.8502	0.5872	3	DLGAP2(0.99993,0.425)	DLGAP2(0.99993,0.425)	NA	NA	NA	NA	NA	NA	NA	No	NA	HPRC,HGSVC,1KG-ONT	No	0.17	Yes	NA,NA	NA	NA
chr8:1164090	264594	INS	477	0.8587	0.5408	2	DLGAP2(0.99993,0.425)	DLGAP2(0.99993,0.425)	NA	NA	NA	NA	NA	NA	NA	No	NA	HPRC,HGSVC,1KG-ONT	No	0.17	Yes	NA,NA	NA	NA
chr8:1164090	264595	INS	656	0.8019	0.6865	4	DLGAP2(0.99993,0.425)	DLGAP2(0.99993,0.425)	NA	NA	NA	NA	NA	NA	NA	No	NA	HPRC,HGSVC,1KG-ONT	No	0.17	Yes	NA,NA	NA	NA
chr8:1164090	264596	INS	1125	0.9042	0.3785	4	DLGAP2(0.99993,0.425)	DLGAP2(0.99993,0.425)	NA	NA	NA	NA	NA	NA	NA	No	NA	HPRC,HGSVC,1KG-ONT	No	0.17	Yes	NA,NA	NA	NA
chr8:1164090	264597	DEL	137	0.896	0.3758	174	DLGAP2(0.99993,0.425)	DLGAP2(0.99993,0.425)	NA	NA	NA	NA	NA	NA	NA	No	NA	HPRC,HGSVC,1KG-ONT	No	0.601	Yes	NA,NA	NA	NA
chr8:1164090	264587	INS	138	0.9008	0.6131	2	DLGAP2(0.99993,0.425)	DLGAP2(0.99993,0.425)	NA	NA	NA	NA	NA	NA	NA	No	NA	HPRC,HGSVC,1KG-ONT	No	0.17	Yes	NA,NA	NA	NA
chr8:1164090	264588	INS	182	0.9011	0.3627	8	DLGAP2(0.99993,0.425)	DLGAP2(0.99993,0.425)	NA	NA	NA	NA	NA	NA	NA	No	NA	HPRC,HGSVC,1KG-ONT	No	0.17	Yes	NA,NA	NA	NA
chr8:1164090	264591	INS	1070	0.9552	0.1694	2	DLGAP2(0.99993,0.425)	DLGAP2(0.99993,0.425)	NA	NA	NA	NA	NA	NA	NA	No	NA	HPRC,HGSVC,1KG-ONT	No	0.17	No	NA,NA	NA	NA
chr8:1164090	264590	INS	190	0.9419	0.255	4	DLGAP2(0.99993,0.425)	DLGAP2(0.99993,0.425)	NA	NA	NA	NA	NA	NA	NA	No	NA	HPRC,HGSVC,1KG-ONT	No	0.17	No	NA,NA	NA	NA
chr8:1164090	264589	INS	1721	0.9734	0.1247	3	DLGAP2(0.99993,0.425)	DLGAP2(0.99993,0.425)	NA	NA	NA	NA	NA	NA	NA	No	NA	HPRC,HGSVC,1KG-ONT	No	0.17	Yes	NA,NA	NA	NA
chr8:1164091	264598	INS	281	0.847	0.5737	5	DLGAP2(0.99993,0.425)	DLGAP2(0.99993,0.425)	NA	NA	NA	NA	NA	NA	NA	No	NA	HPRC,HGSVC	No	0.17	Yes	NA,NA	NA	NA
chr8:1164092	264600	INS	836	0.8151	0.6819	2	DLGAP2(0.99993,0.425)	DLGAP2(0.99993,0.425)	NA	NA	NA	NA	NA	NA	NA	No	NA	HPRC,HGSVC,1KG-ONT	No	0.17	No	NA,NA	NA	NA
chr8:1164097	264601	INS	1296	0.8648	0.4832	16	DLGAP2(0.99993,0.425)	DLGAP2(0.99993,0.425)	NA	NA	NA	NA	NA	NA	NA	No	NA	HPRC,HGSVC,1KG-ONT	No	0.17	Yes	NA,NA	NA	NA
chr8:1164097	264602	INS	1115	0.9091	0.3188	4	DLGAP2(0.99993,0.425)	DLGAP2(0.99993,0.425)	NA	NA	NA	NA	NA	NA	NA	No	NA	HPRC,HGSVC,1KG-ONT	No	0.17	Yes	NA,NA	NA	NA
chr8:1164097	264603	INS	1200	0.8881	0.4053	7	DLGAP2(0.99993,0.425)	DLGAP2(0.99993,0.425)	NA	NA	NA	NA	NA	NA	NA	No	NA	HPRC,HGSVC,1KG-ONT	No	0.17	Yes	NA,NA	NA	NA
chr8:1164098	264608	INS	580	0.9516	0.1932	1	DLGAP2(0.99993,0.425)	DLGAP2(0.99993,0.425)	NA	NA	NA	NA	NA	NA	NA	No	NA	HPRC,HGSVC,1KG-ONT	No	0.17	Yes	NA,NA	NA	NA
chr8:1164098	264604	INS	826	0.8724	0.467	11	DLGAP2(0.99993,0.425)	DLGAP2(0.99993,0.425)	NA	NA	NA	NA	NA	NA	NA	No	NA	HPRC,HGSVC,1KG-ONT	No	0.17	No	NA,NA	NA	NA
chr8:1164098	264605	INS	639	0.8655	0.4846	5	DLGAP2(0.99993,0.425)	DLGAP2(0.99993,0.425)	NA	NA	NA	NA	NA	NA	NA	No	NA	HPRC,HGSVC,1KG-ONT	No	0.17	Yes	NA,NA	NA	NA
chr8:1164098	264606	INS	325	0.9715	0.1011	28	DLGAP2(0.99993,0.425)	DLGAP2(0.99993,0.425)	NA	NA	NA	NA	NA	NA	NA	No	NA	HPRC,HGSVC	No	0.17	Yes	NA,NA	NA	NA
chr8:1164098	264607	INS	1145	0.9121	0.3293	2	DLGAP2(0.99993,0.425)	DLGAP2(0.99993,0.425)	NA	NA	NA	NA	NA	NA	NA	No	NA	HPRC,HGSVC,1KG-ONT	No	0.17	No	NA,NA	NA	NA
chr8:1164098	264609	INS	369	0.8798	0.4461	15	DLGAP2(0.99993,0.425)	DLGAP2(0.99993,0.425)	NA	NA	NA	NA	NA	NA	NA	No	NA	HPRC,HGSVC,1KG-ONT	No	0.17	Yes	NA,NA	NA	NA
chr8:1164098	264610	INS	230	0.8468	0.5691	10	DLGAP2(0.99993,0.425)	DLGAP2(0.99993,0.425)	NA	NA	NA	NA	NA	NA	NA	No	NA	HPRC,HGSVC	No	0.17	Yes	NA,NA	NA	NA
chr8:1164098	264611	INS	274	0.8947	0.4047	11	DLGAP2(0.99993,0.425)	DLGAP2(0.99993,0.425)	NA	NA	NA	NA	NA	NA	NA	No	NA	HPRC,HGSVC	No	0.17	Yes	NA,NA	NA	NA
chr8:1164098	264612	INS	1447	0.817	0.6715	3	DLGAP2(0.99993,0.425)	DLGAP2(0.99993,0.425)	NA	NA	NA	NA	NA	NA	NA	No	NA	HPRC,HGSVC,1KG-ONT	No	0.17	No	NA,NA	NA	NA
chr8:1164112	264613	INS	935	0.9202	0.295	1	DLGAP2(0.99993,0.425)	DLGAP2(0.99993,0.425)	NA	NA	NA	NA	NA	NA	NA	No	NA	HPRC,HGSVC,1KG-ONT	No	0.17	No	NA,NA	NA	NA
chr8:1164112	264614	INS	1078	0.9335	0.2594	4	DLGAP2(0.99993,0.425)	DLGAP2(0.99993,0.425)	NA	NA	NA	NA	NA	NA	NA	No	NA	HPRC,HGSVC,1KG-ONT	No	0.17	Yes	NA,NA	NA	NA
chr8:1164112	264615	INS	850	0.849	0.5571	30	DLGAP2(0.99993,0.425)	DLGAP2(0.99993,0.425)	NA	NA	NA	NA	NA	NA	NA	No	NA	HPRC,HGSVC,1KG-ONT	No	0.17	Yes	NA,NA	NA	NA
chr8:1164113	264617	INS	230	0.8428	0.5784	24	DLGAP2(0.99993,0.425)	DLGAP2(0.99993,0.425)	NA	NA	NA	NA	NA	NA	NA	No	NA	HPRC,HGSVC	No	0.17	Yes	NA,NA	NA	NA
chr8:1164114	264618	DEL	226	0.9017	0.3428	1	DLGAP2(0.99993,0.425)	DLGAP2(0.99993,0.425)	NA	NA	NA	NA	NA	NA	NA	No	NA	NA	No	0.615	No	NA,NA	NA	NA
chr8:1164115	264620	INS	272	0.858	0.5453	3	DLGAP2(0.99993,0.425)	DLGAP2(0.99993,0.425)	NA	NA	NA	NA	NA	NA	NA	No	NA	HPRC,HGSVC	No	0.17	Yes	NA,NA	NA	NA
chr8:1164115	264621	INS	887	0.8569	0.546	7	DLGAP2(0.99993,0.425)	DLGAP2(0.99993,0.425)	NA	NA	NA	NA	NA	NA	NA	No	NA	HPRC,HGSVC,1KG-ONT	No	0.17	No	NA,NA	NA	NA
chr8:1164115	264622	INS	184	0.8315	0.6523	2	DLGAP2(0.99993,0.425)	DLGAP2(0.99993,0.425)	NA	NA	NA	NA	NA	NA	NA	No	NA	HPRC,HGSVC,1KG-ONT	No	0.17	Yes	NA,NA	NA	NA
chr8:1164115	264623	INS	849	0.813	0.6996	2	DLGAP2(0.99993,0.425)	DLGAP2(0.99993,0.425)	NA	NA	NA	NA	NA	NA	NA	No	NA	HPRC,HGSVC,1KG-ONT	No	0.17	Yes	NA,NA	NA	NA
chr8:1164115	264619	INS	965	0.8304	0.6271	5	DLGAP2(0.99993,0.425)	DLGAP2(0.99993,0.425)	NA	NA	NA	NA	NA	NA	NA	No	NA	HPRC,HGSVC,1KG-ONT	No	0.17	No	NA,NA	NA	NA
chr8:1164115	264625	INS	1223	0.8031	0.697	51	DLGAP2(0.99993,0.425)	DLGAP2(0.99993,0.425)	NA	NA	NA	NA	NA	NA	NA	No	NA	HPRC,HGSVC,1KG-ONT	No	0.17	Yes	NA,NA	NA	NA
chr8:1164115	264624	INS	1791	0.9139	0.3067	4	DLGAP2(0.99993,0.425)	DLGAP2(0.99993,0.425)	NA	NA	NA	NA	NA	NA	NA	No	NA	HPRC,HGSVC,1KG-ONT	No	0.17	Yes	NA,NA	NA	NA
chr8:1164142	264626	INS	189	0.9539	0.1964	4	DLGAP2(0.99993,0.425)	DLGAP2(0.99993,0.425)	NA	NA	NA	NA	NA	NA	NA	No	NA	HPRC,HGSVC,1KG-ONT	No	0.154	Yes	NA,NA	NA	NA
chr8:1164142	264651	INS	1509	0.9177	0.3277	2	DLGAP2(0.99993,0.425)	DLGAP2(0.99993,0.425)	NA	NA	NA	NA	NA	NA	NA	No	NA	HPRC,HGSVC,1KG-ONT	No	0.154	Yes	NA,NA	NA	NA
chr8:1164142	264650	INS	611	0.8295	0.6321	9	DLGAP2(0.99993,0.425)	DLGAP2(0.99993,0.425)	NA	NA	NA	NA	NA	NA	NA	No	NA	HPRC,HGSVC,1KG-ONT	No	0.154	Yes	NA,NA	NA	NA
chr8:1164142	264649	INS	745	0.8854	0.4018	1	DLGAP2(0.99993,0.425)	DLGAP2(0.99993,0.425)	NA	NA	NA	NA	NA	NA	NA	No	NA	HPRC,HGSVC,1KG-ONT	No	0.154	No	NA,NA	NA	NA
chr8:1164142	264648	INS	327	0.9164	0.3088	6	DLGAP2(0.99993,0.425)	DLGAP2(0.99993,0.425)	NA	NA	NA	NA	NA	NA	NA	No	NA	HPRC,HGSVC	No	0.154	Yes	NA,NA	NA	NA
chr8:1164142	264647	INS	1033	0.8967	0.4388	14	DLGAP2(0.99993,0.425)	DLGAP2(0.99993,0.425)	NA	NA	NA	NA	NA	NA	NA	No	NA	HPRC,HGSVC,1KG-ONT	No	0.154	Yes	NA,NA	NA	NA
chr8:1164142	264646	INS	765	0.9351	0.2834	2	DLGAP2(0.99993,0.425)	DLGAP2(0.99993,0.425)	NA	NA	NA	NA	NA	NA	NA	No	NA	HPRC,HGSVC,1KG-ONT	No	0.154	Yes	NA,NA	NA	NA
chr8:1164142	264645	INS	891	0.8481	0.5919	11	DLGAP2(0.99993,0.425)	DLGAP2(0.99993,0.425)	NA	NA	NA	NA	NA	NA	NA	No	NA	HPRC,HGSVC,1KG-ONT	No	0.154	Yes	NA,NA	NA	NA
chr8:1164142	264644	INS	1490	0.8887	0.3849	16	DLGAP2(0.99993,0.425)	DLGAP2(0.99993,0.425)	NA	NA	NA	NA	NA	NA	NA	No	NA	HPRC,HGSVC,1KG-ONT	No	0.154	Yes	NA,NA	NA	NA
chr8:1164142	264643	INS	753	0.9656	0.1466	33	DLGAP2(0.99993,0.425)	DLGAP2(0.99993,0.425)	NA	NA	NA	NA	NA	NA	NA	No	NA	HPRC,HGSVC,1KG-ONT	No	0.154	Yes	NA,NA	NA	NA
chr8:1164142	264642	INS	802	0.8899	0.6641	12	DLGAP2(0.99993,0.425)	DLGAP2(0.99993,0.425)	NA	NA	NA	NA	NA	NA	NA	No	NA	HPRC,HGSVC,1KG-ONT	No	0.154	Yes	NA,NA	NA	NA
chr8:1164142	264641	INS	991	0.891	0.4248	8	DLGAP2(0.99993,0.425)	DLGAP2(0.99993,0.425)	NA	NA	NA	NA	NA	NA	NA	No	NA	HPRC,HGSVC,1KG-ONT	No	0.154	Yes	NA,NA	NA	NA
chr8:1164142	264640	INS	1687	0.8561	0.5564	4	DLGAP2(0.99993,0.425)	DLGAP2(0.99993,0.425)	NA	NA	NA	NA	NA	NA	NA	No	NA	HPRC,HGSVC,1KG-ONT	No	0.154	Yes	NA,NA	NA	NA
chr8:1164142	264639	INS	1499	0.9153	0.405	12	DLGAP2(0.99993,0.425)	DLGAP2(0.99993,0.425)	NA	NA	NA	NA	NA	NA	NA	No	NA	HPRC,HGSVC,1KG-ONT	No	0.154	Yes	NA,NA	NA	NA
chr8:1164142	264627	INS	243	0.868	0.4702	2	DLGAP2(0.99993,0.425)	DLGAP2(0.99993,0.425)	NA	NA	NA	NA	NA	NA	NA	No	NA	HPRC,HGSVC	No	0.154	No	NA,NA	NA	NA
chr8:1164142	264628	INS	329	0.9387	0.2119	6	DLGAP2(0.99993,0.425)	DLGAP2(0.99993,0.425)	NA	NA	NA	NA	NA	NA	NA	No	NA	HPRC,HGSVC	No	0.154	Yes	NA,NA	NA	NA
chr8:1164142	264629	INS	144	0.8488	0.5512	80	DLGAP2(0.99993,0.425)	DLGAP2(0.99993,0.425)	NA	NA	NA	NA	NA	NA	NA	No	NA	HPRC,HGSVC,1KG-ONT	No	0.154	Yes	NA,NA	NA	NA
chr8:1164142	264630	INS	337	0.8933	0.3691	1	DLGAP2(0.99993,0.425)	DLGAP2(0.99993,0.425)	NA	NA	NA	NA	NA	NA	NA	No	NA	HPRC,HGSVC	No	0.154	No	NA,NA	NA	NA
chr8:1164142	264638	INS	1406	0.922	0.3416	6	DLGAP2(0.99993,0.425)	DLGAP2(0.99993,0.425)	NA	NA	NA	NA	NA	NA	NA	No	NA	HPRC,HGSVC,1KG-ONT	No	0.154	Yes	NA,NA	NA	NA
chr8:1164142	264637	INS	703	0.9338	0.2465	2	DLGAP2(0.99993,0.425)	DLGAP2(0.99993,0.425)	NA	NA	NA	NA	NA	NA	NA	No	NA	HPRC,HGSVC,1KG-ONT	No	0.154	No	NA,NA	NA	NA
chr8:1164142	264636	INS	1589	0.9487	0.2087	7	DLGAP2(0.99993,0.425)	DLGAP2(0.99993,0.425)	NA	NA	NA	NA	NA	NA	NA	No	NA	HPRC,HGSVC,1KG-ONT	No	0.154	Yes	NA,NA	NA	NA
chr8:1164142	264635	INS	423	0.8855	0.4424	2	DLGAP2(0.99993,0.425)	DLGAP2(0.99993,0.425)	NA	NA	NA	NA	NA	NA	NA	No	NA	HPRC,HGSVC,1KG-ONT	No	0.154	No	NA,NA	NA	NA
chr8:1164142	264634	INS	659	0.8094	0.673	29	DLGAP2(0.99993,0.425)	DLGAP2(0.99993,0.425)	NA	NA	NA	NA	NA	NA	NA	No	NA	HPRC,HGSVC,1KG-ONT	No	0.154	Yes	NA,NA	NA	NA
chr8:1164142	264633	INS	653	0.9529	0.2127	2	DLGAP2(0.99993,0.425)	DLGAP2(0.99993,0.425)	NA	NA	NA	NA	NA	NA	NA	No	NA	HPRC,HGSVC,1KG-ONT	No	0.154	Yes	NA,NA	NA	NA
chr8:1164142	264631	INS	323	0.9037	0.4106	1	DLGAP2(0.99993,0.425)	DLGAP2(0.99993,0.425)	NA	NA	NA	NA	NA	NA	NA	No	NA	HPRC,HGSVC	No	0.154	No	NA,NA	NA	NA
chr8:1164142	264632	INS	280	0.8798	0.4477	2	DLGAP2(0.99993,0.425)	DLGAP2(0.99993,0.425)	NA	NA	NA	NA	NA	NA	NA	No	NA	HPRC,HGSVC	No	0.154	Yes	NA,NA	NA	NA
chr8:1164157	264656	INS	511	0.8118	0.6892	10	DLGAP2(0.99993,0.425)	DLGAP2(0.99993,0.425)	NA	NA	NA	NA	NA	NA	NA	No	NA	HPRC,HGSVC,1KG-ONT	No	0.17	Yes	NA,NA	NA	NA
chr8:1164157	264652	INS	366	0.8138	0.6598	3	DLGAP2(0.99993,0.425)	DLGAP2(0.99993,0.425)	NA	NA	NA	NA	NA	NA	NA	No	NA	HPRC,HGSVC,1KG-ONT	No	0.17	Yes	NA,NA	NA	NA
chr8:1164157	264655	INS	1476	0.8998	0.4292	3	DLGAP2(0.99993,0.425)	DLGAP2(0.99993,0.425)	NA	NA	NA	NA	NA	NA	NA	No	NA	HPRC,HGSVC,1KG-ONT	No	0.17	No	NA,NA	NA	NA
chr8:1164157	264654	INS	1382	0.8774	0.4769	3	DLGAP2(0.99993,0.425)	DLGAP2(0.99993,0.425)	NA	NA	NA	NA	NA	NA	NA	No	NA	HPRC,HGSVC,1KG-ONT	No	0.17	Yes	NA,NA	NA	NA
chr8:1164157	264653	INS	1010	0.8233	0.6294	7	DLGAP2(0.99993,0.425)	DLGAP2(0.99993,0.425)	NA	NA	NA	NA	NA	NA	NA	No	NA	HPRC,HGSVC,1KG-ONT	No	0.17	Yes	NA,NA	NA	NA
chr8:1164157	264657	INS	1476	0.8952	0.3857	2	DLGAP2(0.99993,0.425)	DLGAP2(0.99993,0.425)	NA	NA	NA	NA	NA	NA	NA	No	NA	HPRC,HGSVC,1KG-ONT	No	0.17	No	NA,NA	NA	NA
chr8:1164157	264658	INS	1295	0.8957	0.3692	67	DLGAP2(0.99993,0.425)	DLGAP2(0.99993,0.425)	NA	NA	NA	NA	NA	NA	NA	No	NA	HPRC,HGSVC,1KG-ONT	No	0.17	Yes	NA,NA	NA	NA
chr8:1164157	264659	INS	1070	0.8878	0.3938	6	DLGAP2(0.99993,0.425)	DLGAP2(0.99993,0.425)	NA	NA	NA	NA	NA	NA	NA	No	NA	HPRC,HGSVC,1KG-ONT	No	0.17	Yes	NA,NA	NA	NA
chr8:1164169	264660	INS	550	0.8127	0.6597	1	DLGAP2(0.99993,0.425)	DLGAP2(0.99993,0.425)	NA	NA	NA	NA	NA	NA	NA	No	NA	HPRC,HGSVC,1KG-ONT	No	0.17	No	NA,NA	NA	NA
chr8:1164173	264661	INS	416	0.8795	0.4478	6	DLGAP2(0.99993,0.425)	DLGAP2(0.99993,0.425)	NA	NA	NA	NA	NA	NA	NA	No	NA	HPRC,HGSVC,1KG-ONT	No	0.17	No	NA,NA	NA	NA
chr8:1164187	264669	INS	932	0.8629	0.5434	2	DLGAP2(0.99993,0.425)	DLGAP2(0.99993,0.425)	NA	NA	NA	NA	NA	NA	NA	No	NA	HPRC,HGSVC,1KG-ONT	No	0.154	No	NA,NA	NA	NA
chr8:1164187	264668	INS	617	0.8301	0.6295	4	DLGAP2(0.99993,0.425)	DLGAP2(0.99993,0.425)	NA	NA	NA	NA	NA	NA	NA	No	NA	HPRC,HGSVC,1KG-ONT	No	0.154	Yes	NA,NA	NA	NA
chr8:1164187	264667	INS	983	0.9133	0.3233	4	DLGAP2(0.99993,0.425)	DLGAP2(0.99993,0.425)	NA	NA	NA	NA	NA	NA	NA	No	NA	HPRC,HGSVC,1KG-ONT	No	0.154	Yes	NA,NA	NA	NA
chr8:1164187	264666	INS	1213	0.8136	0.6839	3	DLGAP2(0.99993,0.425)	DLGAP2(0.99993,0.425)	NA	NA	NA	NA	NA	NA	NA	No	NA	HPRC,HGSVC,1KG-ONT	No	0.154	No	NA,NA	NA	NA
chr8:1164187	264671	INS	1207	0.9386	0.2503	14	DLGAP2(0.99993,0.425)	DLGAP2(0.99993,0.425)	NA	NA	NA	NA	NA	NA	NA	No	NA	HPRC,HGSVC,1KG-ONT	No	0.154	Yes	NA,NA	NA	NA
chr8:1164187	264683	INS	906	0.8471	0.559	9	DLGAP2(0.99993,0.425)	DLGAP2(0.99993,0.425)	NA	NA	NA	NA	NA	NA	NA	No	NA	HPRC,HGSVC,1KG-ONT	No	0.154	Yes	NA,NA	NA	NA
chr8:1164187	264670	INS	1895	0.9417	0.3531	6	DLGAP2(0.99993,0.425)	DLGAP2(0.99993,0.425)	NA	NA	NA	NA	NA	NA	NA	No	NA	HPRC,HGSVC,1KG-ONT	No	0.154	Yes	NA,NA	NA	NA
chr8:1164187	264672	INS	831	0.921	0.2869	11	DLGAP2(0.99993,0.425)	DLGAP2(0.99993,0.425)	NA	NA	NA	NA	NA	NA	NA	No	NA	HPRC,HGSVC,1KG-ONT	No	0.154	Yes	NA,NA	NA	NA
chr8:1164187	264673	INS	787	0.8714	0.4677	5	DLGAP2(0.99993,0.425)	DLGAP2(0.99993,0.425)	NA	NA	NA	NA	NA	NA	NA	No	NA	HPRC,HGSVC,1KG-ONT	No	0.154	Yes	NA,NA	NA	NA
chr8:1164187	264674	INS	1116	0.8396	0.5973	3	DLGAP2(0.99993,0.425)	DLGAP2(0.99993,0.425)	NA	NA	NA	NA	NA	NA	NA	No	NA	HPRC,HGSVC,1KG-ONT	No	0.154	No	NA,NA	NA	NA
chr8:1164187	264675	INS	93	0.8174	0.6793	8	DLGAP2(0.99993,0.425)	DLGAP2(0.99993,0.425)	NA	NA	NA	NA	NA	NA	NA	No	NA	HPRC,HGSVC,1KG-ONT	No	0.154	No	NA,NA	NA	NA
chr8:1164187	264677	INS	102	0.8137	0.674	6	DLGAP2(0.99993,0.425)	DLGAP2(0.99993,0.425)	NA	NA	NA	NA	NA	NA	NA	No	NA	HPRC,HGSVC,1KG-ONT	No	0.154	Yes	NA,NA	NA	NA
chr8:1164187	264678	INS	841	0.9614	0.3198	4	DLGAP2(0.99993,0.425)	DLGAP2(0.99993,0.425)	NA	NA	NA	NA	NA	NA	NA	No	NA	HPRC,HGSVC,1KG-ONT	No	0.154	Yes	NA,NA	NA	NA
chr8:1164187	264679	INS	1473	0.9892	0.1093	1	DLGAP2(0.99993,0.425)	DLGAP2(0.99993,0.425)	NA	NA	NA	NA	NA	NA	NA	No	NA	HPRC,HGSVC,1KG-ONT	No	0.154	No	NA,NA	NA	NA
chr8:1164187	264680	INS	849	0.8101	0.6899	2	DLGAP2(0.99993,0.425)	DLGAP2(0.99993,0.425)	NA	NA	NA	NA	NA	NA	NA	No	NA	HPRC,HGSVC,1KG-ONT	No	0.154	Yes	NA,NA	NA	NA
chr8:1164187	264681	INS	1357	0.8503	0.5709	4	DLGAP2(0.99993,0.425)	DLGAP2(0.99993,0.425)	NA	NA	NA	NA	NA	NA	NA	No	NA	HPRC,HGSVC,1KG-ONT	No	0.154	No	NA,NA	NA	NA
chr8:1164187	264682	INS	1352	0.8318	0.6159	3	DLGAP2(0.99993,0.425)	DLGAP2(0.99993,0.425)	NA	NA	NA	NA	NA	NA	NA	No	NA	HPRC,HGSVC,1KG-ONT	No	0.154	Yes	NA,NA	NA	NA
chr8:1164187	264728	INS	1220	0.9009	0.3624	5	DLGAP2(0.99993,0.425)	DLGAP2(0.99993,0.425)	NA	NA	NA	NA	NA	NA	NA	No	NA	HPRC,HGSVC,1KG-ONT	No	0.154	Yes	NA,NA	NA	NA
chr8:1164187	264724	INS	1329	0.9484	0.2012	4	DLGAP2(0.99993,0.425)	DLGAP2(0.99993,0.425)	NA	NA	NA	NA	NA	NA	NA	No	NA	HPRC,HGSVC,1KG-ONT	No	0.154	Yes	NA,NA	NA	NA
chr8:1164187	264716	INS	1406	0.8655	0.5311	1	DLGAP2(0.99993,0.425)	DLGAP2(0.99993,0.425)	NA	NA	NA	NA	NA	NA	NA	No	NA	HPRC,HGSVC,1KG-ONT	No	0.154	No	NA,NA	NA	NA
chr8:1164187	264717	INS	368	0.8005	0.694	4	DLGAP2(0.99993,0.425)	DLGAP2(0.99993,0.425)	NA	NA	NA	NA	NA	NA	NA	No	NA	HPRC,HGSVC,1KG-ONT	No	0.154	Yes	NA,NA	NA	NA
chr8:1164187	264718	INS	657	0.8705	0.4707	1	DLGAP2(0.99993,0.425)	DLGAP2(0.99993,0.425)	NA	NA	NA	NA	NA	NA	NA	No	NA	HPRC,HGSVC,1KG-ONT	No	0.154	No	NA,NA	NA	NA
chr8:1164187	264719	INS	416	0.8796	0.4479	17	DLGAP2(0.99993,0.425)	DLGAP2(0.99993,0.425)	NA	NA	NA	NA	NA	NA	NA	No	NA	HPRC,HGSVC,1KG-ONT	No	0.154	Yes	NA,NA	NA	NA
chr8:1164187	264720	INS	696	0.8847	0.4002	31	DLGAP2(0.99993,0.425)	DLGAP2(0.99993,0.425)	NA	NA	NA	NA	NA	NA	NA	No	NA	HPRC,HGSVC,1KG-ONT	No	0.154	Yes	NA,NA	NA	NA
chr8:1164187	264721	INS	1017	0.8705	0.4705	5	DLGAP2(0.99993,0.425)	DLGAP2(0.99993,0.425)	NA	NA	NA	NA	NA	NA	NA	No	NA	HPRC,HGSVC,1KG-ONT	No	0.154	No	NA,NA	NA	NA
chr8:1164187	264722	INS	460	0.8197	0.6498	7	DLGAP2(0.99993,0.425)	DLGAP2(0.99993,0.425)	NA	NA	NA	NA	NA	NA	NA	No	NA	HPRC,HGSVC,1KG-ONT	No	0.154	Yes	NA,NA	NA	NA
chr8:1164187	264723	INS	740	0.9235	0.2754	2	DLGAP2(0.99993,0.425)	DLGAP2(0.99993,0.425)	NA	NA	NA	NA	NA	NA	NA	No	NA	HPRC,HGSVC,1KG-ONT	No	0.154	No	NA,NA	NA	NA
chr8:1164187	264665	INS	289	0.873	0.4818	2	DLGAP2(0.99993,0.425)	DLGAP2(0.99993,0.425)	NA	NA	NA	NA	NA	NA	NA	No	NA	HPRC,HGSVC	No	0.154	Yes	NA,NA	NA	NA
chr8:1164187	264725	INS	1740	0.9324	0.2756	1	DLGAP2(0.99993,0.425)	DLGAP2(0.99993,0.425)	NA	NA	NA	NA	NA	NA	NA	No	NA	HPRC,HGSVC,1KG-ONT	No	0.154	No	NA,NA	NA	NA
chr8:1164187	264726	INS	876	0.9821	0.0641	29	DLGAP2(0.99993,0.425)	DLGAP2(0.99993,0.425)	NA	NA	NA	NA	NA	NA	NA	No	NA	HPRC,HGSVC,1KG-ONT	No	0.154	Yes	NA,NA	NA	NA
chr8:1164187	264727	INS	1056	0.9085	0.3412	57	DLGAP2(0.99993,0.425)	DLGAP2(0.99993,0.425)	NA	NA	NA	NA	NA	NA	NA	No	NA	HPRC,HGSVC,1KG-ONT	No	0.154	Yes	NA,NA	NA	NA
chr8:1164187	264715	INS	188	0.8491	0.5642	1	DLGAP2(0.99993,0.425)	DLGAP2(0.99993,0.425)	NA	NA	NA	NA	NA	NA	NA	No	NA	HPRC,HGSVC,1KG-ONT	No	0.154	No	NA,NA	NA	NA
chr8:1164187	264662	INS	338	0.9689	0.14	4	DLGAP2(0.99993,0.425)	DLGAP2(0.99993,0.425)	NA	NA	NA	NA	NA	NA	NA	No	NA	HPRC,HGSVC	No	0.154	Yes	NA,NA	NA	NA
chr8:1164187	264663	INS	1174	0.9509	0.2332	6	DLGAP2(0.99993,0.425)	DLGAP2(0.99993,0.425)	NA	NA	NA	NA	NA	NA	NA	No	NA	HPRC,HGSVC,1KG-ONT	No	0.154	Yes	NA,NA	NA	NA
chr8:1164187	264664	INS	1314	0.8921	0.3746	8	DLGAP2(0.99993,0.425)	DLGAP2(0.99993,0.425)	NA	NA	NA	NA	NA	NA	NA	No	NA	HPRC,HGSVC,1KG-ONT	No	0.154	Yes	NA,NA	NA	NA
chr8:1164187	264685	INS	1001	0.8671	0.5149	2	DLGAP2(0.99993,0.425)	DLGAP2(0.99993,0.425)	NA	NA	NA	NA	NA	NA	NA	No	NA	HPRC,HGSVC,1KG-ONT	No	0.154	Yes	NA,NA	NA	NA
chr8:1164187	264714	INS	1396	0.9191	0.3062	5	DLGAP2(0.99993,0.425)	DLGAP2(0.99993,0.425)	NA	NA	NA	NA	NA	NA	NA	No	NA	HPRC,HGSVC,1KG-ONT	No	0.154	Yes	NA,NA	NA	NA
chr8:1164187	264713	INS	595	0.8832	0.4315	4	DLGAP2(0.99993,0.425)	DLGAP2(0.99993,0.425)	NA	NA	NA	NA	NA	NA	NA	No	NA	HPRC,HGSVC,1KG-ONT	No	0.154	Yes	NA,NA	NA	NA
chr8:1164187	264712	INS	1208	0.8928	0.393	26	DLGAP2(0.99993,0.425)	DLGAP2(0.99993,0.425)	NA	NA	NA	NA	NA	NA	NA	No	NA	HPRC,HGSVC,1KG-ONT	No	0.154	Yes	NA,NA	NA	NA
chr8:1164187	264711	INS	1426	0.9277	0.3219	6	DLGAP2(0.99993,0.425)	DLGAP2(0.99993,0.425)	NA	NA	NA	NA	NA	NA	NA	No	NA	HPRC,HGSVC,1KG-ONT	No	0.154	Yes	NA,NA	NA	NA
chr8:1164187	264710	INS	850	0.8133	0.6419	1	DLGAP2(0.99993,0.425)	DLGAP2(0.99993,0.425)	NA	NA	NA	NA	NA	NA	NA	No	NA	HPRC,HGSVC,1KG-ONT	No	0.154	No	NA,NA	NA	NA
chr8:1164187	264709	INS	750	0.8511	0.5363	5	DLGAP2(0.99993,0.425)	DLGAP2(0.99993,0.425)	NA	NA	NA	NA	NA	NA	NA	No	NA	HPRC,HGSVC,1KG-ONT	No	0.154	Yes	NA,NA	NA	NA
chr8:1164187	264707	INS	420	0.9042	0.3742	8	DLGAP2(0.99993,0.425)	DLGAP2(0.99993,0.425)	NA	NA	NA	NA	NA	NA	NA	No	NA	HPRC,HGSVC,1KG-ONT	No	0.154	Yes	NA,NA	NA	NA
chr8:1164187	264708	INS	380	0.9088	0.6121	7	DLGAP2(0.99993,0.425)	DLGAP2(0.99993,0.425)	NA	NA	NA	NA	NA	NA	NA	No	NA	HPRC,HGSVC,1KG-ONT	No	0.154	Yes	NA,NA	NA	NA
chr8:1164187	264684	INS	862	0.8911	0.4554	1	DLGAP2(0.99993,0.425)	DLGAP2(0.99993,0.425)	NA	NA	NA	NA	NA	NA	NA	No	NA	HPRC,HGSVC,1KG-ONT	No	0.154	No	NA,NA	NA	NA
chr8:1164187	264706	INS	986	0.8996	0.3774	1	DLGAP2(0.99993,0.425)	DLGAP2(0.99993,0.425)	NA	NA	NA	NA	NA	NA	NA	No	NA	HPRC,HGSVC,1KG-ONT	No	0.154	No	NA,NA	NA	NA
chr8:1164187	264705	INS	1063	0.8614	0.5081	15	DLGAP2(0.99993,0.425)	DLGAP2(0.99993,0.425)	NA	NA	NA	NA	NA	NA	NA	No	NA	HPRC,HGSVC,1KG-ONT	No	0.154	Yes	NA,NA	NA	NA
chr8:1164187	264704	INS	1505	0.8677	0.4758	5	DLGAP2(0.99993,0.425)	DLGAP2(0.99993,0.425)	NA	NA	NA	NA	NA	NA	NA	No	NA	HPRC,HGSVC,1KG-ONT	No	0.154	Yes	NA,NA	NA	NA
chr8:1164187	264703	INS	971	0.9337	0.2682	55	DLGAP2(0.99993,0.425)	DLGAP2(0.99993,0.425)	NA	NA	NA	NA	NA	NA	NA	No	NA	HPRC,HGSVC,1KG-ONT	No	0.154	Yes	NA,NA	NA	NA
chr8:1164187	264702	INS	779	0.9194	0.2999	8	DLGAP2(0.99993,0.425)	DLGAP2(0.99993,0.425)	NA	NA	NA	NA	NA	NA	NA	No	NA	HPRC,HGSVC,1KG-ONT	No	0.154	Yes	NA,NA	NA	NA
chr8:1164187	264701	INS	1103	0.8363	0.5905	12	DLGAP2(0.99993,0.425)	DLGAP2(0.99993,0.425)	NA	NA	NA	NA	NA	NA	NA	No	NA	HPRC,HGSVC,1KG-ONT	No	0.154	Yes	NA,NA	NA	NA
chr8:1164187	264699	INS	1264	0.8379	0.6061	7	DLGAP2(0.99993,0.425)	DLGAP2(0.99993,0.425)	NA	NA	NA	NA	NA	NA	NA	No	NA	HPRC,HGSVC,1KG-ONT	No	0.154	No	NA,NA	NA	NA
chr8:1164187	264686	INS	1271	0.9401	0.3853	5	DLGAP2(0.99993,0.425)	DLGAP2(0.99993,0.425)	NA	NA	NA	NA	NA	NA	NA	No	NA	HPRC,HGSVC,1KG-ONT	No	0.154	Yes	NA,NA	NA	NA
chr8:1164187	264687	INS	806	0.8805	0.4554	1	DLGAP2(0.99993,0.425)	DLGAP2(0.99993,0.425)	NA	NA	NA	NA	NA	NA	NA	No	NA	HPRC,HGSVC,1KG-ONT	No	0.154	No	NA,NA	NA	NA
chr8:1164187	264688	INS	1324	0.8961	0.3631	3	DLGAP2(0.99993,0.425)	DLGAP2(0.99993,0.425)	NA	NA	NA	NA	NA	NA	NA	No	NA	HPRC,HGSVC,1KG-ONT	No	0.154	Yes	NA,NA	NA	NA
chr8:1164187	264689	INS	752	0.855	0.5448	4	DLGAP2(0.99993,0.425)	DLGAP2(0.99993,0.425)	NA	NA	NA	NA	NA	NA	NA	No	NA	HPRC,HGSVC,1KG-ONT	No	0.154	Yes	NA,NA	NA	NA
chr8:1164187	264690	INS	615	0.8569	0.5554	6	DLGAP2(0.99993,0.425)	DLGAP2(0.99993,0.425)	NA	NA	NA	NA	NA	NA	NA	No	NA	HPRC,HGSVC,1KG-ONT	No	0.154	Yes	NA,NA	NA	NA
chr8:1164187	264691	INS	55	0.902	0.4004	1	DLGAP2(0.99993,0.425)	DLGAP2(0.99993,0.425)	NA	NA	NA	NA	NA	NA	NA	No	NA	HPRC,HGSVC	No	0.154	No	NA,NA	NA	NA
chr8:1164187	264692	INS	978	0.88	0.4068	27	DLGAP2(0.99993,0.425)	DLGAP2(0.99993,0.425)	NA	NA	NA	NA	NA	NA	NA	No	NA	HPRC,HGSVC,1KG-ONT	No	0.154	Yes	NA,NA	NA	NA
chr8:1164187	264693	INS	418	0.895	0.3788	19	DLGAP2(0.99993,0.425)	DLGAP2(0.99993,0.425)	NA	NA	NA	NA	NA	NA	NA	No	NA	HPRC,HGSVC,1KG-ONT	No	0.154	Yes	NA,NA	NA	NA
chr8:1164187	264694	INS	146	0.932	0.6411	10	DLGAP2(0.99993,0.425)	DLGAP2(0.99993,0.425)	NA	NA	NA	NA	NA	NA	NA	No	NA	HPRC,HGSVC,1KG-ONT	No	0.154	Yes	NA,NA	NA	NA
chr8:1164187	264695	INS	244	0.8985	0.3765	1	DLGAP2(0.99993,0.425)	DLGAP2(0.99993,0.425)	NA	NA	NA	NA	NA	NA	NA	No	NA	HPRC,HGSVC	No	0.154	No	NA,NA	NA	NA
chr8:1164187	264696	INS	463	0.8375	0.6151	5	DLGAP2(0.99993,0.425)	DLGAP2(0.99993,0.425)	NA	NA	NA	NA	NA	NA	NA	No	NA	HPRC,HGSVC,1KG-ONT	No	0.154	No	NA,NA	NA	NA
chr8:1164187	264697	INS	281	0.8377	0.6101	21	DLGAP2(0.99993,0.425)	DLGAP2(0.99993,0.425)	NA	NA	NA	NA	NA	NA	NA	No	NA	HPRC,HGSVC	No	0.154	Yes	NA,NA	NA	NA
chr8:1164187	264698	INS	688	0.8804	0.423	2	DLGAP2(0.99993,0.425)	DLGAP2(0.99993,0.425)	NA	NA	NA	NA	NA	NA	NA	No	NA	HPRC,HGSVC,1KG-ONT	No	0.154	Yes	NA,NA	NA	NA
chr8:1164187	264700	INS	879	0.8333	0.6248	67	DLGAP2(0.99993,0.425)	DLGAP2(0.99993,0.425)	NA	NA	NA	NA	NA	NA	NA	No	NA	HPRC,HGSVC,1KG-ONT	No	0.154	Yes	NA,NA	NA	NA
chr8:1164199	264730	INS	560	0.8359	0.6099	5	DLGAP2(0.99993,0.425)	DLGAP2(0.99993,0.425)	NA	NA	NA	NA	NA	NA	NA	No	NA	HPRC,HGSVC,1KG-ONT	No	0.17	No	NA,NA	NA	NA
chr8:1164199	264729	INS	326	0.8704	0.5743	89	DLGAP2(0.99993,0.425)	DLGAP2(0.99993,0.425)	NA	NA	NA	NA	NA	NA	NA	No	NA	HPRC,HGSVC	No	0.17	Yes	NA,NA	NA	NA
chr8:1164201	264739	INS	1009	0.8925	0.3757	8	DLGAP2(0.99993,0.425)	DLGAP2(0.99993,0.425)	NA	NA	NA	NA	NA	NA	NA	No	NA	HPRC,HGSVC,1KG-ONT	No	0.17	Yes	NA,NA	NA	NA
chr8:1164201	264731	INS	508	0.8158	0.6344	2	DLGAP2(0.99993,0.425)	DLGAP2(0.99993,0.425)	NA	NA	NA	NA	NA	NA	NA	No	NA	HPRC,HGSVC,1KG-ONT	No	0.17	No	NA,NA	NA	NA
chr8:1164201	264738	INS	229	0.8186	0.6513	3	DLGAP2(0.99993,0.425)	DLGAP2(0.99993,0.425)	NA	NA	NA	NA	NA	NA	NA	No	NA	HPRC,HGSVC	No	0.17	Yes	NA,NA	NA	NA
chr8:1164201	264733	INS	413	0.9301	0.2603	11	DLGAP2(0.99993,0.425)	DLGAP2(0.99993,0.425)	NA	NA	NA	NA	NA	NA	NA	No	NA	HPRC,HGSVC,1KG-ONT	No	0.17	No	NA,NA	NA	NA
chr8:1164201	264737	INS	99	0.8506	0.5327	2	DLGAP2(0.99993,0.425)	DLGAP2(0.99993,0.425)	NA	NA	NA	NA	NA	NA	NA	No	NA	HPRC,HGSVC,1KG-ONT	No	0.17	Yes	NA,NA	NA	NA
chr8:1164201	264734	INS	1373	0.8598	0.5243	1	DLGAP2(0.99993,0.425)	DLGAP2(0.99993,0.425)	NA	NA	NA	NA	NA	NA	NA	No	NA	HPRC,HGSVC,1KG-ONT	No	0.17	No	NA,NA	NA	NA
chr8:1164201	264732	INS	1153	0.8788	0.4365	9	DLGAP2(0.99993,0.425)	DLGAP2(0.99993,0.425)	NA	NA	NA	NA	NA	NA	NA	No	NA	HPRC,HGSVC,1KG-ONT	No	0.17	Yes	NA,NA	NA	NA
chr8:1164201	264736	INS	600	0.8233	0.6401	2	DLGAP2(0.99993,0.425)	DLGAP2(0.99993,0.425)	NA	NA	NA	NA	NA	NA	NA	No	NA	HPRC,HGSVC,1KG-ONT	No	0.17	No	NA,NA	NA	NA
chr8:1164201	264735	INS	463	0.8999	0.377	8	DLGAP2(0.99993,0.425)	DLGAP2(0.99993,0.425)	NA	NA	NA	NA	NA	NA	NA	No	NA	HPRC,HGSVC,1KG-ONT	No	0.17	Yes	NA,NA	NA	NA
chr8:1164201	264741	INS	704	0.8292	0.6024	4	DLGAP2(0.99993,0.425)	DLGAP2(0.99993,0.425)	NA	NA	NA	NA	NA	NA	NA	No	NA	HPRC,HGSVC,1KG-ONT	No	0.17	Yes	NA,NA	NA	NA
chr8:1164201	264742	INS	743	0.9184	0.3336	8	DLGAP2(0.99993,0.425)	DLGAP2(0.99993,0.425)	NA	NA	NA	NA	NA	NA	NA	No	NA	HPRC,HGSVC,1KG-ONT	No	0.17	Yes	NA,NA	NA	NA
chr8:1164201	264743	INS	1263	0.8964	0.3869	7	DLGAP2(0.99993,0.425)	DLGAP2(0.99993,0.425)	NA	NA	NA	NA	NA	NA	NA	No	NA	HPRC,HGSVC,1KG-ONT	No	0.17	Yes	NA,NA	NA	NA
chr8:1164201	264746	INS	1119	0.9774	0.0947	10	DLGAP2(0.99993,0.425)	DLGAP2(0.99993,0.425)	NA	NA	NA	NA	NA	NA	NA	No	NA	HPRC,HGSVC,1KG-ONT	No	0.17	Yes	NA,NA	NA	NA
chr8:1164201	264740	INS	369	0.8372	0.6001	18	DLGAP2(0.99993,0.425)	DLGAP2(0.99993,0.425)	NA	NA	NA	NA	NA	NA	NA	No	NA	HPRC,HGSVC,1KG-ONT	No	0.17	Yes	NA,NA	NA	NA
chr8:1164201	264745	INS	560	0.8289	0.6357	6	DLGAP2(0.99993,0.425)	DLGAP2(0.99993,0.425)	NA	NA	NA	NA	NA	NA	NA	No	NA	HPRC,HGSVC,1KG-ONT	No	0.17	No	NA,NA	NA	NA
chr8:1164201	264744	INS	509	0.9506	0.2816	3	DLGAP2(0.99993,0.425)	DLGAP2(0.99993,0.425)	NA	NA	NA	NA	NA	NA	NA	No	NA	HPRC,HGSVC,1KG-ONT	No	0.17	Yes	NA,NA	NA	NA
chr8:1164203	264747	INS	944	0.9724	0.1069	13	DLGAP2(0.99993,0.425)	DLGAP2(0.99993,0.425)	NA	NA	NA	NA	NA	NA	NA	No	NA	HPRC,HGSVC,1KG-ONT	No	0.17	Yes	NA,NA	NA	NA
chr8:1164213	264749	INS	240	0.8351	0.5972	6	DLGAP2(0.99993,0.425)	DLGAP2(0.99993,0.425)	NA	NA	NA	NA	NA	NA	NA	No	NA	HPRC,HGSVC	No	0.17	No	NA,NA	NA	NA
chr8:1164213	264751	INS	426	0.836	0.5747	2	DLGAP2(0.99993,0.425)	DLGAP2(0.99993,0.425)	NA	NA	NA	NA	NA	NA	NA	No	NA	HPRC,HGSVC,1KG-ONT	No	0.17	No	NA,NA	NA	NA
chr8:1164213	264750	INS	192	0.8446	0.5987	5	DLGAP2(0.99993,0.425)	DLGAP2(0.99993,0.425)	NA	NA	NA	NA	NA	NA	NA	No	NA	HPRC,HGSVC,1KG-ONT	No	0.17	No	NA,NA	NA	NA
chr8:1164216	264754	INS	1695	0.8301	0.6281	4	DLGAP2(0.99993,0.425)	DLGAP2(0.99993,0.425)	NA	NA	NA	NA	NA	NA	NA	No	NA	HPRC,HGSVC,1KG-ONT	No	0.146	Yes	NA,NA	NA	NA
chr8:1164216	264752	INS	886	0.8556	0.5445	5	DLGAP2(0.99993,0.425)	DLGAP2(0.99993,0.425)	NA	NA	NA	NA	NA	NA	NA	No	NA	HPRC,HGSVC,1KG-ONT	No	0.146	Yes	NA,NA	NA	NA
chr8:1164216	264753	INS	1817	0.8158	0.6545	4	DLGAP2(0.99993,0.425)	DLGAP2(0.99993,0.425)	NA	NA	NA	NA	NA	NA	NA	No	NA	HPRC,HGSVC,1KG-ONT	No	0.146	No	NA,NA	NA	NA
chr8:1164217	264755	INS	1186	0.9179	0.3044	6	DLGAP2(0.99993,0.425)	DLGAP2(0.99993,0.425)	NA	NA	NA	NA	NA	NA	NA	No	NA	HPRC,HGSVC,1KG-ONT	No	0.146	Yes	NA,NA	NA	NA
chr8:1164217	264756	INS	373	0.9061	0.36	2	DLGAP2(0.99993,0.425)	DLGAP2(0.99993,0.425)	NA	NA	NA	NA	NA	NA	NA	No	NA	HPRC,HGSVC,1KG-ONT	No	0.146	Yes	NA,NA	NA	NA
chr8:1164217	264758	INS	1369	0.849	0.5544	3	DLGAP2(0.99993,0.425)	DLGAP2(0.99993,0.425)	NA	NA	NA	NA	NA	NA	NA	No	NA	HPRC,HGSVC,1KG-ONT	No	0.146	No	NA,NA	NA	NA
chr8:1164217	264757	INS	50	0.8665	0.5673	15	DLGAP2(0.99993,0.425)	DLGAP2(0.99993,0.425)	NA	NA	NA	NA	NA	NA	NA	No	NA	HPRC,HGSVC	No	0.146	Yes	NA,NA	NA	NA
chr8:1164217	264759	INS	1380	0.8799	0.4327	6	DLGAP2(0.99993,0.425)	DLGAP2(0.99993,0.425)	NA	NA	NA	NA	NA	NA	NA	No	NA	HPRC,HGSVC,1KG-ONT	No	0.146	No	NA,NA	NA	NA
chr8:1164250	264760	INS	1614	0.8334	0.6197	1	DLGAP2(0.99993,0.425)	DLGAP2(0.99993,0.425)	NA	NA	NA	NA	NA	NA	NA	No	NA	HPRC,HGSVC,1KG-ONT	No	0.146	No	NA,NA	NA	NA
chr8:1164261	264761	INS	854	0.9277	0.288	1	DLGAP2(0.99993,0.425)	DLGAP2(0.99993,0.425)	NA	NA	NA	NA	NA	NA	NA	No	NA	HPRC,HGSVC,1KG-ONT	No	0.146	No	NA,NA	NA	NA
chr8:1164325	264762	INS	362	0.8262	0.6439	1	DLGAP2(0.99993,0.425)	DLGAP2(0.99993,0.425)	NA	NA	NA	NA	NA	NA	NA	No	NA	HPRC,HGSVC,1KG-ONT	No	0.112	No	NA,NA	NA	NA
chr8:1164326	264763	INS	759	0.8876	0.4522	1	DLGAP2(0.99993,0.425)	DLGAP2(0.99993,0.425)	NA	NA	NA	NA	NA	NA	NA	No	NA	HPRC,HGSVC,1KG-ONT	No	0.044	No	NA,NA	NA	NA
chr8:1164326	264764	INS	89	0.8496	0.6156	1	DLGAP2(0.99993,0.425)	DLGAP2(0.99993,0.425)	NA	NA	NA	NA	NA	NA	NA	No	NA	HPRC,HGSVC,1KG-ONT	No	0.044	No	NA,NA	NA	NA
chr8:1164340	264766	INS	462	0.8723	0.4594	10	DLGAP2(0.99993,0.425)	DLGAP2(0.99993,0.425)	NA	NA	NA	NA	NA	NA	NA	No	NA	HPRC,HGSVC,1KG-ONT	No	0.132	Yes	NA,NA	NA	NA
chr8:1164340	264765	INS	94	0.8755	0.4628	9	DLGAP2(0.99993,0.425)	DLGAP2(0.99993,0.425)	NA	NA	NA	NA	NA	NA	NA	No	NA	HPRC,HGSVC,1KG-ONT	No	0.132	Yes	NA,NA	NA	NA
chr8:1164341	264767	INS	182	0.8742	0.4919	5	DLGAP2(0.99993,0.425)	DLGAP2(0.99993,0.425)	NA	NA	NA	NA	NA	NA	NA	No	NA	HPRC,HGSVC,1KG-ONT	No	0.132	Yes	NA,NA	NA	NA
chr8:1164342	264768	INS	139	0.8989	0.4125	3	DLGAP2(0.99993,0.425)	DLGAP2(0.99993,0.425)	NA	NA	NA	NA	NA	NA	NA	No	NA	HPRC,HGSVC,1KG-ONT	No	0.132	Yes	NA,NA	NA	NA
chr8:1164343	264772	INS	412	0.8972	0.3753	3	DLGAP2(0.99993,0.425)	DLGAP2(0.99993,0.425)	NA	NA	NA	NA	NA	NA	NA	No	NA	HPRC,HGSVC,1KG-ONT	No	0.132	No	NA,NA	NA	NA
chr8:1164343	264769	INS	348	0.8457	0.5748	2	DLGAP2(0.99993,0.425)	DLGAP2(0.99993,0.425)	NA	NA	NA	NA	NA	NA	NA	No	NA	HPRC,HGSVC	No	0.132	No	NA,NA	NA	NA
chr8:1164343	264771	INS	551	0.8975	0.3851	3	DLGAP2(0.99993,0.425)	DLGAP2(0.99993,0.425)	NA	NA	NA	NA	NA	NA	NA	No	NA	HPRC,HGSVC,1KG-ONT	No	0.132	No	NA,NA	NA	NA
chr8:1164343	264770	INS	322	0.8687	0.4923	15	DLGAP2(0.99993,0.425)	DLGAP2(0.99993,0.425)	NA	NA	NA	NA	NA	NA	NA	No	NA	HPRC,HGSVC	No	0.132	No	NA,NA	NA	NA
chr8:1164353	264774	INS	319	0.8638	0.5653	2	DLGAP2(0.99993,0.425)	DLGAP2(0.99993,0.425)	NA	NA	NA	NA	NA	NA	NA	No	NA	HPRC,HGSVC	No	0.146	No	NA,NA	NA	NA
chr8:1164353	264773	INS	139	0.8312	0.624	3	DLGAP2(0.99993,0.425)	DLGAP2(0.99993,0.425)	NA	NA	NA	NA	NA	NA	NA	No	NA	HPRC,HGSVC,1KG-ONT	No	0.146	Yes	NA,NA	NA	NA
chr8:1164373	264775	INS	227	0.891	0.387	2	DLGAP2(0.99993,0.425)	DLGAP2(0.99993,0.425)	NA	NA	NA	NA	NA	NA	NA	No	NA	HPRC,HGSVC	No	0.044	No	NA,NA	NA	NA
chr8:1172547	264776	INS	337	0.9805	0.1126	1	DLGAP2(0.99993,0.425)	DLGAP2(0.99993,0.425)	NA	NA	NA	NA	NA	NA	NA	No	NA	HPRC	No	1.616	No	NA,NA	NA	NA
chr8:1180875	264779	DEL	274	0.9019	0.355	168	DLGAP2(0.99993,0.425)	DLGAP2(0.99993,0.425)	NA	NA	NA	NA	NA	NA	NA	No	ID=8-1180777-1180786-GT,8-1180816-1180825-GT,8-1180883-1181087-AAGGGCAGTACACTTACTGTCGAGTGTGGGTGGCTGTGC,8-1181049-1181163-CACTTACTGTCGAGTGTGGGTGGCTGTGCAAGGGCAGT,8-1181125-1181266-CACTTACTGTCGAGTGTGGGTGGCTGTGCAAGGGCAGTA;MOTIFS=CACTTACTGTCGAGTGTGGGTGGCTGTGCAAGGGCAGT,CACTTACTGTCGAGTGTGGGTGGCTGTGCAAGGGCAGTA,AAGGGCAGTACACTTACTGTCGAGTGTGGGTGGCTGTGC,GT;STRUC=<VC237408>	HPRC,HGSVC,1KG-ONT	No	0.371	Yes	NA,NA	NA	NA
chr8:1180875	264777	DEL	198	0.9689	0.1113	293	DLGAP2(0.99993,0.425)	DLGAP2(0.99993,0.425)	NA	NA	NA	NA	NA	NA	NA	No	ID=8-1180777-1180786-GT,8-1180816-1180825-GT,8-1180883-1181087-AAGGGCAGTACACTTACTGTCGAGTGTGGGTGGCTGTGC,8-1181049-1181163-CACTTACTGTCGAGTGTGGGTGGCTGTGCAAGGGCAGT,8-1181125-1181266-CACTTACTGTCGAGTGTGGGTGGCTGTGCAAGGGCAGTA;MOTIFS=CACTTACTGTCGAGTGTGGGTGGCTGTGCAAGGGCAGT,CACTTACTGTCGAGTGTGGGTGGCTGTGCAAGGGCAGTA,AAGGGCAGTACACTTACTGTCGAGTGTGGGTGGCTGTGC,GT;STRUC=<VC237408>	HPRC,HGSVC,1KG-ONT	No	0.349	Yes	NA,NA	NA	NA
chr8:1180875	264778	DEL	236	0.8586	0.5087	348	DLGAP2(0.99993,0.425)	DLGAP2(0.99993,0.425)	NA	NA	NA	NA	NA	NA	NA	No	ID=8-1180777-1180786-GT,8-1180816-1180825-GT,8-1180883-1181087-AAGGGCAGTACACTTACTGTCGAGTGTGGGTGGCTGTGC,8-1181049-1181163-CACTTACTGTCGAGTGTGGGTGGCTGTGCAAGGGCAGT,8-1181125-1181266-CACTTACTGTCGAGTGTGGGTGGCTGTGCAAGGGCAGTA;MOTIFS=CACTTACTGTCGAGTGTGGGTGGCTGTGCAAGGGCAGT,CACTTACTGTCGAGTGTGGGTGGCTGTGCAAGGGCAGTA,AAGGGCAGTACACTTACTGTCGAGTGTGGGTGGCTGTGC,GT;STRUC=<VC237408>	HPRC,HGSVC,1KG-ONT	No	0.427	Yes	NA,NA	NA	NA
chr8:1180932	264780	INS	115	0.9167	0.3399	41	DLGAP2(0.99993,0.425)	DLGAP2(0.99993,0.425)	NA	NA	NA	NA	NA	NA	NA	No	ID=8-1180777-1180786-GT,8-1180816-1180825-GT,8-1180883-1181087-AAGGGCAGTACACTTACTGTCGAGTGTGGGTGGCTGTGC,8-1181049-1181163-CACTTACTGTCGAGTGTGGGTGGCTGTGCAAGGGCAGT,8-1181125-1181266-CACTTACTGTCGAGTGTGGGTGGCTGTGCAAGGGCAGTA;MOTIFS=CACTTACTGTCGAGTGTGGGTGGCTGTGCAAGGGCAGT,CACTTACTGTCGAGTGTGGGTGGCTGTGCAAGGGCAGTA,AAGGGCAGTACACTTACTGTCGAGTGTGGGTGGCTGTGC,GT;STRUC=<VC237408>	HPRC,HGSVC	No	0.008	Yes	NA,NA	NA	NA
chr8:1180932	264781	DEL	193	0.9575	0.1709	133	DLGAP2(0.99993,0.425)	DLGAP2(0.99993,0.425)	NA	NA	NA	NA	NA	NA	NA	No	ID=8-1180777-1180786-GT,8-1180816-1180825-GT,8-1180883-1181087-AAGGGCAGTACACTTACTGTCGAGTGTGGGTGGCTGTGC,8-1181049-1181163-CACTTACTGTCGAGTGTGGGTGGCTGTGCAAGGGCAGT,8-1181125-1181266-CACTTACTGTCGAGTGTGGGTGGCTGTGCAAGGGCAGTA;MOTIFS=CACTTACTGTCGAGTGTGGGTGGCTGTGCAAGGGCAGT,CACTTACTGTCGAGTGTGGGTGGCTGTGCAAGGGCAGTA,AAGGGCAGTACACTTACTGTCGAGTGTGGGTGGCTGTGC,GT;STRUC=<VC237408>	HPRC,HGSVC,1KG-ONT	No	0.384	Yes	NA,NA	NA	NA
chr8:1180971	264782	INS	231	0.8816	0.4571	241	DLGAP2(0.99993,0.425)	DLGAP2(0.99993,0.425)	NA	NA	NA	NA	NA	NA	NA	No	ID=8-1180777-1180786-GT,8-1180816-1180825-GT,8-1180883-1181087-AAGGGCAGTACACTTACTGTCGAGTGTGGGTGGCTGTGC,8-1181049-1181163-CACTTACTGTCGAGTGTGGGTGGCTGTGCAAGGGCAGT,8-1181125-1181266-CACTTACTGTCGAGTGTGGGTGGCTGTGCAAGGGCAGTA;MOTIFS=CACTTACTGTCGAGTGTGGGTGGCTGTGCAAGGGCAGT,CACTTACTGTCGAGTGTGGGTGGCTGTGCAAGGGCAGTA,AAGGGCAGTACACTTACTGTCGAGTGTGGGTGGCTGTGC,GT;STRUC=<VC237408>	HPRC,HGSVC,1KG-ONT	No	0.008	Yes	NA,NA	NA	NA
chr8:1181010	264783	DEL	77	0.8755	0.4451	56	DLGAP2(0.99993,0.425)	DLGAP2(0.99993,0.425)	NA	NA	NA	NA	NA	NA	NA	No	ID=8-1180777-1180786-GT,8-1180816-1180825-GT,8-1180883-1181087-AAGGGCAGTACACTTACTGTCGAGTGTGGGTGGCTGTGC,8-1181049-1181163-CACTTACTGTCGAGTGTGGGTGGCTGTGCAAGGGCAGT,8-1181125-1181266-CACTTACTGTCGAGTGTGGGTGGCTGTGCAAGGGCAGTA;MOTIFS=CACTTACTGTCGAGTGTGGGTGGCTGTGCAAGGGCAGT,CACTTACTGTCGAGTGTGGGTGGCTGTGCAAGGGCAGTA,AAGGGCAGTACACTTACTGTCGAGTGTGGGTGGCTGTGC,GT;STRUC=<VC237408>	NA	No	0.317	Yes	NA,NA	NA	NA
chr8:1181203	264785	INS	348	0.9731	0.1792	127	DLGAP2(0.99993,0.425)	DLGAP2(0.99993,0.425)	NA	NA	NA	NA	NA	NA	NA	No	ID=8-1180777-1180786-GT,8-1180816-1180825-GT,8-1180883-1181087-AAGGGCAGTACACTTACTGTCGAGTGTGGGTGGCTGTGC,8-1181049-1181163-CACTTACTGTCGAGTGTGGGTGGCTGTGCAAGGGCAGT,8-1181125-1181266-CACTTACTGTCGAGTGTGGGTGGCTGTGCAAGGGCAGTA;MOTIFS=CACTTACTGTCGAGTGTGGGTGGCTGTGCAAGGGCAGT,CACTTACTGTCGAGTGTGGGTGGCTGTGCAAGGGCAGTA,AAGGGCAGTACACTTACTGTCGAGTGTGGGTGGCTGTGC,GT;STRUC=<VC237408>	HPRC,HGSVC,1KG-ONT	No	0.046	Yes	NA,NA	NA	NA
chr8:1181203	264784	INS	271	0.91	0.3757	4	DLGAP2(0.99993,0.425)	DLGAP2(0.99993,0.425)	NA	NA	NA	NA	NA	NA	NA	No	ID=8-1180777-1180786-GT,8-1180816-1180825-GT,8-1180883-1181087-AAGGGCAGTACACTTACTGTCGAGTGTGGGTGGCTGTGC,8-1181049-1181163-CACTTACTGTCGAGTGTGGGTGGCTGTGCAAGGGCAGT,8-1181125-1181266-CACTTACTGTCGAGTGTGGGTGGCTGTGCAAGGGCAGTA;MOTIFS=CACTTACTGTCGAGTGTGGGTGGCTGTGCAAGGGCAGT,CACTTACTGTCGAGTGTGGGTGGCTGTGCAAGGGCAGTA,AAGGGCAGTACACTTACTGTCGAGTGTGGGTGGCTGTGC,GT;STRUC=<VC237408>	HPRC,HGSVC,1KG-ONT	No	0.046	Yes	NA,NA	NA	NA
chr8:1187214	264786	DEL	1124	0.8794	0.4841	1	DLGAP2(0.99993,0.425)	DLGAP2(0.99993,0.425)	NA	NA	NA	NA	NA	NA	NA	No	ID=8-1187252-1187261-CA;MOTIFS=CA;STRUC=<TR3563007>	NA	Yes	0.363	No	NA,NA	NA	NA
chr8:1187412	264787	INS	523	0.8626	0.5501	3	DLGAP2(0.99993,0.425)	DLGAP2(0.99993,0.425)	NA	NA	NA	NA	NA	NA	NA	No	NA	NA	No	0.037	No	NA,NA	NA	NA
chr8:1187412	264788	INS	359	0.8986	0.3677	32	DLGAP2(0.99993,0.425)	DLGAP2(0.99993,0.425)	NA	NA	NA	NA	NA	NA	NA	No	NA	HPRC,HGSVC	No	0.037	Yes	NA,NA	NA	NA
chr8:1187639	264790	DEL	113	0.822	0.6451	157	DLGAP2(0.99993,0.425)	DLGAP2(0.99993,0.425)	NA	NA	NA	NA	NA	NA	NA	No	NA	HPRC,HGSVC	No	0.385	Yes	NA,NA	NA	NA
chr8:1187639	264789	DEL	72	0.8309	0.6612	2	DLGAP2(0.99993,0.425)	DLGAP2(0.99993,0.425)	NA	NA	NA	NA	NA	NA	NA	No	NA	HPRC,HGSVC	No	0.578	Yes	NA,NA	NA	NA
chr8:1187639	264791	DEL	318	0.8796	0.4441	4	DLGAP2(0.99993,0.425)	DLGAP2(0.99993,0.425)	NA	NA	NA	NA	NA	NA	NA	No	NA	HPRC,1KG-ONT	No	0.578	No	NA,NA	NA	NA
chr8:1187774	264792	DEL	205	0.926	0.2747	49	DLGAP2(0.99993,0.425)	DLGAP2(0.99993,0.425)	NA	NA	NA	NA	NA	NA	NA	No	NA	HPRC,HGSVC,1KG-ONT	No	0.937	Yes	NA,NA	NA	NA
chr8:1187856	264793	DEL	123	0.8961	0.3861	22	DLGAP2(0.99993,0.425)	DLGAP2(0.99993,0.425)	NA	NA	NA	NA	NA	NA	NA	No	NA	HPRC,HGSVC	No	0.666	Yes	NA,NA	NA	NA
chr8:1188013	264794	DEL	123	0.8664	0.4925	37	DLGAP2(0.99993,0.425)	DLGAP2(0.99993,0.425)	NA	NA	NA	NA	NA	NA	NA	No	NA	HPRC,HGSVC	No	0.638	Yes	NA,NA	NA	NA
chr8:1188117	264795	INS	113	0.8469	0.5594	105	DLGAP2(0.99993,0.425)	DLGAP2(0.99993,0.425)	NA	NA	NA	NA	NA	NA	NA	No	NA	HGSVC	No	0.182	Yes	NA,NA	NA	NA
chr8:1188136	264796	DEL	82	0.814	0.6895	47	DLGAP2(0.99993,0.425)	DLGAP2(0.99993,0.425)	NA	NA	NA	NA	NA	NA	NA	No	NA	HPRC,HGSVC	No	0.638	Yes	NA,NA	NA	NA
chr8:1188193	264797	DEL	246	0.8974	0.5798	7	DLGAP2(0.99993,0.425)	DLGAP2(0.99993,0.425)	NA	NA	NA	NA	NA	NA	NA	No	NA	HPRC,HGSVC,1KG-ONT	No	0.518	Yes	NA,NA	NA	NA
chr8:1188450	264798	DEL	51	0.8921	0.3861	158	DLGAP2(0.99993,0.425)	DLGAP2(0.99993,0.425)	NA	NA	NA	NA	NA	NA	NA	No	NA	HPRC,HGSVC	No	0.49	Yes	NA,NA	NA	NA
chr8:1189116	264799	DEL	94	0.9243	0.2907	576	DLGAP2(0.99993,0.425)	DLGAP2(0.99993,0.425)	NA	NA	NA	NA	NA	NA	NA	No	NA	HPRC,HGSVC	Yes	0.094	Yes	NA,NA	NA	NA
chr8:1197186	264800	INS	69	0.8181	0.6583	754	DLGAP2(0.99993,0.425)	DLGAP2(0.99993,0.425)	NA	NA	NA	NA	NA	NA	NA	No	ID=8-1197056-1197065-AAG;MOTIFS=AAG;STRUC=(AAG)n	HPRC,HGSVC,1KG-ONT	No	4.801	Yes	NA,NA	NA	NA
chr8:1197583	264801	DEL	50	0.8298	0.6239	737	DLGAP2(0.99993,0.425)	DLGAP2(0.99993,0.425)	NA	NA	NA	NA	NA	NA	NA	No	NA	HPRC,HGSVC,1KG-ONT	No	0.712	Yes	NA,NA	NA	NA
chr8:1197583	264802	DEL	100	0.9499	0.4524	4	DLGAP2(0.99993,0.425)	DLGAP2(0.99993,0.425)	NA	NA	NA	NA	NA	NA	NA	No	NA	HPRC	No	0.493	Yes	NA,NA	NA	NA
chr8:1197649	264803	DEL	50	0.9624	0.1292	690	DLGAP2(0.99993,0.425)	DLGAP2(0.99993,0.425)	NA	NA	NA	NA	NA	NA	NA	No	NA	HPRC,HGSVC,1KG-ONT	No	0.562	Yes	NA,NA	NA	NA
chr8:1200676	264804	DEL	114	0.9411	0.2473	8	DLGAP2(0.99993,0.425)	DLGAP2(0.99993,0.425)	NA	NA	NA	NA	NA	NA	NA	No	NA	HPRC,1KG-ONT	Yes	1.025	Yes	NA,NA	NA	NA
chr8:1203273	264805	INS	56	0.8652	0.4844	64	DLGAP2(0.99993,0.425)	DLGAP2(0.99993,0.425)	NA	NA	NA	NA	NA	NA	NA	No	ID=8-1203137-1203149-GTTT,8-1203176-1203185-TG;MOTIFS=TG,GTTT;STRUC=<VC237414>	HPRC,HGSVC,1KG-ONT	No	0.794	Yes	NA,NA	NA	NA
chr8:1203392	264806	INS	57	0.8797	0.4707	32	DLGAP2(0.99993,0.425)	DLGAP2(0.99993,0.425)	NA	NA	NA	NA	NA	NA	NA	No	NA	HPRC,HGSVC,1KG-ONT	No	0.794	Yes	NA,NA	NA	NA
chr8:1206284	264808	INS	1948	0.8737	0.4377	12	DLGAP2(0.99993,0.425)	DLGAP2(0.99993,0.425)	NA	NA	NA	NA	NA	NA	NA	No	NA	HPRC,HGSVC,1KG-ONT	No	0.041	Yes	NA,NA	NA	NA
chr8:1206296	264809	INS	1848	0.824	0.6812	8	DLGAP2(0.99993,0.425)	DLGAP2(0.99993,0.425)	NA	NA	NA	NA	NA	NA	NA	No	NA	HPRC,HGSVC,1KG-ONT	No	0.008	Yes	NA,NA	NA	NA
chr8:1206310	264810	DEL	126	0.8237	0.6508	2	DLGAP2(0.99993,0.425)	DLGAP2(0.99993,0.425)	NA	NA	NA	NA	NA	NA	NA	No	NA	NA	No	0.409	No	NA,NA	NA	NA
chr8:1206322	264813	INS	3230	0.9037	0.3646	1	DLGAP2(0.99993,0.425)	DLGAP2(0.99993,0.425)	NA	NA	NA	NA	NA	NA	NA	No	NA	HPRC,HGSVC	No	0.008	No	NA,NA	NA	NA
chr8:1206322	264812	INS	294	0.8816	0.4239	5	DLGAP2(0.99993,0.425)	DLGAP2(0.99993,0.425)	NA	NA	NA	NA	NA	NA	NA	No	NA	HPRC,HGSVC,1KG-ONT	No	0.008	Yes	NA,NA	NA	NA
chr8:1206322	264814	INS	1386	0.8878	0.4131	259	DLGAP2(0.99993,0.425)	DLGAP2(0.99993,0.425)	NA	NA	NA	NA	NA	NA	NA	No	NA	HPRC,HGSVC,1KG-ONT	No	0.008	Yes	NA,NA	NA	NA
chr8:1206322	264815	INS	2390	0.9023	0.3519	26	DLGAP2(0.99993,0.425)	DLGAP2(0.99993,0.425)	NA	NA	NA	NA	NA	NA	NA	No	NA	HPRC,HGSVC,1KG-ONT	No	0.008	Yes	NA,NA	NA	NA
chr8:1206322	264816	INS	2264	0.878	0.4651	16	DLGAP2(0.99993,0.425)	DLGAP2(0.99993,0.425)	NA	NA	NA	NA	NA	NA	NA	No	NA	HPRC,HGSVC,1KG-ONT	No	0.008	Yes	NA,NA	NA	NA
chr8:1206322	264817	INS	966	0.9217	0.4817	1	DLGAP2(0.99993,0.425)	DLGAP2(0.99993,0.425)	NA	NA	NA	NA	NA	NA	NA	No	NA	HPRC,HGSVC,1KG-ONT	No	0.008	No	NA,NA	NA	NA
chr8:1206322	264818	INS	1428	0.9058	0.5439	190	DLGAP2(0.99993,0.425)	DLGAP2(0.99993,0.425)	NA	NA	NA	NA	NA	NA	NA	No	NA	HPRC,HGSVC,1KG-ONT	No	0.008	Yes	NA,NA	NA	NA
chr8:1206322	264819	INS	1638	0.9508	0.1888	44	DLGAP2(0.99993,0.425)	DLGAP2(0.99993,0.425)	NA	NA	NA	NA	NA	NA	NA	No	NA	HPRC,HGSVC,1KG-ONT	No	0.008	Yes	NA,NA	NA	NA
chr8:1206322	264820	INS	798	0.9117	0.3159	584	DLGAP2(0.99993,0.425)	DLGAP2(0.99993,0.425)	NA	NA	NA	NA	NA	NA	NA	No	NA	HPRC,HGSVC,1KG-ONT	No	0.008	Yes	NA,NA	NA	NA
chr8:1206322	264821	INS	1891	0.9015	0.3705	5	DLGAP2(0.99993,0.425)	DLGAP2(0.99993,0.425)	NA	NA	NA	NA	NA	NA	NA	No	NA	HPRC,HGSVC,1KG-ONT	No	0.008	Yes	NA,NA	NA	NA
chr8:1206324	264822	INS	714	0.8531	0.5605	1	DLGAP2(0.99993,0.425)	DLGAP2(0.99993,0.425)	NA	NA	NA	NA	NA	NA	NA	No	NA	HPRC,HGSVC,1KG-ONT	No	0.008	No	NA,NA	NA	NA
chr8:1206336	264824	INS	756	0.8669	0.4892	34	DLGAP2(0.99993,0.425)	DLGAP2(0.99993,0.425)	NA	NA	NA	NA	NA	NA	NA	No	NA	HPRC,HGSVC,1KG-ONT	No	0.008	Yes	NA,NA	NA	NA
chr8:1206337	264825	INS	1302	0.896	0.3823	6	DLGAP2(0.99993,0.425)	DLGAP2(0.99993,0.425)	NA	NA	NA	NA	NA	NA	NA	No	NA	HPRC,HGSVC,1KG-ONT	No	0.008	Yes	NA,NA	NA	NA
chr8:1206380	264826	INS	631	0.802	0.674	2	DLGAP2(0.99993,0.425)	DLGAP2(0.99993,0.425)	NA	NA	NA	NA	NA	NA	NA	No	NA	HPRC,HGSVC,1KG-ONT	No	0.008	No	NA,NA	NA	NA
chr8:1206404	264829	INS	2058	0.7991	0.6742	196	DLGAP2(0.99993,0.425)	DLGAP2(0.99993,0.425)	NA	NA	NA	NA	NA	NA	NA	No	NA	HPRC,HGSVC,1KG-ONT	No	0.008	Yes	NA,NA	NA	NA
chr8:1206404	264828	INS	1512	0.8373	0.6105	15	DLGAP2(0.99993,0.425)	DLGAP2(0.99993,0.425)	NA	NA	NA	NA	NA	NA	NA	No	NA	HPRC,HGSVC,1KG-ONT	No	0.008	Yes	NA,NA	NA	NA
chr8:1206404	264827	INS	2562	0.8651	0.5323	14	DLGAP2(0.99993,0.425)	DLGAP2(0.99993,0.425)	NA	NA	NA	NA	NA	NA	NA	No	NA	HPRC,HGSVC,1KG-ONT	No	0.008	Yes	NA,NA	NA	NA
chr8:1206459	264831	INS	379	0.8977	0.4015	4	DLGAP2(0.99993,0.425)	DLGAP2(0.99993,0.425)	NA	NA	NA	NA	NA	NA	NA	No	NA	HPRC,HGSVC,1KG-ONT	No	0.008	Yes	NA,NA	NA	NA
chr8:1206507	264833	DEL	84	0.8654	0.4804	2	DLGAP2(0.99993,0.425)	DLGAP2(0.99993,0.425)	NA	NA	NA	NA	NA	NA	NA	No	NA	NA	No	0.67	No	NA,NA	NA	NA
chr8:1206532	264834	INS	1008	0.8442	0.5611	7	DLGAP2(0.99993,0.425)	DLGAP2(0.99993,0.425)	NA	NA	NA	NA	NA	NA	NA	No	NA	HPRC,HGSVC,1KG-ONT	No	0.008	Yes	NA,NA	NA	NA
chr8:1206591	264838	INS	84	0.8459	0.5918	1	DLGAP2(0.99993,0.425)	DLGAP2(0.99993,0.425)	NA	NA	NA	NA	NA	NA	NA	No	NA	HGSVC	No	0.008	No	NA,NA	NA	NA
chr8:1215398	264839	INS	90	0.8202	0.6403	3	DLGAP2(0.99993,0.425)	DLGAP2(0.99993,0.425)	NA	NA	NA	NA	NA	NA	NA	No	NA	NA	No	1.908	Yes	NA,NA	NA	NA
chr8:1215405	264852	DEL	225	0.8448	0.5575	391	DLGAP2(0.99993,0.425)	DLGAP2(0.99993,0.425)	NA	NA	NA	NA	NA	NA	NA	No	ID=8-1215405-1215796-GGGTGCATCACCTGGAGACGTCCAGGTACCTGGATGGGTTCATTT;MOTIFS=GGGTGCATCACCTGGAGACGTCCAGGTACCTGGATGGGTTCATTT;STRUC=(GGGTGCATCACCTGGAGACGTCCAGGTACCTGGATGGGTTCATTT)n	HPRC,HGSVC,1KG-ONT	No	0.274	Yes	NA,NA	NA	NA
chr8:1215405	264846	INS	495	0.9361	0.2452	105	DLGAP2(0.99993,0.425)	DLGAP2(0.99993,0.425)	NA	NA	NA	NA	NA	NA	NA	No	NA	HPRC,HGSVC,1KG-ONT	No	0.044	Yes	NA,NA	NA	NA
chr8:1215405	264841	INS	225	0.9494	0.4565	1	DLGAP2(0.99993,0.425)	DLGAP2(0.99993,0.425)	NA	NA	NA	NA	NA	NA	NA	No	NA	HPRC,HGSVC	No	0.044	No	NA,NA	NA	NA
chr8:1215405	264840	INS	180	0.8574	0.5284	10	DLGAP2(0.99993,0.425)	DLGAP2(0.99993,0.425)	NA	NA	NA	NA	NA	NA	NA	No	NA	HPRC,HGSVC,1KG-ONT	No	0.044	Yes	NA,NA	NA	NA
chr8:1215405	264845	INS	450	0.9723	0.2544	6	DLGAP2(0.99993,0.425)	DLGAP2(0.99993,0.425)	NA	NA	NA	NA	NA	NA	NA	No	NA	HPRC,HGSVC,1KG-ONT	No	0.044	Yes	NA,NA	NA	NA
chr8:1215405	264844	INS	360	0.822	0.6407	8	DLGAP2(0.99993,0.425)	DLGAP2(0.99993,0.425)	NA	NA	NA	NA	NA	NA	NA	No	NA	HPRC,HGSVC,1KG-ONT	No	0.044	Yes	NA,NA	NA	NA
chr8:1215405	264851	DEL	135	0.8168	0.6825	1	DLGAP2(0.99993,0.425)	DLGAP2(0.99993,0.425)	NA	NA	NA	NA	NA	NA	NA	No	ID=8-1215405-1215796-GGGTGCATCACCTGGAGACGTCCAGGTACCTGGATGGGTTCATTT;MOTIFS=GGGTGCATCACCTGGAGACGTCCAGGTACCTGGATGGGTTCATTT;STRUC=(GGGTGCATCACCTGGAGACGTCCAGGTACCTGGATGGGTTCATTT)n	NA	No	0.293	No	NA,NA	NA	NA
chr8:1215405	264850	DEL	90	0.8721	0.4484	2	DLGAP2(0.99993,0.425)	DLGAP2(0.99993,0.425)	NA	NA	NA	NA	NA	NA	NA	No	ID=8-1215405-1215796-GGGTGCATCACCTGGAGACGTCCAGGTACCTGGATGGGTTCATTT;MOTIFS=GGGTGCATCACCTGGAGACGTCCAGGTACCTGGATGGGTTCATTT;STRUC=(GGGTGCATCACCTGGAGACGTCCAGGTACCTGGATGGGTTCATTT)n	NA	No	0.525	No	NA,NA	NA	NA
chr8:1215405	264849	INS	91	0.8025	0.6811	8	DLGAP2(0.99993,0.425)	DLGAP2(0.99993,0.425)	NA	NA	NA	NA	NA	NA	NA	No	NA	NA	No	0.044	No	NA,NA	NA	NA
chr8:1215405	264848	INS	810	0.8903	0.3872	1	DLGAP2(0.99993,0.425)	DLGAP2(0.99993,0.425)	NA	NA	NA	NA	NA	NA	NA	No	NA	HGSVC	No	0.044	No	NA,NA	NA	NA
chr8:1215405	264843	INS	315	0.9221	0.5343	7	DLGAP2(0.99993,0.425)	DLGAP2(0.99993,0.425)	NA	NA	NA	NA	NA	NA	NA	No	NA	HPRC	No	0.044	Yes	NA,NA	NA	NA
chr8:1215405	264847	INS	540	0.8224	0.642	62	DLGAP2(0.99993,0.425)	DLGAP2(0.99993,0.425)	NA	NA	NA	NA	NA	NA	NA	No	NA	HPRC,HGSVC,1KG-ONT	No	0.044	Yes	NA,NA	NA	NA
chr8:1215405	264842	INS	270	0.8184	0.6634	1	DLGAP2(0.99993,0.425)	DLGAP2(0.99993,0.425)	NA	NA	NA	NA	NA	NA	NA	No	NA	HPRC	No	0.044	No	NA,NA	NA	NA
chr8:1215424	264853	INS	135	0.799	0.692	346	DLGAP2(0.99993,0.425)	DLGAP2(0.99993,0.425)	NA	NA	NA	NA	NA	NA	NA	No	ID=8-1215405-1215796-GGGTGCATCACCTGGAGACGTCCAGGTACCTGGATGGGTTCATTT;MOTIFS=GGGTGCATCACCTGGAGACGTCCAGGTACCTGGATGGGTTCATTT;STRUC=(GGGTGCATCACCTGGAGACGTCCAGGTACCTGGATGGGTTCATTT)n	HPRC,HGSVC,1KG-ONT	No	0.03	Yes	NA,NA	NA	NA
chr8:1215842	264854	INS	90	0.8258	0.6265	75	DLGAP2(0.99993,0.425)	DLGAP2(0.99993,0.425)	NA	NA	NA	NA	NA	NA	NA	No	ID=8-1215405-1215796-GGGTGCATCACCTGGAGACGTCCAGGTACCTGGATGGGTTCATTT;MOTIFS=GGGTGCATCACCTGGAGACGTCCAGGTACCTGGATGGGTTCATTT;STRUC=(GGGTGCATCACCTGGAGACGTCCAGGTACCTGGATGGGTTCATTT)n	NA	No	0.03	Yes	NA,NA	NA	NA
chr8:1227151	264864	INS	88	0.8337	0.6338	31	DLGAP2(0.99993,0.425)	DLGAP2(0.99993,0.425)	NA	NA	NA	NA	NA	NA	NA	No	NA	HPRC,HGSVC,1KG-ONT	No	2.538	Yes	NA,NA	NA	NA
chr8:1227151	264859	INS	51	0.8404	0.6028	118	DLGAP2(0.99993,0.425)	DLGAP2(0.99993,0.425)	NA	NA	NA	NA	NA	NA	NA	No	NA	HPRC,HGSVC,1KG-ONT	No	2.538	Yes	NA,NA	NA	NA
chr8:1227151	264865	INS	80	0.8484	0.5767	59	DLGAP2(0.99993,0.425)	DLGAP2(0.99993,0.425)	NA	NA	NA	NA	NA	NA	NA	No	NA	HPRC,HGSVC,1KG-ONT	No	2.538	Yes	NA,NA	NA	NA
chr8:1227151	264856	INS	139	0.8196	0.6374	121	DLGAP2(0.99993,0.425)	DLGAP2(0.99993,0.425)	NA	NA	NA	NA	NA	NA	NA	No	NA	HPRC,HGSVC	No	2.538	Yes	NA,NA	NA	NA
chr8:1227151	264866	INS	74	0.8318	0.6185	99	DLGAP2(0.99993,0.425)	DLGAP2(0.99993,0.425)	NA	NA	NA	NA	NA	NA	NA	No	NA	HPRC,HGSVC,1KG-ONT	No	2.538	Yes	NA,NA	NA	NA
chr8:1227151	264869	INS	60	0.8457	0.558	36	DLGAP2(0.99993,0.425)	DLGAP2(0.99993,0.425)	NA	NA	NA	NA	NA	NA	NA	No	NA	HPRC,HGSVC,1KG-ONT	No	2.538	Yes	NA,NA	NA	NA
chr8:1227151	264868	INS	66	0.8878	0.4507	15	DLGAP2(0.99993,0.425)	DLGAP2(0.99993,0.425)	NA	NA	NA	NA	NA	NA	NA	No	NA	HPRC,HGSVC,1KG-ONT	No	2.538	Yes	NA,NA	NA	NA
chr8:1227151	264855	INS	166	0.8949	0.3735	15	DLGAP2(0.99993,0.425)	DLGAP2(0.99993,0.425)	NA	NA	NA	NA	NA	NA	NA	No	NA	HPRC,HGSVC	No	2.538	Yes	NA,NA	NA	NA
chr8:1227151	264863	INS	113	0.8201	0.6367	14	DLGAP2(0.99993,0.425)	DLGAP2(0.99993,0.425)	NA	NA	NA	NA	NA	NA	NA	No	NA	HPRC,HGSVC	No	2.538	Yes	NA,NA	NA	NA
chr8:1227151	264867	INS	70	0.8748	0.4708	47	DLGAP2(0.99993,0.425)	DLGAP2(0.99993,0.425)	NA	NA	NA	NA	NA	NA	NA	No	NA	HPRC,HGSVC,1KG-ONT	No	2.538	Yes	NA,NA	NA	NA
chr8:1227151	264862	INS	107	0.8605	0.5011	15	DLGAP2(0.99993,0.425)	DLGAP2(0.99993,0.425)	NA	NA	NA	NA	NA	NA	NA	No	NA	HPRC,HGSVC	No	2.538	Yes	NA,NA	NA	NA
chr8:1227151	264861	INS	122	0.8668	0.5245	41	DLGAP2(0.99993,0.425)	DLGAP2(0.99993,0.425)	NA	NA	NA	NA	NA	NA	NA	No	NA	HPRC,HGSVC	No	2.538	Yes	NA,NA	NA	NA
chr8:1227151	264857	INS	131	0.8192	0.6579	3	DLGAP2(0.99993,0.425)	DLGAP2(0.99993,0.425)	NA	NA	NA	NA	NA	NA	NA	No	NA	HPRC,HGSVC	No	2.538	No	NA,NA	NA	NA
chr8:1227151	264858	INS	93	0.8627	0.5373	20	DLGAP2(0.99993,0.425)	DLGAP2(0.99993,0.425)	NA	NA	NA	NA	NA	NA	NA	No	NA	HPRC,HGSVC,1KG-ONT	No	2.538	Yes	NA,NA	NA	NA
chr8:1227151	264860	INS	101	0.9155	0.3068	46	DLGAP2(0.99993,0.425)	DLGAP2(0.99993,0.425)	NA	NA	NA	NA	NA	NA	NA	No	NA	HPRC,HGSVC	No	2.538	Yes	NA,NA	NA	NA
chr8:1227153	264871	INS	79	0.9088	0.3292	21	DLGAP2(0.99993,0.425)	DLGAP2(0.99993,0.425)	NA	NA	NA	NA	NA	NA	NA	No	ID=8-1227211-1227222-TA,8-1227231-1227242-AC;MOTIFS=AC,TA;STRUC=<VC237418>	HPRC,HGSVC,1KG-ONT	No	2.538	Yes	NA,NA	NA	NA
chr8:1227153	264875	INS	54	0.8996	0.369	29	DLGAP2(0.99993,0.425)	DLGAP2(0.99993,0.425)	NA	NA	NA	NA	NA	NA	NA	No	ID=8-1227211-1227222-TA,8-1227231-1227242-AC;MOTIFS=AC,TA;STRUC=<VC237418>	HPRC,HGSVC,1KG-ONT	No	2.538	Yes	NA,NA	NA	NA
chr8:1227153	264874	INS	130	0.8713	0.4877	27	DLGAP2(0.99993,0.425)	DLGAP2(0.99993,0.425)	NA	NA	NA	NA	NA	NA	NA	No	ID=8-1227211-1227222-TA,8-1227231-1227242-AC;MOTIFS=AC,TA;STRUC=<VC237418>	HPRC,HGSVC	No	2.538	Yes	NA,NA	NA	NA
chr8:1227153	264873	INS	145	0.8116	0.6881	8	DLGAP2(0.99993,0.425)	DLGAP2(0.99993,0.425)	NA	NA	NA	NA	NA	NA	NA	No	ID=8-1227211-1227222-TA,8-1227231-1227242-AC;MOTIFS=AC,TA;STRUC=<VC237418>	HPRC,HGSVC	No	2.538	Yes	NA,NA	NA	NA
chr8:1227153	264872	INS	120	0.8635	0.4864	61	DLGAP2(0.99993,0.425)	DLGAP2(0.99993,0.425)	NA	NA	NA	NA	NA	NA	NA	No	ID=8-1227211-1227222-TA,8-1227231-1227242-AC;MOTIFS=AC,TA;STRUC=<VC237418>	HPRC,HGSVC	No	2.538	Yes	NA,NA	NA	NA
chr8:1227153	264870	INS	75	0.8828	0.4197	82	DLGAP2(0.99993,0.425)	DLGAP2(0.99993,0.425)	NA	NA	NA	NA	NA	NA	NA	No	ID=8-1227211-1227222-TA,8-1227231-1227242-AC;MOTIFS=AC,TA;STRUC=<VC237418>	HPRC,HGSVC,1KG-ONT	No	2.538	Yes	NA,NA	NA	NA
chr8:1227154	264876	INS	62	0.8579	0.5307	5	DLGAP2(0.99993,0.425)	DLGAP2(0.99993,0.425)	NA	NA	NA	NA	NA	NA	NA	No	ID=8-1227153-1227174-AT;MOTIFS=AT;STRUC=<TR3563046>,ID=8-1227211-1227222-TA,8-1227231-1227242-AC;MOTIFS=AC,TA;STRUC=<VC237418>	HPRC,HGSVC,1KG-ONT	No	2.538	No	NA,NA	NA	NA
chr8:1227158	264877	INS	107	0.7999	0.6894	8	DLGAP2(0.99993,0.425)	DLGAP2(0.99993,0.425)	NA	NA	NA	NA	NA	NA	NA	No	ID=8-1227153-1227174-AT;MOTIFS=AT;STRUC=<TR3563046>,ID=8-1227211-1227222-TA,8-1227231-1227242-AC;MOTIFS=AC,TA;STRUC=<VC237418>	HPRC,HGSVC	No	1.616	Yes	NA,NA	NA	NA
chr8:1227183	264878	INS	84	0.807	0.6731	6	DLGAP2(0.99993,0.425)	DLGAP2(0.99993,0.425)	NA	NA	NA	NA	NA	NA	NA	No	ID=8-1227211-1227222-TA,8-1227231-1227242-AC;MOTIFS=AC,TA;STRUC=<VC237418>	HPRC,HGSVC,1KG-ONT	No	1.616	No	NA,NA	NA	NA
chr8:1235383	264883	DEL	2692	0.9457	0.2261	446	DLGAP2(0.99993,0.425)	DLGAP2(0.99993,0.425)	NA	NA	NA	NA	NA	NA	NA	Yes	NA	HPRC,HGSVC,1KG-ONT	Yes	4.667	No	NA,NA	NA	NA
chr8:1235573	264886	DEL	2555	0.952	0.18	877	DLGAP2(0.99993,0.425)	DLGAP2(0.99993,0.425)	NA	NA	NA	NA	NA	NA	NA	Yes	NA	HPRC,HGSVC,1KG-ONT	Yes	2.928	Yes	NA,NA	NA	NA
chr8:1235663	264887	DEL	2160	0.8685	0.4764	130	DLGAP2(0.99993,0.425)	DLGAP2(0.99993,0.425)	NA	NA	NA	NA	NA	NA	NA	Yes	NA	HPRC,HGSVC,1KG-ONT	No	4.143	Yes	NA,NA	NA	NA
chr8:1236220	264890	INS	50	0.8375	0.6061	1	DLGAP2(0.99993,0.425)	DLGAP2(0.99993,0.425)	NA	NA	NA	NA	NA	NA	NA	Yes	NA	HPRC,HGSVC	No	1.616	No	NA,NA	NA	NA
chr8:1236308	264892	DEL	50	0.8647	0.6509	1	DLGAP2(0.99993,0.425)	DLGAP2(0.99993,0.425)	NA	NA	NA	NA	NA	NA	NA	Yes	NA	HPRC,HGSVC,1KG-ONT	No	2.56	No	NA,NA	NA	NA
chr8:1236579	264895	DEL	1555	0.8142	0.6476	5	DLGAP2(0.99993,0.425)	DLGAP2(0.99993,0.425)	NA	NA	NA	NA	NA	NA	NA	Yes	NA	HPRC,HGSVC,1KG-ONT	No	1.524	No	NA,NA	NA	NA
chr8:1237515	264896	DEL	1078	0.8028	0.6906	1	DLGAP2(0.99993,0.425)	DLGAP2(0.99993,0.425)	NA	NA	NA	NA	NA	NA	NA	Yes	NA	HPRC,HGSVC	No	5.008	No	NA,NA	NA	NA
chr8:1237806	264899	DEL	133	0.8747	0.626	2	DLGAP2(0.99993,0.425)	DLGAP2(0.99993,0.425)	NA	NA	NA	NA	NA	NA	NA	Yes	NA	HPRC,HGSVC,1KG-ONT	No	2.99	No	NA,NA	NA	NA
chr8:1238363	264900	DEL	198	0.8732	0.4551	101	DLGAP2(0.99993,0.425)	DLGAP2(0.99993,0.425)	NA	NA	NA	NA	NA	NA	NA	Yes	NA	NA	No	4.981	Yes	NA,NA	NA	NA
chr8:1238838	264904	DEL	2050	0.8787	0.521	138	DLGAP2(0.99993,0.425)	DLGAP2(0.99993,0.425)	NA	NA	NA	NA	NA	NA	NA	Yes	NA	HPRC,HGSVC,1KG-ONT	Yes	4.601	No	NA,NA	NA	NA
chr8:1238973	264905	DEL	1736	0.9322	0.387	6	DLGAP2(0.99993,0.425)	DLGAP2(0.99993,0.425)	NA	NA	NA	NA	NA	NA	NA	Yes	NA	HPRC,HGSVC,1KG-ONT	Yes	0.441	No	NA,NA	NA	NA
chr8:1239169	264906	DEL	474	0.8194	0.647	155	DLGAP2(0.99993,0.425)	DLGAP2(0.99993,0.425)	NA	NA	NA	NA	NA	NA	NA	Yes	NA	HGSVC,1KG-ONT	No	2.498	Yes	NA,NA	NA	NA
chr8:1239180	264907	DEL	765	0.818	0.6408	4	DLGAP2(0.99993,0.425)	DLGAP2(0.99993,0.425)	NA	NA	NA	NA	NA	NA	NA	Yes	NA	HPRC,HGSVC	No	4.551	No	NA,NA	NA	NA
chr8:1239352	264909	INS	52	0.8369	0.618	1	DLGAP2(0.99993,0.425)	DLGAP2(0.99993,0.425)	NA	NA	NA	NA	NA	NA	NA	Yes	NA	NA	No	1.616	No	NA,NA	NA	NA
chr8:1239643	264911	INS	212	0.8108	0.6835	8	DLGAP2(0.99993,0.425)	DLGAP2(0.99993,0.425)	NA	NA	NA	NA	NA	NA	NA	Yes	NA	NA	No	1.616	Yes	NA,NA	NA	NA
chr8:1239816	264912	DEL	106	0.8295	0.6096	1	DLGAP2(0.99993,0.425)	DLGAP2(0.99993,0.425)	NA	NA	NA	NA	NA	NA	NA	Yes	NA	NA	No	1.432	No	NA,NA	NA	NA
chr8:1239962	264914	INS	56	0.8408	0.6315	1	DLGAP2(0.99993,0.425)	DLGAP2(0.99993,0.425)	NA	NA	NA	NA	NA	NA	NA	Yes	NA	NA	No	1.616	No	NA,NA	NA	NA
chr8:1240006	264915	INS	50	0.8341	0.6136	1	DLGAP2(0.99993,0.425)	DLGAP2(0.99993,0.425)	NA	NA	NA	NA	NA	NA	NA	Yes	NA	NA	No	1.616	Yes	NA,NA	NA	NA
chr8:1240031	264916	DEL	160	0.8265	0.6298	1	DLGAP2(0.99993,0.425)	DLGAP2(0.99993,0.425)	NA	NA	NA	NA	NA	NA	NA	No	NA	NA	No	3.262	No	NA,NA	NA	NA
chr8:1240192	264917	DEL	50	0.8273	0.6313	1	DLGAP2(0.99993,0.425)	DLGAP2(0.99993,0.425)	NA	NA	NA	NA	NA	NA	NA	No	NA	HPRC,HGSVC,1KG-ONT	No	4.356	No	NA,NA	NA	NA
chr8:1240659	264918	DEL	50	0.8454	0.5612	3	DLGAP2(0.99993,0.425)	DLGAP2(0.99993,0.425)	NA	NA	NA	NA	NA	NA	NA	No	NA	HPRC,HGSVC,1KG-ONT	No	0.721	No	NA,NA	NA	NA
chr8:1240686	264919	DEL	368	0.8246	0.6766	319	DLGAP2(0.99993,0.425)	DLGAP2(0.99993,0.425)	NA	NA	NA	NA	NA	NA	NA	No	NA	HPRC,HGSVC,1KG-ONT	No	4.466	Yes	NA,NA	NA	NA
chr8:1240718	264920	INS	52	0.8319	0.6273	1	DLGAP2(0.99993,0.425)	DLGAP2(0.99993,0.425)	NA	NA	NA	NA	NA	NA	NA	No	NA	NA	No	1.616	No	NA,NA	NA	NA
chr8:1240751	264921	DEL	185	0.8348	0.6238	28	DLGAP2(0.99993,0.425)	DLGAP2(0.99993,0.425)	NA	NA	NA	NA	NA	NA	NA	No	NA	HGSVC,1KG-ONT	No	4.217	Yes	NA,NA	NA	NA
chr8:1240759	264922	DEL	293	0.8162	0.6531	1	DLGAP2(0.99993,0.425)	DLGAP2(0.99993,0.425)	NA	NA	NA	NA	NA	NA	NA	No	NA	HPRC,HGSVC,1KG-ONT	No	3.142	No	NA,NA	NA	NA
chr8:1240782	264923	INS	83	0.817	0.6798	2	DLGAP2(0.99993,0.425)	DLGAP2(0.99993,0.425)	NA	NA	NA	NA	NA	NA	NA	No	NA	HPRC	No	1.616	Yes	NA,NA	NA	NA
chr8:1240783	264924	INS	83	0.8972	0.3625	1	DLGAP2(0.99993,0.425)	DLGAP2(0.99993,0.425)	NA	NA	NA	NA	NA	NA	NA	No	NA	HPRC	No	1.616	Yes	NA,NA	NA	NA
chr8:1240786	264925	DEL	418	0.8691	0.503	1	DLGAP2(0.99993,0.425)	DLGAP2(0.99993,0.425)	NA	NA	NA	NA	NA	NA	NA	No	NA	HPRC,HGSVC,1KG-ONT	No	3.19	No	NA,NA	NA	NA
chr8:1241074	264928	INS	310	0.8541	0.5377	2	DLGAP2(0.99993,0.425)	DLGAP2(0.99993,0.425)	NA	NA	NA	NA	NA	NA	NA	No	NA	NA	No	1.616	Yes	NA,NA	NA	NA
chr8:1241125	264929	INS	75	0.8103	0.6609	2	DLGAP2(0.99993,0.425)	DLGAP2(0.99993,0.425)	NA	NA	NA	NA	NA	NA	NA	No	NA	HPRC	No	1.616	Yes	NA,NA	NA	NA
chr8:1241161	264930	INS	125	0.8059	0.6956	2	DLGAP2(0.99993,0.425)	DLGAP2(0.99993,0.425)	NA	NA	NA	NA	NA	NA	NA	No	NA	HPRC	No	1.616	Yes	NA,NA	NA	NA
chr8:1241364	264931	INS	100	0.8367	0.61	2	DLGAP2(0.99993,0.425)	DLGAP2(0.99993,0.425)	NA	NA	NA	NA	NA	NA	NA	No	NA	HPRC	No	1.908	Yes	NA,NA	NA	NA
chr8:1242802	264932	DEL	100	0.8891	0.4085	5	DLGAP2(0.99993,0.425)	DLGAP2(0.99993,0.425)	NA	NA	NA	NA	NA	NA	NA	No	NA	NA	Yes	1.548	Yes	NA,NA	NA	NA
chr8:1246865	264933	DEL	1575	0.851	0.566	1	DLGAP2(0.99993,0.425)	DLGAP2(0.99993,0.425)	NA	NA	NA	NA	NA	NA	NA	No	NA	NA	Yes	1.174	No	NA,NA	NA	NA
chr8:1246897	264934	DEL	1724	0.8229	0.6478	5	DLGAP2(0.99993,0.425)	DLGAP2(0.99993,0.425)	NA	NA	NA	NA	NA	NA	NA	No	NA	NA	Yes	0.774	No	NA,NA	NA	NA
chr8:1246899	264935	DEL	98	0.8228	0.6202	66	DLGAP2(0.99993,0.425)	DLGAP2(0.99993,0.425)	NA	NA	NA	NA	NA	NA	NA	No	NA	HPRC,HGSVC	No	1.119	Yes	NA,NA	NA	NA
chr8:1246900	264936	INS	96	0.8448	0.5635	118	DLGAP2(0.99993,0.425)	DLGAP2(0.99993,0.425)	NA	NA	NA	NA	NA	NA	NA	No	NA	HGSVC	No	0.044	Yes	NA,NA	NA	NA
chr8:1246903	264937	INS	50	0.8179	0.6441	4	DLGAP2(0.99993,0.425)	DLGAP2(0.99993,0.425)	NA	NA	NA	NA	NA	NA	NA	No	NA	NA	No	0.044	No	NA,NA	NA	NA
chr8:1246922	264938	DEL	394	0.8514	0.5616	12	DLGAP2(0.99993,0.425)	DLGAP2(0.99993,0.425)	NA	NA	NA	NA	NA	NA	NA	No	NA	HGSVC	No	4.184	No	NA,NA	NA	NA
chr8:1246923	264939	DEL	147	0.8023	0.6911	46	DLGAP2(0.99993,0.425)	DLGAP2(0.99993,0.425)	NA	NA	NA	NA	NA	NA	NA	No	NA	HGSVC,1KG-ONT	No	1.869	Yes	NA,NA	NA	NA
chr8:1246947	264940	INS	51	0.7978	0.6879	2	DLGAP2(0.99993,0.425)	DLGAP2(0.99993,0.425)	NA	NA	NA	NA	NA	NA	NA	No	NA	NA	No	0.044	No	NA,NA	NA	NA
chr8:1247066	264941	INS	387	0.8203	0.6483	106	DLGAP2(0.99993,0.425)	DLGAP2(0.99993,0.425)	NA	NA	NA	NA	NA	NA	NA	No	NA	HGSVC	No	0.042	Yes	NA,NA	NA	NA
chr8:1247147	264942	INS	50	0.8716	0.5597	885	DLGAP2(0.99993,0.425)	DLGAP2(0.99993,0.425)	NA	NA	NA	NA	NA	NA	NA	No	NA	NA	No	0.044	Yes	NA,NA	NA	NA
chr8:1247196	264944	INS	100	0.9627	0.3406	16	DLGAP2(0.99993,0.425)	DLGAP2(0.99993,0.425)	NA	NA	NA	NA	NA	NA	NA	No	NA	HGSVC	No	0.044	Yes	NA,NA	NA	NA
chr8:1247227	264946	DEL	694	0.974	0.0936	144	DLGAP2(0.99993,0.425)	DLGAP2(0.99993,0.425)	NA	NA	NA	NA	NA	NA	NA	No	NA	HGSVC,1KG-ONT	No	1.048	No	NA,NA	NA	NA
chr8:1247265	264947	DEL	693	0.8516	0.5345	43	DLGAP2(0.99993,0.425)	DLGAP2(0.99993,0.425)	NA	NA	NA	NA	NA	NA	NA	No	NA	HGSVC,1KG-ONT	No	1.234	No	NA,NA	NA	NA
chr8:1247269	264948	DEL	347	0.8412	0.5944	44	DLGAP2(0.99993,0.425)	DLGAP2(0.99993,0.425)	NA	NA	NA	NA	NA	NA	NA	No	NA	HGSVC	No	4.188	No	NA,NA	NA	NA
chr8:1247272	264950	INS	142	0.8234	0.6269	3	DLGAP2(0.99993,0.425)	DLGAP2(0.99993,0.425)	NA	NA	NA	NA	NA	NA	NA	No	NA	HGSVC	No	0.044	No	NA,NA	NA	NA
chr8:1247272	264949	INS	336	0.8726	0.4528	194	DLGAP2(0.99993,0.425)	DLGAP2(0.99993,0.425)	NA	NA	NA	NA	NA	NA	NA	No	NA	HGSVC	No	0.044	Yes	NA,NA	NA	NA
chr8:1247652	264952	INS	437	0.8737	0.4496	154	DLGAP2(0.99993,0.425)	DLGAP2(0.99993,0.425)	NA	NA	NA	NA	NA	NA	NA	No	NA	HGSVC	No	0.089	Yes	NA,NA	NA	NA
chr8:1247672	264953	DEL	348	0.8602	0.5186	8	DLGAP2(0.99993,0.425)	DLGAP2(0.99993,0.425)	NA	NA	NA	NA	NA	NA	NA	No	NA	HGSVC	No	3.148	No	NA,NA	NA	NA
chr8:1247805	264955	DEL	492	0.8864	0.4106	68	DLGAP2(0.99993,0.425)	DLGAP2(0.99993,0.425)	NA	NA	NA	NA	NA	NA	NA	No	NA	HGSVC,1KG-ONT	No	3.342	No	NA,NA	NA	NA
chr8:1247844	264956	DEL	298	0.8446	0.579	1	DLGAP2(0.99993,0.425)	DLGAP2(0.99993,0.425)	NA	NA	NA	NA	NA	NA	NA	No	NA	HGSVC	No	3.133	No	NA,NA	NA	NA
chr8:1247913	264958	INS	582	0.8307	0.6547	95	DLGAP2(0.99993,0.425)	DLGAP2(0.99993,0.425)	NA	NA	NA	NA	NA	NA	NA	No	NA	HGSVC	No	0.123	Yes	NA,NA	NA	NA
chr8:1247913	264957	INS	338	0.8636	0.5499	13	DLGAP2(0.99993,0.425)	DLGAP2(0.99993,0.425)	NA	NA	NA	NA	NA	NA	NA	No	NA	HGSVC	No	0.123	Yes	NA,NA	NA	NA
chr8:1248004	264959	DEL	196	0.8394	0.6064	163	DLGAP2(0.99993,0.425)	DLGAP2(0.99993,0.425)	NA	NA	NA	NA	NA	NA	NA	No	NA	HGSVC	No	0.744	Yes	NA,NA	NA	NA
chr8:1248232	264960	INS	148	0.8363	0.5962	1	DLGAP2(0.99993,0.425)	DLGAP2(0.99993,0.425)	NA	NA	NA	NA	NA	NA	NA	No	NA	NA	No	0.03	No	NA,NA	NA	NA
chr8:1248302	264961	INS	389	0.818	0.6552	22	DLGAP2(0.99993,0.425)	DLGAP2(0.99993,0.425)	NA	NA	NA	NA	NA	NA	NA	No	NA	HGSVC	No	0.03	Yes	NA,NA	NA	NA
chr8:1248428	264962	INS	240	0.8631	0.6763	2	DLGAP2(0.99993,0.425)	DLGAP2(0.99993,0.425)	NA	NA	NA	NA	NA	NA	NA	No	NA	HGSVC	No	0.03	No	NA,NA	NA	NA
chr8:1248460	264964	DEL	100	0.8146	0.6765	1	DLGAP2(0.99993,0.425)	DLGAP2(0.99993,0.425)	NA	NA	NA	NA	NA	NA	NA	No	NA	HGSVC,1KG-ONT	No	0.617	No	NA,NA	NA	NA
chr8:1248460	264963	INS	98	0.8824	0.4255	17	DLGAP2(0.99993,0.425)	DLGAP2(0.99993,0.425)	NA	NA	NA	NA	NA	NA	NA	No	NA	NA	No	0.03	Yes	NA,NA	NA	NA
chr8:1252064	264965	DEL	77	0.842	0.5751	147	DLGAP2(0.99993,0.425)	DLGAP2(0.99993,0.425)	NA	NA	NA	NA	NA	NA	NA	No	NA	HGSVC,1KG-ONT	No	0.62	Yes	NA,NA	NA	NA
chr8:1252115	264966	INS	77	0.8079	0.6959	100	DLGAP2(0.99993,0.425)	DLGAP2(0.99993,0.425)	NA	NA	NA	NA	NA	NA	NA	No	NA	HGSVC,1KG-ONT	No	0.153	Yes	NA,NA	NA	NA
chr8:1252306	264967	DEL	77	0.8911	0.3992	15	DLGAP2(0.99993,0.425)	DLGAP2(0.99993,0.425)	NA	NA	NA	NA	NA	NA	NA	No	NA	HGSVC,1KG-ONT	No	0.838	Yes	NA,NA	NA	NA
chr8:1254880	264968	INS	58	0.9189	0.3031	1	DLGAP2(0.99993,0.425)	DLGAP2(0.99993,0.425)	NA	NA	NA	NA	NA	NA	NA	No	ID=8-1254921-1254931-TG,8-1254950-1254961-TG,8-1254982-1254993-TG,8-1255014-1255025-TG,8-1255043-1255054-TG,8-1255075-1255086-TG,8-1255107-1255118-TG,8-1255165-1255175-TG,8-1255197-1255207-TG,8-1255229-1255239-TG,8-1255261-1255272-TG,8-1255290-1255300-TG,8-1255322-1255332-TG,8-1255354-1255364-TG,8-1255386-1255397-TG,8-1255415-1255426-TG;MOTIFS=TG;STRUC=<VC237419>	HPRC,HGSVC	Yes	1.626	No	NA,NA	NA	NA
chr8:1254888	264970	INS	61	0.8787	0.4309	12	DLGAP2(0.99993,0.425)	DLGAP2(0.99993,0.425)	NA	NA	NA	NA	NA	NA	NA	No	ID=8-1254921-1254931-TG,8-1254950-1254961-TG,8-1254982-1254993-TG,8-1255014-1255025-TG,8-1255043-1255054-TG,8-1255075-1255086-TG,8-1255107-1255118-TG,8-1255165-1255175-TG,8-1255197-1255207-TG,8-1255229-1255239-TG,8-1255261-1255272-TG,8-1255290-1255300-TG,8-1255322-1255332-TG,8-1255354-1255364-TG,8-1255386-1255397-TG,8-1255415-1255426-TG;MOTIFS=TG;STRUC=<VC237419>	HPRC,HGSVC,1KG-ONT	Yes	1.626	Yes	NA,NA	NA	NA
chr8:1254888	264969	INS	58	0.8507	0.5514	260	DLGAP2(0.99993,0.425)	DLGAP2(0.99993,0.425)	NA	NA	NA	NA	NA	NA	NA	No	ID=8-1254921-1254931-TG,8-1254950-1254961-TG,8-1254982-1254993-TG,8-1255014-1255025-TG,8-1255043-1255054-TG,8-1255075-1255086-TG,8-1255107-1255118-TG,8-1255165-1255175-TG,8-1255197-1255207-TG,8-1255229-1255239-TG,8-1255261-1255272-TG,8-1255290-1255300-TG,8-1255322-1255332-TG,8-1255354-1255364-TG,8-1255386-1255397-TG,8-1255415-1255426-TG;MOTIFS=TG;STRUC=<VC237419>	HPRC,HGSVC	Yes	1.626	Yes	NA,NA	NA	NA
chr8:1254907	264971	INS	119	0.8847	0.4264	13	DLGAP2(0.99993,0.425)	DLGAP2(0.99993,0.425)	NA	NA	NA	NA	NA	NA	NA	No	ID=8-1254921-1254931-TG,8-1254950-1254961-TG,8-1254982-1254993-TG,8-1255014-1255025-TG,8-1255043-1255054-TG,8-1255075-1255086-TG,8-1255107-1255118-TG,8-1255165-1255175-TG,8-1255197-1255207-TG,8-1255229-1255239-TG,8-1255261-1255272-TG,8-1255290-1255300-TG,8-1255322-1255332-TG,8-1255354-1255364-TG,8-1255386-1255397-TG,8-1255415-1255426-TG;MOTIFS=TG;STRUC=<VC237419>	HGSVC,1KG-ONT	Yes	1.626	Yes	NA,NA	NA	NA
chr8:1254915	264972	INS	58	0.8751	0.4737	23	DLGAP2(0.99993,0.425)	DLGAP2(0.99993,0.425)	NA	NA	NA	NA	NA	NA	NA	No	ID=8-1254921-1254931-TG,8-1254950-1254961-TG,8-1254982-1254993-TG,8-1255014-1255025-TG,8-1255043-1255054-TG,8-1255075-1255086-TG,8-1255107-1255118-TG,8-1255165-1255175-TG,8-1255197-1255207-TG,8-1255229-1255239-TG,8-1255261-1255272-TG,8-1255290-1255300-TG,8-1255322-1255332-TG,8-1255354-1255364-TG,8-1255386-1255397-TG,8-1255415-1255426-TG;MOTIFS=TG;STRUC=<VC237419>	HPRC,HGSVC	Yes	4.076	Yes	NA,NA	NA	NA
chr8:1254932	264973	DEL	122	0.9076	0.5882	37	DLGAP2(0.99993,0.425)	DLGAP2(0.99993,0.425)	NA	NA	NA	NA	NA	NA	NA	No	ID=8-1254921-1254931-TG,8-1254950-1254961-TG,8-1254982-1254993-TG,8-1255014-1255025-TG,8-1255043-1255054-TG,8-1255075-1255086-TG,8-1255107-1255118-TG,8-1255165-1255175-TG,8-1255197-1255207-TG,8-1255229-1255239-TG,8-1255261-1255272-TG,8-1255290-1255300-TG,8-1255322-1255332-TG,8-1255354-1255364-TG,8-1255386-1255397-TG,8-1255415-1255426-TG;MOTIFS=TG;STRUC=<VC237419>	HPRC,HGSVC,1KG-ONT	No	0.648	Yes	NA,NA	NA	NA
chr8:1254933	264974	INS	55	0.8237	0.6474	21	DLGAP2(0.99993,0.425)	DLGAP2(0.99993,0.425)	NA	NA	NA	NA	NA	NA	NA	No	ID=8-1254921-1254931-TG,8-1254950-1254961-TG,8-1254982-1254993-TG,8-1255014-1255025-TG,8-1255043-1255054-TG,8-1255075-1255086-TG,8-1255107-1255118-TG,8-1255165-1255175-TG,8-1255197-1255207-TG,8-1255229-1255239-TG,8-1255261-1255272-TG,8-1255290-1255300-TG,8-1255322-1255332-TG,8-1255354-1255364-TG,8-1255386-1255397-TG,8-1255415-1255426-TG;MOTIFS=TG;STRUC=<VC237419>	HPRC,HGSVC	Yes	0.132	Yes	NA,NA	NA	NA
chr8:1254934	264975	INS	148	0.8132	0.6959	121	DLGAP2(0.99993,0.425)	DLGAP2(0.99993,0.425)	NA	NA	NA	NA	NA	NA	NA	No	ID=8-1254921-1254931-TG,8-1254950-1254961-TG,8-1254982-1254993-TG,8-1255014-1255025-TG,8-1255043-1255054-TG,8-1255075-1255086-TG,8-1255107-1255118-TG,8-1255165-1255175-TG,8-1255197-1255207-TG,8-1255229-1255239-TG,8-1255261-1255272-TG,8-1255290-1255300-TG,8-1255322-1255332-TG,8-1255354-1255364-TG,8-1255386-1255397-TG,8-1255415-1255426-TG;MOTIFS=TG;STRUC=<VC237419>	HGSVC,1KG-ONT	Yes	0.132	Yes	NA,NA	NA	NA
chr8:1254936	264976	INS	90	0.8563	0.5497	76	DLGAP2(0.99993,0.425)	DLGAP2(0.99993,0.425)	NA	NA	NA	NA	NA	NA	NA	No	ID=8-1254921-1254931-TG,8-1254950-1254961-TG,8-1254982-1254993-TG,8-1255014-1255025-TG,8-1255043-1255054-TG,8-1255075-1255086-TG,8-1255107-1255118-TG,8-1255165-1255175-TG,8-1255197-1255207-TG,8-1255229-1255239-TG,8-1255261-1255272-TG,8-1255290-1255300-TG,8-1255322-1255332-TG,8-1255354-1255364-TG,8-1255386-1255397-TG,8-1255415-1255426-TG;MOTIFS=TG;STRUC=<VC237419>	HGSVC,1KG-ONT	Yes	1.626	Yes	NA,NA	NA	NA
chr8:1254936	264977	INS	276	0.8308	0.6148	5	DLGAP2(0.99993,0.425)	DLGAP2(0.99993,0.425)	NA	NA	NA	NA	NA	NA	NA	No	ID=8-1254921-1254931-TG,8-1254950-1254961-TG,8-1254982-1254993-TG,8-1255014-1255025-TG,8-1255043-1255054-TG,8-1255075-1255086-TG,8-1255107-1255118-TG,8-1255165-1255175-TG,8-1255197-1255207-TG,8-1255229-1255239-TG,8-1255261-1255272-TG,8-1255290-1255300-TG,8-1255322-1255332-TG,8-1255354-1255364-TG,8-1255386-1255397-TG,8-1255415-1255426-TG;MOTIFS=TG;STRUC=<VC237419>	HGSVC,1KG-ONT	Yes	1.626	No	NA,NA	NA	NA
chr8:1254936	264978	INS	215	0.8079	0.687	45	DLGAP2(0.99993,0.425)	DLGAP2(0.99993,0.425)	NA	NA	NA	NA	NA	NA	NA	No	ID=8-1254921-1254931-TG,8-1254950-1254961-TG,8-1254982-1254993-TG,8-1255014-1255025-TG,8-1255043-1255054-TG,8-1255075-1255086-TG,8-1255107-1255118-TG,8-1255165-1255175-TG,8-1255197-1255207-TG,8-1255229-1255239-TG,8-1255261-1255272-TG,8-1255290-1255300-TG,8-1255322-1255332-TG,8-1255354-1255364-TG,8-1255386-1255397-TG,8-1255415-1255426-TG;MOTIFS=TG;STRUC=<VC237419>	HGSVC,1KG-ONT	Yes	1.626	Yes	NA,NA	NA	NA
chr8:1254936	264980	INS	60	0.8075	0.6859	3	DLGAP2(0.99993,0.425)	DLGAP2(0.99993,0.425)	NA	NA	NA	NA	NA	NA	NA	No	ID=8-1254921-1254931-TG,8-1254950-1254961-TG,8-1254982-1254993-TG,8-1255014-1255025-TG,8-1255043-1255054-TG,8-1255075-1255086-TG,8-1255107-1255118-TG,8-1255165-1255175-TG,8-1255197-1255207-TG,8-1255229-1255239-TG,8-1255261-1255272-TG,8-1255290-1255300-TG,8-1255322-1255332-TG,8-1255354-1255364-TG,8-1255386-1255397-TG,8-1255415-1255426-TG;MOTIFS=TG;STRUC=<VC237419>	HPRC,HGSVC,1KG-ONT	Yes	1.626	No	NA,NA	NA	NA
chr8:1254936	264979	INS	246	0.8019	0.689	11	DLGAP2(0.99993,0.425)	DLGAP2(0.99993,0.425)	NA	NA	NA	NA	NA	NA	NA	No	ID=8-1254921-1254931-TG,8-1254950-1254961-TG,8-1254982-1254993-TG,8-1255014-1255025-TG,8-1255043-1255054-TG,8-1255075-1255086-TG,8-1255107-1255118-TG,8-1255165-1255175-TG,8-1255197-1255207-TG,8-1255229-1255239-TG,8-1255261-1255272-TG,8-1255290-1255300-TG,8-1255322-1255332-TG,8-1255354-1255364-TG,8-1255386-1255397-TG,8-1255415-1255426-TG;MOTIFS=TG;STRUC=<VC237419>	HGSVC,1KG-ONT	Yes	1.626	Yes	NA,NA	NA	NA
chr8:1254942	264981	INS	61	0.8418	0.6159	55	DLGAP2(0.99993,0.425)	DLGAP2(0.99993,0.425)	NA	NA	NA	NA	NA	NA	NA	No	ID=8-1254921-1254931-TG,8-1254950-1254961-TG,8-1254982-1254993-TG,8-1255014-1255025-TG,8-1255043-1255054-TG,8-1255075-1255086-TG,8-1255107-1255118-TG,8-1255165-1255175-TG,8-1255197-1255207-TG,8-1255229-1255239-TG,8-1255261-1255272-TG,8-1255290-1255300-TG,8-1255322-1255332-TG,8-1255354-1255364-TG,8-1255386-1255397-TG,8-1255415-1255426-TG;MOTIFS=TG;STRUC=<VC237419>	HPRC,HGSVC,1KG-ONT	Yes	1.626	Yes	NA,NA	NA	NA
chr8:1254948	264982	INS	430	0.8494	0.6232	7	DLGAP2(0.99993,0.425)	DLGAP2(0.99993,0.425)	NA	NA	NA	NA	NA	NA	NA	No	ID=8-1254921-1254931-TG,8-1254950-1254961-TG,8-1254982-1254993-TG,8-1255014-1255025-TG,8-1255043-1255054-TG,8-1255075-1255086-TG,8-1255107-1255118-TG,8-1255165-1255175-TG,8-1255197-1255207-TG,8-1255229-1255239-TG,8-1255261-1255272-TG,8-1255290-1255300-TG,8-1255322-1255332-TG,8-1255354-1255364-TG,8-1255386-1255397-TG,8-1255415-1255426-TG;MOTIFS=TG;STRUC=<VC237419>	HPRC,1KG-ONT	Yes	4.076	Yes	NA,NA	NA	NA
chr8:1254948	264984	INS	60	0.8816	0.6338	11	DLGAP2(0.99993,0.425)	DLGAP2(0.99993,0.425)	NA	NA	NA	NA	NA	NA	NA	No	ID=8-1254921-1254931-TG,8-1254950-1254961-TG,8-1254982-1254993-TG,8-1255014-1255025-TG,8-1255043-1255054-TG,8-1255075-1255086-TG,8-1255107-1255118-TG,8-1255165-1255175-TG,8-1255197-1255207-TG,8-1255229-1255239-TG,8-1255261-1255272-TG,8-1255290-1255300-TG,8-1255322-1255332-TG,8-1255354-1255364-TG,8-1255386-1255397-TG,8-1255415-1255426-TG;MOTIFS=TG;STRUC=<VC237419>	HPRC,HGSVC,1KG-ONT	Yes	4.076	Yes	NA,NA	NA	NA
chr8:1254948	264985	DEL	93	0.8825	0.4141	9	DLGAP2(0.99993,0.425)	DLGAP2(0.99993,0.425)	NA	NA	NA	NA	NA	NA	NA	No	ID=8-1254921-1254931-TG,8-1254950-1254961-TG,8-1254982-1254993-TG,8-1255014-1255025-TG,8-1255043-1255054-TG,8-1255075-1255086-TG,8-1255107-1255118-TG,8-1255165-1255175-TG,8-1255197-1255207-TG,8-1255229-1255239-TG,8-1255261-1255272-TG,8-1255290-1255300-TG,8-1255322-1255332-TG,8-1255354-1255364-TG,8-1255386-1255397-TG,8-1255415-1255426-TG;MOTIFS=TG;STRUC=<VC237419>	HPRC,HGSVC,1KG-ONT	No	0.082	Yes	NA,NA	NA	NA
chr8:1254974	264986	INS	87	0.9443	0.2325	7	DLGAP2(0.99993,0.425)	DLGAP2(0.99993,0.425)	NA	NA	NA	NA	NA	NA	NA	No	ID=8-1254921-1254931-TG,8-1254950-1254961-TG,8-1254982-1254993-TG,8-1255014-1255025-TG,8-1255043-1255054-TG,8-1255075-1255086-TG,8-1255107-1255118-TG,8-1255165-1255175-TG,8-1255197-1255207-TG,8-1255229-1255239-TG,8-1255261-1255272-TG,8-1255290-1255300-TG,8-1255322-1255332-TG,8-1255354-1255364-TG,8-1255386-1255397-TG,8-1255415-1255426-TG;MOTIFS=TG;STRUC=<VC237419>	HPRC,HGSVC,1KG-ONT	Yes	1.626	No	NA,NA	NA	NA
chr8:1254974	264987	INS	64	0.843	0.5755	8	DLGAP2(0.99993,0.425)	DLGAP2(0.99993,0.425)	NA	NA	NA	NA	NA	NA	NA	No	ID=8-1254921-1254931-TG,8-1254950-1254961-TG,8-1254982-1254993-TG,8-1255014-1255025-TG,8-1255043-1255054-TG,8-1255075-1255086-TG,8-1255107-1255118-TG,8-1255165-1255175-TG,8-1255197-1255207-TG,8-1255229-1255239-TG,8-1255261-1255272-TG,8-1255290-1255300-TG,8-1255322-1255332-TG,8-1255354-1255364-TG,8-1255386-1255397-TG,8-1255415-1255426-TG;MOTIFS=TG;STRUC=<VC237419>	HPRC,HGSVC,1KG-ONT	Yes	1.626	No	NA,NA	NA	NA
chr8:1254976	264990	INS	125	0.8618	0.5139	58	DLGAP2(0.99993,0.425)	DLGAP2(0.99993,0.425)	NA	NA	NA	NA	NA	NA	NA	No	ID=8-1254921-1254931-TG,8-1254950-1254961-TG,8-1254982-1254993-TG,8-1255014-1255025-TG,8-1255043-1255054-TG,8-1255075-1255086-TG,8-1255107-1255118-TG,8-1255165-1255175-TG,8-1255197-1255207-TG,8-1255229-1255239-TG,8-1255261-1255272-TG,8-1255290-1255300-TG,8-1255322-1255332-TG,8-1255354-1255364-TG,8-1255386-1255397-TG,8-1255415-1255426-TG;MOTIFS=TG;STRUC=<VC237419>	HGSVC,1KG-ONT	Yes	0.49	Yes	NA,NA	NA	NA
chr8:1254976	264988	INS	96	0.8765	0.4509	17	DLGAP2(0.99993,0.425)	DLGAP2(0.99993,0.425)	NA	NA	NA	NA	NA	NA	NA	No	ID=8-1254921-1254931-TG,8-1254950-1254961-TG,8-1254982-1254993-TG,8-1255014-1255025-TG,8-1255043-1255054-TG,8-1255075-1255086-TG,8-1255107-1255118-TG,8-1255165-1255175-TG,8-1255197-1255207-TG,8-1255229-1255239-TG,8-1255261-1255272-TG,8-1255290-1255300-TG,8-1255322-1255332-TG,8-1255354-1255364-TG,8-1255386-1255397-TG,8-1255415-1255426-TG;MOTIFS=TG;STRUC=<VC237419>	HGSVC,1KG-ONT	Yes	0.49	Yes	NA,NA	NA	NA
chr8:1254976	264989	INS	192	0.8041	0.6915	3	DLGAP2(0.99993,0.425)	DLGAP2(0.99993,0.425)	NA	NA	NA	NA	NA	NA	NA	No	ID=8-1254921-1254931-TG,8-1254950-1254961-TG,8-1254982-1254993-TG,8-1255014-1255025-TG,8-1255043-1255054-TG,8-1255075-1255086-TG,8-1255107-1255118-TG,8-1255165-1255175-TG,8-1255197-1255207-TG,8-1255229-1255239-TG,8-1255261-1255272-TG,8-1255290-1255300-TG,8-1255322-1255332-TG,8-1255354-1255364-TG,8-1255386-1255397-TG,8-1255415-1255426-TG;MOTIFS=TG;STRUC=<VC237419>	HGSVC,1KG-ONT	Yes	0.49	No	NA,NA	NA	NA
chr8:1254980	264992	INS	93	0.9171	0.2877	12	DLGAP2(0.99993,0.425)	DLGAP2(0.99993,0.425)	NA	NA	NA	NA	NA	NA	NA	No	ID=8-1254921-1254931-TG,8-1254950-1254961-TG,8-1254982-1254993-TG,8-1255014-1255025-TG,8-1255043-1255054-TG,8-1255075-1255086-TG,8-1255107-1255118-TG,8-1255165-1255175-TG,8-1255197-1255207-TG,8-1255229-1255239-TG,8-1255261-1255272-TG,8-1255290-1255300-TG,8-1255322-1255332-TG,8-1255354-1255364-TG,8-1255386-1255397-TG,8-1255415-1255426-TG;MOTIFS=TG;STRUC=<VC237419>	HGSVC,1KG-ONT	Yes	0.49	Yes	NA,NA	NA	NA
chr8:1254980	264999	DEL	61	0.8799	0.4217	44	DLGAP2(0.99993,0.425)	DLGAP2(0.99993,0.425)	NA	NA	NA	NA	NA	NA	NA	No	ID=8-1254921-1254931-TG,8-1254950-1254961-TG,8-1254982-1254993-TG,8-1255014-1255025-TG,8-1255043-1255054-TG,8-1255075-1255086-TG,8-1255107-1255118-TG,8-1255165-1255175-TG,8-1255197-1255207-TG,8-1255229-1255239-TG,8-1255261-1255272-TG,8-1255290-1255300-TG,8-1255322-1255332-TG,8-1255354-1255364-TG,8-1255386-1255397-TG,8-1255415-1255426-TG;MOTIFS=TG;STRUC=<VC237419>	HGSVC,1KG-ONT	No	0.478	Yes	NA,NA	NA	NA
chr8:1254980	264998	INS	61	0.932	0.5399	134	DLGAP2(0.99993,0.425)	DLGAP2(0.99993,0.425)	NA	NA	NA	NA	NA	NA	NA	No	ID=8-1254921-1254931-TG,8-1254950-1254961-TG,8-1254982-1254993-TG,8-1255014-1255025-TG,8-1255043-1255054-TG,8-1255075-1255086-TG,8-1255107-1255118-TG,8-1255165-1255175-TG,8-1255197-1255207-TG,8-1255229-1255239-TG,8-1255261-1255272-TG,8-1255290-1255300-TG,8-1255322-1255332-TG,8-1255354-1255364-TG,8-1255386-1255397-TG,8-1255415-1255426-TG;MOTIFS=TG;STRUC=<VC237419>	HPRC,HGSVC,1KG-ONT	Yes	0.49	Yes	NA,NA	NA	NA
chr8:1254980	264997	INS	93	0.8315	0.6182	184	DLGAP2(0.99993,0.425)	DLGAP2(0.99993,0.425)	NA	NA	NA	NA	NA	NA	NA	No	ID=8-1254921-1254931-TG,8-1254950-1254961-TG,8-1254982-1254993-TG,8-1255014-1255025-TG,8-1255043-1255054-TG,8-1255075-1255086-TG,8-1255107-1255118-TG,8-1255165-1255175-TG,8-1255197-1255207-TG,8-1255229-1255239-TG,8-1255261-1255272-TG,8-1255290-1255300-TG,8-1255322-1255332-TG,8-1255354-1255364-TG,8-1255386-1255397-TG,8-1255415-1255426-TG;MOTIFS=TG;STRUC=<VC237419>	HGSVC,1KG-ONT	Yes	0.49	Yes	NA,NA	NA	NA
chr8:1254980	264993	INS	128	0.8003	0.6848	1	DLGAP2(0.99993,0.425)	DLGAP2(0.99993,0.425)	NA	NA	NA	NA	NA	NA	NA	No	ID=8-1254921-1254931-TG,8-1254950-1254961-TG,8-1254982-1254993-TG,8-1255014-1255025-TG,8-1255043-1255054-TG,8-1255075-1255086-TG,8-1255107-1255118-TG,8-1255165-1255175-TG,8-1255197-1255207-TG,8-1255229-1255239-TG,8-1255261-1255272-TG,8-1255290-1255300-TG,8-1255322-1255332-TG,8-1255354-1255364-TG,8-1255386-1255397-TG,8-1255415-1255426-TG;MOTIFS=TG;STRUC=<VC237419>	HGSVC,1KG-ONT	Yes	0.49	No	NA,NA	NA	NA
chr8:1254980	264996	INS	64	0.869	0.5157	3	DLGAP2(0.99993,0.425)	DLGAP2(0.99993,0.425)	NA	NA	NA	NA	NA	NA	NA	No	ID=8-1254921-1254931-TG,8-1254950-1254961-TG,8-1254982-1254993-TG,8-1255014-1255025-TG,8-1255043-1255054-TG,8-1255075-1255086-TG,8-1255107-1255118-TG,8-1255165-1255175-TG,8-1255197-1255207-TG,8-1255229-1255239-TG,8-1255261-1255272-TG,8-1255290-1255300-TG,8-1255322-1255332-TG,8-1255354-1255364-TG,8-1255386-1255397-TG,8-1255415-1255426-TG;MOTIFS=TG;STRUC=<VC237419>	HPRC,HGSVC,1KG-ONT	Yes	0.49	No	NA,NA	NA	NA
chr8:1254980	264994	INS	157	0.8725	0.5424	5	DLGAP2(0.99993,0.425)	DLGAP2(0.99993,0.425)	NA	NA	NA	NA	NA	NA	NA	No	ID=8-1254921-1254931-TG,8-1254950-1254961-TG,8-1254982-1254993-TG,8-1255014-1255025-TG,8-1255043-1255054-TG,8-1255075-1255086-TG,8-1255107-1255118-TG,8-1255165-1255175-TG,8-1255197-1255207-TG,8-1255229-1255239-TG,8-1255261-1255272-TG,8-1255290-1255300-TG,8-1255322-1255332-TG,8-1255354-1255364-TG,8-1255386-1255397-TG,8-1255415-1255426-TG;MOTIFS=TG;STRUC=<VC237419>	HGSVC,1KG-ONT	Yes	0.49	Yes	NA,NA	NA	NA
chr8:1254980	264995	INS	599	0.9138	0.4755	31	DLGAP2(0.99993,0.425)	DLGAP2(0.99993,0.425)	NA	NA	NA	NA	NA	NA	NA	No	ID=8-1254921-1254931-TG,8-1254950-1254961-TG,8-1254982-1254993-TG,8-1255014-1255025-TG,8-1255043-1255054-TG,8-1255075-1255086-TG,8-1255107-1255118-TG,8-1255165-1255175-TG,8-1255197-1255207-TG,8-1255229-1255239-TG,8-1255261-1255272-TG,8-1255290-1255300-TG,8-1255322-1255332-TG,8-1255354-1255364-TG,8-1255386-1255397-TG,8-1255415-1255426-TG;MOTIFS=TG;STRUC=<VC237419>	HPRC,1KG-ONT	Yes	0.49	Yes	NA,NA	NA	NA
chr8:1254980	264991	INS	308	0.8138	0.6649	4	DLGAP2(0.99993,0.425)	DLGAP2(0.99993,0.425)	NA	NA	NA	NA	NA	NA	NA	No	ID=8-1254921-1254931-TG,8-1254950-1254961-TG,8-1254982-1254993-TG,8-1255014-1255025-TG,8-1255043-1255054-TG,8-1255075-1255086-TG,8-1255107-1255118-TG,8-1255165-1255175-TG,8-1255197-1255207-TG,8-1255229-1255239-TG,8-1255261-1255272-TG,8-1255290-1255300-TG,8-1255322-1255332-TG,8-1255354-1255364-TG,8-1255386-1255397-TG,8-1255415-1255426-TG;MOTIFS=TG;STRUC=<VC237419>	HGSVC,1KG-ONT	Yes	0.49	No	NA,NA	NA	NA
chr8:1254987	265000	INS	61	0.9467	0.3136	61	DLGAP2(0.99993,0.425)	DLGAP2(0.99993,0.425)	NA	NA	NA	NA	NA	NA	NA	No	ID=8-1254921-1254931-TG,8-1254950-1254961-TG,8-1254982-1254993-TG,8-1255014-1255025-TG,8-1255043-1255054-TG,8-1255075-1255086-TG,8-1255107-1255118-TG,8-1255165-1255175-TG,8-1255197-1255207-TG,8-1255229-1255239-TG,8-1255261-1255272-TG,8-1255290-1255300-TG,8-1255322-1255332-TG,8-1255354-1255364-TG,8-1255386-1255397-TG,8-1255415-1255426-TG;MOTIFS=TG;STRUC=<VC237419>	HPRC,HGSVC,1KG-ONT	Yes	0.49	Yes	NA,NA	NA	NA
chr8:1254988	265001	DEL	1144	0.8882	0.4021	13	DLGAP2(0.99993,0.425)	DLGAP2(0.99993,0.425)	NA	NA	NA	NA	NA	NA	NA	No	ID=8-1254921-1254931-TG,8-1254950-1254961-TG,8-1254982-1254993-TG,8-1255014-1255025-TG,8-1255043-1255054-TG,8-1255075-1255086-TG,8-1255107-1255118-TG,8-1255165-1255175-TG,8-1255197-1255207-TG,8-1255229-1255239-TG,8-1255261-1255272-TG,8-1255290-1255300-TG,8-1255322-1255332-TG,8-1255354-1255364-TG,8-1255386-1255397-TG,8-1255415-1255426-TG;MOTIFS=TG;STRUC=<VC237419>,ID=8-1255474-1255487-TG;MOTIFS=TG;STRUC=<TR3563061>,ID=8-1255506-1255517-TG;MOTIFS=TG;STRUC=<TR3563062>,ID=8-1255564-1255575-TG;MOTIFS=TG;STRUC=<TR3563063>,ID=8-1255622-1255635-TG;MOTIFS=TG;STRUC=<TR3563064>,ID=8-1255654-1255665-TG,8-1255683-1255694-TG,8-1255712-1255723-TG,8-1255770-1255781-TG,8-1255804-1255813-TG,8-1255831-1255842-TG,8-1255861-1255871-GT,8-1255894-1255903-TG,8-1255921-1255932-TG,8-1255950-1255960-TG,8-1255982-1255991-TG;MOTIFS=TG,GT;STRUC=<VC237420>,ID=8-1256009-1256020-TG;MOTIFS=TG;STRUC=<TR3563065>,ID=8-1256038-1256049-TG,8-1256072-1256081-TG,8-1256099-1256110-TG,8-1256155-1256166-TG,8-1256187-1256196-TG,8-1256214-1256224-TG,8-1256243-1256254-TG,8-1256272-1256283-TG;MOTIFS=TG;STRUC=<VC237421>	HGSVC,1KG-ONT	Yes	0.971	Yes	NA,NA	NA	NA
chr8:1254997	265002	DEL	64	0.9364	0.2396	283	DLGAP2(0.99993,0.425)	DLGAP2(0.99993,0.425)	NA	NA	NA	NA	NA	NA	NA	No	ID=8-1254921-1254931-TG,8-1254950-1254961-TG,8-1254982-1254993-TG,8-1255014-1255025-TG,8-1255043-1255054-TG,8-1255075-1255086-TG,8-1255107-1255118-TG,8-1255165-1255175-TG,8-1255197-1255207-TG,8-1255229-1255239-TG,8-1255261-1255272-TG,8-1255290-1255300-TG,8-1255322-1255332-TG,8-1255354-1255364-TG,8-1255386-1255397-TG,8-1255415-1255426-TG;MOTIFS=TG;STRUC=<VC237419>	HGSVC,1KG-ONT	No	0.509	Yes	NA,NA	NA	NA
chr8:1255012	265003	INS	305	0.849	0.5651	1	DLGAP2(0.99993,0.425)	DLGAP2(0.99993,0.425)	NA	NA	NA	NA	NA	NA	NA	No	ID=8-1254921-1254931-TG,8-1254950-1254961-TG,8-1254982-1254993-TG,8-1255014-1255025-TG,8-1255043-1255054-TG,8-1255075-1255086-TG,8-1255107-1255118-TG,8-1255165-1255175-TG,8-1255197-1255207-TG,8-1255229-1255239-TG,8-1255261-1255272-TG,8-1255290-1255300-TG,8-1255322-1255332-TG,8-1255354-1255364-TG,8-1255386-1255397-TG,8-1255415-1255426-TG;MOTIFS=TG;STRUC=<VC237419>	HGSVC,1KG-ONT	Yes	0.03	No	NA,NA	NA	NA
chr8:1255029	265004	INS	67	0.9055	0.3546	8	DLGAP2(0.99993,0.425)	DLGAP2(0.99993,0.425)	NA	NA	NA	NA	NA	NA	NA	No	ID=8-1254921-1254931-TG,8-1254950-1254961-TG,8-1254982-1254993-TG,8-1255014-1255025-TG,8-1255043-1255054-TG,8-1255075-1255086-TG,8-1255107-1255118-TG,8-1255165-1255175-TG,8-1255197-1255207-TG,8-1255229-1255239-TG,8-1255261-1255272-TG,8-1255290-1255300-TG,8-1255322-1255332-TG,8-1255354-1255364-TG,8-1255386-1255397-TG,8-1255415-1255426-TG;MOTIFS=TG;STRUC=<VC237419>	HPRC,HGSVC,1KG-ONT	Yes	0.03	Yes	NA,NA	NA	NA
chr8:1255038	265005	INS	61	0.8495	0.5664	40	DLGAP2(0.99993,0.425)	DLGAP2(0.99993,0.425)	NA	NA	NA	NA	NA	NA	NA	No	ID=8-1254921-1254931-TG,8-1254950-1254961-TG,8-1254982-1254993-TG,8-1255014-1255025-TG,8-1255043-1255054-TG,8-1255075-1255086-TG,8-1255107-1255118-TG,8-1255165-1255175-TG,8-1255197-1255207-TG,8-1255229-1255239-TG,8-1255261-1255272-TG,8-1255290-1255300-TG,8-1255322-1255332-TG,8-1255354-1255364-TG,8-1255386-1255397-TG,8-1255415-1255426-TG;MOTIFS=TG;STRUC=<VC237419>	HPRC,HGSVC,1KG-ONT	Yes	0.0	Yes	NA,NA	NA	NA
chr8:1255041	265006	INS	154	0.8495	0.5646	3	DLGAP2(0.99993,0.425)	DLGAP2(0.99993,0.425)	NA	NA	NA	NA	NA	NA	NA	No	ID=8-1254921-1254931-TG,8-1254950-1254961-TG,8-1254982-1254993-TG,8-1255014-1255025-TG,8-1255043-1255054-TG,8-1255075-1255086-TG,8-1255107-1255118-TG,8-1255165-1255175-TG,8-1255197-1255207-TG,8-1255229-1255239-TG,8-1255261-1255272-TG,8-1255290-1255300-TG,8-1255322-1255332-TG,8-1255354-1255364-TG,8-1255386-1255397-TG,8-1255415-1255426-TG;MOTIFS=TG;STRUC=<VC237419>	HGSVC,1KG-ONT	Yes	0.0	No	NA,NA	NA	NA
chr8:1255073	265007	INS	93	0.7965	0.6973	9	DLGAP2(0.99993,0.425)	DLGAP2(0.99993,0.425)	NA	NA	NA	NA	NA	NA	NA	No	ID=8-1254921-1254931-TG,8-1254950-1254961-TG,8-1254982-1254993-TG,8-1255014-1255025-TG,8-1255043-1255054-TG,8-1255075-1255086-TG,8-1255107-1255118-TG,8-1255165-1255175-TG,8-1255197-1255207-TG,8-1255229-1255239-TG,8-1255261-1255272-TG,8-1255290-1255300-TG,8-1255322-1255332-TG,8-1255354-1255364-TG,8-1255386-1255397-TG,8-1255415-1255426-TG;MOTIFS=TG;STRUC=<VC237419>	HGSVC,1KG-ONT	Yes	0.03	Yes	NA,NA	NA	NA
chr8:1255086	265008	INS	872	0.9217	0.2993	171	DLGAP2(0.99993,0.425)	DLGAP2(0.99993,0.425)	NA	NA	NA	NA	NA	NA	NA	No	ID=8-1254921-1254931-TG,8-1254950-1254961-TG,8-1254982-1254993-TG,8-1255014-1255025-TG,8-1255043-1255054-TG,8-1255075-1255086-TG,8-1255107-1255118-TG,8-1255165-1255175-TG,8-1255197-1255207-TG,8-1255229-1255239-TG,8-1255261-1255272-TG,8-1255290-1255300-TG,8-1255322-1255332-TG,8-1255354-1255364-TG,8-1255386-1255397-TG,8-1255415-1255426-TG;MOTIFS=TG;STRUC=<VC237419>	1KG-ONT	Yes	0.159	Yes	NA,NA	NA	NA
chr8:1255122	265009	DEL	186	0.9075	0.3678	8	DLGAP2(0.99993,0.425)	DLGAP2(0.99993,0.425)	NA	NA	NA	NA	NA	NA	NA	No	ID=8-1254921-1254931-TG,8-1254950-1254961-TG,8-1254982-1254993-TG,8-1255014-1255025-TG,8-1255043-1255054-TG,8-1255075-1255086-TG,8-1255107-1255118-TG,8-1255165-1255175-TG,8-1255197-1255207-TG,8-1255229-1255239-TG,8-1255261-1255272-TG,8-1255290-1255300-TG,8-1255322-1255332-TG,8-1255354-1255364-TG,8-1255386-1255397-TG,8-1255415-1255426-TG;MOTIFS=TG;STRUC=<VC237419>	HPRC,HGSVC,1KG-ONT	No	2.788	Yes	NA,NA	NA	NA
chr8:1255130	265010	DEL	93	0.9081	0.3292	41	DLGAP2(0.99993,0.425)	DLGAP2(0.99993,0.425)	NA	NA	NA	NA	NA	NA	NA	No	ID=8-1254921-1254931-TG,8-1254950-1254961-TG,8-1254982-1254993-TG,8-1255014-1255025-TG,8-1255043-1255054-TG,8-1255075-1255086-TG,8-1255107-1255118-TG,8-1255165-1255175-TG,8-1255197-1255207-TG,8-1255229-1255239-TG,8-1255261-1255272-TG,8-1255290-1255300-TG,8-1255322-1255332-TG,8-1255354-1255364-TG,8-1255386-1255397-TG,8-1255415-1255426-TG;MOTIFS=TG;STRUC=<VC237419>	HPRC,HGSVC,1KG-ONT	No	2.201	Yes	NA,NA	NA	NA
chr8:1255151	265011	INS	562	0.8502	0.5354	28	DLGAP2(0.99993,0.425)	DLGAP2(0.99993,0.425)	NA	NA	NA	NA	NA	NA	NA	No	ID=8-1254921-1254931-TG,8-1254950-1254961-TG,8-1254982-1254993-TG,8-1255014-1255025-TG,8-1255043-1255054-TG,8-1255075-1255086-TG,8-1255107-1255118-TG,8-1255165-1255175-TG,8-1255197-1255207-TG,8-1255229-1255239-TG,8-1255261-1255272-TG,8-1255290-1255300-TG,8-1255322-1255332-TG,8-1255354-1255364-TG,8-1255386-1255397-TG,8-1255415-1255426-TG;MOTIFS=TG;STRUC=<VC237419>	HPRC,1KG-ONT	No	0.001	Yes	NA,NA	NA	NA
chr8:1255159	265012	DEL	125	0.8068	0.6803	29	DLGAP2(0.99993,0.425)	DLGAP2(0.99993,0.425)	NA	NA	NA	NA	NA	NA	NA	No	ID=8-1254921-1254931-TG,8-1254950-1254961-TG,8-1254982-1254993-TG,8-1255014-1255025-TG,8-1255043-1255054-TG,8-1255075-1255086-TG,8-1255107-1255118-TG,8-1255165-1255175-TG,8-1255197-1255207-TG,8-1255229-1255239-TG,8-1255261-1255272-TG,8-1255290-1255300-TG,8-1255322-1255332-TG,8-1255354-1255364-TG,8-1255386-1255397-TG,8-1255415-1255426-TG;MOTIFS=TG;STRUC=<VC237419>	HPRC,HGSVC,1KG-ONT	No	0.125	Yes	NA,NA	NA	NA
chr8:1255191	265013	INS	125	0.7964	0.6839	5	DLGAP2(0.99993,0.425)	DLGAP2(0.99993,0.425)	NA	NA	NA	NA	NA	NA	NA	No	ID=8-1254921-1254931-TG,8-1254950-1254961-TG,8-1254982-1254993-TG,8-1255014-1255025-TG,8-1255043-1255054-TG,8-1255075-1255086-TG,8-1255107-1255118-TG,8-1255165-1255175-TG,8-1255197-1255207-TG,8-1255229-1255239-TG,8-1255261-1255272-TG,8-1255290-1255300-TG,8-1255322-1255332-TG,8-1255354-1255364-TG,8-1255386-1255397-TG,8-1255415-1255426-TG;MOTIFS=TG;STRUC=<VC237419>	HGSVC,1KG-ONT	No	0.002	No	NA,NA	NA	NA
chr8:1255191	265014	INS	61	0.8705	0.485	8	DLGAP2(0.99993,0.425)	DLGAP2(0.99993,0.425)	NA	NA	NA	NA	NA	NA	NA	No	ID=8-1254921-1254931-TG,8-1254950-1254961-TG,8-1254982-1254993-TG,8-1255014-1255025-TG,8-1255043-1255054-TG,8-1255075-1255086-TG,8-1255107-1255118-TG,8-1255165-1255175-TG,8-1255197-1255207-TG,8-1255229-1255239-TG,8-1255261-1255272-TG,8-1255290-1255300-TG,8-1255322-1255332-TG,8-1255354-1255364-TG,8-1255386-1255397-TG,8-1255415-1255426-TG;MOTIFS=TG;STRUC=<VC237419>	HPRC,HGSVC,1KG-ONT	No	0.002	Yes	NA,NA	NA	NA
chr8:1255191	265015	INS	58	0.9263	0.2832	32	DLGAP2(0.99993,0.425)	DLGAP2(0.99993,0.425)	NA	NA	NA	NA	NA	NA	NA	No	ID=8-1254921-1254931-TG,8-1254950-1254961-TG,8-1254982-1254993-TG,8-1255014-1255025-TG,8-1255043-1255054-TG,8-1255075-1255086-TG,8-1255107-1255118-TG,8-1255165-1255175-TG,8-1255197-1255207-TG,8-1255229-1255239-TG,8-1255261-1255272-TG,8-1255290-1255300-TG,8-1255322-1255332-TG,8-1255354-1255364-TG,8-1255386-1255397-TG,8-1255415-1255426-TG;MOTIFS=TG;STRUC=<VC237419>	HPRC,HGSVC	No	0.002	Yes	NA,NA	NA	NA
chr8:1255215	265016	DEL	61	0.8202	0.6348	79	DLGAP2(0.99993,0.425)	DLGAP2(0.99993,0.425)	NA	NA	NA	NA	NA	NA	NA	No	ID=8-1254921-1254931-TG,8-1254950-1254961-TG,8-1254982-1254993-TG,8-1255014-1255025-TG,8-1255043-1255054-TG,8-1255075-1255086-TG,8-1255107-1255118-TG,8-1255165-1255175-TG,8-1255197-1255207-TG,8-1255229-1255239-TG,8-1255261-1255272-TG,8-1255290-1255300-TG,8-1255322-1255332-TG,8-1255354-1255364-TG,8-1255386-1255397-TG,8-1255415-1255426-TG;MOTIFS=TG;STRUC=<VC237419>	HGSVC,1KG-ONT	No	0.186	Yes	NA,NA	NA	NA
chr8:1255276	265017	INS	96	0.9199	0.3242	50	DLGAP2(0.99993,0.425)	DLGAP2(0.99993,0.425)	NA	NA	NA	NA	NA	NA	NA	No	ID=8-1254921-1254931-TG,8-1254950-1254961-TG,8-1254982-1254993-TG,8-1255014-1255025-TG,8-1255043-1255054-TG,8-1255075-1255086-TG,8-1255107-1255118-TG,8-1255165-1255175-TG,8-1255197-1255207-TG,8-1255229-1255239-TG,8-1255261-1255272-TG,8-1255290-1255300-TG,8-1255322-1255332-TG,8-1255354-1255364-TG,8-1255386-1255397-TG,8-1255415-1255426-TG;MOTIFS=TG;STRUC=<VC237419>	HGSVC,1KG-ONT	Yes	0.002	Yes	NA,NA	NA	NA
chr8:1255279	265018	DEL	184	0.8288	0.6249	6	DLGAP2(0.99993,0.425)	DLGAP2(0.99993,0.425)	NA	NA	NA	NA	NA	NA	NA	No	ID=8-1254921-1254931-TG,8-1254950-1254961-TG,8-1254982-1254993-TG,8-1255014-1255025-TG,8-1255043-1255054-TG,8-1255075-1255086-TG,8-1255107-1255118-TG,8-1255165-1255175-TG,8-1255197-1255207-TG,8-1255229-1255239-TG,8-1255261-1255272-TG,8-1255290-1255300-TG,8-1255322-1255332-TG,8-1255354-1255364-TG,8-1255386-1255397-TG,8-1255415-1255426-TG;MOTIFS=TG;STRUC=<VC237419>	HPRC,HGSVC,1KG-ONT	No	2.714	Yes	NA,NA	NA	NA
chr8:1255284	265019	INS	276	0.8509	0.5646	21	DLGAP2(0.99993,0.425)	DLGAP2(0.99993,0.425)	NA	NA	NA	NA	NA	NA	NA	No	ID=8-1254921-1254931-TG,8-1254950-1254961-TG,8-1254982-1254993-TG,8-1255014-1255025-TG,8-1255043-1255054-TG,8-1255075-1255086-TG,8-1255107-1255118-TG,8-1255165-1255175-TG,8-1255197-1255207-TG,8-1255229-1255239-TG,8-1255261-1255272-TG,8-1255290-1255300-TG,8-1255322-1255332-TG,8-1255354-1255364-TG,8-1255386-1255397-TG,8-1255415-1255426-TG;MOTIFS=TG;STRUC=<VC237419>	HGSVC,1KG-ONT	Yes	0.002	Yes	NA,NA	NA	NA
chr8:1255307	265020	INS	151	0.8718	0.4646	6	DLGAP2(0.99993,0.425)	DLGAP2(0.99993,0.425)	NA	NA	NA	NA	NA	NA	NA	No	ID=8-1254921-1254931-TG,8-1254950-1254961-TG,8-1254982-1254993-TG,8-1255014-1255025-TG,8-1255043-1255054-TG,8-1255075-1255086-TG,8-1255107-1255118-TG,8-1255165-1255175-TG,8-1255197-1255207-TG,8-1255229-1255239-TG,8-1255261-1255272-TG,8-1255290-1255300-TG,8-1255322-1255332-TG,8-1255354-1255364-TG,8-1255386-1255397-TG,8-1255415-1255426-TG;MOTIFS=TG;STRUC=<VC237419>	HGSVC,1KG-ONT	Yes	0.002	Yes	NA,NA	NA	NA
chr8:1255308	265021	INS	90	0.859	0.5217	24	DLGAP2(0.99993,0.425)	DLGAP2(0.99993,0.425)	NA	NA	NA	NA	NA	NA	NA	No	ID=8-1254921-1254931-TG,8-1254950-1254961-TG,8-1254982-1254993-TG,8-1255014-1255025-TG,8-1255043-1255054-TG,8-1255075-1255086-TG,8-1255107-1255118-TG,8-1255165-1255175-TG,8-1255197-1255207-TG,8-1255229-1255239-TG,8-1255261-1255272-TG,8-1255290-1255300-TG,8-1255322-1255332-TG,8-1255354-1255364-TG,8-1255386-1255397-TG,8-1255415-1255426-TG;MOTIFS=TG;STRUC=<VC237419>	HGSVC,1KG-ONT	Yes	0.002	Yes	NA,NA	NA	NA
chr8:1255340	265022	INS	90	0.8138	0.68	4	DLGAP2(0.99993,0.425)	DLGAP2(0.99993,0.425)	NA	NA	NA	NA	NA	NA	NA	No	ID=8-1254921-1254931-TG,8-1254950-1254961-TG,8-1254982-1254993-TG,8-1255014-1255025-TG,8-1255043-1255054-TG,8-1255075-1255086-TG,8-1255107-1255118-TG,8-1255165-1255175-TG,8-1255197-1255207-TG,8-1255229-1255239-TG,8-1255261-1255272-TG,8-1255290-1255300-TG,8-1255322-1255332-TG,8-1255354-1255364-TG,8-1255386-1255397-TG,8-1255415-1255426-TG;MOTIFS=TG;STRUC=<VC237419>	HGSVC,1KG-ONT	Yes	0.002	No	NA,NA	NA	NA
chr8:1255356	265023	DEL	93	0.8249	0.6706	147	DLGAP2(0.99993,0.425)	DLGAP2(0.99993,0.425)	NA	NA	NA	NA	NA	NA	NA	No	ID=8-1254921-1254931-TG,8-1254950-1254961-TG,8-1254982-1254993-TG,8-1255014-1255025-TG,8-1255043-1255054-TG,8-1255075-1255086-TG,8-1255107-1255118-TG,8-1255165-1255175-TG,8-1255197-1255207-TG,8-1255229-1255239-TG,8-1255261-1255272-TG,8-1255290-1255300-TG,8-1255322-1255332-TG,8-1255354-1255364-TG,8-1255386-1255397-TG,8-1255415-1255426-TG;MOTIFS=TG;STRUC=<VC237419>	HPRC,HGSVC,1KG-ONT	No	3.12	Yes	NA,NA	NA	NA
chr8:1255381	265024	INS	90	0.8228	0.661	20	DLGAP2(0.99993,0.425)	DLGAP2(0.99993,0.425)	NA	NA	NA	NA	NA	NA	NA	No	ID=8-1254921-1254931-TG,8-1254950-1254961-TG,8-1254982-1254993-TG,8-1255014-1255025-TG,8-1255043-1255054-TG,8-1255075-1255086-TG,8-1255107-1255118-TG,8-1255165-1255175-TG,8-1255197-1255207-TG,8-1255229-1255239-TG,8-1255261-1255272-TG,8-1255290-1255300-TG,8-1255322-1255332-TG,8-1255354-1255364-TG,8-1255386-1255397-TG,8-1255415-1255426-TG;MOTIFS=TG;STRUC=<VC237419>	HGSVC,1KG-ONT	Yes	0.002	No	NA,NA	NA	NA
chr8:1255439	265025	DEL	148	0.9328	0.5138	160	DLGAP2(0.99993,0.425)	DLGAP2(0.99993,0.425)	NA	NA	NA	NA	NA	NA	NA	No	ID=8-1255474-1255487-TG;MOTIFS=TG;STRUC=<TR3563061>,ID=8-1255506-1255517-TG;MOTIFS=TG;STRUC=<TR3563062>,ID=8-1255564-1255575-TG;MOTIFS=TG;STRUC=<TR3563063>	HPRC,HGSVC,1KG-ONT	No	2.958	Yes	NA,NA	NA	NA
chr8:1255624	265026	INS	117	0.8613	0.5078	4	DLGAP2(0.99993,0.425)	DLGAP2(0.99993,0.425)	NA	NA	NA	NA	NA	NA	NA	No	ID=8-1255622-1255635-TG;MOTIFS=TG;STRUC=<TR3563064>	HGSVC,1KG-ONT	No	0.091	No	NA,NA	NA	NA
chr8:1255696	265027	INS	88	0.8877	0.4096	59	DLGAP2(0.99993,0.425)	DLGAP2(0.99993,0.425)	NA	NA	NA	NA	NA	NA	NA	No	ID=8-1255654-1255665-TG,8-1255683-1255694-TG,8-1255712-1255723-TG,8-1255770-1255781-TG,8-1255804-1255813-TG,8-1255831-1255842-TG,8-1255861-1255871-GT,8-1255894-1255903-TG,8-1255921-1255932-TG,8-1255950-1255960-TG,8-1255982-1255991-TG;MOTIFS=TG,GT;STRUC=<VC237420>	HGSVC,1KG-ONT	No	0.091	Yes	NA,NA	NA	NA
chr8:1255696	265028	DEL	119	0.8086	0.6778	42	DLGAP2(0.99993,0.425)	DLGAP2(0.99993,0.425)	NA	NA	NA	NA	NA	NA	NA	No	ID=8-1255654-1255665-TG,8-1255683-1255694-TG,8-1255712-1255723-TG,8-1255770-1255781-TG,8-1255804-1255813-TG,8-1255831-1255842-TG,8-1255861-1255871-GT,8-1255894-1255903-TG,8-1255921-1255932-TG,8-1255950-1255960-TG,8-1255982-1255991-TG;MOTIFS=TG,GT;STRUC=<VC237420>	HPRC,HGSVC,1KG-ONT	No	3.846	Yes	NA,NA	NA	NA
chr8:1255700	265029	INS	474	0.8321	0.6659	6	DLGAP2(0.99993,0.425)	DLGAP2(0.99993,0.425)	NA	NA	NA	NA	NA	NA	NA	No	ID=8-1255654-1255665-TG,8-1255683-1255694-TG,8-1255712-1255723-TG,8-1255770-1255781-TG,8-1255804-1255813-TG,8-1255831-1255842-TG,8-1255861-1255871-GT,8-1255894-1255903-TG,8-1255921-1255932-TG,8-1255950-1255960-TG,8-1255982-1255991-TG;MOTIFS=TG,GT;STRUC=<VC237420>	HGSVC,1KG-ONT	No	0.091	Yes	NA,NA	NA	NA
chr8:1255745	265030	INS	90	0.817	0.63	24	DLGAP2(0.99993,0.425)	DLGAP2(0.99993,0.425)	NA	NA	NA	NA	NA	NA	NA	No	ID=8-1255654-1255665-TG,8-1255683-1255694-TG,8-1255712-1255723-TG,8-1255770-1255781-TG,8-1255804-1255813-TG,8-1255831-1255842-TG,8-1255861-1255871-GT,8-1255894-1255903-TG,8-1255921-1255932-TG,8-1255950-1255960-TG,8-1255982-1255991-TG;MOTIFS=TG,GT;STRUC=<VC237420>	HGSVC,1KG-ONT	No	0.037	Yes	NA,NA	NA	NA
chr8:1255771	265031	DEL	90	0.8826	0.4085	25	DLGAP2(0.99993,0.425)	DLGAP2(0.99993,0.425)	NA	NA	NA	NA	NA	NA	NA	No	ID=8-1255654-1255665-TG,8-1255683-1255694-TG,8-1255712-1255723-TG,8-1255770-1255781-TG,8-1255804-1255813-TG,8-1255831-1255842-TG,8-1255861-1255871-GT,8-1255894-1255903-TG,8-1255921-1255932-TG,8-1255950-1255960-TG,8-1255982-1255991-TG;MOTIFS=TG,GT;STRUC=<VC237420>	HGSVC,1KG-ONT	No	2.88	Yes	NA,NA	NA	NA
chr8:1255835	265032	INS	412	0.8241	0.6409	59	DLGAP2(0.99993,0.425)	DLGAP2(0.99993,0.425)	NA	NA	NA	NA	NA	NA	NA	No	ID=8-1255654-1255665-TG,8-1255683-1255694-TG,8-1255712-1255723-TG,8-1255770-1255781-TG,8-1255804-1255813-TG,8-1255831-1255842-TG,8-1255861-1255871-GT,8-1255894-1255903-TG,8-1255921-1255932-TG,8-1255950-1255960-TG,8-1255982-1255991-TG;MOTIFS=TG,GT;STRUC=<VC237420>	HGSVC,1KG-ONT	No	0.175	Yes	NA,NA	NA	NA
chr8:1255862	265033	DEL	325	0.8808	0.4449	3	DLGAP2(0.99993,0.425)	DLGAP2(0.99993,0.425)	NA	NA	NA	NA	NA	NA	NA	No	ID=8-1255654-1255665-TG,8-1255683-1255694-TG,8-1255712-1255723-TG,8-1255770-1255781-TG,8-1255804-1255813-TG,8-1255831-1255842-TG,8-1255861-1255871-GT,8-1255894-1255903-TG,8-1255921-1255932-TG,8-1255950-1255960-TG,8-1255982-1255991-TG;MOTIFS=TG,GT;STRUC=<VC237420>,ID=8-1256009-1256020-TG;MOTIFS=TG;STRUC=<TR3563065>,ID=8-1256038-1256049-TG,8-1256072-1256081-TG,8-1256099-1256110-TG,8-1256155-1256166-TG,8-1256187-1256196-TG,8-1256214-1256224-TG,8-1256243-1256254-TG,8-1256272-1256283-TG;MOTIFS=TG;STRUC=<VC237421>	NA	No	0.595	No	NA,NA	NA	NA
chr8:1255943	265034	INS	59	0.8207	0.6513	436	DLGAP2(0.99993,0.425)	DLGAP2(0.99993,0.425)	NA	NA	NA	NA	NA	NA	NA	No	ID=8-1255654-1255665-TG,8-1255683-1255694-TG,8-1255712-1255723-TG,8-1255770-1255781-TG,8-1255804-1255813-TG,8-1255831-1255842-TG,8-1255861-1255871-GT,8-1255894-1255903-TG,8-1255921-1255932-TG,8-1255950-1255960-TG,8-1255982-1255991-TG;MOTIFS=TG,GT;STRUC=<VC237420>	HGSVC,1KG-ONT	No	0.034	Yes	NA,NA	NA	NA
chr8:1256148	265035	INS	264	0.8514	0.5909	8	DLGAP2(0.99993,0.425)	DLGAP2(0.99993,0.425)	NA	NA	NA	NA	NA	NA	NA	No	ID=8-1256038-1256049-TG,8-1256072-1256081-TG,8-1256099-1256110-TG,8-1256155-1256166-TG,8-1256187-1256196-TG,8-1256214-1256224-TG,8-1256243-1256254-TG,8-1256272-1256283-TG;MOTIFS=TG;STRUC=<VC237421>	HGSVC,1KG-ONT	No	0.037	Yes	NA,NA	NA	NA
chr8:1260572	265036	DEL	131	0.8369	0.6174	1	DLGAP2(0.99993,0.425)	DLGAP2(0.99993,0.425)	NA	NA	NA	NA	NA	NA	NA	No	NA	NA	No	0.562	No	NA,NA	NA	NA
chr8:1261333	265037	DEL	86	0.8783	0.5188	12	DLGAP2(0.99993,0.425)	DLGAP2(0.99993,0.425)	NA	NA	NA	NA	NA	NA	NA	No	NA	HGSVC	No	0.923	Yes	NA,NA	NA	NA
chr8:1267568	265038	INS	61	0.8486	0.5683	5	DLGAP2(0.99993,0.425)	DLGAP2(0.99993,0.425)	NA	NA	NA	NA	NA	NA	NA	No	ID=8-1267558-1267590-AAAAT,8-1267586-1267625-ATAAG;MOTIFS=AAAAT,ATAAG;STRUC=<VC237425>	HPRC,HGSVC,1KG-ONT	Yes	1.616	Yes	NA,NA	NA	NA
chr8:1267593	265039	INS	67	0.8475	0.5829	11	DLGAP2(0.99993,0.425)	DLGAP2(0.99993,0.425)	NA	NA	NA	NA	NA	NA	NA	No	ID=8-1267558-1267590-AAAAT,8-1267586-1267625-ATAAG;MOTIFS=AAAAT,ATAAG;STRUC=<VC237425>	HPRC,HGSVC,1KG-ONT	Yes	1.616	Yes	NA,NA	NA	NA
chr8:1267593	265040	INS	62	0.8353	0.5882	4	DLGAP2(0.99993,0.425)	DLGAP2(0.99993,0.425)	NA	NA	NA	NA	NA	NA	NA	No	ID=8-1267558-1267590-AAAAT,8-1267586-1267625-ATAAG;MOTIFS=AAAAT,ATAAG;STRUC=<VC237425>	HPRC,HGSVC,1KG-ONT	Yes	1.616	No	NA,NA	NA	NA
chr8:1267603	265041	INS	81	0.8717	0.4721	5	DLGAP2(0.99993,0.425)	DLGAP2(0.99993,0.425)	NA	NA	NA	NA	NA	NA	NA	No	ID=8-1267558-1267590-AAAAT,8-1267586-1267625-ATAAG;MOTIFS=AAAAT,ATAAG;STRUC=<VC237425>	HPRC,1KG-ONT	Yes	1.616	Yes	NA,NA	NA	NA
chr8:1267603	265042	INS	86	0.8529	0.5321	11	DLGAP2(0.99993,0.425)	DLGAP2(0.99993,0.425)	NA	NA	NA	NA	NA	NA	NA	No	ID=8-1267558-1267590-AAAAT,8-1267586-1267625-ATAAG;MOTIFS=AAAAT,ATAAG;STRUC=<VC237425>	HPRC,1KG-ONT	Yes	1.616	Yes	NA,NA	NA	NA
chr8:1267603	265043	INS	101	0.8938	0.5733	9	DLGAP2(0.99993,0.425)	DLGAP2(0.99993,0.425)	NA	NA	NA	NA	NA	NA	NA	No	ID=8-1267558-1267590-AAAAT,8-1267586-1267625-ATAAG;MOTIFS=AAAAT,ATAAG;STRUC=<VC237425>	HPRC,1KG-ONT	Yes	1.616	Yes	NA,NA	NA	NA
chr8:1267610	265044	INS	54	0.8611	0.5132	9	DLGAP2(0.99993,0.425)	DLGAP2(0.99993,0.425)	NA	NA	NA	NA	NA	NA	NA	No	ID=8-1267558-1267590-AAAAT,8-1267586-1267625-ATAAG;MOTIFS=AAAAT,ATAAG;STRUC=<VC237425>	HPRC,HGSVC	Yes	1.616	No	NA,NA	NA	NA
chr8:1267613	265045	INS	68	0.8023	0.6878	7	DLGAP2(0.99993,0.425)	DLGAP2(0.99993,0.425)	NA	NA	NA	NA	NA	NA	NA	No	ID=8-1267558-1267590-AAAAT,8-1267586-1267625-ATAAG;MOTIFS=AAAAT,ATAAG;STRUC=<VC237425>	HPRC,HGSVC,1KG-ONT	Yes	1.616	No	NA,NA	NA	NA
chr8:1267613	265046	INS	63	0.8506	0.5508	16	DLGAP2(0.99993,0.425)	DLGAP2(0.99993,0.425)	NA	NA	NA	NA	NA	NA	NA	No	ID=8-1267558-1267590-AAAAT,8-1267586-1267625-ATAAG;MOTIFS=AAAAT,ATAAG;STRUC=<VC237425>	HPRC,HGSVC,1KG-ONT	Yes	1.616	Yes	NA,NA	NA	NA
chr8:1267615	265047	INS	50	0.818	0.6376	78	DLGAP2(0.99993,0.425)	DLGAP2(0.99993,0.425)	NA	NA	NA	NA	NA	NA	NA	No	ID=8-1267558-1267590-AAAAT,8-1267586-1267625-ATAAG;MOTIFS=AAAAT,ATAAG;STRUC=<VC237425>	HPRC,HGSVC	Yes	1.616	Yes	NA,NA	NA	NA
chr8:1267615	265048	INS	62	0.7984	0.6799	28	DLGAP2(0.99993,0.425)	DLGAP2(0.99993,0.425)	NA	NA	NA	NA	NA	NA	NA	No	ID=8-1267558-1267590-AAAAT,8-1267586-1267625-ATAAG;MOTIFS=AAAAT,ATAAG;STRUC=<VC237425>	HPRC,HGSVC,1KG-ONT	Yes	1.616	No	NA,NA	NA	NA
chr8:1267634	265049	INS	59	0.8765	0.4788	1	DLGAP2(0.99993,0.425)	DLGAP2(0.99993,0.425)	NA	NA	NA	NA	NA	NA	NA	No	ID=8-1267558-1267590-AAAAT,8-1267586-1267625-ATAAG;MOTIFS=AAAAT,ATAAG;STRUC=<VC237425>	HPRC,HGSVC,1KG-ONT	Yes	1.616	No	NA,NA	NA	NA
chr8:1267634	265050	INS	54	0.8315	0.6111	21	DLGAP2(0.99993,0.425)	DLGAP2(0.99993,0.425)	NA	NA	NA	NA	NA	NA	NA	No	ID=8-1267558-1267590-AAAAT,8-1267586-1267625-ATAAG;MOTIFS=AAAAT,ATAAG;STRUC=<VC237425>	HPRC,HGSVC	Yes	1.616	Yes	NA,NA	NA	NA
chr8:1267634	265051	INS	72	0.8473	0.5892	11	DLGAP2(0.99993,0.425)	DLGAP2(0.99993,0.425)	NA	NA	NA	NA	NA	NA	NA	No	ID=8-1267558-1267590-AAAAT,8-1267586-1267625-ATAAG;MOTIFS=AAAAT,ATAAG;STRUC=<VC237425>	HPRC,HGSVC,1KG-ONT	Yes	1.616	Yes	NA,NA	NA	NA
chr8:1267634	265052	INS	111	0.842	0.6003	3	DLGAP2(0.99993,0.425)	DLGAP2(0.99993,0.425)	NA	NA	NA	NA	NA	NA	NA	No	ID=8-1267558-1267590-AAAAT,8-1267586-1267625-ATAAG;MOTIFS=AAAAT,ATAAG;STRUC=<VC237425>	HPRC,1KG-ONT	Yes	1.616	Yes	NA,NA	NA	NA
chr8:1267634	265053	INS	120	0.8905	0.3981	7	DLGAP2(0.99993,0.425)	DLGAP2(0.99993,0.425)	NA	NA	NA	NA	NA	NA	NA	No	ID=8-1267558-1267590-AAAAT,8-1267586-1267625-ATAAG;MOTIFS=AAAAT,ATAAG;STRUC=<VC237425>	HPRC	Yes	1.616	Yes	NA,NA	NA	NA
chr8:1267635	265054	INS	601	0.9205	0.5651	2	DLGAP2(0.99993,0.425)	DLGAP2(0.99993,0.425)	NA	NA	NA	NA	NA	NA	NA	No	ID=8-1267558-1267590-AAAAT,8-1267586-1267625-ATAAG;MOTIFS=AAAAT,ATAAG;STRUC=<VC237425>	NA	Yes	1.616	No	NA,NA	NA	NA
chr8:1267635	265055	INS	90	0.8094	0.6788	4	DLGAP2(0.99993,0.425)	DLGAP2(0.99993,0.425)	NA	NA	NA	NA	NA	NA	NA	No	ID=8-1267558-1267590-AAAAT,8-1267586-1267625-ATAAG;MOTIFS=AAAAT,ATAAG;STRUC=<VC237425>	HPRC,1KG-ONT	Yes	1.616	No	NA,NA	NA	NA
chr8:1274396	265056	DEL	80	0.9244	0.2853	226	DLGAP2(0.99993,0.425)	DLGAP2(0.99993,0.425)	NA	NA	NA	NA	NA	NA	NA	No	ID=8-1274524-1274671-TAAAATGAGTGACTTTGGATTTGTTTTAGAACATAAACCA,8-1274695-1274724-T;MOTIFS=TAAAATGAGTGACTTTGGATTTGTTTTAGAACATAAACCA,T;STRUC=<VC237426>	HPRC,HGSVC,1KG-ONT	No	1.76	Yes	NA,NA	NA	NA
chr8:1275819	265057	INS	57	0.8287	0.6199	2	DLGAP2(0.99993,0.425)	DLGAP2(0.99993,0.425)	NA	NA	NA	NA	NA	NA	NA	No	ID=8-1275715-1275728-AT,8-1275739-1275748-AT,8-1275831-1275883-ATATATAATATATAAAT,8-1275846-1275855-AT,8-1275863-1275872-AT,8-1275899-1275908-AT,8-1275920-1275929-AT,8-1275937-1275946-AT,8-1275950-1275966-ATAA,8-1275965-1275974-AT;MOTIFS=ATAA,ATATATAATATATAAAT,AT;STRUC=<VC237427>	HPRC,HGSVC	No	1.616	No	NA,NA	NA	NA
chr8:1275831	265058	INS	102	0.8609	0.4963	3	DLGAP2(0.99993,0.425)	DLGAP2(0.99993,0.425)	NA	NA	NA	NA	NA	NA	NA	No	ID=8-1275715-1275728-AT,8-1275739-1275748-AT,8-1275831-1275883-ATATATAATATATAAAT,8-1275846-1275855-AT,8-1275863-1275872-AT,8-1275899-1275908-AT,8-1275920-1275929-AT,8-1275937-1275946-AT,8-1275950-1275966-ATAA,8-1275965-1275974-AT;MOTIFS=ATAA,ATATATAATATATAAAT,AT;STRUC=<VC237427>	HPRC,HGSVC,1KG-ONT	No	1.616	Yes	NA,NA	NA	NA
chr8:1275831	265059	INS	50	0.819	0.6842	9	DLGAP2(0.99993,0.425)	DLGAP2(0.99993,0.425)	NA	NA	NA	NA	NA	NA	NA	No	ID=8-1275715-1275728-AT,8-1275739-1275748-AT,8-1275831-1275883-ATATATAATATATAAAT,8-1275846-1275855-AT,8-1275863-1275872-AT,8-1275899-1275908-AT,8-1275920-1275929-AT,8-1275937-1275946-AT,8-1275950-1275966-ATAA,8-1275965-1275974-AT;MOTIFS=ATAA,ATATATAATATATAAAT,AT;STRUC=<VC237427>	HPRC,HGSVC	No	1.616	Yes	NA,NA	NA	NA
chr8:1275848	265061	INS	125	0.8528	0.6041	2	DLGAP2(0.99993,0.425)	DLGAP2(0.99993,0.425)	NA	NA	NA	NA	NA	NA	NA	No	ID=8-1275715-1275728-AT,8-1275739-1275748-AT,8-1275831-1275883-ATATATAATATATAAAT,8-1275846-1275855-AT,8-1275863-1275872-AT,8-1275899-1275908-AT,8-1275920-1275929-AT,8-1275937-1275946-AT,8-1275950-1275966-ATAA,8-1275965-1275974-AT;MOTIFS=ATAA,ATATATAATATATAAAT,AT;STRUC=<VC237427>	HPRC,HGSVC,1KG-ONT	No	1.616	Yes	NA,NA	NA	NA
chr8:1275848	265060	INS	53	0.8867	0.4176	166	DLGAP2(0.99993,0.425)	DLGAP2(0.99993,0.425)	NA	NA	NA	NA	NA	NA	NA	No	ID=8-1275715-1275728-AT,8-1275739-1275748-AT,8-1275831-1275883-ATATATAATATATAAAT,8-1275846-1275855-AT,8-1275863-1275872-AT,8-1275899-1275908-AT,8-1275920-1275929-AT,8-1275937-1275946-AT,8-1275950-1275966-ATAA,8-1275965-1275974-AT;MOTIFS=ATAA,ATATATAATATATAAAT,AT;STRUC=<VC237427>	HPRC,HGSVC	No	1.616	Yes	NA,NA	NA	NA
chr8:1275856	265063	INS	70	0.9026	0.3642	203	DLGAP2(0.99993,0.425)	DLGAP2(0.99993,0.425)	NA	NA	NA	NA	NA	NA	NA	No	ID=8-1275715-1275728-AT,8-1275739-1275748-AT,8-1275831-1275883-ATATATAATATATAAAT,8-1275846-1275855-AT,8-1275863-1275872-AT,8-1275899-1275908-AT,8-1275920-1275929-AT,8-1275937-1275946-AT,8-1275950-1275966-ATAA,8-1275965-1275974-AT;MOTIFS=ATAA,ATATATAATATATAAAT,AT;STRUC=<VC237427>	HPRC,HGSVC,1KG-ONT	No	1.616	Yes	NA,NA	NA	NA
chr8:1275856	265062	INS	74	0.9195	0.2887	26	DLGAP2(0.99993,0.425)	DLGAP2(0.99993,0.425)	NA	NA	NA	NA	NA	NA	NA	No	ID=8-1275715-1275728-AT,8-1275739-1275748-AT,8-1275831-1275883-ATATATAATATATAAAT,8-1275846-1275855-AT,8-1275863-1275872-AT,8-1275899-1275908-AT,8-1275920-1275929-AT,8-1275937-1275946-AT,8-1275950-1275966-ATAA,8-1275965-1275974-AT;MOTIFS=ATAA,ATATATAATATATAAAT,AT;STRUC=<VC237427>	HPRC,HGSVC,1KG-ONT	No	1.616	Yes	NA,NA	NA	NA
chr8:1275856	265064	INS	91	0.8548	0.5233	130	DLGAP2(0.99993,0.425)	DLGAP2(0.99993,0.425)	NA	NA	NA	NA	NA	NA	NA	No	ID=8-1275715-1275728-AT,8-1275739-1275748-AT,8-1275831-1275883-ATATATAATATATAAAT,8-1275846-1275855-AT,8-1275863-1275872-AT,8-1275899-1275908-AT,8-1275920-1275929-AT,8-1275937-1275946-AT,8-1275950-1275966-ATAA,8-1275965-1275974-AT;MOTIFS=ATAA,ATATATAATATATAAAT,AT;STRUC=<VC237427>	HPRC,HGSVC,1KG-ONT	No	1.616	Yes	NA,NA	NA	NA
chr8:1275867	265065	INS	70	0.865	0.6534	4	DLGAP2(0.99993,0.425)	DLGAP2(0.99993,0.425)	NA	NA	NA	NA	NA	NA	NA	No	ID=8-1275715-1275728-AT,8-1275739-1275748-AT,8-1275831-1275883-ATATATAATATATAAAT,8-1275846-1275855-AT,8-1275863-1275872-AT,8-1275899-1275908-AT,8-1275920-1275929-AT,8-1275937-1275946-AT,8-1275950-1275966-ATAA,8-1275965-1275974-AT;MOTIFS=ATAA,ATATATAATATATAAAT,AT;STRUC=<VC237427>	HPRC,HGSVC,1KG-ONT	No	1.616	Yes	NA,NA	NA	NA
chr8:1275883	265066	INS	66	0.959	0.5346	3	DLGAP2(0.99993,0.425)	DLGAP2(0.99993,0.425)	NA	NA	NA	NA	NA	NA	NA	No	ID=8-1275715-1275728-AT,8-1275739-1275748-AT,8-1275831-1275883-ATATATAATATATAAAT,8-1275846-1275855-AT,8-1275863-1275872-AT,8-1275899-1275908-AT,8-1275920-1275929-AT,8-1275937-1275946-AT,8-1275950-1275966-ATAA,8-1275965-1275974-AT;MOTIFS=ATAA,ATATATAATATATAAAT,AT;STRUC=<VC237427>	HPRC,HGSVC,1KG-ONT	No	1.616	Yes	NA,NA	NA	NA
chr8:1275883	265067	INS	58	0.8556	0.59	3	DLGAP2(0.99993,0.425)	DLGAP2(0.99993,0.425)	NA	NA	NA	NA	NA	NA	NA	No	ID=8-1275715-1275728-AT,8-1275739-1275748-AT,8-1275831-1275883-ATATATAATATATAAAT,8-1275846-1275855-AT,8-1275863-1275872-AT,8-1275899-1275908-AT,8-1275920-1275929-AT,8-1275937-1275946-AT,8-1275950-1275966-ATAA,8-1275965-1275974-AT;MOTIFS=ATAA,ATATATAATATATAAAT,AT;STRUC=<VC237427>	HPRC,HGSVC	No	1.616	Yes	NA,NA	NA	NA
chr8:1275889	265069	INS	80	0.8397	0.5896	6	DLGAP2(0.99993,0.425)	DLGAP2(0.99993,0.425)	NA	NA	NA	NA	NA	NA	NA	No	ID=8-1275715-1275728-AT,8-1275739-1275748-AT,8-1275831-1275883-ATATATAATATATAAAT,8-1275846-1275855-AT,8-1275863-1275872-AT,8-1275899-1275908-AT,8-1275920-1275929-AT,8-1275937-1275946-AT,8-1275950-1275966-ATAA,8-1275965-1275974-AT;MOTIFS=ATAA,ATATATAATATATAAAT,AT;STRUC=<VC237427>	HPRC,HGSVC,1KG-ONT	No	1.616	Yes	NA,NA	NA	NA
chr8:1275889	265068	INS	63	0.829	0.6043	5	DLGAP2(0.99993,0.425)	DLGAP2(0.99993,0.425)	NA	NA	NA	NA	NA	NA	NA	No	ID=8-1275715-1275728-AT,8-1275739-1275748-AT,8-1275831-1275883-ATATATAATATATAAAT,8-1275846-1275855-AT,8-1275863-1275872-AT,8-1275899-1275908-AT,8-1275920-1275929-AT,8-1275937-1275946-AT,8-1275950-1275966-ATAA,8-1275965-1275974-AT;MOTIFS=ATAA,ATATATAATATATAAAT,AT;STRUC=<VC237427>	HPRC,HGSVC	No	1.616	No	NA,NA	NA	NA
chr8:1275899	265070	INS	54	0.8731	0.6356	2	DLGAP2(0.99993,0.425)	DLGAP2(0.99993,0.425)	NA	NA	NA	NA	NA	NA	NA	No	ID=8-1275715-1275728-AT,8-1275739-1275748-AT,8-1275831-1275883-ATATATAATATATAAAT,8-1275846-1275855-AT,8-1275863-1275872-AT,8-1275899-1275908-AT,8-1275920-1275929-AT,8-1275937-1275946-AT,8-1275950-1275966-ATAA,8-1275965-1275974-AT;MOTIFS=ATAA,ATATATAATATATAAAT,AT;STRUC=<VC237427>	HPRC,HGSVC	No	1.616	No	NA,NA	NA	NA
chr8:1275903	265071	INS	59	0.8606	0.5066	2	DLGAP2(0.99993,0.425)	DLGAP2(0.99993,0.425)	NA	NA	NA	NA	NA	NA	NA	No	ID=8-1275715-1275728-AT,8-1275739-1275748-AT,8-1275831-1275883-ATATATAATATATAAAT,8-1275846-1275855-AT,8-1275863-1275872-AT,8-1275899-1275908-AT,8-1275920-1275929-AT,8-1275937-1275946-AT,8-1275950-1275966-ATAA,8-1275965-1275974-AT;MOTIFS=ATAA,ATATATAATATATAAAT,AT;STRUC=<VC237427>	HPRC,HGSVC	No	1.616	No	NA,NA	NA	NA
chr8:1282005	265072	INS	77	0.8068	0.6816	1	DLGAP2(0.99993,0.425)	DLGAP2(0.99993,0.425)	NA	NA	NA	NA	NA	NA	NA	No	NA	NA	No	0.193	No	NA,NA	NA	NA
chr8:1282005	265073	DEL	116	0.8873	0.401	74	DLGAP2(0.99993,0.425)	DLGAP2(0.99993,0.425)	NA	NA	NA	NA	NA	NA	NA	No	NA	HPRC,HGSVC	No	0.601	Yes	NA,NA	NA	NA
chr8:1282269	265074	DEL	576	0.8398	0.6096	88	DLGAP2(0.99993,0.425)	DLGAP2(0.99993,0.425)	NA	NA	NA	NA	NA	NA	NA	No	NA	HPRC,HGSVC,1KG-ONT	No	0.591	Yes	NA,NA	NA	NA
chr8:1282510	265075	DEL	77	0.8652	0.4888	30	DLGAP2(0.99993,0.425)	DLGAP2(0.99993,0.425)	NA	NA	NA	NA	NA	NA	NA	No	NA	NA	No	0.59	Yes	NA,NA	NA	NA
chr8:1283125	265076	INS	76	0.8129	0.6727	428	DLGAP2(0.99993,0.425)	DLGAP2(0.99993,0.425)	NA	NA	NA	NA	NA	NA	NA	No	NA	HPRC,HGSVC	No	0.03	Yes	NA,NA	NA	NA
chr8:1283236	265077	INS	77	0.8841	0.4162	10	DLGAP2(0.99993,0.425)	DLGAP2(0.99993,0.425)	NA	NA	NA	NA	NA	NA	NA	No	NA	HPRC,HGSVC	No	0.03	Yes	NA,NA	NA	NA
chr8:1287331	265078	DEL	450	0.9182	0.3211	68	DLGAP2(0.99993,0.425)	DLGAP2(0.99993,0.425)	NA	NA	NA	NA	NA	NA	NA	No	ID=8-1287314-1287333-GT;MOTIFS=GT;STRUC=<TR3563110>,ID=8-1287371-1287383-GT,8-1287422-1287439-GT,8-1287471-1287496-GT,8-1287528-1287544-GT,8-1287545-1287555-TG,8-1287589-1287599-GT,8-1287633-1287659-GT,8-1287694-1287720-GT,8-1287721-1287731-TG,8-1287762-1287780-GT,8-1287789-1287799-TG,8-1287833-1287850-GT,8-1287883-1287905-TG,8-1287985-1287997-GT,8-1288033-1288051-GT,8-1288086-1288099-GT;MOTIFS=TG,GT;STRUC=<VC237429>	HGSVC,1KG-ONT	No	0.937	Yes	NA,NA	NA	NA
chr8:1287499	265079	INS	210	0.8304	0.6582	3	DLGAP2(0.99993,0.425)	DLGAP2(0.99993,0.425)	NA	NA	NA	NA	NA	NA	NA	No	ID=8-1287371-1287383-GT,8-1287422-1287439-GT,8-1287471-1287496-GT,8-1287528-1287544-GT,8-1287545-1287555-TG,8-1287589-1287599-GT,8-1287633-1287659-GT,8-1287694-1287720-GT,8-1287721-1287731-TG,8-1287762-1287780-GT,8-1287789-1287799-TG,8-1287833-1287850-GT,8-1287883-1287905-TG,8-1287985-1287997-GT,8-1288033-1288051-GT,8-1288086-1288099-GT;MOTIFS=TG,GT;STRUC=<VC237429>	1KG-ONT	No	0.123	No	NA,NA	NA	NA
chr8:1287696	265080	INS	54	0.8462	0.6089	1	DLGAP2(0.99993,0.425)	DLGAP2(0.99993,0.425)	NA	NA	NA	NA	NA	NA	NA	No	ID=8-1287371-1287383-GT,8-1287422-1287439-GT,8-1287471-1287496-GT,8-1287528-1287544-GT,8-1287545-1287555-TG,8-1287589-1287599-GT,8-1287633-1287659-GT,8-1287694-1287720-GT,8-1287721-1287731-TG,8-1287762-1287780-GT,8-1287789-1287799-TG,8-1287833-1287850-GT,8-1287883-1287905-TG,8-1287985-1287997-GT,8-1288033-1288051-GT,8-1288086-1288099-GT;MOTIFS=TG,GT;STRUC=<VC237429>	1KG-ONT	No	0.123	Yes	NA,NA	NA	NA
chr8:1288539	265081	DEL	50	0.9677	0.315	1	DLGAP2(0.99993,0.425)	DLGAP2(0.99993,0.425)	NA	NA	NA	NA	NA	NA	NA	No	ID=8-1288539-1288560-GT;MOTIFS=GT;STRUC=<TR3563118>,ID=8-1288587-1288608-GT;MOTIFS=GT;STRUC=<TR3563119>	HPRC	No	0.914	No	NA,NA	NA	NA
chr8:1293314	265082	INS	50	0.8094	0.6878	1	DLGAP2(0.99993,0.425)	DLGAP2(0.99993,0.425)	NA	NA	NA	NA	NA	NA	NA	No	NA	NA	No	2.416	No	NA,NA	NA	NA
chr8:1297423	265083	DEL	350	0.9313	0.2819	6	DLGAP2(0.99993,0.425)	DLGAP2(0.99993,0.425)	NA	NA	NA	NA	NA	NA	NA	No	ID=8-1297482-1297641-GAGACAGGGAGGAGAAACGTGGCAGGCATGAACAGACACCACGT,8-1297598-1297743-TGAACAGACACCACGTGAGACAGGGAGGAGAAACGTGGCAGGCG;MOTIFS=GAGACAGGGAGGAGAAACGTGGCAGGCATGAACAGACACCACGT,TGAACAGACACCACGTGAGACAGGGAGGAGAAACGTGGCAGGCG;STRUC=<VC237433>	HPRC	No	3.931	Yes	NA,NA	NA	NA
chr8:1297482	265084	DEL	88	0.8252	0.6359	19	DLGAP2(0.99993,0.425)	DLGAP2(0.99993,0.425)	NA	NA	NA	NA	NA	NA	NA	No	ID=8-1297482-1297641-GAGACAGGGAGGAGAAACGTGGCAGGCATGAACAGACACCACGT,8-1297598-1297743-TGAACAGACACCACGTGAGACAGGGAGGAGAAACGTGGCAGGCG;MOTIFS=GAGACAGGGAGGAGAAACGTGGCAGGCATGAACAGACACCACGT,TGAACAGACACCACGTGAGACAGGGAGGAGAAACGTGGCAGGCG;STRUC=<VC237433>	HPRC,HGSVC	No	4.883	No	NA,NA	NA	NA
chr8:1297510	265086	INS	964	0.8105	0.673	4	DLGAP2(0.99993,0.425)	DLGAP2(0.99993,0.425)	NA	NA	NA	NA	NA	NA	NA	No	ID=8-1297482-1297641-GAGACAGGGAGGAGAAACGTGGCAGGCATGAACAGACACCACGT,8-1297598-1297743-TGAACAGACACCACGTGAGACAGGGAGGAGAAACGTGGCAGGCG;MOTIFS=GAGACAGGGAGGAGAAACGTGGCAGGCATGAACAGACACCACGT,TGAACAGACACCACGTGAGACAGGGAGGAGAAACGTGGCAGGCG;STRUC=<VC237433>	HPRC,HGSVC,1KG-ONT	No	0.159	Yes	NA,NA	NA	NA
chr8:1297510	265085	INS	438	0.9012	0.4319	2	DLGAP2(0.99993,0.425)	DLGAP2(0.99993,0.425)	NA	NA	NA	NA	NA	NA	NA	No	ID=8-1297482-1297641-GAGACAGGGAGGAGAAACGTGGCAGGCATGAACAGACACCACGT,8-1297598-1297743-TGAACAGACACCACGTGAGACAGGGAGGAGAAACGTGGCAGGCG;MOTIFS=GAGACAGGGAGGAGAAACGTGGCAGGCATGAACAGACACCACGT,TGAACAGACACCACGTGAGACAGGGAGGAGAAACGTGGCAGGCG;STRUC=<VC237433>	HGSVC	No	0.159	Yes	NA,NA	NA	NA
chr8:1297510	265089	INS	1708	0.8242	0.6598	1	DLGAP2(0.99993,0.425)	DLGAP2(0.99993,0.425)	NA	NA	NA	NA	NA	NA	NA	No	ID=8-1297482-1297641-GAGACAGGGAGGAGAAACGTGGCAGGCATGAACAGACACCACGT,8-1297598-1297743-TGAACAGACACCACGTGAGACAGGGAGGAGAAACGTGGCAGGCG;MOTIFS=GAGACAGGGAGGAGAAACGTGGCAGGCATGAACAGACACCACGT,TGAACAGACACCACGTGAGACAGGGAGGAGAAACGTGGCAGGCG;STRUC=<VC237433>	NA	No	0.159	No	NA,NA	NA	NA
chr8:1297510	265088	INS	789	0.9207	0.3506	2	DLGAP2(0.99993,0.425)	DLGAP2(0.99993,0.425)	NA	NA	NA	NA	NA	NA	NA	No	ID=8-1297482-1297641-GAGACAGGGAGGAGAAACGTGGCAGGCATGAACAGACACCACGT,8-1297598-1297743-TGAACAGACACCACGTGAGACAGGGAGGAGAAACGTGGCAGGCG;MOTIFS=GAGACAGGGAGGAGAAACGTGGCAGGCATGAACAGACACCACGT,TGAACAGACACCACGTGAGACAGGGAGGAGAAACGTGGCAGGCG;STRUC=<VC237433>	HPRC,HGSVC,1KG-ONT	No	0.159	Yes	NA,NA	NA	NA
chr8:1297510	265087	INS	744	0.9247	0.3299	127	DLGAP2(0.99993,0.425)	DLGAP2(0.99993,0.425)	NA	NA	NA	NA	NA	NA	NA	No	ID=8-1297482-1297641-GAGACAGGGAGGAGAAACGTGGCAGGCATGAACAGACACCACGT,8-1297598-1297743-TGAACAGACACCACGTGAGACAGGGAGGAGAAACGTGGCAGGCG;MOTIFS=GAGACAGGGAGGAGAAACGTGGCAGGCATGAACAGACACCACGT,TGAACAGACACCACGTGAGACAGGGAGGAGAAACGTGGCAGGCG;STRUC=<VC237433>	HPRC,HGSVC,1KG-ONT	No	0.159	Yes	NA,NA	NA	NA
chr8:1297554	265090	INS	700	0.9754	0.1093	12	DLGAP2(0.99993,0.425)	DLGAP2(0.99993,0.425)	NA	NA	NA	NA	NA	NA	NA	No	ID=8-1297482-1297641-GAGACAGGGAGGAGAAACGTGGCAGGCATGAACAGACACCACGT,8-1297598-1297743-TGAACAGACACCACGTGAGACAGGGAGGAGAAACGTGGCAGGCG;MOTIFS=GAGACAGGGAGGAGAAACGTGGCAGGCATGAACAGACACCACGT,TGAACAGACACCACGTGAGACAGGGAGGAGAAACGTGGCAGGCG;STRUC=<VC237433>	HPRC,HGSVC,1KG-ONT	No	0.041	Yes	NA,NA	NA	NA
chr8:1297644	265091	DEL	479	0.8569	0.5379	4	DLGAP2(0.99993,0.425)	DLGAP2(0.99993,0.425)	NA	NA	NA	NA	NA	NA	NA	No	ID=8-1297482-1297641-GAGACAGGGAGGAGAAACGTGGCAGGCATGAACAGACACCACGT,8-1297598-1297743-TGAACAGACACCACGTGAGACAGGGAGGAGAAACGTGGCAGGCG;MOTIFS=GAGACAGGGAGGAGAAACGTGGCAGGCATGAACAGACACCACGT,TGAACAGACACCACGTGAGACAGGGAGGAGAAACGTGGCAGGCG;STRUC=<VC237433>	HPRC	No	4.045	Yes	NA,NA	NA	NA
chr8:1297731	265092	DEL	130	0.8124	0.6551	580	DLGAP2(0.99993,0.425)	DLGAP2(0.99993,0.425)	NA	NA	NA	NA	NA	NA	NA	No	ID=8-1297482-1297641-GAGACAGGGAGGAGAAACGTGGCAGGCATGAACAGACACCACGT,8-1297598-1297743-TGAACAGACACCACGTGAGACAGGGAGGAGAAACGTGGCAGGCG;MOTIFS=GAGACAGGGAGGAGAAACGTGGCAGGCATGAACAGACACCACGT,TGAACAGACACCACGTGAGACAGGGAGGAGAAACGTGGCAGGCG;STRUC=<VC237433>	HGSVC,1KG-ONT	No	4.878	Yes	NA,NA	NA	NA
chr8:1297818	265093	DEL	261	0.8506	0.5284	3	DLGAP2(0.99993,0.425)	DLGAP2(0.99993,0.425)	NA	NA	NA	NA	NA	NA	NA	No	ID=8-1297482-1297641-GAGACAGGGAGGAGAAACGTGGCAGGCATGAACAGACACCACGT,8-1297598-1297743-TGAACAGACACCACGTGAGACAGGGAGGAGAAACGTGGCAGGCG;MOTIFS=GAGACAGGGAGGAGAAACGTGGCAGGCATGAACAGACACCACGT,TGAACAGACACCACGTGAGACAGGGAGGAGAAACGTGGCAGGCG;STRUC=<VC237433>	HPRC,HGSVC,1KG-ONT	No	3.766	No	NA,NA	NA	NA
chr8:1297827	265094	DEL	217	0.8397	0.5802	143	DLGAP2(0.99993,0.425)	DLGAP2(0.99993,0.425)	NA	NA	NA	NA	NA	NA	NA	No	ID=8-1297482-1297641-GAGACAGGGAGGAGAAACGTGGCAGGCATGAACAGACACCACGT,8-1297598-1297743-TGAACAGACACCACGTGAGACAGGGAGGAGAAACGTGGCAGGCG;MOTIFS=GAGACAGGGAGGAGAAACGTGGCAGGCATGAACAGACACCACGT,TGAACAGACACCACGTGAGACAGGGAGGAGAAACGTGGCAGGCG;STRUC=<VC237433>	HPRC,HGSVC,1KG-ONT	No	3.916	Yes	NA,NA	NA	NA
chr8:1297839	265095	INS	260	0.8239	0.648	2	DLGAP2(0.99993,0.425)	DLGAP2(0.99993,0.425)	NA	NA	NA	NA	NA	NA	NA	No	ID=8-1297482-1297641-GAGACAGGGAGGAGAAACGTGGCAGGCATGAACAGACACCACGT,8-1297598-1297743-TGAACAGACACCACGTGAGACAGGGAGGAGAAACGTGGCAGGCG;MOTIFS=GAGACAGGGAGGAGAAACGTGGCAGGCATGAACAGACACCACGT,TGAACAGACACCACGTGAGACAGGGAGGAGAAACGTGGCAGGCG;STRUC=<VC237433>	HGSVC	No	0.008	Yes	NA,NA	NA	NA
chr8:1297871	265096	DEL	173	0.9192	0.3534	5	DLGAP2(0.99993,0.425)	DLGAP2(0.99993,0.425)	NA	NA	NA	NA	NA	NA	NA	No	ID=8-1297482-1297641-GAGACAGGGAGGAGAAACGTGGCAGGCATGAACAGACACCACGT,8-1297598-1297743-TGAACAGACACCACGTGAGACAGGGAGGAGAAACGTGGCAGGCG;MOTIFS=GAGACAGGGAGGAGAAACGTGGCAGGCATGAACAGACACCACGT,TGAACAGACACCACGTGAGACAGGGAGGAGAAACGTGGCAGGCG;STRUC=<VC237433>	HPRC,HGSVC,1KG-ONT	No	3.916	No	NA,NA	NA	NA
chr8:1297904	265097	INS	219	0.836	0.6188	5	DLGAP2(0.99993,0.425)	DLGAP2(0.99993,0.425)	NA	NA	NA	NA	NA	NA	NA	No	ID=8-1297482-1297641-GAGACAGGGAGGAGAAACGTGGCAGGCATGAACAGACACCACGT,8-1297598-1297743-TGAACAGACACCACGTGAGACAGGGAGGAGAAACGTGGCAGGCG;MOTIFS=GAGACAGGGAGGAGAAACGTGGCAGGCATGAACAGACACCACGT,TGAACAGACACCACGTGAGACAGGGAGGAGAAACGTGGCAGGCG;STRUC=<VC237433>	HGSVC	No	0.008	Yes	NA,NA	NA	NA
chr8:1297959	265098	DEL	85	0.8559	0.5281	73	DLGAP2(0.99993,0.425)	DLGAP2(0.99993,0.425)	NA	NA	NA	NA	NA	NA	NA	No	ID=8-1297482-1297641-GAGACAGGGAGGAGAAACGTGGCAGGCATGAACAGACACCACGT,8-1297598-1297743-TGAACAGACACCACGTGAGACAGGGAGGAGAAACGTGGCAGGCG;MOTIFS=GAGACAGGGAGGAGAAACGTGGCAGGCATGAACAGACACCACGT,TGAACAGACACCACGTGAGACAGGGAGGAGAAACGTGGCAGGCG;STRUC=<VC237433>	HPRC,HGSVC	No	3.463	Yes	NA,NA	NA	NA
chr8:1298044	265099	INS	179	0.8768	0.4258	8	DLGAP2(0.99993,0.425)	DLGAP2(0.99993,0.425)	NA	NA	NA	NA	NA	NA	NA	No	ID=8-1297482-1297641-GAGACAGGGAGGAGAAACGTGGCAGGCATGAACAGACACCACGT,8-1297598-1297743-TGAACAGACACCACGTGAGACAGGGAGGAGAAACGTGGCAGGCG;MOTIFS=GAGACAGGGAGGAGAAACGTGGCAGGCATGAACAGACACCACGT,TGAACAGACACCACGTGAGACAGGGAGGAGAAACGTGGCAGGCG;STRUC=<VC237433>	HPRC,HGSVC	No	0.042	Yes	NA,NA	NA	NA
chr8:1298044	265100	INS	91	0.9318	0.2735	44	DLGAP2(0.99993,0.425)	DLGAP2(0.99993,0.425)	NA	NA	NA	NA	NA	NA	NA	No	ID=8-1297482-1297641-GAGACAGGGAGGAGAAACGTGGCAGGCATGAACAGACACCACGT,8-1297598-1297743-TGAACAGACACCACGTGAGACAGGGAGGAGAAACGTGGCAGGCG;MOTIFS=GAGACAGGGAGGAGAAACGTGGCAGGCATGAACAGACACCACGT,TGAACAGACACCACGTGAGACAGGGAGGAGAAACGTGGCAGGCG;STRUC=<VC237433>	HPRC	No	0.042	No	NA,NA	NA	NA
chr8:1298044	265101	INS	307	0.9095	0.3431	2	DLGAP2(0.99993,0.425)	DLGAP2(0.99993,0.425)	NA	NA	NA	NA	NA	NA	NA	No	ID=8-1297482-1297641-GAGACAGGGAGGAGAAACGTGGCAGGCATGAACAGACACCACGT,8-1297598-1297743-TGAACAGACACCACGTGAGACAGGGAGGAGAAACGTGGCAGGCG;MOTIFS=GAGACAGGGAGGAGAAACGTGGCAGGCATGAACAGACACCACGT,TGAACAGACACCACGTGAGACAGGGAGGAGAAACGTGGCAGGCG;STRUC=<VC237433>	HGSVC	No	0.042	No	NA,NA	NA	NA
chr8:1298044	265102	INS	353	0.813	0.6546	1	DLGAP2(0.99993,0.425)	DLGAP2(0.99993,0.425)	NA	NA	NA	NA	NA	NA	NA	No	ID=8-1297482-1297641-GAGACAGGGAGGAGAAACGTGGCAGGCATGAACAGACACCACGT,8-1297598-1297743-TGAACAGACACCACGTGAGACAGGGAGGAGAAACGTGGCAGGCG;MOTIFS=GAGACAGGGAGGAGAAACGTGGCAGGCATGAACAGACACCACGT,TGAACAGACACCACGTGAGACAGGGAGGAGAAACGTGGCAGGCG;STRUC=<VC237433>	HGSVC	No	0.042	No	NA,NA	NA	NA
chr8:1298056	265103	INS	130	0.8992	0.3669	9	DLGAP2(0.99993,0.425)	DLGAP2(0.99993,0.425)	NA	NA	NA	NA	NA	NA	NA	No	ID=8-1297482-1297641-GAGACAGGGAGGAGAAACGTGGCAGGCATGAACAGACACCACGT,8-1297598-1297743-TGAACAGACACCACGTGAGACAGGGAGGAGAAACGTGGCAGGCG;MOTIFS=GAGACAGGGAGGAGAAACGTGGCAGGCATGAACAGACACCACGT,TGAACAGACACCACGTGAGACAGGGAGGAGAAACGTGGCAGGCG;STRUC=<VC237433>	HPRC,HGSVC	No	2.021	Yes	NA,NA	NA	NA
chr8:1298135	265104	INS	86	0.9089	0.3506	562	DLGAP2(0.99993,0.425)	DLGAP2(0.99993,0.425)	NA	NA	NA	NA	NA	NA	NA	No	NA	HPRC	No	0.313	Yes	NA,NA	NA	NA
chr8:1302151	265105	INS	200	0.85	0.572	1	DLGAP2(0.99993,0.425)	DLGAP2(0.99993,0.425)	NA	NA	NA	NA	NA	NA	NA	No	NA	HPRC,HGSVC,1KG-ONT	No	2.538	No	NA,NA	NA	NA
chr8:1302182	265106	INS	150	0.8787	0.4753	67	DLGAP2(0.99993,0.425)	DLGAP2(0.99993,0.425)	NA	NA	NA	NA	NA	NA	NA	No	NA	HPRC,HGSVC,1KG-ONT	No	2.538	Yes	NA,NA	NA	NA
chr8:1302182	265107	DEL	150	0.8499	0.5641	217	DLGAP2(0.99993,0.425)	DLGAP2(0.99993,0.425)	NA	NA	NA	NA	NA	NA	NA	No	NA	HPRC,HGSVC,1KG-ONT	Yes	0.479	Yes	NA,NA	NA	NA
chr8:1302201	265108	DEL	50	0.8917	0.39	10	DLGAP2(0.99993,0.425)	DLGAP2(0.99993,0.425)	NA	NA	NA	NA	NA	NA	NA	No	NA	HPRC,HGSVC,1KG-ONT	No	0.394	Yes	NA,NA	NA	NA
chr8:1302251	265109	INS	250	0.822	0.6623	1	DLGAP2(0.99993,0.425)	DLGAP2(0.99993,0.425)	NA	NA	NA	NA	NA	NA	NA	No	NA	NA	No	2.538	Yes	NA,NA	NA	NA
chr8:1302251	265110	INS	100	0.8291	0.595	4	DLGAP2(0.99993,0.425)	DLGAP2(0.99993,0.425)	NA	NA	NA	NA	NA	NA	NA	No	NA	HPRC,HGSVC,1KG-ONT	No	2.538	No	NA,NA	NA	NA
chr8:1302251	265111	DEL	50	0.9079	0.3293	782	DLGAP2(0.99993,0.425)	DLGAP2(0.99993,0.425)	NA	NA	NA	NA	NA	NA	NA	No	NA	HPRC,HGSVC,1KG-ONT	No	0.423	Yes	NA,NA	NA	NA
chr8:1302301	265112	INS	50	0.92	0.299	68	DLGAP2(0.99993,0.425)	DLGAP2(0.99993,0.425)	NA	NA	NA	NA	NA	NA	NA	No	NA	HPRC,HGSVC,1KG-ONT	No	2.538	Yes	NA,NA	NA	NA
chr8:1302351	265113	INS	50	0.9079	0.3293	7	DLGAP2(0.99993,0.425)	DLGAP2(0.99993,0.425)	NA	NA	NA	NA	NA	NA	NA	No	NA	HPRC,HGSVC,1KG-ONT	No	2.538	Yes	NA,NA	NA	NA
chr8:1302357	265114	INS	100	0.9445	0.2197	87	DLGAP2(0.99993,0.425)	DLGAP2(0.99993,0.425)	NA	NA	NA	NA	NA	NA	NA	No	NA	HPRC,HGSVC,1KG-ONT	No	2.538	Yes	NA,NA	NA	NA
chr8:1302368	265115	DEL	100	0.8887	0.4214	96	DLGAP2(0.99993,0.425)	DLGAP2(0.99993,0.425)	NA	NA	NA	NA	NA	NA	NA	No	NA	HPRC,HGSVC	No	0.387	Yes	NA,NA	NA	NA
chr8:1302392	265116	INS	100	0.8855	0.4356	2	DLGAP2(0.99993,0.425)	DLGAP2(0.99993,0.425)	NA	NA	NA	NA	NA	NA	NA	No	NA	HPRC,HGSVC,1KG-ONT	No	2.538	No	NA,NA	NA	NA
chr8:1302399	265117	INS	50	0.8024	0.6924	18	DLGAP2(0.99993,0.425)	DLGAP2(0.99993,0.425)	NA	NA	NA	NA	NA	NA	NA	No	NA	HPRC,HGSVC,1KG-ONT	No	2.538	Yes	NA,NA	NA	NA
chr8:1302399	265118	INS	400	0.8026	0.6925	1	DLGAP2(0.99993,0.425)	DLGAP2(0.99993,0.425)	NA	NA	NA	NA	NA	NA	NA	No	NA	NA	No	2.538	No	NA,NA	NA	NA
chr8:1315221	265119	DEL	140	0.8429	0.5625	8	DLGAP2(0.99993,0.425)	DLGAP2(0.99993,0.425)	NA	NA	NA	NA	NA	NA	NA	Yes	NA	HPRC	No	1.114	Yes	NA,NA	NA	NA
chr8:1315263	265121	DEL	840	0.8041	0.6812	69	DLGAP2(0.99993,0.425)	DLGAP2(0.99993,0.425)	NA	NA	NA	NA	NA	NA	NA	Yes	NA	HPRC	Yes	1.242	No	NA,NA	NA	NA
chr8:1315299	265123	INS	210	0.8036	0.6782	8	DLGAP2(0.99993,0.425)	DLGAP2(0.99993,0.425)	NA	NA	NA	NA	NA	NA	NA	Yes	NA	HPRC	No	1.616	Yes	NA,NA	NA	NA
chr8:1315361	265124	INS	140	0.9324	0.2778	13	DLGAP2(0.99993,0.425)	DLGAP2(0.99993,0.425)	NA	NA	NA	NA	NA	NA	NA	Yes	NA	HPRC,HGSVC,1KG-ONT	No	1.616	Yes	NA,NA	NA	NA
chr8:1315363	265125	INS	70	0.8086	0.6622	2	DLGAP2(0.99993,0.425)	DLGAP2(0.99993,0.425)	NA	NA	NA	NA	NA	NA	NA	Yes	NA	HPRC,HGSVC,1KG-ONT	No	1.616	No	NA,NA	NA	NA
chr8:1315428	265126	INS	69	0.8062	0.6907	488	DLGAP2(0.99993,0.425)	DLGAP2(0.99993,0.425)	NA	NA	NA	NA	NA	NA	NA	Yes	NA	HPRC,HGSVC,1KG-ONT	No	1.616	Yes	NA,NA	NA	NA
chr8:1315503	265128	DEL	70	0.8289	0.6264	36	DLGAP2(0.99993,0.425)	DLGAP2(0.99993,0.425)	NA	NA	NA	NA	NA	NA	NA	Yes	NA	HGSVC	No	1.053	Yes	NA,NA	NA	NA
chr8:1315514	265129	INS	75	0.8597	0.4999	8	DLGAP2(0.99993,0.425)	DLGAP2(0.99993,0.425)	NA	NA	NA	NA	NA	NA	NA	Yes	NA	HPRC,HGSVC,1KG-ONT	No	1.616	Yes	NA,NA	NA	NA
chr8:1315613	265130	INS	140	0.8265	0.6242	8	DLGAP2(0.99993,0.425)	DLGAP2(0.99993,0.425)	NA	NA	NA	NA	NA	NA	NA	Yes	NA	HPRC,HGSVC,1KG-ONT	No	1.616	Yes	NA,NA	NA	NA
chr8:1315697	265131	DEL	71	0.8123	0.6755	3	DLGAP2(0.99993,0.425)	DLGAP2(0.99993,0.425)	NA	NA	NA	NA	NA	NA	NA	Yes	NA	HGSVC	No	1.04	No	NA,NA	NA	NA
chr8:1315719	265132	INS	67	0.8167	0.669	20	DLGAP2(0.99993,0.425)	DLGAP2(0.99993,0.425)	NA	NA	NA	NA	NA	NA	NA	Yes	NA	HPRC,HGSVC,1KG-ONT	No	1.616	Yes	NA,NA	NA	NA
chr8:1315789	265133	INS	70	0.8599	0.5334	37	DLGAP2(0.99993,0.425)	DLGAP2(0.99993,0.425)	NA	NA	NA	NA	NA	NA	NA	Yes	NA	HPRC,HGSVC,1KG-ONT	No	1.616	Yes	NA,NA	NA	NA
chr8:1315789	265134	INS	140	0.8123	0.6854	2	DLGAP2(0.99993,0.425)	DLGAP2(0.99993,0.425)	NA	NA	NA	NA	NA	NA	NA	Yes	NA	HPRC,HGSVC,1KG-ONT	No	1.616	Yes	NA,NA	NA	NA
chr8:1315789	265135	DEL	1818	0.8779	0.454	4	DLGAP2(0.99993,0.425)	DLGAP2(0.99993,0.425)	NA	NA	NA	NA	NA	NA	NA	Yes	NA	HPRC,HGSVC,1KG-ONT	Yes	1.012	No	NA,NA	NA	NA
chr8:1315833	265136	INS	70	0.8086	0.6622	12	DLGAP2(0.99993,0.425)	DLGAP2(0.99993,0.425)	NA	NA	NA	NA	NA	NA	NA	Yes	NA	HPRC,HGSVC,1KG-ONT	No	1.616	Yes	NA,NA	NA	NA
chr8:1315834	265141	DEL	560	0.848	0.5924	15	DLGAP2(0.99993,0.425)	DLGAP2(0.99993,0.425)	NA	NA	NA	NA	NA	NA	NA	Yes	NA	HPRC,HGSVC,1KG-ONT	No	1.039	Yes	NA,NA	NA	NA
chr8:1315834	265143	DEL	2168	0.8629	0.4949	26	DLGAP2(0.99993,0.425)	DLGAP2(0.99993,0.425)	NA	NA	NA	NA	NA	NA	NA	Yes	NA	HGSVC,1KG-ONT	Yes	1.224	No	NA,NA	NA	NA
chr8:1315834	265142	DEL	1328	0.8091	0.6794	98	DLGAP2(0.99993,0.425)	DLGAP2(0.99993,0.425)	NA	NA	NA	NA	NA	NA	NA	Yes	NA	HPRC,HGSVC	Yes	0.999	Yes	NA,NA	NA	NA
chr8:1315834	265140	DEL	420	0.9024	0.5685	44	DLGAP2(0.99993,0.425)	DLGAP2(0.99993,0.425)	NA	NA	NA	NA	NA	NA	NA	Yes	NA	HPRC,HGSVC,1KG-ONT	No	1.039	No	NA,NA	NA	NA
chr8:1315834	265139	DEL	280	0.8028	0.6924	2	DLGAP2(0.99993,0.425)	DLGAP2(0.99993,0.425)	NA	NA	NA	NA	NA	NA	NA	Yes	NA	HPRC,HGSVC,1KG-ONT	No	1.053	No	NA,NA	NA	NA
chr8:1315834	265138	INS	1400	0.8515	0.5518	34	DLGAP2(0.99993,0.425)	DLGAP2(0.99993,0.425)	NA	NA	NA	NA	NA	NA	NA	Yes	NA	HPRC	No	1.616	Yes	NA,NA	NA	NA
chr8:1315834	265137	INS	210	0.8594	0.5475	1	DLGAP2(0.99993,0.425)	DLGAP2(0.99993,0.425)	NA	NA	NA	NA	NA	NA	NA	Yes	NA	HPRC,HGSVC	No	1.616	Yes	NA,NA	NA	NA
chr8:1315963	265144	DEL	140	0.8274	0.6313	22	DLGAP2(0.99993,0.425)	DLGAP2(0.99993,0.425)	NA	NA	NA	NA	NA	NA	NA	Yes	NA	HPRC	No	1.064	Yes	NA,NA	NA	NA
chr8:1316079	265145	DEL	700	0.8476	0.6919	36	DLGAP2(0.99993,0.425)	DLGAP2(0.99993,0.425)	NA	NA	NA	NA	NA	NA	NA	Yes	NA	HPRC,HGSVC	Yes	1.04	No	NA,NA	NA	NA
chr8:1316177	265146	DEL	210	0.7972	0.6917	11	DLGAP2(0.99993,0.425)	DLGAP2(0.99993,0.425)	NA	NA	NA	NA	NA	NA	NA	Yes	NA	HPRC,HGSVC	No	0.723	No	NA,NA	NA	NA
chr8:1316268	265147	INS	70	0.8086	0.6622	2	DLGAP2(0.99993,0.425)	DLGAP2(0.99993,0.425)	NA	NA	NA	NA	NA	NA	NA	Yes	NA	HPRC,HGSVC,1KG-ONT	No	1.616	Yes	NA,NA	NA	NA
chr8:1316323	265148	INS	69	0.8065	0.6915	5	DLGAP2(0.99993,0.425)	DLGAP2(0.99993,0.425)	NA	NA	NA	NA	NA	NA	NA	Yes	NA	HPRC,HGSVC,1KG-ONT	No	1.616	Yes	NA,NA	NA	NA
chr8:1316453	265149	DEL	1188	0.8813	0.4505	4	DLGAP2(0.99993,0.425)	DLGAP2(0.99993,0.425)	NA	NA	NA	NA	NA	NA	NA	Yes	NA	HPRC,HGSVC	No	0.972	No	NA,NA	NA	NA
chr8:1316479	265150	DEL	70	0.84	0.5732	20	DLGAP2(0.99993,0.425)	DLGAP2(0.99993,0.425)	NA	NA	NA	NA	NA	NA	NA	Yes	NA	HPRC,HGSVC,1KG-ONT	No	0.844	Yes	NA,NA	NA	NA
chr8:1316603	265151	DEL	1468	0.7963	0.6955	101	DLGAP2(0.99993,0.425)	DLGAP2(0.99993,0.425)	NA	NA	NA	NA	NA	NA	NA	Yes	NA	HPRC,HGSVC	No	0.943	No	NA,NA	NA	NA
chr8:1316619	265152	DEL	978	0.7978	0.691	2	DLGAP2(0.99993,0.425)	DLGAP2(0.99993,0.425)	NA	NA	NA	NA	NA	NA	NA	Yes	NA	HPRC,HGSVC	No	0.367	No	NA,NA	NA	NA
chr8:1316674	265153	DEL	69	0.9107	0.3211	81	DLGAP2(0.99993,0.425)	DLGAP2(0.99993,0.425)	NA	NA	NA	NA	NA	NA	NA	No	NA	HPRC,HGSVC,1KG-ONT	No	0.801	Yes	NA,NA	NA	NA
chr8:1316728	265154	DEL	68	0.9175	0.6219	14	DLGAP2(0.99993,0.425)	DLGAP2(0.99993,0.425)	NA	NA	NA	NA	NA	NA	NA	No	NA	HPRC,HGSVC,1KG-ONT	No	1.04	Yes	NA,NA	NA	NA
chr8:1316768	265155	INS	699	0.7954	0.695	20	DLGAP2(0.99993,0.425)	DLGAP2(0.99993,0.425)	NA	NA	NA	NA	NA	NA	NA	Yes	NA	HPRC	No	1.616	Yes	NA,NA	NA	NA
chr8:1316851	265156	INS	70	0.9082	0.3285	12	DLGAP2(0.99993,0.425)	DLGAP2(0.99993,0.425)	NA	NA	NA	NA	NA	NA	NA	Yes	NA	HPRC,HGSVC	No	1.616	Yes	NA,NA	NA	NA
chr8:1316913	265157	DEL	70	0.8152	0.6593	6	DLGAP2(0.99993,0.425)	DLGAP2(0.99993,0.425)	NA	NA	NA	NA	NA	NA	NA	Yes	NA	HPRC,HGSVC,1KG-ONT	No	0.845	No	NA,NA	NA	NA
chr8:1316937	265158	INS	70	0.8137	0.6686	36	DLGAP2(0.99993,0.425)	DLGAP2(0.99993,0.425)	NA	NA	NA	NA	NA	NA	NA	Yes	NA	HPRC,HGSVC	No	1.616	Yes	NA,NA	NA	NA
chr8:1316937	265159	INS	212	0.8149	0.6788	8	DLGAP2(0.99993,0.425)	DLGAP2(0.99993,0.425)	NA	NA	NA	NA	NA	NA	NA	Yes	NA	HPRC	No	1.616	Yes	NA,NA	NA	NA
chr8:1316973	265160	DEL	209	0.8081	0.6674	3	DLGAP2(0.99993,0.425)	DLGAP2(0.99993,0.425)	NA	NA	NA	NA	NA	NA	NA	Yes	NA	HGSVC	No	0.695	Yes	NA,NA	NA	NA
chr8:1316993	265161	INS	70	0.8141	0.6837	42	DLGAP2(0.99993,0.425)	DLGAP2(0.99993,0.425)	NA	NA	NA	NA	NA	NA	NA	Yes	NA	HGSVC	No	1.616	Yes	NA,NA	NA	NA
chr8:1317163	265162	DEL	69	0.8786	0.4786	24	DLGAP2(0.99993,0.425)	DLGAP2(0.99993,0.425)	NA	NA	NA	NA	NA	NA	NA	Yes	NA	HPRC,HGSVC,1KG-ONT	No	0.918	Yes	NA,NA	NA	NA
chr8:1317247	265163	INS	71	0.8791	0.4529	11	DLGAP2(0.99993,0.425)	DLGAP2(0.99993,0.425)	NA	NA	NA	NA	NA	NA	NA	Yes	NA	HPRC,HGSVC	No	1.616	Yes	NA,NA	NA	NA
chr8:1317257	265164	INS	350	0.8096	0.6536	45	DLGAP2(0.99993,0.425)	DLGAP2(0.99993,0.425)	NA	NA	NA	NA	NA	NA	NA	Yes	NA	HPRC	No	1.616	Yes	NA,NA	NA	NA
chr8:1317316	265165	DEL	70	0.8851	0.4118	29	DLGAP2(0.99993,0.425)	DLGAP2(0.99993,0.425)	NA	NA	NA	NA	NA	NA	NA	Yes	NA	HPRC,HGSVC,1KG-ONT	No	0.944	Yes	NA,NA	NA	NA
chr8:1317340	265166	INS	140	0.8189	0.6607	107	DLGAP2(0.99993,0.425)	DLGAP2(0.99993,0.425)	NA	NA	NA	NA	NA	NA	NA	Yes	NA	HPRC,HGSVC,1KG-ONT	No	1.616	Yes	NA,NA	NA	NA
chr8:1317455	265167	INS	68	0.8481	0.5731	35	DLGAP2(0.99993,0.425)	DLGAP2(0.99993,0.425)	NA	NA	NA	NA	NA	NA	NA	Yes	NA	HPRC,HGSVC	No	1.616	Yes	NA,NA	NA	NA
chr8:1317532	265168	DEL	350	0.8615	0.5199	12	DLGAP2(0.99993,0.425)	DLGAP2(0.99993,0.425)	NA	NA	NA	NA	NA	NA	NA	Yes	NA	HPRC,HGSVC	No	0.844	No	NA,NA	NA	NA
chr8:1317735	265170	INS	70	0.8265	0.6699	10	DLGAP2(0.99993,0.425)	DLGAP2(0.99993,0.425)	NA	NA	NA	NA	NA	NA	NA	Yes	NA	HPRC,HGSVC,1KG-ONT	No	1.616	Yes	NA,NA	NA	NA
chr8:1317786	265171	DEL	70	0.9255	0.2561	2	DLGAP2(0.99993,0.425)	DLGAP2(0.99993,0.425)	NA	NA	NA	NA	NA	NA	NA	Yes	NA	HPRC,HGSVC,1KG-ONT	No	1.075	No	NA,NA	NA	NA
chr8:1317829	265172	INS	350	0.813	0.6729	4	DLGAP2(0.99993,0.425)	DLGAP2(0.99993,0.425)	NA	NA	NA	NA	NA	NA	NA	Yes	NA	HPRC,HGSVC,1KG-ONT	No	0.469	No	NA,NA	NA	NA
chr8:1317862	265173	DEL	280	0.9007	0.541	115	DLGAP2(0.99993,0.425)	DLGAP2(0.99993,0.425)	NA	NA	NA	NA	NA	NA	NA	Yes	NA	HPRC,HGSVC,1KG-ONT	No	1.264	Yes	NA,NA	NA	NA
chr8:1317873	265174	INS	71	0.8224	0.6579	8	DLGAP2(0.99993,0.425)	DLGAP2(0.99993,0.425)	NA	NA	NA	NA	NA	NA	NA	Yes	NA	HPRC,HGSVC,1KG-ONT	No	1.616	No	NA,NA	NA	NA
chr8:1317873	265175	INS	140	0.8284	0.6363	3	DLGAP2(0.99993,0.425)	DLGAP2(0.99993,0.425)	NA	NA	NA	NA	NA	NA	NA	Yes	NA	HPRC,HGSVC,1KG-ONT	No	1.616	Yes	NA,NA	NA	NA
chr8:1317874	265176	INS	281	0.842	0.605	3	DLGAP2(0.99993,0.425)	DLGAP2(0.99993,0.425)	NA	NA	NA	NA	NA	NA	NA	Yes	NA	HPRC,HGSVC,1KG-ONT	No	1.616	No	NA,NA	NA	NA
chr8:1317882	265177	INS	420	0.8276	0.6627	18	DLGAP2(0.99993,0.425)	DLGAP2(0.99993,0.425)	NA	NA	NA	NA	NA	NA	NA	Yes	NA	HPRC,HGSVC,1KG-ONT	No	1.616	No	NA,NA	NA	NA
chr8:1317882	265178	DEL	210	0.8295	0.6182	142	DLGAP2(0.99993,0.425)	DLGAP2(0.99993,0.425)	NA	NA	NA	NA	NA	NA	NA	Yes	NA	HPRC,HGSVC,1KG-ONT	No	0.974	Yes	NA,NA	NA	NA
chr8:1317889	265179	DEL	209	0.8221	0.6655	29	DLGAP2(0.99993,0.425)	DLGAP2(0.99993,0.425)	NA	NA	NA	NA	NA	NA	NA	Yes	NA	HPRC,HGSVC,1KG-ONT	No	1.147	Yes	NA,NA	NA	NA
chr8:1318022	265180	DEL	70	0.8738	0.4825	126	DLGAP2(0.99993,0.425)	DLGAP2(0.99993,0.425)	NA	NA	NA	NA	NA	NA	NA	Yes	NA	HPRC,HGSVC,1KG-ONT	No	1.004	Yes	NA,NA	NA	NA
chr8:1318070	265181	INS	491	0.8542	0.5532	119	DLGAP2(0.99993,0.425)	DLGAP2(0.99993,0.425)	NA	NA	NA	NA	NA	NA	NA	Yes	NA	HPRC,HGSVC,1KG-ONT	No	1.616	Yes	NA,NA	NA	NA
chr8:1318072	265182	INS	769	0.8195	0.6502	30	DLGAP2(0.99993,0.425)	DLGAP2(0.99993,0.425)	NA	NA	NA	NA	NA	NA	NA	Yes	NA	HGSVC,1KG-ONT	No	1.616	Yes	NA,NA	NA	NA
chr8:1318092	265185	INS	70	0.8517	0.5481	38	DLGAP2(0.99993,0.425)	DLGAP2(0.99993,0.425)	NA	NA	NA	NA	NA	NA	NA	Yes	NA	HPRC,HGSVC,1KG-ONT	No	1.616	Yes	NA,NA	NA	NA
chr8:1318092	265184	INS	70	0.8124	0.6769	119	DLGAP2(0.99993,0.425)	DLGAP2(0.99993,0.425)	NA	NA	NA	NA	NA	NA	NA	Yes	NA	HPRC,HGSVC,1KG-ONT	No	1.616	Yes	NA,NA	NA	NA
chr8:1318092	265183	INS	630	0.9416	0.2854	4	DLGAP2(0.99993,0.425)	DLGAP2(0.99993,0.425)	NA	NA	NA	NA	NA	NA	NA	Yes	NA	HPRC,HGSVC	No	1.616	Yes	NA,NA	NA	NA
chr8:1326485	265186	INS	84	0.8767	0.4723	4	DLGAP2(0.99993,0.425)	DLGAP2(0.99993,0.425)	NA	NA	NA	NA	NA	NA	NA	No	NA	NA	Yes	1.884	Yes	NA,NA	NA	NA
chr8:1330208	265187	INS	90	0.892	0.4004	27	DLGAP2(0.99993,0.425)	DLGAP2(0.99993,0.425)	NA	NA	NA	NA	NA	NA	enhancer	No	NA	HPRC,HGSVC,1KG-ONT	No	2.066	No	NA,NA	NA	NA
chr8:1330222	265188	DEL	781	0.9006	0.4482	10	DLGAP2(0.99993,0.425)	DLGAP2(0.99993,0.425)	NA	NA	NA	NA	NA	NA	enhancer	No	ID=8-1330919-1330953-GGGACTGAGTTCTGGGT;MOTIFS=GGGACTGAGTTCTGGGT;STRUC=(GGGACTGAGTTCTGGGT)n	NA	No	3.076	Yes	NA,NA	NA	NA
chr8:1330315	265189	INS	135	0.8682	0.4986	19	DLGAP2(0.99993,0.425)	DLGAP2(0.99993,0.425)	NA	NA	NA	NA	NA	NA	NA	No	NA	HGSVC	No	2.018	Yes	NA,NA	NA	NA
chr8:1330315	265190	INS	97	0.8899	0.3895	6	DLGAP2(0.99993,0.425)	DLGAP2(0.99993,0.425)	NA	NA	NA	NA	NA	NA	NA	No	NA	HPRC,HGSVC,1KG-ONT	No	2.018	Yes	NA,NA	NA	NA
chr8:1330315	265191	INS	84	0.9336	0.2505	980	DLGAP2(0.99993,0.425)	DLGAP2(0.99993,0.425)	NA	NA	NA	NA	NA	NA	NA	No	NA	HPRC,HGSVC,1KG-ONT	No	2.018	Yes	NA,NA	NA	NA
chr8:1330315	265192	INS	252	0.872	0.4779	24	DLGAP2(0.99993,0.425)	DLGAP2(0.99993,0.425)	NA	NA	NA	NA	NA	NA	NA	No	NA	HPRC,HGSVC,1KG-ONT	No	2.018	Yes	NA,NA	NA	NA
chr8:1330315	265193	INS	1253	0.9023	0.3714	1	DLGAP2(0.99993,0.425)	DLGAP2(0.99993,0.425)	NA	NA	NA	NA	NA	NA	NA	No	NA	NA	No	2.018	No	NA,NA	NA	NA
chr8:1330334	265194	INS	84	0.9285	0.302	37	DLGAP2(0.99993,0.425)	DLGAP2(0.99993,0.425)	NA	NA	NA	NA	NA	NA	NA	No	NA	HPRC,HGSVC,1KG-ONT	No	0.798	Yes	NA,NA	NA	NA
chr8:1330360	265195	INS	153	0.8839	0.5148	6	DLGAP2(0.99993,0.425)	DLGAP2(0.99993,0.425)	NA	NA	NA	NA	NA	NA	NA	No	NA	HGSVC	No	1.767	Yes	NA,NA	NA	NA
chr8:1330365	265196	INS	123	0.8704	0.4649	1	DLGAP2(0.99993,0.425)	DLGAP2(0.99993,0.425)	NA	NA	NA	NA	NA	NA	NA	No	NA	HGSVC	No	0.798	No	NA,NA	NA	NA
chr8:1330399	265197	INS	356	0.8004	0.6879	6	DLGAP2(0.99993,0.425)	DLGAP2(0.99993,0.425)	NA	NA	NA	NA	NA	NA	NA	No	NA	HPRC,HGSVC,1KG-ONT	No	0.798	No	NA,NA	NA	NA
chr8:1330425	265198	INS	87	0.8643	0.5079	33	DLGAP2(0.99993,0.425)	DLGAP2(0.99993,0.425)	NA	NA	NA	NA	NA	NA	NA	No	NA	HPRC,HGSVC,1KG-ONT	No	3.242	Yes	NA,NA	NA	NA
chr8:1330614	265199	DEL	119	0.8826	0.4159	6	DLGAP2(0.99993,0.425)	DLGAP2(0.99993,0.425)	NA	NA	NA	NA	NA	NA	NA	No	NA	HGSVC	No	3.369	Yes	NA,NA	NA	NA
chr8:1330647	265200	INS	323	0.8235	0.6359	8	DLGAP2(0.99993,0.425)	DLGAP2(0.99993,0.425)	NA	NA	NA	NA	NA	NA	NA	No	NA	HPRC,HGSVC,1KG-ONT	No	1.616	No	NA,NA	NA	NA
chr8:1330817	265201	DEL	68	0.8274	0.6341	3	DLGAP2(0.99993,0.425)	DLGAP2(0.99993,0.425)	NA	NA	NA	NA	NA	NA	NA	No	NA	HGSVC	No	3.518	Yes	NA,NA	NA	NA
chr8:1337418	265202	INS	875	0.8503	0.6781	21	DLGAP2(0.99993,0.425)	DLGAP2(0.99993,0.425)	NA	NA	NA	NA	NA	NA	NA	No	ID=8-1337084-1337097-GAG,8-1337098-1337107-GAA,8-1337114-1337127-ATG,8-1337166-1337180-TGA,8-1337178-1337189-TGG,8-1337208-1337220-TGA,8-1337226-1337237-TGG,8-1337259-1337268-TGA,8-1337274-1337286-TGG,8-1337292-1337301-TGA,8-1337369-1337380-TGA,8-1337432-1337446-TGA,8-1337502-1337512-GAT,8-1337528-1337547-TGA,8-1337552-1337563-TGG,8-1337568-1337579-GAG;MOTIFS=ATG,TGA,GAT,TGG,GAA,GAG;STRUC=<VC237438>	HPRC,HGSVC,1KG-ONT	No	0.194	Yes	NA,NA	NA	NA
chr8:1337418	265203	INS	810	0.8984	0.373	5	DLGAP2(0.99993,0.425)	DLGAP2(0.99993,0.425)	NA	NA	NA	NA	NA	NA	NA	No	ID=8-1337084-1337097-GAG,8-1337098-1337107-GAA,8-1337114-1337127-ATG,8-1337166-1337180-TGA,8-1337178-1337189-TGG,8-1337208-1337220-TGA,8-1337226-1337237-TGG,8-1337259-1337268-TGA,8-1337274-1337286-TGG,8-1337292-1337301-TGA,8-1337369-1337380-TGA,8-1337432-1337446-TGA,8-1337502-1337512-GAT,8-1337528-1337547-TGA,8-1337552-1337563-TGG,8-1337568-1337579-GAG;MOTIFS=ATG,TGA,GAT,TGG,GAA,GAG;STRUC=<VC237438>	HPRC,HGSVC,1KG-ONT	No	0.194	Yes	NA,NA	NA	NA
chr8:1337418	265204	INS	897	0.9415	0.2222	956	DLGAP2(0.99993,0.425)	DLGAP2(0.99993,0.425)	NA	NA	NA	NA	NA	NA	NA	No	ID=8-1337084-1337097-GAG,8-1337098-1337107-GAA,8-1337114-1337127-ATG,8-1337166-1337180-TGA,8-1337178-1337189-TGG,8-1337208-1337220-TGA,8-1337226-1337237-TGG,8-1337259-1337268-TGA,8-1337274-1337286-TGG,8-1337292-1337301-TGA,8-1337369-1337380-TGA,8-1337432-1337446-TGA,8-1337502-1337512-GAT,8-1337528-1337547-TGA,8-1337552-1337563-TGG,8-1337568-1337579-GAG;MOTIFS=ATG,TGA,GAT,TGG,GAA,GAG;STRUC=<VC237438>	HPRC,HGSVC,1KG-ONT	No	0.194	Yes	NA,NA	NA	NA
chr8:1337418	265205	INS	498	0.8707	0.4573	7	DLGAP2(0.99993,0.425)	DLGAP2(0.99993,0.425)	NA	NA	NA	NA	NA	NA	NA	No	ID=8-1337084-1337097-GAG,8-1337098-1337107-GAA,8-1337114-1337127-ATG,8-1337166-1337180-TGA,8-1337178-1337189-TGG,8-1337208-1337220-TGA,8-1337226-1337237-TGG,8-1337259-1337268-TGA,8-1337274-1337286-TGG,8-1337292-1337301-TGA,8-1337369-1337380-TGA,8-1337432-1337446-TGA,8-1337502-1337512-GAT,8-1337528-1337547-TGA,8-1337552-1337563-TGG,8-1337568-1337579-GAG;MOTIFS=ATG,TGA,GAT,TGG,GAA,GAG;STRUC=<VC237438>	HPRC,HGSVC	No	0.194	Yes	NA,NA	NA	NA
chr8:1337420	265206	INS	1026	0.9474	0.31	8	DLGAP2(0.99993,0.425)	DLGAP2(0.99993,0.425)	NA	NA	NA	NA	NA	NA	NA	No	ID=8-1337084-1337097-GAG,8-1337098-1337107-GAA,8-1337114-1337127-ATG,8-1337166-1337180-TGA,8-1337178-1337189-TGG,8-1337208-1337220-TGA,8-1337226-1337237-TGG,8-1337259-1337268-TGA,8-1337274-1337286-TGG,8-1337292-1337301-TGA,8-1337369-1337380-TGA,8-1337432-1337446-TGA,8-1337502-1337512-GAT,8-1337528-1337547-TGA,8-1337552-1337563-TGG,8-1337568-1337579-GAG;MOTIFS=ATG,TGA,GAT,TGG,GAA,GAG;STRUC=<VC237438>	HPRC,HGSVC,1KG-ONT	No	0.194	Yes	NA,NA	NA	NA
chr8:1337420	265208	INS	828	0.9455	0.2176	407	DLGAP2(0.99993,0.425)	DLGAP2(0.99993,0.425)	NA	NA	NA	NA	NA	NA	NA	No	ID=8-1337084-1337097-GAG,8-1337098-1337107-GAA,8-1337114-1337127-ATG,8-1337166-1337180-TGA,8-1337178-1337189-TGG,8-1337208-1337220-TGA,8-1337226-1337237-TGG,8-1337259-1337268-TGA,8-1337274-1337286-TGG,8-1337292-1337301-TGA,8-1337369-1337380-TGA,8-1337432-1337446-TGA,8-1337502-1337512-GAT,8-1337528-1337547-TGA,8-1337552-1337563-TGG,8-1337568-1337579-GAG;MOTIFS=ATG,TGA,GAT,TGG,GAA,GAG;STRUC=<VC237438>	HPRC,HGSVC,1KG-ONT	No	0.194	Yes	NA,NA	NA	NA
chr8:1337420	265207	INS	786	0.8624	0.5027	26	DLGAP2(0.99993,0.425)	DLGAP2(0.99993,0.425)	NA	NA	NA	NA	NA	NA	NA	No	ID=8-1337084-1337097-GAG,8-1337098-1337107-GAA,8-1337114-1337127-ATG,8-1337166-1337180-TGA,8-1337178-1337189-TGG,8-1337208-1337220-TGA,8-1337226-1337237-TGG,8-1337259-1337268-TGA,8-1337274-1337286-TGG,8-1337292-1337301-TGA,8-1337369-1337380-TGA,8-1337432-1337446-TGA,8-1337502-1337512-GAT,8-1337528-1337547-TGA,8-1337552-1337563-TGG,8-1337568-1337579-GAG;MOTIFS=ATG,TGA,GAT,TGG,GAA,GAG;STRUC=<VC237438>	HPRC,HGSVC,1KG-ONT	No	0.194	Yes	NA,NA	NA	NA
chr8:1338808	265210	INS	78	0.8793	0.4966	33	DLGAP2(0.99993,0.425)	DLGAP2(0.99993,0.425)	NA	NA	NA	NA	NA	NA	NA	No	NA	HPRC,HGSVC,1KG-ONT	No	0.002	Yes	NA,NA	NA	NA
chr8:1338808	265211	INS	78	0.9817	0.0581	642	DLGAP2(0.99993,0.425)	DLGAP2(0.99993,0.425)	NA	NA	NA	NA	NA	NA	NA	No	NA	HPRC,HGSVC,1KG-ONT	No	0.002	Yes	NA,NA	NA	NA
chr8:1338820	265212	INS	73	0.7968	0.6868	1	DLGAP2(0.99993,0.425)	DLGAP2(0.99993,0.425)	NA	NA	NA	NA	NA	NA	NA	No	NA	HPRC,HGSVC,1KG-ONT	No	0.002	No	NA,NA	NA	NA
chr8:1338877	265213	INS	79	0.9069	0.324	36	DLGAP2(0.99993,0.425)	DLGAP2(0.99993,0.425)	NA	NA	NA	NA	NA	NA	NA	No	NA	HPRC,HGSVC,1KG-ONT	No	0.002	Yes	NA,NA	NA	NA
chr8:1339078	265214	DEL	78	0.8445	0.6008	3	DLGAP2(0.99993,0.425)	DLGAP2(0.99993,0.425)	NA	NA	NA	NA	NA	NA	NA	No	NA	NA	No	0.325	Yes	NA,NA	NA	NA
chr8:1339263	265215	DEL	78	0.8043	0.6714	2	DLGAP2(0.99993,0.425)	DLGAP2(0.99993,0.425)	NA	NA	NA	NA	NA	NA	NA	No	NA	NA	No	0.686	Yes	NA,NA	NA	NA
chr8:1339310	265216	INS	78	0.9075	0.3825	32	DLGAP2(0.99993,0.425)	DLGAP2(0.99993,0.425)	NA	NA	NA	NA	NA	NA	NA	No	NA	HPRC	No	0.002	Yes	NA,NA	NA	NA
chr8:1344083	265217	DEL	54	0.8846	0.4443	3	DLGAP2(0.99993,0.425)	DLGAP2(0.99993,0.425)	NA	NA	NA	NA	NA	NA	NA	No	NA	NA	No	0.153	Yes	NA,NA	NA	NA
chr8:1344090	265219	INS	108	0.8609	0.5184	340	DLGAP2(0.99993,0.425)	DLGAP2(0.99993,0.425)	NA	NA	NA	NA	NA	NA	NA	No	NA	HPRC,HGSVC	No	4.208	Yes	NA,NA	NA	NA
chr8:1344090	265218	INS	162	0.8262	0.6194	2	DLGAP2(0.99993,0.425)	DLGAP2(0.99993,0.425)	NA	NA	NA	NA	NA	NA	NA	No	NA	HPRC,HGSVC,1KG-ONT	No	4.208	No	NA,NA	NA	NA
chr8:1344114	265221	INS	756	0.9121	0.5256	1	DLGAP2(0.99993,0.425)	DLGAP2(0.99993,0.425)	NA	NA	NA	NA	NA	NA	NA	No	NA	HPRC	No	2.238	No	NA,NA	NA	NA
chr8:1344114	265220	INS	486	0.8465	0.5691	20	DLGAP2(0.99993,0.425)	DLGAP2(0.99993,0.425)	NA	NA	NA	NA	NA	NA	NA	No	NA	HPRC,HGSVC	No	2.238	Yes	NA,NA	NA	NA
chr8:1344116	265223	INS	55	0.9144	0.326	7	DLGAP2(0.99993,0.425)	DLGAP2(0.99993,0.425)	NA	NA	NA	NA	NA	NA	NA	No	NA	HPRC,HGSVC	No	2.238	No	NA,NA	NA	NA
chr8:1344116	265224	INS	378	0.9001	0.3636	1	DLGAP2(0.99993,0.425)	DLGAP2(0.99993,0.425)	NA	NA	NA	NA	NA	NA	NA	No	NA	HPRC,HGSVC,1KG-ONT	No	2.238	No	NA,NA	NA	NA
chr8:1344116	265222	INS	135	0.9203	0.281	1	DLGAP2(0.99993,0.425)	DLGAP2(0.99993,0.425)	NA	NA	NA	NA	NA	NA	NA	No	NA	HPRC,HGSVC	No	2.238	No	NA,NA	NA	NA
chr8:1344128	265232	INS	270	0.8699	0.4839	2	DLGAP2(0.99993,0.425)	DLGAP2(0.99993,0.425)	NA	NA	NA	NA	NA	NA	NA	No	NA	HPRC,HGSVC,1KG-ONT	No	0.44	Yes	NA,NA	NA	NA
chr8:1344128	265233	INS	162	0.8629	0.5492	20	DLGAP2(0.99993,0.425)	DLGAP2(0.99993,0.425)	NA	NA	NA	NA	NA	NA	NA	No	NA	HPRC,HGSVC,1KG-ONT	No	0.44	Yes	NA,NA	NA	NA
chr8:1344128	265231	INS	216	0.8343	0.6047	134	DLGAP2(0.99993,0.425)	DLGAP2(0.99993,0.425)	NA	NA	NA	NA	NA	NA	NA	No	NA	HPRC,HGSVC,1KG-ONT	No	0.44	Yes	NA,NA	NA	NA
chr8:1344128	265230	INS	189	0.8114	0.6672	297	DLGAP2(0.99993,0.425)	DLGAP2(0.99993,0.425)	NA	NA	NA	NA	NA	NA	NA	No	NA	HPRC,HGSVC,1KG-ONT	No	0.44	Yes	NA,NA	NA	NA
chr8:1344128	265229	INS	432	0.9047	0.5154	2	DLGAP2(0.99993,0.425)	DLGAP2(0.99993,0.425)	NA	NA	NA	NA	NA	NA	NA	No	NA	HPRC,HGSVC,1KG-ONT	No	0.44	No	NA,NA	NA	NA
chr8:1344128	265228	INS	405	0.9004	0.3518	23	DLGAP2(0.99993,0.425)	DLGAP2(0.99993,0.425)	NA	NA	NA	NA	NA	NA	NA	No	NA	HPRC,HGSVC,1KG-ONT	No	0.44	Yes	NA,NA	NA	NA
chr8:1344128	265227	INS	621	0.8945	0.3814	1	DLGAP2(0.99993,0.425)	DLGAP2(0.99993,0.425)	NA	NA	NA	NA	NA	NA	NA	No	NA	HPRC,HGSVC	No	0.44	No	NA,NA	NA	NA
chr8:1344128	265226	INS	243	0.8411	0.5754	39	DLGAP2(0.99993,0.425)	DLGAP2(0.99993,0.425)	NA	NA	NA	NA	NA	NA	NA	No	NA	HPRC,HGSVC,1KG-ONT	No	0.44	Yes	NA,NA	NA	NA
chr8:1344128	265225	INS	81	0.8366	0.6261	6	DLGAP2(0.99993,0.425)	DLGAP2(0.99993,0.425)	NA	NA	NA	NA	NA	NA	NA	No	NA	HPRC,HGSVC	No	0.44	No	NA,NA	NA	NA
chr8:1344129	265234	INS	199	0.8152	0.676	1	DLGAP2(0.99993,0.425)	DLGAP2(0.99993,0.425)	NA	NA	NA	NA	NA	NA	NA	No	NA	HPRC,HGSVC,1KG-ONT	No	0.44	No	NA,NA	NA	NA
chr8:1344131	265235	INS	81	0.9063	0.3772	8	DLGAP2(0.99993,0.425)	DLGAP2(0.99993,0.425)	NA	NA	NA	NA	NA	NA	NA	No	NA	HPRC,HGSVC	No	0.44	Yes	NA,NA	NA	NA
chr8:1344131	265236	INS	54	0.8935	0.4005	139	DLGAP2(0.99993,0.425)	DLGAP2(0.99993,0.425)	NA	NA	NA	NA	NA	NA	NA	No	NA	HPRC,HGSVC	No	0.44	Yes	NA,NA	NA	NA
chr8:1344131	265237	INS	135	0.895	0.3872	1	DLGAP2(0.99993,0.425)	DLGAP2(0.99993,0.425)	NA	NA	NA	NA	NA	NA	NA	No	NA	HPRC,HGSVC	No	0.44	No	NA,NA	NA	NA
chr8:1344133	265238	DEL	54	0.8924	0.4041	19	DLGAP2(0.99993,0.425)	DLGAP2(0.99993,0.425)	NA	NA	NA	NA	NA	NA	NA	No	NA	NA	Yes	0.215	Yes	NA,NA	NA	NA
chr8:1344146	265239	INS	192	0.8455	0.5653	46	DLGAP2(0.99993,0.425)	DLGAP2(0.99993,0.425)	NA	NA	NA	NA	NA	NA	NA	No	NA	HPRC,HGSVC,1KG-ONT	No	0.44	Yes	NA,NA	NA	NA
chr8:1344195	265240	INS	108	0.9107	0.3534	3	DLGAP2(0.99993,0.425)	DLGAP2(0.99993,0.425)	NA	NA	NA	NA	NA	NA	NA	No	NA	HPRC,HGSVC	No	0.44	No	NA,NA	NA	NA
chr8:1345213	265241	INS	55	0.8909	0.3846	496	DLGAP2(0.99993,0.425)	DLGAP2(0.99993,0.425)	NA	NA	NA	NA	NA	NA	NA	No	NA	HPRC,HGSVC,1KG-ONT	No	2.238	Yes	NA,NA	NA	NA
chr8:1345236	265242	DEL	53	0.8766	0.454	8	DLGAP2(0.99993,0.425)	DLGAP2(0.99993,0.425)	NA	NA	NA	NA	NA	NA	NA	No	NA	NA	No	0.634	Yes	NA,NA	NA	NA
chr8:1346675	265243	DEL	98	0.8614	0.5022	215	DLGAP2(0.99993,0.425)	DLGAP2(0.99993,0.425)	NA	NA	NA	NA	NA	NA	NA	No	NA	HPRC,HGSVC	Yes	0.636	Yes	NA,NA	NA	NA
chr8:1346893	265244	INS	490	0.8326	0.6145	3	DLGAP2(0.99993,0.425)	DLGAP2(0.99993,0.425)	NA	NA	NA	NA	NA	NA	NA	No	NA	NA	Yes	0.794	Yes	NA,NA	NA	NA
chr8:1347137	265245	DEL	441	0.8071	0.6915	16	DLGAP2(0.99993,0.425)	DLGAP2(0.99993,0.425)	NA	NA	NA	NA	NA	NA	NA	No	NA	NA	No	0.545	Yes	NA,NA	NA	NA
chr8:1348179	265246	INS	98	0.8166	0.6381	45	DLGAP2(0.99993,0.425)	DLGAP2(0.99993,0.425)	NA	NA	NA	NA	NA	NA	NA	No	NA	NA	No	0.794	Yes	NA,NA	NA	NA
chr8:1348316	265247	DEL	196	0.8127	0.6892	27	DLGAP2(0.99993,0.425)	DLGAP2(0.99993,0.425)	NA	NA	NA	NA	NA	NA	NA	No	NA	NA	No	0.705	Yes	NA,NA	NA	NA
chr8:1348491	265248	INS	51	0.8069	0.6778	1	DLGAP2(0.99993,0.425)	DLGAP2(0.99993,0.425)	NA	NA	NA	NA	NA	NA	NA	No	NA	NA	No	0.794	No	NA,NA	NA	NA
chr8:1348498	265249	INS	147	0.9464	0.2414	343	DLGAP2(0.99993,0.425)	DLGAP2(0.99993,0.425)	NA	NA	NA	NA	NA	NA	NA	No	NA	HPRC,HGSVC,1KG-ONT	No	0.794	Yes	NA,NA	NA	NA
chr8:1348511	265250	INS	50	0.8068	0.6666	92	DLGAP2(0.99993,0.425)	DLGAP2(0.99993,0.425)	NA	NA	NA	NA	NA	NA	NA	No	NA	NA	No	0.794	Yes	NA,NA	NA	NA
chr8:1348512	265251	INS	147	0.8794	0.4366	489	DLGAP2(0.99993,0.425)	DLGAP2(0.99993,0.425)	NA	NA	NA	NA	NA	NA	NA	No	NA	HPRC,HGSVC,1KG-ONT	No	0.794	Yes	NA,NA	NA	NA
chr8:1349358	265253	INS	233	0.9321	0.2691	37	DLGAP2(0.99993,0.425)	DLGAP2(0.99993,0.425)	NA	NA	NA	NA	NA	NA	NA	No	NA	HPRC,HGSVC	No	1.888	Yes	NA,NA	NA	NA
chr8:1349593	265254	INS	87	0.8345	0.6248	19	DLGAP2(0.99993,0.425)	DLGAP2(0.99993,0.425)	NA	NA	NA	NA	NA	NA	NA	No	NA	HPRC,HGSVC	No	0.073	Yes	NA,NA	NA	NA
chr8:1349614	265255	INS	87	0.8602	0.5064	204	DLGAP2(0.99993,0.425)	DLGAP2(0.99993,0.425)	NA	NA	NA	NA	NA	NA	NA	No	NA	HPRC,HGSVC	No	0.073	Yes	NA,NA	NA	NA
chr8:1349694	265257	INS	176	0.9048	0.3709	18	DLGAP2(0.99993,0.425)	DLGAP2(0.99993,0.425)	NA	NA	NA	NA	NA	NA	NA	Yes	NA	HPRC,HGSVC	No	0.073	Yes	NA,NA	NA	NA
chr8:1349694	265258	INS	118	0.9659	0.1461	3	DLGAP2(0.99993,0.425)	DLGAP2(0.99993,0.425)	NA	NA	NA	NA	NA	NA	NA	Yes	NA	HPRC,HGSVC	No	0.073	Yes	NA,NA	NA	NA
chr8:1350229	265261	DEL	300	0.848	0.6036	42	DLGAP2(0.99993,0.425)	DLGAP2(0.99993,0.425)	NA	NA	NA	NA	NA	NA	NA	Yes	ID=8-1350648-1350742-TGTGCGTGGAAAGGCCGTGCGGGTCCTGAG,8-1350737-1350746-GT,8-1350947-1350956-GT,8-1351022-1351238-CCGTGCGGGTCCTGACTGTGTGTGGAAAGGCCGTGCAGATCCTGAGTGTGTGTGGAAACA,8-1351067-1351076-GT,8-1351127-1351136-GT,8-1351187-1351196-GT,8-1351307-1351316-GT,8-1351393-1351402-GT,8-1351483-1351492-GT,8-1351724-1351733-GT,8-1351961-1351970-GT,8-1352051-1352060-GT,8-1352111-1352120-GT,8-1352171-1352180-GT,8-1352293-1352302-GT,8-1352323-1352332-GT;MOTIFS=TGTGCGTGGAAAGGCCGTGCGGGTCCTGAG,CCGTGCGGGTCCTGACTGTGTGTGGAAAGGCCGTGCAGATCCTGAGTGTGTGTGGAAACA,GT;STRUC=<VC237439>	HGSVC	No	3.294	Yes	NA,NA	NA	NA
chr8:1350246	265262	DEL	180	0.8857	0.4266	2	DLGAP2(0.99993,0.425)	DLGAP2(0.99993,0.425)	NA	NA	NA	NA	NA	NA	NA	Yes	ID=8-1350648-1350742-TGTGCGTGGAAAGGCCGTGCGGGTCCTGAG,8-1350737-1350746-GT,8-1350947-1350956-GT,8-1351022-1351238-CCGTGCGGGTCCTGACTGTGTGTGGAAAGGCCGTGCAGATCCTGAGTGTGTGTGGAAACA,8-1351067-1351076-GT,8-1351127-1351136-GT,8-1351187-1351196-GT,8-1351307-1351316-GT,8-1351393-1351402-GT,8-1351483-1351492-GT,8-1351724-1351733-GT,8-1351961-1351970-GT,8-1352051-1352060-GT,8-1352111-1352120-GT,8-1352171-1352180-GT,8-1352293-1352302-GT,8-1352323-1352332-GT;MOTIFS=TGTGCGTGGAAAGGCCGTGCGGGTCCTGAG,CCGTGCGGGTCCTGACTGTGTGTGGAAAGGCCGTGCAGATCCTGAGTGTGTGTGGAAACA,GT;STRUC=<VC237439>	HGSVC	No	0.052	No	NA,NA	NA	NA
chr8:1350258	265263	DEL	150	0.8144	0.6865	9	DLGAP2(0.99993,0.425)	DLGAP2(0.99993,0.425)	NA	NA	NA	NA	NA	NA	NA	Yes	ID=8-1350648-1350742-TGTGCGTGGAAAGGCCGTGCGGGTCCTGAG,8-1350737-1350746-GT,8-1350947-1350956-GT,8-1351022-1351238-CCGTGCGGGTCCTGACTGTGTGTGGAAAGGCCGTGCAGATCCTGAGTGTGTGTGGAAACA,8-1351067-1351076-GT,8-1351127-1351136-GT,8-1351187-1351196-GT,8-1351307-1351316-GT,8-1351393-1351402-GT,8-1351483-1351492-GT,8-1351724-1351733-GT,8-1351961-1351970-GT,8-1352051-1352060-GT,8-1352111-1352120-GT,8-1352171-1352180-GT,8-1352293-1352302-GT,8-1352323-1352332-GT;MOTIFS=TGTGCGTGGAAAGGCCGTGCGGGTCCTGAG,CCGTGCGGGTCCTGACTGTGTGTGGAAAGGCCGTGCAGATCCTGAGTGTGTGTGGAAACA,GT;STRUC=<VC237439>	HGSVC	No	0.069	Yes	NA,NA	NA	NA
chr8:1350258	265264	DEL	240	0.8324	0.6181	19	DLGAP2(0.99993,0.425)	DLGAP2(0.99993,0.425)	NA	NA	NA	NA	NA	NA	NA	Yes	ID=8-1350648-1350742-TGTGCGTGGAAAGGCCGTGCGGGTCCTGAG,8-1350737-1350746-GT,8-1350947-1350956-GT,8-1351022-1351238-CCGTGCGGGTCCTGACTGTGTGTGGAAAGGCCGTGCAGATCCTGAGTGTGTGTGGAAACA,8-1351067-1351076-GT,8-1351127-1351136-GT,8-1351187-1351196-GT,8-1351307-1351316-GT,8-1351393-1351402-GT,8-1351483-1351492-GT,8-1351724-1351733-GT,8-1351961-1351970-GT,8-1352051-1352060-GT,8-1352111-1352120-GT,8-1352171-1352180-GT,8-1352293-1352302-GT,8-1352323-1352332-GT;MOTIFS=TGTGCGTGGAAAGGCCGTGCGGGTCCTGAG,CCGTGCGGGTCCTGACTGTGTGTGGAAAGGCCGTGCAGATCCTGAGTGTGTGTGGAAACA,GT;STRUC=<VC237439>	HGSVC	No	0.061	No	NA,NA	NA	NA
chr8:1350259	265266	DEL	210	0.8035	0.6806	4	DLGAP2(0.99993,0.425)	DLGAP2(0.99993,0.425)	NA	NA	NA	NA	NA	NA	NA	Yes	ID=8-1350648-1350742-TGTGCGTGGAAAGGCCGTGCGGGTCCTGAG,8-1350737-1350746-GT,8-1350947-1350956-GT,8-1351022-1351238-CCGTGCGGGTCCTGACTGTGTGTGGAAAGGCCGTGCAGATCCTGAGTGTGTGTGGAAACA,8-1351067-1351076-GT,8-1351127-1351136-GT,8-1351187-1351196-GT,8-1351307-1351316-GT,8-1351393-1351402-GT,8-1351483-1351492-GT,8-1351724-1351733-GT,8-1351961-1351970-GT,8-1352051-1352060-GT,8-1352111-1352120-GT,8-1352171-1352180-GT,8-1352293-1352302-GT,8-1352323-1352332-GT;MOTIFS=TGTGCGTGGAAAGGCCGTGCGGGTCCTGAG,CCGTGCGGGTCCTGACTGTGTGTGGAAAGGCCGTGCAGATCCTGAGTGTGTGTGGAAACA,GT;STRUC=<VC237439>	HGSVC	No	0.057	No	NA,NA	NA	NA
chr8:1350259	265265	INS	690	0.8251	0.6467	30	DLGAP2(0.99993,0.425)	DLGAP2(0.99993,0.425)	NA	NA	NA	NA	NA	NA	NA	Yes	ID=8-1350648-1350742-TGTGCGTGGAAAGGCCGTGCGGGTCCTGAG,8-1350737-1350746-GT,8-1350947-1350956-GT,8-1351022-1351238-CCGTGCGGGTCCTGACTGTGTGTGGAAAGGCCGTGCAGATCCTGAGTGTGTGTGGAAACA,8-1351067-1351076-GT,8-1351127-1351136-GT,8-1351187-1351196-GT,8-1351307-1351316-GT,8-1351393-1351402-GT,8-1351483-1351492-GT,8-1351724-1351733-GT,8-1351961-1351970-GT,8-1352051-1352060-GT,8-1352111-1352120-GT,8-1352171-1352180-GT,8-1352293-1352302-GT,8-1352323-1352332-GT;MOTIFS=TGTGCGTGGAAAGGCCGTGCGGGTCCTGAG,CCGTGCGGGTCCTGACTGTGTGTGGAAAGGCCGTGCAGATCCTGAGTGTGTGTGGAAACA,GT;STRUC=<VC237439>	HPRC,HGSVC	No	0.002	Yes	NA,NA	NA	NA
chr8:1350276	265267	INS	1106	0.8496	0.5558	49	DLGAP2(0.99993,0.425)	DLGAP2(0.99993,0.425)	NA	NA	NA	NA	NA	NA	NA	Yes	ID=8-1350648-1350742-TGTGCGTGGAAAGGCCGTGCGGGTCCTGAG,8-1350737-1350746-GT,8-1350947-1350956-GT,8-1351022-1351238-CCGTGCGGGTCCTGACTGTGTGTGGAAAGGCCGTGCAGATCCTGAGTGTGTGTGGAAACA,8-1351067-1351076-GT,8-1351127-1351136-GT,8-1351187-1351196-GT,8-1351307-1351316-GT,8-1351393-1351402-GT,8-1351483-1351492-GT,8-1351724-1351733-GT,8-1351961-1351970-GT,8-1352051-1352060-GT,8-1352111-1352120-GT,8-1352171-1352180-GT,8-1352293-1352302-GT,8-1352323-1352332-GT;MOTIFS=TGTGCGTGGAAAGGCCGTGCGGGTCCTGAG,CCGTGCGGGTCCTGACTGTGTGTGGAAAGGCCGTGCAGATCCTGAGTGTGTGTGGAAACA,GT;STRUC=<VC237439>	NA	No	0.002	Yes	NA,NA	NA	NA
chr8:1350302	265268	INS	730	0.8176	0.6521	6	DLGAP2(0.99993,0.425)	DLGAP2(0.99993,0.425)	NA	NA	NA	NA	NA	NA	NA	Yes	ID=8-1350648-1350742-TGTGCGTGGAAAGGCCGTGCGGGTCCTGAG,8-1350737-1350746-GT,8-1350947-1350956-GT,8-1351022-1351238-CCGTGCGGGTCCTGACTGTGTGTGGAAAGGCCGTGCAGATCCTGAGTGTGTGTGGAAACA,8-1351067-1351076-GT,8-1351127-1351136-GT,8-1351187-1351196-GT,8-1351307-1351316-GT,8-1351393-1351402-GT,8-1351483-1351492-GT,8-1351724-1351733-GT,8-1351961-1351970-GT,8-1352051-1352060-GT,8-1352111-1352120-GT,8-1352171-1352180-GT,8-1352293-1352302-GT,8-1352323-1352332-GT;MOTIFS=TGTGCGTGGAAAGGCCGTGCGGGTCCTGAG,CCGTGCGGGTCCTGACTGTGTGTGGAAAGGCCGTGCAGATCCTGAGTGTGTGTGGAAACA,GT;STRUC=<VC237439>	HPRC,HGSVC	No	0.089	Yes	NA,NA	NA	NA
chr8:1350323	265269	INS	60	0.8198	0.6522	11	DLGAP2(0.99993,0.425)	DLGAP2(0.99993,0.425)	NA	NA	NA	NA	NA	NA	NA	Yes	ID=8-1350648-1350742-TGTGCGTGGAAAGGCCGTGCGGGTCCTGAG,8-1350737-1350746-GT,8-1350947-1350956-GT,8-1351022-1351238-CCGTGCGGGTCCTGACTGTGTGTGGAAAGGCCGTGCAGATCCTGAGTGTGTGTGGAAACA,8-1351067-1351076-GT,8-1351127-1351136-GT,8-1351187-1351196-GT,8-1351307-1351316-GT,8-1351393-1351402-GT,8-1351483-1351492-GT,8-1351724-1351733-GT,8-1351961-1351970-GT,8-1352051-1352060-GT,8-1352111-1352120-GT,8-1352171-1352180-GT,8-1352293-1352302-GT,8-1352323-1352332-GT;MOTIFS=TGTGCGTGGAAAGGCCGTGCGGGTCCTGAG,CCGTGCGGGTCCTGACTGTGTGTGGAAAGGCCGTGCAGATCCTGAGTGTGTGTGGAAACA,GT;STRUC=<VC237439>	HPRC,HGSVC	No	0.002	Yes	NA,NA	NA	NA
chr8:1350354	265272	INS	1017	0.8253	0.6563	12	DLGAP2(0.99993,0.425)	DLGAP2(0.99993,0.425)	NA	NA	NA	NA	NA	NA	NA	Yes	ID=8-1350648-1350742-TGTGCGTGGAAAGGCCGTGCGGGTCCTGAG,8-1350737-1350746-GT,8-1350947-1350956-GT,8-1351022-1351238-CCGTGCGGGTCCTGACTGTGTGTGGAAAGGCCGTGCAGATCCTGAGTGTGTGTGGAAACA,8-1351067-1351076-GT,8-1351127-1351136-GT,8-1351187-1351196-GT,8-1351307-1351316-GT,8-1351393-1351402-GT,8-1351483-1351492-GT,8-1351724-1351733-GT,8-1351961-1351970-GT,8-1352051-1352060-GT,8-1352111-1352120-GT,8-1352171-1352180-GT,8-1352293-1352302-GT,8-1352323-1352332-GT;MOTIFS=TGTGCGTGGAAAGGCCGTGCGGGTCCTGAG,CCGTGCGGGTCCTGACTGTGTGTGGAAAGGCCGTGCAGATCCTGAGTGTGTGTGGAAACA,GT;STRUC=<VC237439>	HGSVC	No	0.002	Yes	NA,NA	NA	NA
chr8:1350366	265273	INS	569	0.8451	0.5602	4	DLGAP2(0.99993,0.425)	DLGAP2(0.99993,0.425)	NA	NA	NA	NA	NA	NA	NA	Yes	ID=8-1350648-1350742-TGTGCGTGGAAAGGCCGTGCGGGTCCTGAG,8-1350737-1350746-GT,8-1350947-1350956-GT,8-1351022-1351238-CCGTGCGGGTCCTGACTGTGTGTGGAAAGGCCGTGCAGATCCTGAGTGTGTGTGGAAACA,8-1351067-1351076-GT,8-1351127-1351136-GT,8-1351187-1351196-GT,8-1351307-1351316-GT,8-1351393-1351402-GT,8-1351483-1351492-GT,8-1351724-1351733-GT,8-1351961-1351970-GT,8-1352051-1352060-GT,8-1352111-1352120-GT,8-1352171-1352180-GT,8-1352293-1352302-GT,8-1352323-1352332-GT;MOTIFS=TGTGCGTGGAAAGGCCGTGCGGGTCCTGAG,CCGTGCGGGTCCTGACTGTGTGTGGAAAGGCCGTGCAGATCCTGAGTGTGTGTGGAAACA,GT;STRUC=<VC237439>	HPRC,HGSVC	No	0.002	No	NA,NA	NA	NA
chr8:1350459	265274	INS	599	0.8157	0.6862	22	DLGAP2(0.99993,0.425)	DLGAP2(0.99993,0.425)	NA	NA	NA	NA	NA	NA	NA	Yes	ID=8-1350648-1350742-TGTGCGTGGAAAGGCCGTGCGGGTCCTGAG,8-1350737-1350746-GT,8-1350947-1350956-GT,8-1351022-1351238-CCGTGCGGGTCCTGACTGTGTGTGGAAAGGCCGTGCAGATCCTGAGTGTGTGTGGAAACA,8-1351067-1351076-GT,8-1351127-1351136-GT,8-1351187-1351196-GT,8-1351307-1351316-GT,8-1351393-1351402-GT,8-1351483-1351492-GT,8-1351724-1351733-GT,8-1351961-1351970-GT,8-1352051-1352060-GT,8-1352111-1352120-GT,8-1352171-1352180-GT,8-1352293-1352302-GT,8-1352323-1352332-GT;MOTIFS=TGTGCGTGGAAAGGCCGTGCGGGTCCTGAG,CCGTGCGGGTCCTGACTGTGTGTGGAAAGGCCGTGCAGATCCTGAGTGTGTGTGGAAACA,GT;STRUC=<VC237439>	HPRC,HGSVC	No	0.002	Yes	NA,NA	NA	NA
chr8:1350528	265275	INS	60	0.8877	0.4037	1	DLGAP2(0.99993,0.425)	DLGAP2(0.99993,0.425)	NA	NA	NA	NA	NA	NA	NA	Yes	ID=8-1350648-1350742-TGTGCGTGGAAAGGCCGTGCGGGTCCTGAG,8-1350737-1350746-GT,8-1350947-1350956-GT,8-1351022-1351238-CCGTGCGGGTCCTGACTGTGTGTGGAAAGGCCGTGCAGATCCTGAGTGTGTGTGGAAACA,8-1351067-1351076-GT,8-1351127-1351136-GT,8-1351187-1351196-GT,8-1351307-1351316-GT,8-1351393-1351402-GT,8-1351483-1351492-GT,8-1351724-1351733-GT,8-1351961-1351970-GT,8-1352051-1352060-GT,8-1352111-1352120-GT,8-1352171-1352180-GT,8-1352293-1352302-GT,8-1352323-1352332-GT;MOTIFS=TGTGCGTGGAAAGGCCGTGCGGGTCCTGAG,CCGTGCGGGTCCTGACTGTGTGTGGAAAGGCCGTGCAGATCCTGAGTGTGTGTGGAAACA,GT;STRUC=<VC237439>	HPRC,HGSVC,1KG-ONT	No	0.002	No	NA,NA	NA	NA
chr8:1350557	265276	DEL	330	0.8757	0.4515	4	DLGAP2(0.99993,0.425)	DLGAP2(0.99993,0.425)	NA	NA	NA	NA	NA	NA	NA	Yes	ID=8-1350648-1350742-TGTGCGTGGAAAGGCCGTGCGGGTCCTGAG,8-1350737-1350746-GT,8-1350947-1350956-GT,8-1351022-1351238-CCGTGCGGGTCCTGACTGTGTGTGGAAAGGCCGTGCAGATCCTGAGTGTGTGTGGAAACA,8-1351067-1351076-GT,8-1351127-1351136-GT,8-1351187-1351196-GT,8-1351307-1351316-GT,8-1351393-1351402-GT,8-1351483-1351492-GT,8-1351724-1351733-GT,8-1351961-1351970-GT,8-1352051-1352060-GT,8-1352111-1352120-GT,8-1352171-1352180-GT,8-1352293-1352302-GT,8-1352323-1352332-GT;MOTIFS=TGTGCGTGGAAAGGCCGTGCGGGTCCTGAG,CCGTGCGGGTCCTGACTGTGTGTGGAAAGGCCGTGCAGATCCTGAGTGTGTGTGGAAACA,GT;STRUC=<VC237439>	HGSVC,1KG-ONT	No	0.034	No	NA,NA	NA	NA
chr8:1350693	265277	INS	60	0.915	0.3272	17	DLGAP2(0.99993,0.425)	DLGAP2(0.99993,0.425)	NA	NA	NA	NA	NA	NA	NA	Yes	ID=8-1350648-1350742-TGTGCGTGGAAAGGCCGTGCGGGTCCTGAG,8-1350737-1350746-GT,8-1350947-1350956-GT,8-1351022-1351238-CCGTGCGGGTCCTGACTGTGTGTGGAAAGGCCGTGCAGATCCTGAGTGTGTGTGGAAACA,8-1351067-1351076-GT,8-1351127-1351136-GT,8-1351187-1351196-GT,8-1351307-1351316-GT,8-1351393-1351402-GT,8-1351483-1351492-GT,8-1351724-1351733-GT,8-1351961-1351970-GT,8-1352051-1352060-GT,8-1352111-1352120-GT,8-1352171-1352180-GT,8-1352293-1352302-GT,8-1352323-1352332-GT;MOTIFS=TGTGCGTGGAAAGGCCGTGCGGGTCCTGAG,CCGTGCGGGTCCTGACTGTGTGTGGAAAGGCCGTGCAGATCCTGAGTGTGTGTGGAAACA,GT;STRUC=<VC237439>	HPRC,HGSVC,1KG-ONT	No	0.002	Yes	NA,NA	NA	NA
chr8:1350696	265278	DEL	60	0.873	0.466	8	DLGAP2(0.99993,0.425)	DLGAP2(0.99993,0.425)	NA	NA	NA	NA	NA	NA	NA	Yes	ID=8-1350648-1350742-TGTGCGTGGAAAGGCCGTGCGGGTCCTGAG,8-1350737-1350746-GT,8-1350947-1350956-GT,8-1351022-1351238-CCGTGCGGGTCCTGACTGTGTGTGGAAAGGCCGTGCAGATCCTGAGTGTGTGTGGAAACA,8-1351067-1351076-GT,8-1351127-1351136-GT,8-1351187-1351196-GT,8-1351307-1351316-GT,8-1351393-1351402-GT,8-1351483-1351492-GT,8-1351724-1351733-GT,8-1351961-1351970-GT,8-1352051-1352060-GT,8-1352111-1352120-GT,8-1352171-1352180-GT,8-1352293-1352302-GT,8-1352323-1352332-GT;MOTIFS=TGTGCGTGGAAAGGCCGTGCGGGTCCTGAG,CCGTGCGGGTCCTGACTGTGTGTGGAAAGGCCGTGCAGATCCTGAGTGTGTGTGGAAACA,GT;STRUC=<VC237439>	HPRC,HGSVC,1KG-ONT	No	0.051	Yes	NA,NA	NA	NA
chr8:1350730	265279	DEL	1194	0.8795	0.4656	47	DLGAP2(0.99993,0.425)	DLGAP2(0.99993,0.425)	NA	NA	NA	NA	NA	NA	NA	Yes	ID=8-1350648-1350742-TGTGCGTGGAAAGGCCGTGCGGGTCCTGAG,8-1350737-1350746-GT,8-1350947-1350956-GT,8-1351022-1351238-CCGTGCGGGTCCTGACTGTGTGTGGAAAGGCCGTGCAGATCCTGAGTGTGTGTGGAAACA,8-1351067-1351076-GT,8-1351127-1351136-GT,8-1351187-1351196-GT,8-1351307-1351316-GT,8-1351393-1351402-GT,8-1351483-1351492-GT,8-1351724-1351733-GT,8-1351961-1351970-GT,8-1352051-1352060-GT,8-1352111-1352120-GT,8-1352171-1352180-GT,8-1352293-1352302-GT,8-1352323-1352332-GT;MOTIFS=TGTGCGTGGAAAGGCCGTGCGGGTCCTGAG,CCGTGCGGGTCCTGACTGTGTGTGGAAAGGCCGTGCAGATCCTGAGTGTGTGTGGAAACA,GT;STRUC=<VC237439>	HGSVC	Yes	0.13	No	NA,NA	NA	NA
chr8:1350782	265280	INS	90	0.8757	0.4576	1	DLGAP2(0.99993,0.425)	DLGAP2(0.99993,0.425)	NA	NA	NA	NA	NA	NA	NA	Yes	ID=8-1350648-1350742-TGTGCGTGGAAAGGCCGTGCGGGTCCTGAG,8-1350737-1350746-GT,8-1350947-1350956-GT,8-1351022-1351238-CCGTGCGGGTCCTGACTGTGTGTGGAAAGGCCGTGCAGATCCTGAGTGTGTGTGGAAACA,8-1351067-1351076-GT,8-1351127-1351136-GT,8-1351187-1351196-GT,8-1351307-1351316-GT,8-1351393-1351402-GT,8-1351483-1351492-GT,8-1351724-1351733-GT,8-1351961-1351970-GT,8-1352051-1352060-GT,8-1352111-1352120-GT,8-1352171-1352180-GT,8-1352293-1352302-GT,8-1352323-1352332-GT;MOTIFS=TGTGCGTGGAAAGGCCGTGCGGGTCCTGAG,CCGTGCGGGTCCTGACTGTGTGTGGAAAGGCCGTGCAGATCCTGAGTGTGTGTGGAAACA,GT;STRUC=<VC237439>	HPRC,HGSVC	No	0.002	No	NA,NA	NA	NA
chr8:1350801	265281	DEL	1018	0.844	0.5771	6	DLGAP2(0.99993,0.425)	DLGAP2(0.99993,0.425)	NA	NA	NA	NA	NA	NA	NA	Yes	ID=8-1350648-1350742-TGTGCGTGGAAAGGCCGTGCGGGTCCTGAG,8-1350737-1350746-GT,8-1350947-1350956-GT,8-1351022-1351238-CCGTGCGGGTCCTGACTGTGTGTGGAAAGGCCGTGCAGATCCTGAGTGTGTGTGGAAACA,8-1351067-1351076-GT,8-1351127-1351136-GT,8-1351187-1351196-GT,8-1351307-1351316-GT,8-1351393-1351402-GT,8-1351483-1351492-GT,8-1351724-1351733-GT,8-1351961-1351970-GT,8-1352051-1352060-GT,8-1352111-1352120-GT,8-1352171-1352180-GT,8-1352293-1352302-GT,8-1352323-1352332-GT;MOTIFS=TGTGCGTGGAAAGGCCGTGCGGGTCCTGAG,CCGTGCGGGTCCTGACTGTGTGTGGAAAGGCCGTGCAGATCCTGAGTGTGTGTGGAAACA,GT;STRUC=<VC237439>	HGSVC	Yes	0.068	Yes	NA,NA	NA	NA
chr8:1350876	265282	INS	300	0.8258	0.6504	2	DLGAP2(0.99993,0.425)	DLGAP2(0.99993,0.425)	NA	NA	NA	NA	NA	NA	NA	Yes	ID=8-1350648-1350742-TGTGCGTGGAAAGGCCGTGCGGGTCCTGAG,8-1350737-1350746-GT,8-1350947-1350956-GT,8-1351022-1351238-CCGTGCGGGTCCTGACTGTGTGTGGAAAGGCCGTGCAGATCCTGAGTGTGTGTGGAAACA,8-1351067-1351076-GT,8-1351127-1351136-GT,8-1351187-1351196-GT,8-1351307-1351316-GT,8-1351393-1351402-GT,8-1351483-1351492-GT,8-1351724-1351733-GT,8-1351961-1351970-GT,8-1352051-1352060-GT,8-1352111-1352120-GT,8-1352171-1352180-GT,8-1352293-1352302-GT,8-1352323-1352332-GT;MOTIFS=TGTGCGTGGAAAGGCCGTGCGGGTCCTGAG,CCGTGCGGGTCCTGACTGTGTGTGGAAAGGCCGTGCAGATCCTGAGTGTGTGTGGAAACA,GT;STRUC=<VC237439>	HPRC,HGSVC	No	0.002	No	NA,NA	NA	NA
chr8:1350902	265283	INS	146	0.8848	0.4497	4	DLGAP2(0.99993,0.425)	DLGAP2(0.99993,0.425)	NA	NA	NA	NA	NA	NA	NA	Yes	ID=8-1350648-1350742-TGTGCGTGGAAAGGCCGTGCGGGTCCTGAG,8-1350737-1350746-GT,8-1350947-1350956-GT,8-1351022-1351238-CCGTGCGGGTCCTGACTGTGTGTGGAAAGGCCGTGCAGATCCTGAGTGTGTGTGGAAACA,8-1351067-1351076-GT,8-1351127-1351136-GT,8-1351187-1351196-GT,8-1351307-1351316-GT,8-1351393-1351402-GT,8-1351483-1351492-GT,8-1351724-1351733-GT,8-1351961-1351970-GT,8-1352051-1352060-GT,8-1352111-1352120-GT,8-1352171-1352180-GT,8-1352293-1352302-GT,8-1352323-1352332-GT;MOTIFS=TGTGCGTGGAAAGGCCGTGCGGGTCCTGAG,CCGTGCGGGTCCTGACTGTGTGTGGAAAGGCCGTGCAGATCCTGAGTGTGTGTGGAAACA,GT;STRUC=<VC237439>	HPRC,HGSVC	No	0.002	No	NA,NA	NA	NA
chr8:1350913	265285	DEL	94	0.9552	0.1747	11	DLGAP2(0.99993,0.425)	DLGAP2(0.99993,0.425)	NA	NA	NA	NA	NA	NA	NA	Yes	ID=8-1350648-1350742-TGTGCGTGGAAAGGCCGTGCGGGTCCTGAG,8-1350737-1350746-GT,8-1350947-1350956-GT,8-1351022-1351238-CCGTGCGGGTCCTGACTGTGTGTGGAAAGGCCGTGCAGATCCTGAGTGTGTGTGGAAACA,8-1351067-1351076-GT,8-1351127-1351136-GT,8-1351187-1351196-GT,8-1351307-1351316-GT,8-1351393-1351402-GT,8-1351483-1351492-GT,8-1351724-1351733-GT,8-1351961-1351970-GT,8-1352051-1352060-GT,8-1352111-1352120-GT,8-1352171-1352180-GT,8-1352293-1352302-GT,8-1352323-1352332-GT;MOTIFS=TGTGCGTGGAAAGGCCGTGCGGGTCCTGAG,CCGTGCGGGTCCTGACTGTGTGTGGAAAGGCCGTGCAGATCCTGAGTGTGTGTGGAAACA,GT;STRUC=<VC237439>	HPRC	No	0.119	Yes	NA,NA	NA	NA
chr8:1350962	265286	DEL	180	0.8126	0.6514	5	DLGAP2(0.99993,0.425)	DLGAP2(0.99993,0.425)	NA	NA	NA	NA	NA	NA	NA	Yes	ID=8-1350648-1350742-TGTGCGTGGAAAGGCCGTGCGGGTCCTGAG,8-1350737-1350746-GT,8-1350947-1350956-GT,8-1351022-1351238-CCGTGCGGGTCCTGACTGTGTGTGGAAAGGCCGTGCAGATCCTGAGTGTGTGTGGAAACA,8-1351067-1351076-GT,8-1351127-1351136-GT,8-1351187-1351196-GT,8-1351307-1351316-GT,8-1351393-1351402-GT,8-1351483-1351492-GT,8-1351724-1351733-GT,8-1351961-1351970-GT,8-1352051-1352060-GT,8-1352111-1352120-GT,8-1352171-1352180-GT,8-1352293-1352302-GT,8-1352323-1352332-GT;MOTIFS=TGTGCGTGGAAAGGCCGTGCGGGTCCTGAG,CCGTGCGGGTCCTGACTGTGTGTGGAAAGGCCGTGCAGATCCTGAGTGTGTGTGGAAACA,GT;STRUC=<VC237439>	HPRC,HGSVC	No	0.09	No	NA,NA	NA	NA
chr8:1350995	265288	DEL	416	0.8341	0.6106	6	DLGAP2(0.99993,0.425)	DLGAP2(0.99993,0.425)	NA	NA	NA	NA	NA	NA	NA	Yes	ID=8-1350648-1350742-TGTGCGTGGAAAGGCCGTGCGGGTCCTGAG,8-1350737-1350746-GT,8-1350947-1350956-GT,8-1351022-1351238-CCGTGCGGGTCCTGACTGTGTGTGGAAAGGCCGTGCAGATCCTGAGTGTGTGTGGAAACA,8-1351067-1351076-GT,8-1351127-1351136-GT,8-1351187-1351196-GT,8-1351307-1351316-GT,8-1351393-1351402-GT,8-1351483-1351492-GT,8-1351724-1351733-GT,8-1351961-1351970-GT,8-1352051-1352060-GT,8-1352111-1352120-GT,8-1352171-1352180-GT,8-1352293-1352302-GT,8-1352323-1352332-GT;MOTIFS=TGTGCGTGGAAAGGCCGTGCGGGTCCTGAG,CCGTGCGGGTCCTGACTGTGTGTGGAAAGGCCGTGCAGATCCTGAGTGTGTGTGGAAACA,GT;STRUC=<VC237439>	HGSVC,1KG-ONT	No	0.936	No	NA,NA	NA	NA
chr8:1351006	265289	INS	52	0.8629	0.5171	7	DLGAP2(0.99993,0.425)	DLGAP2(0.99993,0.425)	NA	NA	NA	NA	NA	NA	NA	Yes	ID=8-1350648-1350742-TGTGCGTGGAAAGGCCGTGCGGGTCCTGAG,8-1350737-1350746-GT,8-1350947-1350956-GT,8-1351022-1351238-CCGTGCGGGTCCTGACTGTGTGTGGAAAGGCCGTGCAGATCCTGAGTGTGTGTGGAAACA,8-1351067-1351076-GT,8-1351127-1351136-GT,8-1351187-1351196-GT,8-1351307-1351316-GT,8-1351393-1351402-GT,8-1351483-1351492-GT,8-1351724-1351733-GT,8-1351961-1351970-GT,8-1352051-1352060-GT,8-1352111-1352120-GT,8-1352171-1352180-GT,8-1352293-1352302-GT,8-1352323-1352332-GT;MOTIFS=TGTGCGTGGAAAGGCCGTGCGGGTCCTGAG,CCGTGCGGGTCCTGACTGTGTGTGGAAAGGCCGTGCAGATCCTGAGTGTGTGTGGAAACA,GT;STRUC=<VC237439>	HPRC,HGSVC,1KG-ONT	No	0.037	Yes	NA,NA	NA	NA
chr8:1351007	265290	INS	56	0.8573	0.5224	161	DLGAP2(0.99993,0.425)	DLGAP2(0.99993,0.425)	NA	NA	NA	NA	NA	NA	NA	Yes	ID=8-1350648-1350742-TGTGCGTGGAAAGGCCGTGCGGGTCCTGAG,8-1350737-1350746-GT,8-1350947-1350956-GT,8-1351022-1351238-CCGTGCGGGTCCTGACTGTGTGTGGAAAGGCCGTGCAGATCCTGAGTGTGTGTGGAAACA,8-1351067-1351076-GT,8-1351127-1351136-GT,8-1351187-1351196-GT,8-1351307-1351316-GT,8-1351393-1351402-GT,8-1351483-1351492-GT,8-1351724-1351733-GT,8-1351961-1351970-GT,8-1352051-1352060-GT,8-1352111-1352120-GT,8-1352171-1352180-GT,8-1352293-1352302-GT,8-1352323-1352332-GT;MOTIFS=TGTGCGTGGAAAGGCCGTGCGGGTCCTGAG,CCGTGCGGGTCCTGACTGTGTGTGGAAAGGCCGTGCAGATCCTGAGTGTGTGTGGAAACA,GT;STRUC=<VC237439>	HPRC,HGSVC,1KG-ONT	No	0.037	Yes	NA,NA	NA	NA
chr8:1351013	265291	DEL	808	0.8898	0.4072	1	DLGAP2(0.99993,0.425)	DLGAP2(0.99993,0.425)	NA	NA	NA	NA	NA	NA	NA	Yes	ID=8-1350648-1350742-TGTGCGTGGAAAGGCCGTGCGGGTCCTGAG,8-1350737-1350746-GT,8-1350947-1350956-GT,8-1351022-1351238-CCGTGCGGGTCCTGACTGTGTGTGGAAAGGCCGTGCAGATCCTGAGTGTGTGTGGAAACA,8-1351067-1351076-GT,8-1351127-1351136-GT,8-1351187-1351196-GT,8-1351307-1351316-GT,8-1351393-1351402-GT,8-1351483-1351492-GT,8-1351724-1351733-GT,8-1351961-1351970-GT,8-1352051-1352060-GT,8-1352111-1352120-GT,8-1352171-1352180-GT,8-1352293-1352302-GT,8-1352323-1352332-GT;MOTIFS=TGTGCGTGGAAAGGCCGTGCGGGTCCTGAG,CCGTGCGGGTCCTGACTGTGTGTGGAAAGGCCGTGCAGATCCTGAGTGTGTGTGGAAACA,GT;STRUC=<VC237439>	NA	No	0.159	No	NA,NA	NA	NA
chr8:1351022	265292	DEL	60	0.9374	0.2483	110	DLGAP2(0.99993,0.425)	DLGAP2(0.99993,0.425)	NA	NA	NA	NA	NA	NA	NA	Yes	ID=8-1350648-1350742-TGTGCGTGGAAAGGCCGTGCGGGTCCTGAG,8-1350737-1350746-GT,8-1350947-1350956-GT,8-1351022-1351238-CCGTGCGGGTCCTGACTGTGTGTGGAAAGGCCGTGCAGATCCTGAGTGTGTGTGGAAACA,8-1351067-1351076-GT,8-1351127-1351136-GT,8-1351187-1351196-GT,8-1351307-1351316-GT,8-1351393-1351402-GT,8-1351483-1351492-GT,8-1351724-1351733-GT,8-1351961-1351970-GT,8-1352051-1352060-GT,8-1352111-1352120-GT,8-1352171-1352180-GT,8-1352293-1352302-GT,8-1352323-1352332-GT;MOTIFS=TGTGCGTGGAAAGGCCGTGCGGGTCCTGAG,CCGTGCGGGTCCTGACTGTGTGTGGAAAGGCCGTGCAGATCCTGAGTGTGTGTGGAAACA,GT;STRUC=<VC237439>	HPRC,HGSVC,1KG-ONT	No	0.106	Yes	NA,NA	NA	NA
chr8:1351022	265293	DEL	120	0.8599	0.5414	10	DLGAP2(0.99993,0.425)	DLGAP2(0.99993,0.425)	NA	NA	NA	NA	NA	NA	NA	Yes	ID=8-1350648-1350742-TGTGCGTGGAAAGGCCGTGCGGGTCCTGAG,8-1350737-1350746-GT,8-1350947-1350956-GT,8-1351022-1351238-CCGTGCGGGTCCTGACTGTGTGTGGAAAGGCCGTGCAGATCCTGAGTGTGTGTGGAAACA,8-1351067-1351076-GT,8-1351127-1351136-GT,8-1351187-1351196-GT,8-1351307-1351316-GT,8-1351393-1351402-GT,8-1351483-1351492-GT,8-1351724-1351733-GT,8-1351961-1351970-GT,8-1352051-1352060-GT,8-1352111-1352120-GT,8-1352171-1352180-GT,8-1352293-1352302-GT,8-1352323-1352332-GT;MOTIFS=TGTGCGTGGAAAGGCCGTGCGGGTCCTGAG,CCGTGCGGGTCCTGACTGTGTGTGGAAAGGCCGTGCAGATCCTGAGTGTGTGTGGAAACA,GT;STRUC=<VC237439>	HPRC	No	0.086	Yes	NA,NA	NA	NA
chr8:1351029	265294	DEL	325	0.8364	0.591	2	DLGAP2(0.99993,0.425)	DLGAP2(0.99993,0.425)	NA	NA	NA	NA	NA	NA	NA	Yes	ID=8-1350648-1350742-TGTGCGTGGAAAGGCCGTGCGGGTCCTGAG,8-1350737-1350746-GT,8-1350947-1350956-GT,8-1351022-1351238-CCGTGCGGGTCCTGACTGTGTGTGGAAAGGCCGTGCAGATCCTGAGTGTGTGTGGAAACA,8-1351067-1351076-GT,8-1351127-1351136-GT,8-1351187-1351196-GT,8-1351307-1351316-GT,8-1351393-1351402-GT,8-1351483-1351492-GT,8-1351724-1351733-GT,8-1351961-1351970-GT,8-1352051-1352060-GT,8-1352111-1352120-GT,8-1352171-1352180-GT,8-1352293-1352302-GT,8-1352323-1352332-GT;MOTIFS=TGTGCGTGGAAAGGCCGTGCGGGTCCTGAG,CCGTGCGGGTCCTGACTGTGTGTGGAAAGGCCGTGCAGATCCTGAGTGTGTGTGGAAACA,GT;STRUC=<VC237439>	HGSVC,1KG-ONT	No	1.102	No	NA,NA	NA	NA
chr8:1351038	265295	DEL	270	0.8794	0.501	72	DLGAP2(0.99993,0.425)	DLGAP2(0.99993,0.425)	NA	NA	NA	NA	NA	NA	NA	Yes	ID=8-1350648-1350742-TGTGCGTGGAAAGGCCGTGCGGGTCCTGAG,8-1350737-1350746-GT,8-1350947-1350956-GT,8-1351022-1351238-CCGTGCGGGTCCTGACTGTGTGTGGAAAGGCCGTGCAGATCCTGAGTGTGTGTGGAAACA,8-1351067-1351076-GT,8-1351127-1351136-GT,8-1351187-1351196-GT,8-1351307-1351316-GT,8-1351393-1351402-GT,8-1351483-1351492-GT,8-1351724-1351733-GT,8-1351961-1351970-GT,8-1352051-1352060-GT,8-1352111-1352120-GT,8-1352171-1352180-GT,8-1352293-1352302-GT,8-1352323-1352332-GT;MOTIFS=TGTGCGTGGAAAGGCCGTGCGGGTCCTGAG,CCGTGCGGGTCCTGACTGTGTGTGGAAAGGCCGTGCAGATCCTGAGTGTGTGTGGAAACA,GT;STRUC=<VC237439>	HGSVC	No	0.112	No	NA,NA	NA	NA
chr8:1351043	265296	INS	206	0.9091	0.3264	2	DLGAP2(0.99993,0.425)	DLGAP2(0.99993,0.425)	NA	NA	NA	NA	NA	NA	NA	Yes	ID=8-1350648-1350742-TGTGCGTGGAAAGGCCGTGCGGGTCCTGAG,8-1350737-1350746-GT,8-1350947-1350956-GT,8-1351022-1351238-CCGTGCGGGTCCTGACTGTGTGTGGAAAGGCCGTGCAGATCCTGAGTGTGTGTGGAAACA,8-1351067-1351076-GT,8-1351127-1351136-GT,8-1351187-1351196-GT,8-1351307-1351316-GT,8-1351393-1351402-GT,8-1351483-1351492-GT,8-1351724-1351733-GT,8-1351961-1351970-GT,8-1352051-1352060-GT,8-1352111-1352120-GT,8-1352171-1352180-GT,8-1352293-1352302-GT,8-1352323-1352332-GT;MOTIFS=TGTGCGTGGAAAGGCCGTGCGGGTCCTGAG,CCGTGCGGGTCCTGACTGTGTGTGGAAAGGCCGTGCAGATCCTGAGTGTGTGTGGAAACA,GT;STRUC=<VC237439>	HGSVC	No	0.147	Yes	NA,NA	NA	NA
chr8:1351050	265297	DEL	296	0.8798	0.4723	13	DLGAP2(0.99993,0.425)	DLGAP2(0.99993,0.425)	NA	NA	NA	NA	NA	NA	NA	Yes	ID=8-1350648-1350742-TGTGCGTGGAAAGGCCGTGCGGGTCCTGAG,8-1350737-1350746-GT,8-1350947-1350956-GT,8-1351022-1351238-CCGTGCGGGTCCTGACTGTGTGTGGAAAGGCCGTGCAGATCCTGAGTGTGTGTGGAAACA,8-1351067-1351076-GT,8-1351127-1351136-GT,8-1351187-1351196-GT,8-1351307-1351316-GT,8-1351393-1351402-GT,8-1351483-1351492-GT,8-1351724-1351733-GT,8-1351961-1351970-GT,8-1352051-1352060-GT,8-1352111-1352120-GT,8-1352171-1352180-GT,8-1352293-1352302-GT,8-1352323-1352332-GT;MOTIFS=TGTGCGTGGAAAGGCCGTGCGGGTCCTGAG,CCGTGCGGGTCCTGACTGTGTGTGGAAAGGCCGTGCAGATCCTGAGTGTGTGTGGAAACA,GT;STRUC=<VC237439>	HGSVC,1KG-ONT	No	1.045	No	NA,NA	NA	NA
chr8:1351052	265299	DEL	150	0.9387	0.2592	3	DLGAP2(0.99993,0.425)	DLGAP2(0.99993,0.425)	NA	NA	NA	NA	NA	NA	NA	Yes	ID=8-1350648-1350742-TGTGCGTGGAAAGGCCGTGCGGGTCCTGAG,8-1350737-1350746-GT,8-1350947-1350956-GT,8-1351022-1351238-CCGTGCGGGTCCTGACTGTGTGTGGAAAGGCCGTGCAGATCCTGAGTGTGTGTGGAAACA,8-1351067-1351076-GT,8-1351127-1351136-GT,8-1351187-1351196-GT,8-1351307-1351316-GT,8-1351393-1351402-GT,8-1351483-1351492-GT,8-1351724-1351733-GT,8-1351961-1351970-GT,8-1352051-1352060-GT,8-1352111-1352120-GT,8-1352171-1352180-GT,8-1352293-1352302-GT,8-1352323-1352332-GT;MOTIFS=TGTGCGTGGAAAGGCCGTGCGGGTCCTGAG,CCGTGCGGGTCCTGACTGTGTGTGGAAAGGCCGTGCAGATCCTGAGTGTGTGTGGAAACA,GT;STRUC=<VC237439>	HPRC,HGSVC	No	0.048	Yes	NA,NA	NA	NA
chr8:1351055	265300	DEL	567	0.8307	0.6387	4	DLGAP2(0.99993,0.425)	DLGAP2(0.99993,0.425)	NA	NA	NA	NA	NA	NA	NA	Yes	ID=8-1350648-1350742-TGTGCGTGGAAAGGCCGTGCGGGTCCTGAG,8-1350737-1350746-GT,8-1350947-1350956-GT,8-1351022-1351238-CCGTGCGGGTCCTGACTGTGTGTGGAAAGGCCGTGCAGATCCTGAGTGTGTGTGGAAACA,8-1351067-1351076-GT,8-1351127-1351136-GT,8-1351187-1351196-GT,8-1351307-1351316-GT,8-1351393-1351402-GT,8-1351483-1351492-GT,8-1351724-1351733-GT,8-1351961-1351970-GT,8-1352051-1352060-GT,8-1352111-1352120-GT,8-1352171-1352180-GT,8-1352293-1352302-GT,8-1352323-1352332-GT;MOTIFS=TGTGCGTGGAAAGGCCGTGCGGGTCCTGAG,CCGTGCGGGTCCTGACTGTGTGTGGAAAGGCCGTGCAGATCCTGAGTGTGTGTGGAAACA,GT;STRUC=<VC237439>	HGSVC	No	0.047	No	NA,NA	NA	NA
chr8:1351064	265301	DEL	64	0.864	0.4926	192	DLGAP2(0.99993,0.425)	DLGAP2(0.99993,0.425)	NA	NA	NA	NA	NA	NA	NA	Yes	ID=8-1350648-1350742-TGTGCGTGGAAAGGCCGTGCGGGTCCTGAG,8-1350737-1350746-GT,8-1350947-1350956-GT,8-1351022-1351238-CCGTGCGGGTCCTGACTGTGTGTGGAAAGGCCGTGCAGATCCTGAGTGTGTGTGGAAACA,8-1351067-1351076-GT,8-1351127-1351136-GT,8-1351187-1351196-GT,8-1351307-1351316-GT,8-1351393-1351402-GT,8-1351483-1351492-GT,8-1351724-1351733-GT,8-1351961-1351970-GT,8-1352051-1352060-GT,8-1352111-1352120-GT,8-1352171-1352180-GT,8-1352293-1352302-GT,8-1352323-1352332-GT;MOTIFS=TGTGCGTGGAAAGGCCGTGCGGGTCCTGAG,CCGTGCGGGTCCTGACTGTGTGTGGAAAGGCCGTGCAGATCCTGAGTGTGTGTGGAAACA,GT;STRUC=<VC237439>	HPRC,HGSVC,1KG-ONT	No	1.187	Yes	NA,NA	NA	NA
chr8:1351068	265302	INS	61	0.8889	0.396	1	DLGAP2(0.99993,0.425)	DLGAP2(0.99993,0.425)	NA	NA	NA	NA	NA	NA	NA	Yes	ID=8-1350648-1350742-TGTGCGTGGAAAGGCCGTGCGGGTCCTGAG,8-1350737-1350746-GT,8-1350947-1350956-GT,8-1351022-1351238-CCGTGCGGGTCCTGACTGTGTGTGGAAAGGCCGTGCAGATCCTGAGTGTGTGTGGAAACA,8-1351067-1351076-GT,8-1351127-1351136-GT,8-1351187-1351196-GT,8-1351307-1351316-GT,8-1351393-1351402-GT,8-1351483-1351492-GT,8-1351724-1351733-GT,8-1351961-1351970-GT,8-1352051-1352060-GT,8-1352111-1352120-GT,8-1352171-1352180-GT,8-1352293-1352302-GT,8-1352323-1352332-GT;MOTIFS=TGTGCGTGGAAAGGCCGTGCGGGTCCTGAG,CCGTGCGGGTCCTGACTGTGTGTGGAAAGGCCGTGCAGATCCTGAGTGTGTGTGGAAACA,GT;STRUC=<VC237439>	HPRC,HGSVC,1KG-ONT	No	0.037	No	NA,NA	NA	NA
chr8:1351110	265303	DEL	236	0.8559	0.5273	9	DLGAP2(0.99993,0.425)	DLGAP2(0.99993,0.425)	NA	NA	NA	NA	NA	NA	NA	Yes	ID=8-1350648-1350742-TGTGCGTGGAAAGGCCGTGCGGGTCCTGAG,8-1350737-1350746-GT,8-1350947-1350956-GT,8-1351022-1351238-CCGTGCGGGTCCTGACTGTGTGTGGAAAGGCCGTGCAGATCCTGAGTGTGTGTGGAAACA,8-1351067-1351076-GT,8-1351127-1351136-GT,8-1351187-1351196-GT,8-1351307-1351316-GT,8-1351393-1351402-GT,8-1351483-1351492-GT,8-1351724-1351733-GT,8-1351961-1351970-GT,8-1352051-1352060-GT,8-1352111-1352120-GT,8-1352171-1352180-GT,8-1352293-1352302-GT,8-1352323-1352332-GT;MOTIFS=TGTGCGTGGAAAGGCCGTGCGGGTCCTGAG,CCGTGCGGGTCCTGACTGTGTGTGGAAAGGCCGTGCAGATCCTGAGTGTGTGTGGAAACA,GT;STRUC=<VC237439>	HPRC,HGSVC	No	3.754	No	NA,NA	NA	NA
chr8:1351223	265306	INS	60	0.8822	0.438	4	DLGAP2(0.99993,0.425)	DLGAP2(0.99993,0.425)	NA	NA	NA	NA	NA	NA	NA	Yes	ID=8-1350648-1350742-TGTGCGTGGAAAGGCCGTGCGGGTCCTGAG,8-1350737-1350746-GT,8-1350947-1350956-GT,8-1351022-1351238-CCGTGCGGGTCCTGACTGTGTGTGGAAAGGCCGTGCAGATCCTGAGTGTGTGTGGAAACA,8-1351067-1351076-GT,8-1351127-1351136-GT,8-1351187-1351196-GT,8-1351307-1351316-GT,8-1351393-1351402-GT,8-1351483-1351492-GT,8-1351724-1351733-GT,8-1351961-1351970-GT,8-1352051-1352060-GT,8-1352111-1352120-GT,8-1352171-1352180-GT,8-1352293-1352302-GT,8-1352323-1352332-GT;MOTIFS=TGTGCGTGGAAAGGCCGTGCGGGTCCTGAG,CCGTGCGGGTCCTGACTGTGTGTGGAAAGGCCGTGCAGATCCTGAGTGTGTGTGGAAACA,GT;STRUC=<VC237439>	HPRC,HGSVC,1KG-ONT	No	0.037	Yes	NA,NA	NA	NA
chr8:1351308	265307	DEL	56	0.8201	0.646	94	DLGAP2(0.99993,0.425)	DLGAP2(0.99993,0.425)	NA	NA	NA	NA	NA	NA	NA	Yes	ID=8-1350648-1350742-TGTGCGTGGAAAGGCCGTGCGGGTCCTGAG,8-1350737-1350746-GT,8-1350947-1350956-GT,8-1351022-1351238-CCGTGCGGGTCCTGACTGTGTGTGGAAAGGCCGTGCAGATCCTGAGTGTGTGTGGAAACA,8-1351067-1351076-GT,8-1351127-1351136-GT,8-1351187-1351196-GT,8-1351307-1351316-GT,8-1351393-1351402-GT,8-1351483-1351492-GT,8-1351724-1351733-GT,8-1351961-1351970-GT,8-1352051-1352060-GT,8-1352111-1352120-GT,8-1352171-1352180-GT,8-1352293-1352302-GT,8-1352323-1352332-GT;MOTIFS=TGTGCGTGGAAAGGCCGTGCGGGTCCTGAG,CCGTGCGGGTCCTGACTGTGTGTGGAAAGGCCGTGCAGATCCTGAGTGTGTGTGGAAACA,GT;STRUC=<VC237439>	HPRC,HGSVC,1KG-ONT	No	2.071	Yes	NA,NA	NA	NA
chr8:1351311	265308	DEL	508	0.84	0.586	1	DLGAP2(0.99993,0.425)	DLGAP2(0.99993,0.425)	NA	NA	NA	NA	NA	NA	NA	Yes	ID=8-1350648-1350742-TGTGCGTGGAAAGGCCGTGCGGGTCCTGAG,8-1350737-1350746-GT,8-1350947-1350956-GT,8-1351022-1351238-CCGTGCGGGTCCTGACTGTGTGTGGAAAGGCCGTGCAGATCCTGAGTGTGTGTGGAAACA,8-1351067-1351076-GT,8-1351127-1351136-GT,8-1351187-1351196-GT,8-1351307-1351316-GT,8-1351393-1351402-GT,8-1351483-1351492-GT,8-1351724-1351733-GT,8-1351961-1351970-GT,8-1352051-1352060-GT,8-1352111-1352120-GT,8-1352171-1352180-GT,8-1352293-1352302-GT,8-1352323-1352332-GT;MOTIFS=TGTGCGTGGAAAGGCCGTGCGGGTCCTGAG,CCGTGCGGGTCCTGACTGTGTGTGGAAAGGCCGTGCAGATCCTGAGTGTGTGTGGAAACA,GT;STRUC=<VC237439>	HGSVC,1KG-ONT	No	0.193	No	NA,NA	NA	NA
chr8:1351324	265309	DEL	86	0.8415	0.5833	7	DLGAP2(0.99993,0.425)	DLGAP2(0.99993,0.425)	NA	NA	NA	NA	NA	NA	NA	Yes	ID=8-1350648-1350742-TGTGCGTGGAAAGGCCGTGCGGGTCCTGAG,8-1350737-1350746-GT,8-1350947-1350956-GT,8-1351022-1351238-CCGTGCGGGTCCTGACTGTGTGTGGAAAGGCCGTGCAGATCCTGAGTGTGTGTGGAAACA,8-1351067-1351076-GT,8-1351127-1351136-GT,8-1351187-1351196-GT,8-1351307-1351316-GT,8-1351393-1351402-GT,8-1351483-1351492-GT,8-1351724-1351733-GT,8-1351961-1351970-GT,8-1352051-1352060-GT,8-1352111-1352120-GT,8-1352171-1352180-GT,8-1352293-1352302-GT,8-1352323-1352332-GT;MOTIFS=TGTGCGTGGAAAGGCCGTGCGGGTCCTGAG,CCGTGCGGGTCCTGACTGTGTGTGGAAAGGCCGTGCAGATCCTGAGTGTGTGTGGAAACA,GT;STRUC=<VC237439>	HPRC,HGSVC,1KG-ONT	No	0.96	Yes	NA,NA	NA	NA
chr8:1351337	265310	INS	94	0.8482	0.5698	3	DLGAP2(0.99993,0.425)	DLGAP2(0.99993,0.425)	NA	NA	NA	NA	NA	NA	NA	Yes	ID=8-1350648-1350742-TGTGCGTGGAAAGGCCGTGCGGGTCCTGAG,8-1350737-1350746-GT,8-1350947-1350956-GT,8-1351022-1351238-CCGTGCGGGTCCTGACTGTGTGTGGAAAGGCCGTGCAGATCCTGAGTGTGTGTGGAAACA,8-1351067-1351076-GT,8-1351127-1351136-GT,8-1351187-1351196-GT,8-1351307-1351316-GT,8-1351393-1351402-GT,8-1351483-1351492-GT,8-1351724-1351733-GT,8-1351961-1351970-GT,8-1352051-1352060-GT,8-1352111-1352120-GT,8-1352171-1352180-GT,8-1352293-1352302-GT,8-1352323-1352332-GT;MOTIFS=TGTGCGTGGAAAGGCCGTGCGGGTCCTGAG,CCGTGCGGGTCCTGACTGTGTGTGGAAAGGCCGTGCAGATCCTGAGTGTGTGTGGAAACA,GT;STRUC=<VC237439>	HPRC,HGSVC	No	0.037	No	NA,NA	NA	NA
chr8:1351375	265311	INS	481	0.952	0.201	16	DLGAP2(0.99993,0.425)	DLGAP2(0.99993,0.425)	NA	NA	NA	NA	NA	NA	NA	Yes	ID=8-1350648-1350742-TGTGCGTGGAAAGGCCGTGCGGGTCCTGAG,8-1350737-1350746-GT,8-1350947-1350956-GT,8-1351022-1351238-CCGTGCGGGTCCTGACTGTGTGTGGAAAGGCCGTGCAGATCCTGAGTGTGTGTGGAAACA,8-1351067-1351076-GT,8-1351127-1351136-GT,8-1351187-1351196-GT,8-1351307-1351316-GT,8-1351393-1351402-GT,8-1351483-1351492-GT,8-1351724-1351733-GT,8-1351961-1351970-GT,8-1352051-1352060-GT,8-1352111-1352120-GT,8-1352171-1352180-GT,8-1352293-1352302-GT,8-1352323-1352332-GT;MOTIFS=TGTGCGTGGAAAGGCCGTGCGGGTCCTGAG,CCGTGCGGGTCCTGACTGTGTGTGGAAAGGCCGTGCAGATCCTGAGTGTGTGTGGAAACA,GT;STRUC=<VC237439>	NA	No	0.037	Yes	NA,NA	NA	NA
chr8:1351429	265313	INS	61	0.8314	0.6486	6	DLGAP2(0.99993,0.425)	DLGAP2(0.99993,0.425)	NA	NA	NA	NA	NA	NA	NA	Yes	ID=8-1350648-1350742-TGTGCGTGGAAAGGCCGTGCGGGTCCTGAG,8-1350737-1350746-GT,8-1350947-1350956-GT,8-1351022-1351238-CCGTGCGGGTCCTGACTGTGTGTGGAAAGGCCGTGCAGATCCTGAGTGTGTGTGGAAACA,8-1351067-1351076-GT,8-1351127-1351136-GT,8-1351187-1351196-GT,8-1351307-1351316-GT,8-1351393-1351402-GT,8-1351483-1351492-GT,8-1351724-1351733-GT,8-1351961-1351970-GT,8-1352051-1352060-GT,8-1352111-1352120-GT,8-1352171-1352180-GT,8-1352293-1352302-GT,8-1352323-1352332-GT;MOTIFS=TGTGCGTGGAAAGGCCGTGCGGGTCCTGAG,CCGTGCGGGTCCTGACTGTGTGTGGAAAGGCCGTGCAGATCCTGAGTGTGTGTGGAAACA,GT;STRUC=<VC237439>	HPRC,HGSVC,1KG-ONT	No	0.182	Yes	NA,NA	NA	NA
chr8:1351476	265314	DEL	448	0.8455	0.607	2	DLGAP2(0.99993,0.425)	DLGAP2(0.99993,0.425)	NA	NA	NA	NA	NA	NA	NA	Yes	ID=8-1350648-1350742-TGTGCGTGGAAAGGCCGTGCGGGTCCTGAG,8-1350737-1350746-GT,8-1350947-1350956-GT,8-1351022-1351238-CCGTGCGGGTCCTGACTGTGTGTGGAAAGGCCGTGCAGATCCTGAGTGTGTGTGGAAACA,8-1351067-1351076-GT,8-1351127-1351136-GT,8-1351187-1351196-GT,8-1351307-1351316-GT,8-1351393-1351402-GT,8-1351483-1351492-GT,8-1351724-1351733-GT,8-1351961-1351970-GT,8-1352051-1352060-GT,8-1352111-1352120-GT,8-1352171-1352180-GT,8-1352293-1352302-GT,8-1352323-1352332-GT;MOTIFS=TGTGCGTGGAAAGGCCGTGCGGGTCCTGAG,CCGTGCGGGTCCTGACTGTGTGTGGAAAGGCCGTGCAGATCCTGAGTGTGTGTGGAAACA,GT;STRUC=<VC237439>	HGSVC,1KG-ONT	No	3.257	No	NA,NA	NA	NA
chr8:1351547	265316	DEL	272	0.8427	0.5743	14	DLGAP2(0.99993,0.425)	DLGAP2(0.99993,0.425)	NA	NA	NA	NA	NA	NA	NA	Yes	ID=8-1350648-1350742-TGTGCGTGGAAAGGCCGTGCGGGTCCTGAG,8-1350737-1350746-GT,8-1350947-1350956-GT,8-1351022-1351238-CCGTGCGGGTCCTGACTGTGTGTGGAAAGGCCGTGCAGATCCTGAGTGTGTGTGGAAACA,8-1351067-1351076-GT,8-1351127-1351136-GT,8-1351187-1351196-GT,8-1351307-1351316-GT,8-1351393-1351402-GT,8-1351483-1351492-GT,8-1351724-1351733-GT,8-1351961-1351970-GT,8-1352051-1352060-GT,8-1352111-1352120-GT,8-1352171-1352180-GT,8-1352293-1352302-GT,8-1352323-1352332-GT;MOTIFS=TGTGCGTGGAAAGGCCGTGCGGGTCCTGAG,CCGTGCGGGTCCTGACTGTGTGTGGAAAGGCCGTGCAGATCCTGAGTGTGTGTGGAAACA,GT;STRUC=<VC237439>	HGSVC,1KG-ONT	No	0.971	No	NA,NA	NA	NA
chr8:1351665	265318	DEL	327	0.8121	0.6509	3	DLGAP2(0.99993,0.425)	DLGAP2(0.99993,0.425)	NA	NA	NA	NA	NA	NA	NA	Yes	ID=8-1350648-1350742-TGTGCGTGGAAAGGCCGTGCGGGTCCTGAG,8-1350737-1350746-GT,8-1350947-1350956-GT,8-1351022-1351238-CCGTGCGGGTCCTGACTGTGTGTGGAAAGGCCGTGCAGATCCTGAGTGTGTGTGGAAACA,8-1351067-1351076-GT,8-1351127-1351136-GT,8-1351187-1351196-GT,8-1351307-1351316-GT,8-1351393-1351402-GT,8-1351483-1351492-GT,8-1351724-1351733-GT,8-1351961-1351970-GT,8-1352051-1352060-GT,8-1352111-1352120-GT,8-1352171-1352180-GT,8-1352293-1352302-GT,8-1352323-1352332-GT;MOTIFS=TGTGCGTGGAAAGGCCGTGCGGGTCCTGAG,CCGTGCGGGTCCTGACTGTGTGTGGAAAGGCCGTGCAGATCCTGAGTGTGTGTGGAAACA,GT;STRUC=<VC237439>	HGSVC,1KG-ONT	No	2.713	No	NA,NA	NA	NA
chr8:1351696	265319	INS	60	0.8344	0.6371	12	DLGAP2(0.99993,0.425)	DLGAP2(0.99993,0.425)	NA	NA	NA	NA	NA	NA	NA	Yes	ID=8-1350648-1350742-TGTGCGTGGAAAGGCCGTGCGGGTCCTGAG,8-1350737-1350746-GT,8-1350947-1350956-GT,8-1351022-1351238-CCGTGCGGGTCCTGACTGTGTGTGGAAAGGCCGTGCAGATCCTGAGTGTGTGTGGAAACA,8-1351067-1351076-GT,8-1351127-1351136-GT,8-1351187-1351196-GT,8-1351307-1351316-GT,8-1351393-1351402-GT,8-1351483-1351492-GT,8-1351724-1351733-GT,8-1351961-1351970-GT,8-1352051-1352060-GT,8-1352111-1352120-GT,8-1352171-1352180-GT,8-1352293-1352302-GT,8-1352323-1352332-GT;MOTIFS=TGTGCGTGGAAAGGCCGTGCGGGTCCTGAG,CCGTGCGGGTCCTGACTGTGTGTGGAAAGGCCGTGCAGATCCTGAGTGTGTGTGGAAACA,GT;STRUC=<VC237439>	HPRC,HGSVC	No	2.999	Yes	NA,NA	NA	NA
chr8:1351798	265320	DEL	177	0.8899	0.4043	11	DLGAP2(0.99993,0.425)	DLGAP2(0.99993,0.425)	NA	NA	NA	NA	NA	NA	NA	Yes	ID=8-1350648-1350742-TGTGCGTGGAAAGGCCGTGCGGGTCCTGAG,8-1350737-1350746-GT,8-1350947-1350956-GT,8-1351022-1351238-CCGTGCGGGTCCTGACTGTGTGTGGAAAGGCCGTGCAGATCCTGAGTGTGTGTGGAAACA,8-1351067-1351076-GT,8-1351127-1351136-GT,8-1351187-1351196-GT,8-1351307-1351316-GT,8-1351393-1351402-GT,8-1351483-1351492-GT,8-1351724-1351733-GT,8-1351961-1351970-GT,8-1352051-1352060-GT,8-1352111-1352120-GT,8-1352171-1352180-GT,8-1352293-1352302-GT,8-1352323-1352332-GT;MOTIFS=TGTGCGTGGAAAGGCCGTGCGGGTCCTGAG,CCGTGCGGGTCCTGACTGTGTGTGGAAAGGCCGTGCAGATCCTGAGTGTGTGTGGAAACA,GT;STRUC=<VC237439>	HPRC,HGSVC	No	3.69	No	NA,NA	NA	NA
chr8:1351851	265322	DEL	86	0.8925	0.3987	9	DLGAP2(0.99993,0.425)	DLGAP2(0.99993,0.425)	NA	NA	NA	NA	NA	NA	NA	Yes	ID=8-1350648-1350742-TGTGCGTGGAAAGGCCGTGCGGGTCCTGAG,8-1350737-1350746-GT,8-1350947-1350956-GT,8-1351022-1351238-CCGTGCGGGTCCTGACTGTGTGTGGAAAGGCCGTGCAGATCCTGAGTGTGTGTGGAAACA,8-1351067-1351076-GT,8-1351127-1351136-GT,8-1351187-1351196-GT,8-1351307-1351316-GT,8-1351393-1351402-GT,8-1351483-1351492-GT,8-1351724-1351733-GT,8-1351961-1351970-GT,8-1352051-1352060-GT,8-1352111-1352120-GT,8-1352171-1352180-GT,8-1352293-1352302-GT,8-1352323-1352332-GT;MOTIFS=TGTGCGTGGAAAGGCCGTGCGGGTCCTGAG,CCGTGCGGGTCCTGACTGTGTGTGGAAAGGCCGTGCAGATCCTGAGTGTGTGTGGAAACA,GT;STRUC=<VC237439>	HPRC,HGSVC	No	2.986	No	NA,NA	NA	NA
chr8:1351859	265323	DEL	116	0.8268	0.6314	17	DLGAP2(0.99993,0.425)	DLGAP2(0.99993,0.425)	NA	NA	NA	NA	NA	NA	NA	Yes	ID=8-1350648-1350742-TGTGCGTGGAAAGGCCGTGCGGGTCCTGAG,8-1350737-1350746-GT,8-1350947-1350956-GT,8-1351022-1351238-CCGTGCGGGTCCTGACTGTGTGTGGAAAGGCCGTGCAGATCCTGAGTGTGTGTGGAAACA,8-1351067-1351076-GT,8-1351127-1351136-GT,8-1351187-1351196-GT,8-1351307-1351316-GT,8-1351393-1351402-GT,8-1351483-1351492-GT,8-1351724-1351733-GT,8-1351961-1351970-GT,8-1352051-1352060-GT,8-1352111-1352120-GT,8-1352171-1352180-GT,8-1352293-1352302-GT,8-1352323-1352332-GT;MOTIFS=TGTGCGTGGAAAGGCCGTGCGGGTCCTGAG,CCGTGCGGGTCCTGACTGTGTGTGGAAAGGCCGTGCAGATCCTGAGTGTGTGTGGAAACA,GT;STRUC=<VC237439>	HPRC,HGSVC	No	3.749	No	NA,NA	NA	NA
chr8:1351907	265324	INS	64	0.8574	0.5281	2	DLGAP2(0.99993,0.425)	DLGAP2(0.99993,0.425)	NA	NA	NA	NA	NA	NA	NA	Yes	ID=8-1350648-1350742-TGTGCGTGGAAAGGCCGTGCGGGTCCTGAG,8-1350737-1350746-GT,8-1350947-1350956-GT,8-1351022-1351238-CCGTGCGGGTCCTGACTGTGTGTGGAAAGGCCGTGCAGATCCTGAGTGTGTGTGGAAACA,8-1351067-1351076-GT,8-1351127-1351136-GT,8-1351187-1351196-GT,8-1351307-1351316-GT,8-1351393-1351402-GT,8-1351483-1351492-GT,8-1351724-1351733-GT,8-1351961-1351970-GT,8-1352051-1352060-GT,8-1352111-1352120-GT,8-1352171-1352180-GT,8-1352293-1352302-GT,8-1352323-1352332-GT;MOTIFS=TGTGCGTGGAAAGGCCGTGCGGGTCCTGAG,CCGTGCGGGTCCTGACTGTGTGTGGAAAGGCCGTGCAGATCCTGAGTGTGTGTGGAAACA,GT;STRUC=<VC237439>	HPRC,HGSVC	No	0.182	No	NA,NA	NA	NA
chr8:1351907	265325	INS	333	0.8717	0.4852	1	DLGAP2(0.99993,0.425)	DLGAP2(0.99993,0.425)	NA	NA	NA	NA	NA	NA	NA	Yes	ID=8-1350648-1350742-TGTGCGTGGAAAGGCCGTGCGGGTCCTGAG,8-1350737-1350746-GT,8-1350947-1350956-GT,8-1351022-1351238-CCGTGCGGGTCCTGACTGTGTGTGGAAAGGCCGTGCAGATCCTGAGTGTGTGTGGAAACA,8-1351067-1351076-GT,8-1351127-1351136-GT,8-1351187-1351196-GT,8-1351307-1351316-GT,8-1351393-1351402-GT,8-1351483-1351492-GT,8-1351724-1351733-GT,8-1351961-1351970-GT,8-1352051-1352060-GT,8-1352111-1352120-GT,8-1352171-1352180-GT,8-1352293-1352302-GT,8-1352323-1352332-GT;MOTIFS=TGTGCGTGGAAAGGCCGTGCGGGTCCTGAG,CCGTGCGGGTCCTGACTGTGTGTGGAAAGGCCGTGCAGATCCTGAGTGTGTGTGGAAACA,GT;STRUC=<VC237439>	HGSVC	No	0.182	No	NA,NA	NA	NA
chr8:1351998	265327	INS	121	0.8016	0.6956	3	DLGAP2(0.99993,0.425)	DLGAP2(0.99993,0.425)	NA	NA	NA	NA	NA	NA	NA	Yes	ID=8-1350648-1350742-TGTGCGTGGAAAGGCCGTGCGGGTCCTGAG,8-1350737-1350746-GT,8-1350947-1350956-GT,8-1351022-1351238-CCGTGCGGGTCCTGACTGTGTGTGGAAAGGCCGTGCAGATCCTGAGTGTGTGTGGAAACA,8-1351067-1351076-GT,8-1351127-1351136-GT,8-1351187-1351196-GT,8-1351307-1351316-GT,8-1351393-1351402-GT,8-1351483-1351492-GT,8-1351724-1351733-GT,8-1351961-1351970-GT,8-1352051-1352060-GT,8-1352111-1352120-GT,8-1352171-1352180-GT,8-1352293-1352302-GT,8-1352323-1352332-GT;MOTIFS=TGTGCGTGGAAAGGCCGTGCGGGTCCTGAG,CCGTGCGGGTCCTGACTGTGTGTGGAAAGGCCGTGCAGATCCTGAGTGTGTGTGGAAACA,GT;STRUC=<VC237439>	HPRC	No	0.182	Yes	NA,NA	NA	NA
chr8:1352015	265329	INS	60	0.832	0.6689	24	DLGAP2(0.99993,0.425)	DLGAP2(0.99993,0.425)	NA	NA	NA	NA	NA	NA	NA	Yes	ID=8-1350648-1350742-TGTGCGTGGAAAGGCCGTGCGGGTCCTGAG,8-1350737-1350746-GT,8-1350947-1350956-GT,8-1351022-1351238-CCGTGCGGGTCCTGACTGTGTGTGGAAAGGCCGTGCAGATCCTGAGTGTGTGTGGAAACA,8-1351067-1351076-GT,8-1351127-1351136-GT,8-1351187-1351196-GT,8-1351307-1351316-GT,8-1351393-1351402-GT,8-1351483-1351492-GT,8-1351724-1351733-GT,8-1351961-1351970-GT,8-1352051-1352060-GT,8-1352111-1352120-GT,8-1352171-1352180-GT,8-1352293-1352302-GT,8-1352323-1352332-GT;MOTIFS=TGTGCGTGGAAAGGCCGTGCGGGTCCTGAG,CCGTGCGGGTCCTGACTGTGTGTGGAAAGGCCGTGCAGATCCTGAGTGTGTGTGGAAACA,GT;STRUC=<VC237439>	HPRC,HGSVC	No	0.182	Yes	NA,NA	NA	NA
chr8:1352015	265330	DEL	60	0.8072	0.6668	8	DLGAP2(0.99993,0.425)	DLGAP2(0.99993,0.425)	NA	NA	NA	NA	NA	NA	NA	Yes	ID=8-1350648-1350742-TGTGCGTGGAAAGGCCGTGCGGGTCCTGAG,8-1350737-1350746-GT,8-1350947-1350956-GT,8-1351022-1351238-CCGTGCGGGTCCTGACTGTGTGTGGAAAGGCCGTGCAGATCCTGAGTGTGTGTGGAAACA,8-1351067-1351076-GT,8-1351127-1351136-GT,8-1351187-1351196-GT,8-1351307-1351316-GT,8-1351393-1351402-GT,8-1351483-1351492-GT,8-1351724-1351733-GT,8-1351961-1351970-GT,8-1352051-1352060-GT,8-1352111-1352120-GT,8-1352171-1352180-GT,8-1352293-1352302-GT,8-1352323-1352332-GT;MOTIFS=TGTGCGTGGAAAGGCCGTGCGGGTCCTGAG,CCGTGCGGGTCCTGACTGTGTGTGGAAAGGCCGTGCAGATCCTGAGTGTGTGTGGAAACA,GT;STRUC=<VC237439>	HPRC,HGSVC	No	0.662	Yes	NA,NA	NA	NA
chr8:1352103	265331	INS	360	0.8175	0.6541	5	DLGAP2(0.99993,0.425)	DLGAP2(0.99993,0.425)	NA	NA	NA	NA	NA	NA	NA	Yes	ID=8-1350648-1350742-TGTGCGTGGAAAGGCCGTGCGGGTCCTGAG,8-1350737-1350746-GT,8-1350947-1350956-GT,8-1351022-1351238-CCGTGCGGGTCCTGACTGTGTGTGGAAAGGCCGTGCAGATCCTGAGTGTGTGTGGAAACA,8-1351067-1351076-GT,8-1351127-1351136-GT,8-1351187-1351196-GT,8-1351307-1351316-GT,8-1351393-1351402-GT,8-1351483-1351492-GT,8-1351724-1351733-GT,8-1351961-1351970-GT,8-1352051-1352060-GT,8-1352111-1352120-GT,8-1352171-1352180-GT,8-1352293-1352302-GT,8-1352323-1352332-GT;MOTIFS=TGTGCGTGGAAAGGCCGTGCGGGTCCTGAG,CCGTGCGGGTCCTGACTGTGTGTGGAAAGGCCGTGCAGATCCTGAGTGTGTGTGGAAACA,GT;STRUC=<VC237439>	NA	No	0.182	Yes	NA,NA	NA	NA
chr8:1352202	265332	DEL	92	0.8556	0.5228	19	DLGAP2(0.99993,0.425)	DLGAP2(0.99993,0.425)	NA	NA	NA	NA	NA	NA	NA	Yes	ID=8-1350648-1350742-TGTGCGTGGAAAGGCCGTGCGGGTCCTGAG,8-1350737-1350746-GT,8-1350947-1350956-GT,8-1351022-1351238-CCGTGCGGGTCCTGACTGTGTGTGGAAAGGCCGTGCAGATCCTGAGTGTGTGTGGAAACA,8-1351067-1351076-GT,8-1351127-1351136-GT,8-1351187-1351196-GT,8-1351307-1351316-GT,8-1351393-1351402-GT,8-1351483-1351492-GT,8-1351724-1351733-GT,8-1351961-1351970-GT,8-1352051-1352060-GT,8-1352111-1352120-GT,8-1352171-1352180-GT,8-1352293-1352302-GT,8-1352323-1352332-GT;MOTIFS=TGTGCGTGGAAAGGCCGTGCGGGTCCTGAG,CCGTGCGGGTCCTGACTGTGTGTGGAAAGGCCGTGCAGATCCTGAGTGTGTGTGGAAACA,GT;STRUC=<VC237439>	HGSVC	No	0.661	Yes	NA,NA	NA	NA
chr8:1352219	265333	INS	60	0.8485	0.5534	5	DLGAP2(0.99993,0.425)	DLGAP2(0.99993,0.425)	NA	NA	NA	NA	NA	NA	NA	Yes	ID=8-1350648-1350742-TGTGCGTGGAAAGGCCGTGCGGGTCCTGAG,8-1350737-1350746-GT,8-1350947-1350956-GT,8-1351022-1351238-CCGTGCGGGTCCTGACTGTGTGTGGAAAGGCCGTGCAGATCCTGAGTGTGTGTGGAAACA,8-1351067-1351076-GT,8-1351127-1351136-GT,8-1351187-1351196-GT,8-1351307-1351316-GT,8-1351393-1351402-GT,8-1351483-1351492-GT,8-1351724-1351733-GT,8-1351961-1351970-GT,8-1352051-1352060-GT,8-1352111-1352120-GT,8-1352171-1352180-GT,8-1352293-1352302-GT,8-1352323-1352332-GT;MOTIFS=TGTGCGTGGAAAGGCCGTGCGGGTCCTGAG,CCGTGCGGGTCCTGACTGTGTGTGGAAAGGCCGTGCAGATCCTGAGTGTGTGTGGAAACA,GT;STRUC=<VC237439>	HGSVC	No	0.794	Yes	NA,NA	NA	NA
chr8:1352232	265334	DEL	62	0.8157	0.6776	22	DLGAP2(0.99993,0.425)	DLGAP2(0.99993,0.425)	NA	NA	NA	NA	NA	NA	NA	Yes	ID=8-1350648-1350742-TGTGCGTGGAAAGGCCGTGCGGGTCCTGAG,8-1350737-1350746-GT,8-1350947-1350956-GT,8-1351022-1351238-CCGTGCGGGTCCTGACTGTGTGTGGAAAGGCCGTGCAGATCCTGAGTGTGTGTGGAAACA,8-1351067-1351076-GT,8-1351127-1351136-GT,8-1351187-1351196-GT,8-1351307-1351316-GT,8-1351393-1351402-GT,8-1351483-1351492-GT,8-1351724-1351733-GT,8-1351961-1351970-GT,8-1352051-1352060-GT,8-1352111-1352120-GT,8-1352171-1352180-GT,8-1352293-1352302-GT,8-1352323-1352332-GT;MOTIFS=TGTGCGTGGAAAGGCCGTGCGGGTCCTGAG,CCGTGCGGGTCCTGACTGTGTGTGGAAAGGCCGTGCAGATCCTGAGTGTGTGTGGAAACA,GT;STRUC=<VC237439>	HPRC,HGSVC	No	0.748	Yes	NA,NA	NA	NA
chr8:1352294	265335	INS	88	0.8776	0.461	4	DLGAP2(0.99993,0.425)	DLGAP2(0.99993,0.425)	NA	NA	NA	NA	NA	NA	NA	Yes	ID=8-1350648-1350742-TGTGCGTGGAAAGGCCGTGCGGGTCCTGAG,8-1350737-1350746-GT,8-1350947-1350956-GT,8-1351022-1351238-CCGTGCGGGTCCTGACTGTGTGTGGAAAGGCCGTGCAGATCCTGAGTGTGTGTGGAAACA,8-1351067-1351076-GT,8-1351127-1351136-GT,8-1351187-1351196-GT,8-1351307-1351316-GT,8-1351393-1351402-GT,8-1351483-1351492-GT,8-1351724-1351733-GT,8-1351961-1351970-GT,8-1352051-1352060-GT,8-1352111-1352120-GT,8-1352171-1352180-GT,8-1352293-1352302-GT,8-1352323-1352332-GT;MOTIFS=TGTGCGTGGAAAGGCCGTGCGGGTCCTGAG,CCGTGCGGGTCCTGACTGTGTGTGGAAAGGCCGTGCAGATCCTGAGTGTGTGTGGAAACA,GT;STRUC=<VC237439>	NA	No	0.794	Yes	NA,NA	NA	NA
chr8:1354585	265336	DEL	64	0.9569	0.1798	41	DLGAP2(0.99993,0.425)	DLGAP2(0.99993,0.425)	NA	NA	NA	NA	NA	NA	NA	No	ID=8-1354585-1354908-TGAAGGTGGAAAGTCACGGATGATGCTGCGGA;MOTIFS=TGAAGGTGGAAAGTCACGGATGATGCTGCGGA;STRUC=<TR3563198>	HGSVC	No	4.031	Yes	NA,NA	NA	NA
chr8:1354585	265337	DEL	96	0.8257	0.6336	2	DLGAP2(0.99993,0.425)	DLGAP2(0.99993,0.425)	NA	NA	NA	NA	NA	NA	NA	No	ID=8-1354585-1354908-TGAAGGTGGAAAGTCACGGATGATGCTGCGGA;MOTIFS=TGAAGGTGGAAAGTCACGGATGATGCTGCGGA;STRUC=<TR3563198>	HGSVC	No	3.74	No	NA,NA	NA	NA
chr8:1354603	265338	INS	288	0.8967	0.3965	1	DLGAP2(0.99993,0.425)	DLGAP2(0.99993,0.425)	NA	NA	NA	NA	NA	NA	NA	No	ID=8-1354585-1354908-TGAAGGTGGAAAGTCACGGATGATGCTGCGGA;MOTIFS=TGAAGGTGGAAAGTCACGGATGATGCTGCGGA;STRUC=<TR3563198>	NA	No	0.042	No	NA,NA	NA	NA
chr8:1354781	265339	DEL	128	0.8253	0.6508	10	DLGAP2(0.99993,0.425)	DLGAP2(0.99993,0.425)	NA	NA	NA	NA	NA	NA	NA	No	ID=8-1354585-1354908-TGAAGGTGGAAAGTCACGGATGATGCTGCGGA;MOTIFS=TGAAGGTGGAAAGTCACGGATGATGCTGCGGA;STRUC=<TR3563198>,ID=8-1354877-1355029-GGTGGAAAGTCACGGATGATGCTGCGGATGAG;MOTIFS=GGTGGAAAGTCACGGATGATGCTGCGGATGAG;STRUC=<TR3563199>	HGSVC	No	4.442	Yes	NA,NA	NA	NA
chr8:1354799	265340	INS	128	0.8677	0.4967	3	DLGAP2(0.99993,0.425)	DLGAP2(0.99993,0.425)	NA	NA	NA	NA	NA	NA	NA	No	ID=8-1354585-1354908-TGAAGGTGGAAAGTCACGGATGATGCTGCGGA;MOTIFS=TGAAGGTGGAAAGTCACGGATGATGCTGCGGA;STRUC=<TR3563198>	NA	No	0.043	No	NA,NA	NA	NA
chr8:1354934	265341	INS	64	0.9424	0.227	25	DLGAP2(0.99993,0.425)	DLGAP2(0.99993,0.425)	NA	NA	NA	NA	NA	NA	NA	No	ID=8-1354877-1355029-GGTGGAAAGTCACGGATGATGCTGCGGATGAG;MOTIFS=GGTGGAAAGTCACGGATGATGCTGCGGATGAG;STRUC=<TR3563199>	HGSVC	No	0.03	Yes	NA,NA	NA	NA
chr8:1355312	265342	DEL	712	0.8757	0.4676	2	DLGAP2(0.99993,0.425)	DLGAP2(0.99993,0.425)	NA	NA	NA	NA	NA	NA	NA	No	ID=8-1355361-1355382-TTTTTG;MOTIFS=TTTTTG;STRUC=<TR3563200>	1KG-ONT	Yes	2.787	No	NA,NA	NA	NA
chr8:1356994	265343	DEL	1920	0.9675	0.2964	4	DLGAP2(0.99993,0.425)	DLGAP2(0.99993,0.425)	NA	NA	NA	NA	NA	NA	NA	No	ID=8-1357401-1357415-T;MOTIFS=T;STRUC=<TR3563201>,ID=8-1357423-1357432-TTA;MOTIFS=TTA;STRUC=<TR3563202>	HGSVC	Yes	0.273	Yes	NA,NA	NA	NA
chr8:1360212	265344	DEL	80	0.9145	0.3179	3	DLGAP2(0.99993,0.425)	DLGAP2(0.99993,0.425)	NA	NA	NA	NA	NA	NA	NA	No	ID=8-1360212-1360278-TCCGGGGCGGGGCTTC,8-1360215-1360279-GGGGCGGGGCTTCTCT,8-1360279-1360327-GGGGCGGGGCTTCTCC;MOTIFS=GGGGCGGGGCTTCTCC,GGGGCGGGGCTTCTCT,TCCGGGGCGGGGCTTC;STRUC=<VC237440>	NA	No	0.232	No	NA,NA	NA	NA
chr8:1362358	265345	INS	325	0.8937	0.3834	449	DLGAP2(0.99993,0.425)	DLGAP2(0.99993,0.425)	NA	NA	NA	NA	NA	NA	NA	No	NA	HPRC,HGSVC,1KG-ONT	Yes	3.01	Yes	NA,NA	NA	NA
chr8:1363270	265346	DEL	52	0.7955	0.6896	1	DLGAP2(0.99993,0.425)	DLGAP2(0.99993,0.425)	NA	NA	NA	NA	NA	NA	NA	No	NA	NA	No	0.206	No	NA,NA	NA	NA
chr8:1372165	265347	DEL	58	0.9841	0.0488	3	DLGAP2(0.99993,0.425)	DLGAP2(0.99993,0.425)	NA	NA	NA	NA	NA	NA	NA	No	ID=8-1372234-1372328-TGCCAACGCTGGGACGCTGGTCACCGTGC;MOTIFS=TGCCAACGCTGGGACGCTGGTCACCGTGC;STRUC=(TGCCAACGCTGGGACGCTGGTCACCGTGC)n	NA	Yes	0.304	Yes	NA,NA	NA	NA
chr8:1374034	265348	INS	356	0.8646	0.5166	1	DLGAP2(0.99993,0.425)	DLGAP2(0.99993,0.425)	NA	NA	NA	NA	NA	NA	NA	No	ID=8-1374047-1374062-AGGTT,8-1374082-1374097-AGGTT,8-1374117-1374132-AGGTT,8-1374154-1374169-AGGTT;MOTIFS=AGGTT;STRUC=<VC237443>	HPRC,HGSVC	No	1.859	No	NA,NA	NA	NA
chr8:1374078	265349	INS	214	0.9498	0.424	7	DLGAP2(0.99993,0.425)	DLGAP2(0.99993,0.425)	NA	NA	NA	NA	NA	NA	NA	No	ID=8-1374047-1374062-AGGTT,8-1374082-1374097-AGGTT,8-1374117-1374132-AGGTT,8-1374154-1374169-AGGTT;MOTIFS=AGGTT;STRUC=<VC237443>	HPRC,HGSVC,1KG-ONT	No	0.201	Yes	NA,NA	NA	NA
chr8:1374078	265350	DEL	72	0.8832	0.4278	35	DLGAP2(0.99993,0.425)	DLGAP2(0.99993,0.425)	NA	NA	NA	NA	NA	NA	NA	No	ID=8-1374047-1374062-AGGTT,8-1374082-1374097-AGGTT,8-1374117-1374132-AGGTT,8-1374154-1374169-AGGTT;MOTIFS=AGGTT;STRUC=<VC237443>	HPRC,HGSVC,1KG-ONT	No	0.648	Yes	NA,NA	NA	NA
chr8:1374098	265351	INS	315	0.9463	0.2367	4	DLGAP2(0.99993,0.425)	DLGAP2(0.99993,0.425)	NA	NA	NA	NA	NA	NA	NA	No	ID=8-1374047-1374062-AGGTT,8-1374082-1374097-AGGTT,8-1374117-1374132-AGGTT,8-1374154-1374169-AGGTT;MOTIFS=AGGTT;STRUC=<VC237443>	HPRC,HGSVC,1KG-ONT	No	1.659	Yes	NA,NA	NA	NA
chr8:1374102	265352	INS	106	0.8997	0.3715	102	DLGAP2(0.99993,0.425)	DLGAP2(0.99993,0.425)	NA	NA	NA	NA	NA	NA	NA	No	ID=8-1374047-1374062-AGGTT,8-1374082-1374097-AGGTT,8-1374117-1374132-AGGTT,8-1374154-1374169-AGGTT;MOTIFS=AGGTT;STRUC=<VC237443>	HPRC,HGSVC,1KG-ONT	Yes	1.659	Yes	NA,NA	NA	NA
chr8:1374102	265353	INS	248	0.8626	0.5106	36	DLGAP2(0.99993,0.425)	DLGAP2(0.99993,0.425)	NA	NA	NA	NA	NA	NA	NA	No	ID=8-1374047-1374062-AGGTT,8-1374082-1374097-AGGTT,8-1374117-1374132-AGGTT,8-1374154-1374169-AGGTT;MOTIFS=AGGTT;STRUC=<VC237443>	HPRC,HGSVC,1KG-ONT	No	1.659	Yes	NA,NA	NA	NA
chr8:1374104	265354	INS	72	0.8444	0.5583	16	DLGAP2(0.99993,0.425)	DLGAP2(0.99993,0.425)	NA	NA	NA	NA	NA	NA	NA	No	ID=8-1374047-1374062-AGGTT,8-1374082-1374097-AGGTT,8-1374117-1374132-AGGTT,8-1374154-1374169-AGGTT;MOTIFS=AGGTT;STRUC=<VC237443>	HGSVC	Yes	1.659	Yes	NA,NA	NA	NA
chr8:1374134	265358	INS	72	0.8507	0.556	18	DLGAP2(0.99993,0.425)	DLGAP2(0.99993,0.425)	NA	NA	NA	NA	NA	NA	NA	No	ID=8-1374047-1374062-AGGTT,8-1374082-1374097-AGGTT,8-1374117-1374132-AGGTT,8-1374154-1374169-AGGTT;MOTIFS=AGGTT;STRUC=<VC237443>	HGSVC	Yes	2.132	Yes	NA,NA	NA	NA
chr8:1374134	265357	INS	177	0.8456	0.5797	13	DLGAP2(0.99993,0.425)	DLGAP2(0.99993,0.425)	NA	NA	NA	NA	NA	NA	NA	No	ID=8-1374047-1374062-AGGTT,8-1374082-1374097-AGGTT,8-1374117-1374132-AGGTT,8-1374154-1374169-AGGTT;MOTIFS=AGGTT;STRUC=<VC237443>	HPRC,HGSVC,1KG-ONT	No	2.132	Yes	NA,NA	NA	NA
chr8:1374134	265356	INS	140	0.8348	0.6067	13	DLGAP2(0.99993,0.425)	DLGAP2(0.99993,0.425)	NA	NA	NA	NA	NA	NA	NA	No	ID=8-1374047-1374062-AGGTT,8-1374082-1374097-AGGTT,8-1374117-1374132-AGGTT,8-1374154-1374169-AGGTT;MOTIFS=AGGTT;STRUC=<VC237443>	HPRC,HGSVC,1KG-ONT	No	2.132	Yes	NA,NA	NA	NA
chr8:1374134	265355	INS	109	0.855	0.554	21	DLGAP2(0.99993,0.425)	DLGAP2(0.99993,0.425)	NA	NA	NA	NA	NA	NA	NA	No	ID=8-1374047-1374062-AGGTT,8-1374082-1374097-AGGTT,8-1374117-1374132-AGGTT,8-1374154-1374169-AGGTT;MOTIFS=AGGTT;STRUC=<VC237443>	HPRC,HGSVC,1KG-ONT	Yes	2.132	Yes	NA,NA	NA	NA
chr8:1375073	265361	INS	540	0.8194	0.6745	4	DLGAP2(0.99993,0.425)	DLGAP2(0.99993,0.425)	NA	NA	NA	NA	NA	NA	NA	No	NA	NA	No	0.032	Yes	NA,NA	NA	NA
chr8:1375073	265362	INS	270	0.8131	0.6687	7	DLGAP2(0.99993,0.425)	DLGAP2(0.99993,0.425)	NA	NA	NA	NA	NA	NA	NA	No	NA	NA	No	0.032	Yes	NA,NA	NA	NA
chr8:1375073	265363	DEL	54	0.9645	0.159	44	DLGAP2(0.99993,0.425)	DLGAP2(0.99993,0.425)	NA	NA	NA	NA	NA	NA	NA	No	ID=8-1375423-1375615-CCCCCACCTCCTACATTTGGGTTAACGACACCTCTCCACGGCCTCAGAACTGAG;MOTIFS=CCCCCACCTCCTACATTTGGGTTAACGACACCTCTCCACGGCCTCAGAACTGAG;STRUC=(CCCCCACCTCCTACATTTGGGTTAACGACACCTCTCCACGGCCTCAGAACTGAG)n	HPRC,HGSVC	No	0.477	Yes	NA,NA	NA	NA
chr8:1375073	265364	DEL	162	0.7995	0.6993	55	DLGAP2(0.99993,0.425)	DLGAP2(0.99993,0.425)	NA	NA	NA	NA	NA	NA	NA	No	ID=8-1375423-1375615-CCCCCACCTCCTACATTTGGGTTAACGACACCTCTCCACGGCCTCAGAACTGAG;MOTIFS=CCCCCACCTCCTACATTTGGGTTAACGACACCTCTCCACGGCCTCAGAACTGAG;STRUC=(CCCCCACCTCCTACATTTGGGTTAACGACACCTCTCCACGGCCTCAGAACTGAG)n	HPRC,HGSVC	No	0.834	Yes	NA,NA	NA	NA
chr8:1375076	265365	INS	108	0.8506	0.5387	4	DLGAP2(0.99993,0.425)	DLGAP2(0.99993,0.425)	NA	NA	NA	NA	NA	NA	NA	No	NA	HPRC,HGSVC	No	0.032	No	NA,NA	NA	NA
chr8:1375086	265373	DEL	702	0.9013	0.3938	124	DLGAP2(0.99993,0.425)	DLGAP2(0.99993,0.425)	NA	NA	NA	NA	NA	NA	NA	No	ID=8-1375423-1375615-CCCCCACCTCCTACATTTGGGTTAACGACACCTCTCCACGGCCTCAGAACTGAG;MOTIFS=CCCCCACCTCCTACATTTGGGTTAACGACACCTCTCCACGGCCTCAGAACTGAG;STRUC=(CCCCCACCTCCTACATTTGGGTTAACGACACCTCTCCACGGCCTCAGAACTGAG)n	HPRC,HGSVC,1KG-ONT	Yes	0.682	Yes	NA,NA	NA	NA
chr8:1375086	265374	DEL	810	0.8936	0.3898	73	DLGAP2(0.99993,0.425)	DLGAP2(0.99993,0.425)	NA	NA	NA	NA	NA	NA	NA	No	ID=8-1375423-1375615-CCCCCACCTCCTACATTTGGGTTAACGACACCTCTCCACGGCCTCAGAACTGAG;MOTIFS=CCCCCACCTCCTACATTTGGGTTAACGACACCTCTCCACGGCCTCAGAACTGAG;STRUC=(CCCCCACCTCCTACATTTGGGTTAACGACACCTCTCCACGGCCTCAGAACTGAG)n	HPRC,HGSVC	Yes	0.689	Yes	NA,NA	NA	NA
chr8:1375086	265372	DEL	594	0.8375	0.5986	76	DLGAP2(0.99993,0.425)	DLGAP2(0.99993,0.425)	NA	NA	NA	NA	NA	NA	NA	No	ID=8-1375423-1375615-CCCCCACCTCCTACATTTGGGTTAACGACACCTCTCCACGGCCTCAGAACTGAG;MOTIFS=CCCCCACCTCCTACATTTGGGTTAACGACACCTCTCCACGGCCTCAGAACTGAG;STRUC=(CCCCCACCTCCTACATTTGGGTTAACGACACCTCTCCACGGCCTCAGAACTGAG)n	HPRC,HGSVC,1KG-ONT	Yes	0.482	Yes	NA,NA	NA	NA
chr8:1375086	265371	DEL	378	0.9309	0.2596	209	DLGAP2(0.99993,0.425)	DLGAP2(0.99993,0.425)	NA	NA	NA	NA	NA	NA	NA	No	ID=8-1375423-1375615-CCCCCACCTCCTACATTTGGGTTAACGACACCTCTCCACGGCCTCAGAACTGAG;MOTIFS=CCCCCACCTCCTACATTTGGGTTAACGACACCTCTCCACGGCCTCAGAACTGAG;STRUC=(CCCCCACCTCCTACATTTGGGTTAACGACACCTCTCCACGGCCTCAGAACTGAG)n	HPRC,HGSVC,1KG-ONT	No	0.805	Yes	NA,NA	NA	NA
chr8:1375086	265370	DEL	270	0.8743	0.4722	37	DLGAP2(0.99993,0.425)	DLGAP2(0.99993,0.425)	NA	NA	NA	NA	NA	NA	NA	No	ID=8-1375423-1375615-CCCCCACCTCCTACATTTGGGTTAACGACACCTCTCCACGGCCTCAGAACTGAG;MOTIFS=CCCCCACCTCCTACATTTGGGTTAACGACACCTCTCCACGGCCTCAGAACTGAG;STRUC=(CCCCCACCTCCTACATTTGGGTTAACGACACCTCTCCACGGCCTCAGAACTGAG)n	HPRC,HGSVC,1KG-ONT	No	0.548	Yes	NA,NA	NA	NA
chr8:1375086	265368	INS	648	0.8232	0.6397	14	DLGAP2(0.99993,0.425)	DLGAP2(0.99993,0.425)	NA	NA	NA	NA	NA	NA	NA	No	NA	NA	No	0.032	Yes	NA,NA	NA	NA
chr8:1375086	265367	INS	163	0.8173	0.6383	14	DLGAP2(0.99993,0.425)	DLGAP2(0.99993,0.425)	NA	NA	NA	NA	NA	NA	NA	No	NA	NA	No	0.032	Yes	NA,NA	NA	NA
chr8:1375086	265369	DEL	108	0.8142	0.6867	30	DLGAP2(0.99993,0.425)	DLGAP2(0.99993,0.425)	NA	NA	NA	NA	NA	NA	NA	No	ID=8-1375423-1375615-CCCCCACCTCCTACATTTGGGTTAACGACACCTCTCCACGGCCTCAGAACTGAG;MOTIFS=CCCCCACCTCCTACATTTGGGTTAACGACACCTCTCCACGGCCTCAGAACTGAG;STRUC=(CCCCCACCTCCTACATTTGGGTTAACGACACCTCTCCACGGCCTCAGAACTGAG)n	HPRC,HGSVC,1KG-ONT	No	0.484	Yes	NA,NA	NA	NA
chr8:1375086	265366	INS	54	0.8457	0.5696	5	DLGAP2(0.99993,0.425)	DLGAP2(0.99993,0.425)	NA	NA	NA	NA	NA	NA	NA	No	NA	HPRC,HGSVC,1KG-ONT	No	0.032	Yes	NA,NA	NA	NA
chr8:1375109	265375	INS	216	0.8282	0.6228	58	DLGAP2(0.99993,0.425)	DLGAP2(0.99993,0.425)	NA	NA	NA	NA	NA	NA	NA	No	ID=8-1375423-1375615-CCCCCACCTCCTACATTTGGGTTAACGACACCTCTCCACGGCCTCAGAACTGAG;MOTIFS=CCCCCACCTCCTACATTTGGGTTAACGACACCTCTCCACGGCCTCAGAACTGAG;STRUC=(CCCCCACCTCCTACATTTGGGTTAACGACACCTCTCCACGGCCTCAGAACTGAG)n	NA	No	0.03	Yes	NA,NA	NA	NA
chr8:1375129	265376	DEL	540	0.8796	0.4268	50	DLGAP2(0.99993,0.425)	DLGAP2(0.99993,0.425)	NA	NA	NA	NA	NA	NA	NA	No	ID=8-1375423-1375615-CCCCCACCTCCTACATTTGGGTTAACGACACCTCTCCACGGCCTCAGAACTGAG;MOTIFS=CCCCCACCTCCTACATTTGGGTTAACGACACCTCTCCACGGCCTCAGAACTGAG;STRUC=(CCCCCACCTCCTACATTTGGGTTAACGACACCTCTCCACGGCCTCAGAACTGAG)n	HPRC,HGSVC,1KG-ONT	Yes	0.618	No	NA,NA	NA	NA
chr8:1375140	265377	DEL	756	0.9	0.4243	5	DLGAP2(0.99993,0.425)	DLGAP2(0.99993,0.425)	NA	NA	NA	NA	NA	NA	NA	No	ID=8-1375423-1375615-CCCCCACCTCCTACATTTGGGTTAACGACACCTCTCCACGGCCTCAGAACTGAG;MOTIFS=CCCCCACCTCCTACATTTGGGTTAACGACACCTCTCCACGGCCTCAGAACTGAG;STRUC=(CCCCCACCTCCTACATTTGGGTTAACGACACCTCTCCACGGCCTCAGAACTGAG)n	HPRC,HGSVC,1KG-ONT	Yes	0.537	No	NA,NA	NA	NA
chr8:1375152	265378	DEL	55	0.8699	0.5058	1	DLGAP2(0.99993,0.425)	DLGAP2(0.99993,0.425)	NA	NA	NA	NA	NA	NA	NA	No	ID=8-1375423-1375615-CCCCCACCTCCTACATTTGGGTTAACGACACCTCTCCACGGCCTCAGAACTGAG;MOTIFS=CCCCCACCTCCTACATTTGGGTTAACGACACCTCTCCACGGCCTCAGAACTGAG;STRUC=(CCCCCACCTCCTACATTTGGGTTAACGACACCTCTCCACGGCCTCAGAACTGAG)n	HPRC,HGSVC	No	0.491	No	NA,NA	NA	NA
chr8:1375153	265379	DEL	648	0.8126	0.6688	286	DLGAP2(0.99993,0.425)	DLGAP2(0.99993,0.425)	NA	NA	NA	NA	NA	NA	NA	No	ID=8-1375423-1375615-CCCCCACCTCCTACATTTGGGTTAACGACACCTCTCCACGGCCTCAGAACTGAG;MOTIFS=CCCCCACCTCCTACATTTGGGTTAACGACACCTCTCCACGGCCTCAGAACTGAG;STRUC=(CCCCCACCTCCTACATTTGGGTTAACGACACCTCTCCACGGCCTCAGAACTGAG)n	HPRC,HGSVC,1KG-ONT	Yes	0.267	Yes	NA,NA	NA	NA
chr8:1375453	265380	DEL	216	0.8277	0.6192	99	DLGAP2(0.99993,0.425)	DLGAP2(0.99993,0.425)	NA	NA	NA	NA	NA	NA	NA	No	ID=8-1375423-1375615-CCCCCACCTCCTACATTTGGGTTAACGACACCTCTCCACGGCCTCAGAACTGAG;MOTIFS=CCCCCACCTCCTACATTTGGGTTAACGACACCTCTCCACGGCCTCAGAACTGAG;STRUC=(CCCCCACCTCCTACATTTGGGTTAACGACACCTCTCCACGGCCTCAGAACTGAG)n	HPRC,HGSVC,1KG-ONT	No	0.237	Yes	NA,NA	NA	NA
chr8:1375454	265381	DEL	324	0.8681	0.4696	62	DLGAP2(0.99993,0.425)	DLGAP2(0.99993,0.425)	NA	NA	NA	NA	NA	NA	NA	No	ID=8-1375423-1375615-CCCCCACCTCCTACATTTGGGTTAACGACACCTCTCCACGGCCTCAGAACTGAG;MOTIFS=CCCCCACCTCCTACATTTGGGTTAACGACACCTCTCCACGGCCTCAGAACTGAG;STRUC=(CCCCCACCTCCTACATTTGGGTTAACGACACCTCTCCACGGCCTCAGAACTGAG)n	HPRC,HGSVC,1KG-ONT	No	0.227	Yes	NA,NA	NA	NA
chr8:1375507	265382	DEL	486	0.8238	0.6641	184	DLGAP2(0.99993,0.425)	DLGAP2(0.99993,0.425)	NA	NA	NA	NA	NA	NA	NA	No	ID=8-1375423-1375615-CCCCCACCTCCTACATTTGGGTTAACGACACCTCTCCACGGCCTCAGAACTGAG;MOTIFS=CCCCCACCTCCTACATTTGGGTTAACGACACCTCTCCACGGCCTCAGAACTGAG;STRUC=(CCCCCACCTCCTACATTTGGGTTAACGACACCTCTCCACGGCCTCAGAACTGAG)n	HPRC,HGSVC,1KG-ONT	Yes	0.215	Yes	NA,NA	NA	NA
chr8:1375531	265383	INS	54	0.8457	0.5696	13	DLGAP2(0.99993,0.425)	DLGAP2(0.99993,0.425)	NA	NA	NA	NA	NA	NA	NA	No	ID=8-1375423-1375615-CCCCCACCTCCTACATTTGGGTTAACGACACCTCTCCACGGCCTCAGAACTGAG;MOTIFS=CCCCCACCTCCTACATTTGGGTTAACGACACCTCTCCACGGCCTCAGAACTGAG;STRUC=(CCCCCACCTCCTACATTTGGGTTAACGACACCTCTCCACGGCCTCAGAACTGAG)n	HPRC,HGSVC,1KG-ONT	No	0.045	Yes	NA,NA	NA	NA
chr8:1375561	265384	DEL	108	0.8119	0.6648	72	DLGAP2(0.99993,0.425)	DLGAP2(0.99993,0.425)	NA	NA	NA	NA	NA	NA	NA	No	ID=8-1375423-1375615-CCCCCACCTCCTACATTTGGGTTAACGACACCTCTCCACGGCCTCAGAACTGAG;MOTIFS=CCCCCACCTCCTACATTTGGGTTAACGACACCTCTCCACGGCCTCAGAACTGAG;STRUC=(CCCCCACCTCCTACATTTGGGTTAACGACACCTCTCCACGGCCTCAGAACTGAG)n	HPRC,HGSVC,1KG-ONT	No	0.22	Yes	NA,NA	NA	NA
chr8:1375561	265385	DEL	432	0.9108	0.3516	136	DLGAP2(0.99993,0.425)	DLGAP2(0.99993,0.425)	NA	NA	NA	NA	NA	NA	NA	No	ID=8-1375423-1375615-CCCCCACCTCCTACATTTGGGTTAACGACACCTCTCCACGGCCTCAGAACTGAG;MOTIFS=CCCCCACCTCCTACATTTGGGTTAACGACACCTCTCCACGGCCTCAGAACTGAG;STRUC=(CCCCCACCTCCTACATTTGGGTTAACGACACCTCTCCACGGCCTCAGAACTGAG)n	HPRC,HGSVC,1KG-ONT	No	0.215	Yes	NA,NA	NA	NA
chr8:1375669	265386	DEL	378	0.8756	0.6798	105	DLGAP2(0.99993,0.425)	DLGAP2(0.99993,0.425)	NA	NA	NA	NA	NA	NA	NA	No	ID=8-1375423-1375615-CCCCCACCTCCTACATTTGGGTTAACGACACCTCTCCACGGCCTCAGAACTGAG;MOTIFS=CCCCCACCTCCTACATTTGGGTTAACGACACCTCTCCACGGCCTCAGAACTGAG;STRUC=(CCCCCACCTCCTACATTTGGGTTAACGACACCTCTCCACGGCCTCAGAACTGAG)n	HPRC,HGSVC,1KG-ONT	No	0.474	Yes	NA,NA	NA	NA
chr8:1375778	265387	INS	54	0.8161	0.6539	11	DLGAP2(0.99993,0.425)	DLGAP2(0.99993,0.425)	NA	NA	NA	NA	NA	NA	NA	No	ID=8-1375423-1375615-CCCCCACCTCCTACATTTGGGTTAACGACACCTCTCCACGGCCTCAGAACTGAG;MOTIFS=CCCCCACCTCCTACATTTGGGTTAACGACACCTCTCCACGGCCTCAGAACTGAG;STRUC=(CCCCCACCTCCTACATTTGGGTTAACGACACCTCTCCACGGCCTCAGAACTGAG)n	HPRC,HGSVC,1KG-ONT	No	0.148	Yes	NA,NA	NA	NA
chr8:1375884	265388	INS	54	0.8907	0.6595	7	DLGAP2(0.99993,0.425)	DLGAP2(0.99993,0.425)	NA	NA	NA	NA	NA	NA	NA	No	ID=8-1375423-1375615-CCCCCACCTCCTACATTTGGGTTAACGACACCTCTCCACGGCCTCAGAACTGAG;MOTIFS=CCCCCACCTCCTACATTTGGGTTAACGACACCTCTCCACGGCCTCAGAACTGAG;STRUC=(CCCCCACCTCCTACATTTGGGTTAACGACACCTCTCCACGGCCTCAGAACTGAG)n	HPRC,HGSVC,1KG-ONT	No	0.148	Yes	NA,NA	NA	NA
chr8:1375896	265389	INS	702	0.8144	0.6584	9	DLGAP2(0.99993,0.425)	DLGAP2(0.99993,0.425)	NA	NA	NA	NA	NA	NA	NA	No	ID=8-1375423-1375615-CCCCCACCTCCTACATTTGGGTTAACGACACCTCTCCACGGCCTCAGAACTGAG;MOTIFS=CCCCCACCTCCTACATTTGGGTTAACGACACCTCTCCACGGCCTCAGAACTGAG;STRUC=(CCCCCACCTCCTACATTTGGGTTAACGACACCTCTCCACGGCCTCAGAACTGAG)n	HGSVC	No	0.114	No	NA,NA	NA	NA
chr8:1375921	265390	DEL	160	0.8398	0.6181	31	DLGAP2(0.99993,0.425)	DLGAP2(0.99993,0.425)	NA	NA	NA	NA	NA	NA	NA	No	ID=8-1375423-1375615-CCCCCACCTCCTACATTTGGGTTAACGACACCTCTCCACGGCCTCAGAACTGAG;MOTIFS=CCCCCACCTCCTACATTTGGGTTAACGACACCTCTCCACGGCCTCAGAACTGAG;STRUC=(CCCCCACCTCCTACATTTGGGTTAACGACACCTCTCCACGGCCTCAGAACTGAG)n	HPRC,HGSVC,1KG-ONT	No	0.976	Yes	NA,NA	NA	NA
chr8:1375993	265391	DEL	54	0.8931	0.4009	91	DLGAP2(0.99993,0.425)	DLGAP2(0.99993,0.425)	NA	NA	NA	NA	NA	NA	NA	No	ID=8-1375423-1375615-CCCCCACCTCCTACATTTGGGTTAACGACACCTCTCCACGGCCTCAGAACTGAG;MOTIFS=CCCCCACCTCCTACATTTGGGTTAACGACACCTCTCCACGGCCTCAGAACTGAG;STRUC=(CCCCCACCTCCTACATTTGGGTTAACGACACCTCTCCACGGCCTCAGAACTGAG)n	HPRC,1KG-ONT	No	0.846	Yes	NA,NA	NA	NA
chr8:1375994	265392	INS	108	0.799	0.688	5	DLGAP2(0.99993,0.425)	DLGAP2(0.99993,0.425)	NA	NA	NA	NA	NA	NA	NA	No	ID=8-1375423-1375615-CCCCCACCTCCTACATTTGGGTTAACGACACCTCTCCACGGCCTCAGAACTGAG;MOTIFS=CCCCCACCTCCTACATTTGGGTTAACGACACCTCTCCACGGCCTCAGAACTGAG;STRUC=(CCCCCACCTCCTACATTTGGGTTAACGACACCTCTCCACGGCCTCAGAACTGAG)n	HPRC	No	0.045	No	NA,NA	NA	NA
chr8:1376654	265393	INS	64	0.8767	0.4754	422	DLGAP2(0.99993,0.425)	DLGAP2(0.99993,0.425)	NA	NA	NA	NA	NA	NA	NA	No	ID=8-1376534-1376543-AGA,8-1376659-1376787-CCCGGTGGGATGTGTGGTCATCGGCGGATGGCGGGGACAGGGCTACCGAGACCCTCAACCTGAG;MOTIFS=AGA,CCCGGTGGGATGTGTGGTCATCGGCGGATGGCGGGGACAGGGCTACCGAGACCCTCAACCTGAG;STRUC=<VC237445>	HPRC,HGSVC,1KG-ONT	Yes	0.148	Yes	NA,NA	NA	NA
chr8:1376654	265397	INS	320	0.8863	0.4146	89	DLGAP2(0.99993,0.425)	DLGAP2(0.99993,0.425)	NA	NA	NA	NA	NA	NA	NA	No	ID=8-1376534-1376543-AGA,8-1376659-1376787-CCCGGTGGGATGTGTGGTCATCGGCGGATGGCGGGGACAGGGCTACCGAGACCCTCAACCTGAG;MOTIFS=AGA,CCCGGTGGGATGTGTGGTCATCGGCGGATGGCGGGGACAGGGCTACCGAGACCCTCAACCTGAG;STRUC=<VC237445>	HPRC,HGSVC,1KG-ONT	Yes	0.148	Yes	NA,NA	NA	NA
chr8:1376654	265396	INS	128	0.8962	0.3762	21	DLGAP2(0.99993,0.425)	DLGAP2(0.99993,0.425)	NA	NA	NA	NA	NA	NA	NA	No	ID=8-1376534-1376543-AGA,8-1376659-1376787-CCCGGTGGGATGTGTGGTCATCGGCGGATGGCGGGGACAGGGCTACCGAGACCCTCAACCTGAG;MOTIFS=AGA,CCCGGTGGGATGTGTGGTCATCGGCGGATGGCGGGGACAGGGCTACCGAGACCCTCAACCTGAG;STRUC=<VC237445>	HPRC,HGSVC	Yes	0.148	Yes	NA,NA	NA	NA
chr8:1376654	265394	INS	192	0.9309	0.2556	4	DLGAP2(0.99993,0.425)	DLGAP2(0.99993,0.425)	NA	NA	NA	NA	NA	NA	NA	No	ID=8-1376534-1376543-AGA,8-1376659-1376787-CCCGGTGGGATGTGTGGTCATCGGCGGATGGCGGGGACAGGGCTACCGAGACCCTCAACCTGAG;MOTIFS=AGA,CCCGGTGGGATGTGTGGTCATCGGCGGATGGCGGGGACAGGGCTACCGAGACCCTCAACCTGAG;STRUC=<VC237445>	HPRC,1KG-ONT	Yes	0.148	No	NA,NA	NA	NA
chr8:1376654	265395	INS	256	0.8136	0.6654	25	DLGAP2(0.99993,0.425)	DLGAP2(0.99993,0.425)	NA	NA	NA	NA	NA	NA	NA	No	ID=8-1376534-1376543-AGA,8-1376659-1376787-CCCGGTGGGATGTGTGGTCATCGGCGGATGGCGGGGACAGGGCTACCGAGACCCTCAACCTGAG;MOTIFS=AGA,CCCGGTGGGATGTGTGGTCATCGGCGGATGGCGGGGACAGGGCTACCGAGACCCTCAACCTGAG;STRUC=<VC237445>	HPRC,HGSVC,1KG-ONT	Yes	0.148	Yes	NA,NA	NA	NA
chr8:1376659	265398	DEL	64	0.8832	0.422	768	DLGAP2(0.99993,0.425)	DLGAP2(0.99993,0.425)	NA	NA	NA	NA	NA	NA	NA	No	ID=8-1376534-1376543-AGA,8-1376659-1376787-CCCGGTGGGATGTGTGGTCATCGGCGGATGGCGGGGACAGGGCTACCGAGACCCTCAACCTGAG;MOTIFS=AGA,CCCGGTGGGATGTGTGGTCATCGGCGGATGGCGGGGACAGGGCTACCGAGACCCTCAACCTGAG;STRUC=<VC237445>	HPRC,HGSVC,1KG-ONT	No	0.146	Yes	NA,NA	NA	NA
chr8:1376692	265399	DEL	63	0.8391	0.6133	22	DLGAP2(0.99993,0.425)	DLGAP2(0.99993,0.425)	NA	NA	NA	NA	NA	NA	NA	No	ID=8-1376534-1376543-AGA,8-1376659-1376787-CCCGGTGGGATGTGTGGTCATCGGCGGATGGCGGGGACAGGGCTACCGAGACCCTCAACCTGAG;MOTIFS=AGA,CCCGGTGGGATGTGTGGTCATCGGCGGATGGCGGGGACAGGGCTACCGAGACCCTCAACCTGAG;STRUC=<VC237445>	HPRC,HGSVC,1KG-ONT	No	0.149	Yes	NA,NA	NA	NA
chr8:1376698	265400	DEL	59	0.8715	0.4527	4	DLGAP2(0.99993,0.425)	DLGAP2(0.99993,0.425)	NA	NA	NA	NA	NA	NA	NA	No	ID=8-1376534-1376543-AGA,8-1376659-1376787-CCCGGTGGGATGTGTGGTCATCGGCGGATGGCGGGGACAGGGCTACCGAGACCCTCAACCTGAG;MOTIFS=AGA,CCCGGTGGGATGTGTGGTCATCGGCGGATGGCGGGGACAGGGCTACCGAGACCCTCAACCTGAG;STRUC=<VC237445>	HPRC,HGSVC,1KG-ONT	No	0.167	Yes	NA,NA	NA	NA
chr8:1376770	265401	INS	64	0.8874	0.407	18	DLGAP2(0.99993,0.425)	DLGAP2(0.99993,0.425)	NA	NA	NA	NA	NA	NA	NA	No	ID=8-1376534-1376543-AGA,8-1376659-1376787-CCCGGTGGGATGTGTGGTCATCGGCGGATGGCGGGGACAGGGCTACCGAGACCCTCAACCTGAG;MOTIFS=AGA,CCCGGTGGGATGTGTGGTCATCGGCGGATGGCGGGGACAGGGCTACCGAGACCCTCAACCTGAG;STRUC=<VC237445>	HPRC,HGSVC,1KG-ONT	No	0.148	Yes	NA,NA	NA	NA
chr8:1376798	265402	INS	68	0.8452	0.5993	15	DLGAP2(0.99993,0.425)	DLGAP2(0.99993,0.425)	NA	NA	NA	NA	NA	NA	NA	No	NA	HPRC,HGSVC,1KG-ONT	No	0.148	No	NA,NA	NA	NA
chr8:1378504	265403	DEL	58	0.9372	0.2337	1	DLGAP2(0.99993,0.425)	DLGAP2(0.99993,0.425)	NA	NA	NA	NA	NA	NA	NA	No	ID=8-1378535-1378544-AC;MOTIFS=AC;STRUC=<TR3563227>	NA	No	0.779	No	NA,NA	NA	NA
chr8:1379834	265404	DEL	50	0.8604	0.5307	350	DLGAP2(0.99993,0.425)	DLGAP2(0.99993,0.425)	NA	NA	NA	NA	NA	NA	NA	No	NA	HPRC,HGSVC,1KG-ONT	No	0.173	Yes	NA,NA	NA	NA
chr8:1384345	265406	DEL	378	0.8703	0.4914	5	DLGAP2(0.99993,0.425)	DLGAP2(0.99993,0.425)	NA	NA	NA	NA	NA	NA	NA	No	ID=8-1385471-1385615-CCCCTGAGAACTTGGTGCACAATTACCCGGCCTGTGCCCGT,8-1384499-1384638-CGGCCTGTGCCCGGCCCCTGAGAACTTGGTGCACAGTTACCC;MOTIFS=CGGCCTGTGCCCGGCCCCTGAGAACTTGGTGCACAGTTACCC,CCCCTGAGAACTTGGTGCACAATTACCCGGCCTGTGCCCGT;STRUC=<VC237446>	NA	No	3.335	Yes	NA,NA	NA	NA
chr8:1384422	265407	INS	252	0.8404	0.5943	13	DLGAP2(0.99993,0.425)	DLGAP2(0.99993,0.425)	NA	NA	NA	NA	NA	NA	NA	No	ID=8-1385471-1385615-CCCCTGAGAACTTGGTGCACAATTACCCGGCCTGTGCCCGT,8-1384499-1384638-CGGCCTGTGCCCGGCCCCTGAGAACTTGGTGCACAGTTACCC;MOTIFS=CGGCCTGTGCCCGGCCCCTGAGAACTTGGTGCACAGTTACCC,CCCCTGAGAACTTGGTGCACAATTACCCGGCCTGTGCCCGT;STRUC=<VC237446>	HPRC,HGSVC	No	0.123	Yes	NA,NA	NA	NA
chr8:1384499	265408	DEL	84	0.9008	0.3869	53	DLGAP2(0.99993,0.425)	DLGAP2(0.99993,0.425)	NA	NA	NA	NA	NA	NA	NA	No	ID=8-1385471-1385615-CCCCTGAGAACTTGGTGCACAATTACCCGGCCTGTGCCCGT,8-1384499-1384638-CGGCCTGTGCCCGGCCCCTGAGAACTTGGTGCACAGTTACCC;MOTIFS=CGGCCTGTGCCCGGCCCCTGAGAACTTGGTGCACAGTTACCC,CCCCTGAGAACTTGGTGCACAATTACCCGGCCTGTGCCCGT;STRUC=<VC237446>	HPRC,HGSVC	No	0.065	Yes	NA,NA	NA	NA
chr8:1384506	265409	INS	964	0.8781	0.4462	199	DLGAP2(0.99993,0.425)	DLGAP2(0.99993,0.425)	NA	NA	NA	NA	NA	NA	NA	No	ID=8-1385471-1385615-CCCCTGAGAACTTGGTGCACAATTACCCGGCCTGTGCCCGT,8-1384499-1384638-CGGCCTGTGCCCGGCCCCTGAGAACTTGGTGCACAGTTACCC;MOTIFS=CGGCCTGTGCCCGGCCCCTGAGAACTTGGTGCACAGTTACCC,CCCCTGAGAACTTGGTGCACAATTACCCGGCCTGTGCCCGT;STRUC=<VC237446>	HPRC,HGSVC	No	0.123	Yes	NA,NA	NA	NA
chr8:1384597	265410	DEL	1247	0.8024	0.6849	1	DLGAP2(0.99993,0.425)	DLGAP2(0.99993,0.425)	NA	NA	NA	NA	NA	NA	NA	No	ID=8-1385471-1385615-CCCCTGAGAACTTGGTGCACAATTACCCGGCCTGTGCCCGT,8-1384499-1384638-CGGCCTGTGCCCGGCCCCTGAGAACTTGGTGCACAGTTACCC;MOTIFS=CGGCCTGTGCCCGGCCCCTGAGAACTTGGTGCACAGTTACCC,CCCCTGAGAACTTGGTGCACAATTACCCGGCCTGTGCCCGT;STRUC=<VC237446>	NA	No	0.035	No	NA,NA	NA	NA
chr8:1384703	265411	INS	86	0.8011	0.6971	12	DLGAP2(0.99993,0.425)	DLGAP2(0.99993,0.425)	NA	NA	NA	NA	NA	NA	NA	No	ID=8-1385471-1385615-CCCCTGAGAACTTGGTGCACAATTACCCGGCCTGTGCCCGT,8-1384499-1384638-CGGCCTGTGCCCGGCCCCTGAGAACTTGGTGCACAGTTACCC;MOTIFS=CGGCCTGTGCCCGGCCCCTGAGAACTTGGTGCACAGTTACCC,CCCCTGAGAACTTGGTGCACAATTACCCGGCCTGTGCCCGT;STRUC=<VC237446>	HPRC,HGSVC	No	0.032	Yes	NA,NA	NA	NA
chr8:1384722	265413	INS	882	0.8565	0.5346	91	DLGAP2(0.99993,0.425)	DLGAP2(0.99993,0.425)	NA	NA	NA	NA	NA	NA	NA	No	ID=8-1385471-1385615-CCCCTGAGAACTTGGTGCACAATTACCCGGCCTGTGCCCGT,8-1384499-1384638-CGGCCTGTGCCCGGCCCCTGAGAACTTGGTGCACAGTTACCC;MOTIFS=CGGCCTGTGCCCGGCCCCTGAGAACTTGGTGCACAGTTACCC,CCCCTGAGAACTTGGTGCACAATTACCCGGCCTGTGCCCGT;STRUC=<VC237446>	HPRC,HGSVC	No	0.032	Yes	NA,NA	NA	NA
chr8:1384722	265414	DEL	126	0.8815	0.4268	35	DLGAP2(0.99993,0.425)	DLGAP2(0.99993,0.425)	NA	NA	NA	NA	NA	NA	NA	No	ID=8-1385471-1385615-CCCCTGAGAACTTGGTGCACAATTACCCGGCCTGTGCCCGT,8-1384499-1384638-CGGCCTGTGCCCGGCCCCTGAGAACTTGGTGCACAGTTACCC;MOTIFS=CGGCCTGTGCCCGGCCCCTGAGAACTTGGTGCACAGTTACCC,CCCCTGAGAACTTGGTGCACAATTACCCGGCCTGTGCCCGT;STRUC=<VC237446>	HGSVC,1KG-ONT	No	0.742	Yes	NA,NA	NA	NA
chr8:1384748	265415	INS	421	0.8363	0.6113	2	DLGAP2(0.99993,0.425)	DLGAP2(0.99993,0.425)	NA	NA	NA	NA	NA	NA	NA	No	ID=8-1385471-1385615-CCCCTGAGAACTTGGTGCACAATTACCCGGCCTGTGCCCGT,8-1384499-1384638-CGGCCTGTGCCCGGCCCCTGAGAACTTGGTGCACAGTTACCC;MOTIFS=CGGCCTGTGCCCGGCCCCTGAGAACTTGGTGCACAGTTACCC,CCCCTGAGAACTTGGTGCACAATTACCCGGCCTGTGCCCGT;STRUC=<VC237446>	HPRC,HGSVC	No	0.032	No	NA,NA	NA	NA
chr8:1384763	265416	INS	336	0.8586	0.6921	14	DLGAP2(0.99993,0.425)	DLGAP2(0.99993,0.425)	NA	NA	NA	NA	NA	NA	NA	No	ID=8-1385471-1385615-CCCCTGAGAACTTGGTGCACAATTACCCGGCCTGTGCCCGT,8-1384499-1384638-CGGCCTGTGCCCGGCCCCTGAGAACTTGGTGCACAGTTACCC;MOTIFS=CGGCCTGTGCCCGGCCCCTGAGAACTTGGTGCACAGTTACCC,CCCCTGAGAACTTGGTGCACAATTACCCGGCCTGTGCCCGT;STRUC=<VC237446>	HPRC,HGSVC	No	0.032	Yes	NA,NA	NA	NA
chr8:1384868	265417	DEL	82	0.932	0.2569	41	DLGAP2(0.99993,0.425)	DLGAP2(0.99993,0.425)	NA	NA	NA	NA	NA	NA	NA	No	ID=8-1385471-1385615-CCCCTGAGAACTTGGTGCACAATTACCCGGCCTGTGCCCGT,8-1384499-1384638-CGGCCTGTGCCCGGCCCCTGAGAACTTGGTGCACAGTTACCC;MOTIFS=CGGCCTGTGCCCGGCCCCTGAGAACTTGGTGCACAGTTACCC,CCCCTGAGAACTTGGTGCACAATTACCCGGCCTGTGCCCGT;STRUC=<VC237446>	HPRC,HGSVC	No	3.148	Yes	NA,NA	NA	NA
chr8:1384890	265418	DEL	745	0.85	0.5897	1	DLGAP2(0.99993,0.425)	DLGAP2(0.99993,0.425)	NA	NA	NA	NA	NA	NA	NA	No	ID=8-1385471-1385615-CCCCTGAGAACTTGGTGCACAATTACCCGGCCTGTGCCCGT,8-1384499-1384638-CGGCCTGTGCCCGGCCCCTGAGAACTTGGTGCACAGTTACCC;MOTIFS=CGGCCTGTGCCCGGCCCCTGAGAACTTGGTGCACAGTTACCC,CCCCTGAGAACTTGGTGCACAATTACCCGGCCTGTGCCCGT;STRUC=<VC237446>	NA	No	3.465	No	NA,NA	NA	NA
chr8:1384950	265419	INS	378	0.8143	0.6616	3	DLGAP2(0.99993,0.425)	DLGAP2(0.99993,0.425)	NA	NA	NA	NA	NA	NA	NA	No	ID=8-1385471-1385615-CCCCTGAGAACTTGGTGCACAATTACCCGGCCTGTGCCCGT,8-1384499-1384638-CGGCCTGTGCCCGGCCCCTGAGAACTTGGTGCACAGTTACCC;MOTIFS=CGGCCTGTGCCCGGCCCCTGAGAACTTGGTGCACAGTTACCC,CCCCTGAGAACTTGGTGCACAATTACCCGGCCTGTGCCCGT;STRUC=<VC237446>	HPRC,HGSVC	No	0.147	No	NA,NA	NA	NA
chr8:1384950	265420	INS	506	0.8054	0.6735	315	DLGAP2(0.99993,0.425)	DLGAP2(0.99993,0.425)	NA	NA	NA	NA	NA	NA	NA	No	ID=8-1385471-1385615-CCCCTGAGAACTTGGTGCACAATTACCCGGCCTGTGCCCGT,8-1384499-1384638-CGGCCTGTGCCCGGCCCCTGAGAACTTGGTGCACAGTTACCC;MOTIFS=CGGCCTGTGCCCGGCCCCTGAGAACTTGGTGCACAGTTACCC,CCCCTGAGAACTTGGTGCACAATTACCCGGCCTGTGCCCGT;STRUC=<VC237446>	HPRC,HGSVC	No	0.147	Yes	NA,NA	NA	NA
chr8:1384950	265421	INS	548	0.8452	0.6124	6	DLGAP2(0.99993,0.425)	DLGAP2(0.99993,0.425)	NA	NA	NA	NA	NA	NA	NA	No	ID=8-1385471-1385615-CCCCTGAGAACTTGGTGCACAATTACCCGGCCTGTGCCCGT,8-1384499-1384638-CGGCCTGTGCCCGGCCCCTGAGAACTTGGTGCACAGTTACCC;MOTIFS=CGGCCTGTGCCCGGCCCCTGAGAACTTGGTGCACAGTTACCC,CCCCTGAGAACTTGGTGCACAATTACCCGGCCTGTGCCCGT;STRUC=<VC237446>	HPRC,HGSVC	No	0.147	Yes	NA,NA	NA	NA
chr8:1384950	265422	INS	590	0.965	0.1593	39	DLGAP2(0.99993,0.425)	DLGAP2(0.99993,0.425)	NA	NA	NA	NA	NA	NA	NA	No	ID=8-1385471-1385615-CCCCTGAGAACTTGGTGCACAATTACCCGGCCTGTGCCCGT,8-1384499-1384638-CGGCCTGTGCCCGGCCCCTGAGAACTTGGTGCACAGTTACCC;MOTIFS=CGGCCTGTGCCCGGCCCCTGAGAACTTGGTGCACAGTTACCC,CCCCTGAGAACTTGGTGCACAATTACCCGGCCTGTGCCCGT;STRUC=<VC237446>	HPRC,HGSVC	No	0.147	Yes	NA,NA	NA	NA
chr8:1384952	265423	INS	128	0.8588	0.5295	9	DLGAP2(0.99993,0.425)	DLGAP2(0.99993,0.425)	NA	NA	NA	NA	NA	NA	NA	No	ID=8-1385471-1385615-CCCCTGAGAACTTGGTGCACAATTACCCGGCCTGTGCCCGT,8-1384499-1384638-CGGCCTGTGCCCGGCCCCTGAGAACTTGGTGCACAGTTACCC;MOTIFS=CGGCCTGTGCCCGGCCCCTGAGAACTTGGTGCACAGTTACCC,CCCCTGAGAACTTGGTGCACAATTACCCGGCCTGTGCCCGT;STRUC=<VC237446>	HPRC,HGSVC	No	0.147	Yes	NA,NA	NA	NA
chr8:1384971	265424	INS	84	0.8828	0.4284	52	DLGAP2(0.99993,0.425)	DLGAP2(0.99993,0.425)	NA	NA	NA	NA	NA	NA	NA	No	ID=8-1385471-1385615-CCCCTGAGAACTTGGTGCACAATTACCCGGCCTGTGCCCGT,8-1384499-1384638-CGGCCTGTGCCCGGCCCCTGAGAACTTGGTGCACAGTTACCC;MOTIFS=CGGCCTGTGCCCGGCCCCTGAGAACTTGGTGCACAGTTACCC,CCCCTGAGAACTTGGTGCACAATTACCCGGCCTGTGCCCGT;STRUC=<VC237446>	HGSVC	No	0.032	Yes	NA,NA	NA	NA
chr8:1385013	265425	INS	1430	0.9246	0.4478	27	DLGAP2(0.99993,0.425)	DLGAP2(0.99993,0.425)	NA	NA	NA	NA	NA	NA	NA	No	ID=8-1385471-1385615-CCCCTGAGAACTTGGTGCACAATTACCCGGCCTGTGCCCGT,8-1384499-1384638-CGGCCTGTGCCCGGCCCCTGAGAACTTGGTGCACAGTTACCC;MOTIFS=CGGCCTGTGCCCGGCCCCTGAGAACTTGGTGCACAGTTACCC,CCCCTGAGAACTTGGTGCACAATTACCCGGCCTGTGCCCGT;STRUC=<VC237446>	NA	No	0.148	Yes	NA,NA	NA	NA
chr8:1385013	265426	INS	462	0.8513	0.555	28	DLGAP2(0.99993,0.425)	DLGAP2(0.99993,0.425)	NA	NA	NA	NA	NA	NA	NA	No	ID=8-1385471-1385615-CCCCTGAGAACTTGGTGCACAATTACCCGGCCTGTGCCCGT,8-1384499-1384638-CGGCCTGTGCCCGGCCCCTGAGAACTTGGTGCACAGTTACCC;MOTIFS=CGGCCTGTGCCCGGCCCCTGAGAACTTGGTGCACAGTTACCC,CCCCTGAGAACTTGGTGCACAATTACCCGGCCTGTGCCCGT;STRUC=<VC237446>	HPRC,HGSVC	No	0.148	Yes	NA,NA	NA	NA
chr8:1385050	265427	INS	252	0.9	0.469	35	DLGAP2(0.99993,0.425)	DLGAP2(0.99993,0.425)	NA	NA	NA	NA	NA	NA	NA	No	ID=8-1385471-1385615-CCCCTGAGAACTTGGTGCACAATTACCCGGCCTGTGCCCGT,8-1384499-1384638-CGGCCTGTGCCCGGCCCCTGAGAACTTGGTGCACAGTTACCC;MOTIFS=CGGCCTGTGCCCGGCCCCTGAGAACTTGGTGCACAGTTACCC,CCCCTGAGAACTTGGTGCACAATTACCCGGCCTGTGCCCGT;STRUC=<VC237446>	HPRC,HGSVC	No	2.224	Yes	NA,NA	NA	NA
chr8:1385057	265428	INS	796	0.8571	0.5493	4	DLGAP2(0.99993,0.425)	DLGAP2(0.99993,0.425)	NA	NA	NA	NA	NA	NA	NA	No	ID=8-1385471-1385615-CCCCTGAGAACTTGGTGCACAATTACCCGGCCTGTGCCCGT,8-1384499-1384638-CGGCCTGTGCCCGGCCCCTGAGAACTTGGTGCACAGTTACCC;MOTIFS=CGGCCTGTGCCCGGCCCCTGAGAACTTGGTGCACAGTTACCC,CCCCTGAGAACTTGGTGCACAATTACCCGGCCTGTGCCCGT;STRUC=<VC237446>	HPRC,HGSVC	No	0.148	No	NA,NA	NA	NA
chr8:1385092	265429	INS	710	0.828	0.5914	93	DLGAP2(0.99993,0.425)	DLGAP2(0.99993,0.425)	NA	NA	NA	NA	NA	NA	NA	No	ID=8-1385471-1385615-CCCCTGAGAACTTGGTGCACAATTACCCGGCCTGTGCCCGT,8-1384499-1384638-CGGCCTGTGCCCGGCCCCTGAGAACTTGGTGCACAGTTACCC;MOTIFS=CGGCCTGTGCCCGGCCCCTGAGAACTTGGTGCACAGTTACCC,CCCCTGAGAACTTGGTGCACAATTACCCGGCCTGTGCCCGT;STRUC=<VC237446>	HPRC,HGSVC	No	0.148	Yes	NA,NA	NA	NA
chr8:1385113	265430	INS	166	0.8408	0.5777	3	DLGAP2(0.99993,0.425)	DLGAP2(0.99993,0.425)	NA	NA	NA	NA	NA	NA	NA	No	ID=8-1385471-1385615-CCCCTGAGAACTTGGTGCACAATTACCCGGCCTGTGCCCGT,8-1384499-1384638-CGGCCTGTGCCCGGCCCCTGAGAACTTGGTGCACAGTTACCC;MOTIFS=CGGCCTGTGCCCGGCCCCTGAGAACTTGGTGCACAGTTACCC,CCCCTGAGAACTTGGTGCACAATTACCCGGCCTGTGCCCGT;STRUC=<VC237446>	HPRC,HGSVC	No	0.114	No	NA,NA	NA	NA
chr8:1385115	265431	DEL	127	0.8142	0.6502	6	DLGAP2(0.99993,0.425)	DLGAP2(0.99993,0.425)	NA	NA	NA	NA	NA	NA	NA	No	ID=8-1385471-1385615-CCCCTGAGAACTTGGTGCACAATTACCCGGCCTGTGCCCGT,8-1384499-1384638-CGGCCTGTGCCCGGCCCCTGAGAACTTGGTGCACAGTTACCC;MOTIFS=CGGCCTGTGCCCGGCCCCTGAGAACTTGGTGCACAGTTACCC,CCCCTGAGAACTTGGTGCACAATTACCCGGCCTGTGCCCGT;STRUC=<VC237446>	HPRC,HGSVC,1KG-ONT	No	3.321	Yes	NA,NA	NA	NA
chr8:1385136	265433	INS	292	0.978	0.0825	125	DLGAP2(0.99993,0.425)	DLGAP2(0.99993,0.425)	NA	NA	NA	NA	NA	NA	NA	No	ID=8-1385471-1385615-CCCCTGAGAACTTGGTGCACAATTACCCGGCCTGTGCCCGT,8-1384499-1384638-CGGCCTGTGCCCGGCCCCTGAGAACTTGGTGCACAGTTACCC;MOTIFS=CGGCCTGTGCCCGGCCCCTGAGAACTTGGTGCACAGTTACCC,CCCCTGAGAACTTGGTGCACAATTACCCGGCCTGTGCCCGT;STRUC=<VC237446>	HPRC,HGSVC	No	0.148	Yes	NA,NA	NA	NA
chr8:1385250	265435	INS	671	0.8066	0.6886	7	DLGAP2(0.99993,0.425)	DLGAP2(0.99993,0.425)	NA	NA	NA	NA	NA	NA	NA	No	ID=8-1385471-1385615-CCCCTGAGAACTTGGTGCACAATTACCCGGCCTGTGCCCGT,8-1384499-1384638-CGGCCTGTGCCCGGCCCCTGAGAACTTGGTGCACAGTTACCC;MOTIFS=CGGCCTGTGCCCGGCCCCTGAGAACTTGGTGCACAGTTACCC,CCCCTGAGAACTTGGTGCACAATTACCCGGCCTGTGCCCGT;STRUC=<VC237446>	HPRC,HGSVC	No	0.148	No	NA,NA	NA	NA
chr8:1385250	265436	INS	755	0.8243	0.6431	1	DLGAP2(0.99993,0.425)	DLGAP2(0.99993,0.425)	NA	NA	NA	NA	NA	NA	NA	No	ID=8-1385471-1385615-CCCCTGAGAACTTGGTGCACAATTACCCGGCCTGTGCCCGT,8-1384499-1384638-CGGCCTGTGCCCGGCCCCTGAGAACTTGGTGCACAGTTACCC;MOTIFS=CGGCCTGTGCCCGGCCCCTGAGAACTTGGTGCACAGTTACCC,CCCCTGAGAACTTGGTGCACAATTACCCGGCCTGTGCCCGT;STRUC=<VC237446>	HPRC,HGSVC	No	0.148	No	NA,NA	NA	NA
chr8:1385291	265437	INS	209	0.8607	0.5397	12	DLGAP2(0.99993,0.425)	DLGAP2(0.99993,0.425)	NA	NA	NA	NA	NA	NA	NA	No	ID=8-1385471-1385615-CCCCTGAGAACTTGGTGCACAATTACCCGGCCTGTGCCCGT,8-1384499-1384638-CGGCCTGTGCCCGGCCCCTGAGAACTTGGTGCACAGTTACCC;MOTIFS=CGGCCTGTGCCCGGCCCCTGAGAACTTGGTGCACAGTTACCC,CCCCTGAGAACTTGGTGCACAATTACCCGGCCTGTGCCCGT;STRUC=<VC237446>	HPRC,HGSVC	No	0.148	Yes	NA,NA	NA	NA
chr8:1385292	265438	INS	876	0.8364	0.592	2	DLGAP2(0.99993,0.425)	DLGAP2(0.99993,0.425)	NA	NA	NA	NA	NA	NA	NA	No	ID=8-1385471-1385615-CCCCTGAGAACTTGGTGCACAATTACCCGGCCTGTGCCCGT,8-1384499-1384638-CGGCCTGTGCCCGGCCCCTGAGAACTTGGTGCACAGTTACCC;MOTIFS=CGGCCTGTGCCCGGCCCCTGAGAACTTGGTGCACAGTTACCC,CCCCTGAGAACTTGGTGCACAATTACCCGGCCTGTGCCCGT;STRUC=<VC237446>	HGSVC	No	2.224	No	NA,NA	NA	NA
chr8:1385332	265439	INS	335	0.819	0.6505	2	DLGAP2(0.99993,0.425)	DLGAP2(0.99993,0.425)	NA	NA	NA	NA	NA	NA	NA	No	ID=8-1385471-1385615-CCCCTGAGAACTTGGTGCACAATTACCCGGCCTGTGCCCGT,8-1384499-1384638-CGGCCTGTGCCCGGCCCCTGAGAACTTGGTGCACAGTTACCC;MOTIFS=CGGCCTGTGCCCGGCCCCTGAGAACTTGGTGCACAGTTACCC,CCCCTGAGAACTTGGTGCACAATTACCCGGCCTGTGCCCGT;STRUC=<VC237446>	HPRC,HGSVC	No	0.148	No	NA,NA	NA	NA
chr8:1385372	265440	INS	956	0.8947	0.661	90	DLGAP2(0.99993,0.425)	DLGAP2(0.99993,0.425)	NA	NA	NA	NA	NA	NA	NA	No	ID=8-1385471-1385615-CCCCTGAGAACTTGGTGCACAATTACCCGGCCTGTGCCCGT,8-1384499-1384638-CGGCCTGTGCCCGGCCCCTGAGAACTTGGTGCACAGTTACCC;MOTIFS=CGGCCTGTGCCCGGCCCCTGAGAACTTGGTGCACAGTTACCC,CCCCTGAGAACTTGGTGCACAATTACCCGGCCTGTGCCCGT;STRUC=<VC237446>	NA	No	0.148	Yes	NA,NA	NA	NA
chr8:1385389	265441	DEL	289	0.8653	0.5093	5	DLGAP2(0.99993,0.425)	DLGAP2(0.99993,0.425)	NA	NA	NA	NA	NA	NA	NA	No	ID=8-1385471-1385615-CCCCTGAGAACTTGGTGCACAATTACCCGGCCTGTGCCCGT,8-1384499-1384638-CGGCCTGTGCCCGGCCCCTGAGAACTTGGTGCACAGTTACCC;MOTIFS=CGGCCTGTGCCCGGCCCCTGAGAACTTGGTGCACAGTTACCC,CCCCTGAGAACTTGGTGCACAATTACCCGGCCTGTGCCCGT;STRUC=<VC237446>	1KG-ONT	No	3.186	Yes	NA,NA	NA	NA
chr8:1385414	265443	INS	251	0.858	0.525	72	DLGAP2(0.99993,0.425)	DLGAP2(0.99993,0.425)	NA	NA	NA	NA	NA	NA	NA	No	ID=8-1385471-1385615-CCCCTGAGAACTTGGTGCACAATTACCCGGCCTGTGCCCGT,8-1384499-1384638-CGGCCTGTGCCCGGCCCCTGAGAACTTGGTGCACAGTTACCC;MOTIFS=CGGCCTGTGCCCGGCCCCTGAGAACTTGGTGCACAGTTACCC,CCCCTGAGAACTTGGTGCACAATTACCCGGCCTGTGCCCGT;STRUC=<VC237446>	HPRC,HGSVC	No	0.182	Yes	NA,NA	NA	NA
chr8:1385428	265444	INS	125	0.8241	0.6397	59	DLGAP2(0.99993,0.425)	DLGAP2(0.99993,0.425)	NA	NA	NA	NA	NA	NA	NA	No	ID=8-1385471-1385615-CCCCTGAGAACTTGGTGCACAATTACCCGGCCTGTGCCCGT,8-1384499-1384638-CGGCCTGTGCCCGGCCCCTGAGAACTTGGTGCACAGTTACCC;MOTIFS=CGGCCTGTGCCCGGCCCCTGAGAACTTGGTGCACAGTTACCC,CCCCTGAGAACTTGGTGCACAATTACCCGGCCTGTGCCCGT;STRUC=<VC237446>	HPRC,HGSVC	No	0.182	Yes	NA,NA	NA	NA
chr8:1385452	265445	INS	500	0.8678	0.472	26	DLGAP2(0.99993,0.425)	DLGAP2(0.99993,0.425)	NA	NA	NA	NA	NA	NA	NA	No	ID=8-1385471-1385615-CCCCTGAGAACTTGGTGCACAATTACCCGGCCTGTGCCCGT,8-1384499-1384638-CGGCCTGTGCCCGGCCCCTGAGAACTTGGTGCACAGTTACCC;MOTIFS=CGGCCTGTGCCCGGCCCCTGAGAACTTGGTGCACAGTTACCC,CCCCTGAGAACTTGGTGCACAATTACCCGGCCTGTGCCCGT;STRUC=<VC237446>	HGSVC	No	2.999	Yes	NA,NA	NA	NA
chr8:1385456	265446	INS	546	0.7929	0.696	30	DLGAP2(0.99993,0.425)	DLGAP2(0.99993,0.425)	NA	NA	NA	NA	NA	NA	NA	No	ID=8-1385471-1385615-CCCCTGAGAACTTGGTGCACAATTACCCGGCCTGTGCCCGT,8-1384499-1384638-CGGCCTGTGCCCGGCCCCTGAGAACTTGGTGCACAGTTACCC;MOTIFS=CGGCCTGTGCCCGGCCCCTGAGAACTTGGTGCACAGTTACCC,CCCCTGAGAACTTGGTGCACAATTACCCGGCCTGTGCCCGT;STRUC=<VC237446>	HGSVC	No	0.182	Yes	NA,NA	NA	NA
chr8:1385473	265447	DEL	207	0.8536	0.6829	1	DLGAP2(0.99993,0.425)	DLGAP2(0.99993,0.425)	NA	NA	NA	NA	NA	NA	NA	No	ID=8-1385471-1385615-CCCCTGAGAACTTGGTGCACAATTACCCGGCCTGTGCCCGT,8-1384499-1384638-CGGCCTGTGCCCGGCCCCTGAGAACTTGGTGCACAGTTACCC;MOTIFS=CGGCCTGTGCCCGGCCCCTGAGAACTTGGTGCACAGTTACCC,CCCCTGAGAACTTGGTGCACAATTACCCGGCCTGTGCCCGT;STRUC=<VC237446>	NA	No	0.998	No	NA,NA	NA	NA
chr8:1385496	265448	INS	587	0.8221	0.6308	18	DLGAP2(0.99993,0.425)	DLGAP2(0.99993,0.425)	NA	NA	NA	NA	NA	NA	NA	No	ID=8-1385471-1385615-CCCCTGAGAACTTGGTGCACAATTACCCGGCCTGTGCCCGT,8-1384499-1384638-CGGCCTGTGCCCGGCCCCTGAGAACTTGGTGCACAGTTACCC;MOTIFS=CGGCCTGTGCCCGGCCCCTGAGAACTTGGTGCACAGTTACCC,CCCCTGAGAACTTGGTGCACAATTACCCGGCCTGTGCCCGT;STRUC=<VC237446>	HGSVC	No	0.182	Yes	NA,NA	NA	NA
chr8:1385496	265449	INS	629	0.8654	0.4797	18	DLGAP2(0.99993,0.425)	DLGAP2(0.99993,0.425)	NA	NA	NA	NA	NA	NA	NA	No	ID=8-1385471-1385615-CCCCTGAGAACTTGGTGCACAATTACCCGGCCTGTGCCCGT,8-1384499-1384638-CGGCCTGTGCCCGGCCCCTGAGAACTTGGTGCACAGTTACCC;MOTIFS=CGGCCTGTGCCCGGCCCCTGAGAACTTGGTGCACAGTTACCC,CCCCTGAGAACTTGGTGCACAATTACCCGGCCTGTGCCCGT;STRUC=<VC237446>	HGSVC	No	0.182	Yes	NA,NA	NA	NA
chr8:1385636	265450	INS	127	0.8547	0.5517	25	DLGAP2(0.99993,0.425)	DLGAP2(0.99993,0.425)	NA	NA	NA	NA	NA	NA	NA	No	ID=8-1385471-1385615-CCCCTGAGAACTTGGTGCACAATTACCCGGCCTGTGCCCGT,8-1384499-1384638-CGGCCTGTGCCCGGCCCCTGAGAACTTGGTGCACAGTTACCC;MOTIFS=CGGCCTGTGCCCGGCCCCTGAGAACTTGGTGCACAGTTACCC,CCCCTGAGAACTTGGTGCACAATTACCCGGCCTGTGCCCGT;STRUC=<VC237446>	HPRC,HGSVC	No	0.182	Yes	NA,NA	NA	NA
chr8:1385662	265451	INS	288	0.8834	0.4057	16	DLGAP2(0.99993,0.425)	DLGAP2(0.99993,0.425)	NA	NA	NA	NA	NA	NA	NA	No	ID=8-1385471-1385615-CCCCTGAGAACTTGGTGCACAATTACCCGGCCTGTGCCCGT,8-1384499-1384638-CGGCCTGTGCCCGGCCCCTGAGAACTTGGTGCACAGTTACCC;MOTIFS=CGGCCTGTGCCCGGCCCCTGAGAACTTGGTGCACAGTTACCC,CCCCTGAGAACTTGGTGCACAATTACCCGGCCTGTGCCCGT;STRUC=<VC237446>	HPRC,HGSVC	No	2.999	Yes	NA,NA	NA	NA
chr8:1385678	265453	INS	82	0.9028	0.3544	2	DLGAP2(0.99993,0.425)	DLGAP2(0.99993,0.425)	NA	NA	NA	NA	NA	NA	NA	No	ID=8-1385471-1385615-CCCCTGAGAACTTGGTGCACAATTACCCGGCCTGTGCCCGT,8-1384499-1384638-CGGCCTGTGCCCGGCCCCTGAGAACTTGGTGCACAGTTACCC;MOTIFS=CGGCCTGTGCCCGGCCCCTGAGAACTTGGTGCACAGTTACCC,CCCCTGAGAACTTGGTGCACAATTACCCGGCCTGTGCCCGT;STRUC=<VC237446>	NA	No	0.182	Yes	NA,NA	NA	NA
chr8:1385678	265452	INS	164	0.821	0.6724	6	DLGAP2(0.99993,0.425)	DLGAP2(0.99993,0.425)	NA	NA	NA	NA	NA	NA	NA	No	ID=8-1385471-1385615-CCCCTGAGAACTTGGTGCACAATTACCCGGCCTGTGCCCGT,8-1384499-1384638-CGGCCTGTGCCCGGCCCCTGAGAACTTGGTGCACAGTTACCC;MOTIFS=CGGCCTGTGCCCGGCCCCTGAGAACTTGGTGCACAGTTACCC,CCCCTGAGAACTTGGTGCACAATTACCCGGCCTGTGCCCGT;STRUC=<VC237446>	HPRC,HGSVC	No	0.182	No	NA,NA	NA	NA
chr8:1388108	265455	DEL	559	0.9347	0.26	306	DLGAP2(0.99993,0.425)	DLGAP2(0.99993,0.425)	NA	NA	NA	NA	NA	NA	NA	No	NA	HPRC,HGSVC,1KG-ONT	No	0.673	Yes	NA,NA	NA	NA
chr8:1388117	265456	DEL	407	0.8702	0.4561	143	DLGAP2(0.99993,0.425)	DLGAP2(0.99993,0.425)	NA	NA	NA	NA	NA	NA	NA	No	NA	HPRC,HGSVC,1KG-ONT	No	0.092	Yes	NA,NA	NA	NA
chr8:1388150	265457	DEL	508	0.8926	0.3892	128	DLGAP2(0.99993,0.425)	DLGAP2(0.99993,0.425)	NA	NA	NA	NA	NA	NA	NA	No	NA	HPRC,HGSVC,1KG-ONT	No	0.907	Yes	NA,NA	NA	NA
chr8:1388168	265458	INS	51	0.8312	0.6203	1	DLGAP2(0.99993,0.425)	DLGAP2(0.99993,0.425)	NA	NA	NA	NA	NA	NA	NA	No	NA	NA	No	2.416	No	NA,NA	NA	NA
chr8:1388202	265459	DEL	51	0.8067	0.6611	21	DLGAP2(0.99993,0.425)	DLGAP2(0.99993,0.425)	NA	NA	NA	NA	NA	NA	NA	No	NA	HGSVC	No	0.418	Yes	NA,NA	NA	NA
chr8:1388210	265460	DEL	457	0.9489	0.1943	531	DLGAP2(0.99993,0.425)	DLGAP2(0.99993,0.425)	NA	NA	NA	NA	NA	NA	NA	No	NA	HPRC,HGSVC,1KG-ONT	No	3.671	Yes	NA,NA	NA	NA
chr8:1388253	265461	INS	204	0.9123	0.3451	2	DLGAP2(0.99993,0.425)	DLGAP2(0.99993,0.425)	NA	NA	NA	NA	NA	NA	NA	No	NA	NA	No	4.264	No	NA,NA	NA	NA
chr8:1388314	265462	DEL	304	0.8652	0.5038	63	DLGAP2(0.99993,0.425)	DLGAP2(0.99993,0.425)	NA	NA	NA	NA	NA	NA	NA	No	NA	HPRC,HGSVC,1KG-ONT	No	3.899	Yes	NA,NA	NA	NA
chr8:1388358	265463	INS	457	0.9274	0.2636	1	DLGAP2(0.99993,0.425)	DLGAP2(0.99993,0.425)	NA	NA	NA	NA	NA	NA	NA	No	NA	NA	No	0.794	Yes	NA,NA	NA	NA
chr8:1388415	265464	INS	51	0.915	0.3075	2	DLGAP2(0.99993,0.425)	DLGAP2(0.99993,0.425)	NA	NA	NA	NA	NA	NA	NA	No	NA	NA	No	0.794	No	NA,NA	NA	NA
chr8:1388533	265465	DEL	355	0.8187	0.6746	72	DLGAP2(0.99993,0.425)	DLGAP2(0.99993,0.425)	NA	NA	NA	NA	NA	NA	NA	No	NA	HPRC,HGSVC,1KG-ONT	No	3.635	Yes	NA,NA	NA	NA
chr8:1388550	265466	DEL	255	0.8822	0.4704	1	DLGAP2(0.99993,0.425)	DLGAP2(0.99993,0.425)	NA	NA	NA	NA	NA	NA	NA	No	NA	HPRC,HGSVC,1KG-ONT	No	2.172	No	NA,NA	NA	NA
chr8:1388957	265467	DEL	50	0.8339	0.6101	5	DLGAP2(0.99993,0.425)	DLGAP2(0.99993,0.425)	NA	NA	NA	NA	NA	NA	NA	No	NA	HPRC,HGSVC,1KG-ONT	No	1.242	Yes	NA,NA	NA	NA
chr8:1389248	265469	DEL	58	0.9668	0.1359	64	DLGAP2(0.99993,0.425)	DLGAP2(0.99993,0.425)	NA	NA	NA	NA	NA	NA	NA	No	ID=8-1389234-1389246-GGA;MOTIFS=GGA;STRUC=(GGA)n,ID=8-1389292-1389304-GGA;MOTIFS=GGA;STRUC=<TR3563238>	HPRC,HGSVC,1KG-ONT	Yes	3.785	Yes	NA,NA	NA	NA
chr8:1391962	265470	INS	86	0.8367	0.6303	21	DLGAP2(0.99993,0.425)	DLGAP2(0.99993,0.425)	NA	NA	NA	NA	NA	NA	NA	No	NA	NA	No	4.55	Yes	NA,NA	NA	NA
chr8:1392726	265471	DEL	3989	0.817	0.6381	1	DLGAP2(0.99993,0.425)	DLGAP2(0.99993,0.425)	NA	NA	NA	NA	NA	NA	NA	Yes	ID=8-1396878-1396888-T;MOTIFS=T;STRUC=(T)n	HPRC,HGSVC,1KG-ONT	No	3.924	No	NA,NA	NA	NA
chr8:1392819	265472	DEL	4991	0.8175	0.6385	2	DLGAP2(0.99993,0.425)	DLGAP2(0.99993,0.425)	NA	NA	NA	NA	NA	NA	NA	Yes	ID=8-1396878-1396888-T;MOTIFS=T;STRUC=(T)n	HPRC,HGSVC,1KG-ONT	No	3.199	No	NA,NA	NA	NA
chr8:1395280	265497	DEL	9837	0.8954	0.5531	46	DLGAP2(0.99993,0.425)	DLGAP2(0.99993,0.425)	NA	NA	NA	NA	NA	NA	NA	Yes	ID=8-1396878-1396888-T;MOTIFS=T;STRUC=(T)n,ID=8-1407517-1407736-TCCAGAGTCGTGTATTGAGTGCTTACTGAGCGCCACCTCCTCATCC;MOTIFS=TCCAGAGTCGTGTATTGAGTGCTTACTGAGCGCCACCTCCTCATCC;STRUC=(TCCAGAGTCGTGTATTGAGTGCTTACTGAGCGCCACCTCCTCATCC)n	HPRC,HGSVC,1KG-ONT	No	0.356	No	NA,NA	NA	NA
chr8:1396561	265506	DEL	7729	0.9329	0.2636	1	DLGAP2(0.99993,0.425)	DLGAP2(0.99993,0.425)	NA	NA	NA	NA	NA	NA	NA	Yes	ID=8-1396878-1396888-T;MOTIFS=T;STRUC=(T)n	HPRC,HGSVC,1KG-ONT	No	2.318	No	NA,NA	NA	NA
chr8:1397155	265508	DEL	6905	0.8077	0.6922	1	DLGAP2(0.99993,0.425)	DLGAP2(0.99993,0.425)	NA	NA	NA	NA	NA	NA	NA	Yes	ID=8-1396878-1396888-T;MOTIFS=T;STRUC=(T)n	HPRC,HGSVC,1KG-ONT	No	0.343	No	NA,NA	NA	NA
chr8:1398104	265510	DEL	8490	0.8386	0.5824	12	DLGAP2(0.99993,0.425)	DLGAP2(0.99993,0.425)	NA	NA	NA	NA	NA	NA	NA	Yes	ID=8-1407517-1407736-TCCAGAGTCGTGTATTGAGTGCTTACTGAGCGCCACCTCCTCATCC;MOTIFS=TCCAGAGTCGTGTATTGAGTGCTTACTGAGCGCCACCTCCTCATCC;STRUC=(TCCAGAGTCGTGTATTGAGTGCTTACTGAGCGCCACCTCCTCATCC)n	HPRC,HGSVC,1KG-ONT	No	0.364	No	NA,NA	NA	NA
chr8:1398694	265513	DEL	6409	0.8833	0.491	1	DLGAP2(0.99993,0.425)	DLGAP2(0.99993,0.425)	NA	NA	NA	NA	NA	NA	NA	Yes	ID=8-1407517-1407736-TCCAGAGTCGTGTATTGAGTGCTTACTGAGCGCCACCTCCTCATCC;MOTIFS=TCCAGAGTCGTGTATTGAGTGCTTACTGAGCGCCACCTCCTCATCC;STRUC=(TCCAGAGTCGTGTATTGAGTGCTTACTGAGCGCCACCTCCTCATCC)n	HPRC,HGSVC,1KG-ONT	No	0.475	No	NA,NA	NA	NA
chr8:1398876	265515	DEL	7320	0.8752	0.4752	7	DLGAP2(0.99993,0.425)	DLGAP2(0.99993,0.425)	NA	NA	NA	NA	NA	NA	NA	Yes	ID=8-1407517-1407736-TCCAGAGTCGTGTATTGAGTGCTTACTGAGCGCCACCTCCTCATCC;MOTIFS=TCCAGAGTCGTGTATTGAGTGCTTACTGAGCGCCACCTCCTCATCC;STRUC=(TCCAGAGTCGTGTATTGAGTGCTTACTGAGCGCCACCTCCTCATCC)n	HPRC,HGSVC,1KG-ONT	No	1.848	No	NA,NA	NA	NA
chr8:1405216	265519	DEL	2173	0.9299	0.4035	35	DLGAP2(0.99993,0.425)	DLGAP2(0.99993,0.425)	NA	NA	NA	NA	NA	NA	NA	Yes	ID=8-1407517-1407736-TCCAGAGTCGTGTATTGAGTGCTTACTGAGCGCCACCTCCTCATCC;MOTIFS=TCCAGAGTCGTGTATTGAGTGCTTACTGAGCGCCACCTCCTCATCC;STRUC=(TCCAGAGTCGTGTATTGAGTGCTTACTGAGCGCCACCTCCTCATCC)n	HPRC,HGSVC,1KG-ONT	No	0.356	Yes	NA,NA	NA	NA
chr8:1407230	265551	INS	736	0.8751	0.4237	1	DLGAP2(0.99993,0.425)	DLGAP2(0.99993,0.425)	NA	NA	NA	NA	NA	NA	NA	Yes	ID=8-1407517-1407736-TCCAGAGTCGTGTATTGAGTGCTTACTGAGCGCCACCTCCTCATCC;MOTIFS=TCCAGAGTCGTGTATTGAGTGCTTACTGAGCGCCACCTCCTCATCC;STRUC=(TCCAGAGTCGTGTATTGAGTGCTTACTGAGCGCCACCTCCTCATCC)n	NA	No	0.692	No	NA,NA	NA	NA
chr8:1409072	265557	INS	50	0.8587	0.6283	1	DLGAP2(0.99993,0.425)	DLGAP2(0.99993,0.425)	NA	NA	NA	NA	NA	NA	NA	No	NA	NA	No	1.908	No	NA,NA	NA	NA
chr8:1409115	265558	DEL	50	0.9233	0.2826	423	DLGAP2(0.99993,0.425)	DLGAP2(0.99993,0.425)	NA	NA	NA	NA	NA	NA	NA	No	NA	HPRC,HGSVC,1KG-ONT	No	0.514	Yes	NA,NA	NA	NA
chr8:1417104	265563	INS	1241	0.8098	0.6576	12	DLGAP2(0.99993,0.425)	DLGAP2(0.99993,0.425)	NA	NA	NA	NA	NA	NA	NA	No	NA	HPRC,HGSVC,1KG-ONT	Yes	0.794	Yes	NA,NA	NA	NA
chr8:1417104	265567	INS	1433	0.847	0.5771	242	DLGAP2(0.99993,0.425)	DLGAP2(0.99993,0.425)	NA	NA	NA	NA	NA	NA	NA	No	NA	HPRC,HGSVC,1KG-ONT	Yes	0.794	Yes	NA,NA	NA	NA
chr8:1417104	265566	INS	892	0.9521	0.2177	83	DLGAP2(0.99993,0.425)	DLGAP2(0.99993,0.425)	NA	NA	NA	NA	NA	NA	NA	No	NA	HGSVC,1KG-ONT	Yes	0.794	Yes	NA,NA	NA	NA
chr8:1417104	265565	INS	560	0.849	0.5497	4	DLGAP2(0.99993,0.425)	DLGAP2(0.99993,0.425)	NA	NA	NA	NA	NA	NA	NA	No	NA	NA	Yes	0.794	Yes	NA,NA	NA	NA
chr8:1417104	265564	INS	1084	0.8463	0.561	14	DLGAP2(0.99993,0.425)	DLGAP2(0.99993,0.425)	NA	NA	NA	NA	NA	NA	NA	No	NA	HPRC,HGSVC,1KG-ONT	Yes	0.794	Yes	NA,NA	NA	NA
chr8:1417104	265562	INS	1333	0.8241	0.6348	210	DLGAP2(0.99993,0.425)	DLGAP2(0.99993,0.425)	NA	NA	NA	NA	NA	NA	NA	No	NA	HPRC,HGSVC,1KG-ONT	Yes	0.794	Yes	NA,NA	NA	NA
chr8:1417104	265561	INS	1177	0.8853	0.4355	4	DLGAP2(0.99993,0.425)	DLGAP2(0.99993,0.425)	NA	NA	NA	NA	NA	NA	NA	No	NA	HPRC,HGSVC,1KG-ONT	Yes	0.794	Yes	NA,NA	NA	NA
chr8:1417104	265560	INS	1523	0.8997	0.3667	140	DLGAP2(0.99993,0.425)	DLGAP2(0.99993,0.425)	NA	NA	NA	NA	NA	NA	NA	No	NA	HPRC,HGSVC,1KG-ONT	Yes	0.794	Yes	NA,NA	NA	NA
chr8:1417104	265559	INS	1735	0.9	0.543	6	DLGAP2(0.99993,0.425)	DLGAP2(0.99993,0.425)	NA	NA	NA	NA	NA	NA	NA	No	NA	HPRC,HGSVC,1KG-ONT	No	0.794	No	NA,NA	NA	NA
chr8:1417122	265568	INS	52	0.8694	0.6936	1	DLGAP2(0.99993,0.425)	DLGAP2(0.99993,0.425)	NA	NA	NA	NA	NA	NA	NA	No	NA	HPRC	Yes	0.794	Yes	NA,NA	NA	NA
chr8:1417132	265569	DEL	51	0.9788	0.0986	1	DLGAP2(0.99993,0.425)	DLGAP2(0.99993,0.425)	NA	NA	NA	NA	NA	NA	NA	No	NA	HGSVC,1KG-ONT	No	0.516	Yes	NA,NA	NA	NA
chr8:1417625	265570	INS	318	0.9679	0.2142	18	DLGAP2(0.99993,0.425)	DLGAP2(0.99993,0.425)	NA	NA	NA	NA	NA	NA	NA	No	NA	HPRC,HGSVC	No	0.089	No	NA,NA	NA	NA
chr8:1417628	265574	INS	506	0.8834	0.4486	2	DLGAP2(0.99993,0.425)	DLGAP2(0.99993,0.425)	NA	NA	NA	NA	NA	NA	NA	No	NA	HPRC,HGSVC,1KG-ONT	No	0.089	No	NA,NA	NA	NA
chr8:1417628	265581	INS	138	0.8244	0.6529	231	DLGAP2(0.99993,0.425)	DLGAP2(0.99993,0.425)	NA	NA	NA	NA	NA	NA	NA	No	NA	HPRC,HGSVC,1KG-ONT	No	0.089	Yes	NA,NA	NA	NA
chr8:1417628	265580	INS	277	0.9145	0.3192	34	DLGAP2(0.99993,0.425)	DLGAP2(0.99993,0.425)	NA	NA	NA	NA	NA	NA	NA	No	NA	HPRC,HGSVC	No	0.089	Yes	NA,NA	NA	NA
chr8:1417628	265579	INS	184	0.9155	0.3098	131	DLGAP2(0.99993,0.425)	DLGAP2(0.99993,0.425)	NA	NA	NA	NA	NA	NA	NA	No	NA	HPRC,HGSVC,1KG-ONT	No	0.089	Yes	NA,NA	NA	NA
chr8:1417628	265578	INS	369	0.8358	0.6073	23	DLGAP2(0.99993,0.425)	DLGAP2(0.99993,0.425)	NA	NA	NA	NA	NA	NA	NA	No	NA	HPRC,HGSVC	No	0.089	Yes	NA,NA	NA	NA
chr8:1417628	265577	INS	232	0.8147	0.6796	78	DLGAP2(0.99993,0.425)	DLGAP2(0.99993,0.425)	NA	NA	NA	NA	NA	NA	NA	No	NA	HPRC,HGSVC,1KG-ONT	No	0.089	Yes	NA,NA	NA	NA
chr8:1417628	265576	INS	464	0.8774	0.4464	10	DLGAP2(0.99993,0.425)	DLGAP2(0.99993,0.425)	NA	NA	NA	NA	NA	NA	NA	No	NA	HPRC,HGSVC,1KG-ONT	No	0.089	Yes	NA,NA	NA	NA
chr8:1417628	265575	INS	412	0.8339	0.6138	7	DLGAP2(0.99993,0.425)	DLGAP2(0.99993,0.425)	NA	NA	NA	NA	NA	NA	NA	No	NA	HPRC,HGSVC,1KG-ONT	No	0.089	Yes	NA,NA	NA	NA
chr8:1417628	265573	INS	88	0.9162	0.3216	56	DLGAP2(0.99993,0.425)	DLGAP2(0.99993,0.425)	NA	NA	NA	NA	NA	NA	NA	No	NA	HPRC,HGSVC	No	0.089	Yes	NA,NA	NA	NA
chr8:1417628	265572	INS	92	0.8302	0.6122	116	DLGAP2(0.99993,0.425)	DLGAP2(0.99993,0.425)	NA	NA	NA	NA	NA	NA	NA	No	NA	HPRC,HGSVC	No	0.089	Yes	NA,NA	NA	NA
chr8:1417628	265571	INS	93	0.8536	0.5062	32	DLGAP2(0.99993,0.425)	DLGAP2(0.99993,0.425)	NA	NA	NA	NA	NA	NA	NA	No	NA	HPRC,HGSVC	No	0.089	Yes	NA,NA	NA	NA
chr8:1417633	265582	INS	703	0.9361	0.2745	5	DLGAP2(0.99993,0.425)	DLGAP2(0.99993,0.425)	NA	NA	NA	NA	NA	NA	NA	No	NA	HPRC,HGSVC,1KG-ONT	No	0.089	Yes	NA,NA	NA	NA
chr8:1417647	265583	INS	181	0.8193	0.6408	14	DLGAP2(0.99993,0.425)	DLGAP2(0.99993,0.425)	NA	NA	NA	NA	NA	NA	NA	No	NA	HPRC,HGSVC,1KG-ONT	No	0.089	Yes	NA,NA	NA	NA
chr8:1417651	265584	INS	607	0.8968	0.3808	1	DLGAP2(0.99993,0.425)	DLGAP2(0.99993,0.425)	NA	NA	NA	NA	NA	NA	NA	No	NA	HPRC,HGSVC,1KG-ONT	No	0.089	Yes	NA,NA	NA	NA
chr8:1417651	265586	INS	141	0.8585	0.6002	39	DLGAP2(0.99993,0.425)	DLGAP2(0.99993,0.425)	NA	NA	NA	NA	NA	NA	NA	No	NA	HPRC,HGSVC,1KG-ONT	No	0.089	Yes	NA,NA	NA	NA
chr8:1417651	265585	INS	279	0.8914	0.4095	97	DLGAP2(0.99993,0.425)	DLGAP2(0.99993,0.425)	NA	NA	NA	NA	NA	NA	NA	No	NA	HPRC,HGSVC	No	0.089	Yes	NA,NA	NA	NA
chr8:1417693	265589	INS	95	0.8118	0.6789	98	DLGAP2(0.99993,0.425)	DLGAP2(0.99993,0.425)	NA	NA	NA	NA	NA	NA	NA	No	NA	HPRC,HGSVC	No	0.089	Yes	NA,NA	NA	NA
chr8:1417693	265587	INS	129	0.9706	0.1426	28	DLGAP2(0.99993,0.425)	DLGAP2(0.99993,0.425)	NA	NA	NA	NA	NA	NA	NA	No	NA	HPRC,HGSVC,1KG-ONT	No	0.089	Yes	NA,NA	NA	NA
chr8:1417693	265588	INS	788	0.8331	0.6188	1	DLGAP2(0.99993,0.425)	DLGAP2(0.99993,0.425)	NA	NA	NA	NA	NA	NA	NA	No	NA	HPRC,HGSVC	No	0.089	No	NA,NA	NA	NA
chr8:1417693	265590	INS	646	0.8905	0.4105	3	DLGAP2(0.99993,0.425)	DLGAP2(0.99993,0.425)	NA	NA	NA	NA	NA	NA	NA	No	NA	HPRC,HGSVC,1KG-ONT	No	0.089	Yes	NA,NA	NA	NA
chr8:1417726	265591	INS	194	0.85	0.546	28	DLGAP2(0.99993,0.425)	DLGAP2(0.99993,0.425)	NA	NA	NA	NA	NA	NA	NA	No	NA	HPRC,HGSVC,1KG-ONT	No	0.089	No	NA,NA	NA	NA
chr8:1419201	265593	DEL	246	0.8844	0.3942	64	DLGAP2(0.99993,0.425)	DLGAP2(0.99993,0.425)	NA	NA	NA	NA	NA	NA	NA	No	ID=8-1419205-1419233-GT,8-1419322-1419352-GT,8-1419441-1419475-GT;MOTIFS=GT;STRUC=<VC237452>	HGSVC,1KG-ONT	No	1.406	Yes	NA,NA	NA	NA
chr8:1419201	265592	DEL	127	0.8049	0.6849	328	DLGAP2(0.99993,0.425)	DLGAP2(0.99993,0.425)	NA	NA	NA	NA	NA	NA	NA	No	ID=8-1419205-1419233-GT,8-1419322-1419352-GT,8-1419441-1419475-GT;MOTIFS=GT;STRUC=<VC237452>	HPRC,HGSVC,1KG-ONT	No	1.416	Yes	NA,NA	NA	NA
chr8:1419326	265594	DEL	115	0.8443	0.5824	269	DLGAP2(0.99993,0.425)	DLGAP2(0.99993,0.425)	NA	NA	NA	NA	NA	NA	NA	No	ID=8-1419205-1419233-GT,8-1419322-1419352-GT,8-1419441-1419475-GT;MOTIFS=GT;STRUC=<VC237452>	HPRC,HGSVC,1KG-ONT	No	1.47	Yes	NA,NA	NA	NA
chr8:1419366	265595	DEL	123	0.9393	0.2426	407	DLGAP2(0.99993,0.425)	DLGAP2(0.99993,0.425)	NA	NA	NA	NA	NA	NA	NA	No	ID=8-1419205-1419233-GT,8-1419322-1419352-GT,8-1419441-1419475-GT;MOTIFS=GT;STRUC=<VC237452>	HPRC,HGSVC,1KG-ONT	No	1.449	Yes	NA,NA	NA	NA
chr8:1424609	265596	DEL	71	0.962	0.1881	1	DLGAP2(0.99993,0.425)	DLGAP2(0.99993,0.425)	NA	NA	NA	NA	NA	NA	NA	No	NA	NA	No	0.54	No	NA,NA	NA	NA
chr8:1429997	265597	INS	57	0.8243	0.6338	3	DLGAP2(0.99993,0.425)	DLGAP2(0.99993,0.425)	NA	NA	NA	NA	NA	NA	NA	No	NA	HPRC,HGSVC,1KG-ONT	No	1.616	No	NA,NA	NA	NA
chr8:1430011	265603	INS	68	0.9383	0.2519	30	DLGAP2(0.99993,0.425)	DLGAP2(0.99993,0.425)	NA	NA	NA	NA	NA	NA	NA	No	ID=8-1429997-1430006-AT,8-1430007-1430028-AT,8-1430027-1430040-AC;MOTIFS=AC,AT;STRUC=<VC237453>	HPRC,HGSVC,1KG-ONT	No	1.616	Yes	NA,NA	NA	NA
chr8:1430011	265604	INS	110	0.8308	0.6275	5	DLGAP2(0.99993,0.425)	DLGAP2(0.99993,0.425)	NA	NA	NA	NA	NA	NA	NA	No	ID=8-1429997-1430006-AT,8-1430007-1430028-AT,8-1430027-1430040-AC;MOTIFS=AC,AT;STRUC=<VC237453>	HPRC,HGSVC	No	1.616	No	NA,NA	NA	NA
chr8:1430011	265605	INS	72	0.8819	0.4274	37	DLGAP2(0.99993,0.425)	DLGAP2(0.99993,0.425)	NA	NA	NA	NA	NA	NA	NA	No	ID=8-1429997-1430006-AT,8-1430007-1430028-AT,8-1430027-1430040-AC;MOTIFS=AC,AT;STRUC=<VC237453>	HPRC,HGSVC,1KG-ONT	No	1.616	Yes	NA,NA	NA	NA
chr8:1430011	265606	INS	78	0.8401	0.5801	12	DLGAP2(0.99993,0.425)	DLGAP2(0.99993,0.425)	NA	NA	NA	NA	NA	NA	NA	No	ID=8-1429997-1430006-AT,8-1430007-1430028-AT,8-1430027-1430040-AC;MOTIFS=AC,AT;STRUC=<VC237453>	HPRC,HGSVC,1KG-ONT	No	1.616	Yes	NA,NA	NA	NA
chr8:1430011	265607	INS	50	0.8617	0.5267	97	DLGAP2(0.99993,0.425)	DLGAP2(0.99993,0.425)	NA	NA	NA	NA	NA	NA	NA	No	ID=8-1429997-1430006-AT,8-1430007-1430028-AT,8-1430027-1430040-AC;MOTIFS=AC,AT;STRUC=<VC237453>	HPRC,HGSVC,1KG-ONT	No	1.616	Yes	NA,NA	NA	NA
chr8:1430011	265608	INS	54	0.8976	0.3984	37	DLGAP2(0.99993,0.425)	DLGAP2(0.99993,0.425)	NA	NA	NA	NA	NA	NA	NA	No	ID=8-1429997-1430006-AT,8-1430007-1430028-AT,8-1430027-1430040-AC;MOTIFS=AC,AT;STRUC=<VC237453>	HPRC,HGSVC,1KG-ONT	No	1.616	Yes	NA,NA	NA	NA
chr8:1430011	265609	INS	95	0.7945	0.6985	3	DLGAP2(0.99993,0.425)	DLGAP2(0.99993,0.425)	NA	NA	NA	NA	NA	NA	NA	No	ID=8-1429997-1430006-AT,8-1430007-1430028-AT,8-1430027-1430040-AC;MOTIFS=AC,AT;STRUC=<VC237453>	HPRC,HGSVC	No	1.616	No	NA,NA	NA	NA
chr8:1430011	265598	INS	94	0.8736	0.4663	4	DLGAP2(0.99993,0.425)	DLGAP2(0.99993,0.425)	NA	NA	NA	NA	NA	NA	NA	No	ID=8-1429997-1430006-AT,8-1430007-1430028-AT,8-1430027-1430040-AC;MOTIFS=AC,AT;STRUC=<VC237453>	HPRC,HGSVC	No	1.616	Yes	NA,NA	NA	NA
chr8:1430011	265601	INS	60	0.9682	0.4734	21	DLGAP2(0.99993,0.425)	DLGAP2(0.99993,0.425)	NA	NA	NA	NA	NA	NA	NA	No	ID=8-1429997-1430006-AT,8-1430007-1430028-AT,8-1430027-1430040-AC;MOTIFS=AC,AT;STRUC=<VC237453>	HPRC,HGSVC,1KG-ONT	No	1.616	Yes	NA,NA	NA	NA
chr8:1430011	265602	INS	64	0.8782	0.5416	19	DLGAP2(0.99993,0.425)	DLGAP2(0.99993,0.425)	NA	NA	NA	NA	NA	NA	NA	No	ID=8-1429997-1430006-AT,8-1430007-1430028-AT,8-1430027-1430040-AC;MOTIFS=AC,AT;STRUC=<VC237453>	HPRC,HGSVC,1KG-ONT	No	1.616	Yes	NA,NA	NA	NA
chr8:1430011	265600	INS	100	0.8494	0.5766	9	DLGAP2(0.99993,0.425)	DLGAP2(0.99993,0.425)	NA	NA	NA	NA	NA	NA	NA	No	ID=8-1429997-1430006-AT,8-1430007-1430028-AT,8-1430027-1430040-AC;MOTIFS=AC,AT;STRUC=<VC237453>	HPRC,HGSVC	No	1.616	Yes	NA,NA	NA	NA
chr8:1430011	265599	INS	86	0.8395	0.5807	2	DLGAP2(0.99993,0.425)	DLGAP2(0.99993,0.425)	NA	NA	NA	NA	NA	NA	NA	No	ID=8-1429997-1430006-AT,8-1430007-1430028-AT,8-1430027-1430040-AC;MOTIFS=AC,AT;STRUC=<VC237453>	HPRC,HGSVC	No	1.616	Yes	NA,NA	NA	NA
chr8:1430012	265610	INS	98	0.8454	0.5719	2	DLGAP2(0.99993,0.425)	DLGAP2(0.99993,0.425)	NA	NA	NA	NA	NA	NA	NA	No	ID=8-1429997-1430006-AT,8-1430007-1430028-AT,8-1430027-1430040-AC;MOTIFS=AC,AT;STRUC=<VC237453>	HPRC,HGSVC	No	1.616	No	NA,NA	NA	NA
chr8:1430012	265611	INS	122	0.9055	0.3382	6	DLGAP2(0.99993,0.425)	DLGAP2(0.99993,0.425)	NA	NA	NA	NA	NA	NA	NA	No	ID=8-1429997-1430006-AT,8-1430007-1430028-AT,8-1430027-1430040-AC;MOTIFS=AC,AT;STRUC=<VC237453>	HPRC,HGSVC	No	1.616	Yes	NA,NA	NA	NA
chr8:1430012	265612	INS	66	0.9583	0.1815	3	DLGAP2(0.99993,0.425)	DLGAP2(0.99993,0.425)	NA	NA	NA	NA	NA	NA	NA	No	ID=8-1429997-1430006-AT,8-1430007-1430028-AT,8-1430027-1430040-AC;MOTIFS=AC,AT;STRUC=<VC237453>	HPRC,HGSVC,1KG-ONT	No	1.616	No	NA,NA	NA	NA
chr8:1430012	265613	INS	104	0.9228	0.3035	5	DLGAP2(0.99993,0.425)	DLGAP2(0.99993,0.425)	NA	NA	NA	NA	NA	NA	NA	No	ID=8-1429997-1430006-AT,8-1430007-1430028-AT,8-1430027-1430040-AC;MOTIFS=AC,AT;STRUC=<VC237453>	HPRC,HGSVC	No	1.616	Yes	NA,NA	NA	NA
chr8:1430012	265614	INS	62	0.8424	0.5817	8	DLGAP2(0.99993,0.425)	DLGAP2(0.99993,0.425)	NA	NA	NA	NA	NA	NA	NA	No	ID=8-1429997-1430006-AT,8-1430007-1430028-AT,8-1430027-1430040-AC;MOTIFS=AC,AT;STRUC=<VC237453>	HPRC,HGSVC,1KG-ONT	No	1.616	Yes	NA,NA	NA	NA
chr8:1431921	265616	DEL	65	0.9169	0.305	5	DLGAP2(0.99993,0.425)	DLGAP2(0.99993,0.425)	NA	NA	NA	NA	NA	NA	NA	No	NA	HGSVC,1KG-ONT	No	0.495	Yes	NA,NA	NA	NA
chr8:1431986	265617	INS	130	0.8798	0.455	2	DLGAP2(0.99993,0.425)	DLGAP2(0.99993,0.425)	NA	NA	NA	NA	NA	NA	NA	No	NA	1KG-ONT	No	2.416	Yes	NA,NA	NA	NA
chr8:1437009	265618	INS	164	0.8926	0.4188	6	DLGAP2(0.99993,0.425)	DLGAP2(0.99993,0.425)	NA	NA	NA	NA	NA	NA	NA	No	NA	HPRC,HGSVC	No	0.194	Yes	NA,NA	NA	NA
chr8:1437026	265619	DEL	82	0.9052	0.3467	2	DLGAP2(0.99993,0.425)	DLGAP2(0.99993,0.425)	NA	NA	NA	NA	NA	NA	NA	No	ID=8-1437009-1437050-GACGCCATCCGGGTCTGCGTTCAGCCCAGGCGCGTAAGGGT,8-1437158-1437240-CAGGCGCGTAAGGGTGACGCCATCCGGGTCTGCGTTCAGCC;MOTIFS=CAGGCGCGTAAGGGTGACGCCATCCGGGTCTGCGTTCAGCC,GACGCCATCCGGGTCTGCGTTCAGCCCAGGCGCGTAAGGGT;STRUC=<VC237454>	NA	No	0.063	Yes	NA,NA	NA	NA
chr8:1437067	265621	INS	123	0.8519	0.5305	54	DLGAP2(0.99993,0.425)	DLGAP2(0.99993,0.425)	NA	NA	NA	NA	NA	NA	NA	No	ID=8-1437009-1437050-GACGCCATCCGGGTCTGCGTTCAGCCCAGGCGCGTAAGGGT,8-1437158-1437240-CAGGCGCGTAAGGGTGACGCCATCCGGGTCTGCGTTCAGCC;MOTIFS=CAGGCGCGTAAGGGTGACGCCATCCGGGTCTGCGTTCAGCC,GACGCCATCCGGGTCTGCGTTCAGCCCAGGCGCGTAAGGGT;STRUC=<VC237454>	HPRC,HGSVC	No	0.03	Yes	NA,NA	NA	NA
chr8:1437067	265620	INS	82	0.9164	0.4913	29	DLGAP2(0.99993,0.425)	DLGAP2(0.99993,0.425)	NA	NA	NA	NA	NA	NA	NA	No	ID=8-1437009-1437050-GACGCCATCCGGGTCTGCGTTCAGCCCAGGCGCGTAAGGGT,8-1437158-1437240-CAGGCGCGTAAGGGTGACGCCATCCGGGTCTGCGTTCAGCC;MOTIFS=CAGGCGCGTAAGGGTGACGCCATCCGGGTCTGCGTTCAGCC,GACGCCATCCGGGTCTGCGTTCAGCCCAGGCGCGTAAGGGT;STRUC=<VC237454>	HPRC,HGSVC,1KG-ONT	No	0.03	Yes	NA,NA	NA	NA
chr8:1442167	265622	DEL	110	0.8567	0.5175	231	DLGAP2(0.99993,0.425)	DLGAP2(0.99993,0.425)	NA	NA	NA	NA	NA	NA	NA	No	ID=8-1442162-1442172-GGA;MOTIFS=GGA;STRUC=(GGA)n	HPRC,HGSVC,1KG-ONT	No	0.308	Yes	NA,NA	NA	NA
chr8:1442293	265623	INS	54	0.8213	0.6217	4	DLGAP2(0.99993,0.425)	DLGAP2(0.99993,0.425)	NA	NA	NA	NA	NA	NA	NA	No	NA	HPRC,HGSVC,1KG-ONT	No	0.794	No	NA,NA	NA	NA
chr8:1442503	265624	INS	106	0.8573	0.5231	79	DLGAP2(0.99993,0.425)	DLGAP2(0.99993,0.425)	NA	NA	NA	NA	NA	NA	NA	No	NA	HPRC,HGSVC,1KG-ONT	No	0.073	Yes	NA,NA	NA	NA
chr8:1442578	265625	INS	53	0.9283	0.2665	100	DLGAP2(0.99993,0.425)	DLGAP2(0.99993,0.425)	NA	NA	NA	NA	NA	NA	NA	No	NA	HPRC,HGSVC,1KG-ONT	No	0.073	Yes	NA,NA	NA	NA
chr8:1442639	265626	INS	53	0.9424	0.2316	14	DLGAP2(0.99993,0.425)	DLGAP2(0.99993,0.425)	NA	NA	NA	NA	NA	NA	NA	No	NA	HPRC,HGSVC,1KG-ONT	No	0.073	Yes	NA,NA	NA	NA
chr8:1442696	265627	INS	53	0.9223	0.2876	72	DLGAP2(0.99993,0.425)	DLGAP2(0.99993,0.425)	NA	NA	NA	NA	NA	NA	NA	No	NA	HPRC,HGSVC,1KG-ONT	No	0.31	Yes	NA,NA	NA	NA
chr8:1442746	265628	DEL	106	0.8187	0.656	89	DLGAP2(0.99993,0.425)	DLGAP2(0.99993,0.425)	NA	NA	NA	NA	NA	NA	NA	No	NA	HPRC,HGSVC,1KG-ONT	No	0.443	Yes	NA,NA	NA	NA
chr8:1443250	265629	DEL	58	0.8958	0.587	82	DLGAP2(0.99993,0.425)	DLGAP2(0.99993,0.425)	NA	NA	NA	NA	NA	NA	NA	No	NA	HPRC,HGSVC,1KG-ONT	No	1.216	Yes	NA,NA	NA	NA
chr8:1449802	265631	INS	147	0.8532	0.5486	2	DLGAP2(0.99993,0.425)	DLGAP2(0.99993,0.425)	NA	NA	NA	NA	NA	NA	NA	No	NA	HPRC,HGSVC,1KG-ONT	Yes	0.091	Yes	NA,NA	NA	NA
chr8:1449802	265633	DEL	482	0.8753	0.4784	11	DLGAP2(0.99993,0.425)	DLGAP2(0.99993,0.425)	NA	NA	NA	NA	NA	NA	NA	No	ID=8-1449841-1449935-GCGGAGCTGTGAGGGTGAAGACGAGGTGGGCGGCCTCGGTGGCTGAG,8-1450208-1450349-GCCTCGGTGGCTGAGGCGGAGCTGTGAGGGTGAAGACGAGGTGGGCG;MOTIFS=GCCTCGGTGGCTGAGGCGGAGCTGTGAGGGTGAAGACGAGGTGGGCG,GCGGAGCTGTGAGGGTGAAGACGAGGTGGGCGGCCTCGGTGGCTGAG;STRUC=<VC237458>	HPRC,HGSVC,1KG-ONT	No	0.056	No	NA,NA	NA	NA
chr8:1449802	265630	INS	94	0.847	0.5711	2	DLGAP2(0.99993,0.425)	DLGAP2(0.99993,0.425)	NA	NA	NA	NA	NA	NA	NA	No	NA	HPRC,HGSVC,1KG-ONT	Yes	0.091	No	NA,NA	NA	NA
chr8:1449802	265632	DEL	53	0.9512	0.2057	29	DLGAP2(0.99993,0.425)	DLGAP2(0.99993,0.425)	NA	NA	NA	NA	NA	NA	NA	No	ID=8-1449841-1449935-GCGGAGCTGTGAGGGTGAAGACGAGGTGGGCGGCCTCGGTGGCTGAG,8-1450208-1450349-GCCTCGGTGGCTGAGGCGGAGCTGTGAGGGTGAAGACGAGGTGGGCG;MOTIFS=GCCTCGGTGGCTGAGGCGGAGCTGTGAGGGTGAAGACGAGGTGGGCG,GCGGAGCTGTGAGGGTGAAGACGAGGTGGGCGGCCTCGGTGGCTGAG;STRUC=<VC237458>	HGSVC,1KG-ONT	No	0.044	Yes	NA,NA	NA	NA
chr8:1449803	265634	INS	294	0.7905	0.6946	21	DLGAP2(0.99993,0.425)	DLGAP2(0.99993,0.425)	NA	NA	NA	NA	NA	NA	NA	No	ID=8-1449841-1449935-GCGGAGCTGTGAGGGTGAAGACGAGGTGGGCGGCCTCGGTGGCTGAG,8-1450208-1450349-GCCTCGGTGGCTGAGGCGGAGCTGTGAGGGTGAAGACGAGGTGGGCG;MOTIFS=GCCTCGGTGGCTGAGGCGGAGCTGTGAGGGTGAAGACGAGGTGGGCG,GCGGAGCTGTGAGGGTGAAGACGAGGTGGGCGGCCTCGGTGGCTGAG;STRUC=<VC237458>	HPRC,HGSVC	No	0.091	Yes	NA,NA	NA	NA
chr8:1449810	265636	INS	53	0.8755	0.4673	2	DLGAP2(0.99993,0.425)	DLGAP2(0.99993,0.425)	NA	NA	NA	NA	NA	NA	NA	No	ID=8-1449841-1449935-GCGGAGCTGTGAGGGTGAAGACGAGGTGGGCGGCCTCGGTGGCTGAG,8-1450208-1450349-GCCTCGGTGGCTGAGGCGGAGCTGTGAGGGTGAAGACGAGGTGGGCG;MOTIFS=GCCTCGGTGGCTGAGGCGGAGCTGTGAGGGTGAAGACGAGGTGGGCG,GCGGAGCTGTGAGGGTGAAGACGAGGTGGGCGGCCTCGGTGGCTGAG;STRUC=<VC237458>	NA	Yes	0.006	Yes	NA,NA	NA	NA
chr8:1449820	265637	INS	189	0.8043	0.6898	12	DLGAP2(0.99993,0.425)	DLGAP2(0.99993,0.425)	NA	NA	NA	NA	NA	NA	NA	No	ID=8-1449841-1449935-GCGGAGCTGTGAGGGTGAAGACGAGGTGGGCGGCCTCGGTGGCTGAG,8-1450208-1450349-GCCTCGGTGGCTGAGGCGGAGCTGTGAGGGTGAAGACGAGGTGGGCG;MOTIFS=GCCTCGGTGGCTGAGGCGGAGCTGTGAGGGTGAAGACGAGGTGGGCG,GCGGAGCTGTGAGGGTGAAGACGAGGTGGGCGGCCTCGGTGGCTGAG;STRUC=<VC237458>	HPRC,HGSVC,1KG-ONT	No	0.006	No	NA,NA	NA	NA
chr8:1449832	265638	INS	88	0.8574	0.6132	11	DLGAP2(0.99993,0.425)	DLGAP2(0.99993,0.425)	NA	NA	NA	NA	NA	NA	NA	No	ID=8-1449841-1449935-GCGGAGCTGTGAGGGTGAAGACGAGGTGGGCGGCCTCGGTGGCTGAG,8-1450208-1450349-GCCTCGGTGGCTGAGGCGGAGCTGTGAGGGTGAAGACGAGGTGGGCG;MOTIFS=GCCTCGGTGGCTGAGGCGGAGCTGTGAGGGTGAAGACGAGGTGGGCG,GCGGAGCTGTGAGGGTGAAGACGAGGTGGGCGGCCTCGGTGGCTGAG;STRUC=<VC237458>	HPRC,HGSVC,1KG-ONT	Yes	0.006	Yes	NA,NA	NA	NA
chr8:1449832	265639	INS	282	0.8336	0.6255	18	DLGAP2(0.99993,0.425)	DLGAP2(0.99993,0.425)	NA	NA	NA	NA	NA	NA	NA	No	ID=8-1449841-1449935-GCGGAGCTGTGAGGGTGAAGACGAGGTGGGCGGCCTCGGTGGCTGAG,8-1450208-1450349-GCCTCGGTGGCTGAGGCGGAGCTGTGAGGGTGAAGACGAGGTGGGCG;MOTIFS=GCCTCGGTGGCTGAGGCGGAGCTGTGAGGGTGAAGACGAGGTGGGCG,GCGGAGCTGTGAGGGTGAAGACGAGGTGGGCGGCCTCGGTGGCTGAG;STRUC=<VC237458>	HPRC,HGSVC,1KG-ONT	No	0.006	Yes	NA,NA	NA	NA
chr8:1449832	265640	INS	189	0.7992	0.6882	2	DLGAP2(0.99993,0.425)	DLGAP2(0.99993,0.425)	NA	NA	NA	NA	NA	NA	NA	No	ID=8-1449841-1449935-GCGGAGCTGTGAGGGTGAAGACGAGGTGGGCGGCCTCGGTGGCTGAG,8-1450208-1450349-GCCTCGGTGGCTGAGGCGGAGCTGTGAGGGTGAAGACGAGGTGGGCG;MOTIFS=GCCTCGGTGGCTGAGGCGGAGCTGTGAGGGTGAAGACGAGGTGGGCG,GCGGAGCTGTGAGGGTGAAGACGAGGTGGGCGGCCTCGGTGGCTGAG;STRUC=<VC237458>	HPRC,HGSVC,1KG-ONT	No	0.006	No	NA,NA	NA	NA
chr8:1449833	265641	INS	235	0.8218	0.6438	84	DLGAP2(0.99993,0.425)	DLGAP2(0.99993,0.425)	NA	NA	NA	NA	NA	NA	NA	No	ID=8-1449841-1449935-GCGGAGCTGTGAGGGTGAAGACGAGGTGGGCGGCCTCGGTGGCTGAG,8-1450208-1450349-GCCTCGGTGGCTGAGGCGGAGCTGTGAGGGTGAAGACGAGGTGGGCG;MOTIFS=GCCTCGGTGGCTGAGGCGGAGCTGTGAGGGTGAAGACGAGGTGGGCG,GCGGAGCTGTGAGGGTGAAGACGAGGTGGGCGGCCTCGGTGGCTGAG;STRUC=<VC237458>	HPRC,HGSVC,1KG-ONT	No	0.006	Yes	NA,NA	NA	NA
chr8:1449841	265642	INS	154	0.8155	0.6706	1	DLGAP2(0.99993,0.425)	DLGAP2(0.99993,0.425)	NA	NA	NA	NA	NA	NA	NA	No	ID=8-1449841-1449935-GCGGAGCTGTGAGGGTGAAGACGAGGTGGGCGGCCTCGGTGGCTGAG,8-1450208-1450349-GCCTCGGTGGCTGAGGCGGAGCTGTGAGGGTGAAGACGAGGTGGGCG;MOTIFS=GCCTCGGTGGCTGAGGCGGAGCTGTGAGGGTGAAGACGAGGTGGGCG,GCGGAGCTGTGAGGGTGAAGACGAGGTGGGCGGCCTCGGTGGCTGAG;STRUC=<VC237458>	HPRC,HGSVC,1KG-ONT	No	0.0	No	NA,NA	NA	NA
chr8:1449841	265643	INS	94	0.8606	0.514	8	DLGAP2(0.99993,0.425)	DLGAP2(0.99993,0.425)	NA	NA	NA	NA	NA	NA	NA	No	ID=8-1449841-1449935-GCGGAGCTGTGAGGGTGAAGACGAGGTGGGCGGCCTCGGTGGCTGAG,8-1450208-1450349-GCCTCGGTGGCTGAGGCGGAGCTGTGAGGGTGAAGACGAGGTGGGCG;MOTIFS=GCCTCGGTGGCTGAGGCGGAGCTGTGAGGGTGAAGACGAGGTGGGCG,GCGGAGCTGTGAGGGTGAAGACGAGGTGGGCGGCCTCGGTGGCTGAG;STRUC=<VC237458>	HPRC,HGSVC,1KG-ONT	Yes	0.0	Yes	NA,NA	NA	NA
chr8:1449841	265644	INS	782	0.8043	0.6939	2	DLGAP2(0.99993,0.425)	DLGAP2(0.99993,0.425)	NA	NA	NA	NA	NA	NA	NA	No	ID=8-1449841-1449935-GCGGAGCTGTGAGGGTGAAGACGAGGTGGGCGGCCTCGGTGGCTGAG,8-1450208-1450349-GCCTCGGTGGCTGAGGCGGAGCTGTGAGGGTGAAGACGAGGTGGGCG;MOTIFS=GCCTCGGTGGCTGAGGCGGAGCTGTGAGGGTGAAGACGAGGTGGGCG,GCGGAGCTGTGAGGGTGAAGACGAGGTGGGCGGCCTCGGTGGCTGAG;STRUC=<VC237458>	HPRC,HGSVC,1KG-ONT	Yes	0.0	No	NA,NA	NA	NA
chr8:1449841	265645	INS	629	0.8255	0.6515	43	DLGAP2(0.99993,0.425)	DLGAP2(0.99993,0.425)	NA	NA	NA	NA	NA	NA	NA	No	ID=8-1449841-1449935-GCGGAGCTGTGAGGGTGAAGACGAGGTGGGCGGCCTCGGTGGCTGAG,8-1450208-1450349-GCCTCGGTGGCTGAGGCGGAGCTGTGAGGGTGAAGACGAGGTGGGCG;MOTIFS=GCCTCGGTGGCTGAGGCGGAGCTGTGAGGGTGAAGACGAGGTGGGCG,GCGGAGCTGTGAGGGTGAAGACGAGGTGGGCGGCCTCGGTGGCTGAG;STRUC=<VC237458>	HPRC,HGSVC,1KG-ONT	Yes	0.0	Yes	NA,NA	NA	NA
chr8:1449844	265646	DEL	570	0.8484	0.5536	7	DLGAP2(0.99993,0.425)	DLGAP2(0.99993,0.425)	NA	NA	NA	NA	NA	NA	NA	No	ID=8-1449841-1449935-GCGGAGCTGTGAGGGTGAAGACGAGGTGGGCGGCCTCGGTGGCTGAG,8-1450208-1450349-GCCTCGGTGGCTGAGGCGGAGCTGTGAGGGTGAAGACGAGGTGGGCG;MOTIFS=GCCTCGGTGGCTGAGGCGGAGCTGTGAGGGTGAAGACGAGGTGGGCG,GCGGAGCTGTGAGGGTGAAGACGAGGTGGGCGGCCTCGGTGGCTGAG;STRUC=<VC237458>	HPRC,HGSVC,1KG-ONT	No	0.031	No	NA,NA	NA	NA
chr8:1449873	265647	DEL	335	0.9573	0.178	24	DLGAP2(0.99993,0.425)	DLGAP2(0.99993,0.425)	NA	NA	NA	NA	NA	NA	NA	No	ID=8-1449841-1449935-GCGGAGCTGTGAGGGTGAAGACGAGGTGGGCGGCCTCGGTGGCTGAG,8-1450208-1450349-GCCTCGGTGGCTGAGGCGGAGCTGTGAGGGTGAAGACGAGGTGGGCG;MOTIFS=GCCTCGGTGGCTGAGGCGGAGCTGTGAGGGTGAAGACGAGGTGGGCG,GCGGAGCTGTGAGGGTGAAGACGAGGTGGGCGGCCTCGGTGGCTGAG;STRUC=<VC237458>	1KG-ONT	No	0.021	No	NA,NA	NA	NA
chr8:1449883	265648	INS	53	0.8879	0.4113	5	DLGAP2(0.99993,0.425)	DLGAP2(0.99993,0.425)	NA	NA	NA	NA	NA	NA	NA	No	ID=8-1449841-1449935-GCGGAGCTGTGAGGGTGAAGACGAGGTGGGCGGCCTCGGTGGCTGAG,8-1450208-1450349-GCCTCGGTGGCTGAGGCGGAGCTGTGAGGGTGAAGACGAGGTGGGCG;MOTIFS=GCCTCGGTGGCTGAGGCGGAGCTGTGAGGGTGAAGACGAGGTGGGCG,GCGGAGCTGTGAGGGTGAAGACGAGGTGGGCGGCCTCGGTGGCTGAG;STRUC=<VC237458>	NA	Yes	0.0	No	NA,NA	NA	NA
chr8:1449885	265649	INS	194	0.8312	0.5923	11	DLGAP2(0.99993,0.425)	DLGAP2(0.99993,0.425)	NA	NA	NA	NA	NA	NA	NA	No	ID=8-1449841-1449935-GCGGAGCTGTGAGGGTGAAGACGAGGTGGGCGGCCTCGGTGGCTGAG,8-1450208-1450349-GCCTCGGTGGCTGAGGCGGAGCTGTGAGGGTGAAGACGAGGTGGGCG;MOTIFS=GCCTCGGTGGCTGAGGCGGAGCTGTGAGGGTGAAGACGAGGTGGGCG,GCGGAGCTGTGAGGGTGAAGACGAGGTGGGCGGCCTCGGTGGCTGAG;STRUC=<VC237458>	HPRC,HGSVC,1KG-ONT	No	0.0	Yes	NA,NA	NA	NA
chr8:1449937	265650	DEL	288	0.8709	0.4781	1	DLGAP2(0.99993,0.425)	DLGAP2(0.99993,0.425)	NA	NA	NA	NA	NA	NA	NA	No	ID=8-1449841-1449935-GCGGAGCTGTGAGGGTGAAGACGAGGTGGGCGGCCTCGGTGGCTGAG,8-1450208-1450349-GCCTCGGTGGCTGAGGCGGAGCTGTGAGGGTGAAGACGAGGTGGGCG;MOTIFS=GCCTCGGTGGCTGAGGCGGAGCTGTGAGGGTGAAGACGAGGTGGGCG,GCGGAGCTGTGAGGGTGAAGACGAGGTGGGCGGCCTCGGTGGCTGAG;STRUC=<VC237458>	1KG-ONT	No	0.022	No	NA,NA	NA	NA
chr8:1449967	265652	DEL	241	0.8327	0.6138	6	DLGAP2(0.99993,0.425)	DLGAP2(0.99993,0.425)	NA	NA	NA	NA	NA	NA	NA	No	ID=8-1449841-1449935-GCGGAGCTGTGAGGGTGAAGACGAGGTGGGCGGCCTCGGTGGCTGAG,8-1450208-1450349-GCCTCGGTGGCTGAGGCGGAGCTGTGAGGGTGAAGACGAGGTGGGCG;MOTIFS=GCCTCGGTGGCTGAGGCGGAGCTGTGAGGGTGAAGACGAGGTGGGCG,GCGGAGCTGTGAGGGTGAAGACGAGGTGGGCGGCCTCGGTGGCTGAG;STRUC=<VC237458>	HPRC,HGSVC,1KG-ONT	No	0.023	No	NA,NA	NA	NA
chr8:1449973	265653	INS	100	0.8655	0.6282	24	DLGAP2(0.99993,0.425)	DLGAP2(0.99993,0.425)	NA	NA	NA	NA	NA	NA	NA	No	ID=8-1449841-1449935-GCGGAGCTGTGAGGGTGAAGACGAGGTGGGCGGCCTCGGTGGCTGAG,8-1450208-1450349-GCCTCGGTGGCTGAGGCGGAGCTGTGAGGGTGAAGACGAGGTGGGCG;MOTIFS=GCCTCGGTGGCTGAGGCGGAGCTGTGAGGGTGAAGACGAGGTGGGCG,GCGGAGCTGTGAGGGTGAAGACGAGGTGGGCGGCCTCGGTGGCTGAG;STRUC=<VC237458>	HPRC,HGSVC,1KG-ONT	Yes	0.0	Yes	NA,NA	NA	NA
chr8:1449977	265655	INS	858	0.8139	0.699	21	DLGAP2(0.99993,0.425)	DLGAP2(0.99993,0.425)	NA	NA	NA	NA	NA	NA	NA	No	ID=8-1449841-1449935-GCGGAGCTGTGAGGGTGAAGACGAGGTGGGCGGCCTCGGTGGCTGAG,8-1450208-1450349-GCCTCGGTGGCTGAGGCGGAGCTGTGAGGGTGAAGACGAGGTGGGCG;MOTIFS=GCCTCGGTGGCTGAGGCGGAGCTGTGAGGGTGAAGACGAGGTGGGCG,GCGGAGCTGTGAGGGTGAAGACGAGGTGGGCGGCCTCGGTGGCTGAG;STRUC=<VC237458>	HPRC,HGSVC,1KG-ONT	Yes	0.0	Yes	NA,NA	NA	NA
chr8:1449977	265656	INS	382	0.8451	0.6304	67	DLGAP2(0.99993,0.425)	DLGAP2(0.99993,0.425)	NA	NA	NA	NA	NA	NA	NA	No	ID=8-1449841-1449935-GCGGAGCTGTGAGGGTGAAGACGAGGTGGGCGGCCTCGGTGGCTGAG,8-1450208-1450349-GCCTCGGTGGCTGAGGCGGAGCTGTGAGGGTGAAGACGAGGTGGGCG;MOTIFS=GCCTCGGTGGCTGAGGCGGAGCTGTGAGGGTGAAGACGAGGTGGGCG,GCGGAGCTGTGAGGGTGAAGACGAGGTGGGCGGCCTCGGTGGCTGAG;STRUC=<VC237458>	HPRC,HGSVC,1KG-ONT	Yes	0.0	Yes	NA,NA	NA	NA
chr8:1450014	265657	DEL	194	0.8773	0.4312	96	DLGAP2(0.99993,0.425)	DLGAP2(0.99993,0.425)	NA	NA	NA	NA	NA	NA	NA	No	ID=8-1449841-1449935-GCGGAGCTGTGAGGGTGAAGACGAGGTGGGCGGCCTCGGTGGCTGAG,8-1450208-1450349-GCCTCGGTGGCTGAGGCGGAGCTGTGAGGGTGAAGACGAGGTGGGCG;MOTIFS=GCCTCGGTGGCTGAGGCGGAGCTGTGAGGGTGAAGACGAGGTGGGCG,GCGGAGCTGTGAGGGTGAAGACGAGGTGGGCGGCCTCGGTGGCTGAG;STRUC=<VC237458>	HPRC,HGSVC	No	0.022	Yes	NA,NA	NA	NA
chr8:1450016	265658	INS	2702	0.9137	0.3266	3	DLGAP2(0.99993,0.425)	DLGAP2(0.99993,0.425)	NA	NA	NA	NA	NA	NA	NA	No	ID=8-1449841-1449935-GCGGAGCTGTGAGGGTGAAGACGAGGTGGGCGGCCTCGGTGGCTGAG,8-1450208-1450349-GCCTCGGTGGCTGAGGCGGAGCTGTGAGGGTGAAGACGAGGTGGGCG;MOTIFS=GCCTCGGTGGCTGAGGCGGAGCTGTGAGGGTGAAGACGAGGTGGGCG,GCGGAGCTGTGAGGGTGAAGACGAGGTGGGCGGCCTCGGTGGCTGAG;STRUC=<VC237458>	HGSVC	No	0.0	No	NA,NA	NA	NA
chr8:1450016	265659	INS	3608	0.8255	0.6291	22	DLGAP2(0.99993,0.425)	DLGAP2(0.99993,0.425)	NA	NA	NA	NA	NA	NA	NA	No	ID=8-1449841-1449935-GCGGAGCTGTGAGGGTGAAGACGAGGTGGGCGGCCTCGGTGGCTGAG,8-1450208-1450349-GCCTCGGTGGCTGAGGCGGAGCTGTGAGGGTGAAGACGAGGTGGGCG;MOTIFS=GCCTCGGTGGCTGAGGCGGAGCTGTGAGGGTGAAGACGAGGTGGGCG,GCGGAGCTGTGAGGGTGAAGACGAGGTGGGCGGCCTCGGTGGCTGAG;STRUC=<VC237458>	NA	No	0.0	Yes	NA,NA	NA	NA
chr8:1450020	265660	INS	53	0.8733	0.4849	4	DLGAP2(0.99993,0.425)	DLGAP2(0.99993,0.425)	NA	NA	NA	NA	NA	NA	NA	No	ID=8-1449841-1449935-GCGGAGCTGTGAGGGTGAAGACGAGGTGGGCGGCCTCGGTGGCTGAG,8-1450208-1450349-GCCTCGGTGGCTGAGGCGGAGCTGTGAGGGTGAAGACGAGGTGGGCG;MOTIFS=GCCTCGGTGGCTGAGGCGGAGCTGTGAGGGTGAAGACGAGGTGGGCG,GCGGAGCTGTGAGGGTGAAGACGAGGTGGGCGGCCTCGGTGGCTGAG;STRUC=<VC237458>	NA	No	0.0	No	NA,NA	NA	NA
chr8:1450023	265661	INS	2520	0.8586	0.5247	10	DLGAP2(0.99993,0.425)	DLGAP2(0.99993,0.425)	NA	NA	NA	NA	NA	NA	NA	No	ID=8-1449841-1449935-GCGGAGCTGTGAGGGTGAAGACGAGGTGGGCGGCCTCGGTGGCTGAG,8-1450208-1450349-GCCTCGGTGGCTGAGGCGGAGCTGTGAGGGTGAAGACGAGGTGGGCG;MOTIFS=GCCTCGGTGGCTGAGGCGGAGCTGTGAGGGTGAAGACGAGGTGGGCG,GCGGAGCTGTGAGGGTGAAGACGAGGTGGGCGGCCTCGGTGGCTGAG;STRUC=<VC237458>	HGSVC	No	0.0	Yes	NA,NA	NA	NA
chr8:1450029	265662	INS	147	0.8733	0.4898	2	DLGAP2(0.99993,0.425)	DLGAP2(0.99993,0.425)	NA	NA	NA	NA	NA	NA	NA	No	ID=8-1449841-1449935-GCGGAGCTGTGAGGGTGAAGACGAGGTGGGCGGCCTCGGTGGCTGAG,8-1450208-1450349-GCCTCGGTGGCTGAGGCGGAGCTGTGAGGGTGAAGACGAGGTGGGCG;MOTIFS=GCCTCGGTGGCTGAGGCGGAGCTGTGAGGGTGAAGACGAGGTGGGCG,GCGGAGCTGTGAGGGTGAAGACGAGGTGGGCGGCCTCGGTGGCTGAG;STRUC=<VC237458>	HPRC,HGSVC,1KG-ONT	Yes	0.0	No	NA,NA	NA	NA
chr8:1450034	265665	DEL	52	0.8872	0.4079	71	DLGAP2(0.99993,0.425)	DLGAP2(0.99993,0.425)	NA	NA	NA	NA	NA	NA	NA	No	ID=8-1449841-1449935-GCGGAGCTGTGAGGGTGAAGACGAGGTGGGCGGCCTCGGTGGCTGAG,8-1450208-1450349-GCCTCGGTGGCTGAGGCGGAGCTGTGAGGGTGAAGACGAGGTGGGCG;MOTIFS=GCCTCGGTGGCTGAGGCGGAGCTGTGAGGGTGAAGACGAGGTGGGCG,GCGGAGCTGTGAGGGTGAAGACGAGGTGGGCGGCCTCGGTGGCTGAG;STRUC=<VC237458>	HGSVC,1KG-ONT	No	0.087	Yes	NA,NA	NA	NA
chr8:1450034	265664	INS	189	0.8374	0.6462	30	DLGAP2(0.99993,0.425)	DLGAP2(0.99993,0.425)	NA	NA	NA	NA	NA	NA	NA	No	ID=8-1449841-1449935-GCGGAGCTGTGAGGGTGAAGACGAGGTGGGCGGCCTCGGTGGCTGAG,8-1450208-1450349-GCCTCGGTGGCTGAGGCGGAGCTGTGAGGGTGAAGACGAGGTGGGCG;MOTIFS=GCCTCGGTGGCTGAGGCGGAGCTGTGAGGGTGAAGACGAGGTGGGCG,GCGGAGCTGTGAGGGTGAAGACGAGGTGGGCGGCCTCGGTGGCTGAG;STRUC=<VC237458>	HPRC,HGSVC,1KG-ONT	No	0.0	Yes	NA,NA	NA	NA
chr8:1450034	265663	INS	94	0.9072	0.5606	8	DLGAP2(0.99993,0.425)	DLGAP2(0.99993,0.425)	NA	NA	NA	NA	NA	NA	NA	No	ID=8-1449841-1449935-GCGGAGCTGTGAGGGTGAAGACGAGGTGGGCGGCCTCGGTGGCTGAG,8-1450208-1450349-GCCTCGGTGGCTGAGGCGGAGCTGTGAGGGTGAAGACGAGGTGGGCG;MOTIFS=GCCTCGGTGGCTGAGGCGGAGCTGTGAGGGTGAAGACGAGGTGGGCG,GCGGAGCTGTGAGGGTGAAGACGAGGTGGGCGGCCTCGGTGGCTGAG;STRUC=<VC237458>	HPRC,HGSVC,1KG-ONT	No	0.0	Yes	NA,NA	NA	NA
chr8:1450073	265666	INS	329	0.7958	0.6885	32	DLGAP2(0.99993,0.425)	DLGAP2(0.99993,0.425)	NA	NA	NA	NA	NA	NA	NA	No	ID=8-1449841-1449935-GCGGAGCTGTGAGGGTGAAGACGAGGTGGGCGGCCTCGGTGGCTGAG,8-1450208-1450349-GCCTCGGTGGCTGAGGCGGAGCTGTGAGGGTGAAGACGAGGTGGGCG;MOTIFS=GCCTCGGTGGCTGAGGCGGAGCTGTGAGGGTGAAGACGAGGTGGGCG,GCGGAGCTGTGAGGGTGAAGACGAGGTGGGCGGCCTCGGTGGCTGAG;STRUC=<VC237458>	HPRC,HGSVC,1KG-ONT	No	0.0	Yes	NA,NA	NA	NA
chr8:1450073	265671	INS	1640	0.8186	0.658	28	DLGAP2(0.99993,0.425)	DLGAP2(0.99993,0.425)	NA	NA	NA	NA	NA	NA	NA	No	ID=8-1449841-1449935-GCGGAGCTGTGAGGGTGAAGACGAGGTGGGCGGCCTCGGTGGCTGAG,8-1450208-1450349-GCCTCGGTGGCTGAGGCGGAGCTGTGAGGGTGAAGACGAGGTGGGCG;MOTIFS=GCCTCGGTGGCTGAGGCGGAGCTGTGAGGGTGAAGACGAGGTGGGCG,GCGGAGCTGTGAGGGTGAAGACGAGGTGGGCGGCCTCGGTGGCTGAG;STRUC=<VC237458>	HPRC,HGSVC,1KG-ONT	No	0.0	Yes	NA,NA	NA	NA
chr8:1450073	265670	INS	1852	0.9255	0.3036	25	DLGAP2(0.99993,0.425)	DLGAP2(0.99993,0.425)	NA	NA	NA	NA	NA	NA	NA	No	ID=8-1449841-1449935-GCGGAGCTGTGAGGGTGAAGACGAGGTGGGCGGCCTCGGTGGCTGAG,8-1450208-1450349-GCCTCGGTGGCTGAGGCGGAGCTGTGAGGGTGAAGACGAGGTGGGCG;MOTIFS=GCCTCGGTGGCTGAGGCGGAGCTGTGAGGGTGAAGACGAGGTGGGCG,GCGGAGCTGTGAGGGTGAAGACGAGGTGGGCGGCCTCGGTGGCTGAG;STRUC=<VC237458>	HPRC,HGSVC,1KG-ONT	No	0.0	Yes	NA,NA	NA	NA
chr8:1450073	265669	INS	94	0.792	0.6944	1	DLGAP2(0.99993,0.425)	DLGAP2(0.99993,0.425)	NA	NA	NA	NA	NA	NA	NA	No	ID=8-1449841-1449935-GCGGAGCTGTGAGGGTGAAGACGAGGTGGGCGGCCTCGGTGGCTGAG,8-1450208-1450349-GCCTCGGTGGCTGAGGCGGAGCTGTGAGGGTGAAGACGAGGTGGGCG;MOTIFS=GCCTCGGTGGCTGAGGCGGAGCTGTGAGGGTGAAGACGAGGTGGGCG,GCGGAGCTGTGAGGGTGAAGACGAGGTGGGCGGCCTCGGTGGCTGAG;STRUC=<VC237458>	HPRC,HGSVC,1KG-ONT	No	0.0	No	NA,NA	NA	NA
chr8:1450073	265668	INS	770	0.818	0.6732	45	DLGAP2(0.99993,0.425)	DLGAP2(0.99993,0.425)	NA	NA	NA	NA	NA	NA	NA	No	ID=8-1449841-1449935-GCGGAGCTGTGAGGGTGAAGACGAGGTGGGCGGCCTCGGTGGCTGAG,8-1450208-1450349-GCCTCGGTGGCTGAGGCGGAGCTGTGAGGGTGAAGACGAGGTGGGCG;MOTIFS=GCCTCGGTGGCTGAGGCGGAGCTGTGAGGGTGAAGACGAGGTGGGCG,GCGGAGCTGTGAGGGTGAAGACGAGGTGGGCGGCCTCGGTGGCTGAG;STRUC=<VC237458>	HPRC,HGSVC,1KG-ONT	Yes	0.0	Yes	NA,NA	NA	NA
chr8:1450073	265667	INS	135	0.8436	0.5776	1	DLGAP2(0.99993,0.425)	DLGAP2(0.99993,0.425)	NA	NA	NA	NA	NA	NA	NA	No	ID=8-1449841-1449935-GCGGAGCTGTGAGGGTGAAGACGAGGTGGGCGGCCTCGGTGGCTGAG,8-1450208-1450349-GCCTCGGTGGCTGAGGCGGAGCTGTGAGGGTGAAGACGAGGTGGGCG;MOTIFS=GCCTCGGTGGCTGAGGCGGAGCTGTGAGGGTGAAGACGAGGTGGGCG,GCGGAGCTGTGAGGGTGAAGACGAGGTGGGCGGCCTCGGTGGCTGAG;STRUC=<VC237458>	HPRC,HGSVC,1KG-ONT	No	0.0	Yes	NA,NA	NA	NA
chr8:1450074	265674	DEL	148	0.9511	0.208	51	DLGAP2(0.99993,0.425)	DLGAP2(0.99993,0.425)	NA	NA	NA	NA	NA	NA	NA	No	ID=8-1449841-1449935-GCGGAGCTGTGAGGGTGAAGACGAGGTGGGCGGCCTCGGTGGCTGAG,8-1450208-1450349-GCCTCGGTGGCTGAGGCGGAGCTGTGAGGGTGAAGACGAGGTGGGCG;MOTIFS=GCCTCGGTGGCTGAGGCGGAGCTGTGAGGGTGAAGACGAGGTGGGCG,GCGGAGCTGTGAGGGTGAAGACGAGGTGGGCGGCCTCGGTGGCTGAG;STRUC=<VC237458>	HPRC,HGSVC	No	0.022	Yes	NA,NA	NA	NA
chr8:1450074	265673	DEL	99	0.9057	0.3373	9	DLGAP2(0.99993,0.425)	DLGAP2(0.99993,0.425)	NA	NA	NA	NA	NA	NA	NA	No	ID=8-1449841-1449935-GCGGAGCTGTGAGGGTGAAGACGAGGTGGGCGGCCTCGGTGGCTGAG,8-1450208-1450349-GCCTCGGTGGCTGAGGCGGAGCTGTGAGGGTGAAGACGAGGTGGGCG;MOTIFS=GCCTCGGTGGCTGAGGCGGAGCTGTGAGGGTGAAGACGAGGTGGGCG,GCGGAGCTGTGAGGGTGAAGACGAGGTGGGCGGCCTCGGTGGCTGAG;STRUC=<VC237458>	HPRC,HGSVC	No	0.02	No	NA,NA	NA	NA
chr8:1450074	265672	INS	918	0.8665	0.498	16	DLGAP2(0.99993,0.425)	DLGAP2(0.99993,0.425)	NA	NA	NA	NA	NA	NA	NA	No	ID=8-1449841-1449935-GCGGAGCTGTGAGGGTGAAGACGAGGTGGGCGGCCTCGGTGGCTGAG,8-1450208-1450349-GCCTCGGTGGCTGAGGCGGAGCTGTGAGGGTGAAGACGAGGTGGGCG;MOTIFS=GCCTCGGTGGCTGAGGCGGAGCTGTGAGGGTGAAGACGAGGTGGGCG,GCGGAGCTGTGAGGGTGAAGACGAGGTGGGCGGCCTCGGTGGCTGAG;STRUC=<VC237458>	HPRC,HGSVC,1KG-ONT	Yes	0.0	Yes	NA,NA	NA	NA
chr8:1450086	265676	INS	1012	0.8324	0.6181	20	DLGAP2(0.99993,0.425)	DLGAP2(0.99993,0.425)	NA	NA	NA	NA	NA	NA	NA	No	ID=8-1449841-1449935-GCGGAGCTGTGAGGGTGAAGACGAGGTGGGCGGCCTCGGTGGCTGAG,8-1450208-1450349-GCCTCGGTGGCTGAGGCGGAGCTGTGAGGGTGAAGACGAGGTGGGCG;MOTIFS=GCCTCGGTGGCTGAGGCGGAGCTGTGAGGGTGAAGACGAGGTGGGCG,GCGGAGCTGTGAGGGTGAAGACGAGGTGGGCGGCCTCGGTGGCTGAG;STRUC=<VC237458>	HPRC,HGSVC,1KG-ONT	Yes	0.0	Yes	NA,NA	NA	NA
chr8:1450086	265675	INS	283	0.8631	0.5144	54	DLGAP2(0.99993,0.425)	DLGAP2(0.99993,0.425)	NA	NA	NA	NA	NA	NA	NA	No	ID=8-1449841-1449935-GCGGAGCTGTGAGGGTGAAGACGAGGTGGGCGGCCTCGGTGGCTGAG,8-1450208-1450349-GCCTCGGTGGCTGAGGCGGAGCTGTGAGGGTGAAGACGAGGTGGGCG;MOTIFS=GCCTCGGTGGCTGAGGCGGAGCTGTGAGGGTGAAGACGAGGTGGGCG,GCGGAGCTGTGAGGGTGAAGACGAGGTGGGCGGCCTCGGTGGCTGAG;STRUC=<VC237458>	HPRC,HGSVC,1KG-ONT	No	0.0	Yes	NA,NA	NA	NA
chr8:1450088	265679	INS	496	0.8969	0.3892	30	DLGAP2(0.99993,0.425)	DLGAP2(0.99993,0.425)	NA	NA	NA	NA	NA	NA	NA	No	ID=8-1449841-1449935-GCGGAGCTGTGAGGGTGAAGACGAGGTGGGCGGCCTCGGTGGCTGAG,8-1450208-1450349-GCCTCGGTGGCTGAGGCGGAGCTGTGAGGGTGAAGACGAGGTGGGCG;MOTIFS=GCCTCGGTGGCTGAGGCGGAGCTGTGAGGGTGAAGACGAGGTGGGCG,GCGGAGCTGTGAGGGTGAAGACGAGGTGGGCGGCCTCGGTGGCTGAG;STRUC=<VC237458>	HPRC,HGSVC,1KG-ONT	Yes	0.0	Yes	NA,NA	NA	NA
chr8:1450088	265680	INS	596	0.8033	0.6994	4	DLGAP2(0.99993,0.425)	DLGAP2(0.99993,0.425)	NA	NA	NA	NA	NA	NA	NA	No	ID=8-1449841-1449935-GCGGAGCTGTGAGGGTGAAGACGAGGTGGGCGGCCTCGGTGGCTGAG,8-1450208-1450349-GCCTCGGTGGCTGAGGCGGAGCTGTGAGGGTGAAGACGAGGTGGGCG;MOTIFS=GCCTCGGTGGCTGAGGCGGAGCTGTGAGGGTGAAGACGAGGTGGGCG,GCGGAGCTGTGAGGGTGAAGACGAGGTGGGCGGCCTCGGTGGCTGAG;STRUC=<VC237458>	HPRC,HGSVC,1KG-ONT	Yes	0.0	No	NA,NA	NA	NA
chr8:1450088	265677	INS	90	0.833	0.5979	16	DLGAP2(0.99993,0.425)	DLGAP2(0.99993,0.425)	NA	NA	NA	NA	NA	NA	NA	No	ID=8-1449841-1449935-GCGGAGCTGTGAGGGTGAAGACGAGGTGGGCGGCCTCGGTGGCTGAG,8-1450208-1450349-GCCTCGGTGGCTGAGGCGGAGCTGTGAGGGTGAAGACGAGGTGGGCG;MOTIFS=GCCTCGGTGGCTGAGGCGGAGCTGTGAGGGTGAAGACGAGGTGGGCG,GCGGAGCTGTGAGGGTGAAGACGAGGTGGGCGGCCTCGGTGGCTGAG;STRUC=<VC237458>	HPRC,HGSVC,1KG-ONT	No	0.0	Yes	NA,NA	NA	NA
chr8:1450089	265681	INS	105	0.8623	0.6835	4	DLGAP2(0.99993,0.425)	DLGAP2(0.99993,0.425)	NA	NA	NA	NA	NA	NA	NA	No	ID=8-1449841-1449935-GCGGAGCTGTGAGGGTGAAGACGAGGTGGGCGGCCTCGGTGGCTGAG,8-1450208-1450349-GCCTCGGTGGCTGAGGCGGAGCTGTGAGGGTGAAGACGAGGTGGGCG;MOTIFS=GCCTCGGTGGCTGAGGCGGAGCTGTGAGGGTGAAGACGAGGTGGGCG,GCGGAGCTGTGAGGGTGAAGACGAGGTGGGCGGCCTCGGTGGCTGAG;STRUC=<VC237458>	HPRC,HGSVC,1KG-ONT	No	0.0	No	NA,NA	NA	NA
chr8:1450118	265682	INS	305	0.7988	0.6995	4	DLGAP2(0.99993,0.425)	DLGAP2(0.99993,0.425)	NA	NA	NA	NA	NA	NA	NA	No	ID=8-1449841-1449935-GCGGAGCTGTGAGGGTGAAGACGAGGTGGGCGGCCTCGGTGGCTGAG,8-1450208-1450349-GCCTCGGTGGCTGAGGCGGAGCTGTGAGGGTGAAGACGAGGTGGGCG;MOTIFS=GCCTCGGTGGCTGAGGCGGAGCTGTGAGGGTGAAGACGAGGTGGGCG,GCGGAGCTGTGAGGGTGAAGACGAGGTGGGCGGCCTCGGTGGCTGAG;STRUC=<VC237458>	HPRC,HGSVC,1KG-ONT	No	0.0	Yes	NA,NA	NA	NA
chr8:1450119	265683	DEL	95	0.9108	0.3455	14	DLGAP2(0.99993,0.425)	DLGAP2(0.99993,0.425)	NA	NA	NA	NA	NA	NA	NA	No	ID=8-1449841-1449935-GCGGAGCTGTGAGGGTGAAGACGAGGTGGGCGGCCTCGGTGGCTGAG,8-1450208-1450349-GCCTCGGTGGCTGAGGCGGAGCTGTGAGGGTGAAGACGAGGTGGGCG;MOTIFS=GCCTCGGTGGCTGAGGCGGAGCTGTGAGGGTGAAGACGAGGTGGGCG,GCGGAGCTGTGAGGGTGAAGACGAGGTGGGCGGCCTCGGTGGCTGAG;STRUC=<VC237458>	HPRC,HGSVC	No	0.021	Yes	NA,NA	NA	NA
chr8:1450123	265684	INS	700	0.8013	0.6903	3	DLGAP2(0.99993,0.425)	DLGAP2(0.99993,0.425)	NA	NA	NA	NA	NA	NA	NA	No	ID=8-1449841-1449935-GCGGAGCTGTGAGGGTGAAGACGAGGTGGGCGGCCTCGGTGGCTGAG,8-1450208-1450349-GCCTCGGTGGCTGAGGCGGAGCTGTGAGGGTGAAGACGAGGTGGGCG;MOTIFS=GCCTCGGTGGCTGAGGCGGAGCTGTGAGGGTGAAGACGAGGTGGGCG,GCGGAGCTGTGAGGGTGAAGACGAGGTGGGCGGCCTCGGTGGCTGAG;STRUC=<VC237458>	HPRC,HGSVC,1KG-ONT	Yes	0.0	No	NA,NA	NA	NA
chr8:1450125	265685	DEL	89	0.8769	0.4651	91	DLGAP2(0.99993,0.425)	DLGAP2(0.99993,0.425)	NA	NA	NA	NA	NA	NA	NA	No	ID=8-1449841-1449935-GCGGAGCTGTGAGGGTGAAGACGAGGTGGGCGGCCTCGGTGGCTGAG,8-1450208-1450349-GCCTCGGTGGCTGAGGCGGAGCTGTGAGGGTGAAGACGAGGTGGGCG;MOTIFS=GCCTCGGTGGCTGAGGCGGAGCTGTGAGGGTGAAGACGAGGTGGGCG,GCGGAGCTGTGAGGGTGAAGACGAGGTGGGCGGCCTCGGTGGCTGAG;STRUC=<VC237458>	HPRC,HGSVC	No	0.021	Yes	NA,NA	NA	NA
chr8:1450128	265686	INS	112	0.826	0.6256	5	DLGAP2(0.99993,0.425)	DLGAP2(0.99993,0.425)	NA	NA	NA	NA	NA	NA	NA	No	ID=8-1449841-1449935-GCGGAGCTGTGAGGGTGAAGACGAGGTGGGCGGCCTCGGTGGCTGAG,8-1450208-1450349-GCCTCGGTGGCTGAGGCGGAGCTGTGAGGGTGAAGACGAGGTGGGCG;MOTIFS=GCCTCGGTGGCTGAGGCGGAGCTGTGAGGGTGAAGACGAGGTGGGCG,GCGGAGCTGTGAGGGTGAAGACGAGGTGGGCGGCCTCGGTGGCTGAG;STRUC=<VC237458>	HPRC,HGSVC,1KG-ONT	No	0.0	Yes	NA,NA	NA	NA
chr8:1450131	265687	INS	1333	0.8547	0.5313	14	DLGAP2(0.99993,0.425)	DLGAP2(0.99993,0.425)	NA	NA	NA	NA	NA	NA	NA	No	ID=8-1449841-1449935-GCGGAGCTGTGAGGGTGAAGACGAGGTGGGCGGCCTCGGTGGCTGAG,8-1450208-1450349-GCCTCGGTGGCTGAGGCGGAGCTGTGAGGGTGAAGACGAGGTGGGCG;MOTIFS=GCCTCGGTGGCTGAGGCGGAGCTGTGAGGGTGAAGACGAGGTGGGCG,GCGGAGCTGTGAGGGTGAAGACGAGGTGGGCGGCCTCGGTGGCTGAG;STRUC=<VC237458>	HPRC,HGSVC,1KG-ONT	Yes	0.0	Yes	NA,NA	NA	NA
chr8:1450162	265691	INS	105	0.7976	0.6826	1	DLGAP2(0.99993,0.425)	DLGAP2(0.99993,0.425)	NA	NA	NA	NA	NA	NA	NA	No	ID=8-1449841-1449935-GCGGAGCTGTGAGGGTGAAGACGAGGTGGGCGGCCTCGGTGGCTGAG,8-1450208-1450349-GCCTCGGTGGCTGAGGCGGAGCTGTGAGGGTGAAGACGAGGTGGGCG;MOTIFS=GCCTCGGTGGCTGAGGCGGAGCTGTGAGGGTGAAGACGAGGTGGGCG,GCGGAGCTGTGAGGGTGAAGACGAGGTGGGCGGCCTCGGTGGCTGAG;STRUC=<VC237458>	HPRC,HGSVC,1KG-ONT	No	0.0	No	NA,NA	NA	NA
chr8:1450162	265690	INS	99	0.8354	0.5941	19	DLGAP2(0.99993,0.425)	DLGAP2(0.99993,0.425)	NA	NA	NA	NA	NA	NA	NA	No	ID=8-1449841-1449935-GCGGAGCTGTGAGGGTGAAGACGAGGTGGGCGGCCTCGGTGGCTGAG,8-1450208-1450349-GCCTCGGTGGCTGAGGCGGAGCTGTGAGGGTGAAGACGAGGTGGGCG;MOTIFS=GCCTCGGTGGCTGAGGCGGAGCTGTGAGGGTGAAGACGAGGTGGGCG,GCGGAGCTGTGAGGGTGAAGACGAGGTGGGCGGCCTCGGTGGCTGAG;STRUC=<VC237458>	HPRC,HGSVC,1KG-ONT	No	0.0	Yes	NA,NA	NA	NA
chr8:1450162	265689	INS	1173	0.8832	0.5155	31	DLGAP2(0.99993,0.425)	DLGAP2(0.99993,0.425)	NA	NA	NA	NA	NA	NA	NA	No	ID=8-1449841-1449935-GCGGAGCTGTGAGGGTGAAGACGAGGTGGGCGGCCTCGGTGGCTGAG,8-1450208-1450349-GCCTCGGTGGCTGAGGCGGAGCTGTGAGGGTGAAGACGAGGTGGGCG;MOTIFS=GCCTCGGTGGCTGAGGCGGAGCTGTGAGGGTGAAGACGAGGTGGGCG,GCGGAGCTGTGAGGGTGAAGACGAGGTGGGCGGCCTCGGTGGCTGAG;STRUC=<VC237458>	HPRC,HGSVC,1KG-ONT	Yes	0.0	Yes	NA,NA	NA	NA
chr8:1450197	265696	INS	516	0.8909	0.4214	117	DLGAP2(0.99993,0.425)	DLGAP2(0.99993,0.425)	NA	NA	NA	NA	NA	NA	NA	No	ID=8-1449841-1449935-GCGGAGCTGTGAGGGTGAAGACGAGGTGGGCGGCCTCGGTGGCTGAG,8-1450208-1450349-GCCTCGGTGGCTGAGGCGGAGCTGTGAGGGTGAAGACGAGGTGGGCG;MOTIFS=GCCTCGGTGGCTGAGGCGGAGCTGTGAGGGTGAAGACGAGGTGGGCG,GCGGAGCTGTGAGGGTGAAGACGAGGTGGGCGGCCTCGGTGGCTGAG;STRUC=<VC237458>	HPRC,HGSVC,1KG-ONT	Yes	0.0	Yes	NA,NA	NA	NA
chr8:1450197	265693	INS	704	0.8313	0.614	40	DLGAP2(0.99993,0.425)	DLGAP2(0.99993,0.425)	NA	NA	NA	NA	NA	NA	NA	No	ID=8-1449841-1449935-GCGGAGCTGTGAGGGTGAAGACGAGGTGGGCGGCCTCGGTGGCTGAG,8-1450208-1450349-GCCTCGGTGGCTGAGGCGGAGCTGTGAGGGTGAAGACGAGGTGGGCG;MOTIFS=GCCTCGGTGGCTGAGGCGGAGCTGTGAGGGTGAAGACGAGGTGGGCG,GCGGAGCTGTGAGGGTGAAGACGAGGTGGGCGGCCTCGGTGGCTGAG;STRUC=<VC237458>	HPRC,HGSVC,1KG-ONT	Yes	0.0	No	NA,NA	NA	NA
chr8:1450197	265699	INS	1080	0.8776	0.5168	11	DLGAP2(0.99993,0.425)	DLGAP2(0.99993,0.425)	NA	NA	NA	NA	NA	NA	NA	No	ID=8-1449841-1449935-GCGGAGCTGTGAGGGTGAAGACGAGGTGGGCGGCCTCGGTGGCTGAG,8-1450208-1450349-GCCTCGGTGGCTGAGGCGGAGCTGTGAGGGTGAAGACGAGGTGGGCG;MOTIFS=GCCTCGGTGGCTGAGGCGGAGCTGTGAGGGTGAAGACGAGGTGGGCG,GCGGAGCTGTGAGGGTGAAGACGAGGTGGGCGGCCTCGGTGGCTGAG;STRUC=<VC237458>	HPRC,HGSVC,1KG-ONT	Yes	0.0	Yes	NA,NA	NA	NA
chr8:1450197	265695	INS	469	0.8742	0.4872	120	DLGAP2(0.99993,0.425)	DLGAP2(0.99993,0.425)	NA	NA	NA	NA	NA	NA	NA	No	ID=8-1449841-1449935-GCGGAGCTGTGAGGGTGAAGACGAGGTGGGCGGCCTCGGTGGCTGAG,8-1450208-1450349-GCCTCGGTGGCTGAGGCGGAGCTGTGAGGGTGAAGACGAGGTGGGCG;MOTIFS=GCCTCGGTGGCTGAGGCGGAGCTGTGAGGGTGAAGACGAGGTGGGCG,GCGGAGCTGTGAGGGTGAAGACGAGGTGGGCGGCCTCGGTGGCTGAG;STRUC=<VC237458>	HPRC,HGSVC,1KG-ONT	Yes	0.0	Yes	NA,NA	NA	NA
chr8:1450197	265698	INS	2267	0.8653	0.471	8	DLGAP2(0.99993,0.425)	DLGAP2(0.99993,0.425)	NA	NA	NA	NA	NA	NA	NA	No	ID=8-1449841-1449935-GCGGAGCTGTGAGGGTGAAGACGAGGTGGGCGGCCTCGGTGGCTGAG,8-1450208-1450349-GCCTCGGTGGCTGAGGCGGAGCTGTGAGGGTGAAGACGAGGTGGGCG;MOTIFS=GCCTCGGTGGCTGAGGCGGAGCTGTGAGGGTGAAGACGAGGTGGGCG,GCGGAGCTGTGAGGGTGAAGACGAGGTGGGCGGCCTCGGTGGCTGAG;STRUC=<VC237458>	HGSVC,1KG-ONT	No	0.0	No	NA,NA	NA	NA
chr8:1450197	265692	INS	1409	0.8506	0.5853	18	DLGAP2(0.99993,0.425)	DLGAP2(0.99993,0.425)	NA	NA	NA	NA	NA	NA	NA	No	ID=8-1449841-1449935-GCGGAGCTGTGAGGGTGAAGACGAGGTGGGCGGCCTCGGTGGCTGAG,8-1450208-1450349-GCCTCGGTGGCTGAGGCGGAGCTGTGAGGGTGAAGACGAGGTGGGCG;MOTIFS=GCCTCGGTGGCTGAGGCGGAGCTGTGAGGGTGAAGACGAGGTGGGCG,GCGGAGCTGTGAGGGTGAAGACGAGGTGGGCGGCCTCGGTGGCTGAG;STRUC=<VC237458>	HPRC,HGSVC,1KG-ONT	No	0.0	No	NA,NA	NA	NA
chr8:1450197	265694	INS	939	0.8538	0.5361	12	DLGAP2(0.99993,0.425)	DLGAP2(0.99993,0.425)	NA	NA	NA	NA	NA	NA	NA	No	ID=8-1449841-1449935-GCGGAGCTGTGAGGGTGAAGACGAGGTGGGCGGCCTCGGTGGCTGAG,8-1450208-1450349-GCCTCGGTGGCTGAGGCGGAGCTGTGAGGGTGAAGACGAGGTGGGCG;MOTIFS=GCCTCGGTGGCTGAGGCGGAGCTGTGAGGGTGAAGACGAGGTGGGCG,GCGGAGCTGTGAGGGTGAAGACGAGGTGGGCGGCCTCGGTGGCTGAG;STRUC=<VC237458>	HPRC,HGSVC,1KG-ONT	Yes	0.0	No	NA,NA	NA	NA
chr8:1450197	265697	INS	563	0.8318	0.6114	50	DLGAP2(0.99993,0.425)	DLGAP2(0.99993,0.425)	NA	NA	NA	NA	NA	NA	NA	No	ID=8-1449841-1449935-GCGGAGCTGTGAGGGTGAAGACGAGGTGGGCGGCCTCGGTGGCTGAG,8-1450208-1450349-GCCTCGGTGGCTGAGGCGGAGCTGTGAGGGTGAAGACGAGGTGGGCG;MOTIFS=GCCTCGGTGGCTGAGGCGGAGCTGTGAGGGTGAAGACGAGGTGGGCG,GCGGAGCTGTGAGGGTGAAGACGAGGTGGGCGGCCTCGGTGGCTGAG;STRUC=<VC237458>	HPRC,HGSVC,1KG-ONT	Yes	0.0	Yes	NA,NA	NA	NA
chr8:1450226	265700	INS	341	0.8362	0.603	75	DLGAP2(0.99993,0.425)	DLGAP2(0.99993,0.425)	NA	NA	NA	NA	NA	NA	NA	No	ID=8-1449841-1449935-GCGGAGCTGTGAGGGTGAAGACGAGGTGGGCGGCCTCGGTGGCTGAG,8-1450208-1450349-GCCTCGGTGGCTGAGGCGGAGCTGTGAGGGTGAAGACGAGGTGGGCG;MOTIFS=GCCTCGGTGGCTGAGGCGGAGCTGTGAGGGTGAAGACGAGGTGGGCG,GCGGAGCTGTGAGGGTGAAGACGAGGTGGGCGGCCTCGGTGGCTGAG;STRUC=<VC237458>	HPRC,HGSVC,1KG-ONT	No	0.002	Yes	NA,NA	NA	NA
chr8:1450226	265701	INS	811	0.8778	0.4339	39	DLGAP2(0.99993,0.425)	DLGAP2(0.99993,0.425)	NA	NA	NA	NA	NA	NA	NA	No	ID=8-1449841-1449935-GCGGAGCTGTGAGGGTGAAGACGAGGTGGGCGGCCTCGGTGGCTGAG,8-1450208-1450349-GCCTCGGTGGCTGAGGCGGAGCTGTGAGGGTGAAGACGAGGTGGGCG;MOTIFS=GCCTCGGTGGCTGAGGCGGAGCTGTGAGGGTGAAGACGAGGTGGGCG,GCGGAGCTGTGAGGGTGAAGACGAGGTGGGCGGCCTCGGTGGCTGAG;STRUC=<VC237458>	HPRC,HGSVC,1KG-ONT	Yes	0.002	Yes	NA,NA	NA	NA
chr8:1450273	265703	INS	2105	0.8722	0.5011	11	DLGAP2(0.99993,0.425)	DLGAP2(0.99993,0.425)	NA	NA	NA	NA	NA	NA	NA	No	ID=8-1449841-1449935-GCGGAGCTGTGAGGGTGAAGACGAGGTGGGCGGCCTCGGTGGCTGAG,8-1450208-1450349-GCCTCGGTGGCTGAGGCGGAGCTGTGAGGGTGAAGACGAGGTGGGCG;MOTIFS=GCCTCGGTGGCTGAGGCGGAGCTGTGAGGGTGAAGACGAGGTGGGCG,GCGGAGCTGTGAGGGTGAAGACGAGGTGGGCGGCCTCGGTGGCTGAG;STRUC=<VC237458>	HGSVC,1KG-ONT	No	0.002	Yes	NA,NA	NA	NA
chr8:1450273	265702	INS	1993	0.8419	0.6265	25	DLGAP2(0.99993,0.425)	DLGAP2(0.99993,0.425)	NA	NA	NA	NA	NA	NA	NA	No	ID=8-1449841-1449935-GCGGAGCTGTGAGGGTGAAGACGAGGTGGGCGGCCTCGGTGGCTGAG,8-1450208-1450349-GCCTCGGTGGCTGAGGCGGAGCTGTGAGGGTGAAGACGAGGTGGGCG;MOTIFS=GCCTCGGTGGCTGAGGCGGAGCTGTGAGGGTGAAGACGAGGTGGGCG,GCGGAGCTGTGAGGGTGAAGACGAGGTGGGCGGCCTCGGTGGCTGAG;STRUC=<VC237458>	HGSVC,1KG-ONT	No	0.002	Yes	NA,NA	NA	NA
chr8:1450292	265704	INS	423	0.8214	0.6361	51	DLGAP2(0.99993,0.425)	DLGAP2(0.99993,0.425)	NA	NA	NA	NA	NA	NA	NA	No	ID=8-1449841-1449935-GCGGAGCTGTGAGGGTGAAGACGAGGTGGGCGGCCTCGGTGGCTGAG,8-1450208-1450349-GCCTCGGTGGCTGAGGCGGAGCTGTGAGGGTGAAGACGAGGTGGGCG;MOTIFS=GCCTCGGTGGCTGAGGCGGAGCTGTGAGGGTGAAGACGAGGTGGGCG,GCGGAGCTGTGAGGGTGAAGACGAGGTGGGCGGCCTCGGTGGCTGAG;STRUC=<VC237458>	HPRC,HGSVC,1KG-ONT	Yes	0.002	Yes	NA,NA	NA	NA
chr8:1450315	265705	INS	53	0.8552	0.5541	15	DLGAP2(0.99993,0.425)	DLGAP2(0.99993,0.425)	NA	NA	NA	NA	NA	NA	NA	No	ID=8-1449841-1449935-GCGGAGCTGTGAGGGTGAAGACGAGGTGGGCGGCCTCGGTGGCTGAG,8-1450208-1450349-GCCTCGGTGGCTGAGGCGGAGCTGTGAGGGTGAAGACGAGGTGGGCG;MOTIFS=GCCTCGGTGGCTGAGGCGGAGCTGTGAGGGTGAAGACGAGGTGGGCG,GCGGAGCTGTGAGGGTGAAGACGAGGTGGGCGGCCTCGGTGGCTGAG;STRUC=<VC237458>	NA	No	0.002	Yes	NA,NA	NA	NA
chr8:1450316	265706	INS	470	0.9025	0.3586	32	DLGAP2(0.99993,0.425)	DLGAP2(0.99993,0.425)	NA	NA	NA	NA	NA	NA	NA	No	ID=8-1449841-1449935-GCGGAGCTGTGAGGGTGAAGACGAGGTGGGCGGCCTCGGTGGCTGAG,8-1450208-1450349-GCCTCGGTGGCTGAGGCGGAGCTGTGAGGGTGAAGACGAGGTGGGCG;MOTIFS=GCCTCGGTGGCTGAGGCGGAGCTGTGAGGGTGAAGACGAGGTGGGCG,GCGGAGCTGTGAGGGTGAAGACGAGGTGGGCGGCCTCGGTGGCTGAG;STRUC=<VC237458>	HPRC,HGSVC,1KG-ONT	Yes	0.002	Yes	NA,NA	NA	NA
chr8:1450320	265707	INS	2891	0.7938	0.699	4	DLGAP2(0.99993,0.425)	DLGAP2(0.99993,0.425)	NA	NA	NA	NA	NA	NA	NA	No	ID=8-1449841-1449935-GCGGAGCTGTGAGGGTGAAGACGAGGTGGGCGGCCTCGGTGGCTGAG,8-1450208-1450349-GCCTCGGTGGCTGAGGCGGAGCTGTGAGGGTGAAGACGAGGTGGGCG;MOTIFS=GCCTCGGTGGCTGAGGCGGAGCTGTGAGGGTGAAGACGAGGTGGGCG,GCGGAGCTGTGAGGGTGAAGACGAGGTGGGCGGCCTCGGTGGCTGAG;STRUC=<VC237458>	NA	No	0.002	Yes	NA,NA	NA	NA
chr8:1450349	265708	INS	611	0.8254	0.6335	32	DLGAP2(0.99993,0.425)	DLGAP2(0.99993,0.425)	NA	NA	NA	NA	NA	NA	NA	No	ID=8-1449841-1449935-GCGGAGCTGTGAGGGTGAAGACGAGGTGGGCGGCCTCGGTGGCTGAG,8-1450208-1450349-GCCTCGGTGGCTGAGGCGGAGCTGTGAGGGTGAAGACGAGGTGGGCG;MOTIFS=GCCTCGGTGGCTGAGGCGGAGCTGTGAGGGTGAAGACGAGGTGGGCG,GCGGAGCTGTGAGGGTGAAGACGAGGTGGGCGGCCTCGGTGGCTGAG;STRUC=<VC237458>	HPRC,HGSVC,1KG-ONT	Yes	0.002	Yes	NA,NA	NA	NA
chr8:1450349	265709	INS	658	0.8267	0.6438	20	DLGAP2(0.99993,0.425)	DLGAP2(0.99993,0.425)	NA	NA	NA	NA	NA	NA	NA	No	ID=8-1449841-1449935-GCGGAGCTGTGAGGGTGAAGACGAGGTGGGCGGCCTCGGTGGCTGAG,8-1450208-1450349-GCCTCGGTGGCTGAGGCGGAGCTGTGAGGGTGAAGACGAGGTGGGCG;MOTIFS=GCCTCGGTGGCTGAGGCGGAGCTGTGAGGGTGAAGACGAGGTGGGCG,GCGGAGCTGTGAGGGTGAAGACGAGGTGGGCGGCCTCGGTGGCTGAG;STRUC=<VC237458>	HPRC,HGSVC,1KG-ONT	Yes	0.002	No	NA,NA	NA	NA
chr8:1450362	265710	INS	1522	0.8078	0.6838	14	DLGAP2(0.99993,0.425)	DLGAP2(0.99993,0.425)	NA	NA	NA	NA	NA	NA	NA	No	ID=8-1449841-1449935-GCGGAGCTGTGAGGGTGAAGACGAGGTGGGCGGCCTCGGTGGCTGAG,8-1450208-1450349-GCCTCGGTGGCTGAGGCGGAGCTGTGAGGGTGAAGACGAGGTGGGCG;MOTIFS=GCCTCGGTGGCTGAGGCGGAGCTGTGAGGGTGAAGACGAGGTGGGCG,GCGGAGCTGTGAGGGTGAAGACGAGGTGGGCGGCCTCGGTGGCTGAG;STRUC=<VC237458>	HPRC,HGSVC,1KG-ONT	No	0.002	Yes	NA,NA	NA	NA
chr8:1450364	265711	INS	53	0.9116	0.3377	25	DLGAP2(0.99993,0.425)	DLGAP2(0.99993,0.425)	NA	NA	NA	NA	NA	NA	NA	No	ID=8-1449841-1449935-GCGGAGCTGTGAGGGTGAAGACGAGGTGGGCGGCCTCGGTGGCTGAG,8-1450208-1450349-GCCTCGGTGGCTGAGGCGGAGCTGTGAGGGTGAAGACGAGGTGGGCG;MOTIFS=GCCTCGGTGGCTGAGGCGGAGCTGTGAGGGTGAAGACGAGGTGGGCG,GCGGAGCTGTGAGGGTGAAGACGAGGTGGGCGGCCTCGGTGGCTGAG;STRUC=<VC237458>	NA	No	0.002	Yes	NA,NA	NA	NA
chr8:1450386	265712	INS	94	0.8714	0.4742	47	DLGAP2(0.99993,0.425)	DLGAP2(0.99993,0.425)	NA	NA	NA	NA	NA	NA	NA	No	ID=8-1449841-1449935-GCGGAGCTGTGAGGGTGAAGACGAGGTGGGCGGCCTCGGTGGCTGAG,8-1450208-1450349-GCCTCGGTGGCTGAGGCGGAGCTGTGAGGGTGAAGACGAGGTGGGCG;MOTIFS=GCCTCGGTGGCTGAGGCGGAGCTGTGAGGGTGAAGACGAGGTGGGCG,GCGGAGCTGTGAGGGTGAAGACGAGGTGGGCGGCCTCGGTGGCTGAG;STRUC=<VC237458>	HPRC,HGSVC,1KG-ONT	No	0.002	Yes	NA,NA	NA	NA
chr8:1450386	265713	INS	235	0.821	0.6414	52	DLGAP2(0.99993,0.425)	DLGAP2(0.99993,0.425)	NA	NA	NA	NA	NA	NA	NA	No	ID=8-1449841-1449935-GCGGAGCTGTGAGGGTGAAGACGAGGTGGGCGGCCTCGGTGGCTGAG,8-1450208-1450349-GCCTCGGTGGCTGAGGCGGAGCTGTGAGGGTGAAGACGAGGTGGGCG;MOTIFS=GCCTCGGTGGCTGAGGCGGAGCTGTGAGGGTGAAGACGAGGTGGGCG,GCGGAGCTGTGAGGGTGAAGACGAGGTGGGCGGCCTCGGTGGCTGAG;STRUC=<VC237458>	HPRC,HGSVC,1KG-ONT	No	0.002	Yes	NA,NA	NA	NA
chr8:1450389	265714	INS	1053	0.8111	0.6761	9	DLGAP2(0.99993,0.425)	DLGAP2(0.99993,0.425)	NA	NA	NA	NA	NA	NA	NA	No	ID=8-1449841-1449935-GCGGAGCTGTGAGGGTGAAGACGAGGTGGGCGGCCTCGGTGGCTGAG,8-1450208-1450349-GCCTCGGTGGCTGAGGCGGAGCTGTGAGGGTGAAGACGAGGTGGGCG;MOTIFS=GCCTCGGTGGCTGAGGCGGAGCTGTGAGGGTGAAGACGAGGTGGGCG,GCGGAGCTGTGAGGGTGAAGACGAGGTGGGCGGCCTCGGTGGCTGAG;STRUC=<VC237458>	HPRC,HGSVC	Yes	0.071	Yes	NA,NA	NA	NA
chr8:1450442	265715	INS	141	0.8466	0.578	33	DLGAP2(0.99993,0.425)	DLGAP2(0.99993,0.425)	NA	NA	NA	NA	NA	NA	NA	No	ID=8-1449841-1449935-GCGGAGCTGTGAGGGTGAAGACGAGGTGGGCGGCCTCGGTGGCTGAG,8-1450208-1450349-GCCTCGGTGGCTGAGGCGGAGCTGTGAGGGTGAAGACGAGGTGGGCG;MOTIFS=GCCTCGGTGGCTGAGGCGGAGCTGTGAGGGTGAAGACGAGGTGGGCG,GCGGAGCTGTGAGGGTGAAGACGAGGTGGGCGGCCTCGGTGGCTGAG;STRUC=<VC237458>	HPRC,HGSVC,1KG-ONT	No	0.007	Yes	NA,NA	NA	NA
chr8:1450455	265716	INS	182	0.8161	0.6723	46	DLGAP2(0.99993,0.425)	DLGAP2(0.99993,0.425)	NA	NA	NA	NA	NA	NA	NA	No	ID=8-1449841-1449935-GCGGAGCTGTGAGGGTGAAGACGAGGTGGGCGGCCTCGGTGGCTGAG,8-1450208-1450349-GCCTCGGTGGCTGAGGCGGAGCTGTGAGGGTGAAGACGAGGTGGGCG;MOTIFS=GCCTCGGTGGCTGAGGCGGAGCTGTGAGGGTGAAGACGAGGTGGGCG,GCGGAGCTGTGAGGGTGAAGACGAGGTGGGCGGCCTCGGTGGCTGAG;STRUC=<VC237458>	HPRC,HGSVC,1KG-ONT	No	0.007	Yes	NA,NA	NA	NA
chr8:1456731	265717	INS	95	0.9055	0.345	1	DLGAP2(0.99993,0.425)	DLGAP2(0.99993,0.425)	NA	NA	NA	NA	NA	NA	NA	No	NA	HPRC,HGSVC,1KG-ONT	Yes	4.689	No	NA,NA	NA	NA
chr8:1456779	265718	INS	88	0.9253	0.4381	112	DLGAP2(0.99993,0.425)	DLGAP2(0.99993,0.425)	NA	NA	NA	NA	NA	NA	NA	No	NA	HPRC,HGSVC,1KG-ONT	Yes	4.689	Yes	NA,NA	NA	NA
chr8:1456779	265719	INS	186	0.8285	0.663	12	DLGAP2(0.99993,0.425)	DLGAP2(0.99993,0.425)	NA	NA	NA	NA	NA	NA	NA	No	NA	HPRC	Yes	4.689	Yes	NA,NA	NA	NA
chr8:1456806	265721	INS	97	0.8479	0.5721	7	DLGAP2(0.99993,0.425)	DLGAP2(0.99993,0.425)	NA	NA	NA	NA	NA	NA	NA	No	NA	HPRC,HGSVC,1KG-ONT	Yes	4.689	No	NA,NA	NA	NA
chr8:1456806	265720	INS	98	0.9598	0.1402	1061	DLGAP2(0.99993,0.425)	DLGAP2(0.99993,0.425)	NA	NA	NA	NA	NA	NA	NA	No	NA	HPRC,HGSVC,1KG-ONT	Yes	4.689	Yes	NA,NA	NA	NA
chr8:1459059	265723	DEL	73	0.9044	0.3564	8	DLGAP2(0.99993,0.425)	DLGAP2(0.99993,0.425)	NA	NA	NA	NA	NA	NA	NA	No	NA	HPRC	No	0.5	No	NA,NA	NA	NA
chr8:1459132	265724	INS	73	0.8791	0.4253	307	DLGAP2(0.99993,0.425)	DLGAP2(0.99993,0.425)	NA	NA	NA	NA	NA	NA	NA	No	NA	HPRC,HGSVC,1KG-ONT	No	0.182	Yes	NA,NA	NA	NA
chr8:1459236	265725	INS	73	0.9018	0.4388	213	DLGAP2(0.99993,0.425)	DLGAP2(0.99993,0.425)	NA	NA	NA	NA	NA	NA	NA	No	NA	HPRC,HGSVC,1KG-ONT	No	0.794	Yes	NA,NA	NA	NA
chr8:1459278	265726	INS	146	0.8491	0.5675	184	DLGAP2(0.99993,0.425)	DLGAP2(0.99993,0.425)	NA	NA	NA	NA	NA	NA	NA	No	NA	HPRC,HGSVC	No	0.794	Yes	NA,NA	NA	NA
chr8:1459279	265727	INS	74	0.9056	0.3427	13	DLGAP2(0.99993,0.425)	DLGAP2(0.99993,0.425)	NA	NA	NA	NA	NA	NA	NA	No	NA	HPRC,HGSVC,1KG-ONT	No	0.794	Yes	NA,NA	NA	NA
chr8:1459280	265728	INS	84	0.7959	0.698	1	DLGAP2(0.99993,0.425)	DLGAP2(0.99993,0.425)	NA	NA	NA	NA	NA	NA	NA	No	NA	HPRC,HGSVC,1KG-ONT	No	0.794	No	NA,NA	NA	NA
chr8:1459286	265729	INS	77	0.8225	0.6321	12	DLGAP2(0.99993,0.425)	DLGAP2(0.99993,0.425)	NA	NA	NA	NA	NA	NA	NA	No	NA	HPRC,HGSVC,1KG-ONT	No	0.794	Yes	NA,NA	NA	NA
chr8:1461128	265731	INS	164	0.8898	0.3995	58	DLGAP2(0.99993,0.425)	DLGAP2(0.99993,0.425)	NA	NA	NA	NA	NA	NA	NA	No	ID=8-1461128-1461210-GTGGCCAGGAGGAGGGAGAAGGGCGGCATTTGGGTTGGGAGAAGGTGCTGCTGTCACAGGACTGGGTGCAGTCGCTGATTCG,8-1461134-1461143-AGG,8-1461216-1461225-AGG,8-1461298-1461307-AGG,8-1461381-1461390-AGG,8-1461463-1461472-AGG,8-1461546-1461555-AGG,8-1461629-1461638-AGG,8-1461711-1461720-AGG,8-1461794-1461803-AGG,8-1461876-1461885-AGG,8-1461959-1461968-AGG,8-1462042-1462051-AGG,8-1462124-1462133-AGG,8-1462207-1462216-AGG,8-1462289-1462298-AGG,8-1462371-1462380-AGG,8-1462408-1462418-GCT,8-1462453-1462462-AGG,8-1462536-1462545-AGG;MOTIFS=GCT,GTGGCCAGGAGGAGGGAGAAGGGCGGCATTTGGGTTGGGAGAAGGTGCTGCTGTCACAGGACTGGGTGCAGTCGCTGATTCG,AGG;STRUC=<VC237460>	HPRC,1KG-ONT	No	2.538	Yes	NA,NA	NA	NA
chr8:1461242	265733	DEL	165	0.8543	0.528	1	DLGAP2(0.99993,0.425)	DLGAP2(0.99993,0.425)	NA	NA	NA	NA	NA	NA	NA	No	ID=8-1461128-1461210-GTGGCCAGGAGGAGGGAGAAGGGCGGCATTTGGGTTGGGAGAAGGTGCTGCTGTCACAGGACTGGGTGCAGTCGCTGATTCG,8-1461134-1461143-AGG,8-1461216-1461225-AGG,8-1461298-1461307-AGG,8-1461381-1461390-AGG,8-1461463-1461472-AGG,8-1461546-1461555-AGG,8-1461629-1461638-AGG,8-1461711-1461720-AGG,8-1461794-1461803-AGG,8-1461876-1461885-AGG,8-1461959-1461968-AGG,8-1462042-1462051-AGG,8-1462124-1462133-AGG,8-1462207-1462216-AGG,8-1462289-1462298-AGG,8-1462371-1462380-AGG,8-1462408-1462418-GCT,8-1462453-1462462-AGG,8-1462536-1462545-AGG;MOTIFS=GCT,GTGGCCAGGAGGAGGGAGAAGGGCGGCATTTGGGTTGGGAGAAGGTGCTGCTGTCACAGGACTGGGTGCAGTCGCTGATTCG,AGG;STRUC=<VC237460>	NA	No	3.063	No	NA,NA	NA	NA
chr8:1461267	265734	DEL	1154	0.8722	0.462	327	DLGAP2(0.99993,0.425)	DLGAP2(0.99993,0.425)	NA	NA	NA	NA	NA	NA	NA	No	ID=8-1461128-1461210-GTGGCCAGGAGGAGGGAGAAGGGCGGCATTTGGGTTGGGAGAAGGTGCTGCTGTCACAGGACTGGGTGCAGTCGCTGATTCG,8-1461134-1461143-AGG,8-1461216-1461225-AGG,8-1461298-1461307-AGG,8-1461381-1461390-AGG,8-1461463-1461472-AGG,8-1461546-1461555-AGG,8-1461629-1461638-AGG,8-1461711-1461720-AGG,8-1461794-1461803-AGG,8-1461876-1461885-AGG,8-1461959-1461968-AGG,8-1462042-1462051-AGG,8-1462124-1462133-AGG,8-1462207-1462216-AGG,8-1462289-1462298-AGG,8-1462371-1462380-AGG,8-1462408-1462418-GCT,8-1462453-1462462-AGG,8-1462536-1462545-AGG;MOTIFS=GCT,GTGGCCAGGAGGAGGGAGAAGGGCGGCATTTGGGTTGGGAGAAGGTGCTGCTGTCACAGGACTGGGTGCAGTCGCTGATTCG,AGG;STRUC=<VC237460>	HGSVC,1KG-ONT	No	2.018	Yes	NA,NA	NA	NA
chr8:1461271	265735	INS	330	0.9894	0.0858	2	DLGAP2(0.99993,0.425)	DLGAP2(0.99993,0.425)	NA	NA	NA	NA	NA	NA	NA	No	ID=8-1461128-1461210-GTGGCCAGGAGGAGGGAGAAGGGCGGCATTTGGGTTGGGAGAAGGTGCTGCTGTCACAGGACTGGGTGCAGTCGCTGATTCG,8-1461134-1461143-AGG,8-1461216-1461225-AGG,8-1461298-1461307-AGG,8-1461381-1461390-AGG,8-1461463-1461472-AGG,8-1461546-1461555-AGG,8-1461629-1461638-AGG,8-1461711-1461720-AGG,8-1461794-1461803-AGG,8-1461876-1461885-AGG,8-1461959-1461968-AGG,8-1462042-1462051-AGG,8-1462124-1462133-AGG,8-1462207-1462216-AGG,8-1462289-1462298-AGG,8-1462371-1462380-AGG,8-1462408-1462418-GCT,8-1462453-1462462-AGG,8-1462536-1462545-AGG;MOTIFS=GCT,GTGGCCAGGAGGAGGGAGAAGGGCGGCATTTGGGTTGGGAGAAGGTGCTGCTGTCACAGGACTGGGTGCAGTCGCTGATTCG,AGG;STRUC=<VC237460>	1KG-ONT	No	0.123	No	NA,NA	NA	NA
chr8:1461278	265736	DEL	248	0.872	0.4535	73	DLGAP2(0.99993,0.425)	DLGAP2(0.99993,0.425)	NA	NA	NA	NA	NA	NA	NA	No	ID=8-1461128-1461210-GTGGCCAGGAGGAGGGAGAAGGGCGGCATTTGGGTTGGGAGAAGGTGCTGCTGTCACAGGACTGGGTGCAGTCGCTGATTCG,8-1461134-1461143-AGG,8-1461216-1461225-AGG,8-1461298-1461307-AGG,8-1461381-1461390-AGG,8-1461463-1461472-AGG,8-1461546-1461555-AGG,8-1461629-1461638-AGG,8-1461711-1461720-AGG,8-1461794-1461803-AGG,8-1461876-1461885-AGG,8-1461959-1461968-AGG,8-1462042-1462051-AGG,8-1462124-1462133-AGG,8-1462207-1462216-AGG,8-1462289-1462298-AGG,8-1462371-1462380-AGG,8-1462408-1462418-GCT,8-1462453-1462462-AGG,8-1462536-1462545-AGG;MOTIFS=GCT,GTGGCCAGGAGGAGGGAGAAGGGCGGCATTTGGGTTGGGAGAAGGTGCTGCTGTCACAGGACTGGGTGCAGTCGCTGATTCG,AGG;STRUC=<VC237460>	HPRC,HGSVC,1KG-ONT	No	2.735	Yes	NA,NA	NA	NA
chr8:1461296	265737	DEL	413	0.9042	0.3401	274	DLGAP2(0.99993,0.425)	DLGAP2(0.99993,0.425)	NA	NA	NA	NA	NA	NA	NA	No	ID=8-1461128-1461210-GTGGCCAGGAGGAGGGAGAAGGGCGGCATTTGGGTTGGGAGAAGGTGCTGCTGTCACAGGACTGGGTGCAGTCGCTGATTCG,8-1461134-1461143-AGG,8-1461216-1461225-AGG,8-1461298-1461307-AGG,8-1461381-1461390-AGG,8-1461463-1461472-AGG,8-1461546-1461555-AGG,8-1461629-1461638-AGG,8-1461711-1461720-AGG,8-1461794-1461803-AGG,8-1461876-1461885-AGG,8-1461959-1461968-AGG,8-1462042-1462051-AGG,8-1462124-1462133-AGG,8-1462207-1462216-AGG,8-1462289-1462298-AGG,8-1462371-1462380-AGG,8-1462408-1462418-GCT,8-1462453-1462462-AGG,8-1462536-1462545-AGG;MOTIFS=GCT,GTGGCCAGGAGGAGGGAGAAGGGCGGCATTTGGGTTGGGAGAAGGTGCTGCTGTCACAGGACTGGGTGCAGTCGCTGATTCG,AGG;STRUC=<VC237460>	HGSVC,1KG-ONT	No	2.683	Yes	NA,NA	NA	NA
chr8:1461324	265738	DEL	83	0.9522	0.1881	10	DLGAP2(0.99993,0.425)	DLGAP2(0.99993,0.425)	NA	NA	NA	NA	NA	NA	NA	No	ID=8-1461128-1461210-GTGGCCAGGAGGAGGGAGAAGGGCGGCATTTGGGTTGGGAGAAGGTGCTGCTGTCACAGGACTGGGTGCAGTCGCTGATTCG,8-1461134-1461143-AGG,8-1461216-1461225-AGG,8-1461298-1461307-AGG,8-1461381-1461390-AGG,8-1461463-1461472-AGG,8-1461546-1461555-AGG,8-1461629-1461638-AGG,8-1461711-1461720-AGG,8-1461794-1461803-AGG,8-1461876-1461885-AGG,8-1461959-1461968-AGG,8-1462042-1462051-AGG,8-1462124-1462133-AGG,8-1462207-1462216-AGG,8-1462289-1462298-AGG,8-1462371-1462380-AGG,8-1462408-1462418-GCT,8-1462453-1462462-AGG,8-1462536-1462545-AGG;MOTIFS=GCT,GTGGCCAGGAGGAGGGAGAAGGGCGGCATTTGGGTTGGGAGAAGGTGCTGCTGTCACAGGACTGGGTGCAGTCGCTGATTCG,AGG;STRUC=<VC237460>	HPRC,HGSVC	No	3.118	Yes	NA,NA	NA	NA
chr8:1461337	265739	DEL	1073	0.8082	0.6652	17	DLGAP2(0.99993,0.425)	DLGAP2(0.99993,0.425)	NA	NA	NA	NA	NA	NA	NA	No	ID=8-1461128-1461210-GTGGCCAGGAGGAGGGAGAAGGGCGGCATTTGGGTTGGGAGAAGGTGCTGCTGTCACAGGACTGGGTGCAGTCGCTGATTCG,8-1461134-1461143-AGG,8-1461216-1461225-AGG,8-1461298-1461307-AGG,8-1461381-1461390-AGG,8-1461463-1461472-AGG,8-1461546-1461555-AGG,8-1461629-1461638-AGG,8-1461711-1461720-AGG,8-1461794-1461803-AGG,8-1461876-1461885-AGG,8-1461959-1461968-AGG,8-1462042-1462051-AGG,8-1462124-1462133-AGG,8-1462207-1462216-AGG,8-1462289-1462298-AGG,8-1462371-1462380-AGG,8-1462408-1462418-GCT,8-1462453-1462462-AGG,8-1462536-1462545-AGG;MOTIFS=GCT,GTGGCCAGGAGGAGGGAGAAGGGCGGCATTTGGGTTGGGAGAAGGTGCTGCTGTCACAGGACTGGGTGCAGTCGCTGATTCG,AGG;STRUC=<VC237460>	HGSVC,1KG-ONT	No	2.358	Yes	NA,NA	NA	NA
chr8:1461361	265740	DEL	578	0.9155	0.3246	3	DLGAP2(0.99993,0.425)	DLGAP2(0.99993,0.425)	NA	NA	NA	NA	NA	NA	NA	No	ID=8-1461128-1461210-GTGGCCAGGAGGAGGGAGAAGGGCGGCATTTGGGTTGGGAGAAGGTGCTGCTGTCACAGGACTGGGTGCAGTCGCTGATTCG,8-1461134-1461143-AGG,8-1461216-1461225-AGG,8-1461298-1461307-AGG,8-1461381-1461390-AGG,8-1461463-1461472-AGG,8-1461546-1461555-AGG,8-1461629-1461638-AGG,8-1461711-1461720-AGG,8-1461794-1461803-AGG,8-1461876-1461885-AGG,8-1461959-1461968-AGG,8-1462042-1462051-AGG,8-1462124-1462133-AGG,8-1462207-1462216-AGG,8-1462289-1462298-AGG,8-1462371-1462380-AGG,8-1462408-1462418-GCT,8-1462453-1462462-AGG,8-1462536-1462545-AGG;MOTIFS=GCT,GTGGCCAGGAGGAGGGAGAAGGGCGGCATTTGGGTTGGGAGAAGGTGCTGCTGTCACAGGACTGGGTGCAGTCGCTGATTCG,AGG;STRUC=<VC237460>	HPRC,HGSVC,1KG-ONT	No	2.362	Yes	NA,NA	NA	NA
chr8:1461407	265741	INS	661	0.8081	0.6893	7	DLGAP2(0.99993,0.425)	DLGAP2(0.99993,0.425)	NA	NA	NA	NA	NA	NA	NA	No	ID=8-1461128-1461210-GTGGCCAGGAGGAGGGAGAAGGGCGGCATTTGGGTTGGGAGAAGGTGCTGCTGTCACAGGACTGGGTGCAGTCGCTGATTCG,8-1461134-1461143-AGG,8-1461216-1461225-AGG,8-1461298-1461307-AGG,8-1461381-1461390-AGG,8-1461463-1461472-AGG,8-1461546-1461555-AGG,8-1461629-1461638-AGG,8-1461711-1461720-AGG,8-1461794-1461803-AGG,8-1461876-1461885-AGG,8-1461959-1461968-AGG,8-1462042-1462051-AGG,8-1462124-1462133-AGG,8-1462207-1462216-AGG,8-1462289-1462298-AGG,8-1462371-1462380-AGG,8-1462408-1462418-GCT,8-1462453-1462462-AGG,8-1462536-1462545-AGG;MOTIFS=GCT,GTGGCCAGGAGGAGGGAGAAGGGCGGCATTTGGGTTGGGAGAAGGTGCTGCTGTCACAGGACTGGGTGCAGTCGCTGATTCG,AGG;STRUC=<VC237460>	NA	No	0.123	Yes	NA,NA	NA	NA
chr8:1461407	265742	DEL	82	0.9626	0.1554	12	DLGAP2(0.99993,0.425)	DLGAP2(0.99993,0.425)	NA	NA	NA	NA	NA	NA	NA	No	ID=8-1461128-1461210-GTGGCCAGGAGGAGGGAGAAGGGCGGCATTTGGGTTGGGAGAAGGTGCTGCTGTCACAGGACTGGGTGCAGTCGCTGATTCG,8-1461134-1461143-AGG,8-1461216-1461225-AGG,8-1461298-1461307-AGG,8-1461381-1461390-AGG,8-1461463-1461472-AGG,8-1461546-1461555-AGG,8-1461629-1461638-AGG,8-1461711-1461720-AGG,8-1461794-1461803-AGG,8-1461876-1461885-AGG,8-1461959-1461968-AGG,8-1462042-1462051-AGG,8-1462124-1462133-AGG,8-1462207-1462216-AGG,8-1462289-1462298-AGG,8-1462371-1462380-AGG,8-1462408-1462418-GCT,8-1462453-1462462-AGG,8-1462536-1462545-AGG;MOTIFS=GCT,GTGGCCAGGAGGAGGGAGAAGGGCGGCATTTGGGTTGGGAGAAGGTGCTGCTGTCACAGGACTGGGTGCAGTCGCTGATTCG,AGG;STRUC=<VC237460>	HPRC,HGSVC	No	2.603	Yes	NA,NA	NA	NA
chr8:1461622	265743	INS	413	0.8331	0.6322	1	DLGAP2(0.99993,0.425)	DLGAP2(0.99993,0.425)	NA	NA	NA	NA	NA	NA	NA	No	ID=8-1461128-1461210-GTGGCCAGGAGGAGGGAGAAGGGCGGCATTTGGGTTGGGAGAAGGTGCTGCTGTCACAGGACTGGGTGCAGTCGCTGATTCG,8-1461134-1461143-AGG,8-1461216-1461225-AGG,8-1461298-1461307-AGG,8-1461381-1461390-AGG,8-1461463-1461472-AGG,8-1461546-1461555-AGG,8-1461629-1461638-AGG,8-1461711-1461720-AGG,8-1461794-1461803-AGG,8-1461876-1461885-AGG,8-1461959-1461968-AGG,8-1462042-1462051-AGG,8-1462124-1462133-AGG,8-1462207-1462216-AGG,8-1462289-1462298-AGG,8-1462371-1462380-AGG,8-1462408-1462418-GCT,8-1462453-1462462-AGG,8-1462536-1462545-AGG;MOTIFS=GCT,GTGGCCAGGAGGAGGGAGAAGGGCGGCATTTGGGTTGGGAGAAGGTGCTGCTGTCACAGGACTGGGTGCAGTCGCTGATTCG,AGG;STRUC=<VC237460>	1KG-ONT	No	0.159	No	NA,NA	NA	NA
chr8:1461709	265744	DEL	248	0.8497	0.5419	7	DLGAP2(0.99993,0.425)	DLGAP2(0.99993,0.425)	NA	NA	NA	NA	NA	NA	NA	No	ID=8-1461128-1461210-GTGGCCAGGAGGAGGGAGAAGGGCGGCATTTGGGTTGGGAGAAGGTGCTGCTGTCACAGGACTGGGTGCAGTCGCTGATTCG,8-1461134-1461143-AGG,8-1461216-1461225-AGG,8-1461298-1461307-AGG,8-1461381-1461390-AGG,8-1461463-1461472-AGG,8-1461546-1461555-AGG,8-1461629-1461638-AGG,8-1461711-1461720-AGG,8-1461794-1461803-AGG,8-1461876-1461885-AGG,8-1461959-1461968-AGG,8-1462042-1462051-AGG,8-1462124-1462133-AGG,8-1462207-1462216-AGG,8-1462289-1462298-AGG,8-1462371-1462380-AGG,8-1462408-1462418-GCT,8-1462453-1462462-AGG,8-1462536-1462545-AGG;MOTIFS=GCT,GTGGCCAGGAGGAGGGAGAAGGGCGGCATTTGGGTTGGGAGAAGGTGCTGCTGTCACAGGACTGGGTGCAGTCGCTGATTCG,AGG;STRUC=<VC237460>	HPRC,HGSVC,1KG-ONT	No	2.517	Yes	NA,NA	NA	NA
chr8:1461820	265746	DEL	495	0.8703	0.5484	36	DLGAP2(0.99993,0.425)	DLGAP2(0.99993,0.425)	NA	NA	NA	NA	NA	NA	NA	No	ID=8-1461128-1461210-GTGGCCAGGAGGAGGGAGAAGGGCGGCATTTGGGTTGGGAGAAGGTGCTGCTGTCACAGGACTGGGTGCAGTCGCTGATTCG,8-1461134-1461143-AGG,8-1461216-1461225-AGG,8-1461298-1461307-AGG,8-1461381-1461390-AGG,8-1461463-1461472-AGG,8-1461546-1461555-AGG,8-1461629-1461638-AGG,8-1461711-1461720-AGG,8-1461794-1461803-AGG,8-1461876-1461885-AGG,8-1461959-1461968-AGG,8-1462042-1462051-AGG,8-1462124-1462133-AGG,8-1462207-1462216-AGG,8-1462289-1462298-AGG,8-1462371-1462380-AGG,8-1462408-1462418-GCT,8-1462453-1462462-AGG,8-1462536-1462545-AGG;MOTIFS=GCT,GTGGCCAGGAGGAGGGAGAAGGGCGGCATTTGGGTTGGGAGAAGGTGCTGCTGTCACAGGACTGGGTGCAGTCGCTGATTCG,AGG;STRUC=<VC237460>	HGSVC,1KG-ONT	No	2.162	Yes	NA,NA	NA	NA
chr8:1461894	265748	DEL	166	0.882	0.4082	1	DLGAP2(0.99993,0.425)	DLGAP2(0.99993,0.425)	NA	NA	NA	NA	NA	NA	NA	No	ID=8-1461128-1461210-GTGGCCAGGAGGAGGGAGAAGGGCGGCATTTGGGTTGGGAGAAGGTGCTGCTGTCACAGGACTGGGTGCAGTCGCTGATTCG,8-1461134-1461143-AGG,8-1461216-1461225-AGG,8-1461298-1461307-AGG,8-1461381-1461390-AGG,8-1461463-1461472-AGG,8-1461546-1461555-AGG,8-1461629-1461638-AGG,8-1461711-1461720-AGG,8-1461794-1461803-AGG,8-1461876-1461885-AGG,8-1461959-1461968-AGG,8-1462042-1462051-AGG,8-1462124-1462133-AGG,8-1462207-1462216-AGG,8-1462289-1462298-AGG,8-1462371-1462380-AGG,8-1462408-1462418-GCT,8-1462453-1462462-AGG,8-1462536-1462545-AGG;MOTIFS=GCT,GTGGCCAGGAGGAGGGAGAAGGGCGGCATTTGGGTTGGGAGAAGGTGCTGCTGTCACAGGACTGGGTGCAGTCGCTGATTCG,AGG;STRUC=<VC237460>	NA	No	0.121	No	NA,NA	NA	NA
chr8:1462118	265749	INS	660	0.8623	0.5292	1	DLGAP2(0.99993,0.425)	DLGAP2(0.99993,0.425)	NA	NA	NA	NA	NA	NA	NA	No	ID=8-1461128-1461210-GTGGCCAGGAGGAGGGAGAAGGGCGGCATTTGGGTTGGGAGAAGGTGCTGCTGTCACAGGACTGGGTGCAGTCGCTGATTCG,8-1461134-1461143-AGG,8-1461216-1461225-AGG,8-1461298-1461307-AGG,8-1461381-1461390-AGG,8-1461463-1461472-AGG,8-1461546-1461555-AGG,8-1461629-1461638-AGG,8-1461711-1461720-AGG,8-1461794-1461803-AGG,8-1461876-1461885-AGG,8-1461959-1461968-AGG,8-1462042-1462051-AGG,8-1462124-1462133-AGG,8-1462207-1462216-AGG,8-1462289-1462298-AGG,8-1462371-1462380-AGG,8-1462408-1462418-GCT,8-1462453-1462462-AGG,8-1462536-1462545-AGG;MOTIFS=GCT,GTGGCCAGGAGGAGGGAGAAGGGCGGCATTTGGGTTGGGAGAAGGTGCTGCTGTCACAGGACTGGGTGCAGTCGCTGATTCG,AGG;STRUC=<VC237460>	NA	No	0.794	No	NA,NA	NA	NA
chr8:1464268	265751	INS	528	0.9077	0.3474	1	DLGAP2(0.99993,0.425)	DLGAP2(0.99993,0.425)	NA	NA	NA	NA	NA	NA	NA	No	NA	HGSVC,1KG-ONT	Yes	0.123	No	NA,NA	NA	NA
chr8:1464305	265752	INS	640	0.8986	0.3633	154	DLGAP2(0.99993,0.425)	DLGAP2(0.99993,0.425)	NA	NA	NA	NA	NA	NA	NA	No	NA	HGSVC,1KG-ONT	Yes	0.056	Yes	NA,NA	NA	NA
chr8:1464333	265753	INS	672	0.8324	0.6019	396	DLGAP2(0.99993,0.425)	DLGAP2(0.99993,0.425)	NA	NA	NA	NA	NA	NA	NA	No	NA	HGSVC,1KG-ONT	No	0.056	Yes	NA,NA	NA	NA
chr8:1464381	265754	INS	928	0.8677	0.5036	97	DLGAP2(0.99993,0.425)	DLGAP2(0.99993,0.425)	NA	NA	NA	NA	NA	NA	NA	No	NA	HGSVC	No	0.056	Yes	NA,NA	NA	NA
chr8:1464381	265755	INS	1248	0.914	0.3285	4	DLGAP2(0.99993,0.425)	DLGAP2(0.99993,0.425)	NA	NA	NA	NA	NA	NA	NA	No	NA	HGSVC	No	0.056	No	NA,NA	NA	NA
chr8:1464381	265756	INS	608	0.8489	0.5491	275	DLGAP2(0.99993,0.425)	DLGAP2(0.99993,0.425)	NA	NA	NA	NA	NA	NA	NA	No	NA	HGSVC,1KG-ONT	No	0.056	Yes	NA,NA	NA	NA
chr8:1464400	265757	INS	672	0.7924	0.6911	21	DLGAP2(0.99993,0.425)	DLGAP2(0.99993,0.425)	NA	NA	NA	NA	NA	NA	NA	No	NA	HGSVC,1KG-ONT	No	0.304	Yes	NA,NA	NA	NA
chr8:1465308	265758	INS	52	0.8298	0.6057	21	DLGAP2(0.99993,0.425)	DLGAP2(0.99993,0.425)	NA	NA	NA	NA	NA	NA	NA	No	NA	HGSVC,1KG-ONT	No	1.892	Yes	NA,NA	NA	NA
chr8:1467085	265759	DEL	53	0.9691	0.2864	6	DLGAP2(0.99993,0.425)	DLGAP2(0.99993,0.425)	NA	NA	NA	NA	NA	NA	NA	No	ID=8-1467106-1467119-GAGG;MOTIFS=GAGG;STRUC=<TR3563297>	HPRC	No	0.493	Yes	NA,NA	NA	NA
chr8:1467118	265760	INS	53	0.8588	0.512	284	DLGAP2(0.99993,0.425)	DLGAP2(0.99993,0.425)	NA	NA	NA	NA	NA	NA	NA	No	ID=8-1467106-1467119-GAGG;MOTIFS=GAGG;STRUC=<TR3563297>	HPRC,HGSVC,1KG-ONT	No	2.416	Yes	NA,NA	NA	NA
chr8:1467130	265761	INS	56	0.8143	0.6691	14	DLGAP2(0.99993,0.425)	DLGAP2(0.99993,0.425)	NA	NA	NA	NA	NA	NA	NA	No	NA	HPRC,HGSVC,1KG-ONT	No	2.416	Yes	NA,NA	NA	NA
chr8:1468302	265762	DEL	70	0.8802	0.5113	24	DLGAP2(0.99993,0.425)	DLGAP2(0.99993,0.425)	NA	NA	NA	NA	NA	NA	NA	No	NA	HPRC,HGSVC,1KG-ONT	No	0.161	Yes	NA,NA	NA	NA
chr8:1468343	265763	INS	70	0.8601	0.534	10	DLGAP2(0.99993,0.425)	DLGAP2(0.99993,0.425)	NA	NA	NA	NA	NA	NA	NA	No	NA	HGSVC,1KG-ONT	No	2.416	Yes	NA,NA	NA	NA
chr8:1468406	265764	DEL	70	0.9061	0.3727	21	DLGAP2(0.99993,0.425)	DLGAP2(0.99993,0.425)	NA	NA	NA	NA	NA	NA	NA	No	NA	HPRC,HGSVC,1KG-ONT	No	0.159	Yes	NA,NA	NA	NA
chr8:1470734	265765	INS	856	0.8959	0.402	4	DLGAP2(0.99993,0.425)	DLGAP2(0.99993,0.425)	NA	NA	NA	NA	NA	NA	NA	No	NA	HPRC,HGSVC,1KG-ONT	No	4.83	Yes	NA,NA	NA	NA
chr8:1470745	265766	INS	369	0.852	0.6173	58	DLGAP2(0.99993,0.425)	DLGAP2(0.99993,0.425)	NA	NA	NA	NA	NA	NA	NA	No	ID=8-1470780-1470841-CCAGCCTTTCCCGACCCCT,8-1470879-1470974-CCTTTCCCGACCCCTCCAG,8-1470956-1471260-CTTTCCCGACCCCTCCAGG,8-1471032-1471126-CTTTCCCGACCCCTCCAGC,8-1471184-1471259-CTTTCCCGACCCCTCCAGC,8-1471261-1471375-TTTCCCGACCCCTCCAGCC,8-1471280-1471356-TTTCCCGACCCCTCCAGCT;MOTIFS=CTTTCCCGACCCCTCCAGG,CCTTTCCCGACCCCTCCAG,TTTCCCGACCCCTCCAGCC,TTTCCCGACCCCTCCAGCT,CTTTCCCGACCCCTCCAGC,CCAGCCTTTCCCGACCCCT;STRUC=<VC237463>	HPRC,HGSVC,1KG-ONT	No	1.997	Yes	NA,NA	NA	NA
chr8:1470745	265767	INS	1532	0.8586	0.4948	1	DLGAP2(0.99993,0.425)	DLGAP2(0.99993,0.425)	NA	NA	NA	NA	NA	NA	NA	No	ID=8-1470780-1470841-CCAGCCTTTCCCGACCCCT,8-1470879-1470974-CCTTTCCCGACCCCTCCAG,8-1470956-1471260-CTTTCCCGACCCCTCCAGG,8-1471032-1471126-CTTTCCCGACCCCTCCAGC,8-1471184-1471259-CTTTCCCGACCCCTCCAGC,8-1471261-1471375-TTTCCCGACCCCTCCAGCC,8-1471280-1471356-TTTCCCGACCCCTCCAGCT;MOTIFS=CTTTCCCGACCCCTCCAGG,CCTTTCCCGACCCCTCCAG,TTTCCCGACCCCTCCAGCC,TTTCCCGACCCCTCCAGCT,CTTTCCCGACCCCTCCAGC,CCAGCCTTTCCCGACCCCT;STRUC=<VC237463>	HPRC,HGSVC	No	1.997	No	NA,NA	NA	NA
chr8:1470745	265768	INS	1375	0.8524	0.5694	7	DLGAP2(0.99993,0.425)	DLGAP2(0.99993,0.425)	NA	NA	NA	NA	NA	NA	NA	No	ID=8-1470780-1470841-CCAGCCTTTCCCGACCCCT,8-1470879-1470974-CCTTTCCCGACCCCTCCAG,8-1470956-1471260-CTTTCCCGACCCCTCCAGG,8-1471032-1471126-CTTTCCCGACCCCTCCAGC,8-1471184-1471259-CTTTCCCGACCCCTCCAGC,8-1471261-1471375-TTTCCCGACCCCTCCAGCC,8-1471280-1471356-TTTCCCGACCCCTCCAGCT;MOTIFS=CTTTCCCGACCCCTCCAGG,CCTTTCCCGACCCCTCCAG,TTTCCCGACCCCTCCAGCC,TTTCCCGACCCCTCCAGCT,CTTTCCCGACCCCTCCAGC,CCAGCCTTTCCCGACCCCT;STRUC=<VC237463>	HPRC,HGSVC	No	1.997	Yes	NA,NA	NA	NA
chr8:1470745	265769	INS	83	0.8941	0.6326	4	DLGAP2(0.99993,0.425)	DLGAP2(0.99993,0.425)	NA	NA	NA	NA	NA	NA	NA	No	ID=8-1470780-1470841-CCAGCCTTTCCCGACCCCT,8-1470879-1470974-CCTTTCCCGACCCCTCCAG,8-1470956-1471260-CTTTCCCGACCCCTCCAGG,8-1471032-1471126-CTTTCCCGACCCCTCCAGC,8-1471184-1471259-CTTTCCCGACCCCTCCAGC,8-1471261-1471375-TTTCCCGACCCCTCCAGCC,8-1471280-1471356-TTTCCCGACCCCTCCAGCT;MOTIFS=CTTTCCCGACCCCTCCAGG,CCTTTCCCGACCCCTCCAG,TTTCCCGACCCCTCCAGCC,TTTCCCGACCCCTCCAGCT,CTTTCCCGACCCCTCCAGC,CCAGCCTTTCCCGACCCCT;STRUC=<VC237463>	HPRC,HGSVC,1KG-ONT	No	1.997	Yes	NA,NA	NA	NA
chr8:1470746	265778	INS	216	0.8714	0.4715	15	DLGAP2(0.99993,0.425)	DLGAP2(0.99993,0.425)	NA	NA	NA	NA	NA	NA	NA	No	ID=8-1470780-1470841-CCAGCCTTTCCCGACCCCT,8-1470879-1470974-CCTTTCCCGACCCCTCCAG,8-1470956-1471260-CTTTCCCGACCCCTCCAGG,8-1471032-1471126-CTTTCCCGACCCCTCCAGC,8-1471184-1471259-CTTTCCCGACCCCTCCAGC,8-1471261-1471375-TTTCCCGACCCCTCCAGCC,8-1471280-1471356-TTTCCCGACCCCTCCAGCT;MOTIFS=CTTTCCCGACCCCTCCAGG,CCTTTCCCGACCCCTCCAG,TTTCCCGACCCCTCCAGCC,TTTCCCGACCCCTCCAGCT,CTTTCCCGACCCCTCCAGC,CCAGCCTTTCCCGACCCCT;STRUC=<VC237463>	HPRC,HGSVC,1KG-ONT	No	1.997	No	NA,NA	NA	NA
chr8:1470746	265781	DEL	126	0.886	0.4399	35	DLGAP2(0.99993,0.425)	DLGAP2(0.99993,0.425)	NA	NA	NA	NA	NA	NA	NA	No	ID=8-1470780-1470841-CCAGCCTTTCCCGACCCCT,8-1470879-1470974-CCTTTCCCGACCCCTCCAG,8-1470956-1471260-CTTTCCCGACCCCTCCAGG,8-1471032-1471126-CTTTCCCGACCCCTCCAGC,8-1471184-1471259-CTTTCCCGACCCCTCCAGC,8-1471261-1471375-TTTCCCGACCCCTCCAGCC,8-1471280-1471356-TTTCCCGACCCCTCCAGCT;MOTIFS=CTTTCCCGACCCCTCCAGG,CCTTTCCCGACCCCTCCAG,TTTCCCGACCCCTCCAGCC,TTTCCCGACCCCTCCAGCT,CTTTCCCGACCCCTCCAGC,CCAGCCTTTCCCGACCCCT;STRUC=<VC237463>	NA	No	4.942	Yes	NA,NA	NA	NA
chr8:1470746	265770	INS	824	0.849	0.5817	6	DLGAP2(0.99993,0.425)	DLGAP2(0.99993,0.425)	NA	NA	NA	NA	NA	NA	NA	No	ID=8-1470780-1470841-CCAGCCTTTCCCGACCCCT,8-1470879-1470974-CCTTTCCCGACCCCTCCAG,8-1470956-1471260-CTTTCCCGACCCCTCCAGG,8-1471032-1471126-CTTTCCCGACCCCTCCAGC,8-1471184-1471259-CTTTCCCGACCCCTCCAGC,8-1471261-1471375-TTTCCCGACCCCTCCAGCC,8-1471280-1471356-TTTCCCGACCCCTCCAGCT;MOTIFS=CTTTCCCGACCCCTCCAGG,CCTTTCCCGACCCCTCCAG,TTTCCCGACCCCTCCAGCC,TTTCCCGACCCCTCCAGCT,CTTTCCCGACCCCTCCAGC,CCAGCCTTTCCCGACCCCT;STRUC=<VC237463>	HPRC,HGSVC,1KG-ONT	No	1.997	No	NA,NA	NA	NA
chr8:1470746	265771	INS	558	0.8917	0.4074	10	DLGAP2(0.99993,0.425)	DLGAP2(0.99993,0.425)	NA	NA	NA	NA	NA	NA	NA	No	ID=8-1470780-1470841-CCAGCCTTTCCCGACCCCT,8-1470879-1470974-CCTTTCCCGACCCCTCCAG,8-1470956-1471260-CTTTCCCGACCCCTCCAGG,8-1471032-1471126-CTTTCCCGACCCCTCCAGC,8-1471184-1471259-CTTTCCCGACCCCTCCAGC,8-1471261-1471375-TTTCCCGACCCCTCCAGCC,8-1471280-1471356-TTTCCCGACCCCTCCAGCT;MOTIFS=CTTTCCCGACCCCTCCAGG,CCTTTCCCGACCCCTCCAG,TTTCCCGACCCCTCCAGCC,TTTCCCGACCCCTCCAGCT,CTTTCCCGACCCCTCCAGC,CCAGCCTTTCCCGACCCCT;STRUC=<VC237463>	HPRC,HGSVC,1KG-ONT	No	1.997	No	NA,NA	NA	NA
chr8:1470746	265772	INS	1166	0.9194	0.3009	24	DLGAP2(0.99993,0.425)	DLGAP2(0.99993,0.425)	NA	NA	NA	NA	NA	NA	NA	No	ID=8-1470780-1470841-CCAGCCTTTCCCGACCCCT,8-1470879-1470974-CCTTTCCCGACCCCTCCAG,8-1470956-1471260-CTTTCCCGACCCCTCCAGG,8-1471032-1471126-CTTTCCCGACCCCTCCAGC,8-1471184-1471259-CTTTCCCGACCCCTCCAGC,8-1471261-1471375-TTTCCCGACCCCTCCAGCC,8-1471280-1471356-TTTCCCGACCCCTCCAGCT;MOTIFS=CTTTCCCGACCCCTCCAGG,CCTTTCCCGACCCCTCCAG,TTTCCCGACCCCTCCAGCC,TTTCCCGACCCCTCCAGCT,CTTTCCCGACCCCTCCAGC,CCAGCCTTTCCCGACCCCT;STRUC=<VC237463>	HPRC,HGSVC	No	1.997	Yes	NA,NA	NA	NA
chr8:1470746	265773	INS	1016	0.852	0.5577	48	DLGAP2(0.99993,0.425)	DLGAP2(0.99993,0.425)	NA	NA	NA	NA	NA	NA	NA	No	ID=8-1470780-1470841-CCAGCCTTTCCCGACCCCT,8-1470879-1470974-CCTTTCCCGACCCCTCCAG,8-1470956-1471260-CTTTCCCGACCCCTCCAGG,8-1471032-1471126-CTTTCCCGACCCCTCCAGC,8-1471184-1471259-CTTTCCCGACCCCTCCAGC,8-1471261-1471375-TTTCCCGACCCCTCCAGCC,8-1471280-1471356-TTTCCCGACCCCTCCAGCT;MOTIFS=CTTTCCCGACCCCTCCAGG,CCTTTCCCGACCCCTCCAG,TTTCCCGACCCCTCCAGCC,TTTCCCGACCCCTCCAGCT,CTTTCCCGACCCCTCCAGC,CCAGCCTTTCCCGACCCCT;STRUC=<VC237463>	HPRC,HGSVC,1KG-ONT	No	1.997	Yes	NA,NA	NA	NA
chr8:1470746	265790	DEL	449	0.8622	0.5475	12	DLGAP2(0.99993,0.425)	DLGAP2(0.99993,0.425)	NA	NA	NA	NA	NA	NA	NA	No	ID=8-1470780-1470841-CCAGCCTTTCCCGACCCCT,8-1470879-1470974-CCTTTCCCGACCCCTCCAG,8-1470956-1471260-CTTTCCCGACCCCTCCAGG,8-1471032-1471126-CTTTCCCGACCCCTCCAGC,8-1471184-1471259-CTTTCCCGACCCCTCCAGC,8-1471261-1471375-TTTCCCGACCCCTCCAGCC,8-1471280-1471356-TTTCCCGACCCCTCCAGCT;MOTIFS=CTTTCCCGACCCCTCCAGG,CCTTTCCCGACCCCTCCAG,TTTCCCGACCCCTCCAGCC,TTTCCCGACCCCTCCAGCT,CTTTCCCGACCCCTCCAGC,CCAGCCTTTCCCGACCCCT;STRUC=<VC237463>	HPRC,HGSVC,1KG-ONT	No	5.097	No	NA,NA	NA	NA
chr8:1470746	265782	DEL	145	0.8416	0.6185	8	DLGAP2(0.99993,0.425)	DLGAP2(0.99993,0.425)	NA	NA	NA	NA	NA	NA	NA	No	ID=8-1470780-1470841-CCAGCCTTTCCCGACCCCT,8-1470879-1470974-CCTTTCCCGACCCCTCCAG,8-1470956-1471260-CTTTCCCGACCCCTCCAGG,8-1471032-1471126-CTTTCCCGACCCCTCCAGC,8-1471184-1471259-CTTTCCCGACCCCTCCAGC,8-1471261-1471375-TTTCCCGACCCCTCCAGCC,8-1471280-1471356-TTTCCCGACCCCTCCAGCT;MOTIFS=CTTTCCCGACCCCTCCAGG,CCTTTCCCGACCCCTCCAG,TTTCCCGACCCCTCCAGCC,TTTCCCGACCCCTCCAGCT,CTTTCCCGACCCCTCCAGC,CCAGCCTTTCCCGACCCCT;STRUC=<VC237463>	NA	No	4.127	No	NA,NA	NA	NA
chr8:1470746	265777	INS	2287	0.8855	0.4037	23	DLGAP2(0.99993,0.425)	DLGAP2(0.99993,0.425)	NA	NA	NA	NA	NA	NA	NA	No	ID=8-1470780-1470841-CCAGCCTTTCCCGACCCCT,8-1470879-1470974-CCTTTCCCGACCCCTCCAG,8-1470956-1471260-CTTTCCCGACCCCTCCAGG,8-1471032-1471126-CTTTCCCGACCCCTCCAGC,8-1471184-1471259-CTTTCCCGACCCCTCCAGC,8-1471261-1471375-TTTCCCGACCCCTCCAGCC,8-1471280-1471356-TTTCCCGACCCCTCCAGCT;MOTIFS=CTTTCCCGACCCCTCCAGG,CCTTTCCCGACCCCTCCAG,TTTCCCGACCCCTCCAGCC,TTTCCCGACCCCTCCAGCT,CTTTCCCGACCCCTCCAGC,CCAGCCTTTCCCGACCCCT;STRUC=<VC237463>	HGSVC	No	1.997	Yes	NA,NA	NA	NA
chr8:1470746	265789	DEL	392	0.945	0.2329	217	DLGAP2(0.99993,0.425)	DLGAP2(0.99993,0.425)	NA	NA	NA	NA	NA	NA	NA	No	ID=8-1470780-1470841-CCAGCCTTTCCCGACCCCT,8-1470879-1470974-CCTTTCCCGACCCCTCCAG,8-1470956-1471260-CTTTCCCGACCCCTCCAGG,8-1471032-1471126-CTTTCCCGACCCCTCCAGC,8-1471184-1471259-CTTTCCCGACCCCTCCAGC,8-1471261-1471375-TTTCCCGACCCCTCCAGCC,8-1471280-1471356-TTTCCCGACCCCTCCAGCT;MOTIFS=CTTTCCCGACCCCTCCAGG,CCTTTCCCGACCCCTCCAG,TTTCCCGACCCCTCCAGCC,TTTCCCGACCCCTCCAGCT,CTTTCCCGACCCCTCCAGC,CCAGCCTTTCCCGACCCCT;STRUC=<VC237463>	HPRC,HGSVC,1KG-ONT	No	5.182	Yes	NA,NA	NA	NA
chr8:1470746	265776	INS	120	0.8094	0.6526	5	DLGAP2(0.99993,0.425)	DLGAP2(0.99993,0.425)	NA	NA	NA	NA	NA	NA	NA	No	ID=8-1470780-1470841-CCAGCCTTTCCCGACCCCT,8-1470879-1470974-CCTTTCCCGACCCCTCCAG,8-1470956-1471260-CTTTCCCGACCCCTCCAGG,8-1471032-1471126-CTTTCCCGACCCCTCCAGC,8-1471184-1471259-CTTTCCCGACCCCTCCAGC,8-1471261-1471375-TTTCCCGACCCCTCCAGCC,8-1471280-1471356-TTTCCCGACCCCTCCAGCT;MOTIFS=CTTTCCCGACCCCTCCAGG,CCTTTCCCGACCCCTCCAG,TTTCCCGACCCCTCCAGCC,TTTCCCGACCCCTCCAGCT,CTTTCCCGACCCCTCCAGC,CCAGCCTTTCCCGACCCCT;STRUC=<VC237463>	HPRC,HGSVC	No	1.997	Yes	NA,NA	NA	NA
chr8:1470746	265788	DEL	335	0.8909	0.3853	12	DLGAP2(0.99993,0.425)	DLGAP2(0.99993,0.425)	NA	NA	NA	NA	NA	NA	NA	No	ID=8-1470780-1470841-CCAGCCTTTCCCGACCCCT,8-1470879-1470974-CCTTTCCCGACCCCTCCAG,8-1470956-1471260-CTTTCCCGACCCCTCCAGG,8-1471032-1471126-CTTTCCCGACCCCTCCAGC,8-1471184-1471259-CTTTCCCGACCCCTCCAGC,8-1471261-1471375-TTTCCCGACCCCTCCAGCC,8-1471280-1471356-TTTCCCGACCCCTCCAGCT;MOTIFS=CTTTCCCGACCCCTCCAGG,CCTTTCCCGACCCCTCCAG,TTTCCCGACCCCTCCAGCC,TTTCCCGACCCCTCCAGCT,CTTTCCCGACCCCTCCAGC,CCAGCCTTTCCCGACCCCT;STRUC=<VC237463>	HPRC,HGSVC,1KG-ONT	No	5.182	Yes	NA,NA	NA	NA
chr8:1470746	265787	DEL	316	0.8084	0.6824	1	DLGAP2(0.99993,0.425)	DLGAP2(0.99993,0.425)	NA	NA	NA	NA	NA	NA	NA	No	ID=8-1470780-1470841-CCAGCCTTTCCCGACCCCT,8-1470879-1470974-CCTTTCCCGACCCCTCCAG,8-1470956-1471260-CTTTCCCGACCCCTCCAGG,8-1471032-1471126-CTTTCCCGACCCCTCCAGC,8-1471184-1471259-CTTTCCCGACCCCTCCAGC,8-1471261-1471375-TTTCCCGACCCCTCCAGCC,8-1471280-1471356-TTTCCCGACCCCTCCAGCT;MOTIFS=CTTTCCCGACCCCTCCAGG,CCTTTCCCGACCCCTCCAG,TTTCCCGACCCCTCCAGCC,TTTCCCGACCCCTCCAGCT,CTTTCCCGACCCCTCCAGC,CCAGCCTTTCCCGACCCCT;STRUC=<VC237463>	HPRC,HGSVC,1KG-ONT	No	5.122	No	NA,NA	NA	NA
chr8:1470746	265786	DEL	240	0.8036	0.6798	1	DLGAP2(0.99993,0.425)	DLGAP2(0.99993,0.425)	NA	NA	NA	NA	NA	NA	NA	No	ID=8-1470780-1470841-CCAGCCTTTCCCGACCCCT,8-1470879-1470974-CCTTTCCCGACCCCTCCAG,8-1470956-1471260-CTTTCCCGACCCCTCCAGG,8-1471032-1471126-CTTTCCCGACCCCTCCAGC,8-1471184-1471259-CTTTCCCGACCCCTCCAGC,8-1471261-1471375-TTTCCCGACCCCTCCAGCC,8-1471280-1471356-TTTCCCGACCCCTCCAGCT;MOTIFS=CTTTCCCGACCCCTCCAGG,CCTTTCCCGACCCCTCCAG,TTTCCCGACCCCTCCAGCC,TTTCCCGACCCCTCCAGCT,CTTTCCCGACCCCTCCAGC,CCAGCCTTTCCCGACCCCT;STRUC=<VC237463>	NA	No	4.139	No	NA,NA	NA	NA
chr8:1470746	265775	INS	1622	0.8121	0.6637	3	DLGAP2(0.99993,0.425)	DLGAP2(0.99993,0.425)	NA	NA	NA	NA	NA	NA	NA	No	ID=8-1470780-1470841-CCAGCCTTTCCCGACCCCT,8-1470879-1470974-CCTTTCCCGACCCCTCCAG,8-1470956-1471260-CTTTCCCGACCCCTCCAGG,8-1471032-1471126-CTTTCCCGACCCCTCCAGC,8-1471184-1471259-CTTTCCCGACCCCTCCAGC,8-1471261-1471375-TTTCCCGACCCCTCCAGCC,8-1471280-1471356-TTTCCCGACCCCTCCAGCT;MOTIFS=CTTTCCCGACCCCTCCAGG,CCTTTCCCGACCCCTCCAG,TTTCCCGACCCCTCCAGCC,TTTCCCGACCCCTCCAGCT,CTTTCCCGACCCCTCCAGC,CCAGCCTTTCCCGACCCCT;STRUC=<VC237463>	HPRC,HGSVC	No	1.997	No	NA,NA	NA	NA
chr8:1470746	265785	DEL	202	0.9286	0.2611	2	DLGAP2(0.99993,0.425)	DLGAP2(0.99993,0.425)	NA	NA	NA	NA	NA	NA	NA	No	ID=8-1470780-1470841-CCAGCCTTTCCCGACCCCT,8-1470879-1470974-CCTTTCCCGACCCCTCCAG,8-1470956-1471260-CTTTCCCGACCCCTCCAGG,8-1471032-1471126-CTTTCCCGACCCCTCCAGC,8-1471184-1471259-CTTTCCCGACCCCTCCAGC,8-1471261-1471375-TTTCCCGACCCCTCCAGCC,8-1471280-1471356-TTTCCCGACCCCTCCAGCT;MOTIFS=CTTTCCCGACCCCTCCAGG,CCTTTCCCGACCCCTCCAG,TTTCCCGACCCCTCCAGCC,TTTCCCGACCCCTCCAGCT,CTTTCCCGACCCCTCCAGC,CCAGCCTTTCCCGACCCCT;STRUC=<VC237463>	NA	No	4.127	No	NA,NA	NA	NA
chr8:1470746	265784	DEL	183	0.8564	0.5357	7	DLGAP2(0.99993,0.425)	DLGAP2(0.99993,0.425)	NA	NA	NA	NA	NA	NA	NA	No	ID=8-1470780-1470841-CCAGCCTTTCCCGACCCCT,8-1470879-1470974-CCTTTCCCGACCCCTCCAG,8-1470956-1471260-CTTTCCCGACCCCTCCAGG,8-1471032-1471126-CTTTCCCGACCCCTCCAGC,8-1471184-1471259-CTTTCCCGACCCCTCCAGC,8-1471261-1471375-TTTCCCGACCCCTCCAGCC,8-1471280-1471356-TTTCCCGACCCCTCCAGCT;MOTIFS=CTTTCCCGACCCCTCCAGG,CCTTTCCCGACCCCTCCAG,TTTCCCGACCCCTCCAGCC,TTTCCCGACCCCTCCAGCT,CTTTCCCGACCCCTCCAGC,CCAGCCTTTCCCGACCCCT;STRUC=<VC237463>	NA	No	4.127	No	NA,NA	NA	NA
chr8:1470746	265783	DEL	164	0.8557	0.5402	10	DLGAP2(0.99993,0.425)	DLGAP2(0.99993,0.425)	NA	NA	NA	NA	NA	NA	NA	No	ID=8-1470780-1470841-CCAGCCTTTCCCGACCCCT,8-1470879-1470974-CCTTTCCCGACCCCTCCAG,8-1470956-1471260-CTTTCCCGACCCCTCCAGG,8-1471032-1471126-CTTTCCCGACCCCTCCAGC,8-1471184-1471259-CTTTCCCGACCCCTCCAGC,8-1471261-1471375-TTTCCCGACCCCTCCAGCC,8-1471280-1471356-TTTCCCGACCCCTCCAGCT;MOTIFS=CTTTCCCGACCCCTCCAGG,CCTTTCCCGACCCCTCCAG,TTTCCCGACCCCTCCAGCC,TTTCCCGACCCCTCCAGCT,CTTTCCCGACCCCTCCAGC,CCAGCCTTTCCCGACCCCT;STRUC=<VC237463>	NA	No	4.127	Yes	NA,NA	NA	NA
chr8:1470747	265791	INS	1071	0.9655	0.1423	46	DLGAP2(0.99993,0.425)	DLGAP2(0.99993,0.425)	NA	NA	NA	NA	NA	NA	NA	No	ID=8-1470780-1470841-CCAGCCTTTCCCGACCCCT,8-1470879-1470974-CCTTTCCCGACCCCTCCAG,8-1470956-1471260-CTTTCCCGACCCCTCCAGG,8-1471032-1471126-CTTTCCCGACCCCTCCAGC,8-1471184-1471259-CTTTCCCGACCCCTCCAGC,8-1471261-1471375-TTTCCCGACCCCTCCAGCC,8-1471280-1471356-TTTCCCGACCCCTCCAGCT;MOTIFS=CTTTCCCGACCCCTCCAGG,CCTTTCCCGACCCCTCCAG,TTTCCCGACCCCTCCAGCC,TTTCCCGACCCCTCCAGCT,CTTTCCCGACCCCTCCAGC,CCAGCCTTTCCCGACCCCT;STRUC=<VC237463>	HPRC,HGSVC,1KG-ONT	No	1.997	Yes	NA,NA	NA	NA
chr8:1470748	265793	INS	160	0.8528	0.5464	6	DLGAP2(0.99993,0.425)	DLGAP2(0.99993,0.425)	NA	NA	NA	NA	NA	NA	NA	No	ID=8-1470780-1470841-CCAGCCTTTCCCGACCCCT,8-1470879-1470974-CCTTTCCCGACCCCTCCAG,8-1470956-1471260-CTTTCCCGACCCCTCCAGG,8-1471032-1471126-CTTTCCCGACCCCTCCAGC,8-1471184-1471259-CTTTCCCGACCCCTCCAGC,8-1471261-1471375-TTTCCCGACCCCTCCAGCC,8-1471280-1471356-TTTCCCGACCCCTCCAGCT;MOTIFS=CTTTCCCGACCCCTCCAGG,CCTTTCCCGACCCCTCCAG,TTTCCCGACCCCTCCAGCC,TTTCCCGACCCCTCCAGCT,CTTTCCCGACCCCTCCAGC,CCAGCCTTTCCCGACCCCT;STRUC=<VC237463>	HPRC,HGSVC,1KG-ONT	No	1.997	Yes	NA,NA	NA	NA
chr8:1470748	265792	INS	960	0.8795	0.6958	69	DLGAP2(0.99993,0.425)	DLGAP2(0.99993,0.425)	NA	NA	NA	NA	NA	NA	NA	No	ID=8-1470780-1470841-CCAGCCTTTCCCGACCCCT,8-1470879-1470974-CCTTTCCCGACCCCTCCAG,8-1470956-1471260-CTTTCCCGACCCCTCCAGG,8-1471032-1471126-CTTTCCCGACCCCTCCAGC,8-1471184-1471259-CTTTCCCGACCCCTCCAGC,8-1471261-1471375-TTTCCCGACCCCTCCAGCC,8-1471280-1471356-TTTCCCGACCCCTCCAGCT;MOTIFS=CTTTCCCGACCCCTCCAGG,CCTTTCCCGACCCCTCCAG,TTTCCCGACCCCTCCAGCC,TTTCCCGACCCCTCCAGCT,CTTTCCCGACCCCTCCAGC,CCAGCCTTTCCCGACCCCT;STRUC=<VC237463>	HPRC,HGSVC,1KG-ONT	No	1.997	Yes	NA,NA	NA	NA
chr8:1470749	265796	INS	349	0.8337	0.6283	75	DLGAP2(0.99993,0.425)	DLGAP2(0.99993,0.425)	NA	NA	NA	NA	NA	NA	NA	No	ID=8-1470780-1470841-CCAGCCTTTCCCGACCCCT,8-1470879-1470974-CCTTTCCCGACCCCTCCAG,8-1470956-1471260-CTTTCCCGACCCCTCCAGG,8-1471032-1471126-CTTTCCCGACCCCTCCAGC,8-1471184-1471259-CTTTCCCGACCCCTCCAGC,8-1471261-1471375-TTTCCCGACCCCTCCAGCC,8-1471280-1471356-TTTCCCGACCCCTCCAGCT;MOTIFS=CTTTCCCGACCCCTCCAGG,CCTTTCCCGACCCCTCCAG,TTTCCCGACCCCTCCAGCC,TTTCCCGACCCCTCCAGCT,CTTTCCCGACCCCTCCAGC,CCAGCCTTTCCCGACCCCT;STRUC=<VC237463>	HPRC,HGSVC,1KG-ONT	No	1.997	Yes	NA,NA	NA	NA
chr8:1470749	265795	INS	311	0.8331	0.5983	4	DLGAP2(0.99993,0.425)	DLGAP2(0.99993,0.425)	NA	NA	NA	NA	NA	NA	NA	No	ID=8-1470780-1470841-CCAGCCTTTCCCGACCCCT,8-1470879-1470974-CCTTTCCCGACCCCTCCAG,8-1470956-1471260-CTTTCCCGACCCCTCCAGG,8-1471032-1471126-CTTTCCCGACCCCTCCAGC,8-1471184-1471259-CTTTCCCGACCCCTCCAGC,8-1471261-1471375-TTTCCCGACCCCTCCAGCC,8-1471280-1471356-TTTCCCGACCCCTCCAGCT;MOTIFS=CTTTCCCGACCCCTCCAGG,CCTTTCCCGACCCCTCCAG,TTTCCCGACCCCTCCAGCC,TTTCCCGACCCCTCCAGCT,CTTTCCCGACCCCTCCAGC,CCAGCCTTTCCCGACCCCT;STRUC=<VC237463>	HPRC,1KG-ONT	No	1.997	No	NA,NA	NA	NA
chr8:1470749	265794	INS	1461	0.8683	0.4508	6	DLGAP2(0.99993,0.425)	DLGAP2(0.99993,0.425)	NA	NA	NA	NA	NA	NA	NA	No	ID=8-1470780-1470841-CCAGCCTTTCCCGACCCCT,8-1470879-1470974-CCTTTCCCGACCCCTCCAG,8-1470956-1471260-CTTTCCCGACCCCTCCAGG,8-1471032-1471126-CTTTCCCGACCCCTCCAGC,8-1471184-1471259-CTTTCCCGACCCCTCCAGC,8-1471261-1471375-TTTCCCGACCCCTCCAGCC,8-1471280-1471356-TTTCCCGACCCCTCCAGCT;MOTIFS=CTTTCCCGACCCCTCCAGG,CCTTTCCCGACCCCTCCAG,TTTCCCGACCCCTCCAGCC,TTTCCCGACCCCTCCAGCT,CTTTCCCGACCCCTCCAGC,CCAGCCTTTCCCGACCCCT;STRUC=<VC237463>	HPRC,HGSVC	No	1.997	Yes	NA,NA	NA	NA
chr8:1470749	265797	INS	1905	0.8055	0.6888	3	DLGAP2(0.99993,0.425)	DLGAP2(0.99993,0.425)	NA	NA	NA	NA	NA	NA	NA	No	ID=8-1470780-1470841-CCAGCCTTTCCCGACCCCT,8-1470879-1470974-CCTTTCCCGACCCCTCCAG,8-1470956-1471260-CTTTCCCGACCCCTCCAGG,8-1471032-1471126-CTTTCCCGACCCCTCCAGC,8-1471184-1471259-CTTTCCCGACCCCTCCAGC,8-1471261-1471375-TTTCCCGACCCCTCCAGCC,8-1471280-1471356-TTTCCCGACCCCTCCAGCT;MOTIFS=CTTTCCCGACCCCTCCAGG,CCTTTCCCGACCCCTCCAG,TTTCCCGACCCCTCCAGCC,TTTCCCGACCCCTCCAGCT,CTTTCCCGACCCCTCCAGC,CCAGCCTTTCCCGACCCCT;STRUC=<VC237463>	HPRC,HGSVC	No	1.997	No	NA,NA	NA	NA
chr8:1470749	265798	DEL	506	0.8412	0.5941	4	DLGAP2(0.99993,0.425)	DLGAP2(0.99993,0.425)	NA	NA	NA	NA	NA	NA	NA	No	ID=8-1470780-1470841-CCAGCCTTTCCCGACCCCT,8-1470879-1470974-CCTTTCCCGACCCCTCCAG,8-1470956-1471260-CTTTCCCGACCCCTCCAGG,8-1471032-1471126-CTTTCCCGACCCCTCCAGC,8-1471184-1471259-CTTTCCCGACCCCTCCAGC,8-1471261-1471375-TTTCCCGACCCCTCCAGCC,8-1471280-1471356-TTTCCCGACCCCTCCAGCT;MOTIFS=CTTTCCCGACCCCTCCAGG,CCTTTCCCGACCCCTCCAG,TTTCCCGACCCCTCCAGCC,TTTCCCGACCCCTCCAGCT,CTTTCCCGACCCCTCCAGC,CCAGCCTTTCCCGACCCCT;STRUC=<VC237463>	HPRC,HGSVC,1KG-ONT	No	5.182	Yes	NA,NA	NA	NA
chr8:1470752	265800	INS	63	0.8325	0.6061	1	DLGAP2(0.99993,0.425)	DLGAP2(0.99993,0.425)	NA	NA	NA	NA	NA	NA	NA	No	ID=8-1470780-1470841-CCAGCCTTTCCCGACCCCT,8-1470879-1470974-CCTTTCCCGACCCCTCCAG,8-1470956-1471260-CTTTCCCGACCCCTCCAGG,8-1471032-1471126-CTTTCCCGACCCCTCCAGC,8-1471184-1471259-CTTTCCCGACCCCTCCAGC,8-1471261-1471375-TTTCCCGACCCCTCCAGCC,8-1471280-1471356-TTTCCCGACCCCTCCAGCT;MOTIFS=CTTTCCCGACCCCTCCAGG,CCTTTCCCGACCCCTCCAG,TTTCCCGACCCCTCCAGCC,TTTCCCGACCCCTCCAGCT,CTTTCCCGACCCCTCCAGC,CCAGCCTTTCCCGACCCCT;STRUC=<VC237463>	HPRC,HGSVC,1KG-ONT	No	1.997	No	NA,NA	NA	NA
chr8:1470752	265799	INS	402	0.8448	0.5974	1	DLGAP2(0.99993,0.425)	DLGAP2(0.99993,0.425)	NA	NA	NA	NA	NA	NA	NA	No	ID=8-1470780-1470841-CCAGCCTTTCCCGACCCCT,8-1470879-1470974-CCTTTCCCGACCCCTCCAG,8-1470956-1471260-CTTTCCCGACCCCTCCAGG,8-1471032-1471126-CTTTCCCGACCCCTCCAGC,8-1471184-1471259-CTTTCCCGACCCCTCCAGC,8-1471261-1471375-TTTCCCGACCCCTCCAGCC,8-1471280-1471356-TTTCCCGACCCCTCCAGCT;MOTIFS=CTTTCCCGACCCCTCCAGG,CCTTTCCCGACCCCTCCAG,TTTCCCGACCCCTCCAGCC,TTTCCCGACCCCTCCAGCT,CTTTCCCGACCCCTCCAGC,CCAGCCTTTCCCGACCCCT;STRUC=<VC237463>	HPRC,HGSVC,1KG-ONT	No	1.997	No	NA,NA	NA	NA
chr8:1470857	265801	INS	470	0.8319	0.6835	14	DLGAP2(0.99993,0.425)	DLGAP2(0.99993,0.425)	NA	NA	NA	NA	NA	NA	NA	No	ID=8-1470780-1470841-CCAGCCTTTCCCGACCCCT,8-1470879-1470974-CCTTTCCCGACCCCTCCAG,8-1470956-1471260-CTTTCCCGACCCCTCCAGG,8-1471032-1471126-CTTTCCCGACCCCTCCAGC,8-1471184-1471259-CTTTCCCGACCCCTCCAGC,8-1471261-1471375-TTTCCCGACCCCTCCAGCC,8-1471280-1471356-TTTCCCGACCCCTCCAGCT;MOTIFS=CTTTCCCGACCCCTCCAGG,CCTTTCCCGACCCCTCCAG,TTTCCCGACCCCTCCAGCC,TTTCCCGACCCCTCCAGCT,CTTTCCCGACCCCTCCAGC,CCAGCCTTTCCCGACCCCT;STRUC=<VC237463>	HPRC,HGSVC,1KG-ONT	No	1.997	Yes	NA,NA	NA	NA
chr8:1470900	265803	INS	133	0.865	0.515	19	DLGAP2(0.99993,0.425)	DLGAP2(0.99993,0.425)	NA	NA	NA	NA	NA	NA	NA	No	ID=8-1470780-1470841-CCAGCCTTTCCCGACCCCT,8-1470879-1470974-CCTTTCCCGACCCCTCCAG,8-1470956-1471260-CTTTCCCGACCCCTCCAGG,8-1471032-1471126-CTTTCCCGACCCCTCCAGC,8-1471184-1471259-CTTTCCCGACCCCTCCAGC,8-1471261-1471375-TTTCCCGACCCCTCCAGCC,8-1471280-1471356-TTTCCCGACCCCTCCAGCT;MOTIFS=CTTTCCCGACCCCTCCAGG,CCTTTCCCGACCCCTCCAG,TTTCCCGACCCCTCCAGCC,TTTCCCGACCCCTCCAGCT,CTTTCCCGACCCCTCCAGC,CCAGCCTTTCCCGACCCCT;STRUC=<VC237463>	HPRC,HGSVC	No	0.182	Yes	NA,NA	NA	NA
chr8:1470919	265804	INS	537	0.8367	0.5954	6	DLGAP2(0.99993,0.425)	DLGAP2(0.99993,0.425)	NA	NA	NA	NA	NA	NA	NA	No	ID=8-1470780-1470841-CCAGCCTTTCCCGACCCCT,8-1470879-1470974-CCTTTCCCGACCCCTCCAG,8-1470956-1471260-CTTTCCCGACCCCTCCAGG,8-1471032-1471126-CTTTCCCGACCCCTCCAGC,8-1471184-1471259-CTTTCCCGACCCCTCCAGC,8-1471261-1471375-TTTCCCGACCCCTCCAGCC,8-1471280-1471356-TTTCCCGACCCCTCCAGCT;MOTIFS=CTTTCCCGACCCCTCCAGG,CCTTTCCCGACCCCTCCAG,TTTCCCGACCCCTCCAGCC,TTTCCCGACCCCTCCAGCT,CTTTCCCGACCCCTCCAGC,CCAGCCTTTCCCGACCCCT;STRUC=<VC237463>	HPRC,HGSVC,1KG-ONT	No	0.182	Yes	NA,NA	NA	NA
chr8:1470937	265806	INS	437	0.8745	0.5333	107	DLGAP2(0.99993,0.425)	DLGAP2(0.99993,0.425)	NA	NA	NA	NA	NA	NA	NA	No	ID=8-1470780-1470841-CCAGCCTTTCCCGACCCCT,8-1470879-1470974-CCTTTCCCGACCCCTCCAG,8-1470956-1471260-CTTTCCCGACCCCTCCAGG,8-1471032-1471126-CTTTCCCGACCCCTCCAGC,8-1471184-1471259-CTTTCCCGACCCCTCCAGC,8-1471261-1471375-TTTCCCGACCCCTCCAGCC,8-1471280-1471356-TTTCCCGACCCCTCCAGCT;MOTIFS=CTTTCCCGACCCCTCCAGG,CCTTTCCCGACCCCTCCAG,TTTCCCGACCCCTCCAGCC,TTTCCCGACCCCTCCAGCT,CTTTCCCGACCCCTCCAGC,CCAGCCTTTCCCGACCCCT;STRUC=<VC237463>	HPRC,HGSVC,1KG-ONT	No	0.182	Yes	NA,NA	NA	NA
chr8:1470938	265807	DEL	361	0.8564	0.6998	75	DLGAP2(0.99993,0.425)	DLGAP2(0.99993,0.425)	NA	NA	NA	NA	NA	NA	NA	No	ID=8-1470780-1470841-CCAGCCTTTCCCGACCCCT,8-1470879-1470974-CCTTTCCCGACCCCTCCAG,8-1470956-1471260-CTTTCCCGACCCCTCCAGG,8-1471032-1471126-CTTTCCCGACCCCTCCAGC,8-1471184-1471259-CTTTCCCGACCCCTCCAGC,8-1471261-1471375-TTTCCCGACCCCTCCAGCC,8-1471280-1471356-TTTCCCGACCCCTCCAGCT;MOTIFS=CTTTCCCGACCCCTCCAGG,CCTTTCCCGACCCCTCCAG,TTTCCCGACCCCTCCAGCC,TTTCCCGACCCCTCCAGCT,CTTTCCCGACCCCTCCAGC,CCAGCCTTTCCCGACCCCT;STRUC=<VC237463>	HPRC,HGSVC,1KG-ONT	No	3.64	Yes	NA,NA	NA	NA
chr8:1470952	265808	INS	76	0.8743	0.4466	2	DLGAP2(0.99993,0.425)	DLGAP2(0.99993,0.425)	NA	NA	NA	NA	NA	NA	NA	No	ID=8-1470780-1470841-CCAGCCTTTCCCGACCCCT,8-1470879-1470974-CCTTTCCCGACCCCTCCAG,8-1470956-1471260-CTTTCCCGACCCCTCCAGG,8-1471032-1471126-CTTTCCCGACCCCTCCAGC,8-1471184-1471259-CTTTCCCGACCCCTCCAGC,8-1471261-1471375-TTTCCCGACCCCTCCAGCC,8-1471280-1471356-TTTCCCGACCCCTCCAGCT;MOTIFS=CTTTCCCGACCCCTCCAGG,CCTTTCCCGACCCCTCCAG,TTTCCCGACCCCTCCAGCC,TTTCCCGACCCCTCCAGCT,CTTTCCCGACCCCTCCAGC,CCAGCCTTTCCCGACCCCT;STRUC=<VC237463>	HPRC,HGSVC,1KG-ONT	No	0.182	No	NA,NA	NA	NA
chr8:1470955	265809	INS	700	0.8171	0.6603	17	DLGAP2(0.99993,0.425)	DLGAP2(0.99993,0.425)	NA	NA	NA	NA	NA	NA	NA	No	ID=8-1470780-1470841-CCAGCCTTTCCCGACCCCT,8-1470879-1470974-CCTTTCCCGACCCCTCCAG,8-1470956-1471260-CTTTCCCGACCCCTCCAGG,8-1471032-1471126-CTTTCCCGACCCCTCCAGC,8-1471184-1471259-CTTTCCCGACCCCTCCAGC,8-1471261-1471375-TTTCCCGACCCCTCCAGCC,8-1471280-1471356-TTTCCCGACCCCTCCAGCT;MOTIFS=CTTTCCCGACCCCTCCAGG,CCTTTCCCGACCCCTCCAG,TTTCCCGACCCCTCCAGCC,TTTCCCGACCCCTCCAGCT,CTTTCCCGACCCCTCCAGC,CCAGCCTTTCCCGACCCCT;STRUC=<VC237463>	HPRC,HGSVC,1KG-ONT	No	0.182	Yes	NA,NA	NA	NA
chr8:1470957	265810	INS	57	0.8608	0.5383	1	DLGAP2(0.99993,0.425)	DLGAP2(0.99993,0.425)	NA	NA	NA	NA	NA	NA	NA	No	ID=8-1470780-1470841-CCAGCCTTTCCCGACCCCT,8-1470879-1470974-CCTTTCCCGACCCCTCCAG,8-1470956-1471260-CTTTCCCGACCCCTCCAGG,8-1471032-1471126-CTTTCCCGACCCCTCCAGC,8-1471184-1471259-CTTTCCCGACCCCTCCAGC,8-1471261-1471375-TTTCCCGACCCCTCCAGCC,8-1471280-1471356-TTTCCCGACCCCTCCAGCT;MOTIFS=CTTTCCCGACCCCTCCAGG,CCTTTCCCGACCCCTCCAG,TTTCCCGACCCCTCCAGCC,TTTCCCGACCCCTCCAGCT,CTTTCCCGACCCCTCCAGC,CCAGCCTTTCCCGACCCCT;STRUC=<VC237463>	HPRC,HGSVC,1KG-ONT	No	0.182	Yes	NA,NA	NA	NA
chr8:1470975	265811	INS	399	0.8097	0.6797	127	DLGAP2(0.99993,0.425)	DLGAP2(0.99993,0.425)	NA	NA	NA	NA	NA	NA	NA	No	ID=8-1470780-1470841-CCAGCCTTTCCCGACCCCT,8-1470879-1470974-CCTTTCCCGACCCCTCCAG,8-1470956-1471260-CTTTCCCGACCCCTCCAGG,8-1471032-1471126-CTTTCCCGACCCCTCCAGC,8-1471184-1471259-CTTTCCCGACCCCTCCAGC,8-1471261-1471375-TTTCCCGACCCCTCCAGCC,8-1471280-1471356-TTTCCCGACCCCTCCAGCT;MOTIFS=CTTTCCCGACCCCTCCAGG,CCTTTCCCGACCCCTCCAG,TTTCCCGACCCCTCCAGCC,TTTCCCGACCCCTCCAGCT,CTTTCCCGACCCCTCCAGC,CCAGCCTTTCCCGACCCCT;STRUC=<VC237463>	HPRC,HGSVC,1KG-ONT	No	0.182	Yes	NA,NA	NA	NA
chr8:1470982	265812	INS	296	0.8747	0.4444	1	DLGAP2(0.99993,0.425)	DLGAP2(0.99993,0.425)	NA	NA	NA	NA	NA	NA	NA	No	ID=8-1470780-1470841-CCAGCCTTTCCCGACCCCT,8-1470879-1470974-CCTTTCCCGACCCCTCCAG,8-1470956-1471260-CTTTCCCGACCCCTCCAGG,8-1471032-1471126-CTTTCCCGACCCCTCCAGC,8-1471184-1471259-CTTTCCCGACCCCTCCAGC,8-1471261-1471375-TTTCCCGACCCCTCCAGCC,8-1471280-1471356-TTTCCCGACCCCTCCAGCT;MOTIFS=CTTTCCCGACCCCTCCAGG,CCTTTCCCGACCCCTCCAG,TTTCCCGACCCCTCCAGCC,TTTCCCGACCCCTCCAGCT,CTTTCCCGACCCCTCCAGC,CCAGCCTTTCCCGACCCCT;STRUC=<VC237463>	HPRC,HGSVC,1KG-ONT	No	0.182	No	NA,NA	NA	NA
chr8:1470995	265813	INS	171	0.8716	0.4789	49	DLGAP2(0.99993,0.425)	DLGAP2(0.99993,0.425)	NA	NA	NA	NA	NA	NA	NA	No	ID=8-1470780-1470841-CCAGCCTTTCCCGACCCCT,8-1470879-1470974-CCTTTCCCGACCCCTCCAG,8-1470956-1471260-CTTTCCCGACCCCTCCAGG,8-1471032-1471126-CTTTCCCGACCCCTCCAGC,8-1471184-1471259-CTTTCCCGACCCCTCCAGC,8-1471261-1471375-TTTCCCGACCCCTCCAGCC,8-1471280-1471356-TTTCCCGACCCCTCCAGCT;MOTIFS=CTTTCCCGACCCCTCCAGG,CCTTTCCCGACCCCTCCAG,TTTCCCGACCCCTCCAGCC,TTTCCCGACCCCTCCAGCT,CTTTCCCGACCCCTCCAGC,CCAGCCTTTCCCGACCCCT;STRUC=<VC237463>	HPRC,HGSVC,1KG-ONT	No	0.182	Yes	NA,NA	NA	NA
chr8:1471014	265814	INS	114	0.8673	0.6991	15	DLGAP2(0.99993,0.425)	DLGAP2(0.99993,0.425)	NA	NA	NA	NA	NA	NA	NA	No	ID=8-1470780-1470841-CCAGCCTTTCCCGACCCCT,8-1470879-1470974-CCTTTCCCGACCCCTCCAG,8-1470956-1471260-CTTTCCCGACCCCTCCAGG,8-1471032-1471126-CTTTCCCGACCCCTCCAGC,8-1471184-1471259-CTTTCCCGACCCCTCCAGC,8-1471261-1471375-TTTCCCGACCCCTCCAGCC,8-1471280-1471356-TTTCCCGACCCCTCCAGCT;MOTIFS=CTTTCCCGACCCCTCCAGG,CCTTTCCCGACCCCTCCAG,TTTCCCGACCCCTCCAGCC,TTTCCCGACCCCTCCAGCT,CTTTCCCGACCCCTCCAGC,CCAGCCTTTCCCGACCCCT;STRUC=<VC237463>	HPRC,HGSVC	No	0.182	Yes	NA,NA	NA	NA
chr8:1471018	265815	INS	68	0.8066	0.6765	1	DLGAP2(0.99993,0.425)	DLGAP2(0.99993,0.425)	NA	NA	NA	NA	NA	NA	NA	No	ID=8-1470780-1470841-CCAGCCTTTCCCGACCCCT,8-1470879-1470974-CCTTTCCCGACCCCTCCAG,8-1470956-1471260-CTTTCCCGACCCCTCCAGG,8-1471032-1471126-CTTTCCCGACCCCTCCAGC,8-1471184-1471259-CTTTCCCGACCCCTCCAGC,8-1471261-1471375-TTTCCCGACCCCTCCAGCC,8-1471280-1471356-TTTCCCGACCCCTCCAGCT;MOTIFS=CTTTCCCGACCCCTCCAGG,CCTTTCCCGACCCCTCCAG,TTTCCCGACCCCTCCAGCC,TTTCCCGACCCCTCCAGCT,CTTTCCCGACCCCTCCAGC,CCAGCCTTTCCCGACCCCT;STRUC=<VC237463>	HPRC,HGSVC,1KG-ONT	No	0.182	No	NA,NA	NA	NA
chr8:1471047	265816	INS	320	0.8675	0.4719	10	DLGAP2(0.99993,0.425)	DLGAP2(0.99993,0.425)	NA	NA	NA	NA	NA	NA	NA	No	ID=8-1470780-1470841-CCAGCCTTTCCCGACCCCT,8-1470879-1470974-CCTTTCCCGACCCCTCCAG,8-1470956-1471260-CTTTCCCGACCCCTCCAGG,8-1471032-1471126-CTTTCCCGACCCCTCCAGC,8-1471184-1471259-CTTTCCCGACCCCTCCAGC,8-1471261-1471375-TTTCCCGACCCCTCCAGCC,8-1471280-1471356-TTTCCCGACCCCTCCAGCT;MOTIFS=CTTTCCCGACCCCTCCAGG,CCTTTCCCGACCCCTCCAG,TTTCCCGACCCCTCCAGCC,TTTCCCGACCCCTCCAGCT,CTTTCCCGACCCCTCCAGC,CCAGCCTTTCCCGACCCCT;STRUC=<VC237463>	HPRC,HGSVC,1KG-ONT	No	0.182	Yes	NA,NA	NA	NA
chr8:1471070	265818	DEL	57	0.8529	0.5357	4	DLGAP2(0.99993,0.425)	DLGAP2(0.99993,0.425)	NA	NA	NA	NA	NA	NA	NA	No	ID=8-1470780-1470841-CCAGCCTTTCCCGACCCCT,8-1470879-1470974-CCTTTCCCGACCCCTCCAG,8-1470956-1471260-CTTTCCCGACCCCTCCAGG,8-1471032-1471126-CTTTCCCGACCCCTCCAGC,8-1471184-1471259-CTTTCCCGACCCCTCCAGC,8-1471261-1471375-TTTCCCGACCCCTCCAGCC,8-1471280-1471356-TTTCCCGACCCCTCCAGCT;MOTIFS=CTTTCCCGACCCCTCCAGG,CCTTTCCCGACCCCTCCAG,TTTCCCGACCCCTCCAGCC,TTTCCCGACCCCTCCAGCT,CTTTCCCGACCCCTCCAGC,CCAGCCTTTCCCGACCCCT;STRUC=<VC237463>	HPRC	No	0.143	Yes	NA,NA	NA	NA
chr8:1471081	265819	INS	894	0.8482	0.6184	12	DLGAP2(0.99993,0.425)	DLGAP2(0.99993,0.425)	NA	NA	NA	NA	NA	NA	NA	No	ID=8-1470780-1470841-CCAGCCTTTCCCGACCCCT,8-1470879-1470974-CCTTTCCCGACCCCTCCAG,8-1470956-1471260-CTTTCCCGACCCCTCCAGG,8-1471032-1471126-CTTTCCCGACCCCTCCAGC,8-1471184-1471259-CTTTCCCGACCCCTCCAGC,8-1471261-1471375-TTTCCCGACCCCTCCAGCC,8-1471280-1471356-TTTCCCGACCCCTCCAGCT;MOTIFS=CTTTCCCGACCCCTCCAGG,CCTTTCCCGACCCCTCCAG,TTTCCCGACCCCTCCAGCC,TTTCCCGACCCCTCCAGCT,CTTTCCCGACCCCTCCAGC,CCAGCCTTTCCCGACCCCT;STRUC=<VC237463>	HPRC,HGSVC,1KG-ONT	No	0.182	Yes	NA,NA	NA	NA
chr8:1471107	265820	INS	76	0.8548	0.5183	7	DLGAP2(0.99993,0.425)	DLGAP2(0.99993,0.425)	NA	NA	NA	NA	NA	NA	NA	No	ID=8-1470780-1470841-CCAGCCTTTCCCGACCCCT,8-1470879-1470974-CCTTTCCCGACCCCTCCAG,8-1470956-1471260-CTTTCCCGACCCCTCCAGG,8-1471032-1471126-CTTTCCCGACCCCTCCAGC,8-1471184-1471259-CTTTCCCGACCCCTCCAGC,8-1471261-1471375-TTTCCCGACCCCTCCAGCC,8-1471280-1471356-TTTCCCGACCCCTCCAGCT;MOTIFS=CTTTCCCGACCCCTCCAGG,CCTTTCCCGACCCCTCCAG,TTTCCCGACCCCTCCAGCC,TTTCCCGACCCCTCCAGCT,CTTTCCCGACCCCTCCAGC,CCAGCCTTTCCCGACCCCT;STRUC=<VC237463>	HPRC,HGSVC,1KG-ONT	No	0.182	Yes	NA,NA	NA	NA
chr8:1471108	265821	INS	95	0.8343	0.6079	1	DLGAP2(0.99993,0.425)	DLGAP2(0.99993,0.425)	NA	NA	NA	NA	NA	NA	NA	No	ID=8-1470780-1470841-CCAGCCTTTCCCGACCCCT,8-1470879-1470974-CCTTTCCCGACCCCTCCAG,8-1470956-1471260-CTTTCCCGACCCCTCCAGG,8-1471032-1471126-CTTTCCCGACCCCTCCAGC,8-1471184-1471259-CTTTCCCGACCCCTCCAGC,8-1471261-1471375-TTTCCCGACCCCTCCAGCC,8-1471280-1471356-TTTCCCGACCCCTCCAGCT;MOTIFS=CTTTCCCGACCCCTCCAGG,CCTTTCCCGACCCCTCCAG,TTTCCCGACCCCTCCAGCC,TTTCCCGACCCCTCCAGCT,CTTTCCCGACCCCTCCAGC,CCAGCCTTTCCCGACCCCT;STRUC=<VC237463>	HPRC,HGSVC,1KG-ONT	No	0.182	No	NA,NA	NA	NA
chr8:1471108	265822	INS	61	0.8345	0.6241	1	DLGAP2(0.99993,0.425)	DLGAP2(0.99993,0.425)	NA	NA	NA	NA	NA	NA	NA	No	ID=8-1470780-1470841-CCAGCCTTTCCCGACCCCT,8-1470879-1470974-CCTTTCCCGACCCCTCCAG,8-1470956-1471260-CTTTCCCGACCCCTCCAGG,8-1471032-1471126-CTTTCCCGACCCCTCCAGC,8-1471184-1471259-CTTTCCCGACCCCTCCAGC,8-1471261-1471375-TTTCCCGACCCCTCCAGCC,8-1471280-1471356-TTTCCCGACCCCTCCAGCT;MOTIFS=CTTTCCCGACCCCTCCAGG,CCTTTCCCGACCCCTCCAG,TTTCCCGACCCCTCCAGCC,TTTCCCGACCCCTCCAGCT,CTTTCCCGACCCCTCCAGC,CCAGCCTTTCCCGACCCCT;STRUC=<VC237463>	HPRC,HGSVC,1KG-ONT	No	0.182	Yes	NA,NA	NA	NA
chr8:1471126	265823	INS	56	0.8583	0.5331	9	DLGAP2(0.99993,0.425)	DLGAP2(0.99993,0.425)	NA	NA	NA	NA	NA	NA	NA	No	ID=8-1470780-1470841-CCAGCCTTTCCCGACCCCT,8-1470879-1470974-CCTTTCCCGACCCCTCCAG,8-1470956-1471260-CTTTCCCGACCCCTCCAGG,8-1471032-1471126-CTTTCCCGACCCCTCCAGC,8-1471184-1471259-CTTTCCCGACCCCTCCAGC,8-1471261-1471375-TTTCCCGACCCCTCCAGCC,8-1471280-1471356-TTTCCCGACCCCTCCAGCT;MOTIFS=CTTTCCCGACCCCTCCAGG,CCTTTCCCGACCCCTCCAG,TTTCCCGACCCCTCCAGCC,TTTCCCGACCCCTCCAGCT,CTTTCCCGACCCCTCCAGC,CCAGCCTTTCCCGACCCCT;STRUC=<VC237463>	HPRC,HGSVC,1KG-ONT	No	0.182	Yes	NA,NA	NA	NA
chr8:1471145	265824	INS	478	0.7963	0.6978	6	DLGAP2(0.99993,0.425)	DLGAP2(0.99993,0.425)	NA	NA	NA	NA	NA	NA	NA	No	ID=8-1470780-1470841-CCAGCCTTTCCCGACCCCT,8-1470879-1470974-CCTTTCCCGACCCCTCCAG,8-1470956-1471260-CTTTCCCGACCCCTCCAGG,8-1471032-1471126-CTTTCCCGACCCCTCCAGC,8-1471184-1471259-CTTTCCCGACCCCTCCAGC,8-1471261-1471375-TTTCCCGACCCCTCCAGCC,8-1471280-1471356-TTTCCCGACCCCTCCAGCT;MOTIFS=CTTTCCCGACCCCTCCAGG,CCTTTCCCGACCCCTCCAG,TTTCCCGACCCCTCCAGCC,TTTCCCGACCCCTCCAGCT,CTTTCCCGACCCCTCCAGC,CCAGCCTTTCCCGACCCCT;STRUC=<VC237463>	HPRC,HGSVC,1KG-ONT	No	0.182	Yes	NA,NA	NA	NA
chr8:1471146	265825	INS	513	0.8045	0.6835	72	DLGAP2(0.99993,0.425)	DLGAP2(0.99993,0.425)	NA	NA	NA	NA	NA	NA	NA	No	ID=8-1470780-1470841-CCAGCCTTTCCCGACCCCT,8-1470879-1470974-CCTTTCCCGACCCCTCCAG,8-1470956-1471260-CTTTCCCGACCCCTCCAGG,8-1471032-1471126-CTTTCCCGACCCCTCCAGC,8-1471184-1471259-CTTTCCCGACCCCTCCAGC,8-1471261-1471375-TTTCCCGACCCCTCCAGCC,8-1471280-1471356-TTTCCCGACCCCTCCAGCT;MOTIFS=CTTTCCCGACCCCTCCAGG,CCTTTCCCGACCCCTCCAG,TTTCCCGACCCCTCCAGCC,TTTCCCGACCCCTCCAGCT,CTTTCCCGACCCCTCCAGC,CCAGCCTTTCCCGACCCCT;STRUC=<VC237463>	HPRC,HGSVC,1KG-ONT	No	0.182	Yes	NA,NA	NA	NA
chr8:1471150	265826	INS	133	0.8217	0.6785	5	DLGAP2(0.99993,0.425)	DLGAP2(0.99993,0.425)	NA	NA	NA	NA	NA	NA	NA	No	ID=8-1470780-1470841-CCAGCCTTTCCCGACCCCT,8-1470879-1470974-CCTTTCCCGACCCCTCCAG,8-1470956-1471260-CTTTCCCGACCCCTCCAGG,8-1471032-1471126-CTTTCCCGACCCCTCCAGC,8-1471184-1471259-CTTTCCCGACCCCTCCAGC,8-1471261-1471375-TTTCCCGACCCCTCCAGCC,8-1471280-1471356-TTTCCCGACCCCTCCAGCT;MOTIFS=CTTTCCCGACCCCTCCAGG,CCTTTCCCGACCCCTCCAG,TTTCCCGACCCCTCCAGCC,TTTCCCGACCCCTCCAGCT,CTTTCCCGACCCCTCCAGC,CCAGCCTTTCCCGACCCCT;STRUC=<VC237463>	HPRC,HGSVC	No	0.182	No	NA,NA	NA	NA
chr8:1471180	265827	INS	95	0.8705	0.4708	62	DLGAP2(0.99993,0.425)	DLGAP2(0.99993,0.425)	NA	NA	NA	NA	NA	NA	NA	No	ID=8-1470780-1470841-CCAGCCTTTCCCGACCCCT,8-1470879-1470974-CCTTTCCCGACCCCTCCAG,8-1470956-1471260-CTTTCCCGACCCCTCCAGG,8-1471032-1471126-CTTTCCCGACCCCTCCAGC,8-1471184-1471259-CTTTCCCGACCCCTCCAGC,8-1471261-1471375-TTTCCCGACCCCTCCAGCC,8-1471280-1471356-TTTCCCGACCCCTCCAGCT;MOTIFS=CTTTCCCGACCCCTCCAGG,CCTTTCCCGACCCCTCCAG,TTTCCCGACCCCTCCAGCC,TTTCCCGACCCCTCCAGCT,CTTTCCCGACCCCTCCAGC,CCAGCCTTTCCCGACCCCT;STRUC=<VC237463>	HPRC,HGSVC,1KG-ONT	No	0.182	Yes	NA,NA	NA	NA
chr8:1471183	265828	INS	604	0.8634	0.5113	13	DLGAP2(0.99993,0.425)	DLGAP2(0.99993,0.425)	NA	NA	NA	NA	NA	NA	NA	No	ID=8-1470780-1470841-CCAGCCTTTCCCGACCCCT,8-1470879-1470974-CCTTTCCCGACCCCTCCAG,8-1470956-1471260-CTTTCCCGACCCCTCCAGG,8-1471032-1471126-CTTTCCCGACCCCTCCAGC,8-1471184-1471259-CTTTCCCGACCCCTCCAGC,8-1471261-1471375-TTTCCCGACCCCTCCAGCC,8-1471280-1471356-TTTCCCGACCCCTCCAGCT;MOTIFS=CTTTCCCGACCCCTCCAGG,CCTTTCCCGACCCCTCCAG,TTTCCCGACCCCTCCAGCC,TTTCCCGACCCCTCCAGCT,CTTTCCCGACCCCTCCAGC,CCAGCCTTTCCCGACCCCT;STRUC=<VC237463>	HPRC,HGSVC,1KG-ONT	No	0.182	Yes	NA,NA	NA	NA
chr8:1471229	265829	INS	174	0.8888	0.4077	12	DLGAP2(0.99993,0.425)	DLGAP2(0.99993,0.425)	NA	NA	NA	NA	NA	NA	NA	No	ID=8-1470780-1470841-CCAGCCTTTCCCGACCCCT,8-1470879-1470974-CCTTTCCCGACCCCTCCAG,8-1470956-1471260-CTTTCCCGACCCCTCCAGG,8-1471032-1471126-CTTTCCCGACCCCTCCAGC,8-1471184-1471259-CTTTCCCGACCCCTCCAGC,8-1471261-1471375-TTTCCCGACCCCTCCAGCC,8-1471280-1471356-TTTCCCGACCCCTCCAGCT;MOTIFS=CTTTCCCGACCCCTCCAGG,CCTTTCCCGACCCCTCCAG,TTTCCCGACCCCTCCAGCC,TTTCCCGACCCCTCCAGCT,CTTTCCCGACCCCTCCAGC,CCAGCCTTTCCCGACCCCT;STRUC=<VC237463>	HPRC,HGSVC,1KG-ONT	No	0.182	Yes	NA,NA	NA	NA
chr8:1471240	265830	INS	1273	0.8731	0.4736	1	DLGAP2(0.99993,0.425)	DLGAP2(0.99993,0.425)	NA	NA	NA	NA	NA	NA	NA	No	ID=8-1470780-1470841-CCAGCCTTTCCCGACCCCT,8-1470879-1470974-CCTTTCCCGACCCCTCCAG,8-1470956-1471260-CTTTCCCGACCCCTCCAGG,8-1471032-1471126-CTTTCCCGACCCCTCCAGC,8-1471184-1471259-CTTTCCCGACCCCTCCAGC,8-1471261-1471375-TTTCCCGACCCCTCCAGCC,8-1471280-1471356-TTTCCCGACCCCTCCAGCT;MOTIFS=CTTTCCCGACCCCTCCAGG,CCTTTCCCGACCCCTCCAG,TTTCCCGACCCCTCCAGCC,TTTCCCGACCCCTCCAGCT,CTTTCCCGACCCCTCCAGC,CCAGCCTTTCCCGACCCCT;STRUC=<VC237463>	HPRC,HGSVC	No	0.182	No	NA,NA	NA	NA
chr8:1471249	265831	INS	969	0.905	0.4485	70	DLGAP2(0.99993,0.425)	DLGAP2(0.99993,0.425)	NA	NA	NA	NA	NA	NA	NA	No	ID=8-1470780-1470841-CCAGCCTTTCCCGACCCCT,8-1470879-1470974-CCTTTCCCGACCCCTCCAG,8-1470956-1471260-CTTTCCCGACCCCTCCAGG,8-1471032-1471126-CTTTCCCGACCCCTCCAGC,8-1471184-1471259-CTTTCCCGACCCCTCCAGC,8-1471261-1471375-TTTCCCGACCCCTCCAGCC,8-1471280-1471356-TTTCCCGACCCCTCCAGCT;MOTIFS=CTTTCCCGACCCCTCCAGG,CCTTTCCCGACCCCTCCAG,TTTCCCGACCCCTCCAGCC,TTTCCCGACCCCTCCAGCT,CTTTCCCGACCCCTCCAGC,CCAGCCTTTCCCGACCCCT;STRUC=<VC237463>	HPRC,HGSVC,1KG-ONT	No	0.182	Yes	NA,NA	NA	NA
chr8:1471251	265832	DEL	113	0.81	0.6821	5	DLGAP2(0.99993,0.425)	DLGAP2(0.99993,0.425)	NA	NA	NA	NA	NA	NA	NA	No	ID=8-1470780-1470841-CCAGCCTTTCCCGACCCCT,8-1470879-1470974-CCTTTCCCGACCCCTCCAG,8-1470956-1471260-CTTTCCCGACCCCTCCAGG,8-1471032-1471126-CTTTCCCGACCCCTCCAGC,8-1471184-1471259-CTTTCCCGACCCCTCCAGC,8-1471261-1471375-TTTCCCGACCCCTCCAGCC,8-1471280-1471356-TTTCCCGACCCCTCCAGCT;MOTIFS=CTTTCCCGACCCCTCCAGG,CCTTTCCCGACCCCTCCAG,TTTCCCGACCCCTCCAGCC,TTTCCCGACCCCTCCAGCT,CTTTCCCGACCCCTCCAGC,CCAGCCTTTCCCGACCCCT;STRUC=<VC237463>	HGSVC	No	1.635	No	NA,NA	NA	NA
chr8:1471260	265833	INS	1201	0.7961	0.6944	23	DLGAP2(0.99993,0.425)	DLGAP2(0.99993,0.425)	NA	NA	NA	NA	NA	NA	NA	No	ID=8-1470780-1470841-CCAGCCTTTCCCGACCCCT,8-1470879-1470974-CCTTTCCCGACCCCTCCAG,8-1470956-1471260-CTTTCCCGACCCCTCCAGG,8-1471032-1471126-CTTTCCCGACCCCTCCAGC,8-1471184-1471259-CTTTCCCGACCCCTCCAGC,8-1471261-1471375-TTTCCCGACCCCTCCAGCC,8-1471280-1471356-TTTCCCGACCCCTCCAGCT;MOTIFS=CTTTCCCGACCCCTCCAGG,CCTTTCCCGACCCCTCCAG,TTTCCCGACCCCTCCAGCC,TTTCCCGACCCCTCCAGCT,CTTTCCCGACCCCTCCAGC,CCAGCCTTTCCCGACCCCT;STRUC=<VC237463>	HPRC,HGSVC	No	0.182	No	NA,NA	NA	NA
chr8:1471261	265834	INS	565	0.8342	0.6348	28	DLGAP2(0.99993,0.425)	DLGAP2(0.99993,0.425)	NA	NA	NA	NA	NA	NA	NA	No	ID=8-1470780-1470841-CCAGCCTTTCCCGACCCCT,8-1470879-1470974-CCTTTCCCGACCCCTCCAG,8-1470956-1471260-CTTTCCCGACCCCTCCAGG,8-1471032-1471126-CTTTCCCGACCCCTCCAGC,8-1471184-1471259-CTTTCCCGACCCCTCCAGC,8-1471261-1471375-TTTCCCGACCCCTCCAGCC,8-1471280-1471356-TTTCCCGACCCCTCCAGCT;MOTIFS=CTTTCCCGACCCCTCCAGG,CCTTTCCCGACCCCTCCAG,TTTCCCGACCCCTCCAGCC,TTTCCCGACCCCTCCAGCT,CTTTCCCGACCCCTCCAGC,CCAGCCTTTCCCGACCCCT;STRUC=<VC237463>	HPRC,HGSVC,1KG-ONT	No	0.182	Yes	NA,NA	NA	NA
chr8:1471262	265835	INS	109	0.8296	0.6187	5	DLGAP2(0.99993,0.425)	DLGAP2(0.99993,0.425)	NA	NA	NA	NA	NA	NA	NA	No	ID=8-1470780-1470841-CCAGCCTTTCCCGACCCCT,8-1470879-1470974-CCTTTCCCGACCCCTCCAG,8-1470956-1471260-CTTTCCCGACCCCTCCAGG,8-1471032-1471126-CTTTCCCGACCCCTCCAGC,8-1471184-1471259-CTTTCCCGACCCCTCCAGC,8-1471261-1471375-TTTCCCGACCCCTCCAGCC,8-1471280-1471356-TTTCCCGACCCCTCCAGCT;MOTIFS=CTTTCCCGACCCCTCCAGG,CCTTTCCCGACCCCTCCAG,TTTCCCGACCCCTCCAGCC,TTTCCCGACCCCTCCAGCT,CTTTCCCGACCCCTCCAGC,CCAGCCTTTCCCGACCCCT;STRUC=<VC237463>	HPRC,HGSVC	No	0.182	Yes	NA,NA	NA	NA
chr8:1471268	265836	INS	133	0.8576	0.5487	15	DLGAP2(0.99993,0.425)	DLGAP2(0.99993,0.425)	NA	NA	NA	NA	NA	NA	NA	No	ID=8-1470780-1470841-CCAGCCTTTCCCGACCCCT,8-1470879-1470974-CCTTTCCCGACCCCTCCAG,8-1470956-1471260-CTTTCCCGACCCCTCCAGG,8-1471032-1471126-CTTTCCCGACCCCTCCAGC,8-1471184-1471259-CTTTCCCGACCCCTCCAGC,8-1471261-1471375-TTTCCCGACCCCTCCAGCC,8-1471280-1471356-TTTCCCGACCCCTCCAGCT;MOTIFS=CTTTCCCGACCCCTCCAGG,CCTTTCCCGACCCCTCCAG,TTTCCCGACCCCTCCAGCC,TTTCCCGACCCCTCCAGCT,CTTTCCCGACCCCTCCAGC,CCAGCCTTTCCCGACCCCT;STRUC=<VC237463>	HPRC,HGSVC	No	0.182	Yes	NA,NA	NA	NA
chr8:1471268	265837	INS	303	0.8246	0.6205	1	DLGAP2(0.99993,0.425)	DLGAP2(0.99993,0.425)	NA	NA	NA	NA	NA	NA	NA	No	ID=8-1470780-1470841-CCAGCCTTTCCCGACCCCT,8-1470879-1470974-CCTTTCCCGACCCCTCCAG,8-1470956-1471260-CTTTCCCGACCCCTCCAGG,8-1471032-1471126-CTTTCCCGACCCCTCCAGC,8-1471184-1471259-CTTTCCCGACCCCTCCAGC,8-1471261-1471375-TTTCCCGACCCCTCCAGCC,8-1471280-1471356-TTTCCCGACCCCTCCAGCT;MOTIFS=CTTTCCCGACCCCTCCAGG,CCTTTCCCGACCCCTCCAG,TTTCCCGACCCCTCCAGCC,TTTCCCGACCCCTCCAGCT,CTTTCCCGACCCCTCCAGC,CCAGCCTTTCCCGACCCCT;STRUC=<VC237463>	HPRC,HGSVC,1KG-ONT	No	0.182	No	NA,NA	NA	NA
chr8:1471296	265838	INS	397	0.8721	0.4726	1	DLGAP2(0.99993,0.425)	DLGAP2(0.99993,0.425)	NA	NA	NA	NA	NA	NA	NA	No	ID=8-1470780-1470841-CCAGCCTTTCCCGACCCCT,8-1470879-1470974-CCTTTCCCGACCCCTCCAG,8-1470956-1471260-CTTTCCCGACCCCTCCAGG,8-1471032-1471126-CTTTCCCGACCCCTCCAGC,8-1471184-1471259-CTTTCCCGACCCCTCCAGC,8-1471261-1471375-TTTCCCGACCCCTCCAGCC,8-1471280-1471356-TTTCCCGACCCCTCCAGCT;MOTIFS=CTTTCCCGACCCCTCCAGG,CCTTTCCCGACCCCTCCAG,TTTCCCGACCCCTCCAGCC,TTTCCCGACCCCTCCAGCT,CTTTCCCGACCCCTCCAGC,CCAGCCTTTCCCGACCCCT;STRUC=<VC237463>	HPRC,HGSVC,1KG-ONT	No	0.182	No	NA,NA	NA	NA
chr8:1471298	265839	INS	561	0.8616	0.5013	25	DLGAP2(0.99993,0.425)	DLGAP2(0.99993,0.425)	NA	NA	NA	NA	NA	NA	NA	No	ID=8-1470780-1470841-CCAGCCTTTCCCGACCCCT,8-1470879-1470974-CCTTTCCCGACCCCTCCAG,8-1470956-1471260-CTTTCCCGACCCCTCCAGG,8-1471032-1471126-CTTTCCCGACCCCTCCAGC,8-1471184-1471259-CTTTCCCGACCCCTCCAGC,8-1471261-1471375-TTTCCCGACCCCTCCAGCC,8-1471280-1471356-TTTCCCGACCCCTCCAGCT;MOTIFS=CTTTCCCGACCCCTCCAGG,CCTTTCCCGACCCCTCCAG,TTTCCCGACCCCTCCAGCC,TTTCCCGACCCCTCCAGCT,CTTTCCCGACCCCTCCAGC,CCAGCCTTTCCCGACCCCT;STRUC=<VC237463>	HPRC,HGSVC,1KG-ONT	No	0.182	No	NA,NA	NA	NA
chr8:1471308	265840	INS	150	0.8185	0.674	30	DLGAP2(0.99993,0.425)	DLGAP2(0.99993,0.425)	NA	NA	NA	NA	NA	NA	NA	No	ID=8-1470780-1470841-CCAGCCTTTCCCGACCCCT,8-1470879-1470974-CCTTTCCCGACCCCTCCAG,8-1470956-1471260-CTTTCCCGACCCCTCCAGG,8-1471032-1471126-CTTTCCCGACCCCTCCAGC,8-1471184-1471259-CTTTCCCGACCCCTCCAGC,8-1471261-1471375-TTTCCCGACCCCTCCAGCC,8-1471280-1471356-TTTCCCGACCCCTCCAGCT;MOTIFS=CTTTCCCGACCCCTCCAGG,CCTTTCCCGACCCCTCCAG,TTTCCCGACCCCTCCAGCC,TTTCCCGACCCCTCCAGCT,CTTTCCCGACCCCTCCAGC,CCAGCCTTTCCCGACCCCT;STRUC=<VC237463>	HPRC,HGSVC,1KG-ONT	No	0.182	Yes	NA,NA	NA	NA
chr8:1471313	265841	INS	57	0.8762	0.4697	3	DLGAP2(0.99993,0.425)	DLGAP2(0.99993,0.425)	NA	NA	NA	NA	NA	NA	NA	No	ID=8-1470780-1470841-CCAGCCTTTCCCGACCCCT,8-1470879-1470974-CCTTTCCCGACCCCTCCAG,8-1470956-1471260-CTTTCCCGACCCCTCCAGG,8-1471032-1471126-CTTTCCCGACCCCTCCAGC,8-1471184-1471259-CTTTCCCGACCCCTCCAGC,8-1471261-1471375-TTTCCCGACCCCTCCAGCC,8-1471280-1471356-TTTCCCGACCCCTCCAGCT;MOTIFS=CTTTCCCGACCCCTCCAGG,CCTTTCCCGACCCCTCCAG,TTTCCCGACCCCTCCAGCC,TTTCCCGACCCCTCCAGCT,CTTTCCCGACCCCTCCAGC,CCAGCCTTTCCCGACCCCT;STRUC=<VC237463>	HPRC,HGSVC,1KG-ONT	No	0.182	No	NA,NA	NA	NA
chr8:1471332	265842	INS	114	0.8938	0.4518	20	DLGAP2(0.99993,0.425)	DLGAP2(0.99993,0.425)	NA	NA	NA	NA	NA	NA	NA	No	ID=8-1470780-1470841-CCAGCCTTTCCCGACCCCT,8-1470879-1470974-CCTTTCCCGACCCCTCCAG,8-1470956-1471260-CTTTCCCGACCCCTCCAGG,8-1471032-1471126-CTTTCCCGACCCCTCCAGC,8-1471184-1471259-CTTTCCCGACCCCTCCAGC,8-1471261-1471375-TTTCCCGACCCCTCCAGCC,8-1471280-1471356-TTTCCCGACCCCTCCAGCT;MOTIFS=CTTTCCCGACCCCTCCAGG,CCTTTCCCGACCCCTCCAG,TTTCCCGACCCCTCCAGCC,TTTCCCGACCCCTCCAGCT,CTTTCCCGACCCCTCCAGC,CCAGCCTTTCCCGACCCCT;STRUC=<VC237463>	HPRC,HGSVC	No	0.182	Yes	NA,NA	NA	NA
chr8:1471337	265843	INS	210	0.8516	0.5407	17	DLGAP2(0.99993,0.425)	DLGAP2(0.99993,0.425)	NA	NA	NA	NA	NA	NA	NA	No	ID=8-1470780-1470841-CCAGCCTTTCCCGACCCCT,8-1470879-1470974-CCTTTCCCGACCCCTCCAG,8-1470956-1471260-CTTTCCCGACCCCTCCAGG,8-1471032-1471126-CTTTCCCGACCCCTCCAGC,8-1471184-1471259-CTTTCCCGACCCCTCCAGC,8-1471261-1471375-TTTCCCGACCCCTCCAGCC,8-1471280-1471356-TTTCCCGACCCCTCCAGCT;MOTIFS=CTTTCCCGACCCCTCCAGG,CCTTTCCCGACCCCTCCAG,TTTCCCGACCCCTCCAGCC,TTTCCCGACCCCTCCAGCT,CTTTCCCGACCCCTCCAGC,CCAGCCTTTCCCGACCCCT;STRUC=<VC237463>	HPRC,HGSVC,1KG-ONT	No	0.182	Yes	NA,NA	NA	NA
chr8:1471337	265844	INS	266	0.8164	0.6715	1	DLGAP2(0.99993,0.425)	DLGAP2(0.99993,0.425)	NA	NA	NA	NA	NA	NA	NA	No	ID=8-1470780-1470841-CCAGCCTTTCCCGACCCCT,8-1470879-1470974-CCTTTCCCGACCCCTCCAG,8-1470956-1471260-CTTTCCCGACCCCTCCAGG,8-1471032-1471126-CTTTCCCGACCCCTCCAGC,8-1471184-1471259-CTTTCCCGACCCCTCCAGC,8-1471261-1471375-TTTCCCGACCCCTCCAGCC,8-1471280-1471356-TTTCCCGACCCCTCCAGCT;MOTIFS=CTTTCCCGACCCCTCCAGG,CCTTTCCCGACCCCTCCAG,TTTCCCGACCCCTCCAGCC,TTTCCCGACCCCTCCAGCT,CTTTCCCGACCCCTCCAGC,CCAGCCTTTCCCGACCCCT;STRUC=<VC237463>	HPRC,HGSVC,1KG-ONT	No	0.182	Yes	NA,NA	NA	NA
chr8:1471343	265845	INS	133	0.8603	0.5016	17	DLGAP2(0.99993,0.425)	DLGAP2(0.99993,0.425)	NA	NA	NA	NA	NA	NA	NA	No	ID=8-1470780-1470841-CCAGCCTTTCCCGACCCCT,8-1470879-1470974-CCTTTCCCGACCCCTCCAG,8-1470956-1471260-CTTTCCCGACCCCTCCAGG,8-1471032-1471126-CTTTCCCGACCCCTCCAGC,8-1471184-1471259-CTTTCCCGACCCCTCCAGC,8-1471261-1471375-TTTCCCGACCCCTCCAGCC,8-1471280-1471356-TTTCCCGACCCCTCCAGCT;MOTIFS=CTTTCCCGACCCCTCCAGG,CCTTTCCCGACCCCTCCAG,TTTCCCGACCCCTCCAGCC,TTTCCCGACCCCTCCAGCT,CTTTCCCGACCCCTCCAGC,CCAGCCTTTCCCGACCCCT;STRUC=<VC237463>	HPRC,HGSVC	No	2.098	Yes	NA,NA	NA	NA
chr8:1471343	265846	INS	95	0.862	0.525	56	DLGAP2(0.99993,0.425)	DLGAP2(0.99993,0.425)	NA	NA	NA	NA	NA	NA	NA	No	ID=8-1470780-1470841-CCAGCCTTTCCCGACCCCT,8-1470879-1470974-CCTTTCCCGACCCCTCCAG,8-1470956-1471260-CTTTCCCGACCCCTCCAGG,8-1471032-1471126-CTTTCCCGACCCCTCCAGC,8-1471184-1471259-CTTTCCCGACCCCTCCAGC,8-1471261-1471375-TTTCCCGACCCCTCCAGCC,8-1471280-1471356-TTTCCCGACCCCTCCAGCT;MOTIFS=CTTTCCCGACCCCTCCAGG,CCTTTCCCGACCCCTCCAG,TTTCCCGACCCCTCCAGCC,TTTCCCGACCCCTCCAGCT,CTTTCCCGACCCCTCCAGC,CCAGCCTTTCCCGACCCCT;STRUC=<VC237463>	HPRC,HGSVC,1KG-ONT	No	2.098	Yes	NA,NA	NA	NA
chr8:1471343	265847	INS	287	0.8363	0.6061	1	DLGAP2(0.99993,0.425)	DLGAP2(0.99993,0.425)	NA	NA	NA	NA	NA	NA	NA	No	ID=8-1470780-1470841-CCAGCCTTTCCCGACCCCT,8-1470879-1470974-CCTTTCCCGACCCCTCCAG,8-1470956-1471260-CTTTCCCGACCCCTCCAGG,8-1471032-1471126-CTTTCCCGACCCCTCCAGC,8-1471184-1471259-CTTTCCCGACCCCTCCAGC,8-1471261-1471375-TTTCCCGACCCCTCCAGCC,8-1471280-1471356-TTTCCCGACCCCTCCAGCT;MOTIFS=CTTTCCCGACCCCTCCAGG,CCTTTCCCGACCCCTCCAG,TTTCCCGACCCCTCCAGCC,TTTCCCGACCCCTCCAGCT,CTTTCCCGACCCCTCCAGC,CCAGCCTTTCCCGACCCCT;STRUC=<VC237463>	HPRC,HGSVC,1KG-ONT	No	2.098	No	NA,NA	NA	NA
chr8:1471343	265848	INS	190	0.8362	0.6056	128	DLGAP2(0.99993,0.425)	DLGAP2(0.99993,0.425)	NA	NA	NA	NA	NA	NA	NA	No	ID=8-1470780-1470841-CCAGCCTTTCCCGACCCCT,8-1470879-1470974-CCTTTCCCGACCCCTCCAG,8-1470956-1471260-CTTTCCCGACCCCTCCAGG,8-1471032-1471126-CTTTCCCGACCCCTCCAGC,8-1471184-1471259-CTTTCCCGACCCCTCCAGC,8-1471261-1471375-TTTCCCGACCCCTCCAGCC,8-1471280-1471356-TTTCCCGACCCCTCCAGCT;MOTIFS=CTTTCCCGACCCCTCCAGG,CCTTTCCCGACCCCTCCAG,TTTCCCGACCCCTCCAGCC,TTTCCCGACCCCTCCAGCT,CTTTCCCGACCCCTCCAGC,CCAGCCTTTCCCGACCCCT;STRUC=<VC237463>	HPRC,HGSVC,1KG-ONT	No	2.098	Yes	NA,NA	NA	NA
chr8:1471343	265849	INS	76	0.8296	0.6499	17	DLGAP2(0.99993,0.425)	DLGAP2(0.99993,0.425)	NA	NA	NA	NA	NA	NA	NA	No	ID=8-1470780-1470841-CCAGCCTTTCCCGACCCCT,8-1470879-1470974-CCTTTCCCGACCCCTCCAG,8-1470956-1471260-CTTTCCCGACCCCTCCAGG,8-1471032-1471126-CTTTCCCGACCCCTCCAGC,8-1471184-1471259-CTTTCCCGACCCCTCCAGC,8-1471261-1471375-TTTCCCGACCCCTCCAGCC,8-1471280-1471356-TTTCCCGACCCCTCCAGCT;MOTIFS=CTTTCCCGACCCCTCCAGG,CCTTTCCCGACCCCTCCAG,TTTCCCGACCCCTCCAGCC,TTTCCCGACCCCTCCAGCT,CTTTCCCGACCCCTCCAGC,CCAGCCTTTCCCGACCCCT;STRUC=<VC237463>	HPRC,HGSVC,1KG-ONT	No	2.098	Yes	NA,NA	NA	NA
chr8:1471343	265850	INS	361	0.8422	0.5806	1	DLGAP2(0.99993,0.425)	DLGAP2(0.99993,0.425)	NA	NA	NA	NA	NA	NA	NA	No	ID=8-1470780-1470841-CCAGCCTTTCCCGACCCCT,8-1470879-1470974-CCTTTCCCGACCCCTCCAG,8-1470956-1471260-CTTTCCCGACCCCTCCAGG,8-1471032-1471126-CTTTCCCGACCCCTCCAGC,8-1471184-1471259-CTTTCCCGACCCCTCCAGC,8-1471261-1471375-TTTCCCGACCCCTCCAGCC,8-1471280-1471356-TTTCCCGACCCCTCCAGCT;MOTIFS=CTTTCCCGACCCCTCCAGG,CCTTTCCCGACCCCTCCAG,TTTCCCGACCCCTCCAGCC,TTTCCCGACCCCTCCAGCT,CTTTCCCGACCCCTCCAGC,CCAGCCTTTCCCGACCCCT;STRUC=<VC237463>	HPRC,HGSVC,1KG-ONT	No	2.098	No	NA,NA	NA	NA
chr8:1471343	265851	INS	646	0.8572	0.5361	65	DLGAP2(0.99993,0.425)	DLGAP2(0.99993,0.425)	NA	NA	NA	NA	NA	NA	NA	No	ID=8-1470780-1470841-CCAGCCTTTCCCGACCCCT,8-1470879-1470974-CCTTTCCCGACCCCTCCAG,8-1470956-1471260-CTTTCCCGACCCCTCCAGG,8-1471032-1471126-CTTTCCCGACCCCTCCAGC,8-1471184-1471259-CTTTCCCGACCCCTCCAGC,8-1471261-1471375-TTTCCCGACCCCTCCAGCC,8-1471280-1471356-TTTCCCGACCCCTCCAGCT;MOTIFS=CTTTCCCGACCCCTCCAGG,CCTTTCCCGACCCCTCCAG,TTTCCCGACCCCTCCAGCC,TTTCCCGACCCCTCCAGCT,CTTTCCCGACCCCTCCAGC,CCAGCCTTTCCCGACCCCT;STRUC=<VC237463>	HPRC,HGSVC,1KG-ONT	No	2.098	Yes	NA,NA	NA	NA
chr8:1471344	265852	INS	800	0.8357	0.6434	17	DLGAP2(0.99993,0.425)	DLGAP2(0.99993,0.425)	NA	NA	NA	NA	NA	NA	NA	No	ID=8-1470780-1470841-CCAGCCTTTCCCGACCCCT,8-1470879-1470974-CCTTTCCCGACCCCTCCAG,8-1470956-1471260-CTTTCCCGACCCCTCCAGG,8-1471032-1471126-CTTTCCCGACCCCTCCAGC,8-1471184-1471259-CTTTCCCGACCCCTCCAGC,8-1471261-1471375-TTTCCCGACCCCTCCAGCC,8-1471280-1471356-TTTCCCGACCCCTCCAGCT;MOTIFS=CTTTCCCGACCCCTCCAGG,CCTTTCCCGACCCCTCCAG,TTTCCCGACCCCTCCAGCC,TTTCCCGACCCCTCCAGCT,CTTTCCCGACCCCTCCAGC,CCAGCCTTTCCCGACCCCT;STRUC=<VC237463>	HPRC,HGSVC,1KG-ONT	No	0.182	Yes	NA,NA	NA	NA
chr8:1471364	265853	INS	58	0.8477	0.6297	11	DLGAP2(0.99993,0.425)	DLGAP2(0.99993,0.425)	NA	NA	NA	NA	NA	NA	NA	No	ID=8-1470780-1470841-CCAGCCTTTCCCGACCCCT,8-1470879-1470974-CCTTTCCCGACCCCTCCAG,8-1470956-1471260-CTTTCCCGACCCCTCCAGG,8-1471032-1471126-CTTTCCCGACCCCTCCAGC,8-1471184-1471259-CTTTCCCGACCCCTCCAGC,8-1471261-1471375-TTTCCCGACCCCTCCAGCC,8-1471280-1471356-TTTCCCGACCCCTCCAGCT;MOTIFS=CTTTCCCGACCCCTCCAGG,CCTTTCCCGACCCCTCCAG,TTTCCCGACCCCTCCAGCC,TTTCCCGACCCCTCCAGCT,CTTTCCCGACCCCTCCAGC,CCAGCCTTTCCCGACCCCT;STRUC=<VC237463>	HPRC,HGSVC,1KG-ONT	No	0.182	Yes	NA,NA	NA	NA
chr8:1471378	265854	INS	57	0.8378	0.5978	9	DLGAP2(0.99993,0.425)	DLGAP2(0.99993,0.425)	NA	NA	NA	NA	NA	NA	NA	No	ID=8-1470780-1470841-CCAGCCTTTCCCGACCCCT,8-1470879-1470974-CCTTTCCCGACCCCTCCAG,8-1470956-1471260-CTTTCCCGACCCCTCCAGG,8-1471032-1471126-CTTTCCCGACCCCTCCAGC,8-1471184-1471259-CTTTCCCGACCCCTCCAGC,8-1471261-1471375-TTTCCCGACCCCTCCAGCC,8-1471280-1471356-TTTCCCGACCCCTCCAGCT;MOTIFS=CTTTCCCGACCCCTCCAGG,CCTTTCCCGACCCCTCCAG,TTTCCCGACCCCTCCAGCC,TTTCCCGACCCCTCCAGCT,CTTTCCCGACCCCTCCAGC,CCAGCCTTTCCCGACCCCT;STRUC=<VC237463>	HPRC,HGSVC,1KG-ONT	No	0.182	Yes	NA,NA	NA	NA
chr8:1476824	265855	DEL	105	0.8257	0.6268	1	DLGAP2(0.99993,0.425)	DLGAP2(0.99993,0.425)	NA	NA	NA	NA	NA	NA	NA	No	NA	NA	No	0.73	No	NA,NA	NA	NA
chr8:1480625	265856	DEL	323	0.8976	0.3676	1	DLGAP2(0.99993,0.425)	DLGAP2(0.99993,0.425)	NA	NA	NA	NA	NA	NA	NA	No	ID=8-1480686-1480698-TAA;MOTIFS=TAA;STRUC=<TR3563311>,ID=8-1480696-1480707-A;MOTIFS=A;STRUC=<TR3563312>,ID=8-1480865-1480875-A;MOTIFS=A;STRUC=<TR3563313>,ID=8-1480871-1480891-AAAAG;MOTIFS=AAAAG;STRUC=<TR3563314>	NA	No	0.863	No	NA,NA	NA	NA
chr8:1483452	265857	DEL	92	0.8373	0.6158	775	DLGAP2(0.99993,0.425)	DLGAP2(0.99993,0.425)	NA	NA	NA	NA	NA	NA	NA	No	NA	HPRC,HGSVC	No	0.201	Yes	NA,NA	NA	NA
chr8:1483479	265858	INS	92	0.8346	0.6428	4	DLGAP2(0.99993,0.425)	DLGAP2(0.99993,0.425)	NA	NA	NA	NA	NA	NA	NA	No	NA	HPRC	No	0.044	Yes	NA,NA	NA	NA
chr8:1483479	265859	DEL	184	0.929	0.4213	48	DLGAP2(0.99993,0.425)	DLGAP2(0.99993,0.425)	NA	NA	NA	NA	NA	NA	NA	No	NA	HPRC,HGSVC,1KG-ONT	Yes	0.046	Yes	NA,NA	NA	NA
chr8:1483508	265860	DEL	156	0.9656	0.1428	319	DLGAP2(0.99993,0.425)	DLGAP2(0.99993,0.425)	NA	NA	NA	NA	NA	NA	NA	No	NA	HPRC,HGSVC,1KG-ONT	Yes	0.046	Yes	NA,NA	NA	NA
chr8:1483600	265863	DEL	64	0.8963	0.5967	118	DLGAP2(0.99993,0.425)	DLGAP2(0.99993,0.425)	NA	NA	NA	NA	NA	NA	NA	No	NA	HPRC,HGSVC,1KG-ONT	No	0.206	Yes	NA,NA	NA	NA
chr8:1483664	265864	INS	212	0.8371	0.6539	8	DLGAP2(0.99993,0.425)	DLGAP2(0.99993,0.425)	NA	NA	NA	NA	NA	NA	NA	No	NA	HPRC,HGSVC,1KG-ONT	No	0.112	No	NA,NA	NA	NA
chr8:1483664	265865	INS	304	0.8394	0.6531	8	DLGAP2(0.99993,0.425)	DLGAP2(0.99993,0.425)	NA	NA	NA	NA	NA	NA	NA	No	NA	HGSVC,1KG-ONT	No	0.112	No	NA,NA	NA	NA
chr8:1483664	265866	INS	120	0.8214	0.6444	787	DLGAP2(0.99993,0.425)	DLGAP2(0.99993,0.425)	NA	NA	NA	NA	NA	NA	NA	No	NA	HPRC	No	0.112	Yes	NA,NA	NA	NA
chr8:1483664	265867	INS	56	0.8709	0.478	9	DLGAP2(0.99993,0.425)	DLGAP2(0.99993,0.425)	NA	NA	NA	NA	NA	NA	NA	No	NA	HPRC,HGSVC,1KG-ONT	No	0.112	Yes	NA,NA	NA	NA
chr8:1483664	265868	INS	84	0.9144	0.5897	1	DLGAP2(0.99993,0.425)	DLGAP2(0.99993,0.425)	NA	NA	NA	NA	NA	NA	NA	No	NA	HPRC	No	0.112	No	NA,NA	NA	NA
chr8:1483693	265869	INS	247	0.8168	0.6413	2	DLGAP2(0.99993,0.425)	DLGAP2(0.99993,0.425)	NA	NA	NA	NA	NA	NA	NA	No	ID=8-1483664-1483692-CAGGGAGGCAGGTGCAGGAGGTGGGGAC;MOTIFS=CAGGGAGGCAGGTGCAGGAGGTGGGGAC;STRUC=(CAGGGAGGCAGGTGCAGGAGGTGGGGAC)n	HPRC,HGSVC,1KG-ONT	No	0.317	Yes	NA,NA	NA	NA
chr8:1491331	265870	INS	58	0.8902	0.4327	29	DLGAP2(0.99993,0.425)	DLGAP2(0.99993,0.425)	NA	NA	NA	NA	NA	NA	NA	No	NA	HPRC,HGSVC,1KG-ONT	No	1.859	Yes	NA,NA	NA	NA
chr8:1491395	265873	INS	57	0.9372	0.2452	456	DLGAP2(0.99993,0.425)	DLGAP2(0.99993,0.425)	NA	NA	NA	NA	NA	NA	NA	No	NA	HPRC,HGSVC,1KG-ONT	No	1.859	Yes	NA,NA	NA	NA
chr8:1491395	265872	INS	86	0.8901	0.4006	150	DLGAP2(0.99993,0.425)	DLGAP2(0.99993,0.425)	NA	NA	NA	NA	NA	NA	NA	No	NA	HPRC,HGSVC	No	1.859	Yes	NA,NA	NA	NA
chr8:1491395	265871	INS	115	0.8307	0.6379	9	DLGAP2(0.99993,0.425)	DLGAP2(0.99993,0.425)	NA	NA	NA	NA	NA	NA	NA	No	NA	HPRC,HGSVC	No	1.859	Yes	NA,NA	NA	NA
chr8:1491396	265875	INS	54	0.8718	0.4967	2	DLGAP2(0.99993,0.425)	DLGAP2(0.99993,0.425)	NA	NA	NA	NA	NA	NA	NA	No	NA	HPRC,HGSVC,1KG-ONT	No	1.859	No	NA,NA	NA	NA
chr8:1499294	265877	DEL	1295	0.8602	0.5299	1	DLGAP2(0.99993,0.425)	DLGAP2(0.99993,0.425)	NA	NA	NA	NA	NA	NA	NA	No	ID=8-1499983-1499991-G;MOTIFS=G;STRUC=<TR3563336>,ID=8-1500310-1500496-CACTGCCTCTGCAGCCAGGTAGAAACCAAGGCAGCCTGGAGAGTCGGCACCTGGTTTCCTGGGCAGAGCCTCCCTGAGATCCAGCTGTGTCTG;MOTIFS=CACTGCCTCTGCAGCCAGGTAGAAACCAAGGCAGCCTGGAGAGTCGGCACCTGGTTTCCTGGGCAGAGCCTCCCTGAGATCCAGCTGTGTCTG;STRUC=(CACTGCCTCTGCAGCCAGGTAGAAACCAAGGCAGCCTGGAGAGTCGGCACCTGGTTTCCTGGGCAGAGCCTCCCTGAGATCCAGCTGTGTCTG)n	NA	Yes	3.025	No	NA,NA	NA	NA
chr8:1500277	265878	INS	94	0.8966	0.378	2	DLGAP2(0.99993,0.425)	DLGAP2(0.99993,0.425)	NA	NA	NA	NA	NA	NA	NA	No	NA	HPRC,HGSVC,1KG-ONT	No	0.148	No	NA,NA	NA	NA
chr8:1500356	265879	INS	186	0.9559	0.1999	47	DLGAP2(0.99993,0.425)	DLGAP2(0.99993,0.425)	NA	NA	NA	NA	NA	NA	NA	No	ID=8-1500310-1500496-CACTGCCTCTGCAGCCAGGTAGAAACCAAGGCAGCCTGGAGAGTCGGCACCTGGTTTCCTGGGCAGAGCCTCCCTGAGATCCAGCTGTGTCTG;MOTIFS=CACTGCCTCTGCAGCCAGGTAGAAACCAAGGCAGCCTGGAGAGTCGGCACCTGGTTTCCTGGGCAGAGCCTCCCTGAGATCCAGCTGTGTCTG;STRUC=(CACTGCCTCTGCAGCCAGGTAGAAACCAAGGCAGCCTGGAGAGTCGGCACCTGGTTTCCTGGGCAGAGCCTCCCTGAGATCCAGCTGTGTCTG)n	HPRC	No	1.859	Yes	NA,NA	NA	NA
chr8:1500420	265880	INS	93	0.9558	0.1742	688	DLGAP2(0.99993,0.425)	DLGAP2(0.99993,0.425)	NA	NA	NA	NA	NA	NA	NA	No	ID=8-1500310-1500496-CACTGCCTCTGCAGCCAGGTAGAAACCAAGGCAGCCTGGAGAGTCGGCACCTGGTTTCCTGGGCAGAGCCTCCCTGAGATCCAGCTGTGTCTG;MOTIFS=CACTGCCTCTGCAGCCAGGTAGAAACCAAGGCAGCCTGGAGAGTCGGCACCTGGTTTCCTGGGCAGAGCCTCCCTGAGATCCAGCTGTGTCTG;STRUC=(CACTGCCTCTGCAGCCAGGTAGAAACCAAGGCAGCCTGGAGAGTCGGCACCTGGTTTCCTGGGCAGAGCCTCCCTGAGATCCAGCTGTGTCTG)n	HPRC,HGSVC,1KG-ONT	No	1.859	Yes	NA,NA	NA	NA
chr8:1500483	265881	INS	98	0.915	0.3129	34	DLGAP2(0.99993,0.425)	DLGAP2(0.99993,0.425)	NA	NA	NA	NA	NA	NA	NA	No	ID=8-1500310-1500496-CACTGCCTCTGCAGCCAGGTAGAAACCAAGGCAGCCTGGAGAGTCGGCACCTGGTTTCCTGGGCAGAGCCTCCCTGAGATCCAGCTGTGTCTG;MOTIFS=CACTGCCTCTGCAGCCAGGTAGAAACCAAGGCAGCCTGGAGAGTCGGCACCTGGTTTCCTGGGCAGAGCCTCCCTGAGATCCAGCTGTGTCTG;STRUC=(CACTGCCTCTGCAGCCAGGTAGAAACCAAGGCAGCCTGGAGAGTCGGCACCTGGTTTCCTGGGCAGAGCCTCCCTGAGATCCAGCTGTGTCTG)n	HPRC,HGSVC,1KG-ONT	No	1.859	Yes	NA,NA	NA	NA
chr8:1500491	265882	INS	93	0.9555	0.1657	173	DLGAP2(0.99993,0.425)	DLGAP2(0.99993,0.425)	NA	NA	NA	NA	NA	NA	NA	No	ID=8-1500310-1500496-CACTGCCTCTGCAGCCAGGTAGAAACCAAGGCAGCCTGGAGAGTCGGCACCTGGTTTCCTGGGCAGAGCCTCCCTGAGATCCAGCTGTGTCTG;MOTIFS=CACTGCCTCTGCAGCCAGGTAGAAACCAAGGCAGCCTGGAGAGTCGGCACCTGGTTTCCTGGGCAGAGCCTCCCTGAGATCCAGCTGTGTCTG;STRUC=(CACTGCCTCTGCAGCCAGGTAGAAACCAAGGCAGCCTGGAGAGTCGGCACCTGGTTTCCTGGGCAGAGCCTCCCTGAGATCCAGCTGTGTCTG)n	HPRC,HGSVC,1KG-ONT	No	1.859	Yes	NA,NA	NA	NA
chr8:1500530	265883	INS	98	0.8329	0.6475	1	DLGAP2(0.99993,0.425)	DLGAP2(0.99993,0.425)	NA	NA	NA	NA	NA	NA	NA	No	ID=8-1500310-1500496-CACTGCCTCTGCAGCCAGGTAGAAACCAAGGCAGCCTGGAGAGTCGGCACCTGGTTTCCTGGGCAGAGCCTCCCTGAGATCCAGCTGTGTCTG;MOTIFS=CACTGCCTCTGCAGCCAGGTAGAAACCAAGGCAGCCTGGAGAGTCGGCACCTGGTTTCCTGGGCAGAGCCTCCCTGAGATCCAGCTGTGTCTG;STRUC=(CACTGCCTCTGCAGCCAGGTAGAAACCAAGGCAGCCTGGAGAGTCGGCACCTGGTTTCCTGGGCAGAGCCTCCCTGAGATCCAGCTGTGTCTG)n	HPRC,HGSVC,1KG-ONT	No	1.859	No	NA,NA	NA	NA
chr8:1507773	265884	INS	90	0.9317	0.3315	7	DLGAP2(0.99993,0.425)	DLGAP2(0.99993,0.425)	NA	NA	NA	NA	NA	NA	NA	No	NA	HPRC,HGSVC,1KG-ONT	No	0.148	Yes	NA,NA	NA	NA
chr8:1507807	265885	INS	179	0.8634	0.5095	10	DLGAP2(0.99993,0.425)	DLGAP2(0.99993,0.425)	NA	NA	NA	NA	NA	NA	NA	No	ID=8-1507844-1507854-CCA;MOTIFS=CCA;STRUC=(CCA)n	HPRC,1KG-ONT	No	0.148	Yes	NA,NA	NA	NA
chr8:1507807	265886	INS	71	0.9392	0.2371	45	DLGAP2(0.99993,0.425)	DLGAP2(0.99993,0.425)	NA	NA	NA	NA	NA	NA	NA	No	ID=8-1507844-1507854-CCA;MOTIFS=CCA;STRUC=(CCA)n	HPRC,HGSVC,1KG-ONT	No	0.148	Yes	NA,NA	NA	NA
chr8:1507808	265889	INS	72	0.8778	0.438	17	DLGAP2(0.99993,0.425)	DLGAP2(0.99993,0.425)	NA	NA	NA	NA	NA	NA	NA	No	ID=8-1507844-1507854-CCA;MOTIFS=CCA;STRUC=(CCA)n	HPRC,HGSVC,1KG-ONT	No	0.148	Yes	NA,NA	NA	NA
chr8:1507824	265890	INS	75	0.8074	0.6727	8	DLGAP2(0.99993,0.425)	DLGAP2(0.99993,0.425)	NA	NA	NA	NA	NA	NA	NA	No	ID=8-1507844-1507854-CCA;MOTIFS=CCA;STRUC=(CCA)n	HPRC,HGSVC,1KG-ONT	No	0.148	Yes	NA,NA	NA	NA
chr8:1508282	265892	INS	143	0.8076	0.674	7	DLGAP2(0.99993,0.425)	DLGAP2(0.99993,0.425)	NA	NA	NA	NA	NA	NA	NA	No	ID=8-1508390-1508397-C,8-1508425-1508434-C;MOTIFS=C;STRUC=<VC237468>	HPRC,HGSVC,1KG-ONT	No	0.148	Yes	NA,NA	NA	NA
chr8:1508282	265893	INS	162	0.8686	0.6686	9	DLGAP2(0.99993,0.425)	DLGAP2(0.99993,0.425)	NA	NA	NA	NA	NA	NA	NA	No	ID=8-1508390-1508397-C,8-1508425-1508434-C;MOTIFS=C;STRUC=<VC237468>	HPRC,HGSVC,1KG-ONT	No	0.148	Yes	NA,NA	NA	NA
chr8:1508293	265896	INS	313	0.8081	0.6935	115	DLGAP2(0.99993,0.425)	DLGAP2(0.99993,0.425)	NA	NA	NA	NA	NA	NA	NA	No	ID=8-1508390-1508397-C,8-1508425-1508434-C;MOTIFS=C;STRUC=<VC237468>	HPRC,HGSVC	No	0.148	Yes	NA,NA	NA	NA
chr8:1508297	265899	DEL	57	0.8711	0.4792	66	DLGAP2(0.99993,0.425)	DLGAP2(0.99993,0.425)	NA	NA	NA	NA	NA	NA	NA	No	ID=8-1508390-1508397-C,8-1508425-1508434-C;MOTIFS=C;STRUC=<VC237468>	NA	No	0.247	Yes	NA,NA	NA	NA
chr8:1508317	265900	INS	72	0.8656	0.4954	2	DLGAP2(0.99993,0.425)	DLGAP2(0.99993,0.425)	NA	NA	NA	NA	NA	NA	NA	No	ID=8-1508390-1508397-C,8-1508425-1508434-C;MOTIFS=C;STRUC=<VC237468>	HPRC,HGSVC,1KG-ONT	No	0.148	Yes	NA,NA	NA	NA
chr8:1508327	265901	INS	433	0.8112	0.6787	8	DLGAP2(0.99993,0.425)	DLGAP2(0.99993,0.425)	NA	NA	NA	NA	NA	NA	NA	No	ID=8-1508390-1508397-C,8-1508425-1508434-C;MOTIFS=C;STRUC=<VC237468>	HPRC,HGSVC,1KG-ONT	No	0.148	Yes	NA,NA	NA	NA
chr8:1508333	265902	INS	63	0.8067	0.6735	2	DLGAP2(0.99993,0.425)	DLGAP2(0.99993,0.425)	NA	NA	NA	NA	NA	NA	NA	No	ID=8-1508390-1508397-C,8-1508425-1508434-C;MOTIFS=C;STRUC=<VC237468>	HPRC,HGSVC	No	0.148	No	NA,NA	NA	NA
chr8:1508339	265904	INS	221	0.8544	0.5301	17	DLGAP2(0.99993,0.425)	DLGAP2(0.99993,0.425)	NA	NA	NA	NA	NA	NA	NA	No	ID=8-1508390-1508397-C,8-1508425-1508434-C;MOTIFS=C;STRUC=<VC237468>	HPRC,HGSVC,1KG-ONT	No	0.148	Yes	NA,NA	NA	NA
chr8:1508339	265905	INS	209	0.8075	0.6898	20	DLGAP2(0.99993,0.425)	DLGAP2(0.99993,0.425)	NA	NA	NA	NA	NA	NA	NA	No	ID=8-1508390-1508397-C,8-1508425-1508434-C;MOTIFS=C;STRUC=<VC237468>	HPRC,HGSVC,1KG-ONT	No	0.148	Yes	NA,NA	NA	NA
chr8:1508341	265906	DEL	138	0.8307	0.6402	13	DLGAP2(0.99993,0.425)	DLGAP2(0.99993,0.425)	NA	NA	NA	NA	NA	NA	NA	No	ID=8-1508390-1508397-C,8-1508425-1508434-C;MOTIFS=C;STRUC=<VC237468>	HGSVC,1KG-ONT	No	0.2	Yes	NA,NA	NA	NA
chr8:1508342	265907	INS	502	0.8412	0.5804	6	DLGAP2(0.99993,0.425)	DLGAP2(0.99993,0.425)	NA	NA	NA	NA	NA	NA	NA	No	ID=8-1508390-1508397-C,8-1508425-1508434-C;MOTIFS=C;STRUC=<VC237468>	HPRC,HGSVC,1KG-ONT	No	0.148	Yes	NA,NA	NA	NA
chr8:1508349	265910	INS	468	0.8132	0.6716	97	DLGAP2(0.99993,0.425)	DLGAP2(0.99993,0.425)	NA	NA	NA	NA	NA	NA	NA	No	ID=8-1508390-1508397-C,8-1508425-1508434-C;MOTIFS=C;STRUC=<VC237468>	HPRC,HGSVC,1KG-ONT	No	0.148	Yes	NA,NA	NA	NA
chr8:1508349	265909	INS	574	0.8182	0.6471	1	DLGAP2(0.99993,0.425)	DLGAP2(0.99993,0.425)	NA	NA	NA	NA	NA	NA	NA	No	ID=8-1508390-1508397-C,8-1508425-1508434-C;MOTIFS=C;STRUC=<VC237468>	HPRC,HGSVC,1KG-ONT	No	0.148	No	NA,NA	NA	NA
chr8:1508349	265908	INS	430	0.8641	0.664	20	DLGAP2(0.99993,0.425)	DLGAP2(0.99993,0.425)	NA	NA	NA	NA	NA	NA	NA	No	ID=8-1508390-1508397-C,8-1508425-1508434-C;MOTIFS=C;STRUC=<VC237468>	HPRC,HGSVC,1KG-ONT	No	0.148	Yes	NA,NA	NA	NA
chr8:1508349	265911	INS	563	0.8395	0.5901	5	DLGAP2(0.99993,0.425)	DLGAP2(0.99993,0.425)	NA	NA	NA	NA	NA	NA	NA	No	ID=8-1508390-1508397-C,8-1508425-1508434-C;MOTIFS=C;STRUC=<VC237468>	HPRC,HGSVC,1KG-ONT	No	0.148	Yes	NA,NA	NA	NA
chr8:1508349	265912	INS	715	0.8224	0.6554	6	DLGAP2(0.99993,0.425)	DLGAP2(0.99993,0.425)	NA	NA	NA	NA	NA	NA	NA	No	ID=8-1508390-1508397-C,8-1508425-1508434-C;MOTIFS=C;STRUC=<VC237468>	HPRC,HGSVC,1KG-ONT	No	0.148	Yes	NA,NA	NA	NA
chr8:1508389	265914	INS	69	0.8185	0.6506	2	DLGAP2(0.99993,0.425)	DLGAP2(0.99993,0.425)	NA	NA	NA	NA	NA	NA	NA	No	ID=8-1508390-1508397-C,8-1508425-1508434-C;MOTIFS=C;STRUC=<VC237468>	HPRC,HGSVC,1KG-ONT	No	0.148	No	NA,NA	NA	NA
chr8:1508391	265915	INS	195	0.9206	0.5376	25	DLGAP2(0.99993,0.425)	DLGAP2(0.99993,0.425)	NA	NA	NA	NA	NA	NA	NA	No	ID=8-1508390-1508397-C,8-1508425-1508434-C;MOTIFS=C;STRUC=<VC237468>	HPRC,HGSVC,1KG-ONT	No	0.148	Yes	NA,NA	NA	NA
chr8:1508391	265916	INS	369	0.86	0.5012	9	DLGAP2(0.99993,0.425)	DLGAP2(0.99993,0.425)	NA	NA	NA	NA	NA	NA	NA	No	ID=8-1508390-1508397-C,8-1508425-1508434-C;MOTIFS=C;STRUC=<VC237468>	HPRC,HGSVC,1KG-ONT	No	0.148	Yes	NA,NA	NA	NA
chr8:1508391	265917	INS	215	0.888	0.3999	21	DLGAP2(0.99993,0.425)	DLGAP2(0.99993,0.425)	NA	NA	NA	NA	NA	NA	NA	No	ID=8-1508390-1508397-C,8-1508425-1508434-C;MOTIFS=C;STRUC=<VC237468>	HPRC,HGSVC,1KG-ONT	No	0.148	Yes	NA,NA	NA	NA
chr8:1508393	265918	INS	73	0.8669	0.4854	2	DLGAP2(0.99993,0.425)	DLGAP2(0.99993,0.425)	NA	NA	NA	NA	NA	NA	NA	No	ID=8-1508390-1508397-C,8-1508425-1508434-C;MOTIFS=C;STRUC=<VC237468>	HPRC,HGSVC,1KG-ONT	No	0.148	No	NA,NA	NA	NA
chr8:1508427	265919	INS	304	0.8131	0.6781	4	DLGAP2(0.99993,0.425)	DLGAP2(0.99993,0.425)	NA	NA	NA	NA	NA	NA	NA	No	ID=8-1508390-1508397-C,8-1508425-1508434-C;MOTIFS=C;STRUC=<VC237468>	HPRC,HGSVC,1KG-ONT	Yes	0.148	No	NA,NA	NA	NA
chr8:1508429	265920	INS	181	0.8555	0.5275	11	DLGAP2(0.99993,0.425)	DLGAP2(0.99993,0.425)	NA	NA	NA	NA	NA	NA	NA	No	ID=8-1508390-1508397-C,8-1508425-1508434-C;MOTIFS=C;STRUC=<VC237468>	HPRC,HGSVC,1KG-ONT	Yes	0.148	Yes	NA,NA	NA	NA
chr8:1508452	265921	INS	603	0.8192	0.6538	77	DLGAP2(0.99993,0.425)	DLGAP2(0.99993,0.425)	NA	NA	NA	NA	NA	NA	NA	No	ID=8-1508390-1508397-C,8-1508425-1508434-C;MOTIFS=C;STRUC=<VC237468>	HPRC,HGSVC,1KG-ONT	Yes	0.148	Yes	NA,NA	NA	NA
chr8:1508452	265922	INS	308	0.8232	0.6374	2	DLGAP2(0.99993,0.425)	DLGAP2(0.99993,0.425)	NA	NA	NA	NA	NA	NA	NA	No	ID=8-1508390-1508397-C,8-1508425-1508434-C;MOTIFS=C;STRUC=<VC237468>	HPRC,HGSVC	Yes	0.148	Yes	NA,NA	NA	NA
chr8:1508454	265923	INS	327	0.9378	0.2615	3	DLGAP2(0.99993,0.425)	DLGAP2(0.99993,0.425)	NA	NA	NA	NA	NA	NA	NA	No	ID=8-1508390-1508397-C,8-1508425-1508434-C;MOTIFS=C;STRUC=<VC237468>	HPRC,HGSVC	Yes	0.148	No	NA,NA	NA	NA
chr8:1508454	265924	INS	423	0.8899	0.4662	358	DLGAP2(0.99993,0.425)	DLGAP2(0.99993,0.425)	NA	NA	NA	NA	NA	NA	NA	No	ID=8-1508390-1508397-C,8-1508425-1508434-C;MOTIFS=C;STRUC=<VC237468>	HPRC,HGSVC,1KG-ONT	Yes	0.148	Yes	NA,NA	NA	NA
chr8:1508492	265925	INS	455	0.9017	0.3823	12	DLGAP2(0.99993,0.425)	DLGAP2(0.99993,0.425)	NA	NA	NA	NA	NA	NA	NA	No	ID=8-1508390-1508397-C,8-1508425-1508434-C;MOTIFS=C;STRUC=<VC237468>	HPRC,HGSVC,1KG-ONT	Yes	0.148	Yes	NA,NA	NA	NA
chr8:1508492	265926	INS	375	0.8986	0.6406	23	DLGAP2(0.99993,0.425)	DLGAP2(0.99993,0.425)	NA	NA	NA	NA	NA	NA	NA	No	ID=8-1508390-1508397-C,8-1508425-1508434-C;MOTIFS=C;STRUC=<VC237468>	HPRC,HGSVC,1KG-ONT	Yes	0.148	Yes	NA,NA	NA	NA
chr8:1508495	265927	INS	312	0.8896	0.399	12	DLGAP2(0.99993,0.425)	DLGAP2(0.99993,0.425)	NA	NA	NA	NA	NA	NA	NA	No	ID=8-1508390-1508397-C,8-1508425-1508434-C;MOTIFS=C;STRUC=<VC237468>	HPRC,HGSVC	Yes	0.148	Yes	NA,NA	NA	NA
chr8:1508511	265930	INS	443	0.7978	0.6979	7	DLGAP2(0.99993,0.425)	DLGAP2(0.99993,0.425)	NA	NA	NA	NA	NA	NA	NA	No	ID=8-1508390-1508397-C,8-1508425-1508434-C;MOTIFS=C;STRUC=<VC237468>	HPRC,HGSVC,1KG-ONT	Yes	0.148	No	NA,NA	NA	NA
chr8:1508511	265931	INS	438	0.9581	0.2984	2	DLGAP2(0.99993,0.425)	DLGAP2(0.99993,0.425)	NA	NA	NA	NA	NA	NA	NA	No	ID=8-1508390-1508397-C,8-1508425-1508434-C;MOTIFS=C;STRUC=<VC237468>	HPRC,HGSVC,1KG-ONT	Yes	0.148	No	NA,NA	NA	NA
chr8:1508511	265932	INS	61	0.8558	0.5235	10	DLGAP2(0.99993,0.425)	DLGAP2(0.99993,0.425)	NA	NA	NA	NA	NA	NA	NA	No	ID=8-1508390-1508397-C,8-1508425-1508434-C;MOTIFS=C;STRUC=<VC237468>	HPRC,HGSVC	Yes	0.148	Yes	NA,NA	NA	NA
chr8:1508511	265929	INS	481	0.8801	0.4336	41	DLGAP2(0.99993,0.425)	DLGAP2(0.99993,0.425)	NA	NA	NA	NA	NA	NA	NA	No	ID=8-1508390-1508397-C,8-1508425-1508434-C;MOTIFS=C;STRUC=<VC237468>	HPRC,HGSVC,1KG-ONT	Yes	0.148	Yes	NA,NA	NA	NA
chr8:1508511	265933	INS	680	0.9293	0.2915	10	DLGAP2(0.99993,0.425)	DLGAP2(0.99993,0.425)	NA	NA	NA	NA	NA	NA	NA	No	ID=8-1508390-1508397-C,8-1508425-1508434-C;MOTIFS=C;STRUC=<VC237468>	HPRC,HGSVC,1KG-ONT	Yes	0.148	Yes	NA,NA	NA	NA
chr8:1508511	265934	INS	395	0.8967	0.3774	35	DLGAP2(0.99993,0.425)	DLGAP2(0.99993,0.425)	NA	NA	NA	NA	NA	NA	NA	No	ID=8-1508390-1508397-C,8-1508425-1508434-C;MOTIFS=C;STRUC=<VC237468>	HPRC,HGSVC,1KG-ONT	Yes	0.148	Yes	NA,NA	NA	NA
chr8:1508511	265935	INS	296	0.8537	0.5202	21	DLGAP2(0.99993,0.425)	DLGAP2(0.99993,0.425)	NA	NA	NA	NA	NA	NA	NA	No	ID=8-1508390-1508397-C,8-1508425-1508434-C;MOTIFS=C;STRUC=<VC237468>	HPRC,HGSVC,1KG-ONT	Yes	0.148	Yes	NA,NA	NA	NA
chr8:1508511	265928	INS	516	0.9213	0.2984	31	DLGAP2(0.99993,0.425)	DLGAP2(0.99993,0.425)	NA	NA	NA	NA	NA	NA	NA	No	ID=8-1508390-1508397-C,8-1508425-1508434-C;MOTIFS=C;STRUC=<VC237468>	HPRC,HGSVC,1KG-ONT	Yes	0.148	Yes	NA,NA	NA	NA
chr8:1508511	265936	INS	98	0.9027	0.6277	22	DLGAP2(0.99993,0.425)	DLGAP2(0.99993,0.425)	NA	NA	NA	NA	NA	NA	NA	No	ID=8-1508390-1508397-C,8-1508425-1508434-C;MOTIFS=C;STRUC=<VC237468>	HPRC,HGSVC,1KG-ONT	Yes	0.148	Yes	NA,NA	NA	NA
chr8:1508511	265937	INS	173	0.9153	0.4792	22	DLGAP2(0.99993,0.425)	DLGAP2(0.99993,0.425)	NA	NA	NA	NA	NA	NA	NA	No	ID=8-1508390-1508397-C,8-1508425-1508434-C;MOTIFS=C;STRUC=<VC237468>	HPRC,HGSVC,1KG-ONT	Yes	0.148	Yes	NA,NA	NA	NA
chr8:1508511	265942	INS	386	0.8602	0.5314	30	DLGAP2(0.99993,0.425)	DLGAP2(0.99993,0.425)	NA	NA	NA	NA	NA	NA	NA	No	ID=8-1508390-1508397-C,8-1508425-1508434-C;MOTIFS=C;STRUC=<VC237468>	HPRC,HGSVC,1KG-ONT	Yes	0.148	Yes	NA,NA	NA	NA
chr8:1508511	265938	INS	194	0.8098	0.6797	16	DLGAP2(0.99993,0.425)	DLGAP2(0.99993,0.425)	NA	NA	NA	NA	NA	NA	NA	No	ID=8-1508390-1508397-C,8-1508425-1508434-C;MOTIFS=C;STRUC=<VC237468>	HPRC,HGSVC,1KG-ONT	Yes	0.148	Yes	NA,NA	NA	NA
chr8:1508511	265939	INS	268	0.8195	0.667	63	DLGAP2(0.99993,0.425)	DLGAP2(0.99993,0.425)	NA	NA	NA	NA	NA	NA	NA	No	ID=8-1508390-1508397-C,8-1508425-1508434-C;MOTIFS=C;STRUC=<VC237468>	HPRC,HGSVC,1KG-ONT	Yes	0.148	Yes	NA,NA	NA	NA
chr8:1508511	265940	INS	746	0.9242	0.5573	109	DLGAP2(0.99993,0.425)	DLGAP2(0.99993,0.425)	NA	NA	NA	NA	NA	NA	NA	No	ID=8-1508390-1508397-C,8-1508425-1508434-C;MOTIFS=C;STRUC=<VC237468>	HPRC,HGSVC,1KG-ONT	Yes	0.148	Yes	NA,NA	NA	NA
chr8:1508511	265941	INS	661	0.9518	0.2184	120	DLGAP2(0.99993,0.425)	DLGAP2(0.99993,0.425)	NA	NA	NA	NA	NA	NA	NA	No	ID=8-1508390-1508397-C,8-1508425-1508434-C;MOTIFS=C;STRUC=<VC237468>	HPRC,HGSVC,1KG-ONT	Yes	0.148	Yes	NA,NA	NA	NA
chr8:1508511	265950	INS	331	0.8095	0.6781	11	DLGAP2(0.99993,0.425)	DLGAP2(0.99993,0.425)	NA	NA	NA	NA	NA	NA	NA	No	ID=8-1508390-1508397-C,8-1508425-1508434-C;MOTIFS=C;STRUC=<VC237468>	HPRC,HGSVC	Yes	0.148	Yes	NA,NA	NA	NA
chr8:1508511	265949	INS	611	0.8105	0.6518	59	DLGAP2(0.99993,0.425)	DLGAP2(0.99993,0.425)	NA	NA	NA	NA	NA	NA	NA	No	ID=8-1508390-1508397-C,8-1508425-1508434-C;MOTIFS=C;STRUC=<VC237468>	HPRC,HGSVC,1KG-ONT	Yes	0.148	Yes	NA,NA	NA	NA
chr8:1508511	265948	INS	537	0.8293	0.6588	12	DLGAP2(0.99993,0.425)	DLGAP2(0.99993,0.425)	NA	NA	NA	NA	NA	NA	NA	No	ID=8-1508390-1508397-C,8-1508425-1508434-C;MOTIFS=C;STRUC=<VC237468>	HPRC,HGSVC,1KG-ONT	Yes	0.148	Yes	NA,NA	NA	NA
chr8:1508511	265947	INS	383	0.9124	0.3389	18	DLGAP2(0.99993,0.425)	DLGAP2(0.99993,0.425)	NA	NA	NA	NA	NA	NA	NA	No	ID=8-1508390-1508397-C,8-1508425-1508434-C;MOTIFS=C;STRUC=<VC237468>	HPRC,HGSVC,1KG-ONT	Yes	0.148	Yes	NA,NA	NA	NA
chr8:1508511	265946	INS	524	0.8526	0.5684	18	DLGAP2(0.99993,0.425)	DLGAP2(0.99993,0.425)	NA	NA	NA	NA	NA	NA	NA	No	ID=8-1508390-1508397-C,8-1508425-1508434-C;MOTIFS=C;STRUC=<VC237468>	HPRC,HGSVC,1KG-ONT	Yes	0.148	Yes	NA,NA	NA	NA
chr8:1508511	265945	INS	588	0.8128	0.6705	3	DLGAP2(0.99993,0.425)	DLGAP2(0.99993,0.425)	NA	NA	NA	NA	NA	NA	NA	No	ID=8-1508390-1508397-C,8-1508425-1508434-C;MOTIFS=C;STRUC=<VC237468>	HPRC,HGSVC,1KG-ONT	Yes	0.148	No	NA,NA	NA	NA
chr8:1508511	265944	INS	556	0.8286	0.6179	9	DLGAP2(0.99993,0.425)	DLGAP2(0.99993,0.425)	NA	NA	NA	NA	NA	NA	NA	No	ID=8-1508390-1508397-C,8-1508425-1508434-C;MOTIFS=C;STRUC=<VC237468>	HPRC,HGSVC,1KG-ONT	Yes	0.148	Yes	NA,NA	NA	NA
chr8:1508511	265943	INS	347	0.8933	0.4001	7	DLGAP2(0.99993,0.425)	DLGAP2(0.99993,0.425)	NA	NA	NA	NA	NA	NA	NA	No	ID=8-1508390-1508397-C,8-1508425-1508434-C;MOTIFS=C;STRUC=<VC237468>	HPRC,HGSVC	Yes	0.148	Yes	NA,NA	NA	NA
chr8:1508514	265951	INS	820	0.875	0.5144	6	DLGAP2(0.99993,0.425)	DLGAP2(0.99993,0.425)	NA	NA	NA	NA	NA	NA	NA	No	ID=8-1508390-1508397-C,8-1508425-1508434-C;MOTIFS=C;STRUC=<VC237468>	HPRC,HGSVC,1KG-ONT	Yes	0.148	Yes	NA,NA	NA	NA
chr8:1508516	265952	INS	329	0.9523	0.2077	5	DLGAP2(0.99993,0.425)	DLGAP2(0.99993,0.425)	NA	NA	NA	NA	NA	NA	NA	No	ID=8-1508390-1508397-C,8-1508425-1508434-C;MOTIFS=C;STRUC=<VC237468>	HPRC,HGSVC	Yes	0.148	Yes	NA,NA	NA	NA
chr8:1508516	265953	INS	698	0.8969	0.6191	17	DLGAP2(0.99993,0.425)	DLGAP2(0.99993,0.425)	NA	NA	NA	NA	NA	NA	NA	No	ID=8-1508390-1508397-C,8-1508425-1508434-C;MOTIFS=C;STRUC=<VC237468>	HPRC,HGSVC,1KG-ONT	Yes	0.148	Yes	NA,NA	NA	NA
chr8:1510506	265954	INS	133	0.8274	0.6286	1	DLGAP2(0.99993,0.425)	DLGAP2(0.99993,0.425)	NA	NA	NA	NA	NA	NA	NA	No	NA	NA	No	2.29	No	NA,NA	NA	NA
chr8:1511147	265955	DEL	102	0.9668	0.1396	16	DLGAP2(0.99993,0.425)	DLGAP2(0.99993,0.425)	NA	NA	NA	NA	NA	NA	NA	No	NA	HGSVC	No	1.091	Yes	NA,NA	NA	NA
chr8:1511241	265956	DEL	51	0.8807	0.4243	13	DLGAP2(0.99993,0.425)	DLGAP2(0.99993,0.425)	NA	NA	NA	NA	NA	NA	NA	No	NA	NA	No	0.83	Yes	NA,NA	NA	NA
chr8:1511292	265957	INS	51	0.8565	0.5277	3	DLGAP2(0.99993,0.425)	DLGAP2(0.99993,0.425)	NA	NA	NA	NA	NA	NA	NA	No	NA	NA	No	0.037	No	NA,NA	NA	NA
chr8:1511503	265958	DEL	51	0.9024	0.3468	13	DLGAP2(0.99993,0.425)	DLGAP2(0.99993,0.425)	NA	NA	NA	NA	NA	NA	NA	No	NA	NA	No	0.8	Yes	NA,NA	NA	NA
chr8:1511580	265959	DEL	102	0.9172	0.2986	3	DLGAP2(0.99993,0.425)	DLGAP2(0.99993,0.425)	NA	NA	NA	NA	NA	NA	NA	No	NA	HGSVC	No	1.058	Yes	NA,NA	NA	NA
chr8:1511580	265960	DEL	153	0.8136	0.6691	76	DLGAP2(0.99993,0.425)	DLGAP2(0.99993,0.425)	NA	NA	NA	NA	NA	NA	NA	No	NA	HPRC,HGSVC,1KG-ONT	No	0.967	Yes	NA,NA	NA	NA
chr8:1511584	265961	DEL	51	0.8181	0.6811	1	DLGAP2(0.99993,0.425)	DLGAP2(0.99993,0.425)	NA	NA	NA	NA	NA	NA	NA	No	NA	NA	No	1.057	No	NA,NA	NA	NA
chr8:1513021	265962	INS	146	0.8254	0.6193	8	DLGAP2(0.99993,0.425)	DLGAP2(0.99993,0.425)	NA	NA	NA	NA	NA	NA	NA	No	NA	HPRC,HGSVC	No	0.353	Yes	NA,NA	NA	NA
chr8:1513021	265963	DEL	146	0.8792	0.5058	2	DLGAP2(0.99993,0.425)	DLGAP2(0.99993,0.425)	NA	NA	NA	NA	NA	NA	NA	No	NA	1KG-ONT	No	0.057	Yes	NA,NA	NA	NA
chr8:1513244	265964	DEL	73	0.9342	0.2513	53	DLGAP2(0.99993,0.425)	DLGAP2(0.99993,0.425)	NA	NA	NA	NA	NA	NA	NA	No	NA	HPRC,HGSVC,1KG-ONT	No	0.132	Yes	NA,NA	NA	NA
chr8:1513320	265965	DEL	73	0.9371	0.2384	1	DLGAP2(0.99993,0.425)	DLGAP2(0.99993,0.425)	NA	NA	NA	NA	NA	NA	NA	No	NA	HPRC,HGSVC,1KG-ONT	No	0.328	No	NA,NA	NA	NA
chr8:1516359	265966	DEL	268	0.8759	0.4623	1	DLGAP2(0.99993,0.425)	DLGAP2(0.99993,0.425)	NA	NA	NA	NA	NA	NA	NA	No	ID=8-1516367-1516382-TGAG;MOTIFS=TGAG;STRUC=<TR3563352>,ID=8-1516448-1516468-GAGT;MOTIFS=GAGT;STRUC=<TR3563353>,ID=8-1516525-1516541-AGTG;MOTIFS=AGTG;STRUC=<TR3563354>,ID=8-1516560-1516573-GAGG;MOTIFS=GAGG;STRUC=<TR3563355>	NA	No	1.219	No	NA,NA	NA	NA
chr8:1516574	265967	DEL	56	0.8928	0.4125	3	DLGAP2(0.99993,0.425)	DLGAP2(0.99993,0.425)	NA	NA	NA	NA	NA	NA	NA	No	NA	NA	No	1.1	No	NA,NA	NA	NA
chr8:1521115	265968	INS	58	0.9171	0.3016	60	DLGAP2(0.99993,0.425)	DLGAP2(0.99993,0.425)	NA	NA	NA	NA	NA	NA	NA	No	NA	HPRC,HGSVC,1KG-ONT	No	2.416	Yes	NA,NA	NA	NA
chr8:1521115	265969	DEL	57	0.8193	0.6498	10	DLGAP2(0.99993,0.425)	DLGAP2(0.99993,0.425)	NA	NA	NA	NA	NA	NA	NA	No	NA	NA	No	0.819	Yes	NA,NA	NA	NA
chr8:1521172	265971	DEL	405	0.8691	0.4865	181	DLGAP2(0.99993,0.425)	DLGAP2(0.99993,0.425)	NA	NA	NA	NA	NA	NA	NA	No	NA	HPRC,HGSVC,1KG-ONT	No	0.77	Yes	NA,NA	NA	NA
chr8:1521228	265972	DEL	349	0.9438	0.2226	611	DLGAP2(0.99993,0.425)	DLGAP2(0.99993,0.425)	NA	NA	NA	NA	NA	NA	NA	No	NA	HPRC,HGSVC,1KG-ONT	No	0.898	Yes	NA,NA	NA	NA
chr8:1521230	265973	INS	55	0.8529	0.5533	5	DLGAP2(0.99993,0.425)	DLGAP2(0.99993,0.425)	NA	NA	NA	NA	NA	NA	NA	No	NA	HPRC,HGSVC,1KG-ONT	No	0.122	No	NA,NA	NA	NA
chr8:1521403	265974	DEL	231	0.7951	0.6938	1	DLGAP2(0.99993,0.425)	DLGAP2(0.99993,0.425)	NA	NA	NA	NA	NA	NA	NA	No	NA	HGSVC,1KG-ONT	No	0.382	No	NA,NA	NA	NA
chr8:1521460	265975	DEL	287	0.9034	0.3644	2	DLGAP2(0.99993,0.425)	DLGAP2(0.99993,0.425)	NA	NA	NA	NA	NA	NA	NA	No	NA	HPRC,HGSVC,1KG-ONT	No	0.498	Yes	NA,NA	NA	NA
chr8:1521462	265976	DEL	172	0.8335	0.596	7	DLGAP2(0.99993,0.425)	DLGAP2(0.99993,0.425)	NA	NA	NA	NA	NA	NA	NA	No	NA	HGSVC,1KG-ONT	No	0.461	Yes	NA,NA	NA	NA
chr8:1521577	265977	DEL	57	0.8208	0.6608	11	DLGAP2(0.99993,0.425)	DLGAP2(0.99993,0.425)	NA	NA	NA	NA	NA	NA	NA	No	NA	HPRC,HGSVC,1KG-ONT	No	0.77	Yes	NA,NA	NA	NA
chr8:1521634	265981	INS	693	0.9267	0.279	251	DLGAP2(0.99993,0.425)	DLGAP2(0.99993,0.425)	NA	NA	NA	NA	NA	NA	NA	No	NA	HPRC,HGSVC	No	0.122	Yes	NA,NA	NA	NA
chr8:1521634	265982	INS	461	0.8705	0.552	104	DLGAP2(0.99993,0.425)	DLGAP2(0.99993,0.425)	NA	NA	NA	NA	NA	NA	NA	No	NA	HPRC,HGSVC,1KG-ONT	No	0.122	Yes	NA,NA	NA	NA
chr8:1521634	265980	INS	521	0.89	0.4246	75	DLGAP2(0.99993,0.425)	DLGAP2(0.99993,0.425)	NA	NA	NA	NA	NA	NA	NA	No	NA	HPRC,HGSVC,1KG-ONT	No	0.122	Yes	NA,NA	NA	NA
chr8:1521634	265979	INS	347	0.8863	0.4125	1	DLGAP2(0.99993,0.425)	DLGAP2(0.99993,0.425)	NA	NA	NA	NA	NA	NA	NA	No	NA	HPRC,HGSVC,1KG-ONT	No	0.122	No	NA,NA	NA	NA
chr8:1521634	265978	INS	59	0.8978	0.4042	5	DLGAP2(0.99993,0.425)	DLGAP2(0.99993,0.425)	NA	NA	NA	NA	NA	NA	NA	No	NA	NA	No	0.122	Yes	NA,NA	NA	NA
chr8:1521691	265984	INS	405	0.9177	0.4995	88	DLGAP2(0.99993,0.425)	DLGAP2(0.99993,0.425)	NA	NA	NA	NA	NA	NA	NA	No	NA	HPRC,HGSVC,1KG-ONT	No	0.122	Yes	NA,NA	NA	NA
chr8:1521749	265985	INS	635	0.809	0.6794	96	DLGAP2(0.99993,0.425)	DLGAP2(0.99993,0.425)	NA	NA	NA	NA	NA	NA	NA	No	NA	HPRC,HGSVC	No	0.351	Yes	NA,NA	NA	NA
chr8:1521806	265986	DEL	170	0.845	0.5848	3	DLGAP2(0.99993,0.425)	DLGAP2(0.99993,0.425)	NA	NA	NA	NA	NA	NA	NA	No	NA	HGSVC,1KG-ONT	No	0.832	Yes	NA,NA	NA	NA
chr8:1521864	265987	INS	808	0.8161	0.656	3	DLGAP2(0.99993,0.425)	DLGAP2(0.99993,0.425)	NA	NA	NA	NA	NA	NA	NA	No	NA	HPRC,HGSVC	No	0.794	Yes	NA,NA	NA	NA
chr8:1521864	265988	INS	866	0.8794	0.4447	6	DLGAP2(0.99993,0.425)	DLGAP2(0.99993,0.425)	NA	NA	NA	NA	NA	NA	NA	No	NA	HPRC,HGSVC	No	0.794	Yes	NA,NA	NA	NA
chr8:1521864	265989	INS	57	0.924	0.2898	7	DLGAP2(0.99993,0.425)	DLGAP2(0.99993,0.425)	NA	NA	NA	NA	NA	NA	NA	No	NA	NA	No	0.794	Yes	NA,NA	NA	NA
chr8:1521922	265991	DEL	55	0.8744	0.4581	2	DLGAP2(0.99993,0.425)	DLGAP2(0.99993,0.425)	NA	NA	NA	NA	NA	NA	NA	No	NA	HPRC,HGSVC,1KG-ONT	No	0.861	No	NA,NA	NA	NA
chr8:1527003	265993	DEL	97	0.8897	0.3856	1	DLGAP2(0.99993,0.425)	DLGAP2(0.99993,0.425)	NA	NA	NA	NA	NA	NA	NA	No	NA	NA	No	0.406	No	NA,NA	NA	NA
chr8:1539563	265994	INS	72	0.8805	0.4198	2	DLGAP2(0.99993,0.425)	DLGAP2(0.99993,0.425)	NA	NA	NA	NA	NA	NA	NA	No	NA	NA	No	4.668	Yes	NA,NA	NA	NA
chr8:1539625	265995	DEL	72	0.879	0.517	7	DLGAP2(0.99993,0.425)	DLGAP2(0.99993,0.425)	NA	NA	NA	NA	NA	NA	NA	No	NA	HGSVC,1KG-ONT	No	0.155	Yes	NA,NA	NA	NA
chr8:1553697	265996	DEL	58	0.9378	0.4061	2	DLGAP2(0.99993,0.425)	DLGAP2(0.99993,0.425)	NA	NA	NA	NA	NA	NA	NA	No	NA	HPRC	No	0.39	Yes	NA,NA	NA	NA
chr8:1561780	265997	DEL	158	0.8397	0.5825	5	DLGAP2(0.99993,0.425)	DLGAP2(0.99993,0.425)	NA	NA	NA	NA	NA	NA	NA	No	ID=8-1561875-1561915-GGGTGTCCGCGCCTCGTTACTGGGGGACTGTGTGGAGTTG;MOTIFS=GGGTGTCCGCGCCTCGTTACTGGGGGACTGTGTGGAGTTG;STRUC=(GGGTGTCCGCGCCTCGTTACTGGGGGACTGTGTGGAGTTG)n	NA	No	1.094	No	NA,NA	NA	NA
chr8:1561876	265998	DEL	435	0.7959	0.6795	1	DLGAP2(0.99993,0.425)	DLGAP2(0.99993,0.425)	NA	NA	NA	NA	NA	NA	NA	No	ID=8-1561875-1561915-GGGTGTCCGCGCCTCGTTACTGGGGGACTGTGTGGAGTTG;MOTIFS=GGGTGTCCGCGCCTCGTTACTGGGGGACTGTGTGGAGTTG;STRUC=(GGGTGTCCGCGCCTCGTTACTGGGGGACTGTGTGGAGTTG)n	1KG-ONT	No	1.088	No	NA,NA	NA	NA
chr8:1561885	265999	INS	434	0.812	0.6709	42	DLGAP2(0.99993,0.425)	DLGAP2(0.99993,0.425)	NA	NA	NA	NA	NA	NA	NA	No	ID=8-1561875-1561915-GGGTGTCCGCGCCTCGTTACTGGGGGACTGTGTGGAGTTG;MOTIFS=GGGTGTCCGCGCCTCGTTACTGGGGGACTGTGTGGAGTTG;STRUC=(GGGTGTCCGCGCCTCGTTACTGGGGGACTGTGTGGAGTTG)n	HPRC	No	0.007	Yes	NA,NA	NA	NA
chr8:1561898	266000	DEL	80	0.8848	0.4131	7	DLGAP2(0.99993,0.425)	DLGAP2(0.99993,0.425)	NA	NA	NA	NA	NA	NA	NA	No	ID=8-1561875-1561915-GGGTGTCCGCGCCTCGTTACTGGGGGACTGTGTGGAGTTG;MOTIFS=GGGTGTCCGCGCCTCGTTACTGGGGGACTGTGTGGAGTTG;STRUC=(GGGTGTCCGCGCCTCGTTACTGGGGGACTGTGTGGAGTTG)n	HPRC,HGSVC	No	3.616	Yes	NA,NA	NA	NA
chr8:1561902	266001	DEL	795	0.8972	0.387	1	DLGAP2(0.99993,0.425)	DLGAP2(0.99993,0.425)	NA	NA	NA	NA	NA	NA	NA	No	ID=8-1561875-1561915-GGGTGTCCGCGCCTCGTTACTGGGGGACTGTGTGGAGTTG;MOTIFS=GGGTGTCCGCGCCTCGTTACTGGGGGACTGTGTGGAGTTG;STRUC=(GGGTGTCCGCGCCTCGTTACTGGGGGACTGTGTGGAGTTG)n	HPRC,HGSVC,1KG-ONT	Yes	3.652	No	NA,NA	NA	NA
chr8:1561926	266002	DEL	278	0.9234	0.2942	13	DLGAP2(0.99993,0.425)	DLGAP2(0.99993,0.425)	NA	NA	NA	NA	NA	NA	NA	No	ID=8-1561875-1561915-GGGTGTCCGCGCCTCGTTACTGGGGGACTGTGTGGAGTTG;MOTIFS=GGGTGTCCGCGCCTCGTTACTGGGGGACTGTGTGGAGTTG;STRUC=(GGGTGTCCGCGCCTCGTTACTGGGGGACTGTGTGGAGTTG)n	NA	No	2.927	Yes	NA,NA	NA	NA
chr8:1562082	266004	INS	239	0.8429	0.6124	7	DLGAP2(0.99993,0.425)	DLGAP2(0.99993,0.425)	NA	NA	NA	NA	NA	NA	NA	No	ID=8-1561875-1561915-GGGTGTCCGCGCCTCGTTACTGGGGGACTGTGTGGAGTTG;MOTIFS=GGGTGTCCGCGCCTCGTTACTGGGGGACTGTGTGGAGTTG;STRUC=(GGGTGTCCGCGCCTCGTTACTGGGGGACTGTGTGGAGTTG)n	HGSVC,1KG-ONT	No	0.055	No	NA,NA	NA	NA
chr8:1562101	266005	DEL	715	0.7943	0.6818	3	DLGAP2(0.99993,0.425)	DLGAP2(0.99993,0.425)	NA	NA	NA	NA	NA	NA	NA	No	ID=8-1561875-1561915-GGGTGTCCGCGCCTCGTTACTGGGGGACTGTGTGGAGTTG;MOTIFS=GGGTGTCCGCGCCTCGTTACTGGGGGACTGTGTGGAGTTG;STRUC=(GGGTGTCCGCGCCTCGTTACTGGGGGACTGTGTGGAGTTG)n	HPRC,HGSVC,1KG-ONT	No	0.047	No	NA,NA	NA	NA
chr8:1562152	266006	DEL	478	0.8238	0.6481	5	DLGAP2(0.99993,0.425)	DLGAP2(0.99993,0.425)	NA	NA	NA	NA	NA	NA	NA	No	ID=8-1561875-1561915-GGGTGTCCGCGCCTCGTTACTGGGGGACTGTGTGGAGTTG;MOTIFS=GGGTGTCCGCGCCTCGTTACTGGGGGACTGTGTGGAGTTG;STRUC=(GGGTGTCCGCGCCTCGTTACTGGGGGACTGTGTGGAGTTG)n	1KG-ONT	No	3.489	Yes	NA,NA	NA	NA
chr8:1562180	266007	DEL	1231	0.831	0.6386	3	DLGAP2(0.99993,0.425)	DLGAP2(0.99993,0.425)	NA	NA	NA	NA	NA	NA	NA	No	ID=8-1561875-1561915-GGGTGTCCGCGCCTCGTTACTGGGGGACTGTGTGGAGTTG;MOTIFS=GGGTGTCCGCGCCTCGTTACTGGGGGACTGTGTGGAGTTG;STRUC=(GGGTGTCCGCGCCTCGTTACTGGGGGACTGTGTGGAGTTG)n	HGSVC,1KG-ONT	Yes	0.047	No	NA,NA	NA	NA
chr8:1562220	266008	DEL	1151	0.8361	0.6095	648	DLGAP2(0.99993,0.425)	DLGAP2(0.99993,0.425)	NA	NA	NA	NA	NA	NA	NA	No	ID=8-1561875-1561915-GGGTGTCCGCGCCTCGTTACTGGGGGACTGTGTGGAGTTG;MOTIFS=GGGTGTCCGCGCCTCGTTACTGGGGGACTGTGTGGAGTTG;STRUC=(GGGTGTCCGCGCCTCGTTACTGGGGGACTGTGTGGAGTTG)n	HPRC,HGSVC,1KG-ONT	Yes	0.045	No	NA,NA	NA	NA
chr8:1562228	266010	INS	198	0.8543	0.5631	28	DLGAP2(0.99993,0.425)	DLGAP2(0.99993,0.425)	NA	NA	NA	NA	NA	NA	NA	No	ID=8-1561875-1561915-GGGTGTCCGCGCCTCGTTACTGGGGGACTGTGTGGAGTTG;MOTIFS=GGGTGTCCGCGCCTCGTTACTGGGGGACTGTGTGGAGTTG;STRUC=(GGGTGTCCGCGCCTCGTTACTGGGGGACTGTGTGGAGTTG)n	HGSVC,1KG-ONT	No	0.055	Yes	NA,NA	NA	NA
chr8:1562228	266009	INS	1314	0.8365	0.5878	19	DLGAP2(0.99993,0.425)	DLGAP2(0.99993,0.425)	NA	NA	NA	NA	NA	NA	NA	No	ID=8-1561875-1561915-GGGTGTCCGCGCCTCGTTACTGGGGGACTGTGTGGAGTTG;MOTIFS=GGGTGTCCGCGCCTCGTTACTGGGGGACTGTGTGGAGTTG;STRUC=(GGGTGTCCGCGCCTCGTTACTGGGGGACTGTGTGGAGTTG)n	HGSVC	No	0.055	Yes	NA,NA	NA	NA
chr8:1562272	266011	INS	275	0.8128	0.665	89	DLGAP2(0.99993,0.425)	DLGAP2(0.99993,0.425)	NA	NA	NA	NA	NA	NA	NA	No	ID=8-1561875-1561915-GGGTGTCCGCGCCTCGTTACTGGGGGACTGTGTGGAGTTG;MOTIFS=GGGTGTCCGCGCCTCGTTACTGGGGGACTGTGTGGAGTTG;STRUC=(GGGTGTCCGCGCCTCGTTACTGGGGGACTGTGTGGAGTTG)n	HPRC,HGSVC,1KG-ONT	No	0.055	Yes	NA,NA	NA	NA
chr8:1562411	266012	INS	116	0.8013	0.6847	36	DLGAP2(0.99993,0.425)	DLGAP2(0.99993,0.425)	NA	NA	NA	NA	NA	NA	NA	No	ID=8-1561875-1561915-GGGTGTCCGCGCCTCGTTACTGGGGGACTGTGTGGAGTTG;MOTIFS=GGGTGTCCGCGCCTCGTTACTGGGGGACTGTGTGGAGTTG;STRUC=(GGGTGTCCGCGCCTCGTTACTGGGGGACTGTGTGGAGTTG)n	HPRC,HGSVC,1KG-ONT	No	0.055	Yes	NA,NA	NA	NA
chr8:1562416	266013	DEL	159	0.8152	0.669	110	DLGAP2(0.99993,0.425)	DLGAP2(0.99993,0.425)	NA	NA	NA	NA	NA	NA	NA	No	ID=8-1561875-1561915-GGGTGTCCGCGCCTCGTTACTGGGGGACTGTGTGGAGTTG;MOTIFS=GGGTGTCCGCGCCTCGTTACTGGGGGACTGTGTGGAGTTG;STRUC=(GGGTGTCCGCGCCTCGTTACTGGGGGACTGTGTGGAGTTG)n	NA	No	0.964	Yes	NA,NA	NA	NA
chr8:1562670	266014	INS	79	0.9078	0.341	2	DLGAP2(0.99993,0.425)	DLGAP2(0.99993,0.425)	NA	NA	NA	NA	NA	NA	NA	No	ID=8-1561875-1561915-GGGTGTCCGCGCCTCGTTACTGGGGGACTGTGTGGAGTTG;MOTIFS=GGGTGTCCGCGCCTCGTTACTGGGGGACTGTGTGGAGTTG;STRUC=(GGGTGTCCGCGCCTCGTTACTGGGGGACTGTGTGGAGTTG)n	HPRC,HGSVC,1KG-ONT	No	0.469	No	NA,NA	NA	NA
chr8:1562692	266015	INS	118	0.8459	0.5989	106	DLGAP2(0.99993,0.425)	DLGAP2(0.99993,0.425)	NA	NA	NA	NA	NA	NA	NA	No	ID=8-1561875-1561915-GGGTGTCCGCGCCTCGTTACTGGGGGACTGTGTGGAGTTG;MOTIFS=GGGTGTCCGCGCCTCGTTACTGGGGGACTGTGTGGAGTTG;STRUC=(GGGTGTCCGCGCCTCGTTACTGGGGGACTGTGTGGAGTTG)n	HGSVC,1KG-ONT	No	3.239	Yes	NA,NA	NA	NA
chr8:1562869	266016	INS	81	0.8866	0.3998	12	DLGAP2(0.99993,0.425)	DLGAP2(0.99993,0.425)	NA	NA	NA	NA	NA	NA	NA	No	NA	HPRC,HGSVC,1KG-ONT	No	0.469	Yes	NA,NA	NA	NA
chr8:1562916	266017	INS	159	0.819	0.6556	34	DLGAP2(0.99993,0.425)	DLGAP2(0.99993,0.425)	NA	NA	NA	NA	NA	NA	NA	No	NA	NA	No	0.469	Yes	NA,NA	NA	NA
chr8:1563027	266018	INS	434	0.831	0.6407	23	DLGAP2(0.99993,0.425)	DLGAP2(0.99993,0.425)	NA	NA	NA	NA	NA	NA	NA	No	NA	HPRC,HGSVC	No	0.469	Yes	NA,NA	NA	NA
chr8:1563171	266019	INS	79	0.8122	0.6603	7	DLGAP2(0.99993,0.425)	DLGAP2(0.99993,0.425)	NA	NA	NA	NA	NA	NA	NA	No	NA	HPRC,HGSVC,1KG-ONT	No	0.469	No	NA,NA	NA	NA
chr8:1563176	266020	DEL	275	0.816	0.6656	9	DLGAP2(0.99993,0.425)	DLGAP2(0.99993,0.425)	NA	NA	NA	NA	NA	NA	NA	No	NA	HPRC,HGSVC	No	0.105	Yes	NA,NA	NA	NA
chr8:1563217	266021	INS	84	0.8524	0.6134	7	DLGAP2(0.99993,0.425)	DLGAP2(0.99993,0.425)	NA	NA	NA	NA	NA	NA	NA	No	NA	HPRC,HGSVC,1KG-ONT	No	0.469	Yes	NA,NA	NA	NA
chr8:1563443	266022	INS	75	0.8424	0.5626	6	DLGAP2(0.99993,0.425)	DLGAP2(0.99993,0.425)	NA	NA	NA	NA	NA	NA	NA	No	NA	HPRC,HGSVC	No	0.469	Yes	NA,NA	NA	NA
chr8:1568205	266023	DEL	94	0.8637	0.6538	11	DLGAP2(0.99993,0.425)	DLGAP2(0.99993,0.425)	NA	NA	NA	NA	NA	NA	NA	No	NA	HPRC,HGSVC,1KG-ONT	No	0.119	Yes	NA,NA	NA	NA
chr8:1568248	266024	DEL	99	0.9703	0.1176	828	DLGAP2(0.99993,0.425)	DLGAP2(0.99993,0.425)	NA	NA	NA	NA	NA	NA	NA	No	NA	HPRC,HGSVC,1KG-ONT	No	0.115	Yes	NA,NA	NA	NA
chr8:1568257	266026	INS	198	0.9441	0.2163	90	DLGAP2(0.99993,0.425)	DLGAP2(0.99993,0.425)	NA	NA	NA	NA	NA	NA	NA	No	NA	HPRC,HGSVC,1KG-ONT	No	0.692	Yes	NA,NA	NA	NA
chr8:1568257	266025	INS	98	0.8011	0.6846	39	DLGAP2(0.99993,0.425)	DLGAP2(0.99993,0.425)	NA	NA	NA	NA	NA	NA	NA	No	NA	HGSVC	No	0.692	Yes	NA,NA	NA	NA
chr8:1568346	266027	INS	50	0.9183	0.3029	113	DLGAP2(0.99993,0.425)	DLGAP2(0.99993,0.425)	NA	NA	NA	NA	NA	NA	NA	No	NA	HGSVC	No	0.692	Yes	NA,NA	NA	NA
chr8:1568613	266028	DEL	149	0.8585	0.5434	28	DLGAP2(0.99993,0.425)	DLGAP2(0.99993,0.425)	NA	NA	NA	NA	NA	NA	NA	No	NA	HPRC	No	0.128	Yes	NA,NA	NA	NA
chr8:1568849	266029	DEL	99	0.861	0.6601	5	DLGAP2(0.99993,0.425)	DLGAP2(0.99993,0.425)	NA	NA	NA	NA	NA	NA	NA	No	NA	HPRC,HGSVC	No	0.178	No	NA,NA	NA	NA
chr8:1568861	266030	DEL	50	0.8431	0.5714	734	DLGAP2(0.99993,0.425)	DLGAP2(0.99993,0.425)	NA	NA	NA	NA	NA	NA	NA	No	NA	HPRC,HGSVC,1KG-ONT	No	0.163	Yes	NA,NA	NA	NA
chr8:1568940	266031	DEL	51	0.8381	0.5961	29	DLGAP2(0.99993,0.425)	DLGAP2(0.99993,0.425)	NA	NA	NA	NA	NA	NA	NA	No	NA	HPRC,HGSVC,1KG-ONT	No	0.175	Yes	NA,NA	NA	NA
chr8:1570673	266032	DEL	82	0.8558	0.5212	44	DLGAP2(0.99993,0.425)	DLGAP2(0.99993,0.425)	NA	NA	NA	NA	NA	NA	NA	No	NA	HPRC,HGSVC,1KG-ONT	No	3.114	Yes	NA,NA	NA	NA
chr8:1571210	266033	DEL	659	0.8823	0.6462	2	DLGAP2(0.99993,0.425)	DLGAP2(0.99993,0.425)	NA	NA	NA	NA	NA	NA	NA	No	ID=8-1571334-1571418-GGGTGAACTGTGGGGGCATCTGATGAGATGGAGAGGAGAGAG;MOTIFS=GGGTGAACTGTGGGGGCATCTGATGAGATGGAGAGGAGAGAG;STRUC=<TR3563411>,ID=8-1571655-1571665-GA;MOTIFS=GA;STRUC=<TR3563412>	HPRC	No	4.863	Yes	NA,NA	NA	NA
chr8:1571695	266034	INS	82	0.8039	0.6887	17	DLGAP2(0.99993,0.425)	DLGAP2(0.99993,0.425)	NA	NA	NA	NA	NA	NA	NA	No	NA	NA	No	0.794	Yes	NA,NA	NA	NA
chr8:1571750	266035	INS	493	0.8	0.68	24	DLGAP2(0.99993,0.425)	DLGAP2(0.99993,0.425)	NA	NA	NA	NA	NA	NA	NA	No	NA	1KG-ONT	No	0.794	Yes	NA,NA	NA	NA
chr8:1571765	266036	DEL	286	0.8915	0.4006	133	DLGAP2(0.99993,0.425)	DLGAP2(0.99993,0.425)	NA	NA	NA	NA	NA	NA	NA	No	NA	HGSVC,1KG-ONT	No	4.864	Yes	NA,NA	NA	NA
chr8:1572060	266037	DEL	82	0.8111	0.6753	6	DLGAP2(0.99993,0.425)	DLGAP2(0.99993,0.425)	NA	NA	NA	NA	NA	NA	NA	No	NA	NA	No	3.821	No	NA,NA	NA	NA
chr8:1572183	266038	DEL	164	0.9734	0.1177	46	DLGAP2(0.99993,0.425)	DLGAP2(0.99993,0.425)	NA	NA	NA	NA	NA	NA	NA	No	NA	HGSVC	No	4.828	Yes	NA,NA	NA	NA
chr8:1572773	266039	DEL	84	0.8668	0.6061	5	DLGAP2(0.99993,0.425)	DLGAP2(0.99993,0.425)	NA	NA	NA	NA	NA	NA	NA	No	NA	HPRC,HGSVC,1KG-ONT	No	4.022	No	NA,NA	NA	NA
chr8:1573352	266041	DEL	83	0.8991	0.3674	26	DLGAP2(0.99993,0.425)	DLGAP2(0.99993,0.425)	NA	NA	NA	NA	NA	NA	NA	No	NA	HPRC,HGSVC,1KG-ONT	No	4.878	Yes	NA,NA	NA	NA
chr8:1580673	266042	INS	56	0.8707	0.4582	159	DLGAP2(0.99993,0.425)	DLGAP2(0.99993,0.425)	NA	NA	NA	NA	NA	NA	NA	No	NA	HPRC,HGSVC,1KG-ONT	No	0.123	Yes	NA,NA	NA	NA
chr8:1580686	266043	INS	57	0.817	0.6744	51	DLGAP2(0.99993,0.425)	DLGAP2(0.99993,0.425)	NA	NA	NA	NA	NA	NA	NA	No	NA	HPRC,HGSVC,1KG-ONT	No	0.469	Yes	NA,NA	NA	NA
chr8:1580695	266044	INS	1413	0.8413	0.6168	1	DLGAP2(0.99993,0.425)	DLGAP2(0.99993,0.425)	NA	NA	NA	NA	NA	NA	NA	No	NA	NA	Yes	0.469	No	NA,NA	NA	NA
chr8:1580805	266045	DEL	1075	0.8772	0.4875	5	DLGAP2(0.99993,0.425)	DLGAP2(0.99993,0.425)	NA	NA	NA	NA	NA	NA	NA	No	ID=8-1581015-1581025-AC;MOTIFS=AC;STRUC=<TR3563422>	NA	Yes	0.876	Yes	NA,NA	NA	NA
chr8:1581191	266046	DEL	114	0.8573	0.5134	43	DLGAP2(0.99993,0.425)	DLGAP2(0.99993,0.425)	NA	NA	NA	NA	NA	NA	NA	No	NA	HGSVC,1KG-ONT	No	1.085	Yes	NA,NA	NA	NA
chr8:1581197	266047	INS	1017	0.9112	0.3173	2	DLGAP2(0.99993,0.425)	DLGAP2(0.99993,0.425)	NA	NA	NA	NA	NA	NA	NA	No	NA	HPRC	Yes	0.123	No	NA,NA	NA	NA
chr8:1581240	266048	DEL	339	0.8339	0.6002	35	DLGAP2(0.99993,0.425)	DLGAP2(0.99993,0.425)	NA	NA	NA	NA	NA	NA	NA	No	NA	HPRC,1KG-ONT	No	0.933	Yes	NA,NA	NA	NA
chr8:1581736	266050	INS	56	0.7953	0.6914	763	DLGAP2(0.99993,0.425)	DLGAP2(0.99993,0.425)	NA	NA	NA	NA	NA	NA	NA	No	NA	HPRC,HGSVC,1KG-ONT	No	1.616	Yes	NA,NA	NA	NA
chr8:1582093	266051	DEL	56	0.9053	0.3314	15	DLGAP2(0.99993,0.425)	DLGAP2(0.99993,0.425)	NA	NA	NA	NA	NA	NA	NA	No	NA	HPRC,HGSVC,1KG-ONT	No	1.339	No	NA,NA	NA	NA
chr8:1582148	266052	INS	342	0.8429	0.568	9	DLGAP2(0.99993,0.425)	DLGAP2(0.99993,0.425)	NA	NA	NA	NA	NA	NA	NA	No	NA	HPRC	No	1.616	No	NA,NA	NA	NA
chr8:1582194	266054	INS	57	0.8859	0.4008	709	DLGAP2(0.99993,0.425)	DLGAP2(0.99993,0.425)	NA	NA	NA	NA	NA	NA	NA	No	ID=8-1582313-1582328-A,8-1582325-1582340-AAAG;MOTIFS=AAAG,A;STRUC=<VC237480>	HPRC,HGSVC,1KG-ONT	No	1.616	Yes	NA,NA	NA	NA
chr8:1582194	266053	INS	1074	0.9525	0.2042	20	DLGAP2(0.99993,0.425)	DLGAP2(0.99993,0.425)	NA	NA	NA	NA	NA	NA	NA	No	ID=8-1582313-1582328-A,8-1582325-1582340-AAAG;MOTIFS=AAAG,A;STRUC=<VC237480>	HGSVC	Yes	1.616	Yes	NA,NA	NA	NA
chr8:1582194	266055	DEL	57	0.9024	0.3455	389	DLGAP2(0.99993,0.425)	DLGAP2(0.99993,0.425)	NA	NA	NA	NA	NA	NA	NA	No	ID=8-1582313-1582328-A,8-1582325-1582340-AAAG;MOTIFS=AAAG,A;STRUC=<VC237480>	HPRC,HGSVC,1KG-ONT	No	1.155	Yes	NA,NA	NA	NA
chr8:1582203	266056	DEL	54	0.8591	0.5176	2	DLGAP2(0.99993,0.425)	DLGAP2(0.99993,0.425)	NA	NA	NA	NA	NA	NA	NA	No	ID=8-1582313-1582328-A,8-1582325-1582340-AAAG;MOTIFS=AAAG,A;STRUC=<VC237480>	HPRC,HGSVC,1KG-ONT	No	1.435	Yes	NA,NA	NA	NA
chr8:1582204	266057	INS	58	0.8782	0.4582	102	DLGAP2(0.99993,0.425)	DLGAP2(0.99993,0.425)	NA	NA	NA	NA	NA	NA	NA	No	ID=8-1582313-1582328-A,8-1582325-1582340-AAAG;MOTIFS=AAAG,A;STRUC=<VC237480>	HPRC,HGSVC,1KG-ONT	No	1.616	Yes	NA,NA	NA	NA
chr8:1582280	266058	INS	70	0.8398	0.5744	3	DLGAP2(0.99993,0.425)	DLGAP2(0.99993,0.425)	NA	NA	NA	NA	NA	NA	NA	No	ID=8-1582313-1582328-A,8-1582325-1582340-AAAG;MOTIFS=AAAG,A;STRUC=<VC237480>	HPRC,HGSVC,1KG-ONT	No	1.616	No	NA,NA	NA	NA
chr8:1615493	266059	INS	63	0.8533	0.5337	25	DLGAP2(0.99993,0.425)	DLGAP2(0.99993,0.425)	NA	NA	NA	NA	NA	NA	NA	No	NA	HPRC,HGSVC	No	1.616	Yes	NA,NA	NA	NA
chr8:1615493	266060	DEL	188	0.8242	0.6356	41	DLGAP2(0.99993,0.425)	DLGAP2(0.99993,0.425)	NA	NA	NA	NA	NA	NA	NA	No	NA	NA	No	2.272	Yes	NA,NA	NA	NA
chr8:1615645	266061	DEL	254	0.9018	0.3515	3	DLGAP2(0.99993,0.425)	DLGAP2(0.99993,0.425)	NA	NA	NA	NA	NA	NA	NA	No	NA	NA	No	2.757	Yes	NA,NA	NA	NA
chr8:1615795	266062	INS	192	0.9626	0.1442	381	DLGAP2(0.99993,0.425)	DLGAP2(0.99993,0.425)	NA	NA	NA	NA	NA	NA	NA	No	NA	HPRC,HGSVC,1KG-ONT	No	1.616	Yes	NA,NA	NA	NA
chr8:1615795	266063	INS	192	0.8078	0.6694	168	DLGAP2(0.99993,0.425)	DLGAP2(0.99993,0.425)	NA	NA	NA	NA	NA	NA	NA	No	NA	HPRC,HGSVC,1KG-ONT	No	1.616	Yes	NA,NA	NA	NA
chr8:1615836	266064	INS	64	0.9039	0.3702	2	DLGAP2(0.99993,0.425)	DLGAP2(0.99993,0.425)	NA	NA	NA	NA	NA	NA	NA	No	NA	HPRC,HGSVC	No	4.225	Yes	NA,NA	NA	NA
chr8:1623558	266066	INS	84	0.868	0.5018	12	DLGAP2(0.99993,0.425)	DLGAP2(0.99993,0.425)	NA	NA	NA	NA	NA	NA	NA	No	NA	HPRC	Yes	0.313	Yes	NA,NA	NA	NA
chr8:1625921	266067	INS	336	0.9091	0.3858	1	DLGAP2(0.99993,0.425)	DLGAP2(0.99993,0.425)	NA	NA	NA	NA	NA	NA	NA	No	NA	HPRC,HGSVC,1KG-ONT	No	2.538	No	NA,NA	NA	NA
chr8:1625990	266069	DEL	112	0.8369	0.598	2	DLGAP2(0.99993,0.425)	DLGAP2(0.99993,0.425)	NA	NA	NA	NA	NA	NA	NA	No	NA	NA	No	0.604	No	NA,NA	NA	NA
chr8:1626017	266070	DEL	55	0.8597	0.5151	2	DLGAP2(0.99993,0.425)	DLGAP2(0.99993,0.425)	NA	NA	NA	NA	NA	NA	NA	No	NA	1KG-ONT	No	0.713	Yes	NA,NA	NA	NA
chr8:1626059	266073	INS	505	0.8415	0.5723	106	DLGAP2(0.99993,0.425)	DLGAP2(0.99993,0.425)	NA	NA	NA	NA	NA	NA	NA	No	NA	HPRC	No	2.416	Yes	NA,NA	NA	NA
chr8:1626059	266074	INS	561	0.799	0.6879	3	DLGAP2(0.99993,0.425)	DLGAP2(0.99993,0.425)	NA	NA	NA	NA	NA	NA	NA	No	NA	HGSVC	No	2.416	Yes	NA,NA	NA	NA
chr8:1626059	266075	INS	281	0.9122	0.3233	294	DLGAP2(0.99993,0.425)	DLGAP2(0.99993,0.425)	NA	NA	NA	NA	NA	NA	NA	No	NA	HPRC,HGSVC,1KG-ONT	No	2.416	Yes	NA,NA	NA	NA
chr8:1626059	266072	INS	449	0.8309	0.6169	3	DLGAP2(0.99993,0.425)	DLGAP2(0.99993,0.425)	NA	NA	NA	NA	NA	NA	NA	No	NA	HPRC,HGSVC,1KG-ONT	No	2.416	Yes	NA,NA	NA	NA
chr8:1626059	266071	INS	57	0.8704	0.4657	2	DLGAP2(0.99993,0.425)	DLGAP2(0.99993,0.425)	NA	NA	NA	NA	NA	NA	NA	No	NA	HPRC,HGSVC	No	2.416	No	NA,NA	NA	NA
chr8:1626125	266076	INS	56	0.8341	0.6085	3	DLGAP2(0.99993,0.425)	DLGAP2(0.99993,0.425)	NA	NA	NA	NA	NA	NA	NA	No	NA	HPRC,HGSVC,1KG-ONT	No	0.794	Yes	NA,NA	NA	NA
chr8:1626128	266077	INS	112	0.8111	0.6622	48	DLGAP2(0.99993,0.425)	DLGAP2(0.99993,0.425)	NA	NA	NA	NA	NA	NA	NA	No	NA	HPRC,HGSVC	No	0.794	Yes	NA,NA	NA	NA
chr8:1626136	266078	INS	113	0.8365	0.6028	4	DLGAP2(0.99993,0.425)	DLGAP2(0.99993,0.425)	NA	NA	NA	NA	NA	NA	NA	No	NA	HPRC,HGSVC	No	0.794	No	NA,NA	NA	NA
chr8:1626171	266079	INS	167	0.8399	0.6371	39	DLGAP2(0.99993,0.425)	DLGAP2(0.99993,0.425)	NA	NA	NA	NA	NA	NA	NA	No	NA	HPRC,HGSVC	No	0.794	Yes	NA,NA	NA	NA
chr8:1626184	266080	INS	560	0.8663	0.6588	1	DLGAP2(0.99993,0.425)	DLGAP2(0.99993,0.425)	NA	NA	NA	NA	NA	NA	NA	No	NA	HPRC,HGSVC	No	0.794	No	NA,NA	NA	NA
chr8:1626184	266081	INS	336	0.8309	0.6131	276	DLGAP2(0.99993,0.425)	DLGAP2(0.99993,0.425)	NA	NA	NA	NA	NA	NA	NA	No	NA	HPRC,HGSVC,1KG-ONT	No	0.794	Yes	NA,NA	NA	NA
chr8:1626184	266082	INS	56	0.9125	0.3148	5	DLGAP2(0.99993,0.425)	DLGAP2(0.99993,0.425)	NA	NA	NA	NA	NA	NA	NA	No	NA	HPRC,HGSVC,1KG-ONT	No	0.794	No	NA,NA	NA	NA
chr8:1626193	266083	DEL	168	0.8637	0.4796	241	DLGAP2(0.99993,0.425)	DLGAP2(0.99993,0.425)	NA	NA	NA	NA	NA	NA	NA	No	NA	HPRC,HGSVC,1KG-ONT	No	0.331	Yes	NA,NA	NA	NA
chr8:1626224	266085	INS	1177	0.8655	0.4796	2	DLGAP2(0.99993,0.425)	DLGAP2(0.99993,0.425)	NA	NA	NA	NA	NA	NA	NA	No	NA	1KG-ONT	No	0.794	Yes	NA,NA	NA	NA
chr8:1626224	266084	INS	729	0.8603	0.5304	16	DLGAP2(0.99993,0.425)	DLGAP2(0.99993,0.425)	NA	NA	NA	NA	NA	NA	NA	No	NA	HGSVC	No	0.794	Yes	NA,NA	NA	NA
chr8:1626226	266086	INS	392	0.8779	0.4839	9	DLGAP2(0.99993,0.425)	DLGAP2(0.99993,0.425)	NA	NA	NA	NA	NA	NA	NA	No	NA	HPRC,HGSVC,1KG-ONT	No	0.794	Yes	NA,NA	NA	NA
chr8:1626266	266087	INS	55	0.8927	0.399	2	DLGAP2(0.99993,0.425)	DLGAP2(0.99993,0.425)	NA	NA	NA	NA	NA	NA	NA	No	NA	HPRC,HGSVC,1KG-ONT	No	0.794	Yes	NA,NA	NA	NA
chr8:1626282	266088	INS	56	0.8276	0.6478	24	DLGAP2(0.99993,0.425)	DLGAP2(0.99993,0.425)	NA	NA	NA	NA	NA	NA	NA	No	NA	HPRC,HGSVC,1KG-ONT	No	0.794	Yes	NA,NA	NA	NA
chr8:1626340	266089	INS	391	0.8359	0.65	61	DLGAP2(0.99993,0.425)	DLGAP2(0.99993,0.425)	NA	NA	NA	NA	NA	NA	NA	No	NA	HPRC,HGSVC,1KG-ONT	No	0.794	Yes	NA,NA	NA	NA
chr8:1626358	266090	INS	223	0.8203	0.6717	40	DLGAP2(0.99993,0.425)	DLGAP2(0.99993,0.425)	NA	NA	NA	NA	NA	NA	NA	No	NA	HPRC,HGSVC	No	0.794	Yes	NA,NA	NA	NA
chr8:1626360	266091	INS	115	0.821	0.6365	29	DLGAP2(0.99993,0.425)	DLGAP2(0.99993,0.425)	NA	NA	NA	NA	NA	NA	NA	No	NA	HPRC,HGSVC	No	0.794	Yes	NA,NA	NA	NA
chr8:1626394	266092	DEL	112	0.8881	0.426	10	DLGAP2(0.99993,0.425)	DLGAP2(0.99993,0.425)	NA	NA	NA	NA	NA	NA	NA	No	NA	NA	No	0.176	Yes	NA,NA	NA	NA
chr8:1626473	266094	INS	340	0.8556	0.5285	58	DLGAP2(0.99993,0.425)	DLGAP2(0.99993,0.425)	NA	NA	NA	NA	NA	NA	NA	No	NA	HPRC,HGSVC,1KG-ONT	No	0.794	No	NA,NA	NA	NA
chr8:1626506	266095	INS	112	0.8108	0.6635	102	DLGAP2(0.99993,0.425)	DLGAP2(0.99993,0.425)	NA	NA	NA	NA	NA	NA	NA	No	NA	HPRC,HGSVC	No	0.794	Yes	NA,NA	NA	NA
chr8:1626524	266096	INS	336	0.9047	0.3773	111	DLGAP2(0.99993,0.425)	DLGAP2(0.99993,0.425)	NA	NA	NA	NA	NA	NA	NA	No	NA	HPRC,HGSVC,1KG-ONT	No	0.794	Yes	NA,NA	NA	NA
chr8:1626585	266097	INS	56	0.7961	0.6961	6	DLGAP2(0.99993,0.425)	DLGAP2(0.99993,0.425)	NA	NA	NA	NA	NA	NA	NA	No	NA	HPRC,HGSVC,1KG-ONT	No	0.794	Yes	NA,NA	NA	NA
chr8:1627740	266099	DEL	52	0.9497	0.4084	3	DLGAP2(0.99993,0.425)	DLGAP2(0.99993,0.425)	NA	NA	NA	NA	NA	NA	NA	No	NA	HPRC,HGSVC,1KG-ONT	No	0.913	Yes	NA,NA	NA	NA
chr8:1627740	266098	INS	52	0.8239	0.6311	1	DLGAP2(0.99993,0.425)	DLGAP2(0.99993,0.425)	NA	NA	NA	NA	NA	NA	NA	No	NA	HPRC,HGSVC	No	0.31	Yes	NA,NA	NA	NA
chr8:1627901	266101	DEL	759	0.8308	0.603	12	DLGAP2(0.99993,0.425)	DLGAP2(0.99993,0.425)	NA	NA	NA	NA	NA	NA	NA	No	NA	HPRC,HGSVC	Yes	0.764	Yes	NA,NA	NA	NA
chr8:1627902	266102	DEL	312	0.9926	0.0166	490	DLGAP2(0.99993,0.425)	DLGAP2(0.99993,0.425)	NA	NA	NA	NA	NA	NA	NA	No	NA	HPRC,HGSVC,1KG-ONT	No	0.561	Yes	NA,NA	NA	NA
chr8:1627938	266103	DEL	260	0.8182	0.6364	12	DLGAP2(0.99993,0.425)	DLGAP2(0.99993,0.425)	NA	NA	NA	NA	NA	NA	NA	No	NA	HPRC,HGSVC,1KG-ONT	No	0.593	Yes	NA,NA	NA	NA
chr8:1627954	266104	INS	52	0.8971	0.3834	8	DLGAP2(0.99993,0.425)	DLGAP2(0.99993,0.425)	NA	NA	NA	NA	NA	NA	NA	No	NA	HPRC,HGSVC	No	0.073	Yes	NA,NA	NA	NA
chr8:1627990	266105	DEL	104	0.8654	0.5214	31	DLGAP2(0.99993,0.425)	DLGAP2(0.99993,0.425)	NA	NA	NA	NA	NA	NA	NA	No	NA	HPRC,HGSVC,1KG-ONT	No	0.978	Yes	NA,NA	NA	NA
chr8:1628006	266106	DEL	208	0.8276	0.64	29	DLGAP2(0.99993,0.425)	DLGAP2(0.99993,0.425)	NA	NA	NA	NA	NA	NA	NA	No	NA	1KG-ONT	No	1.004	Yes	NA,NA	NA	NA
chr8:1628124	266107	DEL	572	0.8986	0.3669	2	DLGAP2(0.99993,0.425)	DLGAP2(0.99993,0.425)	NA	NA	NA	NA	NA	NA	NA	No	NA	HPRC,HGSVC	Yes	0.61	No	NA,NA	NA	NA
chr8:1628146	266108	INS	104	0.8688	0.5132	3	DLGAP2(0.99993,0.425)	DLGAP2(0.99993,0.425)	NA	NA	NA	NA	NA	NA	NA	No	NA	NA	No	0.073	Yes	NA,NA	NA	NA
chr8:1628176	266109	DEL	468	0.846	0.5821	1	DLGAP2(0.99993,0.425)	DLGAP2(0.99993,0.425)	NA	NA	NA	NA	NA	NA	NA	No	NA	HPRC,HGSVC	Yes	1.002	No	NA,NA	NA	NA
chr8:1628318	266110	DEL	364	0.8395	0.5817	230	DLGAP2(0.99993,0.425)	DLGAP2(0.99993,0.425)	NA	NA	NA	NA	NA	NA	NA	No	NA	HPRC,HGSVC,1KG-ONT	Yes	0.626	Yes	NA,NA	NA	NA
chr8:1628321	266111	INS	52	0.9054	0.546	1	DLGAP2(0.99993,0.425)	DLGAP2(0.99993,0.425)	NA	NA	NA	NA	NA	NA	NA	No	NA	HPRC	No	0.073	No	NA,NA	NA	NA
chr8:1628354	266112	DEL	52	0.811	0.6559	127	DLGAP2(0.99993,0.425)	DLGAP2(0.99993,0.425)	NA	NA	NA	NA	NA	NA	NA	No	NA	HPRC,HGSVC,1KG-ONT	No	0.653	Yes	NA,NA	NA	NA
chr8:1628562	266113	INS	208	0.8247	0.6418	1	DLGAP2(0.99993,0.425)	DLGAP2(0.99993,0.425)	NA	NA	NA	NA	NA	NA	NA	No	NA	NA	No	0.073	No	NA,NA	NA	NA
chr8:1628644	266114	DEL	52	0.8803	0.4524	2	DLGAP2(0.99993,0.425)	DLGAP2(0.99993,0.425)	NA	NA	NA	NA	NA	NA	NA	No	NA	HPRC,HGSVC,1KG-ONT	No	0.343	No	NA,NA	NA	NA
chr8:1630912	266116	DEL	90	0.8921	0.6691	3	DLGAP2(0.99993,0.425)	DLGAP2(0.99993,0.425)	NA	NA	NA	NA	NA	NA	NA	No	NA	HPRC,1KG-ONT	No	0.247	Yes	NA,NA	NA	NA
chr8:1630912	266115	INS	60	0.8533	0.5486	2	DLGAP2(0.99993,0.425)	DLGAP2(0.99993,0.425)	NA	NA	NA	NA	NA	NA	NA	No	NA	NA	No	2.238	No	NA,NA	NA	NA
chr8:1630986	266117	INS	90	0.8867	0.4596	1	DLGAP2(0.99993,0.425)	DLGAP2(0.99993,0.425)	NA	NA	NA	NA	NA	NA	NA	No	NA	NA	No	2.238	No	NA,NA	NA	NA
chr8:1640300	266118	DEL	54	0.8698	0.471	321	DLGAP2(0.99993,0.425)	DLGAP2(0.99993,0.425)	NA	NA	NA	NA	NA	NA	NA	No	ID=8-1640319-1640328-CTG;MOTIFS=CTG;STRUC=<TR3563481>	HPRC,HGSVC,1KG-ONT	No	0.373	Yes	NA,NA	NA	NA
chr8:1640306	266119	DEL	53	0.9135	0.3132	9	DLGAP2(0.99993,0.425)	DLGAP2(0.99993,0.425)	NA	NA	NA	NA	NA	NA	NA	No	ID=8-1640319-1640328-CTG;MOTIFS=CTG;STRUC=<TR3563481>	HPRC,HGSVC,1KG-ONT	No	0.315	No	NA,NA	NA	NA
chr8:1641868	266120	DEL	310	0.8858	0.4017	12	DLGAP2(0.99993,0.425)	DLGAP2(0.99993,0.425)	NA	NA	NA	NA	NA	NA	NA	Yes	ID=8-1641885-1641916-CCTCACCTGTGTCACCCTCGACCCCGCCGGC,8-1643455-1643550-GAACCCGCCGGTCCTCACCTGTGTCACCCTC,8-1643777-1643889-CCTCACCTGTGTCACCCTCGACCCCGCCGGC;MOTIFS=CCTCACCTGTGTCACCCTCGACCCCGCCGGC,GAACCCGCCGGTCCTCACCTGTGTCACCCTC;STRUC=<VC237486>	HPRC,HGSVC,1KG-ONT	No	3.739	Yes	NA,NA	NA	NA
chr8:1641876	266122	DEL	651	0.953	0.1747	151	DLGAP2(0.99993,0.425)	DLGAP2(0.99993,0.425)	NA	NA	NA	NA	NA	NA	NA	Yes	ID=8-1641885-1641916-CCTCACCTGTGTCACCCTCGACCCCGCCGGC,8-1643455-1643550-GAACCCGCCGGTCCTCACCTGTGTCACCCTC,8-1643777-1643889-CCTCACCTGTGTCACCCTCGACCCCGCCGGC;MOTIFS=CCTCACCTGTGTCACCCTCGACCCCGCCGGC,GAACCCGCCGGTCCTCACCTGTGTCACCCTC;STRUC=<VC237486>	HPRC,HGSVC,1KG-ONT	No	5.018	Yes	NA,NA	NA	NA
chr8:1641876	266121	DEL	434	0.8534	0.6039	78	DLGAP2(0.99993,0.425)	DLGAP2(0.99993,0.425)	NA	NA	NA	NA	NA	NA	NA	Yes	ID=8-1641885-1641916-CCTCACCTGTGTCACCCTCGACCCCGCCGGC,8-1643455-1643550-GAACCCGCCGGTCCTCACCTGTGTCACCCTC,8-1643777-1643889-CCTCACCTGTGTCACCCTCGACCCCGCCGGC;MOTIFS=CCTCACCTGTGTCACCCTCGACCCCGCCGGC,GAACCCGCCGGTCCTCACCTGTGTCACCCTC;STRUC=<VC237486>	HPRC,HGSVC,1KG-ONT	No	4.581	No	NA,NA	NA	NA
chr8:1641880	266123	DEL	589	0.8709	0.4642	47	DLGAP2(0.99993,0.425)	DLGAP2(0.99993,0.425)	NA	NA	NA	NA	NA	NA	NA	Yes	ID=8-1641885-1641916-CCTCACCTGTGTCACCCTCGACCCCGCCGGC,8-1643455-1643550-GAACCCGCCGGTCCTCACCTGTGTCACCCTC,8-1643777-1643889-CCTCACCTGTGTCACCCTCGACCCCGCCGGC;MOTIFS=CCTCACCTGTGTCACCCTCGACCCCGCCGGC,GAACCCGCCGGTCCTCACCTGTGTCACCCTC;STRUC=<VC237486>	HPRC,HGSVC,1KG-ONT	No	4.385	No	NA,NA	NA	NA
chr8:1641882	266124	DEL	713	0.8596	0.535	72	DLGAP2(0.99993,0.425)	DLGAP2(0.99993,0.425)	NA	NA	NA	NA	NA	NA	NA	Yes	ID=8-1641885-1641916-CCTCACCTGTGTCACCCTCGACCCCGCCGGC,8-1643455-1643550-GAACCCGCCGGTCCTCACCTGTGTCACCCTC,8-1643777-1643889-CCTCACCTGTGTCACCCTCGACCCCGCCGGC;MOTIFS=CCTCACCTGTGTCACCCTCGACCCCGCCGGC,GAACCCGCCGGTCCTCACCTGTGTCACCCTC;STRUC=<VC237486>	HPRC,HGSVC	No	4.385	Yes	NA,NA	NA	NA
chr8:1641885	266125	DEL	403	0.817	0.6667	22	DLGAP2(0.99993,0.425)	DLGAP2(0.99993,0.425)	NA	NA	NA	NA	NA	NA	NA	Yes	ID=8-1641885-1641916-CCTCACCTGTGTCACCCTCGACCCCGCCGGC,8-1643455-1643550-GAACCCGCCGGTCCTCACCTGTGTCACCCTC,8-1643777-1643889-CCTCACCTGTGTCACCCTCGACCCCGCCGGC;MOTIFS=CCTCACCTGTGTCACCCTCGACCCCGCCGGC,GAACCCGCCGGTCCTCACCTGTGTCACCCTC;STRUC=<VC237486>	HPRC,HGSVC,1KG-ONT	No	4.659	No	NA,NA	NA	NA
chr8:1641900	266126	DEL	278	0.8375	0.5975	10	DLGAP2(0.99993,0.425)	DLGAP2(0.99993,0.425)	NA	NA	NA	NA	NA	NA	NA	Yes	ID=8-1641885-1641916-CCTCACCTGTGTCACCCTCGACCCCGCCGGC,8-1643455-1643550-GAACCCGCCGGTCCTCACCTGTGTCACCCTC,8-1643777-1643889-CCTCACCTGTGTCACCCTCGACCCCGCCGGC;MOTIFS=CCTCACCTGTGTCACCCTCGACCCCGCCGGC,GAACCCGCCGGTCCTCACCTGTGTCACCCTC;STRUC=<VC237486>	HPRC,HGSVC,1KG-ONT	No	4.21	No	NA,NA	NA	NA
chr8:1641911	266127	DEL	1024	0.8515	0.5653	63	DLGAP2(0.99993,0.425)	DLGAP2(0.99993,0.425)	NA	NA	NA	NA	NA	NA	NA	Yes	ID=8-1641885-1641916-CCTCACCTGTGTCACCCTCGACCCCGCCGGC,8-1643455-1643550-GAACCCGCCGGTCCTCACCTGTGTCACCCTC,8-1643777-1643889-CCTCACCTGTGTCACCCTCGACCCCGCCGGC;MOTIFS=CCTCACCTGTGTCACCCTCGACCCCGCCGGC,GAACCCGCCGGTCCTCACCTGTGTCACCCTC;STRUC=<VC237486>	HPRC,HGSVC	No	0.406	No	NA,NA	NA	NA
chr8:1641916	266128	DEL	558	0.8373	0.6186	99	DLGAP2(0.99993,0.425)	DLGAP2(0.99993,0.425)	NA	NA	NA	NA	NA	NA	NA	Yes	ID=8-1641885-1641916-CCTCACCTGTGTCACCCTCGACCCCGCCGGC,8-1643455-1643550-GAACCCGCCGGTCCTCACCTGTGTCACCCTC,8-1643777-1643889-CCTCACCTGTGTCACCCTCGACCCCGCCGGC;MOTIFS=CCTCACCTGTGTCACCCTCGACCCCGCCGGC,GAACCCGCCGGTCCTCACCTGTGTCACCCTC;STRUC=<VC237486>	HPRC,HGSVC,1KG-ONT	No	0.223	No	NA,NA	NA	NA
chr8:1641931	266129	DEL	216	0.8825	0.4466	8	DLGAP2(0.99993,0.425)	DLGAP2(0.99993,0.425)	NA	NA	NA	NA	NA	NA	NA	Yes	ID=8-1641885-1641916-CCTCACCTGTGTCACCCTCGACCCCGCCGGC,8-1643455-1643550-GAACCCGCCGGTCCTCACCTGTGTCACCCTC,8-1643777-1643889-CCTCACCTGTGTCACCCTCGACCCCGCCGGC;MOTIFS=CCTCACCTGTGTCACCCTCGACCCCGCCGGC,GAACCCGCCGGTCCTCACCTGTGTCACCCTC;STRUC=<VC237486>	HPRC,HGSVC,1KG-ONT	No	0.123	No	NA,NA	NA	NA
chr8:1641934	266130	DEL	1954	0.8234	0.6486	17	DLGAP2(0.99993,0.425)	DLGAP2(0.99993,0.425)	NA	NA	NA	NA	NA	NA	NA	Yes	ID=8-1641885-1641916-CCTCACCTGTGTCACCCTCGACCCCGCCGGC,8-1643455-1643550-GAACCCGCCGGTCCTCACCTGTGTCACCCTC,8-1643777-1643889-CCTCACCTGTGTCACCCTCGACCCCGCCGGC;MOTIFS=CCTCACCTGTGTCACCCTCGACCCCGCCGGC,GAACCCGCCGGTCCTCACCTGTGTCACCCTC;STRUC=<VC237486>	HPRC,HGSVC,1KG-ONT	Yes	0.064	No	NA,NA	NA	NA
chr8:1641936	266131	DEL	1830	0.8886	0.4019	60	DLGAP2(0.99993,0.425)	DLGAP2(0.99993,0.425)	NA	NA	NA	NA	NA	NA	NA	Yes	ID=8-1641885-1641916-CCTCACCTGTGTCACCCTCGACCCCGCCGGC,8-1643455-1643550-GAACCCGCCGGTCCTCACCTGTGTCACCCTC,8-1643777-1643889-CCTCACCTGTGTCACCCTCGACCCCGCCGGC;MOTIFS=CCTCACCTGTGTCACCCTCGACCCCGCCGGC,GAACCCGCCGGTCCTCACCTGTGTCACCCTC;STRUC=<VC237486>	HPRC,HGSVC,1KG-ONT	Yes	0.064	Yes	NA,NA	NA	NA
chr8:1641938	266132	DEL	1582	0.8951	0.3892	27	DLGAP2(0.99993,0.425)	DLGAP2(0.99993,0.425)	NA	NA	NA	NA	NA	NA	NA	Yes	ID=8-1641885-1641916-CCTCACCTGTGTCACCCTCGACCCCGCCGGC,8-1643455-1643550-GAACCCGCCGGTCCTCACCTGTGTCACCCTC,8-1643777-1643889-CCTCACCTGTGTCACCCTCGACCCCGCCGGC;MOTIFS=CCTCACCTGTGTCACCCTCGACCCCGCCGGC,GAACCCGCCGGTCCTCACCTGTGTCACCCTC;STRUC=<VC237486>	HPRC,HGSVC,1KG-ONT	Yes	0.064	No	NA,NA	NA	NA
chr8:1641940	266133	INS	347	0.819	0.6644	8	DLGAP2(0.99993,0.425)	DLGAP2(0.99993,0.425)	NA	NA	NA	NA	NA	NA	NA	Yes	ID=8-1641885-1641916-CCTCACCTGTGTCACCCTCGACCCCGCCGGC,8-1643455-1643550-GAACCCGCCGGTCCTCACCTGTGTCACCCTC,8-1643777-1643889-CCTCACCTGTGTCACCCTCGACCCCGCCGGC;MOTIFS=CCTCACCTGTGTCACCCTCGACCCCGCCGGC,GAACCCGCCGGTCCTCACCTGTGTCACCCTC;STRUC=<VC237486>	HPRC,HGSVC	No	0.182	Yes	NA,NA	NA	NA
chr8:1641941	266134	DEL	125	0.8222	0.6334	20	DLGAP2(0.99993,0.425)	DLGAP2(0.99993,0.425)	NA	NA	NA	NA	NA	NA	NA	Yes	ID=8-1641885-1641916-CCTCACCTGTGTCACCCTCGACCCCGCCGGC,8-1643455-1643550-GAACCCGCCGGTCCTCACCTGTGTCACCCTC,8-1643777-1643889-CCTCACCTGTGTCACCCTCGACCCCGCCGGC;MOTIFS=CCTCACCTGTGTCACCCTCGACCCCGCCGGC,GAACCCGCCGGTCCTCACCTGTGTCACCCTC;STRUC=<VC237486>	HPRC,HGSVC,1KG-ONT	No	0.146	No	NA,NA	NA	NA
chr8:1641941	266135	DEL	776	0.85	0.5801	93	DLGAP2(0.99993,0.425)	DLGAP2(0.99993,0.425)	NA	NA	NA	NA	NA	NA	NA	Yes	ID=8-1641885-1641916-CCTCACCTGTGTCACCCTCGACCCCGCCGGC,8-1643455-1643550-GAACCCGCCGGTCCTCACCTGTGTCACCCTC,8-1643777-1643889-CCTCACCTGTGTCACCCTCGACCCCGCCGGC;MOTIFS=CCTCACCTGTGTCACCCTCGACCCCGCCGGC,GAACCCGCCGGTCCTCACCTGTGTCACCCTC;STRUC=<VC237486>	HPRC,HGSVC	No	0.055	No	NA,NA	NA	NA
chr8:1641942	266136	DEL	527	0.85	0.5742	49	DLGAP2(0.99993,0.425)	DLGAP2(0.99993,0.425)	NA	NA	NA	NA	NA	NA	NA	Yes	ID=8-1641885-1641916-CCTCACCTGTGTCACCCTCGACCCCGCCGGC,8-1643455-1643550-GAACCCGCCGGTCCTCACCTGTGTCACCCTC,8-1643777-1643889-CCTCACCTGTGTCACCCTCGACCCCGCCGGC;MOTIFS=CCTCACCTGTGTCACCCTCGACCCCGCCGGC,GAACCCGCCGGTCCTCACCTGTGTCACCCTC;STRUC=<VC237486>	HPRC,HGSVC,1KG-ONT	No	0.076	No	NA,NA	NA	NA
chr8:1641947	266138	INS	310	0.8422	0.6401	4	DLGAP2(0.99993,0.425)	DLGAP2(0.99993,0.425)	NA	NA	NA	NA	NA	NA	NA	Yes	ID=8-1641885-1641916-CCTCACCTGTGTCACCCTCGACCCCGCCGGC,8-1643455-1643550-GAACCCGCCGGTCCTCACCTGTGTCACCCTC,8-1643777-1643889-CCTCACCTGTGTCACCCTCGACCCCGCCGGC;MOTIFS=CCTCACCTGTGTCACCCTCGACCCCGCCGGC,GAACCCGCCGGTCCTCACCTGTGTCACCCTC;STRUC=<VC237486>	HPRC,HGSVC	No	0.182	Yes	NA,NA	NA	NA
chr8:1641947	266139	INS	217	0.8303	0.6262	5	DLGAP2(0.99993,0.425)	DLGAP2(0.99993,0.425)	NA	NA	NA	NA	NA	NA	NA	Yes	ID=8-1641885-1641916-CCTCACCTGTGTCACCCTCGACCCCGCCGGC,8-1643455-1643550-GAACCCGCCGGTCCTCACCTGTGTCACCCTC,8-1643777-1643889-CCTCACCTGTGTCACCCTCGACCCCGCCGGC;MOTIFS=CCTCACCTGTGTCACCCTCGACCCCGCCGGC,GAACCCGCCGGTCCTCACCTGTGTCACCCTC;STRUC=<VC237486>	HPRC,HGSVC,1KG-ONT	No	0.182	Yes	NA,NA	NA	NA
chr8:1641947	266140	DEL	341	0.9137	0.3457	26	DLGAP2(0.99993,0.425)	DLGAP2(0.99993,0.425)	NA	NA	NA	NA	NA	NA	NA	Yes	ID=8-1641885-1641916-CCTCACCTGTGTCACCCTCGACCCCGCCGGC,8-1643455-1643550-GAACCCGCCGGTCCTCACCTGTGTCACCCTC,8-1643777-1643889-CCTCACCTGTGTCACCCTCGACCCCGCCGGC;MOTIFS=CCTCACCTGTGTCACCCTCGACCCCGCCGGC,GAACCCGCCGGTCCTCACCTGTGTCACCCTC;STRUC=<VC237486>	HPRC,HGSVC,1KG-ONT	No	0.101	No	NA,NA	NA	NA
chr8:1641947	266137	INS	186	0.8026	0.6975	4	DLGAP2(0.99993,0.425)	DLGAP2(0.99993,0.425)	NA	NA	NA	NA	NA	NA	NA	Yes	ID=8-1641885-1641916-CCTCACCTGTGTCACCCTCGACCCCGCCGGC,8-1643455-1643550-GAACCCGCCGGTCCTCACCTGTGTCACCCTC,8-1643777-1643889-CCTCACCTGTGTCACCCTCGACCCCGCCGGC;MOTIFS=CCTCACCTGTGTCACCCTCGACCCCGCCGGC,GAACCCGCCGGTCCTCACCTGTGTCACCCTC;STRUC=<VC237486>	HPRC,HGSVC,1KG-ONT	No	0.182	Yes	NA,NA	NA	NA
chr8:1641966	266141	DEL	1458	0.9455	0.212	17	DLGAP2(0.99993,0.425)	DLGAP2(0.99993,0.425)	NA	NA	NA	NA	NA	NA	NA	Yes	ID=8-1641885-1641916-CCTCACCTGTGTCACCCTCGACCCCGCCGGC,8-1643455-1643550-GAACCCGCCGGTCCTCACCTGTGTCACCCTC,8-1643777-1643889-CCTCACCTGTGTCACCCTCGACCCCGCCGGC;MOTIFS=CCTCACCTGTGTCACCCTCGACCCCGCCGGC,GAACCCGCCGGTCCTCACCTGTGTCACCCTC;STRUC=<VC237486>	HPRC,HGSVC,1KG-ONT	Yes	0.061	No	NA,NA	NA	NA
chr8:1641968	266142	DEL	963	0.8032	0.6885	52	DLGAP2(0.99993,0.425)	DLGAP2(0.99993,0.425)	NA	NA	NA	NA	NA	NA	NA	Yes	ID=8-1641885-1641916-CCTCACCTGTGTCACCCTCGACCCCGCCGGC,8-1643455-1643550-GAACCCGCCGGTCCTCACCTGTGTCACCCTC,8-1643777-1643889-CCTCACCTGTGTCACCCTCGACCCCGCCGGC;MOTIFS=CCTCACCTGTGTCACCCTCGACCCCGCCGGC,GAACCCGCCGGTCCTCACCTGTGTCACCCTC;STRUC=<VC237486>	HPRC,HGSVC	No	0.055	No	NA,NA	NA	NA
chr8:1641969	266144	DEL	1674	0.8231	0.6782	20	DLGAP2(0.99993,0.425)	DLGAP2(0.99993,0.425)	NA	NA	NA	NA	NA	NA	NA	Yes	ID=8-1641885-1641916-CCTCACCTGTGTCACCCTCGACCCCGCCGGC,8-1643455-1643550-GAACCCGCCGGTCCTCACCTGTGTCACCCTC,8-1643777-1643889-CCTCACCTGTGTCACCCTCGACCCCGCCGGC;MOTIFS=CCTCACCTGTGTCACCCTCGACCCCGCCGGC,GAACCCGCCGGTCCTCACCTGTGTCACCCTC;STRUC=<VC237486>	HPRC,HGSVC,1KG-ONT	Yes	0.064	No	NA,NA	NA	NA
chr8:1641969	266143	DEL	464	0.8208	0.6655	32	DLGAP2(0.99993,0.425)	DLGAP2(0.99993,0.425)	NA	NA	NA	NA	NA	NA	NA	Yes	ID=8-1641885-1641916-CCTCACCTGTGTCACCCTCGACCCCGCCGGC,8-1643455-1643550-GAACCCGCCGGTCCTCACCTGTGTCACCCTC,8-1643777-1643889-CCTCACCTGTGTCACCCTCGACCCCGCCGGC;MOTIFS=CCTCACCTGTGTCACCCTCGACCCCGCCGGC,GAACCCGCCGGTCCTCACCTGTGTCACCCTC;STRUC=<VC237486>	HPRC,HGSVC,1KG-ONT	No	0.078	No	NA,NA	NA	NA
chr8:1641978	266145	DEL	62	0.9735	0.076	3	DLGAP2(0.99993,0.425)	DLGAP2(0.99993,0.425)	NA	NA	NA	NA	NA	NA	NA	Yes	ID=8-1641885-1641916-CCTCACCTGTGTCACCCTCGACCCCGCCGGC,8-1643455-1643550-GAACCCGCCGGTCCTCACCTGTGTCACCCTC,8-1643777-1643889-CCTCACCTGTGTCACCCTCGACCCCGCCGGC;MOTIFS=CCTCACCTGTGTCACCCTCGACCCCGCCGGC,GAACCCGCCGGTCCTCACCTGTGTCACCCTC;STRUC=<VC237486>	HPRC,HGSVC	No	0.135	No	NA,NA	NA	NA
chr8:1641993	266146	DEL	837	0.872	0.4627	65	DLGAP2(0.99993,0.425)	DLGAP2(0.99993,0.425)	NA	NA	NA	NA	NA	NA	NA	Yes	ID=8-1641885-1641916-CCTCACCTGTGTCACCCTCGACCCCGCCGGC,8-1643455-1643550-GAACCCGCCGGTCCTCACCTGTGTCACCCTC,8-1643777-1643889-CCTCACCTGTGTCACCCTCGACCCCGCCGGC;MOTIFS=CCTCACCTGTGTCACCCTCGACCCCGCCGGC,GAACCCGCCGGTCCTCACCTGTGTCACCCTC;STRUC=<VC237486>	HPRC,HGSVC	No	0.055	No	NA,NA	NA	NA
chr8:1642000	266147	DEL	186	0.8302	0.6178	4	DLGAP2(0.99993,0.425)	DLGAP2(0.99993,0.425)	NA	NA	NA	NA	NA	NA	NA	Yes	ID=8-1641885-1641916-CCTCACCTGTGTCACCCTCGACCCCGCCGGC,8-1643455-1643550-GAACCCGCCGGTCCTCACCTGTGTCACCCTC,8-1643777-1643889-CCTCACCTGTGTCACCCTCGACCCCGCCGGC;MOTIFS=CCTCACCTGTGTCACCCTCGACCCCGCCGGC,GAACCCGCCGGTCCTCACCTGTGTCACCCTC;STRUC=<VC237486>	HPRC,HGSVC,1KG-ONT	No	0.131	No	NA,NA	NA	NA
chr8:1642031	266149	DEL	155	0.8702	0.4362	6	DLGAP2(0.99993,0.425)	DLGAP2(0.99993,0.425)	NA	NA	NA	NA	NA	NA	NA	Yes	ID=8-1641885-1641916-CCTCACCTGTGTCACCCTCGACCCCGCCGGC,8-1643455-1643550-GAACCCGCCGGTCCTCACCTGTGTCACCCTC,8-1643777-1643889-CCTCACCTGTGTCACCCTCGACCCCGCCGGC;MOTIFS=CCTCACCTGTGTCACCCTCGACCCCGCCGGC,GAACCCGCCGGTCCTCACCTGTGTCACCCTC;STRUC=<VC237486>	HPRC,HGSVC,1KG-ONT	No	0.121	No	NA,NA	NA	NA
chr8:1642031	266148	INS	435	0.8855	0.674	15	DLGAP2(0.99993,0.425)	DLGAP2(0.99993,0.425)	NA	NA	NA	NA	NA	NA	NA	Yes	ID=8-1641885-1641916-CCTCACCTGTGTCACCCTCGACCCCGCCGGC,8-1643455-1643550-GAACCCGCCGGTCCTCACCTGTGTCACCCTC,8-1643777-1643889-CCTCACCTGTGTCACCCTCGACCCCGCCGGC;MOTIFS=CCTCACCTGTGTCACCCTCGACCCCGCCGGC,GAACCCGCCGGTCCTCACCTGTGTCACCCTC;STRUC=<VC237486>	HPRC,HGSVC	No	0.182	Yes	NA,NA	NA	NA
chr8:1642066	266150	DEL	62	0.8014	0.6753	2	DLGAP2(0.99993,0.425)	DLGAP2(0.99993,0.425)	NA	NA	NA	NA	NA	NA	NA	Yes	ID=8-1641885-1641916-CCTCACCTGTGTCACCCTCGACCCCGCCGGC,8-1643455-1643550-GAACCCGCCGGTCCTCACCTGTGTCACCCTC,8-1643777-1643889-CCTCACCTGTGTCACCCTCGACCCCGCCGGC;MOTIFS=CCTCACCTGTGTCACCCTCGACCCCGCCGGC,GAACCCGCCGGTCCTCACCTGTGTCACCCTC;STRUC=<VC237486>	HPRC,HGSVC,1KG-ONT	No	0.124	No	NA,NA	NA	NA
chr8:1642091	266151	DEL	93	0.8018	0.6893	9	DLGAP2(0.99993,0.425)	DLGAP2(0.99993,0.425)	NA	NA	NA	NA	NA	NA	NA	Yes	ID=8-1641885-1641916-CCTCACCTGTGTCACCCTCGACCCCGCCGGC,8-1643455-1643550-GAACCCGCCGGTCCTCACCTGTGTCACCCTC,8-1643777-1643889-CCTCACCTGTGTCACCCTCGACCCCGCCGGC;MOTIFS=CCTCACCTGTGTCACCCTCGACCCCGCCGGC,GAACCCGCCGGTCCTCACCTGTGTCACCCTC;STRUC=<VC237486>	HPRC,HGSVC,1KG-ONT	No	0.121	No	NA,NA	NA	NA
chr8:1642124	266152	DEL	62	0.8912	0.3927	17	DLGAP2(0.99993,0.425)	DLGAP2(0.99993,0.425)	NA	NA	NA	NA	NA	NA	NA	Yes	ID=8-1641885-1641916-CCTCACCTGTGTCACCCTCGACCCCGCCGGC,8-1643455-1643550-GAACCCGCCGGTCCTCACCTGTGTCACCCTC,8-1643777-1643889-CCTCACCTGTGTCACCCTCGACCCCGCCGGC;MOTIFS=CCTCACCTGTGTCACCCTCGACCCCGCCGGC,GAACCCGCCGGTCCTCACCTGTGTCACCCTC;STRUC=<VC237486>	HPRC,HGSVC,1KG-ONT	No	0.131	Yes	NA,NA	NA	NA
chr8:1642248	266154	INS	746	0.8381	0.588	4	DLGAP2(0.99993,0.425)	DLGAP2(0.99993,0.425)	NA	NA	NA	NA	NA	NA	NA	Yes	ID=8-1641885-1641916-CCTCACCTGTGTCACCCTCGACCCCGCCGGC,8-1643455-1643550-GAACCCGCCGGTCCTCACCTGTGTCACCCTC,8-1643777-1643889-CCTCACCTGTGTCACCCTCGACCCCGCCGGC;MOTIFS=CCTCACCTGTGTCACCCTCGACCCCGCCGGC,GAACCCGCCGGTCCTCACCTGTGTCACCCTC;STRUC=<VC237486>	NA	No	0.182	No	NA,NA	NA	NA
chr8:1642279	266155	DEL	1334	0.9411	0.2444	29	DLGAP2(0.99993,0.425)	DLGAP2(0.99993,0.425)	NA	NA	NA	NA	NA	NA	NA	Yes	ID=8-1641885-1641916-CCTCACCTGTGTCACCCTCGACCCCGCCGGC,8-1643455-1643550-GAACCCGCCGGTCCTCACCTGTGTCACCCTC,8-1643777-1643889-CCTCACCTGTGTCACCCTCGACCCCGCCGGC;MOTIFS=CCTCACCTGTGTCACCCTCGACCCCGCCGGC,GAACCCGCCGGTCCTCACCTGTGTCACCCTC;STRUC=<VC237486>	HPRC,HGSVC,1KG-ONT	Yes	0.062	No	NA,NA	NA	NA
chr8:1642352	266156	DEL	900	0.815	0.6597	43	DLGAP2(0.99993,0.425)	DLGAP2(0.99993,0.425)	NA	NA	NA	NA	NA	NA	NA	Yes	ID=8-1641885-1641916-CCTCACCTGTGTCACCCTCGACCCCGCCGGC,8-1643455-1643550-GAACCCGCCGGTCCTCACCTGTGTCACCCTC,8-1643777-1643889-CCTCACCTGTGTCACCCTCGACCCCGCCGGC;MOTIFS=CCTCACCTGTGTCACCCTCGACCCCGCCGGC,GAACCCGCCGGTCCTCACCTGTGTCACCCTC;STRUC=<VC237486>	HPRC,HGSVC	No	0.065	No	NA,NA	NA	NA
chr8:1642381	266158	DEL	93	0.8172	0.6606	5	DLGAP2(0.99993,0.425)	DLGAP2(0.99993,0.425)	NA	NA	NA	NA	NA	NA	NA	Yes	ID=8-1641885-1641916-CCTCACCTGTGTCACCCTCGACCCCGCCGGC,8-1643455-1643550-GAACCCGCCGGTCCTCACCTGTGTCACCCTC,8-1643777-1643889-CCTCACCTGTGTCACCCTCGACCCCGCCGGC;MOTIFS=CCTCACCTGTGTCACCCTCGACCCCGCCGGC,GAACCCGCCGGTCCTCACCTGTGTCACCCTC;STRUC=<VC237486>	HPRC,HGSVC,1KG-ONT	No	0.131	No	NA,NA	NA	NA
chr8:1642381	266157	INS	403	0.8096	0.67	8	DLGAP2(0.99993,0.425)	DLGAP2(0.99993,0.425)	NA	NA	NA	NA	NA	NA	NA	Yes	ID=8-1641885-1641916-CCTCACCTGTGTCACCCTCGACCCCGCCGGC,8-1643455-1643550-GAACCCGCCGGTCCTCACCTGTGTCACCCTC,8-1643777-1643889-CCTCACCTGTGTCACCCTCGACCCCGCCGGC;MOTIFS=CCTCACCTGTGTCACCCTCGACCCCGCCGGC,GAACCCGCCGGTCCTCACCTGTGTCACCCTC;STRUC=<VC237486>	HPRC,HGSVC	No	0.182	Yes	NA,NA	NA	NA
chr8:1642407	266160	DEL	497	0.8857	0.5135	22	DLGAP2(0.99993,0.425)	DLGAP2(0.99993,0.425)	NA	NA	NA	NA	NA	NA	NA	Yes	ID=8-1641885-1641916-CCTCACCTGTGTCACCCTCGACCCCGCCGGC,8-1643455-1643550-GAACCCGCCGGTCCTCACCTGTGTCACCCTC,8-1643777-1643889-CCTCACCTGTGTCACCCTCGACCCCGCCGGC;MOTIFS=CCTCACCTGTGTCACCCTCGACCCCGCCGGC,GAACCCGCCGGTCCTCACCTGTGTCACCCTC;STRUC=<VC237486>	HPRC,HGSVC,1KG-ONT	No	0.068	No	NA,NA	NA	NA
chr8:1642407	266159	DEL	186	0.892	0.4347	3	DLGAP2(0.99993,0.425)	DLGAP2(0.99993,0.425)	NA	NA	NA	NA	NA	NA	NA	Yes	ID=8-1641885-1641916-CCTCACCTGTGTCACCCTCGACCCCGCCGGC,8-1643455-1643550-GAACCCGCCGGTCCTCACCTGTGTCACCCTC,8-1643777-1643889-CCTCACCTGTGTCACCCTCGACCCCGCCGGC;MOTIFS=CCTCACCTGTGTCACCCTCGACCCCGCCGGC,GAACCCGCCGGTCCTCACCTGTGTCACCCTC;STRUC=<VC237486>	HPRC,HGSVC,1KG-ONT	No	0.118	No	NA,NA	NA	NA
chr8:1642408	266161	DEL	62	0.8136	0.6841	14	DLGAP2(0.99993,0.425)	DLGAP2(0.99993,0.425)	NA	NA	NA	NA	NA	NA	NA	Yes	ID=8-1641885-1641916-CCTCACCTGTGTCACCCTCGACCCCGCCGGC,8-1643455-1643550-GAACCCGCCGGTCCTCACCTGTGTCACCCTC,8-1643777-1643889-CCTCACCTGTGTCACCCTCGACCCCGCCGGC;MOTIFS=CCTCACCTGTGTCACCCTCGACCCCGCCGGC,GAACCCGCCGGTCCTCACCTGTGTCACCCTC;STRUC=<VC237486>	HPRC,HGSVC,1KG-ONT	No	0.12	No	NA,NA	NA	NA
chr8:1642410	266162	DEL	373	0.8234	0.6193	19	DLGAP2(0.99993,0.425)	DLGAP2(0.99993,0.425)	NA	NA	NA	NA	NA	NA	NA	Yes	ID=8-1641885-1641916-CCTCACCTGTGTCACCCTCGACCCCGCCGGC,8-1643455-1643550-GAACCCGCCGGTCCTCACCTGTGTCACCCTC,8-1643777-1643889-CCTCACCTGTGTCACCCTCGACCCCGCCGGC;MOTIFS=CCTCACCTGTGTCACCCTCGACCCCGCCGGC,GAACCCGCCGGTCCTCACCTGTGTCACCCTC;STRUC=<VC237486>	HPRC,HGSVC,1KG-ONT	No	0.074	No	NA,NA	NA	NA
chr8:1642411	266163	INS	94	0.8255	0.639	11	DLGAP2(0.99993,0.425)	DLGAP2(0.99993,0.425)	NA	NA	NA	NA	NA	NA	NA	Yes	ID=8-1641885-1641916-CCTCACCTGTGTCACCCTCGACCCCGCCGGC,8-1643455-1643550-GAACCCGCCGGTCCTCACCTGTGTCACCCTC,8-1643777-1643889-CCTCACCTGTGTCACCCTCGACCCCGCCGGC;MOTIFS=CCTCACCTGTGTCACCCTCGACCCCGCCGGC,GAACCCGCCGGTCCTCACCTGTGTCACCCTC;STRUC=<VC237486>	HPRC,HGSVC	No	0.182	Yes	NA,NA	NA	NA
chr8:1642434	266164	INS	124	0.8865	0.4169	3	DLGAP2(0.99993,0.425)	DLGAP2(0.99993,0.425)	NA	NA	NA	NA	NA	NA	NA	Yes	ID=8-1641885-1641916-CCTCACCTGTGTCACCCTCGACCCCGCCGGC,8-1643455-1643550-GAACCCGCCGGTCCTCACCTGTGTCACCCTC,8-1643777-1643889-CCTCACCTGTGTCACCCTCGACCCCGCCGGC;MOTIFS=CCTCACCTGTGTCACCCTCGACCCCGCCGGC,GAACCCGCCGGTCCTCACCTGTGTCACCCTC;STRUC=<VC237486>	HPRC,HGSVC	No	0.182	Yes	NA,NA	NA	NA
chr8:1642567	266165	DEL	249	0.8716	0.4441	19	DLGAP2(0.99993,0.425)	DLGAP2(0.99993,0.425)	NA	NA	NA	NA	NA	NA	NA	Yes	ID=8-1641885-1641916-CCTCACCTGTGTCACCCTCGACCCCGCCGGC,8-1643455-1643550-GAACCCGCCGGTCCTCACCTGTGTCACCCTC,8-1643777-1643889-CCTCACCTGTGTCACCCTCGACCCCGCCGGC;MOTIFS=CCTCACCTGTGTCACCCTCGACCCCGCCGGC,GAACCCGCCGGTCCTCACCTGTGTCACCCTC;STRUC=<VC237486>	HPRC,HGSVC,1KG-ONT	No	0.119	No	NA,NA	NA	NA
chr8:1642593	266166	INS	62	0.8134	0.6692	7	DLGAP2(0.99993,0.425)	DLGAP2(0.99993,0.425)	NA	NA	NA	NA	NA	NA	NA	Yes	ID=8-1641885-1641916-CCTCACCTGTGTCACCCTCGACCCCGCCGGC,8-1643455-1643550-GAACCCGCCGGTCCTCACCTGTGTCACCCTC,8-1643777-1643889-CCTCACCTGTGTCACCCTCGACCCCGCCGGC;MOTIFS=CCTCACCTGTGTCACCCTCGACCCCGCCGGC,GAACCCGCCGGTCCTCACCTGTGTCACCCTC;STRUC=<VC237486>	HPRC	No	0.182	No	NA,NA	NA	NA
chr8:1642644	266167	INS	63	0.8917	0.3785	15	DLGAP2(0.99993,0.425)	DLGAP2(0.99993,0.425)	NA	NA	NA	NA	NA	NA	NA	Yes	ID=8-1641885-1641916-CCTCACCTGTGTCACCCTCGACCCCGCCGGC,8-1643455-1643550-GAACCCGCCGGTCCTCACCTGTGTCACCCTC,8-1643777-1643889-CCTCACCTGTGTCACCCTCGACCCCGCCGGC;MOTIFS=CCTCACCTGTGTCACCCTCGACCCCGCCGGC,GAACCCGCCGGTCCTCACCTGTGTCACCCTC;STRUC=<VC237486>	HPRC	No	0.182	Yes	NA,NA	NA	NA
chr8:1642650	266168	INS	317	0.894	0.4021	10	DLGAP2(0.99993,0.425)	DLGAP2(0.99993,0.425)	NA	NA	NA	NA	NA	NA	NA	Yes	ID=8-1641885-1641916-CCTCACCTGTGTCACCCTCGACCCCGCCGGC,8-1643455-1643550-GAACCCGCCGGTCCTCACCTGTGTCACCCTC,8-1643777-1643889-CCTCACCTGTGTCACCCTCGACCCCGCCGGC;MOTIFS=CCTCACCTGTGTCACCCTCGACCCCGCCGGC,GAACCCGCCGGTCCTCACCTGTGTCACCCTC;STRUC=<VC237486>	HPRC,HGSVC	No	0.182	Yes	NA,NA	NA	NA
chr8:1642651	266169	INS	92	0.8854	0.4263	5	DLGAP2(0.99993,0.425)	DLGAP2(0.99993,0.425)	NA	NA	NA	NA	NA	NA	NA	Yes	ID=8-1641885-1641916-CCTCACCTGTGTCACCCTCGACCCCGCCGGC,8-1643455-1643550-GAACCCGCCGGTCCTCACCTGTGTCACCCTC,8-1643777-1643889-CCTCACCTGTGTCACCCTCGACCCCGCCGGC;MOTIFS=CCTCACCTGTGTCACCCTCGACCCCGCCGGC,GAACCCGCCGGTCCTCACCTGTGTCACCCTC;STRUC=<VC237486>	HPRC,HGSVC	No	0.182	No	NA,NA	NA	NA
chr8:1642660	266170	DEL	1148	0.8201	0.6583	31	DLGAP2(0.99993,0.425)	DLGAP2(0.99993,0.425)	NA	NA	NA	NA	NA	NA	NA	Yes	ID=8-1641885-1641916-CCTCACCTGTGTCACCCTCGACCCCGCCGGC,8-1643455-1643550-GAACCCGCCGGTCCTCACCTGTGTCACCCTC,8-1643777-1643889-CCTCACCTGTGTCACCCTCGACCCCGCCGGC;MOTIFS=CCTCACCTGTGTCACCCTCGACCCCGCCGGC,GAACCCGCCGGTCCTCACCTGTGTCACCCTC;STRUC=<VC237486>	HPRC,HGSVC	Yes	0.062	No	NA,NA	NA	NA
chr8:1642691	266171	DEL	1210	0.8893	0.3984	20	DLGAP2(0.99993,0.425)	DLGAP2(0.99993,0.425)	NA	NA	NA	NA	NA	NA	NA	Yes	ID=8-1641885-1641916-CCTCACCTGTGTCACCCTCGACCCCGCCGGC,8-1643455-1643550-GAACCCGCCGGTCCTCACCTGTGTCACCCTC,8-1643777-1643889-CCTCACCTGTGTCACCCTCGACCCCGCCGGC;MOTIFS=CCTCACCTGTGTCACCCTCGACCCCGCCGGC,GAACCCGCCGGTCCTCACCTGTGTCACCCTC;STRUC=<VC237486>	HPRC,HGSVC,1KG-ONT	Yes	0.062	No	NA,NA	NA	NA
chr8:1642693	266172	DEL	153	0.8158	0.6582	1	DLGAP2(0.99993,0.425)	DLGAP2(0.99993,0.425)	NA	NA	NA	NA	NA	NA	NA	Yes	ID=8-1641885-1641916-CCTCACCTGTGTCACCCTCGACCCCGCCGGC,8-1643455-1643550-GAACCCGCCGGTCCTCACCTGTGTCACCCTC,8-1643777-1643889-CCTCACCTGTGTCACCCTCGACCCCGCCGGC;MOTIFS=CCTCACCTGTGTCACCCTCGACCCCGCCGGC,GAACCCGCCGGTCCTCACCTGTGTCACCCTC;STRUC=<VC237486>	HPRC,HGSVC,1KG-ONT	No	0.13	No	NA,NA	NA	NA
chr8:1642713	266173	INS	65	0.8981	0.6465	11	DLGAP2(0.99993,0.425)	DLGAP2(0.99993,0.425)	NA	NA	NA	NA	NA	NA	NA	Yes	ID=8-1641885-1641916-CCTCACCTGTGTCACCCTCGACCCCGCCGGC,8-1643455-1643550-GAACCCGCCGGTCCTCACCTGTGTCACCCTC,8-1643777-1643889-CCTCACCTGTGTCACCCTCGACCCCGCCGGC;MOTIFS=CCTCACCTGTGTCACCCTCGACCCCGCCGGC,GAACCCGCCGGTCCTCACCTGTGTCACCCTC;STRUC=<VC237486>	HPRC,HGSVC	No	0.182	Yes	NA,NA	NA	NA
chr8:1642722	266174	DEL	218	0.8814	0.4554	2	DLGAP2(0.99993,0.425)	DLGAP2(0.99993,0.425)	NA	NA	NA	NA	NA	NA	NA	Yes	ID=8-1641885-1641916-CCTCACCTGTGTCACCCTCGACCCCGCCGGC,8-1643455-1643550-GAACCCGCCGGTCCTCACCTGTGTCACCCTC,8-1643777-1643889-CCTCACCTGTGTCACCCTCGACCCCGCCGGC;MOTIFS=CCTCACCTGTGTCACCCTCGACCCCGCCGGC,GAACCCGCCGGTCCTCACCTGTGTCACCCTC;STRUC=<VC237486>	HPRC,HGSVC,1KG-ONT	No	0.125	No	NA,NA	NA	NA
chr8:1642722	266175	DEL	311	0.9458	0.3002	12	DLGAP2(0.99993,0.425)	DLGAP2(0.99993,0.425)	NA	NA	NA	NA	NA	NA	NA	Yes	ID=8-1641885-1641916-CCTCACCTGTGTCACCCTCGACCCCGCCGGC,8-1643455-1643550-GAACCCGCCGGTCCTCACCTGTGTCACCCTC,8-1643777-1643889-CCTCACCTGTGTCACCCTCGACCCCGCCGGC;MOTIFS=CCTCACCTGTGTCACCCTCGACCCCGCCGGC,GAACCCGCCGGTCCTCACCTGTGTCACCCTC;STRUC=<VC237486>	HPRC,HGSVC,1KG-ONT	No	0.099	No	NA,NA	NA	NA
chr8:1642753	266176	DEL	280	0.8242	0.6665	8	DLGAP2(0.99993,0.425)	DLGAP2(0.99993,0.425)	NA	NA	NA	NA	NA	NA	NA	Yes	ID=8-1641885-1641916-CCTCACCTGTGTCACCCTCGACCCCGCCGGC,8-1643455-1643550-GAACCCGCCGGTCCTCACCTGTGTCACCCTC,8-1643777-1643889-CCTCACCTGTGTCACCCTCGACCCCGCCGGC;MOTIFS=CCTCACCTGTGTCACCCTCGACCCCGCCGGC,GAACCCGCCGGTCCTCACCTGTGTCACCCTC;STRUC=<VC237486>	HPRC,HGSVC,1KG-ONT	No	0.112	No	NA,NA	NA	NA
chr8:1642768	266177	INS	185	0.8255	0.6517	8	DLGAP2(0.99993,0.425)	DLGAP2(0.99993,0.425)	NA	NA	NA	NA	NA	NA	NA	Yes	ID=8-1641885-1641916-CCTCACCTGTGTCACCCTCGACCCCGCCGGC,8-1643455-1643550-GAACCCGCCGGTCCTCACCTGTGTCACCCTC,8-1643777-1643889-CCTCACCTGTGTCACCCTCGACCCCGCCGGC;MOTIFS=CCTCACCTGTGTCACCCTCGACCCCGCCGGC,GAACCCGCCGGTCCTCACCTGTGTCACCCTC;STRUC=<VC237486>	HPRC	No	0.182	Yes	NA,NA	NA	NA
chr8:1642807	266178	INS	155	0.8192	0.6751	9	DLGAP2(0.99993,0.425)	DLGAP2(0.99993,0.425)	NA	NA	NA	NA	NA	NA	NA	Yes	ID=8-1641885-1641916-CCTCACCTGTGTCACCCTCGACCCCGCCGGC,8-1643455-1643550-GAACCCGCCGGTCCTCACCTGTGTCACCCTC,8-1643777-1643889-CCTCACCTGTGTCACCCTCGACCCCGCCGGC;MOTIFS=CCTCACCTGTGTCACCCTCGACCCCGCCGGC,GAACCCGCCGGTCCTCACCTGTGTCACCCTC;STRUC=<VC237486>	HPRC,HGSVC	No	0.182	Yes	NA,NA	NA	NA
chr8:1642811	266179	DEL	124	0.819	0.6459	10	DLGAP2(0.99993,0.425)	DLGAP2(0.99993,0.425)	NA	NA	NA	NA	NA	NA	NA	Yes	ID=8-1641885-1641916-CCTCACCTGTGTCACCCTCGACCCCGCCGGC,8-1643455-1643550-GAACCCGCCGGTCCTCACCTGTGTCACCCTC,8-1643777-1643889-CCTCACCTGTGTCACCCTCGACCCCGCCGGC;MOTIFS=CCTCACCTGTGTCACCCTCGACCCCGCCGGC,GAACCCGCCGGTCCTCACCTGTGTCACCCTC;STRUC=<VC237486>	HPRC,HGSVC,1KG-ONT	No	0.131	No	NA,NA	NA	NA
chr8:1642869	266180	DEL	155	0.8375	0.6584	6	DLGAP2(0.99993,0.425)	DLGAP2(0.99993,0.425)	NA	NA	NA	NA	NA	NA	NA	Yes	ID=8-1641885-1641916-CCTCACCTGTGTCACCCTCGACCCCGCCGGC,8-1643455-1643550-GAACCCGCCGGTCCTCACCTGTGTCACCCTC,8-1643777-1643889-CCTCACCTGTGTCACCCTCGACCCCGCCGGC;MOTIFS=CCTCACCTGTGTCACCCTCGACCCCGCCGGC,GAACCCGCCGGTCCTCACCTGTGTCACCCTC;STRUC=<VC237486>	HPRC,HGSVC,1KG-ONT	No	0.119	No	NA,NA	NA	NA
chr8:1642904	266181	DEL	93	0.9009	0.3535	18	DLGAP2(0.99993,0.425)	DLGAP2(0.99993,0.425)	NA	NA	NA	NA	NA	NA	NA	Yes	ID=8-1641885-1641916-CCTCACCTGTGTCACCCTCGACCCCGCCGGC,8-1643455-1643550-GAACCCGCCGGTCCTCACCTGTGTCACCCTC,8-1643777-1643889-CCTCACCTGTGTCACCCTCGACCCCGCCGGC;MOTIFS=CCTCACCTGTGTCACCCTCGACCCCGCCGGC,GAACCCGCCGGTCCTCACCTGTGTCACCCTC;STRUC=<VC237486>	HPRC,HGSVC,1KG-ONT	No	0.131	No	NA,NA	NA	NA
chr8:1642943	266182	INS	62	0.8376	0.6705	10	DLGAP2(0.99993,0.425)	DLGAP2(0.99993,0.425)	NA	NA	NA	NA	NA	NA	NA	Yes	ID=8-1641885-1641916-CCTCACCTGTGTCACCCTCGACCCCGCCGGC,8-1643455-1643550-GAACCCGCCGGTCCTCACCTGTGTCACCCTC,8-1643777-1643889-CCTCACCTGTGTCACCCTCGACCCCGCCGGC;MOTIFS=CCTCACCTGTGTCACCCTCGACCCCGCCGGC,GAACCCGCCGGTCCTCACCTGTGTCACCCTC;STRUC=<VC237486>	HPRC	No	2.098	No	NA,NA	NA	NA
chr8:1642962	266183	INS	124	0.8669	0.4929	2	DLGAP2(0.99993,0.425)	DLGAP2(0.99993,0.425)	NA	NA	NA	NA	NA	NA	NA	Yes	ID=8-1641885-1641916-CCTCACCTGTGTCACCCTCGACCCCGCCGGC,8-1643455-1643550-GAACCCGCCGGTCCTCACCTGTGTCACCCTC,8-1643777-1643889-CCTCACCTGTGTCACCCTCGACCCCGCCGGC;MOTIFS=CCTCACCTGTGTCACCCTCGACCCCGCCGGC,GAACCCGCCGGTCCTCACCTGTGTCACCCTC;STRUC=<VC237486>	HPRC,HGSVC	No	0.182	No	NA,NA	NA	NA
chr8:1643002	266184	DEL	1085	0.8214	0.6561	47	DLGAP2(0.99993,0.425)	DLGAP2(0.99993,0.425)	NA	NA	NA	NA	NA	NA	NA	Yes	ID=8-1641885-1641916-CCTCACCTGTGTCACCCTCGACCCCGCCGGC,8-1643455-1643550-GAACCCGCCGGTCCTCACCTGTGTCACCCTC,8-1643777-1643889-CCTCACCTGTGTCACCCTCGACCCCGCCGGC;MOTIFS=CCTCACCTGTGTCACCCTCGACCCCGCCGGC,GAACCCGCCGGTCCTCACCTGTGTCACCCTC;STRUC=<VC237486>	HPRC,HGSVC	Yes	0.059	No	NA,NA	NA	NA
chr8:1643016	266185	INS	314	0.8319	0.6217	2	DLGAP2(0.99993,0.425)	DLGAP2(0.99993,0.425)	NA	NA	NA	NA	NA	NA	NA	Yes	ID=8-1641885-1641916-CCTCACCTGTGTCACCCTCGACCCCGCCGGC,8-1643455-1643550-GAACCCGCCGGTCCTCACCTGTGTCACCCTC,8-1643777-1643889-CCTCACCTGTGTCACCCTCGACCCCGCCGGC;MOTIFS=CCTCACCTGTGTCACCCTCGACCCCGCCGGC,GAACCCGCCGGTCCTCACCTGTGTCACCCTC;STRUC=<VC237486>	HPRC,HGSVC	No	0.182	No	NA,NA	NA	NA
chr8:1643022	266186	INS	63	0.8487	0.5592	19	DLGAP2(0.99993,0.425)	DLGAP2(0.99993,0.425)	NA	NA	NA	NA	NA	NA	NA	Yes	ID=8-1641885-1641916-CCTCACCTGTGTCACCCTCGACCCCGCCGGC,8-1643455-1643550-GAACCCGCCGGTCCTCACCTGTGTCACCCTC,8-1643777-1643889-CCTCACCTGTGTCACCCTCGACCCCGCCGGC;MOTIFS=CCTCACCTGTGTCACCCTCGACCCCGCCGGC,GAACCCGCCGGTCCTCACCTGTGTCACCCTC;STRUC=<VC237486>	HPRC	No	0.182	Yes	NA,NA	NA	NA
chr8:1643084	266187	DEL	589	0.822	0.6477	9	DLGAP2(0.99993,0.425)	DLGAP2(0.99993,0.425)	NA	NA	NA	NA	NA	NA	NA	Yes	ID=8-1641885-1641916-CCTCACCTGTGTCACCCTCGACCCCGCCGGC,8-1643455-1643550-GAACCCGCCGGTCCTCACCTGTGTCACCCTC,8-1643777-1643889-CCTCACCTGTGTCACCCTCGACCCCGCCGGC;MOTIFS=CCTCACCTGTGTCACCCTCGACCCCGCCGGC,GAACCCGCCGGTCCTCACCTGTGTCACCCTC;STRUC=<VC237486>	HPRC,HGSVC,1KG-ONT	No	0.059	No	NA,NA	NA	NA
chr8:1643095	266188	INS	62	0.9375	0.2607	10	DLGAP2(0.99993,0.425)	DLGAP2(0.99993,0.425)	NA	NA	NA	NA	NA	NA	NA	Yes	ID=8-1641885-1641916-CCTCACCTGTGTCACCCTCGACCCCGCCGGC,8-1643455-1643550-GAACCCGCCGGTCCTCACCTGTGTCACCCTC,8-1643777-1643889-CCTCACCTGTGTCACCCTCGACCCCGCCGGC;MOTIFS=CCTCACCTGTGTCACCCTCGACCCCGCCGGC,GAACCCGCCGGTCCTCACCTGTGTCACCCTC;STRUC=<VC237486>	HPRC,HGSVC	No	0.182	Yes	NA,NA	NA	NA
chr8:1643110	266189	DEL	185	0.8644	0.5244	4	DLGAP2(0.99993,0.425)	DLGAP2(0.99993,0.425)	NA	NA	NA	NA	NA	NA	NA	Yes	ID=8-1641885-1641916-CCTCACCTGTGTCACCCTCGACCCCGCCGGC,8-1643455-1643550-GAACCCGCCGGTCCTCACCTGTGTCACCCTC,8-1643777-1643889-CCTCACCTGTGTCACCCTCGACCCCGCCGGC;MOTIFS=CCTCACCTGTGTCACCCTCGACCCCGCCGGC,GAACCCGCCGGTCCTCACCTGTGTCACCCTC;STRUC=<VC237486>	HPRC,HGSVC,1KG-ONT	No	0.132	No	NA,NA	NA	NA
chr8:1643118	266190	DEL	557	0.8322	0.6749	10	DLGAP2(0.99993,0.425)	DLGAP2(0.99993,0.425)	NA	NA	NA	NA	NA	NA	NA	Yes	ID=8-1641885-1641916-CCTCACCTGTGTCACCCTCGACCCCGCCGGC,8-1643455-1643550-GAACCCGCCGGTCCTCACCTGTGTCACCCTC,8-1643777-1643889-CCTCACCTGTGTCACCCTCGACCCCGCCGGC;MOTIFS=CCTCACCTGTGTCACCCTCGACCCCGCCGGC,GAACCCGCCGGTCCTCACCTGTGTCACCCTC;STRUC=<VC237486>	HPRC,HGSVC,1KG-ONT	No	0.063	No	NA,NA	NA	NA
chr8:1643126	266191	DEL	651	0.8035	0.6851	10	DLGAP2(0.99993,0.425)	DLGAP2(0.99993,0.425)	NA	NA	NA	NA	NA	NA	NA	Yes	ID=8-1641885-1641916-CCTCACCTGTGTCACCCTCGACCCCGCCGGC,8-1643455-1643550-GAACCCGCCGGTCCTCACCTGTGTCACCCTC,8-1643777-1643889-CCTCACCTGTGTCACCCTCGACCCCGCCGGC;MOTIFS=CCTCACCTGTGTCACCCTCGACCCCGCCGGC,GAACCCGCCGGTCCTCACCTGTGTCACCCTC;STRUC=<VC237486>	HPRC,HGSVC,1KG-ONT	No	0.059	No	NA,NA	NA	NA
chr8:1643157	266193	DEL	124	0.8223	0.654	3	DLGAP2(0.99993,0.425)	DLGAP2(0.99993,0.425)	NA	NA	NA	NA	NA	NA	NA	Yes	ID=8-1641885-1641916-CCTCACCTGTGTCACCCTCGACCCCGCCGGC,8-1643455-1643550-GAACCCGCCGGTCCTCACCTGTGTCACCCTC,8-1643777-1643889-CCTCACCTGTGTCACCCTCGACCCCGCCGGC;MOTIFS=CCTCACCTGTGTCACCCTCGACCCCGCCGGC,GAACCCGCCGGTCCTCACCTGTGTCACCCTC;STRUC=<VC237486>	HPRC,HGSVC,1KG-ONT	No	0.136	No	NA,NA	NA	NA
chr8:1643157	266192	DEL	92	0.8212	0.6335	32	DLGAP2(0.99993,0.425)	DLGAP2(0.99993,0.425)	NA	NA	NA	NA	NA	NA	NA	Yes	ID=8-1641885-1641916-CCTCACCTGTGTCACCCTCGACCCCGCCGGC,8-1643455-1643550-GAACCCGCCGGTCCTCACCTGTGTCACCCTC,8-1643777-1643889-CCTCACCTGTGTCACCCTCGACCCCGCCGGC;MOTIFS=CCTCACCTGTGTCACCCTCGACCCCGCCGGC,GAACCCGCCGGTCCTCACCTGTGTCACCCTC;STRUC=<VC237486>	HPRC,HGSVC,1KG-ONT	No	0.136	Yes	NA,NA	NA	NA
chr8:1643186	266194	DEL	62	0.8627	0.5083	28	DLGAP2(0.99993,0.425)	DLGAP2(0.99993,0.425)	NA	NA	NA	NA	NA	NA	NA	Yes	ID=8-1641885-1641916-CCTCACCTGTGTCACCCTCGACCCCGCCGGC,8-1643455-1643550-GAACCCGCCGGTCCTCACCTGTGTCACCCTC,8-1643777-1643889-CCTCACCTGTGTCACCCTCGACCCCGCCGGC;MOTIFS=CCTCACCTGTGTCACCCTCGACCCCGCCGGC,GAACCCGCCGGTCCTCACCTGTGTCACCCTC;STRUC=<VC237486>	HPRC,HGSVC,1KG-ONT	No	0.148	Yes	NA,NA	NA	NA
chr8:1643210	266195	DEL	713	0.8409	0.5946	17	DLGAP2(0.99993,0.425)	DLGAP2(0.99993,0.425)	NA	NA	NA	NA	NA	NA	NA	Yes	ID=8-1641885-1641916-CCTCACCTGTGTCACCCTCGACCCCGCCGGC,8-1643455-1643550-GAACCCGCCGGTCCTCACCTGTGTCACCCTC,8-1643777-1643889-CCTCACCTGTGTCACCCTCGACCCCGCCGGC;MOTIFS=CCTCACCTGTGTCACCCTCGACCCCGCCGGC,GAACCCGCCGGTCCTCACCTGTGTCACCCTC;STRUC=<VC237486>	HPRC,HGSVC	No	0.06	No	NA,NA	NA	NA
chr8:1643239	266197	INS	124	0.8334	0.6453	2	DLGAP2(0.99993,0.425)	DLGAP2(0.99993,0.425)	NA	NA	NA	NA	NA	NA	NA	Yes	ID=8-1641885-1641916-CCTCACCTGTGTCACCCTCGACCCCGCCGGC,8-1643455-1643550-GAACCCGCCGGTCCTCACCTGTGTCACCCTC,8-1643777-1643889-CCTCACCTGTGTCACCCTCGACCCCGCCGGC;MOTIFS=CCTCACCTGTGTCACCCTCGACCCCGCCGGC,GAACCCGCCGGTCCTCACCTGTGTCACCCTC;STRUC=<VC237486>	HPRC,HGSVC,1KG-ONT	No	0.159	No	NA,NA	NA	NA
chr8:1643239	266196	INS	96	0.8786	0.4462	7	DLGAP2(0.99993,0.425)	DLGAP2(0.99993,0.425)	NA	NA	NA	NA	NA	NA	NA	Yes	ID=8-1641885-1641916-CCTCACCTGTGTCACCCTCGACCCCGCCGGC,8-1643455-1643550-GAACCCGCCGGTCCTCACCTGTGTCACCCTC,8-1643777-1643889-CCTCACCTGTGTCACCCTCGACCCCGCCGGC;MOTIFS=CCTCACCTGTGTCACCCTCGACCCCGCCGGC,GAACCCGCCGGTCCTCACCTGTGTCACCCTC;STRUC=<VC237486>	HPRC,HGSVC,1KG-ONT	No	0.159	No	NA,NA	NA	NA
chr8:1643255	266199	INS	374	0.8359	0.6052	8	DLGAP2(0.99993,0.425)	DLGAP2(0.99993,0.425)	NA	NA	NA	NA	NA	NA	NA	Yes	ID=8-1641885-1641916-CCTCACCTGTGTCACCCTCGACCCCGCCGGC,8-1643455-1643550-GAACCCGCCGGTCCTCACCTGTGTCACCCTC,8-1643777-1643889-CCTCACCTGTGTCACCCTCGACCCCGCCGGC;MOTIFS=CCTCACCTGTGTCACCCTCGACCCCGCCGGC,GAACCCGCCGGTCCTCACCTGTGTCACCCTC;STRUC=<VC237486>	HPRC	No	0.182	Yes	NA,NA	NA	NA
chr8:1643255	266202	INS	135	0.8155	0.65	3	DLGAP2(0.99993,0.425)	DLGAP2(0.99993,0.425)	NA	NA	NA	NA	NA	NA	NA	Yes	ID=8-1641885-1641916-CCTCACCTGTGTCACCCTCGACCCCGCCGGC,8-1643455-1643550-GAACCCGCCGGTCCTCACCTGTGTCACCCTC,8-1643777-1643889-CCTCACCTGTGTCACCCTCGACCCCGCCGGC;MOTIFS=CCTCACCTGTGTCACCCTCGACCCCGCCGGC,GAACCCGCCGGTCCTCACCTGTGTCACCCTC;STRUC=<VC237486>	HPRC,HGSVC	No	0.182	No	NA,NA	NA	NA
chr8:1643255	266201	INS	376	0.8327	0.6468	5	DLGAP2(0.99993,0.425)	DLGAP2(0.99993,0.425)	NA	NA	NA	NA	NA	NA	NA	Yes	ID=8-1641885-1641916-CCTCACCTGTGTCACCCTCGACCCCGCCGGC,8-1643455-1643550-GAACCCGCCGGTCCTCACCTGTGTCACCCTC,8-1643777-1643889-CCTCACCTGTGTCACCCTCGACCCCGCCGGC;MOTIFS=CCTCACCTGTGTCACCCTCGACCCCGCCGGC,GAACCCGCCGGTCCTCACCTGTGTCACCCTC;STRUC=<VC237486>	HPRC	No	0.182	Yes	NA,NA	NA	NA
chr8:1643272	266203	DEL	62	0.8137	0.6703	15	DLGAP2(0.99993,0.425)	DLGAP2(0.99993,0.425)	NA	NA	NA	NA	NA	NA	NA	Yes	ID=8-1641885-1641916-CCTCACCTGTGTCACCCTCGACCCCGCCGGC,8-1643455-1643550-GAACCCGCCGGTCCTCACCTGTGTCACCCTC,8-1643777-1643889-CCTCACCTGTGTCACCCTCGACCCCGCCGGC;MOTIFS=CCTCACCTGTGTCACCCTCGACCCCGCCGGC,GAACCCGCCGGTCCTCACCTGTGTCACCCTC;STRUC=<VC237486>	HPRC,HGSVC,1KG-ONT	No	0.111	No	NA,NA	NA	NA
chr8:1643434	266205	INS	94	0.8318	0.6212	4	DLGAP2(0.99993,0.425)	DLGAP2(0.99993,0.425)	NA	NA	NA	NA	NA	NA	NA	Yes	ID=8-1641885-1641916-CCTCACCTGTGTCACCCTCGACCCCGCCGGC,8-1643455-1643550-GAACCCGCCGGTCCTCACCTGTGTCACCCTC,8-1643777-1643889-CCTCACCTGTGTCACCCTCGACCCCGCCGGC;MOTIFS=CCTCACCTGTGTCACCCTCGACCCCGCCGGC,GAACCCGCCGGTCCTCACCTGTGTCACCCTC;STRUC=<VC237486>	HPRC,1KG-ONT	No	0.182	Yes	NA,NA	NA	NA
chr8:1643456	266206	INS	154	0.8122	0.686	5	DLGAP2(0.99993,0.425)	DLGAP2(0.99993,0.425)	NA	NA	NA	NA	NA	NA	NA	Yes	ID=8-1641885-1641916-CCTCACCTGTGTCACCCTCGACCCCGCCGGC,8-1643455-1643550-GAACCCGCCGGTCCTCACCTGTGTCACCCTC,8-1643777-1643889-CCTCACCTGTGTCACCCTCGACCCCGCCGGC;MOTIFS=CCTCACCTGTGTCACCCTCGACCCCGCCGGC,GAACCCGCCGGTCCTCACCTGTGTCACCCTC;STRUC=<VC237486>	HPRC,HGSVC	No	0.182	Yes	NA,NA	NA	NA
chr8:1643456	266207	INS	868	0.8987	0.3694	86	DLGAP2(0.99993,0.425)	DLGAP2(0.99993,0.425)	NA	NA	NA	NA	NA	NA	NA	Yes	ID=8-1641885-1641916-CCTCACCTGTGTCACCCTCGACCCCGCCGGC,8-1643455-1643550-GAACCCGCCGGTCCTCACCTGTGTCACCCTC,8-1643777-1643889-CCTCACCTGTGTCACCCTCGACCCCGCCGGC;MOTIFS=CCTCACCTGTGTCACCCTCGACCCCGCCGGC,GAACCCGCCGGTCCTCACCTGTGTCACCCTC;STRUC=<VC237486>	HPRC,HGSVC	No	0.182	Yes	NA,NA	NA	NA
chr8:1643489	266209	DEL	434	0.8807	0.4644	7	DLGAP2(0.99993,0.425)	DLGAP2(0.99993,0.425)	NA	NA	NA	NA	NA	NA	NA	Yes	ID=8-1641885-1641916-CCTCACCTGTGTCACCCTCGACCCCGCCGGC,8-1643455-1643550-GAACCCGCCGGTCCTCACCTGTGTCACCCTC,8-1643777-1643889-CCTCACCTGTGTCACCCTCGACCCCGCCGGC;MOTIFS=CCTCACCTGTGTCACCCTCGACCCCGCCGGC,GAACCCGCCGGTCCTCACCTGTGTCACCCTC;STRUC=<VC237486>	HPRC,HGSVC,1KG-ONT	No	0.076	Yes	NA,NA	NA	NA
chr8:1643489	266208	DEL	217	0.8719	0.4902	6	DLGAP2(0.99993,0.425)	DLGAP2(0.99993,0.425)	NA	NA	NA	NA	NA	NA	NA	Yes	ID=8-1641885-1641916-CCTCACCTGTGTCACCCTCGACCCCGCCGGC,8-1643455-1643550-GAACCCGCCGGTCCTCACCTGTGTCACCCTC,8-1643777-1643889-CCTCACCTGTGTCACCCTCGACCCCGCCGGC;MOTIFS=CCTCACCTGTGTCACCCTCGACCCCGCCGGC,GAACCCGCCGGTCCTCACCTGTGTCACCCTC;STRUC=<VC237486>	HPRC,HGSVC,1KG-ONT	No	0.146	No	NA,NA	NA	NA
chr8:1643518	266210	DEL	248	0.8552	0.5794	1	DLGAP2(0.99993,0.425)	DLGAP2(0.99993,0.425)	NA	NA	NA	NA	NA	NA	NA	Yes	ID=8-1641885-1641916-CCTCACCTGTGTCACCCTCGACCCCGCCGGC,8-1643455-1643550-GAACCCGCCGGTCCTCACCTGTGTCACCCTC,8-1643777-1643889-CCTCACCTGTGTCACCCTCGACCCCGCCGGC;MOTIFS=CCTCACCTGTGTCACCCTCGACCCCGCCGGC,GAACCCGCCGGTCCTCACCTGTGTCACCCTC;STRUC=<VC237486>	HPRC,HGSVC,1KG-ONT	No	0.122	No	NA,NA	NA	NA
chr8:1643520	266211	DEL	465	0.8406	0.5924	13	DLGAP2(0.99993,0.425)	DLGAP2(0.99993,0.425)	NA	NA	NA	NA	NA	NA	NA	Yes	ID=8-1641885-1641916-CCTCACCTGTGTCACCCTCGACCCCGCCGGC,8-1643455-1643550-GAACCCGCCGGTCCTCACCTGTGTCACCCTC,8-1643777-1643889-CCTCACCTGTGTCACCCTCGACCCCGCCGGC;MOTIFS=CCTCACCTGTGTCACCCTCGACCCCGCCGGC,GAACCCGCCGGTCCTCACCTGTGTCACCCTC;STRUC=<VC237486>	HPRC,HGSVC,1KG-ONT	No	0.066	No	NA,NA	NA	NA
chr8:1643544	266212	DEL	495	0.8086	0.6773	18	DLGAP2(0.99993,0.425)	DLGAP2(0.99993,0.425)	NA	NA	NA	NA	NA	NA	NA	Yes	ID=8-1641885-1641916-CCTCACCTGTGTCACCCTCGACCCCGCCGGC,8-1643455-1643550-GAACCCGCCGGTCCTCACCTGTGTCACCCTC,8-1643777-1643889-CCTCACCTGTGTCACCCTCGACCCCGCCGGC;MOTIFS=CCTCACCTGTGTCACCCTCGACCCCGCCGGC,GAACCCGCCGGTCCTCACCTGTGTCACCCTC;STRUC=<VC237486>	HPRC,HGSVC,1KG-ONT	No	0.065	No	NA,NA	NA	NA
chr8:1643582	266214	DEL	403	0.8392	0.5981	13	DLGAP2(0.99993,0.425)	DLGAP2(0.99993,0.425)	NA	NA	NA	NA	NA	NA	NA	Yes	ID=8-1641885-1641916-CCTCACCTGTGTCACCCTCGACCCCGCCGGC,8-1643455-1643550-GAACCCGCCGGTCCTCACCTGTGTCACCCTC,8-1643777-1643889-CCTCACCTGTGTCACCCTCGACCCCGCCGGC;MOTIFS=CCTCACCTGTGTCACCCTCGACCCCGCCGGC,GAACCCGCCGGTCCTCACCTGTGTCACCCTC;STRUC=<VC237486>	HPRC,HGSVC,1KG-ONT	No	0.068	No	NA,NA	NA	NA
chr8:1643582	266213	DEL	372	0.8013	0.6752	14	DLGAP2(0.99993,0.425)	DLGAP2(0.99993,0.425)	NA	NA	NA	NA	NA	NA	NA	Yes	ID=8-1641885-1641916-CCTCACCTGTGTCACCCTCGACCCCGCCGGC,8-1643455-1643550-GAACCCGCCGGTCCTCACCTGTGTCACCCTC,8-1643777-1643889-CCTCACCTGTGTCACCCTCGACCCCGCCGGC;MOTIFS=CCTCACCTGTGTCACCCTCGACCCCGCCGGC,GAACCCGCCGGTCCTCACCTGTGTCACCCTC;STRUC=<VC237486>	HPRC,HGSVC,1KG-ONT	No	0.082	No	NA,NA	NA	NA
chr8:1643591	266215	DEL	341	0.8459	0.568	12	DLGAP2(0.99993,0.425)	DLGAP2(0.99993,0.425)	NA	NA	NA	NA	NA	NA	NA	Yes	ID=8-1641885-1641916-CCTCACCTGTGTCACCCTCGACCCCGCCGGC,8-1643455-1643550-GAACCCGCCGGTCCTCACCTGTGTCACCCTC,8-1643777-1643889-CCTCACCTGTGTCACCCTCGACCCCGCCGGC;MOTIFS=CCTCACCTGTGTCACCCTCGACCCCGCCGGC,GAACCCGCCGGTCCTCACCTGTGTCACCCTC;STRUC=<VC237486>	HPRC,HGSVC,1KG-ONT	No	0.095	No	NA,NA	NA	NA
chr8:1643636	266216	INS	65	0.8738	0.4846	12	DLGAP2(0.99993,0.425)	DLGAP2(0.99993,0.425)	NA	NA	NA	NA	NA	NA	NA	Yes	ID=8-1641885-1641916-CCTCACCTGTGTCACCCTCGACCCCGCCGGC,8-1643455-1643550-GAACCCGCCGGTCCTCACCTGTGTCACCCTC,8-1643777-1643889-CCTCACCTGTGTCACCCTCGACCCCGCCGGC;MOTIFS=CCTCACCTGTGTCACCCTCGACCCCGCCGGC,GAACCCGCCGGTCCTCACCTGTGTCACCCTC;STRUC=<VC237486>	HPRC,HGSVC	No	2.098	Yes	NA,NA	NA	NA
chr8:1643651	266217	INS	62	0.8431	0.5884	28	DLGAP2(0.99993,0.425)	DLGAP2(0.99993,0.425)	NA	NA	NA	NA	NA	NA	NA	Yes	ID=8-1641885-1641916-CCTCACCTGTGTCACCCTCGACCCCGCCGGC,8-1643455-1643550-GAACCCGCCGGTCCTCACCTGTGTCACCCTC,8-1643777-1643889-CCTCACCTGTGTCACCCTCGACCCCGCCGGC;MOTIFS=CCTCACCTGTGTCACCCTCGACCCCGCCGGC,GAACCCGCCGGTCCTCACCTGTGTCACCCTC;STRUC=<VC237486>	HPRC,HGSVC	No	0.182	Yes	NA,NA	NA	NA
chr8:1643653	266218	DEL	279	0.9227	0.3609	10	DLGAP2(0.99993,0.425)	DLGAP2(0.99993,0.425)	NA	NA	NA	NA	NA	NA	NA	Yes	ID=8-1641885-1641916-CCTCACCTGTGTCACCCTCGACCCCGCCGGC,8-1643455-1643550-GAACCCGCCGGTCCTCACCTGTGTCACCCTC,8-1643777-1643889-CCTCACCTGTGTCACCCTCGACCCCGCCGGC;MOTIFS=CCTCACCTGTGTCACCCTCGACCCCGCCGGC,GAACCCGCCGGTCCTCACCTGTGTCACCCTC;STRUC=<VC237486>	HPRC,HGSVC,1KG-ONT	No	0.123	No	NA,NA	NA	NA
chr8:1643656	266219	INS	125	0.929	0.3055	9	DLGAP2(0.99993,0.425)	DLGAP2(0.99993,0.425)	NA	NA	NA	NA	NA	NA	NA	Yes	ID=8-1641885-1641916-CCTCACCTGTGTCACCCTCGACCCCGCCGGC,8-1643455-1643550-GAACCCGCCGGTCCTCACCTGTGTCACCCTC,8-1643777-1643889-CCTCACCTGTGTCACCCTCGACCCCGCCGGC;MOTIFS=CCTCACCTGTGTCACCCTCGACCCCGCCGGC,GAACCCGCCGGTCCTCACCTGTGTCACCCTC;STRUC=<VC237486>	HPRC,HGSVC,1KG-ONT	No	0.182	No	NA,NA	NA	NA
chr8:1643672	266220	INS	564	0.8127	0.665	22	DLGAP2(0.99993,0.425)	DLGAP2(0.99993,0.425)	NA	NA	NA	NA	NA	NA	NA	Yes	ID=8-1641885-1641916-CCTCACCTGTGTCACCCTCGACCCCGCCGGC,8-1643455-1643550-GAACCCGCCGGTCCTCACCTGTGTCACCCTC,8-1643777-1643889-CCTCACCTGTGTCACCCTCGACCCCGCCGGC;MOTIFS=CCTCACCTGTGTCACCCTCGACCCCGCCGGC,GAACCCGCCGGTCCTCACCTGTGTCACCCTC;STRUC=<VC237486>	HPRC	No	0.182	Yes	NA,NA	NA	NA
chr8:1643675	266221	DEL	310	0.8604	0.5345	7	DLGAP2(0.99993,0.425)	DLGAP2(0.99993,0.425)	NA	NA	NA	NA	NA	NA	NA	Yes	ID=8-1641885-1641916-CCTCACCTGTGTCACCCTCGACCCCGCCGGC,8-1643455-1643550-GAACCCGCCGGTCCTCACCTGTGTCACCCTC,8-1643777-1643889-CCTCACCTGTGTCACCCTCGACCCCGCCGGC;MOTIFS=CCTCACCTGTGTCACCCTCGACCCCGCCGGC,GAACCCGCCGGTCCTCACCTGTGTCACCCTC;STRUC=<VC237486>	HPRC,HGSVC,1KG-ONT	No	0.091	No	NA,NA	NA	NA
chr8:1643704	266222	INS	94	0.8463	0.6089	6	DLGAP2(0.99993,0.425)	DLGAP2(0.99993,0.425)	NA	NA	NA	NA	NA	NA	NA	Yes	ID=8-1641885-1641916-CCTCACCTGTGTCACCCTCGACCCCGCCGGC,8-1643455-1643550-GAACCCGCCGGTCCTCACCTGTGTCACCCTC,8-1643777-1643889-CCTCACCTGTGTCACCCTCGACCCCGCCGGC;MOTIFS=CCTCACCTGTGTCACCCTCGACCCCGCCGGC,GAACCCGCCGGTCCTCACCTGTGTCACCCTC;STRUC=<VC237486>	HPRC,HGSVC,1KG-ONT	No	0.182	Yes	NA,NA	NA	NA
chr8:1643715	266223	DEL	247	0.9558	0.3749	7	DLGAP2(0.99993,0.425)	DLGAP2(0.99993,0.425)	NA	NA	NA	NA	NA	NA	NA	Yes	ID=8-1641885-1641916-CCTCACCTGTGTCACCCTCGACCCCGCCGGC,8-1643455-1643550-GAACCCGCCGGTCCTCACCTGTGTCACCCTC,8-1643777-1643889-CCTCACCTGTGTCACCCTCGACCCCGCCGGC;MOTIFS=CCTCACCTGTGTCACCCTCGACCCCGCCGGC,GAACCCGCCGGTCCTCACCTGTGTCACCCTC;STRUC=<VC237486>	HPRC,HGSVC,1KG-ONT	No	0.113	Yes	NA,NA	NA	NA
chr8:1643716	266224	INS	220	0.8482	0.5303	8	DLGAP2(0.99993,0.425)	DLGAP2(0.99993,0.425)	NA	NA	NA	NA	NA	NA	NA	Yes	ID=8-1641885-1641916-CCTCACCTGTGTCACCCTCGACCCCGCCGGC,8-1643455-1643550-GAACCCGCCGGTCCTCACCTGTGTCACCCTC,8-1643777-1643889-CCTCACCTGTGTCACCCTCGACCCCGCCGGC;MOTIFS=CCTCACCTGTGTCACCCTCGACCCCGCCGGC,GAACCCGCCGGTCCTCACCTGTGTCACCCTC;STRUC=<VC237486>	HPRC,HGSVC	No	0.182	Yes	NA,NA	NA	NA
chr8:1643746	266225	INS	807	0.8991	0.3736	17	DLGAP2(0.99993,0.425)	DLGAP2(0.99993,0.425)	NA	NA	NA	NA	NA	NA	NA	Yes	ID=8-1641885-1641916-CCTCACCTGTGTCACCCTCGACCCCGCCGGC,8-1643455-1643550-GAACCCGCCGGTCCTCACCTGTGTCACCCTC,8-1643777-1643889-CCTCACCTGTGTCACCCTCGACCCCGCCGGC;MOTIFS=CCTCACCTGTGTCACCCTCGACCCCGCCGGC,GAACCCGCCGGTCCTCACCTGTGTCACCCTC;STRUC=<VC237486>	HPRC,HGSVC	No	0.159	Yes	NA,NA	NA	NA
chr8:1643746	266226	DEL	155	0.8049	0.6772	6	DLGAP2(0.99993,0.425)	DLGAP2(0.99993,0.425)	NA	NA	NA	NA	NA	NA	NA	Yes	ID=8-1641885-1641916-CCTCACCTGTGTCACCCTCGACCCCGCCGGC,8-1643455-1643550-GAACCCGCCGGTCCTCACCTGTGTCACCCTC,8-1643777-1643889-CCTCACCTGTGTCACCCTCGACCCCGCCGGC;MOTIFS=CCTCACCTGTGTCACCCTCGACCCCGCCGGC,GAACCCGCCGGTCCTCACCTGTGTCACCCTC;STRUC=<VC237486>	HPRC,HGSVC,1KG-ONT	No	0.131	No	NA,NA	NA	NA
chr8:1643777	266227	INS	280	0.8446	0.563	20	DLGAP2(0.99993,0.425)	DLGAP2(0.99993,0.425)	NA	NA	NA	NA	NA	NA	NA	Yes	ID=8-1641885-1641916-CCTCACCTGTGTCACCCTCGACCCCGCCGGC,8-1643455-1643550-GAACCCGCCGGTCCTCACCTGTGTCACCCTC,8-1643777-1643889-CCTCACCTGTGTCACCCTCGACCCCGCCGGC;MOTIFS=CCTCACCTGTGTCACCCTCGACCCCGCCGGC,GAACCCGCCGGTCCTCACCTGTGTCACCCTC;STRUC=<VC237486>	HPRC,HGSVC	No	0.182	Yes	NA,NA	NA	NA
chr8:1643806	266228	INS	126	0.8383	0.5808	3	DLGAP2(0.99993,0.425)	DLGAP2(0.99993,0.425)	NA	NA	NA	NA	NA	NA	NA	Yes	ID=8-1641885-1641916-CCTCACCTGTGTCACCCTCGACCCCGCCGGC,8-1643455-1643550-GAACCCGCCGGTCCTCACCTGTGTCACCCTC,8-1643777-1643889-CCTCACCTGTGTCACCCTCGACCCCGCCGGC;MOTIFS=CCTCACCTGTGTCACCCTCGACCCCGCCGGC,GAACCCGCCGGTCCTCACCTGTGTCACCCTC;STRUC=<VC237486>	HPRC,HGSVC,1KG-ONT	No	0.182	No	NA,NA	NA	NA
chr8:1643806	266229	INS	60	0.845	0.5908	27	DLGAP2(0.99993,0.425)	DLGAP2(0.99993,0.425)	NA	NA	NA	NA	NA	NA	NA	Yes	ID=8-1641885-1641916-CCTCACCTGTGTCACCCTCGACCCCGCCGGC,8-1643455-1643550-GAACCCGCCGGTCCTCACCTGTGTCACCCTC,8-1643777-1643889-CCTCACCTGTGTCACCCTCGACCCCGCCGGC;MOTIFS=CCTCACCTGTGTCACCCTCGACCCCGCCGGC,GAACCCGCCGGTCCTCACCTGTGTCACCCTC;STRUC=<VC237486>	HPRC,HGSVC	No	0.182	Yes	NA,NA	NA	NA
chr8:1643808	266231	DEL	93	0.9147	0.3112	16	DLGAP2(0.99993,0.425)	DLGAP2(0.99993,0.425)	NA	NA	NA	NA	NA	NA	NA	Yes	ID=8-1641885-1641916-CCTCACCTGTGTCACCCTCGACCCCGCCGGC,8-1643455-1643550-GAACCCGCCGGTCCTCACCTGTGTCACCCTC,8-1643777-1643889-CCTCACCTGTGTCACCCTCGACCCCGCCGGC;MOTIFS=CCTCACCTGTGTCACCCTCGACCCCGCCGGC,GAACCCGCCGGTCCTCACCTGTGTCACCCTC;STRUC=<VC237486>	HPRC,HGSVC	No	0.134	No	NA,NA	NA	NA
chr8:1643808	266230	INS	155	0.834	0.655	1	DLGAP2(0.99993,0.425)	DLGAP2(0.99993,0.425)	NA	NA	NA	NA	NA	NA	NA	Yes	ID=8-1641885-1641916-CCTCACCTGTGTCACCCTCGACCCCGCCGGC,8-1643455-1643550-GAACCCGCCGGTCCTCACCTGTGTCACCCTC,8-1643777-1643889-CCTCACCTGTGTCACCCTCGACCCCGCCGGC;MOTIFS=CCTCACCTGTGTCACCCTCGACCCCGCCGGC,GAACCCGCCGGTCCTCACCTGTGTCACCCTC;STRUC=<VC237486>	HPRC,HGSVC	No	0.182	No	NA,NA	NA	NA
chr8:1643830	266232	INS	435	0.8026	0.696	9	DLGAP2(0.99993,0.425)	DLGAP2(0.99993,0.425)	NA	NA	NA	NA	NA	NA	NA	Yes	ID=8-1641885-1641916-CCTCACCTGTGTCACCCTCGACCCCGCCGGC,8-1643455-1643550-GAACCCGCCGGTCCTCACCTGTGTCACCCTC,8-1643777-1643889-CCTCACCTGTGTCACCCTCGACCCCGCCGGC;MOTIFS=CCTCACCTGTGTCACCCTCGACCCCGCCGGC,GAACCCGCCGGTCCTCACCTGTGTCACCCTC;STRUC=<VC237486>	HPRC,HGSVC	No	0.182	Yes	NA,NA	NA	NA
chr8:1643830	266233	INS	248	0.847	0.5381	12	DLGAP2(0.99993,0.425)	DLGAP2(0.99993,0.425)	NA	NA	NA	NA	NA	NA	NA	Yes	ID=8-1641885-1641916-CCTCACCTGTGTCACCCTCGACCCCGCCGGC,8-1643455-1643550-GAACCCGCCGGTCCTCACCTGTGTCACCCTC,8-1643777-1643889-CCTCACCTGTGTCACCCTCGACCCCGCCGGC;MOTIFS=CCTCACCTGTGTCACCCTCGACCCCGCCGGC,GAACCCGCCGGTCCTCACCTGTGTCACCCTC;STRUC=<VC237486>	HPRC,HGSVC	No	0.182	Yes	NA,NA	NA	NA
chr8:1643870	266234	INS	372	0.9777	0.0565	3	DLGAP2(0.99993,0.425)	DLGAP2(0.99993,0.425)	NA	NA	NA	NA	NA	NA	NA	Yes	ID=8-1641885-1641916-CCTCACCTGTGTCACCCTCGACCCCGCCGGC,8-1643455-1643550-GAACCCGCCGGTCCTCACCTGTGTCACCCTC,8-1643777-1643889-CCTCACCTGTGTCACCCTCGACCCCGCCGGC;MOTIFS=CCTCACCTGTGTCACCCTCGACCCCGCCGGC,GAACCCGCCGGTCCTCACCTGTGTCACCCTC;STRUC=<VC237486>	HPRC,HGSVC	No	0.182	No	NA,NA	NA	NA
chr8:1643876	266235	INS	63	0.8397	0.6021	4	DLGAP2(0.99993,0.425)	DLGAP2(0.99993,0.425)	NA	NA	NA	NA	NA	NA	NA	Yes	ID=8-1641885-1641916-CCTCACCTGTGTCACCCTCGACCCCGCCGGC,8-1643455-1643550-GAACCCGCCGGTCCTCACCTGTGTCACCCTC,8-1643777-1643889-CCTCACCTGTGTCACCCTCGACCCCGCCGGC;MOTIFS=CCTCACCTGTGTCACCCTCGACCCCGCCGGC,GAACCCGCCGGTCCTCACCTGTGTCACCCTC;STRUC=<VC237486>	HPRC,HGSVC	No	0.182	Yes	NA,NA	NA	NA
chr8:1643884	266236	DEL	185	0.9194	0.5653	4	DLGAP2(0.99993,0.425)	DLGAP2(0.99993,0.425)	NA	NA	NA	NA	NA	NA	NA	Yes	ID=8-1641885-1641916-CCTCACCTGTGTCACCCTCGACCCCGCCGGC,8-1643455-1643550-GAACCCGCCGGTCCTCACCTGTGTCACCCTC,8-1643777-1643889-CCTCACCTGTGTCACCCTCGACCCCGCCGGC;MOTIFS=CCTCACCTGTGTCACCCTCGACCCCGCCGGC,GAACCCGCCGGTCCTCACCTGTGTCACCCTC;STRUC=<VC237486>	HPRC,HGSVC,1KG-ONT	No	0.135	No	NA,NA	NA	NA
chr8:1643915	266237	INS	346	0.8267	0.6324	7	DLGAP2(0.99993,0.425)	DLGAP2(0.99993,0.425)	NA	NA	NA	NA	NA	NA	NA	Yes	ID=8-1641885-1641916-CCTCACCTGTGTCACCCTCGACCCCGCCGGC,8-1643455-1643550-GAACCCGCCGGTCCTCACCTGTGTCACCCTC,8-1643777-1643889-CCTCACCTGTGTCACCCTCGACCCCGCCGGC;MOTIFS=CCTCACCTGTGTCACCCTCGACCCCGCCGGC,GAACCCGCCGGTCCTCACCTGTGTCACCCTC;STRUC=<VC237486>	HPRC,HGSVC	No	0.182	No	NA,NA	NA	NA
chr8:1643923	266238	DEL	124	0.8583	0.5038	10	DLGAP2(0.99993,0.425)	DLGAP2(0.99993,0.425)	NA	NA	NA	NA	NA	NA	NA	Yes	ID=8-1641885-1641916-CCTCACCTGTGTCACCCTCGACCCCGCCGGC,8-1643455-1643550-GAACCCGCCGGTCCTCACCTGTGTCACCCTC,8-1643777-1643889-CCTCACCTGTGTCACCCTCGACCCCGCCGGC;MOTIFS=CCTCACCTGTGTCACCCTCGACCCCGCCGGC,GAACCCGCCGGTCCTCACCTGTGTCACCCTC;STRUC=<VC237486>	HPRC,HGSVC	No	0.139	No	NA,NA	NA	NA
chr8:1643932	266239	INS	403	0.866	0.5762	5	DLGAP2(0.99993,0.425)	DLGAP2(0.99993,0.425)	NA	NA	NA	NA	NA	NA	NA	Yes	ID=8-1641885-1641916-CCTCACCTGTGTCACCCTCGACCCCGCCGGC,8-1643455-1643550-GAACCCGCCGGTCCTCACCTGTGTCACCCTC,8-1643777-1643889-CCTCACCTGTGTCACCCTCGACCCCGCCGGC;MOTIFS=CCTCACCTGTGTCACCCTCGACCCCGCCGGC,GAACCCGCCGGTCCTCACCTGTGTCACCCTC;STRUC=<VC237486>	HPRC,HGSVC	No	0.182	No	NA,NA	NA	NA
chr8:1643935	266241	INS	186	0.8255	0.6517	3	DLGAP2(0.99993,0.425)	DLGAP2(0.99993,0.425)	NA	NA	NA	NA	NA	NA	NA	Yes	ID=8-1641885-1641916-CCTCACCTGTGTCACCCTCGACCCCGCCGGC,8-1643455-1643550-GAACCCGCCGGTCCTCACCTGTGTCACCCTC,8-1643777-1643889-CCTCACCTGTGTCACCCTCGACCCCGCCGGC;MOTIFS=CCTCACCTGTGTCACCCTCGACCCCGCCGGC,GAACCCGCCGGTCCTCACCTGTGTCACCCTC;STRUC=<VC237486>	HPRC,HGSVC	No	0.182	Yes	NA,NA	NA	NA
chr8:1643935	266240	INS	62	0.8878	0.3908	11	DLGAP2(0.99993,0.425)	DLGAP2(0.99993,0.425)	NA	NA	NA	NA	NA	NA	NA	Yes	ID=8-1641885-1641916-CCTCACCTGTGTCACCCTCGACCCCGCCGGC,8-1643455-1643550-GAACCCGCCGGTCCTCACCTGTGTCACCCTC,8-1643777-1643889-CCTCACCTGTGTCACCCTCGACCCCGCCGGC;MOTIFS=CCTCACCTGTGTCACCCTCGACCCCGCCGGC,GAACCCGCCGGTCCTCACCTGTGTCACCCTC;STRUC=<VC237486>	HPRC,HGSVC	No	0.182	Yes	NA,NA	NA	NA
chr8:1643938	266242	INS	381	0.8812	0.433	2	DLGAP2(0.99993,0.425)	DLGAP2(0.99993,0.425)	NA	NA	NA	NA	NA	NA	NA	Yes	ID=8-1641885-1641916-CCTCACCTGTGTCACCCTCGACCCCGCCGGC,8-1643455-1643550-GAACCCGCCGGTCCTCACCTGTGTCACCCTC,8-1643777-1643889-CCTCACCTGTGTCACCCTCGACCCCGCCGGC;MOTIFS=CCTCACCTGTGTCACCCTCGACCCCGCCGGC,GAACCCGCCGGTCCTCACCTGTGTCACCCTC;STRUC=<VC237486>	HPRC,HGSVC	No	0.182	No	NA,NA	NA	NA
chr8:1643947	266243	DEL	61	0.8525	0.5342	48	DLGAP2(0.99993,0.425)	DLGAP2(0.99993,0.425)	NA	NA	NA	NA	NA	NA	NA	Yes	ID=8-1641885-1641916-CCTCACCTGTGTCACCCTCGACCCCGCCGGC,8-1643455-1643550-GAACCCGCCGGTCCTCACCTGTGTCACCCTC,8-1643777-1643889-CCTCACCTGTGTCACCCTCGACCCCGCCGGC;MOTIFS=CCTCACCTGTGTCACCCTCGACCCCGCCGGC,GAACCCGCCGGTCCTCACCTGTGTCACCCTC;STRUC=<VC237486>	HPRC,HGSVC,1KG-ONT	No	0.135	Yes	NA,NA	NA	NA
chr8:1643952	266244	INS	124	0.8261	0.629	4	DLGAP2(0.99993,0.425)	DLGAP2(0.99993,0.425)	NA	NA	NA	NA	NA	NA	NA	Yes	ID=8-1641885-1641916-CCTCACCTGTGTCACCCTCGACCCCGCCGGC,8-1643455-1643550-GAACCCGCCGGTCCTCACCTGTGTCACCCTC,8-1643777-1643889-CCTCACCTGTGTCACCCTCGACCCCGCCGGC;MOTIFS=CCTCACCTGTGTCACCCTCGACCCCGCCGGC,GAACCCGCCGGTCCTCACCTGTGTCACCCTC;STRUC=<VC237486>	HPRC,HGSVC,1KG-ONT	No	0.182	No	NA,NA	NA	NA
chr8:1644008	266245	INS	97	0.8352	0.6013	7	DLGAP2(0.99993,0.425)	DLGAP2(0.99993,0.425)	NA	NA	NA	NA	NA	NA	NA	Yes	ID=8-1641885-1641916-CCTCACCTGTGTCACCCTCGACCCCGCCGGC,8-1643455-1643550-GAACCCGCCGGTCCTCACCTGTGTCACCCTC,8-1643777-1643889-CCTCACCTGTGTCACCCTCGACCCCGCCGGC;MOTIFS=CCTCACCTGTGTCACCCTCGACCCCGCCGGC,GAACCCGCCGGTCCTCACCTGTGTCACCCTC;STRUC=<VC237486>	HPRC,HGSVC,1KG-ONT	No	2.416	No	NA,NA	NA	NA
chr8:1644008	266246	INS	315	0.8516	0.5459	3	DLGAP2(0.99993,0.425)	DLGAP2(0.99993,0.425)	NA	NA	NA	NA	NA	NA	NA	Yes	ID=8-1641885-1641916-CCTCACCTGTGTCACCCTCGACCCCGCCGGC,8-1643455-1643550-GAACCCGCCGGTCCTCACCTGTGTCACCCTC,8-1643777-1643889-CCTCACCTGTGTCACCCTCGACCCCGCCGGC;MOTIFS=CCTCACCTGTGTCACCCTCGACCCCGCCGGC,GAACCCGCCGGTCCTCACCTGTGTCACCCTC;STRUC=<VC237486>	HPRC,HGSVC	No	2.416	Yes	NA,NA	NA	NA
chr8:1644016	266248	INS	342	0.9014	0.6353	16	DLGAP2(0.99993,0.425)	DLGAP2(0.99993,0.425)	NA	NA	NA	NA	NA	NA	NA	Yes	ID=8-1641885-1641916-CCTCACCTGTGTCACCCTCGACCCCGCCGGC,8-1643455-1643550-GAACCCGCCGGTCCTCACCTGTGTCACCCTC,8-1643777-1643889-CCTCACCTGTGTCACCCTCGACCCCGCCGGC;MOTIFS=CCTCACCTGTGTCACCCTCGACCCCGCCGGC,GAACCCGCCGGTCCTCACCTGTGTCACCCTC;STRUC=<VC237486>	HPRC,HGSVC	No	2.416	No	NA,NA	NA	NA
chr8:1644016	266247	INS	652	0.8415	0.6173	19	DLGAP2(0.99993,0.425)	DLGAP2(0.99993,0.425)	NA	NA	NA	NA	NA	NA	NA	Yes	ID=8-1641885-1641916-CCTCACCTGTGTCACCCTCGACCCCGCCGGC,8-1643455-1643550-GAACCCGCCGGTCCTCACCTGTGTCACCCTC,8-1643777-1643889-CCTCACCTGTGTCACCCTCGACCCCGCCGGC;MOTIFS=CCTCACCTGTGTCACCCTCGACCCCGCCGGC,GAACCCGCCGGTCCTCACCTGTGTCACCCTC;STRUC=<VC237486>	HPRC,HGSVC	No	2.416	Yes	NA,NA	NA	NA
chr8:1644047	266249	INS	62	0.8332	0.6572	20	DLGAP2(0.99993,0.425)	DLGAP2(0.99993,0.425)	NA	NA	NA	NA	NA	NA	NA	Yes	ID=8-1641885-1641916-CCTCACCTGTGTCACCCTCGACCCCGCCGGC,8-1643455-1643550-GAACCCGCCGGTCCTCACCTGTGTCACCCTC,8-1643777-1643889-CCTCACCTGTGTCACCCTCGACCCCGCCGGC;MOTIFS=CCTCACCTGTGTCACCCTCGACCCCGCCGGC,GAACCCGCCGGTCCTCACCTGTGTCACCCTC;STRUC=<VC237486>	HPRC,HGSVC	No	2.416	Yes	NA,NA	NA	NA
chr8:1644078	266250	INS	156	0.8911	0.39	1	DLGAP2(0.99993,0.425)	DLGAP2(0.99993,0.425)	NA	NA	NA	NA	NA	NA	NA	Yes	ID=8-1641885-1641916-CCTCACCTGTGTCACCCTCGACCCCGCCGGC,8-1643455-1643550-GAACCCGCCGGTCCTCACCTGTGTCACCCTC,8-1643777-1643889-CCTCACCTGTGTCACCCTCGACCCCGCCGGC;MOTIFS=CCTCACCTGTGTCACCCTCGACCCCGCCGGC,GAACCCGCCGGTCCTCACCTGTGTCACCCTC;STRUC=<VC237486>	HPRC,HGSVC	No	2.416	No	NA,NA	NA	NA
chr8:1644087	266251	INS	93	0.8062	0.6934	6	DLGAP2(0.99993,0.425)	DLGAP2(0.99993,0.425)	NA	NA	NA	NA	NA	NA	NA	Yes	ID=8-1641885-1641916-CCTCACCTGTGTCACCCTCGACCCCGCCGGC,8-1643455-1643550-GAACCCGCCGGTCCTCACCTGTGTCACCCTC,8-1643777-1643889-CCTCACCTGTGTCACCCTCGACCCCGCCGGC;MOTIFS=CCTCACCTGTGTCACCCTCGACCCCGCCGGC,GAACCCGCCGGTCCTCACCTGTGTCACCCTC;STRUC=<VC237486>	HPRC,HGSVC,1KG-ONT	No	2.416	No	NA,NA	NA	NA
chr8:1644087	266252	INS	125	0.8307	0.602	4	DLGAP2(0.99993,0.425)	DLGAP2(0.99993,0.425)	NA	NA	NA	NA	NA	NA	NA	Yes	ID=8-1641885-1641916-CCTCACCTGTGTCACCCTCGACCCCGCCGGC,8-1643455-1643550-GAACCCGCCGGTCCTCACCTGTGTCACCCTC,8-1643777-1643889-CCTCACCTGTGTCACCCTCGACCCCGCCGGC;MOTIFS=CCTCACCTGTGTCACCCTCGACCCCGCCGGC,GAACCCGCCGGTCCTCACCTGTGTCACCCTC;STRUC=<VC237486>	HPRC,HGSVC,1KG-ONT	No	2.416	Yes	NA,NA	NA	NA
chr8:1644087	266253	INS	590	0.8303	0.6348	11	DLGAP2(0.99993,0.425)	DLGAP2(0.99993,0.425)	NA	NA	NA	NA	NA	NA	NA	Yes	ID=8-1641885-1641916-CCTCACCTGTGTCACCCTCGACCCCGCCGGC,8-1643455-1643550-GAACCCGCCGGTCCTCACCTGTGTCACCCTC,8-1643777-1643889-CCTCACCTGTGTCACCCTCGACCCCGCCGGC;MOTIFS=CCTCACCTGTGTCACCCTCGACCCCGCCGGC,GAACCCGCCGGTCCTCACCTGTGTCACCCTC;STRUC=<VC237486>	NA	No	2.416	Yes	NA,NA	NA	NA
chr8:1644109	266254	INS	468	0.8375	0.6308	5	DLGAP2(0.99993,0.425)	DLGAP2(0.99993,0.425)	NA	NA	NA	NA	NA	NA	NA	Yes	ID=8-1641885-1641916-CCTCACCTGTGTCACCCTCGACCCCGCCGGC,8-1643455-1643550-GAACCCGCCGGTCCTCACCTGTGTCACCCTC,8-1643777-1643889-CCTCACCTGTGTCACCCTCGACCCCGCCGGC;MOTIFS=CCTCACCTGTGTCACCCTCGACCCCGCCGGC,GAACCCGCCGGTCCTCACCTGTGTCACCCTC;STRUC=<VC237486>	HPRC,HGSVC	No	2.416	No	NA,NA	NA	NA
chr8:1644110	266255	INS	62	0.8576	0.5212	7	DLGAP2(0.99993,0.425)	DLGAP2(0.99993,0.425)	NA	NA	NA	NA	NA	NA	NA	Yes	ID=8-1641885-1641916-CCTCACCTGTGTCACCCTCGACCCCGCCGGC,8-1643455-1643550-GAACCCGCCGGTCCTCACCTGTGTCACCCTC,8-1643777-1643889-CCTCACCTGTGTCACCCTCGACCCCGCCGGC;MOTIFS=CCTCACCTGTGTCACCCTCGACCCCGCCGGC,GAACCCGCCGGTCCTCACCTGTGTCACCCTC;STRUC=<VC237486>	HPRC,HGSVC	No	2.416	Yes	NA,NA	NA	NA
chr8:1644118	266256	INS	217	0.8953	0.5077	10	DLGAP2(0.99993,0.425)	DLGAP2(0.99993,0.425)	NA	NA	NA	NA	NA	NA	NA	Yes	ID=8-1641885-1641916-CCTCACCTGTGTCACCCTCGACCCCGCCGGC,8-1643455-1643550-GAACCCGCCGGTCCTCACCTGTGTCACCCTC,8-1643777-1643889-CCTCACCTGTGTCACCCTCGACCCCGCCGGC;MOTIFS=CCTCACCTGTGTCACCCTCGACCCCGCCGGC,GAACCCGCCGGTCCTCACCTGTGTCACCCTC;STRUC=<VC237486>	HPRC,HGSVC	No	2.416	Yes	NA,NA	NA	NA
chr8:1649269	266257	DEL	51	0.8687	0.4661	889	DLGAP2(0.99993,0.425)	DLGAP2(0.99993,0.425)	NA	NA	NA	NA	NA	NA	NA	No	NA	HPRC,HGSVC,1KG-ONT	No	1.908	Yes	NA,NA	NA	NA
chr8:1650654	266258	DEL	250	0.8018	0.6867	26	DLGAP2(0.99993,0.425)	DLGAP2(0.99993,0.425)	NA	NA	NA	NA	NA	NA	NA	No	NA	NA	No	3.321	Yes	NA,NA	NA	NA
chr8:1650672	266259	INS	100	0.8685	0.4617	4	DLGAP2(0.99993,0.425)	DLGAP2(0.99993,0.425)	NA	NA	NA	NA	NA	NA	NA	No	NA	NA	No	2.416	Yes	NA,NA	NA	NA
chr8:1650722	266260	DEL	50	0.8283	0.6252	34	DLGAP2(0.99993,0.425)	DLGAP2(0.99993,0.425)	NA	NA	NA	NA	NA	NA	NA	No	NA	HGSVC	No	0.42	Yes	NA,NA	NA	NA
chr8:1650740	266261	DEL	100	0.87	0.4618	431	DLGAP2(0.99993,0.425)	DLGAP2(0.99993,0.425)	NA	NA	NA	NA	NA	NA	NA	No	NA	HPRC,HGSVC,1KG-ONT	No	1.741	Yes	NA,NA	NA	NA
chr8:1650856	266262	DEL	50	0.8158	0.6476	19	DLGAP2(0.99993,0.425)	DLGAP2(0.99993,0.425)	NA	NA	NA	NA	NA	NA	NA	No	NA	HGSVC	No	2.842	Yes	NA,NA	NA	NA
chr8:1662854	266263	DEL	162	0.8253	0.6317	51	DLGAP2(0.99993,0.425)	DLGAP2(0.99993,0.425)	NA	NA	NA	NA	NA	NA	NA	No	ID=8-1662937-1662949-GT;MOTIFS=GT;STRUC=<TR3563511>,ID=8-1662975-1662984-TG;MOTIFS=TG;STRUC=<TR3563512>,ID=8-1663001-1663015-GT;MOTIFS=GT;STRUC=<TR3563513>	HPRC,HGSVC	No	1.052	Yes	NA,NA	NA	NA
chr8:1679086	266264	INS	61	0.8355	0.5946	4	DLGAP2(0.99993,0.425)	DLGAP2(0.99993,0.425)	NA	NA	NA	NA	NA	NA	NA	No	NA	NA	No	2.538	No	NA,NA	NA	NA
chr8:1679086	266265	INS	366	0.8146	0.6494	1	DLGAP2(0.99993,0.425)	DLGAP2(0.99993,0.425)	NA	NA	NA	NA	NA	NA	NA	No	NA	NA	No	2.538	No	NA,NA	NA	NA
chr8:1679137	266268	DEL	183	0.8532	0.5901	2	DLGAP2(0.99993,0.425)	DLGAP2(0.99993,0.425)	NA	NA	NA	NA	NA	NA	NA	No	ID=8-1679258-1679478-GGAGTCACCACCAAAGGTCTCACTCCTGGGTGGAATGGGAAGGCCGTGTCATTCCTCTACG;MOTIFS=GGAGTCACCACCAAAGGTCTCACTCCTGGGTGGAATGGGAAGGCCGTGTCATTCCTCTACG;STRUC=<TR3563541>	NA	No	0.309	No	NA,NA	NA	NA
chr8:1679137	266267	DEL	122	0.8986	0.558	2	DLGAP2(0.99993,0.425)	DLGAP2(0.99993,0.425)	NA	NA	NA	NA	NA	NA	NA	No	ID=8-1679258-1679478-GGAGTCACCACCAAAGGTCTCACTCCTGGGTGGAATGGGAAGGCCGTGTCATTCCTCTACG;MOTIFS=GGAGTCACCACCAAAGGTCTCACTCCTGGGTGGAATGGGAAGGCCGTGTCATTCCTCTACG;STRUC=<TR3563541>	HPRC	No	0.267	No	NA,NA	NA	NA
chr8:1679137	266266	DEL	61	0.8435	0.5644	1	DLGAP2(0.99993,0.425)	DLGAP2(0.99993,0.425)	NA	NA	NA	NA	NA	NA	NA	No	NA	HGSVC,1KG-ONT	No	0.521	No	NA,NA	NA	NA
chr8:1679259	266269	INS	61	0.8253	0.6507	5	DLGAP2(0.99993,0.425)	DLGAP2(0.99993,0.425)	NA	NA	NA	NA	NA	NA	NA	No	ID=8-1679258-1679478-GGAGTCACCACCAAAGGTCTCACTCCTGGGTGGAATGGGAAGGCCGTGTCATTCCTCTACG;MOTIFS=GGAGTCACCACCAAAGGTCTCACTCCTGGGTGGAATGGGAAGGCCGTGTCATTCCTCTACG;STRUC=<TR3563541>	NA	No	1.616	Yes	NA,NA	NA	NA
chr8:1681846	266270	DEL	114	0.9025	0.3715	53	DLGAP2(0.99993,0.425)	DLGAP2(0.99993,0.425)	NA	NA	NA	NA	NA	NA	NA	No	NA	HPRC,HGSVC	No	0.273	Yes	NA,NA	NA	NA
chr8:1681866	266271	DEL	54	0.8273	0.6497	2	DLGAP2(0.99993,0.425)	DLGAP2(0.99993,0.425)	NA	NA	NA	NA	NA	NA	NA	No	NA	HPRC,HGSVC,1KG-ONT	No	0.363	No	NA,NA	NA	NA
chr8:1681873	266272	INS	115	0.9003	0.3758	4	DLGAP2(0.99993,0.425)	DLGAP2(0.99993,0.425)	NA	NA	NA	NA	NA	NA	NA	No	NA	NA	No	0.089	No	NA,NA	NA	NA
chr8:1681879	266273	INS	57	0.8911	0.385	14	DLGAP2(0.99993,0.425)	DLGAP2(0.99993,0.425)	NA	NA	NA	NA	NA	NA	NA	No	NA	HPRC,HGSVC,1KG-ONT	No	0.089	Yes	NA,NA	NA	NA
chr8:1681930	266274	DEL	57	0.9027	0.3524	318	DLGAP2(0.99993,0.425)	DLGAP2(0.99993,0.425)	NA	NA	NA	NA	NA	NA	NA	No	NA	HPRC,HGSVC,1KG-ONT	No	0.261	Yes	NA,NA	NA	NA
chr8:1682568	266275	DEL	1507	0.9275	0.2772	15	DLGAP2(0.99993,0.425)	DLGAP2(0.99993,0.425)	NA	NA	NA	NA	NA	NA	NA	No	ID=8-1682803-1682812-TTA;MOTIFS=TTA;STRUC=<TR3563550>,ID=8-1682917-1682933-TTTTG;MOTIFS=TTTTG;STRUC=<TR3563551>,ID=8-1683834-1683857-TA,8-1683856-1683897-TG,8-1683912-1683923-TA,8-1683938-1683949-TA,8-1683954-1683988-TA,8-1683989-1683999-T;MOTIFS=TG,TA,T;STRUC=<VC237488>	HPRC,1KG-ONT	Yes	0.858	Yes	NA,NA	NA	NA
chr8:1683570	266276	DEL	1617	0.9067	0.3506	26	DLGAP2(0.99993,0.425)	DLGAP2(0.99993,0.425)	NA	NA	NA	NA	NA	NA	NA	No	ID=8-1683834-1683857-TA,8-1683856-1683897-TG,8-1683912-1683923-TA,8-1683938-1683949-TA,8-1683954-1683988-TA,8-1683989-1683999-T;MOTIFS=TG,TA,T;STRUC=<VC237488>	HPRC,1KG-ONT	Yes	4.518	Yes	NA,NA	NA	NA
chr8:1683856	266277	INS	54	0.871	0.5115	2	DLGAP2(0.99993,0.425)	DLGAP2(0.99993,0.425)	NA	NA	NA	NA	NA	NA	NA	No	ID=8-1683834-1683857-TA,8-1683856-1683897-TG,8-1683912-1683923-TA,8-1683938-1683949-TA,8-1683954-1683988-TA,8-1683989-1683999-T;MOTIFS=TG,TA,T;STRUC=<VC237488>	NA	No	0.182	No	NA,NA	NA	NA
chr8:1684836	266278	INS	67	0.8832	0.4171	1	DLGAP2(0.99993,0.425)	DLGAP2(0.99993,0.425)	NA	NA	NA	NA	NA	NA	NA	No	NA	NA	No	0.182	No	NA,NA	NA	NA
chr8:1691791	266292	DEL	420	0.9493	0.2062	50	DLGAP2(0.99993,0.425)	DLGAP2(0.99993,0.425)	NA	NA	NA	NA	NA	NA	NA	No	ID=8-1691791-1692457-CGGCCCTGGTTTAAACGCGGTACCGAGGCAGGGAGGCGGATA;MOTIFS=CGGCCCTGGTTTAAACGCGGTACCGAGGCAGGGAGGCGGATA;STRUC=<TR3563561>,ID=8-1692200-1692209-GGA;MOTIFS=GGA;STRUC=(GGA)n	HPRC,HGSVC,1KG-ONT	No	0.367	Yes	NA,NA	NA	NA
chr8:1691791	266293	DEL	462	0.8803	0.4419	4	DLGAP2(0.99993,0.425)	DLGAP2(0.99993,0.425)	NA	NA	NA	NA	NA	NA	NA	No	ID=8-1691791-1692457-CGGCCCTGGTTTAAACGCGGTACCGAGGCAGGGAGGCGGATA;MOTIFS=CGGCCCTGGTTTAAACGCGGTACCGAGGCAGGGAGGCGGATA;STRUC=<TR3563561>,ID=8-1692200-1692209-GGA;MOTIFS=GGA;STRUC=(GGA)n	HPRC,HGSVC,1KG-ONT	No	0.54	No	NA,NA	NA	NA
chr8:1691791	266294	DEL	504	0.8576	0.5695	17	DLGAP2(0.99993,0.425)	DLGAP2(0.99993,0.425)	NA	NA	NA	NA	NA	NA	NA	No	ID=8-1691791-1692457-CGGCCCTGGTTTAAACGCGGTACCGAGGCAGGGAGGCGGATA;MOTIFS=CGGCCCTGGTTTAAACGCGGTACCGAGGCAGGGAGGCGGATA;STRUC=<TR3563561>,ID=8-1692200-1692209-GGA;MOTIFS=GGA;STRUC=(GGA)n	HPRC,HGSVC,1KG-ONT	No	0.905	Yes	NA,NA	NA	NA
chr8:1691791	266286	DEL	168	0.9572	0.2521	72	DLGAP2(0.99993,0.425)	DLGAP2(0.99993,0.425)	NA	NA	NA	NA	NA	NA	NA	No	ID=8-1691791-1692457-CGGCCCTGGTTTAAACGCGGTACCGAGGCAGGGAGGCGGATA;MOTIFS=CGGCCCTGGTTTAAACGCGGTACCGAGGCAGGGAGGCGGATA;STRUC=<TR3563561>,ID=8-1692200-1692209-GGA;MOTIFS=GGA;STRUC=(GGA)n	HPRC,HGSVC	No	0.299	Yes	NA,NA	NA	NA
chr8:1691791	266290	DEL	336	0.9417	0.2879	23	DLGAP2(0.99993,0.425)	DLGAP2(0.99993,0.425)	NA	NA	NA	NA	NA	NA	NA	No	ID=8-1691791-1692457-CGGCCCTGGTTTAAACGCGGTACCGAGGCAGGGAGGCGGATA;MOTIFS=CGGCCCTGGTTTAAACGCGGTACCGAGGCAGGGAGGCGGATA;STRUC=<TR3563561>,ID=8-1692200-1692209-GGA;MOTIFS=GGA;STRUC=(GGA)n	HPRC,HGSVC,1KG-ONT	No	0.396	Yes	NA,NA	NA	NA
chr8:1691791	266287	DEL	210	0.9441	0.2365	65	DLGAP2(0.99993,0.425)	DLGAP2(0.99993,0.425)	NA	NA	NA	NA	NA	NA	NA	No	ID=8-1691791-1692457-CGGCCCTGGTTTAAACGCGGTACCGAGGCAGGGAGGCGGATA;MOTIFS=CGGCCCTGGTTTAAACGCGGTACCGAGGCAGGGAGGCGGATA;STRUC=<TR3563561>,ID=8-1692200-1692209-GGA;MOTIFS=GGA;STRUC=(GGA)n	HPRC,HGSVC	No	0.349	Yes	NA,NA	NA	NA
chr8:1691791	266285	DEL	126	0.8649	0.5759	84	DLGAP2(0.99993,0.425)	DLGAP2(0.99993,0.425)	NA	NA	NA	NA	NA	NA	NA	No	ID=8-1691791-1692457-CGGCCCTGGTTTAAACGCGGTACCGAGGCAGGGAGGCGGATA;MOTIFS=CGGCCCTGGTTTAAACGCGGTACCGAGGCAGGGAGGCGGATA;STRUC=<TR3563561>,ID=8-1692200-1692209-GGA;MOTIFS=GGA;STRUC=(GGA)n	HPRC,HGSVC	No	0.324	Yes	NA,NA	NA	NA
chr8:1691791	266284	DEL	84	0.8842	0.4186	71	DLGAP2(0.99993,0.425)	DLGAP2(0.99993,0.425)	NA	NA	NA	NA	NA	NA	NA	No	ID=8-1691791-1692457-CGGCCCTGGTTTAAACGCGGTACCGAGGCAGGGAGGCGGATA;MOTIFS=CGGCCCTGGTTTAAACGCGGTACCGAGGCAGGGAGGCGGATA;STRUC=<TR3563561>,ID=8-1692200-1692209-GGA;MOTIFS=GGA;STRUC=(GGA)n	HPRC,HGSVC,1KG-ONT	No	0.362	Yes	NA,NA	NA	NA
chr8:1691791	266283	INS	84	0.8721	0.4332	8	DLGAP2(0.99993,0.425)	DLGAP2(0.99993,0.425)	NA	NA	NA	NA	NA	NA	NA	No	NA	HPRC,HGSVC	No	3.322	Yes	NA,NA	NA	NA
chr8:1691791	266282	INS	211	0.8222	0.6333	1	DLGAP2(0.99993,0.425)	DLGAP2(0.99993,0.425)	NA	NA	NA	NA	NA	NA	NA	No	NA	HPRC	No	3.322	No	NA,NA	NA	NA
chr8:1691791	266281	INS	336	0.8925	0.3875	10	DLGAP2(0.99993,0.425)	DLGAP2(0.99993,0.425)	NA	NA	NA	NA	NA	NA	NA	No	NA	HPRC	No	3.322	Yes	NA,NA	NA	NA
chr8:1691791	266280	INS	168	0.9561	0.1954	2	DLGAP2(0.99993,0.425)	DLGAP2(0.99993,0.425)	NA	NA	NA	NA	NA	NA	NA	No	NA	HPRC,HGSVC	No	3.322	No	NA,NA	NA	NA
chr8:1691791	266279	INS	254	0.9212	0.3222	14	DLGAP2(0.99993,0.425)	DLGAP2(0.99993,0.425)	NA	NA	NA	NA	NA	NA	NA	No	NA	HPRC	No	3.322	Yes	NA,NA	NA	NA
chr8:1691791	266291	DEL	378	0.8825	0.6312	134	DLGAP2(0.99993,0.425)	DLGAP2(0.99993,0.425)	NA	NA	NA	NA	NA	NA	NA	No	ID=8-1691791-1692457-CGGCCCTGGTTTAAACGCGGTACCGAGGCAGGGAGGCGGATA;MOTIFS=CGGCCCTGGTTTAAACGCGGTACCGAGGCAGGGAGGCGGATA;STRUC=<TR3563561>,ID=8-1692200-1692209-GGA;MOTIFS=GGA;STRUC=(GGA)n	HPRC,HGSVC,1KG-ONT	No	0.472	Yes	NA,NA	NA	NA
chr8:1691791	266288	DEL	252	0.9359	0.2564	88	DLGAP2(0.99993,0.425)	DLGAP2(0.99993,0.425)	NA	NA	NA	NA	NA	NA	NA	No	ID=8-1691791-1692457-CGGCCCTGGTTTAAACGCGGTACCGAGGCAGGGAGGCGGATA;MOTIFS=CGGCCCTGGTTTAAACGCGGTACCGAGGCAGGGAGGCGGATA;STRUC=<TR3563561>,ID=8-1692200-1692209-GGA;MOTIFS=GGA;STRUC=(GGA)n	HPRC,HGSVC	No	0.351	Yes	NA,NA	NA	NA
chr8:1691791	266289	DEL	294	0.9742	0.0899	214	DLGAP2(0.99993,0.425)	DLGAP2(0.99993,0.425)	NA	NA	NA	NA	NA	NA	NA	No	ID=8-1691791-1692457-CGGCCCTGGTTTAAACGCGGTACCGAGGCAGGGAGGCGGATA;MOTIFS=CGGCCCTGGTTTAAACGCGGTACCGAGGCAGGGAGGCGGATA;STRUC=<TR3563561>,ID=8-1692200-1692209-GGA;MOTIFS=GGA;STRUC=(GGA)n	HPRC,HGSVC,1KG-ONT	No	0.348	Yes	NA,NA	NA	NA
chr8:1691851	266295	INS	89	0.8411	0.5974	23	DLGAP2(0.99993,0.425)	DLGAP2(0.99993,0.425)	NA	NA	NA	NA	NA	NA	NA	No	ID=8-1691791-1692457-CGGCCCTGGTTTAAACGCGGTACCGAGGCAGGGAGGCGGATA;MOTIFS=CGGCCCTGGTTTAAACGCGGTACCGAGGCAGGGAGGCGGATA;STRUC=<TR3563561>,ID=8-1692200-1692209-GGA;MOTIFS=GGA;STRUC=(GGA)n	HPRC,HGSVC	No	0.111	Yes	NA,NA	NA	NA
chr8:1691853	266296	DEL	79	0.8495	0.5758	28	DLGAP2(0.99993,0.425)	DLGAP2(0.99993,0.425)	NA	NA	NA	NA	NA	NA	NA	No	ID=8-1691791-1692457-CGGCCCTGGTTTAAACGCGGTACCGAGGCAGGGAGGCGGATA;MOTIFS=CGGCCCTGGTTTAAACGCGGTACCGAGGCAGGGAGGCGGATA;STRUC=<TR3563561>,ID=8-1692200-1692209-GGA;MOTIFS=GGA;STRUC=(GGA)n	HPRC,HGSVC,1KG-ONT	No	0.337	Yes	NA,NA	NA	NA
chr8:1691978	266297	INS	301	0.8075	0.6824	15	DLGAP2(0.99993,0.425)	DLGAP2(0.99993,0.425)	NA	NA	NA	NA	NA	NA	NA	No	ID=8-1691791-1692457-CGGCCCTGGTTTAAACGCGGTACCGAGGCAGGGAGGCGGATA;MOTIFS=CGGCCCTGGTTTAAACGCGGTACCGAGGCAGGGAGGCGGATA;STRUC=<TR3563561>,ID=8-1692200-1692209-GGA;MOTIFS=GGA;STRUC=(GGA)n	HPRC,HGSVC	No	0.03	Yes	NA,NA	NA	NA
chr8:1692097	266298	INS	93	0.8311	0.5979	2	DLGAP2(0.99993,0.425)	DLGAP2(0.99993,0.425)	NA	NA	NA	NA	NA	NA	NA	No	ID=8-1691791-1692457-CGGCCCTGGTTTAAACGCGGTACCGAGGCAGGGAGGCGGATA;MOTIFS=CGGCCCTGGTTTAAACGCGGTACCGAGGCAGGGAGGCGGATA;STRUC=<TR3563561>,ID=8-1692200-1692209-GGA;MOTIFS=GGA;STRUC=(GGA)n	HPRC,HGSVC	No	0.03	No	NA,NA	NA	NA
chr8:1692163	266299	DEL	62	0.8181	0.6548	2	DLGAP2(0.99993,0.425)	DLGAP2(0.99993,0.425)	NA	NA	NA	NA	NA	NA	NA	No	ID=8-1691791-1692457-CGGCCCTGGTTTAAACGCGGTACCGAGGCAGGGAGGCGGATA;MOTIFS=CGGCCCTGGTTTAAACGCGGTACCGAGGCAGGGAGGCGGATA;STRUC=<TR3563561>,ID=8-1692200-1692209-GGA;MOTIFS=GGA;STRUC=(GGA)n	HPRC,HGSVC,1KG-ONT	No	0.395	Yes	NA,NA	NA	NA
chr8:1692226	266300	INS	323	0.9554	0.2938	5	DLGAP2(0.99993,0.425)	DLGAP2(0.99993,0.425)	NA	NA	NA	NA	NA	NA	NA	No	ID=8-1691791-1692457-CGGCCCTGGTTTAAACGCGGTACCGAGGCAGGGAGGCGGATA;MOTIFS=CGGCCCTGGTTTAAACGCGGTACCGAGGCAGGGAGGCGGATA;STRUC=<TR3563561>,ID=8-1692200-1692209-GGA;MOTIFS=GGA;STRUC=(GGA)n	HPRC,HGSVC	No	0.03	No	NA,NA	NA	NA
chr8:1692270	266301	INS	95	0.9088	0.3569	11	DLGAP2(0.99993,0.425)	DLGAP2(0.99993,0.425)	NA	NA	NA	NA	NA	NA	NA	No	ID=8-1691791-1692457-CGGCCCTGGTTTAAACGCGGTACCGAGGCAGGGAGGCGGATA;MOTIFS=CGGCCCTGGTTTAAACGCGGTACCGAGGCAGGGAGGCGGATA;STRUC=<TR3563561>,ID=8-1692200-1692209-GGA;MOTIFS=GGA;STRUC=(GGA)n	HPRC,HGSVC	No	0.111	No	NA,NA	NA	NA
chr8:1692304	266302	INS	50	0.8005	0.6798	69	DLGAP2(0.99993,0.425)	DLGAP2(0.99993,0.425)	NA	NA	NA	NA	NA	NA	NA	No	ID=8-1691791-1692457-CGGCCCTGGTTTAAACGCGGTACCGAGGCAGGGAGGCGGATA;MOTIFS=CGGCCCTGGTTTAAACGCGGTACCGAGGCAGGGAGGCGGATA;STRUC=<TR3563561>,ID=8-1692200-1692209-GGA;MOTIFS=GGA;STRUC=(GGA)n	NA	No	0.111	Yes	NA,NA	NA	NA
chr8:1692313	266303	INS	128	0.8893	0.4969	101	DLGAP2(0.99993,0.425)	DLGAP2(0.99993,0.425)	NA	NA	NA	NA	NA	NA	NA	No	ID=8-1691791-1692457-CGGCCCTGGTTTAAACGCGGTACCGAGGCAGGGAGGCGGATA;MOTIFS=CGGCCCTGGTTTAAACGCGGTACCGAGGCAGGGAGGCGGATA;STRUC=<TR3563561>,ID=8-1692200-1692209-GGA;MOTIFS=GGA;STRUC=(GGA)n	HPRC,HGSVC	No	0.111	Yes	NA,NA	NA	NA
chr8:1692314	266304	INS	84	0.8775	0.4311	28	DLGAP2(0.99993,0.425)	DLGAP2(0.99993,0.425)	NA	NA	NA	NA	NA	NA	NA	No	ID=8-1691791-1692457-CGGCCCTGGTTTAAACGCGGTACCGAGGCAGGGAGGCGGATA;MOTIFS=CGGCCCTGGTTTAAACGCGGTACCGAGGCAGGGAGGCGGATA;STRUC=<TR3563561>,ID=8-1692200-1692209-GGA;MOTIFS=GGA;STRUC=(GGA)n	HPRC,HGSVC	No	0.111	Yes	NA,NA	NA	NA
chr8:1692352	266305	INS	93	0.8617	0.4999	7	DLGAP2(0.99993,0.425)	DLGAP2(0.99993,0.425)	NA	NA	NA	NA	NA	NA	NA	No	ID=8-1691791-1692457-CGGCCCTGGTTTAAACGCGGTACCGAGGCAGGGAGGCGGATA;MOTIFS=CGGCCCTGGTTTAAACGCGGTACCGAGGCAGGGAGGCGGATA;STRUC=<TR3563561>,ID=8-1692200-1692209-GGA;MOTIFS=GGA;STRUC=(GGA)n	HPRC,HGSVC	No	0.111	Yes	NA,NA	NA	NA
chr8:1692439	266306	INS	90	0.867	0.4769	13	DLGAP2(0.99993,0.425)	DLGAP2(0.99993,0.425)	NA	NA	NA	NA	NA	NA	NA	No	ID=8-1691791-1692457-CGGCCCTGGTTTAAACGCGGTACCGAGGCAGGGAGGCGGATA;MOTIFS=CGGCCCTGGTTTAAACGCGGTACCGAGGCAGGGAGGCGGATA;STRUC=<TR3563561>,ID=8-1692200-1692209-GGA;MOTIFS=GGA;STRUC=(GGA)n	HPRC,HGSVC	No	0.126	Yes	NA,NA	NA	NA
chr8:1695201	266308	INS	614	0.8934	0.3919	2	DLGAP2(0.99993,0.425)	DLGAP2(0.99993,0.425)	NA	NA	NA	NA	NA	NA	NA	No	NA	HPRC,HGSVC,1KG-ONT	No	4.991	No	NA,NA	NA	NA
chr8:1695201	266307	INS	228	0.8702	0.4669	113	DLGAP2(0.99993,0.425)	DLGAP2(0.99993,0.425)	NA	NA	NA	NA	NA	NA	NA	No	NA	HPRC,HGSVC,1KG-ONT	Yes	4.991	Yes	NA,NA	NA	NA
chr8:1695210	266311	INS	490	0.9427	0.2402	1	DLGAP2(0.99993,0.425)	DLGAP2(0.99993,0.425)	NA	NA	NA	NA	NA	NA	NA	No	NA	HPRC,HGSVC,1KG-ONT	No	1.997	No	NA,NA	NA	NA
chr8:1695210	266310	INS	393	0.851	0.555	159	DLGAP2(0.99993,0.425)	DLGAP2(0.99993,0.425)	NA	NA	NA	NA	NA	NA	NA	No	NA	HPRC,HGSVC	No	1.997	Yes	NA,NA	NA	NA
chr8:1695210	266309	INS	426	0.839	0.6074	3	DLGAP2(0.99993,0.425)	DLGAP2(0.99993,0.425)	NA	NA	NA	NA	NA	NA	NA	No	NA	HPRC,HGSVC	No	1.997	Yes	NA,NA	NA	NA
chr8:1695221	266312	INS	99	0.8843	0.4301	2	DLGAP2(0.99993,0.425)	DLGAP2(0.99993,0.425)	NA	NA	NA	NA	NA	NA	NA	No	NA	1KG-ONT	No	1.997	No	NA,NA	NA	NA
chr8:1695240	266313	DEL	327	0.9426	0.231	1	DLGAP2(0.99993,0.425)	DLGAP2(0.99993,0.425)	NA	NA	NA	NA	NA	NA	CTCF_binding_site	No	NA	NA	No	0.089	No	NA,NA	NA	NA
chr8:1695252	266315	DEL	64	0.8995	0.3656	6	DLGAP2(0.99993,0.425)	DLGAP2(0.99993,0.425)	NA	NA	NA	NA	NA	NA	CTCF_binding_site	No	NA	HPRC,HGSVC,1KG-ONT	No	0.179	No	NA,NA	NA	NA
chr8:1695252	266316	DEL	260	0.8829	0.443	2	DLGAP2(0.99993,0.425)	DLGAP2(0.99993,0.425)	NA	NA	NA	NA	NA	NA	CTCF_binding_site	No	NA	NA	No	0.114	No	NA,NA	NA	NA
chr8:1695252	266314	INS	66	0.8983	0.5511	12	DLGAP2(0.99993,0.425)	DLGAP2(0.99993,0.425)	NA	NA	NA	NA	NA	NA	CTCF_binding_site	No	NA	HPRC,HGSVC	No	1.997	Yes	NA,NA	NA	NA
chr8:1695253	266317	INS	361	0.8797	0.4315	2	DLGAP2(0.99993,0.425)	DLGAP2(0.99993,0.425)	NA	NA	NA	NA	NA	NA	CTCF_binding_site	No	NA	HPRC,HGSVC	Yes	1.997	No	NA,NA	NA	NA
chr8:1695275	266318	DEL	196	0.8399	0.5963	18	DLGAP2(0.99993,0.425)	DLGAP2(0.99993,0.425)	NA	NA	NA	NA	NA	NA	CTCF_binding_site	No	NA	HPRC,HGSVC,1KG-ONT	No	0.112	Yes	NA,NA	NA	NA
chr8:1695302	266319	INS	518	0.8042	0.6922	1	DLGAP2(0.99993,0.425)	DLGAP2(0.99993,0.425)	NA	NA	NA	NA	NA	NA	NA	No	NA	HPRC,HGSVC,1KG-ONT	No	1.997	No	NA,NA	NA	NA
chr8:1695308	266320	DEL	163	0.8911	0.384	245	DLGAP2(0.99993,0.425)	DLGAP2(0.99993,0.425)	NA	NA	NA	NA	NA	NA	CTCF_binding_site	No	NA	HPRC,HGSVC,1KG-ONT	No	0.121	Yes	NA,NA	NA	NA
chr8:1695330	266321	INS	1510	0.895	0.4168	1	DLGAP2(0.99993,0.425)	DLGAP2(0.99993,0.425)	NA	NA	NA	NA	NA	NA	NA	No	NA	NA	No	1.997	No	NA,NA	NA	NA
chr8:1695330	266322	INS	655	0.8758	0.4597	65	DLGAP2(0.99993,0.425)	DLGAP2(0.99993,0.425)	NA	NA	NA	NA	NA	NA	NA	No	NA	HPRC,HGSVC,1KG-ONT	No	1.997	Yes	NA,NA	NA	NA
chr8:1695339	266323	INS	132	0.9016	0.3671	48	DLGAP2(0.99993,0.425)	DLGAP2(0.99993,0.425)	NA	NA	NA	NA	NA	NA	NA	No	NA	1KG-ONT	No	1.997	Yes	NA,NA	NA	NA
chr8:1695366	266324	DEL	66	0.8409	0.5706	67	DLGAP2(0.99993,0.425)	DLGAP2(0.99993,0.425)	NA	NA	NA	NA	NA	NA	NA	No	NA	HPRC,HGSVC,1KG-ONT	No	0.166	Yes	NA,NA	NA	NA
chr8:1695416	266325	DEL	67	0.8007	0.6924	15	DLGAP2(0.99993,0.425)	DLGAP2(0.99993,0.425)	NA	NA	NA	NA	NA	NA	NA	No	NA	HPRC,HGSVC,1KG-ONT	No	0.166	Yes	NA,NA	NA	NA
chr8:1695425	266326	INS	292	0.7898	0.6995	2	DLGAP2(0.99993,0.425)	DLGAP2(0.99993,0.425)	NA	NA	NA	NA	NA	NA	NA	No	NA	HPRC,HGSVC,1KG-ONT	Yes	1.892	No	NA,NA	NA	NA
chr8:1695451	266327	DEL	97	0.8315	0.6422	41	DLGAP2(0.99993,0.425)	DLGAP2(0.99993,0.425)	NA	NA	NA	NA	NA	NA	CTCF_binding_site	No	NA	NA	No	0.136	Yes	NA,NA	NA	NA
chr8:1695493	266328	INS	197	0.8534	0.6276	2	DLGAP2(0.99993,0.425)	DLGAP2(0.99993,0.425)	NA	NA	NA	NA	NA	NA	NA	No	NA	HPRC,HGSVC,1KG-ONT	No	5.095	No	NA,NA	NA	NA
chr8:1698350	266329	DEL	88	0.9527	0.4132	19	DLGAP2(0.99993,0.425)	DLGAP2(0.99993,0.425)	NA	NA	NA	NA	NA	NA	NA	No	NA	HPRC,HGSVC,1KG-ONT	No	0.882	Yes	NA,NA	NA	NA
chr8:1698376	266330	DEL	83	0.9205	0.3742	1	DLGAP2(0.99993,0.425)	DLGAP2(0.99993,0.425)	NA	NA	NA	NA	NA	NA	NA	No	NA	HPRC,HGSVC,1KG-ONT	No	1.228	No	NA,NA	NA	NA
chr8:1698405	266332	INS	57	0.9683	0.1346	4	DLGAP2(0.99993,0.425)	DLGAP2(0.99993,0.425)	NA	NA	NA	NA	NA	NA	NA	No	NA	HPRC,HGSVC,1KG-ONT	No	0.001	Yes	NA,NA	NA	NA
chr8:1698429	266333	DEL	119	0.8962	0.4106	1	DLGAP2(0.99993,0.425)	DLGAP2(0.99993,0.425)	NA	NA	NA	NA	NA	NA	NA	No	NA	HPRC,HGSVC,1KG-ONT	No	1.358	No	NA,NA	NA	NA
chr8:1698471	266334	DEL	88	0.8708	0.467	127	DLGAP2(0.99993,0.425)	DLGAP2(0.99993,0.425)	NA	NA	NA	NA	NA	NA	NA	No	NA	HPRC,HGSVC,1KG-ONT	No	1.065	Yes	NA,NA	NA	NA
chr8:1698559	266335	INS	58	0.8582	0.5902	3	DLGAP2(0.99993,0.425)	DLGAP2(0.99993,0.425)	NA	NA	NA	NA	NA	NA	NA	No	NA	HPRC,HGSVC,1KG-ONT	No	0.001	No	NA,NA	NA	NA
chr8:1698572	266336	INS	60	0.8996	0.4473	28	DLGAP2(0.99993,0.425)	DLGAP2(0.99993,0.425)	NA	NA	NA	NA	NA	NA	NA	No	NA	HPRC,HGSVC,1KG-ONT	No	0.001	Yes	NA,NA	NA	NA
chr8:1698624	266337	INS	57	0.8877	0.4058	605	DLGAP2(0.99993,0.425)	DLGAP2(0.99993,0.425)	NA	NA	NA	NA	NA	NA	NA	No	NA	HPRC,HGSVC,1KG-ONT	No	0.001	Yes	NA,NA	NA	NA
chr8:1698641	266338	INS	57	0.8872	0.3954	395	DLGAP2(0.99993,0.425)	DLGAP2(0.99993,0.425)	NA	NA	NA	NA	NA	NA	NA	No	NA	HPRC,HGSVC,1KG-ONT	No	0.001	Yes	NA,NA	NA	NA
chr8:1698646	266339	INS	54	0.832	0.6396	3	DLGAP2(0.99993,0.425)	DLGAP2(0.99993,0.425)	NA	NA	NA	NA	NA	NA	NA	No	NA	HPRC,HGSVC,1KG-ONT	No	0.001	No	NA,NA	NA	NA
chr8:1698936	266340	DEL	57	0.831	0.6421	1	DLGAP2(0.99993,0.425)	DLGAP2(0.99993,0.425)	NA	NA	NA	NA	NA	NA	NA	No	NA	NA	No	0.235	No	NA,NA	NA	NA
chr8:1709582	266341	DEL	77	0.8866	0.4362	1	NA	NA	NA	NA	NA	NA	NA	NA	NA	No	NA	NA	No	0.139	No	NA,NA	NA	NA
chr8:1710711	266343	INS	369	0.8179	0.645	123	NA	NA	NA	NA	NA	NA	NA	NA	NA	No	NA	HPRC,HGSVC,1KG-ONT	No	3.322	Yes	NA,NA	NA	NA
chr8:1710711	266342	INS	246	0.8529	0.5361	5	NA	NA	NA	NA	NA	NA	NA	NA	NA	No	NA	HGSVC	No	3.322	Yes	NA,NA	NA	NA
chr8:1710822	266345	DEL	371	0.8524	0.5353	104	NA	NA	NA	NA	NA	NA	NA	NA	NA	No	NA	HPRC,HGSVC,1KG-ONT	Yes	0.659	Yes	NA,NA	NA	NA
chr8:1710883	266346	DEL	617	0.8397	0.6069	69	NA	NA	NA	NA	NA	NA	NA	NA	NA	No	NA	HGSVC	No	0.763	Yes	NA,NA	NA	NA
chr8:1710906	266347	DEL	246	0.8077	0.6737	1	NA	NA	NA	NA	NA	NA	NA	NA	NA	No	NA	HPRC	Yes	1.352	No	NA,NA	NA	NA
chr8:1711069	266348	INS	619	0.837	0.5912	5	NA	NA	NA	NA	NA	NA	NA	NA	NA	No	NA	HGSVC	No	1.616	Yes	NA,NA	NA	NA
chr8:1711071	266349	DEL	124	0.8261	0.6447	45	NA	NA	NA	NA	NA	NA	NA	NA	NA	No	NA	HPRC,HGSVC,1KG-ONT	No	2.169	No	NA,NA	NA	NA
chr8:1711261	266350	DEL	123	0.8595	0.5326	61	NA	NA	NA	NA	NA	NA	NA	NA	NA	No	NA	HPRC,HGSVC,1KG-ONT	No	2.096	Yes	NA,NA	NA	NA
chr8:1711384	266351	INS	247	0.852	0.5509	5	NA	NA	NA	NA	NA	NA	NA	NA	NA	No	NA	NA	No	4.225	Yes	NA,NA	NA	NA
chr8:1720133	266352	DEL	2108	0.8016	0.6873	8	NA	NA	NA	NA	NA	NA	NA	NA	NA	No	ID=8-1720237-1720246-TCA;MOTIFS=TCA;STRUC=<TR3563598>,ID=8-1720987-1720996-A;MOTIFS=A;STRUC=(A)n,ID=8-1721003-1721018-A;MOTIFS=A;STRUC=<TR3563599>	NA	Yes	1.701	Yes	NA,NA	NA	NA
chr8:1739547	266353	INS	78	0.9228	0.2842	73	NA	NA	NA	NA	NA	NA	NA	NA	NA	No	NA	HPRC,HGSVC,1KG-ONT	No	2.416	Yes	NA,NA	NA	NA
chr8:1739575	266354	DEL	78	0.8468	0.5593	103	NA	NA	NA	NA	NA	NA	NA	NA	NA	No	NA	HPRC,HGSVC,1KG-ONT	Yes	0.134	Yes	NA,NA	NA	NA
chr8:1744006	266355	INS	145	0.8253	0.6349	8	NA	NA	NA	NA	NA	NA	NA	NA	NA	No	NA	1KG-ONT	Yes	0.182	Yes	NA,NA	NA	NA
chr8:1747358	266356	DEL	3686	0.9405	0.3527	1	NA	NA	NA	NA	NA	NA	NA	NA	NA	No	ID=8-1747487-1747498-T;MOTIFS=T;STRUC=<TR3563643>,ID=8-1747719-1747737-ATATAG;MOTIFS=ATATAG;STRUC=(ATATAG)n,ID=8-1747929-1747943-CT;MOTIFS=CT;STRUC=<TR3563644>,ID=8-1749646-1749655-TG;MOTIFS=TG;STRUC=<TR3563645>,ID=8-1749902-1749912-AC;MOTIFS=AC;STRUC=<TR3563646>,ID=8-1750308-1750317-A;MOTIFS=A;STRUC=<TR3563647>,ID=8-1750494-1750506-AC;MOTIFS=AC;STRUC=<TR3563648>	HPRC	No	0.502	No	NA,NA	NA	NA
chr8:1763392	266359	DEL	68	0.8511	0.5634	117	CLN8(1.9452e-06,1.183)	CLN8(1.9452e-06,1.183)	NA	NA	NA	NA	NA	NA	promoter	No	ID=8-1763303-1763312-GCC,8-1763385-1763400-CGCGC,8-1763392-1763616-CGCCGCGCCCCGCCCCC,8-1763440-1763455-CCCCG,8-1763491-1763506-CCCCG,8-1763547-1763559-CCGCGCCCCGCC,8-1763576-1763591-CCCCG,8-1763601-1763611-CGCCC,8-1763674-1763683-CCG;MOTIFS=CCCCG,CCG,CGCCC,CGCCGCGCCCCGCCCCC,GCC,CGCGC,CCGCGCCCCGCC;STRUC=<VC237499>	HPRC,HGSVC,1KG-ONT	No	0.204	Yes	NA,NA	NA	NA
chr8:1763392	266362	DEL	119	0.8197	0.6737	91	CLN8(1.9452e-06,1.183)	CLN8(1.9452e-06,1.183)	NA	NA	NA	NA	NA	NA	promoter	No	ID=8-1763303-1763312-GCC,8-1763385-1763400-CGCGC,8-1763392-1763616-CGCCGCGCCCCGCCCCC,8-1763440-1763455-CCCCG,8-1763491-1763506-CCCCG,8-1763547-1763559-CCGCGCCCCGCC,8-1763576-1763591-CCCCG,8-1763601-1763611-CGCCC,8-1763674-1763683-CCG;MOTIFS=CCCCG,CCG,CGCCC,CGCCGCGCCCCGCCCCC,GCC,CGCGC,CCGCGCCCCGCC;STRUC=<VC237499>	HPRC,HGSVC,1KG-ONT	No	0.204	Yes	NA,NA	NA	NA
chr8:1763392	266361	DEL	102	0.8263	0.6156	77	CLN8(1.9452e-06,1.183)	CLN8(1.9452e-06,1.183)	NA	NA	NA	NA	NA	NA	promoter	No	ID=8-1763303-1763312-GCC,8-1763385-1763400-CGCGC,8-1763392-1763616-CGCCGCGCCCCGCCCCC,8-1763440-1763455-CCCCG,8-1763491-1763506-CCCCG,8-1763547-1763559-CCGCGCCCCGCC,8-1763576-1763591-CCCCG,8-1763601-1763611-CGCCC,8-1763674-1763683-CCG;MOTIFS=CCCCG,CCG,CGCCC,CGCCGCGCCCCGCCCCC,GCC,CGCGC,CCGCGCCCCGCC;STRUC=<VC237499>	HPRC,HGSVC,1KG-ONT	No	0.204	Yes	NA,NA	NA	NA
chr8:1763392	266360	DEL	85	0.9028	0.3987	87	CLN8(1.9452e-06,1.183)	CLN8(1.9452e-06,1.183)	NA	NA	NA	NA	NA	NA	promoter	No	ID=8-1763303-1763312-GCC,8-1763385-1763400-CGCGC,8-1763392-1763616-CGCCGCGCCCCGCCCCC,8-1763440-1763455-CCCCG,8-1763491-1763506-CCCCG,8-1763547-1763559-CCGCGCCCCGCC,8-1763576-1763591-CCCCG,8-1763601-1763611-CGCCC,8-1763674-1763683-CCG;MOTIFS=CCCCG,CCG,CGCCC,CGCCGCGCCCCGCCCCC,GCC,CGCGC,CCGCGCCCCGCC;STRUC=<VC237499>	HPRC,HGSVC,1KG-ONT	No	0.204	Yes	NA,NA	NA	NA
chr8:1763392	266358	DEL	51	0.8434	0.5894	114	CLN8(1.9452e-06,1.183)	CLN8(1.9452e-06,1.183)	NA	NA	NA	NA	NA	NA	promoter	No	ID=8-1763303-1763312-GCC,8-1763385-1763400-CGCGC,8-1763392-1763616-CGCCGCGCCCCGCCCCC,8-1763440-1763455-CCCCG,8-1763491-1763506-CCCCG,8-1763547-1763559-CCGCGCCCCGCC,8-1763576-1763591-CCCCG,8-1763601-1763611-CGCCC,8-1763674-1763683-CCG;MOTIFS=CCCCG,CCG,CGCCC,CGCCGCGCCCCGCCCCC,GCC,CGCGC,CCGCGCCCCGCC;STRUC=<VC237499>	HPRC,HGSVC	No	0.194	Yes	NA,NA	NA	NA
chr8:1763392	266357	INS	71	0.8673	0.4881	49	CLN8(1.9452e-06,1.183)	CLN8(1.9452e-06,1.183)	NA	NA	NA	NA	NA	NA	promoter	No	ID=8-1763303-1763312-GCC,8-1763385-1763400-CGCGC,8-1763392-1763616-CGCCGCGCCCCGCCCCC,8-1763440-1763455-CCCCG,8-1763491-1763506-CCCCG,8-1763547-1763559-CCGCGCCCCGCC,8-1763576-1763591-CCCCG,8-1763601-1763611-CGCCC,8-1763674-1763683-CCG;MOTIFS=CCCCG,CCG,CGCCC,CGCCGCGCCCCGCCCCC,GCC,CGCGC,CCGCGCCCCGCC;STRUC=<VC237499>	HPRC,HGSVC,1KG-ONT	No	4.188	Yes	NA,NA	NA	NA
chr8:1763397	266363	DEL	63	0.9151	0.3412	15	CLN8(1.9452e-06,1.183)	CLN8(1.9452e-06,1.183)	NA	NA	NA	NA	NA	NA	promoter	No	ID=8-1763303-1763312-GCC,8-1763385-1763400-CGCGC,8-1763392-1763616-CGCCGCGCCCCGCCCCC,8-1763440-1763455-CCCCG,8-1763491-1763506-CCCCG,8-1763547-1763559-CCGCGCCCCGCC,8-1763576-1763591-CCCCG,8-1763601-1763611-CGCCC,8-1763674-1763683-CCG;MOTIFS=CCCCG,CCG,CGCCC,CGCCGCGCCCCGCCCCC,GCC,CGCGC,CCGCGCCCCGCC;STRUC=<VC237499>	HPRC,HGSVC,1KG-ONT	No	0.204	Yes	NA,NA	NA	NA
chr8:1763399	266364	INS	63	0.8441	0.5872	7	CLN8(1.9452e-06,1.183)	CLN8(1.9452e-06,1.183)	NA	NA	NA	NA	NA	NA	promoter	No	ID=8-1763303-1763312-GCC,8-1763385-1763400-CGCGC,8-1763392-1763616-CGCCGCGCCCCGCCCCC,8-1763440-1763455-CCCCG,8-1763491-1763506-CCCCG,8-1763547-1763559-CCGCGCCCCGCC,8-1763576-1763591-CCCCG,8-1763601-1763611-CGCCC,8-1763674-1763683-CCG;MOTIFS=CCCCG,CCG,CGCCC,CGCCGCGCCCCGCCCCC,GCC,CGCGC,CCGCGCCCCGCC;STRUC=<VC237499>	HPRC,HGSVC,1KG-ONT	No	3.238	No	NA,NA	NA	NA
chr8:1763411	266365	DEL	58	0.867	0.5005	41	CLN8(1.9452e-06,1.183)	CLN8(1.9452e-06,1.183)	NA	NA	NA	NA	NA	NA	promoter	No	ID=8-1763303-1763312-GCC,8-1763385-1763400-CGCGC,8-1763392-1763616-CGCCGCGCCCCGCCCCC,8-1763440-1763455-CCCCG,8-1763491-1763506-CCCCG,8-1763547-1763559-CCGCGCCCCGCC,8-1763576-1763591-CCCCG,8-1763601-1763611-CGCCC,8-1763674-1763683-CCG;MOTIFS=CCCCG,CCG,CGCCC,CGCCGCGCCCCGCCCCC,GCC,CGCGC,CCGCGCCCCGCC;STRUC=<VC237499>	HPRC,HGSVC,1KG-ONT	No	0.131	Yes	NA,NA	NA	NA
chr8:1763411	266366	DEL	92	0.9033	0.3481	154	CLN8(1.9452e-06,1.183)	CLN8(1.9452e-06,1.183)	NA	NA	NA	NA	NA	NA	promoter	No	ID=8-1763303-1763312-GCC,8-1763385-1763400-CGCGC,8-1763392-1763616-CGCCGCGCCCCGCCCCC,8-1763440-1763455-CCCCG,8-1763491-1763506-CCCCG,8-1763547-1763559-CCGCGCCCCGCC,8-1763576-1763591-CCCCG,8-1763601-1763611-CGCCC,8-1763674-1763683-CCG;MOTIFS=CCCCG,CCG,CGCCC,CGCCGCGCCCCGCCCCC,GCC,CGCGC,CCGCGCCCCGCC;STRUC=<VC237499>	HPRC,HGSVC,1KG-ONT	No	0.131	Yes	NA,NA	NA	NA
chr8:1763411	266367	DEL	109	0.8585	0.5325	81	CLN8(1.9452e-06,1.183)	CLN8(1.9452e-06,1.183)	NA	NA	NA	NA	NA	NA	promoter	No	ID=8-1763303-1763312-GCC,8-1763385-1763400-CGCGC,8-1763392-1763616-CGCCGCGCCCCGCCCCC,8-1763440-1763455-CCCCG,8-1763491-1763506-CCCCG,8-1763547-1763559-CCGCGCCCCGCC,8-1763576-1763591-CCCCG,8-1763601-1763611-CGCCC,8-1763674-1763683-CCG;MOTIFS=CCCCG,CCG,CGCCC,CGCCGCGCCCCGCCCCC,GCC,CGCGC,CCGCGCCCCGCC;STRUC=<VC237499>	HPRC,HGSVC,1KG-ONT	No	0.131	Yes	NA,NA	NA	NA
chr8:1763411	266368	DEL	233	0.8559	0.589	1	CLN8(1.9452e-06,1.183)	CLN8(1.9452e-06,1.183)	NA	NA	NA	NA	NA	NA	promoter	No	ID=8-1763303-1763312-GCC,8-1763385-1763400-CGCGC,8-1763392-1763616-CGCCGCGCCCCGCCCCC,8-1763440-1763455-CCCCG,8-1763491-1763506-CCCCG,8-1763547-1763559-CCGCGCCCCGCC,8-1763576-1763591-CCCCG,8-1763601-1763611-CGCCC,8-1763674-1763683-CCG;MOTIFS=CCCCG,CCG,CGCCC,CGCCGCGCCCCGCCCCC,GCC,CGCGC,CCGCGCCCCGCC;STRUC=<VC237499>	HPRC,HGSVC	No	0.19	No	NA,NA	NA	NA
chr8:1763428	266369	DEL	216	0.8797	0.4827	3	CLN8(1.9452e-06,1.183)	CLN8(1.9452e-06,1.183)	NA	NA	NA	NA	NA	NA	promoter	No	ID=8-1763303-1763312-GCC,8-1763385-1763400-CGCGC,8-1763392-1763616-CGCCGCGCCCCGCCCCC,8-1763440-1763455-CCCCG,8-1763491-1763506-CCCCG,8-1763547-1763559-CCGCGCCCCGCC,8-1763576-1763591-CCCCG,8-1763601-1763611-CGCCC,8-1763674-1763683-CCG;MOTIFS=CCCCG,CCG,CGCCC,CGCCGCGCCCCGCCCCC,GCC,CGCGC,CCGCGCCCCGCC;STRUC=<VC237499>	HPRC,HGSVC	No	0.235	Yes	NA,NA	NA	NA
chr8:1763431	266370	DEL	72	0.8923	0.4057	19	CLN8(1.9452e-06,1.183)	CLN8(1.9452e-06,1.183)	NA	NA	NA	NA	NA	NA	promoter	No	ID=8-1763303-1763312-GCC,8-1763385-1763400-CGCGC,8-1763392-1763616-CGCCGCGCCCCGCCCCC,8-1763440-1763455-CCCCG,8-1763491-1763506-CCCCG,8-1763547-1763559-CCGCGCCCCGCC,8-1763576-1763591-CCCCG,8-1763601-1763611-CGCCC,8-1763674-1763683-CCG;MOTIFS=CCCCG,CCG,CGCCC,CGCCGCGCCCCGCCCCC,GCC,CGCGC,CCGCGCCCCGCC;STRUC=<VC237499>	HPRC,HGSVC,1KG-ONT	No	0.103	Yes	NA,NA	NA	NA
chr8:1763438	266371	DEL	64	0.8031	0.6778	5	CLN8(1.9452e-06,1.183)	CLN8(1.9452e-06,1.183)	NA	NA	NA	NA	NA	NA	promoter	No	ID=8-1763303-1763312-GCC,8-1763385-1763400-CGCGC,8-1763392-1763616-CGCCGCGCCCCGCCCCC,8-1763440-1763455-CCCCG,8-1763491-1763506-CCCCG,8-1763547-1763559-CCGCGCCCCGCC,8-1763576-1763591-CCCCG,8-1763601-1763611-CGCCC,8-1763674-1763683-CCG;MOTIFS=CCCCG,CCG,CGCCC,CGCCGCGCCCCGCCCCC,GCC,CGCGC,CCGCGCCCCGCC;STRUC=<VC237499>	HPRC,HGSVC,1KG-ONT	No	0.102	No	NA,NA	NA	NA
chr8:1763445	266372	DEL	199	0.8937	0.3985	24	CLN8(1.9452e-06,1.183)	CLN8(1.9452e-06,1.183)	NA	NA	NA	NA	NA	NA	promoter	No	ID=8-1763303-1763312-GCC,8-1763385-1763400-CGCGC,8-1763392-1763616-CGCCGCGCCCCGCCCCC,8-1763440-1763455-CCCCG,8-1763491-1763506-CCCCG,8-1763547-1763559-CCGCGCCCCGCC,8-1763576-1763591-CCCCG,8-1763601-1763611-CGCCC,8-1763674-1763683-CCG;MOTIFS=CCCCG,CCG,CGCCC,CGCCGCGCCCCGCCCCC,GCC,CGCGC,CCGCGCCCCGCC;STRUC=<VC237499>	HPRC,HGSVC	No	0.252	Yes	NA,NA	NA	NA
chr8:1763462	266373	DEL	182	0.8662	0.6743	110	CLN8(1.9452e-06,1.183)	CLN8(1.9452e-06,1.183)	NA	NA	NA	NA	NA	NA	promoter	No	ID=8-1763303-1763312-GCC,8-1763385-1763400-CGCGC,8-1763392-1763616-CGCCGCGCCCCGCCCCC,8-1763440-1763455-CCCCG,8-1763491-1763506-CCCCG,8-1763547-1763559-CCGCGCCCCGCC,8-1763576-1763591-CCCCG,8-1763601-1763611-CGCCC,8-1763674-1763683-CCG;MOTIFS=CCCCG,CCG,CGCCC,CGCCGCGCCCCGCCCCC,GCC,CGCGC,CCGCGCCCCGCC;STRUC=<VC237499>	HPRC,HGSVC	No	0.257	Yes	NA,NA	NA	NA
chr8:1763477	266374	DEL	138	0.8523	0.5852	40	CLN8(1.9452e-06,1.183)	CLN8(1.9452e-06,1.183)	NA	NA	NA	NA	NA	NA	promoter	No	ID=8-1763303-1763312-GCC,8-1763385-1763400-CGCGC,8-1763392-1763616-CGCCGCGCCCCGCCCCC,8-1763440-1763455-CCCCG,8-1763491-1763506-CCCCG,8-1763547-1763559-CCGCGCCCCGCC,8-1763576-1763591-CCCCG,8-1763601-1763611-CGCCC,8-1763674-1763683-CCG;MOTIFS=CCCCG,CCG,CGCCC,CGCCGCGCCCCGCCCCC,GCC,CGCGC,CCGCGCCCCGCC;STRUC=<VC237499>	HPRC,HGSVC,1KG-ONT	No	0.165	Yes	NA,NA	NA	NA
chr8:1763479	266375	DEL	165	0.9432	0.2209	186	CLN8(1.9452e-06,1.183)	CLN8(1.9452e-06,1.183)	NA	NA	NA	NA	NA	NA	promoter	No	ID=8-1763303-1763312-GCC,8-1763385-1763400-CGCGC,8-1763392-1763616-CGCCGCGCCCCGCCCCC,8-1763440-1763455-CCCCG,8-1763491-1763506-CCCCG,8-1763547-1763559-CCGCGCCCCGCC,8-1763576-1763591-CCCCG,8-1763601-1763611-CGCCC,8-1763674-1763683-CCG;MOTIFS=CCCCG,CCG,CGCCC,CGCCGCGCCCCGCCCCC,GCC,CGCGC,CCGCGCCCCGCC;STRUC=<VC237499>	HPRC,HGSVC	No	0.272	Yes	NA,NA	NA	NA
chr8:1763487	266376	DEL	80	0.8744	0.5166	49	CLN8(1.9452e-06,1.183)	CLN8(1.9452e-06,1.183)	NA	NA	NA	NA	NA	NA	NA	No	ID=8-1763303-1763312-GCC,8-1763385-1763400-CGCGC,8-1763392-1763616-CGCCGCGCCCCGCCCCC,8-1763440-1763455-CCCCG,8-1763491-1763506-CCCCG,8-1763547-1763559-CCGCGCCCCGCC,8-1763576-1763591-CCCCG,8-1763601-1763611-CGCCC,8-1763674-1763683-CCG;MOTIFS=CCCCG,CCG,CGCCC,CGCCGCGCCCCGCCCCC,GCC,CGCGC,CCGCGCCCCGCC;STRUC=<VC237499>	HPRC,HGSVC,1KG-ONT	No	0.106	Yes	NA,NA	NA	NA
chr8:1763496	266377	DEL	148	0.8025	0.6857	243	CLN8(1.9452e-06,1.183)	CLN8(1.9452e-06,1.183)	NA	NA	NA	NA	NA	NA	promoter	No	ID=8-1763303-1763312-GCC,8-1763385-1763400-CGCGC,8-1763392-1763616-CGCCGCGCCCCGCCCCC,8-1763440-1763455-CCCCG,8-1763491-1763506-CCCCG,8-1763547-1763559-CCGCGCCCCGCC,8-1763576-1763591-CCCCG,8-1763601-1763611-CGCCC,8-1763674-1763683-CCG;MOTIFS=CCCCG,CCG,CGCCC,CGCCGCGCCCCGCCCCC,GCC,CGCGC,CCGCGCCCCGCC;STRUC=<VC237499>	HPRC,HGSVC,1KG-ONT	No	0.284	Yes	NA,NA	NA	NA
chr8:1763513	266378	DEL	131	0.8178	0.6512	126	CLN8(1.9452e-06,1.183)	CLN8(1.9452e-06,1.183)	NA	NA	NA	NA	NA	NA	promoter	No	ID=8-1763303-1763312-GCC,8-1763385-1763400-CGCGC,8-1763392-1763616-CGCCGCGCCCCGCCCCC,8-1763440-1763455-CCCCG,8-1763491-1763506-CCCCG,8-1763547-1763559-CCGCGCCCCGCC,8-1763576-1763591-CCCCG,8-1763601-1763611-CGCCC,8-1763674-1763683-CCG;MOTIFS=CCCCG,CCG,CGCCC,CGCCGCGCCCCGCCCCC,GCC,CGCGC,CCGCGCCCCGCC;STRUC=<VC237499>	HPRC,HGSVC,1KG-ONT	No	0.284	Yes	NA,NA	NA	NA
chr8:1763536	266379	DEL	112	0.8005	0.694	61	CLN8(1.9452e-06,1.183)	CLN8(1.9452e-06,1.183)	NA	NA	NA	NA	NA	NA	promoter	No	ID=8-1763303-1763312-GCC,8-1763385-1763400-CGCGC,8-1763392-1763616-CGCCGCGCCCCGCCCCC,8-1763440-1763455-CCCCG,8-1763491-1763506-CCCCG,8-1763547-1763559-CCGCGCCCCGCC,8-1763576-1763591-CCCCG,8-1763601-1763611-CGCCC,8-1763674-1763683-CCG;MOTIFS=CCCCG,CCG,CGCCC,CGCCGCGCCCCGCCCCC,GCC,CGCGC,CCGCGCCCCGCC;STRUC=<VC237499>	HPRC,HGSVC,1KG-ONT	No	0.393	Yes	NA,NA	NA	NA
chr8:1763564	266380	DEL	80	0.8245	0.6454	5	CLN8(1.9452e-06,1.183)	CLN8(1.9452e-06,1.183)	NA	NA	NA	NA	NA	NA	promoter	No	ID=8-1763303-1763312-GCC,8-1763385-1763400-CGCGC,8-1763392-1763616-CGCCGCGCCCCGCCCCC,8-1763440-1763455-CCCCG,8-1763491-1763506-CCCCG,8-1763547-1763559-CCGCGCCCCGCC,8-1763576-1763591-CCCCG,8-1763601-1763611-CGCCC,8-1763674-1763683-CCG;MOTIFS=CCCCG,CCG,CGCCC,CGCCGCGCCCCGCCCCC,GCC,CGCGC,CCGCGCCCCGCC;STRUC=<VC237499>	HPRC,HGSVC,1KG-ONT	No	0.322	Yes	NA,NA	NA	NA
chr8:1763575	266381	DEL	69	0.8019	0.668	6	CLN8(1.9452e-06,1.183)	CLN8(1.9452e-06,1.183)	NA	NA	NA	NA	NA	NA	promoter	No	ID=8-1763303-1763312-GCC,8-1763385-1763400-CGCGC,8-1763392-1763616-CGCCGCGCCCCGCCCCC,8-1763440-1763455-CCCCG,8-1763491-1763506-CCCCG,8-1763547-1763559-CCGCGCCCCGCC,8-1763576-1763591-CCCCG,8-1763601-1763611-CGCCC,8-1763674-1763683-CCG;MOTIFS=CCCCG,CCG,CGCCC,CGCCGCGCCCCGCCCCC,GCC,CGCGC,CCGCGCCCCGCC;STRUC=<VC237499>	HPRC,HGSVC,1KG-ONT	No	0.286	Yes	NA,NA	NA	NA
chr8:1763581	266382	DEL	63	0.8005	0.6862	7	CLN8(1.9452e-06,1.183)	CLN8(1.9452e-06,1.183)	NA	NA	NA	NA	NA	NA	promoter	No	ID=8-1763303-1763312-GCC,8-1763385-1763400-CGCGC,8-1763392-1763616-CGCCGCGCCCCGCCCCC,8-1763440-1763455-CCCCG,8-1763491-1763506-CCCCG,8-1763547-1763559-CCGCGCCCCGCC,8-1763576-1763591-CCCCG,8-1763601-1763611-CGCCC,8-1763674-1763683-CCG;MOTIFS=CCCCG,CCG,CGCCC,CGCCGCGCCCCGCCCCC,GCC,CGCGC,CCGCGCCCCGCC;STRUC=<VC237499>	HPRC,HGSVC,1KG-ONT	No	0.286	No	NA,NA	NA	NA
chr8:1763592	266383	DEL	52	0.8146	0.6473	9	CLN8(1.9452e-06,1.183)	CLN8(1.9452e-06,1.183)	NA	NA	NA	NA	NA	NA	promoter	No	ID=8-1763303-1763312-GCC,8-1763385-1763400-CGCGC,8-1763392-1763616-CGCCGCGCCCCGCCCCC,8-1763440-1763455-CCCCG,8-1763491-1763506-CCCCG,8-1763547-1763559-CCGCGCCCCGCC,8-1763576-1763591-CCCCG,8-1763601-1763611-CGCCC,8-1763674-1763683-CCG;MOTIFS=CCCCG,CCG,CGCCC,CGCCGCGCCCCGCCCCC,GCC,CGCGC,CCGCGCCCCGCC;STRUC=<VC237499>	HPRC,HGSVC	No	0.278	Yes	NA,NA	NA	NA
chr8:1763601	266384	INS	56	0.8538	0.5623	50	CLN8(1.9452e-06,1.183)	CLN8(1.9452e-06,1.183)	NA	NA	NA	NA	NA	NA	promoter	No	ID=8-1763303-1763312-GCC,8-1763385-1763400-CGCGC,8-1763392-1763616-CGCCGCGCCCCGCCCCC,8-1763440-1763455-CCCCG,8-1763491-1763506-CCCCG,8-1763547-1763559-CCGCGCCCCGCC,8-1763576-1763591-CCCCG,8-1763601-1763611-CGCCC,8-1763674-1763683-CCG;MOTIFS=CCCCG,CCG,CGCCC,CGCCGCGCCCCGCCCCC,GCC,CGCGC,CCGCGCCCCGCC;STRUC=<VC237499>	HPRC,HGSVC,1KG-ONT	No	0.745	Yes	NA,NA	NA	NA
chr8:1763601	266385	INS	73	0.9121	0.3573	110	CLN8(1.9452e-06,1.183)	CLN8(1.9452e-06,1.183)	NA	NA	NA	NA	NA	NA	promoter	No	ID=8-1763303-1763312-GCC,8-1763385-1763400-CGCGC,8-1763392-1763616-CGCCGCGCCCCGCCCCC,8-1763440-1763455-CCCCG,8-1763491-1763506-CCCCG,8-1763547-1763559-CCGCGCCCCGCC,8-1763576-1763591-CCCCG,8-1763601-1763611-CGCCC,8-1763674-1763683-CCG;MOTIFS=CCCCG,CCG,CGCCC,CGCCGCGCCCCGCCCCC,GCC,CGCGC,CCGCGCCCCGCC;STRUC=<VC237499>	HPRC,HGSVC,1KG-ONT	No	0.745	Yes	NA,NA	NA	NA
chr8:1763601	266386	INS	90	0.8282	0.6283	82	CLN8(1.9452e-06,1.183)	CLN8(1.9452e-06,1.183)	NA	NA	NA	NA	NA	NA	promoter	No	ID=8-1763303-1763312-GCC,8-1763385-1763400-CGCGC,8-1763392-1763616-CGCCGCGCCCCGCCCCC,8-1763440-1763455-CCCCG,8-1763491-1763506-CCCCG,8-1763547-1763559-CCGCGCCCCGCC,8-1763576-1763591-CCCCG,8-1763601-1763611-CGCCC,8-1763674-1763683-CCG;MOTIFS=CCCCG,CCG,CGCCC,CGCCGCGCCCCGCCCCC,GCC,CGCGC,CCGCGCCCCGCC;STRUC=<VC237499>	HPRC,HGSVC,1KG-ONT	No	0.745	Yes	NA,NA	NA	NA
chr8:1763601	266387	INS	107	0.8092	0.6663	86	CLN8(1.9452e-06,1.183)	CLN8(1.9452e-06,1.183)	NA	NA	NA	NA	NA	NA	promoter	No	ID=8-1763303-1763312-GCC,8-1763385-1763400-CGCGC,8-1763392-1763616-CGCCGCGCCCCGCCCCC,8-1763440-1763455-CCCCG,8-1763491-1763506-CCCCG,8-1763547-1763559-CCGCGCCCCGCC,8-1763576-1763591-CCCCG,8-1763601-1763611-CGCCC,8-1763674-1763683-CCG;MOTIFS=CCCCG,CCG,CGCCC,CGCCGCGCCCCGCCCCC,GCC,CGCGC,CCGCGCCCCGCC;STRUC=<VC237499>	HPRC,HGSVC	No	0.745	Yes	NA,NA	NA	NA
chr8:1763603	266388	INS	60	0.8309	0.6302	16	CLN8(1.9452e-06,1.183)	CLN8(1.9452e-06,1.183)	NA	NA	NA	NA	NA	NA	promoter	No	ID=8-1763303-1763312-GCC,8-1763385-1763400-CGCGC,8-1763392-1763616-CGCCGCGCCCCGCCCCC,8-1763440-1763455-CCCCG,8-1763491-1763506-CCCCG,8-1763547-1763559-CCGCGCCCCGCC,8-1763576-1763591-CCCCG,8-1763601-1763611-CGCCC,8-1763674-1763683-CCG;MOTIFS=CCCCG,CCG,CGCCC,CGCCGCGCCCCGCCCCC,GCC,CGCGC,CCGCGCCCCGCC;STRUC=<VC237499>	HPRC,HGSVC,1KG-ONT	No	0.745	Yes	NA,NA	NA	NA
chr8:1763611	266389	INS	60	0.829	0.6264	6	CLN8(1.9452e-06,1.183)	CLN8(1.9452e-06,1.183)	NA	NA	NA	NA	NA	NA	promoter	No	ID=8-1763303-1763312-GCC,8-1763385-1763400-CGCGC,8-1763392-1763616-CGCCGCGCCCCGCCCCC,8-1763440-1763455-CCCCG,8-1763491-1763506-CCCCG,8-1763547-1763559-CCGCGCCCCGCC,8-1763576-1763591-CCCCG,8-1763601-1763611-CGCCC,8-1763674-1763683-CCG;MOTIFS=CCCCG,CCG,CGCCC,CGCCGCGCCCCGCCCCC,GCC,CGCGC,CCGCGCCCCGCC;STRUC=<VC237499>	HPRC,HGSVC,1KG-ONT	No	0.745	Yes	NA,NA	NA	NA
chr8:1763616	266390	INS	141	0.8245	0.6608	24	CLN8(1.9452e-06,1.183)	CLN8(1.9452e-06,1.183)	NA	NA	NA	NA	NA	NA	promoter	No	ID=8-1763303-1763312-GCC,8-1763385-1763400-CGCGC,8-1763392-1763616-CGCCGCGCCCCGCCCCC,8-1763440-1763455-CCCCG,8-1763491-1763506-CCCCG,8-1763547-1763559-CCGCGCCCCGCC,8-1763576-1763591-CCCCG,8-1763601-1763611-CGCCC,8-1763674-1763683-CCG;MOTIFS=CCCCG,CCG,CGCCC,CGCCGCGCCCCGCCCCC,GCC,CGCGC,CCGCGCCCCGCC;STRUC=<VC237499>	NA	No	2.413	Yes	NA,NA	NA	NA
chr8:1763627	266391	INS	59	0.8731	0.4302	102	CLN8(1.9452e-06,1.183)	CLN8(1.9452e-06,1.183)	NA	NA	NA	NA	NA	NA	promoter	No	ID=8-1763303-1763312-GCC,8-1763385-1763400-CGCGC,8-1763392-1763616-CGCCGCGCCCCGCCCCC,8-1763440-1763455-CCCCG,8-1763491-1763506-CCCCG,8-1763547-1763559-CCGCGCCCCGCC,8-1763576-1763591-CCCCG,8-1763601-1763611-CGCCC,8-1763674-1763683-CCG;MOTIFS=CCCCG,CCG,CGCCC,CGCCGCGCCCCGCCCCC,GCC,CGCGC,CCGCGCCCCGCC;STRUC=<VC237499>	HPRC,HGSVC,1KG-ONT	No	2.413	Yes	NA,NA	NA	NA
chr8:1776008	266392	INS	65	0.9144	0.2971	30	CLN8(1.9452e-06,1.183)	CLN8(1.9452e-06,1.183)	NA	NA	NA	NA	NA	NA	NA	No	NA	HPRC,HGSVC,1KG-ONT	No	2.17	Yes	NA,NA	NA	NA
chr8:1785257	266393	DEL	180	0.8492	0.5707	1	CLN8(1.9452e-06,1.183)	CLN8(1.9452e-06,1.183)	NA	NA	NA	NA	NA	NA	NA	No	ID=8-1785316-1785534-GGTTAGACAGGTACCGGTCAGATTACGGTGGCACAGGCGGCGTGG;MOTIFS=GGTTAGACAGGTACCGGTCAGATTACGGTGGCACAGGCGGCGTGG;STRUC=<TR3563706>	HPRC,HGSVC	No	3.646	No	NA,NA	NA	NA
chr8:1785316	266394	INS	135	0.8416	0.6253	168	CLN8(1.9452e-06,1.183)	CLN8(1.9452e-06,1.183)	NA	NA	NA	NA	NA	NA	NA	No	NA	HPRC,HGSVC,1KG-ONT	No	0.008	Yes	NA,NA	NA	NA
chr8:1785316	266395	INS	180	0.8272	0.6218	69	CLN8(1.9452e-06,1.183)	CLN8(1.9452e-06,1.183)	NA	NA	NA	NA	NA	NA	NA	No	NA	HPRC,HGSVC,1KG-ONT	No	0.008	Yes	NA,NA	NA	NA
chr8:1785316	266396	INS	90	0.8281	0.6341	5	CLN8(1.9452e-06,1.183)	CLN8(1.9452e-06,1.183)	NA	NA	NA	NA	NA	NA	NA	No	NA	NA	No	0.008	No	NA,NA	NA	NA
chr8:1785445	266397	DEL	90	0.8326	0.6489	224	CLN8(1.9452e-06,1.183)	CLN8(1.9452e-06,1.183)	NA	NA	NA	NA	NA	NA	NA	No	ID=8-1785316-1785534-GGTTAGACAGGTACCGGTCAGATTACGGTGGCACAGGCGGCGTGG;MOTIFS=GGTTAGACAGGTACCGGTCAGATTACGGTGGCACAGGCGGCGTGG;STRUC=<TR3563706>	HPRC,1KG-ONT	No	4.481	Yes	NA,NA	NA	NA
chr8:1785527	266398	DEL	135	0.9146	0.3089	64	CLN8(1.9452e-06,1.183)	CLN8(1.9452e-06,1.183)	NA	NA	NA	NA	NA	NA	NA	No	ID=8-1785316-1785534-GGTTAGACAGGTACCGGTCAGATTACGGTGGCACAGGCGGCGTGG;MOTIFS=GGTTAGACAGGTACCGGTCAGATTACGGTGGCACAGGCGGCGTGG;STRUC=<TR3563706>	HPRC,HGSVC	No	4.328	Yes	NA,NA	NA	NA
chr8:1798191	266399	INS	3139	0.8985	0.364	35	CLN8(1.9452e-06,1.183)	CLN8(1.9452e-06,1.183)	NA	NA	NA	NA	NA	NA	NA	No	NA	HGSVC,1KG-ONT	No	0.152	Yes	NA,NA	NA	NA
chr8:1798207	266400	INS	222	0.8065	0.6738	1	CLN8(1.9452e-06,1.183)	CLN8(1.9452e-06,1.183)	NA	NA	NA	NA	NA	NA	NA	No	NA	HPRC,HGSVC,1KG-ONT	No	0.182	No	NA,NA	NA	NA
chr8:1798243	266401	INS	74	0.8161	0.6567	2	CLN8(1.9452e-06,1.183)	CLN8(1.9452e-06,1.183)	NA	NA	NA	NA	NA	NA	NA	No	ID=8-1798244-1798373-ATGCTGTCCCCTGGGGTGTGCGGCGAGAGGATCTGTC,8-1798561-1798708-GGCGAGAGGATCTGTCATGCTGTCCCCTGGGGTGTGC;MOTIFS=GGCGAGAGGATCTGTCATGCTGTCCCCTGGGGTGTGC,ATGCTGTCCCCTGGGGTGTGCGGCGAGAGGATCTGTC;STRUC=<VC237506>	HPRC,HGSVC,1KG-ONT	No	0.182	Yes	NA,NA	NA	NA
chr8:1798244	266402	INS	336	0.8916	0.3843	9	CLN8(1.9452e-06,1.183)	CLN8(1.9452e-06,1.183)	NA	NA	NA	NA	NA	NA	NA	No	ID=8-1798244-1798373-ATGCTGTCCCCTGGGGTGTGCGGCGAGAGGATCTGTC,8-1798561-1798708-GGCGAGAGGATCTGTCATGCTGTCCCCTGGGGTGTGC;MOTIFS=GGCGAGAGGATCTGTCATGCTGTCCCCTGGGGTGTGC,ATGCTGTCCCCTGGGGTGTGCGGCGAGAGGATCTGTC;STRUC=<VC237506>	HPRC,1KG-ONT	No	0.182	Yes	NA,NA	NA	NA
chr8:1798265	266404	INS	298	0.8289	0.614	5	CLN8(1.9452e-06,1.183)	CLN8(1.9452e-06,1.183)	NA	NA	NA	NA	NA	NA	NA	No	ID=8-1798244-1798373-ATGCTGTCCCCTGGGGTGTGCGGCGAGAGGATCTGTC,8-1798561-1798708-GGCGAGAGGATCTGTCATGCTGTCCCCTGGGGTGTGC;MOTIFS=GGCGAGAGGATCTGTCATGCTGTCCCCTGGGGTGTGC,ATGCTGTCCCCTGGGGTGTGCGGCGAGAGGATCTGTC;STRUC=<VC237506>	HPRC,HGSVC,1KG-ONT	No	0.182	Yes	NA,NA	NA	NA
chr8:1798265	266403	INS	111	0.8838	0.6781	10	CLN8(1.9452e-06,1.183)	CLN8(1.9452e-06,1.183)	NA	NA	NA	NA	NA	NA	NA	No	ID=8-1798244-1798373-ATGCTGTCCCCTGGGGTGTGCGGCGAGAGGATCTGTC,8-1798561-1798708-GGCGAGAGGATCTGTCATGCTGTCCCCTGGGGTGTGC;MOTIFS=GGCGAGAGGATCTGTCATGCTGTCCCCTGGGGTGTGC,ATGCTGTCCCCTGGGGTGTGCGGCGAGAGGATCTGTC;STRUC=<VC237506>	HPRC,HGSVC,1KG-ONT	No	0.182	Yes	NA,NA	NA	NA
chr8:1798271	266405	DEL	481	0.8424	0.5745	903	CLN8(1.9452e-06,1.183)	CLN8(1.9452e-06,1.183)	NA	NA	NA	NA	NA	NA	NA	No	ID=8-1798244-1798373-ATGCTGTCCCCTGGGGTGTGCGGCGAGAGGATCTGTC,8-1798561-1798708-GGCGAGAGGATCTGTCATGCTGTCCCCTGGGGTGTGC;MOTIFS=GGCGAGAGGATCTGTCATGCTGTCCCCTGGGGTGTGC,ATGCTGTCCCCTGGGGTGTGCGGCGAGAGGATCTGTC;STRUC=<VC237506>	HPRC,HGSVC,1KG-ONT	No	0.08	Yes	NA,NA	NA	NA
chr8:1798302	266406	DEL	111	0.8514	0.5244	25	CLN8(1.9452e-06,1.183)	CLN8(1.9452e-06,1.183)	NA	NA	NA	NA	NA	NA	NA	No	ID=8-1798244-1798373-ATGCTGTCCCCTGGGGTGTGCGGCGAGAGGATCTGTC,8-1798561-1798708-GGCGAGAGGATCTGTCATGCTGTCCCCTGGGGTGTGC;MOTIFS=GGCGAGAGGATCTGTCATGCTGTCCCCTGGGGTGTGC,ATGCTGTCCCCTGGGGTGTGCGGCGAGAGGATCTGTC;STRUC=<VC237506>	HPRC,HGSVC	No	0.089	Yes	NA,NA	NA	NA
chr8:1798308	266407	INS	2950	0.8172	0.6663	22	CLN8(1.9452e-06,1.183)	CLN8(1.9452e-06,1.183)	NA	NA	NA	NA	NA	NA	NA	No	ID=8-1798244-1798373-ATGCTGTCCCCTGGGGTGTGCGGCGAGAGGATCTGTC,8-1798561-1798708-GGCGAGAGGATCTGTCATGCTGTCCCCTGGGGTGTGC;MOTIFS=GGCGAGAGGATCTGTCATGCTGTCCCCTGGGGTGTGC,ATGCTGTCCCCTGGGGTGTGCGGCGAGAGGATCTGTC;STRUC=<VC237506>	HPRC,HGSVC,1KG-ONT	No	0.182	Yes	NA,NA	NA	NA
chr8:1798308	266408	INS	1660	0.8928	0.4084	3	CLN8(1.9452e-06,1.183)	CLN8(1.9452e-06,1.183)	NA	NA	NA	NA	NA	NA	NA	No	ID=8-1798244-1798373-ATGCTGTCCCCTGGGGTGTGCGGCGAGAGGATCTGTC,8-1798561-1798708-GGCGAGAGGATCTGTCATGCTGTCCCCTGGGGTGTGC;MOTIFS=GGCGAGAGGATCTGTCATGCTGTCCCCTGGGGTGTGC,ATGCTGTCCCCTGGGGTGTGCGGCGAGAGGATCTGTC;STRUC=<VC237506>	HPRC,HGSVC,1KG-ONT	No	0.182	No	NA,NA	NA	NA
chr8:1798338	266410	DEL	371	0.9095	0.4147	26	CLN8(1.9452e-06,1.183)	CLN8(1.9452e-06,1.183)	NA	NA	NA	NA	NA	NA	NA	No	ID=8-1798244-1798373-ATGCTGTCCCCTGGGGTGTGCGGCGAGAGGATCTGTC,8-1798561-1798708-GGCGAGAGGATCTGTCATGCTGTCCCCTGGGGTGTGC;MOTIFS=GGCGAGAGGATCTGTCATGCTGTCCCCTGGGGTGTGC,ATGCTGTCCCCTGGGGTGTGCGGCGAGAGGATCTGTC;STRUC=<VC237506>	HPRC,HGSVC,1KG-ONT	No	0.086	Yes	NA,NA	NA	NA
chr8:1798345	266414	DEL	148	0.8711	0.6846	11	CLN8(1.9452e-06,1.183)	CLN8(1.9452e-06,1.183)	NA	NA	NA	NA	NA	NA	NA	No	ID=8-1798244-1798373-ATGCTGTCCCCTGGGGTGTGCGGCGAGAGGATCTGTC,8-1798561-1798708-GGCGAGAGGATCTGTCATGCTGTCCCCTGGGGTGTGC;MOTIFS=GGCGAGAGGATCTGTCATGCTGTCCCCTGGGGTGTGC,ATGCTGTCCCCTGGGGTGTGCGGCGAGAGGATCTGTC;STRUC=<VC237506>	HPRC,HGSVC	No	0.071	Yes	NA,NA	NA	NA
chr8:1798345	266413	INS	2324	0.8966	0.37	120	CLN8(1.9452e-06,1.183)	CLN8(1.9452e-06,1.183)	NA	NA	NA	NA	NA	NA	NA	No	ID=8-1798244-1798373-ATGCTGTCCCCTGGGGTGTGCGGCGAGAGGATCTGTC,8-1798561-1798708-GGCGAGAGGATCTGTCATGCTGTCCCCTGGGGTGTGC;MOTIFS=GGCGAGAGGATCTGTCATGCTGTCCCCTGGGGTGTGC,ATGCTGTCCCCTGGGGTGTGCGGCGAGAGGATCTGTC;STRUC=<VC237506>	HPRC,HGSVC,1KG-ONT	No	0.182	Yes	NA,NA	NA	NA
chr8:1798345	266412	INS	590	0.8245	0.6209	2	CLN8(1.9452e-06,1.183)	CLN8(1.9452e-06,1.183)	NA	NA	NA	NA	NA	NA	NA	No	ID=8-1798244-1798373-ATGCTGTCCCCTGGGGTGTGCGGCGAGAGGATCTGTC,8-1798561-1798708-GGCGAGAGGATCTGTCATGCTGTCCCCTGGGGTGTGC;MOTIFS=GGCGAGAGGATCTGTCATGCTGTCCCCTGGGGTGTGC,ATGCTGTCCCCTGGGGTGTGCGGCGAGAGGATCTGTC;STRUC=<VC237506>	HPRC,HGSVC,1KG-ONT	No	0.182	Yes	NA,NA	NA	NA
chr8:1798345	266411	INS	148	0.8345	0.5949	6	CLN8(1.9452e-06,1.183)	CLN8(1.9452e-06,1.183)	NA	NA	NA	NA	NA	NA	NA	No	ID=8-1798244-1798373-ATGCTGTCCCCTGGGGTGTGCGGCGAGAGGATCTGTC,8-1798561-1798708-GGCGAGAGGATCTGTCATGCTGTCCCCTGGGGTGTGC;MOTIFS=GGCGAGAGGATCTGTCATGCTGTCCCCTGGGGTGTGC,ATGCTGTCCCCTGGGGTGTGCGGCGAGAGGATCTGTC;STRUC=<VC237506>	HPRC,HGSVC,1KG-ONT	No	0.182	Yes	NA,NA	NA	NA
chr8:1798348	266415	INS	923	0.8221	0.645	14	CLN8(1.9452e-06,1.183)	CLN8(1.9452e-06,1.183)	NA	NA	NA	NA	NA	NA	NA	No	ID=8-1798244-1798373-ATGCTGTCCCCTGGGGTGTGCGGCGAGAGGATCTGTC,8-1798561-1798708-GGCGAGAGGATCTGTCATGCTGTCCCCTGGGGTGTGC;MOTIFS=GGCGAGAGGATCTGTCATGCTGTCCCCTGGGGTGTGC,ATGCTGTCCCCTGGGGTGTGCGGCGAGAGGATCTGTC;STRUC=<VC237506>	HPRC,HGSVC	No	0.182	Yes	NA,NA	NA	NA
chr8:1798376	266416	INS	2772	0.9031	0.3787	6	CLN8(1.9452e-06,1.183)	CLN8(1.9452e-06,1.183)	NA	NA	NA	NA	NA	NA	NA	No	ID=8-1798244-1798373-ATGCTGTCCCCTGGGGTGTGCGGCGAGAGGATCTGTC,8-1798561-1798708-GGCGAGAGGATCTGTCATGCTGTCCCCTGGGGTGTGC;MOTIFS=GGCGAGAGGATCTGTCATGCTGTCCCCTGGGGTGTGC,ATGCTGTCCCCTGGGGTGTGCGGCGAGAGGATCTGTC;STRUC=<VC237506>	HPRC,HGSVC,1KG-ONT	No	0.182	Yes	NA,NA	NA	NA
chr8:1798382	266417	INS	2137	0.8989	0.3728	4	CLN8(1.9452e-06,1.183)	CLN8(1.9452e-06,1.183)	NA	NA	NA	NA	NA	NA	NA	No	ID=8-1798244-1798373-ATGCTGTCCCCTGGGGTGTGCGGCGAGAGGATCTGTC,8-1798561-1798708-GGCGAGAGGATCTGTCATGCTGTCCCCTGGGGTGTGC;MOTIFS=GGCGAGAGGATCTGTCATGCTGTCCCCTGGGGTGTGC,ATGCTGTCCCCTGGGGTGTGCGGCGAGAGGATCTGTC;STRUC=<VC237506>	HPRC,HGSVC,1KG-ONT	No	0.182	Yes	NA,NA	NA	NA
chr8:1798413	266418	DEL	222	0.8022	0.6865	23	CLN8(1.9452e-06,1.183)	CLN8(1.9452e-06,1.183)	NA	NA	NA	NA	NA	NA	NA	No	ID=8-1798244-1798373-ATGCTGTCCCCTGGGGTGTGCGGCGAGAGGATCTGTC,8-1798561-1798708-GGCGAGAGGATCTGTCATGCTGTCCCCTGGGGTGTGC;MOTIFS=GGCGAGAGGATCTGTCATGCTGTCCCCTGGGGTGTGC,ATGCTGTCCCCTGGGGTGTGCGGCGAGAGGATCTGTC;STRUC=<VC237506>	HPRC	No	0.066	Yes	NA,NA	NA	NA
chr8:1798446	266419	INS	551	0.8982	0.4403	6	CLN8(1.9452e-06,1.183)	CLN8(1.9452e-06,1.183)	NA	NA	NA	NA	NA	NA	NA	No	ID=8-1798244-1798373-ATGCTGTCCCCTGGGGTGTGCGGCGAGAGGATCTGTC,8-1798561-1798708-GGCGAGAGGATCTGTCATGCTGTCCCCTGGGGTGTGC;MOTIFS=GGCGAGAGGATCTGTCATGCTGTCCCCTGGGGTGTGC,ATGCTGTCCCCTGGGGTGTGCGGCGAGAGGATCTGTC;STRUC=<VC237506>	HPRC,HGSVC,1KG-ONT	No	0.182	Yes	NA,NA	NA	NA
chr8:1798494	266420	INS	812	0.8219	0.6354	2	CLN8(1.9452e-06,1.183)	CLN8(1.9452e-06,1.183)	NA	NA	NA	NA	NA	NA	NA	No	ID=8-1798244-1798373-ATGCTGTCCCCTGGGGTGTGCGGCGAGAGGATCTGTC,8-1798561-1798708-GGCGAGAGGATCTGTCATGCTGTCCCCTGGGGTGTGC;MOTIFS=GGCGAGAGGATCTGTCATGCTGTCCCCTGGGGTGTGC,ATGCTGTCCCCTGGGGTGTGCGGCGAGAGGATCTGTC;STRUC=<VC237506>	HPRC,HGSVC,1KG-ONT	No	0.182	No	NA,NA	NA	NA
chr8:1798530	266421	INS	74	0.9074	0.3528	36	CLN8(1.9452e-06,1.183)	CLN8(1.9452e-06,1.183)	NA	NA	NA	NA	NA	NA	NA	No	ID=8-1798244-1798373-ATGCTGTCCCCTGGGGTGTGCGGCGAGAGGATCTGTC,8-1798561-1798708-GGCGAGAGGATCTGTCATGCTGTCCCCTGGGGTGTGC;MOTIFS=GGCGAGAGGATCTGTCATGCTGTCCCCTGGGGTGTGC,ATGCTGTCCCCTGGGGTGTGCGGCGAGAGGATCTGTC;STRUC=<VC237506>	HPRC,HGSVC,1KG-ONT	No	0.182	Yes	NA,NA	NA	NA
chr8:1798567	266423	DEL	185	0.8197	0.6716	2	CLN8(1.9452e-06,1.183)	CLN8(1.9452e-06,1.183)	NA	NA	NA	NA	NA	NA	NA	No	ID=8-1798244-1798373-ATGCTGTCCCCTGGGGTGTGCGGCGAGAGGATCTGTC,8-1798561-1798708-GGCGAGAGGATCTGTCATGCTGTCCCCTGGGGTGTGC;MOTIFS=GGCGAGAGGATCTGTCATGCTGTCCCCTGGGGTGTGC,ATGCTGTCCCCTGGGGTGTGCGGCGAGAGGATCTGTC;STRUC=<VC237506>	HPRC,HGSVC	No	0.084	Yes	NA,NA	NA	NA
chr8:1798598	266424	INS	259	0.8032	0.6986	4	CLN8(1.9452e-06,1.183)	CLN8(1.9452e-06,1.183)	NA	NA	NA	NA	NA	NA	NA	No	ID=8-1798244-1798373-ATGCTGTCCCCTGGGGTGTGCGGCGAGAGGATCTGTC,8-1798561-1798708-GGCGAGAGGATCTGTCATGCTGTCCCCTGGGGTGTGC;MOTIFS=GGCGAGAGGATCTGTCATGCTGTCCCCTGGGGTGTGC,ATGCTGTCCCCTGGGGTGTGCGGCGAGAGGATCTGTC;STRUC=<VC237506>	HPRC,HGSVC,1KG-ONT	No	0.182	Yes	NA,NA	NA	NA
chr8:1798604	266425	INS	308	0.8117	0.6727	1	CLN8(1.9452e-06,1.183)	CLN8(1.9452e-06,1.183)	NA	NA	NA	NA	NA	NA	NA	No	ID=8-1798244-1798373-ATGCTGTCCCCTGGGGTGTGCGGCGAGAGGATCTGTC,8-1798561-1798708-GGCGAGAGGATCTGTCATGCTGTCCCCTGGGGTGTGC;MOTIFS=GGCGAGAGGATCTGTCATGCTGTCCCCTGGGGTGTGC,ATGCTGTCCCCTGGGGTGTGCGGCGAGAGGATCTGTC;STRUC=<VC237506>	HPRC,HGSVC,1KG-ONT	No	0.182	No	NA,NA	NA	NA
chr8:1798708	266426	INS	74	0.8094	0.698	5	CLN8(1.9452e-06,1.183)	CLN8(1.9452e-06,1.183)	NA	NA	NA	NA	NA	NA	NA	No	ID=8-1798244-1798373-ATGCTGTCCCCTGGGGTGTGCGGCGAGAGGATCTGTC,8-1798561-1798708-GGCGAGAGGATCTGTCATGCTGTCCCCTGGGGTGTGC;MOTIFS=GGCGAGAGGATCTGTCATGCTGTCCCCTGGGGTGTGC,ATGCTGTCCCCTGGGGTGTGCGGCGAGAGGATCTGTC;STRUC=<VC237506>	HGSVC,1KG-ONT	No	0.182	Yes	NA,NA	NA	NA
chr8:1798752	266427	INS	184	0.8426	0.5631	4	CLN8(1.9452e-06,1.183)	CLN8(1.9452e-06,1.183)	NA	NA	NA	NA	NA	NA	NA	No	ID=8-1798244-1798373-ATGCTGTCCCCTGGGGTGTGCGGCGAGAGGATCTGTC,8-1798561-1798708-GGCGAGAGGATCTGTCATGCTGTCCCCTGGGGTGTGC;MOTIFS=GGCGAGAGGATCTGTCATGCTGTCCCCTGGGGTGTGC,ATGCTGTCCCCTGGGGTGTGCGGCGAGAGGATCTGTC;STRUC=<VC237506>	HPRC,HGSVC,1KG-ONT	No	0.182	Yes	NA,NA	NA	NA
chr8:1799262	266428	DEL	121	0.812	0.6824	18	CLN8(1.9452e-06,1.183)	CLN8(1.9452e-06,1.183)	NA	NA	NA	NA	NA	NA	NA	No	ID=8-1799175-1799185-TCC,8-1799192-1799203-CTT,8-1799201-1799218-CTC,8-1799216-1799227-CTT,8-1799225-1799239-CTC,8-1799243-1799256-CTC,8-1799261-1799283-CCCCCT,8-1799288-1799302-CCT,8-1799318-1799338-CCT,8-1799346-1799367-TTC,8-1799362-1799397-TCTTCC,8-1799365-1799392-TCC,8-1799392-1799423-TCT;MOTIFS=CCT,TCT,TCC,CTT,TTC,CTC,TCTTCC,CCCCCT;STRUC=<VC237507>	HGSVC,1KG-ONT	Yes	0.092	Yes	NA,NA	NA	NA
chr8:1799338	266429	INS	84	0.8224	0.6972	1	CLN8(1.9452e-06,1.183)	CLN8(1.9452e-06,1.183)	NA	NA	NA	NA	NA	NA	NA	No	ID=8-1799175-1799185-TCC,8-1799192-1799203-CTT,8-1799201-1799218-CTC,8-1799216-1799227-CTT,8-1799225-1799239-CTC,8-1799243-1799256-CTC,8-1799261-1799283-CCCCCT,8-1799288-1799302-CCT,8-1799318-1799338-CCT,8-1799346-1799367-TTC,8-1799362-1799397-TCTTCC,8-1799365-1799392-TCC,8-1799392-1799423-TCT;MOTIFS=CCT,TCT,TCC,CTT,TTC,CTC,TCTTCC,CCCCCT;STRUC=<VC237507>	HPRC,HGSVC	No	0.794	No	NA,NA	NA	NA
chr8:1799346	266430	INS	81	0.8982	0.6394	2	CLN8(1.9452e-06,1.183)	CLN8(1.9452e-06,1.183)	NA	NA	NA	NA	NA	NA	NA	No	ID=8-1799175-1799185-TCC,8-1799192-1799203-CTT,8-1799201-1799218-CTC,8-1799216-1799227-CTT,8-1799225-1799239-CTC,8-1799243-1799256-CTC,8-1799261-1799283-CCCCCT,8-1799288-1799302-CCT,8-1799318-1799338-CCT,8-1799346-1799367-TTC,8-1799362-1799397-TCTTCC,8-1799365-1799392-TCC,8-1799392-1799423-TCT;MOTIFS=CCT,TCT,TCC,CTT,TTC,CTC,TCTTCC,CCCCCT;STRUC=<VC237507>	HPRC,HGSVC	No	0.794	Yes	NA,NA	NA	NA
chr8:1799348	266431	INS	57	0.8685	0.497	91	CLN8(1.9452e-06,1.183)	CLN8(1.9452e-06,1.183)	NA	NA	NA	NA	NA	NA	NA	No	ID=8-1799175-1799185-TCC,8-1799192-1799203-CTT,8-1799201-1799218-CTC,8-1799216-1799227-CTT,8-1799225-1799239-CTC,8-1799243-1799256-CTC,8-1799261-1799283-CCCCCT,8-1799288-1799302-CCT,8-1799318-1799338-CCT,8-1799346-1799367-TTC,8-1799362-1799397-TCTTCC,8-1799365-1799392-TCC,8-1799392-1799423-TCT;MOTIFS=CCT,TCT,TCC,CTT,TTC,CTC,TCTTCC,CCCCCT;STRUC=<VC237507>	HPRC,HGSVC,1KG-ONT	Yes	0.794	Yes	NA,NA	NA	NA
chr8:1799348	266432	INS	63	0.838	0.5969	82	CLN8(1.9452e-06,1.183)	CLN8(1.9452e-06,1.183)	NA	NA	NA	NA	NA	NA	NA	No	ID=8-1799175-1799185-TCC,8-1799192-1799203-CTT,8-1799201-1799218-CTC,8-1799216-1799227-CTT,8-1799225-1799239-CTC,8-1799243-1799256-CTC,8-1799261-1799283-CCCCCT,8-1799288-1799302-CCT,8-1799318-1799338-CCT,8-1799346-1799367-TTC,8-1799362-1799397-TCTTCC,8-1799365-1799392-TCC,8-1799392-1799423-TCT;MOTIFS=CCT,TCT,TCC,CTT,TTC,CTC,TCTTCC,CCCCCT;STRUC=<VC237507>	HPRC,HGSVC,1KG-ONT	Yes	0.794	Yes	NA,NA	NA	NA
chr8:1799348	266433	INS	69	0.9194	0.3033	68	CLN8(1.9452e-06,1.183)	CLN8(1.9452e-06,1.183)	NA	NA	NA	NA	NA	NA	NA	No	ID=8-1799175-1799185-TCC,8-1799192-1799203-CTT,8-1799201-1799218-CTC,8-1799216-1799227-CTT,8-1799225-1799239-CTC,8-1799243-1799256-CTC,8-1799261-1799283-CCCCCT,8-1799288-1799302-CCT,8-1799318-1799338-CCT,8-1799346-1799367-TTC,8-1799362-1799397-TCTTCC,8-1799365-1799392-TCC,8-1799392-1799423-TCT;MOTIFS=CCT,TCT,TCC,CTT,TTC,CTC,TCTTCC,CCCCCT;STRUC=<VC237507>	HPRC,HGSVC,1KG-ONT	No	0.794	Yes	NA,NA	NA	NA
chr8:1799348	266434	INS	81	0.8454	0.5851	13	CLN8(1.9452e-06,1.183)	CLN8(1.9452e-06,1.183)	NA	NA	NA	NA	NA	NA	NA	No	ID=8-1799175-1799185-TCC,8-1799192-1799203-CTT,8-1799201-1799218-CTC,8-1799216-1799227-CTT,8-1799225-1799239-CTC,8-1799243-1799256-CTC,8-1799261-1799283-CCCCCT,8-1799288-1799302-CCT,8-1799318-1799338-CCT,8-1799346-1799367-TTC,8-1799362-1799397-TCTTCC,8-1799365-1799392-TCC,8-1799392-1799423-TCT;MOTIFS=CCT,TCT,TCC,CTT,TTC,CTC,TCTTCC,CCCCCT;STRUC=<VC237507>	HPRC,HGSVC	No	0.794	Yes	NA,NA	NA	NA
chr8:1799353	266435	INS	69	0.8568	0.5498	2	CLN8(1.9452e-06,1.183)	CLN8(1.9452e-06,1.183)	NA	NA	NA	NA	NA	NA	NA	No	ID=8-1799175-1799185-TCC,8-1799192-1799203-CTT,8-1799201-1799218-CTC,8-1799216-1799227-CTT,8-1799225-1799239-CTC,8-1799243-1799256-CTC,8-1799261-1799283-CCCCCT,8-1799288-1799302-CCT,8-1799318-1799338-CCT,8-1799346-1799367-TTC,8-1799362-1799397-TCTTCC,8-1799365-1799392-TCC,8-1799392-1799423-TCT;MOTIFS=CCT,TCT,TCC,CTT,TTC,CTC,TCTTCC,CCCCCT;STRUC=<VC237507>	HPRC,HGSVC,1KG-ONT	Yes	0.794	No	NA,NA	NA	NA
chr8:1799356	266436	INS	73	0.8672	0.4891	23	CLN8(1.9452e-06,1.183)	CLN8(1.9452e-06,1.183)	NA	NA	NA	NA	NA	NA	NA	No	ID=8-1799175-1799185-TCC,8-1799192-1799203-CTT,8-1799201-1799218-CTC,8-1799216-1799227-CTT,8-1799225-1799239-CTC,8-1799243-1799256-CTC,8-1799261-1799283-CCCCCT,8-1799288-1799302-CCT,8-1799318-1799338-CCT,8-1799346-1799367-TTC,8-1799362-1799397-TCTTCC,8-1799365-1799392-TCC,8-1799392-1799423-TCT;MOTIFS=CCT,TCT,TCC,CTT,TTC,CTC,TCTTCC,CCCCCT;STRUC=<VC237507>	HPRC,HGSVC	Yes	0.794	Yes	NA,NA	NA	NA
chr8:1799359	266437	INS	158	0.8125	0.6791	30	CLN8(1.9452e-06,1.183)	CLN8(1.9452e-06,1.183)	NA	NA	NA	NA	NA	NA	NA	No	ID=8-1799175-1799185-TCC,8-1799192-1799203-CTT,8-1799201-1799218-CTC,8-1799216-1799227-CTT,8-1799225-1799239-CTC,8-1799243-1799256-CTC,8-1799261-1799283-CCCCCT,8-1799288-1799302-CCT,8-1799318-1799338-CCT,8-1799346-1799367-TTC,8-1799362-1799397-TCTTCC,8-1799365-1799392-TCC,8-1799392-1799423-TCT;MOTIFS=CCT,TCT,TCC,CTT,TTC,CTC,TCTTCC,CCCCCT;STRUC=<VC237507>	NA	No	0.794	Yes	NA,NA	NA	NA
chr8:1799359	266438	INS	141	0.8866	0.419	11	CLN8(1.9452e-06,1.183)	CLN8(1.9452e-06,1.183)	NA	NA	NA	NA	NA	NA	NA	No	ID=8-1799175-1799185-TCC,8-1799192-1799203-CTT,8-1799201-1799218-CTC,8-1799216-1799227-CTT,8-1799225-1799239-CTC,8-1799243-1799256-CTC,8-1799261-1799283-CCCCCT,8-1799288-1799302-CCT,8-1799318-1799338-CCT,8-1799346-1799367-TTC,8-1799362-1799397-TCTTCC,8-1799365-1799392-TCC,8-1799392-1799423-TCT;MOTIFS=CCT,TCT,TCC,CTT,TTC,CTC,TCTTCC,CCCCCT;STRUC=<VC237507>	NA	No	0.794	Yes	NA,NA	NA	NA
chr8:1799367	266439	INS	64	0.8436	0.5966	3	CLN8(1.9452e-06,1.183)	CLN8(1.9452e-06,1.183)	NA	NA	NA	NA	NA	NA	NA	No	ID=8-1799175-1799185-TCC,8-1799192-1799203-CTT,8-1799201-1799218-CTC,8-1799216-1799227-CTT,8-1799225-1799239-CTC,8-1799243-1799256-CTC,8-1799261-1799283-CCCCCT,8-1799288-1799302-CCT,8-1799318-1799338-CCT,8-1799346-1799367-TTC,8-1799362-1799397-TCTTCC,8-1799365-1799392-TCC,8-1799392-1799423-TCT;MOTIFS=CCT,TCT,TCC,CTT,TTC,CTC,TCTTCC,CCCCCT;STRUC=<VC237507>	HPRC,HGSVC,1KG-ONT	Yes	0.794	Yes	NA,NA	NA	NA
chr8:1799367	266440	INS	50	0.8873	0.6559	176	CLN8(1.9452e-06,1.183)	CLN8(1.9452e-06,1.183)	NA	NA	NA	NA	NA	NA	NA	No	ID=8-1799175-1799185-TCC,8-1799192-1799203-CTT,8-1799201-1799218-CTC,8-1799216-1799227-CTT,8-1799225-1799239-CTC,8-1799243-1799256-CTC,8-1799261-1799283-CCCCCT,8-1799288-1799302-CCT,8-1799318-1799338-CCT,8-1799346-1799367-TTC,8-1799362-1799397-TCTTCC,8-1799365-1799392-TCC,8-1799392-1799423-TCT;MOTIFS=CCT,TCT,TCC,CTT,TTC,CTC,TCTTCC,CCCCCT;STRUC=<VC237507>	HPRC,HGSVC,1KG-ONT	Yes	0.794	Yes	NA,NA	NA	NA
chr8:1799367	266441	INS	53	0.8205	0.6475	9	CLN8(1.9452e-06,1.183)	CLN8(1.9452e-06,1.183)	NA	NA	NA	NA	NA	NA	NA	No	ID=8-1799175-1799185-TCC,8-1799192-1799203-CTT,8-1799201-1799218-CTC,8-1799216-1799227-CTT,8-1799225-1799239-CTC,8-1799243-1799256-CTC,8-1799261-1799283-CCCCCT,8-1799288-1799302-CCT,8-1799318-1799338-CCT,8-1799346-1799367-TTC,8-1799362-1799397-TCTTCC,8-1799365-1799392-TCC,8-1799392-1799423-TCT;MOTIFS=CCT,TCT,TCC,CTT,TTC,CTC,TCTTCC,CCCCCT;STRUC=<VC237507>	HPRC,HGSVC,1KG-ONT	Yes	0.794	Yes	NA,NA	NA	NA
chr8:1812574	266444	INS	53	0.8574	0.5192	2	NA	NA	NA	NA	NA	NA	NA	NA	NA	No	NA	HPRC,HGSVC,1KG-ONT	No	0.142	Yes	NA,NA	NA	NA
chr8:1812590	266445	DEL	266	0.8219	0.6438	1	NA	NA	NA	NA	NA	NA	NA	NA	NA	No	ID=8-1812647-1812753-GGGGTCCTGGGATGGAGGGGAGCCCACACTGGAAGATGGACAGGGAGCTGTGA;MOTIFS=GGGGTCCTGGGATGGAGGGGAGCCCACACTGGAAGATGGACAGGGAGCTGTGA;STRUC=(GGGGTCCTGGGATGGAGGGGAGCCCACACTGGAAGATGGACAGGGAGCTGTGA)n	NA	Yes	0.176	Yes	NA,NA	NA	NA
chr8:1812603	266446	DEL	54	0.8745	0.4425	103	NA	NA	NA	NA	NA	NA	NA	NA	NA	No	ID=8-1812647-1812753-GGGGTCCTGGGATGGAGGGGAGCCCACACTGGAAGATGGACAGGGAGCTGTGA;MOTIFS=GGGGTCCTGGGATGGAGGGGAGCCCACACTGGAAGATGGACAGGGAGCTGTGA;STRUC=(GGGGTCCTGGGATGGAGGGGAGCCCACACTGGAAGATGGACAGGGAGCTGTGA)n	HPRC,HGSVC,1KG-ONT	No	0.176	Yes	NA,NA	NA	NA
chr8:1812603	266447	DEL	107	0.8512	0.5932	8	NA	NA	NA	NA	NA	NA	NA	NA	NA	No	ID=8-1812647-1812753-GGGGTCCTGGGATGGAGGGGAGCCCACACTGGAAGATGGACAGGGAGCTGTGA;MOTIFS=GGGGTCCTGGGATGGAGGGGAGCCCACACTGGAAGATGGACAGGGAGCTGTGA;STRUC=(GGGGTCCTGGGATGGAGGGGAGCCCACACTGGAAGATGGACAGGGAGCTGTGA)n	HGSVC	No	0.139	No	NA,NA	NA	NA
chr8:1812647	266448	INS	53	0.8421	0.6141	24	NA	NA	NA	NA	NA	NA	NA	NA	NA	No	ID=8-1812647-1812753-GGGGTCCTGGGATGGAGGGGAGCCCACACTGGAAGATGGACAGGGAGCTGTGA;MOTIFS=GGGGTCCTGGGATGGAGGGGAGCCCACACTGGAAGATGGACAGGGAGCTGTGA;STRUC=(GGGGTCCTGGGATGGAGGGGAGCCCACACTGGAAGATGGACAGGGAGCTGTGA)n	HPRC,HGSVC,1KG-ONT	No	0.142	Yes	NA,NA	NA	NA
chr8:1812647	266449	INS	106	0.8961	0.3753	96	NA	NA	NA	NA	NA	NA	NA	NA	NA	No	ID=8-1812647-1812753-GGGGTCCTGGGATGGAGGGGAGCCCACACTGGAAGATGGACAGGGAGCTGTGA;MOTIFS=GGGGTCCTGGGATGGAGGGGAGCCCACACTGGAAGATGGACAGGGAGCTGTGA;STRUC=(GGGGTCCTGGGATGGAGGGGAGCCCACACTGGAAGATGGACAGGGAGCTGTGA)n	HPRC,HGSVC	No	0.142	Yes	NA,NA	NA	NA
chr8:1812734	266451	DEL	53	0.9106	0.3201	79	NA	NA	NA	NA	NA	NA	NA	NA	NA	No	ID=8-1812647-1812753-GGGGTCCTGGGATGGAGGGGAGCCCACACTGGAAGATGGACAGGGAGCTGTGA;MOTIFS=GGGGTCCTGGGATGGAGGGGAGCCCACACTGGAAGATGGACAGGGAGCTGTGA;STRUC=(GGGGTCCTGGGATGGAGGGGAGCCCACACTGGAAGATGGACAGGGAGCTGTGA)n	HPRC,HGSVC,1KG-ONT	No	0.127	Yes	NA,NA	NA	NA
chr8:1812879	266452	INS	110	0.8815	0.4344	2	NA	NA	NA	NA	NA	NA	NA	NA	NA	No	NA	HPRC,HGSVC	No	2.13	Yes	NA,NA	NA	NA
chr8:1814068	266453	INS	57	0.8816	0.4864	55	NA	NA	NA	NA	NA	NA	NA	NA	NA	No	ID=8-1814094-1814180-TCCTGAGCTGGGTCATTCACTTCCTCCATCCTCCCCTAGCACC;MOTIFS=TCCTGAGCTGGGTCATTCACTTCCTCCATCCTCCCCTAGCACC;STRUC=(TCCTGAGCTGGGTCATTCACTTCCTCCATCCTCCCCTAGCACC)n	HGSVC	Yes	1.9	Yes	NA,NA	NA	NA
chr8:1814068	266454	INS	100	0.8472	0.6046	16	NA	NA	NA	NA	NA	NA	NA	NA	NA	No	ID=8-1814094-1814180-TCCTGAGCTGGGTCATTCACTTCCTCCATCCTCCCCTAGCACC;MOTIFS=TCCTGAGCTGGGTCATTCACTTCCTCCATCCTCCCCTAGCACC;STRUC=(TCCTGAGCTGGGTCATTCACTTCCTCCATCCTCCCCTAGCACC)n	HPRC,HGSVC,1KG-ONT	Yes	1.9	Yes	NA,NA	NA	NA
chr8:1814094	266455	INS	86	0.8394	0.583	36	NA	NA	NA	NA	NA	NA	NA	NA	NA	No	ID=8-1814094-1814180-TCCTGAGCTGGGTCATTCACTTCCTCCATCCTCCCCTAGCACC;MOTIFS=TCCTGAGCTGGGTCATTCACTTCCTCCATCCTCCCCTAGCACC;STRUC=(TCCTGAGCTGGGTCATTCACTTCCTCCATCCTCCCCTAGCACC)n	HPRC,HGSVC,1KG-ONT	Yes	1.9	Yes	NA,NA	NA	NA
chr8:1814094	266456	INS	129	0.8883	0.4012	86	NA	NA	NA	NA	NA	NA	NA	NA	NA	No	ID=8-1814094-1814180-TCCTGAGCTGGGTCATTCACTTCCTCCATCCTCCCCTAGCACC;MOTIFS=TCCTGAGCTGGGTCATTCACTTCCTCCATCCTCCCCTAGCACC;STRUC=(TCCTGAGCTGGGTCATTCACTTCCTCCATCCTCCCCTAGCACC)n	HPRC,HGSVC,1KG-ONT	Yes	1.9	Yes	NA,NA	NA	NA
chr8:1815893	266457	INS	60	0.8478	0.5918	3	NA	NA	NA	NA	NA	NA	NA	NA	NA	No	ID=8-1815785-1815802-AAGG,8-1815835-1815894-GAAA,8-1815893-1815932-AGGG,8-1815929-1815942-AGGA,8-1815939-1815951-GAAA;MOTIFS=AGGA,AGGG,GAAA,AAGG;STRUC=<VC237514>	HPRC,HGSVC	Yes	0.142	Yes	NA,NA	NA	NA
chr8:1815893	266458	INS	56	0.8906	0.4196	16	NA	NA	NA	NA	NA	NA	NA	NA	NA	No	ID=8-1815785-1815802-AAGG,8-1815835-1815894-GAAA,8-1815893-1815932-AGGG,8-1815929-1815942-AGGA,8-1815939-1815951-GAAA;MOTIFS=AGGA,AGGG,GAAA,AAGG;STRUC=<VC237514>	HPRC,HGSVC	Yes	0.142	Yes	NA,NA	NA	NA
chr8:1815893	266459	INS	51	0.8919	0.5654	92	NA	NA	NA	NA	NA	NA	NA	NA	NA	No	ID=8-1815785-1815802-AAGG,8-1815835-1815894-GAAA,8-1815893-1815932-AGGG,8-1815929-1815942-AGGA,8-1815939-1815951-GAAA;MOTIFS=AGGA,AGGG,GAAA,AAGG;STRUC=<VC237514>	HPRC,HGSVC	Yes	0.142	Yes	NA,NA	NA	NA
chr8:1816176	266462	DEL	69	0.8328	0.623	7	NA	NA	NA	NA	NA	NA	NA	NA	NA	No	ID=8-1816176-1816245-GGGGTGCAGCGTTCTAACGAGAC,8-1816245-1816429-GGGGTGCAGCGTTCTAACCAGAT,8-1816543-1816634-GGGGTGCAGCGTTCTAACGAGAC;MOTIFS=GGGGTGCAGCGTTCTAACCAGAT,GGGGTGCAGCGTTCTAACGAGAC;STRUC=<VC237515>	HPRC,HGSVC	No	2.689	Yes	NA,NA	NA	NA
chr8:1816176	266461	INS	275	0.8317	0.6287	13	NA	NA	NA	NA	NA	NA	NA	NA	NA	No	ID=8-1816176-1816245-GGGGTGCAGCGTTCTAACGAGAC,8-1816245-1816429-GGGGTGCAGCGTTCTAACCAGAT,8-1816543-1816634-GGGGTGCAGCGTTCTAACGAGAC;MOTIFS=GGGGTGCAGCGTTCTAACCAGAT,GGGGTGCAGCGTTCTAACGAGAC;STRUC=<VC237515>	HPRC,HGSVC,1KG-ONT	No	0.116	Yes	NA,NA	NA	NA
chr8:1816176	266460	INS	184	0.823	0.6541	91	NA	NA	NA	NA	NA	NA	NA	NA	NA	No	ID=8-1816176-1816245-GGGGTGCAGCGTTCTAACGAGAC,8-1816245-1816429-GGGGTGCAGCGTTCTAACCAGAT,8-1816543-1816634-GGGGTGCAGCGTTCTAACGAGAC;MOTIFS=GGGGTGCAGCGTTCTAACCAGAT,GGGGTGCAGCGTTCTAACGAGAC;STRUC=<VC237515>	HPRC,HGSVC	No	0.116	Yes	NA,NA	NA	NA
chr8:1816177	266463	INS	410	0.911	0.6079	3	NA	NA	NA	NA	NA	NA	NA	NA	NA	No	ID=8-1816176-1816245-GGGGTGCAGCGTTCTAACGAGAC,8-1816245-1816429-GGGGTGCAGCGTTCTAACCAGAT,8-1816543-1816634-GGGGTGCAGCGTTCTAACGAGAC;MOTIFS=GGGGTGCAGCGTTCTAACCAGAT,GGGGTGCAGCGTTCTAACGAGAC;STRUC=<VC237515>	HPRC,HGSVC,1KG-ONT	No	0.116	No	NA,NA	NA	NA
chr8:1816240	266464	INS	66	0.9341	0.5187	6	NA	NA	NA	NA	NA	NA	NA	NA	NA	No	ID=8-1816176-1816245-GGGGTGCAGCGTTCTAACGAGAC,8-1816245-1816429-GGGGTGCAGCGTTCTAACCAGAT,8-1816543-1816634-GGGGTGCAGCGTTCTAACGAGAC;MOTIFS=GGGGTGCAGCGTTCTAACCAGAT,GGGGTGCAGCGTTCTAACGAGAC;STRUC=<VC237515>	HPRC,HGSVC	No	0.318	Yes	NA,NA	NA	NA
chr8:1816348	266465	INS	345	0.9299	0.2831	1	NA	NA	NA	NA	NA	NA	NA	NA	NA	No	ID=8-1816176-1816245-GGGGTGCAGCGTTCTAACGAGAC,8-1816245-1816429-GGGGTGCAGCGTTCTAACCAGAT,8-1816543-1816634-GGGGTGCAGCGTTCTAACGAGAC;MOTIFS=GGGGTGCAGCGTTCTAACCAGAT,GGGGTGCAGCGTTCTAACGAGAC;STRUC=<VC237515>	HPRC,HGSVC,1KG-ONT	No	0.001	No	NA,NA	NA	NA
chr8:1816360	266466	DEL	138	0.8182	0.6466	20	NA	NA	NA	NA	NA	NA	NA	NA	NA	No	ID=8-1816176-1816245-GGGGTGCAGCGTTCTAACGAGAC,8-1816245-1816429-GGGGTGCAGCGTTCTAACCAGAT,8-1816543-1816634-GGGGTGCAGCGTTCTAACGAGAC;MOTIFS=GGGGTGCAGCGTTCTAACCAGAT,GGGGTGCAGCGTTCTAACGAGAC;STRUC=<VC237515>	HPRC,HGSVC	No	3.638	Yes	NA,NA	NA	NA
chr8:1816463	266467	DEL	91	0.8455	0.5702	22	NA	NA	NA	NA	NA	NA	NA	NA	NA	No	ID=8-1816176-1816245-GGGGTGCAGCGTTCTAACGAGAC,8-1816245-1816429-GGGGTGCAGCGTTCTAACCAGAT,8-1816543-1816634-GGGGTGCAGCGTTCTAACGAGAC;MOTIFS=GGGGTGCAGCGTTCTAACCAGAT,GGGGTGCAGCGTTCTAACGAGAC;STRUC=<VC237515>	HPRC,HGSVC	No	3.615	Yes	NA,NA	NA	NA
chr8:1816554	266468	INS	296	0.9331	0.2759	20	NA	NA	NA	NA	NA	NA	NA	NA	NA	No	ID=8-1816176-1816245-GGGGTGCAGCGTTCTAACGAGAC,8-1816245-1816429-GGGGTGCAGCGTTCTAACCAGAT,8-1816543-1816634-GGGGTGCAGCGTTCTAACGAGAC;MOTIFS=GGGGTGCAGCGTTCTAACCAGAT,GGGGTGCAGCGTTCTAACGAGAC;STRUC=<VC237515>	HPRC,HGSVC,1KG-ONT	No	0.037	Yes	NA,NA	NA	NA
chr8:1816604	266469	INS	320	0.8142	0.6613	8	NA	NA	NA	NA	NA	NA	NA	NA	NA	No	ID=8-1816176-1816245-GGGGTGCAGCGTTCTAACGAGAC,8-1816245-1816429-GGGGTGCAGCGTTCTAACCAGAT,8-1816543-1816634-GGGGTGCAGCGTTCTAACGAGAC;MOTIFS=GGGGTGCAGCGTTCTAACCAGAT,GGGGTGCAGCGTTCTAACGAGAC;STRUC=<VC237515>	HPRC,HGSVC,1KG-ONT	No	0.116	Yes	NA,NA	NA	NA
chr8:1816604	266470	INS	366	0.8518	0.5659	275	NA	NA	NA	NA	NA	NA	NA	NA	NA	No	ID=8-1816176-1816245-GGGGTGCAGCGTTCTAACGAGAC,8-1816245-1816429-GGGGTGCAGCGTTCTAACCAGAT,8-1816543-1816634-GGGGTGCAGCGTTCTAACGAGAC;MOTIFS=GGGGTGCAGCGTTCTAACCAGAT,GGGGTGCAGCGTTCTAACGAGAC;STRUC=<VC237515>	HPRC,HGSVC,1KG-ONT	No	0.116	Yes	NA,NA	NA	NA
chr8:1816604	266471	INS	399	0.8481	0.5604	382	NA	NA	NA	NA	NA	NA	NA	NA	NA	No	ID=8-1816176-1816245-GGGGTGCAGCGTTCTAACGAGAC,8-1816245-1816429-GGGGTGCAGCGTTCTAACCAGAT,8-1816543-1816634-GGGGTGCAGCGTTCTAACGAGAC;MOTIFS=GGGGTGCAGCGTTCTAACCAGAT,GGGGTGCAGCGTTCTAACGAGAC;STRUC=<VC237515>	HPRC,HGSVC,1KG-ONT	No	0.116	Yes	NA,NA	NA	NA
chr8:1816604	266472	INS	389	0.9558	0.2975	456	NA	NA	NA	NA	NA	NA	NA	NA	NA	No	ID=8-1816176-1816245-GGGGTGCAGCGTTCTAACGAGAC,8-1816245-1816429-GGGGTGCAGCGTTCTAACCAGAT,8-1816543-1816634-GGGGTGCAGCGTTCTAACGAGAC;MOTIFS=GGGGTGCAGCGTTCTAACCAGAT,GGGGTGCAGCGTTCTAACGAGAC;STRUC=<VC237515>	HPRC,HGSVC,1KG-ONT	No	0.116	Yes	NA,NA	NA	NA
chr8:1816604	266473	INS	642	0.8387	0.5931	53	NA	NA	NA	NA	NA	NA	NA	NA	NA	No	ID=8-1816176-1816245-GGGGTGCAGCGTTCTAACGAGAC,8-1816245-1816429-GGGGTGCAGCGTTCTAACCAGAT,8-1816543-1816634-GGGGTGCAGCGTTCTAACGAGAC;MOTIFS=GGGGTGCAGCGTTCTAACCAGAT,GGGGTGCAGCGTTCTAACGAGAC;STRUC=<VC237515>	HPRC,HGSVC	No	0.116	Yes	NA,NA	NA	NA
chr8:1816604	266474	INS	343	0.8979	0.366	95	NA	NA	NA	NA	NA	NA	NA	NA	NA	No	ID=8-1816176-1816245-GGGGTGCAGCGTTCTAACGAGAC,8-1816245-1816429-GGGGTGCAGCGTTCTAACCAGAT,8-1816543-1816634-GGGGTGCAGCGTTCTAACGAGAC;MOTIFS=GGGGTGCAGCGTTCTAACCAGAT,GGGGTGCAGCGTTCTAACGAGAC;STRUC=<VC237515>	HPRC,HGSVC,1KG-ONT	No	0.116	Yes	NA,NA	NA	NA
chr8:1816604	266475	INS	816	0.8161	0.6649	3	NA	NA	NA	NA	NA	NA	NA	NA	NA	No	ID=8-1816176-1816245-GGGGTGCAGCGTTCTAACGAGAC,8-1816245-1816429-GGGGTGCAGCGTTCTAACCAGAT,8-1816543-1816634-GGGGTGCAGCGTTCTAACGAGAC;MOTIFS=GGGGTGCAGCGTTCTAACCAGAT,GGGGTGCAGCGTTCTAACGAGAC;STRUC=<VC237515>	HPRC,HGSVC	No	0.116	No	NA,NA	NA	NA
chr8:1816616	266476	INS	460	0.868	0.4789	16	NA	NA	NA	NA	NA	NA	NA	NA	NA	No	ID=8-1816176-1816245-GGGGTGCAGCGTTCTAACGAGAC,8-1816245-1816429-GGGGTGCAGCGTTCTAACCAGAT,8-1816543-1816634-GGGGTGCAGCGTTCTAACGAGAC;MOTIFS=GGGGTGCAGCGTTCTAACCAGAT,GGGGTGCAGCGTTCTAACGAGAC;STRUC=<VC237515>	HPRC,HGSVC,1KG-ONT	No	1.994	Yes	NA,NA	NA	NA
chr8:1824679	266477	DEL	432	0.8167	0.6638	2	ARHGEF10(1.0958e-43,1.062)	ARHGEF10(1.0958e-43,1.062)	NA	NA	NA	NA	NA	NA	NA	No	ID=8-1825050-1825088-CCCGCACTCCACCTGTCCC,8-1825143-1825163-CCCCCCGCACCCCACCTGTC,8-1825173-1825243-CCACCTGTCCCCCCGCACC;MOTIFS=CCCGCACTCCACCTGTCCC,CCCCCCGCACCCCACCTGTC,CCACCTGTCCCCCCGCACC;STRUC=<VC237517>	NA	No	0.047	Yes	NA,NA	NA	NA
chr8:1824774	266478	INS	136	0.8581	0.5141	3	ARHGEF10(1.0958e-43,1.062)	ARHGEF10(1.0958e-43,1.062)	NA	NA	NA	NA	NA	NA	NA	No	NA	HPRC,HGSVC,1KG-ONT	No	0.142	Yes	NA,NA	NA	NA
chr8:1824795	266479	INS	277	0.8438	0.5716	2	ARHGEF10(1.0958e-43,1.062)	ARHGEF10(1.0958e-43,1.062)	NA	NA	NA	NA	NA	NA	NA	No	ID=8-1825050-1825088-CCCGCACTCCACCTGTCCC,8-1825143-1825163-CCCCCCGCACCCCACCTGTC,8-1825173-1825243-CCACCTGTCCCCCCGCACC;MOTIFS=CCCGCACTCCACCTGTCCC,CCCCCCGCACCCCACCTGTC,CCACCTGTCCCCCCGCACC;STRUC=<VC237517>	HPRC,HGSVC,1KG-ONT	No	0.142	Yes	NA,NA	NA	NA
chr8:1824808	266480	INS	283	0.8028	0.699	9	ARHGEF10(1.0958e-43,1.062)	ARHGEF10(1.0958e-43,1.062)	NA	NA	NA	NA	NA	NA	NA	No	ID=8-1825050-1825088-CCCGCACTCCACCTGTCCC,8-1825143-1825163-CCCCCCGCACCCCACCTGTC,8-1825173-1825243-CCACCTGTCCCCCCGCACC;MOTIFS=CCCGCACTCCACCTGTCCC,CCCCCCGCACCCCACCTGTC,CCACCTGTCCCCCCGCACC;STRUC=<VC237517>	HPRC,HGSVC,1KG-ONT	No	0.142	Yes	NA,NA	NA	NA
chr8:1824808	266481	INS	112	0.8061	0.6873	52	ARHGEF10(1.0958e-43,1.062)	ARHGEF10(1.0958e-43,1.062)	NA	NA	NA	NA	NA	NA	NA	No	ID=8-1825050-1825088-CCCGCACTCCACCTGTCCC,8-1825143-1825163-CCCCCCGCACCCCACCTGTC,8-1825173-1825243-CCACCTGTCCCCCCGCACC;MOTIFS=CCCGCACTCCACCTGTCCC,CCCCCCGCACCCCACCTGTC,CCACCTGTCCCCCCGCACC;STRUC=<VC237517>	HPRC,HGSVC,1KG-ONT	No	0.142	Yes	NA,NA	NA	NA
chr8:1824835	266482	INS	96	0.8586	0.6048	26	ARHGEF10(1.0958e-43,1.062)	ARHGEF10(1.0958e-43,1.062)	NA	NA	NA	NA	NA	NA	NA	No	ID=8-1825050-1825088-CCCGCACTCCACCTGTCCC,8-1825143-1825163-CCCCCCGCACCCCACCTGTC,8-1825173-1825243-CCACCTGTCCCCCCGCACC;MOTIFS=CCCGCACTCCACCTGTCCC,CCCCCCGCACCCCACCTGTC,CCACCTGTCCCCCCGCACC;STRUC=<VC237517>	HPRC,HGSVC,1KG-ONT	No	0.202	Yes	NA,NA	NA	NA
chr8:1824899	266483	INS	552	0.9086	0.3376	5	ARHGEF10(1.0958e-43,1.062)	ARHGEF10(1.0958e-43,1.062)	NA	NA	NA	NA	NA	NA	NA	No	ID=8-1825050-1825088-CCCGCACTCCACCTGTCCC,8-1825143-1825163-CCCCCCGCACCCCACCTGTC,8-1825173-1825243-CCACCTGTCCCCCCGCACC;MOTIFS=CCCGCACTCCACCTGTCCC,CCCCCCGCACCCCACCTGTC,CCACCTGTCCCCCCGCACC;STRUC=<VC237517>	HPRC,HGSVC,1KG-ONT	No	4.809	No	NA,NA	NA	NA
chr8:1824899	266484	INS	67	0.8615	0.5385	8	ARHGEF10(1.0958e-43,1.062)	ARHGEF10(1.0958e-43,1.062)	NA	NA	NA	NA	NA	NA	NA	No	ID=8-1825050-1825088-CCCGCACTCCACCTGTCCC,8-1825143-1825163-CCCCCCGCACCCCACCTGTC,8-1825173-1825243-CCACCTGTCCCCCCGCACC;MOTIFS=CCCGCACTCCACCTGTCCC,CCCCCCGCACCCCACCTGTC,CCACCTGTCCCCCCGCACC;STRUC=<VC237517>	HPRC,HGSVC	No	4.809	Yes	NA,NA	NA	NA
chr8:1824903	266485	INS	103	0.8529	0.5323	28	ARHGEF10(1.0958e-43,1.062)	ARHGEF10(1.0958e-43,1.062)	NA	NA	NA	NA	NA	NA	NA	No	ID=8-1825050-1825088-CCCGCACTCCACCTGTCCC,8-1825143-1825163-CCCCCCGCACCCCACCTGTC,8-1825173-1825243-CCACCTGTCCCCCCGCACC;MOTIFS=CCCGCACTCCACCTGTCCC,CCCCCCGCACCCCACCTGTC,CCACCTGTCCCCCCGCACC;STRUC=<VC237517>	HPRC,HGSVC,1KG-ONT	No	4.809	Yes	NA,NA	NA	NA
chr8:1824903	266486	INS	84	0.8305	0.6342	17	ARHGEF10(1.0958e-43,1.062)	ARHGEF10(1.0958e-43,1.062)	NA	NA	NA	NA	NA	NA	NA	No	ID=8-1825050-1825088-CCCGCACTCCACCTGTCCC,8-1825143-1825163-CCCCCCGCACCCCACCTGTC,8-1825173-1825243-CCACCTGTCCCCCCGCACC;MOTIFS=CCCGCACTCCACCTGTCCC,CCCCCCGCACCCCACCTGTC,CCACCTGTCCCCCCGCACC;STRUC=<VC237517>	HPRC,HGSVC,1KG-ONT	No	4.809	Yes	NA,NA	NA	NA
chr8:1824951	266487	INS	98	0.8902	0.5869	8	ARHGEF10(1.0958e-43,1.062)	ARHGEF10(1.0958e-43,1.062)	NA	NA	NA	NA	NA	NA	NA	No	ID=8-1825050-1825088-CCCGCACTCCACCTGTCCC,8-1825143-1825163-CCCCCCGCACCCCACCTGTC,8-1825173-1825243-CCACCTGTCCCCCCGCACC;MOTIFS=CCCGCACTCCACCTGTCCC,CCCCCCGCACCCCACCTGTC,CCACCTGTCCCCCCGCACC;STRUC=<VC237517>	HPRC,HGSVC,1KG-ONT	No	0.142	Yes	NA,NA	NA	NA
chr8:1824952	266491	INS	416	0.7968	0.6732	18	ARHGEF10(1.0958e-43,1.062)	ARHGEF10(1.0958e-43,1.062)	NA	NA	NA	NA	NA	NA	NA	No	ID=8-1825050-1825088-CCCGCACTCCACCTGTCCC,8-1825143-1825163-CCCCCCGCACCCCACCTGTC,8-1825173-1825243-CCACCTGTCCCCCCGCACC;MOTIFS=CCCGCACTCCACCTGTCCC,CCCCCCGCACCCCACCTGTC,CCACCTGTCCCCCCGCACC;STRUC=<VC237517>	HPRC,HGSVC,1KG-ONT	No	0.142	Yes	NA,NA	NA	NA
chr8:1824952	266489	INS	439	0.9552	0.1712	132	ARHGEF10(1.0958e-43,1.062)	ARHGEF10(1.0958e-43,1.062)	NA	NA	NA	NA	NA	NA	NA	No	ID=8-1825050-1825088-CCCGCACTCCACCTGTCCC,8-1825143-1825163-CCCCCCGCACCCCACCTGTC,8-1825173-1825243-CCACCTGTCCCCCCGCACC;MOTIFS=CCCGCACTCCACCTGTCCC,CCCCCCGCACCCCACCTGTC,CCACCTGTCCCCCCGCACC;STRUC=<VC237517>	HPRC,HGSVC,1KG-ONT	No	0.142	Yes	NA,NA	NA	NA
chr8:1824952	266490	INS	668	0.9588	0.3542	10	ARHGEF10(1.0958e-43,1.062)	ARHGEF10(1.0958e-43,1.062)	NA	NA	NA	NA	NA	NA	NA	No	ID=8-1825050-1825088-CCCGCACTCCACCTGTCCC,8-1825143-1825163-CCCCCCGCACCCCACCTGTC,8-1825173-1825243-CCACCTGTCCCCCCGCACC;MOTIFS=CCCGCACTCCACCTGTCCC,CCCCCCGCACCCCACCTGTC,CCACCTGTCCCCCCGCACC;STRUC=<VC237517>	HPRC,HGSVC,1KG-ONT	No	0.142	Yes	NA,NA	NA	NA
chr8:1824952	266488	INS	814	0.8506	0.6109	7	ARHGEF10(1.0958e-43,1.062)	ARHGEF10(1.0958e-43,1.062)	NA	NA	NA	NA	NA	NA	NA	No	ID=8-1825050-1825088-CCCGCACTCCACCTGTCCC,8-1825143-1825163-CCCCCCGCACCCCACCTGTC,8-1825173-1825243-CCACCTGTCCCCCCGCACC;MOTIFS=CCCGCACTCCACCTGTCCC,CCCCCCGCACCCCACCTGTC,CCACCTGTCCCCCCGCACC;STRUC=<VC237517>	HPRC,HGSVC	No	0.142	Yes	NA,NA	NA	NA
chr8:1824952	266492	INS	365	0.9146	0.3192	10	ARHGEF10(1.0958e-43,1.062)	ARHGEF10(1.0958e-43,1.062)	NA	NA	NA	NA	NA	NA	NA	No	ID=8-1825050-1825088-CCCGCACTCCACCTGTCCC,8-1825143-1825163-CCCCCCGCACCCCACCTGTC,8-1825173-1825243-CCACCTGTCCCCCCGCACC;MOTIFS=CCCGCACTCCACCTGTCCC,CCCCCCGCACCCCACCTGTC,CCACCTGTCCCCCCGCACC;STRUC=<VC237517>	HPRC,HGSVC,1KG-ONT	No	0.142	Yes	NA,NA	NA	NA
chr8:1824980	266493	DEL	193	0.9142	0.338	15	ARHGEF10(1.0958e-43,1.062)	ARHGEF10(1.0958e-43,1.062)	NA	NA	NA	NA	NA	NA	NA	No	ID=8-1825050-1825088-CCCGCACTCCACCTGTCCC,8-1825143-1825163-CCCCCCGCACCCCACCTGTC,8-1825173-1825243-CCACCTGTCCCCCCGCACC;MOTIFS=CCCGCACTCCACCTGTCCC,CCCCCCGCACCCCACCTGTC,CCACCTGTCCCCCCGCACC;STRUC=<VC237517>	HGSVC,1KG-ONT	No	0.064	Yes	NA,NA	NA	NA
chr8:1824992	266494	INS	379	0.8131	0.6597	13	ARHGEF10(1.0958e-43,1.062)	ARHGEF10(1.0958e-43,1.062)	NA	NA	NA	NA	NA	NA	NA	No	ID=8-1825050-1825088-CCCGCACTCCACCTGTCCC,8-1825143-1825163-CCCCCCGCACCCCACCTGTC,8-1825173-1825243-CCACCTGTCCCCCCGCACC;MOTIFS=CCCGCACTCCACCTGTCCC,CCCCCCGCACCCCACCTGTC,CCACCTGTCCCCCCGCACC;STRUC=<VC237517>	HPRC,HGSVC,1KG-ONT	No	0.142	Yes	NA,NA	NA	NA
chr8:1825024	266495	INS	210	0.8128	0.6441	15	ARHGEF10(1.0958e-43,1.062)	ARHGEF10(1.0958e-43,1.062)	NA	NA	NA	NA	NA	NA	NA	No	ID=8-1825050-1825088-CCCGCACTCCACCTGTCCC,8-1825143-1825163-CCCCCCGCACCCCACCTGTC,8-1825173-1825243-CCACCTGTCCCCCCGCACC;MOTIFS=CCCGCACTCCACCTGTCCC,CCCCCCGCACCCCACCTGTC,CCACCTGTCCCCCCGCACC;STRUC=<VC237517>	HPRC,HGSVC	No	0.142	Yes	NA,NA	NA	NA
chr8:1825034	266497	INS	707	0.8639	0.5047	18	ARHGEF10(1.0958e-43,1.062)	ARHGEF10(1.0958e-43,1.062)	NA	NA	NA	NA	NA	NA	NA	No	ID=8-1825050-1825088-CCCGCACTCCACCTGTCCC,8-1825143-1825163-CCCCCCGCACCCCACCTGTC,8-1825173-1825243-CCACCTGTCCCCCCGCACC;MOTIFS=CCCGCACTCCACCTGTCCC,CCCCCCGCACCCCACCTGTC,CCACCTGTCCCCCCGCACC;STRUC=<VC237517>	HPRC,HGSVC,1KG-ONT	No	0.142	Yes	NA,NA	NA	NA
chr8:1825034	266496	INS	534	0.8877	0.443	104	ARHGEF10(1.0958e-43,1.062)	ARHGEF10(1.0958e-43,1.062)	NA	NA	NA	NA	NA	NA	NA	No	ID=8-1825050-1825088-CCCGCACTCCACCTGTCCC,8-1825143-1825163-CCCCCCGCACCCCACCTGTC,8-1825173-1825243-CCACCTGTCCCCCCGCACC;MOTIFS=CCCGCACTCCACCTGTCCC,CCCCCCGCACCCCACCTGTC,CCACCTGTCCCCCCGCACC;STRUC=<VC237517>	HPRC,HGSVC,1KG-ONT	No	0.142	Yes	NA,NA	NA	NA
chr8:1825066	266498	INS	407	0.8518	0.6093	9	ARHGEF10(1.0958e-43,1.062)	ARHGEF10(1.0958e-43,1.062)	NA	NA	NA	NA	NA	NA	NA	No	ID=8-1825050-1825088-CCCGCACTCCACCTGTCCC,8-1825143-1825163-CCCCCCGCACCCCACCTGTC,8-1825173-1825243-CCACCTGTCCCCCCGCACC;MOTIFS=CCCGCACTCCACCTGTCCC,CCCCCCGCACCCCACCTGTC,CCACCTGTCCCCCCGCACC;STRUC=<VC237517>	HPRC,HGSVC,1KG-ONT	No	0.142	Yes	NA,NA	NA	NA
chr8:1825069	266499	INS	506	0.8606	0.5367	59	ARHGEF10(1.0958e-43,1.062)	ARHGEF10(1.0958e-43,1.062)	NA	NA	NA	NA	NA	NA	NA	No	ID=8-1825050-1825088-CCCGCACTCCACCTGTCCC,8-1825143-1825163-CCCCCCGCACCCCACCTGTC,8-1825173-1825243-CCACCTGTCCCCCCGCACC;MOTIFS=CCCGCACTCCACCTGTCCC,CCCCCCGCACCCCACCTGTC,CCACCTGTCCCCCCGCACC;STRUC=<VC237517>	HPRC,HGSVC,1KG-ONT	No	0.142	Yes	NA,NA	NA	NA
chr8:1825078	266500	INS	871	0.8012	0.6879	18	ARHGEF10(1.0958e-43,1.062)	ARHGEF10(1.0958e-43,1.062)	NA	NA	NA	NA	NA	NA	NA	No	ID=8-1825050-1825088-CCCGCACTCCACCTGTCCC,8-1825143-1825163-CCCCCCGCACCCCACCTGTC,8-1825173-1825243-CCACCTGTCCCCCCGCACC;MOTIFS=CCCGCACTCCACCTGTCCC,CCCCCCGCACCCCACCTGTC,CCACCTGTCCCCCCGCACC;STRUC=<VC237517>	HPRC,HGSVC	No	0.142	Yes	NA,NA	NA	NA
chr8:1825086	266501	INS	603	0.8754	0.4585	44	ARHGEF10(1.0958e-43,1.062)	ARHGEF10(1.0958e-43,1.062)	NA	NA	NA	NA	NA	NA	NA	No	ID=8-1825050-1825088-CCCGCACTCCACCTGTCCC,8-1825143-1825163-CCCCCCGCACCCCACCTGTC,8-1825173-1825243-CCACCTGTCCCCCCGCACC;MOTIFS=CCCGCACTCCACCTGTCCC,CCCCCCGCACCCCACCTGTC,CCACCTGTCCCCCCGCACC;STRUC=<VC237517>	HPRC,HGSVC,1KG-ONT	No	0.142	Yes	NA,NA	NA	NA
chr8:1825104	266502	INS	328	0.9494	0.1963	6	ARHGEF10(1.0958e-43,1.062)	ARHGEF10(1.0958e-43,1.062)	NA	NA	NA	NA	NA	NA	NA	No	ID=8-1825050-1825088-CCCGCACTCCACCTGTCCC,8-1825143-1825163-CCCCCCGCACCCCACCTGTC,8-1825173-1825243-CCACCTGTCCCCCCGCACC;MOTIFS=CCCGCACTCCACCTGTCCC,CCCCCCGCACCCCACCTGTC,CCACCTGTCCCCCCGCACC;STRUC=<VC237517>	HPRC,HGSVC,1KG-ONT	No	0.142	Yes	NA,NA	NA	NA
chr8:1825105	266503	INS	344	0.9205	0.3003	3	ARHGEF10(1.0958e-43,1.062)	ARHGEF10(1.0958e-43,1.062)	NA	NA	NA	NA	NA	NA	NA	No	ID=8-1825050-1825088-CCCGCACTCCACCTGTCCC,8-1825143-1825163-CCCCCCGCACCCCACCTGTC,8-1825173-1825243-CCACCTGTCCCCCCGCACC;MOTIFS=CCCGCACTCCACCTGTCCC,CCCCCCGCACCCCACCTGTC,CCACCTGTCCCCCCGCACC;STRUC=<VC237517>	HPRC,HGSVC,1KG-ONT	No	0.142	Yes	NA,NA	NA	NA
chr8:1825105	266505	INS	227	0.8292	0.6229	17	ARHGEF10(1.0958e-43,1.062)	ARHGEF10(1.0958e-43,1.062)	NA	NA	NA	NA	NA	NA	NA	No	ID=8-1825050-1825088-CCCGCACTCCACCTGTCCC,8-1825143-1825163-CCCCCCGCACCCCACCTGTC,8-1825173-1825243-CCACCTGTCCCCCCGCACC;MOTIFS=CCCGCACTCCACCTGTCCC,CCCCCCGCACCCCACCTGTC,CCACCTGTCCCCCCGCACC;STRUC=<VC237517>	HPRC,HGSVC,1KG-ONT	No	0.142	Yes	NA,NA	NA	NA
chr8:1825105	266506	INS	305	0.9429	0.2272	13	ARHGEF10(1.0958e-43,1.062)	ARHGEF10(1.0958e-43,1.062)	NA	NA	NA	NA	NA	NA	NA	No	ID=8-1825050-1825088-CCCGCACTCCACCTGTCCC,8-1825143-1825163-CCCCCCGCACCCCACCTGTC,8-1825173-1825243-CCACCTGTCCCCCCGCACC;MOTIFS=CCCGCACTCCACCTGTCCC,CCCCCCGCACCCCACCTGTC,CCACCTGTCCCCCCGCACC;STRUC=<VC237517>	HPRC,HGSVC,1KG-ONT	No	0.142	Yes	NA,NA	NA	NA
chr8:1825105	266507	INS	248	0.8339	0.6088	49	ARHGEF10(1.0958e-43,1.062)	ARHGEF10(1.0958e-43,1.062)	NA	NA	NA	NA	NA	NA	NA	No	ID=8-1825050-1825088-CCCGCACTCCACCTGTCCC,8-1825143-1825163-CCCCCCGCACCCCACCTGTC,8-1825173-1825243-CCACCTGTCCCCCCGCACC;MOTIFS=CCCGCACTCCACCTGTCCC,CCCCCCGCACCCCACCTGTC,CCACCTGTCCCCCCGCACC;STRUC=<VC237517>	HPRC,HGSVC,1KG-ONT	No	0.142	Yes	NA,NA	NA	NA
chr8:1825105	266504	INS	304	0.8828	0.4225	16	ARHGEF10(1.0958e-43,1.062)	ARHGEF10(1.0958e-43,1.062)	NA	NA	NA	NA	NA	NA	NA	No	ID=8-1825050-1825088-CCCGCACTCCACCTGTCCC,8-1825143-1825163-CCCCCCGCACCCCACCTGTC,8-1825173-1825243-CCACCTGTCCCCCCGCACC;MOTIFS=CCCGCACTCCACCTGTCCC,CCCCCCGCACCCCACCTGTC,CCACCTGTCCCCCCGCACC;STRUC=<VC237517>	HPRC,HGSVC,1KG-ONT	No	0.142	Yes	NA,NA	NA	NA
chr8:1825108	266508	INS	650	0.8181	0.6444	7	ARHGEF10(1.0958e-43,1.062)	ARHGEF10(1.0958e-43,1.062)	NA	NA	NA	NA	NA	NA	NA	No	ID=8-1825050-1825088-CCCGCACTCCACCTGTCCC,8-1825143-1825163-CCCCCCGCACCCCACCTGTC,8-1825173-1825243-CCACCTGTCCCCCCGCACC;MOTIFS=CCCGCACTCCACCTGTCCC,CCCCCCGCACCCCACCTGTC,CCACCTGTCCCCCCGCACC;STRUC=<VC237517>	HPRC,HGSVC,1KG-ONT	No	0.142	Yes	NA,NA	NA	NA
chr8:1825109	266509	INS	877	0.8284	0.6895	18	ARHGEF10(1.0958e-43,1.062)	ARHGEF10(1.0958e-43,1.062)	NA	NA	NA	NA	NA	NA	NA	No	ID=8-1825050-1825088-CCCGCACTCCACCTGTCCC,8-1825143-1825163-CCCCCCGCACCCCACCTGTC,8-1825173-1825243-CCACCTGTCCCCCCGCACC;MOTIFS=CCCGCACTCCACCTGTCCC,CCCCCCGCACCCCACCTGTC,CCACCTGTCCCCCCGCACC;STRUC=<VC237517>	HPRC,HGSVC	No	0.142	Yes	NA,NA	NA	NA
chr8:1825110	266510	INS	785	0.7997	0.699	5	ARHGEF10(1.0958e-43,1.062)	ARHGEF10(1.0958e-43,1.062)	NA	NA	NA	NA	NA	NA	NA	No	ID=8-1825050-1825088-CCCGCACTCCACCTGTCCC,8-1825143-1825163-CCCCCCGCACCCCACCTGTC,8-1825173-1825243-CCACCTGTCCCCCCGCACC;MOTIFS=CCCGCACTCCACCTGTCCC,CCCCCCGCACCCCACCTGTC,CCACCTGTCCCCCCGCACC;STRUC=<VC237517>	HPRC,HGSVC	No	0.202	Yes	NA,NA	NA	NA
chr8:1825111	266511	INS	287	0.9034	0.3586	8	ARHGEF10(1.0958e-43,1.062)	ARHGEF10(1.0958e-43,1.062)	NA	NA	NA	NA	NA	NA	NA	No	ID=8-1825050-1825088-CCCGCACTCCACCTGTCCC,8-1825143-1825163-CCCCCCGCACCCCACCTGTC,8-1825173-1825243-CCACCTGTCCCCCCGCACC;MOTIFS=CCCGCACTCCACCTGTCCC,CCCCCCGCACCCCACCTGTC,CCACCTGTCCCCCCGCACC;STRUC=<VC237517>	HPRC,HGSVC,1KG-ONT	No	0.142	Yes	NA,NA	NA	NA
chr8:1825116	266519	INS	485	0.8603	0.5294	29	ARHGEF10(1.0958e-43,1.062)	ARHGEF10(1.0958e-43,1.062)	NA	NA	NA	NA	NA	NA	NA	No	ID=8-1825050-1825088-CCCGCACTCCACCTGTCCC,8-1825143-1825163-CCCCCCGCACCCCACCTGTC,8-1825173-1825243-CCACCTGTCCCCCCGCACC;MOTIFS=CCCGCACTCCACCTGTCCC,CCCCCCGCACCCCACCTGTC,CCACCTGTCCCCCCGCACC;STRUC=<VC237517>	HPRC,HGSVC,1KG-ONT	No	0.142	Yes	NA,NA	NA	NA
chr8:1825116	266520	INS	519	0.8286	0.6337	35	ARHGEF10(1.0958e-43,1.062)	ARHGEF10(1.0958e-43,1.062)	NA	NA	NA	NA	NA	NA	NA	No	ID=8-1825050-1825088-CCCGCACTCCACCTGTCCC,8-1825143-1825163-CCCCCCGCACCCCACCTGTC,8-1825173-1825243-CCACCTGTCCCCCCGCACC;MOTIFS=CCCGCACTCCACCTGTCCC,CCCCCCGCACCCCACCTGTC,CCACCTGTCCCCCCGCACC;STRUC=<VC237517>	HPRC,HGSVC,1KG-ONT	No	0.142	Yes	NA,NA	NA	NA
chr8:1825116	266521	INS	325	0.9501	0.2007	3	ARHGEF10(1.0958e-43,1.062)	ARHGEF10(1.0958e-43,1.062)	NA	NA	NA	NA	NA	NA	NA	No	ID=8-1825050-1825088-CCCGCACTCCACCTGTCCC,8-1825143-1825163-CCCCCCGCACCCCACCTGTC,8-1825173-1825243-CCACCTGTCCCCCCGCACC;MOTIFS=CCCGCACTCCACCTGTCCC,CCCCCCGCACCCCACCTGTC,CCACCTGTCCCCCCGCACC;STRUC=<VC237517>	HPRC,HGSVC,1KG-ONT	No	0.142	Yes	NA,NA	NA	NA
chr8:1825116	266518	INS	555	0.7978	0.6891	4	ARHGEF10(1.0958e-43,1.062)	ARHGEF10(1.0958e-43,1.062)	NA	NA	NA	NA	NA	NA	NA	No	ID=8-1825050-1825088-CCCGCACTCCACCTGTCCC,8-1825143-1825163-CCCCCCGCACCCCACCTGTC,8-1825173-1825243-CCACCTGTCCCCCCGCACC;MOTIFS=CCCGCACTCCACCTGTCCC,CCCCCCGCACCCCACCTGTC,CCACCTGTCCCCCCGCACC;STRUC=<VC237517>	HPRC,HGSVC,1KG-ONT	No	0.142	No	NA,NA	NA	NA
chr8:1825116	266517	INS	401	0.9086	0.351	13	ARHGEF10(1.0958e-43,1.062)	ARHGEF10(1.0958e-43,1.062)	NA	NA	NA	NA	NA	NA	NA	No	ID=8-1825050-1825088-CCCGCACTCCACCTGTCCC,8-1825143-1825163-CCCCCCGCACCCCACCTGTC,8-1825173-1825243-CCACCTGTCCCCCCGCACC;MOTIFS=CCCGCACTCCACCTGTCCC,CCCCCCGCACCCCACCTGTC,CCACCTGTCCCCCCGCACC;STRUC=<VC237517>	HPRC,HGSVC,1KG-ONT	No	0.142	Yes	NA,NA	NA	NA
chr8:1825116	266516	INS	440	0.864	0.5055	34	ARHGEF10(1.0958e-43,1.062)	ARHGEF10(1.0958e-43,1.062)	NA	NA	NA	NA	NA	NA	NA	No	ID=8-1825050-1825088-CCCGCACTCCACCTGTCCC,8-1825143-1825163-CCCCCCGCACCCCACCTGTC,8-1825173-1825243-CCACCTGTCCCCCCGCACC;MOTIFS=CCCGCACTCCACCTGTCCC,CCCCCCGCACCCCACCTGTC,CCACCTGTCCCCCCGCACC;STRUC=<VC237517>	HPRC,HGSVC,1KG-ONT	No	0.142	Yes	NA,NA	NA	NA
chr8:1825116	266515	INS	477	0.8394	0.6092	192	ARHGEF10(1.0958e-43,1.062)	ARHGEF10(1.0958e-43,1.062)	NA	NA	NA	NA	NA	NA	NA	No	ID=8-1825050-1825088-CCCGCACTCCACCTGTCCC,8-1825143-1825163-CCCCCCGCACCCCACCTGTC,8-1825173-1825243-CCACCTGTCCCCCCGCACC;MOTIFS=CCCGCACTCCACCTGTCCC,CCCCCCGCACCCCACCTGTC,CCACCTGTCCCCCCGCACC;STRUC=<VC237517>	HPRC,HGSVC,1KG-ONT	No	0.142	Yes	NA,NA	NA	NA
chr8:1825116	266514	INS	748	0.8833	0.5965	2	ARHGEF10(1.0958e-43,1.062)	ARHGEF10(1.0958e-43,1.062)	NA	NA	NA	NA	NA	NA	NA	No	ID=8-1825050-1825088-CCCGCACTCCACCTGTCCC,8-1825143-1825163-CCCCCCGCACCCCACCTGTC,8-1825173-1825243-CCACCTGTCCCCCCGCACC;MOTIFS=CCCGCACTCCACCTGTCCC,CCCCCCGCACCCCACCTGTC,CCACCTGTCCCCCCGCACC;STRUC=<VC237517>	HPRC,HGSVC	No	0.142	No	NA,NA	NA	NA
chr8:1825116	266513	INS	275	0.811	0.6742	45	ARHGEF10(1.0958e-43,1.062)	ARHGEF10(1.0958e-43,1.062)	NA	NA	NA	NA	NA	NA	NA	No	ID=8-1825050-1825088-CCCGCACTCCACCTGTCCC,8-1825143-1825163-CCCCCCGCACCCCACCTGTC,8-1825173-1825243-CCACCTGTCCCCCCGCACC;MOTIFS=CCCGCACTCCACCTGTCCC,CCCCCCGCACCCCACCTGTC,CCACCTGTCCCCCCGCACC;STRUC=<VC237517>	HPRC,HGSVC,1KG-ONT	No	0.142	Yes	NA,NA	NA	NA
chr8:1825116	266512	INS	434	0.8231	0.6149	8	ARHGEF10(1.0958e-43,1.062)	ARHGEF10(1.0958e-43,1.062)	NA	NA	NA	NA	NA	NA	NA	No	ID=8-1825050-1825088-CCCGCACTCCACCTGTCCC,8-1825143-1825163-CCCCCCGCACCCCACCTGTC,8-1825173-1825243-CCACCTGTCCCCCCGCACC;MOTIFS=CCCGCACTCCACCTGTCCC,CCCCCCGCACCCCACCTGTC,CCACCTGTCCCCCCGCACC;STRUC=<VC237517>	HPRC,HGSVC,1KG-ONT	No	0.142	Yes	NA,NA	NA	NA
chr8:1825127	266523	INS	744	0.8145	0.6458	1	ARHGEF10(1.0958e-43,1.062)	ARHGEF10(1.0958e-43,1.062)	NA	NA	NA	NA	NA	NA	NA	No	ID=8-1825050-1825088-CCCGCACTCCACCTGTCCC,8-1825143-1825163-CCCCCCGCACCCCACCTGTC,8-1825173-1825243-CCACCTGTCCCCCCGCACC;MOTIFS=CCCGCACTCCACCTGTCCC,CCCCCCGCACCCCACCTGTC,CCACCTGTCCCCCCGCACC;STRUC=<VC237517>	HPRC,HGSVC	No	0.142	Yes	NA,NA	NA	NA
chr8:1825134	266524	DEL	56	0.9178	0.3184	1	ARHGEF10(1.0958e-43,1.062)	ARHGEF10(1.0958e-43,1.062)	NA	NA	NA	NA	NA	NA	NA	No	ID=8-1825050-1825088-CCCGCACTCCACCTGTCCC,8-1825143-1825163-CCCCCCGCACCCCACCTGTC,8-1825173-1825243-CCACCTGTCCCCCCGCACC;MOTIFS=CCCGCACTCCACCTGTCCC,CCCCCCGCACCCCACCTGTC,CCACCTGTCCCCCCGCACC;STRUC=<VC237517>	NA	No	0.073	No	NA,NA	NA	NA
chr8:1825136	266528	INS	289	0.8379	0.587	15	ARHGEF10(1.0958e-43,1.062)	ARHGEF10(1.0958e-43,1.062)	NA	NA	NA	NA	NA	NA	NA	No	ID=8-1825050-1825088-CCCGCACTCCACCTGTCCC,8-1825143-1825163-CCCCCCGCACCCCACCTGTC,8-1825173-1825243-CCACCTGTCCCCCCGCACC;MOTIFS=CCCGCACTCCACCTGTCCC,CCCCCCGCACCCCACCTGTC,CCACCTGTCCCCCCGCACC;STRUC=<VC237517>	HPRC,HGSVC,1KG-ONT	No	0.142	Yes	NA,NA	NA	NA
chr8:1825136	266527	INS	269	0.8813	0.487	51	ARHGEF10(1.0958e-43,1.062)	ARHGEF10(1.0958e-43,1.062)	NA	NA	NA	NA	NA	NA	NA	No	ID=8-1825050-1825088-CCCGCACTCCACCTGTCCC,8-1825143-1825163-CCCCCCGCACCCCACCTGTC,8-1825173-1825243-CCACCTGTCCCCCCGCACC;MOTIFS=CCCGCACTCCACCTGTCCC,CCCCCCGCACCCCACCTGTC,CCACCTGTCCCCCCGCACC;STRUC=<VC237517>	HPRC,HGSVC,1KG-ONT	No	0.142	Yes	NA,NA	NA	NA
chr8:1825136	266525	INS	786	0.884	0.4036	10	ARHGEF10(1.0958e-43,1.062)	ARHGEF10(1.0958e-43,1.062)	NA	NA	NA	NA	NA	NA	NA	No	ID=8-1825050-1825088-CCCGCACTCCACCTGTCCC,8-1825143-1825163-CCCCCCGCACCCCACCTGTC,8-1825173-1825243-CCACCTGTCCCCCCGCACC;MOTIFS=CCCGCACTCCACCTGTCCC,CCCCCCGCACCCCACCTGTC,CCACCTGTCCCCCCGCACC;STRUC=<VC237517>	HPRC,HGSVC	No	0.142	Yes	NA,NA	NA	NA
chr8:1825136	266526	INS	309	0.8084	0.6605	1	ARHGEF10(1.0958e-43,1.062)	ARHGEF10(1.0958e-43,1.062)	NA	NA	NA	NA	NA	NA	NA	No	ID=8-1825050-1825088-CCCGCACTCCACCTGTCCC,8-1825143-1825163-CCCCCCGCACCCCACCTGTC,8-1825173-1825243-CCACCTGTCCCCCCGCACC;MOTIFS=CCCGCACTCCACCTGTCCC,CCCCCCGCACCCCACCTGTC,CCACCTGTCCCCCCGCACC;STRUC=<VC237517>	HPRC,HGSVC,1KG-ONT	No	0.142	No	NA,NA	NA	NA
chr8:1825150	266529	INS	479	0.9145	0.5856	107	ARHGEF10(1.0958e-43,1.062)	ARHGEF10(1.0958e-43,1.062)	NA	NA	NA	NA	NA	NA	NA	No	ID=8-1825050-1825088-CCCGCACTCCACCTGTCCC,8-1825143-1825163-CCCCCCGCACCCCACCTGTC,8-1825173-1825243-CCACCTGTCCCCCCGCACC;MOTIFS=CCCGCACTCCACCTGTCCC,CCCCCCGCACCCCACCTGTC,CCACCTGTCCCCCCGCACC;STRUC=<VC237517>	HPRC,HGSVC,1KG-ONT	No	0.142	Yes	NA,NA	NA	NA
chr8:1825162	266530	INS	313	0.9126	0.3584	6	ARHGEF10(1.0958e-43,1.062)	ARHGEF10(1.0958e-43,1.062)	NA	NA	NA	NA	NA	NA	NA	No	ID=8-1825050-1825088-CCCGCACTCCACCTGTCCC,8-1825143-1825163-CCCCCCGCACCCCACCTGTC,8-1825173-1825243-CCACCTGTCCCCCCGCACC;MOTIFS=CCCGCACTCCACCTGTCCC,CCCCCCGCACCCCACCTGTC,CCACCTGTCCCCCCGCACC;STRUC=<VC237517>	HPRC,HGSVC,1KG-ONT	No	0.142	No	NA,NA	NA	NA
chr8:1825171	266531	INS	60	0.8117	0.6631	26	ARHGEF10(1.0958e-43,1.062)	ARHGEF10(1.0958e-43,1.062)	NA	NA	NA	NA	NA	NA	NA	No	ID=8-1825050-1825088-CCCGCACTCCACCTGTCCC,8-1825143-1825163-CCCCCCGCACCCCACCTGTC,8-1825173-1825243-CCACCTGTCCCCCCGCACC;MOTIFS=CCCGCACTCCACCTGTCCC,CCCCCCGCACCCCACCTGTC,CCACCTGTCCCCCCGCACC;STRUC=<VC237517>	HPRC,HGSVC	No	0.142	Yes	NA,NA	NA	NA
chr8:1825173	266533	INS	114	0.8676	0.5043	26	ARHGEF10(1.0958e-43,1.062)	ARHGEF10(1.0958e-43,1.062)	NA	NA	NA	NA	NA	NA	NA	No	ID=8-1825050-1825088-CCCGCACTCCACCTGTCCC,8-1825143-1825163-CCCCCCGCACCCCACCTGTC,8-1825173-1825243-CCACCTGTCCCCCCGCACC;MOTIFS=CCCGCACTCCACCTGTCCC,CCCCCCGCACCCCACCTGTC,CCACCTGTCCCCCCGCACC;STRUC=<VC237517>	HPRC,HGSVC,1KG-ONT	No	0.142	Yes	NA,NA	NA	NA
chr8:1825173	266532	INS	78	0.8133	0.6715	25	ARHGEF10(1.0958e-43,1.062)	ARHGEF10(1.0958e-43,1.062)	NA	NA	NA	NA	NA	NA	NA	No	ID=8-1825050-1825088-CCCGCACTCCACCTGTCCC,8-1825143-1825163-CCCCCCGCACCCCACCTGTC,8-1825173-1825243-CCACCTGTCCCCCCGCACC;MOTIFS=CCCGCACTCCACCTGTCCC,CCCCCCGCACCCCACCTGTC,CCACCTGTCCCCCCGCACC;STRUC=<VC237517>	HPRC,HGSVC,1KG-ONT	No	0.142	Yes	NA,NA	NA	NA
chr8:1825174	266536	INS	252	0.8168	0.662	31	ARHGEF10(1.0958e-43,1.062)	ARHGEF10(1.0958e-43,1.062)	NA	NA	NA	NA	NA	NA	NA	No	ID=8-1825050-1825088-CCCGCACTCCACCTGTCCC,8-1825143-1825163-CCCCCCGCACCCCACCTGTC,8-1825173-1825243-CCACCTGTCCCCCCGCACC;MOTIFS=CCCGCACTCCACCTGTCCC,CCCCCCGCACCCCACCTGTC,CCACCTGTCCCCCCGCACC;STRUC=<VC237517>	HPRC,HGSVC,1KG-ONT	No	0.142	Yes	NA,NA	NA	NA
chr8:1825174	266535	INS	345	0.8952	0.5959	166	ARHGEF10(1.0958e-43,1.062)	ARHGEF10(1.0958e-43,1.062)	NA	NA	NA	NA	NA	NA	NA	No	ID=8-1825050-1825088-CCCGCACTCCACCTGTCCC,8-1825143-1825163-CCCCCCGCACCCCACCTGTC,8-1825173-1825243-CCACCTGTCCCCCCGCACC;MOTIFS=CCCGCACTCCACCTGTCCC,CCCCCCGCACCCCACCTGTC,CCACCTGTCCCCCCGCACC;STRUC=<VC237517>	HPRC,HGSVC,1KG-ONT	No	0.142	Yes	NA,NA	NA	NA
chr8:1825174	266534	INS	364	0.8175	0.6548	35	ARHGEF10(1.0958e-43,1.062)	ARHGEF10(1.0958e-43,1.062)	NA	NA	NA	NA	NA	NA	NA	No	ID=8-1825050-1825088-CCCGCACTCCACCTGTCCC,8-1825143-1825163-CCCCCCGCACCCCACCTGTC,8-1825173-1825243-CCACCTGTCCCCCCGCACC;MOTIFS=CCCGCACTCCACCTGTCCC,CCCCCCGCACCCCACCTGTC,CCACCTGTCCCCCCGCACC;STRUC=<VC237517>	HPRC,HGSVC,1KG-ONT	No	0.142	Yes	NA,NA	NA	NA
chr8:1825206	266537	INS	813	0.8466	0.5607	10	ARHGEF10(1.0958e-43,1.062)	ARHGEF10(1.0958e-43,1.062)	NA	NA	NA	NA	NA	NA	NA	No	ID=8-1825050-1825088-CCCGCACTCCACCTGTCCC,8-1825143-1825163-CCCCCCGCACCCCACCTGTC,8-1825173-1825243-CCACCTGTCCCCCCGCACC;MOTIFS=CCCGCACTCCACCTGTCCC,CCCCCCGCACCCCACCTGTC,CCACCTGTCCCCCCGCACC;STRUC=<VC237517>	HPRC,HGSVC	No	0.031	Yes	NA,NA	NA	NA
chr8:1825238	266538	INS	79	0.8795	0.6176	30	ARHGEF10(1.0958e-43,1.062)	ARHGEF10(1.0958e-43,1.062)	NA	NA	NA	NA	NA	NA	NA	No	ID=8-1825050-1825088-CCCGCACTCCACCTGTCCC,8-1825143-1825163-CCCCCCGCACCCCACCTGTC,8-1825173-1825243-CCACCTGTCCCCCCGCACC;MOTIFS=CCCGCACTCCACCTGTCCC,CCCCCCGCACCCCACCTGTC,CCACCTGTCCCCCCGCACC;STRUC=<VC237517>	HPRC,HGSVC,1KG-ONT	No	0.031	Yes	NA,NA	NA	NA
chr8:1828348	266539	INS	370	0.8253	0.6643	4	ARHGEF10(1.0958e-43,1.062)	ARHGEF10(1.0958e-43,1.062)	NA	NA	NA	NA	NA	NA	NA	No	NA	HGSVC,1KG-ONT	No	0.046	Yes	NA,NA	NA	NA
chr8:1828361	266540	INS	92	0.8609	0.5442	3	ARHGEF10(1.0958e-43,1.062)	ARHGEF10(1.0958e-43,1.062)	NA	NA	NA	NA	NA	NA	NA	No	NA	NA	No	0.046	No	NA,NA	NA	NA
chr8:1828404	266541	DEL	231	0.8272	0.6262	127	ARHGEF10(1.0958e-43,1.062)	ARHGEF10(1.0958e-43,1.062)	NA	NA	NA	NA	NA	NA	NA	No	NA	HPRC,HGSVC,1KG-ONT	No	2.808	Yes	NA,NA	NA	NA
chr8:1828481	266542	DEL	92	0.8042	0.6885	2	ARHGEF10(1.0958e-43,1.062)	ARHGEF10(1.0958e-43,1.062)	NA	NA	NA	NA	NA	NA	NA	No	NA	NA	No	1.601	No	NA,NA	NA	NA
chr8:1831520	266544	INS	242	0.9363	0.4937	1	ARHGEF10(1.0958e-43,1.062)	ARHGEF10(1.0958e-43,1.062)	NA	NA	NA	NA	NA	NA	NA	No	ID=8-1831437-1831605-GTGGAGGGACAGTGTGACGGCCGTGGAGGGACAGTGTGACATCC;MOTIFS=GTGGAGGGACAGTGTGACGGCCGTGGAGGGACAGTGTGACATCC;STRUC=<TR3563760>	HPRC,HGSVC,1KG-ONT	Yes	0.0	No	NA,NA	NA	NA
chr8:1831523	266545	INS	290	0.8129	0.685	3	ARHGEF10(1.0958e-43,1.062)	ARHGEF10(1.0958e-43,1.062)	NA	NA	NA	NA	NA	NA	NA	No	ID=8-1831437-1831605-GTGGAGGGACAGTGTGACGGCCGTGGAGGGACAGTGTGACATCC;MOTIFS=GTGGAGGGACAGTGTGACGGCCGTGGAGGGACAGTGTGACATCC;STRUC=<TR3563760>	HPRC,HGSVC,1KG-ONT	Yes	0.0	Yes	NA,NA	NA	NA
chr8:1831546	266547	INS	264	0.9111	0.3296	731	ARHGEF10(1.0958e-43,1.062)	ARHGEF10(1.0958e-43,1.062)	NA	NA	NA	NA	NA	NA	NA	No	ID=8-1831437-1831605-GTGGAGGGACAGTGTGACGGCCGTGGAGGGACAGTGTGACATCC;MOTIFS=GTGGAGGGACAGTGTGACGGCCGTGGAGGGACAGTGTGACATCC;STRUC=<TR3563760>	HPRC,HGSVC,1KG-ONT	Yes	0.0	Yes	NA,NA	NA	NA
chr8:1832364	266548	DEL	1032	0.9052	0.3446	2	ARHGEF10(1.0958e-43,1.062)	ARHGEF10(1.0958e-43,1.062)	NA	NA	NA	NA	NA	NA	NA	No	ID=8-1832338-1832348-GA,8-1832358-1832381-CAGAGA,8-1832377-1832421-AGAGGCAGAGGCAGAGACAGAG,8-1832417-1832426-AG,8-1832473-1832482-AG,8-1832506-1832518-CAGAGA,8-1832553-1832562-AG,8-1832580-1832601-CAGAGA,8-1832621-1832630-AG,8-1832649-1832658-AG,8-1832676-1832694-CAGAGA,8-1832683-1832695-AG,8-1832719-1832728-AG,8-1832728-1832751-CAGAGG,8-1832752-1832776-CAGAGACAGAGG,8-1832783-1832792-AG,8-1832787-1832811-AGAGAC,8-1832817-1832827-AG,8-1832847-1832856-AG,8-1832973-1832982-AG,8-1833005-1833014-AG,8-1833031-1833040-AG,8-1833053-1833062-AG,8-1833055-1833122-AGAGAGACAGAGACAGAGGC,8-1833115-1833124-AG,8-1833147-1833165-GCAGAG,8-1833351-1833360-AG,8-1833394-1833418-GGCAGA,8-1833414-1833437-CAGAGA,8-1833438-1833474-CAGGGGCAGAGA,8-1833460-1833466-GGCAGG;MOTIFS=GGCAGG,CAGAGA,AGAGAC,AGAGAGACAGAGACAGAGGC,AG,GGCAGA,GCAGAG,CAGAGACAGAGG,GA,CAGAGG,AGAGGCAGAGGCAGAGACAGAG,CAGGGGCAGAGA;STRUC=<VC237519>	NA	Yes	0.04	No	NA,NA	NA	NA
chr8:1832419	266549	INS	50	0.8278	0.6817	18	ARHGEF10(1.0958e-43,1.062)	ARHGEF10(1.0958e-43,1.062)	NA	NA	NA	NA	NA	NA	NA	No	ID=8-1832338-1832348-GA,8-1832358-1832381-CAGAGA,8-1832377-1832421-AGAGGCAGAGGCAGAGACAGAG,8-1832417-1832426-AG,8-1832473-1832482-AG,8-1832506-1832518-CAGAGA,8-1832553-1832562-AG,8-1832580-1832601-CAGAGA,8-1832621-1832630-AG,8-1832649-1832658-AG,8-1832676-1832694-CAGAGA,8-1832683-1832695-AG,8-1832719-1832728-AG,8-1832728-1832751-CAGAGG,8-1832752-1832776-CAGAGACAGAGG,8-1832783-1832792-AG,8-1832787-1832811-AGAGAC,8-1832817-1832827-AG,8-1832847-1832856-AG,8-1832973-1832982-AG,8-1833005-1833014-AG,8-1833031-1833040-AG,8-1833053-1833062-AG,8-1833055-1833122-AGAGAGACAGAGACAGAGGC,8-1833115-1833124-AG,8-1833147-1833165-GCAGAG,8-1833351-1833360-AG,8-1833394-1833418-GGCAGA,8-1833414-1833437-CAGAGA,8-1833438-1833474-CAGGGGCAGAGA,8-1833460-1833466-GGCAGG;MOTIFS=GGCAGG,CAGAGA,AGAGAC,AGAGAGACAGAGACAGAGGC,AG,GGCAGA,GCAGAG,CAGAGACAGAGG,GA,CAGAGG,AGAGGCAGAGGCAGAGACAGAG,CAGGGGCAGAGA;STRUC=<VC237519>	HPRC,HGSVC,1KG-ONT	No	0.02	Yes	NA,NA	NA	NA
chr8:1832748	266550	INS	646	0.8261	0.6558	1	ARHGEF10(1.0958e-43,1.062)	ARHGEF10(1.0958e-43,1.062)	NA	NA	NA	NA	NA	NA	NA	No	ID=8-1832338-1832348-GA,8-1832358-1832381-CAGAGA,8-1832377-1832421-AGAGGCAGAGGCAGAGACAGAG,8-1832417-1832426-AG,8-1832473-1832482-AG,8-1832506-1832518-CAGAGA,8-1832553-1832562-AG,8-1832580-1832601-CAGAGA,8-1832621-1832630-AG,8-1832649-1832658-AG,8-1832676-1832694-CAGAGA,8-1832683-1832695-AG,8-1832719-1832728-AG,8-1832728-1832751-CAGAGG,8-1832752-1832776-CAGAGACAGAGG,8-1832783-1832792-AG,8-1832787-1832811-AGAGAC,8-1832817-1832827-AG,8-1832847-1832856-AG,8-1832973-1832982-AG,8-1833005-1833014-AG,8-1833031-1833040-AG,8-1833053-1833062-AG,8-1833055-1833122-AGAGAGACAGAGACAGAGGC,8-1833115-1833124-AG,8-1833147-1833165-GCAGAG,8-1833351-1833360-AG,8-1833394-1833418-GGCAGA,8-1833414-1833437-CAGAGA,8-1833438-1833474-CAGGGGCAGAGA,8-1833460-1833466-GGCAGG;MOTIFS=GGCAGG,CAGAGA,AGAGAC,AGAGAGACAGAGACAGAGGC,AG,GGCAGA,GCAGAG,CAGAGACAGAGG,GA,CAGAGG,AGAGGCAGAGGCAGAGACAGAG,CAGGGGCAGAGA;STRUC=<VC237519>	HPRC,HGSVC,1KG-ONT	No	0.02	No	NA,NA	NA	NA
chr8:1832867	266551	DEL	98	0.8218	0.6738	5	ARHGEF10(1.0958e-43,1.062)	ARHGEF10(1.0958e-43,1.062)	NA	NA	NA	NA	NA	NA	NA	No	ID=8-1832338-1832348-GA,8-1832358-1832381-CAGAGA,8-1832377-1832421-AGAGGCAGAGGCAGAGACAGAG,8-1832417-1832426-AG,8-1832473-1832482-AG,8-1832506-1832518-CAGAGA,8-1832553-1832562-AG,8-1832580-1832601-CAGAGA,8-1832621-1832630-AG,8-1832649-1832658-AG,8-1832676-1832694-CAGAGA,8-1832683-1832695-AG,8-1832719-1832728-AG,8-1832728-1832751-CAGAGG,8-1832752-1832776-CAGAGACAGAGG,8-1832783-1832792-AG,8-1832787-1832811-AGAGAC,8-1832817-1832827-AG,8-1832847-1832856-AG,8-1832973-1832982-AG,8-1833005-1833014-AG,8-1833031-1833040-AG,8-1833053-1833062-AG,8-1833055-1833122-AGAGAGACAGAGACAGAGGC,8-1833115-1833124-AG,8-1833147-1833165-GCAGAG,8-1833351-1833360-AG,8-1833394-1833418-GGCAGA,8-1833414-1833437-CAGAGA,8-1833438-1833474-CAGGGGCAGAGA,8-1833460-1833466-GGCAGG;MOTIFS=GGCAGG,CAGAGA,AGAGAC,AGAGAGACAGAGACAGAGGC,AG,GGCAGA,GCAGAG,CAGAGACAGAGG,GA,CAGAGG,AGAGGCAGAGGCAGAGACAGAG,CAGGGGCAGAGA;STRUC=<VC237519>	NA	No	0.075	No	NA,NA	NA	NA
chr8:1832957	266552	INS	610	0.8989	0.3667	458	ARHGEF10(1.0958e-43,1.062)	ARHGEF10(1.0958e-43,1.062)	NA	NA	NA	NA	NA	NA	NA	No	ID=8-1832338-1832348-GA,8-1832358-1832381-CAGAGA,8-1832377-1832421-AGAGGCAGAGGCAGAGACAGAG,8-1832417-1832426-AG,8-1832473-1832482-AG,8-1832506-1832518-CAGAGA,8-1832553-1832562-AG,8-1832580-1832601-CAGAGA,8-1832621-1832630-AG,8-1832649-1832658-AG,8-1832676-1832694-CAGAGA,8-1832683-1832695-AG,8-1832719-1832728-AG,8-1832728-1832751-CAGAGG,8-1832752-1832776-CAGAGACAGAGG,8-1832783-1832792-AG,8-1832787-1832811-AGAGAC,8-1832817-1832827-AG,8-1832847-1832856-AG,8-1832973-1832982-AG,8-1833005-1833014-AG,8-1833031-1833040-AG,8-1833053-1833062-AG,8-1833055-1833122-AGAGAGACAGAGACAGAGGC,8-1833115-1833124-AG,8-1833147-1833165-GCAGAG,8-1833351-1833360-AG,8-1833394-1833418-GGCAGA,8-1833414-1833437-CAGAGA,8-1833438-1833474-CAGGGGCAGAGA,8-1833460-1833466-GGCAGG;MOTIFS=GGCAGG,CAGAGA,AGAGAC,AGAGAGACAGAGACAGAGGC,AG,GGCAGA,GCAGAG,CAGAGACAGAGG,GA,CAGAGG,AGAGGCAGAGGCAGAGACAGAG,CAGGGGCAGAGA;STRUC=<VC237519>	HPRC,HGSVC,1KG-ONT	No	0.043	Yes	NA,NA	NA	NA
chr8:1832983	266553	INS	556	0.9063	0.3464	321	ARHGEF10(1.0958e-43,1.062)	ARHGEF10(1.0958e-43,1.062)	NA	NA	NA	NA	NA	NA	NA	No	ID=8-1832338-1832348-GA,8-1832358-1832381-CAGAGA,8-1832377-1832421-AGAGGCAGAGGCAGAGACAGAG,8-1832417-1832426-AG,8-1832473-1832482-AG,8-1832506-1832518-CAGAGA,8-1832553-1832562-AG,8-1832580-1832601-CAGAGA,8-1832621-1832630-AG,8-1832649-1832658-AG,8-1832676-1832694-CAGAGA,8-1832683-1832695-AG,8-1832719-1832728-AG,8-1832728-1832751-CAGAGG,8-1832752-1832776-CAGAGACAGAGG,8-1832783-1832792-AG,8-1832787-1832811-AGAGAC,8-1832817-1832827-AG,8-1832847-1832856-AG,8-1832973-1832982-AG,8-1833005-1833014-AG,8-1833031-1833040-AG,8-1833053-1833062-AG,8-1833055-1833122-AGAGAGACAGAGACAGAGGC,8-1833115-1833124-AG,8-1833147-1833165-GCAGAG,8-1833351-1833360-AG,8-1833394-1833418-GGCAGA,8-1833414-1833437-CAGAGA,8-1833438-1833474-CAGGGGCAGAGA,8-1833460-1833466-GGCAGG;MOTIFS=GGCAGG,CAGAGA,AGAGAC,AGAGAGACAGAGACAGAGGC,AG,GGCAGA,GCAGAG,CAGAGACAGAGG,GA,CAGAGG,AGAGGCAGAGGCAGAGACAGAG,CAGGGGCAGAGA;STRUC=<VC237519>	HPRC,HGSVC,1KG-ONT	No	0.135	Yes	NA,NA	NA	NA
chr8:1833035	266556	INS	864	0.9236	0.2887	275	ARHGEF10(1.0958e-43,1.062)	ARHGEF10(1.0958e-43,1.062)	NA	NA	NA	NA	NA	NA	NA	No	ID=8-1832338-1832348-GA,8-1832358-1832381-CAGAGA,8-1832377-1832421-AGAGGCAGAGGCAGAGACAGAG,8-1832417-1832426-AG,8-1832473-1832482-AG,8-1832506-1832518-CAGAGA,8-1832553-1832562-AG,8-1832580-1832601-CAGAGA,8-1832621-1832630-AG,8-1832649-1832658-AG,8-1832676-1832694-CAGAGA,8-1832683-1832695-AG,8-1832719-1832728-AG,8-1832728-1832751-CAGAGG,8-1832752-1832776-CAGAGACAGAGG,8-1832783-1832792-AG,8-1832787-1832811-AGAGAC,8-1832817-1832827-AG,8-1832847-1832856-AG,8-1832973-1832982-AG,8-1833005-1833014-AG,8-1833031-1833040-AG,8-1833053-1833062-AG,8-1833055-1833122-AGAGAGACAGAGACAGAGGC,8-1833115-1833124-AG,8-1833147-1833165-GCAGAG,8-1833351-1833360-AG,8-1833394-1833418-GGCAGA,8-1833414-1833437-CAGAGA,8-1833438-1833474-CAGGGGCAGAGA,8-1833460-1833466-GGCAGG;MOTIFS=GGCAGG,CAGAGA,AGAGAC,AGAGAGACAGAGACAGAGGC,AG,GGCAGA,GCAGAG,CAGAGACAGAGG,GA,CAGAGG,AGAGGCAGAGGCAGAGACAGAG,CAGGGGCAGAGA;STRUC=<VC237519>	HPRC,HGSVC	No	0.043	Yes	NA,NA	NA	NA
chr8:1833035	266555	INS	910	0.9681	0.0929	440	ARHGEF10(1.0958e-43,1.062)	ARHGEF10(1.0958e-43,1.062)	NA	NA	NA	NA	NA	NA	NA	No	ID=8-1832338-1832348-GA,8-1832358-1832381-CAGAGA,8-1832377-1832421-AGAGGCAGAGGCAGAGACAGAG,8-1832417-1832426-AG,8-1832473-1832482-AG,8-1832506-1832518-CAGAGA,8-1832553-1832562-AG,8-1832580-1832601-CAGAGA,8-1832621-1832630-AG,8-1832649-1832658-AG,8-1832676-1832694-CAGAGA,8-1832683-1832695-AG,8-1832719-1832728-AG,8-1832728-1832751-CAGAGG,8-1832752-1832776-CAGAGACAGAGG,8-1832783-1832792-AG,8-1832787-1832811-AGAGAC,8-1832817-1832827-AG,8-1832847-1832856-AG,8-1832973-1832982-AG,8-1833005-1833014-AG,8-1833031-1833040-AG,8-1833053-1833062-AG,8-1833055-1833122-AGAGAGACAGAGACAGAGGC,8-1833115-1833124-AG,8-1833147-1833165-GCAGAG,8-1833351-1833360-AG,8-1833394-1833418-GGCAGA,8-1833414-1833437-CAGAGA,8-1833438-1833474-CAGGGGCAGAGA,8-1833460-1833466-GGCAGG;MOTIFS=GGCAGG,CAGAGA,AGAGAC,AGAGAGACAGAGACAGAGGC,AG,GGCAGA,GCAGAG,CAGAGACAGAGG,GA,CAGAGG,AGAGGCAGAGGCAGAGACAGAG,CAGGGGCAGAGA;STRUC=<VC237519>	HPRC,HGSVC	No	0.043	Yes	NA,NA	NA	NA
chr8:1833035	266554	INS	1032	0.8998	0.3934	60	ARHGEF10(1.0958e-43,1.062)	ARHGEF10(1.0958e-43,1.062)	NA	NA	NA	NA	NA	NA	NA	No	ID=8-1832338-1832348-GA,8-1832358-1832381-CAGAGA,8-1832377-1832421-AGAGGCAGAGGCAGAGACAGAG,8-1832417-1832426-AG,8-1832473-1832482-AG,8-1832506-1832518-CAGAGA,8-1832553-1832562-AG,8-1832580-1832601-CAGAGA,8-1832621-1832630-AG,8-1832649-1832658-AG,8-1832676-1832694-CAGAGA,8-1832683-1832695-AG,8-1832719-1832728-AG,8-1832728-1832751-CAGAGG,8-1832752-1832776-CAGAGACAGAGG,8-1832783-1832792-AG,8-1832787-1832811-AGAGAC,8-1832817-1832827-AG,8-1832847-1832856-AG,8-1832973-1832982-AG,8-1833005-1833014-AG,8-1833031-1833040-AG,8-1833053-1833062-AG,8-1833055-1833122-AGAGAGACAGAGACAGAGGC,8-1833115-1833124-AG,8-1833147-1833165-GCAGAG,8-1833351-1833360-AG,8-1833394-1833418-GGCAGA,8-1833414-1833437-CAGAGA,8-1833438-1833474-CAGGGGCAGAGA,8-1833460-1833466-GGCAGG;MOTIFS=GGCAGG,CAGAGA,AGAGAC,AGAGAGACAGAGACAGAGGC,AG,GGCAGA,GCAGAG,CAGAGACAGAGG,GA,CAGAGG,AGAGGCAGAGGCAGAGACAGAG,CAGGGGCAGAGA;STRUC=<VC237519>	HPRC,HGSVC	No	0.043	Yes	NA,NA	NA	NA
chr8:1833057	266557	INS	960	0.8154	0.6712	5	ARHGEF10(1.0958e-43,1.062)	ARHGEF10(1.0958e-43,1.062)	NA	NA	NA	NA	NA	NA	NA	No	ID=8-1832338-1832348-GA,8-1832358-1832381-CAGAGA,8-1832377-1832421-AGAGGCAGAGGCAGAGACAGAG,8-1832417-1832426-AG,8-1832473-1832482-AG,8-1832506-1832518-CAGAGA,8-1832553-1832562-AG,8-1832580-1832601-CAGAGA,8-1832621-1832630-AG,8-1832649-1832658-AG,8-1832676-1832694-CAGAGA,8-1832683-1832695-AG,8-1832719-1832728-AG,8-1832728-1832751-CAGAGG,8-1832752-1832776-CAGAGACAGAGG,8-1832783-1832792-AG,8-1832787-1832811-AGAGAC,8-1832817-1832827-AG,8-1832847-1832856-AG,8-1832973-1832982-AG,8-1833005-1833014-AG,8-1833031-1833040-AG,8-1833053-1833062-AG,8-1833055-1833122-AGAGAGACAGAGACAGAGGC,8-1833115-1833124-AG,8-1833147-1833165-GCAGAG,8-1833351-1833360-AG,8-1833394-1833418-GGCAGA,8-1833414-1833437-CAGAGA,8-1833438-1833474-CAGGGGCAGAGA,8-1833460-1833466-GGCAGG;MOTIFS=GGCAGG,CAGAGA,AGAGAC,AGAGAGACAGAGACAGAGGC,AG,GGCAGA,GCAGAG,CAGAGACAGAGG,GA,CAGAGG,AGAGGCAGAGGCAGAGACAGAG,CAGGGGCAGAGA;STRUC=<VC237519>	HPRC,HGSVC	No	0.122	Yes	NA,NA	NA	NA
chr8:1833077	266558	INS	644	0.8315	0.6218	17	ARHGEF10(1.0958e-43,1.062)	ARHGEF10(1.0958e-43,1.062)	NA	NA	NA	NA	NA	NA	NA	No	ID=8-1832338-1832348-GA,8-1832358-1832381-CAGAGA,8-1832377-1832421-AGAGGCAGAGGCAGAGACAGAG,8-1832417-1832426-AG,8-1832473-1832482-AG,8-1832506-1832518-CAGAGA,8-1832553-1832562-AG,8-1832580-1832601-CAGAGA,8-1832621-1832630-AG,8-1832649-1832658-AG,8-1832676-1832694-CAGAGA,8-1832683-1832695-AG,8-1832719-1832728-AG,8-1832728-1832751-CAGAGG,8-1832752-1832776-CAGAGACAGAGG,8-1832783-1832792-AG,8-1832787-1832811-AGAGAC,8-1832817-1832827-AG,8-1832847-1832856-AG,8-1832973-1832982-AG,8-1833005-1833014-AG,8-1833031-1833040-AG,8-1833053-1833062-AG,8-1833055-1833122-AGAGAGACAGAGACAGAGGC,8-1833115-1833124-AG,8-1833147-1833165-GCAGAG,8-1833351-1833360-AG,8-1833394-1833418-GGCAGA,8-1833414-1833437-CAGAGA,8-1833438-1833474-CAGGGGCAGAGA,8-1833460-1833466-GGCAGG;MOTIFS=GGCAGG,CAGAGA,AGAGAC,AGAGAGACAGAGACAGAGGC,AG,GGCAGA,GCAGAG,CAGAGACAGAGG,GA,CAGAGG,AGAGGCAGAGGCAGAGACAGAG,CAGGGGCAGAGA;STRUC=<VC237519>	HPRC,HGSVC,1KG-ONT	No	0.043	Yes	NA,NA	NA	NA
chr8:1833279	266559	INS	820	0.8508	0.5427	53	ARHGEF10(1.0958e-43,1.062)	ARHGEF10(1.0958e-43,1.062)	NA	NA	NA	NA	NA	NA	NA	No	ID=8-1832338-1832348-GA,8-1832358-1832381-CAGAGA,8-1832377-1832421-AGAGGCAGAGGCAGAGACAGAG,8-1832417-1832426-AG,8-1832473-1832482-AG,8-1832506-1832518-CAGAGA,8-1832553-1832562-AG,8-1832580-1832601-CAGAGA,8-1832621-1832630-AG,8-1832649-1832658-AG,8-1832676-1832694-CAGAGA,8-1832683-1832695-AG,8-1832719-1832728-AG,8-1832728-1832751-CAGAGG,8-1832752-1832776-CAGAGACAGAGG,8-1832783-1832792-AG,8-1832787-1832811-AGAGAC,8-1832817-1832827-AG,8-1832847-1832856-AG,8-1832973-1832982-AG,8-1833005-1833014-AG,8-1833031-1833040-AG,8-1833053-1833062-AG,8-1833055-1833122-AGAGAGACAGAGACAGAGGC,8-1833115-1833124-AG,8-1833147-1833165-GCAGAG,8-1833351-1833360-AG,8-1833394-1833418-GGCAGA,8-1833414-1833437-CAGAGA,8-1833438-1833474-CAGGGGCAGAGA,8-1833460-1833466-GGCAGG;MOTIFS=GGCAGG,CAGAGA,AGAGAC,AGAGAGACAGAGACAGAGGC,AG,GGCAGA,GCAGAG,CAGAGACAGAGG,GA,CAGAGG,AGAGGCAGAGGCAGAGACAGAG,CAGGGGCAGAGA;STRUC=<VC237519>	HPRC,HGSVC,1KG-ONT	No	0.135	Yes	NA,NA	NA	NA
chr8:1839145	266560	INS	351	0.9297	0.2766	15	ARHGEF10(1.0958e-43,1.062)	ARHGEF10(1.0958e-43,1.062)	NA	NA	NA	NA	NA	NA	NA	No	NA	HPRC,HGSVC	No	1.772	Yes	NA,NA	NA	NA
chr8:1839305	266562	INS	223	0.8423	0.6379	7	ARHGEF10(1.0958e-43,1.062)	ARHGEF10(1.0958e-43,1.062)	NA	NA	NA	NA	NA	NA	NA	No	NA	HGSVC,1KG-ONT	No	1.772	Yes	NA,NA	NA	NA
chr8:1839619	266563	INS	108	0.9376	0.2419	4	ARHGEF10(1.0958e-43,1.062)	ARHGEF10(1.0958e-43,1.062)	NA	NA	NA	NA	NA	NA	NA	No	NA	HPRC,HGSVC	No	0.135	Yes	NA,NA	NA	NA
chr8:1839720	266565	INS	335	0.8266	0.6165	1	ARHGEF10(1.0958e-43,1.062)	ARHGEF10(1.0958e-43,1.062)	NA	NA	NA	NA	NA	NA	NA	No	NA	HGSVC	No	0.135	No	NA,NA	NA	NA
chr8:1839807	266566	INS	120	0.8311	0.5896	1	ARHGEF10(1.0958e-43,1.062)	ARHGEF10(1.0958e-43,1.062)	NA	NA	NA	NA	NA	NA	NA	No	NA	HPRC,HGSVC	No	0.02	No	NA,NA	NA	NA
chr8:1839903	266567	INS	621	0.8292	0.6297	229	ARHGEF10(1.0958e-43,1.062)	ARHGEF10(1.0958e-43,1.062)	NA	NA	NA	NA	NA	NA	NA	No	ID=8-1839887-1839951-GGTGTGGGGACTGTCC;MOTIFS=GGTGTGGGGACTGTCC;STRUC=(GGTGTGGGGACTGTCC)n	HPRC,HGSVC,1KG-ONT	No	0.02	Yes	NA,NA	NA	NA
chr8:1839961	266569	DEL	96	0.8983	0.3609	8	ARHGEF10(1.0958e-43,1.062)	ARHGEF10(1.0958e-43,1.062)	NA	NA	NA	NA	NA	NA	NA	No	ID=8-1839887-1839951-GGTGTGGGGACTGTCC;MOTIFS=GGTGTGGGGACTGTCC;STRUC=(GGTGTGGGGACTGTCC)n	HPRC,HGSVC,1KG-ONT	No	0.877	Yes	NA,NA	NA	NA
chr8:1839978	266570	INS	128	0.8536	0.5364	10	ARHGEF10(1.0958e-43,1.062)	ARHGEF10(1.0958e-43,1.062)	NA	NA	NA	NA	NA	NA	NA	No	ID=8-1839887-1839951-GGTGTGGGGACTGTCC;MOTIFS=GGTGTGGGGACTGTCC;STRUC=(GGTGTGGGGACTGTCC)n	HPRC,HGSVC	No	0.02	Yes	NA,NA	NA	NA
chr8:1840032	266571	DEL	160	0.811	0.6584	1	ARHGEF10(1.0958e-43,1.062)	ARHGEF10(1.0958e-43,1.062)	NA	NA	NA	NA	NA	NA	NA	No	ID=8-1839887-1839951-GGTGTGGGGACTGTCC;MOTIFS=GGTGTGGGGACTGTCC;STRUC=(GGTGTGGGGACTGTCC)n	HPRC,1KG-ONT	No	3.971	No	NA,NA	NA	NA
chr8:1840075	266572	INS	208	0.7951	0.6869	68	ARHGEF10(1.0958e-43,1.062)	ARHGEF10(1.0958e-43,1.062)	NA	NA	NA	NA	NA	NA	NA	No	ID=8-1839887-1839951-GGTGTGGGGACTGTCC;MOTIFS=GGTGTGGGGACTGTCC;STRUC=(GGTGTGGGGACTGTCC)n	HGSVC	No	0.135	Yes	NA,NA	NA	NA
chr8:1840127	266573	INS	519	0.8148	0.6669	52	ARHGEF10(1.0958e-43,1.062)	ARHGEF10(1.0958e-43,1.062)	NA	NA	NA	NA	NA	NA	NA	No	ID=8-1839887-1839951-GGTGTGGGGACTGTCC;MOTIFS=GGTGTGGGGACTGTCC;STRUC=(GGTGTGGGGACTGTCC)n	HPRC,HGSVC,1KG-ONT	No	0.135	Yes	NA,NA	NA	NA
chr8:1840148	266574	INS	513	0.7978	0.6906	89	ARHGEF10(1.0958e-43,1.062)	ARHGEF10(1.0958e-43,1.062)	NA	NA	NA	NA	NA	NA	NA	No	ID=8-1839887-1839951-GGTGTGGGGACTGTCC;MOTIFS=GGTGTGGGGACTGTCC;STRUC=(GGTGTGGGGACTGTCC)n	HPRC,HGSVC,1KG-ONT	No	0.135	Yes	NA,NA	NA	NA
chr8:1840169	266575	INS	178	0.8247	0.6324	6	ARHGEF10(1.0958e-43,1.062)	ARHGEF10(1.0958e-43,1.062)	NA	NA	NA	NA	NA	NA	NA	No	ID=8-1839887-1839951-GGTGTGGGGACTGTCC;MOTIFS=GGTGTGGGGACTGTCC;STRUC=(GGTGTGGGGACTGTCC)n	HGSVC	No	0.135	Yes	NA,NA	NA	NA
chr8:1840224	266576	DEL	64	0.8255	0.6591	1	ARHGEF10(1.0958e-43,1.062)	ARHGEF10(1.0958e-43,1.062)	NA	NA	NA	NA	NA	NA	NA	No	ID=8-1839887-1839951-GGTGTGGGGACTGTCC;MOTIFS=GGTGTGGGGACTGTCC;STRUC=(GGTGTGGGGACTGTCC)n	NA	No	3.916	No	NA,NA	NA	NA
chr8:1840265	266577	DEL	192	0.8574	0.5714	12	ARHGEF10(1.0958e-43,1.062)	ARHGEF10(1.0958e-43,1.062)	NA	NA	NA	NA	NA	NA	NA	No	ID=8-1839887-1839951-GGTGTGGGGACTGTCC;MOTIFS=GGTGTGGGGACTGTCC;STRUC=(GGTGTGGGGACTGTCC)n	HPRC,1KG-ONT	No	1.357	No	NA,NA	NA	NA
chr8:1840304	266578	INS	192	0.8238	0.6435	13	ARHGEF10(1.0958e-43,1.062)	ARHGEF10(1.0958e-43,1.062)	NA	NA	NA	NA	NA	NA	NA	No	ID=8-1839887-1839951-GGTGTGGGGACTGTCC;MOTIFS=GGTGTGGGGACTGTCC;STRUC=(GGTGTGGGGACTGTCC)n	HGSVC	No	0.135	Yes	NA,NA	NA	NA
chr8:1840336	266579	INS	160	0.8081	0.6802	10	ARHGEF10(1.0958e-43,1.062)	ARHGEF10(1.0958e-43,1.062)	NA	NA	NA	NA	NA	NA	NA	No	ID=8-1839887-1839951-GGTGTGGGGACTGTCC;MOTIFS=GGTGTGGGGACTGTCC;STRUC=(GGTGTGGGGACTGTCC)n	HGSVC	No	0.135	Yes	NA,NA	NA	NA
chr8:1840351	266580	INS	546	0.8245	0.6456	178	ARHGEF10(1.0958e-43,1.062)	ARHGEF10(1.0958e-43,1.062)	NA	NA	NA	NA	NA	NA	NA	No	ID=8-1839887-1839951-GGTGTGGGGACTGTCC;MOTIFS=GGTGTGGGGACTGTCC;STRUC=(GGTGTGGGGACTGTCC)n	HPRC,HGSVC,1KG-ONT	No	0.135	Yes	NA,NA	NA	NA
chr8:1840361	266581	INS	517	0.7978	0.6906	67	ARHGEF10(1.0958e-43,1.062)	ARHGEF10(1.0958e-43,1.062)	NA	NA	NA	NA	NA	NA	NA	No	ID=8-1839887-1839951-GGTGTGGGGACTGTCC;MOTIFS=GGTGTGGGGACTGTCC;STRUC=(GGTGTGGGGACTGTCC)n	HPRC,HGSVC,1KG-ONT	No	0.135	Yes	NA,NA	NA	NA
chr8:1840399	266582	DEL	96	0.8689	0.4679	76	ARHGEF10(1.0958e-43,1.062)	ARHGEF10(1.0958e-43,1.062)	NA	NA	NA	NA	NA	NA	NA	No	ID=8-1839887-1839951-GGTGTGGGGACTGTCC;MOTIFS=GGTGTGGGGACTGTCC;STRUC=(GGTGTGGGGACTGTCC)n	HPRC,HGSVC,1KG-ONT	No	3.909	Yes	NA,NA	NA	NA
chr8:1840513	266583	INS	512	0.8101	0.6875	6	ARHGEF10(1.0958e-43,1.062)	ARHGEF10(1.0958e-43,1.062)	NA	NA	NA	NA	NA	NA	NA	No	NA	HPRC,HGSVC,1KG-ONT	No	0.135	Yes	NA,NA	NA	NA
chr8:1841802	266585	DEL	162	0.9142	0.3349	20	ARHGEF10(1.0958e-43,1.062)	ARHGEF10(1.0958e-43,1.062)	NA	NA	NA	NA	NA	NA	NA	No	ID=8-1841728-1841737-GCT,8-1841818-1841944-CGGGAACTGGGGCCGCGA,8-1841836-1841943-CGGGAACTGGGGCCGCGG,8-1841964-1842087-GGAACTGGGGCCGCGGCG;MOTIFS=GCT,CGGGAACTGGGGCCGCGA,CGGGAACTGGGGCCGCGG,GGAACTGGGGCCGCGGCG;STRUC=<VC237522>	HPRC,HGSVC	No	0.027	Yes	NA,NA	NA	NA
chr8:1841802	266584	DEL	54	0.9238	0.2884	129	ARHGEF10(1.0958e-43,1.062)	ARHGEF10(1.0958e-43,1.062)	NA	NA	NA	NA	NA	NA	NA	No	ID=8-1841728-1841737-GCT,8-1841818-1841944-CGGGAACTGGGGCCGCGA,8-1841836-1841943-CGGGAACTGGGGCCGCGG,8-1841964-1842087-GGAACTGGGGCCGCGGCG;MOTIFS=GCT,CGGGAACTGGGGCCGCGA,CGGGAACTGGGGCCGCGG,GGAACTGGGGCCGCGGCG;STRUC=<VC237522>	HPRC,HGSVC	No	0.029	Yes	NA,NA	NA	NA
chr8:1841802	266586	DEL	180	0.8082	0.6871	10	ARHGEF10(1.0958e-43,1.062)	ARHGEF10(1.0958e-43,1.062)	NA	NA	NA	NA	NA	NA	NA	No	ID=8-1841728-1841737-GCT,8-1841818-1841944-CGGGAACTGGGGCCGCGA,8-1841836-1841943-CGGGAACTGGGGCCGCGG,8-1841964-1842087-GGAACTGGGGCCGCGGCG;MOTIFS=GCT,CGGGAACTGGGGCCGCGA,CGGGAACTGGGGCCGCGG,GGAACTGGGGCCGCGGCG;STRUC=<VC237522>	HPRC,HGSVC,1KG-ONT	No	0.027	Yes	NA,NA	NA	NA
chr8:1841802	266587	DEL	198	0.8832	0.4416	2	ARHGEF10(1.0958e-43,1.062)	ARHGEF10(1.0958e-43,1.062)	NA	NA	NA	NA	NA	NA	NA	No	ID=8-1841728-1841737-GCT,8-1841818-1841944-CGGGAACTGGGGCCGCGA,8-1841836-1841943-CGGGAACTGGGGCCGCGG,8-1841964-1842087-GGAACTGGGGCCGCGGCG;MOTIFS=GCT,CGGGAACTGGGGCCGCGA,CGGGAACTGGGGCCGCGG,GGAACTGGGGCCGCGGCG;STRUC=<VC237522>	HPRC,HGSVC,1KG-ONT	No	0.027	No	NA,NA	NA	NA
chr8:1841802	266588	DEL	216	0.9519	0.1912	1	ARHGEF10(1.0958e-43,1.062)	ARHGEF10(1.0958e-43,1.062)	NA	NA	NA	NA	NA	NA	NA	No	ID=8-1841728-1841737-GCT,8-1841818-1841944-CGGGAACTGGGGCCGCGA,8-1841836-1841943-CGGGAACTGGGGCCGCGG,8-1841964-1842087-GGAACTGGGGCCGCGGCG;MOTIFS=GCT,CGGGAACTGGGGCCGCGA,CGGGAACTGGGGCCGCGG,GGAACTGGGGCCGCGGCG;STRUC=<VC237522>	HPRC,HGSVC,1KG-ONT	No	0.028	No	NA,NA	NA	NA
chr8:1841802	266589	DEL	234	0.9572	0.2085	1	ARHGEF10(1.0958e-43,1.062)	ARHGEF10(1.0958e-43,1.062)	NA	NA	NA	NA	NA	NA	NA	No	ID=8-1841728-1841737-GCT,8-1841818-1841944-CGGGAACTGGGGCCGCGA,8-1841836-1841943-CGGGAACTGGGGCCGCGG,8-1841964-1842087-GGAACTGGGGCCGCGGCG;MOTIFS=GCT,CGGGAACTGGGGCCGCGA,CGGGAACTGGGGCCGCGG,GGAACTGGGGCCGCGGCG;STRUC=<VC237522>	HPRC,HGSVC,1KG-ONT	No	0.028	No	NA,NA	NA	NA
chr8:1841802	266590	DEL	252	0.806	0.6906	9	ARHGEF10(1.0958e-43,1.062)	ARHGEF10(1.0958e-43,1.062)	NA	NA	NA	NA	NA	NA	NA	No	ID=8-1841728-1841737-GCT,8-1841818-1841944-CGGGAACTGGGGCCGCGA,8-1841836-1841943-CGGGAACTGGGGCCGCGG,8-1841964-1842087-GGAACTGGGGCCGCGGCG;MOTIFS=GCT,CGGGAACTGGGGCCGCGA,CGGGAACTGGGGCCGCGG,GGAACTGGGGCCGCGGCG;STRUC=<VC237522>	HPRC,HGSVC,1KG-ONT	No	0.027	Yes	NA,NA	NA	NA
chr8:1841820	266591	DEL	144	0.8319	0.6543	61	ARHGEF10(1.0958e-43,1.062)	ARHGEF10(1.0958e-43,1.062)	NA	NA	NA	NA	NA	NA	NA	No	ID=8-1841728-1841737-GCT,8-1841818-1841944-CGGGAACTGGGGCCGCGA,8-1841836-1841943-CGGGAACTGGGGCCGCGG,8-1841964-1842087-GGAACTGGGGCCGCGGCG;MOTIFS=GCT,CGGGAACTGGGGCCGCGA,CGGGAACTGGGGCCGCGG,GGAACTGGGGCCGCGGCG;STRUC=<VC237522>	HPRC,HGSVC	No	0.028	Yes	NA,NA	NA	NA
chr8:1841838	266592	DEL	126	0.8953	0.366	186	ARHGEF10(1.0958e-43,1.062)	ARHGEF10(1.0958e-43,1.062)	NA	NA	NA	NA	NA	NA	NA	No	ID=8-1841728-1841737-GCT,8-1841818-1841944-CGGGAACTGGGGCCGCGA,8-1841836-1841943-CGGGAACTGGGGCCGCGG,8-1841964-1842087-GGAACTGGGGCCGCGGCG;MOTIFS=GCT,CGGGAACTGGGGCCGCGA,CGGGAACTGGGGCCGCGG,GGAACTGGGGCCGCGGCG;STRUC=<VC237522>	HPRC,HGSVC,1KG-ONT	No	0.029	Yes	NA,NA	NA	NA
chr8:1841856	266593	DEL	108	0.8328	0.6069	120	ARHGEF10(1.0958e-43,1.062)	ARHGEF10(1.0958e-43,1.062)	NA	NA	NA	NA	NA	NA	NA	No	ID=8-1841728-1841737-GCT,8-1841818-1841944-CGGGAACTGGGGCCGCGA,8-1841836-1841943-CGGGAACTGGGGCCGCGG,8-1841964-1842087-GGAACTGGGGCCGCGGCG;MOTIFS=GCT,CGGGAACTGGGGCCGCGA,CGGGAACTGGGGCCGCGG,GGAACTGGGGCCGCGGCG;STRUC=<VC237522>	HPRC,HGSVC,1KG-ONT	No	0.03	Yes	NA,NA	NA	NA
chr8:1841862	266594	INS	55	0.8271	0.6494	155	ARHGEF10(1.0958e-43,1.062)	ARHGEF10(1.0958e-43,1.062)	NA	NA	NA	NA	NA	NA	NA	No	ID=8-1841728-1841737-GCT,8-1841818-1841944-CGGGAACTGGGGCCGCGA,8-1841836-1841943-CGGGAACTGGGGCCGCGG,8-1841964-1842087-GGAACTGGGGCCGCGGCG;MOTIFS=GCT,CGGGAACTGGGGCCGCGA,CGGGAACTGGGGCCGCGG,GGAACTGGGGCCGCGGCG;STRUC=<VC237522>	HPRC,HGSVC,1KG-ONT	Yes	0.155	Yes	NA,NA	NA	NA
chr8:1841866	266595	INS	90	0.8289	0.615	17	ARHGEF10(1.0958e-43,1.062)	ARHGEF10(1.0958e-43,1.062)	NA	NA	NA	NA	NA	NA	NA	No	ID=8-1841728-1841737-GCT,8-1841818-1841944-CGGGAACTGGGGCCGCGA,8-1841836-1841943-CGGGAACTGGGGCCGCGG,8-1841964-1842087-GGAACTGGGGCCGCGGCG;MOTIFS=GCT,CGGGAACTGGGGCCGCGA,CGGGAACTGGGGCCGCGG,GGAACTGGGGCCGCGGCG;STRUC=<VC237522>	HPRC,HGSVC,1KG-ONT	Yes	0.155	No	NA,NA	NA	NA
chr8:1841874	266596	DEL	90	0.8897	0.3905	191	ARHGEF10(1.0958e-43,1.062)	ARHGEF10(1.0958e-43,1.062)	NA	NA	NA	NA	NA	NA	NA	No	ID=8-1841728-1841737-GCT,8-1841818-1841944-CGGGAACTGGGGCCGCGA,8-1841836-1841943-CGGGAACTGGGGCCGCGG,8-1841964-1842087-GGAACTGGGGCCGCGGCG;MOTIFS=GCT,CGGGAACTGGGGCCGCGA,CGGGAACTGGGGCCGCGG,GGAACTGGGGCCGCGGCG;STRUC=<VC237522>	HPRC,HGSVC,1KG-ONT	No	0.034	Yes	NA,NA	NA	NA
chr8:1841884	266597	INS	126	0.8705	0.4595	4	ARHGEF10(1.0958e-43,1.062)	ARHGEF10(1.0958e-43,1.062)	NA	NA	NA	NA	NA	NA	NA	No	ID=8-1841728-1841737-GCT,8-1841818-1841944-CGGGAACTGGGGCCGCGA,8-1841836-1841943-CGGGAACTGGGGCCGCGG,8-1841964-1842087-GGAACTGGGGCCGCGGCG;MOTIFS=GCT,CGGGAACTGGGGCCGCGA,CGGGAACTGGGGCCGCGG,GGAACTGGGGCCGCGGCG;STRUC=<VC237522>	HPRC,HGSVC	Yes	0.155	No	NA,NA	NA	NA
chr8:1841892	266598	INS	54	0.9371	0.2549	12	ARHGEF10(1.0958e-43,1.062)	ARHGEF10(1.0958e-43,1.062)	NA	NA	NA	NA	NA	NA	NA	No	ID=8-1841728-1841737-GCT,8-1841818-1841944-CGGGAACTGGGGCCGCGA,8-1841836-1841943-CGGGAACTGGGGCCGCGG,8-1841964-1842087-GGAACTGGGGCCGCGGCG;MOTIFS=GCT,CGGGAACTGGGGCCGCGA,CGGGAACTGGGGCCGCGG,GGAACTGGGGCCGCGGCG;STRUC=<VC237522>	HPRC,HGSVC,1KG-ONT	Yes	0.155	Yes	NA,NA	NA	NA
chr8:1841892	266599	DEL	72	0.8444	0.5843	95	ARHGEF10(1.0958e-43,1.062)	ARHGEF10(1.0958e-43,1.062)	NA	NA	NA	NA	NA	NA	NA	No	ID=8-1841728-1841737-GCT,8-1841818-1841944-CGGGAACTGGGGCCGCGA,8-1841836-1841943-CGGGAACTGGGGCCGCGG,8-1841964-1842087-GGAACTGGGGCCGCGGCG;MOTIFS=GCT,CGGGAACTGGGGCCGCGA,CGGGAACTGGGGCCGCGG,GGAACTGGGGCCGCGGCG;STRUC=<VC237522>	HPRC,HGSVC,1KG-ONT	No	0.105	Yes	NA,NA	NA	NA
chr8:1841902	266600	INS	108	0.8175	0.6621	7	ARHGEF10(1.0958e-43,1.062)	ARHGEF10(1.0958e-43,1.062)	NA	NA	NA	NA	NA	NA	NA	No	ID=8-1841728-1841737-GCT,8-1841818-1841944-CGGGAACTGGGGCCGCGA,8-1841836-1841943-CGGGAACTGGGGCCGCGG,8-1841964-1842087-GGAACTGGGGCCGCGGCG;MOTIFS=GCT,CGGGAACTGGGGCCGCGA,CGGGAACTGGGGCCGCGG,GGAACTGGGGCCGCGGCG;STRUC=<VC237522>	HPRC,HGSVC	Yes	0.155	No	NA,NA	NA	NA
chr8:1841910	266602	INS	288	0.8963	0.3696	2	ARHGEF10(1.0958e-43,1.062)	ARHGEF10(1.0958e-43,1.062)	NA	NA	NA	NA	NA	NA	NA	No	ID=8-1841728-1841737-GCT,8-1841818-1841944-CGGGAACTGGGGCCGCGA,8-1841836-1841943-CGGGAACTGGGGCCGCGG,8-1841964-1842087-GGAACTGGGGCCGCGGCG;MOTIFS=GCT,CGGGAACTGGGGCCGCGA,CGGGAACTGGGGCCGCGG,GGAACTGGGGCCGCGGCG;STRUC=<VC237522>	HGSVC	Yes	0.155	Yes	NA,NA	NA	NA
chr8:1841910	266601	INS	72	0.8406	0.5845	84	ARHGEF10(1.0958e-43,1.062)	ARHGEF10(1.0958e-43,1.062)	NA	NA	NA	NA	NA	NA	NA	No	ID=8-1841728-1841737-GCT,8-1841818-1841944-CGGGAACTGGGGCCGCGA,8-1841836-1841943-CGGGAACTGGGGCCGCGG,8-1841964-1842087-GGAACTGGGGCCGCGGCG;MOTIFS=GCT,CGGGAACTGGGGCCGCGA,CGGGAACTGGGGCCGCGG,GGAACTGGGGCCGCGGCG;STRUC=<VC237522>	HPRC,HGSVC,1KG-ONT	Yes	0.155	Yes	NA,NA	NA	NA
chr8:1841924	266603	INS	183	0.8061	0.672	3	ARHGEF10(1.0958e-43,1.062)	ARHGEF10(1.0958e-43,1.062)	NA	NA	NA	NA	NA	NA	NA	No	ID=8-1841728-1841737-GCT,8-1841818-1841944-CGGGAACTGGGGCCGCGA,8-1841836-1841943-CGGGAACTGGGGCCGCGG,8-1841964-1842087-GGAACTGGGGCCGCGGCG;MOTIFS=GCT,CGGGAACTGGGGCCGCGA,CGGGAACTGGGGCCGCGG,GGAACTGGGGCCGCGGCG;STRUC=<VC237522>	HPRC,HGSVC	Yes	0.155	No	NA,NA	NA	NA
chr8:1841946	266604	INS	144	0.8408	0.5932	3	ARHGEF10(1.0958e-43,1.062)	ARHGEF10(1.0958e-43,1.062)	NA	NA	NA	NA	NA	NA	NA	No	ID=8-1841728-1841737-GCT,8-1841818-1841944-CGGGAACTGGGGCCGCGA,8-1841836-1841943-CGGGAACTGGGGCCGCGG,8-1841964-1842087-GGAACTGGGGCCGCGGCG;MOTIFS=GCT,CGGGAACTGGGGCCGCGA,CGGGAACTGGGGCCGCGG,GGAACTGGGGCCGCGGCG;STRUC=<VC237522>	HPRC,HGSVC	Yes	0.155	No	NA,NA	NA	NA
chr8:1841964	266606	DEL	54	0.912	0.5728	122	ARHGEF10(1.0958e-43,1.062)	ARHGEF10(1.0958e-43,1.062)	NA	NA	NA	NA	NA	NA	NA	No	ID=8-1841728-1841737-GCT,8-1841818-1841944-CGGGAACTGGGGCCGCGA,8-1841836-1841943-CGGGAACTGGGGCCGCGG,8-1841964-1842087-GGAACTGGGGCCGCGGCG;MOTIFS=GCT,CGGGAACTGGGGCCGCGA,CGGGAACTGGGGCCGCGG,GGAACTGGGGCCGCGGCG;STRUC=<VC237522>	HPRC,HGSVC	No	0.058	Yes	NA,NA	NA	NA
chr8:1841964	266605	INS	90	0.8439	0.6039	5	ARHGEF10(1.0958e-43,1.062)	ARHGEF10(1.0958e-43,1.062)	NA	NA	NA	NA	NA	NA	NA	No	ID=8-1841728-1841737-GCT,8-1841818-1841944-CGGGAACTGGGGCCGCGA,8-1841836-1841943-CGGGAACTGGGGCCGCGG,8-1841964-1842087-GGAACTGGGGCCGCGGCG;MOTIFS=GCT,CGGGAACTGGGGCCGCGA,CGGGAACTGGGGCCGCGG,GGAACTGGGGCCGCGGCG;STRUC=<VC237522>	HPRC,HGSVC,1KG-ONT	Yes	0.155	No	NA,NA	NA	NA
chr8:1841992	266607	INS	54	0.8811	0.4523	60	ARHGEF10(1.0958e-43,1.062)	ARHGEF10(1.0958e-43,1.062)	NA	NA	NA	NA	NA	NA	NA	No	ID=8-1841728-1841737-GCT,8-1841818-1841944-CGGGAACTGGGGCCGCGA,8-1841836-1841943-CGGGAACTGGGGCCGCGG,8-1841964-1842087-GGAACTGGGGCCGCGGCG;MOTIFS=GCT,CGGGAACTGGGGCCGCGA,CGGGAACTGGGGCCGCGG,GGAACTGGGGCCGCGGCG;STRUC=<VC237522>	HPRC,HGSVC,1KG-ONT	Yes	0.155	Yes	NA,NA	NA	NA
chr8:1842010	266608	INS	72	0.8824	0.4272	17	ARHGEF10(1.0958e-43,1.062)	ARHGEF10(1.0958e-43,1.062)	NA	NA	NA	NA	NA	NA	NA	No	ID=8-1841728-1841737-GCT,8-1841818-1841944-CGGGAACTGGGGCCGCGA,8-1841836-1841943-CGGGAACTGGGGCCGCGG,8-1841964-1842087-GGAACTGGGGCCGCGGCG;MOTIFS=GCT,CGGGAACTGGGGCCGCGA,CGGGAACTGGGGCCGCGG,GGAACTGGGGCCGCGGCG;STRUC=<VC237522>	HPRC,HGSVC,1KG-ONT	Yes	0.155	No	NA,NA	NA	NA
chr8:1842010	266609	INS	72	0.8459	0.5609	16	ARHGEF10(1.0958e-43,1.062)	ARHGEF10(1.0958e-43,1.062)	NA	NA	NA	NA	NA	NA	NA	No	ID=8-1841728-1841737-GCT,8-1841818-1841944-CGGGAACTGGGGCCGCGA,8-1841836-1841943-CGGGAACTGGGGCCGCGG,8-1841964-1842087-GGAACTGGGGCCGCGGCG;MOTIFS=GCT,CGGGAACTGGGGCCGCGA,CGGGAACTGGGGCCGCGG,GGAACTGGGGCCGCGGCG;STRUC=<VC237522>	HPRC,HGSVC,1KG-ONT	Yes	0.155	Yes	NA,NA	NA	NA
chr8:1842028	266610	INS	108	0.8559	0.6018	19	ARHGEF10(1.0958e-43,1.062)	ARHGEF10(1.0958e-43,1.062)	NA	NA	NA	NA	NA	NA	NA	No	ID=8-1841728-1841737-GCT,8-1841818-1841944-CGGGAACTGGGGCCGCGA,8-1841836-1841943-CGGGAACTGGGGCCGCGG,8-1841964-1842087-GGAACTGGGGCCGCGGCG;MOTIFS=GCT,CGGGAACTGGGGCCGCGA,CGGGAACTGGGGCCGCGG,GGAACTGGGGCCGCGGCG;STRUC=<VC237522>	HPRC,HGSVC	Yes	1.887	Yes	NA,NA	NA	NA
chr8:1844397	266616	INS	4472	0.851	0.6924	1	ARHGEF10(1.0958e-43,1.062)	ARHGEF10(1.0958e-43,1.062)	NA	NA	NA	NA	NA	NA	enhancer	No	NA	HPRC	No	0.044	No	NA,NA	NA	NA
chr8:1844397	266613	INS	1462	0.9002	0.4074	22	ARHGEF10(1.0958e-43,1.062)	ARHGEF10(1.0958e-43,1.062)	NA	NA	NA	NA	NA	NA	enhancer	No	NA	HPRC,HGSVC,1KG-ONT	No	0.044	Yes	NA,NA	NA	NA
chr8:1844397	266623	INS	1547	0.933	0.2791	2	ARHGEF10(1.0958e-43,1.062)	ARHGEF10(1.0958e-43,1.062)	NA	NA	NA	NA	NA	NA	enhancer	No	NA	HPRC,HGSVC,1KG-ONT	No	0.044	Yes	NA,NA	NA	NA
chr8:1844397	266622	INS	989	0.9077	0.5864	18	ARHGEF10(1.0958e-43,1.062)	ARHGEF10(1.0958e-43,1.062)	NA	NA	NA	NA	NA	NA	enhancer	No	NA	HPRC,HGSVC,1KG-ONT	No	0.044	Yes	NA,NA	NA	NA
chr8:1844397	266621	INS	1118	0.899	0.363	414	ARHGEF10(1.0958e-43,1.062)	ARHGEF10(1.0958e-43,1.062)	NA	NA	NA	NA	NA	NA	enhancer	No	NA	HPRC,HGSVC,1KG-ONT	No	0.044	Yes	NA,NA	NA	NA
chr8:1844397	266620	INS	1075	0.8777	0.4405	83	ARHGEF10(1.0958e-43,1.062)	ARHGEF10(1.0958e-43,1.062)	NA	NA	NA	NA	NA	NA	enhancer	No	NA	HPRC,HGSVC,1KG-ONT	No	0.044	Yes	NA,NA	NA	NA
chr8:1844397	266611	INS	731	0.9363	0.524	10	ARHGEF10(1.0958e-43,1.062)	ARHGEF10(1.0958e-43,1.062)	NA	NA	NA	NA	NA	NA	enhancer	No	NA	HPRC,HGSVC	No	0.044	Yes	NA,NA	NA	NA
chr8:1844397	266612	INS	860	0.8571	0.5147	32	ARHGEF10(1.0958e-43,1.062)	ARHGEF10(1.0958e-43,1.062)	NA	NA	NA	NA	NA	NA	enhancer	No	NA	HPRC,HGSVC,1KG-ONT	No	0.044	Yes	NA,NA	NA	NA
chr8:1844397	266614	INS	1290	0.9102	0.3391	2	ARHGEF10(1.0958e-43,1.062)	ARHGEF10(1.0958e-43,1.062)	NA	NA	NA	NA	NA	NA	enhancer	No	NA	HPRC,HGSVC,1KG-ONT	No	0.044	Yes	NA,NA	NA	NA
chr8:1844397	266619	INS	1377	0.975	0.243	2	ARHGEF10(1.0958e-43,1.062)	ARHGEF10(1.0958e-43,1.062)	NA	NA	NA	NA	NA	NA	enhancer	No	NA	HPRC,HGSVC,1KG-ONT	No	0.044	No	NA,NA	NA	NA
chr8:1844397	266618	INS	1215	0.8264	0.6309	6	ARHGEF10(1.0958e-43,1.062)	ARHGEF10(1.0958e-43,1.062)	NA	NA	NA	NA	NA	NA	enhancer	No	NA	HPRC,HGSVC,1KG-ONT	No	0.044	Yes	NA,NA	NA	NA
chr8:1844397	266615	INS	2623	0.8681	0.4991	22	ARHGEF10(1.0958e-43,1.062)	ARHGEF10(1.0958e-43,1.062)	NA	NA	NA	NA	NA	NA	enhancer	No	NA	HGSVC,1KG-ONT	No	0.044	Yes	NA,NA	NA	NA
chr8:1844397	266617	INS	2795	0.8732	0.4561	17	ARHGEF10(1.0958e-43,1.062)	ARHGEF10(1.0958e-43,1.062)	NA	NA	NA	NA	NA	NA	enhancer	No	NA	HGSVC,1KG-ONT	No	0.044	Yes	NA,NA	NA	NA
chr8:1844406	266624	INS	344	0.9093	0.3659	113	ARHGEF10(1.0958e-43,1.062)	ARHGEF10(1.0958e-43,1.062)	NA	NA	NA	NA	NA	NA	enhancer	No	NA	HPRC,HGSVC,1KG-ONT	No	0.044	Yes	NA,NA	NA	NA
chr8:1844406	266625	INS	301	0.862	0.499	328	ARHGEF10(1.0958e-43,1.062)	ARHGEF10(1.0958e-43,1.062)	NA	NA	NA	NA	NA	NA	enhancer	No	NA	HPRC,HGSVC,1KG-ONT	No	0.044	Yes	NA,NA	NA	NA
chr8:1849291	266627	INS	88	0.8509	0.6167	2	ARHGEF10(1.0958e-43,1.062)	ARHGEF10(1.0958e-43,1.062)	NA	NA	NA	NA	NA	NA	NA	No	NA	HPRC,HGSVC	No	0.097	No	NA,NA	NA	NA
chr8:1849412	266628	INS	351	0.8698	0.5161	13	ARHGEF10(1.0958e-43,1.062)	ARHGEF10(1.0958e-43,1.062)	NA	NA	NA	NA	NA	NA	NA	No	NA	HPRC,1KG-ONT	No	0.041	Yes	NA,NA	NA	NA
chr8:1849413	266629	DEL	480	0.8459	0.5557	23	ARHGEF10(1.0958e-43,1.062)	ARHGEF10(1.0958e-43,1.062)	NA	NA	NA	NA	NA	NA	NA	No	NA	HGSVC	Yes	0.068	Yes	NA,NA	NA	NA
chr8:1849423	266630	INS	86	0.8509	0.6951	6	ARHGEF10(1.0958e-43,1.062)	ARHGEF10(1.0958e-43,1.062)	NA	NA	NA	NA	NA	NA	NA	No	NA	HPRC,HGSVC	No	0.001	Yes	NA,NA	NA	NA
chr8:1849620	266631	DEL	88	0.8751	0.4695	23	ARHGEF10(1.0958e-43,1.062)	ARHGEF10(1.0958e-43,1.062)	NA	NA	NA	NA	NA	NA	NA	No	NA	HPRC,HGSVC,1KG-ONT	No	0.062	Yes	NA,NA	NA	NA
chr8:1849733	266632	DEL	86	0.816	0.6568	12	ARHGEF10(1.0958e-43,1.062)	ARHGEF10(1.0958e-43,1.062)	NA	NA	NA	NA	NA	NA	NA	No	NA	HPRC,HGSVC,1KG-ONT	No	2.909	Yes	NA,NA	NA	NA
chr8:1849763	266633	DEL	173	0.8092	0.6744	54	ARHGEF10(1.0958e-43,1.062)	ARHGEF10(1.0958e-43,1.062)	NA	NA	NA	NA	NA	NA	NA	No	ID=8-1849893-1849981-GTGGACACAGAGGGCAAATGCTGAGGAGGGCGTGGGCCGGCTGC,8-1849938-1850026-TGGACACAGAGGGCAAATGCTGAGGAGGGCGTGGGCCGGCTGCA;MOTIFS=TGGACACAGAGGGCAAATGCTGAGGAGGGCGTGGGCCGGCTGCA,GTGGACACAGAGGGCAAATGCTGAGGAGGGCGTGGGCCGGCTGC;STRUC=<VC237523>	HPRC,HGSVC,1KG-ONT	No	0.085	Yes	NA,NA	NA	NA
chr8:1849772	266634	INS	175	0.8953	0.3938	49	ARHGEF10(1.0958e-43,1.062)	ARHGEF10(1.0958e-43,1.062)	NA	NA	NA	NA	NA	NA	NA	No	NA	HPRC,HGSVC,1KG-ONT	No	0.041	Yes	NA,NA	NA	NA
chr8:1849795	266635	INS	220	0.801	0.6837	6	ARHGEF10(1.0958e-43,1.062)	ARHGEF10(1.0958e-43,1.062)	NA	NA	NA	NA	NA	NA	NA	No	NA	HPRC,HGSVC,1KG-ONT	No	0.0	Yes	NA,NA	NA	NA
chr8:1849809	266636	DEL	217	0.8257	0.6408	51	ARHGEF10(1.0958e-43,1.062)	ARHGEF10(1.0958e-43,1.062)	NA	NA	NA	NA	NA	NA	NA	No	ID=8-1849893-1849981-GTGGACACAGAGGGCAAATGCTGAGGAGGGCGTGGGCCGGCTGC,8-1849938-1850026-TGGACACAGAGGGCAAATGCTGAGGAGGGCGTGGGCCGGCTGCA;MOTIFS=TGGACACAGAGGGCAAATGCTGAGGAGGGCGTGGGCCGGCTGCA,GTGGACACAGAGGGCAAATGCTGAGGAGGGCGTGGGCCGGCTGC;STRUC=<VC237523>	HPRC,HGSVC,1KG-ONT	No	0.301	Yes	NA,NA	NA	NA
chr8:1849892	266637	DEL	132	0.8138	0.6877	114	ARHGEF10(1.0958e-43,1.062)	ARHGEF10(1.0958e-43,1.062)	NA	NA	NA	NA	NA	NA	NA	No	ID=8-1849893-1849981-GTGGACACAGAGGGCAAATGCTGAGGAGGGCGTGGGCCGGCTGC,8-1849938-1850026-TGGACACAGAGGGCAAATGCTGAGGAGGGCGTGGGCCGGCTGCA;MOTIFS=TGGACACAGAGGGCAAATGCTGAGGAGGGCGTGGGCCGGCTGCA,GTGGACACAGAGGGCAAATGCTGAGGAGGGCGTGGGCCGGCTGC;STRUC=<VC237523>	HGSVC	No	0.173	Yes	NA,NA	NA	NA
chr8:1849936	266643	INS	528	0.8539	0.5539	5	ARHGEF10(1.0958e-43,1.062)	ARHGEF10(1.0958e-43,1.062)	NA	NA	NA	NA	NA	NA	NA	No	ID=8-1849893-1849981-GTGGACACAGAGGGCAAATGCTGAGGAGGGCGTGGGCCGGCTGC,8-1849938-1850026-TGGACACAGAGGGCAAATGCTGAGGAGGGCGTGGGCCGGCTGCA;MOTIFS=TGGACACAGAGGGCAAATGCTGAGGAGGGCGTGGGCCGGCTGCA,GTGGACACAGAGGGCAAATGCTGAGGAGGGCGTGGGCCGGCTGC;STRUC=<VC237523>	HPRC,HGSVC	No	0.0	Yes	NA,NA	NA	NA
chr8:1849936	266645	INS	569	0.8538	0.5395	4	ARHGEF10(1.0958e-43,1.062)	ARHGEF10(1.0958e-43,1.062)	NA	NA	NA	NA	NA	NA	NA	No	ID=8-1849893-1849981-GTGGACACAGAGGGCAAATGCTGAGGAGGGCGTGGGCCGGCTGC,8-1849938-1850026-TGGACACAGAGGGCAAATGCTGAGGAGGGCGTGGGCCGGCTGCA;MOTIFS=TGGACACAGAGGGCAAATGCTGAGGAGGGCGTGGGCCGGCTGCA,GTGGACACAGAGGGCAAATGCTGAGGAGGGCGTGGGCCGGCTGC;STRUC=<VC237523>	HPRC,HGSVC	No	0.0	Yes	NA,NA	NA	NA
chr8:1849936	266638	INS	440	0.8666	0.5085	8	ARHGEF10(1.0958e-43,1.062)	ARHGEF10(1.0958e-43,1.062)	NA	NA	NA	NA	NA	NA	NA	No	ID=8-1849893-1849981-GTGGACACAGAGGGCAAATGCTGAGGAGGGCGTGGGCCGGCTGC,8-1849938-1850026-TGGACACAGAGGGCAAATGCTGAGGAGGGCGTGGGCCGGCTGCA;MOTIFS=TGGACACAGAGGGCAAATGCTGAGGAGGGCGTGGGCCGGCTGCA,GTGGACACAGAGGGCAAATGCTGAGGAGGGCGTGGGCCGGCTGC;STRUC=<VC237523>	HPRC,HGSVC,1KG-ONT	No	0.0	No	NA,NA	NA	NA
chr8:1849936	266639	INS	352	0.8268	0.6435	24	ARHGEF10(1.0958e-43,1.062)	ARHGEF10(1.0958e-43,1.062)	NA	NA	NA	NA	NA	NA	NA	No	ID=8-1849893-1849981-GTGGACACAGAGGGCAAATGCTGAGGAGGGCGTGGGCCGGCTGC,8-1849938-1850026-TGGACACAGAGGGCAAATGCTGAGGAGGGCGTGGGCCGGCTGCA;MOTIFS=TGGACACAGAGGGCAAATGCTGAGGAGGGCGTGGGCCGGCTGCA,GTGGACACAGAGGGCAAATGCTGAGGAGGGCGTGGGCCGGCTGC;STRUC=<VC237523>	HPRC,HGSVC,1KG-ONT	Yes	0.0	Yes	NA,NA	NA	NA
chr8:1849936	266640	INS	791	0.8085	0.6886	1	ARHGEF10(1.0958e-43,1.062)	ARHGEF10(1.0958e-43,1.062)	NA	NA	NA	NA	NA	NA	NA	No	ID=8-1849893-1849981-GTGGACACAGAGGGCAAATGCTGAGGAGGGCGTGGGCCGGCTGC,8-1849938-1850026-TGGACACAGAGGGCAAATGCTGAGGAGGGCGTGGGCCGGCTGCA;MOTIFS=TGGACACAGAGGGCAAATGCTGAGGAGGGCGTGGGCCGGCTGCA,GTGGACACAGAGGGCAAATGCTGAGGAGGGCGTGGGCCGGCTGC;STRUC=<VC237523>	HPRC,HGSVC,1KG-ONT	No	0.0	No	NA,NA	NA	NA
chr8:1849936	266641	INS	308	0.9396	0.2325	48	ARHGEF10(1.0958e-43,1.062)	ARHGEF10(1.0958e-43,1.062)	NA	NA	NA	NA	NA	NA	NA	No	ID=8-1849893-1849981-GTGGACACAGAGGGCAAATGCTGAGGAGGGCGTGGGCCGGCTGC,8-1849938-1850026-TGGACACAGAGGGCAAATGCTGAGGAGGGCGTGGGCCGGCTGCA;MOTIFS=TGGACACAGAGGGCAAATGCTGAGGAGGGCGTGGGCCGGCTGCA,GTGGACACAGAGGGCAAATGCTGAGGAGGGCGTGGGCCGGCTGC;STRUC=<VC237523>	HPRC,HGSVC,1KG-ONT	Yes	0.0	Yes	NA,NA	NA	NA
chr8:1849936	266642	INS	748	0.9199	0.2954	11	ARHGEF10(1.0958e-43,1.062)	ARHGEF10(1.0958e-43,1.062)	NA	NA	NA	NA	NA	NA	NA	No	ID=8-1849893-1849981-GTGGACACAGAGGGCAAATGCTGAGGAGGGCGTGGGCCGGCTGC,8-1849938-1850026-TGGACACAGAGGGCAAATGCTGAGGAGGGCGTGGGCCGGCTGCA;MOTIFS=TGGACACAGAGGGCAAATGCTGAGGAGGGCGTGGGCCGGCTGCA,GTGGACACAGAGGGCAAATGCTGAGGAGGGCGTGGGCCGGCTGC;STRUC=<VC237523>	HPRC,HGSVC,1KG-ONT	No	0.0	No	NA,NA	NA	NA
chr8:1849936	266644	INS	704	0.8495	0.5596	6	ARHGEF10(1.0958e-43,1.062)	ARHGEF10(1.0958e-43,1.062)	NA	NA	NA	NA	NA	NA	NA	No	ID=8-1849893-1849981-GTGGACACAGAGGGCAAATGCTGAGGAGGGCGTGGGCCGGCTGC,8-1849938-1850026-TGGACACAGAGGGCAAATGCTGAGGAGGGCGTGGGCCGGCTGCA;MOTIFS=TGGACACAGAGGGCAAATGCTGAGGAGGGCGTGGGCCGGCTGCA,GTGGACACAGAGGGCAAATGCTGAGGAGGGCGTGGGCCGGCTGC;STRUC=<VC237523>	HPRC,HGSVC,1KG-ONT	No	0.0	Yes	NA,NA	NA	NA
chr8:1849938	266646	INS	220	0.9711	0.1402	77	ARHGEF10(1.0958e-43,1.062)	ARHGEF10(1.0958e-43,1.062)	NA	NA	NA	NA	NA	NA	NA	No	ID=8-1849893-1849981-GTGGACACAGAGGGCAAATGCTGAGGAGGGCGTGGGCCGGCTGC,8-1849938-1850026-TGGACACAGAGGGCAAATGCTGAGGAGGGCGTGGGCCGGCTGCA;MOTIFS=TGGACACAGAGGGCAAATGCTGAGGAGGGCGTGGGCCGGCTGCA,GTGGACACAGAGGGCAAATGCTGAGGAGGGCGTGGGCCGGCTGC;STRUC=<VC237523>	HPRC,HGSVC,1KG-ONT	Yes	0.0	Yes	NA,NA	NA	NA
chr8:1849982	266648	INS	880	0.8655	0.4896	4	ARHGEF10(1.0958e-43,1.062)	ARHGEF10(1.0958e-43,1.062)	NA	NA	NA	NA	NA	NA	NA	No	ID=8-1849893-1849981-GTGGACACAGAGGGCAAATGCTGAGGAGGGCGTGGGCCGGCTGC,8-1849938-1850026-TGGACACAGAGGGCAAATGCTGAGGAGGGCGTGGGCCGGCTGCA;MOTIFS=TGGACACAGAGGGCAAATGCTGAGGAGGGCGTGGGCCGGCTGCA,GTGGACACAGAGGGCAAATGCTGAGGAGGGCGTGGGCCGGCTGC;STRUC=<VC237523>	HPRC,HGSVC,1KG-ONT	No	0.0	No	NA,NA	NA	NA
chr8:1849982	266647	INS	264	0.9144	0.5018	149	ARHGEF10(1.0958e-43,1.062)	ARHGEF10(1.0958e-43,1.062)	NA	NA	NA	NA	NA	NA	NA	No	ID=8-1849893-1849981-GTGGACACAGAGGGCAAATGCTGAGGAGGGCGTGGGCCGGCTGC,8-1849938-1850026-TGGACACAGAGGGCAAATGCTGAGGAGGGCGTGGGCCGGCTGCA;MOTIFS=TGGACACAGAGGGCAAATGCTGAGGAGGGCGTGGGCCGGCTGCA,GTGGACACAGAGGGCAAATGCTGAGGAGGGCGTGGGCCGGCTGC;STRUC=<VC237523>	HPRC,HGSVC,1KG-ONT	Yes	0.0	Yes	NA,NA	NA	NA
chr8:1849982	266650	DEL	88	0.8828	0.4679	149	ARHGEF10(1.0958e-43,1.062)	ARHGEF10(1.0958e-43,1.062)	NA	NA	NA	NA	NA	NA	NA	No	ID=8-1849893-1849981-GTGGACACAGAGGGCAAATGCTGAGGAGGGCGTGGGCCGGCTGC,8-1849938-1850026-TGGACACAGAGGGCAAATGCTGAGGAGGGCGTGGGCCGGCTGCA;MOTIFS=TGGACACAGAGGGCAAATGCTGAGGAGGGCGTGGGCCGGCTGCA,GTGGACACAGAGGGCAAATGCTGAGGAGGGCGTGGGCCGGCTGC;STRUC=<VC237523>	HPRC,HGSVC,1KG-ONT	No	0.093	Yes	NA,NA	NA	NA
chr8:1849982	266649	INS	176	0.8451	0.5969	67	ARHGEF10(1.0958e-43,1.062)	ARHGEF10(1.0958e-43,1.062)	NA	NA	NA	NA	NA	NA	NA	No	ID=8-1849893-1849981-GTGGACACAGAGGGCAAATGCTGAGGAGGGCGTGGGCCGGCTGC,8-1849938-1850026-TGGACACAGAGGGCAAATGCTGAGGAGGGCGTGGGCCGGCTGCA;MOTIFS=TGGACACAGAGGGCAAATGCTGAGGAGGGCGTGGGCCGGCTGCA,GTGGACACAGAGGGCAAATGCTGAGGAGGGCGTGGGCCGGCTGC;STRUC=<VC237523>	HPRC,HGSVC,1KG-ONT	No	0.0	Yes	NA,NA	NA	NA
chr8:1850026	266651	INS	396	0.8467	0.6371	18	ARHGEF10(1.0958e-43,1.062)	ARHGEF10(1.0958e-43,1.062)	NA	NA	NA	NA	NA	NA	NA	No	ID=8-1849893-1849981-GTGGACACAGAGGGCAAATGCTGAGGAGGGCGTGGGCCGGCTGC,8-1849938-1850026-TGGACACAGAGGGCAAATGCTGAGGAGGGCGTGGGCCGGCTGCA;MOTIFS=TGGACACAGAGGGCAAATGCTGAGGAGGGCGTGGGCCGGCTGCA,GTGGACACAGAGGGCAAATGCTGAGGAGGGCGTGGGCCGGCTGC;STRUC=<VC237523>	HPRC,HGSVC,1KG-ONT	Yes	0.001	Yes	NA,NA	NA	NA
chr8:1850026	266652	INS	88	0.8683	0.4681	165	ARHGEF10(1.0958e-43,1.062)	ARHGEF10(1.0958e-43,1.062)	NA	NA	NA	NA	NA	NA	NA	No	ID=8-1849893-1849981-GTGGACACAGAGGGCAAATGCTGAGGAGGGCGTGGGCCGGCTGC,8-1849938-1850026-TGGACACAGAGGGCAAATGCTGAGGAGGGCGTGGGCCGGCTGCA;MOTIFS=TGGACACAGAGGGCAAATGCTGAGGAGGGCGTGGGCCGGCTGCA,GTGGACACAGAGGGCAAATGCTGAGGAGGGCGTGGGCCGGCTGC;STRUC=<VC237523>	HPRC,HGSVC,1KG-ONT	No	0.001	Yes	NA,NA	NA	NA
chr8:1850037	266653	DEL	306	0.9016	0.3635	9	ARHGEF10(1.0958e-43,1.062)	ARHGEF10(1.0958e-43,1.062)	NA	NA	NA	NA	NA	NA	NA	No	ID=8-1849893-1849981-GTGGACACAGAGGGCAAATGCTGAGGAGGGCGTGGGCCGGCTGC,8-1849938-1850026-TGGACACAGAGGGCAAATGCTGAGGAGGGCGTGGGCCGGCTGCA;MOTIFS=TGGACACAGAGGGCAAATGCTGAGGAGGGCGTGGGCCGGCTGCA,GTGGACACAGAGGGCAAATGCTGAGGAGGGCGTGGGCCGGCTGC;STRUC=<VC237523>	HPRC,HGSVC,1KG-ONT	No	0.104	No	NA,NA	NA	NA
chr8:1850068	266654	INS	616	0.9187	0.2892	2	ARHGEF10(1.0958e-43,1.062)	ARHGEF10(1.0958e-43,1.062)	NA	NA	NA	NA	NA	NA	NA	No	ID=8-1849893-1849981-GTGGACACAGAGGGCAAATGCTGAGGAGGGCGTGGGCCGGCTGC,8-1849938-1850026-TGGACACAGAGGGCAAATGCTGAGGAGGGCGTGGGCCGGCTGCA;MOTIFS=TGGACACAGAGGGCAAATGCTGAGGAGGGCGTGGGCCGGCTGCA,GTGGACACAGAGGGCAAATGCTGAGGAGGGCGTGGGCCGGCTGC;STRUC=<VC237523>	HPRC,HGSVC,1KG-ONT	No	0.001	Yes	NA,NA	NA	NA
chr8:1850081	266655	DEL	220	0.892	0.4798	2	ARHGEF10(1.0958e-43,1.062)	ARHGEF10(1.0958e-43,1.062)	NA	NA	NA	NA	NA	NA	NA	No	ID=8-1849893-1849981-GTGGACACAGAGGGCAAATGCTGAGGAGGGCGTGGGCCGGCTGC,8-1849938-1850026-TGGACACAGAGGGCAAATGCTGAGGAGGGCGTGGGCCGGCTGCA;MOTIFS=TGGACACAGAGGGCAAATGCTGAGGAGGGCGTGGGCCGGCTGCA,GTGGACACAGAGGGCAAATGCTGAGGAGGGCGTGGGCCGGCTGC;STRUC=<VC237523>	HPRC,HGSVC,1KG-ONT	No	0.691	Yes	NA,NA	NA	NA
chr8:1850081	266656	DEL	262	0.9541	0.1943	126	ARHGEF10(1.0958e-43,1.062)	ARHGEF10(1.0958e-43,1.062)	NA	NA	NA	NA	NA	NA	NA	No	ID=8-1849893-1849981-GTGGACACAGAGGGCAAATGCTGAGGAGGGCGTGGGCCGGCTGC,8-1849938-1850026-TGGACACAGAGGGCAAATGCTGAGGAGGGCGTGGGCCGGCTGCA;MOTIFS=TGGACACAGAGGGCAAATGCTGAGGAGGGCGTGGGCCGGCTGCA,GTGGACACAGAGGGCAAATGCTGAGGAGGGCGTGGGCCGGCTGC;STRUC=<VC237523>	HPRC,HGSVC,1KG-ONT	No	0.719	Yes	NA,NA	NA	NA
chr8:1850144	266657	INS	482	0.8876	0.4233	2	ARHGEF10(1.0958e-43,1.062)	ARHGEF10(1.0958e-43,1.062)	NA	NA	NA	NA	NA	NA	NA	No	ID=8-1849893-1849981-GTGGACACAGAGGGCAAATGCTGAGGAGGGCGTGGGCCGGCTGC,8-1849938-1850026-TGGACACAGAGGGCAAATGCTGAGGAGGGCGTGGGCCGGCTGCA;MOTIFS=TGGACACAGAGGGCAAATGCTGAGGAGGGCGTGGGCCGGCTGCA,GTGGACACAGAGGGCAAATGCTGAGGAGGGCGTGGGCCGGCTGC;STRUC=<VC237523>	HPRC,HGSVC,1KG-ONT	No	0.0	Yes	NA,NA	NA	NA
chr8:1850152	266664	INS	833	0.8173	0.6371	41	ARHGEF10(1.0958e-43,1.062)	ARHGEF10(1.0958e-43,1.062)	NA	NA	NA	NA	NA	NA	NA	No	ID=8-1849893-1849981-GTGGACACAGAGGGCAAATGCTGAGGAGGGCGTGGGCCGGCTGC,8-1849938-1850026-TGGACACAGAGGGCAAATGCTGAGGAGGGCGTGGGCCGGCTGCA;MOTIFS=TGGACACAGAGGGCAAATGCTGAGGAGGGCGTGGGCCGGCTGCA,GTGGACACAGAGGGCAAATGCTGAGGAGGGCGTGGGCCGGCTGC;STRUC=<VC237523>	HPRC,HGSVC,1KG-ONT	No	0.0	Yes	NA,NA	NA	NA
chr8:1850152	266666	INS	657	0.9118	0.32	8	ARHGEF10(1.0958e-43,1.062)	ARHGEF10(1.0958e-43,1.062)	NA	NA	NA	NA	NA	NA	NA	No	ID=8-1849893-1849981-GTGGACACAGAGGGCAAATGCTGAGGAGGGCGTGGGCCGGCTGC,8-1849938-1850026-TGGACACAGAGGGCAAATGCTGAGGAGGGCGTGGGCCGGCTGCA;MOTIFS=TGGACACAGAGGGCAAATGCTGAGGAGGGCGTGGGCCGGCTGCA,GTGGACACAGAGGGCAAATGCTGAGGAGGGCGTGGGCCGGCTGC;STRUC=<VC237523>	HPRC,HGSVC,1KG-ONT	No	0.0	No	NA,NA	NA	NA
chr8:1850152	266665	INS	1145	0.9508	0.2275	2	ARHGEF10(1.0958e-43,1.062)	ARHGEF10(1.0958e-43,1.062)	NA	NA	NA	NA	NA	NA	NA	No	ID=8-1849893-1849981-GTGGACACAGAGGGCAAATGCTGAGGAGGGCGTGGGCCGGCTGC,8-1849938-1850026-TGGACACAGAGGGCAAATGCTGAGGAGGGCGTGGGCCGGCTGCA;MOTIFS=TGGACACAGAGGGCAAATGCTGAGGAGGGCGTGGGCCGGCTGCA,GTGGACACAGAGGGCAAATGCTGAGGAGGGCGTGGGCCGGCTGC;STRUC=<VC237523>	1KG-ONT	No	0.0	No	NA,NA	NA	NA
chr8:1850152	266663	INS	657	0.9095	0.3547	29	ARHGEF10(1.0958e-43,1.062)	ARHGEF10(1.0958e-43,1.062)	NA	NA	NA	NA	NA	NA	NA	No	ID=8-1849893-1849981-GTGGACACAGAGGGCAAATGCTGAGGAGGGCGTGGGCCGGCTGC,8-1849938-1850026-TGGACACAGAGGGCAAATGCTGAGGAGGGCGTGGGCCGGCTGCA;MOTIFS=TGGACACAGAGGGCAAATGCTGAGGAGGGCGTGGGCCGGCTGCA,GTGGACACAGAGGGCAAATGCTGAGGAGGGCGTGGGCCGGCTGC;STRUC=<VC237523>	HPRC,HGSVC,1KG-ONT	No	0.0	Yes	NA,NA	NA	NA
chr8:1850152	266662	INS	176	0.8953	0.3728	135	ARHGEF10(1.0958e-43,1.062)	ARHGEF10(1.0958e-43,1.062)	NA	NA	NA	NA	NA	NA	NA	No	ID=8-1849893-1849981-GTGGACACAGAGGGCAAATGCTGAGGAGGGCGTGGGCCGGCTGC,8-1849938-1850026-TGGACACAGAGGGCAAATGCTGAGGAGGGCGTGGGCCGGCTGCA;MOTIFS=TGGACACAGAGGGCAAATGCTGAGGAGGGCGTGGGCCGGCTGCA,GTGGACACAGAGGGCAAATGCTGAGGAGGGCGTGGGCCGGCTGC;STRUC=<VC237523>	HPRC,HGSVC,1KG-ONT	No	0.0	Yes	NA,NA	NA	NA
chr8:1850152	266661	INS	132	0.8547	0.5741	322	ARHGEF10(1.0958e-43,1.062)	ARHGEF10(1.0958e-43,1.062)	NA	NA	NA	NA	NA	NA	NA	No	ID=8-1849893-1849981-GTGGACACAGAGGGCAAATGCTGAGGAGGGCGTGGGCCGGCTGC,8-1849938-1850026-TGGACACAGAGGGCAAATGCTGAGGAGGGCGTGGGCCGGCTGCA;MOTIFS=TGGACACAGAGGGCAAATGCTGAGGAGGGCGTGGGCCGGCTGCA,GTGGACACAGAGGGCAAATGCTGAGGAGGGCGTGGGCCGGCTGC;STRUC=<VC237523>	HPRC,HGSVC,1KG-ONT	No	0.0	Yes	NA,NA	NA	NA
chr8:1850152	266660	INS	396	0.8599	0.6056	17	ARHGEF10(1.0958e-43,1.062)	ARHGEF10(1.0958e-43,1.062)	NA	NA	NA	NA	NA	NA	NA	No	ID=8-1849893-1849981-GTGGACACAGAGGGCAAATGCTGAGGAGGGCGTGGGCCGGCTGC,8-1849938-1850026-TGGACACAGAGGGCAAATGCTGAGGAGGGCGTGGGCCGGCTGCA;MOTIFS=TGGACACAGAGGGCAAATGCTGAGGAGGGCGTGGGCCGGCTGCA,GTGGACACAGAGGGCAAATGCTGAGGAGGGCGTGGGCCGGCTGC;STRUC=<VC237523>	HPRC,HGSVC,1KG-ONT	Yes	0.0	Yes	NA,NA	NA	NA
chr8:1850152	266659	INS	88	0.929	0.2553	65	ARHGEF10(1.0958e-43,1.062)	ARHGEF10(1.0958e-43,1.062)	NA	NA	NA	NA	NA	NA	NA	No	ID=8-1849893-1849981-GTGGACACAGAGGGCAAATGCTGAGGAGGGCGTGGGCCGGCTGC,8-1849938-1850026-TGGACACAGAGGGCAAATGCTGAGGAGGGCGTGGGCCGGCTGCA;MOTIFS=TGGACACAGAGGGCAAATGCTGAGGAGGGCGTGGGCCGGCTGCA,GTGGACACAGAGGGCAAATGCTGAGGAGGGCGTGGGCCGGCTGC;STRUC=<VC237523>	HPRC,HGSVC,1KG-ONT	No	0.0	Yes	NA,NA	NA	NA
chr8:1850152	266658	INS	965	0.9142	0.3157	5	ARHGEF10(1.0958e-43,1.062)	ARHGEF10(1.0958e-43,1.062)	NA	NA	NA	NA	NA	NA	NA	No	ID=8-1849893-1849981-GTGGACACAGAGGGCAAATGCTGAGGAGGGCGTGGGCCGGCTGC,8-1849938-1850026-TGGACACAGAGGGCAAATGCTGAGGAGGGCGTGGGCCGGCTGCA;MOTIFS=TGGACACAGAGGGCAAATGCTGAGGAGGGCGTGGGCCGGCTGCA,GTGGACACAGAGGGCAAATGCTGAGGAGGGCGTGGGCCGGCTGC;STRUC=<VC237523>	1KG-ONT	No	0.0	No	NA,NA	NA	NA
chr8:1850154	266667	INS	484	0.8973	0.3931	4	ARHGEF10(1.0958e-43,1.062)	ARHGEF10(1.0958e-43,1.062)	NA	NA	NA	NA	NA	NA	NA	No	ID=8-1849893-1849981-GTGGACACAGAGGGCAAATGCTGAGGAGGGCGTGGGCCGGCTGC,8-1849938-1850026-TGGACACAGAGGGCAAATGCTGAGGAGGGCGTGGGCCGGCTGCA;MOTIFS=TGGACACAGAGGGCAAATGCTGAGGAGGGCGTGGGCCGGCTGCA,GTGGACACAGAGGGCAAATGCTGAGGAGGGCGTGGGCCGGCTGC;STRUC=<VC237523>	HPRC,HGSVC,1KG-ONT	No	0.0	Yes	NA,NA	NA	NA
chr8:1850154	266668	INS	132	0.8822	0.4469	37	ARHGEF10(1.0958e-43,1.062)	ARHGEF10(1.0958e-43,1.062)	NA	NA	NA	NA	NA	NA	NA	No	ID=8-1849893-1849981-GTGGACACAGAGGGCAAATGCTGAGGAGGGCGTGGGCCGGCTGC,8-1849938-1850026-TGGACACAGAGGGCAAATGCTGAGGAGGGCGTGGGCCGGCTGCA;MOTIFS=TGGACACAGAGGGCAAATGCTGAGGAGGGCGTGGGCCGGCTGCA,GTGGACACAGAGGGCAAATGCTGAGGAGGGCGTGGGCCGGCTGC;STRUC=<VC237523>	HPRC,HGSVC,1KG-ONT	No	0.0	Yes	NA,NA	NA	NA
chr8:1850159	266669	INS	176	0.8372	0.5898	4	ARHGEF10(1.0958e-43,1.062)	ARHGEF10(1.0958e-43,1.062)	NA	NA	NA	NA	NA	NA	NA	No	ID=8-1849893-1849981-GTGGACACAGAGGGCAAATGCTGAGGAGGGCGTGGGCCGGCTGC,8-1849938-1850026-TGGACACAGAGGGCAAATGCTGAGGAGGGCGTGGGCCGGCTGCA;MOTIFS=TGGACACAGAGGGCAAATGCTGAGGAGGGCGTGGGCCGGCTGCA,GTGGACACAGAGGGCAAATGCTGAGGAGGGCGTGGGCCGGCTGC;STRUC=<VC237523>	HPRC,HGSVC,1KG-ONT	No	0.001	Yes	NA,NA	NA	NA
chr8:1850188	266670	DEL	88	0.9383	0.5146	18	ARHGEF10(1.0958e-43,1.062)	ARHGEF10(1.0958e-43,1.062)	NA	NA	NA	NA	NA	NA	NA	No	ID=8-1849893-1849981-GTGGACACAGAGGGCAAATGCTGAGGAGGGCGTGGGCCGGCTGC,8-1849938-1850026-TGGACACAGAGGGCAAATGCTGAGGAGGGCGTGGGCCGGCTGCA;MOTIFS=TGGACACAGAGGGCAAATGCTGAGGAGGGCGTGGGCCGGCTGCA,GTGGACACAGAGGGCAAATGCTGAGGAGGGCGTGGGCCGGCTGC;STRUC=<VC237523>	HPRC,HGSVC,1KG-ONT	No	0.144	Yes	NA,NA	NA	NA
chr8:1850251	266671	DEL	86	0.856	0.5522	16	ARHGEF10(1.0958e-43,1.062)	ARHGEF10(1.0958e-43,1.062)	NA	NA	NA	NA	NA	NA	NA	No	ID=8-1849893-1849981-GTGGACACAGAGGGCAAATGCTGAGGAGGGCGTGGGCCGGCTGC,8-1849938-1850026-TGGACACAGAGGGCAAATGCTGAGGAGGGCGTGGGCCGGCTGCA;MOTIFS=TGGACACAGAGGGCAAATGCTGAGGAGGGCGTGGGCCGGCTGCA,GTGGACACAGAGGGCAAATGCTGAGGAGGGCGTGGGCCGGCTGC;STRUC=<VC237523>	HPRC,HGSVC,1KG-ONT	No	0.291	Yes	NA,NA	NA	NA
chr8:1850287	266672	INS	88	0.8992	0.3667	22	ARHGEF10(1.0958e-43,1.062)	ARHGEF10(1.0958e-43,1.062)	NA	NA	NA	NA	NA	NA	NA	No	ID=8-1849893-1849981-GTGGACACAGAGGGCAAATGCTGAGGAGGGCGTGGGCCGGCTGC,8-1849938-1850026-TGGACACAGAGGGCAAATGCTGAGGAGGGCGTGGGCCGGCTGCA;MOTIFS=TGGACACAGAGGGCAAATGCTGAGGAGGGCGTGGGCCGGCTGCA,GTGGACACAGAGGGCAAATGCTGAGGAGGGCGTGGGCCGGCTGC;STRUC=<VC237523>	HPRC,HGSVC,1KG-ONT	No	0.001	Yes	NA,NA	NA	NA
chr8:1850320	266673	INS	218	0.854	0.5577	2	ARHGEF10(1.0958e-43,1.062)	ARHGEF10(1.0958e-43,1.062)	NA	NA	NA	NA	NA	NA	NA	No	NA	HPRC,HGSVC,1KG-ONT	Yes	0.001	No	NA,NA	NA	NA
chr8:1850328	266674	INS	89	0.8475	0.5834	30	ARHGEF10(1.0958e-43,1.062)	ARHGEF10(1.0958e-43,1.062)	NA	NA	NA	NA	NA	NA	NA	No	NA	HPRC,HGSVC,1KG-ONT	No	0.052	Yes	NA,NA	NA	NA
chr8:1850415	266675	INS	88	0.8217	0.6954	18	ARHGEF10(1.0958e-43,1.062)	ARHGEF10(1.0958e-43,1.062)	NA	NA	NA	NA	NA	NA	NA	No	NA	HPRC,HGSVC,1KG-ONT	No	0.746	Yes	NA,NA	NA	NA
chr8:1851106	266676	DEL	93	0.8932	0.381	58	ARHGEF10(1.0958e-43,1.062)	ARHGEF10(1.0958e-43,1.062)	NA	NA	NA	NA	NA	NA	NA	No	NA	HPRC,HGSVC,1KG-ONT	No	0.1	Yes	NA,NA	NA	NA
chr8:1851131	266677	DEL	175	0.8259	0.6263	10	ARHGEF10(1.0958e-43,1.062)	ARHGEF10(1.0958e-43,1.062)	NA	NA	NA	NA	NA	NA	NA	No	NA	NA	No	0.05	Yes	NA,NA	NA	NA
chr8:1851261	266678	INS	93	0.8858	0.4291	35	ARHGEF10(1.0958e-43,1.062)	ARHGEF10(1.0958e-43,1.062)	NA	NA	NA	NA	NA	NA	NA	No	NA	HPRC,HGSVC,1KG-ONT	No	2.53	Yes	NA,NA	NA	NA
chr8:1851273	266679	INS	83	0.8444	0.5717	14	ARHGEF10(1.0958e-43,1.062)	ARHGEF10(1.0958e-43,1.062)	NA	NA	NA	NA	NA	NA	NA	No	NA	HPRC,HGSVC,1KG-ONT	No	2.53	Yes	NA,NA	NA	NA
chr8:1851290	266680	DEL	82	0.8313	0.6077	20	ARHGEF10(1.0958e-43,1.062)	ARHGEF10(1.0958e-43,1.062)	NA	NA	NA	NA	NA	NA	NA	No	NA	HPRC,HGSVC,1KG-ONT	No	0.094	Yes	NA,NA	NA	NA
chr8:1851338	266681	INS	82	0.8727	0.4545	161	ARHGEF10(1.0958e-43,1.062)	ARHGEF10(1.0958e-43,1.062)	NA	NA	NA	NA	NA	NA	NA	No	NA	HPRC,HGSVC,1KG-ONT	No	2.133	Yes	NA,NA	NA	NA
chr8:1851338	266682	INS	328	0.9226	0.289	1	ARHGEF10(1.0958e-43,1.062)	ARHGEF10(1.0958e-43,1.062)	NA	NA	NA	NA	NA	NA	NA	No	NA	NA	No	2.133	Yes	NA,NA	NA	NA
chr8:1852195	266683	INS	128	0.8239	0.6423	17	ARHGEF10(1.0958e-43,1.062)	ARHGEF10(1.0958e-43,1.062)	NA	NA	NA	NA	NA	NA	NA	No	NA	HPRC	No	0.328	Yes	NA,NA	NA	NA
chr8:1852195	266684	INS	192	0.8772	0.5121	19	ARHGEF10(1.0958e-43,1.062)	ARHGEF10(1.0958e-43,1.062)	NA	NA	NA	NA	NA	NA	NA	No	NA	HGSVC	No	0.328	Yes	NA,NA	NA	NA
chr8:1852195	266685	DEL	64	0.8861	0.4278	48	ARHGEF10(1.0958e-43,1.062)	ARHGEF10(1.0958e-43,1.062)	NA	NA	NA	NA	NA	NA	NA	No	ID=8-1852195-1852549-GGGCCCTCTAGAACCTCTCCATCATCCTGGAGAGGACCGGGGAGCAGCACCGTTTCTGTCCTGA;MOTIFS=GGGCCCTCTAGAACCTCTCCATCATCCTGGAGAGGACCGGGGAGCAGCACCGTTTCTGTCCTGA;STRUC=<TR3563768>	HPRC,HGSVC,1KG-ONT	No	0.095	Yes	NA,NA	NA	NA
chr8:1852195	266686	DEL	128	0.8403	0.5717	11	ARHGEF10(1.0958e-43,1.062)	ARHGEF10(1.0958e-43,1.062)	NA	NA	NA	NA	NA	NA	NA	No	ID=8-1852195-1852549-GGGCCCTCTAGAACCTCTCCATCATCCTGGAGAGGACCGGGGAGCAGCACCGTTTCTGTCCTGA;MOTIFS=GGGCCCTCTAGAACCTCTCCATCATCCTGGAGAGGACCGGGGAGCAGCACCGTTTCTGTCCTGA;STRUC=<TR3563768>	NA	No	0.055	Yes	NA,NA	NA	NA
chr8:1852196	266687	DEL	255	0.8883	0.4066	1	ARHGEF10(1.0958e-43,1.062)	ARHGEF10(1.0958e-43,1.062)	NA	NA	NA	NA	NA	NA	NA	No	ID=8-1852195-1852549-GGGCCCTCTAGAACCTCTCCATCATCCTGGAGAGGACCGGGGAGCAGCACCGTTTCTGTCCTGA;MOTIFS=GGGCCCTCTAGAACCTCTCCATCATCCTGGAGAGGACCGGGGAGCAGCACCGTTTCTGTCCTGA;STRUC=<TR3563768>	NA	No	0.064	No	NA,NA	NA	NA
chr8:1852233	266688	INS	64	0.9186	0.3228	21	ARHGEF10(1.0958e-43,1.062)	ARHGEF10(1.0958e-43,1.062)	NA	NA	NA	NA	NA	NA	NA	No	ID=8-1852195-1852549-GGGCCCTCTAGAACCTCTCCATCATCCTGGAGAGGACCGGGGAGCAGCACCGTTTCTGTCCTGA;MOTIFS=GGGCCCTCTAGAACCTCTCCATCATCCTGGAGAGGACCGGGGAGCAGCACCGTTTCTGTCCTGA;STRUC=<TR3563768>	HGSVC,1KG-ONT	No	0.328	Yes	NA,NA	NA	NA
chr8:1852398	266690	INS	65	0.8991	0.3677	17	ARHGEF10(1.0958e-43,1.062)	ARHGEF10(1.0958e-43,1.062)	NA	NA	NA	NA	NA	NA	NA	No	ID=8-1852195-1852549-GGGCCCTCTAGAACCTCTCCATCATCCTGGAGAGGACCGGGGAGCAGCACCGTTTCTGTCCTGA;MOTIFS=GGGCCCTCTAGAACCTCTCCATCATCCTGGAGAGGACCGGGGAGCAGCACCGTTTCTGTCCTGA;STRUC=<TR3563768>	HGSVC,1KG-ONT	No	0.328	Yes	NA,NA	NA	NA
chr8:1858154	266692	INS	80	0.8274	0.6207	3	ARHGEF10(1.0958e-43,1.062)	ARHGEF10(1.0958e-43,1.062)	NA	NA	NA	NA	NA	NA	NA	No	ID=8-1858143-1858155-GTCCCCAGGTGG,8-1858215-1858251-GTCCCCAGGTGA;MOTIFS=GTCCCCAGGTGG,GTCCCCAGGTGA;STRUC=<VC237525>	HPRC,HGSVC,1KG-ONT	No	2.012	Yes	NA,NA	NA	NA
chr8:1858154	266693	INS	71	0.9272	0.2769	401	ARHGEF10(1.0958e-43,1.062)	ARHGEF10(1.0958e-43,1.062)	NA	NA	NA	NA	NA	NA	NA	No	ID=8-1858143-1858155-GTCCCCAGGTGG,8-1858215-1858251-GTCCCCAGGTGA;MOTIFS=GTCCCCAGGTGG,GTCCCCAGGTGA;STRUC=<VC237525>	HPRC,HGSVC,1KG-ONT	No	2.012	Yes	NA,NA	NA	NA
chr8:1858154	266694	INS	59	0.9107	0.3319	159	ARHGEF10(1.0958e-43,1.062)	ARHGEF10(1.0958e-43,1.062)	NA	NA	NA	NA	NA	NA	NA	No	ID=8-1858143-1858155-GTCCCCAGGTGG,8-1858215-1858251-GTCCCCAGGTGA;MOTIFS=GTCCCCAGGTGG,GTCCCCAGGTGA;STRUC=<VC237525>	HPRC,HGSVC,1KG-ONT	No	2.012	Yes	NA,NA	NA	NA
chr8:1858182	266695	INS	83	0.9658	0.2347	1	ARHGEF10(1.0958e-43,1.062)	ARHGEF10(1.0958e-43,1.062)	NA	NA	NA	NA	NA	NA	NA	No	ID=8-1858143-1858155-GTCCCCAGGTGG,8-1858215-1858251-GTCCCCAGGTGA;MOTIFS=GTCCCCAGGTGG,GTCCCCAGGTGA;STRUC=<VC237525>	HPRC,HGSVC,1KG-ONT	No	2.012	No	NA,NA	NA	NA
chr8:1858207	266696	INS	59	0.8159	0.6537	55	ARHGEF10(1.0958e-43,1.062)	ARHGEF10(1.0958e-43,1.062)	NA	NA	NA	NA	NA	NA	NA	No	ID=8-1858143-1858155-GTCCCCAGGTGG,8-1858215-1858251-GTCCCCAGGTGA;MOTIFS=GTCCCCAGGTGG,GTCCCCAGGTGA;STRUC=<VC237525>	HPRC,HGSVC,1KG-ONT	No	2.53	Yes	NA,NA	NA	NA
chr8:1859347	266698	INS	86	0.8711	0.4747	493	ARHGEF10(1.0958e-43,1.062)	ARHGEF10(1.0958e-43,1.062)	NA	NA	NA	NA	NA	NA	NA	No	NA	HPRC,HGSVC,1KG-ONT	No	0.328	Yes	NA,NA	NA	NA
chr8:1859357	266699	INS	81	0.9285	0.4104	2	ARHGEF10(1.0958e-43,1.062)	ARHGEF10(1.0958e-43,1.062)	NA	NA	NA	NA	NA	NA	NA	No	NA	HPRC,HGSVC,1KG-ONT	No	0.328	Yes	NA,NA	NA	NA
chr8:1860264	266700	INS	67	0.8286	0.6266	91	ARHGEF10(1.0958e-43,1.062)	ARHGEF10(1.0958e-43,1.062)	NA	NA	NA	NA	NA	NA	NA	No	ID=8-1860193-1860263-CCCTCCTCTCCACGCCCCCGAAGTGGCCTGTGGTT,8-1860316-1860383-ACCTTCCCCCCTCCTCCTCCTCTCCATGCCCCCGATGTGGCCTGTGGTTCCGTAGAGTCCGGGCCTA,8-1860325-1860338-CCT,8-1860392-1860405-CCT,8-1860443-1860507-GGGCCTGACCTTCCCTCCTCCTCCTCTCCATGCCCCTGATGTGGCCTGTGGTTCCGTAGAGTCC,8-1860456-1860469-CCT;MOTIFS=CCCTCCTCTCCACGCCCCCGAAGTGGCCTGTGGTT,CCT,ACCTTCCCCCCTCCTCCTCCTCTCCATGCCCCCGATGTGGCCTGTGGTTCCGTAGAGTCCGGGCCTA,GGGCCTGACCTTCCCTCCTCCTCCTCTCCATGCCCCTGATGTGGCCTGTGGTTCCGTAGAGTCC;STRUC=<VC237526>	HPRC,HGSVC,1KG-ONT	No	0.145	Yes	NA,NA	NA	NA
chr8:1860282	266701	INS	67	0.9016	0.3546	571	ARHGEF10(1.0958e-43,1.062)	ARHGEF10(1.0958e-43,1.062)	NA	NA	NA	NA	NA	NA	NA	No	ID=8-1860193-1860263-CCCTCCTCTCCACGCCCCCGAAGTGGCCTGTGGTT,8-1860316-1860383-ACCTTCCCCCCTCCTCCTCCTCTCCATGCCCCCGATGTGGCCTGTGGTTCCGTAGAGTCCGGGCCTA,8-1860325-1860338-CCT,8-1860392-1860405-CCT,8-1860443-1860507-GGGCCTGACCTTCCCTCCTCCTCCTCTCCATGCCCCTGATGTGGCCTGTGGTTCCGTAGAGTCC,8-1860456-1860469-CCT;MOTIFS=CCCTCCTCTCCACGCCCCCGAAGTGGCCTGTGGTT,CCT,ACCTTCCCCCCTCCTCCTCCTCTCCATGCCCCCGATGTGGCCTGTGGTTCCGTAGAGTCCGGGCCTA,GGGCCTGACCTTCCCTCCTCCTCCTCTCCATGCCCCTGATGTGGCCTGTGGTTCCGTAGAGTCC;STRUC=<VC237526>	HPRC,HGSVC,1KG-ONT	No	0.155	Yes	NA,NA	NA	NA
chr8:1860282	266702	INS	393	0.8229	0.6554	10	ARHGEF10(1.0958e-43,1.062)	ARHGEF10(1.0958e-43,1.062)	NA	NA	NA	NA	NA	NA	NA	No	ID=8-1860193-1860263-CCCTCCTCTCCACGCCCCCGAAGTGGCCTGTGGTT,8-1860316-1860383-ACCTTCCCCCCTCCTCCTCCTCTCCATGCCCCCGATGTGGCCTGTGGTTCCGTAGAGTCCGGGCCTA,8-1860325-1860338-CCT,8-1860392-1860405-CCT,8-1860443-1860507-GGGCCTGACCTTCCCTCCTCCTCCTCTCCATGCCCCTGATGTGGCCTGTGGTTCCGTAGAGTCC,8-1860456-1860469-CCT;MOTIFS=CCCTCCTCTCCACGCCCCCGAAGTGGCCTGTGGTT,CCT,ACCTTCCCCCCTCCTCCTCCTCTCCATGCCCCCGATGTGGCCTGTGGTTCCGTAGAGTCCGGGCCTA,GGGCCTGACCTTCCCTCCTCCTCCTCTCCATGCCCCTGATGTGGCCTGTGGTTCCGTAGAGTCC;STRUC=<VC237526>	HPRC,HGSVC,1KG-ONT	No	0.155	Yes	NA,NA	NA	NA
chr8:1860309	266703	INS	133	0.9052	0.3522	50	ARHGEF10(1.0958e-43,1.062)	ARHGEF10(1.0958e-43,1.062)	NA	NA	NA	NA	NA	NA	NA	No	ID=8-1860193-1860263-CCCTCCTCTCCACGCCCCCGAAGTGGCCTGTGGTT,8-1860316-1860383-ACCTTCCCCCCTCCTCCTCCTCTCCATGCCCCCGATGTGGCCTGTGGTTCCGTAGAGTCCGGGCCTA,8-1860325-1860338-CCT,8-1860392-1860405-CCT,8-1860443-1860507-GGGCCTGACCTTCCCTCCTCCTCCTCTCCATGCCCCTGATGTGGCCTGTGGTTCCGTAGAGTCC,8-1860456-1860469-CCT;MOTIFS=CCCTCCTCTCCACGCCCCCGAAGTGGCCTGTGGTT,CCT,ACCTTCCCCCCTCCTCCTCCTCTCCATGCCCCCGATGTGGCCTGTGGTTCCGTAGAGTCCGGGCCTA,GGGCCTGACCTTCCCTCCTCCTCCTCTCCATGCCCCTGATGTGGCCTGTGGTTCCGTAGAGTCC;STRUC=<VC237526>	HPRC,HGSVC	No	0.155	Yes	NA,NA	NA	NA
chr8:1860316	266704	INS	134	0.9263	0.2763	138	ARHGEF10(1.0958e-43,1.062)	ARHGEF10(1.0958e-43,1.062)	NA	NA	NA	NA	NA	NA	NA	No	ID=8-1860193-1860263-CCCTCCTCTCCACGCCCCCGAAGTGGCCTGTGGTT,8-1860316-1860383-ACCTTCCCCCCTCCTCCTCCTCTCCATGCCCCCGATGTGGCCTGTGGTTCCGTAGAGTCCGGGCCTA,8-1860325-1860338-CCT,8-1860392-1860405-CCT,8-1860443-1860507-GGGCCTGACCTTCCCTCCTCCTCCTCTCCATGCCCCTGATGTGGCCTGTGGTTCCGTAGAGTCC,8-1860456-1860469-CCT;MOTIFS=CCCTCCTCTCCACGCCCCCGAAGTGGCCTGTGGTT,CCT,ACCTTCCCCCCTCCTCCTCCTCTCCATGCCCCCGATGTGGCCTGTGGTTCCGTAGAGTCCGGGCCTA,GGGCCTGACCTTCCCTCCTCCTCCTCTCCATGCCCCTGATGTGGCCTGTGGTTCCGTAGAGTCC;STRUC=<VC237526>	HPRC,HGSVC	No	0.155	Yes	NA,NA	NA	NA
chr8:1860316	266705	INS	67	0.9559	0.1585	51	ARHGEF10(1.0958e-43,1.062)	ARHGEF10(1.0958e-43,1.062)	NA	NA	NA	NA	NA	NA	NA	No	ID=8-1860193-1860263-CCCTCCTCTCCACGCCCCCGAAGTGGCCTGTGGTT,8-1860316-1860383-ACCTTCCCCCCTCCTCCTCCTCTCCATGCCCCCGATGTGGCCTGTGGTTCCGTAGAGTCCGGGCCTA,8-1860325-1860338-CCT,8-1860392-1860405-CCT,8-1860443-1860507-GGGCCTGACCTTCCCTCCTCCTCCTCTCCATGCCCCTGATGTGGCCTGTGGTTCCGTAGAGTCC,8-1860456-1860469-CCT;MOTIFS=CCCTCCTCTCCACGCCCCCGAAGTGGCCTGTGGTT,CCT,ACCTTCCCCCCTCCTCCTCCTCTCCATGCCCCCGATGTGGCCTGTGGTTCCGTAGAGTCCGGGCCTA,GGGCCTGACCTTCCCTCCTCCTCCTCTCCATGCCCCTGATGTGGCCTGTGGTTCCGTAGAGTCC;STRUC=<VC237526>	HPRC,HGSVC,1KG-ONT	No	0.155	Yes	NA,NA	NA	NA
chr8:1860322	266706	INS	61	0.9535	0.4084	2	ARHGEF10(1.0958e-43,1.062)	ARHGEF10(1.0958e-43,1.062)	NA	NA	NA	NA	NA	NA	NA	No	ID=8-1860193-1860263-CCCTCCTCTCCACGCCCCCGAAGTGGCCTGTGGTT,8-1860316-1860383-ACCTTCCCCCCTCCTCCTCCTCTCCATGCCCCCGATGTGGCCTGTGGTTCCGTAGAGTCCGGGCCTA,8-1860325-1860338-CCT,8-1860392-1860405-CCT,8-1860443-1860507-GGGCCTGACCTTCCCTCCTCCTCCTCTCCATGCCCCTGATGTGGCCTGTGGTTCCGTAGAGTCC,8-1860456-1860469-CCT;MOTIFS=CCCTCCTCTCCACGCCCCCGAAGTGGCCTGTGGTT,CCT,ACCTTCCCCCCTCCTCCTCCTCTCCATGCCCCCGATGTGGCCTGTGGTTCCGTAGAGTCCGGGCCTA,GGGCCTGACCTTCCCTCCTCCTCCTCTCCATGCCCCTGATGTGGCCTGTGGTTCCGTAGAGTCC;STRUC=<VC237526>	HPRC,HGSVC,1KG-ONT	No	0.155	Yes	NA,NA	NA	NA
chr8:1860337	266707	INS	71	0.9654	0.1308	14	ARHGEF10(1.0958e-43,1.062)	ARHGEF10(1.0958e-43,1.062)	NA	NA	NA	NA	NA	NA	NA	No	ID=8-1860193-1860263-CCCTCCTCTCCACGCCCCCGAAGTGGCCTGTGGTT,8-1860316-1860383-ACCTTCCCCCCTCCTCCTCCTCTCCATGCCCCCGATGTGGCCTGTGGTTCCGTAGAGTCCGGGCCTA,8-1860325-1860338-CCT,8-1860392-1860405-CCT,8-1860443-1860507-GGGCCTGACCTTCCCTCCTCCTCCTCTCCATGCCCCTGATGTGGCCTGTGGTTCCGTAGAGTCC,8-1860456-1860469-CCT;MOTIFS=CCCTCCTCTCCACGCCCCCGAAGTGGCCTGTGGTT,CCT,ACCTTCCCCCCTCCTCCTCCTCTCCATGCCCCCGATGTGGCCTGTGGTTCCGTAGAGTCCGGGCCTA,GGGCCTGACCTTCCCTCCTCCTCCTCTCCATGCCCCTGATGTGGCCTGTGGTTCCGTAGAGTCC;STRUC=<VC237526>	HPRC,HGSVC,1KG-ONT	No	0.055	Yes	NA,NA	NA	NA
chr8:1860371	266708	INS	71	0.8658	0.6963	27	ARHGEF10(1.0958e-43,1.062)	ARHGEF10(1.0958e-43,1.062)	NA	NA	NA	NA	NA	NA	NA	No	ID=8-1860193-1860263-CCCTCCTCTCCACGCCCCCGAAGTGGCCTGTGGTT,8-1860316-1860383-ACCTTCCCCCCTCCTCCTCCTCTCCATGCCCCCGATGTGGCCTGTGGTTCCGTAGAGTCCGGGCCTA,8-1860325-1860338-CCT,8-1860392-1860405-CCT,8-1860443-1860507-GGGCCTGACCTTCCCTCCTCCTCCTCTCCATGCCCCTGATGTGGCCTGTGGTTCCGTAGAGTCC,8-1860456-1860469-CCT;MOTIFS=CCCTCCTCTCCACGCCCCCGAAGTGGCCTGTGGTT,CCT,ACCTTCCCCCCTCCTCCTCCTCTCCATGCCCCCGATGTGGCCTGTGGTTCCGTAGAGTCCGGGCCTA,GGGCCTGACCTTCCCTCCTCCTCCTCTCCATGCCCCTGATGTGGCCTGTGGTTCCGTAGAGTCC;STRUC=<VC237526>	HPRC,HGSVC,1KG-ONT	No	0.313	Yes	NA,NA	NA	NA
chr8:1860376	266709	DEL	67	0.9142	0.3106	111	ARHGEF10(1.0958e-43,1.062)	ARHGEF10(1.0958e-43,1.062)	NA	NA	NA	NA	NA	NA	NA	No	ID=8-1860193-1860263-CCCTCCTCTCCACGCCCCCGAAGTGGCCTGTGGTT,8-1860316-1860383-ACCTTCCCCCCTCCTCCTCCTCTCCATGCCCCCGATGTGGCCTGTGGTTCCGTAGAGTCCGGGCCTA,8-1860325-1860338-CCT,8-1860392-1860405-CCT,8-1860443-1860507-GGGCCTGACCTTCCCTCCTCCTCCTCTCCATGCCCCTGATGTGGCCTGTGGTTCCGTAGAGTCC,8-1860456-1860469-CCT;MOTIFS=CCCTCCTCTCCACGCCCCCGAAGTGGCCTGTGGTT,CCT,ACCTTCCCCCCTCCTCCTCCTCTCCATGCCCCCGATGTGGCCTGTGGTTCCGTAGAGTCCGGGCCTA,GGGCCTGACCTTCCCTCCTCCTCCTCTCCATGCCCCTGATGTGGCCTGTGGTTCCGTAGAGTCC;STRUC=<VC237526>	HPRC,HGSVC,1KG-ONT	No	0.048	Yes	NA,NA	NA	NA
chr8:1860391	266710	INS	329	0.9231	0.2857	6	ARHGEF10(1.0958e-43,1.062)	ARHGEF10(1.0958e-43,1.062)	NA	NA	NA	NA	NA	NA	NA	No	ID=8-1860193-1860263-CCCTCCTCTCCACGCCCCCGAAGTGGCCTGTGGTT,8-1860316-1860383-ACCTTCCCCCCTCCTCCTCCTCTCCATGCCCCCGATGTGGCCTGTGGTTCCGTAGAGTCCGGGCCTA,8-1860325-1860338-CCT,8-1860392-1860405-CCT,8-1860443-1860507-GGGCCTGACCTTCCCTCCTCCTCCTCTCCATGCCCCTGATGTGGCCTGTGGTTCCGTAGAGTCC,8-1860456-1860469-CCT;MOTIFS=CCCTCCTCTCCACGCCCCCGAAGTGGCCTGTGGTT,CCT,ACCTTCCCCCCTCCTCCTCCTCTCCATGCCCCCGATGTGGCCTGTGGTTCCGTAGAGTCCGGGCCTA,GGGCCTGACCTTCCCTCCTCCTCCTCTCCATGCCCCTGATGTGGCCTGTGGTTCCGTAGAGTCC;STRUC=<VC237526>	HPRC,HGSVC,1KG-ONT	No	0.155	No	NA,NA	NA	NA
chr8:1860400	266711	INS	268	0.8877	0.394	28	ARHGEF10(1.0958e-43,1.062)	ARHGEF10(1.0958e-43,1.062)	NA	NA	NA	NA	NA	NA	NA	No	ID=8-1860193-1860263-CCCTCCTCTCCACGCCCCCGAAGTGGCCTGTGGTT,8-1860316-1860383-ACCTTCCCCCCTCCTCCTCCTCTCCATGCCCCCGATGTGGCCTGTGGTTCCGTAGAGTCCGGGCCTA,8-1860325-1860338-CCT,8-1860392-1860405-CCT,8-1860443-1860507-GGGCCTGACCTTCCCTCCTCCTCCTCTCCATGCCCCTGATGTGGCCTGTGGTTCCGTAGAGTCC,8-1860456-1860469-CCT;MOTIFS=CCCTCCTCTCCACGCCCCCGAAGTGGCCTGTGGTT,CCT,ACCTTCCCCCCTCCTCCTCCTCTCCATGCCCCCGATGTGGCCTGTGGTTCCGTAGAGTCCGGGCCTA,GGGCCTGACCTTCCCTCCTCCTCCTCTCCATGCCCCTGATGTGGCCTGTGGTTCCGTAGAGTCC;STRUC=<VC237526>	HPRC,HGSVC,1KG-ONT	No	0.313	Yes	NA,NA	NA	NA
chr8:1860400	266712	INS	332	0.9318	0.2646	91	ARHGEF10(1.0958e-43,1.062)	ARHGEF10(1.0958e-43,1.062)	NA	NA	NA	NA	NA	NA	NA	No	ID=8-1860193-1860263-CCCTCCTCTCCACGCCCCCGAAGTGGCCTGTGGTT,8-1860316-1860383-ACCTTCCCCCCTCCTCCTCCTCTCCATGCCCCCGATGTGGCCTGTGGTTCCGTAGAGTCCGGGCCTA,8-1860325-1860338-CCT,8-1860392-1860405-CCT,8-1860443-1860507-GGGCCTGACCTTCCCTCCTCCTCCTCTCCATGCCCCTGATGTGGCCTGTGGTTCCGTAGAGTCC,8-1860456-1860469-CCT;MOTIFS=CCCTCCTCTCCACGCCCCCGAAGTGGCCTGTGGTT,CCT,ACCTTCCCCCCTCCTCCTCCTCTCCATGCCCCCGATGTGGCCTGTGGTTCCGTAGAGTCCGGGCCTA,GGGCCTGACCTTCCCTCCTCCTCCTCTCCATGCCCCTGATGTGGCCTGTGGTTCCGTAGAGTCC;STRUC=<VC237526>	HPRC,HGSVC,1KG-ONT	No	0.313	Yes	NA,NA	NA	NA
chr8:1860411	266713	INS	69	0.8473	0.5494	64	ARHGEF10(1.0958e-43,1.062)	ARHGEF10(1.0958e-43,1.062)	NA	NA	NA	NA	NA	NA	NA	No	ID=8-1860193-1860263-CCCTCCTCTCCACGCCCCCGAAGTGGCCTGTGGTT,8-1860316-1860383-ACCTTCCCCCCTCCTCCTCCTCTCCATGCCCCCGATGTGGCCTGTGGTTCCGTAGAGTCCGGGCCTA,8-1860325-1860338-CCT,8-1860392-1860405-CCT,8-1860443-1860507-GGGCCTGACCTTCCCTCCTCCTCCTCTCCATGCCCCTGATGTGGCCTGTGGTTCCGTAGAGTCC,8-1860456-1860469-CCT;MOTIFS=CCCTCCTCTCCACGCCCCCGAAGTGGCCTGTGGTT,CCT,ACCTTCCCCCCTCCTCCTCCTCTCCATGCCCCCGATGTGGCCTGTGGTTCCGTAGAGTCCGGGCCTA,GGGCCTGACCTTCCCTCCTCCTCCTCTCCATGCCCCTGATGTGGCCTGTGGTTCCGTAGAGTCC;STRUC=<VC237526>	HPRC,HGSVC,1KG-ONT	No	0.155	Yes	NA,NA	NA	NA
chr8:1860416	266714	INS	460	0.913	0.3303	19	ARHGEF10(1.0958e-43,1.062)	ARHGEF10(1.0958e-43,1.062)	NA	NA	NA	NA	NA	NA	NA	No	ID=8-1860193-1860263-CCCTCCTCTCCACGCCCCCGAAGTGGCCTGTGGTT,8-1860316-1860383-ACCTTCCCCCCTCCTCCTCCTCTCCATGCCCCCGATGTGGCCTGTGGTTCCGTAGAGTCCGGGCCTA,8-1860325-1860338-CCT,8-1860392-1860405-CCT,8-1860443-1860507-GGGCCTGACCTTCCCTCCTCCTCCTCTCCATGCCCCTGATGTGGCCTGTGGTTCCGTAGAGTCC,8-1860456-1860469-CCT;MOTIFS=CCCTCCTCTCCACGCCCCCGAAGTGGCCTGTGGTT,CCT,ACCTTCCCCCCTCCTCCTCCTCTCCATGCCCCCGATGTGGCCTGTGGTTCCGTAGAGTCCGGGCCTA,GGGCCTGACCTTCCCTCCTCCTCCTCTCCATGCCCCTGATGTGGCCTGTGGTTCCGTAGAGTCC;STRUC=<VC237526>	HPRC,HGSVC,1KG-ONT	No	0.155	Yes	NA,NA	NA	NA
chr8:1860425	266715	INS	60	0.8906	0.4739	2	ARHGEF10(1.0958e-43,1.062)	ARHGEF10(1.0958e-43,1.062)	NA	NA	NA	NA	NA	NA	NA	No	ID=8-1860193-1860263-CCCTCCTCTCCACGCCCCCGAAGTGGCCTGTGGTT,8-1860316-1860383-ACCTTCCCCCCTCCTCCTCCTCTCCATGCCCCCGATGTGGCCTGTGGTTCCGTAGAGTCCGGGCCTA,8-1860325-1860338-CCT,8-1860392-1860405-CCT,8-1860443-1860507-GGGCCTGACCTTCCCTCCTCCTCCTCTCCATGCCCCTGATGTGGCCTGTGGTTCCGTAGAGTCC,8-1860456-1860469-CCT;MOTIFS=CCCTCCTCTCCACGCCCCCGAAGTGGCCTGTGGTT,CCT,ACCTTCCCCCCTCCTCCTCCTCTCCATGCCCCCGATGTGGCCTGTGGTTCCGTAGAGTCCGGGCCTA,GGGCCTGACCTTCCCTCCTCCTCCTCTCCATGCCCCTGATGTGGCCTGTGGTTCCGTAGAGTCC;STRUC=<VC237526>	HPRC,HGSVC,1KG-ONT	No	0.155	No	NA,NA	NA	NA
chr8:1860443	266716	INS	68	0.8982	0.3819	1	ARHGEF10(1.0958e-43,1.062)	ARHGEF10(1.0958e-43,1.062)	NA	NA	NA	NA	NA	NA	NA	No	ID=8-1860193-1860263-CCCTCCTCTCCACGCCCCCGAAGTGGCCTGTGGTT,8-1860316-1860383-ACCTTCCCCCCTCCTCCTCCTCTCCATGCCCCCGATGTGGCCTGTGGTTCCGTAGAGTCCGGGCCTA,8-1860325-1860338-CCT,8-1860392-1860405-CCT,8-1860443-1860507-GGGCCTGACCTTCCCTCCTCCTCCTCTCCATGCCCCTGATGTGGCCTGTGGTTCCGTAGAGTCC,8-1860456-1860469-CCT;MOTIFS=CCCTCCTCTCCACGCCCCCGAAGTGGCCTGTGGTT,CCT,ACCTTCCCCCCTCCTCCTCCTCTCCATGCCCCCGATGTGGCCTGTGGTTCCGTAGAGTCCGGGCCTA,GGGCCTGACCTTCCCTCCTCCTCCTCTCCATGCCCCTGATGTGGCCTGTGGTTCCGTAGAGTCC;STRUC=<VC237526>	HPRC,HGSVC,1KG-ONT	No	0.313	No	NA,NA	NA	NA
chr8:1860443	266718	INS	64	0.8248	0.6264	108	ARHGEF10(1.0958e-43,1.062)	ARHGEF10(1.0958e-43,1.062)	NA	NA	NA	NA	NA	NA	NA	No	ID=8-1860193-1860263-CCCTCCTCTCCACGCCCCCGAAGTGGCCTGTGGTT,8-1860316-1860383-ACCTTCCCCCCTCCTCCTCCTCTCCATGCCCCCGATGTGGCCTGTGGTTCCGTAGAGTCCGGGCCTA,8-1860325-1860338-CCT,8-1860392-1860405-CCT,8-1860443-1860507-GGGCCTGACCTTCCCTCCTCCTCCTCTCCATGCCCCTGATGTGGCCTGTGGTTCCGTAGAGTCC,8-1860456-1860469-CCT;MOTIFS=CCCTCCTCTCCACGCCCCCGAAGTGGCCTGTGGTT,CCT,ACCTTCCCCCCTCCTCCTCCTCTCCATGCCCCCGATGTGGCCTGTGGTTCCGTAGAGTCCGGGCCTA,GGGCCTGACCTTCCCTCCTCCTCCTCTCCATGCCCCTGATGTGGCCTGTGGTTCCGTAGAGTCC;STRUC=<VC237526>	HPRC,HGSVC,1KG-ONT	No	0.313	Yes	NA,NA	NA	NA
chr8:1860443	266717	INS	198	0.8443	0.6225	25	ARHGEF10(1.0958e-43,1.062)	ARHGEF10(1.0958e-43,1.062)	NA	NA	NA	NA	NA	NA	NA	No	ID=8-1860193-1860263-CCCTCCTCTCCACGCCCCCGAAGTGGCCTGTGGTT,8-1860316-1860383-ACCTTCCCCCCTCCTCCTCCTCTCCATGCCCCCGATGTGGCCTGTGGTTCCGTAGAGTCCGGGCCTA,8-1860325-1860338-CCT,8-1860392-1860405-CCT,8-1860443-1860507-GGGCCTGACCTTCCCTCCTCCTCCTCTCCATGCCCCTGATGTGGCCTGTGGTTCCGTAGAGTCC,8-1860456-1860469-CCT;MOTIFS=CCCTCCTCTCCACGCCCCCGAAGTGGCCTGTGGTT,CCT,ACCTTCCCCCCTCCTCCTCCTCTCCATGCCCCCGATGTGGCCTGTGGTTCCGTAGAGTCCGGGCCTA,GGGCCTGACCTTCCCTCCTCCTCCTCTCCATGCCCCTGATGTGGCCTGTGGTTCCGTAGAGTCC;STRUC=<VC237526>	HPRC,HGSVC,1KG-ONT	No	0.313	Yes	NA,NA	NA	NA
chr8:1860455	266719	INS	731	0.8984	0.3715	44	ARHGEF10(1.0958e-43,1.062)	ARHGEF10(1.0958e-43,1.062)	NA	NA	NA	NA	NA	NA	NA	No	ID=8-1860193-1860263-CCCTCCTCTCCACGCCCCCGAAGTGGCCTGTGGTT,8-1860316-1860383-ACCTTCCCCCCTCCTCCTCCTCTCCATGCCCCCGATGTGGCCTGTGGTTCCGTAGAGTCCGGGCCTA,8-1860325-1860338-CCT,8-1860392-1860405-CCT,8-1860443-1860507-GGGCCTGACCTTCCCTCCTCCTCCTCTCCATGCCCCTGATGTGGCCTGTGGTTCCGTAGAGTCC,8-1860456-1860469-CCT;MOTIFS=CCCTCCTCTCCACGCCCCCGAAGTGGCCTGTGGTT,CCT,ACCTTCCCCCCTCCTCCTCCTCTCCATGCCCCCGATGTGGCCTGTGGTTCCGTAGAGTCCGGGCCTA,GGGCCTGACCTTCCCTCCTCCTCCTCTCCATGCCCCTGATGTGGCCTGTGGTTCCGTAGAGTCC;STRUC=<VC237526>	HGSVC,1KG-ONT	No	0.155	Yes	NA,NA	NA	NA
chr8:1860455	266720	INS	67	0.879	0.438	40	ARHGEF10(1.0958e-43,1.062)	ARHGEF10(1.0958e-43,1.062)	NA	NA	NA	NA	NA	NA	NA	No	ID=8-1860193-1860263-CCCTCCTCTCCACGCCCCCGAAGTGGCCTGTGGTT,8-1860316-1860383-ACCTTCCCCCCTCCTCCTCCTCTCCATGCCCCCGATGTGGCCTGTGGTTCCGTAGAGTCCGGGCCTA,8-1860325-1860338-CCT,8-1860392-1860405-CCT,8-1860443-1860507-GGGCCTGACCTTCCCTCCTCCTCCTCTCCATGCCCCTGATGTGGCCTGTGGTTCCGTAGAGTCC,8-1860456-1860469-CCT;MOTIFS=CCCTCCTCTCCACGCCCCCGAAGTGGCCTGTGGTT,CCT,ACCTTCCCCCCTCCTCCTCCTCTCCATGCCCCCGATGTGGCCTGTGGTTCCGTAGAGTCCGGGCCTA,GGGCCTGACCTTCCCTCCTCCTCCTCTCCATGCCCCTGATGTGGCCTGTGGTTCCGTAGAGTCC;STRUC=<VC237526>	HPRC,HGSVC,1KG-ONT	No	0.155	Yes	NA,NA	NA	NA
chr8:1873433	266722	INS	1691	0.8737	0.464	1	ARHGEF10(1.0958e-43,1.062)	ARHGEF10(1.0958e-43,1.062)	NA	NA	NA	NA	NA	NA	NA	No	NA	HGSVC,1KG-ONT	No	0.044	No	NA,NA	NA	NA
chr8:1873435	266723	INS	176	0.8358	0.6283	7	ARHGEF10(1.0958e-43,1.062)	ARHGEF10(1.0958e-43,1.062)	NA	NA	NA	NA	NA	NA	NA	No	NA	HPRC,HGSVC	No	0.044	Yes	NA,NA	NA	NA
chr8:1873435	266724	INS	220	0.8175	0.6957	153	ARHGEF10(1.0958e-43,1.062)	ARHGEF10(1.0958e-43,1.062)	NA	NA	NA	NA	NA	NA	NA	No	NA	HPRC,HGSVC,1KG-ONT	No	0.044	Yes	NA,NA	NA	NA
chr8:1873435	266725	INS	130	0.8663	0.5132	2	ARHGEF10(1.0958e-43,1.062)	ARHGEF10(1.0958e-43,1.062)	NA	NA	NA	NA	NA	NA	NA	No	NA	HPRC,HGSVC	No	0.044	No	NA,NA	NA	NA
chr8:1873435	266726	INS	1605	0.8462	0.5519	2	ARHGEF10(1.0958e-43,1.062)	ARHGEF10(1.0958e-43,1.062)	NA	NA	NA	NA	NA	NA	NA	No	NA	HGSVC,1KG-ONT	No	0.044	No	NA,NA	NA	NA
chr8:1873435	266727	INS	492	0.8364	0.5928	65	ARHGEF10(1.0958e-43,1.062)	ARHGEF10(1.0958e-43,1.062)	NA	NA	NA	NA	NA	NA	NA	No	NA	HPRC,HGSVC,1KG-ONT	No	0.044	Yes	NA,NA	NA	NA
chr8:1873469	266729	INS	758	0.8608	0.5279	4	ARHGEF10(1.0958e-43,1.062)	ARHGEF10(1.0958e-43,1.062)	NA	NA	NA	NA	NA	NA	NA	No	NA	HPRC,HGSVC,1KG-ONT	Yes	0.044	Yes	NA,NA	NA	NA
chr8:1873469	266730	INS	533	0.8321	0.6097	22	ARHGEF10(1.0958e-43,1.062)	ARHGEF10(1.0958e-43,1.062)	NA	NA	NA	NA	NA	NA	NA	No	NA	HPRC,HGSVC,1KG-ONT	Yes	0.044	Yes	NA,NA	NA	NA
chr8:1873469	266728	INS	86	0.9102	0.3105	4	ARHGEF10(1.0958e-43,1.062)	ARHGEF10(1.0958e-43,1.062)	NA	NA	NA	NA	NA	NA	NA	No	NA	HPRC,HGSVC,1KG-ONT	Yes	0.044	Yes	NA,NA	NA	NA
chr8:1873472	266731	INS	578	0.9588	0.1438	281	ARHGEF10(1.0958e-43,1.062)	ARHGEF10(1.0958e-43,1.062)	NA	NA	NA	NA	NA	NA	NA	No	NA	HPRC,HGSVC,1KG-ONT	Yes	0.044	Yes	NA,NA	NA	NA
chr8:1873472	266732	INS	1247	0.7956	0.6978	144	ARHGEF10(1.0958e-43,1.062)	ARHGEF10(1.0958e-43,1.062)	NA	NA	NA	NA	NA	NA	NA	No	NA	HGSVC,1KG-ONT	No	0.044	Yes	NA,NA	NA	NA
chr8:1873472	266733	INS	445	0.8277	0.6366	15	ARHGEF10(1.0958e-43,1.062)	ARHGEF10(1.0958e-43,1.062)	NA	NA	NA	NA	NA	NA	NA	No	NA	HPRC,HGSVC,1KG-ONT	Yes	0.044	Yes	NA,NA	NA	NA
chr8:1873472	266734	INS	713	0.8528	0.5634	21	ARHGEF10(1.0958e-43,1.062)	ARHGEF10(1.0958e-43,1.062)	NA	NA	NA	NA	NA	NA	NA	No	NA	HPRC,HGSVC,1KG-ONT	Yes	0.044	Yes	NA,NA	NA	NA
chr8:1873472	266735	INS	623	0.8065	0.6884	46	ARHGEF10(1.0958e-43,1.062)	ARHGEF10(1.0958e-43,1.062)	NA	NA	NA	NA	NA	NA	NA	No	NA	HPRC,HGSVC,1KG-ONT	Yes	0.044	Yes	NA,NA	NA	NA
chr8:1873480	266736	INS	85	0.855	0.55	1	ARHGEF10(1.0958e-43,1.062)	ARHGEF10(1.0958e-43,1.062)	NA	NA	NA	NA	NA	NA	NA	No	NA	HPRC,HGSVC,1KG-ONT	Yes	0.044	No	NA,NA	NA	NA
chr8:1873480	266737	INS	936	0.8583	0.5465	1	ARHGEF10(1.0958e-43,1.062)	ARHGEF10(1.0958e-43,1.062)	NA	NA	NA	NA	NA	NA	NA	No	NA	HPRC,HGSVC,1KG-ONT	Yes	0.044	No	NA,NA	NA	NA
chr8:1873480	266738	INS	313	0.9428	0.2323	54	ARHGEF10(1.0958e-43,1.062)	ARHGEF10(1.0958e-43,1.062)	NA	NA	NA	NA	NA	NA	NA	No	NA	HPRC,HGSVC,1KG-ONT	Yes	0.044	Yes	NA,NA	NA	NA
chr8:1873480	266739	DEL	174	0.8553	0.5416	2	ARHGEF10(1.0958e-43,1.062)	ARHGEF10(1.0958e-43,1.062)	NA	NA	NA	NA	NA	NA	NA	No	NA	NA	No	0.053	No	NA,NA	NA	NA
chr8:1873510	266740	INS	849	0.861	0.5018	6	ARHGEF10(1.0958e-43,1.062)	ARHGEF10(1.0958e-43,1.062)	NA	NA	NA	NA	NA	NA	NA	No	NA	HPRC,HGSVC	Yes	0.044	Yes	NA,NA	NA	NA
chr8:1873519	266741	INS	95	0.9293	0.2593	4	ARHGEF10(1.0958e-43,1.062)	ARHGEF10(1.0958e-43,1.062)	NA	NA	NA	NA	NA	NA	NA	No	NA	HPRC,HGSVC,1KG-ONT	Yes	0.044	No	NA,NA	NA	NA
chr8:1873519	266743	DEL	89	0.9554	0.3755	4	ARHGEF10(1.0958e-43,1.062)	ARHGEF10(1.0958e-43,1.062)	NA	NA	NA	NA	NA	NA	NA	No	NA	HPRC	No	0.016	Yes	NA,NA	NA	NA
chr8:1873519	266742	INS	89	0.9852	0.0459	7	ARHGEF10(1.0958e-43,1.062)	ARHGEF10(1.0958e-43,1.062)	NA	NA	NA	NA	NA	NA	NA	No	NA	HPRC,HGSVC,1KG-ONT	Yes	0.044	Yes	NA,NA	NA	NA
chr8:1873582	266744	DEL	134	0.8546	0.5317	2	ARHGEF10(1.0958e-43,1.062)	ARHGEF10(1.0958e-43,1.062)	NA	NA	NA	NA	NA	NA	NA	No	NA	NA	No	0.069	No	NA,NA	NA	NA
chr8:1873598	266745	INS	312	0.8396	0.588	26	ARHGEF10(1.0958e-43,1.062)	ARHGEF10(1.0958e-43,1.062)	NA	NA	NA	NA	NA	NA	NA	No	NA	HPRC,HGSVC,1KG-ONT	Yes	0.044	Yes	NA,NA	NA	NA
chr8:1873603	266746	INS	132	0.8427	0.5668	154	ARHGEF10(1.0958e-43,1.062)	ARHGEF10(1.0958e-43,1.062)	NA	NA	NA	NA	NA	NA	NA	No	NA	HPRC,HGSVC	Yes	0.328	Yes	NA,NA	NA	NA
chr8:1873607	266747	INS	223	0.8438	0.5808	1	ARHGEF10(1.0958e-43,1.062)	ARHGEF10(1.0958e-43,1.062)	NA	NA	NA	NA	NA	NA	NA	No	NA	HPRC,HGSVC,1KG-ONT	Yes	0.328	No	NA,NA	NA	NA
chr8:1873607	266748	INS	358	0.8245	0.6298	24	ARHGEF10(1.0958e-43,1.062)	ARHGEF10(1.0958e-43,1.062)	NA	NA	NA	NA	NA	NA	NA	No	NA	HPRC,HGSVC,1KG-ONT	Yes	0.328	Yes	NA,NA	NA	NA
chr8:1873627	266749	INS	263	0.874	0.4809	2	ARHGEF10(1.0958e-43,1.062)	ARHGEF10(1.0958e-43,1.062)	NA	NA	NA	NA	NA	NA	NA	No	NA	HPRC,HGSVC,1KG-ONT	Yes	0.328	No	NA,NA	NA	NA
chr8:1873644	266750	INS	93	0.7979	0.6944	42	ARHGEF10(1.0958e-43,1.062)	ARHGEF10(1.0958e-43,1.062)	NA	NA	NA	NA	NA	NA	NA	No	NA	HPRC,HGSVC,1KG-ONT	Yes	0.328	Yes	NA,NA	NA	NA
chr8:1873645	266751	INS	130	0.8821	0.4533	2	ARHGEF10(1.0958e-43,1.062)	ARHGEF10(1.0958e-43,1.062)	NA	NA	NA	NA	NA	NA	NA	No	NA	HPRC,HGSVC	Yes	0.328	No	NA,NA	NA	NA
chr8:1873654	266752	INS	355	0.8893	0.4009	275	ARHGEF10(1.0958e-43,1.062)	ARHGEF10(1.0958e-43,1.062)	NA	NA	NA	NA	NA	NA	NA	No	NA	HPRC,HGSVC,1KG-ONT	Yes	0.328	Yes	NA,NA	NA	NA
chr8:1873654	266754	INS	266	0.8098	0.6766	5	ARHGEF10(1.0958e-43,1.062)	ARHGEF10(1.0958e-43,1.062)	NA	NA	NA	NA	NA	NA	NA	No	NA	HPRC,HGSVC,1KG-ONT	Yes	0.328	No	NA,NA	NA	NA
chr8:1873654	266753	INS	400	0.8345	0.6178	28	ARHGEF10(1.0958e-43,1.062)	ARHGEF10(1.0958e-43,1.062)	NA	NA	NA	NA	NA	NA	NA	No	NA	HPRC,HGSVC	Yes	0.328	Yes	NA,NA	NA	NA
chr8:1873694	266756	INS	223	0.8914	0.3857	7	ARHGEF10(1.0958e-43,1.062)	ARHGEF10(1.0958e-43,1.062)	NA	NA	NA	NA	NA	NA	NA	No	NA	HPRC,HGSVC,1KG-ONT	Yes	0.328	Yes	NA,NA	NA	NA
chr8:1873716	266759	INS	134	0.8128	0.6719	5	ARHGEF10(1.0958e-43,1.062)	ARHGEF10(1.0958e-43,1.062)	NA	NA	NA	NA	NA	NA	NA	No	NA	HPRC,HGSVC	Yes	0.328	Yes	NA,NA	NA	NA
chr8:1873716	266758	INS	89	0.8603	0.5112	170	ARHGEF10(1.0958e-43,1.062)	ARHGEF10(1.0958e-43,1.062)	NA	NA	NA	NA	NA	NA	NA	No	NA	HPRC,HGSVC,1KG-ONT	Yes	0.328	Yes	NA,NA	NA	NA
chr8:1874613	266760	DEL	118	0.8894	0.4257	1	ARHGEF10(1.0958e-43,1.062)	ARHGEF10(1.0958e-43,1.062)	NA	NA	NA	NA	NA	NA	NA	No	NA	HPRC,HGSVC,1KG-ONT	No	0.079	No	NA,NA	NA	NA
chr8:1874616	266761	DEL	236	0.9673	0.1492	3	ARHGEF10(1.0958e-43,1.062)	ARHGEF10(1.0958e-43,1.062)	NA	NA	NA	NA	NA	NA	NA	No	ID=8-1874765-1875237-AGACACACACCAGGGCGTGTAGGGGGTAGAGGTTCTAAGACAGGCTGGAGGAACAGTGGAGACACACACCACGGCGTGTAGGGGGTAGAGGTTCTAAGACAGTCTGGTGGGAGAGTGCAGACACACCCGGGGCCGTGTAGGGGGTACAGGTTCTAAGACAGTCTGGTGGGAGAGTGCAGACACACACGGGGCTGTGTCGGGGATAGAGGTTCTAAGACAGTCTGGTGGGAGAGTGC;MOTIFS=AGACACACACCAGGGCGTGTAGGGGGTAGAGGTTCTAAGACAGGCTGGAGGAACAGTGGAGACACACACCACGGCGTGTAGGGGGTAGAGGTTCTAAGACAGTCTGGTGGGAGAGTGCAGACACACCCGGGGCCGTGTAGGGGGTACAGGTTCTAAGACAGTCTGGTGGGAGAGTGCAGACACACACGGGGCTGTGTCGGGGATAGAGGTTCTAAGACAGTCTGGTGGGAGAGTGC;STRUC=<TR3563805>	HPRC,HGSVC,1KG-ONT	No	0.04	Yes	NA,NA	NA	NA
chr8:1874663	266762	DEL	413	0.8146	0.6818	7	ARHGEF10(1.0958e-43,1.062)	ARHGEF10(1.0958e-43,1.062)	NA	NA	NA	NA	NA	NA	NA	No	ID=8-1874765-1875237-AGACACACACCAGGGCGTGTAGGGGGTAGAGGTTCTAAGACAGGCTGGAGGAACAGTGGAGACACACACCACGGCGTGTAGGGGGTAGAGGTTCTAAGACAGTCTGGTGGGAGAGTGCAGACACACCCGGGGCCGTGTAGGGGGTACAGGTTCTAAGACAGTCTGGTGGGAGAGTGCAGACACACACGGGGCTGTGTCGGGGATAGAGGTTCTAAGACAGTCTGGTGGGAGAGTGC;MOTIFS=AGACACACACCAGGGCGTGTAGGGGGTAGAGGTTCTAAGACAGGCTGGAGGAACAGTGGAGACACACACCACGGCGTGTAGGGGGTAGAGGTTCTAAGACAGTCTGGTGGGAGAGTGCAGACACACCCGGGGCCGTGTAGGGGGTACAGGTTCTAAGACAGTCTGGTGGGAGAGTGCAGACACACACGGGGCTGTGTCGGGGATAGAGGTTCTAAGACAGTCTGGTGGGAGAGTGC;STRUC=<TR3563805>	HPRC,HGSVC,1KG-ONT	No	0.034	Yes	NA,NA	NA	NA
chr8:1874722	266763	DEL	177	0.8731	0.4763	4	ARHGEF10(1.0958e-43,1.062)	ARHGEF10(1.0958e-43,1.062)	NA	NA	NA	NA	NA	NA	NA	No	ID=8-1874765-1875237-AGACACACACCAGGGCGTGTAGGGGGTAGAGGTTCTAAGACAGGCTGGAGGAACAGTGGAGACACACACCACGGCGTGTAGGGGGTAGAGGTTCTAAGACAGTCTGGTGGGAGAGTGCAGACACACCCGGGGCCGTGTAGGGGGTACAGGTTCTAAGACAGTCTGGTGGGAGAGTGCAGACACACACGGGGCTGTGTCGGGGATAGAGGTTCTAAGACAGTCTGGTGGGAGAGTGC;MOTIFS=AGACACACACCAGGGCGTGTAGGGGGTAGAGGTTCTAAGACAGGCTGGAGGAACAGTGGAGACACACACCACGGCGTGTAGGGGGTAGAGGTTCTAAGACAGTCTGGTGGGAGAGTGCAGACACACCCGGGGCCGTGTAGGGGGTACAGGTTCTAAGACAGTCTGGTGGGAGAGTGCAGACACACACGGGGCTGTGTCGGGGATAGAGGTTCTAAGACAGTCTGGTGGGAGAGTGC;STRUC=<TR3563805>	HPRC,HGSVC,1KG-ONT	No	0.042	Yes	NA,NA	NA	NA
chr8:1874722	266764	DEL	531	0.8731	0.4983	2	ARHGEF10(1.0958e-43,1.062)	ARHGEF10(1.0958e-43,1.062)	NA	NA	NA	NA	NA	NA	NA	No	ID=8-1874765-1875237-AGACACACACCAGGGCGTGTAGGGGGTAGAGGTTCTAAGACAGGCTGGAGGAACAGTGGAGACACACACCACGGCGTGTAGGGGGTAGAGGTTCTAAGACAGTCTGGTGGGAGAGTGCAGACACACCCGGGGCCGTGTAGGGGGTACAGGTTCTAAGACAGTCTGGTGGGAGAGTGCAGACACACACGGGGCTGTGTCGGGGATAGAGGTTCTAAGACAGTCTGGTGGGAGAGTGC;MOTIFS=AGACACACACCAGGGCGTGTAGGGGGTAGAGGTTCTAAGACAGGCTGGAGGAACAGTGGAGACACACACCACGGCGTGTAGGGGGTAGAGGTTCTAAGACAGTCTGGTGGGAGAGTGCAGACACACCCGGGGCCGTGTAGGGGGTACAGGTTCTAAGACAGTCTGGTGGGAGAGTGCAGACACACACGGGGCTGTGTCGGGGATAGAGGTTCTAAGACAGTCTGGTGGGAGAGTGC;STRUC=<TR3563805>	HPRC	No	0.042	Yes	NA,NA	NA	NA
chr8:1874734	266765	DEL	295	0.846	0.5704	98	ARHGEF10(1.0958e-43,1.062)	ARHGEF10(1.0958e-43,1.062)	NA	NA	NA	NA	NA	NA	NA	No	ID=8-1874765-1875237-AGACACACACCAGGGCGTGTAGGGGGTAGAGGTTCTAAGACAGGCTGGAGGAACAGTGGAGACACACACCACGGCGTGTAGGGGGTAGAGGTTCTAAGACAGTCTGGTGGGAGAGTGCAGACACACCCGGGGCCGTGTAGGGGGTACAGGTTCTAAGACAGTCTGGTGGGAGAGTGCAGACACACACGGGGCTGTGTCGGGGATAGAGGTTCTAAGACAGTCTGGTGGGAGAGTGC;MOTIFS=AGACACACACCAGGGCGTGTAGGGGGTAGAGGTTCTAAGACAGGCTGGAGGAACAGTGGAGACACACACCACGGCGTGTAGGGGGTAGAGGTTCTAAGACAGTCTGGTGGGAGAGTGCAGACACACCCGGGGCCGTGTAGGGGGTACAGGTTCTAAGACAGTCTGGTGGGAGAGTGCAGACACACACGGGGCTGTGTCGGGGATAGAGGTTCTAAGACAGTCTGGTGGGAGAGTGC;STRUC=<TR3563805>	HPRC,HGSVC,1KG-ONT	No	0.034	Yes	NA,NA	NA	NA
chr8:1874734	266766	DEL	354	0.8749	0.4472	21	ARHGEF10(1.0958e-43,1.062)	ARHGEF10(1.0958e-43,1.062)	NA	NA	NA	NA	NA	NA	NA	No	ID=8-1874765-1875237-AGACACACACCAGGGCGTGTAGGGGGTAGAGGTTCTAAGACAGGCTGGAGGAACAGTGGAGACACACACCACGGCGTGTAGGGGGTAGAGGTTCTAAGACAGTCTGGTGGGAGAGTGCAGACACACCCGGGGCCGTGTAGGGGGTACAGGTTCTAAGACAGTCTGGTGGGAGAGTGCAGACACACACGGGGCTGTGTCGGGGATAGAGGTTCTAAGACAGTCTGGTGGGAGAGTGC;MOTIFS=AGACACACACCAGGGCGTGTAGGGGGTAGAGGTTCTAAGACAGGCTGGAGGAACAGTGGAGACACACACCACGGCGTGTAGGGGGTAGAGGTTCTAAGACAGTCTGGTGGGAGAGTGCAGACACACCCGGGGCCGTGTAGGGGGTACAGGTTCTAAGACAGTCTGGTGGGAGAGTGCAGACACACACGGGGCTGTGTCGGGGATAGAGGTTCTAAGACAGTCTGGTGGGAGAGTGC;STRUC=<TR3563805>	HPRC,HGSVC,1KG-ONT	No	0.034	Yes	NA,NA	NA	NA
chr8:1874765	266770	DEL	236	0.8089	0.675	685	ARHGEF10(1.0958e-43,1.062)	ARHGEF10(1.0958e-43,1.062)	NA	NA	NA	NA	NA	NA	NA	No	ID=8-1874765-1875237-AGACACACACCAGGGCGTGTAGGGGGTAGAGGTTCTAAGACAGGCTGGAGGAACAGTGGAGACACACACCACGGCGTGTAGGGGGTAGAGGTTCTAAGACAGTCTGGTGGGAGAGTGCAGACACACCCGGGGCCGTGTAGGGGGTACAGGTTCTAAGACAGTCTGGTGGGAGAGTGCAGACACACACGGGGCTGTGTCGGGGATAGAGGTTCTAAGACAGTCTGGTGGGAGAGTGC;MOTIFS=AGACACACACCAGGGCGTGTAGGGGGTAGAGGTTCTAAGACAGGCTGGAGGAACAGTGGAGACACACACCACGGCGTGTAGGGGGTAGAGGTTCTAAGACAGTCTGGTGGGAGAGTGCAGACACACCCGGGGCCGTGTAGGGGGTACAGGTTCTAAGACAGTCTGGTGGGAGAGTGCAGACACACACGGGGCTGTGTCGGGGATAGAGGTTCTAAGACAGTCTGGTGGGAGAGTGC;STRUC=<TR3563805>	HPRC,HGSVC,1KG-ONT	No	0.06	Yes	NA,NA	NA	NA
chr8:1874765	266769	INS	236	0.8446	0.5412	46	ARHGEF10(1.0958e-43,1.062)	ARHGEF10(1.0958e-43,1.062)	NA	NA	NA	NA	NA	NA	NA	No	NA	HPRC,HGSVC,1KG-ONT	No	0.354	Yes	NA,NA	NA	NA
chr8:1874765	266768	INS	354	0.9237	0.5654	3	ARHGEF10(1.0958e-43,1.062)	ARHGEF10(1.0958e-43,1.062)	NA	NA	NA	NA	NA	NA	NA	No	NA	HPRC	No	0.354	No	NA,NA	NA	NA
chr8:1874765	266767	INS	177	0.8633	0.5157	5	ARHGEF10(1.0958e-43,1.062)	ARHGEF10(1.0958e-43,1.062)	NA	NA	NA	NA	NA	NA	NA	No	NA	HPRC,HGSVC,1KG-ONT	No	0.354	Yes	NA,NA	NA	NA
chr8:1874778	266771	INS	59	0.8744	0.4465	6	ARHGEF10(1.0958e-43,1.062)	ARHGEF10(1.0958e-43,1.062)	NA	NA	NA	NA	NA	NA	NA	No	ID=8-1874765-1875237-AGACACACACCAGGGCGTGTAGGGGGTAGAGGTTCTAAGACAGGCTGGAGGAACAGTGGAGACACACACCACGGCGTGTAGGGGGTAGAGGTTCTAAGACAGTCTGGTGGGAGAGTGCAGACACACCCGGGGCCGTGTAGGGGGTACAGGTTCTAAGACAGTCTGGTGGGAGAGTGCAGACACACACGGGGCTGTGTCGGGGATAGAGGTTCTAAGACAGTCTGGTGGGAGAGTGC;MOTIFS=AGACACACACCAGGGCGTGTAGGGGGTAGAGGTTCTAAGACAGGCTGGAGGAACAGTGGAGACACACACCACGGCGTGTAGGGGGTAGAGGTTCTAAGACAGTCTGGTGGGAGAGTGCAGACACACCCGGGGCCGTGTAGGGGGTACAGGTTCTAAGACAGTCTGGTGGGAGAGTGCAGACACACACGGGGCTGTGTCGGGGATAGAGGTTCTAAGACAGTCTGGTGGGAGAGTGC;STRUC=<TR3563805>	HPRC,HGSVC,1KG-ONT	No	0.354	No	NA,NA	NA	NA
chr8:1874850	266772	DEL	118	0.845	0.5578	178	ARHGEF10(1.0958e-43,1.062)	ARHGEF10(1.0958e-43,1.062)	NA	NA	NA	NA	NA	NA	NA	No	ID=8-1874765-1875237-AGACACACACCAGGGCGTGTAGGGGGTAGAGGTTCTAAGACAGGCTGGAGGAACAGTGGAGACACACACCACGGCGTGTAGGGGGTAGAGGTTCTAAGACAGTCTGGTGGGAGAGTGCAGACACACCCGGGGCCGTGTAGGGGGTACAGGTTCTAAGACAGTCTGGTGGGAGAGTGCAGACACACACGGGGCTGTGTCGGGGATAGAGGTTCTAAGACAGTCTGGTGGGAGAGTGC;MOTIFS=AGACACACACCAGGGCGTGTAGGGGGTAGAGGTTCTAAGACAGGCTGGAGGAACAGTGGAGACACACACCACGGCGTGTAGGGGGTAGAGGTTCTAAGACAGTCTGGTGGGAGAGTGCAGACACACCCGGGGCCGTGTAGGGGGTACAGGTTCTAAGACAGTCTGGTGGGAGAGTGCAGACACACACGGGGCTGTGTCGGGGATAGAGGTTCTAAGACAGTCTGGTGGGAGAGTGC;STRUC=<TR3563805>	HPRC,HGSVC,1KG-ONT	No	0.111	Yes	NA,NA	NA	NA
chr8:1874895	266773	INS	58	0.8747	0.5286	3	ARHGEF10(1.0958e-43,1.062)	ARHGEF10(1.0958e-43,1.062)	NA	NA	NA	NA	NA	NA	NA	No	ID=8-1874765-1875237-AGACACACACCAGGGCGTGTAGGGGGTAGAGGTTCTAAGACAGGCTGGAGGAACAGTGGAGACACACACCACGGCGTGTAGGGGGTAGAGGTTCTAAGACAGTCTGGTGGGAGAGTGCAGACACACCCGGGGCCGTGTAGGGGGTACAGGTTCTAAGACAGTCTGGTGGGAGAGTGCAGACACACACGGGGCTGTGTCGGGGATAGAGGTTCTAAGACAGTCTGGTGGGAGAGTGC;MOTIFS=AGACACACACCAGGGCGTGTAGGGGGTAGAGGTTCTAAGACAGGCTGGAGGAACAGTGGAGACACACACCACGGCGTGTAGGGGGTAGAGGTTCTAAGACAGTCTGGTGGGAGAGTGCAGACACACCCGGGGCCGTGTAGGGGGTACAGGTTCTAAGACAGTCTGGTGGGAGAGTGCAGACACACACGGGGCTGTGTCGGGGATAGAGGTTCTAAGACAGTCTGGTGGGAGAGTGC;STRUC=<TR3563805>	HPRC,HGSVC,1KG-ONT	No	0.354	Yes	NA,NA	NA	NA
chr8:1874896	266774	INS	117	0.8662	0.4995	3	ARHGEF10(1.0958e-43,1.062)	ARHGEF10(1.0958e-43,1.062)	NA	NA	NA	NA	NA	NA	NA	No	ID=8-1874765-1875237-AGACACACACCAGGGCGTGTAGGGGGTAGAGGTTCTAAGACAGGCTGGAGGAACAGTGGAGACACACACCACGGCGTGTAGGGGGTAGAGGTTCTAAGACAGTCTGGTGGGAGAGTGCAGACACACCCGGGGCCGTGTAGGGGGTACAGGTTCTAAGACAGTCTGGTGGGAGAGTGCAGACACACACGGGGCTGTGTCGGGGATAGAGGTTCTAAGACAGTCTGGTGGGAGAGTGC;MOTIFS=AGACACACACCAGGGCGTGTAGGGGGTAGAGGTTCTAAGACAGGCTGGAGGAACAGTGGAGACACACACCACGGCGTGTAGGGGGTAGAGGTTCTAAGACAGTCTGGTGGGAGAGTGCAGACACACCCGGGGCCGTGTAGGGGGTACAGGTTCTAAGACAGTCTGGTGGGAGAGTGCAGACACACACGGGGCTGTGTCGGGGATAGAGGTTCTAAGACAGTCTGGTGGGAGAGTGC;STRUC=<TR3563805>	NA	No	0.316	Yes	NA,NA	NA	NA
chr8:1874897	266775	DEL	60	0.8388	0.6313	7	ARHGEF10(1.0958e-43,1.062)	ARHGEF10(1.0958e-43,1.062)	NA	NA	NA	NA	NA	NA	NA	No	ID=8-1874765-1875237-AGACACACACCAGGGCGTGTAGGGGGTAGAGGTTCTAAGACAGGCTGGAGGAACAGTGGAGACACACACCACGGCGTGTAGGGGGTAGAGGTTCTAAGACAGTCTGGTGGGAGAGTGCAGACACACCCGGGGCCGTGTAGGGGGTACAGGTTCTAAGACAGTCTGGTGGGAGAGTGCAGACACACACGGGGCTGTGTCGGGGATAGAGGTTCTAAGACAGTCTGGTGGGAGAGTGC;MOTIFS=AGACACACACCAGGGCGTGTAGGGGGTAGAGGTTCTAAGACAGGCTGGAGGAACAGTGGAGACACACACCACGGCGTGTAGGGGGTAGAGGTTCTAAGACAGTCTGGTGGGAGAGTGCAGACACACCCGGGGCCGTGTAGGGGGTACAGGTTCTAAGACAGTCTGGTGGGAGAGTGCAGACACACACGGGGCTGTGTCGGGGATAGAGGTTCTAAGACAGTCTGGTGGGAGAGTGC;STRUC=<TR3563805>	HPRC,HGSVC,1KG-ONT	No	0.108	Yes	NA,NA	NA	NA
chr8:1874957	266776	DEL	118	0.8546	0.5395	13	ARHGEF10(1.0958e-43,1.062)	ARHGEF10(1.0958e-43,1.062)	NA	NA	NA	NA	NA	NA	NA	No	ID=8-1874765-1875237-AGACACACACCAGGGCGTGTAGGGGGTAGAGGTTCTAAGACAGGCTGGAGGAACAGTGGAGACACACACCACGGCGTGTAGGGGGTAGAGGTTCTAAGACAGTCTGGTGGGAGAGTGCAGACACACCCGGGGCCGTGTAGGGGGTACAGGTTCTAAGACAGTCTGGTGGGAGAGTGCAGACACACACGGGGCTGTGTCGGGGATAGAGGTTCTAAGACAGTCTGGTGGGAGAGTGC;MOTIFS=AGACACACACCAGGGCGTGTAGGGGGTAGAGGTTCTAAGACAGGCTGGAGGAACAGTGGAGACACACACCACGGCGTGTAGGGGGTAGAGGTTCTAAGACAGTCTGGTGGGAGAGTGCAGACACACCCGGGGCCGTGTAGGGGGTACAGGTTCTAAGACAGTCTGGTGGGAGAGTGCAGACACACACGGGGCTGTGTCGGGGATAGAGGTTCTAAGACAGTCTGGTGGGAGAGTGC;STRUC=<TR3563805>	HPRC,HGSVC,1KG-ONT	No	0.101	Yes	NA,NA	NA	NA
chr8:1874971	266777	DEL	177	0.8393	0.5947	67	ARHGEF10(1.0958e-43,1.062)	ARHGEF10(1.0958e-43,1.062)	NA	NA	NA	NA	NA	NA	NA	No	ID=8-1874765-1875237-AGACACACACCAGGGCGTGTAGGGGGTAGAGGTTCTAAGACAGGCTGGAGGAACAGTGGAGACACACACCACGGCGTGTAGGGGGTAGAGGTTCTAAGACAGTCTGGTGGGAGAGTGCAGACACACCCGGGGCCGTGTAGGGGGTACAGGTTCTAAGACAGTCTGGTGGGAGAGTGCAGACACACACGGGGCTGTGTCGGGGATAGAGGTTCTAAGACAGTCTGGTGGGAGAGTGC;MOTIFS=AGACACACACCAGGGCGTGTAGGGGGTAGAGGTTCTAAGACAGGCTGGAGGAACAGTGGAGACACACACCACGGCGTGTAGGGGGTAGAGGTTCTAAGACAGTCTGGTGGGAGAGTGCAGACACACCCGGGGCCGTGTAGGGGGTACAGGTTCTAAGACAGTCTGGTGGGAGAGTGCAGACACACACGGGGCTGTGTCGGGGATAGAGGTTCTAAGACAGTCTGGTGGGAGAGTGC;STRUC=<TR3563805>	HPRC,HGSVC,1KG-ONT	No	0.034	Yes	NA,NA	NA	NA
chr8:1875001	266779	INS	118	0.8445	0.5591	6	ARHGEF10(1.0958e-43,1.062)	ARHGEF10(1.0958e-43,1.062)	NA	NA	NA	NA	NA	NA	NA	No	ID=8-1874765-1875237-AGACACACACCAGGGCGTGTAGGGGGTAGAGGTTCTAAGACAGGCTGGAGGAACAGTGGAGACACACACCACGGCGTGTAGGGGGTAGAGGTTCTAAGACAGTCTGGTGGGAGAGTGCAGACACACCCGGGGCCGTGTAGGGGGTACAGGTTCTAAGACAGTCTGGTGGGAGAGTGCAGACACACACGGGGCTGTGTCGGGGATAGAGGTTCTAAGACAGTCTGGTGGGAGAGTGC;MOTIFS=AGACACACACCAGGGCGTGTAGGGGGTAGAGGTTCTAAGACAGGCTGGAGGAACAGTGGAGACACACACCACGGCGTGTAGGGGGTAGAGGTTCTAAGACAGTCTGGTGGGAGAGTGCAGACACACCCGGGGCCGTGTAGGGGGTACAGGTTCTAAGACAGTCTGGTGGGAGAGTGCAGACACACACGGGGCTGTGTCGGGGATAGAGGTTCTAAGACAGTCTGGTGGGAGAGTGC;STRUC=<TR3563805>	NA	No	0.354	No	NA,NA	NA	NA
chr8:1875001	266778	INS	59	0.8159	0.663	63	ARHGEF10(1.0958e-43,1.062)	ARHGEF10(1.0958e-43,1.062)	NA	NA	NA	NA	NA	NA	NA	No	ID=8-1874765-1875237-AGACACACACCAGGGCGTGTAGGGGGTAGAGGTTCTAAGACAGGCTGGAGGAACAGTGGAGACACACACCACGGCGTGTAGGGGGTAGAGGTTCTAAGACAGTCTGGTGGGAGAGTGCAGACACACCCGGGGCCGTGTAGGGGGTACAGGTTCTAAGACAGTCTGGTGGGAGAGTGCAGACACACACGGGGCTGTGTCGGGGATAGAGGTTCTAAGACAGTCTGGTGGGAGAGTGC;MOTIFS=AGACACACACCAGGGCGTGTAGGGGGTAGAGGTTCTAAGACAGGCTGGAGGAACAGTGGAGACACACACCACGGCGTGTAGGGGGTAGAGGTTCTAAGACAGTCTGGTGGGAGAGTGCAGACACACCCGGGGCCGTGTAGGGGGTACAGGTTCTAAGACAGTCTGGTGGGAGAGTGCAGACACACACGGGGCTGTGTCGGGGATAGAGGTTCTAAGACAGTCTGGTGGGAGAGTGC;STRUC=<TR3563805>	HPRC,HGSVC,1KG-ONT	No	0.354	Yes	NA,NA	NA	NA
chr8:1875017	266780	DEL	58	0.9067	0.3204	27	ARHGEF10(1.0958e-43,1.062)	ARHGEF10(1.0958e-43,1.062)	NA	NA	NA	NA	NA	NA	NA	No	ID=8-1874765-1875237-AGACACACACCAGGGCGTGTAGGGGGTAGAGGTTCTAAGACAGGCTGGAGGAACAGTGGAGACACACACCACGGCGTGTAGGGGGTAGAGGTTCTAAGACAGTCTGGTGGGAGAGTGCAGACACACCCGGGGCCGTGTAGGGGGTACAGGTTCTAAGACAGTCTGGTGGGAGAGTGCAGACACACACGGGGCTGTGTCGGGGATAGAGGTTCTAAGACAGTCTGGTGGGAGAGTGC;MOTIFS=AGACACACACCAGGGCGTGTAGGGGGTAGAGGTTCTAAGACAGGCTGGAGGAACAGTGGAGACACACACCACGGCGTGTAGGGGGTAGAGGTTCTAAGACAGTCTGGTGGGAGAGTGCAGACACACCCGGGGCCGTGTAGGGGGTACAGGTTCTAAGACAGTCTGGTGGGAGAGTGCAGACACACACGGGGCTGTGTCGGGGATAGAGGTTCTAAGACAGTCTGGTGGGAGAGTGC;STRUC=<TR3563805>	HPRC,HGSVC,1KG-ONT	No	0.112	Yes	NA,NA	NA	NA
chr8:1875086	266781	INS	354	0.8266	0.6185	5	ARHGEF10(1.0958e-43,1.062)	ARHGEF10(1.0958e-43,1.062)	NA	NA	NA	NA	NA	NA	NA	No	ID=8-1874765-1875237-AGACACACACCAGGGCGTGTAGGGGGTAGAGGTTCTAAGACAGGCTGGAGGAACAGTGGAGACACACACCACGGCGTGTAGGGGGTAGAGGTTCTAAGACAGTCTGGTGGGAGAGTGCAGACACACCCGGGGCCGTGTAGGGGGTACAGGTTCTAAGACAGTCTGGTGGGAGAGTGCAGACACACACGGGGCTGTGTCGGGGATAGAGGTTCTAAGACAGTCTGGTGGGAGAGTGC;MOTIFS=AGACACACACCAGGGCGTGTAGGGGGTAGAGGTTCTAAGACAGGCTGGAGGAACAGTGGAGACACACACCACGGCGTGTAGGGGGTAGAGGTTCTAAGACAGTCTGGTGGGAGAGTGCAGACACACCCGGGGCCGTGTAGGGGGTACAGGTTCTAAGACAGTCTGGTGGGAGAGTGCAGACACACACGGGGCTGTGTCGGGGATAGAGGTTCTAAGACAGTCTGGTGGGAGAGTGC;STRUC=<TR3563805>	HPRC	No	0.354	No	NA,NA	NA	NA
chr8:1875089	266782	INS	64	0.8304	0.6182	1	ARHGEF10(1.0958e-43,1.062)	ARHGEF10(1.0958e-43,1.062)	NA	NA	NA	NA	NA	NA	NA	No	ID=8-1874765-1875237-AGACACACACCAGGGCGTGTAGGGGGTAGAGGTTCTAAGACAGGCTGGAGGAACAGTGGAGACACACACCACGGCGTGTAGGGGGTAGAGGTTCTAAGACAGTCTGGTGGGAGAGTGCAGACACACCCGGGGCCGTGTAGGGGGTACAGGTTCTAAGACAGTCTGGTGGGAGAGTGCAGACACACACGGGGCTGTGTCGGGGATAGAGGTTCTAAGACAGTCTGGTGGGAGAGTGC;MOTIFS=AGACACACACCAGGGCGTGTAGGGGGTAGAGGTTCTAAGACAGGCTGGAGGAACAGTGGAGACACACACCACGGCGTGTAGGGGGTAGAGGTTCTAAGACAGTCTGGTGGGAGAGTGCAGACACACCCGGGGCCGTGTAGGGGGTACAGGTTCTAAGACAGTCTGGTGGGAGAGTGCAGACACACACGGGGCTGTGTCGGGGATAGAGGTTCTAAGACAGTCTGGTGGGAGAGTGC;STRUC=<TR3563805>	HPRC,HGSVC,1KG-ONT	No	0.354	No	NA,NA	NA	NA
chr8:1875089	266783	DEL	59	0.8226	0.6436	42	ARHGEF10(1.0958e-43,1.062)	ARHGEF10(1.0958e-43,1.062)	NA	NA	NA	NA	NA	NA	NA	No	ID=8-1874765-1875237-AGACACACACCAGGGCGTGTAGGGGGTAGAGGTTCTAAGACAGGCTGGAGGAACAGTGGAGACACACACCACGGCGTGTAGGGGGTAGAGGTTCTAAGACAGTCTGGTGGGAGAGTGCAGACACACCCGGGGCCGTGTAGGGGGTACAGGTTCTAAGACAGTCTGGTGGGAGAGTGCAGACACACACGGGGCTGTGTCGGGGATAGAGGTTCTAAGACAGTCTGGTGGGAGAGTGC;MOTIFS=AGACACACACCAGGGCGTGTAGGGGGTAGAGGTTCTAAGACAGGCTGGAGGAACAGTGGAGACACACACCACGGCGTGTAGGGGGTAGAGGTTCTAAGACAGTCTGGTGGGAGAGTGCAGACACACCCGGGGCCGTGTAGGGGGTACAGGTTCTAAGACAGTCTGGTGGGAGAGTGCAGACACACACGGGGCTGTGTCGGGGATAGAGGTTCTAAGACAGTCTGGTGGGAGAGTGC;STRUC=<TR3563805>	HPRC,HGSVC,1KG-ONT	No	0.112	Yes	NA,NA	NA	NA
chr8:1875148	266784	INS	59	0.9543	0.2814	36	ARHGEF10(1.0958e-43,1.062)	ARHGEF10(1.0958e-43,1.062)	NA	NA	NA	NA	NA	NA	NA	No	ID=8-1874765-1875237-AGACACACACCAGGGCGTGTAGGGGGTAGAGGTTCTAAGACAGGCTGGAGGAACAGTGGAGACACACACCACGGCGTGTAGGGGGTAGAGGTTCTAAGACAGTCTGGTGGGAGAGTGCAGACACACCCGGGGCCGTGTAGGGGGTACAGGTTCTAAGACAGTCTGGTGGGAGAGTGCAGACACACACGGGGCTGTGTCGGGGATAGAGGTTCTAAGACAGTCTGGTGGGAGAGTGC;MOTIFS=AGACACACACCAGGGCGTGTAGGGGGTAGAGGTTCTAAGACAGGCTGGAGGAACAGTGGAGACACACACCACGGCGTGTAGGGGGTAGAGGTTCTAAGACAGTCTGGTGGGAGAGTGCAGACACACCCGGGGCCGTGTAGGGGGTACAGGTTCTAAGACAGTCTGGTGGGAGAGTGCAGACACACACGGGGCTGTGTCGGGGATAGAGGTTCTAAGACAGTCTGGTGGGAGAGTGC;STRUC=<TR3563805>	HPRC,HGSVC,1KG-ONT	No	0.354	Yes	NA,NA	NA	NA
chr8:1887415	266785	INS	66	0.8816	0.4355	22	ARHGEF10(1.0958e-43,1.062)	ARHGEF10(1.0958e-43,1.062)	NA	NA	NA	NA	NA	NA	NA	No	NA	1KG-ONT	No	0.692	Yes	NA,NA	NA	NA
chr8:1887479	266786	INS	100	0.8224	0.6467	4	ARHGEF10(1.0958e-43,1.062)	ARHGEF10(1.0958e-43,1.062)	NA	NA	NA	NA	NA	NA	NA	No	ID=8-1887447-1887513-ACTGAGTGGGGTGTGAGGGGTCTGTGAGGAGAC;MOTIFS=ACTGAGTGGGGTGTGAGGGGTCTGTGAGGAGAC;STRUC=<TR3563816>	NA	Yes	0.692	No	NA,NA	NA	NA
chr8:1888032	266787	DEL	633	0.8268	0.6826	6	ARHGEF10(1.0958e-43,1.062)	ARHGEF10(1.0958e-43,1.062)	NA	NA	NA	NA	NA	NA	NA	No	ID=8-1888672-1888779-GGTTTGTGAGGAGACACTGAATAGGGTGA,8-1889400-1889525-TCTGTGAGGAGACACTGAGTGGGGTGAGGGG;MOTIFS=TCTGTGAGGAGACACTGAGTGGGGTGAGGGG,GGTTTGTGAGGAGACACTGAATAGGGTGA;STRUC=<VC237528>	HPRC,HGSVC,1KG-ONT	Yes	3.826	No	NA,NA	NA	NA
chr8:1888039	266788	DEL	691	0.8315	0.62	8	ARHGEF10(1.0958e-43,1.062)	ARHGEF10(1.0958e-43,1.062)	NA	NA	NA	NA	NA	NA	NA	No	ID=8-1888672-1888779-GGTTTGTGAGGAGACACTGAATAGGGTGA,8-1889400-1889525-TCTGTGAGGAGACACTGAGTGGGGTGAGGGG;MOTIFS=TCTGTGAGGAGACACTGAGTGGGGTGAGGGG,GGTTTGTGAGGAGACACTGAATAGGGTGA;STRUC=<VC237528>	HPRC,HGSVC,1KG-ONT	Yes	4.182	No	NA,NA	NA	NA
chr8:1888104	266789	DEL	89	0.8999	0.3761	38	ARHGEF10(1.0958e-43,1.062)	ARHGEF10(1.0958e-43,1.062)	NA	NA	NA	NA	NA	NA	NA	No	ID=8-1888672-1888779-GGTTTGTGAGGAGACACTGAATAGGGTGA,8-1889400-1889525-TCTGTGAGGAGACACTGAGTGGGGTGAGGGG;MOTIFS=TCTGTGAGGAGACACTGAGTGGGGTGAGGGG,GGTTTGTGAGGAGACACTGAATAGGGTGA;STRUC=<VC237528>	HPRC,HGSVC	No	3.634	Yes	NA,NA	NA	NA
chr8:1888116	266791	DEL	59	0.8181	0.6583	94	ARHGEF10(1.0958e-43,1.062)	ARHGEF10(1.0958e-43,1.062)	NA	NA	NA	NA	NA	NA	NA	No	ID=8-1888672-1888779-GGTTTGTGAGGAGACACTGAATAGGGTGA,8-1889400-1889525-TCTGTGAGGAGACACTGAGTGGGGTGAGGGG;MOTIFS=TCTGTGAGGAGACACTGAGTGGGGTGAGGGG,GGTTTGTGAGGAGACACTGAATAGGGTGA;STRUC=<VC237528>	HPRC,HGSVC,1KG-ONT	No	4.0	Yes	NA,NA	NA	NA
chr8:1888116	266790	INS	59	0.8292	0.6216	3	ARHGEF10(1.0958e-43,1.062)	ARHGEF10(1.0958e-43,1.062)	NA	NA	NA	NA	NA	NA	NA	No	NA	HPRC,HGSVC	No	0.345	No	NA,NA	NA	NA
chr8:1888129	266792	DEL	60	0.8513	0.5719	17	ARHGEF10(1.0958e-43,1.062)	ARHGEF10(1.0958e-43,1.062)	NA	NA	NA	NA	NA	NA	NA	No	ID=8-1888672-1888779-GGTTTGTGAGGAGACACTGAATAGGGTGA,8-1889400-1889525-TCTGTGAGGAGACACTGAGTGGGGTGAGGGG;MOTIFS=TCTGTGAGGAGACACTGAGTGGGGTGAGGGG,GGTTTGTGAGGAGACACTGAATAGGGTGA;STRUC=<VC237528>	HPRC,HGSVC,1KG-ONT	No	3.9	Yes	NA,NA	NA	NA
chr8:1888130	266793	INS	201	0.8349	0.6325	1	ARHGEF10(1.0958e-43,1.062)	ARHGEF10(1.0958e-43,1.062)	NA	NA	NA	NA	NA	NA	NA	No	ID=8-1888672-1888779-GGTTTGTGAGGAGACACTGAATAGGGTGA,8-1889400-1889525-TCTGTGAGGAGACACTGAGTGGGGTGAGGGG;MOTIFS=TCTGTGAGGAGACACTGAGTGGGGTGAGGGG,GGTTTGTGAGGAGACACTGAATAGGGTGA;STRUC=<VC237528>	HGSVC	Yes	0.345	No	NA,NA	NA	NA
chr8:1888130	266794	INS	87	0.8431	0.5862	2	ARHGEF10(1.0958e-43,1.062)	ARHGEF10(1.0958e-43,1.062)	NA	NA	NA	NA	NA	NA	NA	No	ID=8-1888672-1888779-GGTTTGTGAGGAGACACTGAATAGGGTGA,8-1889400-1889525-TCTGTGAGGAGACACTGAGTGGGGTGAGGGG;MOTIFS=TCTGTGAGGAGACACTGAGTGGGGTGAGGGG,GGTTTGTGAGGAGACACTGAATAGGGTGA;STRUC=<VC237528>	HPRC,HGSVC,1KG-ONT	No	0.345	No	NA,NA	NA	NA
chr8:1888130	266795	INS	1930	0.8697	0.4859	6	ARHGEF10(1.0958e-43,1.062)	ARHGEF10(1.0958e-43,1.062)	NA	NA	NA	NA	NA	NA	NA	No	ID=8-1888672-1888779-GGTTTGTGAGGAGACACTGAATAGGGTGA,8-1889400-1889525-TCTGTGAGGAGACACTGAGTGGGGTGAGGGG;MOTIFS=TCTGTGAGGAGACACTGAGTGGGGTGAGGGG,GGTTTGTGAGGAGACACTGAATAGGGTGA;STRUC=<VC237528>	NA	Yes	0.345	Yes	NA,NA	NA	NA
chr8:1888130	266796	INS	2128	0.7958	0.6751	8	ARHGEF10(1.0958e-43,1.062)	ARHGEF10(1.0958e-43,1.062)	NA	NA	NA	NA	NA	NA	NA	No	ID=8-1888672-1888779-GGTTTGTGAGGAGACACTGAATAGGGTGA,8-1889400-1889525-TCTGTGAGGAGACACTGAGTGGGGTGAGGGG;MOTIFS=TCTGTGAGGAGACACTGAGTGGGGTGAGGGG,GGTTTGTGAGGAGACACTGAATAGGGTGA;STRUC=<VC237528>	NA	Yes	0.345	No	NA,NA	NA	NA
chr8:1888151	266799	INS	326	0.8597	0.504	3	ARHGEF10(1.0958e-43,1.062)	ARHGEF10(1.0958e-43,1.062)	NA	NA	NA	NA	NA	NA	NA	No	ID=8-1888672-1888779-GGTTTGTGAGGAGACACTGAATAGGGTGA,8-1889400-1889525-TCTGTGAGGAGACACTGAGTGGGGTGAGGGG;MOTIFS=TCTGTGAGGAGACACTGAGTGGGGTGAGGGG,GGTTTGTGAGGAGACACTGAATAGGGTGA;STRUC=<VC237528>	HPRC,HGSVC	No	0.692	Yes	NA,NA	NA	NA
chr8:1888154	266800	INS	611	0.8398	0.6135	1	ARHGEF10(1.0958e-43,1.062)	ARHGEF10(1.0958e-43,1.062)	NA	NA	NA	NA	NA	NA	NA	No	ID=8-1888672-1888779-GGTTTGTGAGGAGACACTGAATAGGGTGA,8-1889400-1889525-TCTGTGAGGAGACACTGAGTGGGGTGAGGGG;MOTIFS=TCTGTGAGGAGACACTGAGTGGGGTGAGGGG,GGTTTGTGAGGAGACACTGAATAGGGTGA;STRUC=<VC237528>	HPRC	No	0.692	No	NA,NA	NA	NA
chr8:1888159	266801	INS	148	0.8798	0.5156	2	ARHGEF10(1.0958e-43,1.062)	ARHGEF10(1.0958e-43,1.062)	NA	NA	NA	NA	NA	NA	NA	No	ID=8-1888672-1888779-GGTTTGTGAGGAGACACTGAATAGGGTGA,8-1889400-1889525-TCTGTGAGGAGACACTGAGTGGGGTGAGGGG;MOTIFS=TCTGTGAGGAGACACTGAGTGGGGTGAGGGG,GGTTTGTGAGGAGACACTGAATAGGGTGA;STRUC=<VC237528>	HGSVC,1KG-ONT	Yes	4.198	Yes	NA,NA	NA	NA
chr8:1888173	266803	INS	135	0.8493	0.5561	3	ARHGEF10(1.0958e-43,1.062)	ARHGEF10(1.0958e-43,1.062)	NA	NA	NA	NA	NA	NA	NA	No	ID=8-1888672-1888779-GGTTTGTGAGGAGACACTGAATAGGGTGA,8-1889400-1889525-TCTGTGAGGAGACACTGAGTGGGGTGAGGGG;MOTIFS=TCTGTGAGGAGACACTGAGTGGGGTGAGGGG,GGTTTGTGAGGAGACACTGAATAGGGTGA;STRUC=<VC237528>	HGSVC,1KG-ONT	No	0.692	Yes	NA,NA	NA	NA
chr8:1888183	266805	INS	89	0.8206	0.6426	1	ARHGEF10(1.0958e-43,1.062)	ARHGEF10(1.0958e-43,1.062)	NA	NA	NA	NA	NA	NA	NA	No	ID=8-1888672-1888779-GGTTTGTGAGGAGACACTGAATAGGGTGA,8-1889400-1889525-TCTGTGAGGAGACACTGAGTGGGGTGAGGGG;MOTIFS=TCTGTGAGGAGACACTGAGTGGGGTGAGGGG,GGTTTGTGAGGAGACACTGAATAGGGTGA;STRUC=<VC237528>	HPRC,HGSVC,1KG-ONT	Yes	0.345	Yes	NA,NA	NA	NA
chr8:1888189	266807	INS	231	0.8351	0.6138	5	ARHGEF10(1.0958e-43,1.062)	ARHGEF10(1.0958e-43,1.062)	NA	NA	NA	NA	NA	NA	NA	No	ID=8-1888672-1888779-GGTTTGTGAGGAGACACTGAATAGGGTGA,8-1889400-1889525-TCTGTGAGGAGACACTGAGTGGGGTGAGGGG;MOTIFS=TCTGTGAGGAGACACTGAGTGGGGTGAGGGG,GGTTTGTGAGGAGACACTGAATAGGGTGA;STRUC=<VC237528>	HPRC,HGSVC	Yes	0.692	No	NA,NA	NA	NA
chr8:1888189	266806	INS	57	0.8261	0.6261	3	ARHGEF10(1.0958e-43,1.062)	ARHGEF10(1.0958e-43,1.062)	NA	NA	NA	NA	NA	NA	NA	No	ID=8-1888672-1888779-GGTTTGTGAGGAGACACTGAATAGGGTGA,8-1889400-1889525-TCTGTGAGGAGACACTGAGTGGGGTGAGGGG;MOTIFS=TCTGTGAGGAGACACTGAGTGGGGTGAGGGG,GGTTTGTGAGGAGACACTGAATAGGGTGA;STRUC=<VC237528>	HPRC,HGSVC	Yes	0.692	No	NA,NA	NA	NA
chr8:1888193	266811	INS	117	0.8086	0.6969	1	ARHGEF10(1.0958e-43,1.062)	ARHGEF10(1.0958e-43,1.062)	NA	NA	NA	NA	NA	NA	NA	No	ID=8-1888672-1888779-GGTTTGTGAGGAGACACTGAATAGGGTGA,8-1889400-1889525-TCTGTGAGGAGACACTGAGTGGGGTGAGGGG;MOTIFS=TCTGTGAGGAGACACTGAGTGGGGTGAGGGG,GGTTTGTGAGGAGACACTGAATAGGGTGA;STRUC=<VC237528>	HPRC,HGSVC,1KG-ONT	Yes	0.692	No	NA,NA	NA	NA
chr8:1888206	266812	DEL	1630	0.7962	0.6832	246	ARHGEF10(1.0958e-43,1.062)	ARHGEF10(1.0958e-43,1.062)	NA	NA	NA	NA	NA	NA	NA	No	ID=8-1888672-1888779-GGTTTGTGAGGAGACACTGAATAGGGTGA,8-1889400-1889525-TCTGTGAGGAGACACTGAGTGGGGTGAGGGG;MOTIFS=TCTGTGAGGAGACACTGAGTGGGGTGAGGGG,GGTTTGTGAGGAGACACTGAATAGGGTGA;STRUC=<VC237528>	HPRC,HGSVC,1KG-ONT	Yes	4.801	Yes	NA,NA	NA	NA
chr8:1888213	266813	INS	88	0.9267	0.3023	8	ARHGEF10(1.0958e-43,1.062)	ARHGEF10(1.0958e-43,1.062)	NA	NA	NA	NA	NA	NA	NA	No	ID=8-1888672-1888779-GGTTTGTGAGGAGACACTGAATAGGGTGA,8-1889400-1889525-TCTGTGAGGAGACACTGAGTGGGGTGAGGGG;MOTIFS=TCTGTGAGGAGACACTGAGTGGGGTGAGGGG,GGTTTGTGAGGAGACACTGAATAGGGTGA;STRUC=<VC237528>	HPRC,HGSVC,1KG-ONT	Yes	0.692	No	NA,NA	NA	NA
chr8:1888222	266814	DEL	113	0.8534	0.5601	1	ARHGEF10(1.0958e-43,1.062)	ARHGEF10(1.0958e-43,1.062)	NA	NA	NA	NA	NA	NA	NA	No	ID=8-1888672-1888779-GGTTTGTGAGGAGACACTGAATAGGGTGA,8-1889400-1889525-TCTGTGAGGAGACACTGAGTGGGGTGAGGGG;MOTIFS=TCTGTGAGGAGACACTGAGTGGGGTGAGGGG,GGTTTGTGAGGAGACACTGAATAGGGTGA;STRUC=<VC237528>	HPRC,HGSVC,1KG-ONT	No	4.77	No	NA,NA	NA	NA
chr8:1888231	266816	DEL	900	0.8173	0.6713	28	ARHGEF10(1.0958e-43,1.062)	ARHGEF10(1.0958e-43,1.062)	NA	NA	NA	NA	NA	NA	NA	No	ID=8-1888672-1888779-GGTTTGTGAGGAGACACTGAATAGGGTGA,8-1889400-1889525-TCTGTGAGGAGACACTGAGTGGGGTGAGGGG;MOTIFS=TCTGTGAGGAGACACTGAGTGGGGTGAGGGG,GGTTTGTGAGGAGACACTGAATAGGGTGA;STRUC=<VC237528>	HPRC,HGSVC,1KG-ONT	Yes	3.62	Yes	NA,NA	NA	NA
chr8:1888234	266817	INS	186	0.8096	0.6877	1	ARHGEF10(1.0958e-43,1.062)	ARHGEF10(1.0958e-43,1.062)	NA	NA	NA	NA	NA	NA	NA	No	ID=8-1888672-1888779-GGTTTGTGAGGAGACACTGAATAGGGTGA,8-1889400-1889525-TCTGTGAGGAGACACTGAGTGGGGTGAGGGG;MOTIFS=TCTGTGAGGAGACACTGAGTGGGGTGAGGGG,GGTTTGTGAGGAGACACTGAATAGGGTGA;STRUC=<VC237528>	HGSVC	Yes	0.202	No	NA,NA	NA	NA
chr8:1888234	266818	DEL	163	0.8241	0.6326	1	ARHGEF10(1.0958e-43,1.062)	ARHGEF10(1.0958e-43,1.062)	NA	NA	NA	NA	NA	NA	NA	No	ID=8-1888672-1888779-GGTTTGTGAGGAGACACTGAATAGGGTGA,8-1889400-1889525-TCTGTGAGGAGACACTGAGTGGGGTGAGGGG;MOTIFS=TCTGTGAGGAGACACTGAGTGGGGTGAGGGG,GGTTTGTGAGGAGACACTGAATAGGGTGA;STRUC=<VC237528>	HPRC,HGSVC,1KG-ONT	No	4.388	No	NA,NA	NA	NA
chr8:1888251	266819	INS	113	0.916	0.3777	1	ARHGEF10(1.0958e-43,1.062)	ARHGEF10(1.0958e-43,1.062)	NA	NA	NA	NA	NA	NA	NA	No	ID=8-1888672-1888779-GGTTTGTGAGGAGACACTGAATAGGGTGA,8-1889400-1889525-TCTGTGAGGAGACACTGAGTGGGGTGAGGGG;MOTIFS=TCTGTGAGGAGACACTGAGTGGGGTGAGGGG,GGTTTGTGAGGAGACACTGAATAGGGTGA;STRUC=<VC237528>	HPRC,HGSVC,1KG-ONT	Yes	0.345	No	NA,NA	NA	NA
chr8:1888251	266821	DEL	1513	0.9218	0.2817	59	ARHGEF10(1.0958e-43,1.062)	ARHGEF10(1.0958e-43,1.062)	NA	NA	NA	NA	NA	NA	NA	No	ID=8-1888672-1888779-GGTTTGTGAGGAGACACTGAATAGGGTGA,8-1889400-1889525-TCTGTGAGGAGACACTGAGTGGGGTGAGGGG;MOTIFS=TCTGTGAGGAGACACTGAGTGGGGTGAGGGG,GGTTTGTGAGGAGACACTGAATAGGGTGA;STRUC=<VC237528>	HPRC,HGSVC,1KG-ONT	Yes	3.498	No	NA,NA	NA	NA
chr8:1888272	266822	DEL	428	0.8212	0.6357	5	ARHGEF10(1.0958e-43,1.062)	ARHGEF10(1.0958e-43,1.062)	NA	NA	NA	NA	NA	NA	NA	No	ID=8-1888672-1888779-GGTTTGTGAGGAGACACTGAATAGGGTGA,8-1889400-1889525-TCTGTGAGGAGACACTGAGTGGGGTGAGGGG;MOTIFS=TCTGTGAGGAGACACTGAGTGGGGTGAGGGG,GGTTTGTGAGGAGACACTGAATAGGGTGA;STRUC=<VC237528>	HPRC,HGSVC,1KG-ONT	No	3.958	No	NA,NA	NA	NA
chr8:1888449	266825	INS	59	0.8629	0.5267	3	ARHGEF10(1.0958e-43,1.062)	ARHGEF10(1.0958e-43,1.062)	NA	NA	NA	NA	NA	NA	NA	No	ID=8-1888672-1888779-GGTTTGTGAGGAGACACTGAATAGGGTGA,8-1889400-1889525-TCTGTGAGGAGACACTGAGTGGGGTGAGGGG;MOTIFS=TCTGTGAGGAGACACTGAGTGGGGTGAGGGG,GGTTTGTGAGGAGACACTGAATAGGGTGA;STRUC=<VC237528>	HPRC,HGSVC	No	0.692	No	NA,NA	NA	NA
chr8:1888457	266826	DEL	208	0.8204	0.6289	1	ARHGEF10(1.0958e-43,1.062)	ARHGEF10(1.0958e-43,1.062)	NA	NA	NA	NA	NA	NA	NA	No	ID=8-1888672-1888779-GGTTTGTGAGGAGACACTGAATAGGGTGA,8-1889400-1889525-TCTGTGAGGAGACACTGAGTGGGGTGAGGGG;MOTIFS=TCTGTGAGGAGACACTGAGTGGGGTGAGGGG,GGTTTGTGAGGAGACACTGAATAGGGTGA;STRUC=<VC237528>	HPRC,HGSVC,1KG-ONT	No	4.809	No	NA,NA	NA	NA
chr8:1888464	266828	DEL	1235	0.8876	0.3911	95	ARHGEF10(1.0958e-43,1.062)	ARHGEF10(1.0958e-43,1.062)	NA	NA	NA	NA	NA	NA	NA	No	ID=8-1888672-1888779-GGTTTGTGAGGAGACACTGAATAGGGTGA,8-1889400-1889525-TCTGTGAGGAGACACTGAGTGGGGTGAGGGG;MOTIFS=TCTGTGAGGAGACACTGAGTGGGGTGAGGGG,GGTTTGTGAGGAGACACTGAATAGGGTGA;STRUC=<VC237528>	HPRC,HGSVC,1KG-ONT	Yes	4.64	Yes	NA,NA	NA	NA
chr8:1888501	266830	DEL	56	0.9245	0.2795	3	ARHGEF10(1.0958e-43,1.062)	ARHGEF10(1.0958e-43,1.062)	NA	NA	NA	NA	NA	NA	NA	No	ID=8-1888672-1888779-GGTTTGTGAGGAGACACTGAATAGGGTGA,8-1889400-1889525-TCTGTGAGGAGACACTGAGTGGGGTGAGGGG;MOTIFS=TCTGTGAGGAGACACTGAGTGGGGTGAGGGG,GGTTTGTGAGGAGACACTGAATAGGGTGA;STRUC=<VC237528>	HPRC,HGSVC,1KG-ONT	No	4.786	No	NA,NA	NA	NA
chr8:1888588	266831	DEL	756	0.8614	0.5323	21	ARHGEF10(1.0958e-43,1.062)	ARHGEF10(1.0958e-43,1.062)	NA	NA	NA	NA	NA	NA	NA	No	ID=8-1888672-1888779-GGTTTGTGAGGAGACACTGAATAGGGTGA,8-1889400-1889525-TCTGTGAGGAGACACTGAGTGGGGTGAGGGG;MOTIFS=TCTGTGAGGAGACACTGAGTGGGGTGAGGGG,GGTTTGTGAGGAGACACTGAATAGGGTGA;STRUC=<VC237528>	HPRC,HGSVC,1KG-ONT	Yes	4.083	No	NA,NA	NA	NA
chr8:1888672	266834	DEL	58	0.8683	0.4985	25	ARHGEF10(1.0958e-43,1.062)	ARHGEF10(1.0958e-43,1.062)	NA	NA	NA	NA	NA	NA	NA	No	ID=8-1888672-1888779-GGTTTGTGAGGAGACACTGAATAGGGTGA,8-1889400-1889525-TCTGTGAGGAGACACTGAGTGGGGTGAGGGG;MOTIFS=TCTGTGAGGAGACACTGAGTGGGGTGAGGGG,GGTTTGTGAGGAGACACTGAATAGGGTGA;STRUC=<VC237528>	HPRC,HGSVC,1KG-ONT	No	4.887	Yes	NA,NA	NA	NA
chr8:1888672	266835	DEL	87	0.829	0.625	4	ARHGEF10(1.0958e-43,1.062)	ARHGEF10(1.0958e-43,1.062)	NA	NA	NA	NA	NA	NA	NA	No	ID=8-1888672-1888779-GGTTTGTGAGGAGACACTGAATAGGGTGA,8-1889400-1889525-TCTGTGAGGAGACACTGAGTGGGGTGAGGGG;MOTIFS=TCTGTGAGGAGACACTGAGTGGGGTGAGGGG,GGTTTGTGAGGAGACACTGAATAGGGTGA;STRUC=<VC237528>	HPRC,HGSVC,1KG-ONT	No	4.898	No	NA,NA	NA	NA
chr8:1888678	266837	DEL	145	0.8078	0.6784	150	ARHGEF10(1.0958e-43,1.062)	ARHGEF10(1.0958e-43,1.062)	NA	NA	NA	NA	NA	NA	NA	No	ID=8-1888672-1888779-GGTTTGTGAGGAGACACTGAATAGGGTGA,8-1889400-1889525-TCTGTGAGGAGACACTGAGTGGGGTGAGGGG;MOTIFS=TCTGTGAGGAGACACTGAGTGGGGTGAGGGG,GGTTTGTGAGGAGACACTGAATAGGGTGA;STRUC=<VC237528>	HPRC,HGSVC,1KG-ONT	No	4.892	No	NA,NA	NA	NA
chr8:1888704	266838	DEL	1056	0.9852	0.0637	115	ARHGEF10(1.0958e-43,1.062)	ARHGEF10(1.0958e-43,1.062)	NA	NA	NA	NA	NA	NA	NA	No	ID=8-1888672-1888779-GGTTTGTGAGGAGACACTGAATAGGGTGA,8-1889400-1889525-TCTGTGAGGAGACACTGAGTGGGGTGAGGGG;MOTIFS=TCTGTGAGGAGACACTGAGTGGGGTGAGGGG,GGTTTGTGAGGAGACACTGAATAGGGTGA;STRUC=<VC237528>	HPRC,HGSVC	Yes	4.653	No	NA,NA	NA	NA
chr8:1888707	266839	INS	87	0.9378	0.3782	1	ARHGEF10(1.0958e-43,1.062)	ARHGEF10(1.0958e-43,1.062)	NA	NA	NA	NA	NA	NA	NA	No	ID=8-1888672-1888779-GGTTTGTGAGGAGACACTGAATAGGGTGA,8-1889400-1889525-TCTGTGAGGAGACACTGAGTGGGGTGAGGGG;MOTIFS=TCTGTGAGGAGACACTGAGTGGGGTGAGGGG,GGTTTGTGAGGAGACACTGAATAGGGTGA;STRUC=<VC237528>	HPRC,HGSVC,1KG-ONT	Yes	0.345	No	NA,NA	NA	NA
chr8:1888724	266840	INS	87	0.7997	0.6833	1	ARHGEF10(1.0958e-43,1.062)	ARHGEF10(1.0958e-43,1.062)	NA	NA	NA	NA	NA	NA	NA	No	ID=8-1888672-1888779-GGTTTGTGAGGAGACACTGAATAGGGTGA,8-1889400-1889525-TCTGTGAGGAGACACTGAGTGGGGTGAGGGG;MOTIFS=TCTGTGAGGAGACACTGAGTGGGGTGAGGGG,GGTTTGTGAGGAGACACTGAATAGGGTGA;STRUC=<VC237528>	HPRC,HGSVC,1KG-ONT	Yes	0.692	No	NA,NA	NA	NA
chr8:1888730	266842	DEL	117	0.8899	0.3928	241	ARHGEF10(1.0958e-43,1.062)	ARHGEF10(1.0958e-43,1.062)	NA	NA	NA	NA	NA	NA	NA	No	ID=8-1888672-1888779-GGTTTGTGAGGAGACACTGAATAGGGTGA,8-1889400-1889525-TCTGTGAGGAGACACTGAGTGGGGTGAGGGG;MOTIFS=TCTGTGAGGAGACACTGAGTGGGGTGAGGGG,GGTTTGTGAGGAGACACTGAATAGGGTGA;STRUC=<VC237528>	HPRC,HGSVC,1KG-ONT	No	4.856	Yes	NA,NA	NA	NA
chr8:1888730	266841	INS	88	0.8294	0.6138	1	ARHGEF10(1.0958e-43,1.062)	ARHGEF10(1.0958e-43,1.062)	NA	NA	NA	NA	NA	NA	NA	No	ID=8-1888672-1888779-GGTTTGTGAGGAGACACTGAATAGGGTGA,8-1889400-1889525-TCTGTGAGGAGACACTGAGTGGGGTGAGGGG;MOTIFS=TCTGTGAGGAGACACTGAGTGGGGTGAGGGG,GGTTTGTGAGGAGACACTGAATAGGGTGA;STRUC=<VC237528>	HPRC,HGSVC,1KG-ONT	Yes	0.692	No	NA,NA	NA	NA
chr8:1888736	266844	INS	232	0.8685	0.4735	1	ARHGEF10(1.0958e-43,1.062)	ARHGEF10(1.0958e-43,1.062)	NA	NA	NA	NA	NA	NA	NA	No	ID=8-1888672-1888779-GGTTTGTGAGGAGACACTGAATAGGGTGA,8-1889400-1889525-TCTGTGAGGAGACACTGAGTGGGGTGAGGGG;MOTIFS=TCTGTGAGGAGACACTGAGTGGGGTGAGGGG,GGTTTGTGAGGAGACACTGAATAGGGTGA;STRUC=<VC237528>	HPRC,HGSVC,1KG-ONT	No	0.692	No	NA,NA	NA	NA
chr8:1888736	266845	DEL	87	0.8029	0.6833	6	ARHGEF10(1.0958e-43,1.062)	ARHGEF10(1.0958e-43,1.062)	NA	NA	NA	NA	NA	NA	NA	No	ID=8-1888672-1888779-GGTTTGTGAGGAGACACTGAATAGGGTGA,8-1889400-1889525-TCTGTGAGGAGACACTGAGTGGGGTGAGGGG;MOTIFS=TCTGTGAGGAGACACTGAGTGGGGTGAGGGG,GGTTTGTGAGGAGACACTGAATAGGGTGA;STRUC=<VC237528>	HPRC,HGSVC,1KG-ONT	No	4.94	Yes	NA,NA	NA	NA
chr8:1888788	266846	INS	85	0.905	0.3495	13	ARHGEF10(1.0958e-43,1.062)	ARHGEF10(1.0958e-43,1.062)	NA	NA	NA	NA	NA	NA	NA	No	ID=8-1888672-1888779-GGTTTGTGAGGAGACACTGAATAGGGTGA,8-1889400-1889525-TCTGTGAGGAGACACTGAGTGGGGTGAGGGG;MOTIFS=TCTGTGAGGAGACACTGAGTGGGGTGAGGGG,GGTTTGTGAGGAGACACTGAATAGGGTGA;STRUC=<VC237528>	HPRC,HGSVC,1KG-ONT	Yes	0.692	Yes	NA,NA	NA	NA
chr8:1888788	266847	INS	56	0.9589	0.1782	43	ARHGEF10(1.0958e-43,1.062)	ARHGEF10(1.0958e-43,1.062)	NA	NA	NA	NA	NA	NA	NA	No	ID=8-1888672-1888779-GGTTTGTGAGGAGACACTGAATAGGGTGA,8-1889400-1889525-TCTGTGAGGAGACACTGAGTGGGGTGAGGGG;MOTIFS=TCTGTGAGGAGACACTGAGTGGGGTGAGGGG,GGTTTGTGAGGAGACACTGAATAGGGTGA;STRUC=<VC237528>	HPRC,HGSVC	No	0.692	Yes	NA,NA	NA	NA
chr8:1888791	266848	DEL	58	0.815	0.6498	9	ARHGEF10(1.0958e-43,1.062)	ARHGEF10(1.0958e-43,1.062)	NA	NA	NA	NA	NA	NA	NA	No	ID=8-1888672-1888779-GGTTTGTGAGGAGACACTGAATAGGGTGA,8-1889400-1889525-TCTGTGAGGAGACACTGAGTGGGGTGAGGGG;MOTIFS=TCTGTGAGGAGACACTGAGTGGGGTGAGGGG,GGTTTGTGAGGAGACACTGAATAGGGTGA;STRUC=<VC237528>	HPRC,HGSVC	No	4.933	No	NA,NA	NA	NA
chr8:1888807	266850	INS	142	0.8339	0.6292	1	ARHGEF10(1.0958e-43,1.062)	ARHGEF10(1.0958e-43,1.062)	NA	NA	NA	NA	NA	NA	NA	No	ID=8-1888672-1888779-GGTTTGTGAGGAGACACTGAATAGGGTGA,8-1889400-1889525-TCTGTGAGGAGACACTGAGTGGGGTGAGGGG;MOTIFS=TCTGTGAGGAGACACTGAGTGGGGTGAGGGG,GGTTTGTGAGGAGACACTGAATAGGGTGA;STRUC=<VC237528>	HPRC,HGSVC	Yes	0.692	No	NA,NA	NA	NA
chr8:1888810	266851	DEL	939	0.8323	0.6746	59	ARHGEF10(1.0958e-43,1.062)	ARHGEF10(1.0958e-43,1.062)	NA	NA	NA	NA	NA	NA	NA	No	ID=8-1888672-1888779-GGTTTGTGAGGAGACACTGAATAGGGTGA,8-1889400-1889525-TCTGTGAGGAGACACTGAGTGGGGTGAGGGG;MOTIFS=TCTGTGAGGAGACACTGAGTGGGGTGAGGGG,GGTTTGTGAGGAGACACTGAATAGGGTGA;STRUC=<VC237528>	HPRC,HGSVC,1KG-ONT	Yes	4.578	Yes	NA,NA	NA	NA
chr8:1888823	266853	INS	84	0.8897	0.4098	76	ARHGEF10(1.0958e-43,1.062)	ARHGEF10(1.0958e-43,1.062)	NA	NA	NA	NA	NA	NA	NA	No	ID=8-1888672-1888779-GGTTTGTGAGGAGACACTGAATAGGGTGA,8-1889400-1889525-TCTGTGAGGAGACACTGAGTGGGGTGAGGGG;MOTIFS=TCTGTGAGGAGACACTGAGTGGGGTGAGGGG,GGTTTGTGAGGAGACACTGAATAGGGTGA;STRUC=<VC237528>	HPRC,HGSVC,1KG-ONT	Yes	0.692	Yes	NA,NA	NA	NA
chr8:1888823	266852	INS	113	0.9089	0.3837	6	ARHGEF10(1.0958e-43,1.062)	ARHGEF10(1.0958e-43,1.062)	NA	NA	NA	NA	NA	NA	NA	No	ID=8-1888672-1888779-GGTTTGTGAGGAGACACTGAATAGGGTGA,8-1889400-1889525-TCTGTGAGGAGACACTGAGTGGGGTGAGGGG;MOTIFS=TCTGTGAGGAGACACTGAGTGGGGTGAGGGG,GGTTTGTGAGGAGACACTGAATAGGGTGA;STRUC=<VC237528>	HPRC,HGSVC,1KG-ONT	Yes	0.692	Yes	NA,NA	NA	NA
chr8:1888826	266854	INS	86	0.8842	0.4193	2	ARHGEF10(1.0958e-43,1.062)	ARHGEF10(1.0958e-43,1.062)	NA	NA	NA	NA	NA	NA	NA	No	ID=8-1888672-1888779-GGTTTGTGAGGAGACACTGAATAGGGTGA,8-1889400-1889525-TCTGTGAGGAGACACTGAGTGGGGTGAGGGG;MOTIFS=TCTGTGAGGAGACACTGAGTGGGGTGAGGGG,GGTTTGTGAGGAGACACTGAATAGGGTGA;STRUC=<VC237528>	HPRC,HGSVC,1KG-ONT	Yes	0.692	Yes	NA,NA	NA	NA
chr8:1888848	266855	INS	59	0.8594	0.6899	2	ARHGEF10(1.0958e-43,1.062)	ARHGEF10(1.0958e-43,1.062)	NA	NA	NA	NA	NA	NA	NA	No	ID=8-1888672-1888779-GGTTTGTGAGGAGACACTGAATAGGGTGA,8-1889400-1889525-TCTGTGAGGAGACACTGAGTGGGGTGAGGGG;MOTIFS=TCTGTGAGGAGACACTGAGTGGGGTGAGGGG,GGTTTGTGAGGAGACACTGAATAGGGTGA;STRUC=<VC237528>	HPRC,HGSVC	No	0.692	Yes	NA,NA	NA	NA
chr8:1888885	266856	DEL	1146	0.9068	0.6274	45	ARHGEF10(1.0958e-43,1.062)	ARHGEF10(1.0958e-43,1.062)	NA	NA	NA	NA	NA	NA	NA	No	ID=8-1888672-1888779-GGTTTGTGAGGAGACACTGAATAGGGTGA,8-1889400-1889525-TCTGTGAGGAGACACTGAGTGGGGTGAGGGG;MOTIFS=TCTGTGAGGAGACACTGAGTGGGGTGAGGGG,GGTTTGTGAGGAGACACTGAATAGGGTGA;STRUC=<VC237528>	HPRC,HGSVC,1KG-ONT	Yes	4.653	Yes	NA,NA	NA	NA
chr8:1888889	266857	DEL	325	0.8241	0.6736	1	ARHGEF10(1.0958e-43,1.062)	ARHGEF10(1.0958e-43,1.062)	NA	NA	NA	NA	NA	NA	NA	No	ID=8-1888672-1888779-GGTTTGTGAGGAGACACTGAATAGGGTGA,8-1889400-1889525-TCTGTGAGGAGACACTGAGTGGGGTGAGGGG;MOTIFS=TCTGTGAGGAGACACTGAGTGGGGTGAGGGG,GGTTTGTGAGGAGACACTGAATAGGGTGA;STRUC=<VC237528>	HPRC,HGSVC,1KG-ONT	No	4.335	No	NA,NA	NA	NA
chr8:1888908	266858	DEL	435	0.8467	0.5983	13	ARHGEF10(1.0958e-43,1.062)	ARHGEF10(1.0958e-43,1.062)	NA	NA	NA	NA	NA	NA	NA	No	ID=8-1888672-1888779-GGTTTGTGAGGAGACACTGAATAGGGTGA,8-1889400-1889525-TCTGTGAGGAGACACTGAGTGGGGTGAGGGG;MOTIFS=TCTGTGAGGAGACACTGAGTGGGGTGAGGGG,GGTTTGTGAGGAGACACTGAATAGGGTGA;STRUC=<VC237528>	HPRC,HGSVC,1KG-ONT	No	4.014	Yes	NA,NA	NA	NA
chr8:1888922	266859	DEL	262	0.8481	0.5538	2	ARHGEF10(1.0958e-43,1.062)	ARHGEF10(1.0958e-43,1.062)	NA	NA	NA	NA	NA	NA	NA	No	ID=8-1888672-1888779-GGTTTGTGAGGAGACACTGAATAGGGTGA,8-1889400-1889525-TCTGTGAGGAGACACTGAGTGGGGTGAGGGG;MOTIFS=TCTGTGAGGAGACACTGAGTGGGGTGAGGGG,GGTTTGTGAGGAGACACTGAATAGGGTGA;STRUC=<VC237528>	HGSVC,1KG-ONT	No	4.653	No	NA,NA	NA	NA
chr8:1888928	266860	DEL	411	0.8604	0.5173	1	ARHGEF10(1.0958e-43,1.062)	ARHGEF10(1.0958e-43,1.062)	NA	NA	NA	NA	NA	NA	NA	No	ID=8-1888672-1888779-GGTTTGTGAGGAGACACTGAATAGGGTGA,8-1889400-1889525-TCTGTGAGGAGACACTGAGTGGGGTGAGGGG;MOTIFS=TCTGTGAGGAGACACTGAGTGGGGTGAGGGG,GGTTTGTGAGGAGACACTGAATAGGGTGA;STRUC=<VC237528>	HPRC,HGSVC,1KG-ONT	No	3.761	No	NA,NA	NA	NA
chr8:1888941	266861	DEL	826	0.8943	0.6022	55	ARHGEF10(1.0958e-43,1.062)	ARHGEF10(1.0958e-43,1.062)	NA	NA	NA	NA	NA	NA	NA	No	ID=8-1888672-1888779-GGTTTGTGAGGAGACACTGAATAGGGTGA,8-1889400-1889525-TCTGTGAGGAGACACTGAGTGGGGTGAGGGG;MOTIFS=TCTGTGAGGAGACACTGAGTGGGGTGAGGGG,GGTTTGTGAGGAGACACTGAATAGGGTGA;STRUC=<VC237528>	HPRC,HGSVC,1KG-ONT	Yes	4.58	Yes	NA,NA	NA	NA
chr8:1888981	266863	DEL	707	0.8192	0.6598	59	ARHGEF10(1.0958e-43,1.062)	ARHGEF10(1.0958e-43,1.062)	NA	NA	NA	NA	NA	NA	NA	No	ID=8-1888672-1888779-GGTTTGTGAGGAGACACTGAATAGGGTGA,8-1889400-1889525-TCTGTGAGGAGACACTGAGTGGGGTGAGGGG;MOTIFS=TCTGTGAGGAGACACTGAGTGGGGTGAGGGG,GGTTTGTGAGGAGACACTGAATAGGGTGA;STRUC=<VC237528>	HPRC,HGSVC,1KG-ONT	Yes	4.684	Yes	NA,NA	NA	NA
chr8:1888983	266864	DEL	204	0.8791	0.4227	1	ARHGEF10(1.0958e-43,1.062)	ARHGEF10(1.0958e-43,1.062)	NA	NA	NA	NA	NA	NA	NA	No	ID=8-1888672-1888779-GGTTTGTGAGGAGACACTGAATAGGGTGA,8-1889400-1889525-TCTGTGAGGAGACACTGAGTGGGGTGAGGGG;MOTIFS=TCTGTGAGGAGACACTGAGTGGGGTGAGGGG,GGTTTGTGAGGAGACACTGAATAGGGTGA;STRUC=<VC237528>	HPRC,HGSVC	No	4.712	No	NA,NA	NA	NA
chr8:1889131	266867	INS	58	0.8783	0.4691	10	ARHGEF10(1.0958e-43,1.062)	ARHGEF10(1.0958e-43,1.062)	NA	NA	NA	NA	NA	NA	NA	No	ID=8-1888672-1888779-GGTTTGTGAGGAGACACTGAATAGGGTGA,8-1889400-1889525-TCTGTGAGGAGACACTGAGTGGGGTGAGGGG;MOTIFS=TCTGTGAGGAGACACTGAGTGGGGTGAGGGG,GGTTTGTGAGGAGACACTGAATAGGGTGA;STRUC=<VC237528>	HPRC,HGSVC	Yes	0.692	No	NA,NA	NA	NA
chr8:1889131	266866	INS	62	0.8361	0.6218	21	ARHGEF10(1.0958e-43,1.062)	ARHGEF10(1.0958e-43,1.062)	NA	NA	NA	NA	NA	NA	NA	No	ID=8-1888672-1888779-GGTTTGTGAGGAGACACTGAATAGGGTGA,8-1889400-1889525-TCTGTGAGGAGACACTGAGTGGGGTGAGGGG;MOTIFS=TCTGTGAGGAGACACTGAGTGGGGTGAGGGG,GGTTTGTGAGGAGACACTGAATAGGGTGA;STRUC=<VC237528>	HPRC,HGSVC,1KG-ONT	Yes	0.692	Yes	NA,NA	NA	NA
chr8:1889272	266868	DEL	416	0.8942	0.3862	30	ARHGEF10(1.0958e-43,1.062)	ARHGEF10(1.0958e-43,1.062)	NA	NA	NA	NA	NA	NA	NA	No	ID=8-1888672-1888779-GGTTTGTGAGGAGACACTGAATAGGGTGA,8-1889400-1889525-TCTGTGAGGAGACACTGAGTGGGGTGAGGGG;MOTIFS=TCTGTGAGGAGACACTGAGTGGGGTGAGGGG,GGTTTGTGAGGAGACACTGAATAGGGTGA;STRUC=<VC237528>	HPRC,HGSVC,1KG-ONT	No	4.091	Yes	NA,NA	NA	NA
chr8:1889344	266870	DEL	89	0.8236	0.65	1	ARHGEF10(1.0958e-43,1.062)	ARHGEF10(1.0958e-43,1.062)	NA	NA	NA	NA	NA	NA	NA	No	ID=8-1888672-1888779-GGTTTGTGAGGAGACACTGAATAGGGTGA,8-1889400-1889525-TCTGTGAGGAGACACTGAGTGGGGTGAGGGG;MOTIFS=TCTGTGAGGAGACACTGAGTGGGGTGAGGGG,GGTTTGTGAGGAGACACTGAATAGGGTGA;STRUC=<VC237528>	HPRC,HGSVC	No	4.003	No	NA,NA	NA	NA
chr8:1889344	266869	DEL	58	0.9601	0.1716	5	ARHGEF10(1.0958e-43,1.062)	ARHGEF10(1.0958e-43,1.062)	NA	NA	NA	NA	NA	NA	NA	No	ID=8-1888672-1888779-GGTTTGTGAGGAGACACTGAATAGGGTGA,8-1889400-1889525-TCTGTGAGGAGACACTGAGTGGGGTGAGGGG;MOTIFS=TCTGTGAGGAGACACTGAGTGGGGTGAGGGG,GGTTTGTGAGGAGACACTGAATAGGGTGA;STRUC=<VC237528>	HPRC,HGSVC,1KG-ONT	No	3.806	No	NA,NA	NA	NA
chr8:1889375	266871	DEL	120	0.8258	0.6383	2	ARHGEF10(1.0958e-43,1.062)	ARHGEF10(1.0958e-43,1.062)	NA	NA	NA	NA	NA	NA	NA	No	ID=8-1888672-1888779-GGTTTGTGAGGAGACACTGAATAGGGTGA,8-1889400-1889525-TCTGTGAGGAGACACTGAGTGGGGTGAGGGG;MOTIFS=TCTGTGAGGAGACACTGAGTGGGGTGAGGGG,GGTTTGTGAGGAGACACTGAATAGGGTGA;STRUC=<VC237528>	HPRC,HGSVC	No	4.908	No	NA,NA	NA	NA
chr8:1889400	266872	DEL	62	0.8304	0.6068	35	ARHGEF10(1.0958e-43,1.062)	ARHGEF10(1.0958e-43,1.062)	NA	NA	NA	NA	NA	NA	NA	No	ID=8-1888672-1888779-GGTTTGTGAGGAGACACTGAATAGGGTGA,8-1889400-1889525-TCTGTGAGGAGACACTGAGTGGGGTGAGGGG;MOTIFS=TCTGTGAGGAGACACTGAGTGGGGTGAGGGG,GGTTTGTGAGGAGACACTGAATAGGGTGA;STRUC=<VC237528>	HPRC,HGSVC,1KG-ONT	No	3.264	Yes	NA,NA	NA	NA
chr8:1889402	266873	DEL	535	0.7948	0.6963	31	ARHGEF10(1.0958e-43,1.062)	ARHGEF10(1.0958e-43,1.062)	NA	NA	NA	NA	NA	NA	NA	No	ID=8-1888672-1888779-GGTTTGTGAGGAGACACTGAATAGGGTGA,8-1889400-1889525-TCTGTGAGGAGACACTGAGTGGGGTGAGGGG;MOTIFS=TCTGTGAGGAGACACTGAGTGGGGTGAGGGG,GGTTTGTGAGGAGACACTGAATAGGGTGA;STRUC=<VC237528>	HPRC,HGSVC,1KG-ONT	No	3.94	Yes	NA,NA	NA	NA
chr8:1889424	266874	DEL	597	0.8555	0.5308	12	ARHGEF10(1.0958e-43,1.062)	ARHGEF10(1.0958e-43,1.062)	NA	NA	NA	NA	NA	NA	NA	No	ID=8-1888672-1888779-GGTTTGTGAGGAGACACTGAATAGGGTGA,8-1889400-1889525-TCTGTGAGGAGACACTGAGTGGGGTGAGGGG;MOTIFS=TCTGTGAGGAGACACTGAGTGGGGTGAGGGG,GGTTTGTGAGGAGACACTGAATAGGGTGA;STRUC=<VC237528>	HPRC,HGSVC,1KG-ONT	No	4.048	No	NA,NA	NA	NA
chr8:1889438	266875	INS	92	0.9156	0.3085	3	ARHGEF10(1.0958e-43,1.062)	ARHGEF10(1.0958e-43,1.062)	NA	NA	NA	NA	NA	NA	NA	No	ID=8-1888672-1888779-GGTTTGTGAGGAGACACTGAATAGGGTGA,8-1889400-1889525-TCTGTGAGGAGACACTGAGTGGGGTGAGGGG;MOTIFS=TCTGTGAGGAGACACTGAGTGGGGTGAGGGG,GGTTTGTGAGGAGACACTGAATAGGGTGA;STRUC=<VC237528>	1KG-ONT	No	4.077	Yes	NA,NA	NA	NA
chr8:1889469	266876	INS	61	0.845	0.5825	4	ARHGEF10(1.0958e-43,1.062)	ARHGEF10(1.0958e-43,1.062)	NA	NA	NA	NA	NA	NA	NA	No	ID=8-1888672-1888779-GGTTTGTGAGGAGACACTGAATAGGGTGA,8-1889400-1889525-TCTGTGAGGAGACACTGAGTGGGGTGAGGGG;MOTIFS=TCTGTGAGGAGACACTGAGTGGGGTGAGGGG,GGTTTGTGAGGAGACACTGAATAGGGTGA;STRUC=<VC237528>	HGSVC	No	0.114	Yes	NA,NA	NA	NA
chr8:1889489	266877	INS	187	0.8116	0.6639	1	ARHGEF10(1.0958e-43,1.062)	ARHGEF10(1.0958e-43,1.062)	NA	NA	NA	NA	NA	NA	NA	No	ID=8-1888672-1888779-GGTTTGTGAGGAGACACTGAATAGGGTGA,8-1889400-1889525-TCTGTGAGGAGACACTGAGTGGGGTGAGGGG;MOTIFS=TCTGTGAGGAGACACTGAGTGGGGTGAGGGG,GGTTTGTGAGGAGACACTGAATAGGGTGA;STRUC=<VC237528>	NA	No	0.44	No	NA,NA	NA	NA
chr8:1889495	266878	DEL	266	0.8352	0.6021	2	ARHGEF10(1.0958e-43,1.062)	ARHGEF10(1.0958e-43,1.062)	NA	NA	NA	NA	NA	NA	NA	No	ID=8-1888672-1888779-GGTTTGTGAGGAGACACTGAATAGGGTGA,8-1889400-1889525-TCTGTGAGGAGACACTGAGTGGGGTGAGGGG;MOTIFS=TCTGTGAGGAGACACTGAGTGGGGTGAGGGG,GGTTTGTGAGGAGACACTGAATAGGGTGA;STRUC=<VC237528>	HGSVC	No	3.854	No	NA,NA	NA	NA
chr8:1889500	266879	DEL	61	0.8571	0.517	42	ARHGEF10(1.0958e-43,1.062)	ARHGEF10(1.0958e-43,1.062)	NA	NA	NA	NA	NA	NA	NA	No	ID=8-1888672-1888779-GGTTTGTGAGGAGACACTGAATAGGGTGA,8-1889400-1889525-TCTGTGAGGAGACACTGAGTGGGGTGAGGGG;MOTIFS=TCTGTGAGGAGACACTGAGTGGGGTGAGGGG,GGTTTGTGAGGAGACACTGAATAGGGTGA;STRUC=<VC237528>	HPRC,HGSVC,1KG-ONT	No	4.028	No	NA,NA	NA	NA
chr8:1889614	266881	DEL	85	0.9246	0.285	11	ARHGEF10(1.0958e-43,1.062)	ARHGEF10(1.0958e-43,1.062)	NA	NA	NA	NA	NA	NA	NA	No	ID=8-1888672-1888779-GGTTTGTGAGGAGACACTGAATAGGGTGA,8-1889400-1889525-TCTGTGAGGAGACACTGAGTGGGGTGAGGGG;MOTIFS=TCTGTGAGGAGACACTGAGTGGGGTGAGGGG,GGTTTGTGAGGAGACACTGAATAGGGTGA;STRUC=<VC237528>	HPRC,HGSVC,1KG-ONT	No	4.509	Yes	NA,NA	NA	NA
chr8:1889619	266882	DEL	142	0.8693	0.5533	2	ARHGEF10(1.0958e-43,1.062)	ARHGEF10(1.0958e-43,1.062)	NA	NA	NA	NA	NA	NA	NA	No	ID=8-1888672-1888779-GGTTTGTGAGGAGACACTGAATAGGGTGA,8-1889400-1889525-TCTGTGAGGAGACACTGAGTGGGGTGAGGGG;MOTIFS=TCTGTGAGGAGACACTGAGTGGGGTGAGGGG,GGTTTGTGAGGAGACACTGAATAGGGTGA;STRUC=<VC237528>	HPRC,HGSVC	No	4.487	No	NA,NA	NA	NA
chr8:1890026	266883	DEL	90	0.7993	0.6891	6	ARHGEF10(1.0958e-43,1.062)	ARHGEF10(1.0958e-43,1.062)	NA	NA	NA	NA	NA	NA	NA	No	NA	HGSVC	No	3.886	Yes	NA,NA	NA	NA
chr8:1890130	266884	INS	59	0.8458	0.6059	13	ARHGEF10(1.0958e-43,1.062)	ARHGEF10(1.0958e-43,1.062)	NA	NA	NA	NA	NA	NA	NA	No	NA	NA	Yes	0.44	No	NA,NA	NA	NA
chr8:1890152	266885	INS	90	0.8058	0.6882	6	ARHGEF10(1.0958e-43,1.062)	ARHGEF10(1.0958e-43,1.062)	NA	NA	NA	NA	NA	NA	NA	No	NA	HPRC	Yes	0.494	Yes	NA,NA	NA	NA
chr8:1890152	266886	INS	60	0.8586	0.4934	36	ARHGEF10(1.0958e-43,1.062)	ARHGEF10(1.0958e-43,1.062)	NA	NA	NA	NA	NA	NA	NA	No	NA	NA	Yes	0.494	No	NA,NA	NA	NA
chr8:1890156	266887	DEL	89	0.8523	0.5269	41	ARHGEF10(1.0958e-43,1.062)	ARHGEF10(1.0958e-43,1.062)	NA	NA	NA	NA	NA	NA	NA	No	NA	HGSVC	No	3.707	Yes	NA,NA	NA	NA
chr8:1890186	266888	DEL	59	0.8581	0.505	28	ARHGEF10(1.0958e-43,1.062)	ARHGEF10(1.0958e-43,1.062)	NA	NA	NA	NA	NA	NA	NA	No	NA	HPRC,HGSVC,1KG-ONT	No	3.843	Yes	NA,NA	NA	NA
chr8:1890467	266889	INS	62	0.8341	0.5944	19	ARHGEF10(1.0958e-43,1.062)	ARHGEF10(1.0958e-43,1.062)	NA	NA	NA	NA	NA	NA	NA	No	NA	NA	No	1.691	Yes	NA,NA	NA	NA
chr8:1890660	266891	INS	122	0.8313	0.6218	3	ARHGEF10(1.0958e-43,1.062)	ARHGEF10(1.0958e-43,1.062)	NA	NA	NA	NA	NA	NA	NA	No	NA	HPRC,HGSVC,1KG-ONT	No	0.44	Yes	NA,NA	NA	NA
chr8:1890662	266892	INS	115	0.8172	0.6537	5	ARHGEF10(1.0958e-43,1.062)	ARHGEF10(1.0958e-43,1.062)	NA	NA	NA	NA	NA	NA	NA	No	NA	HPRC,HGSVC,1KG-ONT	No	0.44	Yes	NA,NA	NA	NA
chr8:1895526	266893	INS	347	0.9059	0.3382	4	ARHGEF10(1.0958e-43,1.062)	ARHGEF10(1.0958e-43,1.062)	NA	NA	NA	NA	NA	NA	NA	No	NA	NA	Yes	0.692	Yes	NA,NA	NA	NA
chr8:1897349	266894	INS	686	0.8584	0.5243	27	ARHGEF10(1.0958e-43,1.062)	ARHGEF10(1.0958e-43,1.062)	NA	NA	NA	NA	NA	NA	enhancer	No	NA	HGSVC,1KG-ONT	No	1.894	Yes	NA,NA	NA	NA
chr8:1897380	266895	INS	98	0.9606	0.1463	130	ARHGEF10(1.0958e-43,1.062)	ARHGEF10(1.0958e-43,1.062)	NA	NA	NA	NA	NA	NA	enhancer	No	NA	HPRC,HGSVC,1KG-ONT	No	1.894	Yes	NA,NA	NA	NA
chr8:1897386	266896	INS	392	0.8792	0.4924	165	ARHGEF10(1.0958e-43,1.062)	ARHGEF10(1.0958e-43,1.062)	NA	NA	NA	NA	NA	NA	enhancer	No	NA	HPRC,HGSVC,1KG-ONT	No	1.894	Yes	NA,NA	NA	NA
chr8:1897386	266897	INS	490	0.8233	0.6434	7	ARHGEF10(1.0958e-43,1.062)	ARHGEF10(1.0958e-43,1.062)	NA	NA	NA	NA	NA	NA	enhancer	No	NA	HPRC,HGSVC,1KG-ONT	No	1.894	Yes	NA,NA	NA	NA
chr8:1897409	266898	INS	442	0.8749	0.4739	2	ARHGEF10(1.0958e-43,1.062)	ARHGEF10(1.0958e-43,1.062)	NA	NA	NA	NA	NA	NA	enhancer	No	NA	HPRC,HGSVC,1KG-ONT	No	1.894	Yes	NA,NA	NA	NA
chr8:1897409	266899	INS	245	0.8533	0.5461	31	ARHGEF10(1.0958e-43,1.062)	ARHGEF10(1.0958e-43,1.062)	NA	NA	NA	NA	NA	NA	enhancer	No	NA	HPRC,HGSVC,1KG-ONT	No	1.894	Yes	NA,NA	NA	NA
chr8:1897429	266900	INS	343	0.9594	0.1653	43	ARHGEF10(1.0958e-43,1.062)	ARHGEF10(1.0958e-43,1.062)	NA	NA	NA	NA	NA	NA	enhancer	No	NA	HPRC,HGSVC,1KG-ONT	No	1.894	Yes	NA,NA	NA	NA
chr8:1897429	266901	DEL	98	0.8341	0.6056	15	ARHGEF10(1.0958e-43,1.062)	ARHGEF10(1.0958e-43,1.062)	NA	NA	NA	NA	NA	NA	enhancer	No	NA	NA	No	1.423	Yes	NA,NA	NA	NA
chr8:1897437	266902	INS	294	0.9006	0.3414	8	ARHGEF10(1.0958e-43,1.062)	ARHGEF10(1.0958e-43,1.062)	NA	NA	NA	NA	NA	NA	enhancer	No	NA	HPRC,HGSVC,1KG-ONT	No	1.894	Yes	NA,NA	NA	NA
chr8:1897478	266903	INS	98	0.8581	0.5056	16	ARHGEF10(1.0958e-43,1.062)	ARHGEF10(1.0958e-43,1.062)	NA	NA	NA	NA	NA	NA	enhancer	No	NA	HPRC,HGSVC,1KG-ONT	No	1.766	Yes	NA,NA	NA	NA
chr8:1897527	266904	INS	1667	0.8055	0.6779	4	ARHGEF10(1.0958e-43,1.062)	ARHGEF10(1.0958e-43,1.062)	NA	NA	NA	NA	NA	NA	enhancer	No	NA	NA	No	1.766	Yes	NA,NA	NA	NA
chr8:1912315	266905	DEL	68	0.8199	0.6515	5	ARHGEF10(1.0958e-43,1.062)	ARHGEF10(1.0958e-43,1.062)	NA	NA	NA	NA	NA	NA	NA	No	NA	NA	No	0.065	Yes	NA,NA	NA	NA
chr8:1912533	266907	INS	134	0.9426	0.2289	347	ARHGEF10(1.0958e-43,1.062)	ARHGEF10(1.0958e-43,1.062)	NA	NA	NA	NA	NA	NA	NA	No	NA	HPRC,HGSVC,1KG-ONT	Yes	0.056	Yes	NA,NA	NA	NA
chr8:1916184	266908	DEL	73	0.8824	0.5055	1	ARHGEF10(1.0958e-43,1.062)	ARHGEF10(1.0958e-43,1.062)	NA	NA	NA	NA	NA	NA	NA	No	NA	NA	No	0.124	No	NA,NA	NA	NA
chr8:1918866	266909	DEL	682	0.8648	0.5543	1	ARHGEF10(1.0958e-43,1.062)	ARHGEF10(1.0958e-43,1.062)	NA	NA	NA	NA	NA	NA	NA	No	NA	HPRC,HGSVC,1KG-ONT	No	4.11	No	NA,NA	NA	NA
chr8:1919119	266910	DEL	933	0.9076	0.3399	101	ARHGEF10(1.0958e-43,1.062)	ARHGEF10(1.0958e-43,1.062)	NA	NA	NA	NA	NA	NA	NA	No	ID=8-1919917-1919957-TGATGGAGCTGTTCTATGGG,8-1920051-1920134-GTGGGTGATGGAGCTGTTCT;MOTIFS=GTGGGTGATGGAGCTGTTCT,TGATGGAGCTGTTCTATGGG;STRUC=<VC237531>	HPRC,HGSVC,1KG-ONT	No	4.679	Yes	NA,NA	NA	NA
chr8:1919332	266911	DEL	99	0.8202	0.6698	1	ARHGEF10(1.0958e-43,1.062)	ARHGEF10(1.0958e-43,1.062)	NA	NA	NA	NA	NA	NA	NA	No	NA	1KG-ONT	No	4.364	No	NA,NA	NA	NA
chr8:1919503	266912	DEL	79	0.8028	0.6784	5	ARHGEF10(1.0958e-43,1.062)	ARHGEF10(1.0958e-43,1.062)	NA	NA	NA	NA	NA	NA	NA	No	NA	1KG-ONT	No	4.711	Yes	NA,NA	NA	NA
chr8:1919747	266914	DEL	138	0.8474	0.5739	8	ARHGEF10(1.0958e-43,1.062)	ARHGEF10(1.0958e-43,1.062)	NA	NA	NA	NA	NA	NA	NA	No	NA	1KG-ONT	No	4.348	Yes	NA,NA	NA	NA
chr8:1919775	266915	INS	1411	0.8361	0.6858	1	ARHGEF10(1.0958e-43,1.062)	ARHGEF10(1.0958e-43,1.062)	NA	NA	NA	NA	NA	NA	NA	No	NA	NA	Yes	0.043	No	NA,NA	NA	NA
chr8:1919870	266916	DEL	99	0.8482	0.5745	5	ARHGEF10(1.0958e-43,1.062)	ARHGEF10(1.0958e-43,1.062)	NA	NA	NA	NA	NA	NA	NA	No	ID=8-1919917-1919957-TGATGGAGCTGTTCTATGGG,8-1920051-1920134-GTGGGTGATGGAGCTGTTCT;MOTIFS=GTGGGTGATGGAGCTGTTCT,TGATGGAGCTGTTCTATGGG;STRUC=<VC237531>	1KG-ONT	No	4.541	No	NA,NA	NA	NA
chr8:1919917	266917	INS	80	0.844	0.5915	11	ARHGEF10(1.0958e-43,1.062)	ARHGEF10(1.0958e-43,1.062)	NA	NA	NA	NA	NA	NA	NA	No	ID=8-1919917-1919957-TGATGGAGCTGTTCTATGGG,8-1920051-1920134-GTGGGTGATGGAGCTGTTCT;MOTIFS=GTGGGTGATGGAGCTGTTCT,TGATGGAGCTGTTCTATGGG;STRUC=<VC237531>	HPRC,1KG-ONT	No	0.011	Yes	NA,NA	NA	NA
chr8:1919933	266920	INS	477	0.8096	0.678	39	ARHGEF10(1.0958e-43,1.062)	ARHGEF10(1.0958e-43,1.062)	NA	NA	NA	NA	NA	NA	NA	No	ID=8-1919917-1919957-TGATGGAGCTGTTCTATGGG,8-1920051-1920134-GTGGGTGATGGAGCTGTTCT;MOTIFS=GTGGGTGATGGAGCTGTTCT,TGATGGAGCTGTTCTATGGG;STRUC=<VC237531>	HGSVC,1KG-ONT	Yes	0.011	Yes	NA,NA	NA	NA
chr8:1919933	266919	INS	991	0.8158	0.674	2	ARHGEF10(1.0958e-43,1.062)	ARHGEF10(1.0958e-43,1.062)	NA	NA	NA	NA	NA	NA	NA	No	ID=8-1919917-1919957-TGATGGAGCTGTTCTATGGG,8-1920051-1920134-GTGGGTGATGGAGCTGTTCT;MOTIFS=GTGGGTGATGGAGCTGTTCT,TGATGGAGCTGTTCTATGGG;STRUC=<VC237531>	HPRC	Yes	0.011	No	NA,NA	NA	NA
chr8:1919933	266918	INS	159	0.923	0.2853	178	ARHGEF10(1.0958e-43,1.062)	ARHGEF10(1.0958e-43,1.062)	NA	NA	NA	NA	NA	NA	NA	No	ID=8-1919917-1919957-TGATGGAGCTGTTCTATGGG,8-1920051-1920134-GTGGGTGATGGAGCTGTTCT;MOTIFS=GTGGGTGATGGAGCTGTTCT,TGATGGAGCTGTTCTATGGG;STRUC=<VC237531>	HPRC,HGSVC,1KG-ONT	No	0.011	Yes	NA,NA	NA	NA
chr8:1919937	266921	DEL	79	0.8887	0.4247	15	ARHGEF10(1.0958e-43,1.062)	ARHGEF10(1.0958e-43,1.062)	NA	NA	NA	NA	NA	NA	NA	No	ID=8-1919917-1919957-TGATGGAGCTGTTCTATGGG,8-1920051-1920134-GTGGGTGATGGAGCTGTTCT;MOTIFS=GTGGGTGATGGAGCTGTTCT,TGATGGAGCTGTTCTATGGG;STRUC=<VC237531>	1KG-ONT	No	4.611	Yes	NA,NA	NA	NA
chr8:1919953	266924	INS	238	0.8509	0.5353	4	ARHGEF10(1.0958e-43,1.062)	ARHGEF10(1.0958e-43,1.062)	NA	NA	NA	NA	NA	NA	NA	No	ID=8-1919917-1919957-TGATGGAGCTGTTCTATGGG,8-1920051-1920134-GTGGGTGATGGAGCTGTTCT;MOTIFS=GTGGGTGATGGAGCTGTTCT,TGATGGAGCTGTTCTATGGG;STRUC=<VC237531>	HPRC,HGSVC,1KG-ONT	No	0.011	No	NA,NA	NA	NA
chr8:1919953	266923	INS	278	0.9523	0.2302	4	ARHGEF10(1.0958e-43,1.062)	ARHGEF10(1.0958e-43,1.062)	NA	NA	NA	NA	NA	NA	NA	No	ID=8-1919917-1919957-TGATGGAGCTGTTCTATGGG,8-1920051-1920134-GTGGGTGATGGAGCTGTTCT;MOTIFS=GTGGGTGATGGAGCTGTTCT,TGATGGAGCTGTTCTATGGG;STRUC=<VC237531>	HGSVC,1KG-ONT	No	0.011	Yes	NA,NA	NA	NA
chr8:1919953	266922	INS	298	0.9328	0.2566	14	ARHGEF10(1.0958e-43,1.062)	ARHGEF10(1.0958e-43,1.062)	NA	NA	NA	NA	NA	NA	NA	No	ID=8-1919917-1919957-TGATGGAGCTGTTCTATGGG,8-1920051-1920134-GTGGGTGATGGAGCTGTTCT;MOTIFS=GTGGGTGATGGAGCTGTTCT,TGATGGAGCTGTTCTATGGG;STRUC=<VC237531>	HGSVC,1KG-ONT	No	0.011	Yes	NA,NA	NA	NA
chr8:1919969	266927	INS	79	0.807	0.6989	20	ARHGEF10(1.0958e-43,1.062)	ARHGEF10(1.0958e-43,1.062)	NA	NA	NA	NA	NA	NA	NA	No	ID=8-1919917-1919957-TGATGGAGCTGTTCTATGGG,8-1920051-1920134-GTGGGTGATGGAGCTGTTCT;MOTIFS=GTGGGTGATGGAGCTGTTCT,TGATGGAGCTGTTCTATGGG;STRUC=<VC237531>	HPRC,1KG-ONT	No	0.011	Yes	NA,NA	NA	NA
chr8:1919969	266926	INS	177	0.8841	0.6195	7	ARHGEF10(1.0958e-43,1.062)	ARHGEF10(1.0958e-43,1.062)	NA	NA	NA	NA	NA	NA	NA	No	ID=8-1919917-1919957-TGATGGAGCTGTTCTATGGG,8-1920051-1920134-GTGGGTGATGGAGCTGTTCT;MOTIFS=GTGGGTGATGGAGCTGTTCT,TGATGGAGCTGTTCTATGGG;STRUC=<VC237531>	HPRC,HGSVC,1KG-ONT	No	0.011	Yes	NA,NA	NA	NA
chr8:1919969	266925	INS	59	0.8084	0.6815	2	ARHGEF10(1.0958e-43,1.062)	ARHGEF10(1.0958e-43,1.062)	NA	NA	NA	NA	NA	NA	NA	No	ID=8-1919917-1919957-TGATGGAGCTGTTCTATGGG,8-1920051-1920134-GTGGGTGATGGAGCTGTTCT;MOTIFS=GTGGGTGATGGAGCTGTTCT,TGATGGAGCTGTTCTATGGG;STRUC=<VC237531>	HPRC	No	0.011	Yes	NA,NA	NA	NA
chr8:1920031	266931	INS	258	0.8271	0.6168	12	ARHGEF10(1.0958e-43,1.062)	ARHGEF10(1.0958e-43,1.062)	NA	NA	NA	NA	NA	NA	NA	No	ID=8-1919917-1919957-TGATGGAGCTGTTCTATGGG,8-1920051-1920134-GTGGGTGATGGAGCTGTTCT;MOTIFS=GTGGGTGATGGAGCTGTTCT,TGATGGAGCTGTTCTATGGG;STRUC=<VC237531>	HGSVC,1KG-ONT	No	0.011	Yes	NA,NA	NA	NA
chr8:1920031	266930	INS	436	0.8439	0.5603	7	ARHGEF10(1.0958e-43,1.062)	ARHGEF10(1.0958e-43,1.062)	NA	NA	NA	NA	NA	NA	NA	No	ID=8-1919917-1919957-TGATGGAGCTGTTCTATGGG,8-1920051-1920134-GTGGGTGATGGAGCTGTTCT;MOTIFS=GTGGGTGATGGAGCTGTTCT,TGATGGAGCTGTTCTATGGG;STRUC=<VC237531>	HGSVC,1KG-ONT	No	0.011	Yes	NA,NA	NA	NA
chr8:1920031	266929	INS	60	0.8543	0.6092	1	ARHGEF10(1.0958e-43,1.062)	ARHGEF10(1.0958e-43,1.062)	NA	NA	NA	NA	NA	NA	NA	No	ID=8-1919917-1919957-TGATGGAGCTGTTCTATGGG,8-1920051-1920134-GTGGGTGATGGAGCTGTTCT;MOTIFS=GTGGGTGATGGAGCTGTTCT,TGATGGAGCTGTTCTATGGG;STRUC=<VC237531>	HPRC	No	0.011	No	NA,NA	NA	NA
chr8:1920031	266928	INS	320	0.9612	0.1574	1	ARHGEF10(1.0958e-43,1.062)	ARHGEF10(1.0958e-43,1.062)	NA	NA	NA	NA	NA	NA	NA	No	ID=8-1919917-1919957-TGATGGAGCTGTTCTATGGG,8-1920051-1920134-GTGGGTGATGGAGCTGTTCT;MOTIFS=GTGGGTGATGGAGCTGTTCT,TGATGGAGCTGTTCTATGGG;STRUC=<VC237531>	HGSVC,1KG-ONT	No	0.011	No	NA,NA	NA	NA
chr8:1920052	266940	INS	518	0.8268	0.6161	3	ARHGEF10(1.0958e-43,1.062)	ARHGEF10(1.0958e-43,1.062)	NA	NA	NA	NA	NA	NA	NA	No	ID=8-1919917-1919957-TGATGGAGCTGTTCTATGGG,8-1920051-1920134-GTGGGTGATGGAGCTGTTCT;MOTIFS=GTGGGTGATGGAGCTGTTCT,TGATGGAGCTGTTCTATGGG;STRUC=<VC237531>	HPRC,HGSVC,1KG-ONT	Yes	0.011	No	NA,NA	NA	NA
chr8:1920052	266939	INS	199	0.8135	0.6961	5	ARHGEF10(1.0958e-43,1.062)	ARHGEF10(1.0958e-43,1.062)	NA	NA	NA	NA	NA	NA	NA	No	ID=8-1919917-1919957-TGATGGAGCTGTTCTATGGG,8-1920051-1920134-GTGGGTGATGGAGCTGTTCT;MOTIFS=GTGGGTGATGGAGCTGTTCT,TGATGGAGCTGTTCTATGGG;STRUC=<VC237531>	HPRC,HGSVC,1KG-ONT	No	0.011	Yes	NA,NA	NA	NA
chr8:1920052	266933	INS	179	0.8567	0.5172	418	ARHGEF10(1.0958e-43,1.062)	ARHGEF10(1.0958e-43,1.062)	NA	NA	NA	NA	NA	NA	NA	No	ID=8-1919917-1919957-TGATGGAGCTGTTCTATGGG,8-1920051-1920134-GTGGGTGATGGAGCTGTTCT;MOTIFS=GTGGGTGATGGAGCTGTTCT,TGATGGAGCTGTTCTATGGG;STRUC=<VC237531>	HPRC,HGSVC,1KG-ONT	No	0.011	Yes	NA,NA	NA	NA
chr8:1920052	266934	INS	1250	0.8601	0.6044	1	ARHGEF10(1.0958e-43,1.062)	ARHGEF10(1.0958e-43,1.062)	NA	NA	NA	NA	NA	NA	NA	No	ID=8-1919917-1919957-TGATGGAGCTGTTCTATGGG,8-1920051-1920134-GTGGGTGATGGAGCTGTTCT;MOTIFS=GTGGGTGATGGAGCTGTTCT,TGATGGAGCTGTTCTATGGG;STRUC=<VC237531>	NA	Yes	0.011	No	NA,NA	NA	NA
chr8:1920052	266935	INS	657	0.8669	0.4887	13	ARHGEF10(1.0958e-43,1.062)	ARHGEF10(1.0958e-43,1.062)	NA	NA	NA	NA	NA	NA	NA	No	ID=8-1919917-1919957-TGATGGAGCTGTTCTATGGG,8-1920051-1920134-GTGGGTGATGGAGCTGTTCT;MOTIFS=GTGGGTGATGGAGCTGTTCT,TGATGGAGCTGTTCTATGGG;STRUC=<VC237531>	HPRC,HGSVC,1KG-ONT	Yes	0.011	Yes	NA,NA	NA	NA
chr8:1920052	266936	INS	698	0.9887	0.2236	2	ARHGEF10(1.0958e-43,1.062)	ARHGEF10(1.0958e-43,1.062)	NA	NA	NA	NA	NA	NA	NA	No	ID=8-1919917-1919957-TGATGGAGCTGTTCTATGGG,8-1920051-1920134-GTGGGTGATGGAGCTGTTCT;MOTIFS=GTGGGTGATGGAGCTGTTCT,TGATGGAGCTGTTCTATGGG;STRUC=<VC237531>	HPRC,HGSVC	Yes	0.011	No	NA,NA	NA	NA
chr8:1920052	266937	INS	917	0.8303	0.6081	1	ARHGEF10(1.0958e-43,1.062)	ARHGEF10(1.0958e-43,1.062)	NA	NA	NA	NA	NA	NA	NA	No	ID=8-1919917-1919957-TGATGGAGCTGTTCTATGGG,8-1920051-1920134-GTGGGTGATGGAGCTGTTCT;MOTIFS=GTGGGTGATGGAGCTGTTCT,TGATGGAGCTGTTCTATGGG;STRUC=<VC237531>	HPRC,HGSVC	No	0.011	No	NA,NA	NA	NA
chr8:1920052	266932	INS	341	0.9383	0.248	2	ARHGEF10(1.0958e-43,1.062)	ARHGEF10(1.0958e-43,1.062)	NA	NA	NA	NA	NA	NA	NA	No	ID=8-1919917-1919957-TGATGGAGCTGTTCTATGGG,8-1920051-1920134-GTGGGTGATGGAGCTGTTCT;MOTIFS=GTGGGTGATGGAGCTGTTCT,TGATGGAGCTGTTCTATGGG;STRUC=<VC237531>	HGSVC,1KG-ONT	No	0.011	Yes	NA,NA	NA	NA
chr8:1920052	266938	INS	398	0.8732	0.4651	8	ARHGEF10(1.0958e-43,1.062)	ARHGEF10(1.0958e-43,1.062)	NA	NA	NA	NA	NA	NA	NA	No	ID=8-1919917-1919957-TGATGGAGCTGTTCTATGGG,8-1920051-1920134-GTGGGTGATGGAGCTGTTCT;MOTIFS=GTGGGTGATGGAGCTGTTCT,TGATGGAGCTGTTCTATGGG;STRUC=<VC237531>	HGSVC,1KG-ONT	No	0.011	Yes	NA,NA	NA	NA
chr8:1920092	266941	INS	139	0.8053	0.6746	10	ARHGEF10(1.0958e-43,1.062)	ARHGEF10(1.0958e-43,1.062)	NA	NA	NA	NA	NA	NA	NA	No	ID=8-1919917-1919957-TGATGGAGCTGTTCTATGGG,8-1920051-1920134-GTGGGTGATGGAGCTGTTCT;MOTIFS=GTGGGTGATGGAGCTGTTCT,TGATGGAGCTGTTCTATGGG;STRUC=<VC237531>	HPRC,HGSVC,1KG-ONT	No	0.043	No	NA,NA	NA	NA
chr8:1926853	266942	INS	346	0.8561	0.5211	1	ARHGEF10(1.0958e-43,1.062)	ARHGEF10(1.0958e-43,1.062)	NA	NA	NA	NA	NA	NA	NA	No	NA	NA	Yes	0.692	No	NA,NA	NA	NA
chr8:1929893	266943	INS	226	0.7963	0.6939	1	ARHGEF10(1.0958e-43,1.062)	ARHGEF10(1.0958e-43,1.062)	NA	NA	NA	NA	NA	NA	enhancer	No	NA	NA	No	0.692	No	NA,NA	NA	NA
chr8:1944045	266944	INS	420	0.8549	0.5271	6	ARHGEF10(1.0958e-43,1.062)	ARHGEF10(1.0958e-43,1.062)	NA	NA	NA	NA	NA	NA	NA	No	NA	NA	Yes	0.052	Yes	NA,NA	NA	NA
chr8:1951918	266945	INS	168	0.8427	0.6495	3	ARHGEF10(1.0958e-43,1.062)	ARHGEF10(1.0958e-43,1.062)	NA	NA	NA	NA	NA	NA	NA	No	NA	NA	No	0.692	Yes	NA,NA	NA	NA
chr8:1951921	266946	INS	56	0.8711	0.4411	1	ARHGEF10(1.0958e-43,1.062)	ARHGEF10(1.0958e-43,1.062)	NA	NA	NA	NA	NA	NA	NA	No	NA	NA	No	0.692	No	NA,NA	NA	NA
chr8:1953145	266947	INS	196	0.8038	0.6832	28	ARHGEF10(1.0958e-43,1.062)	ARHGEF10(1.0958e-43,1.062)	NA	NA	NA	NA	NA	NA	NA	No	NA	HGSVC,1KG-ONT	No	0.44	Yes	NA,NA	NA	NA
chr8:1953152	266948	DEL	196	0.9506	0.2028	168	ARHGEF10(1.0958e-43,1.062)	ARHGEF10(1.0958e-43,1.062)	NA	NA	NA	NA	NA	NA	NA	No	ID=8-1953145-1953341-TTTTATATTGTGAAGAAGGAAGCCGGGATCTCCGTCATTCCTTTCTGTATTTTATGTTGTGAAGAAGGAAGCCGGGATCTCCGTCGTTCCTTTCTGTA;MOTIFS=TTTTATATTGTGAAGAAGGAAGCCGGGATCTCCGTCATTCCTTTCTGTATTTTATGTTGTGAAGAAGGAAGCCGGGATCTCCGTCGTTCCTTTCTGTA;STRUC=(TTTTATATTGTGAAGAAGGAAGCCGGGATCTCCGTCATTCCTTTCTGTATTTTATGTTGTGAAGAAGGAAGCCGGGATCTCCGTCGTTCCTTTCTGTA)n	HPRC,HGSVC,1KG-ONT	Yes	1.118	Yes	NA,NA	NA	NA
chr8:1953182	266949	DEL	147	0.9496	0.1907	1021	ARHGEF10(1.0958e-43,1.062)	ARHGEF10(1.0958e-43,1.062)	NA	NA	NA	NA	NA	NA	NA	No	ID=8-1953145-1953341-TTTTATATTGTGAAGAAGGAAGCCGGGATCTCCGTCATTCCTTTCTGTATTTTATGTTGTGAAGAAGGAAGCCGGGATCTCCGTCGTTCCTTTCTGTA;MOTIFS=TTTTATATTGTGAAGAAGGAAGCCGGGATCTCCGTCATTCCTTTCTGTATTTTATGTTGTGAAGAAGGAAGCCGGGATCTCCGTCGTTCCTTTCTGTA;STRUC=(TTTTATATTGTGAAGAAGGAAGCCGGGATCTCCGTCATTCCTTTCTGTATTTTATGTTGTGAAGAAGGAAGCCGGGATCTCCGTCGTTCCTTTCTGTA)n	HPRC,HGSVC,1KG-ONT	Yes	0.921	Yes	NA,NA	NA	NA
chr8:1954944	266950	DEL	205	0.8831	0.6298	64	ARHGEF10(1.0958e-43,1.062)	ARHGEF10(1.0958e-43,1.062)	NA	NA	NA	NA	NA	NA	NA	No	NA	HPRC,HGSVC,1KG-ONT	No	0.048	Yes	NA,NA	NA	NA
chr8:1954952	266951	DEL	464	0.9662	0.1421	14	ARHGEF10(1.0958e-43,1.062)	ARHGEF10(1.0958e-43,1.062)	NA	NA	NA	NA	NA	NA	NA	No	NA	HPRC,HGSVC	No	0.035	Yes	NA,NA	NA	NA
chr8:1954960	266952	INS	52	0.9312	0.2797	140	ARHGEF10(1.0958e-43,1.062)	ARHGEF10(1.0958e-43,1.062)	NA	NA	NA	NA	NA	NA	NA	No	NA	HPRC,HGSVC	No	3.835	Yes	NA,NA	NA	NA
chr8:1954995	266953	DEL	102	0.8169	0.6324	41	ARHGEF10(1.0958e-43,1.062)	ARHGEF10(1.0958e-43,1.062)	NA	NA	NA	NA	NA	NA	NA	No	NA	NA	No	0.083	Yes	NA,NA	NA	NA
chr8:1955011	266954	DEL	569	0.8036	0.683	17	ARHGEF10(1.0958e-43,1.062)	ARHGEF10(1.0958e-43,1.062)	NA	NA	NA	NA	NA	NA	NA	No	NA	HPRC,HGSVC	No	0.178	Yes	NA,NA	NA	NA
chr8:1955034	266955	INS	208	0.8219	0.6572	83	ARHGEF10(1.0958e-43,1.062)	ARHGEF10(1.0958e-43,1.062)	NA	NA	NA	NA	NA	NA	NA	No	NA	HPRC,HGSVC,1KG-ONT	No	2.238	Yes	NA,NA	NA	NA
chr8:1955035	266956	INS	52	0.9093	0.316	5	ARHGEF10(1.0958e-43,1.062)	ARHGEF10(1.0958e-43,1.062)	NA	NA	NA	NA	NA	NA	NA	No	NA	HPRC,HGSVC	No	2.238	Yes	NA,NA	NA	NA
chr8:1955040	266957	INS	362	0.8992	0.3741	42	ARHGEF10(1.0958e-43,1.062)	ARHGEF10(1.0958e-43,1.062)	NA	NA	NA	NA	NA	NA	NA	No	NA	HPRC,HGSVC,1KG-ONT	No	2.238	Yes	NA,NA	NA	NA
chr8:1955055	266958	INS	51	0.9419	0.2492	2	ARHGEF10(1.0958e-43,1.062)	ARHGEF10(1.0958e-43,1.062)	NA	NA	NA	NA	NA	NA	NA	No	NA	HPRC,HGSVC	No	2.238	Yes	NA,NA	NA	NA
chr8:1955055	266959	DEL	51	0.7943	0.6937	273	ARHGEF10(1.0958e-43,1.062)	ARHGEF10(1.0958e-43,1.062)	NA	NA	NA	NA	NA	NA	NA	No	NA	HPRC,HGSVC,1KG-ONT	No	0.184	Yes	NA,NA	NA	NA
chr8:1955063	266960	DEL	154	0.8493	0.5504	174	ARHGEF10(1.0958e-43,1.062)	ARHGEF10(1.0958e-43,1.062)	NA	NA	NA	NA	NA	NA	NA	No	NA	HPRC,HGSVC,1KG-ONT	No	0.036	Yes	NA,NA	NA	NA
chr8:1955098	266961	INS	825	0.8404	0.5904	2	ARHGEF10(1.0958e-43,1.062)	ARHGEF10(1.0958e-43,1.062)	NA	NA	NA	NA	NA	NA	NA	No	NA	1KG-ONT	No	2.238	No	NA,NA	NA	NA
chr8:1955098	266962	INS	619	0.8698	0.4887	4	ARHGEF10(1.0958e-43,1.062)	ARHGEF10(1.0958e-43,1.062)	NA	NA	NA	NA	NA	NA	NA	No	NA	HPRC,HGSVC,1KG-ONT	No	2.238	Yes	NA,NA	NA	NA
chr8:1955106	266967	INS	206	0.8127	0.6895	50	ARHGEF10(1.0958e-43,1.062)	ARHGEF10(1.0958e-43,1.062)	NA	NA	NA	NA	NA	NA	NA	No	NA	HPRC,HGSVC,1KG-ONT	No	2.238	Yes	NA,NA	NA	NA
chr8:1955106	266969	INS	52	0.9359	0.4752	58	ARHGEF10(1.0958e-43,1.062)	ARHGEF10(1.0958e-43,1.062)	NA	NA	NA	NA	NA	NA	NA	No	NA	HPRC,HGSVC	No	2.238	Yes	NA,NA	NA	NA
chr8:1955106	266968	INS	155	0.8337	0.5992	38	ARHGEF10(1.0958e-43,1.062)	ARHGEF10(1.0958e-43,1.062)	NA	NA	NA	NA	NA	NA	NA	No	NA	HPRC,HGSVC,1KG-ONT	No	2.238	Yes	NA,NA	NA	NA
chr8:1955106	266966	INS	412	0.8826	0.4343	5	ARHGEF10(1.0958e-43,1.062)	ARHGEF10(1.0958e-43,1.062)	NA	NA	NA	NA	NA	NA	NA	No	NA	HPRC,HGSVC,1KG-ONT	No	2.238	Yes	NA,NA	NA	NA
chr8:1955106	266964	INS	103	0.8027	0.6975	58	ARHGEF10(1.0958e-43,1.062)	ARHGEF10(1.0958e-43,1.062)	NA	NA	NA	NA	NA	NA	NA	No	NA	HPRC,HGSVC,1KG-ONT	No	2.238	Yes	NA,NA	NA	NA
chr8:1955106	266963	INS	260	0.8529	0.5633	101	ARHGEF10(1.0958e-43,1.062)	ARHGEF10(1.0958e-43,1.062)	NA	NA	NA	NA	NA	NA	NA	No	NA	HPRC,HGSVC,1KG-ONT	No	2.238	Yes	NA,NA	NA	NA
chr8:1955114	266970	INS	258	0.828	0.657	7	ARHGEF10(1.0958e-43,1.062)	ARHGEF10(1.0958e-43,1.062)	NA	NA	NA	NA	NA	NA	NA	No	NA	HPRC,HGSVC,1KG-ONT	No	2.238	Yes	NA,NA	NA	NA
chr8:1955141	266971	INS	103	0.8481	0.6162	11	ARHGEF10(1.0958e-43,1.062)	ARHGEF10(1.0958e-43,1.062)	NA	NA	NA	NA	NA	NA	NA	No	NA	HPRC,HGSVC,1KG-ONT	No	2.238	Yes	NA,NA	NA	NA
chr8:1955149	266972	INS	364	0.8287	0.626	221	ARHGEF10(1.0958e-43,1.062)	ARHGEF10(1.0958e-43,1.062)	NA	NA	NA	NA	NA	NA	NA	No	NA	HPRC,HGSVC,1KG-ONT	No	2.238	Yes	NA,NA	NA	NA
chr8:1955149	266973	INS	520	0.9315	0.5123	7	ARHGEF10(1.0958e-43,1.062)	ARHGEF10(1.0958e-43,1.062)	NA	NA	NA	NA	NA	NA	NA	No	NA	HPRC,HGSVC,1KG-ONT	No	2.238	Yes	NA,NA	NA	NA
chr8:1955149	266974	INS	468	0.8271	0.6569	10	ARHGEF10(1.0958e-43,1.062)	ARHGEF10(1.0958e-43,1.062)	NA	NA	NA	NA	NA	NA	NA	No	NA	HPRC,HGSVC,1KG-ONT	No	2.238	Yes	NA,NA	NA	NA
chr8:1955149	266975	INS	312	0.8624	0.547	30	ARHGEF10(1.0958e-43,1.062)	ARHGEF10(1.0958e-43,1.062)	NA	NA	NA	NA	NA	NA	NA	No	NA	HPRC,HGSVC,1KG-ONT	No	2.238	Yes	NA,NA	NA	NA
chr8:1955149	266976	INS	53	0.8317	0.6236	1	ARHGEF10(1.0958e-43,1.062)	ARHGEF10(1.0958e-43,1.062)	NA	NA	NA	NA	NA	NA	NA	No	NA	HPRC,HGSVC	No	2.238	No	NA,NA	NA	NA
chr8:1955157	266977	INS	52	0.8942	0.3873	9	ARHGEF10(1.0958e-43,1.062)	ARHGEF10(1.0958e-43,1.062)	NA	NA	NA	NA	NA	NA	NA	No	NA	HPRC,HGSVC	No	2.238	Yes	NA,NA	NA	NA
chr8:1955157	266978	INS	312	0.938	0.2449	41	ARHGEF10(1.0958e-43,1.062)	ARHGEF10(1.0958e-43,1.062)	NA	NA	NA	NA	NA	NA	NA	No	NA	HPRC,HGSVC,1KG-ONT	No	2.238	Yes	NA,NA	NA	NA
chr8:1955165	266979	DEL	52	0.8262	0.6206	26	ARHGEF10(1.0958e-43,1.062)	ARHGEF10(1.0958e-43,1.062)	NA	NA	NA	NA	NA	NA	NA	No	NA	HPRC,HGSVC,1KG-ONT	No	0.037	Yes	NA,NA	NA	NA
chr8:1955241	266981	DEL	51	0.8299	0.6397	4	ARHGEF10(1.0958e-43,1.062)	ARHGEF10(1.0958e-43,1.062)	NA	NA	NA	NA	NA	NA	NA	No	NA	HPRC,HGSVC,1KG-ONT	No	0.085	No	NA,NA	NA	NA
chr8:1955264	266982	DEL	260	0.7984	0.6917	2	ARHGEF10(1.0958e-43,1.062)	ARHGEF10(1.0958e-43,1.062)	NA	NA	NA	NA	NA	NA	NA	No	NA	HPRC,HGSVC	No	0.058	No	NA,NA	NA	NA
chr8:1955292	266983	DEL	52	0.8692	0.5029	3	ARHGEF10(1.0958e-43,1.062)	ARHGEF10(1.0958e-43,1.062)	NA	NA	NA	NA	NA	NA	NA	No	NA	HPRC,HGSVC,1KG-ONT	No	0.083	No	NA,NA	NA	NA
chr8:1955312	266984	INS	416	0.8814	0.4163	19	ARHGEF10(1.0958e-43,1.062)	ARHGEF10(1.0958e-43,1.062)	NA	NA	NA	NA	NA	NA	NA	No	NA	HPRC,HGSVC,1KG-ONT	No	0.092	Yes	NA,NA	NA	NA
chr8:1955343	266985	INS	52	0.8666	0.497	18	ARHGEF10(1.0958e-43,1.062)	ARHGEF10(1.0958e-43,1.062)	NA	NA	NA	NA	NA	NA	NA	No	NA	HPRC,HGSVC	No	0.092	Yes	NA,NA	NA	NA
chr8:1955344	266986	INS	100	0.8873	0.3963	65	ARHGEF10(1.0958e-43,1.062)	ARHGEF10(1.0958e-43,1.062)	NA	NA	NA	NA	NA	NA	NA	No	NA	HPRC,HGSVC,1KG-ONT	No	0.092	Yes	NA,NA	NA	NA
chr8:1955356	266987	INS	208	0.8932	0.4961	3	ARHGEF10(1.0958e-43,1.062)	ARHGEF10(1.0958e-43,1.062)	NA	NA	NA	NA	NA	NA	NA	No	NA	HPRC,HGSVC,1KG-ONT	No	0.092	No	NA,NA	NA	NA
chr8:1955395	266988	INS	155	0.8429	0.5764	13	ARHGEF10(1.0958e-43,1.062)	ARHGEF10(1.0958e-43,1.062)	NA	NA	NA	NA	NA	NA	NA	No	NA	HPRC,HGSVC,1KG-ONT	No	0.09	Yes	NA,NA	NA	NA
chr8:1955424	266990	DEL	156	0.9186	0.3096	6	ARHGEF10(1.0958e-43,1.062)	ARHGEF10(1.0958e-43,1.062)	NA	NA	NA	NA	NA	NA	NA	No	NA	HPRC,HGSVC,1KG-ONT	No	0.067	Yes	NA,NA	NA	NA
chr8:1955424	266989	DEL	104	0.8169	0.6324	44	ARHGEF10(1.0958e-43,1.062)	ARHGEF10(1.0958e-43,1.062)	NA	NA	NA	NA	NA	NA	NA	No	NA	NA	No	0.046	Yes	NA,NA	NA	NA
chr8:1955435	266991	DEL	52	0.8759	0.4485	197	ARHGEF10(1.0958e-43,1.062)	ARHGEF10(1.0958e-43,1.062)	NA	NA	NA	NA	NA	NA	NA	No	NA	HPRC,HGSVC,1KG-ONT	No	0.065	Yes	NA,NA	NA	NA
chr8:1955439	266992	INS	52	0.8797	0.4397	9	ARHGEF10(1.0958e-43,1.062)	ARHGEF10(1.0958e-43,1.062)	NA	NA	NA	NA	NA	NA	NA	No	NA	HPRC,HGSVC	No	0.031	No	NA,NA	NA	NA
chr8:1968671	267001	INS	290	0.8611	0.5736	223	NA	NA	NA	NA	NA	NA	NA	NA	NA	No	ID=8-1968612-1968670-ATGTTTCAGATTTAAAACATCTATTTTAC,8-1968671-1969125-TGTTTCAGATTTAAAACATCTATTTTACA,8-1969152-1969253-ATAAATTTATATATAAAATATATATTT,8-1969307-1969430-TATTTATAAATTTTATATGGAAAATGTA,8-1969454-1969463-AT,8-1969493-1969545-TTTTATATTTTATATATAAATATATA,8-1969564-1969595-TATATATT,8-1969580-1969586-TA,8-1969588-1969597-TA,8-1969626-1969659-AAATCTAT,8-1969662-1969671-AT,8-1969674-1969692-ATATAA,8-1969719-1969729-AT;MOTIFS=ATATAA,TA,AT,ATAAATTTATATATAAAATATATATTT,TATTTATAAATTTTATATGGAAAATGTA,ATGTTTCAGATTTAAAACATCTATTTTAC,TATATATT,TTTTATATTTTATATATAAATATATA,AAATCTAT,TGTTTCAGATTTAAAACATCTATTTTACA;STRUC=<VC237534>	HPRC,HGSVC,1KG-ONT	No	1.997	Yes	NA,NA	NA	NA
chr8:1969152	267019	INS	170	0.819	0.665	2	NA	NA	NA	NA	NA	NA	NA	NA	NA	No	ID=8-1968612-1968670-ATGTTTCAGATTTAAAACATCTATTTTAC,8-1968671-1969125-TGTTTCAGATTTAAAACATCTATTTTACA,8-1969152-1969253-ATAAATTTATATATAAAATATATATTT,8-1969307-1969430-TATTTATAAATTTTATATGGAAAATGTA,8-1969454-1969463-AT,8-1969493-1969545-TTTTATATTTTATATATAAATATATA,8-1969564-1969595-TATATATT,8-1969580-1969586-TA,8-1969588-1969597-TA,8-1969626-1969659-AAATCTAT,8-1969662-1969671-AT,8-1969674-1969692-ATATAA,8-1969719-1969729-AT;MOTIFS=ATATAA,TA,AT,ATAAATTTATATATAAAATATATATTT,TATTTATAAATTTTATATGGAAAATGTA,ATGTTTCAGATTTAAAACATCTATTTTAC,TATATATT,TTTTATATTTTATATATAAATATATA,AAATCTAT,TGTTTCAGATTTAAAACATCTATTTTACA;STRUC=<VC237534>	HPRC,HGSVC	No	0.09	Yes	NA,NA	NA	NA
chr8:1969684	267031	INS	473	0.8355	0.589	688	NA	NA	NA	NA	NA	NA	NA	NA	NA	No	ID=8-1968612-1968670-ATGTTTCAGATTTAAAACATCTATTTTAC,8-1968671-1969125-TGTTTCAGATTTAAAACATCTATTTTACA,8-1969152-1969253-ATAAATTTATATATAAAATATATATTT,8-1969307-1969430-TATTTATAAATTTTATATGGAAAATGTA,8-1969454-1969463-AT,8-1969493-1969545-TTTTATATTTTATATATAAATATATA,8-1969564-1969595-TATATATT,8-1969580-1969586-TA,8-1969588-1969597-TA,8-1969626-1969659-AAATCTAT,8-1969662-1969671-AT,8-1969674-1969692-ATATAA,8-1969719-1969729-AT;MOTIFS=ATATAA,TA,AT,ATAAATTTATATATAAAATATATATTT,TATTTATAAATTTTATATGGAAAATGTA,ATGTTTCAGATTTAAAACATCTATTTTAC,TATATATT,TTTTATATTTTATATATAAATATATA,AAATCTAT,TGTTTCAGATTTAAAACATCTATTTTACA;STRUC=<VC237534>	HPRC,HGSVC,1KG-ONT	Yes	0.182	Yes	NA,NA	NA	NA
chr8:1969684	267034	INS	411	0.8036	0.6824	558	NA	NA	NA	NA	NA	NA	NA	NA	NA	No	ID=8-1968612-1968670-ATGTTTCAGATTTAAAACATCTATTTTAC,8-1968671-1969125-TGTTTCAGATTTAAAACATCTATTTTACA,8-1969152-1969253-ATAAATTTATATATAAAATATATATTT,8-1969307-1969430-TATTTATAAATTTTATATGGAAAATGTA,8-1969454-1969463-AT,8-1969493-1969545-TTTTATATTTTATATATAAATATATA,8-1969564-1969595-TATATATT,8-1969580-1969586-TA,8-1969588-1969597-TA,8-1969626-1969659-AAATCTAT,8-1969662-1969671-AT,8-1969674-1969692-ATATAA,8-1969719-1969729-AT;MOTIFS=ATATAA,TA,AT,ATAAATTTATATATAAAATATATATTT,TATTTATAAATTTTATATGGAAAATGTA,ATGTTTCAGATTTAAAACATCTATTTTAC,TATATATT,TTTTATATTTTATATATAAATATATA,AAATCTAT,TGTTTCAGATTTAAAACATCTATTTTACA;STRUC=<VC237534>	HPRC,HGSVC,1KG-ONT	Yes	0.182	Yes	NA,NA	NA	NA
chr8:1969684	267033	INS	466	0.8136	0.645	132	NA	NA	NA	NA	NA	NA	NA	NA	NA	No	ID=8-1968612-1968670-ATGTTTCAGATTTAAAACATCTATTTTAC,8-1968671-1969125-TGTTTCAGATTTAAAACATCTATTTTACA,8-1969152-1969253-ATAAATTTATATATAAAATATATATTT,8-1969307-1969430-TATTTATAAATTTTATATGGAAAATGTA,8-1969454-1969463-AT,8-1969493-1969545-TTTTATATTTTATATATAAATATATA,8-1969564-1969595-TATATATT,8-1969580-1969586-TA,8-1969588-1969597-TA,8-1969626-1969659-AAATCTAT,8-1969662-1969671-AT,8-1969674-1969692-ATATAA,8-1969719-1969729-AT;MOTIFS=ATATAA,TA,AT,ATAAATTTATATATAAAATATATATTT,TATTTATAAATTTTATATGGAAAATGTA,ATGTTTCAGATTTAAAACATCTATTTTAC,TATATATT,TTTTATATTTTATATATAAATATATA,AAATCTAT,TGTTTCAGATTTAAAACATCTATTTTACA;STRUC=<VC237534>	HPRC,HGSVC,1KG-ONT	Yes	0.182	Yes	NA,NA	NA	NA
chr8:1969684	267032	INS	433	0.9031	0.3656	165	NA	NA	NA	NA	NA	NA	NA	NA	NA	No	ID=8-1968612-1968670-ATGTTTCAGATTTAAAACATCTATTTTAC,8-1968671-1969125-TGTTTCAGATTTAAAACATCTATTTTACA,8-1969152-1969253-ATAAATTTATATATAAAATATATATTT,8-1969307-1969430-TATTTATAAATTTTATATGGAAAATGTA,8-1969454-1969463-AT,8-1969493-1969545-TTTTATATTTTATATATAAATATATA,8-1969564-1969595-TATATATT,8-1969580-1969586-TA,8-1969588-1969597-TA,8-1969626-1969659-AAATCTAT,8-1969662-1969671-AT,8-1969674-1969692-ATATAA,8-1969719-1969729-AT;MOTIFS=ATATAA,TA,AT,ATAAATTTATATATAAAATATATATTT,TATTTATAAATTTTATATGGAAAATGTA,ATGTTTCAGATTTAAAACATCTATTTTAC,TATATATT,TTTTATATTTTATATATAAATATATA,AAATCTAT,TGTTTCAGATTTAAAACATCTATTTTACA;STRUC=<VC237534>	HPRC,HGSVC,1KG-ONT	Yes	0.182	Yes	NA,NA	NA	NA
chr8:1974423	267035	DEL	53	0.8307	0.6117	13	KBTBD11(0.017064,1.949)	NA	NA	NA	NA	NA	NA	NA	NA	No	NA	HPRC,HGSVC,1KG-ONT	No	0.088	Yes	NA,NA	NA	NA
chr8:1978445	267036	INS	97	0.8123	0.657	1	KBTBD11(0.017064,1.949)	NA	NA	NA	NA	NA	NA	NA	NA	No	NA	NA	No	1.894	No	NA,NA	NA	NA
chr8:1990437	267038	DEL	396	0.8671	0.4779	13	KBTBD11(0.017064,1.949)	NA	NA	NA	NA	NA	NA	NA	NA	No	ID=8-1990481-1990601-CTTGGCGCCCTGTCCGGGTAGATGCTGCGGGGC,8-1990675-1990931-GGGCCTTGGCGCCCTGTCCGGGTAGGTGCTGCG;MOTIFS=CTTGGCGCCCTGTCCGGGTAGATGCTGCGGGGC,GGGCCTTGGCGCCCTGTCCGGGTAGGTGCTGCG;STRUC=<VC237536>	HGSVC,1KG-ONT	No	0.024	Yes	NA,NA	NA	NA
chr8:1990437	267037	DEL	363	0.8479	0.5829	45	KBTBD11(0.017064,1.949)	NA	NA	NA	NA	NA	NA	NA	NA	No	ID=8-1990481-1990601-CTTGGCGCCCTGTCCGGGTAGATGCTGCGGGGC,8-1990675-1990931-GGGCCTTGGCGCCCTGTCCGGGTAGGTGCTGCG;MOTIFS=CTTGGCGCCCTGTCCGGGTAGATGCTGCGGGGC,GGGCCTTGGCGCCCTGTCCGGGTAGGTGCTGCG;STRUC=<VC237536>	HPRC,HGSVC,1KG-ONT	No	0.021	Yes	NA,NA	NA	NA
chr8:1990481	267039	DEL	627	0.8062	0.6891	3	KBTBD11(0.017064,1.949)	NA	NA	NA	NA	NA	NA	NA	NA	No	ID=8-1990481-1990601-CTTGGCGCCCTGTCCGGGTAGATGCTGCGGGGC,8-1990675-1990931-GGGCCTTGGCGCCCTGTCCGGGTAGGTGCTGCG;MOTIFS=CTTGGCGCCCTGTCCGGGTAGATGCTGCGGGGC,GGGCCTTGGCGCCCTGTCCGGGTAGGTGCTGCG;STRUC=<VC237536>	1KG-ONT	No	0.048	No	NA,NA	NA	NA
chr8:1990536	267040	DEL	66	0.8654	0.4961	50	KBTBD11(0.017064,1.949)	NA	NA	NA	NA	NA	NA	NA	NA	No	ID=8-1990481-1990601-CTTGGCGCCCTGTCCGGGTAGATGCTGCGGGGC,8-1990675-1990931-GGGCCTTGGCGCCCTGTCCGGGTAGGTGCTGCG;MOTIFS=CTTGGCGCCCTGTCCGGGTAGATGCTGCGGGGC,GGGCCTTGGCGCCCTGTCCGGGTAGGTGCTGCG;STRUC=<VC237536>	HPRC,HGSVC,1KG-ONT	No	0.019	Yes	NA,NA	NA	NA
chr8:1990536	267041	DEL	297	0.8375	0.6041	4	KBTBD11(0.017064,1.949)	NA	NA	NA	NA	NA	NA	NA	NA	No	ID=8-1990481-1990601-CTTGGCGCCCTGTCCGGGTAGATGCTGCGGGGC,8-1990675-1990931-GGGCCTTGGCGCCCTGTCCGGGTAGGTGCTGCG;MOTIFS=CTTGGCGCCCTGTCCGGGTAGATGCTGCGGGGC,GGGCCTTGGCGCCCTGTCCGGGTAGGTGCTGCG;STRUC=<VC237536>	HPRC,HGSVC	No	0.021	No	NA,NA	NA	NA
chr8:1990543	267042	DEL	99	0.8114	0.6776	149	KBTBD11(0.017064,1.949)	NA	NA	NA	NA	NA	NA	NA	NA	No	ID=8-1990481-1990601-CTTGGCGCCCTGTCCGGGTAGATGCTGCGGGGC,8-1990675-1990931-GGGCCTTGGCGCCCTGTCCGGGTAGGTGCTGCG;MOTIFS=CTTGGCGCCCTGTCCGGGTAGATGCTGCGGGGC,GGGCCTTGGCGCCCTGTCCGGGTAGGTGCTGCG;STRUC=<VC237536>	HPRC,HGSVC,1KG-ONT	No	0.022	Yes	NA,NA	NA	NA
chr8:1990568	267046	INS	462	0.9395	0.3682	10	KBTBD11(0.017064,1.949)	NA	NA	NA	NA	NA	NA	NA	NA	No	ID=8-1990481-1990601-CTTGGCGCCCTGTCCGGGTAGATGCTGCGGGGC,8-1990675-1990931-GGGCCTTGGCGCCCTGTCCGGGTAGGTGCTGCG;MOTIFS=CTTGGCGCCCTGTCCGGGTAGATGCTGCGGGGC,GGGCCTTGGCGCCCTGTCCGGGTAGGTGCTGCG;STRUC=<VC237536>	HPRC,HGSVC,1KG-ONT	No	0.005	No	NA,NA	NA	NA
chr8:1990568	267043	INS	99	0.8482	0.5822	132	KBTBD11(0.017064,1.949)	NA	NA	NA	NA	NA	NA	NA	NA	No	ID=8-1990481-1990601-CTTGGCGCCCTGTCCGGGTAGATGCTGCGGGGC,8-1990675-1990931-GGGCCTTGGCGCCCTGTCCGGGTAGGTGCTGCG;MOTIFS=CTTGGCGCCCTGTCCGGGTAGATGCTGCGGGGC,GGGCCTTGGCGCCCTGTCCGGGTAGGTGCTGCG;STRUC=<VC237536>	HPRC,HGSVC,1KG-ONT	No	0.005	Yes	NA,NA	NA	NA
chr8:1990568	267044	INS	231	0.8042	0.6785	11	KBTBD11(0.017064,1.949)	NA	NA	NA	NA	NA	NA	NA	NA	No	ID=8-1990481-1990601-CTTGGCGCCCTGTCCGGGTAGATGCTGCGGGGC,8-1990675-1990931-GGGCCTTGGCGCCCTGTCCGGGTAGGTGCTGCG;MOTIFS=CTTGGCGCCCTGTCCGGGTAGATGCTGCGGGGC,GGGCCTTGGCGCCCTGTCCGGGTAGGTGCTGCG;STRUC=<VC237536>	HPRC,HGSVC,1KG-ONT	No	0.005	Yes	NA,NA	NA	NA
chr8:1990568	267045	INS	429	0.8663	0.4846	26	KBTBD11(0.017064,1.949)	NA	NA	NA	NA	NA	NA	NA	NA	No	ID=8-1990481-1990601-CTTGGCGCCCTGTCCGGGTAGATGCTGCGGGGC,8-1990675-1990931-GGGCCTTGGCGCCCTGTCCGGGTAGGTGCTGCG;MOTIFS=CTTGGCGCCCTGTCCGGGTAGATGCTGCGGGGC,GGGCCTTGGCGCCCTGTCCGGGTAGGTGCTGCG;STRUC=<VC237536>	HPRC,HGSVC,1KG-ONT	No	0.005	Yes	NA,NA	NA	NA
chr8:1990574	267047	INS	70	0.9071	0.3617	11	KBTBD11(0.017064,1.949)	NA	NA	NA	NA	NA	NA	NA	NA	No	ID=8-1990481-1990601-CTTGGCGCCCTGTCCGGGTAGATGCTGCGGGGC,8-1990675-1990931-GGGCCTTGGCGCCCTGTCCGGGTAGGTGCTGCG;MOTIFS=CTTGGCGCCCTGTCCGGGTAGATGCTGCGGGGC,GGGCCTTGGCGCCCTGTCCGGGTAGGTGCTGCG;STRUC=<VC237536>	HPRC,HGSVC,1KG-ONT	No	0.105	Yes	NA,NA	NA	NA
chr8:1990575	267048	DEL	495	0.8333	0.6116	4	KBTBD11(0.017064,1.949)	NA	NA	NA	NA	NA	NA	NA	NA	No	ID=8-1990481-1990601-CTTGGCGCCCTGTCCGGGTAGATGCTGCGGGGC,8-1990675-1990931-GGGCCTTGGCGCCCTGTCCGGGTAGGTGCTGCG;MOTIFS=CTTGGCGCCCTGTCCGGGTAGATGCTGCGGGGC,GGGCCTTGGCGCCCTGTCCGGGTAGGTGCTGCG;STRUC=<VC237536>	HGSVC,1KG-ONT	No	0.022	No	NA,NA	NA	NA
chr8:1990576	267049	INS	165	0.9065	0.5403	43	KBTBD11(0.017064,1.949)	NA	NA	NA	NA	NA	NA	NA	NA	No	ID=8-1990481-1990601-CTTGGCGCCCTGTCCGGGTAGATGCTGCGGGGC,8-1990675-1990931-GGGCCTTGGCGCCCTGTCCGGGTAGGTGCTGCG;MOTIFS=CTTGGCGCCCTGTCCGGGTAGATGCTGCGGGGC,GGGCCTTGGCGCCCTGTCCGGGTAGGTGCTGCG;STRUC=<VC237536>	HPRC,HGSVC	No	0.005	Yes	NA,NA	NA	NA
chr8:1990580	267051	INS	396	0.8236	0.6621	27	KBTBD11(0.017064,1.949)	NA	NA	NA	NA	NA	NA	NA	NA	No	ID=8-1990481-1990601-CTTGGCGCCCTGTCCGGGTAGATGCTGCGGGGC,8-1990675-1990931-GGGCCTTGGCGCCCTGTCCGGGTAGGTGCTGCG;MOTIFS=CTTGGCGCCCTGTCCGGGTAGATGCTGCGGGGC,GGGCCTTGGCGCCCTGTCCGGGTAGGTGCTGCG;STRUC=<VC237536>	HPRC,HGSVC,1KG-ONT	No	0.005	Yes	NA,NA	NA	NA
chr8:1990580	267050	INS	66	0.901	0.3501	355	KBTBD11(0.017064,1.949)	NA	NA	NA	NA	NA	NA	NA	NA	No	ID=8-1990481-1990601-CTTGGCGCCCTGTCCGGGTAGATGCTGCGGGGC,8-1990675-1990931-GGGCCTTGGCGCCCTGTCCGGGTAGGTGCTGCG;MOTIFS=CTTGGCGCCCTGTCCGGGTAGATGCTGCGGGGC,GGGCCTTGGCGCCCTGTCCGGGTAGGTGCTGCG;STRUC=<VC237536>	HPRC,HGSVC,1KG-ONT	No	0.005	Yes	NA,NA	NA	NA
chr8:1990630	267052	INS	561	0.8129	0.6567	12	KBTBD11(0.017064,1.949)	NA	NA	NA	NA	NA	NA	NA	NA	No	ID=8-1990481-1990601-CTTGGCGCCCTGTCCGGGTAGATGCTGCGGGGC,8-1990675-1990931-GGGCCTTGGCGCCCTGTCCGGGTAGGTGCTGCG;MOTIFS=CTTGGCGCCCTGTCCGGGTAGATGCTGCGGGGC,GGGCCTTGGCGCCCTGTCCGGGTAGGTGCTGCG;STRUC=<VC237536>	HPRC,1KG-ONT	No	0.005	Yes	NA,NA	NA	NA
chr8:1990642	267053	INS	132	0.8328	0.6038	11	KBTBD11(0.017064,1.949)	NA	NA	NA	NA	NA	NA	NA	NA	No	ID=8-1990481-1990601-CTTGGCGCCCTGTCCGGGTAGATGCTGCGGGGC,8-1990675-1990931-GGGCCTTGGCGCCCTGTCCGGGTAGGTGCTGCG;MOTIFS=CTTGGCGCCCTGTCCGGGTAGATGCTGCGGGGC,GGGCCTTGGCGCCCTGTCCGGGTAGGTGCTGCG;STRUC=<VC237536>	HPRC,HGSVC,1KG-ONT	No	0.005	Yes	NA,NA	NA	NA
chr8:1990645	267054	DEL	165	0.8272	0.6279	153	KBTBD11(0.017064,1.949)	NA	NA	NA	NA	NA	NA	NA	NA	No	ID=8-1990481-1990601-CTTGGCGCCCTGTCCGGGTAGATGCTGCGGGGC,8-1990675-1990931-GGGCCTTGGCGCCCTGTCCGGGTAGGTGCTGCG;MOTIFS=CTTGGCGCCCTGTCCGGGTAGATGCTGCGGGGC,GGGCCTTGGCGCCCTGTCCGGGTAGGTGCTGCG;STRUC=<VC237536>	HPRC,HGSVC,1KG-ONT	No	0.024	Yes	NA,NA	NA	NA
chr8:1990668	267055	DEL	264	0.8087	0.6663	7	KBTBD11(0.017064,1.949)	NA	NA	NA	NA	NA	NA	NA	NA	No	ID=8-1990481-1990601-CTTGGCGCCCTGTCCGGGTAGATGCTGCGGGGC,8-1990675-1990931-GGGCCTTGGCGCCCTGTCCGGGTAGGTGCTGCG;MOTIFS=CTTGGCGCCCTGTCCGGGTAGATGCTGCGGGGC,GGGCCTTGGCGCCCTGTCCGGGTAGGTGCTGCG;STRUC=<VC237536>	HPRC,HGSVC	No	0.023	No	NA,NA	NA	NA
chr8:1990683	267056	INS	102	0.8099	0.6852	8	KBTBD11(0.017064,1.949)	NA	NA	NA	NA	NA	NA	NA	NA	No	ID=8-1990481-1990601-CTTGGCGCCCTGTCCGGGTAGATGCTGCGGGGC,8-1990675-1990931-GGGCCTTGGCGCCCTGTCCGGGTAGGTGCTGCG;MOTIFS=CTTGGCGCCCTGTCCGGGTAGATGCTGCGGGGC,GGGCCTTGGCGCCCTGTCCGGGTAGGTGCTGCG;STRUC=<VC237536>	HPRC,HGSVC,1KG-ONT	No	0.005	No	NA,NA	NA	NA
chr8:1990708	267057	DEL	330	0.9038	0.3793	19	KBTBD11(0.017064,1.949)	NA	NA	NA	NA	NA	NA	NA	NA	No	ID=8-1990481-1990601-CTTGGCGCCCTGTCCGGGTAGATGCTGCGGGGC,8-1990675-1990931-GGGCCTTGGCGCCCTGTCCGGGTAGGTGCTGCG;MOTIFS=CTTGGCGCCCTGTCCGGGTAGATGCTGCGGGGC,GGGCCTTGGCGCCCTGTCCGGGTAGGTGCTGCG;STRUC=<VC237536>	HPRC,HGSVC	No	0.017	No	NA,NA	NA	NA
chr8:1990805	267058	DEL	198	0.8768	0.456	284	KBTBD11(0.017064,1.949)	NA	NA	NA	NA	NA	NA	NA	NA	No	ID=8-1990481-1990601-CTTGGCGCCCTGTCCGGGTAGATGCTGCGGGGC,8-1990675-1990931-GGGCCTTGGCGCCCTGTCCGGGTAGGTGCTGCG;MOTIFS=CTTGGCGCCCTGTCCGGGTAGATGCTGCGGGGC,GGGCCTTGGCGCCCTGTCCGGGTAGGTGCTGCG;STRUC=<VC237536>	HPRC,HGSVC	No	0.017	Yes	NA,NA	NA	NA
chr8:1990807	267060	DEL	231	0.8609	0.5582	38	KBTBD11(0.017064,1.949)	NA	NA	NA	NA	NA	NA	NA	NA	No	ID=8-1990481-1990601-CTTGGCGCCCTGTCCGGGTAGATGCTGCGGGGC,8-1990675-1990931-GGGCCTTGGCGCCCTGTCCGGGTAGGTGCTGCG;MOTIFS=CTTGGCGCCCTGTCCGGGTAGATGCTGCGGGGC,GGGCCTTGGCGCCCTGTCCGGGTAGGTGCTGCG;STRUC=<VC237536>	HPRC,HGSVC	No	0.017	No	NA,NA	NA	NA
chr8:1990807	267059	INS	264	0.8013	0.6832	40	KBTBD11(0.017064,1.949)	NA	NA	NA	NA	NA	NA	NA	NA	No	ID=8-1990481-1990601-CTTGGCGCCCTGTCCGGGTAGATGCTGCGGGGC,8-1990675-1990931-GGGCCTTGGCGCCCTGTCCGGGTAGGTGCTGCG;MOTIFS=CTTGGCGCCCTGTCCGGGTAGATGCTGCGGGGC,GGGCCTTGGCGCCCTGTCCGGGTAGGTGCTGCG;STRUC=<VC237536>	HPRC,HGSVC,1KG-ONT	No	0.044	Yes	NA,NA	NA	NA
chr8:1990811	267062	INS	297	0.8628	0.4727	54	KBTBD11(0.017064,1.949)	NA	NA	NA	NA	NA	NA	NA	NA	No	ID=8-1990481-1990601-CTTGGCGCCCTGTCCGGGTAGATGCTGCGGGGC,8-1990675-1990931-GGGCCTTGGCGCCCTGTCCGGGTAGGTGCTGCG;MOTIFS=CTTGGCGCCCTGTCCGGGTAGATGCTGCGGGGC,GGGCCTTGGCGCCCTGTCCGGGTAGGTGCTGCG;STRUC=<VC237536>	HPRC,HGSVC,1KG-ONT	No	0.044	Yes	NA,NA	NA	NA
chr8:1990811	267061	INS	198	0.8165	0.6786	15	KBTBD11(0.017064,1.949)	NA	NA	NA	NA	NA	NA	NA	NA	No	ID=8-1990481-1990601-CTTGGCGCCCTGTCCGGGTAGATGCTGCGGGGC,8-1990675-1990931-GGGCCTTGGCGCCCTGTCCGGGTAGGTGCTGCG;MOTIFS=CTTGGCGCCCTGTCCGGGTAGATGCTGCGGGGC,GGGCCTTGGCGCCCTGTCCGGGTAGGTGCTGCG;STRUC=<VC237536>	HPRC,HGSVC,1KG-ONT	No	0.044	Yes	NA,NA	NA	NA
chr8:1990818	267063	INS	70	0.8256	0.6339	2	KBTBD11(0.017064,1.949)	NA	NA	NA	NA	NA	NA	NA	NA	No	ID=8-1990481-1990601-CTTGGCGCCCTGTCCGGGTAGATGCTGCGGGGC,8-1990675-1990931-GGGCCTTGGCGCCCTGTCCGGGTAGGTGCTGCG;MOTIFS=CTTGGCGCCCTGTCCGGGTAGATGCTGCGGGGC,GGGCCTTGGCGCCCTGTCCGGGTAGGTGCTGCG;STRUC=<VC237536>	HPRC,HGSVC,1KG-ONT	No	0.044	No	NA,NA	NA	NA
chr8:1990839	267064	INS	623	0.8416	0.5849	4	KBTBD11(0.017064,1.949)	NA	NA	NA	NA	NA	NA	NA	NA	No	ID=8-1990481-1990601-CTTGGCGCCCTGTCCGGGTAGATGCTGCGGGGC,8-1990675-1990931-GGGCCTTGGCGCCCTGTCCGGGTAGGTGCTGCG;MOTIFS=CTTGGCGCCCTGTCCGGGTAGATGCTGCGGGGC,GGGCCTTGGCGCCCTGTCCGGGTAGGTGCTGCG;STRUC=<VC237536>	HPRC	No	0.044	Yes	NA,NA	NA	NA
chr8:1990884	267065	INS	66	0.8319	0.6289	39	KBTBD11(0.017064,1.949)	NA	NA	NA	NA	NA	NA	NA	NA	No	ID=8-1990481-1990601-CTTGGCGCCCTGTCCGGGTAGATGCTGCGGGGC,8-1990675-1990931-GGGCCTTGGCGCCCTGTCCGGGTAGGTGCTGCG;MOTIFS=CTTGGCGCCCTGTCCGGGTAGATGCTGCGGGGC,GGGCCTTGGCGCCCTGTCCGGGTAGGTGCTGCG;STRUC=<VC237536>	HPRC,HGSVC,1KG-ONT	No	0.044	Yes	NA,NA	NA	NA
chr8:1990905	267066	INS	70	0.8501	0.5632	18	KBTBD11(0.017064,1.949)	NA	NA	NA	NA	NA	NA	NA	NA	No	ID=8-1990481-1990601-CTTGGCGCCCTGTCCGGGTAGATGCTGCGGGGC,8-1990675-1990931-GGGCCTTGGCGCCCTGTCCGGGTAGGTGCTGCG;MOTIFS=CTTGGCGCCCTGTCCGGGTAGATGCTGCGGGGC,GGGCCTTGGCGCCCTGTCCGGGTAGGTGCTGCG;STRUC=<VC237536>	HPRC,HGSVC,1KG-ONT	No	0.043	Yes	NA,NA	NA	NA
chr8:1990906	267067	DEL	132	0.8784	0.4581	71	KBTBD11(0.017064,1.949)	NA	NA	NA	NA	NA	NA	NA	NA	No	ID=8-1990481-1990601-CTTGGCGCCCTGTCCGGGTAGATGCTGCGGGGC,8-1990675-1990931-GGGCCTTGGCGCCCTGTCCGGGTAGGTGCTGCG;MOTIFS=CTTGGCGCCCTGTCCGGGTAGATGCTGCGGGGC,GGGCCTTGGCGCCCTGTCCGGGTAGGTGCTGCG;STRUC=<VC237536>	HPRC,HGSVC,1KG-ONT	No	0.02	No	NA,NA	NA	NA
chr8:1990965	267069	DEL	99	0.8381	0.5799	67	KBTBD11(0.017064,1.949)	NA	NA	NA	NA	NA	NA	NA	NA	No	ID=8-1990481-1990601-CTTGGCGCCCTGTCCGGGTAGATGCTGCGGGGC,8-1990675-1990931-GGGCCTTGGCGCCCTGTCCGGGTAGGTGCTGCG;MOTIFS=CTTGGCGCCCTGTCCGGGTAGATGCTGCGGGGC,GGGCCTTGGCGCCCTGTCCGGGTAGGTGCTGCG;STRUC=<VC237536>	HPRC,HGSVC,1KG-ONT	No	0.021	No	NA,NA	NA	NA
chr8:1990965	267068	INS	363	0.8623	0.5107	9	KBTBD11(0.017064,1.949)	NA	NA	NA	NA	NA	NA	NA	NA	No	ID=8-1990481-1990601-CTTGGCGCCCTGTCCGGGTAGATGCTGCGGGGC,8-1990675-1990931-GGGCCTTGGCGCCCTGTCCGGGTAGGTGCTGCG;MOTIFS=CTTGGCGCCCTGTCCGGGTAGATGCTGCGGGGC,GGGCCTTGGCGCCCTGTCCGGGTAGGTGCTGCG;STRUC=<VC237536>	HPRC,HGSVC,1KG-ONT	No	0.044	Yes	NA,NA	NA	NA
chr8:1990972	267070	DEL	66	0.7909	0.6971	15	KBTBD11(0.017064,1.949)	NA	NA	NA	NA	NA	NA	NA	NA	No	ID=8-1990481-1990601-CTTGGCGCCCTGTCCGGGTAGATGCTGCGGGGC,8-1990675-1990931-GGGCCTTGGCGCCCTGTCCGGGTAGGTGCTGCG;MOTIFS=CTTGGCGCCCTGTCCGGGTAGATGCTGCGGGGC,GGGCCTTGGCGCCCTGTCCGGGTAGGTGCTGCG;STRUC=<VC237536>	HPRC,HGSVC,1KG-ONT	No	0.021	No	NA,NA	NA	NA
chr8:1991004	267071	INS	328	0.8154	0.653	7	KBTBD11(0.017064,1.949)	NA	NA	NA	NA	NA	NA	NA	NA	No	ID=8-1990481-1990601-CTTGGCGCCCTGTCCGGGTAGATGCTGCGGGGC,8-1990675-1990931-GGGCCTTGGCGCCCTGTCCGGGTAGGTGCTGCG;MOTIFS=CTTGGCGCCCTGTCCGGGTAGATGCTGCGGGGC,GGGCCTTGGCGCCCTGTCCGGGTAGGTGCTGCG;STRUC=<VC237536>	HPRC,HGSVC,1KG-ONT	No	0.155	Yes	NA,NA	NA	NA
chr8:1991005	267072	INS	62	0.8136	0.6866	4	KBTBD11(0.017064,1.949)	NA	NA	NA	NA	NA	NA	NA	NA	No	ID=8-1990481-1990601-CTTGGCGCCCTGTCCGGGTAGATGCTGCGGGGC,8-1990675-1990931-GGGCCTTGGCGCCCTGTCCGGGTAGGTGCTGCG;MOTIFS=CTTGGCGCCCTGTCCGGGTAGATGCTGCGGGGC,GGGCCTTGGCGCCCTGTCCGGGTAGGTGCTGCG;STRUC=<VC237536>	HPRC,HGSVC,1KG-ONT	No	0.155	No	NA,NA	NA	NA
chr8:1991038	267073	INS	66	0.8579	0.5322	128	KBTBD11(0.017064,1.949)	NA	NA	NA	NA	NA	NA	NA	NA	No	ID=8-1990481-1990601-CTTGGCGCCCTGTCCGGGTAGATGCTGCGGGGC,8-1990675-1990931-GGGCCTTGGCGCCCTGTCCGGGTAGGTGCTGCG;MOTIFS=CTTGGCGCCCTGTCCGGGTAGATGCTGCGGGGC,GGGCCTTGGCGCCCTGTCCGGGTAGGTGCTGCG;STRUC=<VC237536>	HPRC,HGSVC,1KG-ONT	No	0.155	Yes	NA,NA	NA	NA
chr8:1991038	267074	INS	99	0.8376	0.6022	119	KBTBD11(0.017064,1.949)	NA	NA	NA	NA	NA	NA	NA	NA	No	ID=8-1990481-1990601-CTTGGCGCCCTGTCCGGGTAGATGCTGCGGGGC,8-1990675-1990931-GGGCCTTGGCGCCCTGTCCGGGTAGGTGCTGCG;MOTIFS=CTTGGCGCCCTGTCCGGGTAGATGCTGCGGGGC,GGGCCTTGGCGCCCTGTCCGGGTAGGTGCTGCG;STRUC=<VC237536>	HPRC,HGSVC,1KG-ONT	No	0.155	Yes	NA,NA	NA	NA
chr8:1991267	267075	INS	95	0.8105	0.6888	1	KBTBD11(0.017064,1.949)	NA	NA	NA	NA	NA	NA	NA	NA	No	NA	HGSVC	No	0.155	No	NA,NA	NA	NA
chr8:1991529	267076	DEL	2763	0.8188	0.6509	20	KBTBD11(0.017064,1.949)	NA	NA	NA	NA	NA	NA	NA	enhancer	No	ID=8-1992605-1992616-A;MOTIFS=A;STRUC=<TR3563939>,ID=8-1992831-1992842-T;MOTIFS=T;STRUC=<TR3563940>,ID=8-1993109-1993118-T;MOTIFS=T;STRUC=<TR3563941>,ID=8-1993309-1993321-CATC,8-1993363-1993394-TCCG,8-1993391-1993423-TCCA,8-1993420-1993435-CCAC,8-1993432-1993445-CCAT,8-1993483-1993495-TCCG,8-1993495-1993519-TCCA,8-1993528-1993559-CCAC,8-1993556-1993591-CCAT;MOTIFS=CCAC,CCAT,TCCG,CATC,TCCA;STRUC=<VC237537>,ID=8-1993922-1993959-AC;MOTIFS=AC;STRUC=<TR3563942>	HGSVC	Yes	0.376	Yes	NA,NA	NA	NA
chr8:1993309	267077	DEL	88	0.9423	0.2465	1	KBTBD11(0.017064,1.949)	NA	NA	NA	NA	NA	NA	NA	NA	No	ID=8-1993309-1993321-CATC,8-1993363-1993394-TCCG,8-1993391-1993423-TCCA,8-1993420-1993435-CCAC,8-1993432-1993445-CCAT,8-1993483-1993495-TCCG,8-1993495-1993519-TCCA,8-1993528-1993559-CCAC,8-1993556-1993591-CCAT;MOTIFS=CCAC,CCAT,TCCG,CATC,TCCA;STRUC=<VC237537>	NA	No	0.041	No	NA,NA	NA	NA
chr8:2001728	267078	DEL	136	0.9289	0.2866	1	KBTBD11(0.017064,1.949)	NA	NA	NA	KBTBD11(0.017064,1.949)	NA	NA	NA	NA	No	NA	NA	No	14.93	No	NA,NA	NA	NA
chr8:2004253	267079	DEL	417	0.8077	0.6677	1	KBTBD11(0.017064,1.949)	NA	NA	NA	NA	NA	NA	NA	enhancer	No	NA	NA	Yes	4.213	No	NA,NA	NA	NA
chr8:2008027	267080	DEL	180	0.8082	0.6988	2	NA	NA	NA	NA	NA	NA	NA	NA	NA	No	NA	NA	No	1.377	Yes	NA,NA	NA	NA
chr8:2008073	267081	DEL	59	0.8657	0.48	89	NA	NA	NA	NA	NA	NA	NA	NA	NA	No	NA	HPRC,HGSVC,1KG-ONT	No	1.993	Yes	NA,NA	NA	NA
chr8:2008141	267082	INS	62	0.8968	0.3728	1	NA	NA	NA	NA	NA	NA	NA	NA	NA	No	NA	NA	No	0.135	No	NA,NA	NA	NA
chr8:2008151	267083	INS	121	0.8613	0.5196	2	NA	NA	NA	NA	NA	NA	NA	NA	NA	No	NA	HPRC,1KG-ONT	No	2.095	No	NA,NA	NA	NA
chr8:2008217	267084	DEL	60	0.879	0.4346	1	NA	NA	NA	NA	NA	NA	NA	NA	NA	No	NA	HPRC,HGSVC,1KG-ONT	No	2.391	No	NA,NA	NA	NA
chr8:2008248	267085	INS	90	0.8631	0.5468	2	NA	NA	NA	NA	NA	NA	NA	NA	NA	No	NA	HPRC,1KG-ONT	No	0.135	Yes	NA,NA	NA	NA
chr8:2009641	267086	INS	89	0.8948	0.3739	3	NA	NA	NA	NA	NA	NA	NA	NA	NA	No	NA	HPRC,1KG-ONT	No	2.153	No	NA,NA	NA	NA
chr8:2009680	267087	DEL	90	0.9147	0.3199	35	NA	NA	NA	NA	NA	NA	NA	NA	NA	No	NA	HPRC,HGSVC,1KG-ONT	No	0.187	Yes	NA,NA	NA	NA
chr8:2010870	267088	INS	57	0.8721	0.4573	13	NA	NA	NA	NA	NA	NA	NA	NA	NA	No	NA	1KG-ONT	No	1.862	Yes	NA,NA	NA	NA
chr8:2010934	267089	INS	58	0.8827	0.4124	4	NA	NA	NA	NA	NA	NA	NA	NA	NA	No	NA	1KG-ONT	No	1.862	Yes	NA,NA	NA	NA
chr8:2013557	267090	INS	59	0.8588	0.5349	7	NA	NA	NA	NA	NA	NA	NA	NA	NA	No	NA	NA	No	0.469	Yes	NA,NA	NA	NA
chr8:2027629	267091	INS	6082	0.9547	0.1997	4	NA	NA	NA	NA	NA	NA	NA	NA	NA	No	ID=8-2027626-2027636-AAT;MOTIFS=AAT;STRUC=<TR3563988>	1KG-ONT	Yes	1.997	Yes	NA,NA	NA	NA
chr8:2029637	267092	DEL	74	0.8788	0.4353	73	NA	NA	NA	NA	NA	NA	NA	NA	NA	No	ID=8-2029630-2029639-GT;MOTIFS=GT;STRUC=<TR3563999>,ID=8-2029706-2029721-ATGC;MOTIFS=ATGC;STRUC=<TR3564000>	HPRC,HGSVC	No	0.606	Yes	NA,NA	NA	NA
chr8:2032423	267094	DEL	50	0.9094	0.3481	6	NA	NA	NA	NA	NA	NA	NA	NA	NA	No	ID=8-2032302-2032322-GAGGCT,8-2032416-2032472-AT,8-2032478-2032511-AC;MOTIFS=AC,AT,GAGGCT;STRUC=<VC237539>	HGSVC	Yes	0.161	Yes	NA,NA	NA	NA
chr8:2032428	267095	DEL	56	0.8426	0.5957	6	NA	NA	NA	NA	NA	NA	NA	NA	NA	No	ID=8-2032302-2032322-GAGGCT,8-2032416-2032472-AT,8-2032478-2032511-AC;MOTIFS=AC,AT,GAGGCT;STRUC=<VC237539>	HGSVC	Yes	0.149	Yes	NA,NA	NA	NA
chr8:2054945	267096	DEL	190	0.9584	0.1632	229	MYOM2(1.9367e-107,1.464)	NA	NA	NA	NA	NA	NA	NA	NA	No	ID=8-2054879-2054925-ACCTGGATACTGGGGAACCAAGT,8-2054935-2054983-TGGGGGAACCAAGTACCTGGATAC;MOTIFS=ACCTGGATACTGGGGAACCAAGT,TGGGGGAACCAAGTACCTGGATAC;STRUC=<VC237544>	HPRC,HGSVC,1KG-ONT	No	3.615	Yes	NA,NA	NA	NA
chr8:2054961	267097	DEL	70	0.9651	0.1571	11	MYOM2(1.9367e-107,1.464)	NA	NA	NA	NA	NA	NA	NA	NA	No	ID=8-2054879-2054925-ACCTGGATACTGGGGAACCAAGT,8-2054935-2054983-TGGGGGAACCAAGTACCTGGATAC;MOTIFS=ACCTGGATACTGGGGAACCAAGT,TGGGGGAACCAAGTACCTGGATAC;STRUC=<VC237544>	HPRC,HGSVC,1KG-ONT	No	3.185	No	NA,NA	NA	NA
chr8:2054978	267098	INS	71	0.8413	0.6102	5	MYOM2(1.9367e-107,1.464)	NA	NA	NA	NA	NA	NA	NA	NA	No	ID=8-2054879-2054925-ACCTGGATACTGGGGAACCAAGT,8-2054935-2054983-TGGGGGAACCAAGTACCTGGATAC;MOTIFS=ACCTGGATACTGGGGAACCAAGT,TGGGGGAACCAAGTACCTGGATAC;STRUC=<VC237544>	NA	No	0.142	No	NA,NA	NA	NA
chr8:2055063	267099	DEL	72	0.8473	0.5495	663	MYOM2(1.9367e-107,1.464)	NA	NA	NA	NA	NA	NA	NA	NA	No	ID=8-2054879-2054925-ACCTGGATACTGGGGAACCAAGT,8-2054935-2054983-TGGGGGAACCAAGTACCTGGATAC;MOTIFS=ACCTGGATACTGGGGAACCAAGT,TGGGGGAACCAAGTACCTGGATAC;STRUC=<VC237544>	HPRC,HGSVC,1KG-ONT	No	4.337	Yes	NA,NA	NA	NA
chr8:2055063	267100	DEL	96	0.8295	0.6404	4	MYOM2(1.9367e-107,1.464)	NA	NA	NA	NA	NA	NA	NA	NA	No	ID=8-2054879-2054925-ACCTGGATACTGGGGAACCAAGT,8-2054935-2054983-TGGGGGAACCAAGTACCTGGATAC;MOTIFS=ACCTGGATACTGGGGAACCAAGT,TGGGGGAACCAAGTACCTGGATAC;STRUC=<VC237544>	HPRC,HGSVC,1KG-ONT	No	4.415	Yes	NA,NA	NA	NA
chr8:2068317	267101	DEL	92	0.8714	0.4677	1	MYOM2(1.9367e-107,1.464)	NA	NA	NA	NA	NA	NA	NA	NA	No	NA	NA	No	0.097	No	NA,NA	NA	NA
chr8:2068449	267102	INS	92	0.862	0.5144	4	MYOM2(1.9367e-107,1.464)	NA	NA	NA	NA	NA	NA	NA	NA	No	NA	NA	No	0.148	Yes	NA,NA	NA	NA
chr8:2072123	267103	INS	130	0.8766	0.4621	1	MYOM2(1.9367e-107,1.464)	NA	NA	NA	NA	NA	NA	NA	NA	No	NA	NA	No	1.832	No	NA,NA	NA	NA
chr8:2080818	267104	INS	207	0.825	0.6584	2	MYOM2(1.9367e-107,1.464)	NA	NA	NA	NA	NA	NA	NA	NA	No	NA	HPRC,HGSVC,1KG-ONT	No	0.02	Yes	NA,NA	NA	NA
chr8:2080818	267105	DEL	52	0.88	0.4431	2	MYOM2(1.9367e-107,1.464)	NA	NA	NA	NA	NA	NA	NA	NA	No	NA	HPRC,HGSVC,1KG-ONT	No	0.084	No	NA,NA	NA	NA
chr8:2081008	267106	INS	52	0.8922	0.3829	500	MYOM2(1.9367e-107,1.464)	NA	NA	NA	NA	NA	NA	NA	NA	No	NA	HPRC,HGSVC,1KG-ONT	No	0.035	Yes	NA,NA	NA	NA
chr8:2081020	267107	DEL	155	0.8273	0.6168	199	MYOM2(1.9367e-107,1.464)	NA	NA	NA	NA	NA	NA	NA	NA	No	ID=8-2081114-2081218-TTGGTTCTGGCCTGCGGGAGGAACAGGCAGCCCAGCCCGTGTAGAATGAGGT;MOTIFS=TTGGTTCTGGCCTGCGGGAGGAACAGGCAGCCCAGCCCGTGTAGAATGAGGT;STRUC=(TTGGTTCTGGCCTGCGGGAGGAACAGGCAGCCCAGCCCGTGTAGAATGAGGT)n	NA	No	0.076	Yes	NA,NA	NA	NA
chr8:2081027	267108	INS	55	0.9309	0.2885	3	MYOM2(1.9367e-107,1.464)	NA	NA	NA	NA	NA	NA	NA	NA	No	NA	HPRC,HGSVC,1KG-ONT	No	0.002	Yes	NA,NA	NA	NA
chr8:2081045	267109	INS	55	0.8039	0.6759	20	MYOM2(1.9367e-107,1.464)	NA	NA	NA	NA	NA	NA	NA	NA	No	ID=8-2081114-2081218-TTGGTTCTGGCCTGCGGGAGGAACAGGCAGCCCAGCCCGTGTAGAATGAGGT;MOTIFS=TTGGTTCTGGCCTGCGGGAGGAACAGGCAGCCCAGCCCGTGTAGAATGAGGT;STRUC=(TTGGTTCTGGCCTGCGGGAGGAACAGGCAGCCCAGCCCGTGTAGAATGAGGT)n	HPRC,HGSVC,1KG-ONT	No	0.002	Yes	NA,NA	NA	NA
chr8:2081050	267110	DEL	310	0.9784	0.0826	151	MYOM2(1.9367e-107,1.464)	NA	NA	NA	NA	NA	NA	NA	NA	No	ID=8-2081114-2081218-TTGGTTCTGGCCTGCGGGAGGAACAGGCAGCCCAGCCCGTGTAGAATGAGGT;MOTIFS=TTGGTTCTGGCCTGCGGGAGGAACAGGCAGCCCAGCCCGTGTAGAATGAGGT;STRUC=(TTGGTTCTGGCCTGCGGGAGGAACAGGCAGCCCAGCCCGTGTAGAATGAGGT)n	HPRC,HGSVC,1KG-ONT	No	0.821	Yes	NA,NA	NA	NA
chr8:2081114	267111	INS	52	0.8333	0.6324	31	MYOM2(1.9367e-107,1.464)	NA	NA	NA	NA	NA	NA	NA	NA	No	ID=8-2081114-2081218-TTGGTTCTGGCCTGCGGGAGGAACAGGCAGCCCAGCCCGTGTAGAATGAGGT;MOTIFS=TTGGTTCTGGCCTGCGGGAGGAACAGGCAGCCCAGCCCGTGTAGAATGAGGT;STRUC=(TTGGTTCTGGCCTGCGGGAGGAACAGGCAGCCCAGCCCGTGTAGAATGAGGT)n	HPRC,HGSVC,1KG-ONT	No	0.032	Yes	NA,NA	NA	NA
chr8:2081116	267112	DEL	103	0.8665	0.4805	179	MYOM2(1.9367e-107,1.464)	NA	NA	NA	NA	NA	NA	NA	NA	No	ID=8-2081114-2081218-TTGGTTCTGGCCTGCGGGAGGAACAGGCAGCCCAGCCCGTGTAGAATGAGGT;MOTIFS=TTGGTTCTGGCCTGCGGGAGGAACAGGCAGCCCAGCCCGTGTAGAATGAGGT;STRUC=(TTGGTTCTGGCCTGCGGGAGGAACAGGCAGCCCAGCCCGTGTAGAATGAGGT)n	HPRC,HGSVC,1KG-ONT	No	0.097	Yes	NA,NA	NA	NA
chr8:2081153	267113	DEL	207	0.8167	0.645	12	MYOM2(1.9367e-107,1.464)	NA	NA	NA	NA	NA	NA	NA	NA	No	ID=8-2081114-2081218-TTGGTTCTGGCCTGCGGGAGGAACAGGCAGCCCAGCCCGTGTAGAATGAGGT;MOTIFS=TTGGTTCTGGCCTGCGGGAGGAACAGGCAGCCCAGCCCGTGTAGAATGAGGT;STRUC=(TTGGTTCTGGCCTGCGGGAGGAACAGGCAGCCCAGCCCGTGTAGAATGAGGT)n	NA	No	1.355	Yes	NA,NA	NA	NA
chr8:2081168	267114	DEL	51	0.8265	0.6265	10	MYOM2(1.9367e-107,1.464)	NA	NA	NA	NA	NA	NA	NA	NA	No	ID=8-2081114-2081218-TTGGTTCTGGCCTGCGGGAGGAACAGGCAGCCCAGCCCGTGTAGAATGAGGT;MOTIFS=TTGGTTCTGGCCTGCGGGAGGAACAGGCAGCCCAGCCCGTGTAGAATGAGGT;STRUC=(TTGGTTCTGGCCTGCGGGAGGAACAGGCAGCCCAGCCCGTGTAGAATGAGGT)n	HPRC,HGSVC,1KG-ONT	No	0.133	Yes	NA,NA	NA	NA
chr8:2081177	267115	INS	259	0.8506	0.5715	4	MYOM2(1.9367e-107,1.464)	NA	NA	NA	NA	NA	NA	NA	NA	No	ID=8-2081114-2081218-TTGGTTCTGGCCTGCGGGAGGAACAGGCAGCCCAGCCCGTGTAGAATGAGGT;MOTIFS=TTGGTTCTGGCCTGCGGGAGGAACAGGCAGCCCAGCCCGTGTAGAATGAGGT;STRUC=(TTGGTTCTGGCCTGCGGGAGGAACAGGCAGCCCAGCCCGTGTAGAATGAGGT)n	HGSVC,1KG-ONT	No	0.035	Yes	NA,NA	NA	NA
chr8:2081218	267116	INS	156	0.9254	0.314	38	MYOM2(1.9367e-107,1.464)	NA	NA	NA	NA	NA	NA	NA	NA	No	ID=8-2081114-2081218-TTGGTTCTGGCCTGCGGGAGGAACAGGCAGCCCAGCCCGTGTAGAATGAGGT;MOTIFS=TTGGTTCTGGCCTGCGGGAGGAACAGGCAGCCCAGCCCGTGTAGAATGAGGT;STRUC=(TTGGTTCTGGCCTGCGGGAGGAACAGGCAGCCCAGCCCGTGTAGAATGAGGT)n	HPRC,HGSVC,1KG-ONT	No	0.035	Yes	NA,NA	NA	NA
chr8:2081218	267117	INS	311	0.8428	0.5823	1	MYOM2(1.9367e-107,1.464)	NA	NA	NA	NA	NA	NA	NA	NA	No	ID=8-2081114-2081218-TTGGTTCTGGCCTGCGGGAGGAACAGGCAGCCCAGCCCGTGTAGAATGAGGT;MOTIFS=TTGGTTCTGGCCTGCGGGAGGAACAGGCAGCCCAGCCCGTGTAGAATGAGGT;STRUC=(TTGGTTCTGGCCTGCGGGAGGAACAGGCAGCCCAGCCCGTGTAGAATGAGGT)n	1KG-ONT	No	0.035	No	NA,NA	NA	NA
chr8:2081256	267118	DEL	104	0.9208	0.2944	132	MYOM2(1.9367e-107,1.464)	NA	NA	NA	NA	NA	NA	NA	NA	No	NA	HPRC,HGSVC,1KG-ONT	No	1.795	Yes	NA,NA	NA	NA
chr8:2081325	267119	DEL	52	0.8546	0.526	63	MYOM2(1.9367e-107,1.464)	NA	NA	NA	NA	NA	NA	NA	NA	No	NA	HPRC,HGSVC,1KG-ONT	No	1.608	Yes	NA,NA	NA	NA
chr8:2081363	267120	INS	103	0.8139	0.6709	7	MYOM2(1.9367e-107,1.464)	NA	NA	NA	NA	NA	NA	NA	NA	No	NA	HGSVC	No	0.035	Yes	NA,NA	NA	NA
chr8:2085465	267121	DEL	129	0.8499	0.5421	3	MYOM2(1.9367e-107,1.464)	NA	NA	NA	NA	NA	NA	NA	NA	No	ID=8-2086333-2086440-CCCACTGTTGTGATCTCTGCGTGGCCT;MOTIFS=CCCACTGTTGTGATCTCTGCGTGGCCT;STRUC=(CCCACTGTTGTGATCTCTGCGTGGCCT)n	HPRC,HGSVC,1KG-ONT	No	1.997	No	NA,NA	NA	NA
chr8:2085493	267122	DEL	156	0.802	0.6842	24	MYOM2(1.9367e-107,1.464)	NA	NA	NA	NA	NA	NA	NA	NA	No	ID=8-2086333-2086440-CCCACTGTTGTGATCTCTGCGTGGCCT;MOTIFS=CCCACTGTTGTGATCTCTGCGTGGCCT;STRUC=(CCCACTGTTGTGATCTCTGCGTGGCCT)n	HPRC,HGSVC,1KG-ONT	No	2.5	No	NA,NA	NA	NA
chr8:2085497	267123	DEL	316	0.9041	0.3478	88	MYOM2(1.9367e-107,1.464)	NA	NA	NA	NA	NA	NA	NA	NA	No	ID=8-2086333-2086440-CCCACTGTTGTGATCTCTGCGTGGCCT;MOTIFS=CCCACTGTTGTGATCTCTGCGTGGCCT;STRUC=(CCCACTGTTGTGATCTCTGCGTGGCCT)n	HPRC,HGSVC,1KG-ONT	No	0.832	No	NA,NA	NA	NA
chr8:2085509	267125	DEL	368	0.8175	0.6806	107	MYOM2(1.9367e-107,1.464)	NA	NA	NA	NA	NA	NA	NA	NA	No	ID=8-2086333-2086440-CCCACTGTTGTGATCTCTGCGTGGCCT;MOTIFS=CCCACTGTTGTGATCTCTGCGTGGCCT;STRUC=(CCCACTGTTGTGATCTCTGCGTGGCCT)n	HPRC,HGSVC,1KG-ONT	No	3.035	No	NA,NA	NA	NA
chr8:2085509	267124	DEL	52	0.8327	0.6136	14	MYOM2(1.9367e-107,1.464)	NA	NA	NA	NA	NA	NA	NA	NA	No	ID=8-2086333-2086440-CCCACTGTTGTGATCTCTGCGTGGCCT;MOTIFS=CCCACTGTTGTGATCTCTGCGTGGCCT;STRUC=(CCCACTGTTGTGATCTCTGCGTGGCCT)n	HGSVC	No	1.042	No	NA,NA	NA	NA
chr8:2085511	267126	INS	156	0.8401	0.591	4	MYOM2(1.9367e-107,1.464)	NA	NA	NA	NA	NA	NA	NA	NA	No	ID=8-2086333-2086440-CCCACTGTTGTGATCTCTGCGTGGCCT;MOTIFS=CCCACTGTTGTGATCTCTGCGTGGCCT;STRUC=(CCCACTGTTGTGATCTCTGCGTGGCCT)n	HGSVC	No	3.812	No	NA,NA	NA	NA
chr8:2085512	267127	INS	349	0.871	0.4815	10	MYOM2(1.9367e-107,1.464)	NA	NA	NA	NA	NA	NA	NA	NA	No	ID=8-2086333-2086440-CCCACTGTTGTGATCTCTGCGTGGCCT;MOTIFS=CCCACTGTTGTGATCTCTGCGTGGCCT;STRUC=(CCCACTGTTGTGATCTCTGCGTGGCCT)n	HGSVC	No	4.025	Yes	NA,NA	NA	NA
chr8:2085517	267128	DEL	661	0.9413	0.2339	236	MYOM2(1.9367e-107,1.464)	NA	NA	NA	NA	NA	NA	NA	NA	No	ID=8-2086333-2086440-CCCACTGTTGTGATCTCTGCGTGGCCT;MOTIFS=CCCACTGTTGTGATCTCTGCGTGGCCT;STRUC=(CCCACTGTTGTGATCTCTGCGTGGCCT)n	HPRC,HGSVC,1KG-ONT	No	3.295	Yes	NA,NA	NA	NA
chr8:2085536	267129	INS	54	0.8525	0.5421	2	MYOM2(1.9367e-107,1.464)	NA	NA	NA	NA	NA	NA	NA	NA	No	ID=8-2086333-2086440-CCCACTGTTGTGATCTCTGCGTGGCCT;MOTIFS=CCCACTGTTGTGATCTCTGCGTGGCCT;STRUC=(CCCACTGTTGTGATCTCTGCGTGGCCT)n	HGSVC	Yes	2.17	Yes	NA,NA	NA	NA
chr8:2085538	267130	DEL	102	0.8134	0.6629	6	MYOM2(1.9367e-107,1.464)	NA	NA	NA	NA	NA	NA	NA	NA	No	ID=8-2086333-2086440-CCCACTGTTGTGATCTCTGCGTGGCCT;MOTIFS=CCCACTGTTGTGATCTCTGCGTGGCCT;STRUC=(CCCACTGTTGTGATCTCTGCGTGGCCT)n	HPRC,HGSVC	No	0.325	No	NA,NA	NA	NA
chr8:2085538	267131	DEL	181	0.7963	0.6937	26	MYOM2(1.9367e-107,1.464)	NA	NA	NA	NA	NA	NA	NA	NA	No	ID=8-2086333-2086440-CCCACTGTTGTGATCTCTGCGTGGCCT;MOTIFS=CCCACTGTTGTGATCTCTGCGTGGCCT;STRUC=(CCCACTGTTGTGATCTCTGCGTGGCCT)n	HPRC,HGSVC,1KG-ONT	No	0.335	No	NA,NA	NA	NA
chr8:2085544	267132	INS	52	0.8123	0.6817	10	MYOM2(1.9367e-107,1.464)	NA	NA	NA	NA	NA	NA	NA	NA	No	ID=8-2086333-2086440-CCCACTGTTGTGATCTCTGCGTGGCCT;MOTIFS=CCCACTGTTGTGATCTCTGCGTGGCCT;STRUC=(CCCACTGTTGTGATCTCTGCGTGGCCT)n	HGSVC	Yes	5.496	Yes	NA,NA	NA	NA
chr8:2085544	267133	DEL	287	0.8543	0.5567	23	MYOM2(1.9367e-107,1.464)	NA	NA	NA	NA	NA	NA	NA	NA	No	ID=8-2086333-2086440-CCCACTGTTGTGATCTCTGCGTGGCCT;MOTIFS=CCCACTGTTGTGATCTCTGCGTGGCCT;STRUC=(CCCACTGTTGTGATCTCTGCGTGGCCT)n	HPRC,HGSVC,1KG-ONT	No	0.094	No	NA,NA	NA	NA
chr8:2085545	267134	INS	295	0.8546	0.5196	4	MYOM2(1.9367e-107,1.464)	NA	NA	NA	NA	NA	NA	NA	NA	No	ID=8-2086333-2086440-CCCACTGTTGTGATCTCTGCGTGGCCT;MOTIFS=CCCACTGTTGTGATCTCTGCGTGGCCT;STRUC=(CCCACTGTTGTGATCTCTGCGTGGCCT)n	HGSVC	No	2.17	Yes	NA,NA	NA	NA
chr8:2085547	267135	INS	133	0.9168	0.5819	2	MYOM2(1.9367e-107,1.464)	NA	NA	NA	NA	NA	NA	NA	NA	No	ID=8-2086333-2086440-CCCACTGTTGTGATCTCTGCGTGGCCT;MOTIFS=CCCACTGTTGTGATCTCTGCGTGGCCT;STRUC=(CCCACTGTTGTGATCTCTGCGTGGCCT)n	HGSVC	No	2.17	No	NA,NA	NA	NA
chr8:2085548	267136	DEL	235	0.8216	0.6552	38	MYOM2(1.9367e-107,1.464)	NA	NA	NA	NA	NA	NA	NA	NA	No	ID=8-2086333-2086440-CCCACTGTTGTGATCTCTGCGTGGCCT;MOTIFS=CCCACTGTTGTGATCTCTGCGTGGCCT;STRUC=(CCCACTGTTGTGATCTCTGCGTGGCCT)n	HPRC,HGSVC,1KG-ONT	No	0.09	No	NA,NA	NA	NA
chr8:2085548	267137	DEL	528	0.8229	0.6427	104	MYOM2(1.9367e-107,1.464)	NA	NA	NA	NA	NA	NA	NA	NA	No	ID=8-2086333-2086440-CCCACTGTTGTGATCTCTGCGTGGCCT;MOTIFS=CCCACTGTTGTGATCTCTGCGTGGCCT;STRUC=(CCCACTGTTGTGATCTCTGCGTGGCCT)n	HPRC,HGSVC,1KG-ONT	No	0.333	No	NA,NA	NA	NA
chr8:2085549	267138	DEL	77	0.81	0.6904	7	MYOM2(1.9367e-107,1.464)	NA	NA	NA	NA	NA	NA	NA	NA	No	ID=8-2086333-2086440-CCCACTGTTGTGATCTCTGCGTGGCCT;MOTIFS=CCCACTGTTGTGATCTCTGCGTGGCCT;STRUC=(CCCACTGTTGTGATCTCTGCGTGGCCT)n	HPRC,HGSVC	No	0.325	No	NA,NA	NA	NA
chr8:2085553	267139	INS	198	0.8162	0.6905	7	MYOM2(1.9367e-107,1.464)	NA	NA	NA	NA	NA	NA	NA	NA	No	ID=8-2086333-2086440-CCCACTGTTGTGATCTCTGCGTGGCCT;MOTIFS=CCCACTGTTGTGATCTCTGCGTGGCCT;STRUC=(CCCACTGTTGTGATCTCTGCGTGGCCT)n	HGSVC	No	3.812	Yes	NA,NA	NA	NA
chr8:2085560	267140	DEL	54	0.7956	0.69	7	MYOM2(1.9367e-107,1.464)	NA	NA	NA	NA	NA	NA	NA	NA	No	ID=8-2086333-2086440-CCCACTGTTGTGATCTCTGCGTGGCCT;MOTIFS=CCCACTGTTGTGATCTCTGCGTGGCCT;STRUC=(CCCACTGTTGTGATCTCTGCGTGGCCT)n	HGSVC	No	0.081	No	NA,NA	NA	NA
chr8:2085560	267141	DEL	347	0.8398	0.601	63	MYOM2(1.9367e-107,1.464)	NA	NA	NA	NA	NA	NA	NA	NA	No	ID=8-2086333-2086440-CCCACTGTTGTGATCTCTGCGTGGCCT;MOTIFS=CCCACTGTTGTGATCTCTGCGTGGCCT;STRUC=(CCCACTGTTGTGATCTCTGCGTGGCCT)n	HPRC,HGSVC,1KG-ONT	No	0.086	No	NA,NA	NA	NA
chr8:2085560	267142	DEL	561	0.8779	0.4347	175	MYOM2(1.9367e-107,1.464)	NA	NA	NA	NA	NA	NA	NA	NA	No	ID=8-2086333-2086440-CCCACTGTTGTGATCTCTGCGTGGCCT;MOTIFS=CCCACTGTTGTGATCTCTGCGTGGCCT;STRUC=(CCCACTGTTGTGATCTCTGCGTGGCCT)n	HPRC,HGSVC,1KG-ONT	No	0.099	Yes	NA,NA	NA	NA
chr8:2085560	267143	DEL	794	0.7989	0.6813	31	MYOM2(1.9367e-107,1.464)	NA	NA	NA	NA	NA	NA	NA	NA	No	ID=8-2086333-2086440-CCCACTGTTGTGATCTCTGCGTGGCCT;MOTIFS=CCCACTGTTGTGATCTCTGCGTGGCCT;STRUC=(CCCACTGTTGTGATCTCTGCGTGGCCT)n	HPRC,HGSVC,1KG-ONT	No	1.084	No	NA,NA	NA	NA
chr8:2085568	267144	INS	641	0.806	0.6894	3	MYOM2(1.9367e-107,1.464)	NA	NA	NA	NA	NA	NA	NA	NA	No	ID=8-2086333-2086440-CCCACTGTTGTGATCTCTGCGTGGCCT;MOTIFS=CCCACTGTTGTGATCTCTGCGTGGCCT;STRUC=(CCCACTGTTGTGATCTCTGCGTGGCCT)n	NA	No	4.033	No	NA,NA	NA	NA
chr8:2085578	267145	INS	841	0.8115	0.6905	1	MYOM2(1.9367e-107,1.464)	NA	NA	NA	NA	NA	NA	NA	NA	No	ID=8-2086333-2086440-CCCACTGTTGTGATCTCTGCGTGGCCT;MOTIFS=CCCACTGTTGTGATCTCTGCGTGGCCT;STRUC=(CCCACTGTTGTGATCTCTGCGTGGCCT)n	NA	No	0.495	No	NA,NA	NA	NA
chr8:2085588	267146	DEL	54	0.8294	0.612	1	MYOM2(1.9367e-107,1.464)	NA	NA	NA	NA	NA	NA	NA	NA	No	ID=8-2086333-2086440-CCCACTGTTGTGATCTCTGCGTGGCCT;MOTIFS=CCCACTGTTGTGATCTCTGCGTGGCCT;STRUC=(CCCACTGTTGTGATCTCTGCGTGGCCT)n	HGSVC	No	0.145	No	NA,NA	NA	NA
chr8:2085592	267147	INS	608	0.8457	0.6441	3	MYOM2(1.9367e-107,1.464)	NA	NA	NA	NA	NA	NA	NA	NA	No	ID=8-2086333-2086440-CCCACTGTTGTGATCTCTGCGTGGCCT;MOTIFS=CCCACTGTTGTGATCTCTGCGTGGCCT;STRUC=(CCCACTGTTGTGATCTCTGCGTGGCCT)n	HGSVC	No	0.354	Yes	NA,NA	NA	NA
chr8:2085599	267148	INS	50	0.8995	0.3694	8	MYOM2(1.9367e-107,1.464)	NA	NA	NA	NA	NA	NA	NA	NA	No	ID=8-2086333-2086440-CCCACTGTTGTGATCTCTGCGTGGCCT;MOTIFS=CCCACTGTTGTGATCTCTGCGTGGCCT;STRUC=(CCCACTGTTGTGATCTCTGCGTGGCCT)n	HGSVC	Yes	0.354	No	NA,NA	NA	NA
chr8:2085610	267149	DEL	137	0.8695	0.659	10	MYOM2(1.9367e-107,1.464)	NA	NA	NA	NA	NA	NA	NA	NA	No	ID=8-2086333-2086440-CCCACTGTTGTGATCTCTGCGTGGCCT;MOTIFS=CCCACTGTTGTGATCTCTGCGTGGCCT;STRUC=(CCCACTGTTGTGATCTCTGCGTGGCCT)n	HPRC,HGSVC,1KG-ONT	No	0.373	No	NA,NA	NA	NA
chr8:2085610	267150	DEL	191	0.8226	0.6499	3	MYOM2(1.9367e-107,1.464)	NA	NA	NA	NA	NA	NA	NA	NA	No	ID=8-2086333-2086440-CCCACTGTTGTGATCTCTGCGTGGCCT;MOTIFS=CCCACTGTTGTGATCTCTGCGTGGCCT;STRUC=(CCCACTGTTGTGATCTCTGCGTGGCCT)n	HPRC,HGSVC,1KG-ONT	No	0.098	No	NA,NA	NA	NA
chr8:2085610	267151	DEL	403	0.8441	0.5809	21	MYOM2(1.9367e-107,1.464)	NA	NA	NA	NA	NA	NA	NA	NA	No	ID=8-2086333-2086440-CCCACTGTTGTGATCTCTGCGTGGCCT;MOTIFS=CCCACTGTTGTGATCTCTGCGTGGCCT;STRUC=(CCCACTGTTGTGATCTCTGCGTGGCCT)n	HPRC,HGSVC,1KG-ONT	No	0.438	No	NA,NA	NA	NA
chr8:2085610	267152	DEL	457	0.8319	0.6246	58	MYOM2(1.9367e-107,1.464)	NA	NA	NA	NA	NA	NA	NA	NA	No	ID=8-2086333-2086440-CCCACTGTTGTGATCTCTGCGTGGCCT;MOTIFS=CCCACTGTTGTGATCTCTGCGTGGCCT;STRUC=(CCCACTGTTGTGATCTCTGCGTGGCCT)n	HPRC,HGSVC,1KG-ONT	No	0.438	Yes	NA,NA	NA	NA
chr8:2085610	267153	DEL	615	0.8217	0.6632	105	MYOM2(1.9367e-107,1.464)	NA	NA	NA	NA	NA	NA	NA	NA	No	ID=8-2086333-2086440-CCCACTGTTGTGATCTCTGCGTGGCCT;MOTIFS=CCCACTGTTGTGATCTCTGCGTGGCCT;STRUC=(CCCACTGTTGTGATCTCTGCGTGGCCT)n	HPRC,HGSVC,1KG-ONT	No	1.167	Yes	NA,NA	NA	NA
chr8:2085610	267154	DEL	744	0.84	0.596	147	MYOM2(1.9367e-107,1.464)	NA	NA	NA	NA	NA	NA	NA	NA	No	ID=8-2086333-2086440-CCCACTGTTGTGATCTCTGCGTGGCCT;MOTIFS=CCCACTGTTGTGATCTCTGCGTGGCCT;STRUC=(CCCACTGTTGTGATCTCTGCGTGGCCT)n	HPRC,HGSVC,1KG-ONT	No	1.323	Yes	NA,NA	NA	NA
chr8:2085619	267155	INS	185	0.8346	0.6058	5	MYOM2(1.9367e-107,1.464)	NA	NA	NA	NA	NA	NA	NA	NA	No	ID=8-2086333-2086440-CCCACTGTTGTGATCTCTGCGTGGCCT;MOTIFS=CCCACTGTTGTGATCTCTGCGTGGCCT;STRUC=(CCCACTGTTGTGATCTCTGCGTGGCCT)n	HGSVC	No	0.328	Yes	NA,NA	NA	NA
chr8:2085619	267156	INS	75	0.8695	0.468	4	MYOM2(1.9367e-107,1.464)	NA	NA	NA	NA	NA	NA	NA	NA	No	ID=8-2086333-2086440-CCCACTGTTGTGATCTCTGCGTGGCCT;MOTIFS=CCCACTGTTGTGATCTCTGCGTGGCCT;STRUC=(CCCACTGTTGTGATCTCTGCGTGGCCT)n	HGSVC	Yes	0.328	No	NA,NA	NA	NA
chr8:2085621	267157	DEL	162	0.8052	0.6958	9	MYOM2(1.9367e-107,1.464)	NA	NA	NA	NA	NA	NA	NA	NA	No	ID=8-2086333-2086440-CCCACTGTTGTGATCTCTGCGTGGCCT;MOTIFS=CCCACTGTTGTGATCTCTGCGTGGCCT;STRUC=(CCCACTGTTGTGATCTCTGCGTGGCCT)n	HPRC,HGSVC,1KG-ONT	No	0.357	No	NA,NA	NA	NA
chr8:2085637	267158	DEL	484	0.836	0.6179	86	MYOM2(1.9367e-107,1.464)	NA	NA	NA	NA	NA	NA	NA	NA	No	ID=8-2086333-2086440-CCCACTGTTGTGATCTCTGCGTGGCCT;MOTIFS=CCCACTGTTGTGATCTCTGCGTGGCCT;STRUC=(CCCACTGTTGTGATCTCTGCGTGGCCT)n	HPRC,HGSVC,1KG-ONT	No	0.897	No	NA,NA	NA	NA
chr8:2085638	267159	DEL	56	0.8828	0.4266	8	MYOM2(1.9367e-107,1.464)	NA	NA	NA	NA	NA	NA	NA	NA	No	ID=8-2086333-2086440-CCCACTGTTGTGATCTCTGCGTGGCCT;MOTIFS=CCCACTGTTGTGATCTCTGCGTGGCCT;STRUC=(CCCACTGTTGTGATCTCTGCGTGGCCT)n	HGSVC	No	0.898	No	NA,NA	NA	NA
chr8:2085666	267160	DEL	106	0.8126	0.6662	9	MYOM2(1.9367e-107,1.464)	NA	NA	NA	NA	NA	NA	NA	NA	No	ID=8-2086333-2086440-CCCACTGTTGTGATCTCTGCGTGGCCT;MOTIFS=CCCACTGTTGTGATCTCTGCGTGGCCT;STRUC=(CCCACTGTTGTGATCTCTGCGTGGCCT)n	HPRC,HGSVC	No	0.68	No	NA,NA	NA	NA
chr8:2085671	267161	INS	540	0.8034	0.6812	2	MYOM2(1.9367e-107,1.464)	NA	NA	NA	NA	NA	NA	NA	NA	No	ID=8-2086333-2086440-CCCACTGTTGTGATCTCTGCGTGGCCT;MOTIFS=CCCACTGTTGTGATCTCTGCGTGGCCT;STRUC=(CCCACTGTTGTGATCTCTGCGTGGCCT)n	HGSVC	No	0.328	Yes	NA,NA	NA	NA
chr8:2085673	267162	DEL	264	0.845	0.5792	21	MYOM2(1.9367e-107,1.464)	NA	NA	NA	NA	NA	NA	NA	NA	No	ID=8-2086333-2086440-CCCACTGTTGTGATCTCTGCGTGGCCT;MOTIFS=CCCACTGTTGTGATCTCTGCGTGGCCT;STRUC=(CCCACTGTTGTGATCTCTGCGTGGCCT)n	HPRC,HGSVC,1KG-ONT	No	0.033	No	NA,NA	NA	NA
chr8:2085681	267163	INS	84	0.8208	0.6551	5	MYOM2(1.9367e-107,1.464)	NA	NA	NA	NA	NA	NA	NA	NA	No	ID=8-2086333-2086440-CCCACTGTTGTGATCTCTGCGTGGCCT;MOTIFS=CCCACTGTTGTGATCTCTGCGTGGCCT;STRUC=(CCCACTGTTGTGATCTCTGCGTGGCCT)n	HGSVC	Yes	0.328	Yes	NA,NA	NA	NA
chr8:2085689	267166	DEL	432	0.812	0.6587	32	MYOM2(1.9367e-107,1.464)	NA	NA	NA	NA	NA	NA	NA	NA	No	ID=8-2086333-2086440-CCCACTGTTGTGATCTCTGCGTGGCCT;MOTIFS=CCCACTGTTGTGATCTCTGCGTGGCCT;STRUC=(CCCACTGTTGTGATCTCTGCGTGGCCT)n	HPRC,HGSVC,1KG-ONT	No	0.062	No	NA,NA	NA	NA
chr8:2085689	267164	DEL	58	0.8826	0.4353	5	MYOM2(1.9367e-107,1.464)	NA	NA	NA	NA	NA	NA	NA	NA	No	ID=8-2086333-2086440-CCCACTGTTGTGATCTCTGCGTGGCCT;MOTIFS=CCCACTGTTGTGATCTCTGCGTGGCCT;STRUC=(CCCACTGTTGTGATCTCTGCGTGGCCT)n	HPRC,HGSVC	No	0.692	No	NA,NA	NA	NA
chr8:2085689	267165	DEL	218	0.8336	0.6013	11	MYOM2(1.9367e-107,1.464)	NA	NA	NA	NA	NA	NA	NA	NA	No	ID=8-2086333-2086440-CCCACTGTTGTGATCTCTGCGTGGCCT;MOTIFS=CCCACTGTTGTGATCTCTGCGTGGCCT;STRUC=(CCCACTGTTGTGATCTCTGCGTGGCCT)n	HPRC,HGSVC,1KG-ONT	No	0.06	Yes	NA,NA	NA	NA
chr8:2085716	267167	DEL	85	0.8777	0.4526	5	MYOM2(1.9367e-107,1.464)	NA	NA	NA	NA	NA	NA	NA	NA	No	ID=8-2086333-2086440-CCCACTGTTGTGATCTCTGCGTGGCCT;MOTIFS=CCCACTGTTGTGATCTCTGCGTGGCCT;STRUC=(CCCACTGTTGTGATCTCTGCGTGGCCT)n	HPRC,HGSVC	No	0.042	No	NA,NA	NA	NA
chr8:2085716	267168	DEL	191	0.8563	0.5347	3	MYOM2(1.9367e-107,1.464)	NA	NA	NA	NA	NA	NA	NA	NA	No	ID=8-2086333-2086440-CCCACTGTTGTGATCTCTGCGTGGCCT;MOTIFS=CCCACTGTTGTGATCTCTGCGTGGCCT;STRUC=(CCCACTGTTGTGATCTCTGCGTGGCCT)n	HPRC,HGSVC,1KG-ONT	No	0.058	No	NA,NA	NA	NA
chr8:2085756	267169	DEL	320	0.8028	0.6795	13	MYOM2(1.9367e-107,1.464)	NA	NA	NA	NA	NA	NA	NA	NA	No	ID=8-2086333-2086440-CCCACTGTTGTGATCTCTGCGTGGCCT;MOTIFS=CCCACTGTTGTGATCTCTGCGTGGCCT;STRUC=(CCCACTGTTGTGATCTCTGCGTGGCCT)n	HPRC,HGSVC,1KG-ONT	No	0.344	No	NA,NA	NA	NA
chr8:2085786	267170	INS	104	0.8736	0.495	4	MYOM2(1.9367e-107,1.464)	NA	NA	NA	NA	NA	NA	NA	NA	No	ID=8-2086333-2086440-CCCACTGTTGTGATCTCTGCGTGGCCT;MOTIFS=CCCACTGTTGTGATCTCTGCGTGGCCT;STRUC=(CCCACTGTTGTGATCTCTGCGTGGCCT)n	HGSVC	No	0.328	Yes	NA,NA	NA	NA
chr8:2085800	267171	DEL	52	0.9297	0.2802	10	MYOM2(1.9367e-107,1.464)	NA	NA	NA	NA	NA	NA	NA	NA	No	ID=8-2086333-2086440-CCCACTGTTGTGATCTCTGCGTGGCCT;MOTIFS=CCCACTGTTGTGATCTCTGCGTGGCCT;STRUC=(CCCACTGTTGTGATCTCTGCGTGGCCT)n	HPRC,HGSVC	No	1.792	No	NA,NA	NA	NA
chr8:2085808	267172	INS	117	0.9342	0.3604	3	MYOM2(1.9367e-107,1.464)	NA	NA	NA	NA	NA	NA	NA	NA	No	ID=8-2086333-2086440-CCCACTGTTGTGATCTCTGCGTGGCCT;MOTIFS=CCCACTGTTGTGATCTCTGCGTGGCCT;STRUC=(CCCACTGTTGTGATCTCTGCGTGGCCT)n	HGSVC	No	0.328	No	NA,NA	NA	NA
chr8:2085816	267173	DEL	158	0.8048	0.6894	5	MYOM2(1.9367e-107,1.464)	NA	NA	NA	NA	NA	NA	NA	NA	No	ID=8-2086333-2086440-CCCACTGTTGTGATCTCTGCGTGGCCT;MOTIFS=CCCACTGTTGTGATCTCTGCGTGGCCT;STRUC=(CCCACTGTTGTGATCTCTGCGTGGCCT)n	HPRC,HGSVC,1KG-ONT	No	1.024	No	NA,NA	NA	NA
chr8:2085824	267174	DEL	297	0.9471	0.2173	26	MYOM2(1.9367e-107,1.464)	NA	NA	NA	NA	NA	NA	NA	NA	No	ID=8-2086333-2086440-CCCACTGTTGTGATCTCTGCGTGGCCT;MOTIFS=CCCACTGTTGTGATCTCTGCGTGGCCT;STRUC=(CCCACTGTTGTGATCTCTGCGTGGCCT)n	HPRC,HGSVC,1KG-ONT	No	0.871	No	NA,NA	NA	NA
chr8:2085825	267175	DEL	83	0.8445	0.5571	1	MYOM2(1.9367e-107,1.464)	NA	NA	NA	NA	NA	NA	NA	NA	No	ID=8-2086333-2086440-CCCACTGTTGTGATCTCTGCGTGGCCT;MOTIFS=CCCACTGTTGTGATCTCTGCGTGGCCT;STRUC=(CCCACTGTTGTGATCTCTGCGTGGCCT)n	HPRC,HGSVC	No	1.369	No	NA,NA	NA	NA
chr8:2085827	267176	DEL	79	0.8985	0.3948	2	MYOM2(1.9367e-107,1.464)	NA	NA	NA	NA	NA	NA	NA	NA	No	ID=8-2086333-2086440-CCCACTGTTGTGATCTCTGCGTGGCCT;MOTIFS=CCCACTGTTGTGATCTCTGCGTGGCCT;STRUC=(CCCACTGTTGTGATCTCTGCGTGGCCT)n	HPRC,HGSVC	No	1.024	No	NA,NA	NA	NA
chr8:2085827	267177	DEL	131	0.8609	0.601	3	MYOM2(1.9367e-107,1.464)	NA	NA	NA	NA	NA	NA	NA	NA	No	ID=8-2086333-2086440-CCCACTGTTGTGATCTCTGCGTGGCCT;MOTIFS=CCCACTGTTGTGATCTCTGCGTGGCCT;STRUC=(CCCACTGTTGTGATCTCTGCGTGGCCT)n	HPRC,HGSVC,1KG-ONT	No	1.249	No	NA,NA	NA	NA
chr8:2085833	267178	DEL	104	0.8672	0.5196	3	MYOM2(1.9367e-107,1.464)	NA	NA	NA	NA	NA	NA	NA	NA	No	ID=8-2086333-2086440-CCCACTGTTGTGATCTCTGCGTGGCCT;MOTIFS=CCCACTGTTGTGATCTCTGCGTGGCCT;STRUC=(CCCACTGTTGTGATCTCTGCGTGGCCT)n	HPRC,HGSVC,1KG-ONT	No	0.288	No	NA,NA	NA	NA
chr8:2085885	267179	DEL	393	0.8467	0.637	84	MYOM2(1.9367e-107,1.464)	NA	NA	NA	NA	NA	NA	NA	NA	No	ID=8-2086333-2086440-CCCACTGTTGTGATCTCTGCGTGGCCT;MOTIFS=CCCACTGTTGTGATCTCTGCGTGGCCT;STRUC=(CCCACTGTTGTGATCTCTGCGTGGCCT)n	HPRC,HGSVC,1KG-ONT	No	0.106	Yes	NA,NA	NA	NA
chr8:2085892	267180	DEL	241	0.9155	0.5091	6	MYOM2(1.9367e-107,1.464)	NA	NA	NA	NA	NA	NA	NA	NA	No	ID=8-2086333-2086440-CCCACTGTTGTGATCTCTGCGTGGCCT;MOTIFS=CCCACTGTTGTGATCTCTGCGTGGCCT;STRUC=(CCCACTGTTGTGATCTCTGCGTGGCCT)n	HPRC,HGSVC,1KG-ONT	No	0.877	No	NA,NA	NA	NA
chr8:2085903	267181	DEL	272	0.8365	0.6147	9	MYOM2(1.9367e-107,1.464)	NA	NA	NA	NA	NA	NA	NA	NA	No	ID=8-2086333-2086440-CCCACTGTTGTGATCTCTGCGTGGCCT;MOTIFS=CCCACTGTTGTGATCTCTGCGTGGCCT;STRUC=(CCCACTGTTGTGATCTCTGCGTGGCCT)n	HPRC,HGSVC,1KG-ONT	No	2.456	No	NA,NA	NA	NA
chr8:2085933	267182	DEL	187	0.9078	0.3261	2	MYOM2(1.9367e-107,1.464)	NA	NA	NA	NA	NA	NA	NA	NA	No	ID=8-2086333-2086440-CCCACTGTTGTGATCTCTGCGTGGCCT;MOTIFS=CCCACTGTTGTGATCTCTGCGTGGCCT;STRUC=(CCCACTGTTGTGATCTCTGCGTGGCCT)n	HPRC,HGSVC,1KG-ONT	No	0.46	No	NA,NA	NA	NA
chr8:2085937	267183	INS	50	0.8016	0.6899	17	MYOM2(1.9367e-107,1.464)	NA	NA	NA	NA	NA	NA	NA	NA	No	ID=8-2086333-2086440-CCCACTGTTGTGATCTCTGCGTGGCCT;MOTIFS=CCCACTGTTGTGATCTCTGCGTGGCCT;STRUC=(CCCACTGTTGTGATCTCTGCGTGGCCT)n	HPRC,HGSVC	No	0.328	Yes	NA,NA	NA	NA
chr8:2085940	267184	INS	83	0.8282	0.647	5	MYOM2(1.9367e-107,1.464)	NA	NA	NA	NA	NA	NA	NA	NA	No	ID=8-2086333-2086440-CCCACTGTTGTGATCTCTGCGTGGCCT;MOTIFS=CCCACTGTTGTGATCTCTGCGTGGCCT;STRUC=(CCCACTGTTGTGATCTCTGCGTGGCCT)n	HPRC,HGSVC	No	0.328	Yes	NA,NA	NA	NA
chr8:2085955	267185	DEL	58	0.8569	0.5452	3	MYOM2(1.9367e-107,1.464)	NA	NA	NA	NA	NA	NA	NA	NA	No	ID=8-2086333-2086440-CCCACTGTTGTGATCTCTGCGTGGCCT;MOTIFS=CCCACTGTTGTGATCTCTGCGTGGCCT;STRUC=(CCCACTGTTGTGATCTCTGCGTGGCCT)n	HPRC,HGSVC	No	0.108	No	NA,NA	NA	NA
chr8:2085955	267188	DEL	220	0.8438	0.568	23	MYOM2(1.9367e-107,1.464)	NA	NA	NA	NA	NA	NA	NA	NA	No	ID=8-2086333-2086440-CCCACTGTTGTGATCTCTGCGTGGCCT;MOTIFS=CCCACTGTTGTGATCTCTGCGTGGCCT;STRUC=(CCCACTGTTGTGATCTCTGCGTGGCCT)n	HPRC,HGSVC,1KG-ONT	No	1.216	No	NA,NA	NA	NA
chr8:2085955	267187	DEL	139	0.8714	0.4751	3	MYOM2(1.9367e-107,1.464)	NA	NA	NA	NA	NA	NA	NA	NA	No	ID=8-2086333-2086440-CCCACTGTTGTGATCTCTGCGTGGCCT;MOTIFS=CCCACTGTTGTGATCTCTGCGTGGCCT;STRUC=(CCCACTGTTGTGATCTCTGCGTGGCCT)n	HPRC,HGSVC,1KG-ONT	No	0.084	No	NA,NA	NA	NA
chr8:2085955	267186	DEL	112	0.8533	0.5791	2	MYOM2(1.9367e-107,1.464)	NA	NA	NA	NA	NA	NA	NA	NA	No	ID=8-2086333-2086440-CCCACTGTTGTGATCTCTGCGTGGCCT;MOTIFS=CCCACTGTTGTGATCTCTGCGTGGCCT;STRUC=(CCCACTGTTGTGATCTCTGCGTGGCCT)n	HPRC,HGSVC,1KG-ONT	No	0.108	No	NA,NA	NA	NA
chr8:2085958	267189	INS	79	0.8963	0.3699	9	MYOM2(1.9367e-107,1.464)	NA	NA	NA	NA	NA	NA	NA	NA	No	ID=8-2086333-2086440-CCCACTGTTGTGATCTCTGCGTGGCCT;MOTIFS=CCCACTGTTGTGATCTCTGCGTGGCCT;STRUC=(CCCACTGTTGTGATCTCTGCGTGGCCT)n	HPRC,HGSVC	No	0.328	No	NA,NA	NA	NA
chr8:2085983	267191	INS	108	0.8193	0.6908	1	MYOM2(1.9367e-107,1.464)	NA	NA	NA	NA	NA	NA	NA	NA	No	ID=8-2086333-2086440-CCCACTGTTGTGATCTCTGCGTGGCCT;MOTIFS=CCCACTGTTGTGATCTCTGCGTGGCCT;STRUC=(CCCACTGTTGTGATCTCTGCGTGGCCT)n	HPRC,HGSVC,1KG-ONT	No	0.328	No	NA,NA	NA	NA
chr8:2085989	267192	DEL	316	0.8034	0.6758	7	MYOM2(1.9367e-107,1.464)	NA	NA	NA	NA	NA	NA	NA	NA	No	ID=8-2086333-2086440-CCCACTGTTGTGATCTCTGCGTGGCCT;MOTIFS=CCCACTGTTGTGATCTCTGCGTGGCCT;STRUC=(CCCACTGTTGTGATCTCTGCGTGGCCT)n	HPRC,HGSVC,1KG-ONT	No	0.061	No	NA,NA	NA	NA
chr8:2085991	267193	DEL	287	0.8279	0.6952	18	MYOM2(1.9367e-107,1.464)	NA	NA	NA	NA	NA	NA	NA	NA	No	ID=8-2086333-2086440-CCCACTGTTGTGATCTCTGCGTGGCCT;MOTIFS=CCCACTGTTGTGATCTCTGCGTGGCCT;STRUC=(CCCACTGTTGTGATCTCTGCGTGGCCT)n	HPRC,HGSVC,1KG-ONT	No	0.058	No	NA,NA	NA	NA
chr8:2085993	267194	DEL	83	0.8597	0.488	1	MYOM2(1.9367e-107,1.464)	NA	NA	NA	NA	NA	NA	NA	NA	No	ID=8-2086333-2086440-CCCACTGTTGTGATCTCTGCGTGGCCT;MOTIFS=CCCACTGTTGTGATCTCTGCGTGGCCT;STRUC=(CCCACTGTTGTGATCTCTGCGTGGCCT)n	HPRC,HGSVC	No	0.108	No	NA,NA	NA	NA
chr8:2086020	267195	INS	77	0.8878	0.4951	4	MYOM2(1.9367e-107,1.464)	NA	NA	NA	NA	NA	NA	NA	NA	No	ID=8-2086333-2086440-CCCACTGTTGTGATCTCTGCGTGGCCT;MOTIFS=CCCACTGTTGTGATCTCTGCGTGGCCT;STRUC=(CCCACTGTTGTGATCTCTGCGTGGCCT)n	HPRC,HGSVC	No	0.354	Yes	NA,NA	NA	NA
chr8:2086043	267196	DEL	56	0.838	0.6027	5	MYOM2(1.9367e-107,1.464)	NA	NA	NA	NA	NA	NA	NA	NA	No	ID=8-2086333-2086440-CCCACTGTTGTGATCTCTGCGTGGCCT;MOTIFS=CCCACTGTTGTGATCTCTGCGTGGCCT;STRUC=(CCCACTGTTGTGATCTCTGCGTGGCCT)n	HPRC,HGSVC	No	0.123	No	NA,NA	NA	NA
chr8:2086045	267197	DEL	233	0.8079	0.6616	6	MYOM2(1.9367e-107,1.464)	NA	NA	NA	NA	NA	NA	NA	NA	No	ID=8-2086333-2086440-CCCACTGTTGTGATCTCTGCGTGGCCT;MOTIFS=CCCACTGTTGTGATCTCTGCGTGGCCT;STRUC=(CCCACTGTTGTGATCTCTGCGTGGCCT)n	HPRC,HGSVC,1KG-ONT	No	0.058	No	NA,NA	NA	NA
chr8:2086064	267198	INS	1944	0.8711	0.5327	3	MYOM2(1.9367e-107,1.464)	NA	NA	NA	NA	NA	NA	NA	NA	No	ID=8-2086333-2086440-CCCACTGTTGTGATCTCTGCGTGGCCT;MOTIFS=CCCACTGTTGTGATCTCTGCGTGGCCT;STRUC=(CCCACTGTTGTGATCTCTGCGTGGCCT)n	NA	No	0.354	No	NA,NA	NA	NA
chr8:2086072	267199	INS	935	0.8395	0.596	6	MYOM2(1.9367e-107,1.464)	NA	NA	NA	NA	NA	NA	NA	NA	No	ID=8-2086333-2086440-CCCACTGTTGTGATCTCTGCGTGGCCT;MOTIFS=CCCACTGTTGTGATCTCTGCGTGGCCT;STRUC=(CCCACTGTTGTGATCTCTGCGTGGCCT)n	NA	No	0.354	Yes	NA,NA	NA	NA
chr8:2086109	267200	DEL	206	0.8293	0.6484	13	MYOM2(1.9367e-107,1.464)	NA	NA	NA	NA	NA	NA	NA	NA	No	ID=8-2086333-2086440-CCCACTGTTGTGATCTCTGCGTGGCCT;MOTIFS=CCCACTGTTGTGATCTCTGCGTGGCCT;STRUC=(CCCACTGTTGTGATCTCTGCGTGGCCT)n	HPRC,HGSVC,1KG-ONT	No	0.437	No	NA,NA	NA	NA
chr8:2086110	267201	DEL	79	0.8607	0.5116	7	MYOM2(1.9367e-107,1.464)	NA	NA	NA	NA	NA	NA	NA	NA	No	ID=8-2086333-2086440-CCCACTGTTGTGATCTCTGCGTGGCCT;MOTIFS=CCCACTGTTGTGATCTCTGCGTGGCCT;STRUC=(CCCACTGTTGTGATCTCTGCGTGGCCT)n	HPRC,HGSVC	No	1.008	No	NA,NA	NA	NA
chr8:2086147	267202	DEL	77	0.7995	0.6809	4	MYOM2(1.9367e-107,1.464)	NA	NA	NA	NA	NA	NA	NA	NA	No	ID=8-2086333-2086440-CCCACTGTTGTGATCTCTGCGTGGCCT;MOTIFS=CCCACTGTTGTGATCTCTGCGTGGCCT;STRUC=(CCCACTGTTGTGATCTCTGCGTGGCCT)n	HPRC,HGSVC	No	0.081	No	NA,NA	NA	NA
chr8:2086151	267203	DEL	343	0.8803	0.4331	28	MYOM2(1.9367e-107,1.464)	NA	NA	NA	NA	NA	NA	NA	enhancer	No	ID=8-2086333-2086440-CCCACTGTTGTGATCTCTGCGTGGCCT;MOTIFS=CCCACTGTTGTGATCTCTGCGTGGCCT;STRUC=(CCCACTGTTGTGATCTCTGCGTGGCCT)n	HPRC,HGSVC,1KG-ONT	No	3.555	No	NA,NA	NA	NA
chr8:2086153	267204	DEL	125	0.8057	0.6643	8	MYOM2(1.9367e-107,1.464)	NA	NA	NA	NA	NA	NA	NA	NA	No	ID=8-2086333-2086440-CCCACTGTTGTGATCTCTGCGTGGCCT;MOTIFS=CCCACTGTTGTGATCTCTGCGTGGCCT;STRUC=(CCCACTGTTGTGATCTCTGCGTGGCCT)n	HPRC,HGSVC,1KG-ONT	No	0.058	No	NA,NA	NA	NA
chr8:2086163	267205	INS	296	0.864	0.5016	2	MYOM2(1.9367e-107,1.464)	NA	NA	NA	NA	NA	NA	NA	NA	No	ID=8-2086333-2086440-CCCACTGTTGTGATCTCTGCGTGGCCT;MOTIFS=CCCACTGTTGTGATCTCTGCGTGGCCT;STRUC=(CCCACTGTTGTGATCTCTGCGTGGCCT)n	HPRC,HGSVC	No	0.354	No	NA,NA	NA	NA
chr8:2086178	267206	DEL	100	0.8281	0.6282	14	MYOM2(1.9367e-107,1.464)	NA	NA	NA	NA	NA	NA	NA	NA	No	ID=8-2086333-2086440-CCCACTGTTGTGATCTCTGCGTGGCCT;MOTIFS=CCCACTGTTGTGATCTCTGCGTGGCCT;STRUC=(CCCACTGTTGTGATCTCTGCGTGGCCT)n	HPRC,HGSVC,1KG-ONT	No	0.058	No	NA,NA	NA	NA
chr8:2086179	267207	INS	136	0.8385	0.5769	1	MYOM2(1.9367e-107,1.464)	NA	NA	NA	NA	NA	NA	NA	NA	No	ID=8-2086333-2086440-CCCACTGTTGTGATCTCTGCGTGGCCT;MOTIFS=CCCACTGTTGTGATCTCTGCGTGGCCT;STRUC=(CCCACTGTTGTGATCTCTGCGTGGCCT)n	HPRC,HGSVC,1KG-ONT	No	0.354	No	NA,NA	NA	NA
chr8:2086181	267208	INS	218	0.8339	0.6132	1	MYOM2(1.9367e-107,1.464)	NA	NA	NA	NA	NA	NA	NA	NA	No	ID=8-2086333-2086440-CCCACTGTTGTGATCTCTGCGTGGCCT;MOTIFS=CCCACTGTTGTGATCTCTGCGTGGCCT;STRUC=(CCCACTGTTGTGATCTCTGCGTGGCCT)n	HPRC,HGSVC	No	0.354	No	NA,NA	NA	NA
chr8:2086196	267209	DEL	52	0.8115	0.6623	8	MYOM2(1.9367e-107,1.464)	NA	NA	NA	NA	NA	NA	NA	NA	No	ID=8-2086333-2086440-CCCACTGTTGTGATCTCTGCGTGGCCT;MOTIFS=CCCACTGTTGTGATCTCTGCGTGGCCT;STRUC=(CCCACTGTTGTGATCTCTGCGTGGCCT)n	HPRC,HGSVC	No	0.578	No	NA,NA	NA	NA
chr8:2086196	267210	DEL	158	0.836	0.6262	10	MYOM2(1.9367e-107,1.464)	NA	NA	NA	NA	NA	NA	NA	NA	No	ID=8-2086333-2086440-CCCACTGTTGTGATCTCTGCGTGGCCT;MOTIFS=CCCACTGTTGTGATCTCTGCGTGGCCT;STRUC=(CCCACTGTTGTGATCTCTGCGTGGCCT)n	HPRC,HGSVC,1KG-ONT	No	2.248	No	NA,NA	NA	NA
chr8:2086221	267212	DEL	133	0.8058	0.667	6	MYOM2(1.9367e-107,1.464)	NA	NA	NA	NA	NA	NA	NA	NA	No	ID=8-2086333-2086440-CCCACTGTTGTGATCTCTGCGTGGCCT;MOTIFS=CCCACTGTTGTGATCTCTGCGTGGCCT;STRUC=(CCCACTGTTGTGATCTCTGCGTGGCCT)n	HPRC,HGSVC,1KG-ONT	No	3.294	Yes	NA,NA	NA	NA
chr8:2086221	267211	DEL	79	0.8498	0.6432	5	MYOM2(1.9367e-107,1.464)	NA	NA	NA	NA	NA	NA	NA	NA	No	ID=8-2086333-2086440-CCCACTGTTGTGATCTCTGCGTGGCCT;MOTIFS=CCCACTGTTGTGATCTCTGCGTGGCCT;STRUC=(CCCACTGTTGTGATCTCTGCGTGGCCT)n	HPRC,HGSVC	No	0.1	Yes	NA,NA	NA	NA
chr8:2086240	267213	DEL	75	0.8015	0.6869	9	MYOM2(1.9367e-107,1.464)	NA	NA	NA	NA	NA	NA	NA	NA	No	ID=8-2086333-2086440-CCCACTGTTGTGATCTCTGCGTGGCCT;MOTIFS=CCCACTGTTGTGATCTCTGCGTGGCCT;STRUC=(CCCACTGTTGTGATCTCTGCGTGGCCT)n	HPRC,HGSVC	No	2.096	No	NA,NA	NA	NA
chr8:2086306	267214	DEL	81	0.8107	0.6744	12	MYOM2(1.9367e-107,1.464)	NA	NA	NA	NA	NA	NA	NA	NA	No	ID=8-2086333-2086440-CCCACTGTTGTGATCTCTGCGTGGCCT;MOTIFS=CCCACTGTTGTGATCTCTGCGTGGCCT;STRUC=(CCCACTGTTGTGATCTCTGCGTGGCCT)n	HPRC,HGSVC	No	3.833	Yes	NA,NA	NA	NA
chr8:2086312	267215	DEL	135	0.8499	0.5421	10	MYOM2(1.9367e-107,1.464)	NA	NA	NA	NA	NA	NA	NA	enhancer	No	ID=8-2086333-2086440-CCCACTGTTGTGATCTCTGCGTGGCCT;MOTIFS=CCCACTGTTGTGATCTCTGCGTGGCCT;STRUC=(CCCACTGTTGTGATCTCTGCGTGGCCT)n	HPRC,HGSVC,1KG-ONT	No	4.737	No	NA,NA	NA	NA
chr8:2086315	267216	DEL	54	0.9452	0.213	84	MYOM2(1.9367e-107,1.464)	NA	NA	NA	NA	NA	NA	NA	NA	No	ID=8-2086333-2086440-CCCACTGTTGTGATCTCTGCGTGGCCT;MOTIFS=CCCACTGTTGTGATCTCTGCGTGGCCT;STRUC=(CCCACTGTTGTGATCTCTGCGTGGCCT)n	HPRC,HGSVC	No	3.433	Yes	NA,NA	NA	NA
chr8:2086315	267217	DEL	81	0.8691	0.485	24	MYOM2(1.9367e-107,1.464)	NA	NA	NA	NA	NA	NA	NA	NA	No	ID=8-2086333-2086440-CCCACTGTTGTGATCTCTGCGTGGCCT;MOTIFS=CCCACTGTTGTGATCTCTGCGTGGCCT;STRUC=(CCCACTGTTGTGATCTCTGCGTGGCCT)n	HPRC,HGSVC	No	2.77	Yes	NA,NA	NA	NA
chr8:2086326	267218	DEL	162	0.9545	0.1992	5	MYOM2(1.9367e-107,1.464)	NA	NA	NA	NA	NA	NA	NA	enhancer	No	ID=8-2086333-2086440-CCCACTGTTGTGATCTCTGCGTGGCCT;MOTIFS=CCCACTGTTGTGATCTCTGCGTGGCCT;STRUC=(CCCACTGTTGTGATCTCTGCGTGGCCT)n	HPRC,HGSVC,1KG-ONT	No	5.065	No	NA,NA	NA	NA
chr8:2086335	267219	DEL	76	0.864	0.6744	24	MYOM2(1.9367e-107,1.464)	NA	NA	NA	NA	NA	NA	NA	NA	No	ID=8-2086333-2086440-CCCACTGTTGTGATCTCTGCGTGGCCT;MOTIFS=CCCACTGTTGTGATCTCTGCGTGGCCT;STRUC=(CCCACTGTTGTGATCTCTGCGTGGCCT)n	HPRC,HGSVC	No	1.122	No	NA,NA	NA	NA
chr8:2086338	267220	DEL	50	0.7982	0.69	55	MYOM2(1.9367e-107,1.464)	NA	NA	NA	NA	NA	NA	NA	NA	No	ID=8-2086333-2086440-CCCACTGTTGTGATCTCTGCGTGGCCT;MOTIFS=CCCACTGTTGTGATCTCTGCGTGGCCT;STRUC=(CCCACTGTTGTGATCTCTGCGTGGCCT)n	HPRC,HGSVC	No	3.646	Yes	NA,NA	NA	NA
chr8:2086351	267221	INS	54	0.8653	0.5153	15	MYOM2(1.9367e-107,1.464)	NA	NA	NA	NA	NA	NA	NA	NA	No	ID=8-2086333-2086440-CCCACTGTTGTGATCTCTGCGTGGCCT;MOTIFS=CCCACTGTTGTGATCTCTGCGTGGCCT;STRUC=(CCCACTGTTGTGATCTCTGCGTGGCCT)n	HPRC,HGSVC	Yes	0.008	Yes	NA,NA	NA	NA
chr8:2086359	267223	INS	92	0.8658	0.4907	3	MYOM2(1.9367e-107,1.464)	NA	NA	NA	NA	NA	NA	NA	NA	No	ID=8-2086333-2086440-CCCACTGTTGTGATCTCTGCGTGGCCT;MOTIFS=CCCACTGTTGTGATCTCTGCGTGGCCT;STRUC=(CCCACTGTTGTGATCTCTGCGTGGCCT)n	HPRC,HGSVC,1KG-ONT	Yes	0.095	Yes	NA,NA	NA	NA
chr8:2086359	267222	INS	69	0.8389	0.5773	5	MYOM2(1.9367e-107,1.464)	NA	NA	NA	NA	NA	NA	NA	NA	No	ID=8-2086333-2086440-CCCACTGTTGTGATCTCTGCGTGGCCT;MOTIFS=CCCACTGTTGTGATCTCTGCGTGGCCT;STRUC=(CCCACTGTTGTGATCTCTGCGTGGCCT)n	HPRC,HGSVC	Yes	0.095	No	NA,NA	NA	NA
chr8:2086362	267225	DEL	108	0.803	0.6762	34	MYOM2(1.9367e-107,1.464)	NA	NA	NA	NA	NA	NA	NA	enhancer	No	ID=8-2086333-2086440-CCCACTGTTGTGATCTCTGCGTGGCCT;MOTIFS=CCCACTGTTGTGATCTCTGCGTGGCCT;STRUC=(CCCACTGTTGTGATCTCTGCGTGGCCT)n	HPRC,HGSVC,1KG-ONT	No	5.107	No	NA,NA	NA	NA
chr8:2086362	267224	INS	135	0.8209	0.6601	2	MYOM2(1.9367e-107,1.464)	NA	NA	NA	NA	NA	NA	NA	NA	No	ID=8-2086333-2086440-CCCACTGTTGTGATCTCTGCGTGGCCT;MOTIFS=CCCACTGTTGTGATCTCTGCGTGGCCT;STRUC=(CCCACTGTTGTGATCTCTGCGTGGCCT)n	HPRC,HGSVC,1KG-ONT	Yes	0.095	No	NA,NA	NA	NA
chr8:2086378	267226	INS	102	0.8766	0.4605	1	MYOM2(1.9367e-107,1.464)	NA	NA	NA	NA	NA	NA	NA	NA	No	ID=8-2086333-2086440-CCCACTGTTGTGATCTCTGCGTGGCCT;MOTIFS=CCCACTGTTGTGATCTCTGCGTGGCCT;STRUC=(CCCACTGTTGTGATCTCTGCGTGGCCT)n	HPRC,HGSVC,1KG-ONT	Yes	0.159	No	NA,NA	NA	NA
chr8:2086380	267227	INS	77	0.8835	0.6859	1	MYOM2(1.9367e-107,1.464)	NA	NA	NA	NA	NA	NA	NA	NA	No	ID=8-2086333-2086440-CCCACTGTTGTGATCTCTGCGTGGCCT;MOTIFS=CCCACTGTTGTGATCTCTGCGTGGCCT;STRUC=(CCCACTGTTGTGATCTCTGCGTGGCCT)n	HPRC,HGSVC	Yes	0.159	No	NA,NA	NA	NA
chr8:2086396	267229	INS	75	0.8592	0.5192	12	MYOM2(1.9367e-107,1.464)	NA	NA	NA	NA	NA	NA	NA	NA	No	ID=8-2086333-2086440-CCCACTGTTGTGATCTCTGCGTGGCCT;MOTIFS=CCCACTGTTGTGATCTCTGCGTGGCCT;STRUC=(CCCACTGTTGTGATCTCTGCGTGGCCT)n	HPRC,HGSVC	Yes	0.201	Yes	NA,NA	NA	NA
chr8:2086407	267230	INS	129	0.8565	0.5134	2	MYOM2(1.9367e-107,1.464)	NA	NA	NA	NA	NA	NA	NA	NA	No	ID=8-2086333-2086440-CCCACTGTTGTGATCTCTGCGTGGCCT;MOTIFS=CCCACTGTTGTGATCTCTGCGTGGCCT;STRUC=(CCCACTGTTGTGATCTCTGCGTGGCCT)n	HPRC,HGSVC,1KG-ONT	Yes	0.231	Yes	NA,NA	NA	NA
chr8:2086407	267231	INS	852	0.8204	0.6518	3	MYOM2(1.9367e-107,1.464)	NA	NA	NA	NA	NA	NA	NA	NA	No	ID=8-2086333-2086440-CCCACTGTTGTGATCTCTGCGTGGCCT;MOTIFS=CCCACTGTTGTGATCTCTGCGTGGCCT;STRUC=(CCCACTGTTGTGATCTCTGCGTGGCCT)n	NA	No	0.231	No	NA,NA	NA	NA
chr8:2086407	267232	INS	81	0.9018	0.4101	8	MYOM2(1.9367e-107,1.464)	NA	NA	NA	NA	NA	NA	NA	NA	No	ID=8-2086333-2086440-CCCACTGTTGTGATCTCTGCGTGGCCT;MOTIFS=CCCACTGTTGTGATCTCTGCGTGGCCT;STRUC=(CCCACTGTTGTGATCTCTGCGTGGCCT)n	HPRC,HGSVC	Yes	0.231	Yes	NA,NA	NA	NA
chr8:2086407	267234	DEL	81	0.8101	0.6713	7	MYOM2(1.9367e-107,1.464)	NA	NA	NA	NA	NA	NA	NA	enhancer	No	ID=8-2086333-2086440-CCCACTGTTGTGATCTCTGCGTGGCCT;MOTIFS=CCCACTGTTGTGATCTCTGCGTGGCCT;STRUC=(CCCACTGTTGTGATCTCTGCGTGGCCT)n	HPRC,HGSVC	No	3.938	No	NA,NA	NA	NA
chr8:2086434	267235	DEL	54	0.8336	0.6311	35	MYOM2(1.9367e-107,1.464)	NA	NA	NA	NA	NA	NA	NA	enhancer	No	ID=8-2086333-2086440-CCCACTGTTGTGATCTCTGCGTGGCCT;MOTIFS=CCCACTGTTGTGATCTCTGCGTGGCCT;STRUC=(CCCACTGTTGTGATCTCTGCGTGGCCT)n	HPRC,HGSVC	No	4.712	Yes	NA,NA	NA	NA
chr8:2100066	267236	DEL	51	0.8323	0.6341	34	MYOM2(1.9367e-107,1.464)	NA	NA	NA	NA	NA	NA	NA	NA	No	ID=8-2099980-2099995-TTCC,8-2099996-2100014-TTCC,8-2100013-2100064-TTCTTTCCTTCCTTCC,8-2100017-2100032-TTCC,8-2100033-2100048-TTCC,8-2100049-2100068-TTCC,8-2100081-2100129-TTCT,8-2100085-2100108-TTCC,8-2100113-2100128-TTCC,8-2100129-2100189-TTCC;MOTIFS=TTCC,TTCTTTCCTTCCTTCC,TTCT;STRUC=<VC237551>	HPRC	No	1.684	Yes	NA,NA	NA	NA
chr8:2100085	267237	INS	329	0.9092	0.3294	3	MYOM2(1.9367e-107,1.464)	NA	NA	NA	NA	NA	NA	NA	NA	No	ID=8-2099980-2099995-TTCC,8-2099996-2100014-TTCC,8-2100013-2100064-TTCTTTCCTTCCTTCC,8-2100017-2100032-TTCC,8-2100033-2100048-TTCC,8-2100049-2100068-TTCC,8-2100081-2100129-TTCT,8-2100085-2100108-TTCC,8-2100113-2100128-TTCC,8-2100129-2100189-TTCC;MOTIFS=TTCC,TTCTTTCCTTCCTTCC,TTCT;STRUC=<VC237551>	NA	No	2.17	No	NA,NA	NA	NA
chr8:2100093	267239	INS	64	0.8491	0.5728	17	MYOM2(1.9367e-107,1.464)	NA	NA	NA	NA	NA	NA	NA	NA	No	ID=8-2099980-2099995-TTCC,8-2099996-2100014-TTCC,8-2100013-2100064-TTCTTTCCTTCCTTCC,8-2100017-2100032-TTCC,8-2100033-2100048-TTCC,8-2100049-2100068-TTCC,8-2100081-2100129-TTCT,8-2100085-2100108-TTCC,8-2100113-2100128-TTCC,8-2100129-2100189-TTCC;MOTIFS=TTCC,TTCTTTCCTTCCTTCC,TTCT;STRUC=<VC237551>	HPRC,HGSVC,1KG-ONT	No	2.17	Yes	NA,NA	NA	NA
chr8:2100093	267238	INS	188	0.8369	0.6187	2	MYOM2(1.9367e-107,1.464)	NA	NA	NA	NA	NA	NA	NA	NA	No	ID=8-2099980-2099995-TTCC,8-2099996-2100014-TTCC,8-2100013-2100064-TTCTTTCCTTCCTTCC,8-2100017-2100032-TTCC,8-2100033-2100048-TTCC,8-2100049-2100068-TTCC,8-2100081-2100129-TTCT,8-2100085-2100108-TTCC,8-2100113-2100128-TTCC,8-2100129-2100189-TTCC;MOTIFS=TTCC,TTCTTTCCTTCCTTCC,TTCT;STRUC=<VC237551>	HGSVC,1KG-ONT	No	2.17	No	NA,NA	NA	NA
chr8:2100097	267242	INS	60	0.8255	0.6422	26	MYOM2(1.9367e-107,1.464)	NA	NA	NA	NA	NA	NA	NA	NA	No	ID=8-2099980-2099995-TTCC,8-2099996-2100014-TTCC,8-2100013-2100064-TTCTTTCCTTCCTTCC,8-2100017-2100032-TTCC,8-2100033-2100048-TTCC,8-2100049-2100068-TTCC,8-2100081-2100129-TTCT,8-2100085-2100108-TTCC,8-2100113-2100128-TTCC,8-2100129-2100189-TTCC;MOTIFS=TTCC,TTCTTTCCTTCCTTCC,TTCT;STRUC=<VC237551>	HPRC,HGSVC,1KG-ONT	No	0.354	Yes	NA,NA	NA	NA
chr8:2100097	267241	INS	128	0.8462	0.5462	2	MYOM2(1.9367e-107,1.464)	NA	NA	NA	NA	NA	NA	NA	NA	No	ID=8-2099980-2099995-TTCC,8-2099996-2100014-TTCC,8-2100013-2100064-TTCTTTCCTTCCTTCC,8-2100017-2100032-TTCC,8-2100033-2100048-TTCC,8-2100049-2100068-TTCC,8-2100081-2100129-TTCT,8-2100085-2100108-TTCC,8-2100113-2100128-TTCC,8-2100129-2100189-TTCC;MOTIFS=TTCC,TTCTTTCCTTCCTTCC,TTCT;STRUC=<VC237551>	NA	No	0.354	No	NA,NA	NA	NA
chr8:2100097	267240	INS	200	0.8408	0.5832	28	MYOM2(1.9367e-107,1.464)	NA	NA	NA	NA	NA	NA	NA	NA	No	ID=8-2099980-2099995-TTCC,8-2099996-2100014-TTCC,8-2100013-2100064-TTCTTTCCTTCCTTCC,8-2100017-2100032-TTCC,8-2100033-2100048-TTCC,8-2100049-2100068-TTCC,8-2100081-2100129-TTCT,8-2100085-2100108-TTCC,8-2100113-2100128-TTCC,8-2100129-2100189-TTCC;MOTIFS=TTCC,TTCTTTCCTTCCTTCC,TTCT;STRUC=<VC237551>	HGSVC,1KG-ONT	No	0.354	Yes	NA,NA	NA	NA
chr8:2100117	267243	INS	56	0.8053	0.6799	75	MYOM2(1.9367e-107,1.464)	NA	NA	NA	NA	NA	NA	NA	NA	No	ID=8-2099980-2099995-TTCC,8-2099996-2100014-TTCC,8-2100013-2100064-TTCTTTCCTTCCTTCC,8-2100017-2100032-TTCC,8-2100033-2100048-TTCC,8-2100049-2100068-TTCC,8-2100081-2100129-TTCT,8-2100085-2100108-TTCC,8-2100113-2100128-TTCC,8-2100129-2100189-TTCC;MOTIFS=TTCC,TTCTTTCCTTCCTTCC,TTCT;STRUC=<VC237551>	HPRC,HGSVC,1KG-ONT	No	0.354	Yes	NA,NA	NA	NA
chr8:2100121	267244	INS	52	0.9516	0.3142	115	MYOM2(1.9367e-107,1.464)	NA	NA	NA	NA	NA	NA	NA	NA	No	ID=8-2099980-2099995-TTCC,8-2099996-2100014-TTCC,8-2100013-2100064-TTCTTTCCTTCCTTCC,8-2100017-2100032-TTCC,8-2100033-2100048-TTCC,8-2100049-2100068-TTCC,8-2100081-2100129-TTCT,8-2100085-2100108-TTCC,8-2100113-2100128-TTCC,8-2100129-2100189-TTCC;MOTIFS=TTCC,TTCTTTCCTTCCTTCC,TTCT;STRUC=<VC237551>	HPRC,HGSVC,1KG-ONT	No	0.354	Yes	NA,NA	NA	NA
chr8:2100153	267245	INS	60	0.8778	0.4698	8	MYOM2(1.9367e-107,1.464)	NA	NA	NA	NA	NA	NA	NA	NA	No	ID=8-2099980-2099995-TTCC,8-2099996-2100014-TTCC,8-2100013-2100064-TTCTTTCCTTCCTTCC,8-2100017-2100032-TTCC,8-2100033-2100048-TTCC,8-2100049-2100068-TTCC,8-2100081-2100129-TTCT,8-2100085-2100108-TTCC,8-2100113-2100128-TTCC,8-2100129-2100189-TTCC;MOTIFS=TTCC,TTCTTTCCTTCCTTCC,TTCT;STRUC=<VC237551>	HPRC,HGSVC,1KG-ONT	No	0.354	Yes	NA,NA	NA	NA
chr8:2102913	267246	DEL	57	0.8801	0.4195	2	MYOM2(1.9367e-107,1.464)	NA	NA	NA	NA	NA	NA	NA	NA	No	NA	NA	No	3.208	No	NA,NA	NA	NA
chr8:2103782	267247	INS	63	0.8467	0.5676	4	MYOM2(1.9367e-107,1.464)	NA	NA	NA	NA	NA	NA	NA	NA	No	NA	HGSVC,1KG-ONT	No	0.354	Yes	NA,NA	NA	NA
chr8:2120667	267248	INS	56	0.8239	0.624	9	MYOM2(1.9367e-107,1.464)	NA	NA	NA	NA	NA	NA	NA	NA	No	ID=8-2120658-2120675-TA,8-2120696-2120706-AT,8-2120808-2120819-TA;MOTIFS=TA,AT;STRUC=<VC237555>	HPRC,HGSVC,1KG-ONT	No	0.692	Yes	NA,NA	NA	NA
chr8:2120669	267249	INS	53	0.8891	0.4891	6	MYOM2(1.9367e-107,1.464)	NA	NA	NA	NA	NA	NA	NA	NA	No	ID=8-2120658-2120675-TA,8-2120696-2120706-AT,8-2120808-2120819-TA;MOTIFS=TA,AT;STRUC=<VC237555>	HPRC,HGSVC,1KG-ONT	No	0.692	Yes	NA,NA	NA	NA
chr8:2120675	267250	INS	74	0.8799	0.4288	5	MYOM2(1.9367e-107,1.464)	NA	NA	NA	NA	NA	NA	NA	NA	No	ID=8-2120658-2120675-TA,8-2120696-2120706-AT,8-2120808-2120819-TA;MOTIFS=TA,AT;STRUC=<VC237555>,ID=8-2120670-2120685-TATAT;MOTIFS=TATAT;STRUC=<TR3564122>	HPRC,HGSVC,1KG-ONT	No	0.692	Yes	NA,NA	NA	NA
chr8:2120675	267253	INS	136	0.8729	0.4702	39	MYOM2(1.9367e-107,1.464)	NA	NA	NA	NA	NA	NA	NA	NA	No	ID=8-2120658-2120675-TA,8-2120696-2120706-AT,8-2120808-2120819-TA;MOTIFS=TA,AT;STRUC=<VC237555>,ID=8-2120670-2120685-TATAT;MOTIFS=TATAT;STRUC=<TR3564122>	HPRC,HGSVC	No	0.692	Yes	NA,NA	NA	NA
chr8:2120675	267254	INS	61	0.9182	0.35	33	MYOM2(1.9367e-107,1.464)	NA	NA	NA	NA	NA	NA	NA	NA	No	ID=8-2120658-2120675-TA,8-2120696-2120706-AT,8-2120808-2120819-TA;MOTIFS=TA,AT;STRUC=<VC237555>,ID=8-2120670-2120685-TATAT;MOTIFS=TATAT;STRUC=<TR3564122>	HPRC,HGSVC,1KG-ONT	No	0.692	Yes	NA,NA	NA	NA
chr8:2120675	267255	INS	129	0.892	0.3839	11	MYOM2(1.9367e-107,1.464)	NA	NA	NA	NA	NA	NA	NA	NA	No	ID=8-2120658-2120675-TA,8-2120696-2120706-AT,8-2120808-2120819-TA;MOTIFS=TA,AT;STRUC=<VC237555>,ID=8-2120670-2120685-TATAT;MOTIFS=TATAT;STRUC=<TR3564122>	HPRC,HGSVC	No	0.692	Yes	NA,NA	NA	NA
chr8:2120675	267256	INS	122	0.8331	0.6137	5	MYOM2(1.9367e-107,1.464)	NA	NA	NA	NA	NA	NA	NA	NA	No	ID=8-2120658-2120675-TA,8-2120696-2120706-AT,8-2120808-2120819-TA;MOTIFS=TA,AT;STRUC=<VC237555>,ID=8-2120670-2120685-TATAT;MOTIFS=TATAT;STRUC=<TR3564122>	HPRC,HGSVC	No	0.692	Yes	NA,NA	NA	NA
chr8:2120675	267257	INS	150	0.8798	0.4431	25	MYOM2(1.9367e-107,1.464)	NA	NA	NA	NA	NA	NA	NA	NA	No	ID=8-2120658-2120675-TA,8-2120696-2120706-AT,8-2120808-2120819-TA;MOTIFS=TA,AT;STRUC=<VC237555>,ID=8-2120670-2120685-TATAT;MOTIFS=TATAT;STRUC=<TR3564122>	HPRC,HGSVC	No	0.692	Yes	NA,NA	NA	NA
chr8:2120675	267251	INS	70	0.8706	0.4951	26	MYOM2(1.9367e-107,1.464)	NA	NA	NA	NA	NA	NA	NA	NA	No	ID=8-2120658-2120675-TA,8-2120696-2120706-AT,8-2120808-2120819-TA;MOTIFS=TA,AT;STRUC=<VC237555>,ID=8-2120670-2120685-TATAT;MOTIFS=TATAT;STRUC=<TR3564122>	HPRC,HGSVC,1KG-ONT	No	0.692	Yes	NA,NA	NA	NA
chr8:2120675	267252	INS	51	0.8464	0.576	33	MYOM2(1.9367e-107,1.464)	NA	NA	NA	NA	NA	NA	NA	NA	No	ID=8-2120658-2120675-TA,8-2120696-2120706-AT,8-2120808-2120819-TA;MOTIFS=TA,AT;STRUC=<VC237555>,ID=8-2120670-2120685-TATAT;MOTIFS=TATAT;STRUC=<TR3564122>	HPRC,HGSVC,1KG-ONT	No	0.692	Yes	NA,NA	NA	NA
chr8:2120680	267258	INS	58	0.8823	0.413	4	MYOM2(1.9367e-107,1.464)	NA	NA	NA	NA	NA	NA	NA	NA	No	ID=8-2120658-2120675-TA,8-2120696-2120706-AT,8-2120808-2120819-TA;MOTIFS=TA,AT;STRUC=<VC237555>,ID=8-2120670-2120685-TATAT;MOTIFS=TATAT;STRUC=<TR3564122>	HPRC,HGSVC,1KG-ONT	No	0.692	Yes	NA,NA	NA	NA
chr8:2120680	267259	INS	59	0.8703	0.4602	363	MYOM2(1.9367e-107,1.464)	NA	NA	NA	NA	NA	NA	NA	NA	No	ID=8-2120658-2120675-TA,8-2120696-2120706-AT,8-2120808-2120819-TA;MOTIFS=TA,AT;STRUC=<VC237555>,ID=8-2120670-2120685-TATAT;MOTIFS=TATAT;STRUC=<TR3564122>	HPRC,HGSVC,1KG-ONT	No	0.692	Yes	NA,NA	NA	NA
chr8:2120680	267260	INS	84	0.8317	0.6161	54	MYOM2(1.9367e-107,1.464)	NA	NA	NA	NA	NA	NA	NA	NA	No	ID=8-2120658-2120675-TA,8-2120696-2120706-AT,8-2120808-2120819-TA;MOTIFS=TA,AT;STRUC=<VC237555>,ID=8-2120670-2120685-TATAT;MOTIFS=TATAT;STRUC=<TR3564122>	HPRC,HGSVC,1KG-ONT	No	0.692	Yes	NA,NA	NA	NA
chr8:2120680	267261	INS	109	0.8264	0.6363	6	MYOM2(1.9367e-107,1.464)	NA	NA	NA	NA	NA	NA	NA	NA	No	ID=8-2120658-2120675-TA,8-2120696-2120706-AT,8-2120808-2120819-TA;MOTIFS=TA,AT;STRUC=<VC237555>,ID=8-2120670-2120685-TATAT;MOTIFS=TATAT;STRUC=<TR3564122>	HPRC,HGSVC	No	0.692	Yes	NA,NA	NA	NA
chr8:2120680	267262	INS	133	0.8454	0.6065	1	MYOM2(1.9367e-107,1.464)	NA	NA	NA	NA	NA	NA	NA	NA	No	ID=8-2120658-2120675-TA,8-2120696-2120706-AT,8-2120808-2120819-TA;MOTIFS=TA,AT;STRUC=<VC237555>,ID=8-2120670-2120685-TATAT;MOTIFS=TATAT;STRUC=<TR3564122>	HPRC,HGSVC	No	0.692	No	NA,NA	NA	NA
chr8:2120680	267263	INS	54	0.8992	0.3648	35	MYOM2(1.9367e-107,1.464)	NA	NA	NA	NA	NA	NA	NA	NA	No	ID=8-2120658-2120675-TA,8-2120696-2120706-AT,8-2120808-2120819-TA;MOTIFS=TA,AT;STRUC=<VC237555>,ID=8-2120670-2120685-TATAT;MOTIFS=TATAT;STRUC=<TR3564122>	HPRC,HGSVC,1KG-ONT	No	0.692	Yes	NA,NA	NA	NA
chr8:2120685	267266	INS	50	0.8105	0.6603	21	MYOM2(1.9367e-107,1.464)	NA	NA	NA	NA	NA	NA	NA	NA	No	ID=8-2120658-2120675-TA,8-2120696-2120706-AT,8-2120808-2120819-TA;MOTIFS=TA,AT;STRUC=<VC237555>,ID=8-2120670-2120685-TATAT;MOTIFS=TATAT;STRUC=<TR3564122>	HPRC,HGSVC,1KG-ONT	No	0.692	Yes	NA,NA	NA	NA
chr8:2120685	267265	INS	148	0.8444	0.5653	4	MYOM2(1.9367e-107,1.464)	NA	NA	NA	NA	NA	NA	NA	NA	No	ID=8-2120658-2120675-TA,8-2120696-2120706-AT,8-2120808-2120819-TA;MOTIFS=TA,AT;STRUC=<VC237555>,ID=8-2120670-2120685-TATAT;MOTIFS=TATAT;STRUC=<TR3564122>	HPRC,HGSVC	No	0.692	Yes	NA,NA	NA	NA
chr8:2120685	267264	INS	55	0.8766	0.4941	8	MYOM2(1.9367e-107,1.464)	NA	NA	NA	NA	NA	NA	NA	NA	No	ID=8-2120658-2120675-TA,8-2120696-2120706-AT,8-2120808-2120819-TA;MOTIFS=TA,AT;STRUC=<VC237555>,ID=8-2120670-2120685-TATAT;MOTIFS=TATAT;STRUC=<TR3564122>	HPRC,HGSVC,1KG-ONT	No	0.692	Yes	NA,NA	NA	NA
chr8:2120689	267267	INS	55	0.8842	0.4229	29	MYOM2(1.9367e-107,1.464)	NA	NA	NA	NA	NA	NA	NA	NA	No	ID=8-2120658-2120675-TA,8-2120696-2120706-AT,8-2120808-2120819-TA;MOTIFS=TA,AT;STRUC=<VC237555>	HPRC,HGSVC,1KG-ONT	No	0.692	Yes	NA,NA	NA	NA
chr8:2127564	267270	DEL	80	0.9331	0.2974	162	MYOM2(1.9367e-107,1.464)	NA	NA	NA	NA	NA	NA	NA	enhancer	No	ID=8-2127564-2127755-CAGGCAGGCAGTACCTCGGCGTGACGCGGTGACGCAGCCG,8-2127567-2127643-GCAGGCAGTACCTCGGCGTGACGCGGTGACGCAGCCGCAGGCAGGCAGTACCTCGGCGTGACGCGGTGACGCAGCC,8-2127603-2127615-GCAG,8-2127643-2127655-GCAG,8-2127683-2127695-GCAG,8-2127723-2127735-GCAG,8-2127763-2127775-GCAG;MOTIFS=GCAGGCAGTACCTCGGCGTGACGCGGTGACGCAGCCGCAGGCAGGCAGTACCTCGGCGTGACGCGGTGACGCAGCC,CAGGCAGGCAGTACCTCGGCGTGACGCGGTGACGCAGCCG,GCAG;STRUC=<VC237557>	HPRC,HGSVC,1KG-ONT	No	3.14	Yes	NA,NA	NA	NA
chr8:2127564	267269	INS	232	0.8626	0.5017	60	MYOM2(1.9367e-107,1.464)	NA	NA	NA	NA	NA	NA	NA	enhancer	No	NA	HPRC,HGSVC,1KG-ONT	No	0.101	Yes	NA,NA	NA	NA
chr8:2127564	267268	INS	120	0.959	0.1896	145	MYOM2(1.9367e-107,1.464)	NA	NA	NA	NA	NA	NA	NA	enhancer	No	NA	HPRC,HGSVC,1KG-ONT	No	0.101	Yes	NA,NA	NA	NA
chr8:2127567	267271	INS	152	0.8809	0.4394	107	MYOM2(1.9367e-107,1.464)	NA	NA	NA	NA	NA	NA	NA	enhancer	No	ID=8-2127564-2127755-CAGGCAGGCAGTACCTCGGCGTGACGCGGTGACGCAGCCG,8-2127567-2127643-GCAGGCAGTACCTCGGCGTGACGCGGTGACGCAGCCGCAGGCAGGCAGTACCTCGGCGTGACGCGGTGACGCAGCC,8-2127603-2127615-GCAG,8-2127643-2127655-GCAG,8-2127683-2127695-GCAG,8-2127723-2127735-GCAG,8-2127763-2127775-GCAG;MOTIFS=GCAGGCAGTACCTCGGCGTGACGCGGTGACGCAGCCGCAGGCAGGCAGTACCTCGGCGTGACGCGGTGACGCAGCC,CAGGCAGGCAGTACCTCGGCGTGACGCGGTGACGCAGCCG,GCAG;STRUC=<VC237557>	HPRC,HGSVC,1KG-ONT	No	0.039	Yes	NA,NA	NA	NA
chr8:2127716	267272	INS	80	0.8056	0.6866	15	MYOM2(1.9367e-107,1.464)	NA	NA	NA	NA	NA	NA	NA	enhancer	No	ID=8-2127564-2127755-CAGGCAGGCAGTACCTCGGCGTGACGCGGTGACGCAGCCG,8-2127567-2127643-GCAGGCAGTACCTCGGCGTGACGCGGTGACGCAGCCGCAGGCAGGCAGTACCTCGGCGTGACGCGGTGACGCAGCC,8-2127603-2127615-GCAG,8-2127643-2127655-GCAG,8-2127683-2127695-GCAG,8-2127723-2127735-GCAG,8-2127763-2127775-GCAG;MOTIFS=GCAGGCAGTACCTCGGCGTGACGCGGTGACGCAGCCGCAGGCAGGCAGTACCTCGGCGTGACGCGGTGACGCAGCC,CAGGCAGGCAGTACCTCGGCGTGACGCGGTGACGCAGCCG,GCAG;STRUC=<VC237557>	HPRC,HGSVC	No	0.126	Yes	NA,NA	NA	NA
chr8:2127727	267274	INS	116	0.9403	0.2416	661	MYOM2(1.9367e-107,1.464)	NA	NA	NA	NA	NA	NA	NA	enhancer	No	ID=8-2127564-2127755-CAGGCAGGCAGTACCTCGGCGTGACGCGGTGACGCAGCCG,8-2127567-2127643-GCAGGCAGTACCTCGGCGTGACGCGGTGACGCAGCCGCAGGCAGGCAGTACCTCGGCGTGACGCGGTGACGCAGCC,8-2127603-2127615-GCAG,8-2127643-2127655-GCAG,8-2127683-2127695-GCAG,8-2127723-2127735-GCAG,8-2127763-2127775-GCAG;MOTIFS=GCAGGCAGTACCTCGGCGTGACGCGGTGACGCAGCCGCAGGCAGGCAGTACCTCGGCGTGACGCGGTGACGCAGCC,CAGGCAGGCAGTACCTCGGCGTGACGCGGTGACGCAGCCG,GCAG;STRUC=<VC237557>	HPRC,HGSVC,1KG-ONT	No	0.126	Yes	NA,NA	NA	NA
chr8:2127727	267273	INS	76	0.8605	0.5002	19	MYOM2(1.9367e-107,1.464)	NA	NA	NA	NA	NA	NA	NA	enhancer	No	ID=8-2127564-2127755-CAGGCAGGCAGTACCTCGGCGTGACGCGGTGACGCAGCCG,8-2127567-2127643-GCAGGCAGTACCTCGGCGTGACGCGGTGACGCAGCCGCAGGCAGGCAGTACCTCGGCGTGACGCGGTGACGCAGCC,8-2127603-2127615-GCAG,8-2127643-2127655-GCAG,8-2127683-2127695-GCAG,8-2127723-2127735-GCAG,8-2127763-2127775-GCAG;MOTIFS=GCAGGCAGTACCTCGGCGTGACGCGGTGACGCAGCCGCAGGCAGGCAGTACCTCGGCGTGACGCGGTGACGCAGCC,CAGGCAGGCAGTACCTCGGCGTGACGCGGTGACGCAGCCG,GCAG;STRUC=<VC237557>	HPRC,HGSVC	No	0.126	Yes	NA,NA	NA	NA
chr8:2127727	267275	INS	196	0.8751	0.508	10	MYOM2(1.9367e-107,1.464)	NA	NA	NA	NA	NA	NA	NA	enhancer	No	ID=8-2127564-2127755-CAGGCAGGCAGTACCTCGGCGTGACGCGGTGACGCAGCCG,8-2127567-2127643-GCAGGCAGTACCTCGGCGTGACGCGGTGACGCAGCCGCAGGCAGGCAGTACCTCGGCGTGACGCGGTGACGCAGCC,8-2127603-2127615-GCAG,8-2127643-2127655-GCAG,8-2127683-2127695-GCAG,8-2127723-2127735-GCAG,8-2127763-2127775-GCAG;MOTIFS=GCAGGCAGTACCTCGGCGTGACGCGGTGACGCAGCCGCAGGCAGGCAGTACCTCGGCGTGACGCGGTGACGCAGCC,CAGGCAGGCAGTACCTCGGCGTGACGCGGTGACGCAGCCG,GCAG;STRUC=<VC237557>	HPRC,HGSVC,1KG-ONT	No	0.126	Yes	NA,NA	NA	NA
chr8:2127727	267276	INS	316	0.9517	0.1969	2	MYOM2(1.9367e-107,1.464)	NA	NA	NA	NA	NA	NA	NA	enhancer	No	ID=8-2127564-2127755-CAGGCAGGCAGTACCTCGGCGTGACGCGGTGACGCAGCCG,8-2127567-2127643-GCAGGCAGTACCTCGGCGTGACGCGGTGACGCAGCCGCAGGCAGGCAGTACCTCGGCGTGACGCGGTGACGCAGCC,8-2127603-2127615-GCAG,8-2127643-2127655-GCAG,8-2127683-2127695-GCAG,8-2127723-2127735-GCAG,8-2127763-2127775-GCAG;MOTIFS=GCAGGCAGTACCTCGGCGTGACGCGGTGACGCAGCCGCAGGCAGGCAGTACCTCGGCGTGACGCGGTGACGCAGCC,CAGGCAGGCAGTACCTCGGCGTGACGCGGTGACGCAGCCG,GCAG;STRUC=<VC237557>	HPRC,1KG-ONT	No	0.126	No	NA,NA	NA	NA
chr8:2127727	267277	INS	72	0.8176	0.676	6	MYOM2(1.9367e-107,1.464)	NA	NA	NA	NA	NA	NA	NA	enhancer	No	ID=8-2127564-2127755-CAGGCAGGCAGTACCTCGGCGTGACGCGGTGACGCAGCCG,8-2127567-2127643-GCAGGCAGTACCTCGGCGTGACGCGGTGACGCAGCCGCAGGCAGGCAGTACCTCGGCGTGACGCGGTGACGCAGCC,8-2127603-2127615-GCAG,8-2127643-2127655-GCAG,8-2127683-2127695-GCAG,8-2127723-2127735-GCAG,8-2127763-2127775-GCAG;MOTIFS=GCAGGCAGTACCTCGGCGTGACGCGGTGACGCAGCCGCAGGCAGGCAGTACCTCGGCGTGACGCGGTGACGCAGCC,CAGGCAGGCAGTACCTCGGCGTGACGCGGTGACGCAGCCG,GCAG;STRUC=<VC237557>	HPRC,HGSVC	No	0.126	Yes	NA,NA	NA	NA
chr8:2130121	267278	DEL	200	0.8894	0.4157	26	MYOM2(1.9367e-107,1.464)	NA	NA	NA	NA	NA	NA	NA	NA	No	NA	HPRC,HGSVC,1KG-ONT	No	0.085	Yes	NA,NA	NA	NA
chr8:2130125	267279	DEL	150	0.9569	0.2906	202	MYOM2(1.9367e-107,1.464)	NA	NA	NA	NA	NA	NA	NA	NA	No	NA	HPRC,HGSVC,1KG-ONT	No	0.087	Yes	NA,NA	NA	NA
chr8:2130128	267281	DEL	50	0.8101	0.6718	287	MYOM2(1.9367e-107,1.464)	NA	NA	NA	NA	NA	NA	NA	NA	No	NA	HPRC,HGSVC	No	0.115	Yes	NA,NA	NA	NA
chr8:2130226	267282	DEL	50	0.8432	0.573	220	MYOM2(1.9367e-107,1.464)	NA	NA	NA	NA	NA	NA	NA	NA	No	NA	HPRC,HGSVC	No	0.114	Yes	NA,NA	NA	NA
chr8:2130288	267283	DEL	100	0.8977	0.3697	296	MYOM2(1.9367e-107,1.464)	NA	NA	NA	NA	NA	NA	NA	NA	No	NA	HPRC	No	0.13	Yes	NA,NA	NA	NA
chr8:2133937	267285	INS	123	0.8561	0.5476	1	MYOM2(1.9367e-107,1.464)	NA	NA	NA	NA	NA	NA	NA	NA	No	NA	HPRC,HGSVC,1KG-ONT	Yes	0.44	Yes	NA,NA	NA	NA
chr8:2133937	267284	INS	164	0.8722	0.4523	481	MYOM2(1.9367e-107,1.464)	NA	NA	NA	NA	NA	NA	NA	NA	No	NA	HPRC,HGSVC,1KG-ONT	Yes	0.44	Yes	NA,NA	NA	NA
chr8:2138950	267290	INS	132	0.8939	0.3932	247	MYOM2(1.9367e-107,1.464)	NA	NA	NA	NA	NA	NA	NA	NA	No	NA	HPRC,HGSVC,1KG-ONT	No	2.972	Yes	NA,NA	NA	NA
chr8:2138950	267288	INS	66	0.9586	0.2625	2	MYOM2(1.9367e-107,1.464)	NA	NA	NA	NA	NA	NA	NA	NA	No	NA	HPRC	No	2.972	No	NA,NA	NA	NA
chr8:2138950	267289	INS	99	0.8148	0.6793	10	MYOM2(1.9367e-107,1.464)	NA	NA	NA	NA	NA	NA	NA	NA	No	NA	HPRC,HGSVC,1KG-ONT	No	2.972	Yes	NA,NA	NA	NA
chr8:2138950	267291	DEL	66	0.967	0.1064	966	MYOM2(1.9367e-107,1.464)	NA	NA	NA	NA	NA	NA	NA	NA	No	ID=8-2138950-2139116-CCGACACACACTGCCAGCACCACCACCAGAGAC;MOTIFS=CCGACACACACTGCCAGCACCACCACCAGAGAC;STRUC=<TR3564140>,ID=8-2138967-2138978-CAC,8-2139000-2139011-CAC,8-2139033-2139044-CAC,8-2139066-2139077-CAC,8-2139099-2139110-CAC;MOTIFS=CAC;STRUC=<VC237564>	HPRC,HGSVC,1KG-ONT	No	0.165	Yes	NA,NA	NA	NA
chr8:2139009	267292	INS	197	0.8654	0.5043	2	MYOM2(1.9367e-107,1.464)	NA	NA	NA	NA	NA	NA	NA	NA	No	ID=8-2138950-2139116-CCGACACACACTGCCAGCACCACCACCAGAGAC;MOTIFS=CCGACACACACTGCCAGCACCACCACCAGAGAC;STRUC=<TR3564140>,ID=8-2138967-2138978-CAC,8-2139000-2139011-CAC,8-2139033-2139044-CAC,8-2139066-2139077-CAC,8-2139099-2139110-CAC;MOTIFS=CAC;STRUC=<VC237564>	NA	No	2.238	No	NA,NA	NA	NA
chr8:2139019	267293	INS	140	0.9012	0.3497	5	MYOM2(1.9367e-107,1.464)	NA	NA	NA	NA	NA	NA	NA	NA	No	ID=8-2138950-2139116-CCGACACACACTGCCAGCACCACCACCAGAGAC;MOTIFS=CCGACACACACTGCCAGCACCACCACCAGAGAC;STRUC=<TR3564140>,ID=8-2138967-2138978-CAC,8-2139000-2139011-CAC,8-2139033-2139044-CAC,8-2139066-2139077-CAC,8-2139099-2139110-CAC;MOTIFS=CAC;STRUC=<VC237564>	HPRC,HGSVC,1KG-ONT	No	2.238	Yes	NA,NA	NA	NA
chr8:2139029	267294	DEL	60	0.9832	0.0652	10	MYOM2(1.9367e-107,1.464)	NA	NA	NA	NA	NA	NA	NA	NA	No	ID=8-2138950-2139116-CCGACACACACTGCCAGCACCACCACCAGAGAC;MOTIFS=CCGACACACACTGCCAGCACCACCACCAGAGAC;STRUC=<TR3564140>,ID=8-2138967-2138978-CAC,8-2139000-2139011-CAC,8-2139033-2139044-CAC,8-2139066-2139077-CAC,8-2139099-2139110-CAC;MOTIFS=CAC;STRUC=<VC237564>	HPRC,HGSVC,1KG-ONT	No	0.128	Yes	NA,NA	NA	NA
chr8:2139029	267295	DEL	67	0.9686	0.1188	10	MYOM2(1.9367e-107,1.464)	NA	NA	NA	NA	NA	NA	NA	NA	No	ID=8-2138950-2139116-CCGACACACACTGCCAGCACCACCACCAGAGAC;MOTIFS=CCGACACACACTGCCAGCACCACCACCAGAGAC;STRUC=<TR3564140>,ID=8-2138967-2138978-CAC,8-2139000-2139011-CAC,8-2139033-2139044-CAC,8-2139066-2139077-CAC,8-2139099-2139110-CAC;MOTIFS=CAC;STRUC=<VC237564>	HPRC,HGSVC,1KG-ONT	No	0.131	Yes	NA,NA	NA	NA
chr8:2146650	267296	INS	78	0.8546	0.5311	118	MYOM2(1.9367e-107,1.464)	NA	NA	NA	NA	NA	NA	NA	NA	No	NA	HPRC,HGSVC,1KG-ONT	No	2.972	Yes	NA,NA	NA	NA
chr8:2147377	267297	DEL	9728	0.9591	0.2576	1	MYOM2(1.9367e-107,1.464)	NA	NA	NA	NA	NA	NA	NA	promoter	No	ID=8-2147553-2147568-TATT;MOTIFS=TATT;STRUC=<TR3564151>,ID=8-2147663-2147679-T;MOTIFS=T;STRUC=<TR3564152>,ID=8-2149263-2149271-A;MOTIFS=A;STRUC=<TR3564153>,ID=8-2149938-2149947-TG;MOTIFS=TG;STRUC=(TG)n,ID=8-2150051-2150061-T,8-2150065-2150080-TTTC;MOTIFS=TTTC,T;STRUC=<VC237567>,ID=8-2150077-2150096-T;MOTIFS=T;STRUC=<TR3564154>,ID=8-2150561-2150569-T;MOTIFS=T;STRUC=<TR3564155>,ID=8-2150706-2150715-CCA;MOTIFS=CCA;STRUC=<TR3564156>,ID=8-2150870-2150878-T;MOTIFS=T;STRUC=<TR3564157>,ID=8-2151012-2151020-T;MOTIFS=T;STRUC=<TR3564158>,ID=8-2151787-2151795-T;MOTIFS=T;STRUC=<TR3564159>,ID=8-2151933-2151955-T;MOTIFS=T;STRUC=<TR3564160>,ID=8-2153178-2153188-T;MOTIFS=T;STRUC=<TR3564161>,ID=8-2153189-2153201-GTT;MOTIFS=GTT;STRUC=<TR3564162>,ID=8-2156894-2156910-TATT;MOTIFS=TATT;STRUC=<TR3564163>	HPRC	No	5.275	No	NA,NA	NA	NA
chr8:2151241	267298	INS	318	0.9452	0.2279	2	MYOM2(1.9367e-107,1.464)	NA	NA	NA	NA	NA	NA	NA	NA	No	NA	HGSVC	Yes	3.322	Yes	NA,NA	NA	NA
chr8:2155606	267299	INS	79	0.9599	0.3355	1	MYOM2(1.9367e-107,1.464)	NA	NA	NA	NA	NA	NA	NA	NA	No	NA	HPRC	No	1.616	No	NA,NA	NA	NA
chr8:2156898	267300	INS	699	0.9731	0.1128	1	MYOM2(1.9367e-107,1.464)	NA	NA	NA	NA	NA	NA	NA	NA	No	ID=8-2156894-2156910-TATT;MOTIFS=TATT;STRUC=<TR3564163>	HGSVC	Yes	0.073	Yes	NA,NA	NA	NA
chr8:2164299	267301	INS	317	0.9788	0.055	44	MYOM2(1.9367e-107,1.464)	NA	NA	NA	NA	NA	NA	NA	NA	No	NA	HPRC,HGSVC	Yes	2.416	Yes	NA,NA	NA	NA
chr8:2174154	267303	INS	264	0.9117	0.3254	623	NA	NA	NA	NA	NA	NA	NA	NA	NA	No	NA	HPRC,HGSVC,1KG-ONT	No	2.142	Yes	NA,NA	NA	NA
chr8:2178577	267304	INS	100	0.8157	0.6573	56	NA	NA	NA	NA	NA	NA	NA	NA	NA	No	ID=8-2178538-2178602-CTTC;MOTIFS=CTTC;STRUC=<TR3564192>,ID=8-2178603-2178613-T,8-2178620-2178629-TC;MOTIFS=TC,T;STRUC=<VC237574>	HPRC,HGSVC,1KG-ONT	No	1.888	Yes	NA,NA	NA	NA
chr8:2178585	267305	INS	177	0.853	0.5679	2	NA	NA	NA	NA	NA	NA	NA	NA	NA	No	ID=8-2178538-2178602-CTTC;MOTIFS=CTTC;STRUC=<TR3564192>,ID=8-2178603-2178613-T,8-2178620-2178629-TC;MOTIFS=TC,T;STRUC=<VC237574>	HPRC	No	1.888	No	NA,NA	NA	NA
chr8:2178585	267306	INS	56	0.8959	0.4307	16	NA	NA	NA	NA	NA	NA	NA	NA	NA	No	ID=8-2178538-2178602-CTTC;MOTIFS=CTTC;STRUC=<TR3564192>,ID=8-2178603-2178613-T,8-2178620-2178629-TC;MOTIFS=TC,T;STRUC=<VC237574>	HPRC,HGSVC	No	1.888	Yes	NA,NA	NA	NA
chr8:2178585	267314	INS	192	0.8262	0.6634	8	NA	NA	NA	NA	NA	NA	NA	NA	NA	No	ID=8-2178538-2178602-CTTC;MOTIFS=CTTC;STRUC=<TR3564192>,ID=8-2178603-2178613-T,8-2178620-2178629-TC;MOTIFS=TC,T;STRUC=<VC237574>	HPRC	No	1.888	Yes	NA,NA	NA	NA
chr8:2178585	267313	INS	64	0.906	0.3534	10	NA	NA	NA	NA	NA	NA	NA	NA	NA	No	ID=8-2178538-2178602-CTTC;MOTIFS=CTTC;STRUC=<TR3564192>,ID=8-2178603-2178613-T,8-2178620-2178629-TC;MOTIFS=TC,T;STRUC=<VC237574>	HPRC,HGSVC	No	1.888	Yes	NA,NA	NA	NA
chr8:2178585	267312	INS	68	0.8566	0.5396	5	NA	NA	NA	NA	NA	NA	NA	NA	NA	No	ID=8-2178538-2178602-CTTC;MOTIFS=CTTC;STRUC=<TR3564192>,ID=8-2178603-2178613-T,8-2178620-2178629-TC;MOTIFS=TC,T;STRUC=<VC237574>	HPRC,HGSVC	No	1.888	Yes	NA,NA	NA	NA
chr8:2178585	267311	INS	181	0.9273	0.3455	6	NA	NA	NA	NA	NA	NA	NA	NA	NA	No	ID=8-2178538-2178602-CTTC;MOTIFS=CTTC;STRUC=<TR3564192>,ID=8-2178603-2178613-T,8-2178620-2178629-TC;MOTIFS=TC,T;STRUC=<VC237574>	HPRC	No	1.888	Yes	NA,NA	NA	NA
chr8:2178585	267310	INS	72	0.9078	0.3469	5	NA	NA	NA	NA	NA	NA	NA	NA	NA	No	ID=8-2178538-2178602-CTTC;MOTIFS=CTTC;STRUC=<TR3564192>,ID=8-2178603-2178613-T,8-2178620-2178629-TC;MOTIFS=TC,T;STRUC=<VC237574>	HPRC,HGSVC,1KG-ONT	No	1.888	Yes	NA,NA	NA	NA
chr8:2178585	267309	INS	76	0.9174	0.3054	11	NA	NA	NA	NA	NA	NA	NA	NA	NA	No	ID=8-2178538-2178602-CTTC;MOTIFS=CTTC;STRUC=<TR3564192>,ID=8-2178603-2178613-T,8-2178620-2178629-TC;MOTIFS=TC,T;STRUC=<VC237574>	HPRC,HGSVC,1KG-ONT	No	1.888	Yes	NA,NA	NA	NA
chr8:2178585	267308	INS	201	0.8559	0.529	2	NA	NA	NA	NA	NA	NA	NA	NA	NA	No	ID=8-2178538-2178602-CTTC;MOTIFS=CTTC;STRUC=<TR3564192>,ID=8-2178603-2178613-T,8-2178620-2178629-TC;MOTIFS=TC,T;STRUC=<VC237574>	HPRC	No	1.888	No	NA,NA	NA	NA
chr8:2178585	267307	INS	85	0.9021	0.5607	9	NA	NA	NA	NA	NA	NA	NA	NA	NA	No	ID=8-2178538-2178602-CTTC;MOTIFS=CTTC;STRUC=<TR3564192>,ID=8-2178603-2178613-T,8-2178620-2178629-TC;MOTIFS=TC,T;STRUC=<VC237574>	HPRC,HGSVC,1KG-ONT	No	1.888	Yes	NA,NA	NA	NA
chr8:2178589	267315	INS	90	0.8771	0.4398	5	NA	NA	NA	NA	NA	NA	NA	NA	NA	No	ID=8-2178538-2178602-CTTC;MOTIFS=CTTC;STRUC=<TR3564192>,ID=8-2178603-2178613-T,8-2178620-2178629-TC;MOTIFS=TC,T;STRUC=<VC237574>	HPRC,HGSVC,1KG-ONT	No	1.888	No	NA,NA	NA	NA
chr8:2179064	267316	DEL	370	0.9125	0.4213	1	NA	NA	NA	NA	NA	NA	NA	NA	NA	No	ID=8-2179356-2179370-TGC;MOTIFS=TGC;STRUC=<TR3564193>	NA	Yes	2.803	No	NA,NA	NA	NA
chr8:2181354	267317	DEL	5419	0.8703	0.473	51	NA	NA	NA	NA	NA	NA	NA	NA	enhancer	No	ID=8-2182198-2182246-AC;MOTIFS=AC;STRUC=<TR3564196>,ID=8-2182245-2182253-CT;MOTIFS=CT;STRUC=(CT)n,ID=8-2184422-2184432-CA;MOTIFS=CA;STRUC=<TR3564197>,ID=8-2185231-2185242-TTA;MOTIFS=TTA;STRUC=<TR3564198>,ID=8-2185434-2185443-ATA;MOTIFS=ATA;STRUC=<TR3564199>,ID=8-2185458-2185470-ATT;MOTIFS=ATT;STRUC=<TR3564200>,ID=8-2186119-2186129-T;MOTIFS=T;STRUC=<TR3564201>	HPRC,HGSVC,1KG-ONT	Yes	4.993	Yes	NA,NA	NA	NA
chr8:2181622	267318	DEL	85	0.944	0.3356	6	NA	NA	NA	NA	NA	NA	NA	NA	NA	No	NA	HPRC,1KG-ONT	No	5.044	Yes	NA,NA	NA	NA
chr8:2181622	267319	DEL	126	0.8266	0.6213	10	NA	NA	NA	NA	NA	NA	NA	NA	NA	No	NA	1KG-ONT	No	4.618	Yes	NA,NA	NA	NA
chr8:2181697	267320	DEL	210	0.9429	0.2165	1	NA	NA	NA	NA	NA	NA	NA	NA	NA	No	NA	NA	No	1.733	No	NA,NA	NA	NA
chr8:2181743	267321	INS	211	0.8339	0.6167	2	NA	NA	NA	NA	NA	NA	NA	NA	NA	No	NA	NA	No	1.888	Yes	NA,NA	NA	NA
chr8:2181759	267322	INS	294	0.9087	0.3665	2	NA	NA	NA	NA	NA	NA	NA	NA	NA	No	NA	NA	No	1.888	No	NA,NA	NA	NA
chr8:2181819	267323	INS	126	0.8642	0.5423	1	NA	NA	NA	NA	NA	NA	NA	NA	NA	No	NA	NA	No	1.888	No	NA,NA	NA	NA
chr8:2185312	267324	DEL	56	0.8237	0.6427	1	NA	NA	NA	NA	NA	NA	NA	NA	NA	No	NA	HGSVC,1KG-ONT	No	4.287	No	NA,NA	NA	NA
chr8:2187012	267325	DEL	132	0.8925	0.4409	1	NA	NA	NA	NA	NA	NA	NA	NA	NA	No	NA	NA	No	0.134	No	NA,NA	NA	NA
chr8:2187099	267326	DEL	66	0.8806	0.4504	21	NA	NA	NA	NA	NA	NA	NA	NA	NA	No	NA	HPRC,HGSVC,1KG-ONT	No	0.403	Yes	NA,NA	NA	NA
chr8:2187219	267327	INS	66	0.8486	0.5559	33	NA	NA	NA	NA	NA	NA	NA	NA	NA	No	NA	HPRC,HGSVC	No	0.041	Yes	NA,NA	NA	NA
chr8:2187378	267328	DEL	66	0.9447	0.2337	6	NA	NA	NA	NA	NA	NA	NA	NA	NA	No	NA	HPRC,HGSVC,1KG-ONT	No	0.57	Yes	NA,NA	NA	NA
chr8:2191104	267329	INS	3618	0.8079	0.6649	1	NA	NA	NA	NA	NA	NA	NA	NA	NA	No	ID=8-2191106-2191123-TCCT,8-2191128-2191140-CCTC,8-2191175-2191184-CCT,8-2191220-2191234-CCCT,8-2191253-2191266-CCTT,8-2191288-2191297-TCC,8-2191299-2191311-TCC,8-2191313-2191322-TCC,8-2191328-2191337-TCC,8-2191332-2191387-CCTCCCTTCCTCCTC,8-2191339-2191348-TCC,8-2191347-2191355-CCTT,8-2191351-2191359-CCTT,8-2191354-2191363-TCC,8-2191366-2191374-CCTT,8-2191369-2191378-TCC,8-2191403-2191412-TCC,8-2191407-2191419-CCTC,8-2191414-2191420-TCC,8-2191415-2191458-CCTCCCTTCCC,8-2191437-2191459-CCTCCCTTCCT,8-2191455-2191464-TCC,8-2191458-2191462-TCCT,8-2191459-2191494-CCTCCCTTCCC,8-2191509-2191518-TCC,8-2191513-2191528-CCTC,8-2191520-2191542-CCCTCCCTTCC,8-2191539-2191548-TCC,8-2191543-2191558-CCTC,8-2191550-2191594-CCCTCCCTTCC,8-2191584-2191596-CCTC,8-2191591-2191600-TCC,8-2191594-2191602-CCCT,8-2191595-2191630-CCTCCCTTCCC,8-2191615-2191620-CCCCT,8-2191645-2191654-TCC,8-2191649-2191664-CCTC,8-2191656-2191661-CCCTC,8-2191656-2191725-CCCTCCCTTCC,8-2191690-2191694-CCTC,8-2191700-2191708-CCCT,8-2191725-2191765-CCCTTCCCCCT,8-2191744-2191748-CCTC,8-2191754-2191774-TCCT,8-2191755-2191775-CCTC,8-2191762-2191768-TCC,8-2191763-2191768-CCTCC,8-2191770-2191779-TCC,8-2191774-2191778-CCTC,8-2191774-2191828-CCTCCCTTCCC,8-2191795-2191803-CCCT,8-2191806-2191814-CCCT,8-2191818-2191838-CCTC,8-2191825-2191831-TCC,8-2191833-2191842-TCC,8-2191837-2191841-CCTC,8-2191847-2191855-CCCT,8-2191858-2191872-CCCT,8-2191907-2191927-TTCC;MOTIFS=CCT,CCTCCCTTCCTCCTC,CCTCCCTTCCC,TCCT,CCTT,TCC,CCCTCCCTTCC,CCTCCCTTCCT,CCCTC,CCCTTCCCCCT,TTCC,CCCT,CCTC,CCTCC,CCCCT;STRUC=<VC237576>	HGSVC	No	1.616	Yes	NA,NA	NA	NA
chr8:2191150	267330	INS	3226	0.8771	0.4591	2	NA	NA	NA	NA	NA	NA	NA	NA	NA	No	ID=8-2191106-2191123-TCCT,8-2191128-2191140-CCTC,8-2191175-2191184-CCT,8-2191220-2191234-CCCT,8-2191253-2191266-CCTT,8-2191288-2191297-TCC,8-2191299-2191311-TCC,8-2191313-2191322-TCC,8-2191328-2191337-TCC,8-2191332-2191387-CCTCCCTTCCTCCTC,8-2191339-2191348-TCC,8-2191347-2191355-CCTT,8-2191351-2191359-CCTT,8-2191354-2191363-TCC,8-2191366-2191374-CCTT,8-2191369-2191378-TCC,8-2191403-2191412-TCC,8-2191407-2191419-CCTC,8-2191414-2191420-TCC,8-2191415-2191458-CCTCCCTTCCC,8-2191437-2191459-CCTCCCTTCCT,8-2191455-2191464-TCC,8-2191458-2191462-TCCT,8-2191459-2191494-CCTCCCTTCCC,8-2191509-2191518-TCC,8-2191513-2191528-CCTC,8-2191520-2191542-CCCTCCCTTCC,8-2191539-2191548-TCC,8-2191543-2191558-CCTC,8-2191550-2191594-CCCTCCCTTCC,8-2191584-2191596-CCTC,8-2191591-2191600-TCC,8-2191594-2191602-CCCT,8-2191595-2191630-CCTCCCTTCCC,8-2191615-2191620-CCCCT,8-2191645-2191654-TCC,8-2191649-2191664-CCTC,8-2191656-2191661-CCCTC,8-2191656-2191725-CCCTCCCTTCC,8-2191690-2191694-CCTC,8-2191700-2191708-CCCT,8-2191725-2191765-CCCTTCCCCCT,8-2191744-2191748-CCTC,8-2191754-2191774-TCCT,8-2191755-2191775-CCTC,8-2191762-2191768-TCC,8-2191763-2191768-CCTCC,8-2191770-2191779-TCC,8-2191774-2191778-CCTC,8-2191774-2191828-CCTCCCTTCCC,8-2191795-2191803-CCCT,8-2191806-2191814-CCCT,8-2191818-2191838-CCTC,8-2191825-2191831-TCC,8-2191833-2191842-TCC,8-2191837-2191841-CCTC,8-2191847-2191855-CCCT,8-2191858-2191872-CCCT,8-2191907-2191927-TTCC;MOTIFS=CCT,CCTCCCTTCCTCCTC,CCTCCCTTCCC,TCCT,CCTT,TCC,CCCTCCCTTCC,CCTCCCTTCCT,CCCTC,CCCTTCCCCCT,TTCC,CCCT,CCTC,CCTCC,CCCCT;STRUC=<VC237576>	HGSVC	No	1.616	Yes	NA,NA	NA	NA
chr8:2191155	267331	INS	3561	0.8238	0.6268	11	NA	NA	NA	NA	NA	NA	NA	NA	NA	No	ID=8-2191106-2191123-TCCT,8-2191128-2191140-CCTC,8-2191175-2191184-CCT,8-2191220-2191234-CCCT,8-2191253-2191266-CCTT,8-2191288-2191297-TCC,8-2191299-2191311-TCC,8-2191313-2191322-TCC,8-2191328-2191337-TCC,8-2191332-2191387-CCTCCCTTCCTCCTC,8-2191339-2191348-TCC,8-2191347-2191355-CCTT,8-2191351-2191359-CCTT,8-2191354-2191363-TCC,8-2191366-2191374-CCTT,8-2191369-2191378-TCC,8-2191403-2191412-TCC,8-2191407-2191419-CCTC,8-2191414-2191420-TCC,8-2191415-2191458-CCTCCCTTCCC,8-2191437-2191459-CCTCCCTTCCT,8-2191455-2191464-TCC,8-2191458-2191462-TCCT,8-2191459-2191494-CCTCCCTTCCC,8-2191509-2191518-TCC,8-2191513-2191528-CCTC,8-2191520-2191542-CCCTCCCTTCC,8-2191539-2191548-TCC,8-2191543-2191558-CCTC,8-2191550-2191594-CCCTCCCTTCC,8-2191584-2191596-CCTC,8-2191591-2191600-TCC,8-2191594-2191602-CCCT,8-2191595-2191630-CCTCCCTTCCC,8-2191615-2191620-CCCCT,8-2191645-2191654-TCC,8-2191649-2191664-CCTC,8-2191656-2191661-CCCTC,8-2191656-2191725-CCCTCCCTTCC,8-2191690-2191694-CCTC,8-2191700-2191708-CCCT,8-2191725-2191765-CCCTTCCCCCT,8-2191744-2191748-CCTC,8-2191754-2191774-TCCT,8-2191755-2191775-CCTC,8-2191762-2191768-TCC,8-2191763-2191768-CCTCC,8-2191770-2191779-TCC,8-2191774-2191778-CCTC,8-2191774-2191828-CCTCCCTTCCC,8-2191795-2191803-CCCT,8-2191806-2191814-CCCT,8-2191818-2191838-CCTC,8-2191825-2191831-TCC,8-2191833-2191842-TCC,8-2191837-2191841-CCTC,8-2191847-2191855-CCCT,8-2191858-2191872-CCCT,8-2191907-2191927-TTCC;MOTIFS=CCT,CCTCCCTTCCTCCTC,CCTCCCTTCCC,TCCT,CCTT,TCC,CCCTCCCTTCC,CCTCCCTTCCT,CCCTC,CCCTTCCCCCT,TTCC,CCCT,CCTC,CCTCC,CCCCT;STRUC=<VC237576>	HGSVC	No	1.616	Yes	NA,NA	NA	NA
chr8:2191163	267332	INS	88	0.8314	0.6511	2	NA	NA	NA	NA	NA	NA	NA	NA	NA	No	ID=8-2191106-2191123-TCCT,8-2191128-2191140-CCTC,8-2191175-2191184-CCT,8-2191220-2191234-CCCT,8-2191253-2191266-CCTT,8-2191288-2191297-TCC,8-2191299-2191311-TCC,8-2191313-2191322-TCC,8-2191328-2191337-TCC,8-2191332-2191387-CCTCCCTTCCTCCTC,8-2191339-2191348-TCC,8-2191347-2191355-CCTT,8-2191351-2191359-CCTT,8-2191354-2191363-TCC,8-2191366-2191374-CCTT,8-2191369-2191378-TCC,8-2191403-2191412-TCC,8-2191407-2191419-CCTC,8-2191414-2191420-TCC,8-2191415-2191458-CCTCCCTTCCC,8-2191437-2191459-CCTCCCTTCCT,8-2191455-2191464-TCC,8-2191458-2191462-TCCT,8-2191459-2191494-CCTCCCTTCCC,8-2191509-2191518-TCC,8-2191513-2191528-CCTC,8-2191520-2191542-CCCTCCCTTCC,8-2191539-2191548-TCC,8-2191543-2191558-CCTC,8-2191550-2191594-CCCTCCCTTCC,8-2191584-2191596-CCTC,8-2191591-2191600-TCC,8-2191594-2191602-CCCT,8-2191595-2191630-CCTCCCTTCCC,8-2191615-2191620-CCCCT,8-2191645-2191654-TCC,8-2191649-2191664-CCTC,8-2191656-2191661-CCCTC,8-2191656-2191725-CCCTCCCTTCC,8-2191690-2191694-CCTC,8-2191700-2191708-CCCT,8-2191725-2191765-CCCTTCCCCCT,8-2191744-2191748-CCTC,8-2191754-2191774-TCCT,8-2191755-2191775-CCTC,8-2191762-2191768-TCC,8-2191763-2191768-CCTCC,8-2191770-2191779-TCC,8-2191774-2191778-CCTC,8-2191774-2191828-CCTCCCTTCCC,8-2191795-2191803-CCCT,8-2191806-2191814-CCCT,8-2191818-2191838-CCTC,8-2191825-2191831-TCC,8-2191833-2191842-TCC,8-2191837-2191841-CCTC,8-2191847-2191855-CCCT,8-2191858-2191872-CCCT,8-2191907-2191927-TTCC;MOTIFS=CCT,CCTCCCTTCCTCCTC,CCTCCCTTCCC,TCCT,CCTT,TCC,CCCTCCCTTCC,CCTCCCTTCCT,CCCTC,CCCTTCCCCCT,TTCC,CCCT,CCTC,CCTCC,CCCCT;STRUC=<VC237576>	HPRC,HGSVC,1KG-ONT	Yes	1.616	No	NA,NA	NA	NA
chr8:2191163	267333	INS	150	0.8072	0.6602	1	NA	NA	NA	NA	NA	NA	NA	NA	NA	No	ID=8-2191106-2191123-TCCT,8-2191128-2191140-CCTC,8-2191175-2191184-CCT,8-2191220-2191234-CCCT,8-2191253-2191266-CCTT,8-2191288-2191297-TCC,8-2191299-2191311-TCC,8-2191313-2191322-TCC,8-2191328-2191337-TCC,8-2191332-2191387-CCTCCCTTCCTCCTC,8-2191339-2191348-TCC,8-2191347-2191355-CCTT,8-2191351-2191359-CCTT,8-2191354-2191363-TCC,8-2191366-2191374-CCTT,8-2191369-2191378-TCC,8-2191403-2191412-TCC,8-2191407-2191419-CCTC,8-2191414-2191420-TCC,8-2191415-2191458-CCTCCCTTCCC,8-2191437-2191459-CCTCCCTTCCT,8-2191455-2191464-TCC,8-2191458-2191462-TCCT,8-2191459-2191494-CCTCCCTTCCC,8-2191509-2191518-TCC,8-2191513-2191528-CCTC,8-2191520-2191542-CCCTCCCTTCC,8-2191539-2191548-TCC,8-2191543-2191558-CCTC,8-2191550-2191594-CCCTCCCTTCC,8-2191584-2191596-CCTC,8-2191591-2191600-TCC,8-2191594-2191602-CCCT,8-2191595-2191630-CCTCCCTTCCC,8-2191615-2191620-CCCCT,8-2191645-2191654-TCC,8-2191649-2191664-CCTC,8-2191656-2191661-CCCTC,8-2191656-2191725-CCCTCCCTTCC,8-2191690-2191694-CCTC,8-2191700-2191708-CCCT,8-2191725-2191765-CCCTTCCCCCT,8-2191744-2191748-CCTC,8-2191754-2191774-TCCT,8-2191755-2191775-CCTC,8-2191762-2191768-TCC,8-2191763-2191768-CCTCC,8-2191770-2191779-TCC,8-2191774-2191778-CCTC,8-2191774-2191828-CCTCCCTTCCC,8-2191795-2191803-CCCT,8-2191806-2191814-CCCT,8-2191818-2191838-CCTC,8-2191825-2191831-TCC,8-2191833-2191842-TCC,8-2191837-2191841-CCTC,8-2191847-2191855-CCCT,8-2191858-2191872-CCCT,8-2191907-2191927-TTCC;MOTIFS=CCT,CCTCCCTTCCTCCTC,CCTCCCTTCCC,TCCT,CCTT,TCC,CCCTCCCTTCC,CCTCCCTTCCT,CCCTC,CCCTTCCCCCT,TTCC,CCCT,CCTC,CCTCC,CCCCT;STRUC=<VC237576>	HPRC,HGSVC,1KG-ONT	Yes	1.616	No	NA,NA	NA	NA
chr8:2191166	267334	INS	2340	0.8247	0.6604	14	NA	NA	NA	NA	NA	NA	NA	NA	NA	No	ID=8-2191106-2191123-TCCT,8-2191128-2191140-CCTC,8-2191175-2191184-CCT,8-2191220-2191234-CCCT,8-2191253-2191266-CCTT,8-2191288-2191297-TCC,8-2191299-2191311-TCC,8-2191313-2191322-TCC,8-2191328-2191337-TCC,8-2191332-2191387-CCTCCCTTCCTCCTC,8-2191339-2191348-TCC,8-2191347-2191355-CCTT,8-2191351-2191359-CCTT,8-2191354-2191363-TCC,8-2191366-2191374-CCTT,8-2191369-2191378-TCC,8-2191403-2191412-TCC,8-2191407-2191419-CCTC,8-2191414-2191420-TCC,8-2191415-2191458-CCTCCCTTCCC,8-2191437-2191459-CCTCCCTTCCT,8-2191455-2191464-TCC,8-2191458-2191462-TCCT,8-2191459-2191494-CCTCCCTTCCC,8-2191509-2191518-TCC,8-2191513-2191528-CCTC,8-2191520-2191542-CCCTCCCTTCC,8-2191539-2191548-TCC,8-2191543-2191558-CCTC,8-2191550-2191594-CCCTCCCTTCC,8-2191584-2191596-CCTC,8-2191591-2191600-TCC,8-2191594-2191602-CCCT,8-2191595-2191630-CCTCCCTTCCC,8-2191615-2191620-CCCCT,8-2191645-2191654-TCC,8-2191649-2191664-CCTC,8-2191656-2191661-CCCTC,8-2191656-2191725-CCCTCCCTTCC,8-2191690-2191694-CCTC,8-2191700-2191708-CCCT,8-2191725-2191765-CCCTTCCCCCT,8-2191744-2191748-CCTC,8-2191754-2191774-TCCT,8-2191755-2191775-CCTC,8-2191762-2191768-TCC,8-2191763-2191768-CCTCC,8-2191770-2191779-TCC,8-2191774-2191778-CCTC,8-2191774-2191828-CCTCCCTTCCC,8-2191795-2191803-CCCT,8-2191806-2191814-CCCT,8-2191818-2191838-CCTC,8-2191825-2191831-TCC,8-2191833-2191842-TCC,8-2191837-2191841-CCTC,8-2191847-2191855-CCCT,8-2191858-2191872-CCCT,8-2191907-2191927-TTCC;MOTIFS=CCT,CCTCCCTTCCTCCTC,CCTCCCTTCCC,TCCT,CCTT,TCC,CCCTCCCTTCC,CCTCCCTTCCT,CCCTC,CCCTTCCCCCT,TTCC,CCCT,CCTC,CCTCC,CCCCT;STRUC=<VC237576>	HPRC,HGSVC	No	1.616	Yes	NA,NA	NA	NA
chr8:2191172	267335	INS	2546	0.8505	0.5674	2	NA	NA	NA	NA	NA	NA	NA	NA	NA	No	ID=8-2191106-2191123-TCCT,8-2191128-2191140-CCTC,8-2191175-2191184-CCT,8-2191220-2191234-CCCT,8-2191253-2191266-CCTT,8-2191288-2191297-TCC,8-2191299-2191311-TCC,8-2191313-2191322-TCC,8-2191328-2191337-TCC,8-2191332-2191387-CCTCCCTTCCTCCTC,8-2191339-2191348-TCC,8-2191347-2191355-CCTT,8-2191351-2191359-CCTT,8-2191354-2191363-TCC,8-2191366-2191374-CCTT,8-2191369-2191378-TCC,8-2191403-2191412-TCC,8-2191407-2191419-CCTC,8-2191414-2191420-TCC,8-2191415-2191458-CCTCCCTTCCC,8-2191437-2191459-CCTCCCTTCCT,8-2191455-2191464-TCC,8-2191458-2191462-TCCT,8-2191459-2191494-CCTCCCTTCCC,8-2191509-2191518-TCC,8-2191513-2191528-CCTC,8-2191520-2191542-CCCTCCCTTCC,8-2191539-2191548-TCC,8-2191543-2191558-CCTC,8-2191550-2191594-CCCTCCCTTCC,8-2191584-2191596-CCTC,8-2191591-2191600-TCC,8-2191594-2191602-CCCT,8-2191595-2191630-CCTCCCTTCCC,8-2191615-2191620-CCCCT,8-2191645-2191654-TCC,8-2191649-2191664-CCTC,8-2191656-2191661-CCCTC,8-2191656-2191725-CCCTCCCTTCC,8-2191690-2191694-CCTC,8-2191700-2191708-CCCT,8-2191725-2191765-CCCTTCCCCCT,8-2191744-2191748-CCTC,8-2191754-2191774-TCCT,8-2191755-2191775-CCTC,8-2191762-2191768-TCC,8-2191763-2191768-CCTCC,8-2191770-2191779-TCC,8-2191774-2191778-CCTC,8-2191774-2191828-CCTCCCTTCCC,8-2191795-2191803-CCCT,8-2191806-2191814-CCCT,8-2191818-2191838-CCTC,8-2191825-2191831-TCC,8-2191833-2191842-TCC,8-2191837-2191841-CCTC,8-2191847-2191855-CCCT,8-2191858-2191872-CCCT,8-2191907-2191927-TTCC;MOTIFS=CCT,CCTCCCTTCCTCCTC,CCTCCCTTCCC,TCCT,CCTT,TCC,CCCTCCCTTCC,CCTCCCTTCCT,CCCTC,CCCTTCCCCCT,TTCC,CCCT,CCTC,CCTCC,CCCCT;STRUC=<VC237576>	HGSVC	No	1.616	No	NA,NA	NA	NA
chr8:2191208	267336	INS	1059	0.8236	0.643	24	NA	NA	NA	NA	NA	NA	NA	NA	NA	No	ID=8-2191106-2191123-TCCT,8-2191128-2191140-CCTC,8-2191175-2191184-CCT,8-2191220-2191234-CCCT,8-2191253-2191266-CCTT,8-2191288-2191297-TCC,8-2191299-2191311-TCC,8-2191313-2191322-TCC,8-2191328-2191337-TCC,8-2191332-2191387-CCTCCCTTCCTCCTC,8-2191339-2191348-TCC,8-2191347-2191355-CCTT,8-2191351-2191359-CCTT,8-2191354-2191363-TCC,8-2191366-2191374-CCTT,8-2191369-2191378-TCC,8-2191403-2191412-TCC,8-2191407-2191419-CCTC,8-2191414-2191420-TCC,8-2191415-2191458-CCTCCCTTCCC,8-2191437-2191459-CCTCCCTTCCT,8-2191455-2191464-TCC,8-2191458-2191462-TCCT,8-2191459-2191494-CCTCCCTTCCC,8-2191509-2191518-TCC,8-2191513-2191528-CCTC,8-2191520-2191542-CCCTCCCTTCC,8-2191539-2191548-TCC,8-2191543-2191558-CCTC,8-2191550-2191594-CCCTCCCTTCC,8-2191584-2191596-CCTC,8-2191591-2191600-TCC,8-2191594-2191602-CCCT,8-2191595-2191630-CCTCCCTTCCC,8-2191615-2191620-CCCCT,8-2191645-2191654-TCC,8-2191649-2191664-CCTC,8-2191656-2191661-CCCTC,8-2191656-2191725-CCCTCCCTTCC,8-2191690-2191694-CCTC,8-2191700-2191708-CCCT,8-2191725-2191765-CCCTTCCCCCT,8-2191744-2191748-CCTC,8-2191754-2191774-TCCT,8-2191755-2191775-CCTC,8-2191762-2191768-TCC,8-2191763-2191768-CCTCC,8-2191770-2191779-TCC,8-2191774-2191778-CCTC,8-2191774-2191828-CCTCCCTTCCC,8-2191795-2191803-CCCT,8-2191806-2191814-CCCT,8-2191818-2191838-CCTC,8-2191825-2191831-TCC,8-2191833-2191842-TCC,8-2191837-2191841-CCTC,8-2191847-2191855-CCCT,8-2191858-2191872-CCCT,8-2191907-2191927-TTCC;MOTIFS=CCT,CCTCCCTTCCTCCTC,CCTCCCTTCCC,TCCT,CCTT,TCC,CCCTCCCTTCC,CCTCCCTTCCT,CCCTC,CCCTTCCCCCT,TTCC,CCCT,CCTC,CCTCC,CCCCT;STRUC=<VC237576>	HPRC,1KG-ONT	No	0.112	Yes	NA,NA	NA	NA
chr8:2191208	267337	INS	148	0.8386	0.6422	2	NA	NA	NA	NA	NA	NA	NA	NA	NA	No	ID=8-2191106-2191123-TCCT,8-2191128-2191140-CCTC,8-2191175-2191184-CCT,8-2191220-2191234-CCCT,8-2191253-2191266-CCTT,8-2191288-2191297-TCC,8-2191299-2191311-TCC,8-2191313-2191322-TCC,8-2191328-2191337-TCC,8-2191332-2191387-CCTCCCTTCCTCCTC,8-2191339-2191348-TCC,8-2191347-2191355-CCTT,8-2191351-2191359-CCTT,8-2191354-2191363-TCC,8-2191366-2191374-CCTT,8-2191369-2191378-TCC,8-2191403-2191412-TCC,8-2191407-2191419-CCTC,8-2191414-2191420-TCC,8-2191415-2191458-CCTCCCTTCCC,8-2191437-2191459-CCTCCCTTCCT,8-2191455-2191464-TCC,8-2191458-2191462-TCCT,8-2191459-2191494-CCTCCCTTCCC,8-2191509-2191518-TCC,8-2191513-2191528-CCTC,8-2191520-2191542-CCCTCCCTTCC,8-2191539-2191548-TCC,8-2191543-2191558-CCTC,8-2191550-2191594-CCCTCCCTTCC,8-2191584-2191596-CCTC,8-2191591-2191600-TCC,8-2191594-2191602-CCCT,8-2191595-2191630-CCTCCCTTCCC,8-2191615-2191620-CCCCT,8-2191645-2191654-TCC,8-2191649-2191664-CCTC,8-2191656-2191661-CCCTC,8-2191656-2191725-CCCTCCCTTCC,8-2191690-2191694-CCTC,8-2191700-2191708-CCCT,8-2191725-2191765-CCCTTCCCCCT,8-2191744-2191748-CCTC,8-2191754-2191774-TCCT,8-2191755-2191775-CCTC,8-2191762-2191768-TCC,8-2191763-2191768-CCTCC,8-2191770-2191779-TCC,8-2191774-2191778-CCTC,8-2191774-2191828-CCTCCCTTCCC,8-2191795-2191803-CCCT,8-2191806-2191814-CCCT,8-2191818-2191838-CCTC,8-2191825-2191831-TCC,8-2191833-2191842-TCC,8-2191837-2191841-CCTC,8-2191847-2191855-CCCT,8-2191858-2191872-CCCT,8-2191907-2191927-TTCC;MOTIFS=CCT,CCTCCCTTCCTCCTC,CCTCCCTTCCC,TCCT,CCTT,TCC,CCCTCCCTTCC,CCTCCCTTCCT,CCCTC,CCCTTCCCCCT,TTCC,CCCT,CCTC,CCTCC,CCCCT;STRUC=<VC237576>	HPRC,HGSVC,1KG-ONT	Yes	0.112	Yes	NA,NA	NA	NA
chr8:2191257	267338	INS	65	0.823	0.6579	5	NA	NA	NA	NA	NA	NA	NA	NA	NA	No	ID=8-2191106-2191123-TCCT,8-2191128-2191140-CCTC,8-2191175-2191184-CCT,8-2191220-2191234-CCCT,8-2191253-2191266-CCTT,8-2191288-2191297-TCC,8-2191299-2191311-TCC,8-2191313-2191322-TCC,8-2191328-2191337-TCC,8-2191332-2191387-CCTCCCTTCCTCCTC,8-2191339-2191348-TCC,8-2191347-2191355-CCTT,8-2191351-2191359-CCTT,8-2191354-2191363-TCC,8-2191366-2191374-CCTT,8-2191369-2191378-TCC,8-2191403-2191412-TCC,8-2191407-2191419-CCTC,8-2191414-2191420-TCC,8-2191415-2191458-CCTCCCTTCCC,8-2191437-2191459-CCTCCCTTCCT,8-2191455-2191464-TCC,8-2191458-2191462-TCCT,8-2191459-2191494-CCTCCCTTCCC,8-2191509-2191518-TCC,8-2191513-2191528-CCTC,8-2191520-2191542-CCCTCCCTTCC,8-2191539-2191548-TCC,8-2191543-2191558-CCTC,8-2191550-2191594-CCCTCCCTTCC,8-2191584-2191596-CCTC,8-2191591-2191600-TCC,8-2191594-2191602-CCCT,8-2191595-2191630-CCTCCCTTCCC,8-2191615-2191620-CCCCT,8-2191645-2191654-TCC,8-2191649-2191664-CCTC,8-2191656-2191661-CCCTC,8-2191656-2191725-CCCTCCCTTCC,8-2191690-2191694-CCTC,8-2191700-2191708-CCCT,8-2191725-2191765-CCCTTCCCCCT,8-2191744-2191748-CCTC,8-2191754-2191774-TCCT,8-2191755-2191775-CCTC,8-2191762-2191768-TCC,8-2191763-2191768-CCTCC,8-2191770-2191779-TCC,8-2191774-2191778-CCTC,8-2191774-2191828-CCTCCCTTCCC,8-2191795-2191803-CCCT,8-2191806-2191814-CCCT,8-2191818-2191838-CCTC,8-2191825-2191831-TCC,8-2191833-2191842-TCC,8-2191837-2191841-CCTC,8-2191847-2191855-CCCT,8-2191858-2191872-CCCT,8-2191907-2191927-TTCC;MOTIFS=CCT,CCTCCCTTCCTCCTC,CCTCCCTTCCC,TCCT,CCTT,TCC,CCCTCCCTTCC,CCTCCCTTCCT,CCCTC,CCCTTCCCCCT,TTCC,CCCT,CCTC,CCTCC,CCCCT;STRUC=<VC237576>	HPRC,HGSVC,1KG-ONT	No	0.03	No	NA,NA	NA	NA
chr8:2191266	267339	INS	3291	0.8488	0.5934	6	NA	NA	NA	NA	NA	NA	NA	NA	NA	No	ID=8-2191106-2191123-TCCT,8-2191128-2191140-CCTC,8-2191175-2191184-CCT,8-2191220-2191234-CCCT,8-2191253-2191266-CCTT,8-2191288-2191297-TCC,8-2191299-2191311-TCC,8-2191313-2191322-TCC,8-2191328-2191337-TCC,8-2191332-2191387-CCTCCCTTCCTCCTC,8-2191339-2191348-TCC,8-2191347-2191355-CCTT,8-2191351-2191359-CCTT,8-2191354-2191363-TCC,8-2191366-2191374-CCTT,8-2191369-2191378-TCC,8-2191403-2191412-TCC,8-2191407-2191419-CCTC,8-2191414-2191420-TCC,8-2191415-2191458-CCTCCCTTCCC,8-2191437-2191459-CCTCCCTTCCT,8-2191455-2191464-TCC,8-2191458-2191462-TCCT,8-2191459-2191494-CCTCCCTTCCC,8-2191509-2191518-TCC,8-2191513-2191528-CCTC,8-2191520-2191542-CCCTCCCTTCC,8-2191539-2191548-TCC,8-2191543-2191558-CCTC,8-2191550-2191594-CCCTCCCTTCC,8-2191584-2191596-CCTC,8-2191591-2191600-TCC,8-2191594-2191602-CCCT,8-2191595-2191630-CCTCCCTTCCC,8-2191615-2191620-CCCCT,8-2191645-2191654-TCC,8-2191649-2191664-CCTC,8-2191656-2191661-CCCTC,8-2191656-2191725-CCCTCCCTTCC,8-2191690-2191694-CCTC,8-2191700-2191708-CCCT,8-2191725-2191765-CCCTTCCCCCT,8-2191744-2191748-CCTC,8-2191754-2191774-TCCT,8-2191755-2191775-CCTC,8-2191762-2191768-TCC,8-2191763-2191768-CCTCC,8-2191770-2191779-TCC,8-2191774-2191778-CCTC,8-2191774-2191828-CCTCCCTTCCC,8-2191795-2191803-CCCT,8-2191806-2191814-CCCT,8-2191818-2191838-CCTC,8-2191825-2191831-TCC,8-2191833-2191842-TCC,8-2191837-2191841-CCTC,8-2191847-2191855-CCCT,8-2191858-2191872-CCCT,8-2191907-2191927-TTCC;MOTIFS=CCT,CCTCCCTTCCTCCTC,CCTCCCTTCCC,TCCT,CCTT,TCC,CCCTCCCTTCC,CCTCCCTTCCT,CCCTC,CCCTTCCCCCT,TTCC,CCCT,CCTC,CCTCC,CCCCT;STRUC=<VC237576>	HGSVC	No	0.03	Yes	NA,NA	NA	NA
chr8:2191291	267340	DEL	123	0.8016	0.6808	4	NA	NA	NA	NA	NA	NA	NA	NA	open_chromatin_region	No	ID=8-2191106-2191123-TCCT,8-2191128-2191140-CCTC,8-2191175-2191184-CCT,8-2191220-2191234-CCCT,8-2191253-2191266-CCTT,8-2191288-2191297-TCC,8-2191299-2191311-TCC,8-2191313-2191322-TCC,8-2191328-2191337-TCC,8-2191332-2191387-CCTCCCTTCCTCCTC,8-2191339-2191348-TCC,8-2191347-2191355-CCTT,8-2191351-2191359-CCTT,8-2191354-2191363-TCC,8-2191366-2191374-CCTT,8-2191369-2191378-TCC,8-2191403-2191412-TCC,8-2191407-2191419-CCTC,8-2191414-2191420-TCC,8-2191415-2191458-CCTCCCTTCCC,8-2191437-2191459-CCTCCCTTCCT,8-2191455-2191464-TCC,8-2191458-2191462-TCCT,8-2191459-2191494-CCTCCCTTCCC,8-2191509-2191518-TCC,8-2191513-2191528-CCTC,8-2191520-2191542-CCCTCCCTTCC,8-2191539-2191548-TCC,8-2191543-2191558-CCTC,8-2191550-2191594-CCCTCCCTTCC,8-2191584-2191596-CCTC,8-2191591-2191600-TCC,8-2191594-2191602-CCCT,8-2191595-2191630-CCTCCCTTCCC,8-2191615-2191620-CCCCT,8-2191645-2191654-TCC,8-2191649-2191664-CCTC,8-2191656-2191661-CCCTC,8-2191656-2191725-CCCTCCCTTCC,8-2191690-2191694-CCTC,8-2191700-2191708-CCCT,8-2191725-2191765-CCCTTCCCCCT,8-2191744-2191748-CCTC,8-2191754-2191774-TCCT,8-2191755-2191775-CCTC,8-2191762-2191768-TCC,8-2191763-2191768-CCTCC,8-2191770-2191779-TCC,8-2191774-2191778-CCTC,8-2191774-2191828-CCTCCCTTCCC,8-2191795-2191803-CCCT,8-2191806-2191814-CCCT,8-2191818-2191838-CCTC,8-2191825-2191831-TCC,8-2191833-2191842-TCC,8-2191837-2191841-CCTC,8-2191847-2191855-CCCT,8-2191858-2191872-CCCT,8-2191907-2191927-TTCC;MOTIFS=CCT,CCTCCCTTCCTCCTC,CCTCCCTTCCC,TCCT,CCTT,TCC,CCCTCCCTTCC,CCTCCCTTCCT,CCCTC,CCCTTCCCCCT,TTCC,CCCT,CCTC,CCTCC,CCCCT;STRUC=<VC237576>	HPRC,HGSVC	No	0.075	Yes	NA,NA	NA	NA
chr8:2191292	267342	DEL	365	0.953	0.2268	2	NA	NA	NA	NA	NA	NA	NA	NA	open_chromatin_region	No	ID=8-2191106-2191123-TCCT,8-2191128-2191140-CCTC,8-2191175-2191184-CCT,8-2191220-2191234-CCCT,8-2191253-2191266-CCTT,8-2191288-2191297-TCC,8-2191299-2191311-TCC,8-2191313-2191322-TCC,8-2191328-2191337-TCC,8-2191332-2191387-CCTCCCTTCCTCCTC,8-2191339-2191348-TCC,8-2191347-2191355-CCTT,8-2191351-2191359-CCTT,8-2191354-2191363-TCC,8-2191366-2191374-CCTT,8-2191369-2191378-TCC,8-2191403-2191412-TCC,8-2191407-2191419-CCTC,8-2191414-2191420-TCC,8-2191415-2191458-CCTCCCTTCCC,8-2191437-2191459-CCTCCCTTCCT,8-2191455-2191464-TCC,8-2191458-2191462-TCCT,8-2191459-2191494-CCTCCCTTCCC,8-2191509-2191518-TCC,8-2191513-2191528-CCTC,8-2191520-2191542-CCCTCCCTTCC,8-2191539-2191548-TCC,8-2191543-2191558-CCTC,8-2191550-2191594-CCCTCCCTTCC,8-2191584-2191596-CCTC,8-2191591-2191600-TCC,8-2191594-2191602-CCCT,8-2191595-2191630-CCTCCCTTCCC,8-2191615-2191620-CCCCT,8-2191645-2191654-TCC,8-2191649-2191664-CCTC,8-2191656-2191661-CCCTC,8-2191656-2191725-CCCTCCCTTCC,8-2191690-2191694-CCTC,8-2191700-2191708-CCCT,8-2191725-2191765-CCCTTCCCCCT,8-2191744-2191748-CCTC,8-2191754-2191774-TCCT,8-2191755-2191775-CCTC,8-2191762-2191768-TCC,8-2191763-2191768-CCTCC,8-2191770-2191779-TCC,8-2191774-2191778-CCTC,8-2191774-2191828-CCTCCCTTCCC,8-2191795-2191803-CCCT,8-2191806-2191814-CCCT,8-2191818-2191838-CCTC,8-2191825-2191831-TCC,8-2191833-2191842-TCC,8-2191837-2191841-CCTC,8-2191847-2191855-CCCT,8-2191858-2191872-CCCT,8-2191907-2191927-TTCC;MOTIFS=CCT,CCTCCCTTCCTCCTC,CCTCCCTTCCC,TCCT,CCTT,TCC,CCCTCCCTTCC,CCTCCCTTCCT,CCCTC,CCCTTCCCCCT,TTCC,CCCT,CCTC,CCTCC,CCCCT;STRUC=<VC237576>	HGSVC	No	0.06	No	NA,NA	NA	NA
chr8:2191292	267341	DEL	134	0.8399	0.5994	11	NA	NA	NA	NA	NA	NA	NA	NA	open_chromatin_region	No	ID=8-2191106-2191123-TCCT,8-2191128-2191140-CCTC,8-2191175-2191184-CCT,8-2191220-2191234-CCCT,8-2191253-2191266-CCTT,8-2191288-2191297-TCC,8-2191299-2191311-TCC,8-2191313-2191322-TCC,8-2191328-2191337-TCC,8-2191332-2191387-CCTCCCTTCCTCCTC,8-2191339-2191348-TCC,8-2191347-2191355-CCTT,8-2191351-2191359-CCTT,8-2191354-2191363-TCC,8-2191366-2191374-CCTT,8-2191369-2191378-TCC,8-2191403-2191412-TCC,8-2191407-2191419-CCTC,8-2191414-2191420-TCC,8-2191415-2191458-CCTCCCTTCCC,8-2191437-2191459-CCTCCCTTCCT,8-2191455-2191464-TCC,8-2191458-2191462-TCCT,8-2191459-2191494-CCTCCCTTCCC,8-2191509-2191518-TCC,8-2191513-2191528-CCTC,8-2191520-2191542-CCCTCCCTTCC,8-2191539-2191548-TCC,8-2191543-2191558-CCTC,8-2191550-2191594-CCCTCCCTTCC,8-2191584-2191596-CCTC,8-2191591-2191600-TCC,8-2191594-2191602-CCCT,8-2191595-2191630-CCTCCCTTCCC,8-2191615-2191620-CCCCT,8-2191645-2191654-TCC,8-2191649-2191664-CCTC,8-2191656-2191661-CCCTC,8-2191656-2191725-CCCTCCCTTCC,8-2191690-2191694-CCTC,8-2191700-2191708-CCCT,8-2191725-2191765-CCCTTCCCCCT,8-2191744-2191748-CCTC,8-2191754-2191774-TCCT,8-2191755-2191775-CCTC,8-2191762-2191768-TCC,8-2191763-2191768-CCTCC,8-2191770-2191779-TCC,8-2191774-2191778-CCTC,8-2191774-2191828-CCTCCCTTCCC,8-2191795-2191803-CCCT,8-2191806-2191814-CCCT,8-2191818-2191838-CCTC,8-2191825-2191831-TCC,8-2191833-2191842-TCC,8-2191837-2191841-CCTC,8-2191847-2191855-CCCT,8-2191858-2191872-CCCT,8-2191907-2191927-TTCC;MOTIFS=CCT,CCTCCCTTCCTCCTC,CCTCCCTTCCC,TCCT,CCTT,TCC,CCCTCCCTTCC,CCTCCCTTCCT,CCCTC,CCCTTCCCCCT,TTCC,CCCT,CCTC,CCTCC,CCCCT;STRUC=<VC237576>	HPRC,HGSVC	No	0.075	Yes	NA,NA	NA	NA
chr8:2191295	267343	DEL	199	0.9338	0.2664	26	NA	NA	NA	NA	NA	NA	NA	NA	open_chromatin_region	No	ID=8-2191106-2191123-TCCT,8-2191128-2191140-CCTC,8-2191175-2191184-CCT,8-2191220-2191234-CCCT,8-2191253-2191266-CCTT,8-2191288-2191297-TCC,8-2191299-2191311-TCC,8-2191313-2191322-TCC,8-2191328-2191337-TCC,8-2191332-2191387-CCTCCCTTCCTCCTC,8-2191339-2191348-TCC,8-2191347-2191355-CCTT,8-2191351-2191359-CCTT,8-2191354-2191363-TCC,8-2191366-2191374-CCTT,8-2191369-2191378-TCC,8-2191403-2191412-TCC,8-2191407-2191419-CCTC,8-2191414-2191420-TCC,8-2191415-2191458-CCTCCCTTCCC,8-2191437-2191459-CCTCCCTTCCT,8-2191455-2191464-TCC,8-2191458-2191462-TCCT,8-2191459-2191494-CCTCCCTTCCC,8-2191509-2191518-TCC,8-2191513-2191528-CCTC,8-2191520-2191542-CCCTCCCTTCC,8-2191539-2191548-TCC,8-2191543-2191558-CCTC,8-2191550-2191594-CCCTCCCTTCC,8-2191584-2191596-CCTC,8-2191591-2191600-TCC,8-2191594-2191602-CCCT,8-2191595-2191630-CCTCCCTTCCC,8-2191615-2191620-CCCCT,8-2191645-2191654-TCC,8-2191649-2191664-CCTC,8-2191656-2191661-CCCTC,8-2191656-2191725-CCCTCCCTTCC,8-2191690-2191694-CCTC,8-2191700-2191708-CCCT,8-2191725-2191765-CCCTTCCCCCT,8-2191744-2191748-CCTC,8-2191754-2191774-TCCT,8-2191755-2191775-CCTC,8-2191762-2191768-TCC,8-2191763-2191768-CCTCC,8-2191770-2191779-TCC,8-2191774-2191778-CCTC,8-2191774-2191828-CCTCCCTTCCC,8-2191795-2191803-CCCT,8-2191806-2191814-CCCT,8-2191818-2191838-CCTC,8-2191825-2191831-TCC,8-2191833-2191842-TCC,8-2191837-2191841-CCTC,8-2191847-2191855-CCCT,8-2191858-2191872-CCCT,8-2191907-2191927-TTCC;MOTIFS=CCT,CCTCCCTTCCTCCTC,CCTCCCTTCCC,TCCT,CCTT,TCC,CCCTCCCTTCC,CCTCCCTTCCT,CCCTC,CCCTTCCCCCT,TTCC,CCCT,CCTC,CCTCC,CCCCT;STRUC=<VC237576>	HPRC,HGSVC,1KG-ONT	No	0.075	Yes	NA,NA	NA	NA
chr8:2191302	267344	INS	4175	0.8069	0.6641	13	NA	NA	NA	NA	NA	NA	NA	NA	NA	No	ID=8-2191106-2191123-TCCT,8-2191128-2191140-CCTC,8-2191175-2191184-CCT,8-2191220-2191234-CCCT,8-2191253-2191266-CCTT,8-2191288-2191297-TCC,8-2191299-2191311-TCC,8-2191313-2191322-TCC,8-2191328-2191337-TCC,8-2191332-2191387-CCTCCCTTCCTCCTC,8-2191339-2191348-TCC,8-2191347-2191355-CCTT,8-2191351-2191359-CCTT,8-2191354-2191363-TCC,8-2191366-2191374-CCTT,8-2191369-2191378-TCC,8-2191403-2191412-TCC,8-2191407-2191419-CCTC,8-2191414-2191420-TCC,8-2191415-2191458-CCTCCCTTCCC,8-2191437-2191459-CCTCCCTTCCT,8-2191455-2191464-TCC,8-2191458-2191462-TCCT,8-2191459-2191494-CCTCCCTTCCC,8-2191509-2191518-TCC,8-2191513-2191528-CCTC,8-2191520-2191542-CCCTCCCTTCC,8-2191539-2191548-TCC,8-2191543-2191558-CCTC,8-2191550-2191594-CCCTCCCTTCC,8-2191584-2191596-CCTC,8-2191591-2191600-TCC,8-2191594-2191602-CCCT,8-2191595-2191630-CCTCCCTTCCC,8-2191615-2191620-CCCCT,8-2191645-2191654-TCC,8-2191649-2191664-CCTC,8-2191656-2191661-CCCTC,8-2191656-2191725-CCCTCCCTTCC,8-2191690-2191694-CCTC,8-2191700-2191708-CCCT,8-2191725-2191765-CCCTTCCCCCT,8-2191744-2191748-CCTC,8-2191754-2191774-TCCT,8-2191755-2191775-CCTC,8-2191762-2191768-TCC,8-2191763-2191768-CCTCC,8-2191770-2191779-TCC,8-2191774-2191778-CCTC,8-2191774-2191828-CCTCCCTTCCC,8-2191795-2191803-CCCT,8-2191806-2191814-CCCT,8-2191818-2191838-CCTC,8-2191825-2191831-TCC,8-2191833-2191842-TCC,8-2191837-2191841-CCTC,8-2191847-2191855-CCCT,8-2191858-2191872-CCCT,8-2191907-2191927-TTCC;MOTIFS=CCT,CCTCCCTTCCTCCTC,CCTCCCTTCCC,TCCT,CCTT,TCC,CCCTCCCTTCC,CCTCCCTTCCT,CCCTC,CCCTTCCCCCT,TTCC,CCCT,CCTC,CCTCC,CCCCT;STRUC=<VC237576>	HGSVC	No	0.03	Yes	NA,NA	NA	NA
chr8:2191302	267346	INS	4093	0.8027	0.6708	7	NA	NA	NA	NA	NA	NA	NA	NA	NA	No	ID=8-2191106-2191123-TCCT,8-2191128-2191140-CCTC,8-2191175-2191184-CCT,8-2191220-2191234-CCCT,8-2191253-2191266-CCTT,8-2191288-2191297-TCC,8-2191299-2191311-TCC,8-2191313-2191322-TCC,8-2191328-2191337-TCC,8-2191332-2191387-CCTCCCTTCCTCCTC,8-2191339-2191348-TCC,8-2191347-2191355-CCTT,8-2191351-2191359-CCTT,8-2191354-2191363-TCC,8-2191366-2191374-CCTT,8-2191369-2191378-TCC,8-2191403-2191412-TCC,8-2191407-2191419-CCTC,8-2191414-2191420-TCC,8-2191415-2191458-CCTCCCTTCCC,8-2191437-2191459-CCTCCCTTCCT,8-2191455-2191464-TCC,8-2191458-2191462-TCCT,8-2191459-2191494-CCTCCCTTCCC,8-2191509-2191518-TCC,8-2191513-2191528-CCTC,8-2191520-2191542-CCCTCCCTTCC,8-2191539-2191548-TCC,8-2191543-2191558-CCTC,8-2191550-2191594-CCCTCCCTTCC,8-2191584-2191596-CCTC,8-2191591-2191600-TCC,8-2191594-2191602-CCCT,8-2191595-2191630-CCTCCCTTCCC,8-2191615-2191620-CCCCT,8-2191645-2191654-TCC,8-2191649-2191664-CCTC,8-2191656-2191661-CCCTC,8-2191656-2191725-CCCTCCCTTCC,8-2191690-2191694-CCTC,8-2191700-2191708-CCCT,8-2191725-2191765-CCCTTCCCCCT,8-2191744-2191748-CCTC,8-2191754-2191774-TCCT,8-2191755-2191775-CCTC,8-2191762-2191768-TCC,8-2191763-2191768-CCTCC,8-2191770-2191779-TCC,8-2191774-2191778-CCTC,8-2191774-2191828-CCTCCCTTCCC,8-2191795-2191803-CCCT,8-2191806-2191814-CCCT,8-2191818-2191838-CCTC,8-2191825-2191831-TCC,8-2191833-2191842-TCC,8-2191837-2191841-CCTC,8-2191847-2191855-CCCT,8-2191858-2191872-CCCT,8-2191907-2191927-TTCC;MOTIFS=CCT,CCTCCCTTCCTCCTC,CCTCCCTTCCC,TCCT,CCTT,TCC,CCCTCCCTTCC,CCTCCCTTCCT,CCCTC,CCCTTCCCCCT,TTCC,CCCT,CCTC,CCTCC,CCCCT;STRUC=<VC237576>	HGSVC	No	0.03	No	NA,NA	NA	NA
chr8:2191302	267347	DEL	248	0.8098	0.6514	22	NA	NA	NA	NA	NA	NA	NA	NA	open_chromatin_region	No	ID=8-2191106-2191123-TCCT,8-2191128-2191140-CCTC,8-2191175-2191184-CCT,8-2191220-2191234-CCCT,8-2191253-2191266-CCTT,8-2191288-2191297-TCC,8-2191299-2191311-TCC,8-2191313-2191322-TCC,8-2191328-2191337-TCC,8-2191332-2191387-CCTCCCTTCCTCCTC,8-2191339-2191348-TCC,8-2191347-2191355-CCTT,8-2191351-2191359-CCTT,8-2191354-2191363-TCC,8-2191366-2191374-CCTT,8-2191369-2191378-TCC,8-2191403-2191412-TCC,8-2191407-2191419-CCTC,8-2191414-2191420-TCC,8-2191415-2191458-CCTCCCTTCCC,8-2191437-2191459-CCTCCCTTCCT,8-2191455-2191464-TCC,8-2191458-2191462-TCCT,8-2191459-2191494-CCTCCCTTCCC,8-2191509-2191518-TCC,8-2191513-2191528-CCTC,8-2191520-2191542-CCCTCCCTTCC,8-2191539-2191548-TCC,8-2191543-2191558-CCTC,8-2191550-2191594-CCCTCCCTTCC,8-2191584-2191596-CCTC,8-2191591-2191600-TCC,8-2191594-2191602-CCCT,8-2191595-2191630-CCTCCCTTCCC,8-2191615-2191620-CCCCT,8-2191645-2191654-TCC,8-2191649-2191664-CCTC,8-2191656-2191661-CCCTC,8-2191656-2191725-CCCTCCCTTCC,8-2191690-2191694-CCTC,8-2191700-2191708-CCCT,8-2191725-2191765-CCCTTCCCCCT,8-2191744-2191748-CCTC,8-2191754-2191774-TCCT,8-2191755-2191775-CCTC,8-2191762-2191768-TCC,8-2191763-2191768-CCTCC,8-2191770-2191779-TCC,8-2191774-2191778-CCTC,8-2191774-2191828-CCTCCCTTCCC,8-2191795-2191803-CCCT,8-2191806-2191814-CCCT,8-2191818-2191838-CCTC,8-2191825-2191831-TCC,8-2191833-2191842-TCC,8-2191837-2191841-CCTC,8-2191847-2191855-CCCT,8-2191858-2191872-CCCT,8-2191907-2191927-TTCC;MOTIFS=CCT,CCTCCCTTCCTCCTC,CCTCCCTTCCC,TCCT,CCTT,TCC,CCCTCCCTTCC,CCTCCCTTCCT,CCCTC,CCCTTCCCCCT,TTCC,CCCT,CCTC,CCTCC,CCCCT;STRUC=<VC237576>	1KG-ONT	No	0.07	Yes	NA,NA	NA	NA
chr8:2191305	267348	INS	1058	0.8299	0.6046	13	NA	NA	NA	NA	NA	NA	NA	NA	NA	No	ID=8-2191106-2191123-TCCT,8-2191128-2191140-CCTC,8-2191175-2191184-CCT,8-2191220-2191234-CCCT,8-2191253-2191266-CCTT,8-2191288-2191297-TCC,8-2191299-2191311-TCC,8-2191313-2191322-TCC,8-2191328-2191337-TCC,8-2191332-2191387-CCTCCCTTCCTCCTC,8-2191339-2191348-TCC,8-2191347-2191355-CCTT,8-2191351-2191359-CCTT,8-2191354-2191363-TCC,8-2191366-2191374-CCTT,8-2191369-2191378-TCC,8-2191403-2191412-TCC,8-2191407-2191419-CCTC,8-2191414-2191420-TCC,8-2191415-2191458-CCTCCCTTCCC,8-2191437-2191459-CCTCCCTTCCT,8-2191455-2191464-TCC,8-2191458-2191462-TCCT,8-2191459-2191494-CCTCCCTTCCC,8-2191509-2191518-TCC,8-2191513-2191528-CCTC,8-2191520-2191542-CCCTCCCTTCC,8-2191539-2191548-TCC,8-2191543-2191558-CCTC,8-2191550-2191594-CCCTCCCTTCC,8-2191584-2191596-CCTC,8-2191591-2191600-TCC,8-2191594-2191602-CCCT,8-2191595-2191630-CCTCCCTTCCC,8-2191615-2191620-CCCCT,8-2191645-2191654-TCC,8-2191649-2191664-CCTC,8-2191656-2191661-CCCTC,8-2191656-2191725-CCCTCCCTTCC,8-2191690-2191694-CCTC,8-2191700-2191708-CCCT,8-2191725-2191765-CCCTTCCCCCT,8-2191744-2191748-CCTC,8-2191754-2191774-TCCT,8-2191755-2191775-CCTC,8-2191762-2191768-TCC,8-2191763-2191768-CCTCC,8-2191770-2191779-TCC,8-2191774-2191778-CCTC,8-2191774-2191828-CCTCCCTTCCC,8-2191795-2191803-CCCT,8-2191806-2191814-CCCT,8-2191818-2191838-CCTC,8-2191825-2191831-TCC,8-2191833-2191842-TCC,8-2191837-2191841-CCTC,8-2191847-2191855-CCCT,8-2191858-2191872-CCCT,8-2191907-2191927-TTCC;MOTIFS=CCT,CCTCCCTTCCTCCTC,CCTCCCTTCCC,TCCT,CCTT,TCC,CCCTCCCTTCC,CCTCCCTTCCT,CCCTC,CCCTTCCCCCT,TTCC,CCCT,CCTC,CCTCC,CCCCT;STRUC=<VC237576>	HPRC,1KG-ONT	No	0.03	Yes	NA,NA	NA	NA
chr8:2191307	267349	INS	145	0.8284	0.6293	5	NA	NA	NA	NA	NA	NA	NA	NA	NA	No	ID=8-2191106-2191123-TCCT,8-2191128-2191140-CCTC,8-2191175-2191184-CCT,8-2191220-2191234-CCCT,8-2191253-2191266-CCTT,8-2191288-2191297-TCC,8-2191299-2191311-TCC,8-2191313-2191322-TCC,8-2191328-2191337-TCC,8-2191332-2191387-CCTCCCTTCCTCCTC,8-2191339-2191348-TCC,8-2191347-2191355-CCTT,8-2191351-2191359-CCTT,8-2191354-2191363-TCC,8-2191366-2191374-CCTT,8-2191369-2191378-TCC,8-2191403-2191412-TCC,8-2191407-2191419-CCTC,8-2191414-2191420-TCC,8-2191415-2191458-CCTCCCTTCCC,8-2191437-2191459-CCTCCCTTCCT,8-2191455-2191464-TCC,8-2191458-2191462-TCCT,8-2191459-2191494-CCTCCCTTCCC,8-2191509-2191518-TCC,8-2191513-2191528-CCTC,8-2191520-2191542-CCCTCCCTTCC,8-2191539-2191548-TCC,8-2191543-2191558-CCTC,8-2191550-2191594-CCCTCCCTTCC,8-2191584-2191596-CCTC,8-2191591-2191600-TCC,8-2191594-2191602-CCCT,8-2191595-2191630-CCTCCCTTCCC,8-2191615-2191620-CCCCT,8-2191645-2191654-TCC,8-2191649-2191664-CCTC,8-2191656-2191661-CCCTC,8-2191656-2191725-CCCTCCCTTCC,8-2191690-2191694-CCTC,8-2191700-2191708-CCCT,8-2191725-2191765-CCCTTCCCCCT,8-2191744-2191748-CCTC,8-2191754-2191774-TCCT,8-2191755-2191775-CCTC,8-2191762-2191768-TCC,8-2191763-2191768-CCTCC,8-2191770-2191779-TCC,8-2191774-2191778-CCTC,8-2191774-2191828-CCTCCCTTCCC,8-2191795-2191803-CCCT,8-2191806-2191814-CCCT,8-2191818-2191838-CCTC,8-2191825-2191831-TCC,8-2191833-2191842-TCC,8-2191837-2191841-CCTC,8-2191847-2191855-CCCT,8-2191858-2191872-CCCT,8-2191907-2191927-TTCC;MOTIFS=CCT,CCTCCCTTCCTCCTC,CCTCCCTTCCC,TCCT,CCTT,TCC,CCCTCCCTTCC,CCTCCCTTCCT,CCCTC,CCCTTCCCCCT,TTCC,CCCT,CCTC,CCTCC,CCCCT;STRUC=<VC237576>	HPRC,HGSVC,1KG-ONT	Yes	0.03	Yes	NA,NA	NA	NA
chr8:2191316	267351	INS	1508	0.7976	0.6952	5	NA	NA	NA	NA	NA	NA	NA	NA	NA	No	ID=8-2191106-2191123-TCCT,8-2191128-2191140-CCTC,8-2191175-2191184-CCT,8-2191220-2191234-CCCT,8-2191253-2191266-CCTT,8-2191288-2191297-TCC,8-2191299-2191311-TCC,8-2191313-2191322-TCC,8-2191328-2191337-TCC,8-2191332-2191387-CCTCCCTTCCTCCTC,8-2191339-2191348-TCC,8-2191347-2191355-CCTT,8-2191351-2191359-CCTT,8-2191354-2191363-TCC,8-2191366-2191374-CCTT,8-2191369-2191378-TCC,8-2191403-2191412-TCC,8-2191407-2191419-CCTC,8-2191414-2191420-TCC,8-2191415-2191458-CCTCCCTTCCC,8-2191437-2191459-CCTCCCTTCCT,8-2191455-2191464-TCC,8-2191458-2191462-TCCT,8-2191459-2191494-CCTCCCTTCCC,8-2191509-2191518-TCC,8-2191513-2191528-CCTC,8-2191520-2191542-CCCTCCCTTCC,8-2191539-2191548-TCC,8-2191543-2191558-CCTC,8-2191550-2191594-CCCTCCCTTCC,8-2191584-2191596-CCTC,8-2191591-2191600-TCC,8-2191594-2191602-CCCT,8-2191595-2191630-CCTCCCTTCCC,8-2191615-2191620-CCCCT,8-2191645-2191654-TCC,8-2191649-2191664-CCTC,8-2191656-2191661-CCCTC,8-2191656-2191725-CCCTCCCTTCC,8-2191690-2191694-CCTC,8-2191700-2191708-CCCT,8-2191725-2191765-CCCTTCCCCCT,8-2191744-2191748-CCTC,8-2191754-2191774-TCCT,8-2191755-2191775-CCTC,8-2191762-2191768-TCC,8-2191763-2191768-CCTCC,8-2191770-2191779-TCC,8-2191774-2191778-CCTC,8-2191774-2191828-CCTCCCTTCCC,8-2191795-2191803-CCCT,8-2191806-2191814-CCCT,8-2191818-2191838-CCTC,8-2191825-2191831-TCC,8-2191833-2191842-TCC,8-2191837-2191841-CCTC,8-2191847-2191855-CCCT,8-2191858-2191872-CCCT,8-2191907-2191927-TTCC;MOTIFS=CCT,CCTCCCTTCCTCCTC,CCTCCCTTCCC,TCCT,CCTT,TCC,CCCTCCCTTCC,CCTCCCTTCCT,CCCTC,CCCTTCCCCCT,TTCC,CCCT,CCTC,CCTCC,CCCCT;STRUC=<VC237576>	HPRC,HGSVC,1KG-ONT	No	0.03	No	NA,NA	NA	NA
chr8:2191316	267352	INS	284	0.8316	0.6208	12	NA	NA	NA	NA	NA	NA	NA	NA	NA	No	ID=8-2191106-2191123-TCCT,8-2191128-2191140-CCTC,8-2191175-2191184-CCT,8-2191220-2191234-CCCT,8-2191253-2191266-CCTT,8-2191288-2191297-TCC,8-2191299-2191311-TCC,8-2191313-2191322-TCC,8-2191328-2191337-TCC,8-2191332-2191387-CCTCCCTTCCTCCTC,8-2191339-2191348-TCC,8-2191347-2191355-CCTT,8-2191351-2191359-CCTT,8-2191354-2191363-TCC,8-2191366-2191374-CCTT,8-2191369-2191378-TCC,8-2191403-2191412-TCC,8-2191407-2191419-CCTC,8-2191414-2191420-TCC,8-2191415-2191458-CCTCCCTTCCC,8-2191437-2191459-CCTCCCTTCCT,8-2191455-2191464-TCC,8-2191458-2191462-TCCT,8-2191459-2191494-CCTCCCTTCCC,8-2191509-2191518-TCC,8-2191513-2191528-CCTC,8-2191520-2191542-CCCTCCCTTCC,8-2191539-2191548-TCC,8-2191543-2191558-CCTC,8-2191550-2191594-CCCTCCCTTCC,8-2191584-2191596-CCTC,8-2191591-2191600-TCC,8-2191594-2191602-CCCT,8-2191595-2191630-CCTCCCTTCCC,8-2191615-2191620-CCCCT,8-2191645-2191654-TCC,8-2191649-2191664-CCTC,8-2191656-2191661-CCCTC,8-2191656-2191725-CCCTCCCTTCC,8-2191690-2191694-CCTC,8-2191700-2191708-CCCT,8-2191725-2191765-CCCTTCCCCCT,8-2191744-2191748-CCTC,8-2191754-2191774-TCCT,8-2191755-2191775-CCTC,8-2191762-2191768-TCC,8-2191763-2191768-CCTCC,8-2191770-2191779-TCC,8-2191774-2191778-CCTC,8-2191774-2191828-CCTCCCTTCCC,8-2191795-2191803-CCCT,8-2191806-2191814-CCCT,8-2191818-2191838-CCTC,8-2191825-2191831-TCC,8-2191833-2191842-TCC,8-2191837-2191841-CCTC,8-2191847-2191855-CCCT,8-2191858-2191872-CCCT,8-2191907-2191927-TTCC;MOTIFS=CCT,CCTCCCTTCCTCCTC,CCTCCCTTCCC,TCCT,CCTT,TCC,CCCTCCCTTCC,CCTCCCTTCCT,CCCTC,CCCTTCCCCCT,TTCC,CCCT,CCTC,CCTCC,CCCCT;STRUC=<VC237576>	HPRC,HGSVC	Yes	0.03	Yes	NA,NA	NA	NA
chr8:2191316	267350	INS	2646	0.8741	0.4619	13	NA	NA	NA	NA	NA	NA	NA	NA	NA	No	ID=8-2191106-2191123-TCCT,8-2191128-2191140-CCTC,8-2191175-2191184-CCT,8-2191220-2191234-CCCT,8-2191253-2191266-CCTT,8-2191288-2191297-TCC,8-2191299-2191311-TCC,8-2191313-2191322-TCC,8-2191328-2191337-TCC,8-2191332-2191387-CCTCCCTTCCTCCTC,8-2191339-2191348-TCC,8-2191347-2191355-CCTT,8-2191351-2191359-CCTT,8-2191354-2191363-TCC,8-2191366-2191374-CCTT,8-2191369-2191378-TCC,8-2191403-2191412-TCC,8-2191407-2191419-CCTC,8-2191414-2191420-TCC,8-2191415-2191458-CCTCCCTTCCC,8-2191437-2191459-CCTCCCTTCCT,8-2191455-2191464-TCC,8-2191458-2191462-TCCT,8-2191459-2191494-CCTCCCTTCCC,8-2191509-2191518-TCC,8-2191513-2191528-CCTC,8-2191520-2191542-CCCTCCCTTCC,8-2191539-2191548-TCC,8-2191543-2191558-CCTC,8-2191550-2191594-CCCTCCCTTCC,8-2191584-2191596-CCTC,8-2191591-2191600-TCC,8-2191594-2191602-CCCT,8-2191595-2191630-CCTCCCTTCCC,8-2191615-2191620-CCCCT,8-2191645-2191654-TCC,8-2191649-2191664-CCTC,8-2191656-2191661-CCCTC,8-2191656-2191725-CCCTCCCTTCC,8-2191690-2191694-CCTC,8-2191700-2191708-CCCT,8-2191725-2191765-CCCTTCCCCCT,8-2191744-2191748-CCTC,8-2191754-2191774-TCCT,8-2191755-2191775-CCTC,8-2191762-2191768-TCC,8-2191763-2191768-CCTCC,8-2191770-2191779-TCC,8-2191774-2191778-CCTC,8-2191774-2191828-CCTCCCTTCCC,8-2191795-2191803-CCCT,8-2191806-2191814-CCCT,8-2191818-2191838-CCTC,8-2191825-2191831-TCC,8-2191833-2191842-TCC,8-2191837-2191841-CCTC,8-2191847-2191855-CCCT,8-2191858-2191872-CCCT,8-2191907-2191927-TTCC;MOTIFS=CCT,CCTCCCTTCCTCCTC,CCTCCCTTCCC,TCCT,CCTT,TCC,CCCTCCCTTCC,CCTCCCTTCCT,CCCTC,CCCTTCCCCCT,TTCC,CCCT,CCTC,CCTCC,CCCCT;STRUC=<VC237576>	HGSVC,1KG-ONT	No	0.03	Yes	NA,NA	NA	NA
chr8:2191318	267353	INS	1949	0.898	0.4095	3	NA	NA	NA	NA	NA	NA	NA	NA	NA	No	ID=8-2191106-2191123-TCCT,8-2191128-2191140-CCTC,8-2191175-2191184-CCT,8-2191220-2191234-CCCT,8-2191253-2191266-CCTT,8-2191288-2191297-TCC,8-2191299-2191311-TCC,8-2191313-2191322-TCC,8-2191328-2191337-TCC,8-2191332-2191387-CCTCCCTTCCTCCTC,8-2191339-2191348-TCC,8-2191347-2191355-CCTT,8-2191351-2191359-CCTT,8-2191354-2191363-TCC,8-2191366-2191374-CCTT,8-2191369-2191378-TCC,8-2191403-2191412-TCC,8-2191407-2191419-CCTC,8-2191414-2191420-TCC,8-2191415-2191458-CCTCCCTTCCC,8-2191437-2191459-CCTCCCTTCCT,8-2191455-2191464-TCC,8-2191458-2191462-TCCT,8-2191459-2191494-CCTCCCTTCCC,8-2191509-2191518-TCC,8-2191513-2191528-CCTC,8-2191520-2191542-CCCTCCCTTCC,8-2191539-2191548-TCC,8-2191543-2191558-CCTC,8-2191550-2191594-CCCTCCCTTCC,8-2191584-2191596-CCTC,8-2191591-2191600-TCC,8-2191594-2191602-CCCT,8-2191595-2191630-CCTCCCTTCCC,8-2191615-2191620-CCCCT,8-2191645-2191654-TCC,8-2191649-2191664-CCTC,8-2191656-2191661-CCCTC,8-2191656-2191725-CCCTCCCTTCC,8-2191690-2191694-CCTC,8-2191700-2191708-CCCT,8-2191725-2191765-CCCTTCCCCCT,8-2191744-2191748-CCTC,8-2191754-2191774-TCCT,8-2191755-2191775-CCTC,8-2191762-2191768-TCC,8-2191763-2191768-CCTCC,8-2191770-2191779-TCC,8-2191774-2191778-CCTC,8-2191774-2191828-CCTCCCTTCCC,8-2191795-2191803-CCCT,8-2191806-2191814-CCCT,8-2191818-2191838-CCTC,8-2191825-2191831-TCC,8-2191833-2191842-TCC,8-2191837-2191841-CCTC,8-2191847-2191855-CCCT,8-2191858-2191872-CCCT,8-2191907-2191927-TTCC;MOTIFS=CCT,CCTCCCTTCCTCCTC,CCTCCCTTCCC,TCCT,CCTT,TCC,CCCTCCCTTCC,CCTCCCTTCCT,CCCTC,CCCTTCCCCCT,TTCC,CCCT,CCTC,CCTCC,CCCCT;STRUC=<VC237576>	HPRC,HGSVC,1KG-ONT	No	0.03	Yes	NA,NA	NA	NA
chr8:2191319	267354	INS	2044	0.8259	0.6251	16	NA	NA	NA	NA	NA	NA	NA	NA	NA	No	ID=8-2191106-2191123-TCCT,8-2191128-2191140-CCTC,8-2191175-2191184-CCT,8-2191220-2191234-CCCT,8-2191253-2191266-CCTT,8-2191288-2191297-TCC,8-2191299-2191311-TCC,8-2191313-2191322-TCC,8-2191328-2191337-TCC,8-2191332-2191387-CCTCCCTTCCTCCTC,8-2191339-2191348-TCC,8-2191347-2191355-CCTT,8-2191351-2191359-CCTT,8-2191354-2191363-TCC,8-2191366-2191374-CCTT,8-2191369-2191378-TCC,8-2191403-2191412-TCC,8-2191407-2191419-CCTC,8-2191414-2191420-TCC,8-2191415-2191458-CCTCCCTTCCC,8-2191437-2191459-CCTCCCTTCCT,8-2191455-2191464-TCC,8-2191458-2191462-TCCT,8-2191459-2191494-CCTCCCTTCCC,8-2191509-2191518-TCC,8-2191513-2191528-CCTC,8-2191520-2191542-CCCTCCCTTCC,8-2191539-2191548-TCC,8-2191543-2191558-CCTC,8-2191550-2191594-CCCTCCCTTCC,8-2191584-2191596-CCTC,8-2191591-2191600-TCC,8-2191594-2191602-CCCT,8-2191595-2191630-CCTCCCTTCCC,8-2191615-2191620-CCCCT,8-2191645-2191654-TCC,8-2191649-2191664-CCTC,8-2191656-2191661-CCCTC,8-2191656-2191725-CCCTCCCTTCC,8-2191690-2191694-CCTC,8-2191700-2191708-CCCT,8-2191725-2191765-CCCTTCCCCCT,8-2191744-2191748-CCTC,8-2191754-2191774-TCCT,8-2191755-2191775-CCTC,8-2191762-2191768-TCC,8-2191763-2191768-CCTCC,8-2191770-2191779-TCC,8-2191774-2191778-CCTC,8-2191774-2191828-CCTCCCTTCCC,8-2191795-2191803-CCCT,8-2191806-2191814-CCCT,8-2191818-2191838-CCTC,8-2191825-2191831-TCC,8-2191833-2191842-TCC,8-2191837-2191841-CCTC,8-2191847-2191855-CCCT,8-2191858-2191872-CCCT,8-2191907-2191927-TTCC;MOTIFS=CCT,CCTCCCTTCCTCCTC,CCTCCCTTCCC,TCCT,CCTT,TCC,CCCTCCCTTCC,CCTCCCTTCCT,CCCTC,CCCTTCCCCCT,TTCC,CCCT,CCTC,CCTCC,CCCCT;STRUC=<VC237576>	HPRC,HGSVC	No	0.03	Yes	NA,NA	NA	NA
chr8:2191319	267355	INS	4072	0.897	0.3822	1	NA	NA	NA	NA	NA	NA	NA	NA	NA	No	ID=8-2191106-2191123-TCCT,8-2191128-2191140-CCTC,8-2191175-2191184-CCT,8-2191220-2191234-CCCT,8-2191253-2191266-CCTT,8-2191288-2191297-TCC,8-2191299-2191311-TCC,8-2191313-2191322-TCC,8-2191328-2191337-TCC,8-2191332-2191387-CCTCCCTTCCTCCTC,8-2191339-2191348-TCC,8-2191347-2191355-CCTT,8-2191351-2191359-CCTT,8-2191354-2191363-TCC,8-2191366-2191374-CCTT,8-2191369-2191378-TCC,8-2191403-2191412-TCC,8-2191407-2191419-CCTC,8-2191414-2191420-TCC,8-2191415-2191458-CCTCCCTTCCC,8-2191437-2191459-CCTCCCTTCCT,8-2191455-2191464-TCC,8-2191458-2191462-TCCT,8-2191459-2191494-CCTCCCTTCCC,8-2191509-2191518-TCC,8-2191513-2191528-CCTC,8-2191520-2191542-CCCTCCCTTCC,8-2191539-2191548-TCC,8-2191543-2191558-CCTC,8-2191550-2191594-CCCTCCCTTCC,8-2191584-2191596-CCTC,8-2191591-2191600-TCC,8-2191594-2191602-CCCT,8-2191595-2191630-CCTCCCTTCCC,8-2191615-2191620-CCCCT,8-2191645-2191654-TCC,8-2191649-2191664-CCTC,8-2191656-2191661-CCCTC,8-2191656-2191725-CCCTCCCTTCC,8-2191690-2191694-CCTC,8-2191700-2191708-CCCT,8-2191725-2191765-CCCTTCCCCCT,8-2191744-2191748-CCTC,8-2191754-2191774-TCCT,8-2191755-2191775-CCTC,8-2191762-2191768-TCC,8-2191763-2191768-CCTCC,8-2191770-2191779-TCC,8-2191774-2191778-CCTC,8-2191774-2191828-CCTCCCTTCCC,8-2191795-2191803-CCCT,8-2191806-2191814-CCCT,8-2191818-2191838-CCTC,8-2191825-2191831-TCC,8-2191833-2191842-TCC,8-2191837-2191841-CCTC,8-2191847-2191855-CCCT,8-2191858-2191872-CCCT,8-2191907-2191927-TTCC;MOTIFS=CCT,CCTCCCTTCCTCCTC,CCTCCCTTCCC,TCCT,CCTT,TCC,CCCTCCCTTCC,CCTCCCTTCCT,CCCTC,CCCTTCCCCCT,TTCC,CCCT,CCTC,CCTCC,CCCCT;STRUC=<VC237576>	HGSVC,1KG-ONT	No	0.03	No	NA,NA	NA	NA
chr8:2191319	267356	INS	3959	0.8921	0.3784	11	NA	NA	NA	NA	NA	NA	NA	NA	NA	No	ID=8-2191106-2191123-TCCT,8-2191128-2191140-CCTC,8-2191175-2191184-CCT,8-2191220-2191234-CCCT,8-2191253-2191266-CCTT,8-2191288-2191297-TCC,8-2191299-2191311-TCC,8-2191313-2191322-TCC,8-2191328-2191337-TCC,8-2191332-2191387-CCTCCCTTCCTCCTC,8-2191339-2191348-TCC,8-2191347-2191355-CCTT,8-2191351-2191359-CCTT,8-2191354-2191363-TCC,8-2191366-2191374-CCTT,8-2191369-2191378-TCC,8-2191403-2191412-TCC,8-2191407-2191419-CCTC,8-2191414-2191420-TCC,8-2191415-2191458-CCTCCCTTCCC,8-2191437-2191459-CCTCCCTTCCT,8-2191455-2191464-TCC,8-2191458-2191462-TCCT,8-2191459-2191494-CCTCCCTTCCC,8-2191509-2191518-TCC,8-2191513-2191528-CCTC,8-2191520-2191542-CCCTCCCTTCC,8-2191539-2191548-TCC,8-2191543-2191558-CCTC,8-2191550-2191594-CCCTCCCTTCC,8-2191584-2191596-CCTC,8-2191591-2191600-TCC,8-2191594-2191602-CCCT,8-2191595-2191630-CCTCCCTTCCC,8-2191615-2191620-CCCCT,8-2191645-2191654-TCC,8-2191649-2191664-CCTC,8-2191656-2191661-CCCTC,8-2191656-2191725-CCCTCCCTTCC,8-2191690-2191694-CCTC,8-2191700-2191708-CCCT,8-2191725-2191765-CCCTTCCCCCT,8-2191744-2191748-CCTC,8-2191754-2191774-TCCT,8-2191755-2191775-CCTC,8-2191762-2191768-TCC,8-2191763-2191768-CCTCC,8-2191770-2191779-TCC,8-2191774-2191778-CCTC,8-2191774-2191828-CCTCCCTTCCC,8-2191795-2191803-CCCT,8-2191806-2191814-CCCT,8-2191818-2191838-CCTC,8-2191825-2191831-TCC,8-2191833-2191842-TCC,8-2191837-2191841-CCTC,8-2191847-2191855-CCCT,8-2191858-2191872-CCCT,8-2191907-2191927-TTCC;MOTIFS=CCT,CCTCCCTTCCTCCTC,CCTCCCTTCCC,TCCT,CCTT,TCC,CCCTCCCTTCC,CCTCCCTTCCT,CCCTC,CCCTTCCCCCT,TTCC,CCCT,CCTC,CCTCC,CCCCT;STRUC=<VC237576>	HGSVC,1KG-ONT	No	0.03	Yes	NA,NA	NA	NA
chr8:2191319	267357	INS	6822	0.8854	0.4341	1	NA	NA	NA	NA	NA	NA	NA	NA	NA	No	ID=8-2191106-2191123-TCCT,8-2191128-2191140-CCTC,8-2191175-2191184-CCT,8-2191220-2191234-CCCT,8-2191253-2191266-CCTT,8-2191288-2191297-TCC,8-2191299-2191311-TCC,8-2191313-2191322-TCC,8-2191328-2191337-TCC,8-2191332-2191387-CCTCCCTTCCTCCTC,8-2191339-2191348-TCC,8-2191347-2191355-CCTT,8-2191351-2191359-CCTT,8-2191354-2191363-TCC,8-2191366-2191374-CCTT,8-2191369-2191378-TCC,8-2191403-2191412-TCC,8-2191407-2191419-CCTC,8-2191414-2191420-TCC,8-2191415-2191458-CCTCCCTTCCC,8-2191437-2191459-CCTCCCTTCCT,8-2191455-2191464-TCC,8-2191458-2191462-TCCT,8-2191459-2191494-CCTCCCTTCCC,8-2191509-2191518-TCC,8-2191513-2191528-CCTC,8-2191520-2191542-CCCTCCCTTCC,8-2191539-2191548-TCC,8-2191543-2191558-CCTC,8-2191550-2191594-CCCTCCCTTCC,8-2191584-2191596-CCTC,8-2191591-2191600-TCC,8-2191594-2191602-CCCT,8-2191595-2191630-CCTCCCTTCCC,8-2191615-2191620-CCCCT,8-2191645-2191654-TCC,8-2191649-2191664-CCTC,8-2191656-2191661-CCCTC,8-2191656-2191725-CCCTCCCTTCC,8-2191690-2191694-CCTC,8-2191700-2191708-CCCT,8-2191725-2191765-CCCTTCCCCCT,8-2191744-2191748-CCTC,8-2191754-2191774-TCCT,8-2191755-2191775-CCTC,8-2191762-2191768-TCC,8-2191763-2191768-CCTCC,8-2191770-2191779-TCC,8-2191774-2191778-CCTC,8-2191774-2191828-CCTCCCTTCCC,8-2191795-2191803-CCCT,8-2191806-2191814-CCCT,8-2191818-2191838-CCTC,8-2191825-2191831-TCC,8-2191833-2191842-TCC,8-2191837-2191841-CCTC,8-2191847-2191855-CCCT,8-2191858-2191872-CCCT,8-2191907-2191927-TTCC;MOTIFS=CCT,CCTCCCTTCCTCCTC,CCTCCCTTCCC,TCCT,CCTT,TCC,CCCTCCCTTCC,CCTCCCTTCCT,CCCTC,CCCTTCCCCCT,TTCC,CCCT,CCTC,CCTCC,CCCCT;STRUC=<VC237576>	HGSVC	No	0.03	No	NA,NA	NA	NA
chr8:2191320	267358	INS	1990	0.8215	0.669	12	NA	NA	NA	NA	NA	NA	NA	NA	NA	No	ID=8-2191106-2191123-TCCT,8-2191128-2191140-CCTC,8-2191175-2191184-CCT,8-2191220-2191234-CCCT,8-2191253-2191266-CCTT,8-2191288-2191297-TCC,8-2191299-2191311-TCC,8-2191313-2191322-TCC,8-2191328-2191337-TCC,8-2191332-2191387-CCTCCCTTCCTCCTC,8-2191339-2191348-TCC,8-2191347-2191355-CCTT,8-2191351-2191359-CCTT,8-2191354-2191363-TCC,8-2191366-2191374-CCTT,8-2191369-2191378-TCC,8-2191403-2191412-TCC,8-2191407-2191419-CCTC,8-2191414-2191420-TCC,8-2191415-2191458-CCTCCCTTCCC,8-2191437-2191459-CCTCCCTTCCT,8-2191455-2191464-TCC,8-2191458-2191462-TCCT,8-2191459-2191494-CCTCCCTTCCC,8-2191509-2191518-TCC,8-2191513-2191528-CCTC,8-2191520-2191542-CCCTCCCTTCC,8-2191539-2191548-TCC,8-2191543-2191558-CCTC,8-2191550-2191594-CCCTCCCTTCC,8-2191584-2191596-CCTC,8-2191591-2191600-TCC,8-2191594-2191602-CCCT,8-2191595-2191630-CCTCCCTTCCC,8-2191615-2191620-CCCCT,8-2191645-2191654-TCC,8-2191649-2191664-CCTC,8-2191656-2191661-CCCTC,8-2191656-2191725-CCCTCCCTTCC,8-2191690-2191694-CCTC,8-2191700-2191708-CCCT,8-2191725-2191765-CCCTTCCCCCT,8-2191744-2191748-CCTC,8-2191754-2191774-TCCT,8-2191755-2191775-CCTC,8-2191762-2191768-TCC,8-2191763-2191768-CCTCC,8-2191770-2191779-TCC,8-2191774-2191778-CCTC,8-2191774-2191828-CCTCCCTTCCC,8-2191795-2191803-CCCT,8-2191806-2191814-CCCT,8-2191818-2191838-CCTC,8-2191825-2191831-TCC,8-2191833-2191842-TCC,8-2191837-2191841-CCTC,8-2191847-2191855-CCCT,8-2191858-2191872-CCCT,8-2191907-2191927-TTCC;MOTIFS=CCT,CCTCCCTTCCTCCTC,CCTCCCTTCCC,TCCT,CCTT,TCC,CCCTCCCTTCC,CCTCCCTTCCT,CCCTC,CCCTTCCCCCT,TTCC,CCCT,CCTC,CCTCC,CCCCT;STRUC=<VC237576>	HPRC,HGSVC,1KG-ONT	No	0.03	Yes	NA,NA	NA	NA
chr8:2191320	267359	INS	2173	0.8952	0.4129	13	NA	NA	NA	NA	NA	NA	NA	NA	NA	No	ID=8-2191106-2191123-TCCT,8-2191128-2191140-CCTC,8-2191175-2191184-CCT,8-2191220-2191234-CCCT,8-2191253-2191266-CCTT,8-2191288-2191297-TCC,8-2191299-2191311-TCC,8-2191313-2191322-TCC,8-2191328-2191337-TCC,8-2191332-2191387-CCTCCCTTCCTCCTC,8-2191339-2191348-TCC,8-2191347-2191355-CCTT,8-2191351-2191359-CCTT,8-2191354-2191363-TCC,8-2191366-2191374-CCTT,8-2191369-2191378-TCC,8-2191403-2191412-TCC,8-2191407-2191419-CCTC,8-2191414-2191420-TCC,8-2191415-2191458-CCTCCCTTCCC,8-2191437-2191459-CCTCCCTTCCT,8-2191455-2191464-TCC,8-2191458-2191462-TCCT,8-2191459-2191494-CCTCCCTTCCC,8-2191509-2191518-TCC,8-2191513-2191528-CCTC,8-2191520-2191542-CCCTCCCTTCC,8-2191539-2191548-TCC,8-2191543-2191558-CCTC,8-2191550-2191594-CCCTCCCTTCC,8-2191584-2191596-CCTC,8-2191591-2191600-TCC,8-2191594-2191602-CCCT,8-2191595-2191630-CCTCCCTTCCC,8-2191615-2191620-CCCCT,8-2191645-2191654-TCC,8-2191649-2191664-CCTC,8-2191656-2191661-CCCTC,8-2191656-2191725-CCCTCCCTTCC,8-2191690-2191694-CCTC,8-2191700-2191708-CCCT,8-2191725-2191765-CCCTTCCCCCT,8-2191744-2191748-CCTC,8-2191754-2191774-TCCT,8-2191755-2191775-CCTC,8-2191762-2191768-TCC,8-2191763-2191768-CCTCC,8-2191770-2191779-TCC,8-2191774-2191778-CCTC,8-2191774-2191828-CCTCCCTTCCC,8-2191795-2191803-CCCT,8-2191806-2191814-CCCT,8-2191818-2191838-CCTC,8-2191825-2191831-TCC,8-2191833-2191842-TCC,8-2191837-2191841-CCTC,8-2191847-2191855-CCCT,8-2191858-2191872-CCCT,8-2191907-2191927-TTCC;MOTIFS=CCT,CCTCCCTTCCTCCTC,CCTCCCTTCCC,TCCT,CCTT,TCC,CCCTCCCTTCC,CCTCCCTTCCT,CCCTC,CCCTTCCCCCT,TTCC,CCCT,CCTC,CCTCC,CCCCT;STRUC=<VC237576>	HPRC,HGSVC	No	0.03	No	NA,NA	NA	NA
chr8:2191331	267361	INS	610	0.8194	0.6885	23	NA	NA	NA	NA	NA	NA	NA	NA	NA	No	ID=8-2191106-2191123-TCCT,8-2191128-2191140-CCTC,8-2191175-2191184-CCT,8-2191220-2191234-CCCT,8-2191253-2191266-CCTT,8-2191288-2191297-TCC,8-2191299-2191311-TCC,8-2191313-2191322-TCC,8-2191328-2191337-TCC,8-2191332-2191387-CCTCCCTTCCTCCTC,8-2191339-2191348-TCC,8-2191347-2191355-CCTT,8-2191351-2191359-CCTT,8-2191354-2191363-TCC,8-2191366-2191374-CCTT,8-2191369-2191378-TCC,8-2191403-2191412-TCC,8-2191407-2191419-CCTC,8-2191414-2191420-TCC,8-2191415-2191458-CCTCCCTTCCC,8-2191437-2191459-CCTCCCTTCCT,8-2191455-2191464-TCC,8-2191458-2191462-TCCT,8-2191459-2191494-CCTCCCTTCCC,8-2191509-2191518-TCC,8-2191513-2191528-CCTC,8-2191520-2191542-CCCTCCCTTCC,8-2191539-2191548-TCC,8-2191543-2191558-CCTC,8-2191550-2191594-CCCTCCCTTCC,8-2191584-2191596-CCTC,8-2191591-2191600-TCC,8-2191594-2191602-CCCT,8-2191595-2191630-CCTCCCTTCCC,8-2191615-2191620-CCCCT,8-2191645-2191654-TCC,8-2191649-2191664-CCTC,8-2191656-2191661-CCCTC,8-2191656-2191725-CCCTCCCTTCC,8-2191690-2191694-CCTC,8-2191700-2191708-CCCT,8-2191725-2191765-CCCTTCCCCCT,8-2191744-2191748-CCTC,8-2191754-2191774-TCCT,8-2191755-2191775-CCTC,8-2191762-2191768-TCC,8-2191763-2191768-CCTCC,8-2191770-2191779-TCC,8-2191774-2191778-CCTC,8-2191774-2191828-CCTCCCTTCCC,8-2191795-2191803-CCCT,8-2191806-2191814-CCCT,8-2191818-2191838-CCTC,8-2191825-2191831-TCC,8-2191833-2191842-TCC,8-2191837-2191841-CCTC,8-2191847-2191855-CCCT,8-2191858-2191872-CCCT,8-2191907-2191927-TTCC;MOTIFS=CCT,CCTCCCTTCCTCCTC,CCTCCCTTCCC,TCCT,CCTT,TCC,CCCTCCCTTCC,CCTCCCTTCCT,CCCTC,CCCTTCCCCCT,TTCC,CCCT,CCTC,CCTCC,CCCCT;STRUC=<VC237576>	HPRC,1KG-ONT	Yes	0.03	Yes	NA,NA	NA	NA
chr8:2191332	267362	INS	623	0.8361	0.6307	5	NA	NA	NA	NA	NA	NA	NA	NA	NA	No	ID=8-2191106-2191123-TCCT,8-2191128-2191140-CCTC,8-2191175-2191184-CCT,8-2191220-2191234-CCCT,8-2191253-2191266-CCTT,8-2191288-2191297-TCC,8-2191299-2191311-TCC,8-2191313-2191322-TCC,8-2191328-2191337-TCC,8-2191332-2191387-CCTCCCTTCCTCCTC,8-2191339-2191348-TCC,8-2191347-2191355-CCTT,8-2191351-2191359-CCTT,8-2191354-2191363-TCC,8-2191366-2191374-CCTT,8-2191369-2191378-TCC,8-2191403-2191412-TCC,8-2191407-2191419-CCTC,8-2191414-2191420-TCC,8-2191415-2191458-CCTCCCTTCCC,8-2191437-2191459-CCTCCCTTCCT,8-2191455-2191464-TCC,8-2191458-2191462-TCCT,8-2191459-2191494-CCTCCCTTCCC,8-2191509-2191518-TCC,8-2191513-2191528-CCTC,8-2191520-2191542-CCCTCCCTTCC,8-2191539-2191548-TCC,8-2191543-2191558-CCTC,8-2191550-2191594-CCCTCCCTTCC,8-2191584-2191596-CCTC,8-2191591-2191600-TCC,8-2191594-2191602-CCCT,8-2191595-2191630-CCTCCCTTCCC,8-2191615-2191620-CCCCT,8-2191645-2191654-TCC,8-2191649-2191664-CCTC,8-2191656-2191661-CCCTC,8-2191656-2191725-CCCTCCCTTCC,8-2191690-2191694-CCTC,8-2191700-2191708-CCCT,8-2191725-2191765-CCCTTCCCCCT,8-2191744-2191748-CCTC,8-2191754-2191774-TCCT,8-2191755-2191775-CCTC,8-2191762-2191768-TCC,8-2191763-2191768-CCTCC,8-2191770-2191779-TCC,8-2191774-2191778-CCTC,8-2191774-2191828-CCTCCCTTCCC,8-2191795-2191803-CCCT,8-2191806-2191814-CCCT,8-2191818-2191838-CCTC,8-2191825-2191831-TCC,8-2191833-2191842-TCC,8-2191837-2191841-CCTC,8-2191847-2191855-CCCT,8-2191858-2191872-CCCT,8-2191907-2191927-TTCC;MOTIFS=CCT,CCTCCCTTCCTCCTC,CCTCCCTTCCC,TCCT,CCTT,TCC,CCCTCCCTTCC,CCTCCCTTCCT,CCCTC,CCCTTCCCCCT,TTCC,CCCT,CCTC,CCTCC,CCCCT;STRUC=<VC237576>	HPRC,1KG-ONT	Yes	0.03	Yes	NA,NA	NA	NA
chr8:2191332	267363	INS	3288	0.9471	0.2209	4	NA	NA	NA	NA	NA	NA	NA	NA	NA	No	ID=8-2191106-2191123-TCCT,8-2191128-2191140-CCTC,8-2191175-2191184-CCT,8-2191220-2191234-CCCT,8-2191253-2191266-CCTT,8-2191288-2191297-TCC,8-2191299-2191311-TCC,8-2191313-2191322-TCC,8-2191328-2191337-TCC,8-2191332-2191387-CCTCCCTTCCTCCTC,8-2191339-2191348-TCC,8-2191347-2191355-CCTT,8-2191351-2191359-CCTT,8-2191354-2191363-TCC,8-2191366-2191374-CCTT,8-2191369-2191378-TCC,8-2191403-2191412-TCC,8-2191407-2191419-CCTC,8-2191414-2191420-TCC,8-2191415-2191458-CCTCCCTTCCC,8-2191437-2191459-CCTCCCTTCCT,8-2191455-2191464-TCC,8-2191458-2191462-TCCT,8-2191459-2191494-CCTCCCTTCCC,8-2191509-2191518-TCC,8-2191513-2191528-CCTC,8-2191520-2191542-CCCTCCCTTCC,8-2191539-2191548-TCC,8-2191543-2191558-CCTC,8-2191550-2191594-CCCTCCCTTCC,8-2191584-2191596-CCTC,8-2191591-2191600-TCC,8-2191594-2191602-CCCT,8-2191595-2191630-CCTCCCTTCCC,8-2191615-2191620-CCCCT,8-2191645-2191654-TCC,8-2191649-2191664-CCTC,8-2191656-2191661-CCCTC,8-2191656-2191725-CCCTCCCTTCC,8-2191690-2191694-CCTC,8-2191700-2191708-CCCT,8-2191725-2191765-CCCTTCCCCCT,8-2191744-2191748-CCTC,8-2191754-2191774-TCCT,8-2191755-2191775-CCTC,8-2191762-2191768-TCC,8-2191763-2191768-CCTCC,8-2191770-2191779-TCC,8-2191774-2191778-CCTC,8-2191774-2191828-CCTCCCTTCCC,8-2191795-2191803-CCCT,8-2191806-2191814-CCCT,8-2191818-2191838-CCTC,8-2191825-2191831-TCC,8-2191833-2191842-TCC,8-2191837-2191841-CCTC,8-2191847-2191855-CCCT,8-2191858-2191872-CCCT,8-2191907-2191927-TTCC;MOTIFS=CCT,CCTCCCTTCCTCCTC,CCTCCCTTCCC,TCCT,CCTT,TCC,CCCTCCCTTCC,CCTCCCTTCCT,CCCTC,CCCTTCCCCCT,TTCC,CCCT,CCTC,CCTCC,CCCCT;STRUC=<VC237576>	HGSVC,1KG-ONT	No	0.03	Yes	NA,NA	NA	NA
chr8:2191346	267364	INS	2588	0.9198	0.5057	1	NA	NA	NA	NA	NA	NA	NA	NA	NA	No	ID=8-2191106-2191123-TCCT,8-2191128-2191140-CCTC,8-2191175-2191184-CCT,8-2191220-2191234-CCCT,8-2191253-2191266-CCTT,8-2191288-2191297-TCC,8-2191299-2191311-TCC,8-2191313-2191322-TCC,8-2191328-2191337-TCC,8-2191332-2191387-CCTCCCTTCCTCCTC,8-2191339-2191348-TCC,8-2191347-2191355-CCTT,8-2191351-2191359-CCTT,8-2191354-2191363-TCC,8-2191366-2191374-CCTT,8-2191369-2191378-TCC,8-2191403-2191412-TCC,8-2191407-2191419-CCTC,8-2191414-2191420-TCC,8-2191415-2191458-CCTCCCTTCCC,8-2191437-2191459-CCTCCCTTCCT,8-2191455-2191464-TCC,8-2191458-2191462-TCCT,8-2191459-2191494-CCTCCCTTCCC,8-2191509-2191518-TCC,8-2191513-2191528-CCTC,8-2191520-2191542-CCCTCCCTTCC,8-2191539-2191548-TCC,8-2191543-2191558-CCTC,8-2191550-2191594-CCCTCCCTTCC,8-2191584-2191596-CCTC,8-2191591-2191600-TCC,8-2191594-2191602-CCCT,8-2191595-2191630-CCTCCCTTCCC,8-2191615-2191620-CCCCT,8-2191645-2191654-TCC,8-2191649-2191664-CCTC,8-2191656-2191661-CCCTC,8-2191656-2191725-CCCTCCCTTCC,8-2191690-2191694-CCTC,8-2191700-2191708-CCCT,8-2191725-2191765-CCCTTCCCCCT,8-2191744-2191748-CCTC,8-2191754-2191774-TCCT,8-2191755-2191775-CCTC,8-2191762-2191768-TCC,8-2191763-2191768-CCTCC,8-2191770-2191779-TCC,8-2191774-2191778-CCTC,8-2191774-2191828-CCTCCCTTCCC,8-2191795-2191803-CCCT,8-2191806-2191814-CCCT,8-2191818-2191838-CCTC,8-2191825-2191831-TCC,8-2191833-2191842-TCC,8-2191837-2191841-CCTC,8-2191847-2191855-CCCT,8-2191858-2191872-CCCT,8-2191907-2191927-TTCC;MOTIFS=CCT,CCTCCCTTCCTCCTC,CCTCCCTTCCC,TCCT,CCTT,TCC,CCCTCCCTTCC,CCTCCCTTCCT,CCCTC,CCCTTCCCCCT,TTCC,CCCT,CCTC,CCTCC,CCCCT;STRUC=<VC237576>	HGSVC,1KG-ONT	No	0.03	No	NA,NA	NA	NA
chr8:2191346	267365	INS	3108	0.8167	0.67	10	NA	NA	NA	NA	NA	NA	NA	NA	NA	No	ID=8-2191106-2191123-TCCT,8-2191128-2191140-CCTC,8-2191175-2191184-CCT,8-2191220-2191234-CCCT,8-2191253-2191266-CCTT,8-2191288-2191297-TCC,8-2191299-2191311-TCC,8-2191313-2191322-TCC,8-2191328-2191337-TCC,8-2191332-2191387-CCTCCCTTCCTCCTC,8-2191339-2191348-TCC,8-2191347-2191355-CCTT,8-2191351-2191359-CCTT,8-2191354-2191363-TCC,8-2191366-2191374-CCTT,8-2191369-2191378-TCC,8-2191403-2191412-TCC,8-2191407-2191419-CCTC,8-2191414-2191420-TCC,8-2191415-2191458-CCTCCCTTCCC,8-2191437-2191459-CCTCCCTTCCT,8-2191455-2191464-TCC,8-2191458-2191462-TCCT,8-2191459-2191494-CCTCCCTTCCC,8-2191509-2191518-TCC,8-2191513-2191528-CCTC,8-2191520-2191542-CCCTCCCTTCC,8-2191539-2191548-TCC,8-2191543-2191558-CCTC,8-2191550-2191594-CCCTCCCTTCC,8-2191584-2191596-CCTC,8-2191591-2191600-TCC,8-2191594-2191602-CCCT,8-2191595-2191630-CCTCCCTTCCC,8-2191615-2191620-CCCCT,8-2191645-2191654-TCC,8-2191649-2191664-CCTC,8-2191656-2191661-CCCTC,8-2191656-2191725-CCCTCCCTTCC,8-2191690-2191694-CCTC,8-2191700-2191708-CCCT,8-2191725-2191765-CCCTTCCCCCT,8-2191744-2191748-CCTC,8-2191754-2191774-TCCT,8-2191755-2191775-CCTC,8-2191762-2191768-TCC,8-2191763-2191768-CCTCC,8-2191770-2191779-TCC,8-2191774-2191778-CCTC,8-2191774-2191828-CCTCCCTTCCC,8-2191795-2191803-CCCT,8-2191806-2191814-CCCT,8-2191818-2191838-CCTC,8-2191825-2191831-TCC,8-2191833-2191842-TCC,8-2191837-2191841-CCTC,8-2191847-2191855-CCCT,8-2191858-2191872-CCCT,8-2191907-2191927-TTCC;MOTIFS=CCT,CCTCCCTTCCTCCTC,CCTCCCTTCCC,TCCT,CCTT,TCC,CCCTCCCTTCC,CCTCCCTTCCT,CCCTC,CCCTTCCCCCT,TTCC,CCCT,CCTC,CCTCC,CCCCT;STRUC=<VC237576>	HGSVC,1KG-ONT	No	0.03	Yes	NA,NA	NA	NA
chr8:2191360	267366	INS	2545	0.8166	0.6494	3	NA	NA	NA	NA	NA	NA	NA	NA	open_chromatin_region	No	ID=8-2191106-2191123-TCCT,8-2191128-2191140-CCTC,8-2191175-2191184-CCT,8-2191220-2191234-CCCT,8-2191253-2191266-CCTT,8-2191288-2191297-TCC,8-2191299-2191311-TCC,8-2191313-2191322-TCC,8-2191328-2191337-TCC,8-2191332-2191387-CCTCCCTTCCTCCTC,8-2191339-2191348-TCC,8-2191347-2191355-CCTT,8-2191351-2191359-CCTT,8-2191354-2191363-TCC,8-2191366-2191374-CCTT,8-2191369-2191378-TCC,8-2191403-2191412-TCC,8-2191407-2191419-CCTC,8-2191414-2191420-TCC,8-2191415-2191458-CCTCCCTTCCC,8-2191437-2191459-CCTCCCTTCCT,8-2191455-2191464-TCC,8-2191458-2191462-TCCT,8-2191459-2191494-CCTCCCTTCCC,8-2191509-2191518-TCC,8-2191513-2191528-CCTC,8-2191520-2191542-CCCTCCCTTCC,8-2191539-2191548-TCC,8-2191543-2191558-CCTC,8-2191550-2191594-CCCTCCCTTCC,8-2191584-2191596-CCTC,8-2191591-2191600-TCC,8-2191594-2191602-CCCT,8-2191595-2191630-CCTCCCTTCCC,8-2191615-2191620-CCCCT,8-2191645-2191654-TCC,8-2191649-2191664-CCTC,8-2191656-2191661-CCCTC,8-2191656-2191725-CCCTCCCTTCC,8-2191690-2191694-CCTC,8-2191700-2191708-CCCT,8-2191725-2191765-CCCTTCCCCCT,8-2191744-2191748-CCTC,8-2191754-2191774-TCCT,8-2191755-2191775-CCTC,8-2191762-2191768-TCC,8-2191763-2191768-CCTCC,8-2191770-2191779-TCC,8-2191774-2191778-CCTC,8-2191774-2191828-CCTCCCTTCCC,8-2191795-2191803-CCCT,8-2191806-2191814-CCCT,8-2191818-2191838-CCTC,8-2191825-2191831-TCC,8-2191833-2191842-TCC,8-2191837-2191841-CCTC,8-2191847-2191855-CCCT,8-2191858-2191872-CCCT,8-2191907-2191927-TTCC;MOTIFS=CCT,CCTCCCTTCCTCCTC,CCTCCCTTCCC,TCCT,CCTT,TCC,CCCTCCCTTCC,CCTCCCTTCCT,CCCTC,CCCTTCCCCCT,TTCC,CCCT,CCTC,CCTCC,CCCCT;STRUC=<VC237576>	HGSVC,1KG-ONT	No	0.03	No	NA,NA	NA	NA
chr8:2191360	267367	INS	2032	0.8071	0.6984	4	NA	NA	NA	NA	NA	NA	NA	NA	open_chromatin_region	No	ID=8-2191106-2191123-TCCT,8-2191128-2191140-CCTC,8-2191175-2191184-CCT,8-2191220-2191234-CCCT,8-2191253-2191266-CCTT,8-2191288-2191297-TCC,8-2191299-2191311-TCC,8-2191313-2191322-TCC,8-2191328-2191337-TCC,8-2191332-2191387-CCTCCCTTCCTCCTC,8-2191339-2191348-TCC,8-2191347-2191355-CCTT,8-2191351-2191359-CCTT,8-2191354-2191363-TCC,8-2191366-2191374-CCTT,8-2191369-2191378-TCC,8-2191403-2191412-TCC,8-2191407-2191419-CCTC,8-2191414-2191420-TCC,8-2191415-2191458-CCTCCCTTCCC,8-2191437-2191459-CCTCCCTTCCT,8-2191455-2191464-TCC,8-2191458-2191462-TCCT,8-2191459-2191494-CCTCCCTTCCC,8-2191509-2191518-TCC,8-2191513-2191528-CCTC,8-2191520-2191542-CCCTCCCTTCC,8-2191539-2191548-TCC,8-2191543-2191558-CCTC,8-2191550-2191594-CCCTCCCTTCC,8-2191584-2191596-CCTC,8-2191591-2191600-TCC,8-2191594-2191602-CCCT,8-2191595-2191630-CCTCCCTTCCC,8-2191615-2191620-CCCCT,8-2191645-2191654-TCC,8-2191649-2191664-CCTC,8-2191656-2191661-CCCTC,8-2191656-2191725-CCCTCCCTTCC,8-2191690-2191694-CCTC,8-2191700-2191708-CCCT,8-2191725-2191765-CCCTTCCCCCT,8-2191744-2191748-CCTC,8-2191754-2191774-TCCT,8-2191755-2191775-CCTC,8-2191762-2191768-TCC,8-2191763-2191768-CCTCC,8-2191770-2191779-TCC,8-2191774-2191778-CCTC,8-2191774-2191828-CCTCCCTTCCC,8-2191795-2191803-CCCT,8-2191806-2191814-CCCT,8-2191818-2191838-CCTC,8-2191825-2191831-TCC,8-2191833-2191842-TCC,8-2191837-2191841-CCTC,8-2191847-2191855-CCCT,8-2191858-2191872-CCCT,8-2191907-2191927-TTCC;MOTIFS=CCT,CCTCCCTTCCTCCTC,CCTCCCTTCCC,TCCT,CCTT,TCC,CCCTCCCTTCC,CCTCCCTTCCT,CCCTC,CCCTTCCCCCT,TTCC,CCCT,CCTC,CCTCC,CCCCT;STRUC=<VC237576>	HPRC,HGSVC	No	0.03	No	NA,NA	NA	NA
chr8:2191361	267368	INS	4717	0.96	0.1925	8	NA	NA	NA	NA	NA	NA	NA	NA	open_chromatin_region	No	ID=8-2191106-2191123-TCCT,8-2191128-2191140-CCTC,8-2191175-2191184-CCT,8-2191220-2191234-CCCT,8-2191253-2191266-CCTT,8-2191288-2191297-TCC,8-2191299-2191311-TCC,8-2191313-2191322-TCC,8-2191328-2191337-TCC,8-2191332-2191387-CCTCCCTTCCTCCTC,8-2191339-2191348-TCC,8-2191347-2191355-CCTT,8-2191351-2191359-CCTT,8-2191354-2191363-TCC,8-2191366-2191374-CCTT,8-2191369-2191378-TCC,8-2191403-2191412-TCC,8-2191407-2191419-CCTC,8-2191414-2191420-TCC,8-2191415-2191458-CCTCCCTTCCC,8-2191437-2191459-CCTCCCTTCCT,8-2191455-2191464-TCC,8-2191458-2191462-TCCT,8-2191459-2191494-CCTCCCTTCCC,8-2191509-2191518-TCC,8-2191513-2191528-CCTC,8-2191520-2191542-CCCTCCCTTCC,8-2191539-2191548-TCC,8-2191543-2191558-CCTC,8-2191550-2191594-CCCTCCCTTCC,8-2191584-2191596-CCTC,8-2191591-2191600-TCC,8-2191594-2191602-CCCT,8-2191595-2191630-CCTCCCTTCCC,8-2191615-2191620-CCCCT,8-2191645-2191654-TCC,8-2191649-2191664-CCTC,8-2191656-2191661-CCCTC,8-2191656-2191725-CCCTCCCTTCC,8-2191690-2191694-CCTC,8-2191700-2191708-CCCT,8-2191725-2191765-CCCTTCCCCCT,8-2191744-2191748-CCTC,8-2191754-2191774-TCCT,8-2191755-2191775-CCTC,8-2191762-2191768-TCC,8-2191763-2191768-CCTCC,8-2191770-2191779-TCC,8-2191774-2191778-CCTC,8-2191774-2191828-CCTCCCTTCCC,8-2191795-2191803-CCCT,8-2191806-2191814-CCCT,8-2191818-2191838-CCTC,8-2191825-2191831-TCC,8-2191833-2191842-TCC,8-2191837-2191841-CCTC,8-2191847-2191855-CCCT,8-2191858-2191872-CCCT,8-2191907-2191927-TTCC;MOTIFS=CCT,CCTCCCTTCCTCCTC,CCTCCCTTCCC,TCCT,CCTT,TCC,CCCTCCCTTCC,CCTCCCTTCCT,CCCTC,CCCTTCCCCCT,TTCC,CCCT,CCTC,CCTCC,CCCCT;STRUC=<VC237576>	HGSVC,1KG-ONT	No	0.03	Yes	NA,NA	NA	NA
chr8:2191362	267369	INS	1373	0.8224	0.6378	17	NA	NA	NA	NA	NA	NA	NA	NA	open_chromatin_region	No	ID=8-2191106-2191123-TCCT,8-2191128-2191140-CCTC,8-2191175-2191184-CCT,8-2191220-2191234-CCCT,8-2191253-2191266-CCTT,8-2191288-2191297-TCC,8-2191299-2191311-TCC,8-2191313-2191322-TCC,8-2191328-2191337-TCC,8-2191332-2191387-CCTCCCTTCCTCCTC,8-2191339-2191348-TCC,8-2191347-2191355-CCTT,8-2191351-2191359-CCTT,8-2191354-2191363-TCC,8-2191366-2191374-CCTT,8-2191369-2191378-TCC,8-2191403-2191412-TCC,8-2191407-2191419-CCTC,8-2191414-2191420-TCC,8-2191415-2191458-CCTCCCTTCCC,8-2191437-2191459-CCTCCCTTCCT,8-2191455-2191464-TCC,8-2191458-2191462-TCCT,8-2191459-2191494-CCTCCCTTCCC,8-2191509-2191518-TCC,8-2191513-2191528-CCTC,8-2191520-2191542-CCCTCCCTTCC,8-2191539-2191548-TCC,8-2191543-2191558-CCTC,8-2191550-2191594-CCCTCCCTTCC,8-2191584-2191596-CCTC,8-2191591-2191600-TCC,8-2191594-2191602-CCCT,8-2191595-2191630-CCTCCCTTCCC,8-2191615-2191620-CCCCT,8-2191645-2191654-TCC,8-2191649-2191664-CCTC,8-2191656-2191661-CCCTC,8-2191656-2191725-CCCTCCCTTCC,8-2191690-2191694-CCTC,8-2191700-2191708-CCCT,8-2191725-2191765-CCCTTCCCCCT,8-2191744-2191748-CCTC,8-2191754-2191774-TCCT,8-2191755-2191775-CCTC,8-2191762-2191768-TCC,8-2191763-2191768-CCTCC,8-2191770-2191779-TCC,8-2191774-2191778-CCTC,8-2191774-2191828-CCTCCCTTCCC,8-2191795-2191803-CCCT,8-2191806-2191814-CCCT,8-2191818-2191838-CCTC,8-2191825-2191831-TCC,8-2191833-2191842-TCC,8-2191837-2191841-CCTC,8-2191847-2191855-CCCT,8-2191858-2191872-CCCT,8-2191907-2191927-TTCC;MOTIFS=CCT,CCTCCCTTCCTCCTC,CCTCCCTTCCC,TCCT,CCTT,TCC,CCCTCCCTTCC,CCTCCCTTCCT,CCCTC,CCCTTCCCCCT,TTCC,CCCT,CCTC,CCTCC,CCCCT;STRUC=<VC237576>	HPRC,HGSVC,1KG-ONT	No	0.03	Yes	NA,NA	NA	NA
chr8:2191365	267370	INS	883	0.8335	0.5995	6	NA	NA	NA	NA	NA	NA	NA	NA	open_chromatin_region	No	ID=8-2191106-2191123-TCCT,8-2191128-2191140-CCTC,8-2191175-2191184-CCT,8-2191220-2191234-CCCT,8-2191253-2191266-CCTT,8-2191288-2191297-TCC,8-2191299-2191311-TCC,8-2191313-2191322-TCC,8-2191328-2191337-TCC,8-2191332-2191387-CCTCCCTTCCTCCTC,8-2191339-2191348-TCC,8-2191347-2191355-CCTT,8-2191351-2191359-CCTT,8-2191354-2191363-TCC,8-2191366-2191374-CCTT,8-2191369-2191378-TCC,8-2191403-2191412-TCC,8-2191407-2191419-CCTC,8-2191414-2191420-TCC,8-2191415-2191458-CCTCCCTTCCC,8-2191437-2191459-CCTCCCTTCCT,8-2191455-2191464-TCC,8-2191458-2191462-TCCT,8-2191459-2191494-CCTCCCTTCCC,8-2191509-2191518-TCC,8-2191513-2191528-CCTC,8-2191520-2191542-CCCTCCCTTCC,8-2191539-2191548-TCC,8-2191543-2191558-CCTC,8-2191550-2191594-CCCTCCCTTCC,8-2191584-2191596-CCTC,8-2191591-2191600-TCC,8-2191594-2191602-CCCT,8-2191595-2191630-CCTCCCTTCCC,8-2191615-2191620-CCCCT,8-2191645-2191654-TCC,8-2191649-2191664-CCTC,8-2191656-2191661-CCCTC,8-2191656-2191725-CCCTCCCTTCC,8-2191690-2191694-CCTC,8-2191700-2191708-CCCT,8-2191725-2191765-CCCTTCCCCCT,8-2191744-2191748-CCTC,8-2191754-2191774-TCCT,8-2191755-2191775-CCTC,8-2191762-2191768-TCC,8-2191763-2191768-CCTCC,8-2191770-2191779-TCC,8-2191774-2191778-CCTC,8-2191774-2191828-CCTCCCTTCCC,8-2191795-2191803-CCCT,8-2191806-2191814-CCCT,8-2191818-2191838-CCTC,8-2191825-2191831-TCC,8-2191833-2191842-TCC,8-2191837-2191841-CCTC,8-2191847-2191855-CCCT,8-2191858-2191872-CCCT,8-2191907-2191927-TTCC;MOTIFS=CCT,CCTCCCTTCCTCCTC,CCTCCCTTCCC,TCCT,CCTT,TCC,CCCTCCCTTCC,CCTCCCTTCCT,CCCTC,CCCTTCCCCCT,TTCC,CCCT,CCTC,CCTCC,CCCCT;STRUC=<VC237576>	HPRC,1KG-ONT	Yes	0.03	Yes	NA,NA	NA	NA
chr8:2191365	267371	INS	1773	0.8419	0.6159	31	NA	NA	NA	NA	NA	NA	NA	NA	open_chromatin_region	No	ID=8-2191106-2191123-TCCT,8-2191128-2191140-CCTC,8-2191175-2191184-CCT,8-2191220-2191234-CCCT,8-2191253-2191266-CCTT,8-2191288-2191297-TCC,8-2191299-2191311-TCC,8-2191313-2191322-TCC,8-2191328-2191337-TCC,8-2191332-2191387-CCTCCCTTCCTCCTC,8-2191339-2191348-TCC,8-2191347-2191355-CCTT,8-2191351-2191359-CCTT,8-2191354-2191363-TCC,8-2191366-2191374-CCTT,8-2191369-2191378-TCC,8-2191403-2191412-TCC,8-2191407-2191419-CCTC,8-2191414-2191420-TCC,8-2191415-2191458-CCTCCCTTCCC,8-2191437-2191459-CCTCCCTTCCT,8-2191455-2191464-TCC,8-2191458-2191462-TCCT,8-2191459-2191494-CCTCCCTTCCC,8-2191509-2191518-TCC,8-2191513-2191528-CCTC,8-2191520-2191542-CCCTCCCTTCC,8-2191539-2191548-TCC,8-2191543-2191558-CCTC,8-2191550-2191594-CCCTCCCTTCC,8-2191584-2191596-CCTC,8-2191591-2191600-TCC,8-2191594-2191602-CCCT,8-2191595-2191630-CCTCCCTTCCC,8-2191615-2191620-CCCCT,8-2191645-2191654-TCC,8-2191649-2191664-CCTC,8-2191656-2191661-CCCTC,8-2191656-2191725-CCCTCCCTTCC,8-2191690-2191694-CCTC,8-2191700-2191708-CCCT,8-2191725-2191765-CCCTTCCCCCT,8-2191744-2191748-CCTC,8-2191754-2191774-TCCT,8-2191755-2191775-CCTC,8-2191762-2191768-TCC,8-2191763-2191768-CCTCC,8-2191770-2191779-TCC,8-2191774-2191778-CCTC,8-2191774-2191828-CCTCCCTTCCC,8-2191795-2191803-CCCT,8-2191806-2191814-CCCT,8-2191818-2191838-CCTC,8-2191825-2191831-TCC,8-2191833-2191842-TCC,8-2191837-2191841-CCTC,8-2191847-2191855-CCCT,8-2191858-2191872-CCCT,8-2191907-2191927-TTCC;MOTIFS=CCT,CCTCCCTTCCTCCTC,CCTCCCTTCCC,TCCT,CCTT,TCC,CCCTCCCTTCC,CCTCCCTTCCT,CCCTC,CCCTTCCCCCT,TTCC,CCCT,CCTC,CCTCC,CCCCT;STRUC=<VC237576>	HPRC,HGSVC,1KG-ONT	No	0.03	Yes	NA,NA	NA	NA
chr8:2191372	267372	INS	3523	0.8278	0.6371	5	NA	NA	NA	NA	NA	NA	NA	NA	open_chromatin_region	No	ID=8-2191106-2191123-TCCT,8-2191128-2191140-CCTC,8-2191175-2191184-CCT,8-2191220-2191234-CCCT,8-2191253-2191266-CCTT,8-2191288-2191297-TCC,8-2191299-2191311-TCC,8-2191313-2191322-TCC,8-2191328-2191337-TCC,8-2191332-2191387-CCTCCCTTCCTCCTC,8-2191339-2191348-TCC,8-2191347-2191355-CCTT,8-2191351-2191359-CCTT,8-2191354-2191363-TCC,8-2191366-2191374-CCTT,8-2191369-2191378-TCC,8-2191403-2191412-TCC,8-2191407-2191419-CCTC,8-2191414-2191420-TCC,8-2191415-2191458-CCTCCCTTCCC,8-2191437-2191459-CCTCCCTTCCT,8-2191455-2191464-TCC,8-2191458-2191462-TCCT,8-2191459-2191494-CCTCCCTTCCC,8-2191509-2191518-TCC,8-2191513-2191528-CCTC,8-2191520-2191542-CCCTCCCTTCC,8-2191539-2191548-TCC,8-2191543-2191558-CCTC,8-2191550-2191594-CCCTCCCTTCC,8-2191584-2191596-CCTC,8-2191591-2191600-TCC,8-2191594-2191602-CCCT,8-2191595-2191630-CCTCCCTTCCC,8-2191615-2191620-CCCCT,8-2191645-2191654-TCC,8-2191649-2191664-CCTC,8-2191656-2191661-CCCTC,8-2191656-2191725-CCCTCCCTTCC,8-2191690-2191694-CCTC,8-2191700-2191708-CCCT,8-2191725-2191765-CCCTTCCCCCT,8-2191744-2191748-CCTC,8-2191754-2191774-TCCT,8-2191755-2191775-CCTC,8-2191762-2191768-TCC,8-2191763-2191768-CCTCC,8-2191770-2191779-TCC,8-2191774-2191778-CCTC,8-2191774-2191828-CCTCCCTTCCC,8-2191795-2191803-CCCT,8-2191806-2191814-CCCT,8-2191818-2191838-CCTC,8-2191825-2191831-TCC,8-2191833-2191842-TCC,8-2191837-2191841-CCTC,8-2191847-2191855-CCCT,8-2191858-2191872-CCCT,8-2191907-2191927-TTCC;MOTIFS=CCT,CCTCCCTTCCTCCTC,CCTCCCTTCCC,TCCT,CCTT,TCC,CCCTCCCTTCC,CCTCCCTTCCT,CCCTC,CCCTTCCCCCT,TTCC,CCCT,CCTC,CCTCC,CCCCT;STRUC=<VC237576>	HGSVC,1KG-ONT	No	0.03	No	NA,NA	NA	NA
chr8:2191372	267373	INS	3201	0.9287	0.3019	6	NA	NA	NA	NA	NA	NA	NA	NA	open_chromatin_region	No	ID=8-2191106-2191123-TCCT,8-2191128-2191140-CCTC,8-2191175-2191184-CCT,8-2191220-2191234-CCCT,8-2191253-2191266-CCTT,8-2191288-2191297-TCC,8-2191299-2191311-TCC,8-2191313-2191322-TCC,8-2191328-2191337-TCC,8-2191332-2191387-CCTCCCTTCCTCCTC,8-2191339-2191348-TCC,8-2191347-2191355-CCTT,8-2191351-2191359-CCTT,8-2191354-2191363-TCC,8-2191366-2191374-CCTT,8-2191369-2191378-TCC,8-2191403-2191412-TCC,8-2191407-2191419-CCTC,8-2191414-2191420-TCC,8-2191415-2191458-CCTCCCTTCCC,8-2191437-2191459-CCTCCCTTCCT,8-2191455-2191464-TCC,8-2191458-2191462-TCCT,8-2191459-2191494-CCTCCCTTCCC,8-2191509-2191518-TCC,8-2191513-2191528-CCTC,8-2191520-2191542-CCCTCCCTTCC,8-2191539-2191548-TCC,8-2191543-2191558-CCTC,8-2191550-2191594-CCCTCCCTTCC,8-2191584-2191596-CCTC,8-2191591-2191600-TCC,8-2191594-2191602-CCCT,8-2191595-2191630-CCTCCCTTCCC,8-2191615-2191620-CCCCT,8-2191645-2191654-TCC,8-2191649-2191664-CCTC,8-2191656-2191661-CCCTC,8-2191656-2191725-CCCTCCCTTCC,8-2191690-2191694-CCTC,8-2191700-2191708-CCCT,8-2191725-2191765-CCCTTCCCCCT,8-2191744-2191748-CCTC,8-2191754-2191774-TCCT,8-2191755-2191775-CCTC,8-2191762-2191768-TCC,8-2191763-2191768-CCTCC,8-2191770-2191779-TCC,8-2191774-2191778-CCTC,8-2191774-2191828-CCTCCCTTCCC,8-2191795-2191803-CCCT,8-2191806-2191814-CCCT,8-2191818-2191838-CCTC,8-2191825-2191831-TCC,8-2191833-2191842-TCC,8-2191837-2191841-CCTC,8-2191847-2191855-CCCT,8-2191858-2191872-CCCT,8-2191907-2191927-TTCC;MOTIFS=CCT,CCTCCCTTCCTCCTC,CCTCCCTTCCC,TCCT,CCTT,TCC,CCCTCCCTTCC,CCTCCCTTCCT,CCCTC,CCCTTCCCCCT,TTCC,CCCT,CCTC,CCTCC,CCCCT;STRUC=<VC237576>	HGSVC,1KG-ONT	No	0.03	Yes	NA,NA	NA	NA
chr8:2191375	267375	INS	2244	0.8784	0.6145	1	NA	NA	NA	NA	NA	NA	NA	NA	open_chromatin_region	No	ID=8-2191106-2191123-TCCT,8-2191128-2191140-CCTC,8-2191175-2191184-CCT,8-2191220-2191234-CCCT,8-2191253-2191266-CCTT,8-2191288-2191297-TCC,8-2191299-2191311-TCC,8-2191313-2191322-TCC,8-2191328-2191337-TCC,8-2191332-2191387-CCTCCCTTCCTCCTC,8-2191339-2191348-TCC,8-2191347-2191355-CCTT,8-2191351-2191359-CCTT,8-2191354-2191363-TCC,8-2191366-2191374-CCTT,8-2191369-2191378-TCC,8-2191403-2191412-TCC,8-2191407-2191419-CCTC,8-2191414-2191420-TCC,8-2191415-2191458-CCTCCCTTCCC,8-2191437-2191459-CCTCCCTTCCT,8-2191455-2191464-TCC,8-2191458-2191462-TCCT,8-2191459-2191494-CCTCCCTTCCC,8-2191509-2191518-TCC,8-2191513-2191528-CCTC,8-2191520-2191542-CCCTCCCTTCC,8-2191539-2191548-TCC,8-2191543-2191558-CCTC,8-2191550-2191594-CCCTCCCTTCC,8-2191584-2191596-CCTC,8-2191591-2191600-TCC,8-2191594-2191602-CCCT,8-2191595-2191630-CCTCCCTTCCC,8-2191615-2191620-CCCCT,8-2191645-2191654-TCC,8-2191649-2191664-CCTC,8-2191656-2191661-CCCTC,8-2191656-2191725-CCCTCCCTTCC,8-2191690-2191694-CCTC,8-2191700-2191708-CCCT,8-2191725-2191765-CCCTTCCCCCT,8-2191744-2191748-CCTC,8-2191754-2191774-TCCT,8-2191755-2191775-CCTC,8-2191762-2191768-TCC,8-2191763-2191768-CCTCC,8-2191770-2191779-TCC,8-2191774-2191778-CCTC,8-2191774-2191828-CCTCCCTTCCC,8-2191795-2191803-CCCT,8-2191806-2191814-CCCT,8-2191818-2191838-CCTC,8-2191825-2191831-TCC,8-2191833-2191842-TCC,8-2191837-2191841-CCTC,8-2191847-2191855-CCCT,8-2191858-2191872-CCCT,8-2191907-2191927-TTCC;MOTIFS=CCT,CCTCCCTTCCTCCTC,CCTCCCTTCCC,TCCT,CCTT,TCC,CCCTCCCTTCC,CCTCCCTTCCT,CCCTC,CCCTTCCCCCT,TTCC,CCCT,CCTC,CCTCC,CCCCT;STRUC=<VC237576>	HPRC,HGSVC	No	0.03	No	NA,NA	NA	NA
chr8:2191375	267376	INS	4034	0.8496	0.56	1	NA	NA	NA	NA	NA	NA	NA	NA	open_chromatin_region	No	ID=8-2191106-2191123-TCCT,8-2191128-2191140-CCTC,8-2191175-2191184-CCT,8-2191220-2191234-CCCT,8-2191253-2191266-CCTT,8-2191288-2191297-TCC,8-2191299-2191311-TCC,8-2191313-2191322-TCC,8-2191328-2191337-TCC,8-2191332-2191387-CCTCCCTTCCTCCTC,8-2191339-2191348-TCC,8-2191347-2191355-CCTT,8-2191351-2191359-CCTT,8-2191354-2191363-TCC,8-2191366-2191374-CCTT,8-2191369-2191378-TCC,8-2191403-2191412-TCC,8-2191407-2191419-CCTC,8-2191414-2191420-TCC,8-2191415-2191458-CCTCCCTTCCC,8-2191437-2191459-CCTCCCTTCCT,8-2191455-2191464-TCC,8-2191458-2191462-TCCT,8-2191459-2191494-CCTCCCTTCCC,8-2191509-2191518-TCC,8-2191513-2191528-CCTC,8-2191520-2191542-CCCTCCCTTCC,8-2191539-2191548-TCC,8-2191543-2191558-CCTC,8-2191550-2191594-CCCTCCCTTCC,8-2191584-2191596-CCTC,8-2191591-2191600-TCC,8-2191594-2191602-CCCT,8-2191595-2191630-CCTCCCTTCCC,8-2191615-2191620-CCCCT,8-2191645-2191654-TCC,8-2191649-2191664-CCTC,8-2191656-2191661-CCCTC,8-2191656-2191725-CCCTCCCTTCC,8-2191690-2191694-CCTC,8-2191700-2191708-CCCT,8-2191725-2191765-CCCTTCCCCCT,8-2191744-2191748-CCTC,8-2191754-2191774-TCCT,8-2191755-2191775-CCTC,8-2191762-2191768-TCC,8-2191763-2191768-CCTCC,8-2191770-2191779-TCC,8-2191774-2191778-CCTC,8-2191774-2191828-CCTCCCTTCCC,8-2191795-2191803-CCCT,8-2191806-2191814-CCCT,8-2191818-2191838-CCTC,8-2191825-2191831-TCC,8-2191833-2191842-TCC,8-2191837-2191841-CCTC,8-2191847-2191855-CCCT,8-2191858-2191872-CCCT,8-2191907-2191927-TTCC;MOTIFS=CCT,CCTCCCTTCCTCCTC,CCTCCCTTCCC,TCCT,CCTT,TCC,CCCTCCCTTCC,CCTCCCTTCCT,CCCTC,CCCTTCCCCCT,TTCC,CCCT,CCTC,CCTCC,CCCCT;STRUC=<VC237576>	HGSVC,1KG-ONT	No	0.03	No	NA,NA	NA	NA
chr8:2191375	267377	INS	2594	0.9024	0.6264	8	NA	NA	NA	NA	NA	NA	NA	NA	open_chromatin_region	No	ID=8-2191106-2191123-TCCT,8-2191128-2191140-CCTC,8-2191175-2191184-CCT,8-2191220-2191234-CCCT,8-2191253-2191266-CCTT,8-2191288-2191297-TCC,8-2191299-2191311-TCC,8-2191313-2191322-TCC,8-2191328-2191337-TCC,8-2191332-2191387-CCTCCCTTCCTCCTC,8-2191339-2191348-TCC,8-2191347-2191355-CCTT,8-2191351-2191359-CCTT,8-2191354-2191363-TCC,8-2191366-2191374-CCTT,8-2191369-2191378-TCC,8-2191403-2191412-TCC,8-2191407-2191419-CCTC,8-2191414-2191420-TCC,8-2191415-2191458-CCTCCCTTCCC,8-2191437-2191459-CCTCCCTTCCT,8-2191455-2191464-TCC,8-2191458-2191462-TCCT,8-2191459-2191494-CCTCCCTTCCC,8-2191509-2191518-TCC,8-2191513-2191528-CCTC,8-2191520-2191542-CCCTCCCTTCC,8-2191539-2191548-TCC,8-2191543-2191558-CCTC,8-2191550-2191594-CCCTCCCTTCC,8-2191584-2191596-CCTC,8-2191591-2191600-TCC,8-2191594-2191602-CCCT,8-2191595-2191630-CCTCCCTTCCC,8-2191615-2191620-CCCCT,8-2191645-2191654-TCC,8-2191649-2191664-CCTC,8-2191656-2191661-CCCTC,8-2191656-2191725-CCCTCCCTTCC,8-2191690-2191694-CCTC,8-2191700-2191708-CCCT,8-2191725-2191765-CCCTTCCCCCT,8-2191744-2191748-CCTC,8-2191754-2191774-TCCT,8-2191755-2191775-CCTC,8-2191762-2191768-TCC,8-2191763-2191768-CCTCC,8-2191770-2191779-TCC,8-2191774-2191778-CCTC,8-2191774-2191828-CCTCCCTTCCC,8-2191795-2191803-CCCT,8-2191806-2191814-CCCT,8-2191818-2191838-CCTC,8-2191825-2191831-TCC,8-2191833-2191842-TCC,8-2191837-2191841-CCTC,8-2191847-2191855-CCCT,8-2191858-2191872-CCCT,8-2191907-2191927-TTCC;MOTIFS=CCT,CCTCCCTTCCTCCTC,CCTCCCTTCCC,TCCT,CCTT,TCC,CCCTCCCTTCC,CCTCCCTTCCT,CCCTC,CCCTTCCCCCT,TTCC,CCCT,CCTC,CCTCC,CCCCT;STRUC=<VC237576>	HGSVC,1KG-ONT	No	0.03	Yes	NA,NA	NA	NA
chr8:2191375	267378	INS	2658	0.8612	0.5072	4	NA	NA	NA	NA	NA	NA	NA	NA	open_chromatin_region	No	ID=8-2191106-2191123-TCCT,8-2191128-2191140-CCTC,8-2191175-2191184-CCT,8-2191220-2191234-CCCT,8-2191253-2191266-CCTT,8-2191288-2191297-TCC,8-2191299-2191311-TCC,8-2191313-2191322-TCC,8-2191328-2191337-TCC,8-2191332-2191387-CCTCCCTTCCTCCTC,8-2191339-2191348-TCC,8-2191347-2191355-CCTT,8-2191351-2191359-CCTT,8-2191354-2191363-TCC,8-2191366-2191374-CCTT,8-2191369-2191378-TCC,8-2191403-2191412-TCC,8-2191407-2191419-CCTC,8-2191414-2191420-TCC,8-2191415-2191458-CCTCCCTTCCC,8-2191437-2191459-CCTCCCTTCCT,8-2191455-2191464-TCC,8-2191458-2191462-TCCT,8-2191459-2191494-CCTCCCTTCCC,8-2191509-2191518-TCC,8-2191513-2191528-CCTC,8-2191520-2191542-CCCTCCCTTCC,8-2191539-2191548-TCC,8-2191543-2191558-CCTC,8-2191550-2191594-CCCTCCCTTCC,8-2191584-2191596-CCTC,8-2191591-2191600-TCC,8-2191594-2191602-CCCT,8-2191595-2191630-CCTCCCTTCCC,8-2191615-2191620-CCCCT,8-2191645-2191654-TCC,8-2191649-2191664-CCTC,8-2191656-2191661-CCCTC,8-2191656-2191725-CCCTCCCTTCC,8-2191690-2191694-CCTC,8-2191700-2191708-CCCT,8-2191725-2191765-CCCTTCCCCCT,8-2191744-2191748-CCTC,8-2191754-2191774-TCCT,8-2191755-2191775-CCTC,8-2191762-2191768-TCC,8-2191763-2191768-CCTCC,8-2191770-2191779-TCC,8-2191774-2191778-CCTC,8-2191774-2191828-CCTCCCTTCCC,8-2191795-2191803-CCCT,8-2191806-2191814-CCCT,8-2191818-2191838-CCTC,8-2191825-2191831-TCC,8-2191833-2191842-TCC,8-2191837-2191841-CCTC,8-2191847-2191855-CCCT,8-2191858-2191872-CCCT,8-2191907-2191927-TTCC;MOTIFS=CCT,CCTCCCTTCCTCCTC,CCTCCCTTCCC,TCCT,CCTT,TCC,CCCTCCCTTCC,CCTCCCTTCCT,CCCTC,CCCTTCCCCCT,TTCC,CCCT,CCTC,CCTCC,CCCCT;STRUC=<VC237576>	HGSVC,1KG-ONT	No	0.03	No	NA,NA	NA	NA
chr8:2191376	267382	INS	171	0.8274	0.6337	3	NA	NA	NA	NA	NA	NA	NA	NA	open_chromatin_region	No	ID=8-2191106-2191123-TCCT,8-2191128-2191140-CCTC,8-2191175-2191184-CCT,8-2191220-2191234-CCCT,8-2191253-2191266-CCTT,8-2191288-2191297-TCC,8-2191299-2191311-TCC,8-2191313-2191322-TCC,8-2191328-2191337-TCC,8-2191332-2191387-CCTCCCTTCCTCCTC,8-2191339-2191348-TCC,8-2191347-2191355-CCTT,8-2191351-2191359-CCTT,8-2191354-2191363-TCC,8-2191366-2191374-CCTT,8-2191369-2191378-TCC,8-2191403-2191412-TCC,8-2191407-2191419-CCTC,8-2191414-2191420-TCC,8-2191415-2191458-CCTCCCTTCCC,8-2191437-2191459-CCTCCCTTCCT,8-2191455-2191464-TCC,8-2191458-2191462-TCCT,8-2191459-2191494-CCTCCCTTCCC,8-2191509-2191518-TCC,8-2191513-2191528-CCTC,8-2191520-2191542-CCCTCCCTTCC,8-2191539-2191548-TCC,8-2191543-2191558-CCTC,8-2191550-2191594-CCCTCCCTTCC,8-2191584-2191596-CCTC,8-2191591-2191600-TCC,8-2191594-2191602-CCCT,8-2191595-2191630-CCTCCCTTCCC,8-2191615-2191620-CCCCT,8-2191645-2191654-TCC,8-2191649-2191664-CCTC,8-2191656-2191661-CCCTC,8-2191656-2191725-CCCTCCCTTCC,8-2191690-2191694-CCTC,8-2191700-2191708-CCCT,8-2191725-2191765-CCCTTCCCCCT,8-2191744-2191748-CCTC,8-2191754-2191774-TCCT,8-2191755-2191775-CCTC,8-2191762-2191768-TCC,8-2191763-2191768-CCTCC,8-2191770-2191779-TCC,8-2191774-2191778-CCTC,8-2191774-2191828-CCTCCCTTCCC,8-2191795-2191803-CCCT,8-2191806-2191814-CCCT,8-2191818-2191838-CCTC,8-2191825-2191831-TCC,8-2191833-2191842-TCC,8-2191837-2191841-CCTC,8-2191847-2191855-CCCT,8-2191858-2191872-CCCT,8-2191907-2191927-TTCC;MOTIFS=CCT,CCTCCCTTCCTCCTC,CCTCCCTTCCC,TCCT,CCTT,TCC,CCCTCCCTTCC,CCTCCCTTCCT,CCCTC,CCCTTCCCCCT,TTCC,CCCT,CCTC,CCTCC,CCCCT;STRUC=<VC237576>	HPRC,HGSVC,1KG-ONT	Yes	0.03	No	NA,NA	NA	NA
chr8:2191376	267383	INS	2670	0.8415	0.5789	6	NA	NA	NA	NA	NA	NA	NA	NA	open_chromatin_region	No	ID=8-2191106-2191123-TCCT,8-2191128-2191140-CCTC,8-2191175-2191184-CCT,8-2191220-2191234-CCCT,8-2191253-2191266-CCTT,8-2191288-2191297-TCC,8-2191299-2191311-TCC,8-2191313-2191322-TCC,8-2191328-2191337-TCC,8-2191332-2191387-CCTCCCTTCCTCCTC,8-2191339-2191348-TCC,8-2191347-2191355-CCTT,8-2191351-2191359-CCTT,8-2191354-2191363-TCC,8-2191366-2191374-CCTT,8-2191369-2191378-TCC,8-2191403-2191412-TCC,8-2191407-2191419-CCTC,8-2191414-2191420-TCC,8-2191415-2191458-CCTCCCTTCCC,8-2191437-2191459-CCTCCCTTCCT,8-2191455-2191464-TCC,8-2191458-2191462-TCCT,8-2191459-2191494-CCTCCCTTCCC,8-2191509-2191518-TCC,8-2191513-2191528-CCTC,8-2191520-2191542-CCCTCCCTTCC,8-2191539-2191548-TCC,8-2191543-2191558-CCTC,8-2191550-2191594-CCCTCCCTTCC,8-2191584-2191596-CCTC,8-2191591-2191600-TCC,8-2191594-2191602-CCCT,8-2191595-2191630-CCTCCCTTCCC,8-2191615-2191620-CCCCT,8-2191645-2191654-TCC,8-2191649-2191664-CCTC,8-2191656-2191661-CCCTC,8-2191656-2191725-CCCTCCCTTCC,8-2191690-2191694-CCTC,8-2191700-2191708-CCCT,8-2191725-2191765-CCCTTCCCCCT,8-2191744-2191748-CCTC,8-2191754-2191774-TCCT,8-2191755-2191775-CCTC,8-2191762-2191768-TCC,8-2191763-2191768-CCTCC,8-2191770-2191779-TCC,8-2191774-2191778-CCTC,8-2191774-2191828-CCTCCCTTCCC,8-2191795-2191803-CCCT,8-2191806-2191814-CCCT,8-2191818-2191838-CCTC,8-2191825-2191831-TCC,8-2191833-2191842-TCC,8-2191837-2191841-CCTC,8-2191847-2191855-CCCT,8-2191858-2191872-CCCT,8-2191907-2191927-TTCC;MOTIFS=CCT,CCTCCCTTCCTCCTC,CCTCCCTTCCC,TCCT,CCTT,TCC,CCCTCCCTTCC,CCTCCCTTCCT,CCCTC,CCCTTCCCCCT,TTCC,CCCT,CCTC,CCTCC,CCCCT;STRUC=<VC237576>	HGSVC,1KG-ONT	No	0.03	No	NA,NA	NA	NA
chr8:2191376	267384	INS	2691	0.9038	0.3725	6	NA	NA	NA	NA	NA	NA	NA	NA	open_chromatin_region	No	ID=8-2191106-2191123-TCCT,8-2191128-2191140-CCTC,8-2191175-2191184-CCT,8-2191220-2191234-CCCT,8-2191253-2191266-CCTT,8-2191288-2191297-TCC,8-2191299-2191311-TCC,8-2191313-2191322-TCC,8-2191328-2191337-TCC,8-2191332-2191387-CCTCCCTTCCTCCTC,8-2191339-2191348-TCC,8-2191347-2191355-CCTT,8-2191351-2191359-CCTT,8-2191354-2191363-TCC,8-2191366-2191374-CCTT,8-2191369-2191378-TCC,8-2191403-2191412-TCC,8-2191407-2191419-CCTC,8-2191414-2191420-TCC,8-2191415-2191458-CCTCCCTTCCC,8-2191437-2191459-CCTCCCTTCCT,8-2191455-2191464-TCC,8-2191458-2191462-TCCT,8-2191459-2191494-CCTCCCTTCCC,8-2191509-2191518-TCC,8-2191513-2191528-CCTC,8-2191520-2191542-CCCTCCCTTCC,8-2191539-2191548-TCC,8-2191543-2191558-CCTC,8-2191550-2191594-CCCTCCCTTCC,8-2191584-2191596-CCTC,8-2191591-2191600-TCC,8-2191594-2191602-CCCT,8-2191595-2191630-CCTCCCTTCCC,8-2191615-2191620-CCCCT,8-2191645-2191654-TCC,8-2191649-2191664-CCTC,8-2191656-2191661-CCCTC,8-2191656-2191725-CCCTCCCTTCC,8-2191690-2191694-CCTC,8-2191700-2191708-CCCT,8-2191725-2191765-CCCTTCCCCCT,8-2191744-2191748-CCTC,8-2191754-2191774-TCCT,8-2191755-2191775-CCTC,8-2191762-2191768-TCC,8-2191763-2191768-CCTCC,8-2191770-2191779-TCC,8-2191774-2191778-CCTC,8-2191774-2191828-CCTCCCTTCCC,8-2191795-2191803-CCCT,8-2191806-2191814-CCCT,8-2191818-2191838-CCTC,8-2191825-2191831-TCC,8-2191833-2191842-TCC,8-2191837-2191841-CCTC,8-2191847-2191855-CCCT,8-2191858-2191872-CCCT,8-2191907-2191927-TTCC;MOTIFS=CCT,CCTCCCTTCCTCCTC,CCTCCCTTCCC,TCCT,CCTT,TCC,CCCTCCCTTCC,CCTCCCTTCCT,CCCTC,CCCTTCCCCCT,TTCC,CCCT,CCTC,CCTCC,CCCCT;STRUC=<VC237576>	HGSVC,1KG-ONT	No	0.03	Yes	NA,NA	NA	NA
chr8:2191376	267380	INS	809	0.8881	0.3958	2	NA	NA	NA	NA	NA	NA	NA	NA	open_chromatin_region	No	ID=8-2191106-2191123-TCCT,8-2191128-2191140-CCTC,8-2191175-2191184-CCT,8-2191220-2191234-CCCT,8-2191253-2191266-CCTT,8-2191288-2191297-TCC,8-2191299-2191311-TCC,8-2191313-2191322-TCC,8-2191328-2191337-TCC,8-2191332-2191387-CCTCCCTTCCTCCTC,8-2191339-2191348-TCC,8-2191347-2191355-CCTT,8-2191351-2191359-CCTT,8-2191354-2191363-TCC,8-2191366-2191374-CCTT,8-2191369-2191378-TCC,8-2191403-2191412-TCC,8-2191407-2191419-CCTC,8-2191414-2191420-TCC,8-2191415-2191458-CCTCCCTTCCC,8-2191437-2191459-CCTCCCTTCCT,8-2191455-2191464-TCC,8-2191458-2191462-TCCT,8-2191459-2191494-CCTCCCTTCCC,8-2191509-2191518-TCC,8-2191513-2191528-CCTC,8-2191520-2191542-CCCTCCCTTCC,8-2191539-2191548-TCC,8-2191543-2191558-CCTC,8-2191550-2191594-CCCTCCCTTCC,8-2191584-2191596-CCTC,8-2191591-2191600-TCC,8-2191594-2191602-CCCT,8-2191595-2191630-CCTCCCTTCCC,8-2191615-2191620-CCCCT,8-2191645-2191654-TCC,8-2191649-2191664-CCTC,8-2191656-2191661-CCCTC,8-2191656-2191725-CCCTCCCTTCC,8-2191690-2191694-CCTC,8-2191700-2191708-CCCT,8-2191725-2191765-CCCTTCCCCCT,8-2191744-2191748-CCTC,8-2191754-2191774-TCCT,8-2191755-2191775-CCTC,8-2191762-2191768-TCC,8-2191763-2191768-CCTCC,8-2191770-2191779-TCC,8-2191774-2191778-CCTC,8-2191774-2191828-CCTCCCTTCCC,8-2191795-2191803-CCCT,8-2191806-2191814-CCCT,8-2191818-2191838-CCTC,8-2191825-2191831-TCC,8-2191833-2191842-TCC,8-2191837-2191841-CCTC,8-2191847-2191855-CCCT,8-2191858-2191872-CCCT,8-2191907-2191927-TTCC;MOTIFS=CCT,CCTCCCTTCCTCCTC,CCTCCCTTCCC,TCCT,CCTT,TCC,CCCTCCCTTCC,CCTCCCTTCCT,CCCTC,CCCTTCCCCCT,TTCC,CCCT,CCTC,CCTCC,CCCCT;STRUC=<VC237576>	HPRC,1KG-ONT	Yes	0.03	No	NA,NA	NA	NA
chr8:2191376	267381	INS	756	0.8806	0.4425	1	NA	NA	NA	NA	NA	NA	NA	NA	open_chromatin_region	No	ID=8-2191106-2191123-TCCT,8-2191128-2191140-CCTC,8-2191175-2191184-CCT,8-2191220-2191234-CCCT,8-2191253-2191266-CCTT,8-2191288-2191297-TCC,8-2191299-2191311-TCC,8-2191313-2191322-TCC,8-2191328-2191337-TCC,8-2191332-2191387-CCTCCCTTCCTCCTC,8-2191339-2191348-TCC,8-2191347-2191355-CCTT,8-2191351-2191359-CCTT,8-2191354-2191363-TCC,8-2191366-2191374-CCTT,8-2191369-2191378-TCC,8-2191403-2191412-TCC,8-2191407-2191419-CCTC,8-2191414-2191420-TCC,8-2191415-2191458-CCTCCCTTCCC,8-2191437-2191459-CCTCCCTTCCT,8-2191455-2191464-TCC,8-2191458-2191462-TCCT,8-2191459-2191494-CCTCCCTTCCC,8-2191509-2191518-TCC,8-2191513-2191528-CCTC,8-2191520-2191542-CCCTCCCTTCC,8-2191539-2191548-TCC,8-2191543-2191558-CCTC,8-2191550-2191594-CCCTCCCTTCC,8-2191584-2191596-CCTC,8-2191591-2191600-TCC,8-2191594-2191602-CCCT,8-2191595-2191630-CCTCCCTTCCC,8-2191615-2191620-CCCCT,8-2191645-2191654-TCC,8-2191649-2191664-CCTC,8-2191656-2191661-CCCTC,8-2191656-2191725-CCCTCCCTTCC,8-2191690-2191694-CCTC,8-2191700-2191708-CCCT,8-2191725-2191765-CCCTTCCCCCT,8-2191744-2191748-CCTC,8-2191754-2191774-TCCT,8-2191755-2191775-CCTC,8-2191762-2191768-TCC,8-2191763-2191768-CCTCC,8-2191770-2191779-TCC,8-2191774-2191778-CCTC,8-2191774-2191828-CCTCCCTTCCC,8-2191795-2191803-CCCT,8-2191806-2191814-CCCT,8-2191818-2191838-CCTC,8-2191825-2191831-TCC,8-2191833-2191842-TCC,8-2191837-2191841-CCTC,8-2191847-2191855-CCCT,8-2191858-2191872-CCCT,8-2191907-2191927-TTCC;MOTIFS=CCT,CCTCCCTTCCTCCTC,CCTCCCTTCCC,TCCT,CCTT,TCC,CCCTCCCTTCC,CCTCCCTTCCT,CCCTC,CCCTTCCCCCT,TTCC,CCCT,CCTC,CCTCC,CCCCT;STRUC=<VC237576>	HPRC,1KG-ONT	Yes	0.03	No	NA,NA	NA	NA
chr8:2191376	267379	INS	346	0.843	0.5503	1	NA	NA	NA	NA	NA	NA	NA	NA	open_chromatin_region	No	ID=8-2191106-2191123-TCCT,8-2191128-2191140-CCTC,8-2191175-2191184-CCT,8-2191220-2191234-CCCT,8-2191253-2191266-CCTT,8-2191288-2191297-TCC,8-2191299-2191311-TCC,8-2191313-2191322-TCC,8-2191328-2191337-TCC,8-2191332-2191387-CCTCCCTTCCTCCTC,8-2191339-2191348-TCC,8-2191347-2191355-CCTT,8-2191351-2191359-CCTT,8-2191354-2191363-TCC,8-2191366-2191374-CCTT,8-2191369-2191378-TCC,8-2191403-2191412-TCC,8-2191407-2191419-CCTC,8-2191414-2191420-TCC,8-2191415-2191458-CCTCCCTTCCC,8-2191437-2191459-CCTCCCTTCCT,8-2191455-2191464-TCC,8-2191458-2191462-TCCT,8-2191459-2191494-CCTCCCTTCCC,8-2191509-2191518-TCC,8-2191513-2191528-CCTC,8-2191520-2191542-CCCTCCCTTCC,8-2191539-2191548-TCC,8-2191543-2191558-CCTC,8-2191550-2191594-CCCTCCCTTCC,8-2191584-2191596-CCTC,8-2191591-2191600-TCC,8-2191594-2191602-CCCT,8-2191595-2191630-CCTCCCTTCCC,8-2191615-2191620-CCCCT,8-2191645-2191654-TCC,8-2191649-2191664-CCTC,8-2191656-2191661-CCCTC,8-2191656-2191725-CCCTCCCTTCC,8-2191690-2191694-CCTC,8-2191700-2191708-CCCT,8-2191725-2191765-CCCTTCCCCCT,8-2191744-2191748-CCTC,8-2191754-2191774-TCCT,8-2191755-2191775-CCTC,8-2191762-2191768-TCC,8-2191763-2191768-CCTCC,8-2191770-2191779-TCC,8-2191774-2191778-CCTC,8-2191774-2191828-CCTCCCTTCCC,8-2191795-2191803-CCCT,8-2191806-2191814-CCCT,8-2191818-2191838-CCTC,8-2191825-2191831-TCC,8-2191833-2191842-TCC,8-2191837-2191841-CCTC,8-2191847-2191855-CCCT,8-2191858-2191872-CCCT,8-2191907-2191927-TTCC;MOTIFS=CCT,CCTCCCTTCCTCCTC,CCTCCCTTCCC,TCCT,CCTT,TCC,CCCTCCCTTCC,CCTCCCTTCCT,CCCTC,CCCTTCCCCCT,TTCC,CCCT,CCTC,CCTCC,CCCCT;STRUC=<VC237576>	HPRC,HGSVC,1KG-ONT	Yes	0.03	Yes	NA,NA	NA	NA
chr8:2191377	267385	INS	2968	0.8153	0.6866	15	NA	NA	NA	NA	NA	NA	NA	NA	open_chromatin_region	No	ID=8-2191106-2191123-TCCT,8-2191128-2191140-CCTC,8-2191175-2191184-CCT,8-2191220-2191234-CCCT,8-2191253-2191266-CCTT,8-2191288-2191297-TCC,8-2191299-2191311-TCC,8-2191313-2191322-TCC,8-2191328-2191337-TCC,8-2191332-2191387-CCTCCCTTCCTCCTC,8-2191339-2191348-TCC,8-2191347-2191355-CCTT,8-2191351-2191359-CCTT,8-2191354-2191363-TCC,8-2191366-2191374-CCTT,8-2191369-2191378-TCC,8-2191403-2191412-TCC,8-2191407-2191419-CCTC,8-2191414-2191420-TCC,8-2191415-2191458-CCTCCCTTCCC,8-2191437-2191459-CCTCCCTTCCT,8-2191455-2191464-TCC,8-2191458-2191462-TCCT,8-2191459-2191494-CCTCCCTTCCC,8-2191509-2191518-TCC,8-2191513-2191528-CCTC,8-2191520-2191542-CCCTCCCTTCC,8-2191539-2191548-TCC,8-2191543-2191558-CCTC,8-2191550-2191594-CCCTCCCTTCC,8-2191584-2191596-CCTC,8-2191591-2191600-TCC,8-2191594-2191602-CCCT,8-2191595-2191630-CCTCCCTTCCC,8-2191615-2191620-CCCCT,8-2191645-2191654-TCC,8-2191649-2191664-CCTC,8-2191656-2191661-CCCTC,8-2191656-2191725-CCCTCCCTTCC,8-2191690-2191694-CCTC,8-2191700-2191708-CCCT,8-2191725-2191765-CCCTTCCCCCT,8-2191744-2191748-CCTC,8-2191754-2191774-TCCT,8-2191755-2191775-CCTC,8-2191762-2191768-TCC,8-2191763-2191768-CCTCC,8-2191770-2191779-TCC,8-2191774-2191778-CCTC,8-2191774-2191828-CCTCCCTTCCC,8-2191795-2191803-CCCT,8-2191806-2191814-CCCT,8-2191818-2191838-CCTC,8-2191825-2191831-TCC,8-2191833-2191842-TCC,8-2191837-2191841-CCTC,8-2191847-2191855-CCCT,8-2191858-2191872-CCCT,8-2191907-2191927-TTCC;MOTIFS=CCT,CCTCCCTTCCTCCTC,CCTCCCTTCCC,TCCT,CCTT,TCC,CCCTCCCTTCC,CCTCCCTTCCT,CCCTC,CCCTTCCCCCT,TTCC,CCCT,CCTC,CCTCC,CCCCT;STRUC=<VC237576>	HGSVC,1KG-ONT	No	0.03	Yes	NA,NA	NA	NA
chr8:2191377	267386	INS	1150	0.9129	0.3483	17	NA	NA	NA	NA	NA	NA	NA	NA	open_chromatin_region	No	ID=8-2191106-2191123-TCCT,8-2191128-2191140-CCTC,8-2191175-2191184-CCT,8-2191220-2191234-CCCT,8-2191253-2191266-CCTT,8-2191288-2191297-TCC,8-2191299-2191311-TCC,8-2191313-2191322-TCC,8-2191328-2191337-TCC,8-2191332-2191387-CCTCCCTTCCTCCTC,8-2191339-2191348-TCC,8-2191347-2191355-CCTT,8-2191351-2191359-CCTT,8-2191354-2191363-TCC,8-2191366-2191374-CCTT,8-2191369-2191378-TCC,8-2191403-2191412-TCC,8-2191407-2191419-CCTC,8-2191414-2191420-TCC,8-2191415-2191458-CCTCCCTTCCC,8-2191437-2191459-CCTCCCTTCCT,8-2191455-2191464-TCC,8-2191458-2191462-TCCT,8-2191459-2191494-CCTCCCTTCCC,8-2191509-2191518-TCC,8-2191513-2191528-CCTC,8-2191520-2191542-CCCTCCCTTCC,8-2191539-2191548-TCC,8-2191543-2191558-CCTC,8-2191550-2191594-CCCTCCCTTCC,8-2191584-2191596-CCTC,8-2191591-2191600-TCC,8-2191594-2191602-CCCT,8-2191595-2191630-CCTCCCTTCCC,8-2191615-2191620-CCCCT,8-2191645-2191654-TCC,8-2191649-2191664-CCTC,8-2191656-2191661-CCCTC,8-2191656-2191725-CCCTCCCTTCC,8-2191690-2191694-CCTC,8-2191700-2191708-CCCT,8-2191725-2191765-CCCTTCCCCCT,8-2191744-2191748-CCTC,8-2191754-2191774-TCCT,8-2191755-2191775-CCTC,8-2191762-2191768-TCC,8-2191763-2191768-CCTCC,8-2191770-2191779-TCC,8-2191774-2191778-CCTC,8-2191774-2191828-CCTCCCTTCCC,8-2191795-2191803-CCCT,8-2191806-2191814-CCCT,8-2191818-2191838-CCTC,8-2191825-2191831-TCC,8-2191833-2191842-TCC,8-2191837-2191841-CCTC,8-2191847-2191855-CCCT,8-2191858-2191872-CCCT,8-2191907-2191927-TTCC;MOTIFS=CCT,CCTCCCTTCCTCCTC,CCTCCCTTCCC,TCCT,CCTT,TCC,CCCTCCCTTCC,CCTCCCTTCCT,CCCTC,CCCTTCCCCCT,TTCC,CCCT,CCTC,CCTCC,CCCCT;STRUC=<VC237576>	HPRC,HGSVC,1KG-ONT	No	0.03	Yes	NA,NA	NA	NA
chr8:2191377	267387	INS	127	0.818	0.6611	4	NA	NA	NA	NA	NA	NA	NA	NA	open_chromatin_region	No	ID=8-2191106-2191123-TCCT,8-2191128-2191140-CCTC,8-2191175-2191184-CCT,8-2191220-2191234-CCCT,8-2191253-2191266-CCTT,8-2191288-2191297-TCC,8-2191299-2191311-TCC,8-2191313-2191322-TCC,8-2191328-2191337-TCC,8-2191332-2191387-CCTCCCTTCCTCCTC,8-2191339-2191348-TCC,8-2191347-2191355-CCTT,8-2191351-2191359-CCTT,8-2191354-2191363-TCC,8-2191366-2191374-CCTT,8-2191369-2191378-TCC,8-2191403-2191412-TCC,8-2191407-2191419-CCTC,8-2191414-2191420-TCC,8-2191415-2191458-CCTCCCTTCCC,8-2191437-2191459-CCTCCCTTCCT,8-2191455-2191464-TCC,8-2191458-2191462-TCCT,8-2191459-2191494-CCTCCCTTCCC,8-2191509-2191518-TCC,8-2191513-2191528-CCTC,8-2191520-2191542-CCCTCCCTTCC,8-2191539-2191548-TCC,8-2191543-2191558-CCTC,8-2191550-2191594-CCCTCCCTTCC,8-2191584-2191596-CCTC,8-2191591-2191600-TCC,8-2191594-2191602-CCCT,8-2191595-2191630-CCTCCCTTCCC,8-2191615-2191620-CCCCT,8-2191645-2191654-TCC,8-2191649-2191664-CCTC,8-2191656-2191661-CCCTC,8-2191656-2191725-CCCTCCCTTCC,8-2191690-2191694-CCTC,8-2191700-2191708-CCCT,8-2191725-2191765-CCCTTCCCCCT,8-2191744-2191748-CCTC,8-2191754-2191774-TCCT,8-2191755-2191775-CCTC,8-2191762-2191768-TCC,8-2191763-2191768-CCTCC,8-2191770-2191779-TCC,8-2191774-2191778-CCTC,8-2191774-2191828-CCTCCCTTCCC,8-2191795-2191803-CCCT,8-2191806-2191814-CCCT,8-2191818-2191838-CCTC,8-2191825-2191831-TCC,8-2191833-2191842-TCC,8-2191837-2191841-CCTC,8-2191847-2191855-CCCT,8-2191858-2191872-CCCT,8-2191907-2191927-TTCC;MOTIFS=CCT,CCTCCCTTCCTCCTC,CCTCCCTTCCC,TCCT,CCTT,TCC,CCCTCCCTTCC,CCTCCCTTCCT,CCCTC,CCCTTCCCCCT,TTCC,CCCT,CCTC,CCTCC,CCCCT;STRUC=<VC237576>	HPRC,HGSVC,1KG-ONT	Yes	0.03	Yes	NA,NA	NA	NA
chr8:2191379	267388	INS	1676	0.8673	0.5042	2	NA	NA	NA	NA	NA	NA	NA	NA	open_chromatin_region	No	ID=8-2191106-2191123-TCCT,8-2191128-2191140-CCTC,8-2191175-2191184-CCT,8-2191220-2191234-CCCT,8-2191253-2191266-CCTT,8-2191288-2191297-TCC,8-2191299-2191311-TCC,8-2191313-2191322-TCC,8-2191328-2191337-TCC,8-2191332-2191387-CCTCCCTTCCTCCTC,8-2191339-2191348-TCC,8-2191347-2191355-CCTT,8-2191351-2191359-CCTT,8-2191354-2191363-TCC,8-2191366-2191374-CCTT,8-2191369-2191378-TCC,8-2191403-2191412-TCC,8-2191407-2191419-CCTC,8-2191414-2191420-TCC,8-2191415-2191458-CCTCCCTTCCC,8-2191437-2191459-CCTCCCTTCCT,8-2191455-2191464-TCC,8-2191458-2191462-TCCT,8-2191459-2191494-CCTCCCTTCCC,8-2191509-2191518-TCC,8-2191513-2191528-CCTC,8-2191520-2191542-CCCTCCCTTCC,8-2191539-2191548-TCC,8-2191543-2191558-CCTC,8-2191550-2191594-CCCTCCCTTCC,8-2191584-2191596-CCTC,8-2191591-2191600-TCC,8-2191594-2191602-CCCT,8-2191595-2191630-CCTCCCTTCCC,8-2191615-2191620-CCCCT,8-2191645-2191654-TCC,8-2191649-2191664-CCTC,8-2191656-2191661-CCCTC,8-2191656-2191725-CCCTCCCTTCC,8-2191690-2191694-CCTC,8-2191700-2191708-CCCT,8-2191725-2191765-CCCTTCCCCCT,8-2191744-2191748-CCTC,8-2191754-2191774-TCCT,8-2191755-2191775-CCTC,8-2191762-2191768-TCC,8-2191763-2191768-CCTCC,8-2191770-2191779-TCC,8-2191774-2191778-CCTC,8-2191774-2191828-CCTCCCTTCCC,8-2191795-2191803-CCCT,8-2191806-2191814-CCCT,8-2191818-2191838-CCTC,8-2191825-2191831-TCC,8-2191833-2191842-TCC,8-2191837-2191841-CCTC,8-2191847-2191855-CCCT,8-2191858-2191872-CCCT,8-2191907-2191927-TTCC;MOTIFS=CCT,CCTCCCTTCCTCCTC,CCTCCCTTCCC,TCCT,CCTT,TCC,CCCTCCCTTCC,CCTCCCTTCCT,CCCTC,CCCTTCCCCCT,TTCC,CCCT,CCTC,CCTCC,CCCCT;STRUC=<VC237576>	HPRC,HGSVC,1KG-ONT	No	0.03	No	NA,NA	NA	NA
chr8:2191384	267389	DEL	389	0.9266	0.2677	2	NA	NA	NA	NA	NA	NA	NA	NA	open_chromatin_region	No	ID=8-2191106-2191123-TCCT,8-2191128-2191140-CCTC,8-2191175-2191184-CCT,8-2191220-2191234-CCCT,8-2191253-2191266-CCTT,8-2191288-2191297-TCC,8-2191299-2191311-TCC,8-2191313-2191322-TCC,8-2191328-2191337-TCC,8-2191332-2191387-CCTCCCTTCCTCCTC,8-2191339-2191348-TCC,8-2191347-2191355-CCTT,8-2191351-2191359-CCTT,8-2191354-2191363-TCC,8-2191366-2191374-CCTT,8-2191369-2191378-TCC,8-2191403-2191412-TCC,8-2191407-2191419-CCTC,8-2191414-2191420-TCC,8-2191415-2191458-CCTCCCTTCCC,8-2191437-2191459-CCTCCCTTCCT,8-2191455-2191464-TCC,8-2191458-2191462-TCCT,8-2191459-2191494-CCTCCCTTCCC,8-2191509-2191518-TCC,8-2191513-2191528-CCTC,8-2191520-2191542-CCCTCCCTTCC,8-2191539-2191548-TCC,8-2191543-2191558-CCTC,8-2191550-2191594-CCCTCCCTTCC,8-2191584-2191596-CCTC,8-2191591-2191600-TCC,8-2191594-2191602-CCCT,8-2191595-2191630-CCTCCCTTCCC,8-2191615-2191620-CCCCT,8-2191645-2191654-TCC,8-2191649-2191664-CCTC,8-2191656-2191661-CCCTC,8-2191656-2191725-CCCTCCCTTCC,8-2191690-2191694-CCTC,8-2191700-2191708-CCCT,8-2191725-2191765-CCCTTCCCCCT,8-2191744-2191748-CCTC,8-2191754-2191774-TCCT,8-2191755-2191775-CCTC,8-2191762-2191768-TCC,8-2191763-2191768-CCTCC,8-2191770-2191779-TCC,8-2191774-2191778-CCTC,8-2191774-2191828-CCTCCCTTCCC,8-2191795-2191803-CCCT,8-2191806-2191814-CCCT,8-2191818-2191838-CCTC,8-2191825-2191831-TCC,8-2191833-2191842-TCC,8-2191837-2191841-CCTC,8-2191847-2191855-CCCT,8-2191858-2191872-CCCT,8-2191907-2191927-TTCC;MOTIFS=CCT,CCTCCCTTCCTCCTC,CCTCCCTTCCC,TCCT,CCTT,TCC,CCCTCCCTTCC,CCTCCCTTCCT,CCCTC,CCCTTCCCCCT,TTCC,CCCT,CCTC,CCTCC,CCCCT;STRUC=<VC237576>	HGSVC	No	0.084	No	NA,NA	NA	NA
chr8:2191387	267390	INS	488	0.8395	0.5859	10	NA	NA	NA	NA	NA	NA	NA	NA	open_chromatin_region	No	ID=8-2191106-2191123-TCCT,8-2191128-2191140-CCTC,8-2191175-2191184-CCT,8-2191220-2191234-CCCT,8-2191253-2191266-CCTT,8-2191288-2191297-TCC,8-2191299-2191311-TCC,8-2191313-2191322-TCC,8-2191328-2191337-TCC,8-2191332-2191387-CCTCCCTTCCTCCTC,8-2191339-2191348-TCC,8-2191347-2191355-CCTT,8-2191351-2191359-CCTT,8-2191354-2191363-TCC,8-2191366-2191374-CCTT,8-2191369-2191378-TCC,8-2191403-2191412-TCC,8-2191407-2191419-CCTC,8-2191414-2191420-TCC,8-2191415-2191458-CCTCCCTTCCC,8-2191437-2191459-CCTCCCTTCCT,8-2191455-2191464-TCC,8-2191458-2191462-TCCT,8-2191459-2191494-CCTCCCTTCCC,8-2191509-2191518-TCC,8-2191513-2191528-CCTC,8-2191520-2191542-CCCTCCCTTCC,8-2191539-2191548-TCC,8-2191543-2191558-CCTC,8-2191550-2191594-CCCTCCCTTCC,8-2191584-2191596-CCTC,8-2191591-2191600-TCC,8-2191594-2191602-CCCT,8-2191595-2191630-CCTCCCTTCCC,8-2191615-2191620-CCCCT,8-2191645-2191654-TCC,8-2191649-2191664-CCTC,8-2191656-2191661-CCCTC,8-2191656-2191725-CCCTCCCTTCC,8-2191690-2191694-CCTC,8-2191700-2191708-CCCT,8-2191725-2191765-CCCTTCCCCCT,8-2191744-2191748-CCTC,8-2191754-2191774-TCCT,8-2191755-2191775-CCTC,8-2191762-2191768-TCC,8-2191763-2191768-CCTCC,8-2191770-2191779-TCC,8-2191774-2191778-CCTC,8-2191774-2191828-CCTCCCTTCCC,8-2191795-2191803-CCCT,8-2191806-2191814-CCCT,8-2191818-2191838-CCTC,8-2191825-2191831-TCC,8-2191833-2191842-TCC,8-2191837-2191841-CCTC,8-2191847-2191855-CCCT,8-2191858-2191872-CCCT,8-2191907-2191927-TTCC;MOTIFS=CCT,CCTCCCTTCCTCCTC,CCTCCCTTCCC,TCCT,CCTT,TCC,CCCTCCCTTCC,CCTCCCTTCCT,CCCTC,CCCTTCCCCCT,TTCC,CCCT,CCTC,CCTCC,CCCCT;STRUC=<VC237576>	HPRC,HGSVC,1KG-ONT	Yes	0.03	Yes	NA,NA	NA	NA
chr8:2191395	267391	INS	2122	0.8252	0.6427	5	NA	NA	NA	NA	NA	NA	NA	NA	open_chromatin_region	No	ID=8-2191106-2191123-TCCT,8-2191128-2191140-CCTC,8-2191175-2191184-CCT,8-2191220-2191234-CCCT,8-2191253-2191266-CCTT,8-2191288-2191297-TCC,8-2191299-2191311-TCC,8-2191313-2191322-TCC,8-2191328-2191337-TCC,8-2191332-2191387-CCTCCCTTCCTCCTC,8-2191339-2191348-TCC,8-2191347-2191355-CCTT,8-2191351-2191359-CCTT,8-2191354-2191363-TCC,8-2191366-2191374-CCTT,8-2191369-2191378-TCC,8-2191403-2191412-TCC,8-2191407-2191419-CCTC,8-2191414-2191420-TCC,8-2191415-2191458-CCTCCCTTCCC,8-2191437-2191459-CCTCCCTTCCT,8-2191455-2191464-TCC,8-2191458-2191462-TCCT,8-2191459-2191494-CCTCCCTTCCC,8-2191509-2191518-TCC,8-2191513-2191528-CCTC,8-2191520-2191542-CCCTCCCTTCC,8-2191539-2191548-TCC,8-2191543-2191558-CCTC,8-2191550-2191594-CCCTCCCTTCC,8-2191584-2191596-CCTC,8-2191591-2191600-TCC,8-2191594-2191602-CCCT,8-2191595-2191630-CCTCCCTTCCC,8-2191615-2191620-CCCCT,8-2191645-2191654-TCC,8-2191649-2191664-CCTC,8-2191656-2191661-CCCTC,8-2191656-2191725-CCCTCCCTTCC,8-2191690-2191694-CCTC,8-2191700-2191708-CCCT,8-2191725-2191765-CCCTTCCCCCT,8-2191744-2191748-CCTC,8-2191754-2191774-TCCT,8-2191755-2191775-CCTC,8-2191762-2191768-TCC,8-2191763-2191768-CCTCC,8-2191770-2191779-TCC,8-2191774-2191778-CCTC,8-2191774-2191828-CCTCCCTTCCC,8-2191795-2191803-CCCT,8-2191806-2191814-CCCT,8-2191818-2191838-CCTC,8-2191825-2191831-TCC,8-2191833-2191842-TCC,8-2191837-2191841-CCTC,8-2191847-2191855-CCCT,8-2191858-2191872-CCCT,8-2191907-2191927-TTCC;MOTIFS=CCT,CCTCCCTTCCTCCTC,CCTCCCTTCCC,TCCT,CCTT,TCC,CCCTCCCTTCC,CCTCCCTTCCT,CCCTC,CCCTTCCCCCT,TTCC,CCCT,CCTC,CCTCC,CCCCT;STRUC=<VC237576>	HPRC,HGSVC	No	0.03	Yes	NA,NA	NA	NA
chr8:2191396	267392	INS	690	0.8465	0.5788	8	NA	NA	NA	NA	NA	NA	NA	NA	open_chromatin_region	No	ID=8-2191106-2191123-TCCT,8-2191128-2191140-CCTC,8-2191175-2191184-CCT,8-2191220-2191234-CCCT,8-2191253-2191266-CCTT,8-2191288-2191297-TCC,8-2191299-2191311-TCC,8-2191313-2191322-TCC,8-2191328-2191337-TCC,8-2191332-2191387-CCTCCCTTCCTCCTC,8-2191339-2191348-TCC,8-2191347-2191355-CCTT,8-2191351-2191359-CCTT,8-2191354-2191363-TCC,8-2191366-2191374-CCTT,8-2191369-2191378-TCC,8-2191403-2191412-TCC,8-2191407-2191419-CCTC,8-2191414-2191420-TCC,8-2191415-2191458-CCTCCCTTCCC,8-2191437-2191459-CCTCCCTTCCT,8-2191455-2191464-TCC,8-2191458-2191462-TCCT,8-2191459-2191494-CCTCCCTTCCC,8-2191509-2191518-TCC,8-2191513-2191528-CCTC,8-2191520-2191542-CCCTCCCTTCC,8-2191539-2191548-TCC,8-2191543-2191558-CCTC,8-2191550-2191594-CCCTCCCTTCC,8-2191584-2191596-CCTC,8-2191591-2191600-TCC,8-2191594-2191602-CCCT,8-2191595-2191630-CCTCCCTTCCC,8-2191615-2191620-CCCCT,8-2191645-2191654-TCC,8-2191649-2191664-CCTC,8-2191656-2191661-CCCTC,8-2191656-2191725-CCCTCCCTTCC,8-2191690-2191694-CCTC,8-2191700-2191708-CCCT,8-2191725-2191765-CCCTTCCCCCT,8-2191744-2191748-CCTC,8-2191754-2191774-TCCT,8-2191755-2191775-CCTC,8-2191762-2191768-TCC,8-2191763-2191768-CCTCC,8-2191770-2191779-TCC,8-2191774-2191778-CCTC,8-2191774-2191828-CCTCCCTTCCC,8-2191795-2191803-CCCT,8-2191806-2191814-CCCT,8-2191818-2191838-CCTC,8-2191825-2191831-TCC,8-2191833-2191842-TCC,8-2191837-2191841-CCTC,8-2191847-2191855-CCCT,8-2191858-2191872-CCCT,8-2191907-2191927-TTCC;MOTIFS=CCT,CCTCCCTTCCTCCTC,CCTCCCTTCCC,TCCT,CCTT,TCC,CCCTCCCTTCC,CCTCCCTTCCT,CCCTC,CCCTTCCCCCT,TTCC,CCCT,CCTC,CCTCC,CCCCT;STRUC=<VC237576>	HPRC,1KG-ONT	Yes	0.03	Yes	NA,NA	NA	NA
chr8:2191396	267393	INS	455	0.8241	0.639	2	NA	NA	NA	NA	NA	NA	NA	NA	open_chromatin_region	No	ID=8-2191106-2191123-TCCT,8-2191128-2191140-CCTC,8-2191175-2191184-CCT,8-2191220-2191234-CCCT,8-2191253-2191266-CCTT,8-2191288-2191297-TCC,8-2191299-2191311-TCC,8-2191313-2191322-TCC,8-2191328-2191337-TCC,8-2191332-2191387-CCTCCCTTCCTCCTC,8-2191339-2191348-TCC,8-2191347-2191355-CCTT,8-2191351-2191359-CCTT,8-2191354-2191363-TCC,8-2191366-2191374-CCTT,8-2191369-2191378-TCC,8-2191403-2191412-TCC,8-2191407-2191419-CCTC,8-2191414-2191420-TCC,8-2191415-2191458-CCTCCCTTCCC,8-2191437-2191459-CCTCCCTTCCT,8-2191455-2191464-TCC,8-2191458-2191462-TCCT,8-2191459-2191494-CCTCCCTTCCC,8-2191509-2191518-TCC,8-2191513-2191528-CCTC,8-2191520-2191542-CCCTCCCTTCC,8-2191539-2191548-TCC,8-2191543-2191558-CCTC,8-2191550-2191594-CCCTCCCTTCC,8-2191584-2191596-CCTC,8-2191591-2191600-TCC,8-2191594-2191602-CCCT,8-2191595-2191630-CCTCCCTTCCC,8-2191615-2191620-CCCCT,8-2191645-2191654-TCC,8-2191649-2191664-CCTC,8-2191656-2191661-CCCTC,8-2191656-2191725-CCCTCCCTTCC,8-2191690-2191694-CCTC,8-2191700-2191708-CCCT,8-2191725-2191765-CCCTTCCCCCT,8-2191744-2191748-CCTC,8-2191754-2191774-TCCT,8-2191755-2191775-CCTC,8-2191762-2191768-TCC,8-2191763-2191768-CCTCC,8-2191770-2191779-TCC,8-2191774-2191778-CCTC,8-2191774-2191828-CCTCCCTTCCC,8-2191795-2191803-CCCT,8-2191806-2191814-CCCT,8-2191818-2191838-CCTC,8-2191825-2191831-TCC,8-2191833-2191842-TCC,8-2191837-2191841-CCTC,8-2191847-2191855-CCCT,8-2191858-2191872-CCCT,8-2191907-2191927-TTCC;MOTIFS=CCT,CCTCCCTTCCTCCTC,CCTCCCTTCCC,TCCT,CCTT,TCC,CCCTCCCTTCC,CCTCCCTTCCT,CCCTC,CCCTTCCCCCT,TTCC,CCCT,CCTC,CCTCC,CCCCT;STRUC=<VC237576>	HPRC,HGSVC,1KG-ONT	Yes	0.03	No	NA,NA	NA	NA
chr8:2191396	267394	INS	1681	0.8382	0.6346	15	NA	NA	NA	NA	NA	NA	NA	NA	open_chromatin_region	No	ID=8-2191106-2191123-TCCT,8-2191128-2191140-CCTC,8-2191175-2191184-CCT,8-2191220-2191234-CCCT,8-2191253-2191266-CCTT,8-2191288-2191297-TCC,8-2191299-2191311-TCC,8-2191313-2191322-TCC,8-2191328-2191337-TCC,8-2191332-2191387-CCTCCCTTCCTCCTC,8-2191339-2191348-TCC,8-2191347-2191355-CCTT,8-2191351-2191359-CCTT,8-2191354-2191363-TCC,8-2191366-2191374-CCTT,8-2191369-2191378-TCC,8-2191403-2191412-TCC,8-2191407-2191419-CCTC,8-2191414-2191420-TCC,8-2191415-2191458-CCTCCCTTCCC,8-2191437-2191459-CCTCCCTTCCT,8-2191455-2191464-TCC,8-2191458-2191462-TCCT,8-2191459-2191494-CCTCCCTTCCC,8-2191509-2191518-TCC,8-2191513-2191528-CCTC,8-2191520-2191542-CCCTCCCTTCC,8-2191539-2191548-TCC,8-2191543-2191558-CCTC,8-2191550-2191594-CCCTCCCTTCC,8-2191584-2191596-CCTC,8-2191591-2191600-TCC,8-2191594-2191602-CCCT,8-2191595-2191630-CCTCCCTTCCC,8-2191615-2191620-CCCCT,8-2191645-2191654-TCC,8-2191649-2191664-CCTC,8-2191656-2191661-CCCTC,8-2191656-2191725-CCCTCCCTTCC,8-2191690-2191694-CCTC,8-2191700-2191708-CCCT,8-2191725-2191765-CCCTTCCCCCT,8-2191744-2191748-CCTC,8-2191754-2191774-TCCT,8-2191755-2191775-CCTC,8-2191762-2191768-TCC,8-2191763-2191768-CCTCC,8-2191770-2191779-TCC,8-2191774-2191778-CCTC,8-2191774-2191828-CCTCCCTTCCC,8-2191795-2191803-CCCT,8-2191806-2191814-CCCT,8-2191818-2191838-CCTC,8-2191825-2191831-TCC,8-2191833-2191842-TCC,8-2191837-2191841-CCTC,8-2191847-2191855-CCCT,8-2191858-2191872-CCCT,8-2191907-2191927-TTCC;MOTIFS=CCT,CCTCCCTTCCTCCTC,CCTCCCTTCCC,TCCT,CCTT,TCC,CCCTCCCTTCC,CCTCCCTTCCT,CCCTC,CCCTTCCCCCT,TTCC,CCCT,CCTC,CCTCC,CCCCT;STRUC=<VC237576>	HPRC,HGSVC,1KG-ONT	No	0.03	Yes	NA,NA	NA	NA
chr8:2191396	267395	INS	2668	0.8807	0.6079	7	NA	NA	NA	NA	NA	NA	NA	NA	open_chromatin_region	No	ID=8-2191106-2191123-TCCT,8-2191128-2191140-CCTC,8-2191175-2191184-CCT,8-2191220-2191234-CCCT,8-2191253-2191266-CCTT,8-2191288-2191297-TCC,8-2191299-2191311-TCC,8-2191313-2191322-TCC,8-2191328-2191337-TCC,8-2191332-2191387-CCTCCCTTCCTCCTC,8-2191339-2191348-TCC,8-2191347-2191355-CCTT,8-2191351-2191359-CCTT,8-2191354-2191363-TCC,8-2191366-2191374-CCTT,8-2191369-2191378-TCC,8-2191403-2191412-TCC,8-2191407-2191419-CCTC,8-2191414-2191420-TCC,8-2191415-2191458-CCTCCCTTCCC,8-2191437-2191459-CCTCCCTTCCT,8-2191455-2191464-TCC,8-2191458-2191462-TCCT,8-2191459-2191494-CCTCCCTTCCC,8-2191509-2191518-TCC,8-2191513-2191528-CCTC,8-2191520-2191542-CCCTCCCTTCC,8-2191539-2191548-TCC,8-2191543-2191558-CCTC,8-2191550-2191594-CCCTCCCTTCC,8-2191584-2191596-CCTC,8-2191591-2191600-TCC,8-2191594-2191602-CCCT,8-2191595-2191630-CCTCCCTTCCC,8-2191615-2191620-CCCCT,8-2191645-2191654-TCC,8-2191649-2191664-CCTC,8-2191656-2191661-CCCTC,8-2191656-2191725-CCCTCCCTTCC,8-2191690-2191694-CCTC,8-2191700-2191708-CCCT,8-2191725-2191765-CCCTTCCCCCT,8-2191744-2191748-CCTC,8-2191754-2191774-TCCT,8-2191755-2191775-CCTC,8-2191762-2191768-TCC,8-2191763-2191768-CCTCC,8-2191770-2191779-TCC,8-2191774-2191778-CCTC,8-2191774-2191828-CCTCCCTTCCC,8-2191795-2191803-CCCT,8-2191806-2191814-CCCT,8-2191818-2191838-CCTC,8-2191825-2191831-TCC,8-2191833-2191842-TCC,8-2191837-2191841-CCTC,8-2191847-2191855-CCCT,8-2191858-2191872-CCCT,8-2191907-2191927-TTCC;MOTIFS=CCT,CCTCCCTTCCTCCTC,CCTCCCTTCCC,TCCT,CCTT,TCC,CCCTCCCTTCC,CCTCCCTTCCT,CCCTC,CCCTTCCCCCT,TTCC,CCCT,CCTC,CCTCC,CCCCT;STRUC=<VC237576>	HGSVC,1KG-ONT	No	0.03	Yes	NA,NA	NA	NA
chr8:2191398	267396	INS	2419	0.8394	0.6038	6	NA	NA	NA	NA	NA	NA	NA	NA	open_chromatin_region	No	ID=8-2191106-2191123-TCCT,8-2191128-2191140-CCTC,8-2191175-2191184-CCT,8-2191220-2191234-CCCT,8-2191253-2191266-CCTT,8-2191288-2191297-TCC,8-2191299-2191311-TCC,8-2191313-2191322-TCC,8-2191328-2191337-TCC,8-2191332-2191387-CCTCCCTTCCTCCTC,8-2191339-2191348-TCC,8-2191347-2191355-CCTT,8-2191351-2191359-CCTT,8-2191354-2191363-TCC,8-2191366-2191374-CCTT,8-2191369-2191378-TCC,8-2191403-2191412-TCC,8-2191407-2191419-CCTC,8-2191414-2191420-TCC,8-2191415-2191458-CCTCCCTTCCC,8-2191437-2191459-CCTCCCTTCCT,8-2191455-2191464-TCC,8-2191458-2191462-TCCT,8-2191459-2191494-CCTCCCTTCCC,8-2191509-2191518-TCC,8-2191513-2191528-CCTC,8-2191520-2191542-CCCTCCCTTCC,8-2191539-2191548-TCC,8-2191543-2191558-CCTC,8-2191550-2191594-CCCTCCCTTCC,8-2191584-2191596-CCTC,8-2191591-2191600-TCC,8-2191594-2191602-CCCT,8-2191595-2191630-CCTCCCTTCCC,8-2191615-2191620-CCCCT,8-2191645-2191654-TCC,8-2191649-2191664-CCTC,8-2191656-2191661-CCCTC,8-2191656-2191725-CCCTCCCTTCC,8-2191690-2191694-CCTC,8-2191700-2191708-CCCT,8-2191725-2191765-CCCTTCCCCCT,8-2191744-2191748-CCTC,8-2191754-2191774-TCCT,8-2191755-2191775-CCTC,8-2191762-2191768-TCC,8-2191763-2191768-CCTCC,8-2191770-2191779-TCC,8-2191774-2191778-CCTC,8-2191774-2191828-CCTCCCTTCCC,8-2191795-2191803-CCCT,8-2191806-2191814-CCCT,8-2191818-2191838-CCTC,8-2191825-2191831-TCC,8-2191833-2191842-TCC,8-2191837-2191841-CCTC,8-2191847-2191855-CCCT,8-2191858-2191872-CCCT,8-2191907-2191927-TTCC;MOTIFS=CCT,CCTCCCTTCCTCCTC,CCTCCCTTCCC,TCCT,CCTT,TCC,CCCTCCCTTCC,CCTCCCTTCCT,CCCTC,CCCTTCCCCCT,TTCC,CCCT,CCTC,CCTCC,CCCCT;STRUC=<VC237576>	HGSVC,1KG-ONT	No	0.03	Yes	NA,NA	NA	NA
chr8:2191398	267397	INS	5428	0.895	0.4025	11	NA	NA	NA	NA	NA	NA	NA	NA	open_chromatin_region	No	ID=8-2191106-2191123-TCCT,8-2191128-2191140-CCTC,8-2191175-2191184-CCT,8-2191220-2191234-CCCT,8-2191253-2191266-CCTT,8-2191288-2191297-TCC,8-2191299-2191311-TCC,8-2191313-2191322-TCC,8-2191328-2191337-TCC,8-2191332-2191387-CCTCCCTTCCTCCTC,8-2191339-2191348-TCC,8-2191347-2191355-CCTT,8-2191351-2191359-CCTT,8-2191354-2191363-TCC,8-2191366-2191374-CCTT,8-2191369-2191378-TCC,8-2191403-2191412-TCC,8-2191407-2191419-CCTC,8-2191414-2191420-TCC,8-2191415-2191458-CCTCCCTTCCC,8-2191437-2191459-CCTCCCTTCCT,8-2191455-2191464-TCC,8-2191458-2191462-TCCT,8-2191459-2191494-CCTCCCTTCCC,8-2191509-2191518-TCC,8-2191513-2191528-CCTC,8-2191520-2191542-CCCTCCCTTCC,8-2191539-2191548-TCC,8-2191543-2191558-CCTC,8-2191550-2191594-CCCTCCCTTCC,8-2191584-2191596-CCTC,8-2191591-2191600-TCC,8-2191594-2191602-CCCT,8-2191595-2191630-CCTCCCTTCCC,8-2191615-2191620-CCCCT,8-2191645-2191654-TCC,8-2191649-2191664-CCTC,8-2191656-2191661-CCCTC,8-2191656-2191725-CCCTCCCTTCC,8-2191690-2191694-CCTC,8-2191700-2191708-CCCT,8-2191725-2191765-CCCTTCCCCCT,8-2191744-2191748-CCTC,8-2191754-2191774-TCCT,8-2191755-2191775-CCTC,8-2191762-2191768-TCC,8-2191763-2191768-CCTCC,8-2191770-2191779-TCC,8-2191774-2191778-CCTC,8-2191774-2191828-CCTCCCTTCCC,8-2191795-2191803-CCCT,8-2191806-2191814-CCCT,8-2191818-2191838-CCTC,8-2191825-2191831-TCC,8-2191833-2191842-TCC,8-2191837-2191841-CCTC,8-2191847-2191855-CCCT,8-2191858-2191872-CCCT,8-2191907-2191927-TTCC;MOTIFS=CCT,CCTCCCTTCCTCCTC,CCTCCCTTCCC,TCCT,CCTT,TCC,CCCTCCCTTCC,CCTCCCTTCCT,CCCTC,CCCTTCCCCCT,TTCC,CCCT,CCTC,CCTCC,CCCCT;STRUC=<VC237576>	HGSVC,1KG-ONT	No	0.03	Yes	NA,NA	NA	NA
chr8:2191398	267398	DEL	122	0.8413	0.5821	10	NA	NA	NA	NA	NA	NA	NA	NA	open_chromatin_region	No	ID=8-2191106-2191123-TCCT,8-2191128-2191140-CCTC,8-2191175-2191184-CCT,8-2191220-2191234-CCCT,8-2191253-2191266-CCTT,8-2191288-2191297-TCC,8-2191299-2191311-TCC,8-2191313-2191322-TCC,8-2191328-2191337-TCC,8-2191332-2191387-CCTCCCTTCCTCCTC,8-2191339-2191348-TCC,8-2191347-2191355-CCTT,8-2191351-2191359-CCTT,8-2191354-2191363-TCC,8-2191366-2191374-CCTT,8-2191369-2191378-TCC,8-2191403-2191412-TCC,8-2191407-2191419-CCTC,8-2191414-2191420-TCC,8-2191415-2191458-CCTCCCTTCCC,8-2191437-2191459-CCTCCCTTCCT,8-2191455-2191464-TCC,8-2191458-2191462-TCCT,8-2191459-2191494-CCTCCCTTCCC,8-2191509-2191518-TCC,8-2191513-2191528-CCTC,8-2191520-2191542-CCCTCCCTTCC,8-2191539-2191548-TCC,8-2191543-2191558-CCTC,8-2191550-2191594-CCCTCCCTTCC,8-2191584-2191596-CCTC,8-2191591-2191600-TCC,8-2191594-2191602-CCCT,8-2191595-2191630-CCTCCCTTCCC,8-2191615-2191620-CCCCT,8-2191645-2191654-TCC,8-2191649-2191664-CCTC,8-2191656-2191661-CCCTC,8-2191656-2191725-CCCTCCCTTCC,8-2191690-2191694-CCTC,8-2191700-2191708-CCCT,8-2191725-2191765-CCCTTCCCCCT,8-2191744-2191748-CCTC,8-2191754-2191774-TCCT,8-2191755-2191775-CCTC,8-2191762-2191768-TCC,8-2191763-2191768-CCTCC,8-2191770-2191779-TCC,8-2191774-2191778-CCTC,8-2191774-2191828-CCTCCCTTCCC,8-2191795-2191803-CCCT,8-2191806-2191814-CCCT,8-2191818-2191838-CCTC,8-2191825-2191831-TCC,8-2191833-2191842-TCC,8-2191837-2191841-CCTC,8-2191847-2191855-CCCT,8-2191858-2191872-CCCT,8-2191907-2191927-TTCC;MOTIFS=CCT,CCTCCCTTCCTCCTC,CCTCCCTTCCC,TCCT,CCTT,TCC,CCCTCCCTTCC,CCTCCCTTCCT,CCCTC,CCCTTCCCCCT,TTCC,CCCT,CCTC,CCTCC,CCCCT;STRUC=<VC237576>	HPRC,HGSVC	No	0.07	No	NA,NA	NA	NA
chr8:2191414	267399	INS	4706	0.8147	0.654	11	NA	NA	NA	NA	NA	NA	NA	NA	open_chromatin_region	No	ID=8-2191106-2191123-TCCT,8-2191128-2191140-CCTC,8-2191175-2191184-CCT,8-2191220-2191234-CCCT,8-2191253-2191266-CCTT,8-2191288-2191297-TCC,8-2191299-2191311-TCC,8-2191313-2191322-TCC,8-2191328-2191337-TCC,8-2191332-2191387-CCTCCCTTCCTCCTC,8-2191339-2191348-TCC,8-2191347-2191355-CCTT,8-2191351-2191359-CCTT,8-2191354-2191363-TCC,8-2191366-2191374-CCTT,8-2191369-2191378-TCC,8-2191403-2191412-TCC,8-2191407-2191419-CCTC,8-2191414-2191420-TCC,8-2191415-2191458-CCTCCCTTCCC,8-2191437-2191459-CCTCCCTTCCT,8-2191455-2191464-TCC,8-2191458-2191462-TCCT,8-2191459-2191494-CCTCCCTTCCC,8-2191509-2191518-TCC,8-2191513-2191528-CCTC,8-2191520-2191542-CCCTCCCTTCC,8-2191539-2191548-TCC,8-2191543-2191558-CCTC,8-2191550-2191594-CCCTCCCTTCC,8-2191584-2191596-CCTC,8-2191591-2191600-TCC,8-2191594-2191602-CCCT,8-2191595-2191630-CCTCCCTTCCC,8-2191615-2191620-CCCCT,8-2191645-2191654-TCC,8-2191649-2191664-CCTC,8-2191656-2191661-CCCTC,8-2191656-2191725-CCCTCCCTTCC,8-2191690-2191694-CCTC,8-2191700-2191708-CCCT,8-2191725-2191765-CCCTTCCCCCT,8-2191744-2191748-CCTC,8-2191754-2191774-TCCT,8-2191755-2191775-CCTC,8-2191762-2191768-TCC,8-2191763-2191768-CCTCC,8-2191770-2191779-TCC,8-2191774-2191778-CCTC,8-2191774-2191828-CCTCCCTTCCC,8-2191795-2191803-CCCT,8-2191806-2191814-CCCT,8-2191818-2191838-CCTC,8-2191825-2191831-TCC,8-2191833-2191842-TCC,8-2191837-2191841-CCTC,8-2191847-2191855-CCCT,8-2191858-2191872-CCCT,8-2191907-2191927-TTCC;MOTIFS=CCT,CCTCCCTTCCTCCTC,CCTCCCTTCCC,TCCT,CCTT,TCC,CCCTCCCTTCC,CCTCCCTTCCT,CCCTC,CCCTTCCCCCT,TTCC,CCCT,CCTC,CCTCC,CCCCT;STRUC=<VC237576>	HGSVC,1KG-ONT	No	0.03	Yes	NA,NA	NA	NA
chr8:2191414	267400	INS	1615	0.8328	0.6109	28	NA	NA	NA	NA	NA	NA	NA	NA	open_chromatin_region	No	ID=8-2191106-2191123-TCCT,8-2191128-2191140-CCTC,8-2191175-2191184-CCT,8-2191220-2191234-CCCT,8-2191253-2191266-CCTT,8-2191288-2191297-TCC,8-2191299-2191311-TCC,8-2191313-2191322-TCC,8-2191328-2191337-TCC,8-2191332-2191387-CCTCCCTTCCTCCTC,8-2191339-2191348-TCC,8-2191347-2191355-CCTT,8-2191351-2191359-CCTT,8-2191354-2191363-TCC,8-2191366-2191374-CCTT,8-2191369-2191378-TCC,8-2191403-2191412-TCC,8-2191407-2191419-CCTC,8-2191414-2191420-TCC,8-2191415-2191458-CCTCCCTTCCC,8-2191437-2191459-CCTCCCTTCCT,8-2191455-2191464-TCC,8-2191458-2191462-TCCT,8-2191459-2191494-CCTCCCTTCCC,8-2191509-2191518-TCC,8-2191513-2191528-CCTC,8-2191520-2191542-CCCTCCCTTCC,8-2191539-2191548-TCC,8-2191543-2191558-CCTC,8-2191550-2191594-CCCTCCCTTCC,8-2191584-2191596-CCTC,8-2191591-2191600-TCC,8-2191594-2191602-CCCT,8-2191595-2191630-CCTCCCTTCCC,8-2191615-2191620-CCCCT,8-2191645-2191654-TCC,8-2191649-2191664-CCTC,8-2191656-2191661-CCCTC,8-2191656-2191725-CCCTCCCTTCC,8-2191690-2191694-CCTC,8-2191700-2191708-CCCT,8-2191725-2191765-CCCTTCCCCCT,8-2191744-2191748-CCTC,8-2191754-2191774-TCCT,8-2191755-2191775-CCTC,8-2191762-2191768-TCC,8-2191763-2191768-CCTCC,8-2191770-2191779-TCC,8-2191774-2191778-CCTC,8-2191774-2191828-CCTCCCTTCCC,8-2191795-2191803-CCCT,8-2191806-2191814-CCCT,8-2191818-2191838-CCTC,8-2191825-2191831-TCC,8-2191833-2191842-TCC,8-2191837-2191841-CCTC,8-2191847-2191855-CCCT,8-2191858-2191872-CCCT,8-2191907-2191927-TTCC;MOTIFS=CCT,CCTCCCTTCCTCCTC,CCTCCCTTCCC,TCCT,CCTT,TCC,CCCTCCCTTCC,CCTCCCTTCCT,CCCTC,CCCTTCCCCCT,TTCC,CCCT,CCTC,CCTCC,CCCCT;STRUC=<VC237576>	HPRC,HGSVC,1KG-ONT	No	0.03	Yes	NA,NA	NA	NA
chr8:2191415	267401	INS	6440	0.9737	0.0935	2	NA	NA	NA	NA	NA	NA	NA	NA	open_chromatin_region	No	ID=8-2191106-2191123-TCCT,8-2191128-2191140-CCTC,8-2191175-2191184-CCT,8-2191220-2191234-CCCT,8-2191253-2191266-CCTT,8-2191288-2191297-TCC,8-2191299-2191311-TCC,8-2191313-2191322-TCC,8-2191328-2191337-TCC,8-2191332-2191387-CCTCCCTTCCTCCTC,8-2191339-2191348-TCC,8-2191347-2191355-CCTT,8-2191351-2191359-CCTT,8-2191354-2191363-TCC,8-2191366-2191374-CCTT,8-2191369-2191378-TCC,8-2191403-2191412-TCC,8-2191407-2191419-CCTC,8-2191414-2191420-TCC,8-2191415-2191458-CCTCCCTTCCC,8-2191437-2191459-CCTCCCTTCCT,8-2191455-2191464-TCC,8-2191458-2191462-TCCT,8-2191459-2191494-CCTCCCTTCCC,8-2191509-2191518-TCC,8-2191513-2191528-CCTC,8-2191520-2191542-CCCTCCCTTCC,8-2191539-2191548-TCC,8-2191543-2191558-CCTC,8-2191550-2191594-CCCTCCCTTCC,8-2191584-2191596-CCTC,8-2191591-2191600-TCC,8-2191594-2191602-CCCT,8-2191595-2191630-CCTCCCTTCCC,8-2191615-2191620-CCCCT,8-2191645-2191654-TCC,8-2191649-2191664-CCTC,8-2191656-2191661-CCCTC,8-2191656-2191725-CCCTCCCTTCC,8-2191690-2191694-CCTC,8-2191700-2191708-CCCT,8-2191725-2191765-CCCTTCCCCCT,8-2191744-2191748-CCTC,8-2191754-2191774-TCCT,8-2191755-2191775-CCTC,8-2191762-2191768-TCC,8-2191763-2191768-CCTCC,8-2191770-2191779-TCC,8-2191774-2191778-CCTC,8-2191774-2191828-CCTCCCTTCCC,8-2191795-2191803-CCCT,8-2191806-2191814-CCCT,8-2191818-2191838-CCTC,8-2191825-2191831-TCC,8-2191833-2191842-TCC,8-2191837-2191841-CCTC,8-2191847-2191855-CCCT,8-2191858-2191872-CCCT,8-2191907-2191927-TTCC;MOTIFS=CCT,CCTCCCTTCCTCCTC,CCTCCCTTCCC,TCCT,CCTT,TCC,CCCTCCCTTCC,CCTCCCTTCCT,CCCTC,CCCTTCCCCCT,TTCC,CCCT,CCTC,CCTCC,CCCCT;STRUC=<VC237576>	HGSVC,1KG-ONT	No	0.03	No	NA,NA	NA	NA
chr8:2191415	267402	INS	2199	0.9232	0.2838	15	NA	NA	NA	NA	NA	NA	NA	NA	open_chromatin_region	No	ID=8-2191106-2191123-TCCT,8-2191128-2191140-CCTC,8-2191175-2191184-CCT,8-2191220-2191234-CCCT,8-2191253-2191266-CCTT,8-2191288-2191297-TCC,8-2191299-2191311-TCC,8-2191313-2191322-TCC,8-2191328-2191337-TCC,8-2191332-2191387-CCTCCCTTCCTCCTC,8-2191339-2191348-TCC,8-2191347-2191355-CCTT,8-2191351-2191359-CCTT,8-2191354-2191363-TCC,8-2191366-2191374-CCTT,8-2191369-2191378-TCC,8-2191403-2191412-TCC,8-2191407-2191419-CCTC,8-2191414-2191420-TCC,8-2191415-2191458-CCTCCCTTCCC,8-2191437-2191459-CCTCCCTTCCT,8-2191455-2191464-TCC,8-2191458-2191462-TCCT,8-2191459-2191494-CCTCCCTTCCC,8-2191509-2191518-TCC,8-2191513-2191528-CCTC,8-2191520-2191542-CCCTCCCTTCC,8-2191539-2191548-TCC,8-2191543-2191558-CCTC,8-2191550-2191594-CCCTCCCTTCC,8-2191584-2191596-CCTC,8-2191591-2191600-TCC,8-2191594-2191602-CCCT,8-2191595-2191630-CCTCCCTTCCC,8-2191615-2191620-CCCCT,8-2191645-2191654-TCC,8-2191649-2191664-CCTC,8-2191656-2191661-CCCTC,8-2191656-2191725-CCCTCCCTTCC,8-2191690-2191694-CCTC,8-2191700-2191708-CCCT,8-2191725-2191765-CCCTTCCCCCT,8-2191744-2191748-CCTC,8-2191754-2191774-TCCT,8-2191755-2191775-CCTC,8-2191762-2191768-TCC,8-2191763-2191768-CCTCC,8-2191770-2191779-TCC,8-2191774-2191778-CCTC,8-2191774-2191828-CCTCCCTTCCC,8-2191795-2191803-CCCT,8-2191806-2191814-CCCT,8-2191818-2191838-CCTC,8-2191825-2191831-TCC,8-2191833-2191842-TCC,8-2191837-2191841-CCTC,8-2191847-2191855-CCCT,8-2191858-2191872-CCCT,8-2191907-2191927-TTCC;MOTIFS=CCT,CCTCCCTTCCTCCTC,CCTCCCTTCCC,TCCT,CCTT,TCC,CCCTCCCTTCC,CCTCCCTTCCT,CCCTC,CCCTTCCCCCT,TTCC,CCCT,CCTC,CCTCC,CCCCT;STRUC=<VC237576>	HPRC,HGSVC	No	0.03	Yes	NA,NA	NA	NA
chr8:2191422	267403	DEL	79	0.8164	0.698	8	NA	NA	NA	NA	NA	NA	NA	NA	open_chromatin_region	No	ID=8-2191106-2191123-TCCT,8-2191128-2191140-CCTC,8-2191175-2191184-CCT,8-2191220-2191234-CCCT,8-2191253-2191266-CCTT,8-2191288-2191297-TCC,8-2191299-2191311-TCC,8-2191313-2191322-TCC,8-2191328-2191337-TCC,8-2191332-2191387-CCTCCCTTCCTCCTC,8-2191339-2191348-TCC,8-2191347-2191355-CCTT,8-2191351-2191359-CCTT,8-2191354-2191363-TCC,8-2191366-2191374-CCTT,8-2191369-2191378-TCC,8-2191403-2191412-TCC,8-2191407-2191419-CCTC,8-2191414-2191420-TCC,8-2191415-2191458-CCTCCCTTCCC,8-2191437-2191459-CCTCCCTTCCT,8-2191455-2191464-TCC,8-2191458-2191462-TCCT,8-2191459-2191494-CCTCCCTTCCC,8-2191509-2191518-TCC,8-2191513-2191528-CCTC,8-2191520-2191542-CCCTCCCTTCC,8-2191539-2191548-TCC,8-2191543-2191558-CCTC,8-2191550-2191594-CCCTCCCTTCC,8-2191584-2191596-CCTC,8-2191591-2191600-TCC,8-2191594-2191602-CCCT,8-2191595-2191630-CCTCCCTTCCC,8-2191615-2191620-CCCCT,8-2191645-2191654-TCC,8-2191649-2191664-CCTC,8-2191656-2191661-CCCTC,8-2191656-2191725-CCCTCCCTTCC,8-2191690-2191694-CCTC,8-2191700-2191708-CCCT,8-2191725-2191765-CCCTTCCCCCT,8-2191744-2191748-CCTC,8-2191754-2191774-TCCT,8-2191755-2191775-CCTC,8-2191762-2191768-TCC,8-2191763-2191768-CCTCC,8-2191770-2191779-TCC,8-2191774-2191778-CCTC,8-2191774-2191828-CCTCCCTTCCC,8-2191795-2191803-CCCT,8-2191806-2191814-CCCT,8-2191818-2191838-CCTC,8-2191825-2191831-TCC,8-2191833-2191842-TCC,8-2191837-2191841-CCTC,8-2191847-2191855-CCCT,8-2191858-2191872-CCCT,8-2191907-2191927-TTCC;MOTIFS=CCT,CCTCCCTTCCTCCTC,CCTCCCTTCCC,TCCT,CCTT,TCC,CCCTCCCTTCC,CCTCCCTTCCT,CCCTC,CCCTTCCCCCT,TTCC,CCCT,CCTC,CCTCC,CCCCT;STRUC=<VC237576>	HPRC,HGSVC	No	0.075	Yes	NA,NA	NA	NA
chr8:2191426	267404	INS	1596	0.8479	0.5624	21	NA	NA	NA	NA	NA	NA	NA	NA	open_chromatin_region	No	ID=8-2191106-2191123-TCCT,8-2191128-2191140-CCTC,8-2191175-2191184-CCT,8-2191220-2191234-CCCT,8-2191253-2191266-CCTT,8-2191288-2191297-TCC,8-2191299-2191311-TCC,8-2191313-2191322-TCC,8-2191328-2191337-TCC,8-2191332-2191387-CCTCCCTTCCTCCTC,8-2191339-2191348-TCC,8-2191347-2191355-CCTT,8-2191351-2191359-CCTT,8-2191354-2191363-TCC,8-2191366-2191374-CCTT,8-2191369-2191378-TCC,8-2191403-2191412-TCC,8-2191407-2191419-CCTC,8-2191414-2191420-TCC,8-2191415-2191458-CCTCCCTTCCC,8-2191437-2191459-CCTCCCTTCCT,8-2191455-2191464-TCC,8-2191458-2191462-TCCT,8-2191459-2191494-CCTCCCTTCCC,8-2191509-2191518-TCC,8-2191513-2191528-CCTC,8-2191520-2191542-CCCTCCCTTCC,8-2191539-2191548-TCC,8-2191543-2191558-CCTC,8-2191550-2191594-CCCTCCCTTCC,8-2191584-2191596-CCTC,8-2191591-2191600-TCC,8-2191594-2191602-CCCT,8-2191595-2191630-CCTCCCTTCCC,8-2191615-2191620-CCCCT,8-2191645-2191654-TCC,8-2191649-2191664-CCTC,8-2191656-2191661-CCCTC,8-2191656-2191725-CCCTCCCTTCC,8-2191690-2191694-CCTC,8-2191700-2191708-CCCT,8-2191725-2191765-CCCTTCCCCCT,8-2191744-2191748-CCTC,8-2191754-2191774-TCCT,8-2191755-2191775-CCTC,8-2191762-2191768-TCC,8-2191763-2191768-CCTCC,8-2191770-2191779-TCC,8-2191774-2191778-CCTC,8-2191774-2191828-CCTCCCTTCCC,8-2191795-2191803-CCCT,8-2191806-2191814-CCCT,8-2191818-2191838-CCTC,8-2191825-2191831-TCC,8-2191833-2191842-TCC,8-2191837-2191841-CCTC,8-2191847-2191855-CCCT,8-2191858-2191872-CCCT,8-2191907-2191927-TTCC;MOTIFS=CCT,CCTCCCTTCCTCCTC,CCTCCCTTCCC,TCCT,CCTT,TCC,CCCTCCCTTCC,CCTCCCTTCCT,CCCTC,CCCTTCCCCCT,TTCC,CCCT,CCTC,CCTCC,CCCCT;STRUC=<VC237576>	HPRC,HGSVC,1KG-ONT	No	0.03	Yes	NA,NA	NA	NA
chr8:2191448	267405	INS	177	0.8362	0.6315	11	NA	NA	NA	NA	NA	NA	NA	NA	open_chromatin_region	No	ID=8-2191106-2191123-TCCT,8-2191128-2191140-CCTC,8-2191175-2191184-CCT,8-2191220-2191234-CCCT,8-2191253-2191266-CCTT,8-2191288-2191297-TCC,8-2191299-2191311-TCC,8-2191313-2191322-TCC,8-2191328-2191337-TCC,8-2191332-2191387-CCTCCCTTCCTCCTC,8-2191339-2191348-TCC,8-2191347-2191355-CCTT,8-2191351-2191359-CCTT,8-2191354-2191363-TCC,8-2191366-2191374-CCTT,8-2191369-2191378-TCC,8-2191403-2191412-TCC,8-2191407-2191419-CCTC,8-2191414-2191420-TCC,8-2191415-2191458-CCTCCCTTCCC,8-2191437-2191459-CCTCCCTTCCT,8-2191455-2191464-TCC,8-2191458-2191462-TCCT,8-2191459-2191494-CCTCCCTTCCC,8-2191509-2191518-TCC,8-2191513-2191528-CCTC,8-2191520-2191542-CCCTCCCTTCC,8-2191539-2191548-TCC,8-2191543-2191558-CCTC,8-2191550-2191594-CCCTCCCTTCC,8-2191584-2191596-CCTC,8-2191591-2191600-TCC,8-2191594-2191602-CCCT,8-2191595-2191630-CCTCCCTTCCC,8-2191615-2191620-CCCCT,8-2191645-2191654-TCC,8-2191649-2191664-CCTC,8-2191656-2191661-CCCTC,8-2191656-2191725-CCCTCCCTTCC,8-2191690-2191694-CCTC,8-2191700-2191708-CCCT,8-2191725-2191765-CCCTTCCCCCT,8-2191744-2191748-CCTC,8-2191754-2191774-TCCT,8-2191755-2191775-CCTC,8-2191762-2191768-TCC,8-2191763-2191768-CCTCC,8-2191770-2191779-TCC,8-2191774-2191778-CCTC,8-2191774-2191828-CCTCCCTTCCC,8-2191795-2191803-CCCT,8-2191806-2191814-CCCT,8-2191818-2191838-CCTC,8-2191825-2191831-TCC,8-2191833-2191842-TCC,8-2191837-2191841-CCTC,8-2191847-2191855-CCCT,8-2191858-2191872-CCCT,8-2191907-2191927-TTCC;MOTIFS=CCT,CCTCCCTTCCTCCTC,CCTCCCTTCCC,TCCT,CCTT,TCC,CCCTCCCTTCC,CCTCCCTTCCT,CCCTC,CCCTTCCCCCT,TTCC,CCCT,CCTC,CCTCC,CCCCT;STRUC=<VC237576>	HPRC,HGSVC,1KG-ONT	No	0.03	Yes	NA,NA	NA	NA
chr8:2191448	267407	INS	3293	0.7975	0.6917	10	NA	NA	NA	NA	NA	NA	NA	NA	open_chromatin_region	No	ID=8-2191106-2191123-TCCT,8-2191128-2191140-CCTC,8-2191175-2191184-CCT,8-2191220-2191234-CCCT,8-2191253-2191266-CCTT,8-2191288-2191297-TCC,8-2191299-2191311-TCC,8-2191313-2191322-TCC,8-2191328-2191337-TCC,8-2191332-2191387-CCTCCCTTCCTCCTC,8-2191339-2191348-TCC,8-2191347-2191355-CCTT,8-2191351-2191359-CCTT,8-2191354-2191363-TCC,8-2191366-2191374-CCTT,8-2191369-2191378-TCC,8-2191403-2191412-TCC,8-2191407-2191419-CCTC,8-2191414-2191420-TCC,8-2191415-2191458-CCTCCCTTCCC,8-2191437-2191459-CCTCCCTTCCT,8-2191455-2191464-TCC,8-2191458-2191462-TCCT,8-2191459-2191494-CCTCCCTTCCC,8-2191509-2191518-TCC,8-2191513-2191528-CCTC,8-2191520-2191542-CCCTCCCTTCC,8-2191539-2191548-TCC,8-2191543-2191558-CCTC,8-2191550-2191594-CCCTCCCTTCC,8-2191584-2191596-CCTC,8-2191591-2191600-TCC,8-2191594-2191602-CCCT,8-2191595-2191630-CCTCCCTTCCC,8-2191615-2191620-CCCCT,8-2191645-2191654-TCC,8-2191649-2191664-CCTC,8-2191656-2191661-CCCTC,8-2191656-2191725-CCCTCCCTTCC,8-2191690-2191694-CCTC,8-2191700-2191708-CCCT,8-2191725-2191765-CCCTTCCCCCT,8-2191744-2191748-CCTC,8-2191754-2191774-TCCT,8-2191755-2191775-CCTC,8-2191762-2191768-TCC,8-2191763-2191768-CCTCC,8-2191770-2191779-TCC,8-2191774-2191778-CCTC,8-2191774-2191828-CCTCCCTTCCC,8-2191795-2191803-CCCT,8-2191806-2191814-CCCT,8-2191818-2191838-CCTC,8-2191825-2191831-TCC,8-2191833-2191842-TCC,8-2191837-2191841-CCTC,8-2191847-2191855-CCCT,8-2191858-2191872-CCCT,8-2191907-2191927-TTCC;MOTIFS=CCT,CCTCCCTTCCTCCTC,CCTCCCTTCCC,TCCT,CCTT,TCC,CCCTCCCTTCC,CCTCCCTTCCT,CCCTC,CCCTTCCCCCT,TTCC,CCCT,CCTC,CCTCC,CCCCT;STRUC=<VC237576>	HGSVC,1KG-ONT	No	0.03	Yes	NA,NA	NA	NA
chr8:2191455	267408	DEL	277	0.8831	0.4356	7	NA	NA	NA	NA	NA	NA	NA	NA	open_chromatin_region	No	ID=8-2191106-2191123-TCCT,8-2191128-2191140-CCTC,8-2191175-2191184-CCT,8-2191220-2191234-CCCT,8-2191253-2191266-CCTT,8-2191288-2191297-TCC,8-2191299-2191311-TCC,8-2191313-2191322-TCC,8-2191328-2191337-TCC,8-2191332-2191387-CCTCCCTTCCTCCTC,8-2191339-2191348-TCC,8-2191347-2191355-CCTT,8-2191351-2191359-CCTT,8-2191354-2191363-TCC,8-2191366-2191374-CCTT,8-2191369-2191378-TCC,8-2191403-2191412-TCC,8-2191407-2191419-CCTC,8-2191414-2191420-TCC,8-2191415-2191458-CCTCCCTTCCC,8-2191437-2191459-CCTCCCTTCCT,8-2191455-2191464-TCC,8-2191458-2191462-TCCT,8-2191459-2191494-CCTCCCTTCCC,8-2191509-2191518-TCC,8-2191513-2191528-CCTC,8-2191520-2191542-CCCTCCCTTCC,8-2191539-2191548-TCC,8-2191543-2191558-CCTC,8-2191550-2191594-CCCTCCCTTCC,8-2191584-2191596-CCTC,8-2191591-2191600-TCC,8-2191594-2191602-CCCT,8-2191595-2191630-CCTCCCTTCCC,8-2191615-2191620-CCCCT,8-2191645-2191654-TCC,8-2191649-2191664-CCTC,8-2191656-2191661-CCCTC,8-2191656-2191725-CCCTCCCTTCC,8-2191690-2191694-CCTC,8-2191700-2191708-CCCT,8-2191725-2191765-CCCTTCCCCCT,8-2191744-2191748-CCTC,8-2191754-2191774-TCCT,8-2191755-2191775-CCTC,8-2191762-2191768-TCC,8-2191763-2191768-CCTCC,8-2191770-2191779-TCC,8-2191774-2191778-CCTC,8-2191774-2191828-CCTCCCTTCCC,8-2191795-2191803-CCCT,8-2191806-2191814-CCCT,8-2191818-2191838-CCTC,8-2191825-2191831-TCC,8-2191833-2191842-TCC,8-2191837-2191841-CCTC,8-2191847-2191855-CCCT,8-2191858-2191872-CCCT,8-2191907-2191927-TTCC;MOTIFS=CCT,CCTCCCTTCCTCCTC,CCTCCCTTCCC,TCCT,CCTT,TCC,CCCTCCCTTCC,CCTCCCTTCCT,CCCTC,CCCTTCCCCCT,TTCC,CCCT,CCTC,CCTCC,CCCCT;STRUC=<VC237576>	HGSVC,1KG-ONT	No	0.06	Yes	NA,NA	NA	NA
chr8:2191458	267409	INS	66	0.8663	0.5197	6	NA	NA	NA	NA	NA	NA	NA	NA	open_chromatin_region	No	ID=8-2191106-2191123-TCCT,8-2191128-2191140-CCTC,8-2191175-2191184-CCT,8-2191220-2191234-CCCT,8-2191253-2191266-CCTT,8-2191288-2191297-TCC,8-2191299-2191311-TCC,8-2191313-2191322-TCC,8-2191328-2191337-TCC,8-2191332-2191387-CCTCCCTTCCTCCTC,8-2191339-2191348-TCC,8-2191347-2191355-CCTT,8-2191351-2191359-CCTT,8-2191354-2191363-TCC,8-2191366-2191374-CCTT,8-2191369-2191378-TCC,8-2191403-2191412-TCC,8-2191407-2191419-CCTC,8-2191414-2191420-TCC,8-2191415-2191458-CCTCCCTTCCC,8-2191437-2191459-CCTCCCTTCCT,8-2191455-2191464-TCC,8-2191458-2191462-TCCT,8-2191459-2191494-CCTCCCTTCCC,8-2191509-2191518-TCC,8-2191513-2191528-CCTC,8-2191520-2191542-CCCTCCCTTCC,8-2191539-2191548-TCC,8-2191543-2191558-CCTC,8-2191550-2191594-CCCTCCCTTCC,8-2191584-2191596-CCTC,8-2191591-2191600-TCC,8-2191594-2191602-CCCT,8-2191595-2191630-CCTCCCTTCCC,8-2191615-2191620-CCCCT,8-2191645-2191654-TCC,8-2191649-2191664-CCTC,8-2191656-2191661-CCCTC,8-2191656-2191725-CCCTCCCTTCC,8-2191690-2191694-CCTC,8-2191700-2191708-CCCT,8-2191725-2191765-CCCTTCCCCCT,8-2191744-2191748-CCTC,8-2191754-2191774-TCCT,8-2191755-2191775-CCTC,8-2191762-2191768-TCC,8-2191763-2191768-CCTCC,8-2191770-2191779-TCC,8-2191774-2191778-CCTC,8-2191774-2191828-CCTCCCTTCCC,8-2191795-2191803-CCCT,8-2191806-2191814-CCCT,8-2191818-2191838-CCTC,8-2191825-2191831-TCC,8-2191833-2191842-TCC,8-2191837-2191841-CCTC,8-2191847-2191855-CCCT,8-2191858-2191872-CCCT,8-2191907-2191927-TTCC;MOTIFS=CCT,CCTCCCTTCCTCCTC,CCTCCCTTCCC,TCCT,CCTT,TCC,CCCTCCCTTCC,CCTCCCTTCCT,CCCTC,CCCTTCCCCCT,TTCC,CCCT,CCTC,CCTCC,CCCCT;STRUC=<VC237576>	HPRC,HGSVC,1KG-ONT	No	0.03	Yes	NA,NA	NA	NA
chr8:2191458	267410	INS	4688	0.8698	0.5017	8	NA	NA	NA	NA	NA	NA	NA	NA	open_chromatin_region	No	ID=8-2191106-2191123-TCCT,8-2191128-2191140-CCTC,8-2191175-2191184-CCT,8-2191220-2191234-CCCT,8-2191253-2191266-CCTT,8-2191288-2191297-TCC,8-2191299-2191311-TCC,8-2191313-2191322-TCC,8-2191328-2191337-TCC,8-2191332-2191387-CCTCCCTTCCTCCTC,8-2191339-2191348-TCC,8-2191347-2191355-CCTT,8-2191351-2191359-CCTT,8-2191354-2191363-TCC,8-2191366-2191374-CCTT,8-2191369-2191378-TCC,8-2191403-2191412-TCC,8-2191407-2191419-CCTC,8-2191414-2191420-TCC,8-2191415-2191458-CCTCCCTTCCC,8-2191437-2191459-CCTCCCTTCCT,8-2191455-2191464-TCC,8-2191458-2191462-TCCT,8-2191459-2191494-CCTCCCTTCCC,8-2191509-2191518-TCC,8-2191513-2191528-CCTC,8-2191520-2191542-CCCTCCCTTCC,8-2191539-2191548-TCC,8-2191543-2191558-CCTC,8-2191550-2191594-CCCTCCCTTCC,8-2191584-2191596-CCTC,8-2191591-2191600-TCC,8-2191594-2191602-CCCT,8-2191595-2191630-CCTCCCTTCCC,8-2191615-2191620-CCCCT,8-2191645-2191654-TCC,8-2191649-2191664-CCTC,8-2191656-2191661-CCCTC,8-2191656-2191725-CCCTCCCTTCC,8-2191690-2191694-CCTC,8-2191700-2191708-CCCT,8-2191725-2191765-CCCTTCCCCCT,8-2191744-2191748-CCTC,8-2191754-2191774-TCCT,8-2191755-2191775-CCTC,8-2191762-2191768-TCC,8-2191763-2191768-CCTCC,8-2191770-2191779-TCC,8-2191774-2191778-CCTC,8-2191774-2191828-CCTCCCTTCCC,8-2191795-2191803-CCCT,8-2191806-2191814-CCCT,8-2191818-2191838-CCTC,8-2191825-2191831-TCC,8-2191833-2191842-TCC,8-2191837-2191841-CCTC,8-2191847-2191855-CCCT,8-2191858-2191872-CCCT,8-2191907-2191927-TTCC;MOTIFS=CCT,CCTCCCTTCCTCCTC,CCTCCCTTCCC,TCCT,CCTT,TCC,CCCTCCCTTCC,CCTCCCTTCCT,CCCTC,CCCTTCCCCCT,TTCC,CCCT,CCTC,CCTCC,CCCCT;STRUC=<VC237576>	HGSVC,1KG-ONT	No	0.03	Yes	NA,NA	NA	NA
chr8:2191491	267411	INS	118	0.8653	0.4971	5	NA	NA	NA	NA	NA	NA	NA	NA	open_chromatin_region	No	ID=8-2191106-2191123-TCCT,8-2191128-2191140-CCTC,8-2191175-2191184-CCT,8-2191220-2191234-CCCT,8-2191253-2191266-CCTT,8-2191288-2191297-TCC,8-2191299-2191311-TCC,8-2191313-2191322-TCC,8-2191328-2191337-TCC,8-2191332-2191387-CCTCCCTTCCTCCTC,8-2191339-2191348-TCC,8-2191347-2191355-CCTT,8-2191351-2191359-CCTT,8-2191354-2191363-TCC,8-2191366-2191374-CCTT,8-2191369-2191378-TCC,8-2191403-2191412-TCC,8-2191407-2191419-CCTC,8-2191414-2191420-TCC,8-2191415-2191458-CCTCCCTTCCC,8-2191437-2191459-CCTCCCTTCCT,8-2191455-2191464-TCC,8-2191458-2191462-TCCT,8-2191459-2191494-CCTCCCTTCCC,8-2191509-2191518-TCC,8-2191513-2191528-CCTC,8-2191520-2191542-CCCTCCCTTCC,8-2191539-2191548-TCC,8-2191543-2191558-CCTC,8-2191550-2191594-CCCTCCCTTCC,8-2191584-2191596-CCTC,8-2191591-2191600-TCC,8-2191594-2191602-CCCT,8-2191595-2191630-CCTCCCTTCCC,8-2191615-2191620-CCCCT,8-2191645-2191654-TCC,8-2191649-2191664-CCTC,8-2191656-2191661-CCCTC,8-2191656-2191725-CCCTCCCTTCC,8-2191690-2191694-CCTC,8-2191700-2191708-CCCT,8-2191725-2191765-CCCTTCCCCCT,8-2191744-2191748-CCTC,8-2191754-2191774-TCCT,8-2191755-2191775-CCTC,8-2191762-2191768-TCC,8-2191763-2191768-CCTCC,8-2191770-2191779-TCC,8-2191774-2191778-CCTC,8-2191774-2191828-CCTCCCTTCCC,8-2191795-2191803-CCCT,8-2191806-2191814-CCCT,8-2191818-2191838-CCTC,8-2191825-2191831-TCC,8-2191833-2191842-TCC,8-2191837-2191841-CCTC,8-2191847-2191855-CCCT,8-2191858-2191872-CCCT,8-2191907-2191927-TTCC;MOTIFS=CCT,CCTCCCTTCCTCCTC,CCTCCCTTCCC,TCCT,CCTT,TCC,CCCTCCCTTCC,CCTCCCTTCCT,CCCTC,CCCTTCCCCCT,TTCC,CCCT,CCTC,CCTCC,CCCCT;STRUC=<VC237576>	HPRC,HGSVC,1KG-ONT	No	0.03	Yes	NA,NA	NA	NA
chr8:2191493	267412	INS	2047	0.8472	0.545	4	NA	NA	NA	NA	NA	NA	NA	NA	open_chromatin_region	No	ID=8-2191106-2191123-TCCT,8-2191128-2191140-CCTC,8-2191175-2191184-CCT,8-2191220-2191234-CCCT,8-2191253-2191266-CCTT,8-2191288-2191297-TCC,8-2191299-2191311-TCC,8-2191313-2191322-TCC,8-2191328-2191337-TCC,8-2191332-2191387-CCTCCCTTCCTCCTC,8-2191339-2191348-TCC,8-2191347-2191355-CCTT,8-2191351-2191359-CCTT,8-2191354-2191363-TCC,8-2191366-2191374-CCTT,8-2191369-2191378-TCC,8-2191403-2191412-TCC,8-2191407-2191419-CCTC,8-2191414-2191420-TCC,8-2191415-2191458-CCTCCCTTCCC,8-2191437-2191459-CCTCCCTTCCT,8-2191455-2191464-TCC,8-2191458-2191462-TCCT,8-2191459-2191494-CCTCCCTTCCC,8-2191509-2191518-TCC,8-2191513-2191528-CCTC,8-2191520-2191542-CCCTCCCTTCC,8-2191539-2191548-TCC,8-2191543-2191558-CCTC,8-2191550-2191594-CCCTCCCTTCC,8-2191584-2191596-CCTC,8-2191591-2191600-TCC,8-2191594-2191602-CCCT,8-2191595-2191630-CCTCCCTTCCC,8-2191615-2191620-CCCCT,8-2191645-2191654-TCC,8-2191649-2191664-CCTC,8-2191656-2191661-CCCTC,8-2191656-2191725-CCCTCCCTTCC,8-2191690-2191694-CCTC,8-2191700-2191708-CCCT,8-2191725-2191765-CCCTTCCCCCT,8-2191744-2191748-CCTC,8-2191754-2191774-TCCT,8-2191755-2191775-CCTC,8-2191762-2191768-TCC,8-2191763-2191768-CCTCC,8-2191770-2191779-TCC,8-2191774-2191778-CCTC,8-2191774-2191828-CCTCCCTTCCC,8-2191795-2191803-CCCT,8-2191806-2191814-CCCT,8-2191818-2191838-CCTC,8-2191825-2191831-TCC,8-2191833-2191842-TCC,8-2191837-2191841-CCTC,8-2191847-2191855-CCCT,8-2191858-2191872-CCCT,8-2191907-2191927-TTCC;MOTIFS=CCT,CCTCCCTTCCTCCTC,CCTCCCTTCCC,TCCT,CCTT,TCC,CCCTCCCTTCC,CCTCCCTTCCT,CCCTC,CCCTTCCCCCT,TTCC,CCCT,CCTC,CCTCC,CCCCT;STRUC=<VC237576>	HPRC,HGSVC	No	0.03	Yes	NA,NA	NA	NA
chr8:2191494	267413	INS	4709	0.8706	0.5093	1	NA	NA	NA	NA	NA	NA	NA	NA	open_chromatin_region	No	ID=8-2191106-2191123-TCCT,8-2191128-2191140-CCTC,8-2191175-2191184-CCT,8-2191220-2191234-CCCT,8-2191253-2191266-CCTT,8-2191288-2191297-TCC,8-2191299-2191311-TCC,8-2191313-2191322-TCC,8-2191328-2191337-TCC,8-2191332-2191387-CCTCCCTTCCTCCTC,8-2191339-2191348-TCC,8-2191347-2191355-CCTT,8-2191351-2191359-CCTT,8-2191354-2191363-TCC,8-2191366-2191374-CCTT,8-2191369-2191378-TCC,8-2191403-2191412-TCC,8-2191407-2191419-CCTC,8-2191414-2191420-TCC,8-2191415-2191458-CCTCCCTTCCC,8-2191437-2191459-CCTCCCTTCCT,8-2191455-2191464-TCC,8-2191458-2191462-TCCT,8-2191459-2191494-CCTCCCTTCCC,8-2191509-2191518-TCC,8-2191513-2191528-CCTC,8-2191520-2191542-CCCTCCCTTCC,8-2191539-2191548-TCC,8-2191543-2191558-CCTC,8-2191550-2191594-CCCTCCCTTCC,8-2191584-2191596-CCTC,8-2191591-2191600-TCC,8-2191594-2191602-CCCT,8-2191595-2191630-CCTCCCTTCCC,8-2191615-2191620-CCCCT,8-2191645-2191654-TCC,8-2191649-2191664-CCTC,8-2191656-2191661-CCCTC,8-2191656-2191725-CCCTCCCTTCC,8-2191690-2191694-CCTC,8-2191700-2191708-CCCT,8-2191725-2191765-CCCTTCCCCCT,8-2191744-2191748-CCTC,8-2191754-2191774-TCCT,8-2191755-2191775-CCTC,8-2191762-2191768-TCC,8-2191763-2191768-CCTCC,8-2191770-2191779-TCC,8-2191774-2191778-CCTC,8-2191774-2191828-CCTCCCTTCCC,8-2191795-2191803-CCCT,8-2191806-2191814-CCCT,8-2191818-2191838-CCTC,8-2191825-2191831-TCC,8-2191833-2191842-TCC,8-2191837-2191841-CCTC,8-2191847-2191855-CCCT,8-2191858-2191872-CCCT,8-2191907-2191927-TTCC;MOTIFS=CCT,CCTCCCTTCCTCCTC,CCTCCCTTCCC,TCCT,CCTT,TCC,CCCTCCCTTCC,CCTCCCTTCCT,CCCTC,CCCTTCCCCCT,TTCC,CCCT,CCTC,CCTCC,CCCCT;STRUC=<VC237576>	HGSVC,1KG-ONT	No	0.03	No	NA,NA	NA	NA
chr8:2191494	267414	INS	1679	0.8185	0.6748	19	NA	NA	NA	NA	NA	NA	NA	NA	open_chromatin_region	No	ID=8-2191106-2191123-TCCT,8-2191128-2191140-CCTC,8-2191175-2191184-CCT,8-2191220-2191234-CCCT,8-2191253-2191266-CCTT,8-2191288-2191297-TCC,8-2191299-2191311-TCC,8-2191313-2191322-TCC,8-2191328-2191337-TCC,8-2191332-2191387-CCTCCCTTCCTCCTC,8-2191339-2191348-TCC,8-2191347-2191355-CCTT,8-2191351-2191359-CCTT,8-2191354-2191363-TCC,8-2191366-2191374-CCTT,8-2191369-2191378-TCC,8-2191403-2191412-TCC,8-2191407-2191419-CCTC,8-2191414-2191420-TCC,8-2191415-2191458-CCTCCCTTCCC,8-2191437-2191459-CCTCCCTTCCT,8-2191455-2191464-TCC,8-2191458-2191462-TCCT,8-2191459-2191494-CCTCCCTTCCC,8-2191509-2191518-TCC,8-2191513-2191528-CCTC,8-2191520-2191542-CCCTCCCTTCC,8-2191539-2191548-TCC,8-2191543-2191558-CCTC,8-2191550-2191594-CCCTCCCTTCC,8-2191584-2191596-CCTC,8-2191591-2191600-TCC,8-2191594-2191602-CCCT,8-2191595-2191630-CCTCCCTTCCC,8-2191615-2191620-CCCCT,8-2191645-2191654-TCC,8-2191649-2191664-CCTC,8-2191656-2191661-CCCTC,8-2191656-2191725-CCCTCCCTTCC,8-2191690-2191694-CCTC,8-2191700-2191708-CCCT,8-2191725-2191765-CCCTTCCCCCT,8-2191744-2191748-CCTC,8-2191754-2191774-TCCT,8-2191755-2191775-CCTC,8-2191762-2191768-TCC,8-2191763-2191768-CCTCC,8-2191770-2191779-TCC,8-2191774-2191778-CCTC,8-2191774-2191828-CCTCCCTTCCC,8-2191795-2191803-CCCT,8-2191806-2191814-CCCT,8-2191818-2191838-CCTC,8-2191825-2191831-TCC,8-2191833-2191842-TCC,8-2191837-2191841-CCTC,8-2191847-2191855-CCCT,8-2191858-2191872-CCCT,8-2191907-2191927-TTCC;MOTIFS=CCT,CCTCCCTTCCTCCTC,CCTCCCTTCCC,TCCT,CCTT,TCC,CCCTCCCTTCC,CCTCCCTTCCT,CCCTC,CCCTTCCCCCT,TTCC,CCCT,CCTC,CCTCC,CCCCT;STRUC=<VC237576>	HPRC,HGSVC,1KG-ONT	No	0.03	Yes	NA,NA	NA	NA
chr8:2191513	267415	INS	786	0.8355	0.5962	14	NA	NA	NA	NA	NA	NA	NA	NA	open_chromatin_region	No	ID=8-2191106-2191123-TCCT,8-2191128-2191140-CCTC,8-2191175-2191184-CCT,8-2191220-2191234-CCCT,8-2191253-2191266-CCTT,8-2191288-2191297-TCC,8-2191299-2191311-TCC,8-2191313-2191322-TCC,8-2191328-2191337-TCC,8-2191332-2191387-CCTCCCTTCCTCCTC,8-2191339-2191348-TCC,8-2191347-2191355-CCTT,8-2191351-2191359-CCTT,8-2191354-2191363-TCC,8-2191366-2191374-CCTT,8-2191369-2191378-TCC,8-2191403-2191412-TCC,8-2191407-2191419-CCTC,8-2191414-2191420-TCC,8-2191415-2191458-CCTCCCTTCCC,8-2191437-2191459-CCTCCCTTCCT,8-2191455-2191464-TCC,8-2191458-2191462-TCCT,8-2191459-2191494-CCTCCCTTCCC,8-2191509-2191518-TCC,8-2191513-2191528-CCTC,8-2191520-2191542-CCCTCCCTTCC,8-2191539-2191548-TCC,8-2191543-2191558-CCTC,8-2191550-2191594-CCCTCCCTTCC,8-2191584-2191596-CCTC,8-2191591-2191600-TCC,8-2191594-2191602-CCCT,8-2191595-2191630-CCTCCCTTCCC,8-2191615-2191620-CCCCT,8-2191645-2191654-TCC,8-2191649-2191664-CCTC,8-2191656-2191661-CCCTC,8-2191656-2191725-CCCTCCCTTCC,8-2191690-2191694-CCTC,8-2191700-2191708-CCCT,8-2191725-2191765-CCCTTCCCCCT,8-2191744-2191748-CCTC,8-2191754-2191774-TCCT,8-2191755-2191775-CCTC,8-2191762-2191768-TCC,8-2191763-2191768-CCTCC,8-2191770-2191779-TCC,8-2191774-2191778-CCTC,8-2191774-2191828-CCTCCCTTCCC,8-2191795-2191803-CCCT,8-2191806-2191814-CCCT,8-2191818-2191838-CCTC,8-2191825-2191831-TCC,8-2191833-2191842-TCC,8-2191837-2191841-CCTC,8-2191847-2191855-CCCT,8-2191858-2191872-CCCT,8-2191907-2191927-TTCC;MOTIFS=CCT,CCTCCCTTCCTCCTC,CCTCCCTTCCC,TCCT,CCTT,TCC,CCCTCCCTTCC,CCTCCCTTCCT,CCCTC,CCCTTCCCCCT,TTCC,CCCT,CCTC,CCTCC,CCCCT;STRUC=<VC237576>	HPRC,1KG-ONT	No	0.03	Yes	NA,NA	NA	NA
chr8:2191558	267416	DEL	84	0.8179	0.6338	15	NA	NA	NA	NA	NA	NA	NA	NA	open_chromatin_region	No	ID=8-2191106-2191123-TCCT,8-2191128-2191140-CCTC,8-2191175-2191184-CCT,8-2191220-2191234-CCCT,8-2191253-2191266-CCTT,8-2191288-2191297-TCC,8-2191299-2191311-TCC,8-2191313-2191322-TCC,8-2191328-2191337-TCC,8-2191332-2191387-CCTCCCTTCCTCCTC,8-2191339-2191348-TCC,8-2191347-2191355-CCTT,8-2191351-2191359-CCTT,8-2191354-2191363-TCC,8-2191366-2191374-CCTT,8-2191369-2191378-TCC,8-2191403-2191412-TCC,8-2191407-2191419-CCTC,8-2191414-2191420-TCC,8-2191415-2191458-CCTCCCTTCCC,8-2191437-2191459-CCTCCCTTCCT,8-2191455-2191464-TCC,8-2191458-2191462-TCCT,8-2191459-2191494-CCTCCCTTCCC,8-2191509-2191518-TCC,8-2191513-2191528-CCTC,8-2191520-2191542-CCCTCCCTTCC,8-2191539-2191548-TCC,8-2191543-2191558-CCTC,8-2191550-2191594-CCCTCCCTTCC,8-2191584-2191596-CCTC,8-2191591-2191600-TCC,8-2191594-2191602-CCCT,8-2191595-2191630-CCTCCCTTCCC,8-2191615-2191620-CCCCT,8-2191645-2191654-TCC,8-2191649-2191664-CCTC,8-2191656-2191661-CCCTC,8-2191656-2191725-CCCTCCCTTCC,8-2191690-2191694-CCTC,8-2191700-2191708-CCCT,8-2191725-2191765-CCCTTCCCCCT,8-2191744-2191748-CCTC,8-2191754-2191774-TCCT,8-2191755-2191775-CCTC,8-2191762-2191768-TCC,8-2191763-2191768-CCTCC,8-2191770-2191779-TCC,8-2191774-2191778-CCTC,8-2191774-2191828-CCTCCCTTCCC,8-2191795-2191803-CCCT,8-2191806-2191814-CCCT,8-2191818-2191838-CCTC,8-2191825-2191831-TCC,8-2191833-2191842-TCC,8-2191837-2191841-CCTC,8-2191847-2191855-CCCT,8-2191858-2191872-CCCT,8-2191907-2191927-TTCC;MOTIFS=CCT,CCTCCCTTCCTCCTC,CCTCCCTTCCC,TCCT,CCTT,TCC,CCCTCCCTTCC,CCTCCCTTCCT,CCCTC,CCCTTCCCCCT,TTCC,CCCT,CCTC,CCTCC,CCCCT;STRUC=<VC237576>	HPRC,HGSVC	No	0.06	Yes	NA,NA	NA	NA
chr8:2191569	267417	INS	173	0.8174	0.6697	10	NA	NA	NA	NA	NA	NA	NA	NA	open_chromatin_region	No	ID=8-2191106-2191123-TCCT,8-2191128-2191140-CCTC,8-2191175-2191184-CCT,8-2191220-2191234-CCCT,8-2191253-2191266-CCTT,8-2191288-2191297-TCC,8-2191299-2191311-TCC,8-2191313-2191322-TCC,8-2191328-2191337-TCC,8-2191332-2191387-CCTCCCTTCCTCCTC,8-2191339-2191348-TCC,8-2191347-2191355-CCTT,8-2191351-2191359-CCTT,8-2191354-2191363-TCC,8-2191366-2191374-CCTT,8-2191369-2191378-TCC,8-2191403-2191412-TCC,8-2191407-2191419-CCTC,8-2191414-2191420-TCC,8-2191415-2191458-CCTCCCTTCCC,8-2191437-2191459-CCTCCCTTCCT,8-2191455-2191464-TCC,8-2191458-2191462-TCCT,8-2191459-2191494-CCTCCCTTCCC,8-2191509-2191518-TCC,8-2191513-2191528-CCTC,8-2191520-2191542-CCCTCCCTTCC,8-2191539-2191548-TCC,8-2191543-2191558-CCTC,8-2191550-2191594-CCCTCCCTTCC,8-2191584-2191596-CCTC,8-2191591-2191600-TCC,8-2191594-2191602-CCCT,8-2191595-2191630-CCTCCCTTCCC,8-2191615-2191620-CCCCT,8-2191645-2191654-TCC,8-2191649-2191664-CCTC,8-2191656-2191661-CCCTC,8-2191656-2191725-CCCTCCCTTCC,8-2191690-2191694-CCTC,8-2191700-2191708-CCCT,8-2191725-2191765-CCCTTCCCCCT,8-2191744-2191748-CCTC,8-2191754-2191774-TCCT,8-2191755-2191775-CCTC,8-2191762-2191768-TCC,8-2191763-2191768-CCTCC,8-2191770-2191779-TCC,8-2191774-2191778-CCTC,8-2191774-2191828-CCTCCCTTCCC,8-2191795-2191803-CCCT,8-2191806-2191814-CCCT,8-2191818-2191838-CCTC,8-2191825-2191831-TCC,8-2191833-2191842-TCC,8-2191837-2191841-CCTC,8-2191847-2191855-CCCT,8-2191858-2191872-CCCT,8-2191907-2191927-TTCC;MOTIFS=CCT,CCTCCCTTCCTCCTC,CCTCCCTTCCC,TCCT,CCTT,TCC,CCCTCCCTTCC,CCTCCCTTCCT,CCCTC,CCCTTCCCCCT,TTCC,CCCT,CCTC,CCTCC,CCCCT;STRUC=<VC237576>	HPRC,HGSVC,1KG-ONT	No	0.03	Yes	NA,NA	NA	NA
chr8:2191584	267418	INS	209	0.8439	0.5986	12	NA	NA	NA	NA	NA	NA	NA	NA	open_chromatin_region	No	ID=8-2191106-2191123-TCCT,8-2191128-2191140-CCTC,8-2191175-2191184-CCT,8-2191220-2191234-CCCT,8-2191253-2191266-CCTT,8-2191288-2191297-TCC,8-2191299-2191311-TCC,8-2191313-2191322-TCC,8-2191328-2191337-TCC,8-2191332-2191387-CCTCCCTTCCTCCTC,8-2191339-2191348-TCC,8-2191347-2191355-CCTT,8-2191351-2191359-CCTT,8-2191354-2191363-TCC,8-2191366-2191374-CCTT,8-2191369-2191378-TCC,8-2191403-2191412-TCC,8-2191407-2191419-CCTC,8-2191414-2191420-TCC,8-2191415-2191458-CCTCCCTTCCC,8-2191437-2191459-CCTCCCTTCCT,8-2191455-2191464-TCC,8-2191458-2191462-TCCT,8-2191459-2191494-CCTCCCTTCCC,8-2191509-2191518-TCC,8-2191513-2191528-CCTC,8-2191520-2191542-CCCTCCCTTCC,8-2191539-2191548-TCC,8-2191543-2191558-CCTC,8-2191550-2191594-CCCTCCCTTCC,8-2191584-2191596-CCTC,8-2191591-2191600-TCC,8-2191594-2191602-CCCT,8-2191595-2191630-CCTCCCTTCCC,8-2191615-2191620-CCCCT,8-2191645-2191654-TCC,8-2191649-2191664-CCTC,8-2191656-2191661-CCCTC,8-2191656-2191725-CCCTCCCTTCC,8-2191690-2191694-CCTC,8-2191700-2191708-CCCT,8-2191725-2191765-CCCTTCCCCCT,8-2191744-2191748-CCTC,8-2191754-2191774-TCCT,8-2191755-2191775-CCTC,8-2191762-2191768-TCC,8-2191763-2191768-CCTCC,8-2191770-2191779-TCC,8-2191774-2191778-CCTC,8-2191774-2191828-CCTCCCTTCCC,8-2191795-2191803-CCCT,8-2191806-2191814-CCCT,8-2191818-2191838-CCTC,8-2191825-2191831-TCC,8-2191833-2191842-TCC,8-2191837-2191841-CCTC,8-2191847-2191855-CCCT,8-2191858-2191872-CCCT,8-2191907-2191927-TTCC;MOTIFS=CCT,CCTCCCTTCCTCCTC,CCTCCCTTCCC,TCCT,CCTT,TCC,CCCTCCCTTCC,CCTCCCTTCCT,CCCTC,CCCTTCCCCCT,TTCC,CCCT,CCTC,CCTCC,CCCCT;STRUC=<VC237576>	HPRC,HGSVC	No	0.03	Yes	NA,NA	NA	NA
chr8:2191594	267419	INS	2434	0.8119	0.6719	1	NA	NA	NA	NA	NA	NA	NA	NA	open_chromatin_region	No	ID=8-2191106-2191123-TCCT,8-2191128-2191140-CCTC,8-2191175-2191184-CCT,8-2191220-2191234-CCCT,8-2191253-2191266-CCTT,8-2191288-2191297-TCC,8-2191299-2191311-TCC,8-2191313-2191322-TCC,8-2191328-2191337-TCC,8-2191332-2191387-CCTCCCTTCCTCCTC,8-2191339-2191348-TCC,8-2191347-2191355-CCTT,8-2191351-2191359-CCTT,8-2191354-2191363-TCC,8-2191366-2191374-CCTT,8-2191369-2191378-TCC,8-2191403-2191412-TCC,8-2191407-2191419-CCTC,8-2191414-2191420-TCC,8-2191415-2191458-CCTCCCTTCCC,8-2191437-2191459-CCTCCCTTCCT,8-2191455-2191464-TCC,8-2191458-2191462-TCCT,8-2191459-2191494-CCTCCCTTCCC,8-2191509-2191518-TCC,8-2191513-2191528-CCTC,8-2191520-2191542-CCCTCCCTTCC,8-2191539-2191548-TCC,8-2191543-2191558-CCTC,8-2191550-2191594-CCCTCCCTTCC,8-2191584-2191596-CCTC,8-2191591-2191600-TCC,8-2191594-2191602-CCCT,8-2191595-2191630-CCTCCCTTCCC,8-2191615-2191620-CCCCT,8-2191645-2191654-TCC,8-2191649-2191664-CCTC,8-2191656-2191661-CCCTC,8-2191656-2191725-CCCTCCCTTCC,8-2191690-2191694-CCTC,8-2191700-2191708-CCCT,8-2191725-2191765-CCCTTCCCCCT,8-2191744-2191748-CCTC,8-2191754-2191774-TCCT,8-2191755-2191775-CCTC,8-2191762-2191768-TCC,8-2191763-2191768-CCTCC,8-2191770-2191779-TCC,8-2191774-2191778-CCTC,8-2191774-2191828-CCTCCCTTCCC,8-2191795-2191803-CCCT,8-2191806-2191814-CCCT,8-2191818-2191838-CCTC,8-2191825-2191831-TCC,8-2191833-2191842-TCC,8-2191837-2191841-CCTC,8-2191847-2191855-CCCT,8-2191858-2191872-CCCT,8-2191907-2191927-TTCC;MOTIFS=CCT,CCTCCCTTCCTCCTC,CCTCCCTTCCC,TCCT,CCTT,TCC,CCCTCCCTTCC,CCTCCCTTCCT,CCCTC,CCCTTCCCCCT,TTCC,CCCT,CCTC,CCTCC,CCCCT;STRUC=<VC237576>	HGSVC,1KG-ONT	No	0.03	No	NA,NA	NA	NA
chr8:2191595	267420	INS	295	0.8307	0.6044	1	NA	NA	NA	NA	NA	NA	NA	NA	open_chromatin_region	No	ID=8-2191106-2191123-TCCT,8-2191128-2191140-CCTC,8-2191175-2191184-CCT,8-2191220-2191234-CCCT,8-2191253-2191266-CCTT,8-2191288-2191297-TCC,8-2191299-2191311-TCC,8-2191313-2191322-TCC,8-2191328-2191337-TCC,8-2191332-2191387-CCTCCCTTCCTCCTC,8-2191339-2191348-TCC,8-2191347-2191355-CCTT,8-2191351-2191359-CCTT,8-2191354-2191363-TCC,8-2191366-2191374-CCTT,8-2191369-2191378-TCC,8-2191403-2191412-TCC,8-2191407-2191419-CCTC,8-2191414-2191420-TCC,8-2191415-2191458-CCTCCCTTCCC,8-2191437-2191459-CCTCCCTTCCT,8-2191455-2191464-TCC,8-2191458-2191462-TCCT,8-2191459-2191494-CCTCCCTTCCC,8-2191509-2191518-TCC,8-2191513-2191528-CCTC,8-2191520-2191542-CCCTCCCTTCC,8-2191539-2191548-TCC,8-2191543-2191558-CCTC,8-2191550-2191594-CCCTCCCTTCC,8-2191584-2191596-CCTC,8-2191591-2191600-TCC,8-2191594-2191602-CCCT,8-2191595-2191630-CCTCCCTTCCC,8-2191615-2191620-CCCCT,8-2191645-2191654-TCC,8-2191649-2191664-CCTC,8-2191656-2191661-CCCTC,8-2191656-2191725-CCCTCCCTTCC,8-2191690-2191694-CCTC,8-2191700-2191708-CCCT,8-2191725-2191765-CCCTTCCCCCT,8-2191744-2191748-CCTC,8-2191754-2191774-TCCT,8-2191755-2191775-CCTC,8-2191762-2191768-TCC,8-2191763-2191768-CCTCC,8-2191770-2191779-TCC,8-2191774-2191778-CCTC,8-2191774-2191828-CCTCCCTTCCC,8-2191795-2191803-CCCT,8-2191806-2191814-CCCT,8-2191818-2191838-CCTC,8-2191825-2191831-TCC,8-2191833-2191842-TCC,8-2191837-2191841-CCTC,8-2191847-2191855-CCCT,8-2191858-2191872-CCCT,8-2191907-2191927-TTCC;MOTIFS=CCT,CCTCCCTTCCTCCTC,CCTCCCTTCCC,TCCT,CCTT,TCC,CCCTCCCTTCC,CCTCCCTTCCT,CCCTC,CCCTTCCCCCT,TTCC,CCCT,CCTC,CCTCC,CCCCT;STRUC=<VC237576>	HPRC,HGSVC	No	0.03	No	NA,NA	NA	NA
chr8:2191595	267421	INS	668	0.8216	0.6586	9	NA	NA	NA	NA	NA	NA	NA	NA	open_chromatin_region	No	ID=8-2191106-2191123-TCCT,8-2191128-2191140-CCTC,8-2191175-2191184-CCT,8-2191220-2191234-CCCT,8-2191253-2191266-CCTT,8-2191288-2191297-TCC,8-2191299-2191311-TCC,8-2191313-2191322-TCC,8-2191328-2191337-TCC,8-2191332-2191387-CCTCCCTTCCTCCTC,8-2191339-2191348-TCC,8-2191347-2191355-CCTT,8-2191351-2191359-CCTT,8-2191354-2191363-TCC,8-2191366-2191374-CCTT,8-2191369-2191378-TCC,8-2191403-2191412-TCC,8-2191407-2191419-CCTC,8-2191414-2191420-TCC,8-2191415-2191458-CCTCCCTTCCC,8-2191437-2191459-CCTCCCTTCCT,8-2191455-2191464-TCC,8-2191458-2191462-TCCT,8-2191459-2191494-CCTCCCTTCCC,8-2191509-2191518-TCC,8-2191513-2191528-CCTC,8-2191520-2191542-CCCTCCCTTCC,8-2191539-2191548-TCC,8-2191543-2191558-CCTC,8-2191550-2191594-CCCTCCCTTCC,8-2191584-2191596-CCTC,8-2191591-2191600-TCC,8-2191594-2191602-CCCT,8-2191595-2191630-CCTCCCTTCCC,8-2191615-2191620-CCCCT,8-2191645-2191654-TCC,8-2191649-2191664-CCTC,8-2191656-2191661-CCCTC,8-2191656-2191725-CCCTCCCTTCC,8-2191690-2191694-CCTC,8-2191700-2191708-CCCT,8-2191725-2191765-CCCTTCCCCCT,8-2191744-2191748-CCTC,8-2191754-2191774-TCCT,8-2191755-2191775-CCTC,8-2191762-2191768-TCC,8-2191763-2191768-CCTCC,8-2191770-2191779-TCC,8-2191774-2191778-CCTC,8-2191774-2191828-CCTCCCTTCCC,8-2191795-2191803-CCCT,8-2191806-2191814-CCCT,8-2191818-2191838-CCTC,8-2191825-2191831-TCC,8-2191833-2191842-TCC,8-2191837-2191841-CCTC,8-2191847-2191855-CCCT,8-2191858-2191872-CCCT,8-2191907-2191927-TTCC;MOTIFS=CCT,CCTCCCTTCCTCCTC,CCTCCCTTCCC,TCCT,CCTT,TCC,CCCTCCCTTCC,CCTCCCTTCCT,CCCTC,CCCTTCCCCCT,TTCC,CCCT,CCTC,CCTCC,CCCCT;STRUC=<VC237576>	HPRC,1KG-ONT	No	0.03	Yes	NA,NA	NA	NA
chr8:2191599	267422	DEL	238	0.9682	0.2787	14	NA	NA	NA	NA	NA	NA	NA	NA	open_chromatin_region	No	ID=8-2191106-2191123-TCCT,8-2191128-2191140-CCTC,8-2191175-2191184-CCT,8-2191220-2191234-CCCT,8-2191253-2191266-CCTT,8-2191288-2191297-TCC,8-2191299-2191311-TCC,8-2191313-2191322-TCC,8-2191328-2191337-TCC,8-2191332-2191387-CCTCCCTTCCTCCTC,8-2191339-2191348-TCC,8-2191347-2191355-CCTT,8-2191351-2191359-CCTT,8-2191354-2191363-TCC,8-2191366-2191374-CCTT,8-2191369-2191378-TCC,8-2191403-2191412-TCC,8-2191407-2191419-CCTC,8-2191414-2191420-TCC,8-2191415-2191458-CCTCCCTTCCC,8-2191437-2191459-CCTCCCTTCCT,8-2191455-2191464-TCC,8-2191458-2191462-TCCT,8-2191459-2191494-CCTCCCTTCCC,8-2191509-2191518-TCC,8-2191513-2191528-CCTC,8-2191520-2191542-CCCTCCCTTCC,8-2191539-2191548-TCC,8-2191543-2191558-CCTC,8-2191550-2191594-CCCTCCCTTCC,8-2191584-2191596-CCTC,8-2191591-2191600-TCC,8-2191594-2191602-CCCT,8-2191595-2191630-CCTCCCTTCCC,8-2191615-2191620-CCCCT,8-2191645-2191654-TCC,8-2191649-2191664-CCTC,8-2191656-2191661-CCCTC,8-2191656-2191725-CCCTCCCTTCC,8-2191690-2191694-CCTC,8-2191700-2191708-CCCT,8-2191725-2191765-CCCTTCCCCCT,8-2191744-2191748-CCTC,8-2191754-2191774-TCCT,8-2191755-2191775-CCTC,8-2191762-2191768-TCC,8-2191763-2191768-CCTCC,8-2191770-2191779-TCC,8-2191774-2191778-CCTC,8-2191774-2191828-CCTCCCTTCCC,8-2191795-2191803-CCCT,8-2191806-2191814-CCCT,8-2191818-2191838-CCTC,8-2191825-2191831-TCC,8-2191833-2191842-TCC,8-2191837-2191841-CCTC,8-2191847-2191855-CCCT,8-2191858-2191872-CCCT,8-2191907-2191927-TTCC;MOTIFS=CCT,CCTCCCTTCCTCCTC,CCTCCCTTCCC,TCCT,CCTT,TCC,CCCTCCCTTCC,CCTCCCTTCCT,CCCTC,CCCTTCCCCCT,TTCC,CCCT,CCTC,CCTCC,CCCCT;STRUC=<VC237576>	HPRC,1KG-ONT	No	0.16	Yes	NA,NA	NA	NA
chr8:2191617	267423	INS	59	0.8621	0.5243	6	NA	NA	NA	NA	NA	NA	NA	NA	open_chromatin_region	No	ID=8-2191106-2191123-TCCT,8-2191128-2191140-CCTC,8-2191175-2191184-CCT,8-2191220-2191234-CCCT,8-2191253-2191266-CCTT,8-2191288-2191297-TCC,8-2191299-2191311-TCC,8-2191313-2191322-TCC,8-2191328-2191337-TCC,8-2191332-2191387-CCTCCCTTCCTCCTC,8-2191339-2191348-TCC,8-2191347-2191355-CCTT,8-2191351-2191359-CCTT,8-2191354-2191363-TCC,8-2191366-2191374-CCTT,8-2191369-2191378-TCC,8-2191403-2191412-TCC,8-2191407-2191419-CCTC,8-2191414-2191420-TCC,8-2191415-2191458-CCTCCCTTCCC,8-2191437-2191459-CCTCCCTTCCT,8-2191455-2191464-TCC,8-2191458-2191462-TCCT,8-2191459-2191494-CCTCCCTTCCC,8-2191509-2191518-TCC,8-2191513-2191528-CCTC,8-2191520-2191542-CCCTCCCTTCC,8-2191539-2191548-TCC,8-2191543-2191558-CCTC,8-2191550-2191594-CCCTCCCTTCC,8-2191584-2191596-CCTC,8-2191591-2191600-TCC,8-2191594-2191602-CCCT,8-2191595-2191630-CCTCCCTTCCC,8-2191615-2191620-CCCCT,8-2191645-2191654-TCC,8-2191649-2191664-CCTC,8-2191656-2191661-CCCTC,8-2191656-2191725-CCCTCCCTTCC,8-2191690-2191694-CCTC,8-2191700-2191708-CCCT,8-2191725-2191765-CCCTTCCCCCT,8-2191744-2191748-CCTC,8-2191754-2191774-TCCT,8-2191755-2191775-CCTC,8-2191762-2191768-TCC,8-2191763-2191768-CCTCC,8-2191770-2191779-TCC,8-2191774-2191778-CCTC,8-2191774-2191828-CCTCCCTTCCC,8-2191795-2191803-CCCT,8-2191806-2191814-CCCT,8-2191818-2191838-CCTC,8-2191825-2191831-TCC,8-2191833-2191842-TCC,8-2191837-2191841-CCTC,8-2191847-2191855-CCCT,8-2191858-2191872-CCCT,8-2191907-2191927-TTCC;MOTIFS=CCT,CCTCCCTTCCTCCTC,CCTCCCTTCCC,TCCT,CCTT,TCC,CCCTCCCTTCC,CCTCCCTTCCT,CCCTC,CCCTTCCCCCT,TTCC,CCCT,CCTC,CCTCC,CCCCT;STRUC=<VC237576>	HPRC,1KG-ONT	No	0.03	Yes	NA,NA	NA	NA
chr8:2191649	267424	INS	584	0.7938	0.6961	13	NA	NA	NA	NA	NA	NA	NA	NA	open_chromatin_region	No	ID=8-2191106-2191123-TCCT,8-2191128-2191140-CCTC,8-2191175-2191184-CCT,8-2191220-2191234-CCCT,8-2191253-2191266-CCTT,8-2191288-2191297-TCC,8-2191299-2191311-TCC,8-2191313-2191322-TCC,8-2191328-2191337-TCC,8-2191332-2191387-CCTCCCTTCCTCCTC,8-2191339-2191348-TCC,8-2191347-2191355-CCTT,8-2191351-2191359-CCTT,8-2191354-2191363-TCC,8-2191366-2191374-CCTT,8-2191369-2191378-TCC,8-2191403-2191412-TCC,8-2191407-2191419-CCTC,8-2191414-2191420-TCC,8-2191415-2191458-CCTCCCTTCCC,8-2191437-2191459-CCTCCCTTCCT,8-2191455-2191464-TCC,8-2191458-2191462-TCCT,8-2191459-2191494-CCTCCCTTCCC,8-2191509-2191518-TCC,8-2191513-2191528-CCTC,8-2191520-2191542-CCCTCCCTTCC,8-2191539-2191548-TCC,8-2191543-2191558-CCTC,8-2191550-2191594-CCCTCCCTTCC,8-2191584-2191596-CCTC,8-2191591-2191600-TCC,8-2191594-2191602-CCCT,8-2191595-2191630-CCTCCCTTCCC,8-2191615-2191620-CCCCT,8-2191645-2191654-TCC,8-2191649-2191664-CCTC,8-2191656-2191661-CCCTC,8-2191656-2191725-CCCTCCCTTCC,8-2191690-2191694-CCTC,8-2191700-2191708-CCCT,8-2191725-2191765-CCCTTCCCCCT,8-2191744-2191748-CCTC,8-2191754-2191774-TCCT,8-2191755-2191775-CCTC,8-2191762-2191768-TCC,8-2191763-2191768-CCTCC,8-2191770-2191779-TCC,8-2191774-2191778-CCTC,8-2191774-2191828-CCTCCCTTCCC,8-2191795-2191803-CCCT,8-2191806-2191814-CCCT,8-2191818-2191838-CCTC,8-2191825-2191831-TCC,8-2191833-2191842-TCC,8-2191837-2191841-CCTC,8-2191847-2191855-CCCT,8-2191858-2191872-CCCT,8-2191907-2191927-TTCC;MOTIFS=CCT,CCTCCCTTCCTCCTC,CCTCCCTTCCC,TCCT,CCTT,TCC,CCCTCCCTTCC,CCTCCCTTCCT,CCCTC,CCCTTCCCCCT,TTCC,CCCT,CCTC,CCTCC,CCCCT;STRUC=<VC237576>	HPRC,1KG-ONT	No	0.03	Yes	NA,NA	NA	NA
chr8:2191656	267425	INS	474	0.8472	0.5454	2	NA	NA	NA	NA	NA	NA	NA	NA	open_chromatin_region	No	ID=8-2191106-2191123-TCCT,8-2191128-2191140-CCTC,8-2191175-2191184-CCT,8-2191220-2191234-CCCT,8-2191253-2191266-CCTT,8-2191288-2191297-TCC,8-2191299-2191311-TCC,8-2191313-2191322-TCC,8-2191328-2191337-TCC,8-2191332-2191387-CCTCCCTTCCTCCTC,8-2191339-2191348-TCC,8-2191347-2191355-CCTT,8-2191351-2191359-CCTT,8-2191354-2191363-TCC,8-2191366-2191374-CCTT,8-2191369-2191378-TCC,8-2191403-2191412-TCC,8-2191407-2191419-CCTC,8-2191414-2191420-TCC,8-2191415-2191458-CCTCCCTTCCC,8-2191437-2191459-CCTCCCTTCCT,8-2191455-2191464-TCC,8-2191458-2191462-TCCT,8-2191459-2191494-CCTCCCTTCCC,8-2191509-2191518-TCC,8-2191513-2191528-CCTC,8-2191520-2191542-CCCTCCCTTCC,8-2191539-2191548-TCC,8-2191543-2191558-CCTC,8-2191550-2191594-CCCTCCCTTCC,8-2191584-2191596-CCTC,8-2191591-2191600-TCC,8-2191594-2191602-CCCT,8-2191595-2191630-CCTCCCTTCCC,8-2191615-2191620-CCCCT,8-2191645-2191654-TCC,8-2191649-2191664-CCTC,8-2191656-2191661-CCCTC,8-2191656-2191725-CCCTCCCTTCC,8-2191690-2191694-CCTC,8-2191700-2191708-CCCT,8-2191725-2191765-CCCTTCCCCCT,8-2191744-2191748-CCTC,8-2191754-2191774-TCCT,8-2191755-2191775-CCTC,8-2191762-2191768-TCC,8-2191763-2191768-CCTCC,8-2191770-2191779-TCC,8-2191774-2191778-CCTC,8-2191774-2191828-CCTCCCTTCCC,8-2191795-2191803-CCCT,8-2191806-2191814-CCCT,8-2191818-2191838-CCTC,8-2191825-2191831-TCC,8-2191833-2191842-TCC,8-2191837-2191841-CCTC,8-2191847-2191855-CCCT,8-2191858-2191872-CCCT,8-2191907-2191927-TTCC;MOTIFS=CCT,CCTCCCTTCCTCCTC,CCTCCCTTCCC,TCCT,CCTT,TCC,CCCTCCCTTCC,CCTCCCTTCCT,CCCTC,CCCTTCCCCCT,TTCC,CCCT,CCTC,CCTCC,CCCCT;STRUC=<VC237576>	HPRC,HGSVC,1KG-ONT	No	0.03	Yes	NA,NA	NA	NA
chr8:2191667	267426	INS	1237	0.9304	0.2716	28	NA	NA	NA	NA	NA	NA	NA	NA	open_chromatin_region	No	ID=8-2191106-2191123-TCCT,8-2191128-2191140-CCTC,8-2191175-2191184-CCT,8-2191220-2191234-CCCT,8-2191253-2191266-CCTT,8-2191288-2191297-TCC,8-2191299-2191311-TCC,8-2191313-2191322-TCC,8-2191328-2191337-TCC,8-2191332-2191387-CCTCCCTTCCTCCTC,8-2191339-2191348-TCC,8-2191347-2191355-CCTT,8-2191351-2191359-CCTT,8-2191354-2191363-TCC,8-2191366-2191374-CCTT,8-2191369-2191378-TCC,8-2191403-2191412-TCC,8-2191407-2191419-CCTC,8-2191414-2191420-TCC,8-2191415-2191458-CCTCCCTTCCC,8-2191437-2191459-CCTCCCTTCCT,8-2191455-2191464-TCC,8-2191458-2191462-TCCT,8-2191459-2191494-CCTCCCTTCCC,8-2191509-2191518-TCC,8-2191513-2191528-CCTC,8-2191520-2191542-CCCTCCCTTCC,8-2191539-2191548-TCC,8-2191543-2191558-CCTC,8-2191550-2191594-CCCTCCCTTCC,8-2191584-2191596-CCTC,8-2191591-2191600-TCC,8-2191594-2191602-CCCT,8-2191595-2191630-CCTCCCTTCCC,8-2191615-2191620-CCCCT,8-2191645-2191654-TCC,8-2191649-2191664-CCTC,8-2191656-2191661-CCCTC,8-2191656-2191725-CCCTCCCTTCC,8-2191690-2191694-CCTC,8-2191700-2191708-CCCT,8-2191725-2191765-CCCTTCCCCCT,8-2191744-2191748-CCTC,8-2191754-2191774-TCCT,8-2191755-2191775-CCTC,8-2191762-2191768-TCC,8-2191763-2191768-CCTCC,8-2191770-2191779-TCC,8-2191774-2191778-CCTC,8-2191774-2191828-CCTCCCTTCCC,8-2191795-2191803-CCCT,8-2191806-2191814-CCCT,8-2191818-2191838-CCTC,8-2191825-2191831-TCC,8-2191833-2191842-TCC,8-2191837-2191841-CCTC,8-2191847-2191855-CCCT,8-2191858-2191872-CCCT,8-2191907-2191927-TTCC;MOTIFS=CCT,CCTCCCTTCCTCCTC,CCTCCCTTCCC,TCCT,CCTT,TCC,CCCTCCCTTCC,CCTCCCTTCCT,CCCTC,CCCTTCCCCCT,TTCC,CCCT,CCTC,CCTCC,CCCCT;STRUC=<VC237576>	HPRC,HGSVC,1KG-ONT	No	0.03	Yes	NA,NA	NA	NA
chr8:2191688	267427	INS	299	0.8304	0.6191	1	NA	NA	NA	NA	NA	NA	NA	NA	open_chromatin_region	No	ID=8-2191106-2191123-TCCT,8-2191128-2191140-CCTC,8-2191175-2191184-CCT,8-2191220-2191234-CCCT,8-2191253-2191266-CCTT,8-2191288-2191297-TCC,8-2191299-2191311-TCC,8-2191313-2191322-TCC,8-2191328-2191337-TCC,8-2191332-2191387-CCTCCCTTCCTCCTC,8-2191339-2191348-TCC,8-2191347-2191355-CCTT,8-2191351-2191359-CCTT,8-2191354-2191363-TCC,8-2191366-2191374-CCTT,8-2191369-2191378-TCC,8-2191403-2191412-TCC,8-2191407-2191419-CCTC,8-2191414-2191420-TCC,8-2191415-2191458-CCTCCCTTCCC,8-2191437-2191459-CCTCCCTTCCT,8-2191455-2191464-TCC,8-2191458-2191462-TCCT,8-2191459-2191494-CCTCCCTTCCC,8-2191509-2191518-TCC,8-2191513-2191528-CCTC,8-2191520-2191542-CCCTCCCTTCC,8-2191539-2191548-TCC,8-2191543-2191558-CCTC,8-2191550-2191594-CCCTCCCTTCC,8-2191584-2191596-CCTC,8-2191591-2191600-TCC,8-2191594-2191602-CCCT,8-2191595-2191630-CCTCCCTTCCC,8-2191615-2191620-CCCCT,8-2191645-2191654-TCC,8-2191649-2191664-CCTC,8-2191656-2191661-CCCTC,8-2191656-2191725-CCCTCCCTTCC,8-2191690-2191694-CCTC,8-2191700-2191708-CCCT,8-2191725-2191765-CCCTTCCCCCT,8-2191744-2191748-CCTC,8-2191754-2191774-TCCT,8-2191755-2191775-CCTC,8-2191762-2191768-TCC,8-2191763-2191768-CCTCC,8-2191770-2191779-TCC,8-2191774-2191778-CCTC,8-2191774-2191828-CCTCCCTTCCC,8-2191795-2191803-CCCT,8-2191806-2191814-CCCT,8-2191818-2191838-CCTC,8-2191825-2191831-TCC,8-2191833-2191842-TCC,8-2191837-2191841-CCTC,8-2191847-2191855-CCCT,8-2191858-2191872-CCCT,8-2191907-2191927-TTCC;MOTIFS=CCT,CCTCCCTTCCTCCTC,CCTCCCTTCCC,TCCT,CCTT,TCC,CCCTCCCTTCC,CCTCCCTTCCT,CCCTC,CCCTTCCCCCT,TTCC,CCCT,CCTC,CCTCC,CCCCT;STRUC=<VC237576>	HPRC,HGSVC	No	0.03	No	NA,NA	NA	NA
chr8:2191723	267429	DEL	114	0.8224	0.6353	14	NA	NA	NA	NA	NA	NA	NA	NA	open_chromatin_region	No	ID=8-2191106-2191123-TCCT,8-2191128-2191140-CCTC,8-2191175-2191184-CCT,8-2191220-2191234-CCCT,8-2191253-2191266-CCTT,8-2191288-2191297-TCC,8-2191299-2191311-TCC,8-2191313-2191322-TCC,8-2191328-2191337-TCC,8-2191332-2191387-CCTCCCTTCCTCCTC,8-2191339-2191348-TCC,8-2191347-2191355-CCTT,8-2191351-2191359-CCTT,8-2191354-2191363-TCC,8-2191366-2191374-CCTT,8-2191369-2191378-TCC,8-2191403-2191412-TCC,8-2191407-2191419-CCTC,8-2191414-2191420-TCC,8-2191415-2191458-CCTCCCTTCCC,8-2191437-2191459-CCTCCCTTCCT,8-2191455-2191464-TCC,8-2191458-2191462-TCCT,8-2191459-2191494-CCTCCCTTCCC,8-2191509-2191518-TCC,8-2191513-2191528-CCTC,8-2191520-2191542-CCCTCCCTTCC,8-2191539-2191548-TCC,8-2191543-2191558-CCTC,8-2191550-2191594-CCCTCCCTTCC,8-2191584-2191596-CCTC,8-2191591-2191600-TCC,8-2191594-2191602-CCCT,8-2191595-2191630-CCTCCCTTCCC,8-2191615-2191620-CCCCT,8-2191645-2191654-TCC,8-2191649-2191664-CCTC,8-2191656-2191661-CCCTC,8-2191656-2191725-CCCTCCCTTCC,8-2191690-2191694-CCTC,8-2191700-2191708-CCCT,8-2191725-2191765-CCCTTCCCCCT,8-2191744-2191748-CCTC,8-2191754-2191774-TCCT,8-2191755-2191775-CCTC,8-2191762-2191768-TCC,8-2191763-2191768-CCTCC,8-2191770-2191779-TCC,8-2191774-2191778-CCTC,8-2191774-2191828-CCTCCCTTCCC,8-2191795-2191803-CCCT,8-2191806-2191814-CCCT,8-2191818-2191838-CCTC,8-2191825-2191831-TCC,8-2191833-2191842-TCC,8-2191837-2191841-CCTC,8-2191847-2191855-CCCT,8-2191858-2191872-CCCT,8-2191907-2191927-TTCC;MOTIFS=CCT,CCTCCCTTCCTCCTC,CCTCCCTTCCC,TCCT,CCTT,TCC,CCCTCCCTTCC,CCTCCCTTCCT,CCCTC,CCCTTCCCCCT,TTCC,CCCT,CCTC,CCTCC,CCCCT;STRUC=<VC237576>	HPRC,HGSVC	No	0.061	Yes	NA,NA	NA	NA
chr8:2191725	267430	INS	351	0.7969	0.6952	6	NA	NA	NA	NA	NA	NA	NA	NA	open_chromatin_region	No	ID=8-2191106-2191123-TCCT,8-2191128-2191140-CCTC,8-2191175-2191184-CCT,8-2191220-2191234-CCCT,8-2191253-2191266-CCTT,8-2191288-2191297-TCC,8-2191299-2191311-TCC,8-2191313-2191322-TCC,8-2191328-2191337-TCC,8-2191332-2191387-CCTCCCTTCCTCCTC,8-2191339-2191348-TCC,8-2191347-2191355-CCTT,8-2191351-2191359-CCTT,8-2191354-2191363-TCC,8-2191366-2191374-CCTT,8-2191369-2191378-TCC,8-2191403-2191412-TCC,8-2191407-2191419-CCTC,8-2191414-2191420-TCC,8-2191415-2191458-CCTCCCTTCCC,8-2191437-2191459-CCTCCCTTCCT,8-2191455-2191464-TCC,8-2191458-2191462-TCCT,8-2191459-2191494-CCTCCCTTCCC,8-2191509-2191518-TCC,8-2191513-2191528-CCTC,8-2191520-2191542-CCCTCCCTTCC,8-2191539-2191548-TCC,8-2191543-2191558-CCTC,8-2191550-2191594-CCCTCCCTTCC,8-2191584-2191596-CCTC,8-2191591-2191600-TCC,8-2191594-2191602-CCCT,8-2191595-2191630-CCTCCCTTCCC,8-2191615-2191620-CCCCT,8-2191645-2191654-TCC,8-2191649-2191664-CCTC,8-2191656-2191661-CCCTC,8-2191656-2191725-CCCTCCCTTCC,8-2191690-2191694-CCTC,8-2191700-2191708-CCCT,8-2191725-2191765-CCCTTCCCCCT,8-2191744-2191748-CCTC,8-2191754-2191774-TCCT,8-2191755-2191775-CCTC,8-2191762-2191768-TCC,8-2191763-2191768-CCTCC,8-2191770-2191779-TCC,8-2191774-2191778-CCTC,8-2191774-2191828-CCTCCCTTCCC,8-2191795-2191803-CCCT,8-2191806-2191814-CCCT,8-2191818-2191838-CCTC,8-2191825-2191831-TCC,8-2191833-2191842-TCC,8-2191837-2191841-CCTC,8-2191847-2191855-CCCT,8-2191858-2191872-CCCT,8-2191907-2191927-TTCC;MOTIFS=CCT,CCTCCCTTCCTCCTC,CCTCCCTTCCC,TCCT,CCTT,TCC,CCCTCCCTTCC,CCTCCCTTCCT,CCCTC,CCCTTCCCCCT,TTCC,CCCT,CCTC,CCTCC,CCCCT;STRUC=<VC237576>	HPRC,HGSVC,1KG-ONT	No	0.03	Yes	NA,NA	NA	NA
chr8:2191732	267431	INS	424	0.9156	0.3676	5	NA	NA	NA	NA	NA	NA	NA	NA	open_chromatin_region	No	ID=8-2191106-2191123-TCCT,8-2191128-2191140-CCTC,8-2191175-2191184-CCT,8-2191220-2191234-CCCT,8-2191253-2191266-CCTT,8-2191288-2191297-TCC,8-2191299-2191311-TCC,8-2191313-2191322-TCC,8-2191328-2191337-TCC,8-2191332-2191387-CCTCCCTTCCTCCTC,8-2191339-2191348-TCC,8-2191347-2191355-CCTT,8-2191351-2191359-CCTT,8-2191354-2191363-TCC,8-2191366-2191374-CCTT,8-2191369-2191378-TCC,8-2191403-2191412-TCC,8-2191407-2191419-CCTC,8-2191414-2191420-TCC,8-2191415-2191458-CCTCCCTTCCC,8-2191437-2191459-CCTCCCTTCCT,8-2191455-2191464-TCC,8-2191458-2191462-TCCT,8-2191459-2191494-CCTCCCTTCCC,8-2191509-2191518-TCC,8-2191513-2191528-CCTC,8-2191520-2191542-CCCTCCCTTCC,8-2191539-2191548-TCC,8-2191543-2191558-CCTC,8-2191550-2191594-CCCTCCCTTCC,8-2191584-2191596-CCTC,8-2191591-2191600-TCC,8-2191594-2191602-CCCT,8-2191595-2191630-CCTCCCTTCCC,8-2191615-2191620-CCCCT,8-2191645-2191654-TCC,8-2191649-2191664-CCTC,8-2191656-2191661-CCCTC,8-2191656-2191725-CCCTCCCTTCC,8-2191690-2191694-CCTC,8-2191700-2191708-CCCT,8-2191725-2191765-CCCTTCCCCCT,8-2191744-2191748-CCTC,8-2191754-2191774-TCCT,8-2191755-2191775-CCTC,8-2191762-2191768-TCC,8-2191763-2191768-CCTCC,8-2191770-2191779-TCC,8-2191774-2191778-CCTC,8-2191774-2191828-CCTCCCTTCCC,8-2191795-2191803-CCCT,8-2191806-2191814-CCCT,8-2191818-2191838-CCTC,8-2191825-2191831-TCC,8-2191833-2191842-TCC,8-2191837-2191841-CCTC,8-2191847-2191855-CCCT,8-2191858-2191872-CCCT,8-2191907-2191927-TTCC;MOTIFS=CCT,CCTCCCTTCCTCCTC,CCTCCCTTCCC,TCCT,CCTT,TCC,CCCTCCCTTCC,CCTCCCTTCCT,CCCTC,CCCTTCCCCCT,TTCC,CCCT,CCTC,CCTCC,CCCCT;STRUC=<VC237576>	HPRC,HGSVC,1KG-ONT	No	0.03	Yes	NA,NA	NA	NA
chr8:2191740	267432	DEL	96	0.8252	0.6415	10	NA	NA	NA	NA	NA	NA	NA	NA	open_chromatin_region	No	ID=8-2191106-2191123-TCCT,8-2191128-2191140-CCTC,8-2191175-2191184-CCT,8-2191220-2191234-CCCT,8-2191253-2191266-CCTT,8-2191288-2191297-TCC,8-2191299-2191311-TCC,8-2191313-2191322-TCC,8-2191328-2191337-TCC,8-2191332-2191387-CCTCCCTTCCTCCTC,8-2191339-2191348-TCC,8-2191347-2191355-CCTT,8-2191351-2191359-CCTT,8-2191354-2191363-TCC,8-2191366-2191374-CCTT,8-2191369-2191378-TCC,8-2191403-2191412-TCC,8-2191407-2191419-CCTC,8-2191414-2191420-TCC,8-2191415-2191458-CCTCCCTTCCC,8-2191437-2191459-CCTCCCTTCCT,8-2191455-2191464-TCC,8-2191458-2191462-TCCT,8-2191459-2191494-CCTCCCTTCCC,8-2191509-2191518-TCC,8-2191513-2191528-CCTC,8-2191520-2191542-CCCTCCCTTCC,8-2191539-2191548-TCC,8-2191543-2191558-CCTC,8-2191550-2191594-CCCTCCCTTCC,8-2191584-2191596-CCTC,8-2191591-2191600-TCC,8-2191594-2191602-CCCT,8-2191595-2191630-CCTCCCTTCCC,8-2191615-2191620-CCCCT,8-2191645-2191654-TCC,8-2191649-2191664-CCTC,8-2191656-2191661-CCCTC,8-2191656-2191725-CCCTCCCTTCC,8-2191690-2191694-CCTC,8-2191700-2191708-CCCT,8-2191725-2191765-CCCTTCCCCCT,8-2191744-2191748-CCTC,8-2191754-2191774-TCCT,8-2191755-2191775-CCTC,8-2191762-2191768-TCC,8-2191763-2191768-CCTCC,8-2191770-2191779-TCC,8-2191774-2191778-CCTC,8-2191774-2191828-CCTCCCTTCCC,8-2191795-2191803-CCCT,8-2191806-2191814-CCCT,8-2191818-2191838-CCTC,8-2191825-2191831-TCC,8-2191833-2191842-TCC,8-2191837-2191841-CCTC,8-2191847-2191855-CCCT,8-2191858-2191872-CCCT,8-2191907-2191927-TTCC;MOTIFS=CCT,CCTCCCTTCCTCCTC,CCTCCCTTCCC,TCCT,CCTT,TCC,CCCTCCCTTCC,CCTCCCTTCCT,CCCTC,CCCTTCCCCCT,TTCC,CCCT,CCTC,CCTCC,CCCCT;STRUC=<VC237576>	HPRC,HGSVC	No	0.061	No	NA,NA	NA	NA
chr8:2191762	267433	INS	257	0.9316	0.2995	2	NA	NA	NA	NA	NA	NA	NA	NA	open_chromatin_region	No	ID=8-2191106-2191123-TCCT,8-2191128-2191140-CCTC,8-2191175-2191184-CCT,8-2191220-2191234-CCCT,8-2191253-2191266-CCTT,8-2191288-2191297-TCC,8-2191299-2191311-TCC,8-2191313-2191322-TCC,8-2191328-2191337-TCC,8-2191332-2191387-CCTCCCTTCCTCCTC,8-2191339-2191348-TCC,8-2191347-2191355-CCTT,8-2191351-2191359-CCTT,8-2191354-2191363-TCC,8-2191366-2191374-CCTT,8-2191369-2191378-TCC,8-2191403-2191412-TCC,8-2191407-2191419-CCTC,8-2191414-2191420-TCC,8-2191415-2191458-CCTCCCTTCCC,8-2191437-2191459-CCTCCCTTCCT,8-2191455-2191464-TCC,8-2191458-2191462-TCCT,8-2191459-2191494-CCTCCCTTCCC,8-2191509-2191518-TCC,8-2191513-2191528-CCTC,8-2191520-2191542-CCCTCCCTTCC,8-2191539-2191548-TCC,8-2191543-2191558-CCTC,8-2191550-2191594-CCCTCCCTTCC,8-2191584-2191596-CCTC,8-2191591-2191600-TCC,8-2191594-2191602-CCCT,8-2191595-2191630-CCTCCCTTCCC,8-2191615-2191620-CCCCT,8-2191645-2191654-TCC,8-2191649-2191664-CCTC,8-2191656-2191661-CCCTC,8-2191656-2191725-CCCTCCCTTCC,8-2191690-2191694-CCTC,8-2191700-2191708-CCCT,8-2191725-2191765-CCCTTCCCCCT,8-2191744-2191748-CCTC,8-2191754-2191774-TCCT,8-2191755-2191775-CCTC,8-2191762-2191768-TCC,8-2191763-2191768-CCTCC,8-2191770-2191779-TCC,8-2191774-2191778-CCTC,8-2191774-2191828-CCTCCCTTCCC,8-2191795-2191803-CCCT,8-2191806-2191814-CCCT,8-2191818-2191838-CCTC,8-2191825-2191831-TCC,8-2191833-2191842-TCC,8-2191837-2191841-CCTC,8-2191847-2191855-CCCT,8-2191858-2191872-CCCT,8-2191907-2191927-TTCC;MOTIFS=CCT,CCTCCCTTCCTCCTC,CCTCCCTTCCC,TCCT,CCTT,TCC,CCCTCCCTTCC,CCTCCCTTCCT,CCCTC,CCCTTCCCCCT,TTCC,CCCT,CCTC,CCTCC,CCCCT;STRUC=<VC237576>	HPRC,HGSVC	No	0.03	No	NA,NA	NA	NA
chr8:2191762	267434	INS	423	0.8398	0.6185	3	NA	NA	NA	NA	NA	NA	NA	NA	open_chromatin_region	No	ID=8-2191106-2191123-TCCT,8-2191128-2191140-CCTC,8-2191175-2191184-CCT,8-2191220-2191234-CCCT,8-2191253-2191266-CCTT,8-2191288-2191297-TCC,8-2191299-2191311-TCC,8-2191313-2191322-TCC,8-2191328-2191337-TCC,8-2191332-2191387-CCTCCCTTCCTCCTC,8-2191339-2191348-TCC,8-2191347-2191355-CCTT,8-2191351-2191359-CCTT,8-2191354-2191363-TCC,8-2191366-2191374-CCTT,8-2191369-2191378-TCC,8-2191403-2191412-TCC,8-2191407-2191419-CCTC,8-2191414-2191420-TCC,8-2191415-2191458-CCTCCCTTCCC,8-2191437-2191459-CCTCCCTTCCT,8-2191455-2191464-TCC,8-2191458-2191462-TCCT,8-2191459-2191494-CCTCCCTTCCC,8-2191509-2191518-TCC,8-2191513-2191528-CCTC,8-2191520-2191542-CCCTCCCTTCC,8-2191539-2191548-TCC,8-2191543-2191558-CCTC,8-2191550-2191594-CCCTCCCTTCC,8-2191584-2191596-CCTC,8-2191591-2191600-TCC,8-2191594-2191602-CCCT,8-2191595-2191630-CCTCCCTTCCC,8-2191615-2191620-CCCCT,8-2191645-2191654-TCC,8-2191649-2191664-CCTC,8-2191656-2191661-CCCTC,8-2191656-2191725-CCCTCCCTTCC,8-2191690-2191694-CCTC,8-2191700-2191708-CCCT,8-2191725-2191765-CCCTTCCCCCT,8-2191744-2191748-CCTC,8-2191754-2191774-TCCT,8-2191755-2191775-CCTC,8-2191762-2191768-TCC,8-2191763-2191768-CCTCC,8-2191770-2191779-TCC,8-2191774-2191778-CCTC,8-2191774-2191828-CCTCCCTTCCC,8-2191795-2191803-CCCT,8-2191806-2191814-CCCT,8-2191818-2191838-CCTC,8-2191825-2191831-TCC,8-2191833-2191842-TCC,8-2191837-2191841-CCTC,8-2191847-2191855-CCCT,8-2191858-2191872-CCCT,8-2191907-2191927-TTCC;MOTIFS=CCT,CCTCCCTTCCTCCTC,CCTCCCTTCCC,TCCT,CCTT,TCC,CCCTCCCTTCC,CCTCCCTTCCT,CCCTC,CCCTTCCCCCT,TTCC,CCCT,CCTC,CCTCC,CCCCT;STRUC=<VC237576>	HPRC,HGSVC,1KG-ONT	No	0.03	No	NA,NA	NA	NA
chr8:2191763	267435	INS	158	0.8068	0.6944	11	NA	NA	NA	NA	NA	NA	NA	NA	open_chromatin_region	No	ID=8-2191106-2191123-TCCT,8-2191128-2191140-CCTC,8-2191175-2191184-CCT,8-2191220-2191234-CCCT,8-2191253-2191266-CCTT,8-2191288-2191297-TCC,8-2191299-2191311-TCC,8-2191313-2191322-TCC,8-2191328-2191337-TCC,8-2191332-2191387-CCTCCCTTCCTCCTC,8-2191339-2191348-TCC,8-2191347-2191355-CCTT,8-2191351-2191359-CCTT,8-2191354-2191363-TCC,8-2191366-2191374-CCTT,8-2191369-2191378-TCC,8-2191403-2191412-TCC,8-2191407-2191419-CCTC,8-2191414-2191420-TCC,8-2191415-2191458-CCTCCCTTCCC,8-2191437-2191459-CCTCCCTTCCT,8-2191455-2191464-TCC,8-2191458-2191462-TCCT,8-2191459-2191494-CCTCCCTTCCC,8-2191509-2191518-TCC,8-2191513-2191528-CCTC,8-2191520-2191542-CCCTCCCTTCC,8-2191539-2191548-TCC,8-2191543-2191558-CCTC,8-2191550-2191594-CCCTCCCTTCC,8-2191584-2191596-CCTC,8-2191591-2191600-TCC,8-2191594-2191602-CCCT,8-2191595-2191630-CCTCCCTTCCC,8-2191615-2191620-CCCCT,8-2191645-2191654-TCC,8-2191649-2191664-CCTC,8-2191656-2191661-CCCTC,8-2191656-2191725-CCCTCCCTTCC,8-2191690-2191694-CCTC,8-2191700-2191708-CCCT,8-2191725-2191765-CCCTTCCCCCT,8-2191744-2191748-CCTC,8-2191754-2191774-TCCT,8-2191755-2191775-CCTC,8-2191762-2191768-TCC,8-2191763-2191768-CCTCC,8-2191770-2191779-TCC,8-2191774-2191778-CCTC,8-2191774-2191828-CCTCCCTTCCC,8-2191795-2191803-CCCT,8-2191806-2191814-CCCT,8-2191818-2191838-CCTC,8-2191825-2191831-TCC,8-2191833-2191842-TCC,8-2191837-2191841-CCTC,8-2191847-2191855-CCCT,8-2191858-2191872-CCCT,8-2191907-2191927-TTCC;MOTIFS=CCT,CCTCCCTTCCTCCTC,CCTCCCTTCCC,TCCT,CCTT,TCC,CCCTCCCTTCC,CCTCCCTTCCT,CCCTC,CCCTTCCCCCT,TTCC,CCCT,CCTC,CCTCC,CCCCT;STRUC=<VC237576>	HPRC,HGSVC,1KG-ONT	No	0.03	Yes	NA,NA	NA	NA
chr8:2191774	267436	INS	287	0.8391	0.6232	5	NA	NA	NA	NA	NA	NA	NA	NA	open_chromatin_region	No	ID=8-2191106-2191123-TCCT,8-2191128-2191140-CCTC,8-2191175-2191184-CCT,8-2191220-2191234-CCCT,8-2191253-2191266-CCTT,8-2191288-2191297-TCC,8-2191299-2191311-TCC,8-2191313-2191322-TCC,8-2191328-2191337-TCC,8-2191332-2191387-CCTCCCTTCCTCCTC,8-2191339-2191348-TCC,8-2191347-2191355-CCTT,8-2191351-2191359-CCTT,8-2191354-2191363-TCC,8-2191366-2191374-CCTT,8-2191369-2191378-TCC,8-2191403-2191412-TCC,8-2191407-2191419-CCTC,8-2191414-2191420-TCC,8-2191415-2191458-CCTCCCTTCCC,8-2191437-2191459-CCTCCCTTCCT,8-2191455-2191464-TCC,8-2191458-2191462-TCCT,8-2191459-2191494-CCTCCCTTCCC,8-2191509-2191518-TCC,8-2191513-2191528-CCTC,8-2191520-2191542-CCCTCCCTTCC,8-2191539-2191548-TCC,8-2191543-2191558-CCTC,8-2191550-2191594-CCCTCCCTTCC,8-2191584-2191596-CCTC,8-2191591-2191600-TCC,8-2191594-2191602-CCCT,8-2191595-2191630-CCTCCCTTCCC,8-2191615-2191620-CCCCT,8-2191645-2191654-TCC,8-2191649-2191664-CCTC,8-2191656-2191661-CCCTC,8-2191656-2191725-CCCTCCCTTCC,8-2191690-2191694-CCTC,8-2191700-2191708-CCCT,8-2191725-2191765-CCCTTCCCCCT,8-2191744-2191748-CCTC,8-2191754-2191774-TCCT,8-2191755-2191775-CCTC,8-2191762-2191768-TCC,8-2191763-2191768-CCTCC,8-2191770-2191779-TCC,8-2191774-2191778-CCTC,8-2191774-2191828-CCTCCCTTCCC,8-2191795-2191803-CCCT,8-2191806-2191814-CCCT,8-2191818-2191838-CCTC,8-2191825-2191831-TCC,8-2191833-2191842-TCC,8-2191837-2191841-CCTC,8-2191847-2191855-CCCT,8-2191858-2191872-CCCT,8-2191907-2191927-TTCC;MOTIFS=CCT,CCTCCCTTCCTCCTC,CCTCCCTTCCC,TCCT,CCTT,TCC,CCCTCCCTTCC,CCTCCCTTCCT,CCCTC,CCCTTCCCCCT,TTCC,CCCT,CCTC,CCTCC,CCCCT;STRUC=<VC237576>	HPRC,HGSVC	No	0.011	No	NA,NA	NA	NA
chr8:2191785	267437	INS	500	0.8107	0.663	2	NA	NA	NA	NA	NA	NA	NA	NA	open_chromatin_region	No	ID=8-2191106-2191123-TCCT,8-2191128-2191140-CCTC,8-2191175-2191184-CCT,8-2191220-2191234-CCCT,8-2191253-2191266-CCTT,8-2191288-2191297-TCC,8-2191299-2191311-TCC,8-2191313-2191322-TCC,8-2191328-2191337-TCC,8-2191332-2191387-CCTCCCTTCCTCCTC,8-2191339-2191348-TCC,8-2191347-2191355-CCTT,8-2191351-2191359-CCTT,8-2191354-2191363-TCC,8-2191366-2191374-CCTT,8-2191369-2191378-TCC,8-2191403-2191412-TCC,8-2191407-2191419-CCTC,8-2191414-2191420-TCC,8-2191415-2191458-CCTCCCTTCCC,8-2191437-2191459-CCTCCCTTCCT,8-2191455-2191464-TCC,8-2191458-2191462-TCCT,8-2191459-2191494-CCTCCCTTCCC,8-2191509-2191518-TCC,8-2191513-2191528-CCTC,8-2191520-2191542-CCCTCCCTTCC,8-2191539-2191548-TCC,8-2191543-2191558-CCTC,8-2191550-2191594-CCCTCCCTTCC,8-2191584-2191596-CCTC,8-2191591-2191600-TCC,8-2191594-2191602-CCCT,8-2191595-2191630-CCTCCCTTCCC,8-2191615-2191620-CCCCT,8-2191645-2191654-TCC,8-2191649-2191664-CCTC,8-2191656-2191661-CCCTC,8-2191656-2191725-CCCTCCCTTCC,8-2191690-2191694-CCTC,8-2191700-2191708-CCCT,8-2191725-2191765-CCCTTCCCCCT,8-2191744-2191748-CCTC,8-2191754-2191774-TCCT,8-2191755-2191775-CCTC,8-2191762-2191768-TCC,8-2191763-2191768-CCTCC,8-2191770-2191779-TCC,8-2191774-2191778-CCTC,8-2191774-2191828-CCTCCCTTCCC,8-2191795-2191803-CCCT,8-2191806-2191814-CCCT,8-2191818-2191838-CCTC,8-2191825-2191831-TCC,8-2191833-2191842-TCC,8-2191837-2191841-CCTC,8-2191847-2191855-CCCT,8-2191858-2191872-CCCT,8-2191907-2191927-TTCC;MOTIFS=CCT,CCTCCCTTCCTCCTC,CCTCCCTTCCC,TCCT,CCTT,TCC,CCCTCCCTTCC,CCTCCCTTCCT,CCCTC,CCCTTCCCCCT,TTCC,CCCT,CCTC,CCTCC,CCCCT;STRUC=<VC237576>	HPRC,HGSVC,1KG-ONT	No	0.011	Yes	NA,NA	NA	NA
chr8:2191807	267438	INS	2896	0.8597	0.5269	12	NA	NA	NA	NA	NA	NA	NA	NA	open_chromatin_region	No	ID=8-2191106-2191123-TCCT,8-2191128-2191140-CCTC,8-2191175-2191184-CCT,8-2191220-2191234-CCCT,8-2191253-2191266-CCTT,8-2191288-2191297-TCC,8-2191299-2191311-TCC,8-2191313-2191322-TCC,8-2191328-2191337-TCC,8-2191332-2191387-CCTCCCTTCCTCCTC,8-2191339-2191348-TCC,8-2191347-2191355-CCTT,8-2191351-2191359-CCTT,8-2191354-2191363-TCC,8-2191366-2191374-CCTT,8-2191369-2191378-TCC,8-2191403-2191412-TCC,8-2191407-2191419-CCTC,8-2191414-2191420-TCC,8-2191415-2191458-CCTCCCTTCCC,8-2191437-2191459-CCTCCCTTCCT,8-2191455-2191464-TCC,8-2191458-2191462-TCCT,8-2191459-2191494-CCTCCCTTCCC,8-2191509-2191518-TCC,8-2191513-2191528-CCTC,8-2191520-2191542-CCCTCCCTTCC,8-2191539-2191548-TCC,8-2191543-2191558-CCTC,8-2191550-2191594-CCCTCCCTTCC,8-2191584-2191596-CCTC,8-2191591-2191600-TCC,8-2191594-2191602-CCCT,8-2191595-2191630-CCTCCCTTCCC,8-2191615-2191620-CCCCT,8-2191645-2191654-TCC,8-2191649-2191664-CCTC,8-2191656-2191661-CCCTC,8-2191656-2191725-CCCTCCCTTCC,8-2191690-2191694-CCTC,8-2191700-2191708-CCCT,8-2191725-2191765-CCCTTCCCCCT,8-2191744-2191748-CCTC,8-2191754-2191774-TCCT,8-2191755-2191775-CCTC,8-2191762-2191768-TCC,8-2191763-2191768-CCTCC,8-2191770-2191779-TCC,8-2191774-2191778-CCTC,8-2191774-2191828-CCTCCCTTCCC,8-2191795-2191803-CCCT,8-2191806-2191814-CCCT,8-2191818-2191838-CCTC,8-2191825-2191831-TCC,8-2191833-2191842-TCC,8-2191837-2191841-CCTC,8-2191847-2191855-CCCT,8-2191858-2191872-CCCT,8-2191907-2191927-TTCC;MOTIFS=CCT,CCTCCCTTCCTCCTC,CCTCCCTTCCC,TCCT,CCTT,TCC,CCCTCCCTTCC,CCTCCCTTCCT,CCCTC,CCCTTCCCCCT,TTCC,CCCT,CCTC,CCTCC,CCCCT;STRUC=<VC237576>	HGSVC,1KG-ONT	No	0.226	Yes	NA,NA	NA	NA
chr8:2191826	267439	INS	2432	0.8489	0.5898	5	NA	NA	NA	NA	NA	NA	NA	NA	open_chromatin_region	No	ID=8-2191106-2191123-TCCT,8-2191128-2191140-CCTC,8-2191175-2191184-CCT,8-2191220-2191234-CCCT,8-2191253-2191266-CCTT,8-2191288-2191297-TCC,8-2191299-2191311-TCC,8-2191313-2191322-TCC,8-2191328-2191337-TCC,8-2191332-2191387-CCTCCCTTCCTCCTC,8-2191339-2191348-TCC,8-2191347-2191355-CCTT,8-2191351-2191359-CCTT,8-2191354-2191363-TCC,8-2191366-2191374-CCTT,8-2191369-2191378-TCC,8-2191403-2191412-TCC,8-2191407-2191419-CCTC,8-2191414-2191420-TCC,8-2191415-2191458-CCTCCCTTCCC,8-2191437-2191459-CCTCCCTTCCT,8-2191455-2191464-TCC,8-2191458-2191462-TCCT,8-2191459-2191494-CCTCCCTTCCC,8-2191509-2191518-TCC,8-2191513-2191528-CCTC,8-2191520-2191542-CCCTCCCTTCC,8-2191539-2191548-TCC,8-2191543-2191558-CCTC,8-2191550-2191594-CCCTCCCTTCC,8-2191584-2191596-CCTC,8-2191591-2191600-TCC,8-2191594-2191602-CCCT,8-2191595-2191630-CCTCCCTTCCC,8-2191615-2191620-CCCCT,8-2191645-2191654-TCC,8-2191649-2191664-CCTC,8-2191656-2191661-CCCTC,8-2191656-2191725-CCCTCCCTTCC,8-2191690-2191694-CCTC,8-2191700-2191708-CCCT,8-2191725-2191765-CCCTTCCCCCT,8-2191744-2191748-CCTC,8-2191754-2191774-TCCT,8-2191755-2191775-CCTC,8-2191762-2191768-TCC,8-2191763-2191768-CCTCC,8-2191770-2191779-TCC,8-2191774-2191778-CCTC,8-2191774-2191828-CCTCCCTTCCC,8-2191795-2191803-CCCT,8-2191806-2191814-CCCT,8-2191818-2191838-CCTC,8-2191825-2191831-TCC,8-2191833-2191842-TCC,8-2191837-2191841-CCTC,8-2191847-2191855-CCCT,8-2191858-2191872-CCCT,8-2191907-2191927-TTCC;MOTIFS=CCT,CCTCCCTTCCTCCTC,CCTCCCTTCCC,TCCT,CCTT,TCC,CCCTCCCTTCC,CCTCCCTTCCT,CCCTC,CCCTTCCCCCT,TTCC,CCCT,CCTC,CCTCC,CCCCT;STRUC=<VC237576>	HGSVC,1KG-ONT	No	0.226	Yes	NA,NA	NA	NA
chr8:2191826	267440	INS	817	0.8728	0.4873	16	NA	NA	NA	NA	NA	NA	NA	NA	open_chromatin_region	No	ID=8-2191106-2191123-TCCT,8-2191128-2191140-CCTC,8-2191175-2191184-CCT,8-2191220-2191234-CCCT,8-2191253-2191266-CCTT,8-2191288-2191297-TCC,8-2191299-2191311-TCC,8-2191313-2191322-TCC,8-2191328-2191337-TCC,8-2191332-2191387-CCTCCCTTCCTCCTC,8-2191339-2191348-TCC,8-2191347-2191355-CCTT,8-2191351-2191359-CCTT,8-2191354-2191363-TCC,8-2191366-2191374-CCTT,8-2191369-2191378-TCC,8-2191403-2191412-TCC,8-2191407-2191419-CCTC,8-2191414-2191420-TCC,8-2191415-2191458-CCTCCCTTCCC,8-2191437-2191459-CCTCCCTTCCT,8-2191455-2191464-TCC,8-2191458-2191462-TCCT,8-2191459-2191494-CCTCCCTTCCC,8-2191509-2191518-TCC,8-2191513-2191528-CCTC,8-2191520-2191542-CCCTCCCTTCC,8-2191539-2191548-TCC,8-2191543-2191558-CCTC,8-2191550-2191594-CCCTCCCTTCC,8-2191584-2191596-CCTC,8-2191591-2191600-TCC,8-2191594-2191602-CCCT,8-2191595-2191630-CCTCCCTTCCC,8-2191615-2191620-CCCCT,8-2191645-2191654-TCC,8-2191649-2191664-CCTC,8-2191656-2191661-CCCTC,8-2191656-2191725-CCCTCCCTTCC,8-2191690-2191694-CCTC,8-2191700-2191708-CCCT,8-2191725-2191765-CCCTTCCCCCT,8-2191744-2191748-CCTC,8-2191754-2191774-TCCT,8-2191755-2191775-CCTC,8-2191762-2191768-TCC,8-2191763-2191768-CCTCC,8-2191770-2191779-TCC,8-2191774-2191778-CCTC,8-2191774-2191828-CCTCCCTTCCC,8-2191795-2191803-CCCT,8-2191806-2191814-CCCT,8-2191818-2191838-CCTC,8-2191825-2191831-TCC,8-2191833-2191842-TCC,8-2191837-2191841-CCTC,8-2191847-2191855-CCCT,8-2191858-2191872-CCCT,8-2191907-2191927-TTCC;MOTIFS=CCT,CCTCCCTTCCTCCTC,CCTCCCTTCCC,TCCT,CCTT,TCC,CCCTCCCTTCC,CCTCCCTTCCT,CCCTC,CCCTTCCCCCT,TTCC,CCCT,CCTC,CCTCC,CCCCT;STRUC=<VC237576>	HPRC,1KG-ONT	No	0.226	Yes	NA,NA	NA	NA
chr8:2191826	267441	INS	62	0.8199	0.6508	8	NA	NA	NA	NA	NA	NA	NA	NA	open_chromatin_region	No	ID=8-2191106-2191123-TCCT,8-2191128-2191140-CCTC,8-2191175-2191184-CCT,8-2191220-2191234-CCCT,8-2191253-2191266-CCTT,8-2191288-2191297-TCC,8-2191299-2191311-TCC,8-2191313-2191322-TCC,8-2191328-2191337-TCC,8-2191332-2191387-CCTCCCTTCCTCCTC,8-2191339-2191348-TCC,8-2191347-2191355-CCTT,8-2191351-2191359-CCTT,8-2191354-2191363-TCC,8-2191366-2191374-CCTT,8-2191369-2191378-TCC,8-2191403-2191412-TCC,8-2191407-2191419-CCTC,8-2191414-2191420-TCC,8-2191415-2191458-CCTCCCTTCCC,8-2191437-2191459-CCTCCCTTCCT,8-2191455-2191464-TCC,8-2191458-2191462-TCCT,8-2191459-2191494-CCTCCCTTCCC,8-2191509-2191518-TCC,8-2191513-2191528-CCTC,8-2191520-2191542-CCCTCCCTTCC,8-2191539-2191548-TCC,8-2191543-2191558-CCTC,8-2191550-2191594-CCCTCCCTTCC,8-2191584-2191596-CCTC,8-2191591-2191600-TCC,8-2191594-2191602-CCCT,8-2191595-2191630-CCTCCCTTCCC,8-2191615-2191620-CCCCT,8-2191645-2191654-TCC,8-2191649-2191664-CCTC,8-2191656-2191661-CCCTC,8-2191656-2191725-CCCTCCCTTCC,8-2191690-2191694-CCTC,8-2191700-2191708-CCCT,8-2191725-2191765-CCCTTCCCCCT,8-2191744-2191748-CCTC,8-2191754-2191774-TCCT,8-2191755-2191775-CCTC,8-2191762-2191768-TCC,8-2191763-2191768-CCTCC,8-2191770-2191779-TCC,8-2191774-2191778-CCTC,8-2191774-2191828-CCTCCCTTCCC,8-2191795-2191803-CCCT,8-2191806-2191814-CCCT,8-2191818-2191838-CCTC,8-2191825-2191831-TCC,8-2191833-2191842-TCC,8-2191837-2191841-CCTC,8-2191847-2191855-CCCT,8-2191858-2191872-CCCT,8-2191907-2191927-TTCC;MOTIFS=CCT,CCTCCCTTCCTCCTC,CCTCCCTTCCC,TCCT,CCTT,TCC,CCCTCCCTTCC,CCTCCCTTCCT,CCCTC,CCCTTCCCCCT,TTCC,CCCT,CCTC,CCTCC,CCCCT;STRUC=<VC237576>	HPRC,HGSVC,1KG-ONT	Yes	0.226	Yes	NA,NA	NA	NA
chr8:2191826	267442	INS	479	0.8566	0.5544	8	NA	NA	NA	NA	NA	NA	NA	NA	open_chromatin_region	No	ID=8-2191106-2191123-TCCT,8-2191128-2191140-CCTC,8-2191175-2191184-CCT,8-2191220-2191234-CCCT,8-2191253-2191266-CCTT,8-2191288-2191297-TCC,8-2191299-2191311-TCC,8-2191313-2191322-TCC,8-2191328-2191337-TCC,8-2191332-2191387-CCTCCCTTCCTCCTC,8-2191339-2191348-TCC,8-2191347-2191355-CCTT,8-2191351-2191359-CCTT,8-2191354-2191363-TCC,8-2191366-2191374-CCTT,8-2191369-2191378-TCC,8-2191403-2191412-TCC,8-2191407-2191419-CCTC,8-2191414-2191420-TCC,8-2191415-2191458-CCTCCCTTCCC,8-2191437-2191459-CCTCCCTTCCT,8-2191455-2191464-TCC,8-2191458-2191462-TCCT,8-2191459-2191494-CCTCCCTTCCC,8-2191509-2191518-TCC,8-2191513-2191528-CCTC,8-2191520-2191542-CCCTCCCTTCC,8-2191539-2191548-TCC,8-2191543-2191558-CCTC,8-2191550-2191594-CCCTCCCTTCC,8-2191584-2191596-CCTC,8-2191591-2191600-TCC,8-2191594-2191602-CCCT,8-2191595-2191630-CCTCCCTTCCC,8-2191615-2191620-CCCCT,8-2191645-2191654-TCC,8-2191649-2191664-CCTC,8-2191656-2191661-CCCTC,8-2191656-2191725-CCCTCCCTTCC,8-2191690-2191694-CCTC,8-2191700-2191708-CCCT,8-2191725-2191765-CCCTTCCCCCT,8-2191744-2191748-CCTC,8-2191754-2191774-TCCT,8-2191755-2191775-CCTC,8-2191762-2191768-TCC,8-2191763-2191768-CCTCC,8-2191770-2191779-TCC,8-2191774-2191778-CCTC,8-2191774-2191828-CCTCCCTTCCC,8-2191795-2191803-CCCT,8-2191806-2191814-CCCT,8-2191818-2191838-CCTC,8-2191825-2191831-TCC,8-2191833-2191842-TCC,8-2191837-2191841-CCTC,8-2191847-2191855-CCCT,8-2191858-2191872-CCCT,8-2191907-2191927-TTCC;MOTIFS=CCT,CCTCCCTTCCTCCTC,CCTCCCTTCCC,TCCT,CCTT,TCC,CCCTCCCTTCC,CCTCCCTTCCT,CCCTC,CCCTTCCCCCT,TTCC,CCCT,CCTC,CCTCC,CCCCT;STRUC=<VC237576>	HPRC,1KG-ONT	No	0.226	Yes	NA,NA	NA	NA
chr8:2191826	267443	INS	371	0.8074	0.6668	8	NA	NA	NA	NA	NA	NA	NA	NA	open_chromatin_region	No	ID=8-2191106-2191123-TCCT,8-2191128-2191140-CCTC,8-2191175-2191184-CCT,8-2191220-2191234-CCCT,8-2191253-2191266-CCTT,8-2191288-2191297-TCC,8-2191299-2191311-TCC,8-2191313-2191322-TCC,8-2191328-2191337-TCC,8-2191332-2191387-CCTCCCTTCCTCCTC,8-2191339-2191348-TCC,8-2191347-2191355-CCTT,8-2191351-2191359-CCTT,8-2191354-2191363-TCC,8-2191366-2191374-CCTT,8-2191369-2191378-TCC,8-2191403-2191412-TCC,8-2191407-2191419-CCTC,8-2191414-2191420-TCC,8-2191415-2191458-CCTCCCTTCCC,8-2191437-2191459-CCTCCCTTCCT,8-2191455-2191464-TCC,8-2191458-2191462-TCCT,8-2191459-2191494-CCTCCCTTCCC,8-2191509-2191518-TCC,8-2191513-2191528-CCTC,8-2191520-2191542-CCCTCCCTTCC,8-2191539-2191548-TCC,8-2191543-2191558-CCTC,8-2191550-2191594-CCCTCCCTTCC,8-2191584-2191596-CCTC,8-2191591-2191600-TCC,8-2191594-2191602-CCCT,8-2191595-2191630-CCTCCCTTCCC,8-2191615-2191620-CCCCT,8-2191645-2191654-TCC,8-2191649-2191664-CCTC,8-2191656-2191661-CCCTC,8-2191656-2191725-CCCTCCCTTCC,8-2191690-2191694-CCTC,8-2191700-2191708-CCCT,8-2191725-2191765-CCCTTCCCCCT,8-2191744-2191748-CCTC,8-2191754-2191774-TCCT,8-2191755-2191775-CCTC,8-2191762-2191768-TCC,8-2191763-2191768-CCTCC,8-2191770-2191779-TCC,8-2191774-2191778-CCTC,8-2191774-2191828-CCTCCCTTCCC,8-2191795-2191803-CCCT,8-2191806-2191814-CCCT,8-2191818-2191838-CCTC,8-2191825-2191831-TCC,8-2191833-2191842-TCC,8-2191837-2191841-CCTC,8-2191847-2191855-CCCT,8-2191858-2191872-CCCT,8-2191907-2191927-TTCC;MOTIFS=CCT,CCTCCCTTCCTCCTC,CCTCCCTTCCC,TCCT,CCTT,TCC,CCCTCCCTTCC,CCTCCCTTCCT,CCCTC,CCCTTCCCCCT,TTCC,CCCT,CCTC,CCTCC,CCCCT;STRUC=<VC237576>	HPRC,1KG-ONT	No	0.226	Yes	NA,NA	NA	NA
chr8:2191827	267444	INS	106	0.8033	0.6923	12	NA	NA	NA	NA	NA	NA	NA	NA	open_chromatin_region	No	ID=8-2191106-2191123-TCCT,8-2191128-2191140-CCTC,8-2191175-2191184-CCT,8-2191220-2191234-CCCT,8-2191253-2191266-CCTT,8-2191288-2191297-TCC,8-2191299-2191311-TCC,8-2191313-2191322-TCC,8-2191328-2191337-TCC,8-2191332-2191387-CCTCCCTTCCTCCTC,8-2191339-2191348-TCC,8-2191347-2191355-CCTT,8-2191351-2191359-CCTT,8-2191354-2191363-TCC,8-2191366-2191374-CCTT,8-2191369-2191378-TCC,8-2191403-2191412-TCC,8-2191407-2191419-CCTC,8-2191414-2191420-TCC,8-2191415-2191458-CCTCCCTTCCC,8-2191437-2191459-CCTCCCTTCCT,8-2191455-2191464-TCC,8-2191458-2191462-TCCT,8-2191459-2191494-CCTCCCTTCCC,8-2191509-2191518-TCC,8-2191513-2191528-CCTC,8-2191520-2191542-CCCTCCCTTCC,8-2191539-2191548-TCC,8-2191543-2191558-CCTC,8-2191550-2191594-CCCTCCCTTCC,8-2191584-2191596-CCTC,8-2191591-2191600-TCC,8-2191594-2191602-CCCT,8-2191595-2191630-CCTCCCTTCCC,8-2191615-2191620-CCCCT,8-2191645-2191654-TCC,8-2191649-2191664-CCTC,8-2191656-2191661-CCCTC,8-2191656-2191725-CCCTCCCTTCC,8-2191690-2191694-CCTC,8-2191700-2191708-CCCT,8-2191725-2191765-CCCTTCCCCCT,8-2191744-2191748-CCTC,8-2191754-2191774-TCCT,8-2191755-2191775-CCTC,8-2191762-2191768-TCC,8-2191763-2191768-CCTCC,8-2191770-2191779-TCC,8-2191774-2191778-CCTC,8-2191774-2191828-CCTCCCTTCCC,8-2191795-2191803-CCCT,8-2191806-2191814-CCCT,8-2191818-2191838-CCTC,8-2191825-2191831-TCC,8-2191833-2191842-TCC,8-2191837-2191841-CCTC,8-2191847-2191855-CCCT,8-2191858-2191872-CCCT,8-2191907-2191927-TTCC;MOTIFS=CCT,CCTCCCTTCCTCCTC,CCTCCCTTCCC,TCCT,CCTT,TCC,CCCTCCCTTCC,CCTCCCTTCCT,CCCTC,CCCTTCCCCCT,TTCC,CCCT,CCTC,CCTCC,CCCCT;STRUC=<VC237576>	HPRC,HGSVC,1KG-ONT	No	0.226	Yes	NA,NA	NA	NA
chr8:2191830	267445	INS	95	0.8444	0.5884	23	NA	NA	NA	NA	NA	NA	NA	NA	open_chromatin_region	No	ID=8-2191106-2191123-TCCT,8-2191128-2191140-CCTC,8-2191175-2191184-CCT,8-2191220-2191234-CCCT,8-2191253-2191266-CCTT,8-2191288-2191297-TCC,8-2191299-2191311-TCC,8-2191313-2191322-TCC,8-2191328-2191337-TCC,8-2191332-2191387-CCTCCCTTCCTCCTC,8-2191339-2191348-TCC,8-2191347-2191355-CCTT,8-2191351-2191359-CCTT,8-2191354-2191363-TCC,8-2191366-2191374-CCTT,8-2191369-2191378-TCC,8-2191403-2191412-TCC,8-2191407-2191419-CCTC,8-2191414-2191420-TCC,8-2191415-2191458-CCTCCCTTCCC,8-2191437-2191459-CCTCCCTTCCT,8-2191455-2191464-TCC,8-2191458-2191462-TCCT,8-2191459-2191494-CCTCCCTTCCC,8-2191509-2191518-TCC,8-2191513-2191528-CCTC,8-2191520-2191542-CCCTCCCTTCC,8-2191539-2191548-TCC,8-2191543-2191558-CCTC,8-2191550-2191594-CCCTCCCTTCC,8-2191584-2191596-CCTC,8-2191591-2191600-TCC,8-2191594-2191602-CCCT,8-2191595-2191630-CCTCCCTTCCC,8-2191615-2191620-CCCCT,8-2191645-2191654-TCC,8-2191649-2191664-CCTC,8-2191656-2191661-CCCTC,8-2191656-2191725-CCCTCCCTTCC,8-2191690-2191694-CCTC,8-2191700-2191708-CCCT,8-2191725-2191765-CCCTTCCCCCT,8-2191744-2191748-CCTC,8-2191754-2191774-TCCT,8-2191755-2191775-CCTC,8-2191762-2191768-TCC,8-2191763-2191768-CCTCC,8-2191770-2191779-TCC,8-2191774-2191778-CCTC,8-2191774-2191828-CCTCCCTTCCC,8-2191795-2191803-CCCT,8-2191806-2191814-CCCT,8-2191818-2191838-CCTC,8-2191825-2191831-TCC,8-2191833-2191842-TCC,8-2191837-2191841-CCTC,8-2191847-2191855-CCCT,8-2191858-2191872-CCCT,8-2191907-2191927-TTCC;MOTIFS=CCT,CCTCCCTTCCTCCTC,CCTCCCTTCCC,TCCT,CCTT,TCC,CCCTCCCTTCC,CCTCCCTTCCT,CCCTC,CCCTTCCCCCT,TTCC,CCCT,CCTC,CCTCC,CCCCT;STRUC=<VC237576>	HPRC,HGSVC,1KG-ONT	Yes	0.226	Yes	NA,NA	NA	NA
chr8:2191847	267446	INS	476	0.8389	0.6524	3	NA	NA	NA	NA	NA	NA	NA	NA	NA	No	ID=8-2191106-2191123-TCCT,8-2191128-2191140-CCTC,8-2191175-2191184-CCT,8-2191220-2191234-CCCT,8-2191253-2191266-CCTT,8-2191288-2191297-TCC,8-2191299-2191311-TCC,8-2191313-2191322-TCC,8-2191328-2191337-TCC,8-2191332-2191387-CCTCCCTTCCTCCTC,8-2191339-2191348-TCC,8-2191347-2191355-CCTT,8-2191351-2191359-CCTT,8-2191354-2191363-TCC,8-2191366-2191374-CCTT,8-2191369-2191378-TCC,8-2191403-2191412-TCC,8-2191407-2191419-CCTC,8-2191414-2191420-TCC,8-2191415-2191458-CCTCCCTTCCC,8-2191437-2191459-CCTCCCTTCCT,8-2191455-2191464-TCC,8-2191458-2191462-TCCT,8-2191459-2191494-CCTCCCTTCCC,8-2191509-2191518-TCC,8-2191513-2191528-CCTC,8-2191520-2191542-CCCTCCCTTCC,8-2191539-2191548-TCC,8-2191543-2191558-CCTC,8-2191550-2191594-CCCTCCCTTCC,8-2191584-2191596-CCTC,8-2191591-2191600-TCC,8-2191594-2191602-CCCT,8-2191595-2191630-CCTCCCTTCCC,8-2191615-2191620-CCCCT,8-2191645-2191654-TCC,8-2191649-2191664-CCTC,8-2191656-2191661-CCCTC,8-2191656-2191725-CCCTCCCTTCC,8-2191690-2191694-CCTC,8-2191700-2191708-CCCT,8-2191725-2191765-CCCTTCCCCCT,8-2191744-2191748-CCTC,8-2191754-2191774-TCCT,8-2191755-2191775-CCTC,8-2191762-2191768-TCC,8-2191763-2191768-CCTCC,8-2191770-2191779-TCC,8-2191774-2191778-CCTC,8-2191774-2191828-CCTCCCTTCCC,8-2191795-2191803-CCCT,8-2191806-2191814-CCCT,8-2191818-2191838-CCTC,8-2191825-2191831-TCC,8-2191833-2191842-TCC,8-2191837-2191841-CCTC,8-2191847-2191855-CCCT,8-2191858-2191872-CCCT,8-2191907-2191927-TTCC;MOTIFS=CCT,CCTCCCTTCCTCCTC,CCTCCCTTCCC,TCCT,CCTT,TCC,CCCTCCCTTCC,CCTCCCTTCCT,CCCTC,CCCTTCCCCCT,TTCC,CCCT,CCTC,CCTCC,CCCCT;STRUC=<VC237576>	HPRC,1KG-ONT	No	0.226	Yes	NA,NA	NA	NA
chr8:2191851	267447	INS	611	0.8403	0.5842	7	NA	NA	NA	NA	NA	NA	NA	NA	NA	No	ID=8-2191106-2191123-TCCT,8-2191128-2191140-CCTC,8-2191175-2191184-CCT,8-2191220-2191234-CCCT,8-2191253-2191266-CCTT,8-2191288-2191297-TCC,8-2191299-2191311-TCC,8-2191313-2191322-TCC,8-2191328-2191337-TCC,8-2191332-2191387-CCTCCCTTCCTCCTC,8-2191339-2191348-TCC,8-2191347-2191355-CCTT,8-2191351-2191359-CCTT,8-2191354-2191363-TCC,8-2191366-2191374-CCTT,8-2191369-2191378-TCC,8-2191403-2191412-TCC,8-2191407-2191419-CCTC,8-2191414-2191420-TCC,8-2191415-2191458-CCTCCCTTCCC,8-2191437-2191459-CCTCCCTTCCT,8-2191455-2191464-TCC,8-2191458-2191462-TCCT,8-2191459-2191494-CCTCCCTTCCC,8-2191509-2191518-TCC,8-2191513-2191528-CCTC,8-2191520-2191542-CCCTCCCTTCC,8-2191539-2191548-TCC,8-2191543-2191558-CCTC,8-2191550-2191594-CCCTCCCTTCC,8-2191584-2191596-CCTC,8-2191591-2191600-TCC,8-2191594-2191602-CCCT,8-2191595-2191630-CCTCCCTTCCC,8-2191615-2191620-CCCCT,8-2191645-2191654-TCC,8-2191649-2191664-CCTC,8-2191656-2191661-CCCTC,8-2191656-2191725-CCCTCCCTTCC,8-2191690-2191694-CCTC,8-2191700-2191708-CCCT,8-2191725-2191765-CCCTTCCCCCT,8-2191744-2191748-CCTC,8-2191754-2191774-TCCT,8-2191755-2191775-CCTC,8-2191762-2191768-TCC,8-2191763-2191768-CCTCC,8-2191770-2191779-TCC,8-2191774-2191778-CCTC,8-2191774-2191828-CCTCCCTTCCC,8-2191795-2191803-CCCT,8-2191806-2191814-CCCT,8-2191818-2191838-CCTC,8-2191825-2191831-TCC,8-2191833-2191842-TCC,8-2191837-2191841-CCTC,8-2191847-2191855-CCCT,8-2191858-2191872-CCCT,8-2191907-2191927-TTCC;MOTIFS=CCT,CCTCCCTTCCTCCTC,CCTCCCTTCCC,TCCT,CCTT,TCC,CCCTCCCTTCC,CCTCCCTTCCT,CCCTC,CCCTTCCCCCT,TTCC,CCCT,CCTC,CCTCC,CCCCT;STRUC=<VC237576>	HPRC,1KG-ONT	No	0.226	Yes	NA,NA	NA	NA
chr8:2191851	267448	INS	251	0.8133	0.6879	3	NA	NA	NA	NA	NA	NA	NA	NA	NA	No	ID=8-2191106-2191123-TCCT,8-2191128-2191140-CCTC,8-2191175-2191184-CCT,8-2191220-2191234-CCCT,8-2191253-2191266-CCTT,8-2191288-2191297-TCC,8-2191299-2191311-TCC,8-2191313-2191322-TCC,8-2191328-2191337-TCC,8-2191332-2191387-CCTCCCTTCCTCCTC,8-2191339-2191348-TCC,8-2191347-2191355-CCTT,8-2191351-2191359-CCTT,8-2191354-2191363-TCC,8-2191366-2191374-CCTT,8-2191369-2191378-TCC,8-2191403-2191412-TCC,8-2191407-2191419-CCTC,8-2191414-2191420-TCC,8-2191415-2191458-CCTCCCTTCCC,8-2191437-2191459-CCTCCCTTCCT,8-2191455-2191464-TCC,8-2191458-2191462-TCCT,8-2191459-2191494-CCTCCCTTCCC,8-2191509-2191518-TCC,8-2191513-2191528-CCTC,8-2191520-2191542-CCCTCCCTTCC,8-2191539-2191548-TCC,8-2191543-2191558-CCTC,8-2191550-2191594-CCCTCCCTTCC,8-2191584-2191596-CCTC,8-2191591-2191600-TCC,8-2191594-2191602-CCCT,8-2191595-2191630-CCTCCCTTCCC,8-2191615-2191620-CCCCT,8-2191645-2191654-TCC,8-2191649-2191664-CCTC,8-2191656-2191661-CCCTC,8-2191656-2191725-CCCTCCCTTCC,8-2191690-2191694-CCTC,8-2191700-2191708-CCCT,8-2191725-2191765-CCCTTCCCCCT,8-2191744-2191748-CCTC,8-2191754-2191774-TCCT,8-2191755-2191775-CCTC,8-2191762-2191768-TCC,8-2191763-2191768-CCTCC,8-2191770-2191779-TCC,8-2191774-2191778-CCTC,8-2191774-2191828-CCTCCCTTCCC,8-2191795-2191803-CCCT,8-2191806-2191814-CCCT,8-2191818-2191838-CCTC,8-2191825-2191831-TCC,8-2191833-2191842-TCC,8-2191837-2191841-CCTC,8-2191847-2191855-CCCT,8-2191858-2191872-CCCT,8-2191907-2191927-TTCC;MOTIFS=CCT,CCTCCCTTCCTCCTC,CCTCCCTTCCC,TCCT,CCTT,TCC,CCCTCCCTTCC,CCTCCCTTCCT,CCCTC,CCCTTCCCCCT,TTCC,CCCT,CCTC,CCTCC,CCCCT;STRUC=<VC237576>	HPRC,HGSVC	No	0.226	Yes	NA,NA	NA	NA
chr8:2191852	267449	INS	59	0.8253	0.6571	12	NA	NA	NA	NA	NA	NA	NA	NA	NA	No	ID=8-2191106-2191123-TCCT,8-2191128-2191140-CCTC,8-2191175-2191184-CCT,8-2191220-2191234-CCCT,8-2191253-2191266-CCTT,8-2191288-2191297-TCC,8-2191299-2191311-TCC,8-2191313-2191322-TCC,8-2191328-2191337-TCC,8-2191332-2191387-CCTCCCTTCCTCCTC,8-2191339-2191348-TCC,8-2191347-2191355-CCTT,8-2191351-2191359-CCTT,8-2191354-2191363-TCC,8-2191366-2191374-CCTT,8-2191369-2191378-TCC,8-2191403-2191412-TCC,8-2191407-2191419-CCTC,8-2191414-2191420-TCC,8-2191415-2191458-CCTCCCTTCCC,8-2191437-2191459-CCTCCCTTCCT,8-2191455-2191464-TCC,8-2191458-2191462-TCCT,8-2191459-2191494-CCTCCCTTCCC,8-2191509-2191518-TCC,8-2191513-2191528-CCTC,8-2191520-2191542-CCCTCCCTTCC,8-2191539-2191548-TCC,8-2191543-2191558-CCTC,8-2191550-2191594-CCCTCCCTTCC,8-2191584-2191596-CCTC,8-2191591-2191600-TCC,8-2191594-2191602-CCCT,8-2191595-2191630-CCTCCCTTCCC,8-2191615-2191620-CCCCT,8-2191645-2191654-TCC,8-2191649-2191664-CCTC,8-2191656-2191661-CCCTC,8-2191656-2191725-CCCTCCCTTCC,8-2191690-2191694-CCTC,8-2191700-2191708-CCCT,8-2191725-2191765-CCCTTCCCCCT,8-2191744-2191748-CCTC,8-2191754-2191774-TCCT,8-2191755-2191775-CCTC,8-2191762-2191768-TCC,8-2191763-2191768-CCTCC,8-2191770-2191779-TCC,8-2191774-2191778-CCTC,8-2191774-2191828-CCTCCCTTCCC,8-2191795-2191803-CCCT,8-2191806-2191814-CCCT,8-2191818-2191838-CCTC,8-2191825-2191831-TCC,8-2191833-2191842-TCC,8-2191837-2191841-CCTC,8-2191847-2191855-CCCT,8-2191858-2191872-CCCT,8-2191907-2191927-TTCC;MOTIFS=CCT,CCTCCCTTCCTCCTC,CCTCCCTTCCC,TCCT,CCTT,TCC,CCCTCCCTTCC,CCTCCCTTCCT,CCCTC,CCCTTCCCCCT,TTCC,CCCT,CCTC,CCTCC,CCCCT;STRUC=<VC237576>	HPRC,1KG-ONT	Yes	0.226	Yes	NA,NA	NA	NA
chr8:2191855	267450	INS	852	0.9102	0.5101	3	NA	NA	NA	NA	NA	NA	NA	NA	NA	No	ID=8-2191106-2191123-TCCT,8-2191128-2191140-CCTC,8-2191175-2191184-CCT,8-2191220-2191234-CCCT,8-2191253-2191266-CCTT,8-2191288-2191297-TCC,8-2191299-2191311-TCC,8-2191313-2191322-TCC,8-2191328-2191337-TCC,8-2191332-2191387-CCTCCCTTCCTCCTC,8-2191339-2191348-TCC,8-2191347-2191355-CCTT,8-2191351-2191359-CCTT,8-2191354-2191363-TCC,8-2191366-2191374-CCTT,8-2191369-2191378-TCC,8-2191403-2191412-TCC,8-2191407-2191419-CCTC,8-2191414-2191420-TCC,8-2191415-2191458-CCTCCCTTCCC,8-2191437-2191459-CCTCCCTTCCT,8-2191455-2191464-TCC,8-2191458-2191462-TCCT,8-2191459-2191494-CCTCCCTTCCC,8-2191509-2191518-TCC,8-2191513-2191528-CCTC,8-2191520-2191542-CCCTCCCTTCC,8-2191539-2191548-TCC,8-2191543-2191558-CCTC,8-2191550-2191594-CCCTCCCTTCC,8-2191584-2191596-CCTC,8-2191591-2191600-TCC,8-2191594-2191602-CCCT,8-2191595-2191630-CCTCCCTTCCC,8-2191615-2191620-CCCCT,8-2191645-2191654-TCC,8-2191649-2191664-CCTC,8-2191656-2191661-CCCTC,8-2191656-2191725-CCCTCCCTTCC,8-2191690-2191694-CCTC,8-2191700-2191708-CCCT,8-2191725-2191765-CCCTTCCCCCT,8-2191744-2191748-CCTC,8-2191754-2191774-TCCT,8-2191755-2191775-CCTC,8-2191762-2191768-TCC,8-2191763-2191768-CCTCC,8-2191770-2191779-TCC,8-2191774-2191778-CCTC,8-2191774-2191828-CCTCCCTTCCC,8-2191795-2191803-CCCT,8-2191806-2191814-CCCT,8-2191818-2191838-CCTC,8-2191825-2191831-TCC,8-2191833-2191842-TCC,8-2191837-2191841-CCTC,8-2191847-2191855-CCCT,8-2191858-2191872-CCCT,8-2191907-2191927-TTCC;MOTIFS=CCT,CCTCCCTTCCTCCTC,CCTCCCTTCCC,TCCT,CCTT,TCC,CCCTCCCTTCC,CCTCCCTTCCT,CCCTC,CCCTTCCCCCT,TTCC,CCCT,CCTC,CCTCC,CCCCT;STRUC=<VC237576>	HPRC,1KG-ONT	No	0.226	Yes	NA,NA	NA	NA
chr8:2191859	267451	INS	939	0.8037	0.6807	11	NA	NA	NA	NA	NA	NA	NA	NA	NA	No	ID=8-2191106-2191123-TCCT,8-2191128-2191140-CCTC,8-2191175-2191184-CCT,8-2191220-2191234-CCCT,8-2191253-2191266-CCTT,8-2191288-2191297-TCC,8-2191299-2191311-TCC,8-2191313-2191322-TCC,8-2191328-2191337-TCC,8-2191332-2191387-CCTCCCTTCCTCCTC,8-2191339-2191348-TCC,8-2191347-2191355-CCTT,8-2191351-2191359-CCTT,8-2191354-2191363-TCC,8-2191366-2191374-CCTT,8-2191369-2191378-TCC,8-2191403-2191412-TCC,8-2191407-2191419-CCTC,8-2191414-2191420-TCC,8-2191415-2191458-CCTCCCTTCCC,8-2191437-2191459-CCTCCCTTCCT,8-2191455-2191464-TCC,8-2191458-2191462-TCCT,8-2191459-2191494-CCTCCCTTCCC,8-2191509-2191518-TCC,8-2191513-2191528-CCTC,8-2191520-2191542-CCCTCCCTTCC,8-2191539-2191548-TCC,8-2191543-2191558-CCTC,8-2191550-2191594-CCCTCCCTTCC,8-2191584-2191596-CCTC,8-2191591-2191600-TCC,8-2191594-2191602-CCCT,8-2191595-2191630-CCTCCCTTCCC,8-2191615-2191620-CCCCT,8-2191645-2191654-TCC,8-2191649-2191664-CCTC,8-2191656-2191661-CCCTC,8-2191656-2191725-CCCTCCCTTCC,8-2191690-2191694-CCTC,8-2191700-2191708-CCCT,8-2191725-2191765-CCCTTCCCCCT,8-2191744-2191748-CCTC,8-2191754-2191774-TCCT,8-2191755-2191775-CCTC,8-2191762-2191768-TCC,8-2191763-2191768-CCTCC,8-2191770-2191779-TCC,8-2191774-2191778-CCTC,8-2191774-2191828-CCTCCCTTCCC,8-2191795-2191803-CCCT,8-2191806-2191814-CCCT,8-2191818-2191838-CCTC,8-2191825-2191831-TCC,8-2191833-2191842-TCC,8-2191837-2191841-CCTC,8-2191847-2191855-CCCT,8-2191858-2191872-CCCT,8-2191907-2191927-TTCC;MOTIFS=CCT,CCTCCCTTCCTCCTC,CCTCCCTTCCC,TCCT,CCTT,TCC,CCCTCCCTTCC,CCTCCCTTCCT,CCCTC,CCCTTCCCCCT,TTCC,CCCT,CCTC,CCTCC,CCCCT;STRUC=<VC237576>	HPRC,1KG-ONT	No	0.226	Yes	NA,NA	NA	NA
chr8:2191860	267452	INS	849	0.8728	0.4538	6	NA	NA	NA	NA	NA	NA	NA	NA	NA	No	ID=8-2191106-2191123-TCCT,8-2191128-2191140-CCTC,8-2191175-2191184-CCT,8-2191220-2191234-CCCT,8-2191253-2191266-CCTT,8-2191288-2191297-TCC,8-2191299-2191311-TCC,8-2191313-2191322-TCC,8-2191328-2191337-TCC,8-2191332-2191387-CCTCCCTTCCTCCTC,8-2191339-2191348-TCC,8-2191347-2191355-CCTT,8-2191351-2191359-CCTT,8-2191354-2191363-TCC,8-2191366-2191374-CCTT,8-2191369-2191378-TCC,8-2191403-2191412-TCC,8-2191407-2191419-CCTC,8-2191414-2191420-TCC,8-2191415-2191458-CCTCCCTTCCC,8-2191437-2191459-CCTCCCTTCCT,8-2191455-2191464-TCC,8-2191458-2191462-TCCT,8-2191459-2191494-CCTCCCTTCCC,8-2191509-2191518-TCC,8-2191513-2191528-CCTC,8-2191520-2191542-CCCTCCCTTCC,8-2191539-2191548-TCC,8-2191543-2191558-CCTC,8-2191550-2191594-CCCTCCCTTCC,8-2191584-2191596-CCTC,8-2191591-2191600-TCC,8-2191594-2191602-CCCT,8-2191595-2191630-CCTCCCTTCCC,8-2191615-2191620-CCCCT,8-2191645-2191654-TCC,8-2191649-2191664-CCTC,8-2191656-2191661-CCCTC,8-2191656-2191725-CCCTCCCTTCC,8-2191690-2191694-CCTC,8-2191700-2191708-CCCT,8-2191725-2191765-CCCTTCCCCCT,8-2191744-2191748-CCTC,8-2191754-2191774-TCCT,8-2191755-2191775-CCTC,8-2191762-2191768-TCC,8-2191763-2191768-CCTCC,8-2191770-2191779-TCC,8-2191774-2191778-CCTC,8-2191774-2191828-CCTCCCTTCCC,8-2191795-2191803-CCCT,8-2191806-2191814-CCCT,8-2191818-2191838-CCTC,8-2191825-2191831-TCC,8-2191833-2191842-TCC,8-2191837-2191841-CCTC,8-2191847-2191855-CCCT,8-2191858-2191872-CCCT,8-2191907-2191927-TTCC;MOTIFS=CCT,CCTCCCTTCCTCCTC,CCTCCCTTCCC,TCCT,CCTT,TCC,CCCTCCCTTCC,CCTCCCTTCCT,CCCTC,CCCTTCCCCCT,TTCC,CCCT,CCTC,CCTCC,CCCCT;STRUC=<VC237576>	HPRC,1KG-ONT	No	0.226	No	NA,NA	NA	NA
chr8:2191862	267453	INS	311	0.8623	0.6016	2	NA	NA	NA	NA	NA	NA	NA	NA	NA	No	ID=8-2191106-2191123-TCCT,8-2191128-2191140-CCTC,8-2191175-2191184-CCT,8-2191220-2191234-CCCT,8-2191253-2191266-CCTT,8-2191288-2191297-TCC,8-2191299-2191311-TCC,8-2191313-2191322-TCC,8-2191328-2191337-TCC,8-2191332-2191387-CCTCCCTTCCTCCTC,8-2191339-2191348-TCC,8-2191347-2191355-CCTT,8-2191351-2191359-CCTT,8-2191354-2191363-TCC,8-2191366-2191374-CCTT,8-2191369-2191378-TCC,8-2191403-2191412-TCC,8-2191407-2191419-CCTC,8-2191414-2191420-TCC,8-2191415-2191458-CCTCCCTTCCC,8-2191437-2191459-CCTCCCTTCCT,8-2191455-2191464-TCC,8-2191458-2191462-TCCT,8-2191459-2191494-CCTCCCTTCCC,8-2191509-2191518-TCC,8-2191513-2191528-CCTC,8-2191520-2191542-CCCTCCCTTCC,8-2191539-2191548-TCC,8-2191543-2191558-CCTC,8-2191550-2191594-CCCTCCCTTCC,8-2191584-2191596-CCTC,8-2191591-2191600-TCC,8-2191594-2191602-CCCT,8-2191595-2191630-CCTCCCTTCCC,8-2191615-2191620-CCCCT,8-2191645-2191654-TCC,8-2191649-2191664-CCTC,8-2191656-2191661-CCCTC,8-2191656-2191725-CCCTCCCTTCC,8-2191690-2191694-CCTC,8-2191700-2191708-CCCT,8-2191725-2191765-CCCTTCCCCCT,8-2191744-2191748-CCTC,8-2191754-2191774-TCCT,8-2191755-2191775-CCTC,8-2191762-2191768-TCC,8-2191763-2191768-CCTCC,8-2191770-2191779-TCC,8-2191774-2191778-CCTC,8-2191774-2191828-CCTCCCTTCCC,8-2191795-2191803-CCCT,8-2191806-2191814-CCCT,8-2191818-2191838-CCTC,8-2191825-2191831-TCC,8-2191833-2191842-TCC,8-2191837-2191841-CCTC,8-2191847-2191855-CCCT,8-2191858-2191872-CCCT,8-2191907-2191927-TTCC;MOTIFS=CCT,CCTCCCTTCCTCCTC,CCTCCCTTCCC,TCCT,CCTT,TCC,CCCTCCCTTCC,CCTCCCTTCCT,CCCTC,CCCTTCCCCCT,TTCC,CCCT,CCTC,CCTCC,CCCCT;STRUC=<VC237576>	HPRC	No	0.226	Yes	NA,NA	NA	NA
chr8:2191863	267454	INS	754	0.8415	0.59	5	NA	NA	NA	NA	NA	NA	NA	NA	NA	No	ID=8-2191106-2191123-TCCT,8-2191128-2191140-CCTC,8-2191175-2191184-CCT,8-2191220-2191234-CCCT,8-2191253-2191266-CCTT,8-2191288-2191297-TCC,8-2191299-2191311-TCC,8-2191313-2191322-TCC,8-2191328-2191337-TCC,8-2191332-2191387-CCTCCCTTCCTCCTC,8-2191339-2191348-TCC,8-2191347-2191355-CCTT,8-2191351-2191359-CCTT,8-2191354-2191363-TCC,8-2191366-2191374-CCTT,8-2191369-2191378-TCC,8-2191403-2191412-TCC,8-2191407-2191419-CCTC,8-2191414-2191420-TCC,8-2191415-2191458-CCTCCCTTCCC,8-2191437-2191459-CCTCCCTTCCT,8-2191455-2191464-TCC,8-2191458-2191462-TCCT,8-2191459-2191494-CCTCCCTTCCC,8-2191509-2191518-TCC,8-2191513-2191528-CCTC,8-2191520-2191542-CCCTCCCTTCC,8-2191539-2191548-TCC,8-2191543-2191558-CCTC,8-2191550-2191594-CCCTCCCTTCC,8-2191584-2191596-CCTC,8-2191591-2191600-TCC,8-2191594-2191602-CCCT,8-2191595-2191630-CCTCCCTTCCC,8-2191615-2191620-CCCCT,8-2191645-2191654-TCC,8-2191649-2191664-CCTC,8-2191656-2191661-CCCTC,8-2191656-2191725-CCCTCCCTTCC,8-2191690-2191694-CCTC,8-2191700-2191708-CCCT,8-2191725-2191765-CCCTTCCCCCT,8-2191744-2191748-CCTC,8-2191754-2191774-TCCT,8-2191755-2191775-CCTC,8-2191762-2191768-TCC,8-2191763-2191768-CCTCC,8-2191770-2191779-TCC,8-2191774-2191778-CCTC,8-2191774-2191828-CCTCCCTTCCC,8-2191795-2191803-CCCT,8-2191806-2191814-CCCT,8-2191818-2191838-CCTC,8-2191825-2191831-TCC,8-2191833-2191842-TCC,8-2191837-2191841-CCTC,8-2191847-2191855-CCCT,8-2191858-2191872-CCCT,8-2191907-2191927-TTCC;MOTIFS=CCT,CCTCCCTTCCTCCTC,CCTCCCTTCCC,TCCT,CCTT,TCC,CCCTCCCTTCC,CCTCCCTTCCT,CCCTC,CCCTTCCCCCT,TTCC,CCCT,CCTC,CCTCC,CCCCT;STRUC=<VC237576>	HPRC,1KG-ONT	No	0.226	Yes	NA,NA	NA	NA
chr8:2197640	267456	INS	67	0.8975	0.3822	28	NA	NA	NA	NA	NA	NA	NA	NA	NA	No	NA	HPRC,HGSVC,1KG-ONT	Yes	0.234	Yes	NA,NA	NA	NA
chr8:2197640	267457	INS	66	0.9629	0.1253	693	NA	NA	NA	NA	NA	NA	NA	NA	NA	No	NA	HPRC,HGSVC,1KG-ONT	Yes	0.234	Yes	NA,NA	NA	NA
chr8:2197682	267458	INS	62	0.8843	0.425	4	NA	NA	NA	NA	NA	NA	NA	NA	NA	No	NA	HPRC,HGSVC,1KG-ONT	Yes	0.234	Yes	NA,NA	NA	NA
chr8:2200791	267459	INS	86	0.897	0.3713	107	NA	NA	NA	NA	NA	NA	NA	NA	NA	No	ID=8-2200665-2200677-TG,8-2200696-2200705-GT;MOTIFS=TG,GT;STRUC=<VC237578>	HPRC,HGSVC,1KG-ONT	Yes	2.224	Yes	NA,NA	NA	NA
chr8:2200791	267460	INS	86	0.9622	0.1296	871	NA	NA	NA	NA	NA	NA	NA	NA	NA	No	ID=8-2200665-2200677-TG,8-2200696-2200705-GT;MOTIFS=TG,GT;STRUC=<VC237578>	HPRC,HGSVC,1KG-ONT	Yes	2.224	Yes	NA,NA	NA	NA
chr8:2200792	267461	INS	83	0.9472	0.1996	15	NA	NA	NA	NA	NA	NA	NA	NA	NA	No	ID=8-2200665-2200677-TG,8-2200696-2200705-GT;MOTIFS=TG,GT;STRUC=<VC237578>	HPRC,HGSVC,1KG-ONT	Yes	2.224	Yes	NA,NA	NA	NA
chr8:2203416	267462	INS	85	0.812	0.675	1	NA	NA	NA	NA	NA	NA	NA	NA	NA	No	NA	NA	No	2.066	No	NA,NA	NA	NA
chr8:2209308	267463	DEL	112	0.8679	0.501	2	NA	NA	NA	NA	NA	NA	NA	NA	NA	No	ID=8-2209264-2209320-GGGGGAGGCCCCAGACTCCTCAACAGCC;MOTIFS=GGGGGAGGCCCCAGACTCCTCAACAGCC;STRUC=(GGGGGAGGCCCCAGACTCCTCAACAGCC)n	HPRC,HGSVC,1KG-ONT	No	1.616	No	NA,NA	NA	NA
chr8:2209310	267464	DEL	168	0.8522	0.585	34	NA	NA	NA	NA	NA	NA	NA	NA	NA	No	ID=8-2209264-2209320-GGGGGAGGCCCCAGACTCCTCAACAGCC;MOTIFS=GGGGGAGGCCCCAGACTCCTCAACAGCC;STRUC=(GGGGGAGGCCCCAGACTCCTCAACAGCC)n	HPRC,HGSVC,1KG-ONT	No	0.268	Yes	NA,NA	NA	NA
chr8:2209313	267465	INS	56	0.8197	0.645	3	NA	NA	NA	NA	NA	NA	NA	NA	NA	No	ID=8-2209264-2209320-GGGGGAGGCCCCAGACTCCTCAACAGCC;MOTIFS=GGGGGAGGCCCCAGACTCCTCAACAGCC;STRUC=(GGGGGAGGCCCCAGACTCCTCAACAGCC)n	HGSVC	No	3.93	No	NA,NA	NA	NA
chr8:2209320	267466	INS	140	0.8788	0.5018	4	NA	NA	NA	NA	NA	NA	NA	NA	NA	No	ID=8-2209264-2209320-GGGGGAGGCCCCAGACTCCTCAACAGCC;MOTIFS=GGGGGAGGCCCCAGACTCCTCAACAGCC;STRUC=(GGGGGAGGCCCCAGACTCCTCAACAGCC)n	NA	No	1.654	No	NA,NA	NA	NA
chr8:2209341	267467	DEL	140	0.9172	0.2993	58	NA	NA	NA	NA	NA	NA	NA	NA	NA	No	ID=8-2209264-2209320-GGGGGAGGCCCCAGACTCCTCAACAGCC;MOTIFS=GGGGGAGGCCCCAGACTCCTCAACAGCC;STRUC=(GGGGGAGGCCCCAGACTCCTCAACAGCC)n	HPRC,HGSVC,1KG-ONT	No	0.08	Yes	NA,NA	NA	NA
chr8:2209469	267468	INS	56	0.8548	0.5632	204	NA	NA	NA	NA	NA	NA	NA	NA	NA	No	ID=8-2209264-2209320-GGGGGAGGCCCCAGACTCCTCAACAGCC;MOTIFS=GGGGGAGGCCCCAGACTCCTCAACAGCC;STRUC=(GGGGGAGGCCCCAGACTCCTCAACAGCC)n	HGSVC	No	1.828	Yes	NA,NA	NA	NA
chr8:2211328	267469	DEL	53	0.8789	0.4575	81	NA	NA	NA	NA	NA	NA	NA	NA	NA	No	NA	HPRC,HGSVC,1KG-ONT	No	0.258	Yes	NA,NA	NA	NA
chr8:2217128	267470	DEL	86	0.8523	0.5688	219	NA	NA	NA	NA	NA	NA	NA	NA	NA	No	NA	HPRC,HGSVC,1KG-ONT	No	0.256	Yes	NA,NA	NA	NA
chr8:2217175	267471	DEL	83	0.8728	0.4494	387	NA	NA	NA	NA	NA	NA	NA	NA	NA	No	NA	HPRC,HGSVC,1KG-ONT	No	0.246	Yes	NA,NA	NA	NA
chr8:2217218	267472	INS	83	0.8615	0.5857	2	NA	NA	NA	NA	NA	NA	NA	NA	NA	No	NA	NA	No	0.094	Yes	NA,NA	NA	NA
chr8:2222581	267473	DEL	95	0.8113	0.6727	4	NA	NA	NA	NA	NA	NA	NA	NA	NA	No	NA	NA	No	0.297	Yes	NA,NA	NA	NA
chr8:2225446	267474	INS	354	0.8342	0.6149	5	NA	NA	NA	NA	NA	NA	NA	NA	NA	No	ID=8-2225440-2225457-AC;MOTIFS=AC;STRUC=<TR3564265>	HPRC,HGSVC	Yes	2.224	Yes	NA,NA	NA	NA
chr8:2225656	267475	INS	214	0.8307	0.6162	1	NA	NA	NA	NA	NA	NA	NA	NA	NA	No	ID=8-2225653-2225666-ACAT;MOTIFS=ACAT;STRUC=<TR3564270>	HPRC,HGSVC	Yes	4.108	No	NA,NA	NA	NA
chr8:2225677	267476	INS	202	0.8187	0.6552	1	NA	NA	NA	NA	NA	NA	NA	NA	NA	No	ID=8-2225669-2225678-AC;MOTIFS=AC;STRUC=<TR3564271>	HPRC,HGSVC	No	2.224	No	NA,NA	NA	NA
chr8:2225944	267477	INS	267	0.816	0.6419	8	NA	NA	NA	NA	NA	NA	NA	NA	NA	No	NA	HPRC,HGSVC	No	0.234	Yes	NA,NA	NA	NA
chr8:2231254	267478	DEL	324	0.952	0.2066	47	NA	NA	NA	NA	NA	NA	NA	NA	NA	No	ID=8-2231553-2231579-A;MOTIFS=A;STRUC=<TR3564286>	HGSVC,1KG-ONT	Yes	2.643	Yes	NA,NA	NA	NA
chr8:2233292	267481	INS	138	0.8453	0.5769	10	NA	NA	NA	NA	NA	NA	NA	NA	NA	Yes	ID=8-2233210-2233216-GA;MOTIFS=GA;STRUC=(GA)n	NA	No	0.106	Yes	NA,NA	NA	NA
chr8:2233292	267480	INS	92	0.9127	0.3127	909	NA	NA	NA	NA	NA	NA	NA	NA	NA	Yes	ID=8-2233210-2233216-GA;MOTIFS=GA;STRUC=(GA)n	HPRC,HGSVC,1KG-ONT	No	0.106	Yes	NA,NA	NA	NA
chr8:2233292	267482	INS	94	0.8235	0.6351	29	NA	NA	NA	NA	NA	NA	NA	NA	NA	Yes	ID=8-2233210-2233216-GA;MOTIFS=GA;STRUC=(GA)n	HPRC,HGSVC,1KG-ONT	No	0.106	Yes	NA,NA	NA	NA
chr8:2233355	267483	INS	98	0.894	0.3932	30	NA	NA	NA	NA	NA	NA	NA	NA	NA	Yes	ID=8-2233210-2233216-GA;MOTIFS=GA;STRUC=(GA)n	HPRC,HGSVC,1KG-ONT	No	0.106	Yes	NA,NA	NA	NA
chr8:2234342	267484	INS	62	0.8967	0.3606	3	NA	NA	NA	NA	NA	NA	NA	NA	NA	Yes	NA	NA	No	0.137	Yes	NA,NA	NA	NA
chr8:2236604	267485	DEL	143	0.8677	0.4914	154	NA	NA	NA	NA	NA	NA	NA	NA	NA	Yes	NA	NA	No	0.373	Yes	NA,NA	NA	NA
chr8:2244276	267486	INS	224	0.8711	0.6578	3	NA	NA	NA	NA	NA	NA	NA	NA	NA	Yes	ID=8-2244324-2244331-G,8-2244388-2244410-AGGGGTGGGAG;MOTIFS=G,AGGGGTGGGAG;STRUC=<VC237587>	HPRC,HGSVC,1KG-ONT	Yes	0.137	Yes	NA,NA	NA	NA
chr8:2244288	267487	INS	4316	0.8262	0.6432	2	NA	NA	NA	NA	NA	NA	NA	NA	NA	Yes	ID=8-2244324-2244331-G,8-2244388-2244410-AGGGGTGGGAG;MOTIFS=G,AGGGGTGGGAG;STRUC=<VC237587>	HGSVC	No	0.137	Yes	NA,NA	NA	NA
chr8:2244288	267489	INS	506	0.8137	0.6611	5	NA	NA	NA	NA	NA	NA	NA	NA	NA	Yes	ID=8-2244324-2244331-G,8-2244388-2244410-AGGGGTGGGAG;MOTIFS=G,AGGGGTGGGAG;STRUC=<VC237587>	HPRC,HGSVC	Yes	0.137	No	NA,NA	NA	NA
chr8:2244288	267490	INS	534	0.8163	0.6632	10	NA	NA	NA	NA	NA	NA	NA	NA	NA	Yes	ID=8-2244324-2244331-G,8-2244388-2244410-AGGGGTGGGAG;MOTIFS=G,AGGGGTGGGAG;STRUC=<VC237587>	HPRC,HGSVC	Yes	0.137	Yes	NA,NA	NA	NA
chr8:2244288	267491	INS	743	0.8728	0.4766	4	NA	NA	NA	NA	NA	NA	NA	NA	NA	Yes	ID=8-2244324-2244331-G,8-2244388-2244410-AGGGGTGGGAG;MOTIFS=G,AGGGGTGGGAG;STRUC=<VC237587>	HPRC,HGSVC	Yes	0.137	Yes	NA,NA	NA	NA
chr8:2244288	267495	INS	486	0.8864	0.4289	19	NA	NA	NA	NA	NA	NA	NA	NA	NA	Yes	ID=8-2244324-2244331-G,8-2244388-2244410-AGGGGTGGGAG;MOTIFS=G,AGGGGTGGGAG;STRUC=<VC237587>	HPRC,HGSVC	Yes	0.137	Yes	NA,NA	NA	NA
chr8:2244288	267494	INS	3147	0.8695	0.477	1	NA	NA	NA	NA	NA	NA	NA	NA	NA	Yes	ID=8-2244324-2244331-G,8-2244388-2244410-AGGGGTGGGAG;MOTIFS=G,AGGGGTGGGAG;STRUC=<VC237587>	HGSVC	No	0.137	No	NA,NA	NA	NA
chr8:2244288	267493	INS	1709	0.8833	0.4512	6	NA	NA	NA	NA	NA	NA	NA	NA	NA	Yes	ID=8-2244324-2244331-G,8-2244388-2244410-AGGGGTGGGAG;MOTIFS=G,AGGGGTGGGAG;STRUC=<VC237587>	HPRC,HGSVC,1KG-ONT	No	0.137	Yes	NA,NA	NA	NA
chr8:2244288	267492	INS	293	0.9373	0.2651	1	NA	NA	NA	NA	NA	NA	NA	NA	NA	Yes	ID=8-2244324-2244331-G,8-2244388-2244410-AGGGGTGGGAG;MOTIFS=G,AGGGGTGGGAG;STRUC=<VC237587>	HPRC,HGSVC,1KG-ONT	Yes	0.137	No	NA,NA	NA	NA
chr8:2244293	267500	INS	164	0.9143	0.3151	61	NA	NA	NA	NA	NA	NA	NA	NA	NA	Yes	ID=8-2244324-2244331-G,8-2244388-2244410-AGGGGTGGGAG;MOTIFS=G,AGGGGTGGGAG;STRUC=<VC237587>	HPRC,HGSVC,1KG-ONT	Yes	0.137	Yes	NA,NA	NA	NA
chr8:2244293	267496	INS	2277	0.8918	0.3814	5	NA	NA	NA	NA	NA	NA	NA	NA	NA	Yes	ID=8-2244324-2244331-G,8-2244388-2244410-AGGGGTGGGAG;MOTIFS=G,AGGGGTGGGAG;STRUC=<VC237587>	HPRC,HGSVC,1KG-ONT	No	0.137	No	NA,NA	NA	NA
chr8:2244293	267497	INS	124	0.8362	0.6068	10	NA	NA	NA	NA	NA	NA	NA	NA	NA	Yes	ID=8-2244324-2244331-G,8-2244388-2244410-AGGGGTGGGAG;MOTIFS=G,AGGGGTGGGAG;STRUC=<VC237587>	HPRC,HGSVC,1KG-ONT	Yes	0.137	No	NA,NA	NA	NA
chr8:2244293	267498	INS	290	0.9058	0.3663	3	NA	NA	NA	NA	NA	NA	NA	NA	NA	Yes	ID=8-2244324-2244331-G,8-2244388-2244410-AGGGGTGGGAG;MOTIFS=G,AGGGGTGGGAG;STRUC=<VC237587>	HPRC,HGSVC,1KG-ONT	Yes	0.137	Yes	NA,NA	NA	NA
chr8:2244293	267499	INS	433	0.8075	0.6728	3	NA	NA	NA	NA	NA	NA	NA	NA	NA	Yes	ID=8-2244324-2244331-G,8-2244388-2244410-AGGGGTGGGAG;MOTIFS=G,AGGGGTGGGAG;STRUC=<VC237587>	HPRC,HGSVC	Yes	0.137	Yes	NA,NA	NA	NA
chr8:2244295	267501	INS	333	0.8456	0.5816	2	NA	NA	NA	NA	NA	NA	NA	NA	NA	Yes	ID=8-2244324-2244331-G,8-2244388-2244410-AGGGGTGGGAG;MOTIFS=G,AGGGGTGGGAG;STRUC=<VC237587>	HPRC,HGSVC,1KG-ONT	Yes	0.137	No	NA,NA	NA	NA
chr8:2244303	267502	INS	2147	0.8436	0.5943	1	NA	NA	NA	NA	NA	NA	NA	NA	NA	Yes	ID=8-2244324-2244331-G,8-2244388-2244410-AGGGGTGGGAG;MOTIFS=G,AGGGGTGGGAG;STRUC=<VC237587>	HPRC,HGSVC,1KG-ONT	No	0.137	No	NA,NA	NA	NA
chr8:2244303	267503	INS	486	0.849	0.5608	3	NA	NA	NA	NA	NA	NA	NA	NA	NA	Yes	ID=8-2244324-2244331-G,8-2244388-2244410-AGGGGTGGGAG;MOTIFS=G,AGGGGTGGGAG;STRUC=<VC237587>	HPRC,HGSVC	Yes	0.137	No	NA,NA	NA	NA
chr8:2244303	267504	INS	569	0.8172	0.6689	7	NA	NA	NA	NA	NA	NA	NA	NA	NA	Yes	ID=8-2244324-2244331-G,8-2244388-2244410-AGGGGTGGGAG;MOTIFS=G,AGGGGTGGGAG;STRUC=<VC237587>	HPRC,HGSVC	Yes	0.137	No	NA,NA	NA	NA
chr8:2244303	267505	INS	706	0.843	0.5924	1	NA	NA	NA	NA	NA	NA	NA	NA	NA	Yes	ID=8-2244324-2244331-G,8-2244388-2244410-AGGGGTGGGAG;MOTIFS=G,AGGGGTGGGAG;STRUC=<VC237587>	HPRC,HGSVC	Yes	0.137	No	NA,NA	NA	NA
chr8:2244304	267510	INS	270	0.9781	0.1222	1	NA	NA	NA	NA	NA	NA	NA	NA	NA	Yes	ID=8-2244324-2244331-G,8-2244388-2244410-AGGGGTGGGAG;MOTIFS=G,AGGGGTGGGAG;STRUC=<VC237587>	HPRC,HGSVC,1KG-ONT	Yes	0.137	No	NA,NA	NA	NA
chr8:2244304	267509	INS	1085	0.8122	0.6803	1	NA	NA	NA	NA	NA	NA	NA	NA	NA	Yes	ID=8-2244324-2244331-G,8-2244388-2244410-AGGGGTGGGAG;MOTIFS=G,AGGGGTGGGAG;STRUC=<VC237587>	HPRC,HGSVC,1KG-ONT	Yes	0.137	No	NA,NA	NA	NA
chr8:2244304	267508	INS	1061	0.8235	0.6512	1	NA	NA	NA	NA	NA	NA	NA	NA	NA	Yes	ID=8-2244324-2244331-G,8-2244388-2244410-AGGGGTGGGAG;MOTIFS=G,AGGGGTGGGAG;STRUC=<VC237587>	HPRC,HGSVC,1KG-ONT	Yes	0.137	No	NA,NA	NA	NA
chr8:2244304	267506	INS	255	0.8877	0.3918	1	NA	NA	NA	NA	NA	NA	NA	NA	NA	Yes	ID=8-2244324-2244331-G,8-2244388-2244410-AGGGGTGGGAG;MOTIFS=G,AGGGGTGGGAG;STRUC=<VC237587>	HPRC,HGSVC,1KG-ONT	Yes	0.137	No	NA,NA	NA	NA
chr8:2244304	267507	INS	1745	0.8644	0.656	1	NA	NA	NA	NA	NA	NA	NA	NA	NA	Yes	ID=8-2244324-2244331-G,8-2244388-2244410-AGGGGTGGGAG;MOTIFS=G,AGGGGTGGGAG;STRUC=<VC237587>	HPRC,HGSVC,1KG-ONT	No	0.137	No	NA,NA	NA	NA
chr8:2244305	267511	INS	252	0.8365	0.5892	2	NA	NA	NA	NA	NA	NA	NA	NA	NA	Yes	ID=8-2244324-2244331-G,8-2244388-2244410-AGGGGTGGGAG;MOTIFS=G,AGGGGTGGGAG;STRUC=<VC237587>	HPRC,HGSVC,1KG-ONT	Yes	0.137	No	NA,NA	NA	NA
chr8:2244313	267512	INS	136	0.8798	0.5012	149	NA	NA	NA	NA	NA	NA	NA	NA	NA	Yes	ID=8-2244324-2244331-G,8-2244388-2244410-AGGGGTGGGAG;MOTIFS=G,AGGGGTGGGAG;STRUC=<VC237587>	HPRC,HGSVC,1KG-ONT	Yes	0.137	Yes	NA,NA	NA	NA
chr8:2244313	267513	INS	176	0.865	0.5274	3	NA	NA	NA	NA	NA	NA	NA	NA	NA	Yes	ID=8-2244324-2244331-G,8-2244388-2244410-AGGGGTGGGAG;MOTIFS=G,AGGGGTGGGAG;STRUC=<VC237587>	HPRC,HGSVC,1KG-ONT	Yes	0.137	No	NA,NA	NA	NA
chr8:2244313	267514	INS	1776	0.9078	0.3955	1	NA	NA	NA	NA	NA	NA	NA	NA	NA	Yes	ID=8-2244324-2244331-G,8-2244388-2244410-AGGGGTGGGAG;MOTIFS=G,AGGGGTGGGAG;STRUC=<VC237587>	HPRC,HGSVC,1KG-ONT	No	0.137	No	NA,NA	NA	NA
chr8:2244313	267515	INS	4887	0.8396	0.584	8	NA	NA	NA	NA	NA	NA	NA	NA	NA	Yes	ID=8-2244324-2244331-G,8-2244388-2244410-AGGGGTGGGAG;MOTIFS=G,AGGGGTGGGAG;STRUC=<VC237587>	NA	No	0.137	No	NA,NA	NA	NA
chr8:2244313	267516	INS	268	0.8227	0.6423	1	NA	NA	NA	NA	NA	NA	NA	NA	NA	Yes	ID=8-2244324-2244331-G,8-2244388-2244410-AGGGGTGGGAG;MOTIFS=G,AGGGGTGGGAG;STRUC=<VC237587>	HPRC,HGSVC,1KG-ONT	Yes	0.137	No	NA,NA	NA	NA
chr8:2244315	267518	INS	2450	0.856	0.5368	6	NA	NA	NA	NA	NA	NA	NA	NA	NA	Yes	ID=8-2244324-2244331-G,8-2244388-2244410-AGGGGTGGGAG;MOTIFS=G,AGGGGTGGGAG;STRUC=<VC237587>	HPRC,HGSVC,1KG-ONT	No	0.137	Yes	NA,NA	NA	NA
chr8:2244315	267519	INS	239	0.8771	0.4575	3	NA	NA	NA	NA	NA	NA	NA	NA	NA	Yes	ID=8-2244324-2244331-G,8-2244388-2244410-AGGGGTGGGAG;MOTIFS=G,AGGGGTGGGAG;STRUC=<VC237587>	HPRC,HGSVC,1KG-ONT	Yes	0.137	No	NA,NA	NA	NA
chr8:2244315	267517	INS	3011	0.8623	0.4844	4	NA	NA	NA	NA	NA	NA	NA	NA	NA	Yes	ID=8-2244324-2244331-G,8-2244388-2244410-AGGGGTGGGAG;MOTIFS=G,AGGGGTGGGAG;STRUC=<VC237587>	HPRC,HGSVC	No	0.137	No	NA,NA	NA	NA
chr8:2244317	267520	INS	340	0.8238	0.6229	1	NA	NA	NA	NA	NA	NA	NA	NA	NA	Yes	ID=8-2244324-2244331-G,8-2244388-2244410-AGGGGTGGGAG;MOTIFS=G,AGGGGTGGGAG;STRUC=<VC237587>	HPRC,HGSVC,1KG-ONT	Yes	0.137	No	NA,NA	NA	NA
chr8:2244323	267521	INS	247	0.9016	0.4061	1	NA	NA	NA	NA	NA	NA	NA	NA	NA	Yes	ID=8-2244324-2244331-G,8-2244388-2244410-AGGGGTGGGAG;MOTIFS=G,AGGGGTGGGAG;STRUC=<VC237587>	HPRC,HGSVC,1KG-ONT	Yes	0.137	No	NA,NA	NA	NA
chr8:2244323	267522	INS	2810	0.8151	0.6564	4	NA	NA	NA	NA	NA	NA	NA	NA	NA	Yes	ID=8-2244324-2244331-G,8-2244388-2244410-AGGGGTGGGAG;MOTIFS=G,AGGGGTGGGAG;STRUC=<VC237587>	HPRC,HGSVC,1KG-ONT	No	0.137	No	NA,NA	NA	NA
chr8:2244323	267523	INS	190	0.8061	0.6877	18	NA	NA	NA	NA	NA	NA	NA	NA	NA	Yes	ID=8-2244324-2244331-G,8-2244388-2244410-AGGGGTGGGAG;MOTIFS=G,AGGGGTGGGAG;STRUC=<VC237587>	HPRC,HGSVC,1KG-ONT	Yes	0.137	Yes	NA,NA	NA	NA
chr8:2244324	267524	INS	651	0.864	0.4957	1	NA	NA	NA	NA	NA	NA	NA	NA	NA	Yes	ID=8-2244324-2244331-G,8-2244388-2244410-AGGGGTGGGAG;MOTIFS=G,AGGGGTGGGAG;STRUC=<VC237587>	HPRC,HGSVC	Yes	0.137	No	NA,NA	NA	NA
chr8:2244324	267525	INS	316	0.9577	0.2293	5	NA	NA	NA	NA	NA	NA	NA	NA	NA	Yes	ID=8-2244324-2244331-G,8-2244388-2244410-AGGGGTGGGAG;MOTIFS=G,AGGGGTGGGAG;STRUC=<VC237587>	HPRC,HGSVC,1KG-ONT	Yes	0.137	Yes	NA,NA	NA	NA
chr8:2244324	267526	INS	471	0.8701	0.4986	3	NA	NA	NA	NA	NA	NA	NA	NA	NA	Yes	ID=8-2244324-2244331-G,8-2244388-2244410-AGGGGTGGGAG;MOTIFS=G,AGGGGTGGGAG;STRUC=<VC237587>	HPRC,HGSVC	Yes	0.137	Yes	NA,NA	NA	NA
chr8:2244324	267527	INS	570	0.8911	0.4561	2	NA	NA	NA	NA	NA	NA	NA	NA	NA	Yes	ID=8-2244324-2244331-G,8-2244388-2244410-AGGGGTGGGAG;MOTIFS=G,AGGGGTGGGAG;STRUC=<VC237587>	HPRC,HGSVC	Yes	0.137	No	NA,NA	NA	NA
chr8:2244325	267528	INS	875	0.8996	0.5421	2	NA	NA	NA	NA	NA	NA	NA	NA	NA	Yes	ID=8-2244324-2244331-G,8-2244388-2244410-AGGGGTGGGAG;MOTIFS=G,AGGGGTGGGAG;STRUC=<VC237587>	HPRC,HGSVC,1KG-ONT	Yes	0.137	No	NA,NA	NA	NA
chr8:2244327	267529	INS	584	0.8351	0.609	2	NA	NA	NA	NA	NA	NA	NA	NA	NA	Yes	ID=8-2244324-2244331-G,8-2244388-2244410-AGGGGTGGGAG;MOTIFS=G,AGGGGTGGGAG;STRUC=<VC237587>	HPRC,HGSVC	Yes	0.137	Yes	NA,NA	NA	NA
chr8:2244328	267557	INS	316	0.9174	0.2972	3	NA	NA	NA	NA	NA	NA	NA	NA	NA	Yes	ID=8-2244324-2244331-G,8-2244388-2244410-AGGGGTGGGAG;MOTIFS=G,AGGGGTGGGAG;STRUC=<VC237587>	HPRC,HGSVC,1KG-ONT	Yes	0.137	No	NA,NA	NA	NA
chr8:2244328	267558	INS	147	0.8759	0.4522	14	NA	NA	NA	NA	NA	NA	NA	NA	NA	Yes	ID=8-2244324-2244331-G,8-2244388-2244410-AGGGGTGGGAG;MOTIFS=G,AGGGGTGGGAG;STRUC=<VC237587>	HPRC,HGSVC,1KG-ONT	Yes	0.137	Yes	NA,NA	NA	NA
chr8:2244328	267556	INS	355	0.8824	0.439	8	NA	NA	NA	NA	NA	NA	NA	NA	NA	Yes	ID=8-2244324-2244331-G,8-2244388-2244410-AGGGGTGGGAG;MOTIFS=G,AGGGGTGGGAG;STRUC=<VC237587>	HPRC,HGSVC,1KG-ONT	Yes	0.137	Yes	NA,NA	NA	NA
chr8:2244328	267555	INS	277	0.9091	0.3277	7	NA	NA	NA	NA	NA	NA	NA	NA	NA	Yes	ID=8-2244324-2244331-G,8-2244388-2244410-AGGGGTGGGAG;MOTIFS=G,AGGGGTGGGAG;STRUC=<VC237587>	HPRC,HGSVC,1KG-ONT	Yes	0.137	No	NA,NA	NA	NA
chr8:2244328	267554	INS	296	0.9162	0.3111	24	NA	NA	NA	NA	NA	NA	NA	NA	NA	Yes	ID=8-2244324-2244331-G,8-2244388-2244410-AGGGGTGGGAG;MOTIFS=G,AGGGGTGGGAG;STRUC=<VC237587>	HPRC,HGSVC,1KG-ONT	Yes	0.137	No	NA,NA	NA	NA
chr8:2244328	267553	INS	169	0.8825	0.4338	22	NA	NA	NA	NA	NA	NA	NA	NA	NA	Yes	ID=8-2244324-2244331-G,8-2244388-2244410-AGGGGTGGGAG;MOTIFS=G,AGGGGTGGGAG;STRUC=<VC237587>	HPRC,HGSVC,1KG-ONT	Yes	0.137	Yes	NA,NA	NA	NA
chr8:2244328	267552	INS	83	0.8925	0.4145	2	NA	NA	NA	NA	NA	NA	NA	NA	NA	Yes	ID=8-2244324-2244331-G,8-2244388-2244410-AGGGGTGGGAG;MOTIFS=G,AGGGGTGGGAG;STRUC=<VC237587>	HPRC,HGSVC	Yes	0.137	No	NA,NA	NA	NA
chr8:2244328	267551	INS	64	0.8773	0.4542	43	NA	NA	NA	NA	NA	NA	NA	NA	NA	Yes	ID=8-2244324-2244331-G,8-2244388-2244410-AGGGGTGGGAG;MOTIFS=G,AGGGGTGGGAG;STRUC=<VC237587>	HPRC,HGSVC	Yes	0.137	Yes	NA,NA	NA	NA
chr8:2244328	267550	INS	276	0.8833	0.4197	5	NA	NA	NA	NA	NA	NA	NA	NA	NA	Yes	ID=8-2244324-2244331-G,8-2244388-2244410-AGGGGTGGGAG;MOTIFS=G,AGGGGTGGGAG;STRUC=<VC237587>	HPRC,HGSVC,1KG-ONT	Yes	0.137	No	NA,NA	NA	NA
chr8:2244328	267549	INS	337	0.8364	0.6033	1	NA	NA	NA	NA	NA	NA	NA	NA	NA	Yes	ID=8-2244324-2244331-G,8-2244388-2244410-AGGGGTGGGAG;MOTIFS=G,AGGGGTGGGAG;STRUC=<VC237587>	HPRC,HGSVC,1KG-ONT	Yes	0.137	No	NA,NA	NA	NA
chr8:2244328	267548	INS	239	0.8848	0.4288	1	NA	NA	NA	NA	NA	NA	NA	NA	NA	Yes	ID=8-2244324-2244331-G,8-2244388-2244410-AGGGGTGGGAG;MOTIFS=G,AGGGGTGGGAG;STRUC=<VC237587>	HPRC,HGSVC,1KG-ONT	Yes	0.137	No	NA,NA	NA	NA
chr8:2244328	267547	INS	148	0.8598	0.516	4	NA	NA	NA	NA	NA	NA	NA	NA	NA	Yes	ID=8-2244324-2244331-G,8-2244388-2244410-AGGGGTGGGAG;MOTIFS=G,AGGGGTGGGAG;STRUC=<VC237587>	HPRC,HGSVC,1KG-ONT	Yes	0.137	Yes	NA,NA	NA	NA
chr8:2244328	267546	INS	212	0.9393	0.2532	7	NA	NA	NA	NA	NA	NA	NA	NA	NA	Yes	ID=8-2244324-2244331-G,8-2244388-2244410-AGGGGTGGGAG;MOTIFS=G,AGGGGTGGGAG;STRUC=<VC237587>	HPRC,HGSVC,1KG-ONT	Yes	0.137	No	NA,NA	NA	NA
chr8:2244328	267545	INS	254	0.9382	0.2224	3	NA	NA	NA	NA	NA	NA	NA	NA	NA	Yes	ID=8-2244324-2244331-G,8-2244388-2244410-AGGGGTGGGAG;MOTIFS=G,AGGGGTGGGAG;STRUC=<VC237587>	HPRC,HGSVC,1KG-ONT	Yes	0.137	No	NA,NA	NA	NA
chr8:2244328	267544	INS	3501	0.8964	0.3991	1	NA	NA	NA	NA	NA	NA	NA	NA	NA	Yes	ID=8-2244324-2244331-G,8-2244388-2244410-AGGGGTGGGAG;MOTIFS=G,AGGGGTGGGAG;STRUC=<VC237587>	HGSVC	No	0.137	No	NA,NA	NA	NA
chr8:2244328	267543	INS	745	0.8026	0.6959	7	NA	NA	NA	NA	NA	NA	NA	NA	NA	Yes	ID=8-2244324-2244331-G,8-2244388-2244410-AGGGGTGGGAG;MOTIFS=G,AGGGGTGGGAG;STRUC=<VC237587>	HPRC,HGSVC	Yes	0.137	No	NA,NA	NA	NA
chr8:2244328	267542	INS	333	0.9368	0.2364	2	NA	NA	NA	NA	NA	NA	NA	NA	NA	Yes	ID=8-2244324-2244331-G,8-2244388-2244410-AGGGGTGGGAG;MOTIFS=G,AGGGGTGGGAG;STRUC=<VC237587>	HPRC,HGSVC,1KG-ONT	Yes	0.137	No	NA,NA	NA	NA
chr8:2244328	267541	INS	186	0.823	0.635	9	NA	NA	NA	NA	NA	NA	NA	NA	NA	Yes	ID=8-2244324-2244331-G,8-2244388-2244410-AGGGGTGGGAG;MOTIFS=G,AGGGGTGGGAG;STRUC=<VC237587>	HPRC,HGSVC,1KG-ONT	Yes	0.137	Yes	NA,NA	NA	NA
chr8:2244328	267540	INS	143	0.9392	0.3638	33	NA	NA	NA	NA	NA	NA	NA	NA	NA	Yes	ID=8-2244324-2244331-G,8-2244388-2244410-AGGGGTGGGAG;MOTIFS=G,AGGGGTGGGAG;STRUC=<VC237587>	HPRC,HGSVC,1KG-ONT	Yes	0.137	Yes	NA,NA	NA	NA
chr8:2244328	267539	INS	626	0.8254	0.6658	6	NA	NA	NA	NA	NA	NA	NA	NA	NA	Yes	ID=8-2244324-2244331-G,8-2244388-2244410-AGGGGTGGGAG;MOTIFS=G,AGGGGTGGGAG;STRUC=<VC237587>	HPRC,HGSVC	Yes	0.137	No	NA,NA	NA	NA
chr8:2244328	267538	INS	415	0.846	0.5965	1	NA	NA	NA	NA	NA	NA	NA	NA	NA	Yes	ID=8-2244324-2244331-G,8-2244388-2244410-AGGGGTGGGAG;MOTIFS=G,AGGGGTGGGAG;STRUC=<VC237587>	HPRC,HGSVC	Yes	0.137	No	NA,NA	NA	NA
chr8:2244328	267537	INS	172	0.8914	0.4129	8	NA	NA	NA	NA	NA	NA	NA	NA	NA	Yes	ID=8-2244324-2244331-G,8-2244388-2244410-AGGGGTGGGAG;MOTIFS=G,AGGGGTGGGAG;STRUC=<VC237587>	HPRC,HGSVC,1KG-ONT	Yes	0.137	Yes	NA,NA	NA	NA
chr8:2244328	267533	INS	4345	0.8681	0.5069	1	NA	NA	NA	NA	NA	NA	NA	NA	NA	Yes	ID=8-2244324-2244331-G,8-2244388-2244410-AGGGGTGGGAG;MOTIFS=G,AGGGGTGGGAG;STRUC=<VC237587>	HGSVC	No	0.137	No	NA,NA	NA	NA
chr8:2244328	267532	INS	191	0.8137	0.6679	1	NA	NA	NA	NA	NA	NA	NA	NA	NA	Yes	ID=8-2244324-2244331-G,8-2244388-2244410-AGGGGTGGGAG;MOTIFS=G,AGGGGTGGGAG;STRUC=<VC237587>	HPRC,HGSVC,1KG-ONT	Yes	0.137	No	NA,NA	NA	NA
chr8:2244328	267531	INS	850	0.8654	0.5074	2	NA	NA	NA	NA	NA	NA	NA	NA	NA	Yes	ID=8-2244324-2244331-G,8-2244388-2244410-AGGGGTGGGAG;MOTIFS=G,AGGGGTGGGAG;STRUC=<VC237587>	HPRC,HGSVC,1KG-ONT	Yes	0.137	Yes	NA,NA	NA	NA
