## Supplemental Table 3 for "Population-scale Long-read Sequencing in the *All of Us* Research Program": AoU_strict_SV_summary.csv (part 204 of 233)

SV coordinate	SV ID	SV type	SV length	Confidence score	Calibration sensitivity	AoU cohort sample count	OMIM genes intersected(pLI, LOEUF)	Disease genes intersected(pLI, LOEUF)	Cancer genes intersected(pLI, LOEUF)	ACMG genes intersected(pLI, LOEUF)	OMIM CDS intersected(pLI, LOEUF)	Disease CDS intersected(pLI, LOEUF)	Cancer CDS intersected(pLI, LOEUF)	ACMG CDS intersected(pLI, LOEUF)	Regulatory element intersected	SegDUP association(INS:within 1kb, DEL:intersect)	Tandem repeats intersected	Detected in other LR datasets(HPRC,HGSVC,1KG-ONT)	Detected in AoU SR(990/1,027 AoU Phase I matched samples)	CADD-SV score	Detected in 1KG SR	SR validation	LR assembly-supported	Locityper validation (percentage of carriers with allele differences <20 between the identified and Locityper calls.)
chr8:2244328	267530	INS	193	0.8029	0.6938	4	NA	NA	NA	NA	NA	NA	NA	NA	NA	Yes	ID=8-2244324-2244331-G,8-2244388-2244410-AGGGGTGGGAG;MOTIFS=G,AGGGGTGGGAG;STRUC=<VC237587>	HPRC,HGSVC,1KG-ONT	Yes	0.137	Yes	NA,NA	NA	NA
chr8:2244328	267559	INS	390	0.8316	0.68	1	NA	NA	NA	NA	NA	NA	NA	NA	NA	Yes	ID=8-2244324-2244331-G,8-2244388-2244410-AGGGGTGGGAG;MOTIFS=G,AGGGGTGGGAG;STRUC=<VC237587>	HPRC,HGSVC,1KG-ONT	Yes	0.137	No	NA,NA	NA	NA
chr8:2244328	267560	INS	235	0.8163	0.6627	5	NA	NA	NA	NA	NA	NA	NA	NA	NA	Yes	ID=8-2244324-2244331-G,8-2244388-2244410-AGGGGTGGGAG;MOTIFS=G,AGGGGTGGGAG;STRUC=<VC237587>	HPRC,HGSVC,1KG-ONT	Yes	0.137	Yes	NA,NA	NA	NA
chr8:2244328	267561	INS	300	0.8613	0.4996	1	NA	NA	NA	NA	NA	NA	NA	NA	NA	Yes	ID=8-2244324-2244331-G,8-2244388-2244410-AGGGGTGGGAG;MOTIFS=G,AGGGGTGGGAG;STRUC=<VC237587>	HPRC,HGSVC,1KG-ONT	Yes	0.137	No	NA,NA	NA	NA
chr8:2244328	267562	DEL	179	0.8221	0.635	149	NA	NA	NA	NA	NA	NA	NA	NA	NA	Yes	ID=8-2244324-2244331-G,8-2244388-2244410-AGGGGTGGGAG;MOTIFS=G,AGGGGTGGGAG;STRUC=<VC237587>	NA	Yes	0.179	Yes	NA,NA	NA	NA
chr8:2244333	267563	INS	402	0.8841	0.4281	1	NA	NA	NA	NA	NA	NA	NA	NA	NA	Yes	ID=8-2244324-2244331-G,8-2244388-2244410-AGGGGTGGGAG;MOTIFS=G,AGGGGTGGGAG;STRUC=<VC237587>	HPRC,HGSVC	Yes	0.137	No	NA,NA	NA	NA
chr8:2244333	267564	INS	61	0.8504	0.543	45	NA	NA	NA	NA	NA	NA	NA	NA	NA	Yes	ID=8-2244324-2244331-G,8-2244388-2244410-AGGGGTGGGAG;MOTIFS=G,AGGGGTGGGAG;STRUC=<VC237587>	HPRC,HGSVC	Yes	0.137	Yes	NA,NA	NA	NA
chr8:2244333	267565	INS	330	0.9353	0.4148	2	NA	NA	NA	NA	NA	NA	NA	NA	NA	Yes	ID=8-2244324-2244331-G,8-2244388-2244410-AGGGGTGGGAG;MOTIFS=G,AGGGGTGGGAG;STRUC=<VC237587>	HPRC,HGSVC,1KG-ONT	Yes	0.137	No	NA,NA	NA	NA
chr8:2244333	267566	INS	3267	0.8864	0.4366	4	NA	NA	NA	NA	NA	NA	NA	NA	NA	Yes	ID=8-2244324-2244331-G,8-2244388-2244410-AGGGGTGGGAG;MOTIFS=G,AGGGGTGGGAG;STRUC=<VC237587>	HGSVC	No	0.137	No	NA,NA	NA	NA
chr8:2244334	267567	INS	232	0.9365	0.2377	3	NA	NA	NA	NA	NA	NA	NA	NA	NA	Yes	ID=8-2244324-2244331-G,8-2244388-2244410-AGGGGTGGGAG;MOTIFS=G,AGGGGTGGGAG;STRUC=<VC237587>	HPRC,HGSVC,1KG-ONT	Yes	0.137	Yes	NA,NA	NA	NA
chr8:2244334	267568	INS	278	0.8147	0.6456	1	NA	NA	NA	NA	NA	NA	NA	NA	NA	Yes	ID=8-2244324-2244331-G,8-2244388-2244410-AGGGGTGGGAG;MOTIFS=G,AGGGGTGGGAG;STRUC=<VC237587>	HPRC,HGSVC,1KG-ONT	Yes	0.137	No	NA,NA	NA	NA
chr8:2244335	267571	INS	319	0.8547	0.5588	8	NA	NA	NA	NA	NA	NA	NA	NA	NA	Yes	ID=8-2244324-2244331-G,8-2244388-2244410-AGGGGTGGGAG;MOTIFS=G,AGGGGTGGGAG;STRUC=<VC237587>	HPRC,HGSVC,1KG-ONT	Yes	0.137	No	NA,NA	NA	NA
chr8:2244335	267572	INS	315	0.829	0.6221	5	NA	NA	NA	NA	NA	NA	NA	NA	NA	Yes	ID=8-2244324-2244331-G,8-2244388-2244410-AGGGGTGGGAG;MOTIFS=G,AGGGGTGGGAG;STRUC=<VC237587>	HPRC,HGSVC,1KG-ONT	Yes	0.137	Yes	NA,NA	NA	NA
chr8:2244335	267570	INS	264	0.854	0.5878	9	NA	NA	NA	NA	NA	NA	NA	NA	NA	Yes	ID=8-2244324-2244331-G,8-2244388-2244410-AGGGGTGGGAG;MOTIFS=G,AGGGGTGGGAG;STRUC=<VC237587>	HPRC,HGSVC,1KG-ONT	Yes	0.137	Yes	NA,NA	NA	NA
chr8:2244335	267569	INS	184	0.8903	0.4193	1	NA	NA	NA	NA	NA	NA	NA	NA	NA	Yes	ID=8-2244324-2244331-G,8-2244388-2244410-AGGGGTGGGAG;MOTIFS=G,AGGGGTGGGAG;STRUC=<VC237587>	HPRC,HGSVC,1KG-ONT	Yes	0.137	No	NA,NA	NA	NA
chr8:2244336	267573	INS	1337	0.8952	0.3725	4	NA	NA	NA	NA	NA	NA	NA	NA	NA	Yes	ID=8-2244324-2244331-G,8-2244388-2244410-AGGGGTGGGAG;MOTIFS=G,AGGGGTGGGAG;STRUC=<VC237587>	HGSVC,1KG-ONT	Yes	0.137	Yes	NA,NA	NA	NA
chr8:2244338	267574	INS	1961	0.8285	0.5995	2	NA	NA	NA	NA	NA	NA	NA	NA	NA	Yes	ID=8-2244324-2244331-G,8-2244388-2244410-AGGGGTGGGAG;MOTIFS=G,AGGGGTGGGAG;STRUC=<VC237587>	HPRC,HGSVC,1KG-ONT	No	0.137	No	NA,NA	NA	NA
chr8:2244338	267575	INS	121	0.824	0.6409	4	NA	NA	NA	NA	NA	NA	NA	NA	NA	Yes	ID=8-2244324-2244331-G,8-2244388-2244410-AGGGGTGGGAG;MOTIFS=G,AGGGGTGGGAG;STRUC=<VC237587>	HPRC,HGSVC,1KG-ONT	Yes	0.137	No	NA,NA	NA	NA
chr8:2244339	267576	INS	73	0.8562	0.5665	1	NA	NA	NA	NA	NA	NA	NA	NA	NA	Yes	ID=8-2244324-2244331-G,8-2244388-2244410-AGGGGTGGGAG;MOTIFS=G,AGGGGTGGGAG;STRUC=<VC237587>	HPRC,HGSVC	Yes	0.137	No	NA,NA	NA	NA
chr8:2244339	267577	INS	170	0.9174	0.3169	1	NA	NA	NA	NA	NA	NA	NA	NA	NA	Yes	ID=8-2244324-2244331-G,8-2244388-2244410-AGGGGTGGGAG;MOTIFS=G,AGGGGTGGGAG;STRUC=<VC237587>	HPRC,HGSVC,1KG-ONT	Yes	0.137	No	NA,NA	NA	NA
chr8:2244339	267578	INS	295	0.9002	0.6466	7	NA	NA	NA	NA	NA	NA	NA	NA	NA	Yes	ID=8-2244324-2244331-G,8-2244388-2244410-AGGGGTGGGAG;MOTIFS=G,AGGGGTGGGAG;STRUC=<VC237587>	HPRC,HGSVC,1KG-ONT	Yes	0.137	Yes	NA,NA	NA	NA
chr8:2244339	267579	INS	4165	0.9077	0.3255	7	NA	NA	NA	NA	NA	NA	NA	NA	NA	Yes	ID=8-2244324-2244331-G,8-2244388-2244410-AGGGGTGGGAG;MOTIFS=G,AGGGGTGGGAG;STRUC=<VC237587>	HGSVC	No	0.137	No	NA,NA	NA	NA
chr8:2244339	267580	INS	209	0.9683	0.2781	6	NA	NA	NA	NA	NA	NA	NA	NA	NA	Yes	ID=8-2244324-2244331-G,8-2244388-2244410-AGGGGTGGGAG;MOTIFS=G,AGGGGTGGGAG;STRUC=<VC237587>	HPRC,HGSVC,1KG-ONT	Yes	0.137	No	NA,NA	NA	NA
chr8:2244350	267581	INS	260	0.8483	0.557	1	NA	NA	NA	NA	NA	NA	NA	NA	NA	Yes	ID=8-2244324-2244331-G,8-2244388-2244410-AGGGGTGGGAG;MOTIFS=G,AGGGGTGGGAG;STRUC=<VC237587>	HPRC,HGSVC,1KG-ONT	Yes	0.137	No	NA,NA	NA	NA
chr8:2244352	267582	DEL	86	0.9294	0.2717	5	NA	NA	NA	NA	NA	NA	NA	NA	NA	Yes	ID=8-2244324-2244331-G,8-2244388-2244410-AGGGGTGGGAG;MOTIFS=G,AGGGGTGGGAG;STRUC=<VC237587>	HGSVC	Yes	0.242	Yes	NA,NA	NA	NA
chr8:2244354	267583	INS	429	0.8196	0.6426	14	NA	NA	NA	NA	NA	NA	NA	NA	NA	Yes	ID=8-2244324-2244331-G,8-2244388-2244410-AGGGGTGGGAG;MOTIFS=G,AGGGGTGGGAG;STRUC=<VC237587>	HPRC,HGSVC	Yes	0.137	Yes	NA,NA	NA	NA
chr8:2244354	267584	DEL	115	0.8545	0.5955	6	NA	NA	NA	NA	NA	NA	NA	NA	NA	Yes	ID=8-2244324-2244331-G,8-2244388-2244410-AGGGGTGGGAG;MOTIFS=G,AGGGGTGGGAG;STRUC=<VC237587>	HGSVC	Yes	0.242	No	NA,NA	NA	NA
chr8:2244356	267585	INS	65	0.8182	0.6611	1	NA	NA	NA	NA	NA	NA	NA	NA	NA	Yes	ID=8-2244324-2244331-G,8-2244388-2244410-AGGGGTGGGAG;MOTIFS=G,AGGGGTGGGAG;STRUC=<VC237587>	HPRC,HGSVC	Yes	0.137	No	NA,NA	NA	NA
chr8:2244365	267586	DEL	63	0.8797	0.4349	5	NA	NA	NA	NA	NA	NA	NA	NA	NA	Yes	ID=8-2244324-2244331-G,8-2244388-2244410-AGGGGTGGGAG;MOTIFS=G,AGGGGTGGGAG;STRUC=<VC237587>	HGSVC	No	0.234	No	NA,NA	NA	NA
chr8:2244366	267587	INS	83	0.843	0.5857	1	NA	NA	NA	NA	NA	NA	NA	NA	NA	Yes	ID=8-2244324-2244331-G,8-2244388-2244410-AGGGGTGGGAG;MOTIFS=G,AGGGGTGGGAG;STRUC=<VC237587>	HPRC,HGSVC	Yes	0.137	No	NA,NA	NA	NA
chr8:2244366	267588	INS	687	0.8114	0.679	3	NA	NA	NA	NA	NA	NA	NA	NA	NA	Yes	ID=8-2244324-2244331-G,8-2244388-2244410-AGGGGTGGGAG;MOTIFS=G,AGGGGTGGGAG;STRUC=<VC237587>	HPRC,HGSVC	Yes	0.137	No	NA,NA	NA	NA
chr8:2244366	267589	INS	4683	0.81	0.6935	1	NA	NA	NA	NA	NA	NA	NA	NA	NA	Yes	ID=8-2244324-2244331-G,8-2244388-2244410-AGGGGTGGGAG;MOTIFS=G,AGGGGTGGGAG;STRUC=<VC237587>	NA	No	0.137	No	NA,NA	NA	NA
chr8:2244366	267590	INS	104	0.8436	0.5724	3	NA	NA	NA	NA	NA	NA	NA	NA	NA	Yes	ID=8-2244324-2244331-G,8-2244388-2244410-AGGGGTGGGAG;MOTIFS=G,AGGGGTGGGAG;STRUC=<VC237587>	HPRC,HGSVC	Yes	0.137	No	NA,NA	NA	NA
chr8:2244369	267591	INS	2250	0.9118	0.3332	3	NA	NA	NA	NA	NA	NA	NA	NA	NA	Yes	ID=8-2244324-2244331-G,8-2244388-2244410-AGGGGTGGGAG;MOTIFS=G,AGGGGTGGGAG;STRUC=<VC237587>	HPRC,HGSVC,1KG-ONT	No	0.137	No	NA,NA	NA	NA
chr8:2244369	267592	INS	2909	0.9599	0.1791	1	NA	NA	NA	NA	NA	NA	NA	NA	NA	Yes	ID=8-2244324-2244331-G,8-2244388-2244410-AGGGGTGGGAG;MOTIFS=G,AGGGGTGGGAG;STRUC=<VC237587>	HPRC,HGSVC,1KG-ONT	No	0.137	No	NA,NA	NA	NA
chr8:2244369	267593	INS	3515	0.9152	0.324	1	NA	NA	NA	NA	NA	NA	NA	NA	NA	Yes	ID=8-2244324-2244331-G,8-2244388-2244410-AGGGGTGGGAG;MOTIFS=G,AGGGGTGGGAG;STRUC=<VC237587>	HGSVC	No	0.137	No	NA,NA	NA	NA
chr8:2244369	267594	INS	174	0.9124	0.3275	2	NA	NA	NA	NA	NA	NA	NA	NA	NA	Yes	ID=8-2244324-2244331-G,8-2244388-2244410-AGGGGTGGGAG;MOTIFS=G,AGGGGTGGGAG;STRUC=<VC237587>	HPRC,HGSVC,1KG-ONT	Yes	0.137	No	NA,NA	NA	NA
chr8:2244369	267595	INS	2823	0.9555	0.2047	4	NA	NA	NA	NA	NA	NA	NA	NA	NA	Yes	ID=8-2244324-2244331-G,8-2244388-2244410-AGGGGTGGGAG;MOTIFS=G,AGGGGTGGGAG;STRUC=<VC237587>	HPRC,HGSVC,1KG-ONT	No	0.137	No	NA,NA	NA	NA
chr8:2244369	267596	INS	2351	0.9471	0.2225	7	NA	NA	NA	NA	NA	NA	NA	NA	NA	Yes	ID=8-2244324-2244331-G,8-2244388-2244410-AGGGGTGGGAG;MOTIFS=G,AGGGGTGGGAG;STRUC=<VC237587>	HPRC,HGSVC,1KG-ONT	No	0.137	No	NA,NA	NA	NA
chr8:2244369	267597	INS	2476	0.8865	0.4175	2	NA	NA	NA	NA	NA	NA	NA	NA	NA	Yes	ID=8-2244324-2244331-G,8-2244388-2244410-AGGGGTGGGAG;MOTIFS=G,AGGGGTGGGAG;STRUC=<VC237587>	HPRC,HGSVC,1KG-ONT	No	0.137	No	NA,NA	NA	NA
chr8:2244374	267599	INS	391	0.8603	0.5034	4	NA	NA	NA	NA	NA	NA	NA	NA	NA	Yes	ID=8-2244324-2244331-G,8-2244388-2244410-AGGGGTGGGAG;MOTIFS=G,AGGGGTGGGAG;STRUC=<VC237587>	HPRC,HGSVC,1KG-ONT	Yes	0.137	No	NA,NA	NA	NA
chr8:2244374	267601	INS	124	0.9093	0.3169	3	NA	NA	NA	NA	NA	NA	NA	NA	NA	Yes	ID=8-2244324-2244331-G,8-2244388-2244410-AGGGGTGGGAG;MOTIFS=G,AGGGGTGGGAG;STRUC=<VC237587>	HPRC,HGSVC,1KG-ONT	Yes	0.137	No	NA,NA	NA	NA
chr8:2244374	267600	INS	105	0.9155	0.3068	14	NA	NA	NA	NA	NA	NA	NA	NA	NA	Yes	ID=8-2244324-2244331-G,8-2244388-2244410-AGGGGTGGGAG;MOTIFS=G,AGGGGTGGGAG;STRUC=<VC237587>	HPRC,HGSVC	Yes	0.137	Yes	NA,NA	NA	NA
chr8:2244375	267619	INS	494	0.882	0.6133	2	NA	NA	NA	NA	NA	NA	NA	NA	NA	Yes	ID=8-2244324-2244331-G,8-2244388-2244410-AGGGGTGGGAG;MOTIFS=G,AGGGGTGGGAG;STRUC=<VC237587>	HPRC,HGSVC	Yes	0.137	No	NA,NA	NA	NA
chr8:2244375	267618	INS	446	0.927	0.3131	15	NA	NA	NA	NA	NA	NA	NA	NA	NA	Yes	ID=8-2244324-2244331-G,8-2244388-2244410-AGGGGTGGGAG;MOTIFS=G,AGGGGTGGGAG;STRUC=<VC237587>	HPRC,HGSVC	Yes	0.137	No	NA,NA	NA	NA
chr8:2244375	267617	INS	487	0.8074	0.6768	1	NA	NA	NA	NA	NA	NA	NA	NA	NA	Yes	ID=8-2244324-2244331-G,8-2244388-2244410-AGGGGTGGGAG;MOTIFS=G,AGGGGTGGGAG;STRUC=<VC237587>	HPRC,HGSVC	Yes	0.137	No	NA,NA	NA	NA
chr8:2244375	267616	INS	304	0.936	0.2704	7	NA	NA	NA	NA	NA	NA	NA	NA	NA	Yes	ID=8-2244324-2244331-G,8-2244388-2244410-AGGGGTGGGAG;MOTIFS=G,AGGGGTGGGAG;STRUC=<VC237587>	HPRC,HGSVC,1KG-ONT	Yes	0.137	No	NA,NA	NA	NA
chr8:2244375	267615	INS	429	0.8803	0.51	1	NA	NA	NA	NA	NA	NA	NA	NA	NA	Yes	ID=8-2244324-2244331-G,8-2244388-2244410-AGGGGTGGGAG;MOTIFS=G,AGGGGTGGGAG;STRUC=<VC237587>	HPRC,HGSVC	Yes	0.137	No	NA,NA	NA	NA
chr8:2244375	267614	INS	389	0.8607	0.5419	3	NA	NA	NA	NA	NA	NA	NA	NA	NA	Yes	ID=8-2244324-2244331-G,8-2244388-2244410-AGGGGTGGGAG;MOTIFS=G,AGGGGTGGGAG;STRUC=<VC237587>	HPRC,HGSVC,1KG-ONT	Yes	0.137	No	NA,NA	NA	NA
chr8:2244375	267613	INS	403	0.8602	0.5562	7	NA	NA	NA	NA	NA	NA	NA	NA	NA	Yes	ID=8-2244324-2244331-G,8-2244388-2244410-AGGGGTGGGAG;MOTIFS=G,AGGGGTGGGAG;STRUC=<VC237587>	HPRC,HGSVC	Yes	0.137	Yes	NA,NA	NA	NA
chr8:2244375	267612	INS	360	0.8744	0.5112	3	NA	NA	NA	NA	NA	NA	NA	NA	NA	Yes	ID=8-2244324-2244331-G,8-2244388-2244410-AGGGGTGGGAG;MOTIFS=G,AGGGGTGGGAG;STRUC=<VC237587>	HPRC,HGSVC,1KG-ONT	Yes	0.137	Yes	NA,NA	NA	NA
chr8:2244375	267611	INS	393	0.9384	0.2582	6	NA	NA	NA	NA	NA	NA	NA	NA	NA	Yes	ID=8-2244324-2244331-G,8-2244388-2244410-AGGGGTGGGAG;MOTIFS=G,AGGGGTGGGAG;STRUC=<VC237587>	HPRC,HGSVC,1KG-ONT	Yes	0.137	No	NA,NA	NA	NA
chr8:2244375	267609	INS	496	0.862	0.5103	1	NA	NA	NA	NA	NA	NA	NA	NA	NA	Yes	ID=8-2244324-2244331-G,8-2244388-2244410-AGGGGTGGGAG;MOTIFS=G,AGGGGTGGGAG;STRUC=<VC237587>	HPRC,HGSVC	Yes	0.137	No	NA,NA	NA	NA
chr8:2244375	267608	INS	864	0.8584	0.5516	9	NA	NA	NA	NA	NA	NA	NA	NA	NA	Yes	ID=8-2244324-2244331-G,8-2244388-2244410-AGGGGTGGGAG;MOTIFS=G,AGGGGTGGGAG;STRUC=<VC237587>	HPRC,HGSVC,1KG-ONT	Yes	0.137	No	NA,NA	NA	NA
chr8:2244375	267607	INS	704	0.9089	0.3359	2	NA	NA	NA	NA	NA	NA	NA	NA	NA	Yes	ID=8-2244324-2244331-G,8-2244388-2244410-AGGGGTGGGAG;MOTIFS=G,AGGGGTGGGAG;STRUC=<VC237587>	HPRC,HGSVC	Yes	0.137	No	NA,NA	NA	NA
chr8:2244375	267606	INS	308	0.9622	0.149	28	NA	NA	NA	NA	NA	NA	NA	NA	NA	Yes	ID=8-2244324-2244331-G,8-2244388-2244410-AGGGGTGGGAG;MOTIFS=G,AGGGGTGGGAG;STRUC=<VC237587>	HPRC,HGSVC,1KG-ONT	Yes	0.137	Yes	NA,NA	NA	NA
chr8:2244375	267605	INS	267	0.9402	0.3459	11	NA	NA	NA	NA	NA	NA	NA	NA	NA	Yes	ID=8-2244324-2244331-G,8-2244388-2244410-AGGGGTGGGAG;MOTIFS=G,AGGGGTGGGAG;STRUC=<VC237587>	HPRC,HGSVC,1KG-ONT	Yes	0.137	No	NA,NA	NA	NA
chr8:2244375	267604	INS	226	0.8565	0.581	4	NA	NA	NA	NA	NA	NA	NA	NA	NA	Yes	ID=8-2244324-2244331-G,8-2244388-2244410-AGGGGTGGGAG;MOTIFS=G,AGGGGTGGGAG;STRUC=<VC237587>	HPRC,HGSVC,1KG-ONT	Yes	0.137	No	NA,NA	NA	NA
chr8:2244375	267603	INS	331	0.8718	0.4677	1	NA	NA	NA	NA	NA	NA	NA	NA	NA	Yes	ID=8-2244324-2244331-G,8-2244388-2244410-AGGGGTGGGAG;MOTIFS=G,AGGGGTGGGAG;STRUC=<VC237587>	HPRC,HGSVC,1KG-ONT	Yes	0.137	No	NA,NA	NA	NA
chr8:2244375	267602	INS	270	0.8393	0.6058	3	NA	NA	NA	NA	NA	NA	NA	NA	NA	Yes	ID=8-2244324-2244331-G,8-2244388-2244410-AGGGGTGGGAG;MOTIFS=G,AGGGGTGGGAG;STRUC=<VC237587>	HPRC,HGSVC,1KG-ONT	Yes	0.137	Yes	NA,NA	NA	NA
chr8:2244375	267610	INS	663	0.8955	0.4349	3	NA	NA	NA	NA	NA	NA	NA	NA	NA	Yes	ID=8-2244324-2244331-G,8-2244388-2244410-AGGGGTGGGAG;MOTIFS=G,AGGGGTGGGAG;STRUC=<VC237587>	HPRC,HGSVC	Yes	0.137	No	NA,NA	NA	NA
chr8:2244376	267625	INS	942	0.7941	0.6949	3	NA	NA	NA	NA	NA	NA	NA	NA	NA	Yes	ID=8-2244324-2244331-G,8-2244388-2244410-AGGGGTGGGAG;MOTIFS=G,AGGGGTGGGAG;STRUC=<VC237587>	HPRC,HGSVC,1KG-ONT	Yes	0.137	No	NA,NA	NA	NA
chr8:2244376	267627	INS	657	0.8517	0.569	6	NA	NA	NA	NA	NA	NA	NA	NA	NA	Yes	ID=8-2244324-2244331-G,8-2244388-2244410-AGGGGTGGGAG;MOTIFS=G,AGGGGTGGGAG;STRUC=<VC237587>	HPRC,HGSVC	Yes	0.137	No	NA,NA	NA	NA
chr8:2244376	267626	INS	465	0.8636	0.4881	2	NA	NA	NA	NA	NA	NA	NA	NA	NA	Yes	ID=8-2244324-2244331-G,8-2244388-2244410-AGGGGTGGGAG;MOTIFS=G,AGGGGTGGGAG;STRUC=<VC237587>	HPRC,HGSVC	Yes	0.137	No	NA,NA	NA	NA
chr8:2244376	267624	INS	495	0.8854	0.3914	7	NA	NA	NA	NA	NA	NA	NA	NA	NA	Yes	ID=8-2244324-2244331-G,8-2244388-2244410-AGGGGTGGGAG;MOTIFS=G,AGGGGTGGGAG;STRUC=<VC237587>	HPRC,HGSVC	Yes	0.137	No	NA,NA	NA	NA
chr8:2244376	267623	INS	175	0.8313	0.612	3	NA	NA	NA	NA	NA	NA	NA	NA	NA	Yes	ID=8-2244324-2244331-G,8-2244388-2244410-AGGGGTGGGAG;MOTIFS=G,AGGGGTGGGAG;STRUC=<VC237587>	HPRC,HGSVC,1KG-ONT	Yes	0.137	No	NA,NA	NA	NA
chr8:2244376	267622	INS	361	0.9065	0.563	12	NA	NA	NA	NA	NA	NA	NA	NA	NA	Yes	ID=8-2244324-2244331-G,8-2244388-2244410-AGGGGTGGGAG;MOTIFS=G,AGGGGTGGGAG;STRUC=<VC237587>	HPRC,HGSVC,1KG-ONT	Yes	0.137	No	NA,NA	NA	NA
chr8:2244376	267621	INS	702	0.9279	0.2831	1	NA	NA	NA	NA	NA	NA	NA	NA	NA	Yes	ID=8-2244324-2244331-G,8-2244388-2244410-AGGGGTGGGAG;MOTIFS=G,AGGGGTGGGAG;STRUC=<VC237587>	HPRC,HGSVC	Yes	0.137	No	NA,NA	NA	NA
chr8:2244376	267620	INS	271	0.8596	0.5412	2	NA	NA	NA	NA	NA	NA	NA	NA	NA	Yes	ID=8-2244324-2244331-G,8-2244388-2244410-AGGGGTGGGAG;MOTIFS=G,AGGGGTGGGAG;STRUC=<VC237587>	HPRC,HGSVC,1KG-ONT	Yes	0.137	No	NA,NA	NA	NA
chr8:2244379	267628	INS	463	0.9356	0.2611	2	NA	NA	NA	NA	NA	NA	NA	NA	NA	Yes	ID=8-2244324-2244331-G,8-2244388-2244410-AGGGGTGGGAG;MOTIFS=G,AGGGGTGGGAG;STRUC=<VC237587>	HPRC,HGSVC	Yes	0.137	No	NA,NA	NA	NA
chr8:2244387	267629	INS	114	0.8092	0.6773	6	NA	NA	NA	NA	NA	NA	NA	NA	NA	Yes	ID=8-2244324-2244331-G,8-2244388-2244410-AGGGGTGGGAG;MOTIFS=G,AGGGGTGGGAG;STRUC=<VC237587>	HPRC,HGSVC,1KG-ONT	Yes	0.137	Yes	NA,NA	NA	NA
chr8:2244387	267630	INS	147	0.834	0.5993	8	NA	NA	NA	NA	NA	NA	NA	NA	NA	Yes	ID=8-2244324-2244331-G,8-2244388-2244410-AGGGGTGGGAG;MOTIFS=G,AGGGGTGGGAG;STRUC=<VC237587>	HPRC,HGSVC,1KG-ONT	Yes	0.137	Yes	NA,NA	NA	NA
chr8:2244387	267631	INS	196	0.8796	0.4305	5	NA	NA	NA	NA	NA	NA	NA	NA	NA	Yes	ID=8-2244324-2244331-G,8-2244388-2244410-AGGGGTGGGAG;MOTIFS=G,AGGGGTGGGAG;STRUC=<VC237587>	HPRC,HGSVC,1KG-ONT	Yes	0.137	Yes	NA,NA	NA	NA
chr8:2244387	267632	INS	152	0.8879	0.3801	1	NA	NA	NA	NA	NA	NA	NA	NA	NA	Yes	ID=8-2244324-2244331-G,8-2244388-2244410-AGGGGTGGGAG;MOTIFS=G,AGGGGTGGGAG;STRUC=<VC237587>	HPRC,HGSVC,1KG-ONT	Yes	0.137	No	NA,NA	NA	NA
chr8:2244387	267633	INS	321	0.8364	0.6144	13	NA	NA	NA	NA	NA	NA	NA	NA	NA	Yes	ID=8-2244324-2244331-G,8-2244388-2244410-AGGGGTGGGAG;MOTIFS=G,AGGGGTGGGAG;STRUC=<VC237587>	HPRC,HGSVC,1KG-ONT	Yes	0.137	Yes	NA,NA	NA	NA
chr8:2244387	267634	INS	392	0.8465	0.5769	1	NA	NA	NA	NA	NA	NA	NA	NA	NA	Yes	ID=8-2244324-2244331-G,8-2244388-2244410-AGGGGTGGGAG;MOTIFS=G,AGGGGTGGGAG;STRUC=<VC237587>	HPRC,HGSVC,1KG-ONT	Yes	0.137	No	NA,NA	NA	NA
chr8:2244387	267635	INS	328	0.945	0.4699	7	NA	NA	NA	NA	NA	NA	NA	NA	NA	Yes	ID=8-2244324-2244331-G,8-2244388-2244410-AGGGGTGGGAG;MOTIFS=G,AGGGGTGGGAG;STRUC=<VC237587>	HPRC,HGSVC,1KG-ONT	Yes	0.137	Yes	NA,NA	NA	NA
chr8:2244389	267636	INS	80	0.8561	0.5875	3	NA	NA	NA	NA	NA	NA	NA	NA	NA	Yes	ID=8-2244324-2244331-G,8-2244388-2244410-AGGGGTGGGAG;MOTIFS=G,AGGGGTGGGAG;STRUC=<VC237587>	HPRC,HGSVC	Yes	0.137	Yes	NA,NA	NA	NA
chr8:2244389	267639	INS	923	0.9468	0.1988	4	NA	NA	NA	NA	NA	NA	NA	NA	NA	Yes	ID=8-2244324-2244331-G,8-2244388-2244410-AGGGGTGGGAG;MOTIFS=G,AGGGGTGGGAG;STRUC=<VC237587>	HPRC,HGSVC,1KG-ONT	Yes	0.137	No	NA,NA	NA	NA
chr8:2244389	267638	INS	234	0.9477	0.2142	3	NA	NA	NA	NA	NA	NA	NA	NA	NA	Yes	ID=8-2244324-2244331-G,8-2244388-2244410-AGGGGTGGGAG;MOTIFS=G,AGGGGTGGGAG;STRUC=<VC237587>	HPRC,HGSVC,1KG-ONT	Yes	0.137	Yes	NA,NA	NA	NA
chr8:2244389	267637	INS	276	0.8013	0.6881	4	NA	NA	NA	NA	NA	NA	NA	NA	NA	Yes	ID=8-2244324-2244331-G,8-2244388-2244410-AGGGGTGGGAG;MOTIFS=G,AGGGGTGGGAG;STRUC=<VC237587>	HPRC,HGSVC,1KG-ONT	Yes	0.137	No	NA,NA	NA	NA
chr8:2244395	267640	INS	299	0.8344	0.6257	1	NA	NA	NA	NA	NA	NA	NA	NA	NA	Yes	ID=8-2244324-2244331-G,8-2244388-2244410-AGGGGTGGGAG;MOTIFS=G,AGGGGTGGGAG;STRUC=<VC237587>	HPRC,HGSVC,1KG-ONT	Yes	0.137	No	NA,NA	NA	NA
chr8:2244396	267641	INS	803	0.8192	0.6464	2	NA	NA	NA	NA	NA	NA	NA	NA	NA	Yes	ID=8-2244324-2244331-G,8-2244388-2244410-AGGGGTGGGAG;MOTIFS=G,AGGGGTGGGAG;STRUC=<VC237587>	HPRC,HGSVC	Yes	0.137	Yes	NA,NA	NA	NA
chr8:2244398	267642	INS	305	0.8559	0.5925	1	NA	NA	NA	NA	NA	NA	NA	NA	NA	Yes	ID=8-2244324-2244331-G,8-2244388-2244410-AGGGGTGGGAG;MOTIFS=G,AGGGGTGGGAG;STRUC=<VC237587>	HPRC,HGSVC,1KG-ONT	Yes	0.137	No	NA,NA	NA	NA
chr8:2244399	267652	INS	2138	0.849	0.5555	3	NA	NA	NA	NA	NA	NA	NA	NA	NA	Yes	ID=8-2244324-2244331-G,8-2244388-2244410-AGGGGTGGGAG;MOTIFS=G,AGGGGTGGGAG;STRUC=<VC237587>	HPRC,HGSVC,1KG-ONT	No	0.137	Yes	NA,NA	NA	NA
chr8:2244399	267658	INS	107	0.8121	0.6768	2	NA	NA	NA	NA	NA	NA	NA	NA	NA	Yes	ID=8-2244324-2244331-G,8-2244388-2244410-AGGGGTGGGAG;MOTIFS=G,AGGGGTGGGAG;STRUC=<VC237587>	HPRC,HGSVC	Yes	0.137	No	NA,NA	NA	NA
chr8:2244399	267659	INS	375	0.8785	0.4535	2	NA	NA	NA	NA	NA	NA	NA	NA	NA	Yes	ID=8-2244324-2244331-G,8-2244388-2244410-AGGGGTGGGAG;MOTIFS=G,AGGGGTGGGAG;STRUC=<VC237587>	HPRC,HGSVC,1KG-ONT	Yes	0.137	No	NA,NA	NA	NA
chr8:2244399	267660	INS	701	0.8011	0.6819	1	NA	NA	NA	NA	NA	NA	NA	NA	NA	Yes	ID=8-2244324-2244331-G,8-2244388-2244410-AGGGGTGGGAG;MOTIFS=G,AGGGGTGGGAG;STRUC=<VC237587>	HPRC,HGSVC	Yes	0.137	No	NA,NA	NA	NA
chr8:2244399	267661	INS	2617	0.8724	0.4774	4	NA	NA	NA	NA	NA	NA	NA	NA	NA	Yes	ID=8-2244324-2244331-G,8-2244388-2244410-AGGGGTGGGAG;MOTIFS=G,AGGGGTGGGAG;STRUC=<VC237587>	HPRC,HGSVC,1KG-ONT	No	0.137	No	NA,NA	NA	NA
chr8:2244399	267662	INS	284	0.8823	0.432	2	NA	NA	NA	NA	NA	NA	NA	NA	NA	Yes	ID=8-2244324-2244331-G,8-2244388-2244410-AGGGGTGGGAG;MOTIFS=G,AGGGGTGGGAG;STRUC=<VC237587>	HPRC,HGSVC,1KG-ONT	Yes	0.137	Yes	NA,NA	NA	NA
chr8:2244399	267663	INS	324	0.8927	0.3886	5	NA	NA	NA	NA	NA	NA	NA	NA	NA	Yes	ID=8-2244324-2244331-G,8-2244388-2244410-AGGGGTGGGAG;MOTIFS=G,AGGGGTGGGAG;STRUC=<VC237587>	HPRC,HGSVC,1KG-ONT	Yes	0.137	Yes	NA,NA	NA	NA
chr8:2244399	267664	INS	742	0.8713	0.4563	11	NA	NA	NA	NA	NA	NA	NA	NA	NA	Yes	ID=8-2244324-2244331-G,8-2244388-2244410-AGGGGTGGGAG;MOTIFS=G,AGGGGTGGGAG;STRUC=<VC237587>	HPRC,HGSVC	Yes	0.137	No	NA,NA	NA	NA
chr8:2244399	267657	INS	353	0.8751	0.4236	4	NA	NA	NA	NA	NA	NA	NA	NA	NA	Yes	ID=8-2244324-2244331-G,8-2244388-2244410-AGGGGTGGGAG;MOTIFS=G,AGGGGTGGGAG;STRUC=<VC237587>	HPRC,HGSVC,1KG-ONT	Yes	0.137	No	NA,NA	NA	NA
chr8:2244399	267656	INS	595	0.9244	0.2741	7	NA	NA	NA	NA	NA	NA	NA	NA	NA	Yes	ID=8-2244324-2244331-G,8-2244388-2244410-AGGGGTGGGAG;MOTIFS=G,AGGGGTGGGAG;STRUC=<VC237587>	HPRC,HGSVC	Yes	0.137	No	NA,NA	NA	NA
chr8:2244399	267654	INS	327	0.8528	0.5373	2	NA	NA	NA	NA	NA	NA	NA	NA	NA	Yes	ID=8-2244324-2244331-G,8-2244388-2244410-AGGGGTGGGAG;MOTIFS=G,AGGGGTGGGAG;STRUC=<VC237587>	HPRC,HGSVC,1KG-ONT	Yes	0.137	No	NA,NA	NA	NA
chr8:2244399	267653	INS	258	0.9106	0.4056	1	NA	NA	NA	NA	NA	NA	NA	NA	NA	Yes	ID=8-2244324-2244331-G,8-2244388-2244410-AGGGGTGGGAG;MOTIFS=G,AGGGGTGGGAG;STRUC=<VC237587>	HPRC,HGSVC,1KG-ONT	Yes	0.137	No	NA,NA	NA	NA
chr8:2244399	267650	INS	119	0.8716	0.5494	1	NA	NA	NA	NA	NA	NA	NA	NA	NA	Yes	ID=8-2244324-2244331-G,8-2244388-2244410-AGGGGTGGGAG;MOTIFS=G,AGGGGTGGGAG;STRUC=<VC237587>	HPRC,HGSVC,1KG-ONT	Yes	0.137	No	NA,NA	NA	NA
chr8:2244399	267649	INS	136	0.8671	0.4841	3	NA	NA	NA	NA	NA	NA	NA	NA	NA	Yes	ID=8-2244324-2244331-G,8-2244388-2244410-AGGGGTGGGAG;MOTIFS=G,AGGGGTGGGAG;STRUC=<VC237587>	HPRC,HGSVC,1KG-ONT	Yes	0.137	No	NA,NA	NA	NA
chr8:2244399	267647	INS	91	0.8625	0.5033	1	NA	NA	NA	NA	NA	NA	NA	NA	NA	Yes	ID=8-2244324-2244331-G,8-2244388-2244410-AGGGGTGGGAG;MOTIFS=G,AGGGGTGGGAG;STRUC=<VC237587>	HPRC,HGSVC	Yes	0.137	No	NA,NA	NA	NA
chr8:2244399	267655	INS	258	0.8472	0.5835	2	NA	NA	NA	NA	NA	NA	NA	NA	NA	Yes	ID=8-2244324-2244331-G,8-2244388-2244410-AGGGGTGGGAG;MOTIFS=G,AGGGGTGGGAG;STRUC=<VC237587>	HPRC,HGSVC,1KG-ONT	Yes	0.137	No	NA,NA	NA	NA
chr8:2244399	267643	INS	258	0.8702	0.531	3	NA	NA	NA	NA	NA	NA	NA	NA	NA	Yes	ID=8-2244324-2244331-G,8-2244388-2244410-AGGGGTGGGAG;MOTIFS=G,AGGGGTGGGAG;STRUC=<VC237587>	HPRC,HGSVC,1KG-ONT	Yes	0.137	No	NA,NA	NA	NA
chr8:2244399	267644	INS	498	0.8301	0.6422	1	NA	NA	NA	NA	NA	NA	NA	NA	NA	Yes	ID=8-2244324-2244331-G,8-2244388-2244410-AGGGGTGGGAG;MOTIFS=G,AGGGGTGGGAG;STRUC=<VC237587>	HPRC,HGSVC	Yes	0.137	No	NA,NA	NA	NA
chr8:2244399	267651	INS	594	0.8747	0.4678	14	NA	NA	NA	NA	NA	NA	NA	NA	NA	Yes	ID=8-2244324-2244331-G,8-2244388-2244410-AGGGGTGGGAG;MOTIFS=G,AGGGGTGGGAG;STRUC=<VC237587>	HPRC,HGSVC	Yes	0.137	No	NA,NA	NA	NA
chr8:2244399	267646	INS	398	0.8174	0.66	14	NA	NA	NA	NA	NA	NA	NA	NA	NA	Yes	ID=8-2244324-2244331-G,8-2244388-2244410-AGGGGTGGGAG;MOTIFS=G,AGGGGTGGGAG;STRUC=<VC237587>	HPRC,HGSVC,1KG-ONT	Yes	0.137	Yes	NA,NA	NA	NA
chr8:2244400	267665	INS	197	0.8251	0.662	1	NA	NA	NA	NA	NA	NA	NA	NA	NA	Yes	ID=8-2244324-2244331-G,8-2244388-2244410-AGGGGTGGGAG;MOTIFS=G,AGGGGTGGGAG;STRUC=<VC237587>	HPRC,HGSVC,1KG-ONT	Yes	0.137	No	NA,NA	NA	NA
chr8:2244407	267666	INS	271	0.8164	0.6654	18	NA	NA	NA	NA	NA	NA	NA	NA	NA	Yes	ID=8-2244324-2244331-G,8-2244388-2244410-AGGGGTGGGAG;MOTIFS=G,AGGGGTGGGAG;STRUC=<VC237587>	HPRC,HGSVC,1KG-ONT	Yes	0.137	Yes	NA,NA	NA	NA
chr8:2244407	267668	INS	58	0.8139	0.6439	2	NA	NA	NA	NA	NA	NA	NA	NA	NA	Yes	ID=8-2244324-2244331-G,8-2244388-2244410-AGGGGTGGGAG;MOTIFS=G,AGGGGTGGGAG;STRUC=<VC237587>	HPRC,HGSVC	Yes	0.137	No	NA,NA	NA	NA
chr8:2244407	267669	INS	80	0.8144	0.6552	15	NA	NA	NA	NA	NA	NA	NA	NA	NA	Yes	ID=8-2244324-2244331-G,8-2244388-2244410-AGGGGTGGGAG;MOTIFS=G,AGGGGTGGGAG;STRUC=<VC237587>	HPRC,HGSVC	Yes	0.137	Yes	NA,NA	NA	NA
chr8:2244407	267670	INS	1689	0.8874	0.4238	2	NA	NA	NA	NA	NA	NA	NA	NA	NA	Yes	ID=8-2244324-2244331-G,8-2244388-2244410-AGGGGTGGGAG;MOTIFS=G,AGGGGTGGGAG;STRUC=<VC237587>	HPRC,HGSVC,1KG-ONT	No	0.137	No	NA,NA	NA	NA
chr8:2244407	267667	INS	331	0.8716	0.4709	1	NA	NA	NA	NA	NA	NA	NA	NA	NA	Yes	ID=8-2244324-2244331-G,8-2244388-2244410-AGGGGTGGGAG;MOTIFS=G,AGGGGTGGGAG;STRUC=<VC237587>	HPRC,HGSVC,1KG-ONT	Yes	0.137	No	NA,NA	NA	NA
chr8:2244411	267672	INS	162	0.8589	0.5488	1	NA	NA	NA	NA	NA	NA	NA	NA	NA	Yes	ID=8-2244324-2244331-G,8-2244388-2244410-AGGGGTGGGAG;MOTIFS=G,AGGGGTGGGAG;STRUC=<VC237587>	HPRC,HGSVC,1KG-ONT	Yes	0.137	No	NA,NA	NA	NA
chr8:2244426	267673	INS	2149	0.8091	0.6844	1	NA	NA	NA	NA	NA	NA	NA	NA	NA	Yes	ID=8-2244324-2244331-G,8-2244388-2244410-AGGGGTGGGAG;MOTIFS=G,AGGGGTGGGAG;STRUC=<VC237587>	HPRC,HGSVC,1KG-ONT	No	0.137	No	NA,NA	NA	NA
chr8:2244427	267674	INS	232	0.831	0.6338	24	NA	NA	NA	NA	NA	NA	NA	NA	NA	Yes	ID=8-2244324-2244331-G,8-2244388-2244410-AGGGGTGGGAG;MOTIFS=G,AGGGGTGGGAG;STRUC=<VC237587>	HPRC,HGSVC,1KG-ONT	Yes	0.137	Yes	NA,NA	NA	NA
chr8:2244429	267676	INS	309	0.8245	0.6368	1	NA	NA	NA	NA	NA	NA	NA	NA	NA	Yes	ID=8-2244324-2244331-G,8-2244388-2244410-AGGGGTGGGAG;MOTIFS=G,AGGGGTGGGAG;STRUC=<VC237587>	HPRC,HGSVC,1KG-ONT	Yes	0.137	No	NA,NA	NA	NA
chr8:2244429	267675	INS	207	0.8375	0.602	2	NA	NA	NA	NA	NA	NA	NA	NA	NA	Yes	ID=8-2244324-2244331-G,8-2244388-2244410-AGGGGTGGGAG;MOTIFS=G,AGGGGTGGGAG;STRUC=<VC237587>	HPRC,HGSVC,1KG-ONT	Yes	0.137	No	NA,NA	NA	NA
chr8:2244429	267678	INS	806	0.8242	0.6729	15	NA	NA	NA	NA	NA	NA	NA	NA	NA	Yes	ID=8-2244324-2244331-G,8-2244388-2244410-AGGGGTGGGAG;MOTIFS=G,AGGGGTGGGAG;STRUC=<VC237587>	HPRC,HGSVC	Yes	0.137	No	NA,NA	NA	NA
chr8:2244429	267699	INS	437	0.9603	0.217	3	NA	NA	NA	NA	NA	NA	NA	NA	NA	Yes	ID=8-2244324-2244331-G,8-2244388-2244410-AGGGGTGGGAG;MOTIFS=G,AGGGGTGGGAG;STRUC=<VC237587>	HPRC,HGSVC	Yes	0.137	No	NA,NA	NA	NA
chr8:2244429	267682	INS	786	0.885	0.5017	2	NA	NA	NA	NA	NA	NA	NA	NA	NA	Yes	ID=8-2244324-2244331-G,8-2244388-2244410-AGGGGTGGGAG;MOTIFS=G,AGGGGTGGGAG;STRUC=<VC237587>	HPRC,HGSVC	Yes	0.137	No	NA,NA	NA	NA
chr8:2244429	267683	INS	817	0.8614	0.5402	3	NA	NA	NA	NA	NA	NA	NA	NA	NA	Yes	ID=8-2244324-2244331-G,8-2244388-2244410-AGGGGTGGGAG;MOTIFS=G,AGGGGTGGGAG;STRUC=<VC237587>	HPRC,HGSVC	Yes	0.137	No	NA,NA	NA	NA
chr8:2244429	267680	INS	785	0.8151	0.6861	5	NA	NA	NA	NA	NA	NA	NA	NA	NA	Yes	ID=8-2244324-2244331-G,8-2244388-2244410-AGGGGTGGGAG;MOTIFS=G,AGGGGTGGGAG;STRUC=<VC237587>	HPRC,HGSVC	Yes	0.137	No	NA,NA	NA	NA
chr8:2244429	267684	INS	389	0.8052	0.6782	7	NA	NA	NA	NA	NA	NA	NA	NA	NA	Yes	ID=8-2244324-2244331-G,8-2244388-2244410-AGGGGTGGGAG;MOTIFS=G,AGGGGTGGGAG;STRUC=<VC237587>	HPRC,HGSVC,1KG-ONT	Yes	0.137	Yes	NA,NA	NA	NA
chr8:2244429	267685	INS	344	0.9063	0.3555	4	NA	NA	NA	NA	NA	NA	NA	NA	NA	Yes	ID=8-2244324-2244331-G,8-2244388-2244410-AGGGGTGGGAG;MOTIFS=G,AGGGGTGGGAG;STRUC=<VC237587>	HPRC,HGSVC,1KG-ONT	Yes	0.137	No	NA,NA	NA	NA
chr8:2244429	267686	INS	298	0.8675	0.4862	1	NA	NA	NA	NA	NA	NA	NA	NA	NA	Yes	ID=8-2244324-2244331-G,8-2244388-2244410-AGGGGTGGGAG;MOTIFS=G,AGGGGTGGGAG;STRUC=<VC237587>	HPRC,HGSVC,1KG-ONT	Yes	0.137	No	NA,NA	NA	NA
chr8:2244429	267689	INS	562	0.8749	0.5435	1	NA	NA	NA	NA	NA	NA	NA	NA	NA	Yes	ID=8-2244324-2244331-G,8-2244388-2244410-AGGGGTGGGAG;MOTIFS=G,AGGGGTGGGAG;STRUC=<VC237587>	HPRC,HGSVC	Yes	0.137	Yes	NA,NA	NA	NA
chr8:2244429	267690	INS	143	0.8264	0.6157	4	NA	NA	NA	NA	NA	NA	NA	NA	NA	Yes	ID=8-2244324-2244331-G,8-2244388-2244410-AGGGGTGGGAG;MOTIFS=G,AGGGGTGGGAG;STRUC=<VC237587>	HPRC,HGSVC,1KG-ONT	Yes	0.137	No	NA,NA	NA	NA
chr8:2244429	267691	INS	164	0.8255	0.6346	4	NA	NA	NA	NA	NA	NA	NA	NA	NA	Yes	ID=8-2244324-2244331-G,8-2244388-2244410-AGGGGTGGGAG;MOTIFS=G,AGGGGTGGGAG;STRUC=<VC237587>	HPRC,HGSVC,1KG-ONT	Yes	0.137	Yes	NA,NA	NA	NA
chr8:2244429	267692	INS	751	0.8079	0.6833	3	NA	NA	NA	NA	NA	NA	NA	NA	NA	Yes	ID=8-2244324-2244331-G,8-2244388-2244410-AGGGGTGGGAG;MOTIFS=G,AGGGGTGGGAG;STRUC=<VC237587>	HPRC,HGSVC	Yes	0.137	No	NA,NA	NA	NA
chr8:2244429	267693	INS	516	0.8403	0.5955	3	NA	NA	NA	NA	NA	NA	NA	NA	NA	Yes	ID=8-2244324-2244331-G,8-2244388-2244410-AGGGGTGGGAG;MOTIFS=G,AGGGGTGGGAG;STRUC=<VC237587>	HPRC,HGSVC	Yes	0.137	No	NA,NA	NA	NA
chr8:2244429	267694	INS	136	0.9099	0.3389	4	NA	NA	NA	NA	NA	NA	NA	NA	NA	Yes	ID=8-2244324-2244331-G,8-2244388-2244410-AGGGGTGGGAG;MOTIFS=G,AGGGGTGGGAG;STRUC=<VC237587>	HPRC,HGSVC,1KG-ONT	Yes	0.137	Yes	NA,NA	NA	NA
chr8:2244429	267696	INS	3567	0.8729	0.4439	10	NA	NA	NA	NA	NA	NA	NA	NA	NA	Yes	ID=8-2244324-2244331-G,8-2244388-2244410-AGGGGTGGGAG;MOTIFS=G,AGGGGTGGGAG;STRUC=<VC237587>	HGSVC	No	0.137	Yes	NA,NA	NA	NA
chr8:2244429	267697	INS	2878	0.8551	0.5427	1	NA	NA	NA	NA	NA	NA	NA	NA	NA	Yes	ID=8-2244324-2244331-G,8-2244388-2244410-AGGGGTGGGAG;MOTIFS=G,AGGGGTGGGAG;STRUC=<VC237587>	HPRC,HGSVC,1KG-ONT	No	0.137	No	NA,NA	NA	NA
chr8:2244429	267698	INS	924	0.8235	0.6555	4	NA	NA	NA	NA	NA	NA	NA	NA	NA	Yes	ID=8-2244324-2244331-G,8-2244388-2244410-AGGGGTGGGAG;MOTIFS=G,AGGGGTGGGAG;STRUC=<VC237587>	HPRC,HGSVC,1KG-ONT	Yes	0.137	No	NA,NA	NA	NA
chr8:2244429	267677	INS	1267	0.8738	0.4492	1	NA	NA	NA	NA	NA	NA	NA	NA	NA	Yes	ID=8-2244324-2244331-G,8-2244388-2244410-AGGGGTGGGAG;MOTIFS=G,AGGGGTGGGAG;STRUC=<VC237587>	HGSVC,1KG-ONT	Yes	0.137	No	NA,NA	NA	NA
chr8:2244429	267701	INS	284	0.8552	0.5511	5	NA	NA	NA	NA	NA	NA	NA	NA	NA	Yes	ID=8-2244324-2244331-G,8-2244388-2244410-AGGGGTGGGAG;MOTIFS=G,AGGGGTGGGAG;STRUC=<VC237587>	HPRC,HGSVC,1KG-ONT	Yes	0.137	Yes	NA,NA	NA	NA
chr8:2244429	267702	INS	1112	0.8523	0.5634	4	NA	NA	NA	NA	NA	NA	NA	NA	NA	Yes	ID=8-2244324-2244331-G,8-2244388-2244410-AGGGGTGGGAG;MOTIFS=G,AGGGGTGGGAG;STRUC=<VC237587>	HPRC,HGSVC,1KG-ONT	Yes	0.137	No	NA,NA	NA	NA
chr8:2244429	267703	INS	1842	0.8506	0.5654	6	NA	NA	NA	NA	NA	NA	NA	NA	NA	Yes	ID=8-2244324-2244331-G,8-2244388-2244410-AGGGGTGGGAG;MOTIFS=G,AGGGGTGGGAG;STRUC=<VC237587>	HPRC,HGSVC,1KG-ONT	No	0.137	Yes	NA,NA	NA	NA
chr8:2244429	267704	INS	2473	0.8177	0.6603	1	NA	NA	NA	NA	NA	NA	NA	NA	NA	Yes	ID=8-2244324-2244331-G,8-2244388-2244410-AGGGGTGGGAG;MOTIFS=G,AGGGGTGGGAG;STRUC=<VC237587>	HPRC,HGSVC,1KG-ONT	No	0.137	No	NA,NA	NA	NA
chr8:2244429	267705	INS	1321	0.8376	0.5862	7	NA	NA	NA	NA	NA	NA	NA	NA	NA	Yes	ID=8-2244324-2244331-G,8-2244388-2244410-AGGGGTGGGAG;MOTIFS=G,AGGGGTGGGAG;STRUC=<VC237587>	HGSVC,1KG-ONT	Yes	0.137	Yes	NA,NA	NA	NA
chr8:2244429	267706	INS	1965	0.9009	0.3471	4	NA	NA	NA	NA	NA	NA	NA	NA	NA	Yes	ID=8-2244324-2244331-G,8-2244388-2244410-AGGGGTGGGAG;MOTIFS=G,AGGGGTGGGAG;STRUC=<VC237587>	HPRC,HGSVC,1KG-ONT	No	0.137	No	NA,NA	NA	NA
chr8:2244429	267707	INS	1972	0.8288	0.6041	2	NA	NA	NA	NA	NA	NA	NA	NA	NA	Yes	ID=8-2244324-2244331-G,8-2244388-2244410-AGGGGTGGGAG;MOTIFS=G,AGGGGTGGGAG;STRUC=<VC237587>	HPRC,HGSVC,1KG-ONT	No	0.137	No	NA,NA	NA	NA
chr8:2244429	267708	INS	2636	0.8274	0.6103	2	NA	NA	NA	NA	NA	NA	NA	NA	NA	Yes	ID=8-2244324-2244331-G,8-2244388-2244410-AGGGGTGGGAG;MOTIFS=G,AGGGGTGGGAG;STRUC=<VC237587>	HPRC,HGSVC,1KG-ONT	No	0.137	Yes	NA,NA	NA	NA
chr8:2244429	267709	INS	5716	0.9686	0.1181	1	NA	NA	NA	NA	NA	NA	NA	NA	NA	Yes	ID=8-2244324-2244331-G,8-2244388-2244410-AGGGGTGGGAG;MOTIFS=G,AGGGGTGGGAG;STRUC=<VC237587>	HGSVC	No	0.137	No	NA,NA	NA	NA
chr8:2244429	267710	INS	156	0.7958	0.6938	3	NA	NA	NA	NA	NA	NA	NA	NA	NA	Yes	ID=8-2244324-2244331-G,8-2244388-2244410-AGGGGTGGGAG;MOTIFS=G,AGGGGTGGGAG;STRUC=<VC237587>	HPRC,HGSVC,1KG-ONT	Yes	0.137	No	NA,NA	NA	NA
chr8:2244429	267711	INS	430	0.851	0.5531	1	NA	NA	NA	NA	NA	NA	NA	NA	NA	Yes	ID=8-2244324-2244331-G,8-2244388-2244410-AGGGGTGGGAG;MOTIFS=G,AGGGGTGGGAG;STRUC=<VC237587>	HPRC,HGSVC	Yes	0.137	No	NA,NA	NA	NA
chr8:2244429	267713	INS	577	0.8301	0.6069	1	NA	NA	NA	NA	NA	NA	NA	NA	NA	Yes	ID=8-2244324-2244331-G,8-2244388-2244410-AGGGGTGGGAG;MOTIFS=G,AGGGGTGGGAG;STRUC=<VC237587>	HPRC,HGSVC	Yes	0.137	No	NA,NA	NA	NA
chr8:2244429	267679	INS	1167	0.833	0.6158	2	NA	NA	NA	NA	NA	NA	NA	NA	NA	Yes	ID=8-2244324-2244331-G,8-2244388-2244410-AGGGGTGGGAG;MOTIFS=G,AGGGGTGGGAG;STRUC=<VC237587>	HPRC,HGSVC,1KG-ONT	Yes	0.137	No	NA,NA	NA	NA
chr8:2244429	267681	INS	495	0.961	0.1489	1	NA	NA	NA	NA	NA	NA	NA	NA	NA	Yes	ID=8-2244324-2244331-G,8-2244388-2244410-AGGGGTGGGAG;MOTIFS=G,AGGGGTGGGAG;STRUC=<VC237587>	HPRC,HGSVC	Yes	0.137	No	NA,NA	NA	NA
chr8:2244430	267714	INS	55	0.803	0.6814	10	NA	NA	NA	NA	NA	NA	NA	NA	NA	Yes	ID=8-2244324-2244331-G,8-2244388-2244410-AGGGGTGGGAG;MOTIFS=G,AGGGGTGGGAG;STRUC=<VC237587>	HPRC,HGSVC	Yes	0.137	Yes	NA,NA	NA	NA
chr8:2244440	267715	INS	331	0.9154	0.3372	1	NA	NA	NA	NA	NA	NA	NA	NA	NA	Yes	ID=8-2244324-2244331-G,8-2244388-2244410-AGGGGTGGGAG;MOTIFS=G,AGGGGTGGGAG;STRUC=<VC237587>	HPRC,HGSVC,1KG-ONT	Yes	0.137	No	NA,NA	NA	NA
chr8:2244440	267716	INS	309	0.8159	0.6824	9	NA	NA	NA	NA	NA	NA	NA	NA	NA	Yes	ID=8-2244324-2244331-G,8-2244388-2244410-AGGGGTGGGAG;MOTIFS=G,AGGGGTGGGAG;STRUC=<VC237587>	HPRC,HGSVC,1KG-ONT	Yes	0.137	Yes	NA,NA	NA	NA
chr8:2244440	267717	INS	405	0.8813	0.5349	1	NA	NA	NA	NA	NA	NA	NA	NA	NA	Yes	ID=8-2244324-2244331-G,8-2244388-2244410-AGGGGTGGGAG;MOTIFS=G,AGGGGTGGGAG;STRUC=<VC237587>	HPRC,HGSVC	Yes	0.137	No	NA,NA	NA	NA
chr8:2244440	267718	INS	59	0.8143	0.6581	1	NA	NA	NA	NA	NA	NA	NA	NA	NA	Yes	ID=8-2244324-2244331-G,8-2244388-2244410-AGGGGTGGGAG;MOTIFS=G,AGGGGTGGGAG;STRUC=<VC237587>	HPRC,HGSVC	Yes	0.137	No	NA,NA	NA	NA
chr8:2244520	267721	INS	1426	0.8006	0.6953	3	NA	NA	NA	NA	NA	NA	NA	NA	NA	Yes	NA	HGSVC,1KG-ONT	No	0.137	No	NA,NA	NA	NA
chr8:2247223	267722	DEL	2431	0.8294	0.6291	4	NA	NA	NA	NA	NA	NA	NA	NA	NA	Yes	ID=8-2247223-2247232-GAG;MOTIFS=GAG;STRUC=<TR3564303>,ID=8-2247259-2247269-AGG;MOTIFS=AGG;STRUC=<TR3564304>,ID=8-2247297-2247307-AGG,8-2249120-2249131-AGG,8-2249158-2249169-AGG,8-2249196-2249205-AGG,8-2249234-2249245-AGG,8-2249272-2249283-AGG,8-2249310-2249321-AGG,8-2249348-2249358-AGG,8-2249424-2249435-AGG,8-2249462-2249472-AGG,8-2249019-2249141-AGGGGAAGGTGGATGCCCCAACTCCAGGAGGAGGAGCC,8-2249044-2249055-AGG,8-2249082-2249093-AGG,8-2248322-2248333-AGG,8-2248360-2248370-AGG,8-2248398-2248409-AGG,8-2248436-2248446-AGG,8-2248474-2248485-AGG,8-2248512-2248523-AGG,8-2248550-2248560-AGG,8-2248626-2248637-AGG,8-2248664-2248675-AGG,8-2248702-2248712-AGG,8-2248740-2248750-AGG,8-2248854-2248864-AGG,8-2248968-2248978-AGG,8-2249006-2249017-AGG,8-2247981-2247991-AGG,8-2248018-2248028-AGG,8-2248047-2248184-CCCAACTCCAGGAGGAGGAGCCAGGGGAAGGTGGATGC,8-2248056-2248067-AGG,8-2248094-2248105-AGG,8-2248132-2248143-AGG,8-2248170-2248181-AGG,8-2248246-2248257-AGG,8-2247373-2247383-AGG,8-2247384-2247514-CCAGGGGAAGGTGGATGCCCCAACTCCAGGAGGAGGAG,8-2247411-2247422-AGG,8-2247449-2247460-AGG,8-2247487-2247498-AGG,8-2247525-2247536-AGG,8-2247563-2247573-AGG,8-2247574-2247691-CCAGGGGAAGGTGGATGCCCCAACTCCAGGAGGAGGAG,8-2247601-2247612-AGG,8-2247639-2247650-AGG,8-2247677-2247688-AGG,8-2247715-2247726-AGG,8-2247726-2247877-CCAGGGGAAGGTGGATGCCCCAACTCCAGGAGGAGGAA,8-2247753-2247763-AGG,8-2247791-2247801-AGG,8-2247829-2247839-AGG,8-2247840-2247991-CCAGGGGAAGGTGGATGCCCCAACTCCAGGAGGAGGAG,8-2247867-2247878-AGG,8-2247905-2247916-AGG,8-2247943-2247954-AGG,8-2249500-2249511-AGG;MOTIFS=CCCAACTCCAGGAGGAGGAGCCAGGGGAAGGTGGATGC,CCAGGGGAAGGTGGATGCCCCAACTCCAGGAGGAGGAG,CCAGGGGAAGGTGGATGCCCCAACTCCAGGAGGAGGAA,AGG,AGGGGAAGGTGGATGCCCCAACTCCAGGAGGAGGAGCC;STRUC=<VC237588>,ID=8-2249576-2249586-AGG,8-2249614-2249624-AGG,8-2249652-2249663-AGG;MOTIFS=AGG;STRUC=<VC237589>	HPRC,HGSVC	No	0.181	No	NA,NA	NA	NA
chr8:2247422	267725	DEL	418	0.8195	0.6546	14	NA	NA	NA	NA	NA	NA	NA	NA	NA	Yes	ID=8-2247297-2247307-AGG,8-2249120-2249131-AGG,8-2249158-2249169-AGG,8-2249196-2249205-AGG,8-2249234-2249245-AGG,8-2249272-2249283-AGG,8-2249310-2249321-AGG,8-2249348-2249358-AGG,8-2249424-2249435-AGG,8-2249462-2249472-AGG,8-2249019-2249141-AGGGGAAGGTGGATGCCCCAACTCCAGGAGGAGGAGCC,8-2249044-2249055-AGG,8-2249082-2249093-AGG,8-2248322-2248333-AGG,8-2248360-2248370-AGG,8-2248398-2248409-AGG,8-2248436-2248446-AGG,8-2248474-2248485-AGG,8-2248512-2248523-AGG,8-2248550-2248560-AGG,8-2248626-2248637-AGG,8-2248664-2248675-AGG,8-2248702-2248712-AGG,8-2248740-2248750-AGG,8-2248854-2248864-AGG,8-2248968-2248978-AGG,8-2249006-2249017-AGG,8-2247981-2247991-AGG,8-2248018-2248028-AGG,8-2248047-2248184-CCCAACTCCAGGAGGAGGAGCCAGGGGAAGGTGGATGC,8-2248056-2248067-AGG,8-2248094-2248105-AGG,8-2248132-2248143-AGG,8-2248170-2248181-AGG,8-2248246-2248257-AGG,8-2247373-2247383-AGG,8-2247384-2247514-CCAGGGGAAGGTGGATGCCCCAACTCCAGGAGGAGGAG,8-2247411-2247422-AGG,8-2247449-2247460-AGG,8-2247487-2247498-AGG,8-2247525-2247536-AGG,8-2247563-2247573-AGG,8-2247574-2247691-CCAGGGGAAGGTGGATGCCCCAACTCCAGGAGGAGGAG,8-2247601-2247612-AGG,8-2247639-2247650-AGG,8-2247677-2247688-AGG,8-2247715-2247726-AGG,8-2247726-2247877-CCAGGGGAAGGTGGATGCCCCAACTCCAGGAGGAGGAA,8-2247753-2247763-AGG,8-2247791-2247801-AGG,8-2247829-2247839-AGG,8-2247840-2247991-CCAGGGGAAGGTGGATGCCCCAACTCCAGGAGGAGGAG,8-2247867-2247878-AGG,8-2247905-2247916-AGG,8-2247943-2247954-AGG,8-2249500-2249511-AGG;MOTIFS=CCCAACTCCAGGAGGAGGAGCCAGGGGAAGGTGGATGC,CCAGGGGAAGGTGGATGCCCCAACTCCAGGAGGAGGAG,CCAGGGGAAGGTGGATGCCCCAACTCCAGGAGGAGGAA,AGG,AGGGGAAGGTGGATGCCCCAACTCCAGGAGGAGGAGCC;STRUC=<VC237588>	HPRC,HGSVC,1KG-ONT	No	0.125	Yes	NA,NA	NA	NA
chr8:2247422	267724	INS	152	0.9535	0.1845	7	NA	NA	NA	NA	NA	NA	NA	NA	NA	Yes	ID=8-2247297-2247307-AGG,8-2249120-2249131-AGG,8-2249158-2249169-AGG,8-2249196-2249205-AGG,8-2249234-2249245-AGG,8-2249272-2249283-AGG,8-2249310-2249321-AGG,8-2249348-2249358-AGG,8-2249424-2249435-AGG,8-2249462-2249472-AGG,8-2249019-2249141-AGGGGAAGGTGGATGCCCCAACTCCAGGAGGAGGAGCC,8-2249044-2249055-AGG,8-2249082-2249093-AGG,8-2248322-2248333-AGG,8-2248360-2248370-AGG,8-2248398-2248409-AGG,8-2248436-2248446-AGG,8-2248474-2248485-AGG,8-2248512-2248523-AGG,8-2248550-2248560-AGG,8-2248626-2248637-AGG,8-2248664-2248675-AGG,8-2248702-2248712-AGG,8-2248740-2248750-AGG,8-2248854-2248864-AGG,8-2248968-2248978-AGG,8-2249006-2249017-AGG,8-2247981-2247991-AGG,8-2248018-2248028-AGG,8-2248047-2248184-CCCAACTCCAGGAGGAGGAGCCAGGGGAAGGTGGATGC,8-2248056-2248067-AGG,8-2248094-2248105-AGG,8-2248132-2248143-AGG,8-2248170-2248181-AGG,8-2248246-2248257-AGG,8-2247373-2247383-AGG,8-2247384-2247514-CCAGGGGAAGGTGGATGCCCCAACTCCAGGAGGAGGAG,8-2247411-2247422-AGG,8-2247449-2247460-AGG,8-2247487-2247498-AGG,8-2247525-2247536-AGG,8-2247563-2247573-AGG,8-2247574-2247691-CCAGGGGAAGGTGGATGCCCCAACTCCAGGAGGAGGAG,8-2247601-2247612-AGG,8-2247639-2247650-AGG,8-2247677-2247688-AGG,8-2247715-2247726-AGG,8-2247726-2247877-CCAGGGGAAGGTGGATGCCCCAACTCCAGGAGGAGGAA,8-2247753-2247763-AGG,8-2247791-2247801-AGG,8-2247829-2247839-AGG,8-2247840-2247991-CCAGGGGAAGGTGGATGCCCCAACTCCAGGAGGAGGAG,8-2247867-2247878-AGG,8-2247905-2247916-AGG,8-2247943-2247954-AGG,8-2249500-2249511-AGG;MOTIFS=CCCAACTCCAGGAGGAGGAGCCAGGGGAAGGTGGATGC,CCAGGGGAAGGTGGATGCCCCAACTCCAGGAGGAGGAG,CCAGGGGAAGGTGGATGCCCCAACTCCAGGAGGAGGAA,AGG,AGGGGAAGGTGGATGCCCCAACTCCAGGAGGAGGAGCC;STRUC=<VC237588>	HPRC,HGSVC	No	0.02	No	NA,NA	NA	NA
chr8:2247463	267726	DEL	381	0.8756	0.4657	27	NA	NA	NA	NA	NA	NA	NA	NA	NA	Yes	ID=8-2247297-2247307-AGG,8-2249120-2249131-AGG,8-2249158-2249169-AGG,8-2249196-2249205-AGG,8-2249234-2249245-AGG,8-2249272-2249283-AGG,8-2249310-2249321-AGG,8-2249348-2249358-AGG,8-2249424-2249435-AGG,8-2249462-2249472-AGG,8-2249019-2249141-AGGGGAAGGTGGATGCCCCAACTCCAGGAGGAGGAGCC,8-2249044-2249055-AGG,8-2249082-2249093-AGG,8-2248322-2248333-AGG,8-2248360-2248370-AGG,8-2248398-2248409-AGG,8-2248436-2248446-AGG,8-2248474-2248485-AGG,8-2248512-2248523-AGG,8-2248550-2248560-AGG,8-2248626-2248637-AGG,8-2248664-2248675-AGG,8-2248702-2248712-AGG,8-2248740-2248750-AGG,8-2248854-2248864-AGG,8-2248968-2248978-AGG,8-2249006-2249017-AGG,8-2247981-2247991-AGG,8-2248018-2248028-AGG,8-2248047-2248184-CCCAACTCCAGGAGGAGGAGCCAGGGGAAGGTGGATGC,8-2248056-2248067-AGG,8-2248094-2248105-AGG,8-2248132-2248143-AGG,8-2248170-2248181-AGG,8-2248246-2248257-AGG,8-2247373-2247383-AGG,8-2247384-2247514-CCAGGGGAAGGTGGATGCCCCAACTCCAGGAGGAGGAG,8-2247411-2247422-AGG,8-2247449-2247460-AGG,8-2247487-2247498-AGG,8-2247525-2247536-AGG,8-2247563-2247573-AGG,8-2247574-2247691-CCAGGGGAAGGTGGATGCCCCAACTCCAGGAGGAGGAG,8-2247601-2247612-AGG,8-2247639-2247650-AGG,8-2247677-2247688-AGG,8-2247715-2247726-AGG,8-2247726-2247877-CCAGGGGAAGGTGGATGCCCCAACTCCAGGAGGAGGAA,8-2247753-2247763-AGG,8-2247791-2247801-AGG,8-2247829-2247839-AGG,8-2247840-2247991-CCAGGGGAAGGTGGATGCCCCAACTCCAGGAGGAGGAG,8-2247867-2247878-AGG,8-2247905-2247916-AGG,8-2247943-2247954-AGG,8-2249500-2249511-AGG;MOTIFS=CCCAACTCCAGGAGGAGGAGCCAGGGGAAGGTGGATGC,CCAGGGGAAGGTGGATGCCCCAACTCCAGGAGGAGGAG,CCAGGGGAAGGTGGATGCCCCAACTCCAGGAGGAGGAA,AGG,AGGGGAAGGTGGATGCCCCAACTCCAGGAGGAGGAGCC;STRUC=<VC237588>	HPRC,HGSVC,1KG-ONT	No	0.043	No	NA,NA	NA	NA
chr8:2247504	267728	DEL	1405	0.8811	0.4185	3	NA	NA	NA	NA	NA	NA	NA	NA	NA	Yes	ID=8-2247297-2247307-AGG,8-2249120-2249131-AGG,8-2249158-2249169-AGG,8-2249196-2249205-AGG,8-2249234-2249245-AGG,8-2249272-2249283-AGG,8-2249310-2249321-AGG,8-2249348-2249358-AGG,8-2249424-2249435-AGG,8-2249462-2249472-AGG,8-2249019-2249141-AGGGGAAGGTGGATGCCCCAACTCCAGGAGGAGGAGCC,8-2249044-2249055-AGG,8-2249082-2249093-AGG,8-2248322-2248333-AGG,8-2248360-2248370-AGG,8-2248398-2248409-AGG,8-2248436-2248446-AGG,8-2248474-2248485-AGG,8-2248512-2248523-AGG,8-2248550-2248560-AGG,8-2248626-2248637-AGG,8-2248664-2248675-AGG,8-2248702-2248712-AGG,8-2248740-2248750-AGG,8-2248854-2248864-AGG,8-2248968-2248978-AGG,8-2249006-2249017-AGG,8-2247981-2247991-AGG,8-2248018-2248028-AGG,8-2248047-2248184-CCCAACTCCAGGAGGAGGAGCCAGGGGAAGGTGGATGC,8-2248056-2248067-AGG,8-2248094-2248105-AGG,8-2248132-2248143-AGG,8-2248170-2248181-AGG,8-2248246-2248257-AGG,8-2247373-2247383-AGG,8-2247384-2247514-CCAGGGGAAGGTGGATGCCCCAACTCCAGGAGGAGGAG,8-2247411-2247422-AGG,8-2247449-2247460-AGG,8-2247487-2247498-AGG,8-2247525-2247536-AGG,8-2247563-2247573-AGG,8-2247574-2247691-CCAGGGGAAGGTGGATGCCCCAACTCCAGGAGGAGGAG,8-2247601-2247612-AGG,8-2247639-2247650-AGG,8-2247677-2247688-AGG,8-2247715-2247726-AGG,8-2247726-2247877-CCAGGGGAAGGTGGATGCCCCAACTCCAGGAGGAGGAA,8-2247753-2247763-AGG,8-2247791-2247801-AGG,8-2247829-2247839-AGG,8-2247840-2247991-CCAGGGGAAGGTGGATGCCCCAACTCCAGGAGGAGGAG,8-2247867-2247878-AGG,8-2247905-2247916-AGG,8-2247943-2247954-AGG,8-2249500-2249511-AGG;MOTIFS=CCCAACTCCAGGAGGAGGAGCCAGGGGAAGGTGGATGC,CCAGGGGAAGGTGGATGCCCCAACTCCAGGAGGAGGAG,CCAGGGGAAGGTGGATGCCCCAACTCCAGGAGGAGGAA,AGG,AGGGGAAGGTGGATGCCCCAACTCCAGGAGGAGGAGCC;STRUC=<VC237588>	HPRC,HGSVC,1KG-ONT	No	0.028	No	NA,NA	NA	NA
chr8:2247509	267729	DEL	1633	0.8144	0.6711	9	NA	NA	NA	NA	NA	NA	NA	NA	NA	Yes	ID=8-2247297-2247307-AGG,8-2249120-2249131-AGG,8-2249158-2249169-AGG,8-2249196-2249205-AGG,8-2249234-2249245-AGG,8-2249272-2249283-AGG,8-2249310-2249321-AGG,8-2249348-2249358-AGG,8-2249424-2249435-AGG,8-2249462-2249472-AGG,8-2249019-2249141-AGGGGAAGGTGGATGCCCCAACTCCAGGAGGAGGAGCC,8-2249044-2249055-AGG,8-2249082-2249093-AGG,8-2248322-2248333-AGG,8-2248360-2248370-AGG,8-2248398-2248409-AGG,8-2248436-2248446-AGG,8-2248474-2248485-AGG,8-2248512-2248523-AGG,8-2248550-2248560-AGG,8-2248626-2248637-AGG,8-2248664-2248675-AGG,8-2248702-2248712-AGG,8-2248740-2248750-AGG,8-2248854-2248864-AGG,8-2248968-2248978-AGG,8-2249006-2249017-AGG,8-2247981-2247991-AGG,8-2248018-2248028-AGG,8-2248047-2248184-CCCAACTCCAGGAGGAGGAGCCAGGGGAAGGTGGATGC,8-2248056-2248067-AGG,8-2248094-2248105-AGG,8-2248132-2248143-AGG,8-2248170-2248181-AGG,8-2248246-2248257-AGG,8-2247373-2247383-AGG,8-2247384-2247514-CCAGGGGAAGGTGGATGCCCCAACTCCAGGAGGAGGAG,8-2247411-2247422-AGG,8-2247449-2247460-AGG,8-2247487-2247498-AGG,8-2247525-2247536-AGG,8-2247563-2247573-AGG,8-2247574-2247691-CCAGGGGAAGGTGGATGCCCCAACTCCAGGAGGAGGAG,8-2247601-2247612-AGG,8-2247639-2247650-AGG,8-2247677-2247688-AGG,8-2247715-2247726-AGG,8-2247726-2247877-CCAGGGGAAGGTGGATGCCCCAACTCCAGGAGGAGGAA,8-2247753-2247763-AGG,8-2247791-2247801-AGG,8-2247829-2247839-AGG,8-2247840-2247991-CCAGGGGAAGGTGGATGCCCCAACTCCAGGAGGAGGAG,8-2247867-2247878-AGG,8-2247905-2247916-AGG,8-2247943-2247954-AGG,8-2249500-2249511-AGG;MOTIFS=CCCAACTCCAGGAGGAGGAGCCAGGGGAAGGTGGATGC,CCAGGGGAAGGTGGATGCCCCAACTCCAGGAGGAGGAG,CCAGGGGAAGGTGGATGCCCCAACTCCAGGAGGAGGAA,AGG,AGGGGAAGGTGGATGCCCCAACTCCAGGAGGAGGAGCC;STRUC=<VC237588>	HPRC,HGSVC,1KG-ONT	No	0.041	No	NA,NA	NA	NA
chr8:2247536	267730	DEL	266	0.8112	0.6848	27	NA	NA	NA	NA	NA	NA	NA	NA	NA	Yes	ID=8-2247297-2247307-AGG,8-2249120-2249131-AGG,8-2249158-2249169-AGG,8-2249196-2249205-AGG,8-2249234-2249245-AGG,8-2249272-2249283-AGG,8-2249310-2249321-AGG,8-2249348-2249358-AGG,8-2249424-2249435-AGG,8-2249462-2249472-AGG,8-2249019-2249141-AGGGGAAGGTGGATGCCCCAACTCCAGGAGGAGGAGCC,8-2249044-2249055-AGG,8-2249082-2249093-AGG,8-2248322-2248333-AGG,8-2248360-2248370-AGG,8-2248398-2248409-AGG,8-2248436-2248446-AGG,8-2248474-2248485-AGG,8-2248512-2248523-AGG,8-2248550-2248560-AGG,8-2248626-2248637-AGG,8-2248664-2248675-AGG,8-2248702-2248712-AGG,8-2248740-2248750-AGG,8-2248854-2248864-AGG,8-2248968-2248978-AGG,8-2249006-2249017-AGG,8-2247981-2247991-AGG,8-2248018-2248028-AGG,8-2248047-2248184-CCCAACTCCAGGAGGAGGAGCCAGGGGAAGGTGGATGC,8-2248056-2248067-AGG,8-2248094-2248105-AGG,8-2248132-2248143-AGG,8-2248170-2248181-AGG,8-2248246-2248257-AGG,8-2247373-2247383-AGG,8-2247384-2247514-CCAGGGGAAGGTGGATGCCCCAACTCCAGGAGGAGGAG,8-2247411-2247422-AGG,8-2247449-2247460-AGG,8-2247487-2247498-AGG,8-2247525-2247536-AGG,8-2247563-2247573-AGG,8-2247574-2247691-CCAGGGGAAGGTGGATGCCCCAACTCCAGGAGGAGGAG,8-2247601-2247612-AGG,8-2247639-2247650-AGG,8-2247677-2247688-AGG,8-2247715-2247726-AGG,8-2247726-2247877-CCAGGGGAAGGTGGATGCCCCAACTCCAGGAGGAGGAA,8-2247753-2247763-AGG,8-2247791-2247801-AGG,8-2247829-2247839-AGG,8-2247840-2247991-CCAGGGGAAGGTGGATGCCCCAACTCCAGGAGGAGGAG,8-2247867-2247878-AGG,8-2247905-2247916-AGG,8-2247943-2247954-AGG,8-2249500-2249511-AGG;MOTIFS=CCCAACTCCAGGAGGAGGAGCCAGGGGAAGGTGGATGC,CCAGGGGAAGGTGGATGCCCCAACTCCAGGAGGAGGAG,CCAGGGGAAGGTGGATGCCCCAACTCCAGGAGGAGGAA,AGG,AGGGGAAGGTGGATGCCCCAACTCCAGGAGGAGGAGCC;STRUC=<VC237588>	HPRC,1KG-ONT	No	0.124	Yes	NA,NA	NA	NA
chr8:2247604	267731	INS	1329	0.9278	0.3724	2	NA	NA	NA	NA	NA	NA	NA	NA	NA	Yes	ID=8-2247297-2247307-AGG,8-2249120-2249131-AGG,8-2249158-2249169-AGG,8-2249196-2249205-AGG,8-2249234-2249245-AGG,8-2249272-2249283-AGG,8-2249310-2249321-AGG,8-2249348-2249358-AGG,8-2249424-2249435-AGG,8-2249462-2249472-AGG,8-2249019-2249141-AGGGGAAGGTGGATGCCCCAACTCCAGGAGGAGGAGCC,8-2249044-2249055-AGG,8-2249082-2249093-AGG,8-2248322-2248333-AGG,8-2248360-2248370-AGG,8-2248398-2248409-AGG,8-2248436-2248446-AGG,8-2248474-2248485-AGG,8-2248512-2248523-AGG,8-2248550-2248560-AGG,8-2248626-2248637-AGG,8-2248664-2248675-AGG,8-2248702-2248712-AGG,8-2248740-2248750-AGG,8-2248854-2248864-AGG,8-2248968-2248978-AGG,8-2249006-2249017-AGG,8-2247981-2247991-AGG,8-2248018-2248028-AGG,8-2248047-2248184-CCCAACTCCAGGAGGAGGAGCCAGGGGAAGGTGGATGC,8-2248056-2248067-AGG,8-2248094-2248105-AGG,8-2248132-2248143-AGG,8-2248170-2248181-AGG,8-2248246-2248257-AGG,8-2247373-2247383-AGG,8-2247384-2247514-CCAGGGGAAGGTGGATGCCCCAACTCCAGGAGGAGGAG,8-2247411-2247422-AGG,8-2247449-2247460-AGG,8-2247487-2247498-AGG,8-2247525-2247536-AGG,8-2247563-2247573-AGG,8-2247574-2247691-CCAGGGGAAGGTGGATGCCCCAACTCCAGGAGGAGGAG,8-2247601-2247612-AGG,8-2247639-2247650-AGG,8-2247677-2247688-AGG,8-2247715-2247726-AGG,8-2247726-2247877-CCAGGGGAAGGTGGATGCCCCAACTCCAGGAGGAGGAA,8-2247753-2247763-AGG,8-2247791-2247801-AGG,8-2247829-2247839-AGG,8-2247840-2247991-CCAGGGGAAGGTGGATGCCCCAACTCCAGGAGGAGGAG,8-2247867-2247878-AGG,8-2247905-2247916-AGG,8-2247943-2247954-AGG,8-2249500-2249511-AGG;MOTIFS=CCCAACTCCAGGAGGAGGAGCCAGGGGAAGGTGGATGC,CCAGGGGAAGGTGGATGCCCCAACTCCAGGAGGAGGAG,CCAGGGGAAGGTGGATGCCCCAACTCCAGGAGGAGGAA,AGG,AGGGGAAGGTGGATGCCCCAACTCCAGGAGGAGGAGCC;STRUC=<VC237588>	NA	No	0.02	No	NA,NA	NA	NA
chr8:2247612	267732	DEL	152	0.8962	0.3812	19	NA	NA	NA	NA	NA	NA	NA	NA	NA	Yes	ID=8-2247297-2247307-AGG,8-2249120-2249131-AGG,8-2249158-2249169-AGG,8-2249196-2249205-AGG,8-2249234-2249245-AGG,8-2249272-2249283-AGG,8-2249310-2249321-AGG,8-2249348-2249358-AGG,8-2249424-2249435-AGG,8-2249462-2249472-AGG,8-2249019-2249141-AGGGGAAGGTGGATGCCCCAACTCCAGGAGGAGGAGCC,8-2249044-2249055-AGG,8-2249082-2249093-AGG,8-2248322-2248333-AGG,8-2248360-2248370-AGG,8-2248398-2248409-AGG,8-2248436-2248446-AGG,8-2248474-2248485-AGG,8-2248512-2248523-AGG,8-2248550-2248560-AGG,8-2248626-2248637-AGG,8-2248664-2248675-AGG,8-2248702-2248712-AGG,8-2248740-2248750-AGG,8-2248854-2248864-AGG,8-2248968-2248978-AGG,8-2249006-2249017-AGG,8-2247981-2247991-AGG,8-2248018-2248028-AGG,8-2248047-2248184-CCCAACTCCAGGAGGAGGAGCCAGGGGAAGGTGGATGC,8-2248056-2248067-AGG,8-2248094-2248105-AGG,8-2248132-2248143-AGG,8-2248170-2248181-AGG,8-2248246-2248257-AGG,8-2247373-2247383-AGG,8-2247384-2247514-CCAGGGGAAGGTGGATGCCCCAACTCCAGGAGGAGGAG,8-2247411-2247422-AGG,8-2247449-2247460-AGG,8-2247487-2247498-AGG,8-2247525-2247536-AGG,8-2247563-2247573-AGG,8-2247574-2247691-CCAGGGGAAGGTGGATGCCCCAACTCCAGGAGGAGGAG,8-2247601-2247612-AGG,8-2247639-2247650-AGG,8-2247677-2247688-AGG,8-2247715-2247726-AGG,8-2247726-2247877-CCAGGGGAAGGTGGATGCCCCAACTCCAGGAGGAGGAA,8-2247753-2247763-AGG,8-2247791-2247801-AGG,8-2247829-2247839-AGG,8-2247840-2247991-CCAGGGGAAGGTGGATGCCCCAACTCCAGGAGGAGGAG,8-2247867-2247878-AGG,8-2247905-2247916-AGG,8-2247943-2247954-AGG,8-2249500-2249511-AGG;MOTIFS=CCCAACTCCAGGAGGAGGAGCCAGGGGAAGGTGGATGC,CCAGGGGAAGGTGGATGCCCCAACTCCAGGAGGAGGAG,CCAGGGGAAGGTGGATGCCCCAACTCCAGGAGGAGGAA,AGG,AGGGGAAGGTGGATGCCCCAACTCCAGGAGGAGGAGCC;STRUC=<VC237588>	NA	No	0.774	No	NA,NA	NA	NA
chr8:2247612	267733	DEL	228	0.8506	0.6404	62	NA	NA	NA	NA	NA	NA	NA	NA	NA	Yes	ID=8-2247297-2247307-AGG,8-2249120-2249131-AGG,8-2249158-2249169-AGG,8-2249196-2249205-AGG,8-2249234-2249245-AGG,8-2249272-2249283-AGG,8-2249310-2249321-AGG,8-2249348-2249358-AGG,8-2249424-2249435-AGG,8-2249462-2249472-AGG,8-2249019-2249141-AGGGGAAGGTGGATGCCCCAACTCCAGGAGGAGGAGCC,8-2249044-2249055-AGG,8-2249082-2249093-AGG,8-2248322-2248333-AGG,8-2248360-2248370-AGG,8-2248398-2248409-AGG,8-2248436-2248446-AGG,8-2248474-2248485-AGG,8-2248512-2248523-AGG,8-2248550-2248560-AGG,8-2248626-2248637-AGG,8-2248664-2248675-AGG,8-2248702-2248712-AGG,8-2248740-2248750-AGG,8-2248854-2248864-AGG,8-2248968-2248978-AGG,8-2249006-2249017-AGG,8-2247981-2247991-AGG,8-2248018-2248028-AGG,8-2248047-2248184-CCCAACTCCAGGAGGAGGAGCCAGGGGAAGGTGGATGC,8-2248056-2248067-AGG,8-2248094-2248105-AGG,8-2248132-2248143-AGG,8-2248170-2248181-AGG,8-2248246-2248257-AGG,8-2247373-2247383-AGG,8-2247384-2247514-CCAGGGGAAGGTGGATGCCCCAACTCCAGGAGGAGGAG,8-2247411-2247422-AGG,8-2247449-2247460-AGG,8-2247487-2247498-AGG,8-2247525-2247536-AGG,8-2247563-2247573-AGG,8-2247574-2247691-CCAGGGGAAGGTGGATGCCCCAACTCCAGGAGGAGGAG,8-2247601-2247612-AGG,8-2247639-2247650-AGG,8-2247677-2247688-AGG,8-2247715-2247726-AGG,8-2247726-2247877-CCAGGGGAAGGTGGATGCCCCAACTCCAGGAGGAGGAA,8-2247753-2247763-AGG,8-2247791-2247801-AGG,8-2247829-2247839-AGG,8-2247840-2247991-CCAGGGGAAGGTGGATGCCCCAACTCCAGGAGGAGGAG,8-2247867-2247878-AGG,8-2247905-2247916-AGG,8-2247943-2247954-AGG,8-2249500-2249511-AGG;MOTIFS=CCCAACTCCAGGAGGAGGAGCCAGGGGAAGGTGGATGC,CCAGGGGAAGGTGGATGCCCCAACTCCAGGAGGAGGAG,CCAGGGGAAGGTGGATGCCCCAACTCCAGGAGGAGGAA,AGG,AGGGGAAGGTGGATGCCCCAACTCCAGGAGGAGGAGCC;STRUC=<VC237588>	1KG-ONT	No	0.197	Yes	NA,NA	NA	NA
chr8:2247654	267734	DEL	2165	0.921	0.4999	78	NA	NA	NA	NA	NA	NA	NA	NA	NA	Yes	ID=8-2247297-2247307-AGG,8-2249120-2249131-AGG,8-2249158-2249169-AGG,8-2249196-2249205-AGG,8-2249234-2249245-AGG,8-2249272-2249283-AGG,8-2249310-2249321-AGG,8-2249348-2249358-AGG,8-2249424-2249435-AGG,8-2249462-2249472-AGG,8-2249019-2249141-AGGGGAAGGTGGATGCCCCAACTCCAGGAGGAGGAGCC,8-2249044-2249055-AGG,8-2249082-2249093-AGG,8-2248322-2248333-AGG,8-2248360-2248370-AGG,8-2248398-2248409-AGG,8-2248436-2248446-AGG,8-2248474-2248485-AGG,8-2248512-2248523-AGG,8-2248550-2248560-AGG,8-2248626-2248637-AGG,8-2248664-2248675-AGG,8-2248702-2248712-AGG,8-2248740-2248750-AGG,8-2248854-2248864-AGG,8-2248968-2248978-AGG,8-2249006-2249017-AGG,8-2247981-2247991-AGG,8-2248018-2248028-AGG,8-2248047-2248184-CCCAACTCCAGGAGGAGGAGCCAGGGGAAGGTGGATGC,8-2248056-2248067-AGG,8-2248094-2248105-AGG,8-2248132-2248143-AGG,8-2248170-2248181-AGG,8-2248246-2248257-AGG,8-2247373-2247383-AGG,8-2247384-2247514-CCAGGGGAAGGTGGATGCCCCAACTCCAGGAGGAGGAG,8-2247411-2247422-AGG,8-2247449-2247460-AGG,8-2247487-2247498-AGG,8-2247525-2247536-AGG,8-2247563-2247573-AGG,8-2247574-2247691-CCAGGGGAAGGTGGATGCCCCAACTCCAGGAGGAGGAG,8-2247601-2247612-AGG,8-2247639-2247650-AGG,8-2247677-2247688-AGG,8-2247715-2247726-AGG,8-2247726-2247877-CCAGGGGAAGGTGGATGCCCCAACTCCAGGAGGAGGAA,8-2247753-2247763-AGG,8-2247791-2247801-AGG,8-2247829-2247839-AGG,8-2247840-2247991-CCAGGGGAAGGTGGATGCCCCAACTCCAGGAGGAGGAG,8-2247867-2247878-AGG,8-2247905-2247916-AGG,8-2247943-2247954-AGG,8-2249500-2249511-AGG;MOTIFS=CCCAACTCCAGGAGGAGGAGCCAGGGGAAGGTGGATGC,CCAGGGGAAGGTGGATGCCCCAACTCCAGGAGGAGGAG,CCAGGGGAAGGTGGATGCCCCAACTCCAGGAGGAGGAA,AGG,AGGGGAAGGTGGATGCCCCAACTCCAGGAGGAGGAGCC;STRUC=<VC237588>,ID=8-2249576-2249586-AGG,8-2249614-2249624-AGG,8-2249652-2249663-AGG;MOTIFS=AGG;STRUC=<VC237589>,ID=8-2249766-2249776-AGG;MOTIFS=AGG;STRUC=<TR3564305>,ID=8-2249804-2249815-AGG;MOTIFS=AGG;STRUC=<TR3564306>	HPRC,HGSVC,1KG-ONT	No	0.191	Yes	NA,NA	NA	NA
chr8:2247676	267735	INS	228	0.8075	0.6987	3	NA	NA	NA	NA	NA	NA	NA	NA	NA	Yes	ID=8-2247297-2247307-AGG,8-2249120-2249131-AGG,8-2249158-2249169-AGG,8-2249196-2249205-AGG,8-2249234-2249245-AGG,8-2249272-2249283-AGG,8-2249310-2249321-AGG,8-2249348-2249358-AGG,8-2249424-2249435-AGG,8-2249462-2249472-AGG,8-2249019-2249141-AGGGGAAGGTGGATGCCCCAACTCCAGGAGGAGGAGCC,8-2249044-2249055-AGG,8-2249082-2249093-AGG,8-2248322-2248333-AGG,8-2248360-2248370-AGG,8-2248398-2248409-AGG,8-2248436-2248446-AGG,8-2248474-2248485-AGG,8-2248512-2248523-AGG,8-2248550-2248560-AGG,8-2248626-2248637-AGG,8-2248664-2248675-AGG,8-2248702-2248712-AGG,8-2248740-2248750-AGG,8-2248854-2248864-AGG,8-2248968-2248978-AGG,8-2249006-2249017-AGG,8-2247981-2247991-AGG,8-2248018-2248028-AGG,8-2248047-2248184-CCCAACTCCAGGAGGAGGAGCCAGGGGAAGGTGGATGC,8-2248056-2248067-AGG,8-2248094-2248105-AGG,8-2248132-2248143-AGG,8-2248170-2248181-AGG,8-2248246-2248257-AGG,8-2247373-2247383-AGG,8-2247384-2247514-CCAGGGGAAGGTGGATGCCCCAACTCCAGGAGGAGGAG,8-2247411-2247422-AGG,8-2247449-2247460-AGG,8-2247487-2247498-AGG,8-2247525-2247536-AGG,8-2247563-2247573-AGG,8-2247574-2247691-CCAGGGGAAGGTGGATGCCCCAACTCCAGGAGGAGGAG,8-2247601-2247612-AGG,8-2247639-2247650-AGG,8-2247677-2247688-AGG,8-2247715-2247726-AGG,8-2247726-2247877-CCAGGGGAAGGTGGATGCCCCAACTCCAGGAGGAGGAA,8-2247753-2247763-AGG,8-2247791-2247801-AGG,8-2247829-2247839-AGG,8-2247840-2247991-CCAGGGGAAGGTGGATGCCCCAACTCCAGGAGGAGGAG,8-2247867-2247878-AGG,8-2247905-2247916-AGG,8-2247943-2247954-AGG,8-2249500-2249511-AGG;MOTIFS=CCCAACTCCAGGAGGAGGAGCCAGGGGAAGGTGGATGC,CCAGGGGAAGGTGGATGCCCCAACTCCAGGAGGAGGAG,CCAGGGGAAGGTGGATGCCCCAACTCCAGGAGGAGGAA,AGG,AGGGGAAGGTGGATGCCCCAACTCCAGGAGGAGGAGCC;STRUC=<VC237588>	NA	No	0.02	No	NA,NA	NA	NA
chr8:2247687	267736	DEL	1329	0.8989	0.5841	93	NA	NA	NA	NA	NA	NA	NA	NA	NA	Yes	ID=8-2247297-2247307-AGG,8-2249120-2249131-AGG,8-2249158-2249169-AGG,8-2249196-2249205-AGG,8-2249234-2249245-AGG,8-2249272-2249283-AGG,8-2249310-2249321-AGG,8-2249348-2249358-AGG,8-2249424-2249435-AGG,8-2249462-2249472-AGG,8-2249019-2249141-AGGGGAAGGTGGATGCCCCAACTCCAGGAGGAGGAGCC,8-2249044-2249055-AGG,8-2249082-2249093-AGG,8-2248322-2248333-AGG,8-2248360-2248370-AGG,8-2248398-2248409-AGG,8-2248436-2248446-AGG,8-2248474-2248485-AGG,8-2248512-2248523-AGG,8-2248550-2248560-AGG,8-2248626-2248637-AGG,8-2248664-2248675-AGG,8-2248702-2248712-AGG,8-2248740-2248750-AGG,8-2248854-2248864-AGG,8-2248968-2248978-AGG,8-2249006-2249017-AGG,8-2247981-2247991-AGG,8-2248018-2248028-AGG,8-2248047-2248184-CCCAACTCCAGGAGGAGGAGCCAGGGGAAGGTGGATGC,8-2248056-2248067-AGG,8-2248094-2248105-AGG,8-2248132-2248143-AGG,8-2248170-2248181-AGG,8-2248246-2248257-AGG,8-2247373-2247383-AGG,8-2247384-2247514-CCAGGGGAAGGTGGATGCCCCAACTCCAGGAGGAGGAG,8-2247411-2247422-AGG,8-2247449-2247460-AGG,8-2247487-2247498-AGG,8-2247525-2247536-AGG,8-2247563-2247573-AGG,8-2247574-2247691-CCAGGGGAAGGTGGATGCCCCAACTCCAGGAGGAGGAG,8-2247601-2247612-AGG,8-2247639-2247650-AGG,8-2247677-2247688-AGG,8-2247715-2247726-AGG,8-2247726-2247877-CCAGGGGAAGGTGGATGCCCCAACTCCAGGAGGAGGAA,8-2247753-2247763-AGG,8-2247791-2247801-AGG,8-2247829-2247839-AGG,8-2247840-2247991-CCAGGGGAAGGTGGATGCCCCAACTCCAGGAGGAGGAG,8-2247867-2247878-AGG,8-2247905-2247916-AGG,8-2247943-2247954-AGG,8-2249500-2249511-AGG;MOTIFS=CCCAACTCCAGGAGGAGGAGCCAGGGGAAGGTGGATGC,CCAGGGGAAGGTGGATGCCCCAACTCCAGGAGGAGGAG,CCAGGGGAAGGTGGATGCCCCAACTCCAGGAGGAGGAA,AGG,AGGGGAAGGTGGATGCCCCAACTCCAGGAGGAGGAGCC;STRUC=<VC237588>	HPRC,HGSVC,1KG-ONT	No	0.021	Yes	NA,NA	NA	NA
chr8:2247831	267737	INS	685	0.8131	0.6748	1	NA	NA	NA	NA	NA	NA	NA	NA	NA	Yes	ID=8-2247297-2247307-AGG,8-2249120-2249131-AGG,8-2249158-2249169-AGG,8-2249196-2249205-AGG,8-2249234-2249245-AGG,8-2249272-2249283-AGG,8-2249310-2249321-AGG,8-2249348-2249358-AGG,8-2249424-2249435-AGG,8-2249462-2249472-AGG,8-2249019-2249141-AGGGGAAGGTGGATGCCCCAACTCCAGGAGGAGGAGCC,8-2249044-2249055-AGG,8-2249082-2249093-AGG,8-2248322-2248333-AGG,8-2248360-2248370-AGG,8-2248398-2248409-AGG,8-2248436-2248446-AGG,8-2248474-2248485-AGG,8-2248512-2248523-AGG,8-2248550-2248560-AGG,8-2248626-2248637-AGG,8-2248664-2248675-AGG,8-2248702-2248712-AGG,8-2248740-2248750-AGG,8-2248854-2248864-AGG,8-2248968-2248978-AGG,8-2249006-2249017-AGG,8-2247981-2247991-AGG,8-2248018-2248028-AGG,8-2248047-2248184-CCCAACTCCAGGAGGAGGAGCCAGGGGAAGGTGGATGC,8-2248056-2248067-AGG,8-2248094-2248105-AGG,8-2248132-2248143-AGG,8-2248170-2248181-AGG,8-2248246-2248257-AGG,8-2247373-2247383-AGG,8-2247384-2247514-CCAGGGGAAGGTGGATGCCCCAACTCCAGGAGGAGGAG,8-2247411-2247422-AGG,8-2247449-2247460-AGG,8-2247487-2247498-AGG,8-2247525-2247536-AGG,8-2247563-2247573-AGG,8-2247574-2247691-CCAGGGGAAGGTGGATGCCCCAACTCCAGGAGGAGGAG,8-2247601-2247612-AGG,8-2247639-2247650-AGG,8-2247677-2247688-AGG,8-2247715-2247726-AGG,8-2247726-2247877-CCAGGGGAAGGTGGATGCCCCAACTCCAGGAGGAGGAA,8-2247753-2247763-AGG,8-2247791-2247801-AGG,8-2247829-2247839-AGG,8-2247840-2247991-CCAGGGGAAGGTGGATGCCCCAACTCCAGGAGGAGGAG,8-2247867-2247878-AGG,8-2247905-2247916-AGG,8-2247943-2247954-AGG,8-2249500-2249511-AGG;MOTIFS=CCCAACTCCAGGAGGAGGAGCCAGGGGAAGGTGGATGC,CCAGGGGAAGGTGGATGCCCCAACTCCAGGAGGAGGAG,CCAGGGGAAGGTGGATGCCCCAACTCCAGGAGGAGGAA,AGG,AGGGGAAGGTGGATGCCCCAACTCCAGGAGGAGGAGCC;STRUC=<VC237588>	NA	No	3.809	No	NA,NA	NA	NA
chr8:2247840	267738	INS	114	0.8735	0.6276	43	NA	NA	NA	NA	NA	NA	NA	NA	NA	Yes	ID=8-2247297-2247307-AGG,8-2249120-2249131-AGG,8-2249158-2249169-AGG,8-2249196-2249205-AGG,8-2249234-2249245-AGG,8-2249272-2249283-AGG,8-2249310-2249321-AGG,8-2249348-2249358-AGG,8-2249424-2249435-AGG,8-2249462-2249472-AGG,8-2249019-2249141-AGGGGAAGGTGGATGCCCCAACTCCAGGAGGAGGAGCC,8-2249044-2249055-AGG,8-2249082-2249093-AGG,8-2248322-2248333-AGG,8-2248360-2248370-AGG,8-2248398-2248409-AGG,8-2248436-2248446-AGG,8-2248474-2248485-AGG,8-2248512-2248523-AGG,8-2248550-2248560-AGG,8-2248626-2248637-AGG,8-2248664-2248675-AGG,8-2248702-2248712-AGG,8-2248740-2248750-AGG,8-2248854-2248864-AGG,8-2248968-2248978-AGG,8-2249006-2249017-AGG,8-2247981-2247991-AGG,8-2248018-2248028-AGG,8-2248047-2248184-CCCAACTCCAGGAGGAGGAGCCAGGGGAAGGTGGATGC,8-2248056-2248067-AGG,8-2248094-2248105-AGG,8-2248132-2248143-AGG,8-2248170-2248181-AGG,8-2248246-2248257-AGG,8-2247373-2247383-AGG,8-2247384-2247514-CCAGGGGAAGGTGGATGCCCCAACTCCAGGAGGAGGAG,8-2247411-2247422-AGG,8-2247449-2247460-AGG,8-2247487-2247498-AGG,8-2247525-2247536-AGG,8-2247563-2247573-AGG,8-2247574-2247691-CCAGGGGAAGGTGGATGCCCCAACTCCAGGAGGAGGAG,8-2247601-2247612-AGG,8-2247639-2247650-AGG,8-2247677-2247688-AGG,8-2247715-2247726-AGG,8-2247726-2247877-CCAGGGGAAGGTGGATGCCCCAACTCCAGGAGGAGGAA,8-2247753-2247763-AGG,8-2247791-2247801-AGG,8-2247829-2247839-AGG,8-2247840-2247991-CCAGGGGAAGGTGGATGCCCCAACTCCAGGAGGAGGAG,8-2247867-2247878-AGG,8-2247905-2247916-AGG,8-2247943-2247954-AGG,8-2249500-2249511-AGG;MOTIFS=CCCAACTCCAGGAGGAGGAGCCAGGGGAAGGTGGATGC,CCAGGGGAAGGTGGATGCCCCAACTCCAGGAGGAGGAG,CCAGGGGAAGGTGGATGCCCCAACTCCAGGAGGAGGAA,AGG,AGGGGAAGGTGGATGCCCCAACTCCAGGAGGAGGAGCC;STRUC=<VC237588>	HPRC,HGSVC	No	2.29	Yes	NA,NA	NA	NA
chr8:2247841	267739	INS	378	0.8039	0.6903	1	NA	NA	NA	NA	NA	NA	NA	NA	NA	Yes	ID=8-2247297-2247307-AGG,8-2249120-2249131-AGG,8-2249158-2249169-AGG,8-2249196-2249205-AGG,8-2249234-2249245-AGG,8-2249272-2249283-AGG,8-2249310-2249321-AGG,8-2249348-2249358-AGG,8-2249424-2249435-AGG,8-2249462-2249472-AGG,8-2249019-2249141-AGGGGAAGGTGGATGCCCCAACTCCAGGAGGAGGAGCC,8-2249044-2249055-AGG,8-2249082-2249093-AGG,8-2248322-2248333-AGG,8-2248360-2248370-AGG,8-2248398-2248409-AGG,8-2248436-2248446-AGG,8-2248474-2248485-AGG,8-2248512-2248523-AGG,8-2248550-2248560-AGG,8-2248626-2248637-AGG,8-2248664-2248675-AGG,8-2248702-2248712-AGG,8-2248740-2248750-AGG,8-2248854-2248864-AGG,8-2248968-2248978-AGG,8-2249006-2249017-AGG,8-2247981-2247991-AGG,8-2248018-2248028-AGG,8-2248047-2248184-CCCAACTCCAGGAGGAGGAGCCAGGGGAAGGTGGATGC,8-2248056-2248067-AGG,8-2248094-2248105-AGG,8-2248132-2248143-AGG,8-2248170-2248181-AGG,8-2248246-2248257-AGG,8-2247373-2247383-AGG,8-2247384-2247514-CCAGGGGAAGGTGGATGCCCCAACTCCAGGAGGAGGAG,8-2247411-2247422-AGG,8-2247449-2247460-AGG,8-2247487-2247498-AGG,8-2247525-2247536-AGG,8-2247563-2247573-AGG,8-2247574-2247691-CCAGGGGAAGGTGGATGCCCCAACTCCAGGAGGAGGAG,8-2247601-2247612-AGG,8-2247639-2247650-AGG,8-2247677-2247688-AGG,8-2247715-2247726-AGG,8-2247726-2247877-CCAGGGGAAGGTGGATGCCCCAACTCCAGGAGGAGGAA,8-2247753-2247763-AGG,8-2247791-2247801-AGG,8-2247829-2247839-AGG,8-2247840-2247991-CCAGGGGAAGGTGGATGCCCCAACTCCAGGAGGAGGAG,8-2247867-2247878-AGG,8-2247905-2247916-AGG,8-2247943-2247954-AGG,8-2249500-2249511-AGG;MOTIFS=CCCAACTCCAGGAGGAGGAGCCAGGGGAAGGTGGATGC,CCAGGGGAAGGTGGATGCCCCAACTCCAGGAGGAGGAG,CCAGGGGAAGGTGGATGCCCCAACTCCAGGAGGAGGAA,AGG,AGGGGAAGGTGGATGCCCCAACTCCAGGAGGAGGAGCC;STRUC=<VC237588>	1KG-ONT	No	2.29	No	NA,NA	NA	NA
chr8:2247896	267740	INS	188	0.8134	0.683	3	NA	NA	NA	NA	NA	NA	NA	NA	NA	Yes	ID=8-2247297-2247307-AGG,8-2249120-2249131-AGG,8-2249158-2249169-AGG,8-2249196-2249205-AGG,8-2249234-2249245-AGG,8-2249272-2249283-AGG,8-2249310-2249321-AGG,8-2249348-2249358-AGG,8-2249424-2249435-AGG,8-2249462-2249472-AGG,8-2249019-2249141-AGGGGAAGGTGGATGCCCCAACTCCAGGAGGAGGAGCC,8-2249044-2249055-AGG,8-2249082-2249093-AGG,8-2248322-2248333-AGG,8-2248360-2248370-AGG,8-2248398-2248409-AGG,8-2248436-2248446-AGG,8-2248474-2248485-AGG,8-2248512-2248523-AGG,8-2248550-2248560-AGG,8-2248626-2248637-AGG,8-2248664-2248675-AGG,8-2248702-2248712-AGG,8-2248740-2248750-AGG,8-2248854-2248864-AGG,8-2248968-2248978-AGG,8-2249006-2249017-AGG,8-2247981-2247991-AGG,8-2248018-2248028-AGG,8-2248047-2248184-CCCAACTCCAGGAGGAGGAGCCAGGGGAAGGTGGATGC,8-2248056-2248067-AGG,8-2248094-2248105-AGG,8-2248132-2248143-AGG,8-2248170-2248181-AGG,8-2248246-2248257-AGG,8-2247373-2247383-AGG,8-2247384-2247514-CCAGGGGAAGGTGGATGCCCCAACTCCAGGAGGAGGAG,8-2247411-2247422-AGG,8-2247449-2247460-AGG,8-2247487-2247498-AGG,8-2247525-2247536-AGG,8-2247563-2247573-AGG,8-2247574-2247691-CCAGGGGAAGGTGGATGCCCCAACTCCAGGAGGAGGAG,8-2247601-2247612-AGG,8-2247639-2247650-AGG,8-2247677-2247688-AGG,8-2247715-2247726-AGG,8-2247726-2247877-CCAGGGGAAGGTGGATGCCCCAACTCCAGGAGGAGGAA,8-2247753-2247763-AGG,8-2247791-2247801-AGG,8-2247829-2247839-AGG,8-2247840-2247991-CCAGGGGAAGGTGGATGCCCCAACTCCAGGAGGAGGAG,8-2247867-2247878-AGG,8-2247905-2247916-AGG,8-2247943-2247954-AGG,8-2249500-2249511-AGG;MOTIFS=CCCAACTCCAGGAGGAGGAGCCAGGGGAAGGTGGATGC,CCAGGGGAAGGTGGATGCCCCAACTCCAGGAGGAGGAG,CCAGGGGAAGGTGGATGCCCCAACTCCAGGAGGAGGAA,AGG,AGGGGAAGGTGGATGCCCCAACTCCAGGAGGAGGAGCC;STRUC=<VC237588>	HPRC	No	0.02	No	NA,NA	NA	NA
chr8:2247909	267741	DEL	1785	0.8146	0.6969	6	NA	NA	NA	NA	NA	NA	NA	NA	NA	Yes	ID=8-2247297-2247307-AGG,8-2249120-2249131-AGG,8-2249158-2249169-AGG,8-2249196-2249205-AGG,8-2249234-2249245-AGG,8-2249272-2249283-AGG,8-2249310-2249321-AGG,8-2249348-2249358-AGG,8-2249424-2249435-AGG,8-2249462-2249472-AGG,8-2249019-2249141-AGGGGAAGGTGGATGCCCCAACTCCAGGAGGAGGAGCC,8-2249044-2249055-AGG,8-2249082-2249093-AGG,8-2248322-2248333-AGG,8-2248360-2248370-AGG,8-2248398-2248409-AGG,8-2248436-2248446-AGG,8-2248474-2248485-AGG,8-2248512-2248523-AGG,8-2248550-2248560-AGG,8-2248626-2248637-AGG,8-2248664-2248675-AGG,8-2248702-2248712-AGG,8-2248740-2248750-AGG,8-2248854-2248864-AGG,8-2248968-2248978-AGG,8-2249006-2249017-AGG,8-2247981-2247991-AGG,8-2248018-2248028-AGG,8-2248047-2248184-CCCAACTCCAGGAGGAGGAGCCAGGGGAAGGTGGATGC,8-2248056-2248067-AGG,8-2248094-2248105-AGG,8-2248132-2248143-AGG,8-2248170-2248181-AGG,8-2248246-2248257-AGG,8-2247373-2247383-AGG,8-2247384-2247514-CCAGGGGAAGGTGGATGCCCCAACTCCAGGAGGAGGAG,8-2247411-2247422-AGG,8-2247449-2247460-AGG,8-2247487-2247498-AGG,8-2247525-2247536-AGG,8-2247563-2247573-AGG,8-2247574-2247691-CCAGGGGAAGGTGGATGCCCCAACTCCAGGAGGAGGAG,8-2247601-2247612-AGG,8-2247639-2247650-AGG,8-2247677-2247688-AGG,8-2247715-2247726-AGG,8-2247726-2247877-CCAGGGGAAGGTGGATGCCCCAACTCCAGGAGGAGGAA,8-2247753-2247763-AGG,8-2247791-2247801-AGG,8-2247829-2247839-AGG,8-2247840-2247991-CCAGGGGAAGGTGGATGCCCCAACTCCAGGAGGAGGAG,8-2247867-2247878-AGG,8-2247905-2247916-AGG,8-2247943-2247954-AGG,8-2249500-2249511-AGG;MOTIFS=CCCAACTCCAGGAGGAGGAGCCAGGGGAAGGTGGATGC,CCAGGGGAAGGTGGATGCCCCAACTCCAGGAGGAGGAG,CCAGGGGAAGGTGGATGCCCCAACTCCAGGAGGAGGAA,AGG,AGGGGAAGGTGGATGCCCCAACTCCAGGAGGAGGAGCC;STRUC=<VC237588>,ID=8-2249576-2249586-AGG,8-2249614-2249624-AGG,8-2249652-2249663-AGG;MOTIFS=AGG;STRUC=<VC237589>	HPRC,HGSVC,1KG-ONT	No	0.963	No	NA,NA	NA	NA
chr8:2247935	267742	DEL	493	0.8053	0.6818	277	NA	NA	NA	NA	NA	NA	NA	NA	NA	Yes	ID=8-2247297-2247307-AGG,8-2249120-2249131-AGG,8-2249158-2249169-AGG,8-2249196-2249205-AGG,8-2249234-2249245-AGG,8-2249272-2249283-AGG,8-2249310-2249321-AGG,8-2249348-2249358-AGG,8-2249424-2249435-AGG,8-2249462-2249472-AGG,8-2249019-2249141-AGGGGAAGGTGGATGCCCCAACTCCAGGAGGAGGAGCC,8-2249044-2249055-AGG,8-2249082-2249093-AGG,8-2248322-2248333-AGG,8-2248360-2248370-AGG,8-2248398-2248409-AGG,8-2248436-2248446-AGG,8-2248474-2248485-AGG,8-2248512-2248523-AGG,8-2248550-2248560-AGG,8-2248626-2248637-AGG,8-2248664-2248675-AGG,8-2248702-2248712-AGG,8-2248740-2248750-AGG,8-2248854-2248864-AGG,8-2248968-2248978-AGG,8-2249006-2249017-AGG,8-2247981-2247991-AGG,8-2248018-2248028-AGG,8-2248047-2248184-CCCAACTCCAGGAGGAGGAGCCAGGGGAAGGTGGATGC,8-2248056-2248067-AGG,8-2248094-2248105-AGG,8-2248132-2248143-AGG,8-2248170-2248181-AGG,8-2248246-2248257-AGG,8-2247373-2247383-AGG,8-2247384-2247514-CCAGGGGAAGGTGGATGCCCCAACTCCAGGAGGAGGAG,8-2247411-2247422-AGG,8-2247449-2247460-AGG,8-2247487-2247498-AGG,8-2247525-2247536-AGG,8-2247563-2247573-AGG,8-2247574-2247691-CCAGGGGAAGGTGGATGCCCCAACTCCAGGAGGAGGAG,8-2247601-2247612-AGG,8-2247639-2247650-AGG,8-2247677-2247688-AGG,8-2247715-2247726-AGG,8-2247726-2247877-CCAGGGGAAGGTGGATGCCCCAACTCCAGGAGGAGGAA,8-2247753-2247763-AGG,8-2247791-2247801-AGG,8-2247829-2247839-AGG,8-2247840-2247991-CCAGGGGAAGGTGGATGCCCCAACTCCAGGAGGAGGAG,8-2247867-2247878-AGG,8-2247905-2247916-AGG,8-2247943-2247954-AGG,8-2249500-2249511-AGG;MOTIFS=CCCAACTCCAGGAGGAGGAGCCAGGGGAAGGTGGATGC,CCAGGGGAAGGTGGATGCCCCAACTCCAGGAGGAGGAG,CCAGGGGAAGGTGGATGCCCCAACTCCAGGAGGAGGAA,AGG,AGGGGAAGGTGGATGCCCCAACTCCAGGAGGAGGAGCC;STRUC=<VC237588>	HPRC,HGSVC,1KG-ONT	No	0.03	Yes	NA,NA	NA	NA
chr8:2247953	267743	DEL	1063	0.9099	0.3254	12	NA	NA	NA	NA	NA	NA	NA	NA	NA	Yes	ID=8-2247297-2247307-AGG,8-2249120-2249131-AGG,8-2249158-2249169-AGG,8-2249196-2249205-AGG,8-2249234-2249245-AGG,8-2249272-2249283-AGG,8-2249310-2249321-AGG,8-2249348-2249358-AGG,8-2249424-2249435-AGG,8-2249462-2249472-AGG,8-2249019-2249141-AGGGGAAGGTGGATGCCCCAACTCCAGGAGGAGGAGCC,8-2249044-2249055-AGG,8-2249082-2249093-AGG,8-2248322-2248333-AGG,8-2248360-2248370-AGG,8-2248398-2248409-AGG,8-2248436-2248446-AGG,8-2248474-2248485-AGG,8-2248512-2248523-AGG,8-2248550-2248560-AGG,8-2248626-2248637-AGG,8-2248664-2248675-AGG,8-2248702-2248712-AGG,8-2248740-2248750-AGG,8-2248854-2248864-AGG,8-2248968-2248978-AGG,8-2249006-2249017-AGG,8-2247981-2247991-AGG,8-2248018-2248028-AGG,8-2248047-2248184-CCCAACTCCAGGAGGAGGAGCCAGGGGAAGGTGGATGC,8-2248056-2248067-AGG,8-2248094-2248105-AGG,8-2248132-2248143-AGG,8-2248170-2248181-AGG,8-2248246-2248257-AGG,8-2247373-2247383-AGG,8-2247384-2247514-CCAGGGGAAGGTGGATGCCCCAACTCCAGGAGGAGGAG,8-2247411-2247422-AGG,8-2247449-2247460-AGG,8-2247487-2247498-AGG,8-2247525-2247536-AGG,8-2247563-2247573-AGG,8-2247574-2247691-CCAGGGGAAGGTGGATGCCCCAACTCCAGGAGGAGGAG,8-2247601-2247612-AGG,8-2247639-2247650-AGG,8-2247677-2247688-AGG,8-2247715-2247726-AGG,8-2247726-2247877-CCAGGGGAAGGTGGATGCCCCAACTCCAGGAGGAGGAA,8-2247753-2247763-AGG,8-2247791-2247801-AGG,8-2247829-2247839-AGG,8-2247840-2247991-CCAGGGGAAGGTGGATGCCCCAACTCCAGGAGGAGGAG,8-2247867-2247878-AGG,8-2247905-2247916-AGG,8-2247943-2247954-AGG,8-2249500-2249511-AGG;MOTIFS=CCCAACTCCAGGAGGAGGAGCCAGGGGAAGGTGGATGC,CCAGGGGAAGGTGGATGCCCCAACTCCAGGAGGAGGAG,CCAGGGGAAGGTGGATGCCCCAACTCCAGGAGGAGGAA,AGG,AGGGGAAGGTGGATGCCCCAACTCCAGGAGGAGGAGCC;STRUC=<VC237588>	HPRC,HGSVC,1KG-ONT	No	0.048	No	NA,NA	NA	NA
chr8:2247994	267745	INS	115	0.8052	0.6729	76	NA	NA	NA	NA	NA	NA	NA	NA	NA	Yes	ID=8-2247297-2247307-AGG,8-2249120-2249131-AGG,8-2249158-2249169-AGG,8-2249196-2249205-AGG,8-2249234-2249245-AGG,8-2249272-2249283-AGG,8-2249310-2249321-AGG,8-2249348-2249358-AGG,8-2249424-2249435-AGG,8-2249462-2249472-AGG,8-2249019-2249141-AGGGGAAGGTGGATGCCCCAACTCCAGGAGGAGGAGCC,8-2249044-2249055-AGG,8-2249082-2249093-AGG,8-2248322-2248333-AGG,8-2248360-2248370-AGG,8-2248398-2248409-AGG,8-2248436-2248446-AGG,8-2248474-2248485-AGG,8-2248512-2248523-AGG,8-2248550-2248560-AGG,8-2248626-2248637-AGG,8-2248664-2248675-AGG,8-2248702-2248712-AGG,8-2248740-2248750-AGG,8-2248854-2248864-AGG,8-2248968-2248978-AGG,8-2249006-2249017-AGG,8-2247981-2247991-AGG,8-2248018-2248028-AGG,8-2248047-2248184-CCCAACTCCAGGAGGAGGAGCCAGGGGAAGGTGGATGC,8-2248056-2248067-AGG,8-2248094-2248105-AGG,8-2248132-2248143-AGG,8-2248170-2248181-AGG,8-2248246-2248257-AGG,8-2247373-2247383-AGG,8-2247384-2247514-CCAGGGGAAGGTGGATGCCCCAACTCCAGGAGGAGGAG,8-2247411-2247422-AGG,8-2247449-2247460-AGG,8-2247487-2247498-AGG,8-2247525-2247536-AGG,8-2247563-2247573-AGG,8-2247574-2247691-CCAGGGGAAGGTGGATGCCCCAACTCCAGGAGGAGGAG,8-2247601-2247612-AGG,8-2247639-2247650-AGG,8-2247677-2247688-AGG,8-2247715-2247726-AGG,8-2247726-2247877-CCAGGGGAAGGTGGATGCCCCAACTCCAGGAGGAGGAA,8-2247753-2247763-AGG,8-2247791-2247801-AGG,8-2247829-2247839-AGG,8-2247840-2247991-CCAGGGGAAGGTGGATGCCCCAACTCCAGGAGGAGGAG,8-2247867-2247878-AGG,8-2247905-2247916-AGG,8-2247943-2247954-AGG,8-2249500-2249511-AGG;MOTIFS=CCCAACTCCAGGAGGAGGAGCCAGGGGAAGGTGGATGC,CCAGGGGAAGGTGGATGCCCCAACTCCAGGAGGAGGAG,CCAGGGGAAGGTGGATGCCCCAACTCCAGGAGGAGGAA,AGG,AGGGGAAGGTGGATGCCCCAACTCCAGGAGGAGGAGCC;STRUC=<VC237588>	HPRC,HGSVC	No	0.02	Yes	NA,NA	NA	NA
chr8:2247994	267744	INS	647	0.8555	0.54	45	NA	NA	NA	NA	NA	NA	NA	NA	NA	Yes	ID=8-2247297-2247307-AGG,8-2249120-2249131-AGG,8-2249158-2249169-AGG,8-2249196-2249205-AGG,8-2249234-2249245-AGG,8-2249272-2249283-AGG,8-2249310-2249321-AGG,8-2249348-2249358-AGG,8-2249424-2249435-AGG,8-2249462-2249472-AGG,8-2249019-2249141-AGGGGAAGGTGGATGCCCCAACTCCAGGAGGAGGAGCC,8-2249044-2249055-AGG,8-2249082-2249093-AGG,8-2248322-2248333-AGG,8-2248360-2248370-AGG,8-2248398-2248409-AGG,8-2248436-2248446-AGG,8-2248474-2248485-AGG,8-2248512-2248523-AGG,8-2248550-2248560-AGG,8-2248626-2248637-AGG,8-2248664-2248675-AGG,8-2248702-2248712-AGG,8-2248740-2248750-AGG,8-2248854-2248864-AGG,8-2248968-2248978-AGG,8-2249006-2249017-AGG,8-2247981-2247991-AGG,8-2248018-2248028-AGG,8-2248047-2248184-CCCAACTCCAGGAGGAGGAGCCAGGGGAAGGTGGATGC,8-2248056-2248067-AGG,8-2248094-2248105-AGG,8-2248132-2248143-AGG,8-2248170-2248181-AGG,8-2248246-2248257-AGG,8-2247373-2247383-AGG,8-2247384-2247514-CCAGGGGAAGGTGGATGCCCCAACTCCAGGAGGAGGAG,8-2247411-2247422-AGG,8-2247449-2247460-AGG,8-2247487-2247498-AGG,8-2247525-2247536-AGG,8-2247563-2247573-AGG,8-2247574-2247691-CCAGGGGAAGGTGGATGCCCCAACTCCAGGAGGAGGAG,8-2247601-2247612-AGG,8-2247639-2247650-AGG,8-2247677-2247688-AGG,8-2247715-2247726-AGG,8-2247726-2247877-CCAGGGGAAGGTGGATGCCCCAACTCCAGGAGGAGGAA,8-2247753-2247763-AGG,8-2247791-2247801-AGG,8-2247829-2247839-AGG,8-2247840-2247991-CCAGGGGAAGGTGGATGCCCCAACTCCAGGAGGAGGAG,8-2247867-2247878-AGG,8-2247905-2247916-AGG,8-2247943-2247954-AGG,8-2249500-2249511-AGG;MOTIFS=CCCAACTCCAGGAGGAGGAGCCAGGGGAAGGTGGATGC,CCAGGGGAAGGTGGATGCCCCAACTCCAGGAGGAGGAG,CCAGGGGAAGGTGGATGCCCCAACTCCAGGAGGAGGAA,AGG,AGGGGAAGGTGGATGCCCCAACTCCAGGAGGAGGAGCC;STRUC=<VC237588>	NA	No	0.02	No	NA,NA	NA	NA
chr8:2248031	267746	DEL	799	0.8147	0.6703	31	NA	NA	NA	NA	NA	NA	NA	NA	NA	Yes	ID=8-2247297-2247307-AGG,8-2249120-2249131-AGG,8-2249158-2249169-AGG,8-2249196-2249205-AGG,8-2249234-2249245-AGG,8-2249272-2249283-AGG,8-2249310-2249321-AGG,8-2249348-2249358-AGG,8-2249424-2249435-AGG,8-2249462-2249472-AGG,8-2249019-2249141-AGGGGAAGGTGGATGCCCCAACTCCAGGAGGAGGAGCC,8-2249044-2249055-AGG,8-2249082-2249093-AGG,8-2248322-2248333-AGG,8-2248360-2248370-AGG,8-2248398-2248409-AGG,8-2248436-2248446-AGG,8-2248474-2248485-AGG,8-2248512-2248523-AGG,8-2248550-2248560-AGG,8-2248626-2248637-AGG,8-2248664-2248675-AGG,8-2248702-2248712-AGG,8-2248740-2248750-AGG,8-2248854-2248864-AGG,8-2248968-2248978-AGG,8-2249006-2249017-AGG,8-2247981-2247991-AGG,8-2248018-2248028-AGG,8-2248047-2248184-CCCAACTCCAGGAGGAGGAGCCAGGGGAAGGTGGATGC,8-2248056-2248067-AGG,8-2248094-2248105-AGG,8-2248132-2248143-AGG,8-2248170-2248181-AGG,8-2248246-2248257-AGG,8-2247373-2247383-AGG,8-2247384-2247514-CCAGGGGAAGGTGGATGCCCCAACTCCAGGAGGAGGAG,8-2247411-2247422-AGG,8-2247449-2247460-AGG,8-2247487-2247498-AGG,8-2247525-2247536-AGG,8-2247563-2247573-AGG,8-2247574-2247691-CCAGGGGAAGGTGGATGCCCCAACTCCAGGAGGAGGAG,8-2247601-2247612-AGG,8-2247639-2247650-AGG,8-2247677-2247688-AGG,8-2247715-2247726-AGG,8-2247726-2247877-CCAGGGGAAGGTGGATGCCCCAACTCCAGGAGGAGGAA,8-2247753-2247763-AGG,8-2247791-2247801-AGG,8-2247829-2247839-AGG,8-2247840-2247991-CCAGGGGAAGGTGGATGCCCCAACTCCAGGAGGAGGAG,8-2247867-2247878-AGG,8-2247905-2247916-AGG,8-2247943-2247954-AGG,8-2249500-2249511-AGG;MOTIFS=CCCAACTCCAGGAGGAGGAGCCAGGGGAAGGTGGATGC,CCAGGGGAAGGTGGATGCCCCAACTCCAGGAGGAGGAG,CCAGGGGAAGGTGGATGCCCCAACTCCAGGAGGAGGAA,AGG,AGGGGAAGGTGGATGCCCCAACTCCAGGAGGAGGAGCC;STRUC=<VC237588>	HPRC,HGSVC,1KG-ONT	No	0.189	No	NA,NA	NA	NA
chr8:2248031	267747	DEL	988	0.9292	0.5591	167	NA	NA	NA	NA	NA	NA	NA	NA	NA	Yes	ID=8-2247297-2247307-AGG,8-2249120-2249131-AGG,8-2249158-2249169-AGG,8-2249196-2249205-AGG,8-2249234-2249245-AGG,8-2249272-2249283-AGG,8-2249310-2249321-AGG,8-2249348-2249358-AGG,8-2249424-2249435-AGG,8-2249462-2249472-AGG,8-2249019-2249141-AGGGGAAGGTGGATGCCCCAACTCCAGGAGGAGGAGCC,8-2249044-2249055-AGG,8-2249082-2249093-AGG,8-2248322-2248333-AGG,8-2248360-2248370-AGG,8-2248398-2248409-AGG,8-2248436-2248446-AGG,8-2248474-2248485-AGG,8-2248512-2248523-AGG,8-2248550-2248560-AGG,8-2248626-2248637-AGG,8-2248664-2248675-AGG,8-2248702-2248712-AGG,8-2248740-2248750-AGG,8-2248854-2248864-AGG,8-2248968-2248978-AGG,8-2249006-2249017-AGG,8-2247981-2247991-AGG,8-2248018-2248028-AGG,8-2248047-2248184-CCCAACTCCAGGAGGAGGAGCCAGGGGAAGGTGGATGC,8-2248056-2248067-AGG,8-2248094-2248105-AGG,8-2248132-2248143-AGG,8-2248170-2248181-AGG,8-2248246-2248257-AGG,8-2247373-2247383-AGG,8-2247384-2247514-CCAGGGGAAGGTGGATGCCCCAACTCCAGGAGGAGGAG,8-2247411-2247422-AGG,8-2247449-2247460-AGG,8-2247487-2247498-AGG,8-2247525-2247536-AGG,8-2247563-2247573-AGG,8-2247574-2247691-CCAGGGGAAGGTGGATGCCCCAACTCCAGGAGGAGGAG,8-2247601-2247612-AGG,8-2247639-2247650-AGG,8-2247677-2247688-AGG,8-2247715-2247726-AGG,8-2247726-2247877-CCAGGGGAAGGTGGATGCCCCAACTCCAGGAGGAGGAA,8-2247753-2247763-AGG,8-2247791-2247801-AGG,8-2247829-2247839-AGG,8-2247840-2247991-CCAGGGGAAGGTGGATGCCCCAACTCCAGGAGGAGGAG,8-2247867-2247878-AGG,8-2247905-2247916-AGG,8-2247943-2247954-AGG,8-2249500-2249511-AGG;MOTIFS=CCCAACTCCAGGAGGAGGAGCCAGGGGAAGGTGGATGC,CCAGGGGAAGGTGGATGCCCCAACTCCAGGAGGAGGAG,CCAGGGGAAGGTGGATGCCCCAACTCCAGGAGGAGGAA,AGG,AGGGGAAGGTGGATGCCCCAACTCCAGGAGGAGGAGCC;STRUC=<VC237588>	HPRC,HGSVC,1KG-ONT	No	0.054	No	NA,NA	NA	NA
chr8:2248033	267748	INS	264	0.8581	0.5366	3	NA	NA	NA	NA	NA	NA	NA	NA	NA	Yes	ID=8-2247297-2247307-AGG,8-2249120-2249131-AGG,8-2249158-2249169-AGG,8-2249196-2249205-AGG,8-2249234-2249245-AGG,8-2249272-2249283-AGG,8-2249310-2249321-AGG,8-2249348-2249358-AGG,8-2249424-2249435-AGG,8-2249462-2249472-AGG,8-2249019-2249141-AGGGGAAGGTGGATGCCCCAACTCCAGGAGGAGGAGCC,8-2249044-2249055-AGG,8-2249082-2249093-AGG,8-2248322-2248333-AGG,8-2248360-2248370-AGG,8-2248398-2248409-AGG,8-2248436-2248446-AGG,8-2248474-2248485-AGG,8-2248512-2248523-AGG,8-2248550-2248560-AGG,8-2248626-2248637-AGG,8-2248664-2248675-AGG,8-2248702-2248712-AGG,8-2248740-2248750-AGG,8-2248854-2248864-AGG,8-2248968-2248978-AGG,8-2249006-2249017-AGG,8-2247981-2247991-AGG,8-2248018-2248028-AGG,8-2248047-2248184-CCCAACTCCAGGAGGAGGAGCCAGGGGAAGGTGGATGC,8-2248056-2248067-AGG,8-2248094-2248105-AGG,8-2248132-2248143-AGG,8-2248170-2248181-AGG,8-2248246-2248257-AGG,8-2247373-2247383-AGG,8-2247384-2247514-CCAGGGGAAGGTGGATGCCCCAACTCCAGGAGGAGGAG,8-2247411-2247422-AGG,8-2247449-2247460-AGG,8-2247487-2247498-AGG,8-2247525-2247536-AGG,8-2247563-2247573-AGG,8-2247574-2247691-CCAGGGGAAGGTGGATGCCCCAACTCCAGGAGGAGGAG,8-2247601-2247612-AGG,8-2247639-2247650-AGG,8-2247677-2247688-AGG,8-2247715-2247726-AGG,8-2247726-2247877-CCAGGGGAAGGTGGATGCCCCAACTCCAGGAGGAGGAA,8-2247753-2247763-AGG,8-2247791-2247801-AGG,8-2247829-2247839-AGG,8-2247840-2247991-CCAGGGGAAGGTGGATGCCCCAACTCCAGGAGGAGGAG,8-2247867-2247878-AGG,8-2247905-2247916-AGG,8-2247943-2247954-AGG,8-2249500-2249511-AGG;MOTIFS=CCCAACTCCAGGAGGAGGAGCCAGGGGAAGGTGGATGC,CCAGGGGAAGGTGGATGCCCCAACTCCAGGAGGAGGAG,CCAGGGGAAGGTGGATGCCCCAACTCCAGGAGGAGGAA,AGG,AGGGGAAGGTGGATGCCCCAACTCCAGGAGGAGGAGCC;STRUC=<VC237588>	NA	No	0.02	No	NA,NA	NA	NA
chr8:2248123	267749	INS	151	0.8949	0.3975	36	NA	NA	NA	NA	NA	NA	NA	NA	NA	Yes	ID=8-2247297-2247307-AGG,8-2249120-2249131-AGG,8-2249158-2249169-AGG,8-2249196-2249205-AGG,8-2249234-2249245-AGG,8-2249272-2249283-AGG,8-2249310-2249321-AGG,8-2249348-2249358-AGG,8-2249424-2249435-AGG,8-2249462-2249472-AGG,8-2249019-2249141-AGGGGAAGGTGGATGCCCCAACTCCAGGAGGAGGAGCC,8-2249044-2249055-AGG,8-2249082-2249093-AGG,8-2248322-2248333-AGG,8-2248360-2248370-AGG,8-2248398-2248409-AGG,8-2248436-2248446-AGG,8-2248474-2248485-AGG,8-2248512-2248523-AGG,8-2248550-2248560-AGG,8-2248626-2248637-AGG,8-2248664-2248675-AGG,8-2248702-2248712-AGG,8-2248740-2248750-AGG,8-2248854-2248864-AGG,8-2248968-2248978-AGG,8-2249006-2249017-AGG,8-2247981-2247991-AGG,8-2248018-2248028-AGG,8-2248047-2248184-CCCAACTCCAGGAGGAGGAGCCAGGGGAAGGTGGATGC,8-2248056-2248067-AGG,8-2248094-2248105-AGG,8-2248132-2248143-AGG,8-2248170-2248181-AGG,8-2248246-2248257-AGG,8-2247373-2247383-AGG,8-2247384-2247514-CCAGGGGAAGGTGGATGCCCCAACTCCAGGAGGAGGAG,8-2247411-2247422-AGG,8-2247449-2247460-AGG,8-2247487-2247498-AGG,8-2247525-2247536-AGG,8-2247563-2247573-AGG,8-2247574-2247691-CCAGGGGAAGGTGGATGCCCCAACTCCAGGAGGAGGAG,8-2247601-2247612-AGG,8-2247639-2247650-AGG,8-2247677-2247688-AGG,8-2247715-2247726-AGG,8-2247726-2247877-CCAGGGGAAGGTGGATGCCCCAACTCCAGGAGGAGGAA,8-2247753-2247763-AGG,8-2247791-2247801-AGG,8-2247829-2247839-AGG,8-2247840-2247991-CCAGGGGAAGGTGGATGCCCCAACTCCAGGAGGAGGAG,8-2247867-2247878-AGG,8-2247905-2247916-AGG,8-2247943-2247954-AGG,8-2249500-2249511-AGG;MOTIFS=CCCAACTCCAGGAGGAGGAGCCAGGGGAAGGTGGATGC,CCAGGGGAAGGTGGATGCCCCAACTCCAGGAGGAGGAG,CCAGGGGAAGGTGGATGCCCCAACTCCAGGAGGAGGAA,AGG,AGGGGAAGGTGGATGCCCCAACTCCAGGAGGAGGAGCC;STRUC=<VC237588>	HPRC,HGSVC	No	0.02	Yes	NA,NA	NA	NA
chr8:2248142	267750	DEL	876	0.8335	0.6254	9	NA	NA	NA	NA	NA	NA	NA	NA	NA	Yes	ID=8-2247297-2247307-AGG,8-2249120-2249131-AGG,8-2249158-2249169-AGG,8-2249196-2249205-AGG,8-2249234-2249245-AGG,8-2249272-2249283-AGG,8-2249310-2249321-AGG,8-2249348-2249358-AGG,8-2249424-2249435-AGG,8-2249462-2249472-AGG,8-2249019-2249141-AGGGGAAGGTGGATGCCCCAACTCCAGGAGGAGGAGCC,8-2249044-2249055-AGG,8-2249082-2249093-AGG,8-2248322-2248333-AGG,8-2248360-2248370-AGG,8-2248398-2248409-AGG,8-2248436-2248446-AGG,8-2248474-2248485-AGG,8-2248512-2248523-AGG,8-2248550-2248560-AGG,8-2248626-2248637-AGG,8-2248664-2248675-AGG,8-2248702-2248712-AGG,8-2248740-2248750-AGG,8-2248854-2248864-AGG,8-2248968-2248978-AGG,8-2249006-2249017-AGG,8-2247981-2247991-AGG,8-2248018-2248028-AGG,8-2248047-2248184-CCCAACTCCAGGAGGAGGAGCCAGGGGAAGGTGGATGC,8-2248056-2248067-AGG,8-2248094-2248105-AGG,8-2248132-2248143-AGG,8-2248170-2248181-AGG,8-2248246-2248257-AGG,8-2247373-2247383-AGG,8-2247384-2247514-CCAGGGGAAGGTGGATGCCCCAACTCCAGGAGGAGGAG,8-2247411-2247422-AGG,8-2247449-2247460-AGG,8-2247487-2247498-AGG,8-2247525-2247536-AGG,8-2247563-2247573-AGG,8-2247574-2247691-CCAGGGGAAGGTGGATGCCCCAACTCCAGGAGGAGGAG,8-2247601-2247612-AGG,8-2247639-2247650-AGG,8-2247677-2247688-AGG,8-2247715-2247726-AGG,8-2247726-2247877-CCAGGGGAAGGTGGATGCCCCAACTCCAGGAGGAGGAA,8-2247753-2247763-AGG,8-2247791-2247801-AGG,8-2247829-2247839-AGG,8-2247840-2247991-CCAGGGGAAGGTGGATGCCCCAACTCCAGGAGGAGGAG,8-2247867-2247878-AGG,8-2247905-2247916-AGG,8-2247943-2247954-AGG,8-2249500-2249511-AGG;MOTIFS=CCCAACTCCAGGAGGAGGAGCCAGGGGAAGGTGGATGC,CCAGGGGAAGGTGGATGCCCCAACTCCAGGAGGAGGAG,CCAGGGGAAGGTGGATGCCCCAACTCCAGGAGGAGGAA,AGG,AGGGGAAGGTGGATGCCCCAACTCCAGGAGGAGGAGCC;STRUC=<VC237588>	HPRC,HGSVC,1KG-ONT	No	0.054	No	NA,NA	NA	NA
chr8:2248184	267751	INS	342	0.8357	0.6019	14	NA	NA	NA	NA	NA	NA	NA	NA	NA	Yes	ID=8-2247297-2247307-AGG,8-2249120-2249131-AGG,8-2249158-2249169-AGG,8-2249196-2249205-AGG,8-2249234-2249245-AGG,8-2249272-2249283-AGG,8-2249310-2249321-AGG,8-2249348-2249358-AGG,8-2249424-2249435-AGG,8-2249462-2249472-AGG,8-2249019-2249141-AGGGGAAGGTGGATGCCCCAACTCCAGGAGGAGGAGCC,8-2249044-2249055-AGG,8-2249082-2249093-AGG,8-2248322-2248333-AGG,8-2248360-2248370-AGG,8-2248398-2248409-AGG,8-2248436-2248446-AGG,8-2248474-2248485-AGG,8-2248512-2248523-AGG,8-2248550-2248560-AGG,8-2248626-2248637-AGG,8-2248664-2248675-AGG,8-2248702-2248712-AGG,8-2248740-2248750-AGG,8-2248854-2248864-AGG,8-2248968-2248978-AGG,8-2249006-2249017-AGG,8-2247981-2247991-AGG,8-2248018-2248028-AGG,8-2248047-2248184-CCCAACTCCAGGAGGAGGAGCCAGGGGAAGGTGGATGC,8-2248056-2248067-AGG,8-2248094-2248105-AGG,8-2248132-2248143-AGG,8-2248170-2248181-AGG,8-2248246-2248257-AGG,8-2247373-2247383-AGG,8-2247384-2247514-CCAGGGGAAGGTGGATGCCCCAACTCCAGGAGGAGGAG,8-2247411-2247422-AGG,8-2247449-2247460-AGG,8-2247487-2247498-AGG,8-2247525-2247536-AGG,8-2247563-2247573-AGG,8-2247574-2247691-CCAGGGGAAGGTGGATGCCCCAACTCCAGGAGGAGGAG,8-2247601-2247612-AGG,8-2247639-2247650-AGG,8-2247677-2247688-AGG,8-2247715-2247726-AGG,8-2247726-2247877-CCAGGGGAAGGTGGATGCCCCAACTCCAGGAGGAGGAA,8-2247753-2247763-AGG,8-2247791-2247801-AGG,8-2247829-2247839-AGG,8-2247840-2247991-CCAGGGGAAGGTGGATGCCCCAACTCCAGGAGGAGGAG,8-2247867-2247878-AGG,8-2247905-2247916-AGG,8-2247943-2247954-AGG,8-2249500-2249511-AGG;MOTIFS=CCCAACTCCAGGAGGAGGAGCCAGGGGAAGGTGGATGC,CCAGGGGAAGGTGGATGCCCCAACTCCAGGAGGAGGAG,CCAGGGGAAGGTGGATGCCCCAACTCCAGGAGGAGGAA,AGG,AGGGGAAGGTGGATGCCCCAACTCCAGGAGGAGGAGCC;STRUC=<VC237588>	1KG-ONT	No	0.02	Yes	NA,NA	NA	NA
chr8:2248257	267752	INS	114	0.8179	0.6355	14	NA	NA	NA	NA	NA	NA	NA	NA	NA	Yes	ID=8-2247297-2247307-AGG,8-2249120-2249131-AGG,8-2249158-2249169-AGG,8-2249196-2249205-AGG,8-2249234-2249245-AGG,8-2249272-2249283-AGG,8-2249310-2249321-AGG,8-2249348-2249358-AGG,8-2249424-2249435-AGG,8-2249462-2249472-AGG,8-2249019-2249141-AGGGGAAGGTGGATGCCCCAACTCCAGGAGGAGGAGCC,8-2249044-2249055-AGG,8-2249082-2249093-AGG,8-2248322-2248333-AGG,8-2248360-2248370-AGG,8-2248398-2248409-AGG,8-2248436-2248446-AGG,8-2248474-2248485-AGG,8-2248512-2248523-AGG,8-2248550-2248560-AGG,8-2248626-2248637-AGG,8-2248664-2248675-AGG,8-2248702-2248712-AGG,8-2248740-2248750-AGG,8-2248854-2248864-AGG,8-2248968-2248978-AGG,8-2249006-2249017-AGG,8-2247981-2247991-AGG,8-2248018-2248028-AGG,8-2248047-2248184-CCCAACTCCAGGAGGAGGAGCCAGGGGAAGGTGGATGC,8-2248056-2248067-AGG,8-2248094-2248105-AGG,8-2248132-2248143-AGG,8-2248170-2248181-AGG,8-2248246-2248257-AGG,8-2247373-2247383-AGG,8-2247384-2247514-CCAGGGGAAGGTGGATGCCCCAACTCCAGGAGGAGGAG,8-2247411-2247422-AGG,8-2247449-2247460-AGG,8-2247487-2247498-AGG,8-2247525-2247536-AGG,8-2247563-2247573-AGG,8-2247574-2247691-CCAGGGGAAGGTGGATGCCCCAACTCCAGGAGGAGGAG,8-2247601-2247612-AGG,8-2247639-2247650-AGG,8-2247677-2247688-AGG,8-2247715-2247726-AGG,8-2247726-2247877-CCAGGGGAAGGTGGATGCCCCAACTCCAGGAGGAGGAA,8-2247753-2247763-AGG,8-2247791-2247801-AGG,8-2247829-2247839-AGG,8-2247840-2247991-CCAGGGGAAGGTGGATGCCCCAACTCCAGGAGGAGGAG,8-2247867-2247878-AGG,8-2247905-2247916-AGG,8-2247943-2247954-AGG,8-2249500-2249511-AGG;MOTIFS=CCCAACTCCAGGAGGAGGAGCCAGGGGAAGGTGGATGC,CCAGGGGAAGGTGGATGCCCCAACTCCAGGAGGAGGAG,CCAGGGGAAGGTGGATGCCCCAACTCCAGGAGGAGGAA,AGG,AGGGGAAGGTGGATGCCCCAACTCCAGGAGGAGGAGCC;STRUC=<VC237588>	HPRC,HGSVC	No	0.0	No	NA,NA	NA	NA
chr8:2248268	267753	INS	304	0.8987	0.3732	2	NA	NA	NA	NA	NA	NA	NA	NA	NA	Yes	ID=8-2247297-2247307-AGG,8-2249120-2249131-AGG,8-2249158-2249169-AGG,8-2249196-2249205-AGG,8-2249234-2249245-AGG,8-2249272-2249283-AGG,8-2249310-2249321-AGG,8-2249348-2249358-AGG,8-2249424-2249435-AGG,8-2249462-2249472-AGG,8-2249019-2249141-AGGGGAAGGTGGATGCCCCAACTCCAGGAGGAGGAGCC,8-2249044-2249055-AGG,8-2249082-2249093-AGG,8-2248322-2248333-AGG,8-2248360-2248370-AGG,8-2248398-2248409-AGG,8-2248436-2248446-AGG,8-2248474-2248485-AGG,8-2248512-2248523-AGG,8-2248550-2248560-AGG,8-2248626-2248637-AGG,8-2248664-2248675-AGG,8-2248702-2248712-AGG,8-2248740-2248750-AGG,8-2248854-2248864-AGG,8-2248968-2248978-AGG,8-2249006-2249017-AGG,8-2247981-2247991-AGG,8-2248018-2248028-AGG,8-2248047-2248184-CCCAACTCCAGGAGGAGGAGCCAGGGGAAGGTGGATGC,8-2248056-2248067-AGG,8-2248094-2248105-AGG,8-2248132-2248143-AGG,8-2248170-2248181-AGG,8-2248246-2248257-AGG,8-2247373-2247383-AGG,8-2247384-2247514-CCAGGGGAAGGTGGATGCCCCAACTCCAGGAGGAGGAG,8-2247411-2247422-AGG,8-2247449-2247460-AGG,8-2247487-2247498-AGG,8-2247525-2247536-AGG,8-2247563-2247573-AGG,8-2247574-2247691-CCAGGGGAAGGTGGATGCCCCAACTCCAGGAGGAGGAG,8-2247601-2247612-AGG,8-2247639-2247650-AGG,8-2247677-2247688-AGG,8-2247715-2247726-AGG,8-2247726-2247877-CCAGGGGAAGGTGGATGCCCCAACTCCAGGAGGAGGAA,8-2247753-2247763-AGG,8-2247791-2247801-AGG,8-2247829-2247839-AGG,8-2247840-2247991-CCAGGGGAAGGTGGATGCCCCAACTCCAGGAGGAGGAG,8-2247867-2247878-AGG,8-2247905-2247916-AGG,8-2247943-2247954-AGG,8-2249500-2249511-AGG;MOTIFS=CCCAACTCCAGGAGGAGGAGCCAGGGGAAGGTGGATGC,CCAGGGGAAGGTGGATGCCCCAACTCCAGGAGGAGGAG,CCAGGGGAAGGTGGATGCCCCAACTCCAGGAGGAGGAA,AGG,AGGGGAAGGTGGATGCCCCAACTCCAGGAGGAGGAGCC;STRUC=<VC237588>	1KG-ONT	No	0.0	No	NA,NA	NA	NA
chr8:2248334	267754	INS	456	0.9208	0.304	2	NA	NA	NA	NA	NA	NA	NA	NA	NA	Yes	ID=8-2247297-2247307-AGG,8-2249120-2249131-AGG,8-2249158-2249169-AGG,8-2249196-2249205-AGG,8-2249234-2249245-AGG,8-2249272-2249283-AGG,8-2249310-2249321-AGG,8-2249348-2249358-AGG,8-2249424-2249435-AGG,8-2249462-2249472-AGG,8-2249019-2249141-AGGGGAAGGTGGATGCCCCAACTCCAGGAGGAGGAGCC,8-2249044-2249055-AGG,8-2249082-2249093-AGG,8-2248322-2248333-AGG,8-2248360-2248370-AGG,8-2248398-2248409-AGG,8-2248436-2248446-AGG,8-2248474-2248485-AGG,8-2248512-2248523-AGG,8-2248550-2248560-AGG,8-2248626-2248637-AGG,8-2248664-2248675-AGG,8-2248702-2248712-AGG,8-2248740-2248750-AGG,8-2248854-2248864-AGG,8-2248968-2248978-AGG,8-2249006-2249017-AGG,8-2247981-2247991-AGG,8-2248018-2248028-AGG,8-2248047-2248184-CCCAACTCCAGGAGGAGGAGCCAGGGGAAGGTGGATGC,8-2248056-2248067-AGG,8-2248094-2248105-AGG,8-2248132-2248143-AGG,8-2248170-2248181-AGG,8-2248246-2248257-AGG,8-2247373-2247383-AGG,8-2247384-2247514-CCAGGGGAAGGTGGATGCCCCAACTCCAGGAGGAGGAG,8-2247411-2247422-AGG,8-2247449-2247460-AGG,8-2247487-2247498-AGG,8-2247525-2247536-AGG,8-2247563-2247573-AGG,8-2247574-2247691-CCAGGGGAAGGTGGATGCCCCAACTCCAGGAGGAGGAG,8-2247601-2247612-AGG,8-2247639-2247650-AGG,8-2247677-2247688-AGG,8-2247715-2247726-AGG,8-2247726-2247877-CCAGGGGAAGGTGGATGCCCCAACTCCAGGAGGAGGAA,8-2247753-2247763-AGG,8-2247791-2247801-AGG,8-2247829-2247839-AGG,8-2247840-2247991-CCAGGGGAAGGTGGATGCCCCAACTCCAGGAGGAGGAG,8-2247867-2247878-AGG,8-2247905-2247916-AGG,8-2247943-2247954-AGG,8-2249500-2249511-AGG;MOTIFS=CCCAACTCCAGGAGGAGGAGCCAGGGGAAGGTGGATGC,CCAGGGGAAGGTGGATGCCCCAACTCCAGGAGGAGGAG,CCAGGGGAAGGTGGATGCCCCAACTCCAGGAGGAGGAA,AGG,AGGGGAAGGTGGATGCCCCAACTCCAGGAGGAGGAGCC;STRUC=<VC237588>	HGSVC,1KG-ONT	No	0.0	No	NA,NA	NA	NA
chr8:2248349	267755	DEL	1215	0.8601	0.5145	28	NA	NA	NA	NA	NA	NA	NA	NA	NA	Yes	ID=8-2247297-2247307-AGG,8-2249120-2249131-AGG,8-2249158-2249169-AGG,8-2249196-2249205-AGG,8-2249234-2249245-AGG,8-2249272-2249283-AGG,8-2249310-2249321-AGG,8-2249348-2249358-AGG,8-2249424-2249435-AGG,8-2249462-2249472-AGG,8-2249019-2249141-AGGGGAAGGTGGATGCCCCAACTCCAGGAGGAGGAGCC,8-2249044-2249055-AGG,8-2249082-2249093-AGG,8-2248322-2248333-AGG,8-2248360-2248370-AGG,8-2248398-2248409-AGG,8-2248436-2248446-AGG,8-2248474-2248485-AGG,8-2248512-2248523-AGG,8-2248550-2248560-AGG,8-2248626-2248637-AGG,8-2248664-2248675-AGG,8-2248702-2248712-AGG,8-2248740-2248750-AGG,8-2248854-2248864-AGG,8-2248968-2248978-AGG,8-2249006-2249017-AGG,8-2247981-2247991-AGG,8-2248018-2248028-AGG,8-2248047-2248184-CCCAACTCCAGGAGGAGGAGCCAGGGGAAGGTGGATGC,8-2248056-2248067-AGG,8-2248094-2248105-AGG,8-2248132-2248143-AGG,8-2248170-2248181-AGG,8-2248246-2248257-AGG,8-2247373-2247383-AGG,8-2247384-2247514-CCAGGGGAAGGTGGATGCCCCAACTCCAGGAGGAGGAG,8-2247411-2247422-AGG,8-2247449-2247460-AGG,8-2247487-2247498-AGG,8-2247525-2247536-AGG,8-2247563-2247573-AGG,8-2247574-2247691-CCAGGGGAAGGTGGATGCCCCAACTCCAGGAGGAGGAG,8-2247601-2247612-AGG,8-2247639-2247650-AGG,8-2247677-2247688-AGG,8-2247715-2247726-AGG,8-2247726-2247877-CCAGGGGAAGGTGGATGCCCCAACTCCAGGAGGAGGAA,8-2247753-2247763-AGG,8-2247791-2247801-AGG,8-2247829-2247839-AGG,8-2247840-2247991-CCAGGGGAAGGTGGATGCCCCAACTCCAGGAGGAGGAG,8-2247867-2247878-AGG,8-2247905-2247916-AGG,8-2247943-2247954-AGG,8-2249500-2249511-AGG;MOTIFS=CCCAACTCCAGGAGGAGGAGCCAGGGGAAGGTGGATGC,CCAGGGGAAGGTGGATGCCCCAACTCCAGGAGGAGGAG,CCAGGGGAAGGTGGATGCCCCAACTCCAGGAGGAGGAA,AGG,AGGGGAAGGTGGATGCCCCAACTCCAGGAGGAGGAGCC;STRUC=<VC237588>	HPRC,HGSVC,1KG-ONT	No	0.123	Yes	NA,NA	NA	NA
chr8:2248352	267756	DEL	76	0.9261	0.2868	157	NA	NA	NA	NA	NA	NA	NA	NA	NA	Yes	ID=8-2247297-2247307-AGG,8-2249120-2249131-AGG,8-2249158-2249169-AGG,8-2249196-2249205-AGG,8-2249234-2249245-AGG,8-2249272-2249283-AGG,8-2249310-2249321-AGG,8-2249348-2249358-AGG,8-2249424-2249435-AGG,8-2249462-2249472-AGG,8-2249019-2249141-AGGGGAAGGTGGATGCCCCAACTCCAGGAGGAGGAGCC,8-2249044-2249055-AGG,8-2249082-2249093-AGG,8-2248322-2248333-AGG,8-2248360-2248370-AGG,8-2248398-2248409-AGG,8-2248436-2248446-AGG,8-2248474-2248485-AGG,8-2248512-2248523-AGG,8-2248550-2248560-AGG,8-2248626-2248637-AGG,8-2248664-2248675-AGG,8-2248702-2248712-AGG,8-2248740-2248750-AGG,8-2248854-2248864-AGG,8-2248968-2248978-AGG,8-2249006-2249017-AGG,8-2247981-2247991-AGG,8-2248018-2248028-AGG,8-2248047-2248184-CCCAACTCCAGGAGGAGGAGCCAGGGGAAGGTGGATGC,8-2248056-2248067-AGG,8-2248094-2248105-AGG,8-2248132-2248143-AGG,8-2248170-2248181-AGG,8-2248246-2248257-AGG,8-2247373-2247383-AGG,8-2247384-2247514-CCAGGGGAAGGTGGATGCCCCAACTCCAGGAGGAGGAG,8-2247411-2247422-AGG,8-2247449-2247460-AGG,8-2247487-2247498-AGG,8-2247525-2247536-AGG,8-2247563-2247573-AGG,8-2247574-2247691-CCAGGGGAAGGTGGATGCCCCAACTCCAGGAGGAGGAG,8-2247601-2247612-AGG,8-2247639-2247650-AGG,8-2247677-2247688-AGG,8-2247715-2247726-AGG,8-2247726-2247877-CCAGGGGAAGGTGGATGCCCCAACTCCAGGAGGAGGAA,8-2247753-2247763-AGG,8-2247791-2247801-AGG,8-2247829-2247839-AGG,8-2247840-2247991-CCAGGGGAAGGTGGATGCCCCAACTCCAGGAGGAGGAG,8-2247867-2247878-AGG,8-2247905-2247916-AGG,8-2247943-2247954-AGG,8-2249500-2249511-AGG;MOTIFS=CCCAACTCCAGGAGGAGGAGCCAGGGGAAGGTGGATGC,CCAGGGGAAGGTGGATGCCCCAACTCCAGGAGGAGGAG,CCAGGGGAAGGTGGATGCCCCAACTCCAGGAGGAGGAA,AGG,AGGGGAAGGTGGATGCCCCAACTCCAGGAGGAGGAGCC;STRUC=<VC237588>	HPRC,HGSVC,1KG-ONT	No	0.061	Yes	NA,NA	NA	NA
chr8:2248412	267758	DEL	114	0.9523	0.1982	23	NA	NA	NA	NA	NA	NA	NA	NA	NA	Yes	ID=8-2247297-2247307-AGG,8-2249120-2249131-AGG,8-2249158-2249169-AGG,8-2249196-2249205-AGG,8-2249234-2249245-AGG,8-2249272-2249283-AGG,8-2249310-2249321-AGG,8-2249348-2249358-AGG,8-2249424-2249435-AGG,8-2249462-2249472-AGG,8-2249019-2249141-AGGGGAAGGTGGATGCCCCAACTCCAGGAGGAGGAGCC,8-2249044-2249055-AGG,8-2249082-2249093-AGG,8-2248322-2248333-AGG,8-2248360-2248370-AGG,8-2248398-2248409-AGG,8-2248436-2248446-AGG,8-2248474-2248485-AGG,8-2248512-2248523-AGG,8-2248550-2248560-AGG,8-2248626-2248637-AGG,8-2248664-2248675-AGG,8-2248702-2248712-AGG,8-2248740-2248750-AGG,8-2248854-2248864-AGG,8-2248968-2248978-AGG,8-2249006-2249017-AGG,8-2247981-2247991-AGG,8-2248018-2248028-AGG,8-2248047-2248184-CCCAACTCCAGGAGGAGGAGCCAGGGGAAGGTGGATGC,8-2248056-2248067-AGG,8-2248094-2248105-AGG,8-2248132-2248143-AGG,8-2248170-2248181-AGG,8-2248246-2248257-AGG,8-2247373-2247383-AGG,8-2247384-2247514-CCAGGGGAAGGTGGATGCCCCAACTCCAGGAGGAGGAG,8-2247411-2247422-AGG,8-2247449-2247460-AGG,8-2247487-2247498-AGG,8-2247525-2247536-AGG,8-2247563-2247573-AGG,8-2247574-2247691-CCAGGGGAAGGTGGATGCCCCAACTCCAGGAGGAGGAG,8-2247601-2247612-AGG,8-2247639-2247650-AGG,8-2247677-2247688-AGG,8-2247715-2247726-AGG,8-2247726-2247877-CCAGGGGAAGGTGGATGCCCCAACTCCAGGAGGAGGAA,8-2247753-2247763-AGG,8-2247791-2247801-AGG,8-2247829-2247839-AGG,8-2247840-2247991-CCAGGGGAAGGTGGATGCCCCAACTCCAGGAGGAGGAG,8-2247867-2247878-AGG,8-2247905-2247916-AGG,8-2247943-2247954-AGG,8-2249500-2249511-AGG;MOTIFS=CCCAACTCCAGGAGGAGGAGCCAGGGGAAGGTGGATGC,CCAGGGGAAGGTGGATGCCCCAACTCCAGGAGGAGGAG,CCAGGGGAAGGTGGATGCCCCAACTCCAGGAGGAGGAA,AGG,AGGGGAAGGTGGATGCCCCAACTCCAGGAGGAGGAGCC;STRUC=<VC237588>	NA	No	0.272	No	NA,NA	NA	NA
chr8:2248425	267759	INS	379	0.9109	0.382	2	NA	NA	NA	NA	NA	NA	NA	NA	NA	Yes	ID=8-2247297-2247307-AGG,8-2249120-2249131-AGG,8-2249158-2249169-AGG,8-2249196-2249205-AGG,8-2249234-2249245-AGG,8-2249272-2249283-AGG,8-2249310-2249321-AGG,8-2249348-2249358-AGG,8-2249424-2249435-AGG,8-2249462-2249472-AGG,8-2249019-2249141-AGGGGAAGGTGGATGCCCCAACTCCAGGAGGAGGAGCC,8-2249044-2249055-AGG,8-2249082-2249093-AGG,8-2248322-2248333-AGG,8-2248360-2248370-AGG,8-2248398-2248409-AGG,8-2248436-2248446-AGG,8-2248474-2248485-AGG,8-2248512-2248523-AGG,8-2248550-2248560-AGG,8-2248626-2248637-AGG,8-2248664-2248675-AGG,8-2248702-2248712-AGG,8-2248740-2248750-AGG,8-2248854-2248864-AGG,8-2248968-2248978-AGG,8-2249006-2249017-AGG,8-2247981-2247991-AGG,8-2248018-2248028-AGG,8-2248047-2248184-CCCAACTCCAGGAGGAGGAGCCAGGGGAAGGTGGATGC,8-2248056-2248067-AGG,8-2248094-2248105-AGG,8-2248132-2248143-AGG,8-2248170-2248181-AGG,8-2248246-2248257-AGG,8-2247373-2247383-AGG,8-2247384-2247514-CCAGGGGAAGGTGGATGCCCCAACTCCAGGAGGAGGAG,8-2247411-2247422-AGG,8-2247449-2247460-AGG,8-2247487-2247498-AGG,8-2247525-2247536-AGG,8-2247563-2247573-AGG,8-2247574-2247691-CCAGGGGAAGGTGGATGCCCCAACTCCAGGAGGAGGAG,8-2247601-2247612-AGG,8-2247639-2247650-AGG,8-2247677-2247688-AGG,8-2247715-2247726-AGG,8-2247726-2247877-CCAGGGGAAGGTGGATGCCCCAACTCCAGGAGGAGGAA,8-2247753-2247763-AGG,8-2247791-2247801-AGG,8-2247829-2247839-AGG,8-2247840-2247991-CCAGGGGAAGGTGGATGCCCCAACTCCAGGAGGAGGAG,8-2247867-2247878-AGG,8-2247905-2247916-AGG,8-2247943-2247954-AGG,8-2249500-2249511-AGG;MOTIFS=CCCAACTCCAGGAGGAGGAGCCAGGGGAAGGTGGATGC,CCAGGGGAAGGTGGATGCCCCAACTCCAGGAGGAGGAG,CCAGGGGAAGGTGGATGCCCCAACTCCAGGAGGAGGAA,AGG,AGGGGAAGGTGGATGCCCCAACTCCAGGAGGAGGAGCC;STRUC=<VC237588>	NA	No	0.137	No	NA,NA	NA	NA
chr8:2248436	267761	INS	1102	0.8486	0.6424	6	NA	NA	NA	NA	NA	NA	NA	NA	NA	Yes	ID=8-2247297-2247307-AGG,8-2249120-2249131-AGG,8-2249158-2249169-AGG,8-2249196-2249205-AGG,8-2249234-2249245-AGG,8-2249272-2249283-AGG,8-2249310-2249321-AGG,8-2249348-2249358-AGG,8-2249424-2249435-AGG,8-2249462-2249472-AGG,8-2249019-2249141-AGGGGAAGGTGGATGCCCCAACTCCAGGAGGAGGAGCC,8-2249044-2249055-AGG,8-2249082-2249093-AGG,8-2248322-2248333-AGG,8-2248360-2248370-AGG,8-2248398-2248409-AGG,8-2248436-2248446-AGG,8-2248474-2248485-AGG,8-2248512-2248523-AGG,8-2248550-2248560-AGG,8-2248626-2248637-AGG,8-2248664-2248675-AGG,8-2248702-2248712-AGG,8-2248740-2248750-AGG,8-2248854-2248864-AGG,8-2248968-2248978-AGG,8-2249006-2249017-AGG,8-2247981-2247991-AGG,8-2248018-2248028-AGG,8-2248047-2248184-CCCAACTCCAGGAGGAGGAGCCAGGGGAAGGTGGATGC,8-2248056-2248067-AGG,8-2248094-2248105-AGG,8-2248132-2248143-AGG,8-2248170-2248181-AGG,8-2248246-2248257-AGG,8-2247373-2247383-AGG,8-2247384-2247514-CCAGGGGAAGGTGGATGCCCCAACTCCAGGAGGAGGAG,8-2247411-2247422-AGG,8-2247449-2247460-AGG,8-2247487-2247498-AGG,8-2247525-2247536-AGG,8-2247563-2247573-AGG,8-2247574-2247691-CCAGGGGAAGGTGGATGCCCCAACTCCAGGAGGAGGAG,8-2247601-2247612-AGG,8-2247639-2247650-AGG,8-2247677-2247688-AGG,8-2247715-2247726-AGG,8-2247726-2247877-CCAGGGGAAGGTGGATGCCCCAACTCCAGGAGGAGGAA,8-2247753-2247763-AGG,8-2247791-2247801-AGG,8-2247829-2247839-AGG,8-2247840-2247991-CCAGGGGAAGGTGGATGCCCCAACTCCAGGAGGAGGAG,8-2247867-2247878-AGG,8-2247905-2247916-AGG,8-2247943-2247954-AGG,8-2249500-2249511-AGG;MOTIFS=CCCAACTCCAGGAGGAGGAGCCAGGGGAAGGTGGATGC,CCAGGGGAAGGTGGATGCCCCAACTCCAGGAGGAGGAG,CCAGGGGAAGGTGGATGCCCCAACTCCAGGAGGAGGAA,AGG,AGGGGAAGGTGGATGCCCCAACTCCAGGAGGAGGAGCC;STRUC=<VC237588>	NA	No	0.137	No	NA,NA	NA	NA
chr8:2248436	267760	INS	417	0.9582	0.1814	1	NA	NA	NA	NA	NA	NA	NA	NA	NA	Yes	ID=8-2247297-2247307-AGG,8-2249120-2249131-AGG,8-2249158-2249169-AGG,8-2249196-2249205-AGG,8-2249234-2249245-AGG,8-2249272-2249283-AGG,8-2249310-2249321-AGG,8-2249348-2249358-AGG,8-2249424-2249435-AGG,8-2249462-2249472-AGG,8-2249019-2249141-AGGGGAAGGTGGATGCCCCAACTCCAGGAGGAGGAGCC,8-2249044-2249055-AGG,8-2249082-2249093-AGG,8-2248322-2248333-AGG,8-2248360-2248370-AGG,8-2248398-2248409-AGG,8-2248436-2248446-AGG,8-2248474-2248485-AGG,8-2248512-2248523-AGG,8-2248550-2248560-AGG,8-2248626-2248637-AGG,8-2248664-2248675-AGG,8-2248702-2248712-AGG,8-2248740-2248750-AGG,8-2248854-2248864-AGG,8-2248968-2248978-AGG,8-2249006-2249017-AGG,8-2247981-2247991-AGG,8-2248018-2248028-AGG,8-2248047-2248184-CCCAACTCCAGGAGGAGGAGCCAGGGGAAGGTGGATGC,8-2248056-2248067-AGG,8-2248094-2248105-AGG,8-2248132-2248143-AGG,8-2248170-2248181-AGG,8-2248246-2248257-AGG,8-2247373-2247383-AGG,8-2247384-2247514-CCAGGGGAAGGTGGATGCCCCAACTCCAGGAGGAGGAG,8-2247411-2247422-AGG,8-2247449-2247460-AGG,8-2247487-2247498-AGG,8-2247525-2247536-AGG,8-2247563-2247573-AGG,8-2247574-2247691-CCAGGGGAAGGTGGATGCCCCAACTCCAGGAGGAGGAG,8-2247601-2247612-AGG,8-2247639-2247650-AGG,8-2247677-2247688-AGG,8-2247715-2247726-AGG,8-2247726-2247877-CCAGGGGAAGGTGGATGCCCCAACTCCAGGAGGAGGAA,8-2247753-2247763-AGG,8-2247791-2247801-AGG,8-2247829-2247839-AGG,8-2247840-2247991-CCAGGGGAAGGTGGATGCCCCAACTCCAGGAGGAGGAG,8-2247867-2247878-AGG,8-2247905-2247916-AGG,8-2247943-2247954-AGG,8-2249500-2249511-AGG;MOTIFS=CCCAACTCCAGGAGGAGGAGCCAGGGGAAGGTGGATGC,CCAGGGGAAGGTGGATGCCCCAACTCCAGGAGGAGGAG,CCAGGGGAAGGTGGATGCCCCAACTCCAGGAGGAGGAA,AGG,AGGGGAAGGTGGATGCCCCAACTCCAGGAGGAGGAGCC;STRUC=<VC237588>	HGSVC	No	0.137	No	NA,NA	NA	NA
chr8:2248501	267762	INS	570	0.8917	0.4182	30	NA	NA	NA	NA	NA	NA	NA	NA	NA	Yes	ID=8-2247297-2247307-AGG,8-2249120-2249131-AGG,8-2249158-2249169-AGG,8-2249196-2249205-AGG,8-2249234-2249245-AGG,8-2249272-2249283-AGG,8-2249310-2249321-AGG,8-2249348-2249358-AGG,8-2249424-2249435-AGG,8-2249462-2249472-AGG,8-2249019-2249141-AGGGGAAGGTGGATGCCCCAACTCCAGGAGGAGGAGCC,8-2249044-2249055-AGG,8-2249082-2249093-AGG,8-2248322-2248333-AGG,8-2248360-2248370-AGG,8-2248398-2248409-AGG,8-2248436-2248446-AGG,8-2248474-2248485-AGG,8-2248512-2248523-AGG,8-2248550-2248560-AGG,8-2248626-2248637-AGG,8-2248664-2248675-AGG,8-2248702-2248712-AGG,8-2248740-2248750-AGG,8-2248854-2248864-AGG,8-2248968-2248978-AGG,8-2249006-2249017-AGG,8-2247981-2247991-AGG,8-2248018-2248028-AGG,8-2248047-2248184-CCCAACTCCAGGAGGAGGAGCCAGGGGAAGGTGGATGC,8-2248056-2248067-AGG,8-2248094-2248105-AGG,8-2248132-2248143-AGG,8-2248170-2248181-AGG,8-2248246-2248257-AGG,8-2247373-2247383-AGG,8-2247384-2247514-CCAGGGGAAGGTGGATGCCCCAACTCCAGGAGGAGGAG,8-2247411-2247422-AGG,8-2247449-2247460-AGG,8-2247487-2247498-AGG,8-2247525-2247536-AGG,8-2247563-2247573-AGG,8-2247574-2247691-CCAGGGGAAGGTGGATGCCCCAACTCCAGGAGGAGGAG,8-2247601-2247612-AGG,8-2247639-2247650-AGG,8-2247677-2247688-AGG,8-2247715-2247726-AGG,8-2247726-2247877-CCAGGGGAAGGTGGATGCCCCAACTCCAGGAGGAGGAA,8-2247753-2247763-AGG,8-2247791-2247801-AGG,8-2247829-2247839-AGG,8-2247840-2247991-CCAGGGGAAGGTGGATGCCCCAACTCCAGGAGGAGGAG,8-2247867-2247878-AGG,8-2247905-2247916-AGG,8-2247943-2247954-AGG,8-2249500-2249511-AGG;MOTIFS=CCCAACTCCAGGAGGAGGAGCCAGGGGAAGGTGGATGC,CCAGGGGAAGGTGGATGCCCCAACTCCAGGAGGAGGAG,CCAGGGGAAGGTGGATGCCCCAACTCCAGGAGGAGGAA,AGG,AGGGGAAGGTGGATGCCCCAACTCCAGGAGGAGGAGCC;STRUC=<VC237588>	HGSVC	No	0.137	Yes	NA,NA	NA	NA
chr8:2248502	267763	DEL	76	0.9286	0.2933	15	NA	NA	NA	NA	NA	NA	NA	NA	NA	Yes	ID=8-2247297-2247307-AGG,8-2249120-2249131-AGG,8-2249158-2249169-AGG,8-2249196-2249205-AGG,8-2249234-2249245-AGG,8-2249272-2249283-AGG,8-2249310-2249321-AGG,8-2249348-2249358-AGG,8-2249424-2249435-AGG,8-2249462-2249472-AGG,8-2249019-2249141-AGGGGAAGGTGGATGCCCCAACTCCAGGAGGAGGAGCC,8-2249044-2249055-AGG,8-2249082-2249093-AGG,8-2248322-2248333-AGG,8-2248360-2248370-AGG,8-2248398-2248409-AGG,8-2248436-2248446-AGG,8-2248474-2248485-AGG,8-2248512-2248523-AGG,8-2248550-2248560-AGG,8-2248626-2248637-AGG,8-2248664-2248675-AGG,8-2248702-2248712-AGG,8-2248740-2248750-AGG,8-2248854-2248864-AGG,8-2248968-2248978-AGG,8-2249006-2249017-AGG,8-2247981-2247991-AGG,8-2248018-2248028-AGG,8-2248047-2248184-CCCAACTCCAGGAGGAGGAGCCAGGGGAAGGTGGATGC,8-2248056-2248067-AGG,8-2248094-2248105-AGG,8-2248132-2248143-AGG,8-2248170-2248181-AGG,8-2248246-2248257-AGG,8-2247373-2247383-AGG,8-2247384-2247514-CCAGGGGAAGGTGGATGCCCCAACTCCAGGAGGAGGAG,8-2247411-2247422-AGG,8-2247449-2247460-AGG,8-2247487-2247498-AGG,8-2247525-2247536-AGG,8-2247563-2247573-AGG,8-2247574-2247691-CCAGGGGAAGGTGGATGCCCCAACTCCAGGAGGAGGAG,8-2247601-2247612-AGG,8-2247639-2247650-AGG,8-2247677-2247688-AGG,8-2247715-2247726-AGG,8-2247726-2247877-CCAGGGGAAGGTGGATGCCCCAACTCCAGGAGGAGGAA,8-2247753-2247763-AGG,8-2247791-2247801-AGG,8-2247829-2247839-AGG,8-2247840-2247991-CCAGGGGAAGGTGGATGCCCCAACTCCAGGAGGAGGAG,8-2247867-2247878-AGG,8-2247905-2247916-AGG,8-2247943-2247954-AGG,8-2249500-2249511-AGG;MOTIFS=CCCAACTCCAGGAGGAGGAGCCAGGGGAAGGTGGATGC,CCAGGGGAAGGTGGATGCCCCAACTCCAGGAGGAGGAG,CCAGGGGAAGGTGGATGCCCCAACTCCAGGAGGAGGAA,AGG,AGGGGAAGGTGGATGCCCCAACTCCAGGAGGAGGAGCC;STRUC=<VC237588>	HPRC,HGSVC,1KG-ONT	No	0.246	No	NA,NA	NA	NA
chr8:2248587	267764	DEL	75	0.8514	0.5832	79	NA	NA	NA	NA	NA	NA	NA	NA	NA	Yes	ID=8-2247297-2247307-AGG,8-2249120-2249131-AGG,8-2249158-2249169-AGG,8-2249196-2249205-AGG,8-2249234-2249245-AGG,8-2249272-2249283-AGG,8-2249310-2249321-AGG,8-2249348-2249358-AGG,8-2249424-2249435-AGG,8-2249462-2249472-AGG,8-2249019-2249141-AGGGGAAGGTGGATGCCCCAACTCCAGGAGGAGGAGCC,8-2249044-2249055-AGG,8-2249082-2249093-AGG,8-2248322-2248333-AGG,8-2248360-2248370-AGG,8-2248398-2248409-AGG,8-2248436-2248446-AGG,8-2248474-2248485-AGG,8-2248512-2248523-AGG,8-2248550-2248560-AGG,8-2248626-2248637-AGG,8-2248664-2248675-AGG,8-2248702-2248712-AGG,8-2248740-2248750-AGG,8-2248854-2248864-AGG,8-2248968-2248978-AGG,8-2249006-2249017-AGG,8-2247981-2247991-AGG,8-2248018-2248028-AGG,8-2248047-2248184-CCCAACTCCAGGAGGAGGAGCCAGGGGAAGGTGGATGC,8-2248056-2248067-AGG,8-2248094-2248105-AGG,8-2248132-2248143-AGG,8-2248170-2248181-AGG,8-2248246-2248257-AGG,8-2247373-2247383-AGG,8-2247384-2247514-CCAGGGGAAGGTGGATGCCCCAACTCCAGGAGGAGGAG,8-2247411-2247422-AGG,8-2247449-2247460-AGG,8-2247487-2247498-AGG,8-2247525-2247536-AGG,8-2247563-2247573-AGG,8-2247574-2247691-CCAGGGGAAGGTGGATGCCCCAACTCCAGGAGGAGGAG,8-2247601-2247612-AGG,8-2247639-2247650-AGG,8-2247677-2247688-AGG,8-2247715-2247726-AGG,8-2247726-2247877-CCAGGGGAAGGTGGATGCCCCAACTCCAGGAGGAGGAA,8-2247753-2247763-AGG,8-2247791-2247801-AGG,8-2247829-2247839-AGG,8-2247840-2247991-CCAGGGGAAGGTGGATGCCCCAACTCCAGGAGGAGGAG,8-2247867-2247878-AGG,8-2247905-2247916-AGG,8-2247943-2247954-AGG,8-2249500-2249511-AGG;MOTIFS=CCCAACTCCAGGAGGAGGAGCCAGGGGAAGGTGGATGC,CCAGGGGAAGGTGGATGCCCCAACTCCAGGAGGAGGAG,CCAGGGGAAGGTGGATGCCCCAACTCCAGGAGGAGGAA,AGG,AGGGGAAGGTGGATGCCCCAACTCCAGGAGGAGGAGCC;STRUC=<VC237588>	HPRC,HGSVC,1KG-ONT	No	0.296	Yes	NA,NA	NA	NA
chr8:2248686	267765	INS	76	0.8338	0.623	29	NA	NA	NA	NA	NA	NA	NA	NA	NA	Yes	ID=8-2247297-2247307-AGG,8-2249120-2249131-AGG,8-2249158-2249169-AGG,8-2249196-2249205-AGG,8-2249234-2249245-AGG,8-2249272-2249283-AGG,8-2249310-2249321-AGG,8-2249348-2249358-AGG,8-2249424-2249435-AGG,8-2249462-2249472-AGG,8-2249019-2249141-AGGGGAAGGTGGATGCCCCAACTCCAGGAGGAGGAGCC,8-2249044-2249055-AGG,8-2249082-2249093-AGG,8-2248322-2248333-AGG,8-2248360-2248370-AGG,8-2248398-2248409-AGG,8-2248436-2248446-AGG,8-2248474-2248485-AGG,8-2248512-2248523-AGG,8-2248550-2248560-AGG,8-2248626-2248637-AGG,8-2248664-2248675-AGG,8-2248702-2248712-AGG,8-2248740-2248750-AGG,8-2248854-2248864-AGG,8-2248968-2248978-AGG,8-2249006-2249017-AGG,8-2247981-2247991-AGG,8-2248018-2248028-AGG,8-2248047-2248184-CCCAACTCCAGGAGGAGGAGCCAGGGGAAGGTGGATGC,8-2248056-2248067-AGG,8-2248094-2248105-AGG,8-2248132-2248143-AGG,8-2248170-2248181-AGG,8-2248246-2248257-AGG,8-2247373-2247383-AGG,8-2247384-2247514-CCAGGGGAAGGTGGATGCCCCAACTCCAGGAGGAGGAG,8-2247411-2247422-AGG,8-2247449-2247460-AGG,8-2247487-2247498-AGG,8-2247525-2247536-AGG,8-2247563-2247573-AGG,8-2247574-2247691-CCAGGGGAAGGTGGATGCCCCAACTCCAGGAGGAGGAG,8-2247601-2247612-AGG,8-2247639-2247650-AGG,8-2247677-2247688-AGG,8-2247715-2247726-AGG,8-2247726-2247877-CCAGGGGAAGGTGGATGCCCCAACTCCAGGAGGAGGAA,8-2247753-2247763-AGG,8-2247791-2247801-AGG,8-2247829-2247839-AGG,8-2247840-2247991-CCAGGGGAAGGTGGATGCCCCAACTCCAGGAGGAGGAG,8-2247867-2247878-AGG,8-2247905-2247916-AGG,8-2247943-2247954-AGG,8-2249500-2249511-AGG;MOTIFS=CCCAACTCCAGGAGGAGGAGCCAGGGGAAGGTGGATGC,CCAGGGGAAGGTGGATGCCCCAACTCCAGGAGGAGGAG,CCAGGGGAAGGTGGATGCCCCAACTCCAGGAGGAGGAA,AGG,AGGGGAAGGTGGATGCCCCAACTCCAGGAGGAGGAGCC;STRUC=<VC237588>	HGSVC	No	0.043	No	NA,NA	NA	NA
chr8:2248726	267766	INS	113	0.8221	0.6527	10	NA	NA	NA	NA	NA	NA	NA	NA	NA	Yes	ID=8-2247297-2247307-AGG,8-2249120-2249131-AGG,8-2249158-2249169-AGG,8-2249196-2249205-AGG,8-2249234-2249245-AGG,8-2249272-2249283-AGG,8-2249310-2249321-AGG,8-2249348-2249358-AGG,8-2249424-2249435-AGG,8-2249462-2249472-AGG,8-2249019-2249141-AGGGGAAGGTGGATGCCCCAACTCCAGGAGGAGGAGCC,8-2249044-2249055-AGG,8-2249082-2249093-AGG,8-2248322-2248333-AGG,8-2248360-2248370-AGG,8-2248398-2248409-AGG,8-2248436-2248446-AGG,8-2248474-2248485-AGG,8-2248512-2248523-AGG,8-2248550-2248560-AGG,8-2248626-2248637-AGG,8-2248664-2248675-AGG,8-2248702-2248712-AGG,8-2248740-2248750-AGG,8-2248854-2248864-AGG,8-2248968-2248978-AGG,8-2249006-2249017-AGG,8-2247981-2247991-AGG,8-2248018-2248028-AGG,8-2248047-2248184-CCCAACTCCAGGAGGAGGAGCCAGGGGAAGGTGGATGC,8-2248056-2248067-AGG,8-2248094-2248105-AGG,8-2248132-2248143-AGG,8-2248170-2248181-AGG,8-2248246-2248257-AGG,8-2247373-2247383-AGG,8-2247384-2247514-CCAGGGGAAGGTGGATGCCCCAACTCCAGGAGGAGGAG,8-2247411-2247422-AGG,8-2247449-2247460-AGG,8-2247487-2247498-AGG,8-2247525-2247536-AGG,8-2247563-2247573-AGG,8-2247574-2247691-CCAGGGGAAGGTGGATGCCCCAACTCCAGGAGGAGGAG,8-2247601-2247612-AGG,8-2247639-2247650-AGG,8-2247677-2247688-AGG,8-2247715-2247726-AGG,8-2247726-2247877-CCAGGGGAAGGTGGATGCCCCAACTCCAGGAGGAGGAA,8-2247753-2247763-AGG,8-2247791-2247801-AGG,8-2247829-2247839-AGG,8-2247840-2247991-CCAGGGGAAGGTGGATGCCCCAACTCCAGGAGGAGGAG,8-2247867-2247878-AGG,8-2247905-2247916-AGG,8-2247943-2247954-AGG,8-2249500-2249511-AGG;MOTIFS=CCCAACTCCAGGAGGAGGAGCCAGGGGAAGGTGGATGC,CCAGGGGAAGGTGGATGCCCCAACTCCAGGAGGAGGAG,CCAGGGGAAGGTGGATGCCCCAACTCCAGGAGGAGGAA,AGG,AGGGGAAGGTGGATGCCCCAACTCCAGGAGGAGGAGCC;STRUC=<VC237588>	HPRC	No	0.137	Yes	NA,NA	NA	NA
chr8:2248753	267767	INS	266	0.8505	0.5431	8	NA	NA	NA	NA	NA	NA	NA	NA	NA	Yes	ID=8-2247297-2247307-AGG,8-2249120-2249131-AGG,8-2249158-2249169-AGG,8-2249196-2249205-AGG,8-2249234-2249245-AGG,8-2249272-2249283-AGG,8-2249310-2249321-AGG,8-2249348-2249358-AGG,8-2249424-2249435-AGG,8-2249462-2249472-AGG,8-2249019-2249141-AGGGGAAGGTGGATGCCCCAACTCCAGGAGGAGGAGCC,8-2249044-2249055-AGG,8-2249082-2249093-AGG,8-2248322-2248333-AGG,8-2248360-2248370-AGG,8-2248398-2248409-AGG,8-2248436-2248446-AGG,8-2248474-2248485-AGG,8-2248512-2248523-AGG,8-2248550-2248560-AGG,8-2248626-2248637-AGG,8-2248664-2248675-AGG,8-2248702-2248712-AGG,8-2248740-2248750-AGG,8-2248854-2248864-AGG,8-2248968-2248978-AGG,8-2249006-2249017-AGG,8-2247981-2247991-AGG,8-2248018-2248028-AGG,8-2248047-2248184-CCCAACTCCAGGAGGAGGAGCCAGGGGAAGGTGGATGC,8-2248056-2248067-AGG,8-2248094-2248105-AGG,8-2248132-2248143-AGG,8-2248170-2248181-AGG,8-2248246-2248257-AGG,8-2247373-2247383-AGG,8-2247384-2247514-CCAGGGGAAGGTGGATGCCCCAACTCCAGGAGGAGGAG,8-2247411-2247422-AGG,8-2247449-2247460-AGG,8-2247487-2247498-AGG,8-2247525-2247536-AGG,8-2247563-2247573-AGG,8-2247574-2247691-CCAGGGGAAGGTGGATGCCCCAACTCCAGGAGGAGGAG,8-2247601-2247612-AGG,8-2247639-2247650-AGG,8-2247677-2247688-AGG,8-2247715-2247726-AGG,8-2247726-2247877-CCAGGGGAAGGTGGATGCCCCAACTCCAGGAGGAGGAA,8-2247753-2247763-AGG,8-2247791-2247801-AGG,8-2247829-2247839-AGG,8-2247840-2247991-CCAGGGGAAGGTGGATGCCCCAACTCCAGGAGGAGGAG,8-2247867-2247878-AGG,8-2247905-2247916-AGG,8-2247943-2247954-AGG,8-2249500-2249511-AGG;MOTIFS=CCCAACTCCAGGAGGAGGAGCCAGGGGAAGGTGGATGC,CCAGGGGAAGGTGGATGCCCCAACTCCAGGAGGAGGAG,CCAGGGGAAGGTGGATGCCCCAACTCCAGGAGGAGGAA,AGG,AGGGGAAGGTGGATGCCCCAACTCCAGGAGGAGGAGCC;STRUC=<VC237588>	NA	No	0.137	Yes	NA,NA	NA	NA
chr8:2248789	267768	DEL	76	0.8392	0.599	91	NA	NA	NA	NA	NA	NA	NA	NA	NA	Yes	ID=8-2247297-2247307-AGG,8-2249120-2249131-AGG,8-2249158-2249169-AGG,8-2249196-2249205-AGG,8-2249234-2249245-AGG,8-2249272-2249283-AGG,8-2249310-2249321-AGG,8-2249348-2249358-AGG,8-2249424-2249435-AGG,8-2249462-2249472-AGG,8-2249019-2249141-AGGGGAAGGTGGATGCCCCAACTCCAGGAGGAGGAGCC,8-2249044-2249055-AGG,8-2249082-2249093-AGG,8-2248322-2248333-AGG,8-2248360-2248370-AGG,8-2248398-2248409-AGG,8-2248436-2248446-AGG,8-2248474-2248485-AGG,8-2248512-2248523-AGG,8-2248550-2248560-AGG,8-2248626-2248637-AGG,8-2248664-2248675-AGG,8-2248702-2248712-AGG,8-2248740-2248750-AGG,8-2248854-2248864-AGG,8-2248968-2248978-AGG,8-2249006-2249017-AGG,8-2247981-2247991-AGG,8-2248018-2248028-AGG,8-2248047-2248184-CCCAACTCCAGGAGGAGGAGCCAGGGGAAGGTGGATGC,8-2248056-2248067-AGG,8-2248094-2248105-AGG,8-2248132-2248143-AGG,8-2248170-2248181-AGG,8-2248246-2248257-AGG,8-2247373-2247383-AGG,8-2247384-2247514-CCAGGGGAAGGTGGATGCCCCAACTCCAGGAGGAGGAG,8-2247411-2247422-AGG,8-2247449-2247460-AGG,8-2247487-2247498-AGG,8-2247525-2247536-AGG,8-2247563-2247573-AGG,8-2247574-2247691-CCAGGGGAAGGTGGATGCCCCAACTCCAGGAGGAGGAG,8-2247601-2247612-AGG,8-2247639-2247650-AGG,8-2247677-2247688-AGG,8-2247715-2247726-AGG,8-2247726-2247877-CCAGGGGAAGGTGGATGCCCCAACTCCAGGAGGAGGAA,8-2247753-2247763-AGG,8-2247791-2247801-AGG,8-2247829-2247839-AGG,8-2247840-2247991-CCAGGGGAAGGTGGATGCCCCAACTCCAGGAGGAGGAG,8-2247867-2247878-AGG,8-2247905-2247916-AGG,8-2247943-2247954-AGG,8-2249500-2249511-AGG;MOTIFS=CCCAACTCCAGGAGGAGGAGCCAGGGGAAGGTGGATGC,CCAGGGGAAGGTGGATGCCCCAACTCCAGGAGGAGGAG,CCAGGGGAAGGTGGATGCCCCAACTCCAGGAGGAGGAA,AGG,AGGGGAAGGTGGATGCCCCAACTCCAGGAGGAGGAGCC;STRUC=<VC237588>	HPRC,HGSVC,1KG-ONT	No	0.319	Yes	NA,NA	NA	NA
chr8:2248856	267770	INS	114	0.8487	0.5745	11	NA	NA	NA	NA	NA	NA	NA	NA	NA	Yes	ID=8-2247297-2247307-AGG,8-2249120-2249131-AGG,8-2249158-2249169-AGG,8-2249196-2249205-AGG,8-2249234-2249245-AGG,8-2249272-2249283-AGG,8-2249310-2249321-AGG,8-2249348-2249358-AGG,8-2249424-2249435-AGG,8-2249462-2249472-AGG,8-2249019-2249141-AGGGGAAGGTGGATGCCCCAACTCCAGGAGGAGGAGCC,8-2249044-2249055-AGG,8-2249082-2249093-AGG,8-2248322-2248333-AGG,8-2248360-2248370-AGG,8-2248398-2248409-AGG,8-2248436-2248446-AGG,8-2248474-2248485-AGG,8-2248512-2248523-AGG,8-2248550-2248560-AGG,8-2248626-2248637-AGG,8-2248664-2248675-AGG,8-2248702-2248712-AGG,8-2248740-2248750-AGG,8-2248854-2248864-AGG,8-2248968-2248978-AGG,8-2249006-2249017-AGG,8-2247981-2247991-AGG,8-2248018-2248028-AGG,8-2248047-2248184-CCCAACTCCAGGAGGAGGAGCCAGGGGAAGGTGGATGC,8-2248056-2248067-AGG,8-2248094-2248105-AGG,8-2248132-2248143-AGG,8-2248170-2248181-AGG,8-2248246-2248257-AGG,8-2247373-2247383-AGG,8-2247384-2247514-CCAGGGGAAGGTGGATGCCCCAACTCCAGGAGGAGGAG,8-2247411-2247422-AGG,8-2247449-2247460-AGG,8-2247487-2247498-AGG,8-2247525-2247536-AGG,8-2247563-2247573-AGG,8-2247574-2247691-CCAGGGGAAGGTGGATGCCCCAACTCCAGGAGGAGGAG,8-2247601-2247612-AGG,8-2247639-2247650-AGG,8-2247677-2247688-AGG,8-2247715-2247726-AGG,8-2247726-2247877-CCAGGGGAAGGTGGATGCCCCAACTCCAGGAGGAGGAA,8-2247753-2247763-AGG,8-2247791-2247801-AGG,8-2247829-2247839-AGG,8-2247840-2247991-CCAGGGGAAGGTGGATGCCCCAACTCCAGGAGGAGGAG,8-2247867-2247878-AGG,8-2247905-2247916-AGG,8-2247943-2247954-AGG,8-2249500-2249511-AGG;MOTIFS=CCCAACTCCAGGAGGAGGAGCCAGGGGAAGGTGGATGC,CCAGGGGAAGGTGGATGCCCCAACTCCAGGAGGAGGAG,CCAGGGGAAGGTGGATGCCCCAACTCCAGGAGGAGGAA,AGG,AGGGGAAGGTGGATGCCCCAACTCCAGGAGGAGGAGCC;STRUC=<VC237588>	HPRC	No	0.137	No	NA,NA	NA	NA
chr8:2248857	267771	INS	303	0.8204	0.6446	2	NA	NA	NA	NA	NA	NA	NA	NA	NA	Yes	ID=8-2247297-2247307-AGG,8-2249120-2249131-AGG,8-2249158-2249169-AGG,8-2249196-2249205-AGG,8-2249234-2249245-AGG,8-2249272-2249283-AGG,8-2249310-2249321-AGG,8-2249348-2249358-AGG,8-2249424-2249435-AGG,8-2249462-2249472-AGG,8-2249019-2249141-AGGGGAAGGTGGATGCCCCAACTCCAGGAGGAGGAGCC,8-2249044-2249055-AGG,8-2249082-2249093-AGG,8-2248322-2248333-AGG,8-2248360-2248370-AGG,8-2248398-2248409-AGG,8-2248436-2248446-AGG,8-2248474-2248485-AGG,8-2248512-2248523-AGG,8-2248550-2248560-AGG,8-2248626-2248637-AGG,8-2248664-2248675-AGG,8-2248702-2248712-AGG,8-2248740-2248750-AGG,8-2248854-2248864-AGG,8-2248968-2248978-AGG,8-2249006-2249017-AGG,8-2247981-2247991-AGG,8-2248018-2248028-AGG,8-2248047-2248184-CCCAACTCCAGGAGGAGGAGCCAGGGGAAGGTGGATGC,8-2248056-2248067-AGG,8-2248094-2248105-AGG,8-2248132-2248143-AGG,8-2248170-2248181-AGG,8-2248246-2248257-AGG,8-2247373-2247383-AGG,8-2247384-2247514-CCAGGGGAAGGTGGATGCCCCAACTCCAGGAGGAGGAG,8-2247411-2247422-AGG,8-2247449-2247460-AGG,8-2247487-2247498-AGG,8-2247525-2247536-AGG,8-2247563-2247573-AGG,8-2247574-2247691-CCAGGGGAAGGTGGATGCCCCAACTCCAGGAGGAGGAG,8-2247601-2247612-AGG,8-2247639-2247650-AGG,8-2247677-2247688-AGG,8-2247715-2247726-AGG,8-2247726-2247877-CCAGGGGAAGGTGGATGCCCCAACTCCAGGAGGAGGAA,8-2247753-2247763-AGG,8-2247791-2247801-AGG,8-2247829-2247839-AGG,8-2247840-2247991-CCAGGGGAAGGTGGATGCCCCAACTCCAGGAGGAGGAG,8-2247867-2247878-AGG,8-2247905-2247916-AGG,8-2247943-2247954-AGG,8-2249500-2249511-AGG;MOTIFS=CCCAACTCCAGGAGGAGGAGCCAGGGGAAGGTGGATGC,CCAGGGGAAGGTGGATGCCCCAACTCCAGGAGGAGGAG,CCAGGGGAAGGTGGATGCCCCAACTCCAGGAGGAGGAA,AGG,AGGGGAAGGTGGATGCCCCAACTCCAGGAGGAGGAGCC;STRUC=<VC237588>	NA	No	0.137	No	NA,NA	NA	NA
chr8:2249067	267773	DEL	646	0.8383	0.607	3	NA	NA	NA	NA	NA	NA	NA	NA	NA	Yes	ID=8-2247297-2247307-AGG,8-2249120-2249131-AGG,8-2249158-2249169-AGG,8-2249196-2249205-AGG,8-2249234-2249245-AGG,8-2249272-2249283-AGG,8-2249310-2249321-AGG,8-2249348-2249358-AGG,8-2249424-2249435-AGG,8-2249462-2249472-AGG,8-2249019-2249141-AGGGGAAGGTGGATGCCCCAACTCCAGGAGGAGGAGCC,8-2249044-2249055-AGG,8-2249082-2249093-AGG,8-2248322-2248333-AGG,8-2248360-2248370-AGG,8-2248398-2248409-AGG,8-2248436-2248446-AGG,8-2248474-2248485-AGG,8-2248512-2248523-AGG,8-2248550-2248560-AGG,8-2248626-2248637-AGG,8-2248664-2248675-AGG,8-2248702-2248712-AGG,8-2248740-2248750-AGG,8-2248854-2248864-AGG,8-2248968-2248978-AGG,8-2249006-2249017-AGG,8-2247981-2247991-AGG,8-2248018-2248028-AGG,8-2248047-2248184-CCCAACTCCAGGAGGAGGAGCCAGGGGAAGGTGGATGC,8-2248056-2248067-AGG,8-2248094-2248105-AGG,8-2248132-2248143-AGG,8-2248170-2248181-AGG,8-2248246-2248257-AGG,8-2247373-2247383-AGG,8-2247384-2247514-CCAGGGGAAGGTGGATGCCCCAACTCCAGGAGGAGGAG,8-2247411-2247422-AGG,8-2247449-2247460-AGG,8-2247487-2247498-AGG,8-2247525-2247536-AGG,8-2247563-2247573-AGG,8-2247574-2247691-CCAGGGGAAGGTGGATGCCCCAACTCCAGGAGGAGGAG,8-2247601-2247612-AGG,8-2247639-2247650-AGG,8-2247677-2247688-AGG,8-2247715-2247726-AGG,8-2247726-2247877-CCAGGGGAAGGTGGATGCCCCAACTCCAGGAGGAGGAA,8-2247753-2247763-AGG,8-2247791-2247801-AGG,8-2247829-2247839-AGG,8-2247840-2247991-CCAGGGGAAGGTGGATGCCCCAACTCCAGGAGGAGGAG,8-2247867-2247878-AGG,8-2247905-2247916-AGG,8-2247943-2247954-AGG,8-2249500-2249511-AGG;MOTIFS=CCCAACTCCAGGAGGAGGAGCCAGGGGAAGGTGGATGC,CCAGGGGAAGGTGGATGCCCCAACTCCAGGAGGAGGAG,CCAGGGGAAGGTGGATGCCCCAACTCCAGGAGGAGGAA,AGG,AGGGGAAGGTGGATGCCCCAACTCCAGGAGGAGGAGCC;STRUC=<VC237588>,ID=8-2249576-2249586-AGG,8-2249614-2249624-AGG,8-2249652-2249663-AGG;MOTIFS=AGG;STRUC=<VC237589>	HPRC	No	0.282	No	NA,NA	NA	NA
chr8:2249230	267774	INS	608	0.7981	0.6893	8	NA	NA	NA	NA	NA	NA	NA	NA	NA	Yes	ID=8-2247297-2247307-AGG,8-2249120-2249131-AGG,8-2249158-2249169-AGG,8-2249196-2249205-AGG,8-2249234-2249245-AGG,8-2249272-2249283-AGG,8-2249310-2249321-AGG,8-2249348-2249358-AGG,8-2249424-2249435-AGG,8-2249462-2249472-AGG,8-2249019-2249141-AGGGGAAGGTGGATGCCCCAACTCCAGGAGGAGGAGCC,8-2249044-2249055-AGG,8-2249082-2249093-AGG,8-2248322-2248333-AGG,8-2248360-2248370-AGG,8-2248398-2248409-AGG,8-2248436-2248446-AGG,8-2248474-2248485-AGG,8-2248512-2248523-AGG,8-2248550-2248560-AGG,8-2248626-2248637-AGG,8-2248664-2248675-AGG,8-2248702-2248712-AGG,8-2248740-2248750-AGG,8-2248854-2248864-AGG,8-2248968-2248978-AGG,8-2249006-2249017-AGG,8-2247981-2247991-AGG,8-2248018-2248028-AGG,8-2248047-2248184-CCCAACTCCAGGAGGAGGAGCCAGGGGAAGGTGGATGC,8-2248056-2248067-AGG,8-2248094-2248105-AGG,8-2248132-2248143-AGG,8-2248170-2248181-AGG,8-2248246-2248257-AGG,8-2247373-2247383-AGG,8-2247384-2247514-CCAGGGGAAGGTGGATGCCCCAACTCCAGGAGGAGGAG,8-2247411-2247422-AGG,8-2247449-2247460-AGG,8-2247487-2247498-AGG,8-2247525-2247536-AGG,8-2247563-2247573-AGG,8-2247574-2247691-CCAGGGGAAGGTGGATGCCCCAACTCCAGGAGGAGGAG,8-2247601-2247612-AGG,8-2247639-2247650-AGG,8-2247677-2247688-AGG,8-2247715-2247726-AGG,8-2247726-2247877-CCAGGGGAAGGTGGATGCCCCAACTCCAGGAGGAGGAA,8-2247753-2247763-AGG,8-2247791-2247801-AGG,8-2247829-2247839-AGG,8-2247840-2247991-CCAGGGGAAGGTGGATGCCCCAACTCCAGGAGGAGGAG,8-2247867-2247878-AGG,8-2247905-2247916-AGG,8-2247943-2247954-AGG,8-2249500-2249511-AGG;MOTIFS=CCCAACTCCAGGAGGAGGAGCCAGGGGAAGGTGGATGC,CCAGGGGAAGGTGGATGCCCCAACTCCAGGAGGAGGAG,CCAGGGGAAGGTGGATGCCCCAACTCCAGGAGGAGGAA,AGG,AGGGGAAGGTGGATGCCCCAACTCCAGGAGGAGGAGCC;STRUC=<VC237588>	HGSVC	No	0.137	No	NA,NA	NA	NA
chr8:2249415	267777	INS	76	0.931	0.5439	20	NA	NA	NA	NA	NA	NA	NA	NA	NA	Yes	ID=8-2247297-2247307-AGG,8-2249120-2249131-AGG,8-2249158-2249169-AGG,8-2249196-2249205-AGG,8-2249234-2249245-AGG,8-2249272-2249283-AGG,8-2249310-2249321-AGG,8-2249348-2249358-AGG,8-2249424-2249435-AGG,8-2249462-2249472-AGG,8-2249019-2249141-AGGGGAAGGTGGATGCCCCAACTCCAGGAGGAGGAGCC,8-2249044-2249055-AGG,8-2249082-2249093-AGG,8-2248322-2248333-AGG,8-2248360-2248370-AGG,8-2248398-2248409-AGG,8-2248436-2248446-AGG,8-2248474-2248485-AGG,8-2248512-2248523-AGG,8-2248550-2248560-AGG,8-2248626-2248637-AGG,8-2248664-2248675-AGG,8-2248702-2248712-AGG,8-2248740-2248750-AGG,8-2248854-2248864-AGG,8-2248968-2248978-AGG,8-2249006-2249017-AGG,8-2247981-2247991-AGG,8-2248018-2248028-AGG,8-2248047-2248184-CCCAACTCCAGGAGGAGGAGCCAGGGGAAGGTGGATGC,8-2248056-2248067-AGG,8-2248094-2248105-AGG,8-2248132-2248143-AGG,8-2248170-2248181-AGG,8-2248246-2248257-AGG,8-2247373-2247383-AGG,8-2247384-2247514-CCAGGGGAAGGTGGATGCCCCAACTCCAGGAGGAGGAG,8-2247411-2247422-AGG,8-2247449-2247460-AGG,8-2247487-2247498-AGG,8-2247525-2247536-AGG,8-2247563-2247573-AGG,8-2247574-2247691-CCAGGGGAAGGTGGATGCCCCAACTCCAGGAGGAGGAG,8-2247601-2247612-AGG,8-2247639-2247650-AGG,8-2247677-2247688-AGG,8-2247715-2247726-AGG,8-2247726-2247877-CCAGGGGAAGGTGGATGCCCCAACTCCAGGAGGAGGAA,8-2247753-2247763-AGG,8-2247791-2247801-AGG,8-2247829-2247839-AGG,8-2247840-2247991-CCAGGGGAAGGTGGATGCCCCAACTCCAGGAGGAGGAG,8-2247867-2247878-AGG,8-2247905-2247916-AGG,8-2247943-2247954-AGG,8-2249500-2249511-AGG;MOTIFS=CCCAACTCCAGGAGGAGGAGCCAGGGGAAGGTGGATGC,CCAGGGGAAGGTGGATGCCCCAACTCCAGGAGGAGGAG,CCAGGGGAAGGTGGATGCCCCAACTCCAGGAGGAGGAA,AGG,AGGGGAAGGTGGATGCCCCAACTCCAGGAGGAGGAGCC;STRUC=<VC237588>	HPRC,1KG-ONT	No	0.183	Yes	NA,NA	NA	NA
chr8:2249698	267779	INS	114	0.9151	0.3071	2	NA	NA	NA	NA	NA	NA	NA	NA	NA	Yes	NA	NA	No	0.226	No	NA,NA	NA	NA
chr8:2254134	267782	INS	76	0.8888	0.3993	10	NA	NA	NA	NA	NA	NA	NA	NA	NA	Yes	NA	HPRC,HGSVC,1KG-ONT	No	0.226	No	NA,NA	NA	NA
chr8:2254134	267781	INS	420	0.8299	0.613	4	NA	NA	NA	NA	NA	NA	NA	NA	NA	Yes	NA	HGSVC	No	0.226	Yes	NA,NA	NA	NA
chr8:2254134	267780	INS	71	0.9598	0.1399	877	NA	NA	NA	NA	NA	NA	NA	NA	NA	Yes	NA	HPRC,HGSVC,1KG-ONT	No	0.226	Yes	NA,NA	NA	NA
chr8:2254135	267783	INS	206	0.8091	0.6655	269	NA	NA	NA	NA	NA	NA	NA	NA	NA	Yes	NA	NA	No	0.226	Yes	NA,NA	NA	NA
chr8:2254150	267785	INS	71	0.8966	0.3679	26	NA	NA	NA	NA	NA	NA	NA	NA	NA	Yes	NA	HPRC,HGSVC,1KG-ONT	No	0.226	Yes	NA,NA	NA	NA
chr8:2254154	267786	INS	207	0.8776	0.4544	7	NA	NA	NA	NA	NA	NA	NA	NA	NA	Yes	NA	NA	No	0.226	No	NA,NA	NA	NA
chr8:2254279	267788	INS	278	0.854	0.5453	1	NA	NA	NA	NA	NA	NA	NA	NA	NA	Yes	NA	NA	No	0.234	No	NA,NA	NA	NA
chr8:2261826	267790	INS	90	0.7954	0.6991	12	NA	NA	NA	NA	NA	NA	NA	NA	NA	Yes	NA	NA	No	3.832	Yes	NA,NA	NA	NA
chr8:2261934	267791	DEL	90	0.7983	0.6968	51	NA	NA	NA	NA	NA	NA	NA	NA	NA	Yes	NA	HGSVC,1KG-ONT	Yes	4.142	Yes	NA,NA	NA	NA
chr8:2267802	267792	INS	52	0.8591	0.5354	370	NA	NA	NA	NA	NA	NA	NA	NA	NA	Yes	NA	HPRC,HGSVC,1KG-ONT	No	0.234	Yes	NA,NA	NA	NA
chr8:2267831	267793	INS	51	0.8432	0.5929	26	NA	NA	NA	NA	NA	NA	NA	NA	NA	Yes	NA	HPRC,HGSVC,1KG-ONT	No	0.234	Yes	NA,NA	NA	NA
chr8:2269525	267794	DEL	350	0.8614	0.686	54	NA	NA	NA	NA	NA	NA	NA	NA	NA	Yes	NA	HPRC,HGSVC,1KG-ONT	No	0.305	Yes	NA,NA	NA	NA
chr8:2269540	267795	DEL	437	0.8585	0.5212	251	NA	NA	NA	NA	NA	NA	NA	NA	NA	Yes	NA	HPRC,HGSVC,1KG-ONT	No	0.33	Yes	NA,NA	NA	NA
chr8:2269591	267796	DEL	176	0.83	0.6081	42	NA	NA	NA	NA	NA	NA	NA	NA	NA	Yes	NA	HPRC,HGSVC	No	0.353	Yes	NA,NA	NA	NA
chr8:2269620	267797	DEL	85	0.8481	0.579	58	NA	NA	NA	NA	NA	NA	NA	NA	NA	Yes	NA	HPRC,HGSVC,1KG-ONT	No	0.403	Yes	NA,NA	NA	NA
chr8:2269627	267798	INS	93	0.8107	0.6886	88	NA	NA	NA	NA	NA	NA	NA	NA	NA	Yes	NA	HPRC,HGSVC	No	0.0	Yes	NA,NA	NA	NA
chr8:2269685	267799	INS	342	0.8443	0.5923	126	NA	NA	NA	NA	NA	NA	NA	NA	NA	Yes	NA	HPRC,HGSVC,1KG-ONT	No	0.0	Yes	NA,NA	NA	NA
chr8:2269687	267801	INS	518	0.87	0.4633	31	NA	NA	NA	NA	NA	NA	NA	NA	NA	Yes	NA	HPRC,HGSVC	No	0.0	Yes	NA,NA	NA	NA
chr8:2269687	267800	INS	83	0.8473	0.5599	21	NA	NA	NA	NA	NA	NA	NA	NA	NA	Yes	NA	HPRC,HGSVC	No	0.0	Yes	NA,NA	NA	NA
chr8:2269687	267802	INS	87	0.9661	0.312	20	NA	NA	NA	NA	NA	NA	NA	NA	NA	Yes	NA	HPRC,HGSVC	No	0.0	Yes	NA,NA	NA	NA
chr8:2269716	267803	INS	261	0.8902	0.4095	106	NA	NA	NA	NA	NA	NA	NA	NA	NA	Yes	NA	HPRC,HGSVC,1KG-ONT	No	0.0	Yes	NA,NA	NA	NA
chr8:2269767	267804	DEL	174	0.9126	0.3323	4	NA	NA	NA	NA	NA	NA	NA	NA	NA	Yes	NA	HPRC,HGSVC	No	0.359	Yes	NA,NA	NA	NA
chr8:2269832	267805	INS	182	0.828	0.6435	35	NA	NA	NA	NA	NA	NA	NA	NA	NA	Yes	NA	HPRC,HGSVC,1KG-ONT	No	0.0	Yes	NA,NA	NA	NA
chr8:2269939	267806	INS	174	0.832	0.6187	76	NA	NA	NA	NA	NA	NA	NA	NA	NA	Yes	NA	HPRC,HGSVC,1KG-ONT	No	0.0	Yes	NA,NA	NA	NA
chr8:2269972	267807	DEL	263	0.8002	0.6896	42	NA	NA	NA	NA	NA	NA	NA	NA	NA	Yes	NA	HPRC,HGSVC,1KG-ONT	No	0.345	Yes	NA,NA	NA	NA
chr8:2270031	267808	INS	87	0.8366	0.5892	23	NA	NA	NA	NA	NA	NA	NA	NA	NA	Yes	NA	HPRC,HGSVC	No	0.0	Yes	NA,NA	NA	NA
chr8:2270059	267809	DEL	176	0.8512	0.5933	9	NA	NA	NA	NA	NA	NA	NA	NA	NA	Yes	NA	HPRC,HGSVC	No	0.418	No	NA,NA	NA	NA
chr8:2273714	267810	DEL	71	0.8398	0.6099	2	NA	NA	NA	NA	NA	NA	NA	NA	NA	Yes	NA	NA	No	1.367	No	NA,NA	NA	NA
chr8:2274003	267811	DEL	94	0.8266	0.6514	1	NA	NA	NA	NA	NA	NA	NA	NA	NA	Yes	NA	NA	No	1.366	No	NA,NA	NA	NA
chr8:2300749	267812	INS	1512	0.8689	0.6507	3	NA	NA	NA	NA	NA	NA	NA	NA	NA	Yes	NA	HPRC,HGSVC,1KG-ONT	No	0.226	No	NA,NA	NA	NA
chr8:2304095	267813	DEL	133	0.9508	0.3286	6	NA	NA	NA	NA	NA	NA	NA	NA	NA	Yes	NA	HPRC,HGSVC,1KG-ONT	No	1.765	Yes	NA,NA	NA	NA
chr8:2319815	267815	DEL	134	0.9232	0.2839	319	NA	NA	NA	NA	NA	NA	NA	NA	NA	Yes	NA	NA	No	1.656	Yes	NA,NA	NA	NA
chr8:2325708	267816	INS	81	0.8942	0.4029	158	NA	NA	NA	NA	NA	NA	NA	NA	NA	No	NA	NA	No	2.283	Yes	NA,NA	NA	NA
chr8:2325820	267817	INS	129	0.8307	0.601	119	NA	NA	NA	NA	NA	NA	NA	NA	NA	No	NA	HPRC,HGSVC,1KG-ONT	No	0.234	Yes	NA,NA	NA	NA
chr8:2327427	267818	INS	55	0.8114	0.6761	4	NA	NA	NA	NA	NA	NA	NA	NA	NA	No	NA	HPRC	No	4.93	Yes	NA,NA	NA	NA
chr8:2329497	267819	INS	320	0.9481	0.1979	139	NA	NA	NA	NA	NA	NA	NA	NA	NA	No	NA	HPRC,HGSVC,1KG-ONT	Yes	0.234	Yes	NA,NA	NA	NA
chr8:2344068	267820	INS	60	0.8612	0.4914	1	NA	NA	NA	NA	NA	NA	NA	NA	NA	No	NA	NA	No	0.234	No	NA,NA	NA	NA
chr8:2345612	267821	INS	68	0.8646	0.4835	905	NA	NA	NA	NA	NA	NA	NA	NA	NA	No	ID=8-2345544-2345555-TG,8-2345648-2345662-GT,8-2345673-2345683-GT;MOTIFS=TG,GT;STRUC=<VC237598>	HPRC,HGSVC,1KG-ONT	Yes	0.234	Yes	NA,NA	NA	NA
chr8:2345612	267822	INS	51	0.8535	0.5789	85	NA	NA	NA	NA	NA	NA	NA	NA	NA	No	ID=8-2345544-2345555-TG,8-2345648-2345662-GT,8-2345673-2345683-GT;MOTIFS=TG,GT;STRUC=<VC237598>	HPRC,HGSVC,1KG-ONT	Yes	0.234	Yes	NA,NA	NA	NA
chr8:2345613	267823	INS	54	0.7999	0.6931	2	NA	NA	NA	NA	NA	NA	NA	NA	NA	No	ID=8-2345544-2345555-TG,8-2345648-2345662-GT,8-2345673-2345683-GT;MOTIFS=TG,GT;STRUC=<VC237598>	HPRC,HGSVC,1KG-ONT	Yes	0.234	No	NA,NA	NA	NA
chr8:2345646	267824	INS	68	0.8121	0.672	3	NA	NA	NA	NA	NA	NA	NA	NA	NA	No	ID=8-2345544-2345555-TG,8-2345648-2345662-GT,8-2345673-2345683-GT;MOTIFS=TG,GT;STRUC=<VC237598>	HPRC,HGSVC,1KG-ONT	Yes	0.234	No	NA,NA	NA	NA
chr8:2345647	267825	INS	85	0.848	0.5521	482	NA	NA	NA	NA	NA	NA	NA	NA	NA	No	ID=8-2345544-2345555-TG,8-2345648-2345662-GT,8-2345673-2345683-GT;MOTIFS=TG,GT;STRUC=<VC237598>	HPRC,HGSVC	Yes	0.234	Yes	NA,NA	NA	NA
chr8:2345649	267826	INS	79	0.8982	0.3952	58	NA	NA	NA	NA	NA	NA	NA	NA	NA	No	ID=8-2345544-2345555-TG,8-2345648-2345662-GT,8-2345673-2345683-GT;MOTIFS=TG,GT;STRUC=<VC237598>	HPRC,HGSVC	Yes	0.234	Yes	NA,NA	NA	NA
chr8:2345649	267827	INS	53	0.8568	0.5199	13	NA	NA	NA	NA	NA	NA	NA	NA	NA	No	ID=8-2345544-2345555-TG,8-2345648-2345662-GT,8-2345673-2345683-GT;MOTIFS=TG,GT;STRUC=<VC237598>	HPRC,HGSVC,1KG-ONT	Yes	0.234	No	NA,NA	NA	NA
chr8:2345657	267828	INS	97	0.8546	0.5559	39	NA	NA	NA	NA	NA	NA	NA	NA	NA	No	ID=8-2345544-2345555-TG,8-2345648-2345662-GT,8-2345673-2345683-GT;MOTIFS=TG,GT;STRUC=<VC237598>	HPRC,HGSVC	Yes	0.234	Yes	NA,NA	NA	NA
chr8:2355554	267829	INS	198	0.8339	0.6067	2	NA	NA	NA	NA	NA	NA	NA	NA	NA	No	NA	NA	No	0.09	Yes	NA,NA	NA	NA
chr8:2355610	267830	DEL	118	0.8537	0.5292	494	NA	NA	NA	NA	NA	NA	NA	NA	NA	No	NA	HGSVC,1KG-ONT	No	0.256	Yes	NA,NA	NA	NA
chr8:2355620	267831	DEL	80	0.8449	0.6017	1	NA	NA	NA	NA	NA	NA	NA	NA	NA	No	NA	NA	No	0.317	No	NA,NA	NA	NA
chr8:2380547	267832	INS	129	0.8031	0.6717	1	NA	NA	NA	NA	NA	NA	NA	NA	NA	No	NA	NA	No	0.234	No	NA,NA	NA	NA
chr8:2392213	267833	INS	320	0.8359	0.6035	95	NA	NA	NA	NA	NA	NA	NA	NA	NA	No	NA	HPRC,HGSVC,1KG-ONT	Yes	0.234	Yes	NA,NA	NA	NA
chr8:2394247	267834	INS	55	0.98	0.1352	52	NA	NA	NA	NA	NA	NA	NA	NA	NA	No	NA	HPRC,HGSVC,1KG-ONT	No	6.133	Yes	NA,NA	NA	NA
chr8:2395876	267836	INS	129	0.9136	0.3138	39	NA	NA	NA	NA	NA	NA	NA	NA	NA	No	NA	HPRC,HGSVC,1KG-ONT	Yes	0.234	Yes	NA,NA	NA	NA
chr8:2395876	267837	INS	129	0.8253	0.62	397	NA	NA	NA	NA	NA	NA	NA	NA	NA	No	NA	HPRC,HGSVC,1KG-ONT	Yes	0.234	Yes	NA,NA	NA	NA
chr8:2395877	267838	INS	122	0.8577	0.5777	102	NA	NA	NA	NA	NA	NA	NA	NA	NA	No	NA	HPRC,HGSVC,1KG-ONT	Yes	0.234	Yes	NA,NA	NA	NA
chr8:2396010	267839	INS	81	0.8139	0.6738	30	NA	NA	NA	NA	NA	NA	NA	NA	NA	No	NA	HGSVC,1KG-ONT	No	0.234	Yes	NA,NA	NA	NA
chr8:2401775	267840	DEL	134	0.8601	0.5126	219	NA	NA	NA	NA	NA	NA	NA	NA	NA	Yes	NA	HPRC,1KG-ONT	No	1.268	Yes	NA,NA	NA	NA
chr8:2451459	267842	DEL	263	0.8559	0.6653	22	NA	NA	NA	NA	NA	NA	NA	NA	NA	Yes	NA	HPRC,HGSVC,1KG-ONT	No	0.228	Yes	NA,NA	NA	NA
chr8:2451658	267843	DEL	87	0.9021	0.3546	34	NA	NA	NA	NA	NA	NA	NA	NA	NA	Yes	NA	HPRC,1KG-ONT	No	0.274	Yes	NA,NA	NA	NA
chr8:2451704	267844	DEL	437	0.887	0.4165	62	NA	NA	NA	NA	NA	NA	NA	NA	NA	Yes	NA	HPRC,HGSVC,1KG-ONT	No	0.254	Yes	NA,NA	NA	NA
chr8:2451730	267845	INS	87	0.883	0.4203	31	NA	NA	NA	NA	NA	NA	NA	NA	NA	Yes	NA	HPRC,HGSVC	No	0.0	Yes	NA,NA	NA	NA
chr8:2451817	267846	DEL	350	0.8902	0.6079	11	NA	NA	NA	NA	NA	NA	NA	NA	NA	Yes	NA	HPRC,HGSVC,1KG-ONT	No	0.253	Yes	NA,NA	NA	NA
chr8:2451913	267847	INS	611	0.895	0.3811	1	NA	NA	NA	NA	NA	NA	NA	NA	NA	Yes	NA	HGSVC,1KG-ONT	No	0.0	No	NA,NA	NA	NA
chr8:2451970	267848	INS	89	0.9272	0.2778	2	NA	NA	NA	NA	NA	NA	NA	NA	NA	Yes	NA	HPRC,HGSVC	No	0.0	Yes	NA,NA	NA	NA
chr8:2451991	267849	INS	177	0.8641	0.4819	35	NA	NA	NA	NA	NA	NA	NA	NA	NA	Yes	NA	HPRC,HGSVC,1KG-ONT	No	0.0	Yes	NA,NA	NA	NA
chr8:2452023	267850	DEL	85	0.819	0.6428	41	NA	NA	NA	NA	NA	NA	NA	NA	NA	Yes	NA	HPRC,1KG-ONT	No	0.266	Yes	NA,NA	NA	NA
chr8:2452029	267851	INS	350	0.8209	0.6549	39	NA	NA	NA	NA	NA	NA	NA	NA	NA	Yes	NA	HPRC,HGSVC,1KG-ONT	No	0.03	Yes	NA,NA	NA	NA
chr8:2452050	267856	INS	608	0.9232	0.2831	5	NA	NA	NA	NA	NA	NA	NA	NA	NA	Yes	NA	HGSVC,1KG-ONT	Yes	0.03	Yes	NA,NA	NA	NA
chr8:2452050	267855	INS	431	0.8477	0.5464	248	NA	NA	NA	NA	NA	NA	NA	NA	NA	Yes	NA	HPRC,HGSVC,1KG-ONT	Yes	0.03	Yes	NA,NA	NA	NA
chr8:2452050	267854	INS	780	0.898	0.6603	1	NA	NA	NA	NA	NA	NA	NA	NA	NA	Yes	NA	NA	Yes	0.03	No	NA,NA	NA	NA
chr8:2452050	267853	INS	82	0.8061	0.6955	13	NA	NA	NA	NA	NA	NA	NA	NA	NA	Yes	NA	HPRC,HGSVC	Yes	0.03	Yes	NA,NA	NA	NA
chr8:2452050	267852	INS	953	0.8769	0.447	1	NA	NA	NA	NA	NA	NA	NA	NA	NA	Yes	NA	NA	No	0.03	Yes	NA,NA	NA	NA
chr8:2452108	267857	INS	93	0.8112	0.6898	7	NA	NA	NA	NA	NA	NA	NA	NA	NA	Yes	NA	HPRC,HGSVC	Yes	0.03	Yes	NA,NA	NA	NA
chr8:2452167	267858	INS	174	0.8641	0.4819	5	NA	NA	NA	NA	NA	NA	NA	NA	NA	Yes	NA	HPRC,HGSVC,1KG-ONT	Yes	0.03	Yes	NA,NA	NA	NA
chr8:2452176	267859	INS	261	0.9058	0.6268	33	NA	NA	NA	NA	NA	NA	NA	NA	NA	Yes	NA	HPRC,HGSVC,1KG-ONT	Yes	0.03	Yes	NA,NA	NA	NA
chr8:2453916	267860	INS	52	0.9446	0.2254	135	NA	NA	NA	NA	NA	NA	NA	NA	NA	Yes	NA	HPRC,HGSVC,1KG-ONT	No	0.137	Yes	NA,NA	NA	NA
chr8:2456979	267861	INS	357	0.8165	0.6621	3	NA	NA	NA	NA	NA	NA	NA	NA	NA	Yes	NA	NA	Yes	0.226	Yes	NA,NA	NA	NA
chr8:2459683	267862	DEL	90	0.8045	0.6683	48	NA	NA	NA	NA	NA	NA	NA	NA	NA	Yes	NA	NA	Yes	0.42	Yes	NA,NA	NA	NA
chr8:2459814	267863	INS	90	0.808	0.6695	11	NA	NA	NA	NA	NA	NA	NA	NA	NA	Yes	NA	1KG-ONT	No	0.234	Yes	NA,NA	NA	NA
chr8:2467293	267864	INS	136	0.8409	0.6009	21	NA	NA	NA	NA	NA	NA	NA	NA	NA	Yes	NA	NA	No	0.226	Yes	NA,NA	NA	NA
chr8:2467583	267865	INS	71	0.9065	0.333	835	NA	NA	NA	NA	NA	NA	NA	NA	NA	Yes	NA	HPRC,HGSVC,1KG-ONT	No	0.226	Yes	NA,NA	NA	NA
chr8:2471821	267866	DEL	76	0.8505	0.5794	5	NA	NA	NA	NA	NA	NA	NA	NA	NA	Yes	ID=8-2471768-2471778-TCC,8-2471805-2471816-CTC,8-2471881-2471892-CTC,8-2471897-2472033-TGGGGCATCCACCTTCCCCTGGCTCCTCCTCCTGGAGT,8-2471919-2471930-CTC,8-2471957-2471968-CTC,8-2471995-2472006-CTC,8-2472071-2472082-CTC,8-2472110-2472120-TCC,8-2472147-2472158-CTC,8-2472185-2472196-CTC,8-2472262-2472272-TCC,8-2472338-2472348-TCC,8-2472375-2472386-CTC;MOTIFS=TCC,TGGGGCATCCACCTTCCCCTGGCTCCTCCTCCTGGAGT,CTC;STRUC=<VC237608>	NA	No	2.605	No	NA,NA	NA	NA
chr8:2471826	267867	INS	1215	0.8586	0.6479	1	NA	NA	NA	NA	NA	NA	NA	NA	NA	Yes	ID=8-2471768-2471778-TCC,8-2471805-2471816-CTC,8-2471881-2471892-CTC,8-2471897-2472033-TGGGGCATCCACCTTCCCCTGGCTCCTCCTCCTGGAGT,8-2471919-2471930-CTC,8-2471957-2471968-CTC,8-2471995-2472006-CTC,8-2472071-2472082-CTC,8-2472110-2472120-TCC,8-2472147-2472158-CTC,8-2472185-2472196-CTC,8-2472262-2472272-TCC,8-2472338-2472348-TCC,8-2472375-2472386-CTC;MOTIFS=TCC,TGGGGCATCCACCTTCCCCTGGCTCCTCCTCCTGGAGT,CTC;STRUC=<VC237608>	HGSVC	No	0.226	Yes	NA,NA	NA	NA
chr8:2471878	267868	INS	2051	0.9793	0.2019	11	NA	NA	NA	NA	NA	NA	NA	NA	NA	Yes	ID=8-2471768-2471778-TCC,8-2471805-2471816-CTC,8-2471881-2471892-CTC,8-2471897-2472033-TGGGGCATCCACCTTCCCCTGGCTCCTCCTCCTGGAGT,8-2471919-2471930-CTC,8-2471957-2471968-CTC,8-2471995-2472006-CTC,8-2472071-2472082-CTC,8-2472110-2472120-TCC,8-2472147-2472158-CTC,8-2472185-2472196-CTC,8-2472262-2472272-TCC,8-2472338-2472348-TCC,8-2472375-2472386-CTC;MOTIFS=TCC,TGGGGCATCCACCTTCCCCTGGCTCCTCCTCCTGGAGT,CTC;STRUC=<VC237608>	HPRC,HGSVC,1KG-ONT	No	0.226	Yes	NA,NA	NA	NA
chr8:2471880	267869	INS	885	0.8694	0.4749	4	NA	NA	NA	NA	NA	NA	NA	NA	NA	Yes	ID=8-2471768-2471778-TCC,8-2471805-2471816-CTC,8-2471881-2471892-CTC,8-2471897-2472033-TGGGGCATCCACCTTCCCCTGGCTCCTCCTCCTGGAGT,8-2471919-2471930-CTC,8-2471957-2471968-CTC,8-2471995-2472006-CTC,8-2472071-2472082-CTC,8-2472110-2472120-TCC,8-2472147-2472158-CTC,8-2472185-2472196-CTC,8-2472262-2472272-TCC,8-2472338-2472348-TCC,8-2472375-2472386-CTC;MOTIFS=TCC,TGGGGCATCCACCTTCCCCTGGCTCCTCCTCCTGGAGT,CTC;STRUC=<VC237608>	HPRC,HGSVC,1KG-ONT	No	0.226	No	NA,NA	NA	NA
chr8:2471880	267870	INS	798	0.8261	0.6397	115	NA	NA	NA	NA	NA	NA	NA	NA	NA	Yes	ID=8-2471768-2471778-TCC,8-2471805-2471816-CTC,8-2471881-2471892-CTC,8-2471897-2472033-TGGGGCATCCACCTTCCCCTGGCTCCTCCTCCTGGAGT,8-2471919-2471930-CTC,8-2471957-2471968-CTC,8-2471995-2472006-CTC,8-2472071-2472082-CTC,8-2472110-2472120-TCC,8-2472147-2472158-CTC,8-2472185-2472196-CTC,8-2472262-2472272-TCC,8-2472338-2472348-TCC,8-2472375-2472386-CTC;MOTIFS=TCC,TGGGGCATCCACCTTCCCCTGGCTCCTCCTCCTGGAGT,CTC;STRUC=<VC237608>	HPRC,HGSVC,1KG-ONT	No	0.226	Yes	NA,NA	NA	NA
chr8:2471882	267871	INS	492	0.8264	0.6243	14	NA	NA	NA	NA	NA	NA	NA	NA	NA	Yes	ID=8-2471768-2471778-TCC,8-2471805-2471816-CTC,8-2471881-2471892-CTC,8-2471897-2472033-TGGGGCATCCACCTTCCCCTGGCTCCTCCTCCTGGAGT,8-2471919-2471930-CTC,8-2471957-2471968-CTC,8-2471995-2472006-CTC,8-2472071-2472082-CTC,8-2472110-2472120-TCC,8-2472147-2472158-CTC,8-2472185-2472196-CTC,8-2472262-2472272-TCC,8-2472338-2472348-TCC,8-2472375-2472386-CTC;MOTIFS=TCC,TGGGGCATCCACCTTCCCCTGGCTCCTCCTCCTGGAGT,CTC;STRUC=<VC237608>	HPRC,HGSVC	No	0.226	Yes	NA,NA	NA	NA
chr8:2471882	267872	INS	1064	0.8123	0.6835	5	NA	NA	NA	NA	NA	NA	NA	NA	NA	Yes	ID=8-2471768-2471778-TCC,8-2471805-2471816-CTC,8-2471881-2471892-CTC,8-2471897-2472033-TGGGGCATCCACCTTCCCCTGGCTCCTCCTCCTGGAGT,8-2471919-2471930-CTC,8-2471957-2471968-CTC,8-2471995-2472006-CTC,8-2472071-2472082-CTC,8-2472110-2472120-TCC,8-2472147-2472158-CTC,8-2472185-2472196-CTC,8-2472262-2472272-TCC,8-2472338-2472348-TCC,8-2472375-2472386-CTC;MOTIFS=TCC,TGGGGCATCCACCTTCCCCTGGCTCCTCCTCCTGGAGT,CTC;STRUC=<VC237608>	HGSVC,1KG-ONT	No	0.226	No	NA,NA	NA	NA
chr8:2471882	267873	INS	1140	0.8262	0.6371	37	NA	NA	NA	NA	NA	NA	NA	NA	NA	Yes	ID=8-2471768-2471778-TCC,8-2471805-2471816-CTC,8-2471881-2471892-CTC,8-2471897-2472033-TGGGGCATCCACCTTCCCCTGGCTCCTCCTCCTGGAGT,8-2471919-2471930-CTC,8-2471957-2471968-CTC,8-2471995-2472006-CTC,8-2472071-2472082-CTC,8-2472110-2472120-TCC,8-2472147-2472158-CTC,8-2472185-2472196-CTC,8-2472262-2472272-TCC,8-2472338-2472348-TCC,8-2472375-2472386-CTC;MOTIFS=TCC,TGGGGCATCCACCTTCCCCTGGCTCCTCCTCCTGGAGT,CTC;STRUC=<VC237608>	HGSVC,1KG-ONT	No	0.226	Yes	NA,NA	NA	NA
chr8:2471896	267874	INS	453	0.8001	0.6851	5	NA	NA	NA	NA	NA	NA	NA	NA	NA	Yes	ID=8-2471768-2471778-TCC,8-2471805-2471816-CTC,8-2471881-2471892-CTC,8-2471897-2472033-TGGGGCATCCACCTTCCCCTGGCTCCTCCTCCTGGAGT,8-2471919-2471930-CTC,8-2471957-2471968-CTC,8-2471995-2472006-CTC,8-2472071-2472082-CTC,8-2472110-2472120-TCC,8-2472147-2472158-CTC,8-2472185-2472196-CTC,8-2472262-2472272-TCC,8-2472338-2472348-TCC,8-2472375-2472386-CTC;MOTIFS=TCC,TGGGGCATCCACCTTCCCCTGGCTCCTCCTCCTGGAGT,CTC;STRUC=<VC237608>	HPRC,HGSVC	No	0.226	No	NA,NA	NA	NA
chr8:2471896	267875	INS	2274	0.8495	0.5641	1	NA	NA	NA	NA	NA	NA	NA	NA	NA	Yes	ID=8-2471768-2471778-TCC,8-2471805-2471816-CTC,8-2471881-2471892-CTC,8-2471897-2472033-TGGGGCATCCACCTTCCCCTGGCTCCTCCTCCTGGAGT,8-2471919-2471930-CTC,8-2471957-2471968-CTC,8-2471995-2472006-CTC,8-2472071-2472082-CTC,8-2472110-2472120-TCC,8-2472147-2472158-CTC,8-2472185-2472196-CTC,8-2472262-2472272-TCC,8-2472338-2472348-TCC,8-2472375-2472386-CTC;MOTIFS=TCC,TGGGGCATCCACCTTCCCCTGGCTCCTCCTCCTGGAGT,CTC;STRUC=<VC237608>	HPRC,HGSVC,1KG-ONT	No	0.226	No	NA,NA	NA	NA
chr8:2471896	267876	INS	751	0.8454	0.5741	8	NA	NA	NA	NA	NA	NA	NA	NA	NA	Yes	ID=8-2471768-2471778-TCC,8-2471805-2471816-CTC,8-2471881-2471892-CTC,8-2471897-2472033-TGGGGCATCCACCTTCCCCTGGCTCCTCCTCCTGGAGT,8-2471919-2471930-CTC,8-2471957-2471968-CTC,8-2471995-2472006-CTC,8-2472071-2472082-CTC,8-2472110-2472120-TCC,8-2472147-2472158-CTC,8-2472185-2472196-CTC,8-2472262-2472272-TCC,8-2472338-2472348-TCC,8-2472375-2472386-CTC;MOTIFS=TCC,TGGGGCATCCACCTTCCCCTGGCTCCTCCTCCTGGAGT,CTC;STRUC=<VC237608>	HPRC,HGSVC,1KG-ONT	No	0.226	No	NA,NA	NA	NA
chr8:2471932	267878	INS	342	0.8793	0.4239	13	NA	NA	NA	NA	NA	NA	NA	NA	NA	Yes	ID=8-2471768-2471778-TCC,8-2471805-2471816-CTC,8-2471881-2471892-CTC,8-2471897-2472033-TGGGGCATCCACCTTCCCCTGGCTCCTCCTCCTGGAGT,8-2471919-2471930-CTC,8-2471957-2471968-CTC,8-2471995-2472006-CTC,8-2472071-2472082-CTC,8-2472110-2472120-TCC,8-2472147-2472158-CTC,8-2472185-2472196-CTC,8-2472262-2472272-TCC,8-2472338-2472348-TCC,8-2472375-2472386-CTC;MOTIFS=TCC,TGGGGCATCCACCTTCCCCTGGCTCCTCCTCCTGGAGT,CTC;STRUC=<VC237608>	HPRC,HGSVC	No	0.226	Yes	NA,NA	NA	NA
chr8:2471952	267879	DEL	304	0.8256	0.6376	26	NA	NA	NA	NA	NA	NA	NA	NA	NA	Yes	ID=8-2471768-2471778-TCC,8-2471805-2471816-CTC,8-2471881-2471892-CTC,8-2471897-2472033-TGGGGCATCCACCTTCCCCTGGCTCCTCCTCCTGGAGT,8-2471919-2471930-CTC,8-2471957-2471968-CTC,8-2471995-2472006-CTC,8-2472071-2472082-CTC,8-2472110-2472120-TCC,8-2472147-2472158-CTC,8-2472185-2472196-CTC,8-2472262-2472272-TCC,8-2472338-2472348-TCC,8-2472375-2472386-CTC;MOTIFS=TCC,TGGGGCATCCACCTTCCCCTGGCTCCTCCTCCTGGAGT,CTC;STRUC=<VC237608>	NA	No	2.55	Yes	NA,NA	NA	NA
chr8:2474827	267880	INS	959	0.8517	0.5528	1	NA	NA	NA	NA	NA	NA	NA	NA	NA	Yes	NA	HPRC,HGSVC	No	0.226	No	NA,NA	NA	NA
chr8:2475094	267881	INS	178	0.8514	0.5931	3	NA	NA	NA	NA	NA	NA	NA	NA	NA	Yes	NA	HPRC,HGSVC	Yes	0.226	Yes	NA,NA	NA	NA
chr8:2475100	267882	DEL	179	0.8218	0.6354	2	NA	NA	NA	NA	NA	NA	NA	NA	NA	Yes	ID=8-2475196-2475218-TCTCCCACCCC,8-2475276-2475283-C;MOTIFS=C,TCTCCCACCCC;STRUC=<VC237609>	NA	No	0.161	Yes	NA,NA	NA	NA
chr8:2475113	267883	DEL	115	0.8435	0.627	5	NA	NA	NA	NA	NA	NA	NA	NA	NA	Yes	ID=8-2475196-2475218-TCTCCCACCCC,8-2475276-2475283-C;MOTIFS=C,TCTCCCACCCC;STRUC=<VC237609>	1KG-ONT	No	0.161	No	NA,NA	NA	NA
chr8:2475116	267884	INS	309	0.934	0.2619	1	NA	NA	NA	NA	NA	NA	NA	NA	NA	Yes	ID=8-2475196-2475218-TCTCCCACCCC,8-2475276-2475283-C;MOTIFS=C,TCTCCCACCCC;STRUC=<VC237609>	HPRC,HGSVC,1KG-ONT	Yes	0.226	Yes	NA,NA	NA	NA
chr8:2475123	267885	INS	217	0.8493	0.5474	4	NA	NA	NA	NA	NA	NA	NA	NA	NA	Yes	ID=8-2475196-2475218-TCTCCCACCCC,8-2475276-2475283-C;MOTIFS=C,TCTCCCACCCC;STRUC=<VC237609>	HPRC,HGSVC,1KG-ONT	Yes	0.226	No	NA,NA	NA	NA
chr8:2475135	267886	INS	372	0.9601	0.3459	6	NA	NA	NA	NA	NA	NA	NA	NA	NA	Yes	ID=8-2475196-2475218-TCTCCCACCCC,8-2475276-2475283-C;MOTIFS=C,TCTCCCACCCC;STRUC=<VC237609>	HPRC,HGSVC,1KG-ONT	Yes	0.226	No	NA,NA	NA	NA
chr8:2475137	267887	DEL	71	0.8713	0.4946	2	NA	NA	NA	NA	NA	NA	NA	NA	NA	Yes	ID=8-2475196-2475218-TCTCCCACCCC,8-2475276-2475283-C;MOTIFS=C,TCTCCCACCCC;STRUC=<VC237609>	HPRC	No	0.161	Yes	NA,NA	NA	NA
chr8:2475154	267888	INS	2338	0.8038	0.6897	10	NA	NA	NA	NA	NA	NA	NA	NA	NA	Yes	ID=8-2475196-2475218-TCTCCCACCCC,8-2475276-2475283-C;MOTIFS=C,TCTCCCACCCC;STRUC=<VC237609>	HPRC,HGSVC,1KG-ONT	No	0.226	No	NA,NA	NA	NA
chr8:2475159	267889	INS	145	0.7941	0.6989	1	NA	NA	NA	NA	NA	NA	NA	NA	NA	Yes	ID=8-2475196-2475218-TCTCCCACCCC,8-2475276-2475283-C;MOTIFS=C,TCTCCCACCCC;STRUC=<VC237609>	HPRC,HGSVC	Yes	0.226	No	NA,NA	NA	NA
chr8:2475160	267890	DEL	86	0.9421	0.2365	4	NA	NA	NA	NA	NA	NA	NA	NA	NA	Yes	ID=8-2475196-2475218-TCTCCCACCCC,8-2475276-2475283-C;MOTIFS=C,TCTCCCACCCC;STRUC=<VC237609>	HPRC,1KG-ONT	No	0.172	No	NA,NA	NA	NA
chr8:2475167	267891	DEL	63	0.9644	0.1546	18	NA	NA	NA	NA	NA	NA	NA	NA	NA	Yes	ID=8-2475196-2475218-TCTCCCACCCC,8-2475276-2475283-C;MOTIFS=C,TCTCCCACCCC;STRUC=<VC237609>	HPRC	No	0.172	Yes	NA,NA	NA	NA
chr8:2475171	267892	INS	133	0.8702	0.5046	2	NA	NA	NA	NA	NA	NA	NA	NA	NA	Yes	ID=8-2475196-2475218-TCTCCCACCCC,8-2475276-2475283-C;MOTIFS=C,TCTCCCACCCC;STRUC=<VC237609>	HPRC,HGSVC	Yes	0.226	Yes	NA,NA	NA	NA
chr8:2475171	267893	INS	113	0.8474	0.5842	5	NA	NA	NA	NA	NA	NA	NA	NA	NA	Yes	ID=8-2475196-2475218-TCTCCCACCCC,8-2475276-2475283-C;MOTIFS=C,TCTCCCACCCC;STRUC=<VC237609>	HPRC	Yes	0.226	Yes	NA,NA	NA	NA
chr8:2475171	267894	INS	136	0.8301	0.6264	15	NA	NA	NA	NA	NA	NA	NA	NA	NA	Yes	ID=8-2475196-2475218-TCTCCCACCCC,8-2475276-2475283-C;MOTIFS=C,TCTCCCACCCC;STRUC=<VC237609>	HPRC,HGSVC	Yes	0.226	Yes	NA,NA	NA	NA
chr8:2475171	267895	INS	274	0.8817	0.4138	2	NA	NA	NA	NA	NA	NA	NA	NA	NA	Yes	ID=8-2475196-2475218-TCTCCCACCCC,8-2475276-2475283-C;MOTIFS=C,TCTCCCACCCC;STRUC=<VC237609>	HPRC,HGSVC,1KG-ONT	No	0.226	No	NA,NA	NA	NA
chr8:2475171	267896	INS	3117	0.8733	0.4882	5	NA	NA	NA	NA	NA	NA	NA	NA	NA	Yes	ID=8-2475196-2475218-TCTCCCACCCC,8-2475276-2475283-C;MOTIFS=C,TCTCCCACCCC;STRUC=<VC237609>	HPRC,HGSVC	No	0.226	Yes	NA,NA	NA	NA
chr8:2475171	267897	INS	311	0.8619	0.5065	3	NA	NA	NA	NA	NA	NA	NA	NA	NA	Yes	ID=8-2475196-2475218-TCTCCCACCCC,8-2475276-2475283-C;MOTIFS=C,TCTCCCACCCC;STRUC=<VC237609>	HPRC,HGSVC,1KG-ONT	No	0.226	No	NA,NA	NA	NA
chr8:2475171	267898	INS	135	0.8263	0.6321	3	NA	NA	NA	NA	NA	NA	NA	NA	NA	Yes	ID=8-2475196-2475218-TCTCCCACCCC,8-2475276-2475283-C;MOTIFS=C,TCTCCCACCCC;STRUC=<VC237609>	HPRC,HGSVC	Yes	0.226	No	NA,NA	NA	NA
chr8:2475171	267899	INS	307	0.8648	0.4986	2	NA	NA	NA	NA	NA	NA	NA	NA	NA	Yes	ID=8-2475196-2475218-TCTCCCACCCC,8-2475276-2475283-C;MOTIFS=C,TCTCCCACCCC;STRUC=<VC237609>	HPRC,HGSVC,1KG-ONT	No	0.226	No	NA,NA	NA	NA
chr8:2475171	267900	INS	466	0.8354	0.6098	1	NA	NA	NA	NA	NA	NA	NA	NA	NA	Yes	ID=8-2475196-2475218-TCTCCCACCCC,8-2475276-2475283-C;MOTIFS=C,TCTCCCACCCC;STRUC=<VC237609>	HPRC,HGSVC,1KG-ONT	No	0.226	No	NA,NA	NA	NA
chr8:2475173	267901	INS	2509	0.885	0.4545	19	NA	NA	NA	NA	NA	NA	NA	NA	NA	Yes	ID=8-2475196-2475218-TCTCCCACCCC,8-2475276-2475283-C;MOTIFS=C,TCTCCCACCCC;STRUC=<VC237609>	HPRC,HGSVC	No	0.226	No	NA,NA	NA	NA
chr8:2475175	267906	INS	2689	0.8047	0.6682	6	NA	NA	NA	NA	NA	NA	NA	NA	NA	Yes	ID=8-2475196-2475218-TCTCCCACCCC,8-2475276-2475283-C;MOTIFS=C,TCTCCCACCCC;STRUC=<VC237609>	HPRC,HGSVC	No	0.226	Yes	NA,NA	NA	NA
chr8:2475175	267905	INS	2719	0.8631	0.5212	13	NA	NA	NA	NA	NA	NA	NA	NA	NA	Yes	ID=8-2475196-2475218-TCTCCCACCCC,8-2475276-2475283-C;MOTIFS=C,TCTCCCACCCC;STRUC=<VC237609>	HPRC,HGSVC	No	0.226	Yes	NA,NA	NA	NA
chr8:2475175	267907	INS	922	0.8204	0.6628	10	NA	NA	NA	NA	NA	NA	NA	NA	NA	Yes	ID=8-2475196-2475218-TCTCCCACCCC,8-2475276-2475283-C;MOTIFS=C,TCTCCCACCCC;STRUC=<VC237609>	HPRC	No	0.226	Yes	NA,NA	NA	NA
chr8:2475175	267902	INS	3933	0.8188	0.6643	16	NA	NA	NA	NA	NA	NA	NA	NA	NA	Yes	ID=8-2475196-2475218-TCTCCCACCCC,8-2475276-2475283-C;MOTIFS=C,TCTCCCACCCC;STRUC=<VC237609>	HPRC,HGSVC	No	0.226	Yes	NA,NA	NA	NA
chr8:2475175	267903	INS	4551	0.893	0.4412	2	NA	NA	NA	NA	NA	NA	NA	NA	NA	Yes	ID=8-2475196-2475218-TCTCCCACCCC,8-2475276-2475283-C;MOTIFS=C,TCTCCCACCCC;STRUC=<VC237609>	HPRC,HGSVC	No	0.226	No	NA,NA	NA	NA
chr8:2475175	267908	INS	1580	0.8205	0.6279	6	NA	NA	NA	NA	NA	NA	NA	NA	NA	Yes	ID=8-2475196-2475218-TCTCCCACCCC,8-2475276-2475283-C;MOTIFS=C,TCTCCCACCCC;STRUC=<VC237609>	HPRC,HGSVC,1KG-ONT	No	0.226	Yes	NA,NA	NA	NA
chr8:2475175	267904	INS	1816	0.8536	0.5534	7	NA	NA	NA	NA	NA	NA	NA	NA	NA	Yes	ID=8-2475196-2475218-TCTCCCACCCC,8-2475276-2475283-C;MOTIFS=C,TCTCCCACCCC;STRUC=<VC237609>	HPRC,HGSVC,1KG-ONT	No	0.226	Yes	NA,NA	NA	NA
chr8:2475175	267909	INS	4929	0.8175	0.6942	6	NA	NA	NA	NA	NA	NA	NA	NA	NA	Yes	ID=8-2475196-2475218-TCTCCCACCCC,8-2475276-2475283-C;MOTIFS=C,TCTCCCACCCC;STRUC=<VC237609>	HPRC	No	0.226	Yes	NA,NA	NA	NA
chr8:2475175	267910	INS	94	0.8475	0.5367	3	NA	NA	NA	NA	NA	NA	NA	NA	NA	Yes	ID=8-2475196-2475218-TCTCCCACCCC,8-2475276-2475283-C;MOTIFS=C,TCTCCCACCCC;STRUC=<VC237609>	HPRC	Yes	0.226	No	NA,NA	NA	NA
chr8:2475175	267911	INS	75	0.8101	0.6855	2	NA	NA	NA	NA	NA	NA	NA	NA	NA	Yes	ID=8-2475196-2475218-TCTCCCACCCC,8-2475276-2475283-C;MOTIFS=C,TCTCCCACCCC;STRUC=<VC237609>	HPRC,HGSVC,1KG-ONT	No	0.226	No	NA,NA	NA	NA
chr8:2475177	267917	INS	330	0.9505	0.2233	1	NA	NA	NA	NA	NA	NA	NA	NA	NA	Yes	ID=8-2475196-2475218-TCTCCCACCCC,8-2475276-2475283-C;MOTIFS=C,TCTCCCACCCC;STRUC=<VC237609>	HPRC,HGSVC,1KG-ONT	No	0.226	No	NA,NA	NA	NA
chr8:2475177	267912	INS	3015	0.835	0.6014	10	NA	NA	NA	NA	NA	NA	NA	NA	NA	Yes	ID=8-2475196-2475218-TCTCCCACCCC,8-2475276-2475283-C;MOTIFS=C,TCTCCCACCCC;STRUC=<VC237609>	HPRC,HGSVC	No	0.226	Yes	NA,NA	NA	NA
chr8:2475177	267913	INS	546	0.8202	0.6473	3	NA	NA	NA	NA	NA	NA	NA	NA	NA	Yes	ID=8-2475196-2475218-TCTCCCACCCC,8-2475276-2475283-C;MOTIFS=C,TCTCCCACCCC;STRUC=<VC237609>	HPRC,HGSVC,1KG-ONT	No	0.226	No	NA,NA	NA	NA
chr8:2475177	267914	INS	301	0.8357	0.6005	1	NA	NA	NA	NA	NA	NA	NA	NA	NA	Yes	ID=8-2475196-2475218-TCTCCCACCCC,8-2475276-2475283-C;MOTIFS=C,TCTCCCACCCC;STRUC=<VC237609>	HPRC,HGSVC,1KG-ONT	No	0.226	No	NA,NA	NA	NA
chr8:2475177	267915	INS	352	0.8698	0.462	6	NA	NA	NA	NA	NA	NA	NA	NA	NA	Yes	ID=8-2475196-2475218-TCTCCCACCCC,8-2475276-2475283-C;MOTIFS=C,TCTCCCACCCC;STRUC=<VC237609>	HPRC,HGSVC,1KG-ONT	No	0.226	No	NA,NA	NA	NA
chr8:2475177	267916	INS	372	0.8202	0.6576	7	NA	NA	NA	NA	NA	NA	NA	NA	NA	Yes	ID=8-2475196-2475218-TCTCCCACCCC,8-2475276-2475283-C;MOTIFS=C,TCTCCCACCCC;STRUC=<VC237609>	HPRC,HGSVC,1KG-ONT	No	0.226	Yes	NA,NA	NA	NA
chr8:2475177	267918	INS	394	0.8296	0.628	1	NA	NA	NA	NA	NA	NA	NA	NA	NA	Yes	ID=8-2475196-2475218-TCTCCCACCCC,8-2475276-2475283-C;MOTIFS=C,TCTCCCACCCC;STRUC=<VC237609>	HPRC,HGSVC,1KG-ONT	No	0.226	No	NA,NA	NA	NA
chr8:2475189	267919	INS	323	0.9151	0.3336	3	NA	NA	NA	NA	NA	NA	NA	NA	NA	Yes	ID=8-2475196-2475218-TCTCCCACCCC,8-2475276-2475283-C;MOTIFS=C,TCTCCCACCCC;STRUC=<VC237609>	HPRC,HGSVC,1KG-ONT	No	0.226	No	NA,NA	NA	NA
chr8:2475193	267921	INS	1519	0.8295	0.6213	3	NA	NA	NA	NA	NA	NA	NA	NA	NA	Yes	ID=8-2475196-2475218-TCTCCCACCCC,8-2475276-2475283-C;MOTIFS=C,TCTCCCACCCC;STRUC=<VC237609>	HPRC,HGSVC,1KG-ONT	No	0.226	Yes	NA,NA	NA	NA
chr8:2475193	267920	INS	81	0.8439	0.5742	6	NA	NA	NA	NA	NA	NA	NA	NA	NA	Yes	ID=8-2475196-2475218-TCTCCCACCCC,8-2475276-2475283-C;MOTIFS=C,TCTCCCACCCC;STRUC=<VC237609>	HPRC,HGSVC,1KG-ONT	No	0.226	Yes	NA,NA	NA	NA
chr8:2475196	267922	INS	246	0.8037	0.6791	2	NA	NA	NA	NA	NA	NA	NA	NA	NA	Yes	ID=8-2475196-2475218-TCTCCCACCCC,8-2475276-2475283-C;MOTIFS=C,TCTCCCACCCC;STRUC=<VC237609>	HPRC,HGSVC,1KG-ONT	No	0.226	Yes	NA,NA	NA	NA
chr8:2475200	267923	INS	1440	0.9491	0.2274	3	NA	NA	NA	NA	NA	NA	NA	NA	NA	Yes	ID=8-2475196-2475218-TCTCCCACCCC,8-2475276-2475283-C;MOTIFS=C,TCTCCCACCCC;STRUC=<VC237609>	HPRC,HGSVC,1KG-ONT	No	0.226	No	NA,NA	NA	NA
chr8:2475201	267924	INS	2559	0.9182	0.3236	5	NA	NA	NA	NA	NA	NA	NA	NA	NA	Yes	ID=8-2475196-2475218-TCTCCCACCCC,8-2475276-2475283-C;MOTIFS=C,TCTCCCACCCC;STRUC=<VC237609>	HPRC,HGSVC	No	0.226	No	NA,NA	NA	NA
chr8:2475204	267926	INS	741	0.796	0.6912	8	NA	NA	NA	NA	NA	NA	NA	NA	NA	Yes	ID=8-2475196-2475218-TCTCCCACCCC,8-2475276-2475283-C;MOTIFS=C,TCTCCCACCCC;STRUC=<VC237609>	HPRC,HGSVC,1KG-ONT	No	0.226	No	NA,NA	NA	NA
chr8:2475204	267925	INS	321	0.8437	0.5845	5	NA	NA	NA	NA	NA	NA	NA	NA	NA	Yes	ID=8-2475196-2475218-TCTCCCACCCC,8-2475276-2475283-C;MOTIFS=C,TCTCCCACCCC;STRUC=<VC237609>	HPRC,HGSVC,1KG-ONT	No	0.226	Yes	NA,NA	NA	NA
chr8:2475205	267927	INS	136	0.8376	0.6994	3	NA	NA	NA	NA	NA	NA	NA	NA	NA	Yes	ID=8-2475196-2475218-TCTCCCACCCC,8-2475276-2475283-C;MOTIFS=C,TCTCCCACCCC;STRUC=<VC237609>	HPRC,HGSVC	No	0.226	No	NA,NA	NA	NA
chr8:2475206	267928	INS	257	0.8393	0.5654	4	NA	NA	NA	NA	NA	NA	NA	NA	NA	Yes	ID=8-2475196-2475218-TCTCCCACCCC,8-2475276-2475283-C;MOTIFS=C,TCTCCCACCCC;STRUC=<VC237609>	HPRC,HGSVC,1KG-ONT	No	0.226	Yes	NA,NA	NA	NA
chr8:2475207	267935	INS	228	0.8133	0.643	1	NA	NA	NA	NA	NA	NA	NA	NA	NA	Yes	ID=8-2475196-2475218-TCTCCCACCCC,8-2475276-2475283-C;MOTIFS=C,TCTCCCACCCC;STRUC=<VC237609>	HPRC,HGSVC,1KG-ONT	No	0.226	No	NA,NA	NA	NA
chr8:2475207	267934	INS	929	0.8367	0.6472	2	NA	NA	NA	NA	NA	NA	NA	NA	NA	Yes	ID=8-2475196-2475218-TCTCCCACCCC,8-2475276-2475283-C;MOTIFS=C,TCTCCCACCCC;STRUC=<VC237609>	HPRC,HGSVC	No	0.226	Yes	NA,NA	NA	NA
chr8:2475207	267933	INS	591	0.8316	0.6165	5	NA	NA	NA	NA	NA	NA	NA	NA	NA	Yes	ID=8-2475196-2475218-TCTCCCACCCC,8-2475276-2475283-C;MOTIFS=C,TCTCCCACCCC;STRUC=<VC237609>	HPRC,HGSVC,1KG-ONT	No	0.226	Yes	NA,NA	NA	NA
chr8:2475207	267932	INS	256	0.846	0.5356	6	NA	NA	NA	NA	NA	NA	NA	NA	NA	Yes	ID=8-2475196-2475218-TCTCCCACCCC,8-2475276-2475283-C;MOTIFS=C,TCTCCCACCCC;STRUC=<VC237609>	HPRC,HGSVC,1KG-ONT	No	0.226	Yes	NA,NA	NA	NA
chr8:2475207	267931	INS	165	0.8376	0.5946	2	NA	NA	NA	NA	NA	NA	NA	NA	NA	Yes	ID=8-2475196-2475218-TCTCCCACCCC,8-2475276-2475283-C;MOTIFS=C,TCTCCCACCCC;STRUC=<VC237609>	HPRC,HGSVC	No	0.226	No	NA,NA	NA	NA
chr8:2475207	267930	INS	56	0.8739	0.4765	7	NA	NA	NA	NA	NA	NA	NA	NA	NA	Yes	ID=8-2475196-2475218-TCTCCCACCCC,8-2475276-2475283-C;MOTIFS=C,TCTCCCACCCC;STRUC=<VC237609>	HPRC,HGSVC,1KG-ONT	No	0.226	Yes	NA,NA	NA	NA
chr8:2475207	267929	INS	278	0.8231	0.6243	1	NA	NA	NA	NA	NA	NA	NA	NA	NA	Yes	ID=8-2475196-2475218-TCTCCCACCCC,8-2475276-2475283-C;MOTIFS=C,TCTCCCACCCC;STRUC=<VC237609>	HPRC,HGSVC,1KG-ONT	No	0.226	Yes	NA,NA	NA	NA
chr8:2475208	267938	INS	1470	0.8927	0.6056	5	NA	NA	NA	NA	NA	NA	NA	NA	NA	Yes	ID=8-2475196-2475218-TCTCCCACCCC,8-2475276-2475283-C;MOTIFS=C,TCTCCCACCCC;STRUC=<VC237609>	HPRC,HGSVC,1KG-ONT	No	0.226	No	NA,NA	NA	NA
chr8:2475208	267937	INS	221	0.8461	0.5728	2	NA	NA	NA	NA	NA	NA	NA	NA	NA	Yes	ID=8-2475196-2475218-TCTCCCACCCC,8-2475276-2475283-C;MOTIFS=C,TCTCCCACCCC;STRUC=<VC237609>	HPRC,HGSVC,1KG-ONT	No	0.226	No	NA,NA	NA	NA
chr8:2475208	267936	INS	175	0.8525	0.5503	1	NA	NA	NA	NA	NA	NA	NA	NA	NA	Yes	ID=8-2475196-2475218-TCTCCCACCCC,8-2475276-2475283-C;MOTIFS=C,TCTCCCACCCC;STRUC=<VC237609>	HPRC,HGSVC	No	0.226	No	NA,NA	NA	NA
chr8:2475214	267939	INS	76	0.8667	0.6741	1	NA	NA	NA	NA	NA	NA	NA	NA	NA	Yes	ID=8-2475196-2475218-TCTCCCACCCC,8-2475276-2475283-C;MOTIFS=C,TCTCCCACCCC;STRUC=<VC237609>	HPRC,HGSVC,1KG-ONT	Yes	0.226	No	NA,NA	NA	NA
chr8:2475215	267941	INS	233	0.8453	0.5618	3	NA	NA	NA	NA	NA	NA	NA	NA	NA	Yes	ID=8-2475196-2475218-TCTCCCACCCC,8-2475276-2475283-C;MOTIFS=C,TCTCCCACCCC;STRUC=<VC237609>	HPRC,HGSVC,1KG-ONT	No	0.226	No	NA,NA	NA	NA
chr8:2475215	267940	INS	95	0.9566	0.1975	25	NA	NA	NA	NA	NA	NA	NA	NA	NA	Yes	ID=8-2475196-2475218-TCTCCCACCCC,8-2475276-2475283-C;MOTIFS=C,TCTCCCACCCC;STRUC=<VC237609>	HPRC	No	0.226	Yes	NA,NA	NA	NA
chr8:2475218	267943	INS	247	0.8051	0.698	1	NA	NA	NA	NA	NA	NA	NA	NA	NA	Yes	ID=8-2475196-2475218-TCTCCCACCCC,8-2475276-2475283-C;MOTIFS=C,TCTCCCACCCC;STRUC=<VC237609>	HPRC,HGSVC,1KG-ONT	No	0.226	No	NA,NA	NA	NA
chr8:2475218	267942	INS	312	0.8695	0.4854	1	NA	NA	NA	NA	NA	NA	NA	NA	NA	Yes	ID=8-2475196-2475218-TCTCCCACCCC,8-2475276-2475283-C;MOTIFS=C,TCTCCCACCCC;STRUC=<VC237609>	HPRC,HGSVC,1KG-ONT	No	0.226	No	NA,NA	NA	NA
chr8:2475219	267944	INS	50	0.8118	0.6711	13	NA	NA	NA	NA	NA	NA	NA	NA	NA	Yes	ID=8-2475196-2475218-TCTCCCACCCC,8-2475276-2475283-C;MOTIFS=C,TCTCCCACCCC;STRUC=<VC237609>	HPRC,HGSVC,1KG-ONT	Yes	0.226	Yes	NA,NA	NA	NA
chr8:2475219	267945	INS	114	0.8324	0.6663	6	NA	NA	NA	NA	NA	NA	NA	NA	NA	Yes	ID=8-2475196-2475218-TCTCCCACCCC,8-2475276-2475283-C;MOTIFS=C,TCTCCCACCCC;STRUC=<VC237609>	HPRC	No	0.226	Yes	NA,NA	NA	NA
chr8:2475220	267946	INS	206	0.8682	0.5199	6	NA	NA	NA	NA	NA	NA	NA	NA	NA	Yes	ID=8-2475196-2475218-TCTCCCACCCC,8-2475276-2475283-C;MOTIFS=C,TCTCCCACCCC;STRUC=<VC237609>	HPRC,HGSVC,1KG-ONT	No	0.226	No	NA,NA	NA	NA
chr8:2475228	267949	INS	221	0.8449	0.6074	23	NA	NA	NA	NA	NA	NA	NA	NA	NA	Yes	ID=8-2475196-2475218-TCTCCCACCCC,8-2475276-2475283-C;MOTIFS=C,TCTCCCACCCC;STRUC=<VC237609>	HPRC,HGSVC,1KG-ONT	No	0.226	Yes	NA,NA	NA	NA
chr8:2475228	267952	INS	308	0.8647	0.4985	4	NA	NA	NA	NA	NA	NA	NA	NA	NA	Yes	ID=8-2475196-2475218-TCTCCCACCCC,8-2475276-2475283-C;MOTIFS=C,TCTCCCACCCC;STRUC=<VC237609>	HPRC,HGSVC,1KG-ONT	No	0.226	Yes	NA,NA	NA	NA
chr8:2475228	267951	INS	419	0.8234	0.6546	5	NA	NA	NA	NA	NA	NA	NA	NA	NA	Yes	ID=8-2475196-2475218-TCTCCCACCCC,8-2475276-2475283-C;MOTIFS=C,TCTCCCACCCC;STRUC=<VC237609>	HPRC,HGSVC,1KG-ONT	No	0.226	Yes	NA,NA	NA	NA
chr8:2475228	267947	INS	2048	0.8539	0.5535	5	NA	NA	NA	NA	NA	NA	NA	NA	NA	Yes	ID=8-2475196-2475218-TCTCCCACCCC,8-2475276-2475283-C;MOTIFS=C,TCTCCCACCCC;STRUC=<VC237609>	HPRC,HGSVC,1KG-ONT	No	0.226	No	NA,NA	NA	NA
chr8:2475228	267948	INS	284	0.8247	0.638	7	NA	NA	NA	NA	NA	NA	NA	NA	NA	Yes	ID=8-2475196-2475218-TCTCCCACCCC,8-2475276-2475283-C;MOTIFS=C,TCTCCCACCCC;STRUC=<VC237609>	HPRC,HGSVC,1KG-ONT	No	0.226	Yes	NA,NA	NA	NA
chr8:2475228	267950	INS	60	0.8052	0.6639	3	NA	NA	NA	NA	NA	NA	NA	NA	NA	Yes	ID=8-2475196-2475218-TCTCCCACCCC,8-2475276-2475283-C;MOTIFS=C,TCTCCCACCCC;STRUC=<VC237609>	HPRC,HGSVC,1KG-ONT	Yes	0.226	No	NA,NA	NA	NA
chr8:2475229	267953	INS	313	0.9006	0.4292	2	NA	NA	NA	NA	NA	NA	NA	NA	NA	Yes	ID=8-2475196-2475218-TCTCCCACCCC,8-2475276-2475283-C;MOTIFS=C,TCTCCCACCCC;STRUC=<VC237609>	HPRC,HGSVC,1KG-ONT	No	0.226	No	NA,NA	NA	NA
chr8:2475229	267954	INS	267	0.9187	0.3305	1	NA	NA	NA	NA	NA	NA	NA	NA	NA	Yes	ID=8-2475196-2475218-TCTCCCACCCC,8-2475276-2475283-C;MOTIFS=C,TCTCCCACCCC;STRUC=<VC237609>	HPRC,HGSVC,1KG-ONT	No	0.226	No	NA,NA	NA	NA
chr8:2475231	267956	INS	65	0.8222	0.683	2	NA	NA	NA	NA	NA	NA	NA	NA	NA	Yes	ID=8-2475196-2475218-TCTCCCACCCC,8-2475276-2475283-C;MOTIFS=C,TCTCCCACCCC;STRUC=<VC237609>	HPRC,HGSVC,1KG-ONT	Yes	0.226	No	NA,NA	NA	NA
chr8:2475231	267957	INS	663	0.8703	0.474	2	NA	NA	NA	NA	NA	NA	NA	NA	NA	Yes	ID=8-2475196-2475218-TCTCCCACCCC,8-2475276-2475283-C;MOTIFS=C,TCTCCCACCCC;STRUC=<VC237609>	HPRC,HGSVC,1KG-ONT	No	0.226	No	NA,NA	NA	NA
chr8:2475231	267958	INS	983	0.8633	0.5258	5	NA	NA	NA	NA	NA	NA	NA	NA	NA	Yes	ID=8-2475196-2475218-TCTCCCACCCC,8-2475276-2475283-C;MOTIFS=C,TCTCCCACCCC;STRUC=<VC237609>	HPRC,HGSVC	No	0.226	Yes	NA,NA	NA	NA
chr8:2475231	267959	INS	1510	0.8498	0.5734	1	NA	NA	NA	NA	NA	NA	NA	NA	NA	Yes	ID=8-2475196-2475218-TCTCCCACCCC,8-2475276-2475283-C;MOTIFS=C,TCTCCCACCCC;STRUC=<VC237609>	HPRC,HGSVC,1KG-ONT	No	0.226	No	NA,NA	NA	NA
chr8:2475231	267960	INS	121	0.8187	0.6549	1	NA	NA	NA	NA	NA	NA	NA	NA	NA	Yes	ID=8-2475196-2475218-TCTCCCACCCC,8-2475276-2475283-C;MOTIFS=C,TCTCCCACCCC;STRUC=<VC237609>	HPRC,HGSVC	No	0.226	No	NA,NA	NA	NA
chr8:2475231	267961	INS	657	0.8115	0.6336	4	NA	NA	NA	NA	NA	NA	NA	NA	NA	Yes	ID=8-2475196-2475218-TCTCCCACCCC,8-2475276-2475283-C;MOTIFS=C,TCTCCCACCCC;STRUC=<VC237609>	HPRC,HGSVC,1KG-ONT	No	0.226	No	NA,NA	NA	NA
chr8:2475231	267962	INS	850	0.8407	0.5984	6	NA	NA	NA	NA	NA	NA	NA	NA	NA	Yes	ID=8-2475196-2475218-TCTCCCACCCC,8-2475276-2475283-C;MOTIFS=C,TCTCCCACCCC;STRUC=<VC237609>	HPRC	No	0.226	No	NA,NA	NA	NA
chr8:2475231	267963	INS	381	0.7918	0.6975	2	NA	NA	NA	NA	NA	NA	NA	NA	NA	Yes	ID=8-2475196-2475218-TCTCCCACCCC,8-2475276-2475283-C;MOTIFS=C,TCTCCCACCCC;STRUC=<VC237609>	HPRC,HGSVC,1KG-ONT	No	0.226	No	NA,NA	NA	NA
chr8:2475231	267964	INS	487	0.8446	0.5657	4	NA	NA	NA	NA	NA	NA	NA	NA	NA	Yes	ID=8-2475196-2475218-TCTCCCACCCC,8-2475276-2475283-C;MOTIFS=C,TCTCCCACCCC;STRUC=<VC237609>	HPRC,HGSVC,1KG-ONT	No	0.226	No	NA,NA	NA	NA
chr8:2475231	267965	INS	975	0.803	0.6844	4	NA	NA	NA	NA	NA	NA	NA	NA	NA	Yes	ID=8-2475196-2475218-TCTCCCACCCC,8-2475276-2475283-C;MOTIFS=C,TCTCCCACCCC;STRUC=<VC237609>	HPRC,HGSVC	No	0.226	Yes	NA,NA	NA	NA
chr8:2475231	267966	INS	612	0.915	0.3194	9	NA	NA	NA	NA	NA	NA	NA	NA	NA	Yes	ID=8-2475196-2475218-TCTCCCACCCC,8-2475276-2475283-C;MOTIFS=C,TCTCCCACCCC;STRUC=<VC237609>	HPRC,HGSVC,1KG-ONT	No	0.226	No	NA,NA	NA	NA
chr8:2475231	267967	INS	762	0.8378	0.5962	3	NA	NA	NA	NA	NA	NA	NA	NA	NA	Yes	ID=8-2475196-2475218-TCTCCCACCCC,8-2475276-2475283-C;MOTIFS=C,TCTCCCACCCC;STRUC=<VC237609>	HGSVC,1KG-ONT	No	0.226	Yes	NA,NA	NA	NA
chr8:2475231	267968	INS	671	0.8037	0.6803	3	NA	NA	NA	NA	NA	NA	NA	NA	NA	Yes	ID=8-2475196-2475218-TCTCCCACCCC,8-2475276-2475283-C;MOTIFS=C,TCTCCCACCCC;STRUC=<VC237609>	HPRC,HGSVC,1KG-ONT	No	0.226	Yes	NA,NA	NA	NA
chr8:2475231	267969	INS	2382	0.874	0.5478	4	NA	NA	NA	NA	NA	NA	NA	NA	NA	Yes	ID=8-2475196-2475218-TCTCCCACCCC,8-2475276-2475283-C;MOTIFS=C,TCTCCCACCCC;STRUC=<VC237609>	HPRC,HGSVC	No	0.226	No	NA,NA	NA	NA
chr8:2475231	267955	INS	571	0.8772	0.4605	3	NA	NA	NA	NA	NA	NA	NA	NA	NA	Yes	ID=8-2475196-2475218-TCTCCCACCCC,8-2475276-2475283-C;MOTIFS=C,TCTCCCACCCC;STRUC=<VC237609>	HPRC,HGSVC,1KG-ONT	No	0.226	Yes	NA,NA	NA	NA
chr8:2475238	267971	INS	881	0.8191	0.6682	5	NA	NA	NA	NA	NA	NA	NA	NA	NA	Yes	ID=8-2475196-2475218-TCTCCCACCCC,8-2475276-2475283-C;MOTIFS=C,TCTCCCACCCC;STRUC=<VC237609>	HPRC	No	0.226	No	NA,NA	NA	NA
chr8:2475238	267970	INS	742	0.8305	0.6404	3	NA	NA	NA	NA	NA	NA	NA	NA	NA	Yes	ID=8-2475196-2475218-TCTCCCACCCC,8-2475276-2475283-C;MOTIFS=C,TCTCCCACCCC;STRUC=<VC237609>	HPRC,HGSVC,1KG-ONT	No	0.226	No	NA,NA	NA	NA
chr8:2475238	267973	INS	699	0.896	0.3812	6	NA	NA	NA	NA	NA	NA	NA	NA	NA	Yes	ID=8-2475196-2475218-TCTCCCACCCC,8-2475276-2475283-C;MOTIFS=C,TCTCCCACCCC;STRUC=<VC237609>	HPRC,HGSVC,1KG-ONT	No	0.226	No	NA,NA	NA	NA
chr8:2475238	267972	INS	430	0.8534	0.6166	2	NA	NA	NA	NA	NA	NA	NA	NA	NA	Yes	ID=8-2475196-2475218-TCTCCCACCCC,8-2475276-2475283-C;MOTIFS=C,TCTCCCACCCC;STRUC=<VC237609>	HPRC,HGSVC,1KG-ONT	No	0.226	No	NA,NA	NA	NA
chr8:2475249	267974	INS	108	0.8389	0.6093	3	NA	NA	NA	NA	NA	NA	NA	NA	NA	Yes	ID=8-2475196-2475218-TCTCCCACCCC,8-2475276-2475283-C;MOTIFS=C,TCTCCCACCCC;STRUC=<VC237609>	HPRC	No	0.226	No	NA,NA	NA	NA
chr8:2475249	267975	INS	374	0.8993	0.4126	3	NA	NA	NA	NA	NA	NA	NA	NA	NA	Yes	ID=8-2475196-2475218-TCTCCCACCCC,8-2475276-2475283-C;MOTIFS=C,TCTCCCACCCC;STRUC=<VC237609>	HPRC,HGSVC,1KG-ONT	No	0.226	Yes	NA,NA	NA	NA
chr8:2475249	267976	INS	64	0.9148	0.5995	9	NA	NA	NA	NA	NA	NA	NA	NA	NA	Yes	ID=8-2475196-2475218-TCTCCCACCCC,8-2475276-2475283-C;MOTIFS=C,TCTCCCACCCC;STRUC=<VC237609>	HPRC,HGSVC,1KG-ONT	Yes	0.226	Yes	NA,NA	NA	NA
chr8:2475250	267978	INS	400	0.908	0.3356	8	NA	NA	NA	NA	NA	NA	NA	NA	NA	Yes	ID=8-2475196-2475218-TCTCCCACCCC,8-2475276-2475283-C;MOTIFS=C,TCTCCCACCCC;STRUC=<VC237609>	HPRC,HGSVC,1KG-ONT	No	0.226	Yes	NA,NA	NA	NA
chr8:2475250	267977	INS	336	0.9141	0.3117	4	NA	NA	NA	NA	NA	NA	NA	NA	NA	Yes	ID=8-2475196-2475218-TCTCCCACCCC,8-2475276-2475283-C;MOTIFS=C,TCTCCCACCCC;STRUC=<VC237609>	HPRC,HGSVC,1KG-ONT	No	0.226	Yes	NA,NA	NA	NA
chr8:2475252	267979	INS	786	0.8082	0.6856	6	NA	NA	NA	NA	NA	NA	NA	NA	NA	Yes	ID=8-2475196-2475218-TCTCCCACCCC,8-2475276-2475283-C;MOTIFS=C,TCTCCCACCCC;STRUC=<VC237609>	1KG-ONT	No	0.226	No	NA,NA	NA	NA
chr8:2475259	267981	INS	439	0.8092	0.6567	1	NA	NA	NA	NA	NA	NA	NA	NA	NA	Yes	ID=8-2475196-2475218-TCTCCCACCCC,8-2475276-2475283-C;MOTIFS=C,TCTCCCACCCC;STRUC=<VC237609>	HPRC,HGSVC,1KG-ONT	No	0.226	No	NA,NA	NA	NA
chr8:2475268	267982	INS	167	0.8331	0.6102	5	NA	NA	NA	NA	NA	NA	NA	NA	NA	Yes	ID=8-2475196-2475218-TCTCCCACCCC,8-2475276-2475283-C;MOTIFS=C,TCTCCCACCCC;STRUC=<VC237609>	HPRC,HGSVC	No	0.226	No	NA,NA	NA	NA
chr8:2475268	267983	INS	328	0.9665	0.1539	4	NA	NA	NA	NA	NA	NA	NA	NA	NA	Yes	ID=8-2475196-2475218-TCTCCCACCCC,8-2475276-2475283-C;MOTIFS=C,TCTCCCACCCC;STRUC=<VC237609>	HPRC,HGSVC,1KG-ONT	No	0.226	Yes	NA,NA	NA	NA
chr8:2475268	267984	INS	142	0.8287	0.64	41	NA	NA	NA	NA	NA	NA	NA	NA	NA	Yes	ID=8-2475196-2475218-TCTCCCACCCC,8-2475276-2475283-C;MOTIFS=C,TCTCCCACCCC;STRUC=<VC237609>	HPRC,HGSVC	No	0.226	No	NA,NA	NA	NA
chr8:2475270	267985	INS	253	0.8214	0.641	3	NA	NA	NA	NA	NA	NA	NA	NA	NA	Yes	ID=8-2475196-2475218-TCTCCCACCCC,8-2475276-2475283-C;MOTIFS=C,TCTCCCACCCC;STRUC=<VC237609>	HPRC,HGSVC,1KG-ONT	No	0.226	No	NA,NA	NA	NA
chr8:2475273	267987	INS	1047	0.8639	0.5072	11	NA	NA	NA	NA	NA	NA	NA	NA	NA	Yes	ID=8-2475196-2475218-TCTCCCACCCC,8-2475276-2475283-C;MOTIFS=C,TCTCCCACCCC;STRUC=<VC237609>	HPRC,HGSVC	No	0.226	No	NA,NA	NA	NA
chr8:2475273	267986	INS	1409	0.8358	0.5986	12	NA	NA	NA	NA	NA	NA	NA	NA	NA	Yes	ID=8-2475196-2475218-TCTCCCACCCC,8-2475276-2475283-C;MOTIFS=C,TCTCCCACCCC;STRUC=<VC237609>	HPRC,HGSVC,1KG-ONT	No	0.226	Yes	NA,NA	NA	NA
chr8:2475273	267988	INS	966	0.8862	0.4427	1	NA	NA	NA	NA	NA	NA	NA	NA	NA	Yes	ID=8-2475196-2475218-TCTCCCACCCC,8-2475276-2475283-C;MOTIFS=C,TCTCCCACCCC;STRUC=<VC237609>	HPRC,HGSVC	No	0.226	No	NA,NA	NA	NA
chr8:2475276	267992	INS	192	0.8389	0.5955	3	NA	NA	NA	NA	NA	NA	NA	NA	NA	Yes	ID=8-2475196-2475218-TCTCCCACCCC,8-2475276-2475283-C;MOTIFS=C,TCTCCCACCCC;STRUC=<VC237609>	HPRC,HGSVC	No	0.226	No	NA,NA	NA	NA
chr8:2475276	267993	INS	562	0.8205	0.6444	7	NA	NA	NA	NA	NA	NA	NA	NA	NA	Yes	ID=8-2475196-2475218-TCTCCCACCCC,8-2475276-2475283-C;MOTIFS=C,TCTCCCACCCC;STRUC=<VC237609>	HPRC,HGSVC,1KG-ONT	No	0.226	No	NA,NA	NA	NA
chr8:2475276	267990	INS	2743	0.8289	0.5935	3	NA	NA	NA	NA	NA	NA	NA	NA	NA	Yes	ID=8-2475196-2475218-TCTCCCACCCC,8-2475276-2475283-C;MOTIFS=C,TCTCCCACCCC;STRUC=<VC237609>	HPRC,HGSVC	No	0.226	Yes	NA,NA	NA	NA
chr8:2475276	267989	INS	656	0.8778	0.4374	3	NA	NA	NA	NA	NA	NA	NA	NA	NA	Yes	ID=8-2475196-2475218-TCTCCCACCCC,8-2475276-2475283-C;MOTIFS=C,TCTCCCACCCC;STRUC=<VC237609>	HPRC,HGSVC,1KG-ONT	No	0.226	Yes	NA,NA	NA	NA
chr8:2475276	267994	INS	360	0.8883	0.4306	1	NA	NA	NA	NA	NA	NA	NA	NA	NA	Yes	ID=8-2475196-2475218-TCTCCCACCCC,8-2475276-2475283-C;MOTIFS=C,TCTCCCACCCC;STRUC=<VC237609>	HPRC,HGSVC,1KG-ONT	No	0.226	No	NA,NA	NA	NA
chr8:2475276	267995	INS	169	0.972	0.1228	14	NA	NA	NA	NA	NA	NA	NA	NA	NA	Yes	ID=8-2475196-2475218-TCTCCCACCCC,8-2475276-2475283-C;MOTIFS=C,TCTCCCACCCC;STRUC=<VC237609>	HPRC,HGSVC	No	0.226	Yes	NA,NA	NA	NA
chr8:2475276	267991	INS	4520	0.9381	0.2338	4	NA	NA	NA	NA	NA	NA	NA	NA	NA	Yes	ID=8-2475196-2475218-TCTCCCACCCC,8-2475276-2475283-C;MOTIFS=C,TCTCCCACCCC;STRUC=<VC237609>	HPRC,HGSVC	No	0.226	No	NA,NA	NA	NA
chr8:2475276	267996	INS	1312	0.8808	0.4953	3	NA	NA	NA	NA	NA	NA	NA	NA	NA	Yes	ID=8-2475196-2475218-TCTCCCACCCC,8-2475276-2475283-C;MOTIFS=C,TCTCCCACCCC;STRUC=<VC237609>	HPRC,HGSVC,1KG-ONT	No	0.226	Yes	NA,NA	NA	NA
chr8:2475276	267997	INS	230	0.8128	0.6684	6	NA	NA	NA	NA	NA	NA	NA	NA	NA	Yes	ID=8-2475196-2475218-TCTCCCACCCC,8-2475276-2475283-C;MOTIFS=C,TCTCCCACCCC;STRUC=<VC237609>	HPRC,HGSVC,1KG-ONT	No	0.226	No	NA,NA	NA	NA
chr8:2475276	267998	INS	211	0.8161	0.6566	4	NA	NA	NA	NA	NA	NA	NA	NA	NA	Yes	ID=8-2475196-2475218-TCTCCCACCCC,8-2475276-2475283-C;MOTIFS=C,TCTCCCACCCC;STRUC=<VC237609>	HPRC,HGSVC,1KG-ONT	No	0.226	No	NA,NA	NA	NA
chr8:2475276	267999	INS	4913	0.9657	0.158	3	NA	NA	NA	NA	NA	NA	NA	NA	NA	Yes	ID=8-2475196-2475218-TCTCCCACCCC,8-2475276-2475283-C;MOTIFS=C,TCTCCCACCCC;STRUC=<VC237609>	HPRC	No	0.226	Yes	NA,NA	NA	NA
chr8:2475278	268000	INS	2731	0.9534	0.2934	4	NA	NA	NA	NA	NA	NA	NA	NA	NA	Yes	ID=8-2475196-2475218-TCTCCCACCCC,8-2475276-2475283-C;MOTIFS=C,TCTCCCACCCC;STRUC=<VC237609>	HPRC,HGSVC	No	0.226	No	NA,NA	NA	NA
chr8:2475278	268001	INS	3290	0.8485	0.5781	5	NA	NA	NA	NA	NA	NA	NA	NA	NA	Yes	ID=8-2475196-2475218-TCTCCCACCCC,8-2475276-2475283-C;MOTIFS=C,TCTCCCACCCC;STRUC=<VC237609>	HPRC,HGSVC	No	0.226	Yes	NA,NA	NA	NA
chr8:2475279	268021	INS	592	0.9091	0.3346	3	NA	NA	NA	NA	NA	NA	NA	NA	NA	Yes	ID=8-2475196-2475218-TCTCCCACCCC,8-2475276-2475283-C;MOTIFS=C,TCTCCCACCCC;STRUC=<VC237609>	HPRC,HGSVC,1KG-ONT	No	0.226	No	NA,NA	NA	NA
chr8:2475279	268026	INS	2232	0.855	0.5589	11	NA	NA	NA	NA	NA	NA	NA	NA	NA	Yes	ID=8-2475196-2475218-TCTCCCACCCC,8-2475276-2475283-C;MOTIFS=C,TCTCCCACCCC;STRUC=<VC237609>	HPRC,HGSVC,1KG-ONT	No	0.226	No	NA,NA	NA	NA
chr8:2475279	268025	INS	1634	0.8572	0.5393	25	NA	NA	NA	NA	NA	NA	NA	NA	NA	Yes	ID=8-2475196-2475218-TCTCCCACCCC,8-2475276-2475283-C;MOTIFS=C,TCTCCCACCCC;STRUC=<VC237609>	HPRC,HGSVC,1KG-ONT	No	0.226	No	NA,NA	NA	NA
chr8:2475279	268024	INS	974	0.842	0.5893	10	NA	NA	NA	NA	NA	NA	NA	NA	NA	Yes	ID=8-2475196-2475218-TCTCCCACCCC,8-2475276-2475283-C;MOTIFS=C,TCTCCCACCCC;STRUC=<VC237609>	HPRC,HGSVC	No	0.226	No	NA,NA	NA	NA
chr8:2475279	268023	INS	769	0.8487	0.567	2	NA	NA	NA	NA	NA	NA	NA	NA	NA	Yes	ID=8-2475196-2475218-TCTCCCACCCC,8-2475276-2475283-C;MOTIFS=C,TCTCCCACCCC;STRUC=<VC237609>	HGSVC,1KG-ONT	No	0.226	No	NA,NA	NA	NA
chr8:2475279	268002	INS	64	0.9028	0.3478	32	NA	NA	NA	NA	NA	NA	NA	NA	NA	Yes	ID=8-2475196-2475218-TCTCCCACCCC,8-2475276-2475283-C;MOTIFS=C,TCTCCCACCCC;STRUC=<VC237609>	HPRC,HGSVC,1KG-ONT	Yes	0.226	Yes	NA,NA	NA	NA
chr8:2475279	268003	INS	4401	0.8391	0.5682	2	NA	NA	NA	NA	NA	NA	NA	NA	NA	Yes	ID=8-2475196-2475218-TCTCCCACCCC,8-2475276-2475283-C;MOTIFS=C,TCTCCCACCCC;STRUC=<VC237609>	HPRC,HGSVC	No	0.226	Yes	NA,NA	NA	NA
chr8:2475279	268004	INS	123	0.8161	0.6682	11	NA	NA	NA	NA	NA	NA	NA	NA	NA	Yes	ID=8-2475196-2475218-TCTCCCACCCC,8-2475276-2475283-C;MOTIFS=C,TCTCCCACCCC;STRUC=<VC237609>	HPRC,HGSVC	No	0.226	Yes	NA,NA	NA	NA
chr8:2475279	268005	INS	164	0.8196	0.6978	83	NA	NA	NA	NA	NA	NA	NA	NA	NA	Yes	ID=8-2475196-2475218-TCTCCCACCCC,8-2475276-2475283-C;MOTIFS=C,TCTCCCACCCC;STRUC=<VC237609>	HPRC,HGSVC	No	0.226	Yes	NA,NA	NA	NA
chr8:2475279	268006	INS	83	0.8651	0.527	3	NA	NA	NA	NA	NA	NA	NA	NA	NA	Yes	ID=8-2475196-2475218-TCTCCCACCCC,8-2475276-2475283-C;MOTIFS=C,TCTCCCACCCC;STRUC=<VC237609>	HPRC,HGSVC	No	0.226	No	NA,NA	NA	NA
chr8:2475279	268007	INS	146	0.826	0.5965	8	NA	NA	NA	NA	NA	NA	NA	NA	NA	Yes	ID=8-2475196-2475218-TCTCCCACCCC,8-2475276-2475283-C;MOTIFS=C,TCTCCCACCCC;STRUC=<VC237609>	HPRC,HGSVC	No	0.226	Yes	NA,NA	NA	NA
chr8:2475279	268008	INS	190	0.8209	0.6375	16	NA	NA	NA	NA	NA	NA	NA	NA	NA	Yes	ID=8-2475196-2475218-TCTCCCACCCC,8-2475276-2475283-C;MOTIFS=C,TCTCCCACCCC;STRUC=<VC237609>	HPRC,HGSVC	No	0.226	Yes	NA,NA	NA	NA
chr8:2475279	268010	INS	1847	0.8648	0.4784	11	NA	NA	NA	NA	NA	NA	NA	NA	NA	Yes	ID=8-2475196-2475218-TCTCCCACCCC,8-2475276-2475283-C;MOTIFS=C,TCTCCCACCCC;STRUC=<VC237609>	HPRC,HGSVC,1KG-ONT	No	0.226	No	NA,NA	NA	NA
chr8:2475279	268022	INS	422	0.9023	0.3528	2	NA	NA	NA	NA	NA	NA	NA	NA	NA	Yes	ID=8-2475196-2475218-TCTCCCACCCC,8-2475276-2475283-C;MOTIFS=C,TCTCCCACCCC;STRUC=<VC237609>	HPRC,HGSVC,1KG-ONT	No	0.226	Yes	NA,NA	NA	NA
chr8:2475279	268020	INS	1240	0.8456	0.5625	8	NA	NA	NA	NA	NA	NA	NA	NA	NA	Yes	ID=8-2475196-2475218-TCTCCCACCCC,8-2475276-2475283-C;MOTIFS=C,TCTCCCACCCC;STRUC=<VC237609>	HPRC,HGSVC,1KG-ONT	No	0.226	Yes	NA,NA	NA	NA
chr8:2475279	268019	INS	492	0.833	0.6076	11	NA	NA	NA	NA	NA	NA	NA	NA	NA	Yes	ID=8-2475196-2475218-TCTCCCACCCC,8-2475276-2475283-C;MOTIFS=C,TCTCCCACCCC;STRUC=<VC237609>	HPRC,HGSVC,1KG-ONT	No	0.226	No	NA,NA	NA	NA
chr8:2475279	268018	INS	63	0.8318	0.6291	6	NA	NA	NA	NA	NA	NA	NA	NA	NA	Yes	ID=8-2475196-2475218-TCTCCCACCCC,8-2475276-2475283-C;MOTIFS=C,TCTCCCACCCC;STRUC=<VC237609>	HPRC,HGSVC,1KG-ONT	Yes	0.226	No	NA,NA	NA	NA
chr8:2475279	268017	INS	318	0.9471	0.2732	1	NA	NA	NA	NA	NA	NA	NA	NA	NA	Yes	ID=8-2475196-2475218-TCTCCCACCCC,8-2475276-2475283-C;MOTIFS=C,TCTCCCACCCC;STRUC=<VC237609>	HPRC,HGSVC,1KG-ONT	No	0.226	No	NA,NA	NA	NA
chr8:2475279	268016	INS	344	0.8429	0.5708	1	NA	NA	NA	NA	NA	NA	NA	NA	NA	Yes	ID=8-2475196-2475218-TCTCCCACCCC,8-2475276-2475283-C;MOTIFS=C,TCTCCCACCCC;STRUC=<VC237609>	HPRC,HGSVC,1KG-ONT	No	0.226	No	NA,NA	NA	NA
chr8:2475279	268015	INS	248	0.8667	0.4905	2	NA	NA	NA	NA	NA	NA	NA	NA	NA	Yes	ID=8-2475196-2475218-TCTCCCACCCC,8-2475276-2475283-C;MOTIFS=C,TCTCCCACCCC;STRUC=<VC237609>	HPRC,HGSVC,1KG-ONT	No	0.226	No	NA,NA	NA	NA
chr8:2475279	268014	INS	1544	0.8637	0.534	9	NA	NA	NA	NA	NA	NA	NA	NA	NA	Yes	ID=8-2475196-2475218-TCTCCCACCCC,8-2475276-2475283-C;MOTIFS=C,TCTCCCACCCC;STRUC=<VC237609>	HPRC,HGSVC,1KG-ONT	No	0.226	No	NA,NA	NA	NA
chr8:2475279	268013	INS	147	0.8901	0.4068	13	NA	NA	NA	NA	NA	NA	NA	NA	NA	Yes	ID=8-2475196-2475218-TCTCCCACCCC,8-2475276-2475283-C;MOTIFS=C,TCTCCCACCCC;STRUC=<VC237609>	HPRC,HGSVC	No	0.226	Yes	NA,NA	NA	NA
chr8:2475279	268012	INS	2162	0.8133	0.6581	11	NA	NA	NA	NA	NA	NA	NA	NA	NA	Yes	ID=8-2475196-2475218-TCTCCCACCCC,8-2475276-2475283-C;MOTIFS=C,TCTCCCACCCC;STRUC=<VC237609>	HPRC,HGSVC,1KG-ONT	No	0.226	Yes	NA,NA	NA	NA
chr8:2475279	268011	INS	4093	0.8857	0.4135	1	NA	NA	NA	NA	NA	NA	NA	NA	NA	Yes	ID=8-2475196-2475218-TCTCCCACCCC,8-2475276-2475283-C;MOTIFS=C,TCTCCCACCCC;STRUC=<VC237609>	HPRC,HGSVC	No	0.226	No	NA,NA	NA	NA
chr8:2475279	268009	INS	3817	0.8762	0.4608	5	NA	NA	NA	NA	NA	NA	NA	NA	NA	Yes	ID=8-2475196-2475218-TCTCCCACCCC,8-2475276-2475283-C;MOTIFS=C,TCTCCCACCCC;STRUC=<VC237609>	HPRC,HGSVC	No	0.226	No	NA,NA	NA	NA
chr8:2475282	268027	INS	895	0.8561	0.5351	1	NA	NA	NA	NA	NA	NA	NA	NA	NA	Yes	ID=8-2475196-2475218-TCTCCCACCCC,8-2475276-2475283-C;MOTIFS=C,TCTCCCACCCC;STRUC=<VC237609>	HPRC	No	0.226	No	NA,NA	NA	NA
chr8:2475283	268028	INS	62	0.8454	0.584	12	NA	NA	NA	NA	NA	NA	NA	NA	NA	Yes	ID=8-2475196-2475218-TCTCCCACCCC,8-2475276-2475283-C;MOTIFS=C,TCTCCCACCCC;STRUC=<VC237609>	HPRC,HGSVC,1KG-ONT	No	0.226	No	NA,NA	NA	NA
chr8:2475283	268029	INS	695	0.8054	0.6715	4	NA	NA	NA	NA	NA	NA	NA	NA	NA	Yes	ID=8-2475196-2475218-TCTCCCACCCC,8-2475276-2475283-C;MOTIFS=C,TCTCCCACCCC;STRUC=<VC237609>	HPRC,HGSVC,1KG-ONT	No	0.226	No	NA,NA	NA	NA
chr8:2475283	268030	INS	317	0.8753	0.4649	3	NA	NA	NA	NA	NA	NA	NA	NA	NA	Yes	ID=8-2475196-2475218-TCTCCCACCCC,8-2475276-2475283-C;MOTIFS=C,TCTCCCACCCC;STRUC=<VC237609>	HPRC,HGSVC,1KG-ONT	No	0.226	Yes	NA,NA	NA	NA
chr8:2475284	268031	INS	1691	0.8696	0.5026	6	NA	NA	NA	NA	NA	NA	NA	NA	NA	Yes	ID=8-2475196-2475218-TCTCCCACCCC,8-2475276-2475283-C;MOTIFS=C,TCTCCCACCCC;STRUC=<VC237609>	HPRC,HGSVC,1KG-ONT	No	0.226	No	NA,NA	NA	NA
chr8:2475284	268032	INS	1385	0.8241	0.6401	10	NA	NA	NA	NA	NA	NA	NA	NA	NA	Yes	ID=8-2475196-2475218-TCTCCCACCCC,8-2475276-2475283-C;MOTIFS=C,TCTCCCACCCC;STRUC=<VC237609>	HPRC,HGSVC,1KG-ONT	No	0.226	No	NA,NA	NA	NA
chr8:2475287	268033	INS	360	0.8032	0.6713	10	NA	NA	NA	NA	NA	NA	NA	NA	NA	Yes	ID=8-2475196-2475218-TCTCCCACCCC,8-2475276-2475283-C;MOTIFS=C,TCTCCCACCCC;STRUC=<VC237609>	HPRC,HGSVC,1KG-ONT	No	0.226	Yes	NA,NA	NA	NA
chr8:2475291	268034	INS	316	0.8776	0.451	1	NA	NA	NA	NA	NA	NA	NA	NA	NA	Yes	ID=8-2475196-2475218-TCTCCCACCCC,8-2475276-2475283-C;MOTIFS=C,TCTCCCACCCC;STRUC=<VC237609>	HPRC,HGSVC,1KG-ONT	No	0.226	No	NA,NA	NA	NA
chr8:2475291	268035	INS	294	0.8007	0.6903	9	NA	NA	NA	NA	NA	NA	NA	NA	NA	Yes	ID=8-2475196-2475218-TCTCCCACCCC,8-2475276-2475283-C;MOTIFS=C,TCTCCCACCCC;STRUC=<VC237609>	HPRC,HGSVC,1KG-ONT	No	0.226	Yes	NA,NA	NA	NA
chr8:2475291	268036	INS	334	0.9432	0.2513	19	NA	NA	NA	NA	NA	NA	NA	NA	NA	Yes	ID=8-2475196-2475218-TCTCCCACCCC,8-2475276-2475283-C;MOTIFS=C,TCTCCCACCCC;STRUC=<VC237609>	HPRC,HGSVC,1KG-ONT	No	0.226	Yes	NA,NA	NA	NA
chr8:2475291	268037	INS	413	0.8729	0.4653	2	NA	NA	NA	NA	NA	NA	NA	NA	NA	Yes	ID=8-2475196-2475218-TCTCCCACCCC,8-2475276-2475283-C;MOTIFS=C,TCTCCCACCCC;STRUC=<VC237609>	HPRC,HGSVC,1KG-ONT	No	0.226	No	NA,NA	NA	NA
chr8:2475291	268038	INS	399	0.8829	0.6359	2	NA	NA	NA	NA	NA	NA	NA	NA	NA	Yes	ID=8-2475196-2475218-TCTCCCACCCC,8-2475276-2475283-C;MOTIFS=C,TCTCCCACCCC;STRUC=<VC237609>	HPRC,HGSVC,1KG-ONT	No	0.226	Yes	NA,NA	NA	NA
chr8:2475295	268039	INS	82	0.8401	0.5875	2	NA	NA	NA	NA	NA	NA	NA	NA	NA	Yes	ID=8-2475196-2475218-TCTCCCACCCC,8-2475276-2475283-C;MOTIFS=C,TCTCCCACCCC;STRUC=<VC237609>	HPRC,HGSVC,1KG-ONT	No	0.226	Yes	NA,NA	NA	NA
chr8:2475296	268040	INS	523	0.8192	0.6509	9	NA	NA	NA	NA	NA	NA	NA	NA	NA	Yes	ID=8-2475196-2475218-TCTCCCACCCC,8-2475276-2475283-C;MOTIFS=C,TCTCCCACCCC;STRUC=<VC237609>	HPRC,HGSVC,1KG-ONT	No	0.226	Yes	NA,NA	NA	NA
chr8:2475299	268041	INS	3717	0.8198	0.6646	2	NA	NA	NA	NA	NA	NA	NA	NA	NA	Yes	ID=8-2475196-2475218-TCTCCCACCCC,8-2475276-2475283-C;MOTIFS=C,TCTCCCACCCC;STRUC=<VC237609>	HPRC,HGSVC	No	0.226	No	NA,NA	NA	NA
chr8:2475299	268042	INS	336	0.9742	0.1798	2	NA	NA	NA	NA	NA	NA	NA	NA	NA	Yes	ID=8-2475196-2475218-TCTCCCACCCC,8-2475276-2475283-C;MOTIFS=C,TCTCCCACCCC;STRUC=<VC237609>	HPRC,HGSVC,1KG-ONT	No	0.226	No	NA,NA	NA	NA
chr8:2475300	268043	INS	308	0.794	0.6977	1	NA	NA	NA	NA	NA	NA	NA	NA	NA	Yes	ID=8-2475196-2475218-TCTCCCACCCC,8-2475276-2475283-C;MOTIFS=C,TCTCCCACCCC;STRUC=<VC237609>	HPRC,HGSVC,1KG-ONT	No	0.226	No	NA,NA	NA	NA
chr8:2475306	268044	INS	177	0.8167	0.647	4	NA	NA	NA	NA	NA	NA	NA	NA	NA	Yes	ID=8-2475196-2475218-TCTCCCACCCC,8-2475276-2475283-C;MOTIFS=C,TCTCCCACCCC;STRUC=<VC237609>	HPRC,HGSVC	No	0.226	No	NA,NA	NA	NA
chr8:2475307	268045	INS	153	0.8112	0.6832	1	NA	NA	NA	NA	NA	NA	NA	NA	NA	Yes	ID=8-2475196-2475218-TCTCCCACCCC,8-2475276-2475283-C;MOTIFS=C,TCTCCCACCCC;STRUC=<VC237609>	HPRC,HGSVC	No	0.226	No	NA,NA	NA	NA
chr8:2475310	268046	INS	275	0.8229	0.6482	1	NA	NA	NA	NA	NA	NA	NA	NA	NA	Yes	ID=8-2475196-2475218-TCTCCCACCCC,8-2475276-2475283-C;MOTIFS=C,TCTCCCACCCC;STRUC=<VC237609>	HPRC,HGSVC,1KG-ONT	No	0.226	No	NA,NA	NA	NA
chr8:2475311	268047	INS	1939	0.834	0.609	6	NA	NA	NA	NA	NA	NA	NA	NA	NA	Yes	ID=8-2475196-2475218-TCTCCCACCCC,8-2475276-2475283-C;MOTIFS=C,TCTCCCACCCC;STRUC=<VC237609>	HPRC,HGSVC,1KG-ONT	No	0.226	No	NA,NA	NA	NA
chr8:2475332	268049	INS	2917	0.8068	0.6697	4	NA	NA	NA	NA	NA	NA	NA	NA	NA	Yes	NA	HPRC,HGSVC	No	0.226	Yes	NA,NA	NA	NA
chr8:2476321	268050	INS	318	0.949	0.2406	1	NA	NA	NA	NA	NA	NA	NA	NA	NA	Yes	NA	NA	No	0.234	No	NA,NA	NA	NA
chr8:2482848	268051	INS	143	0.8331	0.6023	363	NA	NA	NA	NA	NA	NA	NA	NA	NA	Yes	NA	HGSVC,1KG-ONT	No	0.031	Yes	NA,NA	NA	NA
chr8:2484995	268052	DEL	62	0.8835	0.4386	12	NA	NA	NA	NA	NA	NA	NA	NA	NA	Yes	NA	1KG-ONT	No	0.53	Yes	NA,NA	NA	NA
chr8:2505649	268053	DEL	1118	0.811	0.6645	1	NA	NA	NA	NA	NA	NA	NA	NA	promoter	No	NA	NA	Yes	0.607	No	NA,NA	NA	NA
chr8:2506038	268054	INS	141	0.8387	0.5872	8	NA	NA	NA	NA	NA	NA	NA	NA	NA	No	NA	HPRC	No	2.046	Yes	NA,NA	NA	NA
chr8:2506059	268055	DEL	564	0.8016	0.6952	1	NA	NA	NA	NA	NA	NA	NA	NA	NA	No	NA	NA	Yes	0.52	No	NA,NA	NA	NA
chr8:2506682	268056	INS	94	0.8121	0.68	4	NA	NA	NA	NA	NA	NA	NA	NA	NA	No	NA	1KG-ONT	No	2.142	No	NA,NA	NA	NA
chr8:2507339	268057	DEL	109	0.8657	0.4823	196	NA	NA	NA	NA	NA	NA	NA	NA	open_chromatin_region	No	NA	HPRC,HGSVC,1KG-ONT	No	0.74	Yes	NA,NA	NA	NA
chr8:2507387	268058	DEL	109	0.9206	0.3021	233	NA	NA	NA	NA	NA	NA	NA	NA	NA	No	NA	HPRC,HGSVC,1KG-ONT	No	1.09	Yes	NA,NA	NA	NA
chr8:2507452	268059	INS	107	0.8536	0.5293	197	NA	NA	NA	NA	NA	NA	NA	NA	NA	No	NA	HPRC,HGSVC,1KG-ONT	No	2.224	Yes	NA,NA	NA	NA
chr8:2507452	268060	INS	215	0.852	0.674	4	NA	NA	NA	NA	NA	NA	NA	NA	NA	No	NA	HPRC,1KG-ONT	No	2.224	Yes	NA,NA	NA	NA
chr8:2519302	268061	INS	370	0.8034	0.6866	1	NA	NA	NA	NA	NA	NA	NA	NA	NA	No	NA	NA	Yes	2.224	No	NA,NA	NA	NA
chr8:2521649	268062	INS	210	0.8914	0.3859	101	NA	NA	NA	NA	NA	NA	NA	NA	NA	No	NA	HPRC,HGSVC,1KG-ONT	Yes	2.066	Yes	NA,NA	NA	NA
chr8:2537319	268063	DEL	95	0.8757	0.4495	2	NA	NA	NA	NA	NA	NA	NA	NA	NA	No	ID=8-2537332-2537350-T;MOTIFS=T;STRUC=<TR3564488>	NA	No	0.184	No	NA,NA	NA	NA
chr8:2541261	268064	DEL	58	0.8351	0.6373	92	NA	NA	NA	NA	NA	NA	NA	NA	NA	No	ID=8-2541227-2541243-AT,8-2541244-2541253-TA,8-2541259-2541275-AT,8-2541276-2541285-TA,8-2541291-2541303-AT,8-2541304-2541313-TA,8-2541319-2541333-AT;MOTIFS=TA,AT;STRUC=<VC237613>,ID=8-2541263-2541319-ATATATATATATGTATATATATTTAGAA;MOTIFS=ATATATATATATGTATATATATTTAGAA;STRUC=<TR3564491>	HPRC,HGSVC,1KG-ONT	No	0.364	Yes	NA,NA	NA	NA
chr8:2541291	268065	INS	72	0.8971	0.3851	1	NA	NA	NA	NA	NA	NA	NA	NA	NA	No	ID=8-2541227-2541243-AT,8-2541244-2541253-TA,8-2541259-2541275-AT,8-2541276-2541285-TA,8-2541291-2541303-AT,8-2541304-2541313-TA,8-2541319-2541333-AT;MOTIFS=TA,AT;STRUC=<VC237613>,ID=8-2541263-2541319-ATATATATATATGTATATATATTTAGAA;MOTIFS=ATATATATATATGTATATATATTTAGAA;STRUC=<TR3564491>	NA	No	0.234	No	NA,NA	NA	NA
chr8:2553314	268066	INS	328	0.9603	0.1323	1	NA	NA	NA	NA	NA	NA	NA	NA	NA	No	NA	NA	Yes	0.234	No	NA,NA	NA	NA
chr8:2580282	268067	DEL	782	0.9041	0.4194	1	NA	NA	NA	NA	NA	NA	NA	NA	NA	No	NA	NA	No	0.937	No	NA,NA	NA	NA
chr8:2608892	268068	INS	351	0.8291	0.6201	1	NA	NA	NA	NA	NA	NA	NA	NA	NA	No	NA	NA	Yes	2.05	No	NA,NA	NA	NA
chr8:2616461	268069	INS	334	0.8135	0.6642	5	NA	NA	NA	NA	NA	NA	NA	NA	NA	No	NA	HGSVC	Yes	0.234	Yes	NA,NA	NA	NA
chr8:2623352	268076	INS	50	0.806	0.6859	5	NA	NA	NA	NA	NA	NA	NA	NA	promoter	No	NA	HPRC,HGSVC	Yes	0.096	Yes	NA,NA	NA	NA
chr8:2623352	268070	INS	87	0.8524	0.5655	2	NA	NA	NA	NA	NA	NA	NA	NA	promoter	No	NA	HPRC,HGSVC,1KG-ONT	Yes	0.096	No	NA,NA	NA	NA
chr8:2623352	268071	INS	63	0.8171	0.6666	21	NA	NA	NA	NA	NA	NA	NA	NA	promoter	No	NA	HPRC,HGSVC,1KG-ONT	Yes	0.096	Yes	NA,NA	NA	NA
chr8:2623352	268072	INS	84	0.8748	0.4694	24	NA	NA	NA	NA	NA	NA	NA	NA	promoter	No	NA	HPRC,HGSVC,1KG-ONT	Yes	0.096	Yes	NA,NA	NA	NA
chr8:2623352	268073	INS	126	0.8482	0.6	5	NA	NA	NA	NA	NA	NA	NA	NA	promoter	No	NA	HPRC,HGSVC	Yes	0.096	No	NA,NA	NA	NA
chr8:2623352	268074	INS	101	0.8648	0.4741	10	NA	NA	NA	NA	NA	NA	NA	NA	promoter	No	NA	HPRC,HGSVC,1KG-ONT	Yes	0.096	No	NA,NA	NA	NA
chr8:2623352	268075	INS	143	0.82	0.6401	2	NA	NA	NA	NA	NA	NA	NA	NA	promoter	No	NA	HPRC,HGSVC	Yes	0.096	No	NA,NA	NA	NA
chr8:2623363	268077	INS	58	0.9016	0.361	11	NA	NA	NA	NA	NA	NA	NA	NA	promoter	No	ID=8-2623352-2623418-GAGGCGCCAGGAGAGAGCGCT;MOTIFS=GAGGCGCCAGGAGAGAGCGCT;STRUC=(GAGGCGCCAGGAGAGAGCGCT)n	HPRC,HGSVC	Yes	0.096	No	NA,NA	NA	NA
chr8:2623364	268097	INS	454	0.8826	0.4449	8	NA	NA	NA	NA	NA	NA	NA	NA	NA	No	ID=8-2623352-2623418-GAGGCGCCAGGAGAGAGCGCT;MOTIFS=GAGGCGCCAGGAGAGAGCGCT;STRUC=(GAGGCGCCAGGAGAGAGCGCT)n	HPRC,HGSVC	Yes	0.096	Yes	NA,NA	NA	NA
chr8:2623364	268098	INS	492	0.9251	0.2839	2	NA	NA	NA	NA	NA	NA	NA	NA	NA	No	ID=8-2623352-2623418-GAGGCGCCAGGAGAGAGCGCT;MOTIFS=GAGGCGCCAGGAGAGAGCGCT;STRUC=(GAGGCGCCAGGAGAGAGCGCT)n	NA	Yes	0.096	Yes	NA,NA	NA	NA
chr8:2623364	268099	INS	530	0.8641	0.4864	1	NA	NA	NA	NA	NA	NA	NA	NA	NA	No	ID=8-2623352-2623418-GAGGCGCCAGGAGAGAGCGCT;MOTIFS=GAGGCGCCAGGAGAGAGCGCT;STRUC=(GAGGCGCCAGGAGAGAGCGCT)n	NA	Yes	0.096	No	NA,NA	NA	NA
chr8:2623364	268084	INS	169	0.8335	0.6221	64	NA	NA	NA	NA	NA	NA	NA	NA	NA	No	ID=8-2623352-2623418-GAGGCGCCAGGAGAGAGCGCT;MOTIFS=GAGGCGCCAGGAGAGAGCGCT;STRUC=(GAGGCGCCAGGAGAGAGCGCT)n	HPRC,HGSVC	Yes	0.096	Yes	NA,NA	NA	NA
chr8:2623364	268085	INS	188	0.8199	0.6315	77	NA	NA	NA	NA	NA	NA	NA	NA	NA	No	ID=8-2623352-2623418-GAGGCGCCAGGAGAGAGCGCT;MOTIFS=GAGGCGCCAGGAGAGAGCGCT;STRUC=(GAGGCGCCAGGAGAGAGCGCT)n	HPRC,HGSVC,1KG-ONT	Yes	0.096	Yes	NA,NA	NA	NA
chr8:2623364	268088	INS	245	0.876	0.4683	85	NA	NA	NA	NA	NA	NA	NA	NA	NA	No	ID=8-2623352-2623418-GAGGCGCCAGGAGAGAGCGCT;MOTIFS=GAGGCGCCAGGAGAGAGCGCT;STRUC=(GAGGCGCCAGGAGAGAGCGCT)n	HPRC,HGSVC,1KG-ONT	Yes	0.096	Yes	NA,NA	NA	NA
chr8:2623364	268080	INS	93	0.8765	0.4763	62	NA	NA	NA	NA	NA	NA	NA	NA	NA	No	ID=8-2623352-2623418-GAGGCGCCAGGAGAGAGCGCT;MOTIFS=GAGGCGCCAGGAGAGAGCGCT;STRUC=(GAGGCGCCAGGAGAGAGCGCT)n	HPRC,HGSVC,1KG-ONT	Yes	0.096	Yes	NA,NA	NA	NA
chr8:2623364	268081	INS	112	0.8446	0.579	50	NA	NA	NA	NA	NA	NA	NA	NA	NA	No	ID=8-2623352-2623418-GAGGCGCCAGGAGAGAGCGCT;MOTIFS=GAGGCGCCAGGAGAGAGCGCT;STRUC=(GAGGCGCCAGGAGAGAGCGCT)n	HPRC,HGSVC,1KG-ONT	Yes	0.096	Yes	NA,NA	NA	NA
chr8:2623364	268079	INS	74	0.873	0.4855	86	NA	NA	NA	NA	NA	NA	NA	NA	NA	No	ID=8-2623352-2623418-GAGGCGCCAGGAGAGAGCGCT;MOTIFS=GAGGCGCCAGGAGAGAGCGCT;STRUC=(GAGGCGCCAGGAGAGAGCGCT)n	HPRC,HGSVC,1KG-ONT	Yes	0.096	Yes	NA,NA	NA	NA
chr8:2623364	268078	INS	55	0.9237	0.2817	73	NA	NA	NA	NA	NA	NA	NA	NA	NA	No	ID=8-2623352-2623418-GAGGCGCCAGGAGAGAGCGCT;MOTIFS=GAGGCGCCAGGAGAGAGCGCT;STRUC=(GAGGCGCCAGGAGAGAGCGCT)n	HPRC,HGSVC	Yes	0.096	Yes	NA,NA	NA	NA
chr8:2623364	268082	INS	131	0.8209	0.6509	56	NA	NA	NA	NA	NA	NA	NA	NA	NA	No	ID=8-2623352-2623418-GAGGCGCCAGGAGAGAGCGCT;MOTIFS=GAGGCGCCAGGAGAGAGCGCT;STRUC=(GAGGCGCCAGGAGAGAGCGCT)n	HPRC,HGSVC	Yes	0.096	Yes	NA,NA	NA	NA
chr8:2623364	268083	INS	150	0.956	0.1759	76	NA	NA	NA	NA	NA	NA	NA	NA	NA	No	ID=8-2623352-2623418-GAGGCGCCAGGAGAGAGCGCT;MOTIFS=GAGGCGCCAGGAGAGAGCGCT;STRUC=(GAGGCGCCAGGAGAGAGCGCT)n	HPRC,HGSVC	Yes	0.096	Yes	NA,NA	NA	NA
chr8:2623364	268087	INS	226	0.7988	0.6924	98	NA	NA	NA	NA	NA	NA	NA	NA	NA	No	ID=8-2623352-2623418-GAGGCGCCAGGAGAGAGCGCT;MOTIFS=GAGGCGCCAGGAGAGAGCGCT;STRUC=(GAGGCGCCAGGAGAGAGCGCT)n	HPRC,HGSVC,1KG-ONT	Yes	0.096	Yes	NA,NA	NA	NA
chr8:2623364	268093	INS	340	0.8945	0.3661	24	NA	NA	NA	NA	NA	NA	NA	NA	NA	No	ID=8-2623352-2623418-GAGGCGCCAGGAGAGAGCGCT;MOTIFS=GAGGCGCCAGGAGAGAGCGCT;STRUC=(GAGGCGCCAGGAGAGAGCGCT)n	HPRC,HGSVC,1KG-ONT	Yes	0.096	Yes	NA,NA	NA	NA
chr8:2623364	268092	INS	321	0.9814	0.0809	32	NA	NA	NA	NA	NA	NA	NA	NA	NA	No	ID=8-2623352-2623418-GAGGCGCCAGGAGAGAGCGCT;MOTIFS=GAGGCGCCAGGAGAGAGCGCT;STRUC=(GAGGCGCCAGGAGAGAGCGCT)n	HPRC,HGSVC,1KG-ONT	Yes	0.096	Yes	NA,NA	NA	NA
chr8:2623364	268091	INS	302	0.9171	0.3081	40	NA	NA	NA	NA	NA	NA	NA	NA	NA	No	ID=8-2623352-2623418-GAGGCGCCAGGAGAGAGCGCT;MOTIFS=GAGGCGCCAGGAGAGAGCGCT;STRUC=(GAGGCGCCAGGAGAGAGCGCT)n	HPRC,HGSVC,1KG-ONT	Yes	0.096	Yes	NA,NA	NA	NA
chr8:2623364	268090	INS	283	0.8705	0.6644	57	NA	NA	NA	NA	NA	NA	NA	NA	NA	No	ID=8-2623352-2623418-GAGGCGCCAGGAGAGAGCGCT;MOTIFS=GAGGCGCCAGGAGAGAGCGCT;STRUC=(GAGGCGCCAGGAGAGAGCGCT)n	HPRC,HGSVC,1KG-ONT	Yes	0.096	Yes	NA,NA	NA	NA
chr8:2623364	268089	INS	264	0.8362	0.6133	76	NA	NA	NA	NA	NA	NA	NA	NA	NA	No	ID=8-2623352-2623418-GAGGCGCCAGGAGAGAGCGCT;MOTIFS=GAGGCGCCAGGAGAGAGCGCT;STRUC=(GAGGCGCCAGGAGAGAGCGCT)n	HPRC,HGSVC,1KG-ONT	Yes	0.096	Yes	NA,NA	NA	NA
chr8:2623364	268086	INS	207	0.956	0.2018	91	NA	NA	NA	NA	NA	NA	NA	NA	NA	No	ID=8-2623352-2623418-GAGGCGCCAGGAGAGAGCGCT;MOTIFS=GAGGCGCCAGGAGAGAGCGCT;STRUC=(GAGGCGCCAGGAGAGAGCGCT)n	HPRC,HGSVC,1KG-ONT	Yes	0.096	Yes	NA,NA	NA	NA
chr8:2623364	268096	INS	416	0.8561	0.5411	17	NA	NA	NA	NA	NA	NA	NA	NA	NA	No	ID=8-2623352-2623418-GAGGCGCCAGGAGAGAGCGCT;MOTIFS=GAGGCGCCAGGAGAGAGCGCT;STRUC=(GAGGCGCCAGGAGAGAGCGCT)n	HPRC,HGSVC	Yes	0.096	Yes	NA,NA	NA	NA
chr8:2623364	268095	INS	378	0.8186	0.6485	12	NA	NA	NA	NA	NA	NA	NA	NA	NA	No	ID=8-2623352-2623418-GAGGCGCCAGGAGAGAGCGCT;MOTIFS=GAGGCGCCAGGAGAGAGCGCT;STRUC=(GAGGCGCCAGGAGAGAGCGCT)n	HPRC,HGSVC	Yes	0.096	Yes	NA,NA	NA	NA
chr8:2623364	268094	INS	359	0.8526	0.5644	16	NA	NA	NA	NA	NA	NA	NA	NA	NA	No	ID=8-2623352-2623418-GAGGCGCCAGGAGAGAGCGCT;MOTIFS=GAGGCGCCAGGAGAGAGCGCT;STRUC=(GAGGCGCCAGGAGAGAGCGCT)n	HPRC,HGSVC	Yes	0.096	Yes	NA,NA	NA	NA
chr8:2623365	268100	DEL	58	0.9905	0.0242	64	NA	NA	NA	NA	NA	NA	NA	NA	promoter	No	ID=8-2623352-2623418-GAGGCGCCAGGAGAGAGCGCT;MOTIFS=GAGGCGCCAGGAGAGAGCGCT;STRUC=(GAGGCGCCAGGAGAGAGCGCT)n	HPRC,HGSVC,1KG-ONT	No	4.48	Yes	NA,NA	NA	NA
chr8:2623388	268101	INS	77	0.8423	0.5219	2	NA	NA	NA	NA	NA	NA	NA	NA	promoter	No	ID=8-2623352-2623418-GAGGCGCCAGGAGAGAGCGCT;MOTIFS=GAGGCGCCAGGAGAGAGCGCT;STRUC=(GAGGCGCCAGGAGAGAGCGCT)n	HPRC,HGSVC,1KG-ONT	Yes	0.096	Yes	NA,NA	NA	NA
chr8:2623423	268103	INS	80	0.8704	0.4887	4	NA	NA	NA	NA	NA	NA	NA	NA	promoter	No	ID=8-2623352-2623418-GAGGCGCCAGGAGAGAGCGCT;MOTIFS=GAGGCGCCAGGAGAGAGCGCT;STRUC=(GAGGCGCCAGGAGAGAGCGCT)n	HPRC,HGSVC,1KG-ONT	Yes	0.096	No	NA,NA	NA	NA
chr8:2623423	268104	INS	121	0.9194	0.3124	2	NA	NA	NA	NA	NA	NA	NA	NA	promoter	No	ID=8-2623352-2623418-GAGGCGCCAGGAGAGAGCGCT;MOTIFS=GAGGCGCCAGGAGAGAGCGCT;STRUC=(GAGGCGCCAGGAGAGAGCGCT)n	HPRC,HGSVC	Yes	0.096	No	NA,NA	NA	NA
chr8:2623423	268105	INS	179	0.8316	0.6267	3	NA	NA	NA	NA	NA	NA	NA	NA	promoter	No	ID=8-2623352-2623418-GAGGCGCCAGGAGAGAGCGCT;MOTIFS=GAGGCGCCAGGAGAGAGCGCT;STRUC=(GAGGCGCCAGGAGAGAGCGCT)n	HPRC,HGSVC,1KG-ONT	Yes	0.096	No	NA,NA	NA	NA
chr8:2623423	268102	INS	61	0.8957	0.4211	4	NA	NA	NA	NA	NA	NA	NA	NA	promoter	No	ID=8-2623352-2623418-GAGGCGCCAGGAGAGAGCGCT;MOTIFS=GAGGCGCCAGGAGAGAGCGCT;STRUC=(GAGGCGCCAGGAGAGAGCGCT)n	HPRC,HGSVC,1KG-ONT	Yes	0.096	No	NA,NA	NA	NA
chr8:2631408	268106	DEL	81	0.8413	0.5974	2	NA	NA	NA	NA	NA	NA	NA	NA	NA	No	NA	NA	No	0.233	No	NA,NA	NA	NA
chr8:2632810	268107	DEL	54	0.8834	0.4213	1	NA	NA	NA	NA	NA	NA	NA	NA	NA	No	NA	NA	No	0.812	No	NA,NA	NA	NA
chr8:2660396	268108	DEL	782	0.8906	0.4836	1	NA	NA	NA	NA	NA	NA	NA	NA	NA	No	ID=8-2661146-2661174-T;MOTIFS=T;STRUC=<TR3564664>	NA	Yes	0.495	No	NA,NA	NA	NA
chr8:2703132	268112	INS	50	0.8602	0.5645	14	NA	NA	NA	NA	NA	NA	NA	NA	NA	No	ID=8-2703058-2703070-AT,8-2703083-2703094-AC,8-2703102-2703114-AATA,8-2703111-2703115-AT,8-2703122-2703135-TGTA,8-2703132-2703143-TA,8-2703143-2703153-TA,8-2703145-2703163-TATATATAT,8-2703132-2703165-TATATATATAT,8-2703153-2703173-AT;MOTIFS=TA,AT,AC,TATATATATAT,TGTA,AATA,TATATATAT;STRUC=<VC237629>	HPRC,HGSVC,1KG-ONT	No	0.234	Yes	NA,NA	NA	NA
chr8:2703132	268114	INS	108	0.8018	0.6803	1	NA	NA	NA	NA	NA	NA	NA	NA	NA	No	ID=8-2703058-2703070-AT,8-2703083-2703094-AC,8-2703102-2703114-AATA,8-2703111-2703115-AT,8-2703122-2703135-TGTA,8-2703132-2703143-TA,8-2703143-2703153-TA,8-2703145-2703163-TATATATAT,8-2703132-2703165-TATATATATAT,8-2703153-2703173-AT;MOTIFS=TA,AT,AC,TATATATATAT,TGTA,AATA,TATATATAT;STRUC=<VC237629>	HGSVC	No	0.234	No	NA,NA	NA	NA
chr8:2703132	268113	INS	88	0.8815	0.4774	15	NA	NA	NA	NA	NA	NA	NA	NA	NA	No	ID=8-2703058-2703070-AT,8-2703083-2703094-AC,8-2703102-2703114-AATA,8-2703111-2703115-AT,8-2703122-2703135-TGTA,8-2703132-2703143-TA,8-2703143-2703153-TA,8-2703145-2703163-TATATATAT,8-2703132-2703165-TATATATATAT,8-2703153-2703173-AT;MOTIFS=TA,AT,AC,TATATATATAT,TGTA,AATA,TATATATAT;STRUC=<VC237629>	HGSVC	No	0.234	Yes	NA,NA	NA	NA
chr8:2703132	268111	INS	82	0.8421	0.5808	6	NA	NA	NA	NA	NA	NA	NA	NA	NA	No	ID=8-2703058-2703070-AT,8-2703083-2703094-AC,8-2703102-2703114-AATA,8-2703111-2703115-AT,8-2703122-2703135-TGTA,8-2703132-2703143-TA,8-2703143-2703153-TA,8-2703145-2703163-TATATATAT,8-2703132-2703165-TATATATATAT,8-2703153-2703173-AT;MOTIFS=TA,AT,AC,TATATATATAT,TGTA,AATA,TATATATAT;STRUC=<VC237629>	HGSVC	No	0.234	Yes	NA,NA	NA	NA
chr8:2703132	268110	INS	54	0.9258	0.4487	56	NA	NA	NA	NA	NA	NA	NA	NA	NA	No	ID=8-2703058-2703070-AT,8-2703083-2703094-AC,8-2703102-2703114-AATA,8-2703111-2703115-AT,8-2703122-2703135-TGTA,8-2703132-2703143-TA,8-2703143-2703153-TA,8-2703145-2703163-TATATATAT,8-2703132-2703165-TATATATATAT,8-2703153-2703173-AT;MOTIFS=TA,AT,AC,TATATATATAT,TGTA,AATA,TATATATAT;STRUC=<VC237629>	HPRC,HGSVC,1KG-ONT	No	0.234	Yes	NA,NA	NA	NA
chr8:2703153	268115	INS	60	0.8554	0.5759	3	NA	NA	NA	NA	NA	NA	NA	NA	NA	No	ID=8-2703058-2703070-AT,8-2703083-2703094-AC,8-2703102-2703114-AATA,8-2703111-2703115-AT,8-2703122-2703135-TGTA,8-2703132-2703143-TA,8-2703143-2703153-TA,8-2703145-2703163-TATATATAT,8-2703132-2703165-TATATATATAT,8-2703153-2703173-AT;MOTIFS=TA,AT,AC,TATATATATAT,TGTA,AATA,TATATATAT;STRUC=<VC237629>	HPRC,HGSVC,1KG-ONT	No	0.234	Yes	NA,NA	NA	NA
chr8:2703172	268116	INS	58	0.9066	0.6293	2	NA	NA	NA	NA	NA	NA	NA	NA	NA	No	ID=8-2703058-2703070-AT,8-2703083-2703094-AC,8-2703102-2703114-AATA,8-2703111-2703115-AT,8-2703122-2703135-TGTA,8-2703132-2703143-TA,8-2703143-2703153-TA,8-2703145-2703163-TATATATAT,8-2703132-2703165-TATATATATAT,8-2703153-2703173-AT;MOTIFS=TA,AT,AC,TATATATATAT,TGTA,AATA,TATATATAT;STRUC=<VC237629>	HPRC,HGSVC,1KG-ONT	No	0.234	No	NA,NA	NA	NA
chr8:2728502	268117	INS	368	0.8186	0.6795	1	NA	NA	NA	NA	NA	NA	NA	NA	promoter	No	NA	NA	Yes	2.224	No	NA,NA	NA	NA
chr8:2731033	268118	DEL	3867	0.8766	0.482	5	NA	NA	NA	NA	NA	NA	NA	NA	enhancer	No	ID=8-2733209-2733218-A;MOTIFS=A;STRUC=<TR3564784>,ID=8-2733389-2733403-TTA;MOTIFS=TTA;STRUC=<TR3564785>,ID=8-2733466-2733475-GTT;MOTIFS=GTT;STRUC=<TR3564786>,ID=8-2733473-2733481-T;MOTIFS=T;STRUC=(T)n,ID=8-2734730-2734741-TTA;MOTIFS=TTA;STRUC=<TR3564787>	HGSVC,1KG-ONT	Yes	1.821	Yes	NA,NA	NA	NA
chr8:2760678	268119	DEL	50	0.9097	0.5247	108	NA	NA	NA	NA	NA	NA	NA	NA	NA	No	NA	HPRC,HGSVC,1KG-ONT	No	1.183	Yes	NA,NA	NA	NA
chr8:2768913	268120	INS	104	0.8419	0.6084	3	NA	NA	NA	NA	NA	NA	NA	NA	NA	No	NA	NA	No	2.066	No	NA,NA	NA	NA
chr8:2777138	268121	INS	88	0.7932	0.6995	31	NA	NA	NA	NA	NA	NA	NA	NA	NA	No	NA	HPRC,HGSVC,1KG-ONT	Yes	2.05	Yes	NA,NA	NA	NA
chr8:2777139	268122	INS	147	0.8218	0.6437	754	NA	NA	NA	NA	NA	NA	NA	NA	NA	No	NA	1KG-ONT	Yes	2.05	Yes	NA,NA	NA	NA
chr8:2777224	268123	INS	60	0.9025	0.4153	1	NA	NA	NA	NA	NA	NA	NA	NA	NA	No	NA	HPRC,HGSVC	Yes	0.003	No	NA,NA	NA	NA
chr8:2777266	268124	INS	142	0.8103	0.6627	1	NA	NA	NA	NA	NA	NA	NA	NA	NA	No	NA	1KG-ONT	Yes	0.003	No	NA,NA	NA	NA
chr8:2777284	268125	INS	60	0.8758	0.4455	1	NA	NA	NA	NA	NA	NA	NA	NA	NA	No	NA	HPRC,HGSVC	Yes	0.003	Yes	NA,NA	NA	NA
chr8:2786696	268126	DEL	123	0.8032	0.6974	4	NA	NA	NA	NA	NA	NA	NA	NA	NA	No	NA	1KG-ONT	No	0.88	Yes	NA,NA	NA	NA
chr8:2794938	268127	INS	73	0.8953	0.3831	3	NA	NA	NA	NA	NA	NA	NA	NA	NA	No	NA	HPRC,1KG-ONT	No	0.09	Yes	NA,NA	NA	NA
chr8:2794951	268128	INS	219	0.858	0.5468	154	NA	NA	NA	NA	NA	NA	NA	NA	NA	No	NA	HPRC,HGSVC,1KG-ONT	No	0.09	Yes	NA,NA	NA	NA
chr8:2794957	268130	DEL	146	0.8768	0.4406	11	NA	NA	NA	NA	NA	NA	NA	NA	NA	No	NA	HPRC,HGSVC,1KG-ONT	No	0.369	Yes	NA,NA	NA	NA
chr8:2794965	268131	DEL	73	0.9046	0.3601	7	NA	NA	NA	NA	NA	NA	NA	NA	NA	No	NA	HPRC,HGSVC,1KG-ONT	No	0.347	Yes	NA,NA	NA	NA
chr8:2794965	268132	DEL	219	0.8793	0.5114	43	NA	NA	NA	NA	NA	NA	NA	NA	NA	No	NA	HPRC,HGSVC,1KG-ONT	No	0.326	Yes	NA,NA	NA	NA
chr8:2794966	268133	INS	73	0.8834	0.4631	12	NA	NA	NA	NA	NA	NA	NA	NA	NA	No	NA	HPRC,1KG-ONT	No	0.09	Yes	NA,NA	NA	NA
chr8:2795024	268134	INS	657	0.8243	0.6493	2	NA	NA	NA	NA	NA	NA	NA	NA	NA	No	NA	HPRC,HGSVC	Yes	0.09	Yes	NA,NA	NA	NA
chr8:2795043	268135	INS	430	0.8814	0.4461	3	NA	NA	NA	NA	NA	NA	NA	NA	NA	No	NA	HPRC,HGSVC	Yes	0.09	Yes	NA,NA	NA	NA
chr8:2795097	268136	DEL	146	0.8504	0.543	178	NA	NA	NA	NA	NA	NA	NA	NA	NA	No	NA	HPRC,HGSVC,1KG-ONT	No	0.422	Yes	NA,NA	NA	NA
chr8:2795107	268138	INS	73	0.9393	0.2402	31	NA	NA	NA	NA	NA	NA	NA	NA	NA	No	NA	HPRC,1KG-ONT	No	0.004	Yes	NA,NA	NA	NA
chr8:2795107	268137	INS	146	0.8392	0.592	137	NA	NA	NA	NA	NA	NA	NA	NA	NA	No	NA	HPRC,HGSVC,1KG-ONT	Yes	0.004	Yes	NA,NA	NA	NA
chr8:2795116	268139	INS	994	0.8062	0.6892	5	NA	NA	NA	NA	NA	NA	NA	NA	NA	No	NA	HGSVC,1KG-ONT	No	0.004	Yes	NA,NA	NA	NA
chr8:2795170	268141	INS	293	0.8059	0.6786	4	NA	NA	NA	NA	NA	NA	NA	NA	NA	No	NA	HPRC,HGSVC,1KG-ONT	Yes	0.004	Yes	NA,NA	NA	NA
chr8:2795170	268140	INS	219	0.858	0.5468	154	NA	NA	NA	NA	NA	NA	NA	NA	NA	No	NA	HPRC,HGSVC,1KG-ONT	Yes	0.004	Yes	NA,NA	NA	NA
chr8:2795179	268142	INS	1031	0.8237	0.655	41	NA	NA	NA	NA	NA	NA	NA	NA	NA	No	NA	HGSVC,1KG-ONT	No	0.004	Yes	NA,NA	NA	NA
chr8:2795184	268143	INS	365	0.9094	0.3333	112	NA	NA	NA	NA	NA	NA	NA	NA	NA	No	NA	HPRC,HGSVC,1KG-ONT	Yes	0.004	Yes	NA,NA	NA	NA
chr8:2795184	268144	INS	795	0.8502	0.5992	2	NA	NA	NA	NA	NA	NA	NA	NA	NA	No	NA	HGSVC,1KG-ONT	Yes	0.004	No	NA,NA	NA	NA
chr8:2795188	268145	DEL	72	0.8699	0.4812	10	NA	NA	NA	NA	NA	NA	NA	NA	NA	No	NA	HPRC,HGSVC,1KG-ONT	No	0.393	Yes	NA,NA	NA	NA
chr8:2795238	268146	INS	149	0.8435	0.5854	18	NA	NA	NA	NA	NA	NA	NA	NA	NA	No	NA	HPRC,HGSVC,1KG-ONT	Yes	0.004	Yes	NA,NA	NA	NA
chr8:2795243	268147	DEL	73	0.8988	0.357	440	NA	NA	NA	NA	NA	NA	NA	NA	NA	No	NA	HPRC,HGSVC,1KG-ONT	No	0.561	Yes	NA,NA	NA	NA
chr8:2795408	268148	DEL	65	0.8289	0.6126	2	NA	NA	NA	NA	NA	NA	NA	NA	NA	No	NA	HPRC,HGSVC,1KG-ONT	No	1.226	No	NA,NA	NA	NA
chr8:2796826	268149	INS	315	0.95	0.1981	2	NA	NA	NA	NA	NA	NA	NA	NA	NA	No	NA	NA	Yes	5.98	Yes	NA,NA	NA	NA
chr8:2797628	268151	INS	58	0.851	0.5465	35	NA	NA	NA	NA	NA	NA	NA	NA	NA	No	ID=8-2797628-2797646-TA;MOTIFS=TA;STRUC=(TA)n	HPRC,HGSVC,1KG-ONT	Yes	0.216	Yes	NA,NA	NA	NA
chr8:2797628	268152	INS	62	0.8106	0.6749	12	NA	NA	NA	NA	NA	NA	NA	NA	NA	No	ID=8-2797628-2797646-TA;MOTIFS=TA;STRUC=(TA)n	HPRC,HGSVC,1KG-ONT	Yes	0.216	Yes	NA,NA	NA	NA
chr8:2797628	268153	INS	68	0.8867	0.4053	23	NA	NA	NA	NA	NA	NA	NA	NA	NA	No	ID=8-2797628-2797646-TA;MOTIFS=TA;STRUC=(TA)n	HPRC,HGSVC,1KG-ONT	Yes	0.216	Yes	NA,NA	NA	NA
chr8:2797628	268154	INS	74	0.8181	0.6636	29	NA	NA	NA	NA	NA	NA	NA	NA	NA	No	ID=8-2797628-2797646-TA;MOTIFS=TA;STRUC=(TA)n	HPRC,HGSVC,1KG-ONT	Yes	0.216	Yes	NA,NA	NA	NA
chr8:2797628	268155	INS	78	0.9777	0.0854	22	NA	NA	NA	NA	NA	NA	NA	NA	NA	No	ID=8-2797628-2797646-TA;MOTIFS=TA;STRUC=(TA)n	HPRC,HGSVC,1KG-ONT	Yes	0.216	Yes	NA,NA	NA	NA
chr8:2797628	268156	INS	84	0.8639	0.5231	27	NA	NA	NA	NA	NA	NA	NA	NA	NA	No	ID=8-2797628-2797646-TA;MOTIFS=TA;STRUC=(TA)n	HPRC,HGSVC,1KG-ONT	Yes	0.216	Yes	NA,NA	NA	NA
chr8:2797628	268150	INS	54	0.8123	0.6527	67	NA	NA	NA	NA	NA	NA	NA	NA	NA	No	ID=8-2797628-2797646-TA;MOTIFS=TA;STRUC=(TA)n	HPRC,HGSVC,1KG-ONT	Yes	0.216	Yes	NA,NA	NA	NA
chr8:2797631	268157	INS	50	0.8068	0.6635	11	NA	NA	NA	NA	NA	NA	NA	NA	NA	No	ID=8-2797628-2797646-TA;MOTIFS=TA;STRUC=(TA)n	HPRC,HGSVC,1KG-ONT	Yes	0.216	Yes	NA,NA	NA	NA
chr8:2797786	268159	DEL	57	0.8824	0.45	21	NA	NA	NA	NA	NA	NA	NA	NA	NA	No	ID=8-2797786-2797826-ATGT,8-2797789-2797824-TA,8-2797839-2797884-AT,8-2797893-2797903-AG,8-2797917-2797926-CAA;MOTIFS=CAA,AG,TA,AT,ATGT;STRUC=<VC237642>	HPRC,1KG-ONT	No	1.025	Yes	NA,NA	NA	NA
chr8:2797786	268158	DEL	53	0.8975	0.3865	22	NA	NA	NA	NA	NA	NA	NA	NA	NA	No	ID=8-2797786-2797826-ATGT,8-2797789-2797824-TA,8-2797839-2797884-AT,8-2797893-2797903-AG,8-2797917-2797926-CAA;MOTIFS=CAA,AG,TA,AT,ATGT;STRUC=<VC237642>	HPRC,1KG-ONT	No	1.025	Yes	NA,NA	NA	NA
chr8:2812129	268160	DEL	194	0.8406	0.5817	2	NA	NA	NA	NA	NA	NA	NA	NA	NA	No	NA	NA	Yes	0.959	Yes	NA,NA	NA	NA
chr8:2825426	268161	INS	64	0.8729	0.4644	6	NA	NA	NA	NA	NA	NA	NA	NA	NA	No	NA	HGSVC,1KG-ONT	No	3.991	Yes	NA,NA	NA	NA
chr8:2826027	268162	INS	80	0.8167	0.6594	1	NA	NA	NA	NA	NA	NA	NA	NA	NA	No	NA	NA	No	0.216	No	NA,NA	NA	NA
chr8:2855732	268163	DEL	108	0.9474	0.3191	1	NA	NA	NA	NA	NA	NA	NA	NA	NA	No	ID=8-2855722-2855731-AT,8-2855758-2855843-ACATGTGTATATATAGATAGATATATAC,8-2855951-2855963-GA;MOTIFS=GA,ACATGTGTATATATAGATAGATATATAC,AT;STRUC=<VC237647>	HPRC	No	0.037	No	NA,NA	NA	NA
chr8:2855892	268164	INS	52	0.8418	0.5956	59	NA	NA	NA	NA	NA	NA	NA	NA	NA	No	ID=8-2855722-2855731-AT,8-2855758-2855843-ACATGTGTATATATAGATAGATATATAC,8-2855951-2855963-GA;MOTIFS=GA,ACATGTGTATATATAGATAGATATATAC,AT;STRUC=<VC237647>	HGSVC,1KG-ONT	No	0.234	Yes	NA,NA	NA	NA
chr8:2855892	268165	INS	78	0.8816	0.4427	1	NA	NA	NA	NA	NA	NA	NA	NA	NA	No	ID=8-2855722-2855731-AT,8-2855758-2855843-ACATGTGTATATATAGATAGATATATAC,8-2855951-2855963-GA;MOTIFS=GA,ACATGTGTATATATAGATAGATATATAC,AT;STRUC=<VC237647>	NA	No	0.234	No	NA,NA	NA	NA
chr8:2862481	268166	DEL	660	0.8894	0.3886	1	NA	NA	NA	NA	NA	NA	NA	NA	NA	No	ID=8-2862618-2862631-CCAA;MOTIFS=CCAA;STRUC=<TR3564966>	NA	Yes	0.176	No	NA,NA	NA	NA
chr8:2862560	268167	INS	55	0.8537	0.5499	7	NA	NA	NA	NA	NA	NA	NA	NA	NA	No	NA	HGSVC,1KG-ONT	No	0.234	Yes	NA,NA	NA	NA
chr8:2862573	268168	DEL	55	0.8627	0.4811	2	NA	NA	NA	NA	NA	NA	NA	NA	NA	No	ID=8-2862618-2862631-CCAA;MOTIFS=CCAA;STRUC=<TR3564966>	HPRC,HGSVC,1KG-ONT	No	0.392	No	NA,NA	NA	NA
chr8:2862579	268169	INS	165	0.9142	0.3171	102	NA	NA	NA	NA	NA	NA	NA	NA	NA	No	NA	HPRC,HGSVC,1KG-ONT	No	0.094	Yes	NA,NA	NA	NA
chr8:2862718	268170	DEL	220	0.8034	0.6798	4	NA	NA	NA	NA	NA	NA	NA	NA	NA	No	NA	HPRC	No	0.165	No	NA,NA	NA	NA
chr8:2862776	268171	INS	55	0.8154	0.6739	2	NA	NA	NA	NA	NA	NA	NA	NA	NA	No	NA	HGSVC,1KG-ONT	No	0.234	No	NA,NA	NA	NA
chr8:2862776	268172	INS	110	0.8701	0.4772	5	NA	NA	NA	NA	NA	NA	NA	NA	NA	No	NA	1KG-ONT	No	0.234	Yes	NA,NA	NA	NA
chr8:2862890	268173	DEL	55	0.8541	0.5269	5	NA	NA	NA	NA	NA	NA	NA	NA	NA	No	NA	HPRC,HGSVC,1KG-ONT	No	0.199	Yes	NA,NA	NA	NA
chr8:2862932	268174	DEL	51	0.8565	0.5955	1	NA	NA	NA	NA	NA	NA	NA	NA	NA	No	NA	HPRC,HGSVC,1KG-ONT	No	0.359	No	NA,NA	NA	NA
chr8:2862937	268175	INS	275	0.789	0.6941	1	NA	NA	NA	NA	NA	NA	NA	NA	NA	No	NA	1KG-ONT	No	0.234	No	NA,NA	NA	NA
chr8:2863021	268176	INS	112	0.8743	0.4728	5	NA	NA	NA	NA	NA	NA	NA	NA	NA	No	NA	1KG-ONT	No	0.2	Yes	NA,NA	NA	NA
chr8:2863021	268177	DEL	55	0.9803	0.0655	173	NA	NA	NA	NA	NA	NA	NA	NA	NA	No	NA	HPRC,HGSVC,1KG-ONT	No	0.457	Yes	NA,NA	NA	NA
chr8:2863086	268178	DEL	56	0.838	0.6137	7	NA	NA	NA	NA	NA	NA	NA	NA	NA	No	NA	HPRC,HGSVC,1KG-ONT	No	0.494	No	NA,NA	NA	NA
chr8:2869322	268179	INS	72	0.8957	0.6526	16	NA	NA	NA	NA	NA	NA	NA	NA	NA	No	ID=8-2869198-2869216-TATC,8-2869322-2869346-TATATGTATCTAGATACATATATC;MOTIFS=TATATGTATCTAGATACATATATC,TATC;STRUC=<VC237649>	HPRC,HGSVC,1KG-ONT	No	2.066	Yes	NA,NA	NA	NA
chr8:2869322	268185	INS	577	0.8788	0.4615	25	NA	NA	NA	NA	NA	NA	NA	NA	NA	No	ID=8-2869198-2869216-TATC,8-2869322-2869346-TATATGTATCTAGATACATATATC;MOTIFS=TATATGTATCTAGATACATATATC,TATC;STRUC=<VC237649>	HPRC,HGSVC,1KG-ONT	No	2.066	Yes	NA,NA	NA	NA
chr8:2869322	268184	INS	144	0.871	0.5272	58	NA	NA	NA	NA	NA	NA	NA	NA	NA	No	ID=8-2869198-2869216-TATC,8-2869322-2869346-TATATGTATCTAGATACATATATC;MOTIFS=TATATGTATCTAGATACATATATC,TATC;STRUC=<VC237649>	HPRC,HGSVC	No	2.066	Yes	NA,NA	NA	NA
chr8:2869322	268183	INS	120	0.8369	0.5906	22	NA	NA	NA	NA	NA	NA	NA	NA	NA	No	ID=8-2869198-2869216-TATC,8-2869322-2869346-TATATGTATCTAGATACATATATC;MOTIFS=TATATGTATCTAGATACATATATC,TATC;STRUC=<VC237649>	HPRC,HGSVC	No	2.066	Yes	NA,NA	NA	NA
chr8:2869322	268182	INS	96	0.8681	0.4866	15	NA	NA	NA	NA	NA	NA	NA	NA	NA	No	ID=8-2869198-2869216-TATC,8-2869322-2869346-TATATGTATCTAGATACATATATC;MOTIFS=TATATGTATCTAGATACATATATC,TATC;STRUC=<VC237649>	HPRC,HGSVC	No	2.066	Yes	NA,NA	NA	NA
chr8:2869322	268181	INS	169	0.8633	0.5117	4	NA	NA	NA	NA	NA	NA	NA	NA	NA	No	ID=8-2869198-2869216-TATC,8-2869322-2869346-TATATGTATCTAGATACATATATC;MOTIFS=TATATGTATCTAGATACATATATC,TATC;STRUC=<VC237649>	HPRC,HGSVC	No	2.066	Yes	NA,NA	NA	NA
chr8:2869322	268180	INS	192	0.8464	0.5845	34	NA	NA	NA	NA	NA	NA	NA	NA	NA	No	ID=8-2869198-2869216-TATC,8-2869322-2869346-TATATGTATCTAGATACATATATC;MOTIFS=TATATGTATCTAGATACATATATC,TATC;STRUC=<VC237649>	HPRC,HGSVC	No	2.066	Yes	NA,NA	NA	NA
chr8:2869332	268191	INS	464	0.868	0.4885	48	NA	NA	NA	NA	NA	NA	NA	NA	NA	No	ID=8-2869198-2869216-TATC,8-2869322-2869346-TATATGTATCTAGATACATATATC;MOTIFS=TATATGTATCTAGATACATATATC,TATC;STRUC=<VC237649>	HPRC,HGSVC,1KG-ONT	No	2.066	Yes	NA,NA	NA	NA
chr8:2869332	268187	INS	206	0.8714	0.4841	20	NA	NA	NA	NA	NA	NA	NA	NA	NA	No	ID=8-2869198-2869216-TATC,8-2869322-2869346-TATATGTATCTAGATACATATATC;MOTIFS=TATATGTATCTAGATACATATATC,TATC;STRUC=<VC237649>	HPRC,HGSVC	No	2.066	Yes	NA,NA	NA	NA
chr8:2869332	268206	INS	758	0.8862	0.4146	4	NA	NA	NA	NA	NA	NA	NA	NA	NA	No	ID=8-2869198-2869216-TATC,8-2869322-2869346-TATATGTATCTAGATACATATATC;MOTIFS=TATATGTATCTAGATACATATATC,TATC;STRUC=<VC237649>	HPRC,1KG-ONT	No	2.066	Yes	NA,NA	NA	NA
chr8:2869332	268205	INS	662	0.8068	0.6859	27	NA	NA	NA	NA	NA	NA	NA	NA	NA	No	ID=8-2869198-2869216-TATC,8-2869322-2869346-TATATGTATCTAGATACATATATC;MOTIFS=TATATGTATCTAGATACATATATC,TATC;STRUC=<VC237649>	HPRC,1KG-ONT	No	2.066	Yes	NA,NA	NA	NA
chr8:2869332	268204	INS	542	0.8439	0.5682	35	NA	NA	NA	NA	NA	NA	NA	NA	NA	No	ID=8-2869198-2869216-TATC,8-2869322-2869346-TATATGTATCTAGATACATATATC;MOTIFS=TATATGTATCTAGATACATATATC,TATC;STRUC=<VC237649>	HPRC,HGSVC,1KG-ONT	No	2.066	Yes	NA,NA	NA	NA
chr8:2869332	268203	INS	494	0.8996	0.3734	26	NA	NA	NA	NA	NA	NA	NA	NA	NA	No	ID=8-2869198-2869216-TATC,8-2869322-2869346-TATATGTATCTAGATACATATATC;MOTIFS=TATATGTATCTAGATACATATATC,TATC;STRUC=<VC237649>	HPRC,HGSVC,1KG-ONT	No	2.066	Yes	NA,NA	NA	NA
chr8:2869332	268202	INS	422	0.8306	0.6185	22	NA	NA	NA	NA	NA	NA	NA	NA	NA	No	ID=8-2869198-2869216-TATC,8-2869322-2869346-TATATGTATCTAGATACATATATC;MOTIFS=TATATGTATCTAGATACATATATC,TATC;STRUC=<VC237649>	HPRC,HGSVC,1KG-ONT	No	2.066	Yes	NA,NA	NA	NA
chr8:2869332	268201	INS	398	0.8651	0.622	31	NA	NA	NA	NA	NA	NA	NA	NA	NA	No	ID=8-2869198-2869216-TATC,8-2869322-2869346-TATATGTATCTAGATACATATATC;MOTIFS=TATATGTATCTAGATACATATATC,TATC;STRUC=<VC237649>	HPRC,HGSVC,1KG-ONT	No	2.066	Yes	NA,NA	NA	NA
chr8:2869332	268200	INS	334	0.964	0.1414	49	NA	NA	NA	NA	NA	NA	NA	NA	NA	No	ID=8-2869198-2869216-TATC,8-2869322-2869346-TATATGTATCTAGATACATATATC;MOTIFS=TATATGTATCTAGATACATATATC,TATC;STRUC=<VC237649>	HPRC,HGSVC,1KG-ONT	No	2.066	Yes	NA,NA	NA	NA
chr8:2869332	268199	INS	368	0.8357	0.6368	37	NA	NA	NA	NA	NA	NA	NA	NA	NA	No	ID=8-2869198-2869216-TATC,8-2869322-2869346-TATATGTATCTAGATACATATATC;MOTIFS=TATATGTATCTAGATACATATATC,TATC;STRUC=<VC237649>	HPRC,HGSVC,1KG-ONT	No	2.066	Yes	NA,NA	NA	NA
chr8:2869332	268198	INS	310	0.9354	0.2571	198	NA	NA	NA	NA	NA	NA	NA	NA	NA	No	ID=8-2869198-2869216-TATC,8-2869322-2869346-TATATGTATCTAGATACATATATC;MOTIFS=TATATGTATCTAGATACATATATC,TATC;STRUC=<VC237649>	HPRC,HGSVC,1KG-ONT	No	2.066	Yes	NA,NA	NA	NA
chr8:2869332	268197	INS	272	0.8979	0.4177	107	NA	NA	NA	NA	NA	NA	NA	NA	NA	No	ID=8-2869198-2869216-TATC,8-2869322-2869346-TATATGTATCTAGATACATATATC;MOTIFS=TATATGTATCTAGATACATATATC,TATC;STRUC=<VC237649>	HPRC,HGSVC,1KG-ONT	No	2.066	Yes	NA,NA	NA	NA
chr8:2869332	268195	INS	258	0.8321	0.6387	19	NA	NA	NA	NA	NA	NA	NA	NA	NA	No	ID=8-2869198-2869216-TATC,8-2869322-2869346-TATATGTATCTAGATACATATATC;MOTIFS=TATATGTATCTAGATACATATATC,TATC;STRUC=<VC237649>	HPRC,HGSVC,1KG-ONT	No	2.066	Yes	NA,NA	NA	NA
chr8:2869332	268194	INS	220	0.8097	0.6787	150	NA	NA	NA	NA	NA	NA	NA	NA	NA	No	ID=8-2869198-2869216-TATC,8-2869322-2869346-TATATGTATCTAGATACATATATC;MOTIFS=TATATGTATCTAGATACATATATC,TATC;STRUC=<VC237649>	HPRC,HGSVC	No	2.066	Yes	NA,NA	NA	NA
chr8:2869332	268193	INS	172	0.8732	0.4439	2	NA	NA	NA	NA	NA	NA	NA	NA	NA	No	ID=8-2869198-2869216-TATC,8-2869322-2869346-TATATGTATCTAGATACATATATC;MOTIFS=TATATGTATCTAGATACATATATC,TATC;STRUC=<VC237649>	HPRC,HGSVC	No	2.066	No	NA,NA	NA	NA
chr8:2869332	268192	INS	234	0.873	0.4523	19	NA	NA	NA	NA	NA	NA	NA	NA	NA	No	ID=8-2869198-2869216-TATC,8-2869322-2869346-TATATGTATCTAGATACATATATC;MOTIFS=TATATGTATCTAGATACATATATC,TATC;STRUC=<VC237649>	HPRC,HGSVC,1KG-ONT	No	2.066	Yes	NA,NA	NA	NA
chr8:2869332	268186	INS	110	0.8412	0.5756	6	NA	NA	NA	NA	NA	NA	NA	NA	NA	No	ID=8-2869198-2869216-TATC,8-2869322-2869346-TATATGTATCTAGATACATATATC;MOTIFS=TATATGTATCTAGATACATATATC,TATC;STRUC=<VC237649>	HPRC,HGSVC	No	2.066	Yes	NA,NA	NA	NA
chr8:2869332	268190	INS	892	0.8522	0.5475	2	NA	NA	NA	NA	NA	NA	NA	NA	NA	No	ID=8-2869198-2869216-TATC,8-2869322-2869346-TATATGTATCTAGATACATATATC;MOTIFS=TATATGTATCTAGATACATATATC,TATC;STRUC=<VC237649>	HPRC	No	2.066	No	NA,NA	NA	NA
chr8:2869332	268189	INS	258	0.907	0.6347	36	NA	NA	NA	NA	NA	NA	NA	NA	NA	No	ID=8-2869198-2869216-TATC,8-2869322-2869346-TATATGTATCTAGATACATATATC;MOTIFS=TATATGTATCTAGATACATATATC,TATC;STRUC=<VC237649>	HPRC,HGSVC,1KG-ONT	No	2.066	Yes	NA,NA	NA	NA
chr8:2869332	268188	INS	292	0.9063	0.4096	9	NA	NA	NA	NA	NA	NA	NA	NA	NA	No	ID=8-2869198-2869216-TATC,8-2869322-2869346-TATATGTATCTAGATACATATATC;MOTIFS=TATATGTATCTAGATACATATATC,TATC;STRUC=<VC237649>	HPRC,HGSVC,1KG-ONT	No	2.066	Yes	NA,NA	NA	NA
chr8:2869332	268196	INS	158	0.8719	0.4687	2	NA	NA	NA	NA	NA	NA	NA	NA	NA	No	ID=8-2869198-2869216-TATC,8-2869322-2869346-TATATGTATCTAGATACATATATC;MOTIFS=TATATGTATCTAGATACATATATC,TATC;STRUC=<VC237649>	HPRC,HGSVC	No	2.066	Yes	NA,NA	NA	NA
chr8:2869356	268207	INS	200	0.9604	0.2181	36	NA	NA	NA	NA	NA	NA	NA	NA	NA	No	ID=8-2869198-2869216-TATC,8-2869322-2869346-TATATGTATCTAGATACATATATC;MOTIFS=TATATGTATCTAGATACATATATC,TATC;STRUC=<VC237649>	HPRC,HGSVC	No	2.066	Yes	NA,NA	NA	NA
chr8:2869358	268208	INS	704	0.85	0.5478	5	NA	NA	NA	NA	NA	NA	NA	NA	NA	No	ID=8-2869198-2869216-TATC,8-2869322-2869346-TATATGTATCTAGATACATATATC;MOTIFS=TATATGTATCTAGATACATATATC,TATC;STRUC=<VC237649>	HPRC,1KG-ONT	No	2.066	Yes	NA,NA	NA	NA
chr8:2869366	268216	INS	274	0.8962	0.4101	34	NA	NA	NA	NA	NA	NA	NA	NA	NA	No	ID=8-2869198-2869216-TATC,8-2869322-2869346-TATATGTATCTAGATACATATATC;MOTIFS=TATATGTATCTAGATACATATATC,TATC;STRUC=<VC237649>	HPRC,HGSVC,1KG-ONT	No	0.234	Yes	NA,NA	NA	NA
chr8:2869366	268217	INS	298	0.9276	0.2945	46	NA	NA	NA	NA	NA	NA	NA	NA	NA	No	ID=8-2869198-2869216-TATC,8-2869322-2869346-TATATGTATCTAGATACATATATC;MOTIFS=TATATGTATCTAGATACATATATC,TATC;STRUC=<VC237649>	HPRC,HGSVC,1KG-ONT	No	0.234	Yes	NA,NA	NA	NA
chr8:2869366	268218	INS	322	0.964	0.1288	108	NA	NA	NA	NA	NA	NA	NA	NA	NA	No	ID=8-2869198-2869216-TATC,8-2869322-2869346-TATATGTATCTAGATACATATATC;MOTIFS=TATATGTATCTAGATACATATATC,TATC;STRUC=<VC237649>	HPRC,HGSVC,1KG-ONT	No	0.234	Yes	NA,NA	NA	NA
chr8:2869366	268219	INS	346	0.8766	0.4348	34	NA	NA	NA	NA	NA	NA	NA	NA	NA	No	ID=8-2869198-2869216-TATC,8-2869322-2869346-TATATGTATCTAGATACATATATC;MOTIFS=TATATGTATCTAGATACATATATC,TATC;STRUC=<VC237649>	HPRC,HGSVC,1KG-ONT	No	0.234	No	NA,NA	NA	NA
chr8:2869366	268220	INS	370	0.8698	0.486	18	NA	NA	NA	NA	NA	NA	NA	NA	NA	No	ID=8-2869198-2869216-TATC,8-2869322-2869346-TATATGTATCTAGATACATATATC;MOTIFS=TATATGTATCTAGATACATATATC,TATC;STRUC=<VC237649>	HPRC,HGSVC,1KG-ONT	No	0.234	Yes	NA,NA	NA	NA
chr8:2869366	268221	INS	610	0.8903	0.405	23	NA	NA	NA	NA	NA	NA	NA	NA	NA	No	ID=8-2869198-2869216-TATC,8-2869322-2869346-TATATGTATCTAGATACATATATC;MOTIFS=TATATGTATCTAGATACATATATC,TATC;STRUC=<VC237649>	HPRC,HGSVC,1KG-ONT	No	0.234	No	NA,NA	NA	NA
chr8:2869366	268222	INS	469	0.9405	0.3408	28	NA	NA	NA	NA	NA	NA	NA	NA	NA	No	ID=8-2869198-2869216-TATC,8-2869322-2869346-TATATGTATCTAGATACATATATC;MOTIFS=TATATGTATCTAGATACATATATC,TATC;STRUC=<VC237649>	HPRC,HGSVC,1KG-ONT	No	0.234	Yes	NA,NA	NA	NA
chr8:2869366	268210	INS	106	0.9171	0.474	4	NA	NA	NA	NA	NA	NA	NA	NA	NA	No	ID=8-2869198-2869216-TATC,8-2869322-2869346-TATATGTATCTAGATACATATATC;MOTIFS=TATATGTATCTAGATACATATATC,TATC;STRUC=<VC237649>	HPRC,HGSVC	No	0.234	No	NA,NA	NA	NA
chr8:2869366	268214	INS	226	0.8665	0.4855	67	NA	NA	NA	NA	NA	NA	NA	NA	NA	No	ID=8-2869198-2869216-TATC,8-2869322-2869346-TATATGTATCTAGATACATATATC;MOTIFS=TATATGTATCTAGATACATATATC,TATC;STRUC=<VC237649>	HPRC,HGSVC,1KG-ONT	No	0.234	No	NA,NA	NA	NA
chr8:2869366	268213	INS	178	0.8459	0.5701	24	NA	NA	NA	NA	NA	NA	NA	NA	NA	No	ID=8-2869198-2869216-TATC,8-2869322-2869346-TATATGTATCTAGATACATATATC;MOTIFS=TATATGTATCTAGATACATATATC,TATC;STRUC=<VC237649>	HPRC,HGSVC	No	0.234	Yes	NA,NA	NA	NA
chr8:2869366	268212	INS	154	0.9005	0.3702	122	NA	NA	NA	NA	NA	NA	NA	NA	NA	No	ID=8-2869198-2869216-TATC,8-2869322-2869346-TATATGTATCTAGATACATATATC;MOTIFS=TATATGTATCTAGATACATATATC,TATC;STRUC=<VC237649>	HPRC,HGSVC	No	0.234	Yes	NA,NA	NA	NA
chr8:2869366	268211	INS	130	0.8177	0.6536	106	NA	NA	NA	NA	NA	NA	NA	NA	NA	No	ID=8-2869198-2869216-TATC,8-2869322-2869346-TATATGTATCTAGATACATATATC;MOTIFS=TATATGTATCTAGATACATATATC,TATC;STRUC=<VC237649>	HPRC,HGSVC	No	0.234	No	NA,NA	NA	NA
chr8:2869366	268215	INS	250	0.862	0.4904	85	NA	NA	NA	NA	NA	NA	NA	NA	NA	No	ID=8-2869198-2869216-TATC,8-2869322-2869346-TATATGTATCTAGATACATATATC;MOTIFS=TATATGTATCTAGATACATATATC,TATC;STRUC=<VC237649>	HPRC,HGSVC,1KG-ONT	No	0.234	Yes	NA,NA	NA	NA
chr8:2869366	268209	INS	58	0.8977	0.5686	81	NA	NA	NA	NA	NA	NA	NA	NA	NA	No	ID=8-2869198-2869216-TATC,8-2869322-2869346-TATATGTATCTAGATACATATATC;MOTIFS=TATATGTATCTAGATACATATATC,TATC;STRUC=<VC237649>	HPRC,HGSVC,1KG-ONT	No	0.234	No	NA,NA	NA	NA
chr8:2869397	268223	INS	146	0.8237	0.6457	59	NA	NA	NA	NA	NA	NA	NA	NA	NA	No	NA	HPRC,HGSVC	No	0.234	Yes	NA,NA	NA	NA
chr8:2871979	268224	INS	57	0.8613	0.5034	15	NA	NA	NA	NA	NA	NA	NA	NA	NA	No	NA	1KG-ONT	Yes	2.066	Yes	NA,NA	NA	NA
chr8:2882265	268225	DEL	112	0.9555	0.1617	1036	NA	NA	NA	NA	NA	NA	NA	NA	NA	No	ID=8-2881978-2881991-AGAA,8-2881992-2882009-AAGG,8-2882016-2882031-AGAA,8-2882028-2882034-AG,8-2882050-2882058-AAAC,8-2882104-2882117-AAAG,8-2882126-2882153-AGGG,8-2882150-2882163-AGGA,8-2882169-2882187-AGGGA,8-2882265-2882470-GATTAAGGGGTACTCAGATCGTTCATTCTGCAGGATGTGGTGGCTGGTTTTGATGG;MOTIFS=AGGA,AAAC,AGGGA,AAGG,AAAG,AG,AGGG,AGAA,GATTAAGGGGTACTCAGATCGTTCATTCTGCAGGATGTGGTGGCTGGTTTTGATGG;STRUC=<VC237651>	HPRC,HGSVC,1KG-ONT	No	0.309	Yes	NA,NA	NA	NA
chr8:2882285	268226	DEL	119	0.9047	0.3389	1	NA	NA	NA	NA	NA	NA	NA	NA	NA	No	ID=8-2881978-2881991-AGAA,8-2881992-2882009-AAGG,8-2882016-2882031-AGAA,8-2882028-2882034-AG,8-2882050-2882058-AAAC,8-2882104-2882117-AAAG,8-2882126-2882153-AGGG,8-2882150-2882163-AGGA,8-2882169-2882187-AGGGA,8-2882265-2882470-GATTAAGGGGTACTCAGATCGTTCATTCTGCAGGATGTGGTGGCTGGTTTTGATGG;MOTIFS=AGGA,AAAC,AGGGA,AAGG,AAAG,AG,AGGG,AGAA,GATTAAGGGGTACTCAGATCGTTCATTCTGCAGGATGTGGTGGCTGGTTTTGATGG;STRUC=<VC237651>	HPRC,HGSVC,1KG-ONT	No	0.273	No	NA,NA	NA	NA
chr8:2882384	268227	DEL	111	0.8187	0.6914	43	NA	NA	NA	NA	NA	NA	NA	NA	NA	No	ID=8-2881978-2881991-AGAA,8-2881992-2882009-AAGG,8-2882016-2882031-AGAA,8-2882028-2882034-AG,8-2882050-2882058-AAAC,8-2882104-2882117-AAAG,8-2882126-2882153-AGGG,8-2882150-2882163-AGGA,8-2882169-2882187-AGGGA,8-2882265-2882470-GATTAAGGGGTACTCAGATCGTTCATTCTGCAGGATGTGGTGGCTGGTTTTGATGG;MOTIFS=AGGA,AAAC,AGGGA,AAGG,AAAG,AG,AGGG,AGAA,GATTAAGGGGTACTCAGATCGTTCATTCTGCAGGATGTGGTGGCTGGTTTTGATGG;STRUC=<VC237651>	HPRC,HGSVC,1KG-ONT	No	0.268	Yes	NA,NA	NA	NA
chr8:2882415	268228	INS	56	0.8466	0.5912	4	NA	NA	NA	NA	NA	NA	NA	NA	NA	No	ID=8-2881978-2881991-AGAA,8-2881992-2882009-AAGG,8-2882016-2882031-AGAA,8-2882028-2882034-AG,8-2882050-2882058-AAAC,8-2882104-2882117-AAAG,8-2882126-2882153-AGGG,8-2882150-2882163-AGGA,8-2882169-2882187-AGGGA,8-2882265-2882470-GATTAAGGGGTACTCAGATCGTTCATTCTGCAGGATGTGGTGGCTGGTTTTGATGG;MOTIFS=AGGA,AAAC,AGGGA,AAGG,AAAG,AG,AGGG,AGAA,GATTAAGGGGTACTCAGATCGTTCATTCTGCAGGATGTGGTGGCTGGTTTTGATGG;STRUC=<VC237651>	NA	No	2.066	Yes	NA,NA	NA	NA
chr8:2888476	268229	DEL	75	0.9836	0.0409	115	NA	NA	NA	NA	NA	NA	NA	NA	NA	No	NA	HPRC,HGSVC,1KG-ONT	No	0.114	Yes	NA,NA	NA	NA
chr8:2912759	268230	INS	75	0.9167	0.3182	2	NA	NA	NA	NA	NA	NA	NA	NA	NA	No	NA	NA	No	2.224	Yes	NA,NA	NA	NA
chr8:2912760	268231	DEL	75	0.8702	0.4702	5	NA	NA	NA	NA	NA	NA	NA	NA	NA	No	NA	NA	Yes	0.413	No	NA,NA	NA	NA
chr8:2921041	268232	DEL	224	0.8644	0.4994	495	NA	NA	NA	NA	NA	NA	NA	NA	NA	No	ID=8-2921105-2921135-A;MOTIFS=A;STRUC=(A)n	HPRC,HGSVC,1KG-ONT	No	0.172	Yes	NA,NA	NA	NA
chr8:2921317	268233	DEL	112	0.9387	0.2497	1	NA	NA	NA	NA	NA	NA	NA	NA	NA	No	NA	NA	No	0.265	No	NA,NA	NA	NA
chr8:2973812	268234	DEL	169	0.9888	0.0294	172	CSMD1(3.4493000000000003e-19,0.586)	CSMD1(3.4493000000000003e-19,0.586)	NA	NA	NA	NA	NA	NA	NA	No	ID=8-2973816-2973867-TGGTAGAGGATGA;MOTIFS=TGGTAGAGGATGA;STRUC=<TR3565139>,ID=8-2973894-2973945-TGGTAGAGGATGG,8-2973985-2974036-TGGTAGAGGATGA;MOTIFS=TGGTAGAGGATGG,TGGTAGAGGATGA;STRUC=<VC237668>	HPRC,HGSVC,1KG-ONT	Yes	1.079	Yes	NA,NA	NA	NA
chr8:2973816	268235	DEL	182	0.8581	0.5473	4	CSMD1(3.4493000000000003e-19,0.586)	CSMD1(3.4493000000000003e-19,0.586)	NA	NA	NA	NA	NA	NA	NA	No	ID=8-2973816-2973867-TGGTAGAGGATGA;MOTIFS=TGGTAGAGGATGA;STRUC=<TR3565139>,ID=8-2973894-2973945-TGGTAGAGGATGG,8-2973985-2974036-TGGTAGAGGATGA;MOTIFS=TGGTAGAGGATGG,TGGTAGAGGATGA;STRUC=<VC237668>	HPRC,HGSVC,1KG-ONT	Yes	1.135	Yes	NA,NA	NA	NA
chr8:2973829	268236	DEL	156	0.8528	0.5539	45	CSMD1(3.4493000000000003e-19,0.586)	CSMD1(3.4493000000000003e-19,0.586)	NA	NA	NA	NA	NA	NA	NA	No	ID=8-2973816-2973867-TGGTAGAGGATGA;MOTIFS=TGGTAGAGGATGA;STRUC=<TR3565139>,ID=8-2973894-2973945-TGGTAGAGGATGG,8-2973985-2974036-TGGTAGAGGATGA;MOTIFS=TGGTAGAGGATGG,TGGTAGAGGATGA;STRUC=<VC237668>	HPRC,HGSVC,1KG-ONT	Yes	1.079	Yes	NA,NA	NA	NA
chr8:2973842	268237	DEL	143	0.8804	0.4355	8	CSMD1(3.4493000000000003e-19,0.586)	CSMD1(3.4493000000000003e-19,0.586)	NA	NA	NA	NA	NA	NA	NA	No	ID=8-2973816-2973867-TGGTAGAGGATGA;MOTIFS=TGGTAGAGGATGA;STRUC=<TR3565139>,ID=8-2973894-2973945-TGGTAGAGGATGG,8-2973985-2974036-TGGTAGAGGATGA;MOTIFS=TGGTAGAGGATGG,TGGTAGAGGATGA;STRUC=<VC237668>	HPRC,HGSVC,1KG-ONT	Yes	1.065	Yes	NA,NA	NA	NA
chr8:2973855	268238	DEL	130	0.882	0.4224	26	CSMD1(3.4493000000000003e-19,0.586)	CSMD1(3.4493000000000003e-19,0.586)	NA	NA	NA	NA	NA	NA	NA	No	ID=8-2973816-2973867-TGGTAGAGGATGA;MOTIFS=TGGTAGAGGATGA;STRUC=<TR3565139>,ID=8-2973894-2973945-TGGTAGAGGATGG,8-2973985-2974036-TGGTAGAGGATGA;MOTIFS=TGGTAGAGGATGG,TGGTAGAGGATGA;STRUC=<VC237668>	HPRC,HGSVC,1KG-ONT	Yes	1.065	Yes	NA,NA	NA	NA
chr8:2973881	268239	INS	247	0.8848	0.3995	2	CSMD1(3.4493000000000003e-19,0.586)	CSMD1(3.4493000000000003e-19,0.586)	NA	NA	NA	NA	NA	NA	NA	No	NA	NA	No	0.234	No	NA,NA	NA	NA
chr8:2973907	268240	DEL	117	0.8606	0.4996	23	CSMD1(3.4493000000000003e-19,0.586)	CSMD1(3.4493000000000003e-19,0.586)	NA	NA	NA	NA	NA	NA	NA	No	ID=8-2973894-2973945-TGGTAGAGGATGG,8-2973985-2974036-TGGTAGAGGATGA;MOTIFS=TGGTAGAGGATGG,TGGTAGAGGATGA;STRUC=<VC237668>	HPRC,HGSVC,1KG-ONT	Yes	0.513	Yes	NA,NA	NA	NA
chr8:2985321	268241	INS	266	0.8537	0.5498	4	CSMD1(3.4493000000000003e-19,0.586)	CSMD1(3.4493000000000003e-19,0.586)	NA	NA	NA	NA	NA	NA	enhancer	No	NA	1KG-ONT	No	0.159	Yes	NA,NA	NA	NA
chr8:2985376	268242	INS	88	0.8641	0.516	101	CSMD1(3.4493000000000003e-19,0.586)	CSMD1(3.4493000000000003e-19,0.586)	NA	NA	NA	NA	NA	NA	enhancer	No	NA	HPRC,HGSVC,1KG-ONT	No	0.159	Yes	NA,NA	NA	NA
chr8:2986081	268243	INS	667	0.8032	0.6749	112	CSMD1(3.4493000000000003e-19,0.586)	CSMD1(3.4493000000000003e-19,0.586)	NA	NA	NA	NA	NA	NA	NA	No	ID=8-2986043-2986066-GAAG;MOTIFS=GAAG;STRUC=(GAAG)n,ID=8-2986069-2986082-AGGG;MOTIFS=AGGG;STRUC=<TR3565163>	HPRC,HGSVC,1KG-ONT	Yes	2.224	Yes	NA,NA	NA	NA
chr8:2986081	268244	INS	633	0.8187	0.6619	14	CSMD1(3.4493000000000003e-19,0.586)	CSMD1(3.4493000000000003e-19,0.586)	NA	NA	NA	NA	NA	NA	NA	No	ID=8-2986043-2986066-GAAG;MOTIFS=GAAG;STRUC=(GAAG)n,ID=8-2986069-2986082-AGGG;MOTIFS=AGGG;STRUC=<TR3565163>	HPRC,HGSVC,1KG-ONT	Yes	2.224	Yes	NA,NA	NA	NA
chr8:3014915	268245	INS	335	0.9849	0.0451	120	CSMD1(3.4493000000000003e-19,0.586)	CSMD1(3.4493000000000003e-19,0.586)	NA	NA	NA	NA	NA	NA	NA	No	NA	HPRC,HGSVC,1KG-ONT	Yes	0.234	Yes	NA,NA	NA	NA
chr8:3021678	268246	DEL	84	0.8436	0.5775	139	CSMD1(3.4493000000000003e-19,0.586)	CSMD1(3.4493000000000003e-19,0.586)	NA	NA	NA	NA	NA	NA	NA	No	NA	HPRC,HGSVC,1KG-ONT	No	5.375	Yes	NA,NA	NA	NA
chr8:3021758	268247	DEL	518	0.849	0.5664	1	CSMD1(3.4493000000000003e-19,0.586)	CSMD1(3.4493000000000003e-19,0.586)	NA	NA	NA	NA	NA	NA	NA	No	NA	NA	No	4.521	No	NA,NA	NA	NA
chr8:3021919	268249	DEL	56	0.8748	0.4682	1	CSMD1(3.4493000000000003e-19,0.586)	CSMD1(3.4493000000000003e-19,0.586)	NA	NA	NA	NA	NA	NA	NA	No	NA	NA	No	5.156	No	NA,NA	NA	NA
chr8:3022156	268250	DEL	146	0.862	0.5271	1	CSMD1(3.4493000000000003e-19,0.586)	CSMD1(3.4493000000000003e-19,0.586)	NA	NA	NA	NA	NA	NA	NA	No	ID=8-3022276-3022391-AGCATCCGGAATGCACCCGCAATCCCAC;MOTIFS=AGCATCCGGAATGCACCCGCAATCCCAC;STRUC=<TR3565215>	NA	No	4.968	No	NA,NA	NA	NA
chr8:3022276	268251	INS	56	0.8485	0.5782	1	CSMD1(3.4493000000000003e-19,0.586)	CSMD1(3.4493000000000003e-19,0.586)	NA	NA	NA	NA	NA	NA	NA	No	NA	NA	No	2.066	No	NA,NA	NA	NA
chr8:3024951	268252	INS	112	0.875	0.4455	10	CSMD1(3.4493000000000003e-19,0.586)	CSMD1(3.4493000000000003e-19,0.586)	NA	NA	NA	NA	NA	NA	NA	No	NA	1KG-ONT	No	3.322	Yes	NA,NA	NA	NA
chr8:3024960	268253	DEL	84	0.8087	0.669	7	CSMD1(3.4493000000000003e-19,0.586)	CSMD1(3.4493000000000003e-19,0.586)	NA	NA	NA	NA	NA	NA	NA	No	NA	NA	No	3.04	Yes	NA,NA	NA	NA
chr8:3024982	268254	DEL	224	0.8811	0.4257	141	CSMD1(3.4493000000000003e-19,0.586)	CSMD1(3.4493000000000003e-19,0.586)	NA	NA	NA	NA	NA	NA	NA	No	ID=8-3025066-3025179-AAACTGTGTATTGTGTGGTGTTATTCTG;MOTIFS=AAACTGTGTATTGTGTGGTGTTATTCTG;STRUC=<TR3565223>,ID=8-3025127-3025239-GTGTATTGTGTGGTGTTATTCTGAAACTGTGTATTGTGTGGTGTTATTCTGATACC;MOTIFS=GTGTATTGTGTGGTGTTATTCTGAAACTGTGTATTGTGTGGTGTTATTCTGATACC;STRUC=<TR3565224>	HPRC,HGSVC,1KG-ONT	Yes	3.007	Yes	NA,NA	NA	NA
chr8:3025044	268255	DEL	56	0.8913	0.4271	5	CSMD1(3.4493000000000003e-19,0.586)	CSMD1(3.4493000000000003e-19,0.586)	NA	NA	NA	NA	NA	NA	NA	No	ID=8-3025066-3025179-AAACTGTGTATTGTGTGGTGTTATTCTG;MOTIFS=AAACTGTGTATTGTGTGGTGTTATTCTG;STRUC=<TR3565223>	HPRC,HGSVC,1KG-ONT	No	3.444	Yes	NA,NA	NA	NA
chr8:3025127	268256	INS	56	0.9397	0.4691	2	CSMD1(3.4493000000000003e-19,0.586)	CSMD1(3.4493000000000003e-19,0.586)	NA	NA	NA	NA	NA	NA	NA	No	ID=8-3025066-3025179-AAACTGTGTATTGTGTGGTGTTATTCTG;MOTIFS=AAACTGTGTATTGTGTGGTGTTATTCTG;STRUC=<TR3565223>	HPRC	No	0.234	Yes	NA,NA	NA	NA
chr8:3025127	268257	DEL	56	0.8678	0.474	223	CSMD1(3.4493000000000003e-19,0.586)	CSMD1(3.4493000000000003e-19,0.586)	NA	NA	NA	NA	NA	NA	NA	No	ID=8-3025066-3025179-AAACTGTGTATTGTGTGGTGTTATTCTG;MOTIFS=AAACTGTGTATTGTGTGGTGTTATTCTG;STRUC=<TR3565223>,ID=8-3025127-3025239-GTGTATTGTGTGGTGTTATTCTGAAACTGTGTATTGTGTGGTGTTATTCTGATACC;MOTIFS=GTGTATTGTGTGGTGTTATTCTGAAACTGTGTATTGTGTGGTGTTATTCTGATACC;STRUC=<TR3565224>	HPRC,HGSVC,1KG-ONT	No	3.67	Yes	NA,NA	NA	NA
chr8:3025183	268258	DEL	196	0.82	0.6325	10	CSMD1(3.4493000000000003e-19,0.586)	CSMD1(3.4493000000000003e-19,0.586)	NA	NA	NA	NA	NA	NA	NA	No	ID=8-3025127-3025239-GTGTATTGTGTGGTGTTATTCTGAAACTGTGTATTGTGTGGTGTTATTCTGATACC;MOTIFS=GTGTATTGTGTGGTGTTATTCTGAAACTGTGTATTGTGTGGTGTTATTCTGATACC;STRUC=<TR3565224>	HPRC,HGSVC,1KG-ONT	No	4.478	Yes	NA,NA	NA	NA
chr8:3025224	268259	DEL	112	0.8265	0.6159	4	CSMD1(3.4493000000000003e-19,0.586)	CSMD1(3.4493000000000003e-19,0.586)	NA	NA	NA	NA	NA	NA	NA	No	ID=8-3025127-3025239-GTGTATTGTGTGGTGTTATTCTGAAACTGTGTATTGTGTGGTGTTATTCTGATACC;MOTIFS=GTGTATTGTGTGGTGTTATTCTGAAACTGTGTATTGTGTGGTGTTATTCTGATACC;STRUC=<TR3565224>	NA	No	4.268	Yes	NA,NA	NA	NA
chr8:3025323	268260	DEL	56	0.8395	0.5934	4	CSMD1(3.4493000000000003e-19,0.586)	CSMD1(3.4493000000000003e-19,0.586)	NA	NA	NA	NA	NA	NA	NA	No	NA	HPRC,HGSVC,1KG-ONT	No	4.288	No	NA,NA	NA	NA
chr8:3026323	268261	INS	50	0.813	0.6887	1	CSMD1(3.4493000000000003e-19,0.586)	CSMD1(3.4493000000000003e-19,0.586)	NA	NA	NA	NA	NA	NA	NA	No	NA	HGSVC	Yes	0.159	No	NA,NA	NA	NA
chr8:3039272	268262	INS	114	0.8405	0.5899	2	CSMD1(3.4493000000000003e-19,0.586)	CSMD1(3.4493000000000003e-19,0.586)	NA	NA	NA	NA	NA	NA	NA	No	ID=8-3039271-3039284-CCTT,8-3039345-3039360-CCTT,8-3039375-3039392-CTTC,8-3039398-3039411-CCTT,8-3039412-3039426-CTCC;MOTIFS=CTCC,CCTT,CTTC;STRUC=<VC237677>	NA	Yes	3.872	No	NA,NA	NA	NA
chr8:3039272	268263	INS	59	0.8092	0.6728	7	CSMD1(3.4493000000000003e-19,0.586)	CSMD1(3.4493000000000003e-19,0.586)	NA	NA	NA	NA	NA	NA	NA	No	ID=8-3039271-3039284-CCTT,8-3039345-3039360-CCTT,8-3039375-3039392-CTTC,8-3039398-3039411-CCTT,8-3039412-3039426-CTCC;MOTIFS=CTCC,CCTT,CTTC;STRUC=<VC237677>	HPRC,HGSVC,1KG-ONT	Yes	3.872	No	NA,NA	NA	NA
chr8:3039293	268264	INS	56	0.8135	0.6579	54	CSMD1(3.4493000000000003e-19,0.586)	CSMD1(3.4493000000000003e-19,0.586)	NA	NA	NA	NA	NA	NA	NA	No	ID=8-3039271-3039284-CCTT,8-3039345-3039360-CCTT,8-3039375-3039392-CTTC,8-3039398-3039411-CCTT,8-3039412-3039426-CTCC;MOTIFS=CTCC,CCTT,CTTC;STRUC=<VC237677>	HPRC,HGSVC,1KG-ONT	Yes	2.224	Yes	NA,NA	NA	NA
chr8:3039293	268265	INS	56	0.888	0.4	218	CSMD1(3.4493000000000003e-19,0.586)	CSMD1(3.4493000000000003e-19,0.586)	NA	NA	NA	NA	NA	NA	NA	No	ID=8-3039271-3039284-CCTT,8-3039345-3039360-CCTT,8-3039375-3039392-CTTC,8-3039398-3039411-CCTT,8-3039412-3039426-CTCC;MOTIFS=CTCC,CCTT,CTTC;STRUC=<VC237677>	HPRC,HGSVC,1KG-ONT	Yes	2.224	Yes	NA,NA	NA	NA
chr8:3039332	268266	INS	55	0.8486	0.5355	7	CSMD1(3.4493000000000003e-19,0.586)	CSMD1(3.4493000000000003e-19,0.586)	NA	NA	NA	NA	NA	NA	NA	No	ID=8-3039271-3039284-CCTT,8-3039345-3039360-CCTT,8-3039375-3039392-CTTC,8-3039398-3039411-CCTT,8-3039412-3039426-CTCC;MOTIFS=CTCC,CCTT,CTTC;STRUC=<VC237677>	HPRC,HGSVC,1KG-ONT	Yes	4.108	Yes	NA,NA	NA	NA
chr8:3039359	268267	INS	50	0.9296	0.2774	166	CSMD1(3.4493000000000003e-19,0.586)	CSMD1(3.4493000000000003e-19,0.586)	NA	NA	NA	NA	NA	NA	NA	No	ID=8-3039271-3039284-CCTT,8-3039345-3039360-CCTT,8-3039375-3039392-CTTC,8-3039398-3039411-CCTT,8-3039412-3039426-CTCC;MOTIFS=CTCC,CCTT,CTTC;STRUC=<VC237677>	HPRC,HGSVC,1KG-ONT	Yes	2.224	Yes	NA,NA	NA	NA
chr8:3042941	268268	INS	384	0.8686	0.4797	136	CSMD1(3.4493000000000003e-19,0.586)	CSMD1(3.4493000000000003e-19,0.586)	NA	NA	NA	NA	NA	NA	NA	No	ID=8-3042922-3042933-AT;MOTIFS=AT;STRUC=(AT)n	HPRC,HGSVC,1KG-ONT	Yes	0.094	Yes	NA,NA	NA	NA
chr8:3043134	268269	INS	380	0.9059	0.5643	39	CSMD1(3.4493000000000003e-19,0.586)	CSMD1(3.4493000000000003e-19,0.586)	NA	NA	NA	NA	NA	NA	NA	No	ID=8-3043115-3043125-AT;MOTIFS=AT;STRUC=(AT)n,ID=8-3043130-3043139-AT;MOTIFS=AT;STRUC=<TR3565252>	HPRC,HGSVC,1KG-ONT	Yes	0.234	Yes	NA,NA	NA	NA
chr8:3073056	268270	INS	386	0.8552	0.5483	1	CSMD1(3.4493000000000003e-19,0.586)	CSMD1(3.4493000000000003e-19,0.586)	NA	NA	NA	NA	NA	NA	NA	No	NA	NA	Yes	0.234	No	NA,NA	NA	NA
chr8:3076326	268272	INS	60	0.9209	0.2891	6	CSMD1(3.4493000000000003e-19,0.586)	CSMD1(3.4493000000000003e-19,0.586)	NA	NA	NA	NA	NA	NA	NA	No	NA	HPRC,HGSVC,1KG-ONT	Yes	4.108	Yes	NA,NA	NA	NA
chr8:3076326	268271	INS	62	0.9774	0.0623	740	CSMD1(3.4493000000000003e-19,0.586)	CSMD1(3.4493000000000003e-19,0.586)	NA	NA	NA	NA	NA	NA	NA	No	NA	HPRC,HGSVC,1KG-ONT	Yes	4.108	Yes	NA,NA	NA	NA
chr8:3076386	268273	INS	58	0.8392	0.5826	1	CSMD1(3.4493000000000003e-19,0.586)	CSMD1(3.4493000000000003e-19,0.586)	NA	NA	NA	NA	NA	NA	NA	No	NA	HPRC,HGSVC,1KG-ONT	Yes	4.108	No	NA,NA	NA	NA
chr8:3090838	268274	INS	314	0.9566	0.1972	3	CSMD1(3.4493000000000003e-19,0.586)	CSMD1(3.4493000000000003e-19,0.586)	NA	NA	NA	NA	NA	NA	NA	No	NA	NA	Yes	0.234	Yes	NA,NA	NA	NA
chr8:3135395	268276	INS	67	0.8811	0.4108	10	CSMD1(3.4493000000000003e-19,0.586)	CSMD1(3.4493000000000003e-19,0.586)	NA	NA	NA	NA	NA	NA	NA	No	NA	HGSVC,1KG-ONT	No	2.046	Yes	NA,NA	NA	NA
chr8:3135395	268277	INS	134	0.8486	0.5781	27	CSMD1(3.4493000000000003e-19,0.586)	CSMD1(3.4493000000000003e-19,0.586)	NA	NA	NA	NA	NA	NA	NA	No	NA	HPRC	No	2.046	Yes	NA,NA	NA	NA
chr8:3135395	268278	INS	268	0.9195	0.326	33	CSMD1(3.4493000000000003e-19,0.586)	CSMD1(3.4493000000000003e-19,0.586)	NA	NA	NA	NA	NA	NA	NA	No	NA	HPRC,HGSVC,1KG-ONT	No	2.046	Yes	NA,NA	NA	NA
chr8:3135395	268279	DEL	67	0.9567	0.1755	492	CSMD1(3.4493000000000003e-19,0.586)	CSMD1(3.4493000000000003e-19,0.586)	NA	NA	NA	NA	NA	NA	NA	No	ID=8-3135395-3135529-GGCTTCTTCCCCTTTAAAACATGCTCTTGAGTGAAGTCTGCTGATCACATTTCTGACTCTGTGAACC;MOTIFS=GGCTTCTTCCCCTTTAAAACATGCTCTTGAGTGAAGTCTGCTGATCACATTTCTGACTCTGTGAACC;STRUC=(GGCTTCTTCCCCTTTAAAACATGCTCTTGAGTGAAGTCTGCTGATCACATTTCTGACTCTGTGAACC)n	HPRC,HGSVC	No	1.485	Yes	NA,NA	NA	NA
chr8:3135417	268280	DEL	134	0.8565	0.5229	377	CSMD1(3.4493000000000003e-19,0.586)	CSMD1(3.4493000000000003e-19,0.586)	NA	NA	NA	NA	NA	NA	NA	No	ID=8-3135395-3135529-GGCTTCTTCCCCTTTAAAACATGCTCTTGAGTGAAGTCTGCTGATCACATTTCTGACTCTGTGAACC;MOTIFS=GGCTTCTTCCCCTTTAAAACATGCTCTTGAGTGAAGTCTGCTGATCACATTTCTGACTCTGTGAACC;STRUC=(GGCTTCTTCCCCTTTAAAACATGCTCTTGAGTGAAGTCTGCTGATCACATTTCTGACTCTGTGAACC)n	HPRC,HGSVC,1KG-ONT	No	1.458	Yes	NA,NA	NA	NA
chr8:3135417	268281	DEL	201	0.7942	0.6977	2	CSMD1(3.4493000000000003e-19,0.586)	CSMD1(3.4493000000000003e-19,0.586)	NA	NA	NA	NA	NA	NA	NA	No	ID=8-3135395-3135529-GGCTTCTTCCCCTTTAAAACATGCTCTTGAGTGAAGTCTGCTGATCACATTTCTGACTCTGTGAACC;MOTIFS=GGCTTCTTCCCCTTTAAAACATGCTCTTGAGTGAAGTCTGCTGATCACATTTCTGACTCTGTGAACC;STRUC=(GGCTTCTTCCCCTTTAAAACATGCTCTTGAGTGAAGTCTGCTGATCACATTTCTGACTCTGTGAACC)n	NA	Yes	1.497	Yes	NA,NA	NA	NA
chr8:3135618	268282	INS	67	0.8746	0.4718	3	CSMD1(3.4493000000000003e-19,0.586)	CSMD1(3.4493000000000003e-19,0.586)	NA	NA	NA	NA	NA	NA	NA	No	ID=8-3135395-3135529-GGCTTCTTCCCCTTTAAAACATGCTCTTGAGTGAAGTCTGCTGATCACATTTCTGACTCTGTGAACC;MOTIFS=GGCTTCTTCCCCTTTAAAACATGCTCTTGAGTGAAGTCTGCTGATCACATTTCTGACTCTGTGAACC;STRUC=(GGCTTCTTCCCCTTTAAAACATGCTCTTGAGTGAAGTCTGCTGATCACATTTCTGACTCTGTGAACC)n	HGSVC,1KG-ONT	No	0.234	Yes	NA,NA	NA	NA
chr8:3135618	268283	DEL	67	0.8427	0.5875	15	CSMD1(3.4493000000000003e-19,0.586)	CSMD1(3.4493000000000003e-19,0.586)	NA	NA	NA	NA	NA	NA	NA	No	ID=8-3135395-3135529-GGCTTCTTCCCCTTTAAAACATGCTCTTGAGTGAAGTCTGCTGATCACATTTCTGACTCTGTGAACC;MOTIFS=GGCTTCTTCCCCTTTAAAACATGCTCTTGAGTGAAGTCTGCTGATCACATTTCTGACTCTGTGAACC;STRUC=(GGCTTCTTCCCCTTTAAAACATGCTCTTGAGTGAAGTCTGCTGATCACATTTCTGACTCTGTGAACC)n	HPRC,HGSVC	No	1.2	Yes	NA,NA	NA	NA
chr8:3175439	268284	INS	152	0.8364	0.6146	4	CSMD1(3.4493000000000003e-19,0.586)	CSMD1(3.4493000000000003e-19,0.586)	NA	NA	NA	NA	NA	NA	NA	No	NA	NA	Yes	2.066	Yes	NA,NA	NA	NA
chr8:3175487	268285	INS	87	0.8381	0.6241	1	CSMD1(3.4493000000000003e-19,0.586)	CSMD1(3.4493000000000003e-19,0.586)	NA	NA	NA	NA	NA	NA	NA	No	ID=8-3175439-3175452-TCCC,8-3175475-3175483-CCTT,8-3175483-3175510-CCTG,8-3175513-3175536-TTCC,8-3175537-3175551-TCCC,8-3175563-3175583-CCTT,8-3175588-3175607-CCTC;MOTIFS=TCCC,CCTT,TTCC,CCTC,CCTG;STRUC=<VC237702>	NA	No	0.234	No	NA,NA	NA	NA
chr8:3182578	268286	DEL	101	0.8591	0.5398	3	CSMD1(3.4493000000000003e-19,0.586)	CSMD1(3.4493000000000003e-19,0.586)	NA	NA	NA	NA	NA	NA	NA	No	ID=8-3182578-3182633-TG,8-3182675-3182694-TG,8-3182695-3182704-TG,8-3182749-3182768-TG,8-3182898-3182954-TTGTTAGTAGAGAAGGGG;MOTIFS=TTGTTAGTAGAGAAGGGG,TG;STRUC=<VC237704>	HPRC,HGSVC,1KG-ONT	No	4.486	Yes	NA,NA	NA	NA
chr8:3182578	268287	DEL	282	0.8566	0.5193	1	CSMD1(3.4493000000000003e-19,0.586)	CSMD1(3.4493000000000003e-19,0.586)	NA	NA	NA	NA	NA	NA	NA	No	ID=8-3182578-3182633-TG,8-3182675-3182694-TG,8-3182695-3182704-TG,8-3182749-3182768-TG,8-3182898-3182954-TTGTTAGTAGAGAAGGGG;MOTIFS=TTGTTAGTAGAGAAGGGG,TG;STRUC=<VC237704>,ID=8-3182841-3182897-GT;MOTIFS=GT;STRUC=<TR3565469>	1KG-ONT	No	3.937	No	NA,NA	NA	NA
chr8:3182580	268288	DEL	95	0.8157	0.6636	149	CSMD1(3.4493000000000003e-19,0.586)	CSMD1(3.4493000000000003e-19,0.586)	NA	NA	NA	NA	NA	NA	NA	No	ID=8-3182578-3182633-TG,8-3182675-3182694-TG,8-3182695-3182704-TG,8-3182749-3182768-TG,8-3182898-3182954-TTGTTAGTAGAGAAGGGG;MOTIFS=TTGTTAGTAGAGAAGGGG,TG;STRUC=<VC237704>	HPRC,HGSVC,1KG-ONT	No	4.481	Yes	NA,NA	NA	NA
chr8:3182605	268289	DEL	107	0.8572	0.6835	2	CSMD1(3.4493000000000003e-19,0.586)	CSMD1(3.4493000000000003e-19,0.586)	NA	NA	NA	NA	NA	NA	NA	No	ID=8-3182578-3182633-TG,8-3182675-3182694-TG,8-3182695-3182704-TG,8-3182749-3182768-TG,8-3182898-3182954-TTGTTAGTAGAGAAGGGG;MOTIFS=TTGTTAGTAGAGAAGGGG,TG;STRUC=<VC237704>	HPRC,HGSVC,1KG-ONT	No	4.689	No	NA,NA	NA	NA
chr8:3182699	268290	DEL	50	0.8278	0.6234	144	CSMD1(3.4493000000000003e-19,0.586)	CSMD1(3.4493000000000003e-19,0.586)	NA	NA	NA	NA	NA	NA	NA	No	ID=8-3182578-3182633-TG,8-3182675-3182694-TG,8-3182695-3182704-TG,8-3182749-3182768-TG,8-3182898-3182954-TTGTTAGTAGAGAAGGGG;MOTIFS=TTGTTAGTAGAGAAGGGG,TG;STRUC=<VC237704>	NA	No	2.305	No	NA,NA	NA	NA
chr8:3182841	268291	INS	52	0.8347	0.6106	18	CSMD1(3.4493000000000003e-19,0.586)	CSMD1(3.4493000000000003e-19,0.586)	NA	NA	NA	NA	NA	NA	NA	No	ID=8-3182578-3182633-TG,8-3182675-3182694-TG,8-3182695-3182704-TG,8-3182749-3182768-TG,8-3182898-3182954-TTGTTAGTAGAGAAGGGG;MOTIFS=TTGTTAGTAGAGAAGGGG,TG;STRUC=<VC237704>	HPRC	Yes	1.645	Yes	NA,NA	NA	NA
chr8:3182841	268294	INS	376	0.8247	0.6568	4	CSMD1(3.4493000000000003e-19,0.586)	CSMD1(3.4493000000000003e-19,0.586)	NA	NA	NA	NA	NA	NA	NA	No	ID=8-3182578-3182633-TG,8-3182675-3182694-TG,8-3182695-3182704-TG,8-3182749-3182768-TG,8-3182898-3182954-TTGTTAGTAGAGAAGGGG;MOTIFS=TTGTTAGTAGAGAAGGGG,TG;STRUC=<VC237704>	NA	Yes	1.645	Yes	NA,NA	NA	NA
chr8:3182841	268293	INS	276	0.8803	0.4307	18	CSMD1(3.4493000000000003e-19,0.586)	CSMD1(3.4493000000000003e-19,0.586)	NA	NA	NA	NA	NA	NA	NA	No	ID=8-3182578-3182633-TG,8-3182675-3182694-TG,8-3182695-3182704-TG,8-3182749-3182768-TG,8-3182898-3182954-TTGTTAGTAGAGAAGGGG;MOTIFS=TTGTTAGTAGAGAAGGGG,TG;STRUC=<VC237704>	HPRC,HGSVC,1KG-ONT	Yes	1.645	Yes	NA,NA	NA	NA
chr8:3182841	268292	INS	262	0.9852	0.0677	94	CSMD1(3.4493000000000003e-19,0.586)	CSMD1(3.4493000000000003e-19,0.586)	NA	NA	NA	NA	NA	NA	NA	No	ID=8-3182578-3182633-TG,8-3182675-3182694-TG,8-3182695-3182704-TG,8-3182749-3182768-TG,8-3182898-3182954-TTGTTAGTAGAGAAGGGG;MOTIFS=TTGTTAGTAGAGAAGGGG,TG;STRUC=<VC237704>	HPRC,HGSVC,1KG-ONT	Yes	1.645	Yes	NA,NA	NA	NA
chr8:3182845	268295	INS	240	0.8425	0.5692	58	CSMD1(3.4493000000000003e-19,0.586)	CSMD1(3.4493000000000003e-19,0.586)	NA	NA	NA	NA	NA	NA	NA	No	ID=8-3182578-3182633-TG,8-3182675-3182694-TG,8-3182695-3182704-TG,8-3182749-3182768-TG,8-3182898-3182954-TTGTTAGTAGAGAAGGGG;MOTIFS=TTGTTAGTAGAGAAGGGG,TG;STRUC=<VC237704>,ID=8-3182841-3182897-GT;MOTIFS=GT;STRUC=<TR3565469>	HPRC,HGSVC,1KG-ONT	Yes	6.473	Yes	NA,NA	NA	NA
chr8:3182854	268296	INS	57	0.9077	0.5879	10	CSMD1(3.4493000000000003e-19,0.586)	CSMD1(3.4493000000000003e-19,0.586)	NA	NA	NA	NA	NA	NA	NA	No	ID=8-3182578-3182633-TG,8-3182675-3182694-TG,8-3182695-3182704-TG,8-3182749-3182768-TG,8-3182898-3182954-TTGTTAGTAGAGAAGGGG;MOTIFS=TTGTTAGTAGAGAAGGGG,TG;STRUC=<VC237704>,ID=8-3182841-3182897-GT;MOTIFS=GT;STRUC=<TR3565469>	HPRC	Yes	6.473	Yes	NA,NA	NA	NA
chr8:3182857	268298	INS	115	0.8374	0.6133	3	CSMD1(3.4493000000000003e-19,0.586)	CSMD1(3.4493000000000003e-19,0.586)	NA	NA	NA	NA	NA	NA	NA	No	ID=8-3182578-3182633-TG,8-3182675-3182694-TG,8-3182695-3182704-TG,8-3182749-3182768-TG,8-3182898-3182954-TTGTTAGTAGAGAAGGGG;MOTIFS=TTGTTAGTAGAGAAGGGG,TG;STRUC=<VC237704>,ID=8-3182841-3182897-GT;MOTIFS=GT;STRUC=<TR3565469>	HGSVC	Yes	6.473	Yes	NA,NA	NA	NA
chr8:3182857	268297	INS	108	0.8039	0.6874	7	CSMD1(3.4493000000000003e-19,0.586)	CSMD1(3.4493000000000003e-19,0.586)	NA	NA	NA	NA	NA	NA	NA	No	ID=8-3182578-3182633-TG,8-3182675-3182694-TG,8-3182695-3182704-TG,8-3182749-3182768-TG,8-3182898-3182954-TTGTTAGTAGAGAAGGGG;MOTIFS=TTGTTAGTAGAGAAGGGG,TG;STRUC=<VC237704>,ID=8-3182841-3182897-GT;MOTIFS=GT;STRUC=<TR3565469>	HGSVC	Yes	6.473	Yes	NA,NA	NA	NA
chr8:3183094	268300	DEL	302	0.864	0.5132	3	CSMD1(3.4493000000000003e-19,0.586)	CSMD1(3.4493000000000003e-19,0.586)	NA	NA	NA	NA	NA	NA	NA	No	NA	1KG-ONT	No	1.177	No	NA,NA	NA	NA
chr8:3183094	268299	INS	302	0.8973	0.5802	1	CSMD1(3.4493000000000003e-19,0.586)	CSMD1(3.4493000000000003e-19,0.586)	NA	NA	NA	NA	NA	NA	NA	No	NA	HPRC,HGSVC,1KG-ONT	No	2.224	Yes	NA,NA	NA	NA
chr8:3183136	268301	INS	260	0.9481	0.4143	3	CSMD1(3.4493000000000003e-19,0.586)	CSMD1(3.4493000000000003e-19,0.586)	NA	NA	NA	NA	NA	NA	NA	No	NA	HPRC	No	5.742	Yes	NA,NA	NA	NA
chr8:3183163	268302	DEL	172	0.826	0.6346	416	CSMD1(3.4493000000000003e-19,0.586)	CSMD1(3.4493000000000003e-19,0.586)	NA	NA	NA	NA	NA	NA	NA	No	NA	HPRC,HGSVC,1KG-ONT	No	2.054	Yes	NA,NA	NA	NA
chr8:3183233	268303	DEL	260	0.8398	0.5862	25	CSMD1(3.4493000000000003e-19,0.586)	CSMD1(3.4493000000000003e-19,0.586)	NA	NA	NA	NA	NA	NA	NA	No	NA	1KG-ONT	No	1.556	Yes	NA,NA	NA	NA
chr8:3183261	268304	DEL	130	0.8306	0.6325	5	CSMD1(3.4493000000000003e-19,0.586)	CSMD1(3.4493000000000003e-19,0.586)	NA	NA	NA	NA	NA	NA	NA	No	NA	HPRC,HGSVC,1KG-ONT	No	1.662	Yes	NA,NA	NA	NA
chr8:3183391	268305	INS	130	0.8563	0.5332	24	CSMD1(3.4493000000000003e-19,0.586)	CSMD1(3.4493000000000003e-19,0.586)	NA	NA	NA	NA	NA	NA	NA	No	NA	NA	No	2.066	Yes	NA,NA	NA	NA
chr8:3183391	268306	DEL	130	0.8043	0.6868	353	CSMD1(3.4493000000000003e-19,0.586)	CSMD1(3.4493000000000003e-19,0.586)	NA	NA	NA	NA	NA	NA	NA	No	NA	HPRC,HGSVC,1KG-ONT	No	1.448	Yes	NA,NA	NA	NA
chr8:3188088	268307	INS	50	0.8336	0.6244	1	CSMD1(3.4493000000000003e-19,0.586)	CSMD1(3.4493000000000003e-19,0.586)	NA	NA	NA	NA	NA	NA	NA	No	NA	NA	Yes	0.234	No	NA,NA	NA	NA
chr8:3188091	268308	INS	52	0.8578	0.5302	5	CSMD1(3.4493000000000003e-19,0.586)	CSMD1(3.4493000000000003e-19,0.586)	NA	NA	NA	NA	NA	NA	NA	No	ID=8-3188088-3188100-TA;MOTIFS=TA;STRUC=<TR3565478>	NA	Yes	0.234	Yes	NA,NA	NA	NA
chr8:3189714	268309	INS	324	0.9154	0.3148	81	CSMD1(3.4493000000000003e-19,0.586)	CSMD1(3.4493000000000003e-19,0.586)	NA	NA	NA	NA	NA	NA	NA	No	NA	HPRC,HGSVC,1KG-ONT	Yes	2.066	Yes	NA,NA	NA	NA
chr8:3190236	268311	DEL	78	0.8962	0.3747	419	CSMD1(3.4493000000000003e-19,0.586)	CSMD1(3.4493000000000003e-19,0.586)	NA	NA	NA	NA	NA	NA	NA	No	NA	HPRC,HGSVC,1KG-ONT	No	3.571	Yes	NA,NA	NA	NA
chr8:3198458	268312	INS	377	0.8322	0.6018	1	CSMD1(3.4493000000000003e-19,0.586)	CSMD1(3.4493000000000003e-19,0.586)	NA	NA	NA	NA	NA	NA	NA	No	NA	NA	Yes	2.12	No	NA,NA	NA	NA
chr8:3201931	268313	INS	84	0.8324	0.656	2	CSMD1(3.4493000000000003e-19,0.586)	CSMD1(3.4493000000000003e-19,0.586)	NA	NA	NA	NA	NA	NA	NA	No	NA	NA	Yes	2.066	No	NA,NA	NA	NA
chr8:3206459	268314	INS	257	0.8389	0.6016	1	CSMD1(3.4493000000000003e-19,0.586)	CSMD1(3.4493000000000003e-19,0.586)	NA	NA	NA	NA	NA	NA	NA	No	ID=8-3206411-3206420-TG,8-3206421-3206433-TG,8-3206439-3206450-TG,8-3206451-3206461-TG,8-3206484-3206494-TG,8-3206500-3206510-TG;MOTIFS=TG;STRUC=<VC237709>	NA	No	0.159	No	NA,NA	NA	NA
chr8:3206479	268315	DEL	81	0.8633	0.5466	4	CSMD1(3.4493000000000003e-19,0.586)	CSMD1(3.4493000000000003e-19,0.586)	NA	NA	NA	NA	NA	NA	NA	No	ID=8-3206411-3206420-TG,8-3206421-3206433-TG,8-3206439-3206450-TG,8-3206451-3206461-TG,8-3206484-3206494-TG,8-3206500-3206510-TG;MOTIFS=TG;STRUC=<VC237709>,ID=8-3206533-3206543-TG,8-3206555-3206564-TG,8-3206604-3206613-TG,8-3206614-3206624-TG,8-3206634-3206646-TG;MOTIFS=TG;STRUC=<VC237710>	NA	No	0.757	No	NA,NA	NA	NA
chr8:3206546	268316	INS	69	0.8512	0.5454	15	CSMD1(3.4493000000000003e-19,0.586)	CSMD1(3.4493000000000003e-19,0.586)	NA	NA	NA	NA	NA	NA	NA	No	ID=8-3206533-3206543-TG,8-3206555-3206564-TG,8-3206604-3206613-TG,8-3206614-3206624-TG,8-3206634-3206646-TG;MOTIFS=TG;STRUC=<VC237710>	HPRC,HGSVC,1KG-ONT	Yes	0.159	Yes	NA,NA	NA	NA
chr8:3206623	268318	INS	51	0.9042	0.3503	26	CSMD1(3.4493000000000003e-19,0.586)	CSMD1(3.4493000000000003e-19,0.586)	NA	NA	NA	NA	NA	NA	NA	No	ID=8-3206533-3206543-TG,8-3206555-3206564-TG,8-3206604-3206613-TG,8-3206614-3206624-TG,8-3206634-3206646-TG;MOTIFS=TG;STRUC=<VC237710>	HGSVC,1KG-ONT	Yes	4.108	Yes	NA,NA	NA	NA
chr8:3206623	268317	INS	77	0.8541	0.5294	1	CSMD1(3.4493000000000003e-19,0.586)	CSMD1(3.4493000000000003e-19,0.586)	NA	NA	NA	NA	NA	NA	NA	No	ID=8-3206533-3206543-TG,8-3206555-3206564-TG,8-3206604-3206613-TG,8-3206614-3206624-TG,8-3206634-3206646-TG;MOTIFS=TG;STRUC=<VC237710>	HPRC,HGSVC,1KG-ONT	No	4.108	No	NA,NA	NA	NA
chr8:3206696	268319	INS	73	0.9019	0.3511	38	CSMD1(3.4493000000000003e-19,0.586)	CSMD1(3.4493000000000003e-19,0.586)	NA	NA	NA	NA	NA	NA	NA	No	ID=8-3206670-3206683-TG;MOTIFS=TG;STRUC=(TG)n,ID=8-3206686-3206696-TG;MOTIFS=TG;STRUC=<TR3565513>	HPRC,HGSVC,1KG-ONT	Yes	4.108	Yes	NA,NA	NA	NA
chr8:3206696	268320	INS	192	0.8267	0.6313	8	CSMD1(3.4493000000000003e-19,0.586)	CSMD1(3.4493000000000003e-19,0.586)	NA	NA	NA	NA	NA	NA	NA	No	ID=8-3206670-3206683-TG;MOTIFS=TG;STRUC=(TG)n,ID=8-3206686-3206696-TG;MOTIFS=TG;STRUC=<TR3565513>	NA	No	4.108	Yes	NA,NA	NA	NA
chr8:3210409	268321	INS	98	0.8613	0.4979	51	CSMD1(3.4493000000000003e-19,0.586)	CSMD1(3.4493000000000003e-19,0.586)	NA	NA	NA	NA	NA	NA	NA	No	ID=8-3210408-3210417-TA,8-3210421-3210433-TA,8-3210454-3210466-TA,8-3210528-3210537-AT;MOTIFS=TA,AT;STRUC=<VC237714>	HPRC,HGSVC,1KG-ONT	Yes	2.066	Yes	NA,NA	NA	NA
chr8:3210458	268323	INS	97	0.8475	0.5543	888	CSMD1(3.4493000000000003e-19,0.586)	CSMD1(3.4493000000000003e-19,0.586)	NA	NA	NA	NA	NA	NA	NA	No	ID=8-3210408-3210417-TA,8-3210421-3210433-TA,8-3210454-3210466-TA,8-3210528-3210537-AT;MOTIFS=TA,AT;STRUC=<VC237714>	HPRC,HGSVC,1KG-ONT	Yes	2.066	Yes	NA,NA	NA	NA
chr8:3210458	268322	INS	64	0.8892	0.4139	1	CSMD1(3.4493000000000003e-19,0.586)	CSMD1(3.4493000000000003e-19,0.586)	NA	NA	NA	NA	NA	NA	NA	No	ID=8-3210408-3210417-TA,8-3210421-3210433-TA,8-3210454-3210466-TA,8-3210528-3210537-AT;MOTIFS=TA,AT;STRUC=<VC237714>	NA	Yes	2.066	Yes	NA,NA	NA	NA
chr8:3210466	268324	INS	103	0.8414	0.5806	12	CSMD1(3.4493000000000003e-19,0.586)	CSMD1(3.4493000000000003e-19,0.586)	NA	NA	NA	NA	NA	NA	NA	No	ID=8-3210408-3210417-TA,8-3210421-3210433-TA,8-3210454-3210466-TA,8-3210528-3210537-AT;MOTIFS=TA,AT;STRUC=<VC237714>	HPRC,HGSVC,1KG-ONT	Yes	2.066	Yes	NA,NA	NA	NA
chr8:3237652	268325	INS	59	0.8851	0.4184	4	CSMD1(3.4493000000000003e-19,0.586)	CSMD1(3.4493000000000003e-19,0.586)	NA	NA	NA	NA	NA	NA	NA	No	NA	HPRC,HGSVC	No	0.091	Yes	NA,NA	NA	NA
chr8:3237654	268326	INS	63	0.8279	0.6133	11	CSMD1(3.4493000000000003e-19,0.586)	CSMD1(3.4493000000000003e-19,0.586)	NA	NA	NA	NA	NA	NA	NA	No	ID=8-3237663-3237793-AAATATAATTTTTATAATTATACTTATACTAC;MOTIFS=AAATATAATTTTTATAATTATACTTATACTAC;STRUC=(AAATATAATTTTTATAATTATACTTATACTAC)n	HPRC,HGSVC	No	0.091	Yes	NA,NA	NA	NA
chr8:3237727	268327	INS	64	0.8269	0.6357	54	CSMD1(3.4493000000000003e-19,0.586)	CSMD1(3.4493000000000003e-19,0.586)	NA	NA	NA	NA	NA	NA	NA	No	ID=8-3237663-3237793-AAATATAATTTTTATAATTATACTTATACTAC;MOTIFS=AAATATAATTTTTATAATTATACTTATACTAC;STRUC=(AAATATAATTTTTATAATTATACTTATACTAC)n	HPRC,HGSVC	No	0.091	Yes	NA,NA	NA	NA
chr8:3237730	268328	DEL	64	0.8255	0.6365	8	CSMD1(3.4493000000000003e-19,0.586)	CSMD1(3.4493000000000003e-19,0.586)	NA	NA	NA	NA	NA	NA	NA	No	ID=8-3237663-3237793-AAATATAATTTTTATAATTATACTTATACTAC;MOTIFS=AAATATAATTTTTATAATTATACTTATACTAC;STRUC=(AAATATAATTTTTATAATTATACTTATACTAC)n	HGSVC,1KG-ONT	No	0.033	Yes	NA,NA	NA	NA
chr8:3237759	268330	INS	93	0.8553	0.56	1	CSMD1(3.4493000000000003e-19,0.586)	CSMD1(3.4493000000000003e-19,0.586)	NA	NA	NA	NA	NA	NA	NA	No	ID=8-3237663-3237793-AAATATAATTTTTATAATTATACTTATACTAC;MOTIFS=AAATATAATTTTTATAATTATACTTATACTAC;STRUC=(AAATATAATTTTTATAATTATACTTATACTAC)n	HPRC,HGSVC,1KG-ONT	No	0.091	No	NA,NA	NA	NA
chr8:3237794	268331	INS	91	0.8796	0.4909	37	CSMD1(3.4493000000000003e-19,0.586)	CSMD1(3.4493000000000003e-19,0.586)	NA	NA	NA	NA	NA	NA	NA	No	ID=8-3237663-3237793-AAATATAATTTTTATAATTATACTTATACTAC;MOTIFS=AAATATAATTTTTATAATTATACTTATACTAC;STRUC=(AAATATAATTTTTATAATTATACTTATACTAC)n	HPRC,HGSVC,1KG-ONT	No	0.091	Yes	NA,NA	NA	NA
chr8:3237823	268332	INS	58	0.8883	0.4381	59	CSMD1(3.4493000000000003e-19,0.586)	CSMD1(3.4493000000000003e-19,0.586)	NA	NA	NA	NA	NA	NA	NA	No	ID=8-3237663-3237793-AAATATAATTTTTATAATTATACTTATACTAC;MOTIFS=AAATATAATTTTTATAATTATACTTATACTAC;STRUC=(AAATATAATTTTTATAATTATACTTATACTAC)n	HPRC,HGSVC	Yes	0.091	Yes	NA,NA	NA	NA
chr8:3237825	268333	INS	90	0.8451	0.5946	34	CSMD1(3.4493000000000003e-19,0.586)	CSMD1(3.4493000000000003e-19,0.586)	NA	NA	NA	NA	NA	NA	NA	No	ID=8-3237663-3237793-AAATATAATTTTTATAATTATACTTATACTAC;MOTIFS=AAATATAATTTTTATAATTATACTTATACTAC;STRUC=(AAATATAATTTTTATAATTATACTTATACTAC)n	HPRC,HGSVC,1KG-ONT	Yes	0.091	No	NA,NA	NA	NA
chr8:3237872	268338	INS	102	0.8656	0.4952	26	CSMD1(3.4493000000000003e-19,0.586)	CSMD1(3.4493000000000003e-19,0.586)	NA	NA	NA	NA	NA	NA	NA	No	ID=8-3237663-3237793-AAATATAATTTTTATAATTATACTTATACTAC;MOTIFS=AAATATAATTTTTATAATTATACTTATACTAC;STRUC=(AAATATAATTTTTATAATTATACTTATACTAC)n	HPRC,HGSVC,1KG-ONT	Yes	0.091	Yes	NA,NA	NA	NA
chr8:3237872	268337	INS	134	0.931	0.2624	339	CSMD1(3.4493000000000003e-19,0.586)	CSMD1(3.4493000000000003e-19,0.586)	NA	NA	NA	NA	NA	NA	NA	No	ID=8-3237663-3237793-AAATATAATTTTTATAATTATACTTATACTAC;MOTIFS=AAATATAATTTTTATAATTATACTTATACTAC;STRUC=(AAATATAATTTTTATAATTATACTTATACTAC)n	HPRC,HGSVC,1KG-ONT	Yes	0.091	Yes	NA,NA	NA	NA
chr8:3237872	268336	INS	166	0.8226	0.6459	11	CSMD1(3.4493000000000003e-19,0.586)	CSMD1(3.4493000000000003e-19,0.586)	NA	NA	NA	NA	NA	NA	NA	No	ID=8-3237663-3237793-AAATATAATTTTTATAATTATACTTATACTAC;MOTIFS=AAATATAATTTTTATAATTATACTTATACTAC;STRUC=(AAATATAATTTTTATAATTATACTTATACTAC)n	HPRC,HGSVC	Yes	0.091	Yes	NA,NA	NA	NA
chr8:3237872	268334	INS	102	0.9289	0.2656	430	CSMD1(3.4493000000000003e-19,0.586)	CSMD1(3.4493000000000003e-19,0.586)	NA	NA	NA	NA	NA	NA	NA	No	ID=8-3237663-3237793-AAATATAATTTTTATAATTATACTTATACTAC;MOTIFS=AAATATAATTTTTATAATTATACTTATACTAC;STRUC=(AAATATAATTTTTATAATTATACTTATACTAC)n	HPRC,HGSVC,1KG-ONT	Yes	0.091	Yes	NA,NA	NA	NA
chr8:3237872	268335	INS	70	0.8346	0.5995	12	CSMD1(3.4493000000000003e-19,0.586)	CSMD1(3.4493000000000003e-19,0.586)	NA	NA	NA	NA	NA	NA	NA	No	ID=8-3237663-3237793-AAATATAATTTTTATAATTATACTTATACTAC;MOTIFS=AAATATAATTTTTATAATTATACTTATACTAC;STRUC=(AAATATAATTTTTATAATTATACTTATACTAC)n	HPRC,HGSVC	Yes	0.091	Yes	NA,NA	NA	NA
chr8:3237901	268339	INS	154	0.852	0.5495	1	CSMD1(3.4493000000000003e-19,0.586)	CSMD1(3.4493000000000003e-19,0.586)	NA	NA	NA	NA	NA	NA	NA	No	ID=8-3237663-3237793-AAATATAATTTTTATAATTATACTTATACTAC;MOTIFS=AAATATAATTTTTATAATTATACTTATACTAC;STRUC=(AAATATAATTTTTATAATTATACTTATACTAC)n	HPRC,HGSVC	Yes	0.091	No	NA,NA	NA	NA
chr8:3237901	268340	INS	96	0.8919	0.3939	39	CSMD1(3.4493000000000003e-19,0.586)	CSMD1(3.4493000000000003e-19,0.586)	NA	NA	NA	NA	NA	NA	NA	No	ID=8-3237663-3237793-AAATATAATTTTTATAATTATACTTATACTAC;MOTIFS=AAATATAATTTTTATAATTATACTTATACTAC;STRUC=(AAATATAATTTTTATAATTATACTTATACTAC)n	HPRC,HGSVC,1KG-ONT	Yes	0.091	Yes	NA,NA	NA	NA
chr8:3237901	268341	INS	64	0.8033	0.6967	1	CSMD1(3.4493000000000003e-19,0.586)	CSMD1(3.4493000000000003e-19,0.586)	NA	NA	NA	NA	NA	NA	NA	No	ID=8-3237663-3237793-AAATATAATTTTTATAATTATACTTATACTAC;MOTIFS=AAATATAATTTTTATAATTATACTTATACTAC;STRUC=(AAATATAATTTTTATAATTATACTTATACTAC)n	HPRC,HGSVC	Yes	0.091	No	NA,NA	NA	NA
chr8:3237901	268342	INS	128	0.866	0.4945	124	CSMD1(3.4493000000000003e-19,0.586)	CSMD1(3.4493000000000003e-19,0.586)	NA	NA	NA	NA	NA	NA	NA	No	ID=8-3237663-3237793-AAATATAATTTTTATAATTATACTTATACTAC;MOTIFS=AAATATAATTTTTATAATTATACTTATACTAC;STRUC=(AAATATAATTTTTATAATTATACTTATACTAC)n	HPRC,HGSVC,1KG-ONT	Yes	0.091	Yes	NA,NA	NA	NA
chr8:3253702	268343	INS	155	0.817	0.6619	1	CSMD1(3.4493000000000003e-19,0.586)	CSMD1(3.4493000000000003e-19,0.586)	NA	NA	NA	NA	NA	NA	NA	No	NA	NA	No	0.234	No	NA,NA	NA	NA
chr8:3263719	268344	INS	348	0.8127	0.6963	2	CSMD1(3.4493000000000003e-19,0.586)	CSMD1(3.4493000000000003e-19,0.586)	NA	NA	NA	NA	NA	NA	NA	No	NA	NA	Yes	0.234	No	NA,NA	NA	NA
chr8:3283238	268345	DEL	65	0.9227	0.2887	2	CSMD1(3.4493000000000003e-19,0.586)	CSMD1(3.4493000000000003e-19,0.586)	NA	NA	NA	NA	NA	NA	NA	No	NA	NA	Yes	2.42	No	NA,NA	NA	NA
chr8:3287822	268347	DEL	3023	0.8202	0.6389	8	CSMD1(3.4493000000000003e-19,0.586)	CSMD1(3.4493000000000003e-19,0.586)	NA	NA	NA	NA	NA	NA	NA	No	ID=8-3288821-3288838-TTTTA;MOTIFS=TTTTA;STRUC=<TR3565619>,ID=8-3288833-3288843-TTA;MOTIFS=TTA;STRUC=<TR3565620>,ID=8-3289576-3289585-TGA;MOTIFS=TGA;STRUC=<TR3565621>	HPRC,HGSVC,1KG-ONT	No	2.333	No	NA,NA	NA	NA
chr8:3288782	268348	INS	287	0.9704	0.1042	1	CSMD1(3.4493000000000003e-19,0.586)	CSMD1(3.4493000000000003e-19,0.586)	NA	NA	NA	NA	NA	NA	NA	No	NA	NA	Yes	0.234	No	NA,NA	NA	NA
chr8:3297307	268349	INS	323	0.9387	0.2521	1	CSMD1(3.4493000000000003e-19,0.586)	CSMD1(3.4493000000000003e-19,0.586)	NA	NA	NA	NA	NA	NA	NA	No	NA	NA	Yes	0.234	No	NA,NA	NA	NA
chr8:3309461	268350	INS	59	0.9026	0.3519	21	CSMD1(3.4493000000000003e-19,0.586)	CSMD1(3.4493000000000003e-19,0.586)	NA	NA	NA	NA	NA	NA	NA	No	NA	HPRC,HGSVC,1KG-ONT	Yes	7.321	Yes	NA,NA	NA	NA
chr8:3323736	268351	DEL	570	0.8133	0.6607	1	CSMD1(3.4493000000000003e-19,0.586)	CSMD1(3.4493000000000003e-19,0.586)	NA	NA	NA	NA	NA	NA	NA	No	NA	NA	Yes	0.812	No	NA,NA	NA	NA
chr8:3323862	268352	DEL	71	0.9129	0.3121	366	CSMD1(3.4493000000000003e-19,0.586)	CSMD1(3.4493000000000003e-19,0.586)	NA	NA	NA	NA	NA	NA	NA	No	NA	HPRC,HGSVC,1KG-ONT	No	0.556	Yes	NA,NA	NA	NA
chr8:3323862	268353	DEL	143	0.8477	0.55	3	CSMD1(3.4493000000000003e-19,0.586)	CSMD1(3.4493000000000003e-19,0.586)	NA	NA	NA	NA	NA	NA	NA	No	NA	NA	No	0.403	Yes	NA,NA	NA	NA
chr8:3323932	268354	INS	73	0.8472	0.5506	77	CSMD1(3.4493000000000003e-19,0.586)	CSMD1(3.4493000000000003e-19,0.586)	NA	NA	NA	NA	NA	NA	NA	No	NA	HPRC,HGSVC,1KG-ONT	No	0.234	Yes	NA,NA	NA	NA
chr8:3323970	268355	INS	214	0.8121	0.6667	1	CSMD1(3.4493000000000003e-19,0.586)	CSMD1(3.4493000000000003e-19,0.586)	NA	NA	NA	NA	NA	NA	NA	No	NA	HPRC	Yes	0.234	No	NA,NA	NA	NA
chr8:3323980	268356	INS	499	0.8525	0.5504	72	CSMD1(3.4493000000000003e-19,0.586)	CSMD1(3.4493000000000003e-19,0.586)	NA	NA	NA	NA	NA	NA	NA	No	NA	HPRC,HGSVC,1KG-ONT	No	0.234	Yes	NA,NA	NA	NA
chr8:3324009	268357	DEL	284	0.8342	0.6021	1	CSMD1(3.4493000000000003e-19,0.586)	CSMD1(3.4493000000000003e-19,0.586)	NA	NA	NA	NA	NA	NA	NA	No	NA	NA	Yes	0.79	No	NA,NA	NA	NA
chr8:3324052	268358	INS	428	0.7999	0.6936	1	CSMD1(3.4493000000000003e-19,0.586)	CSMD1(3.4493000000000003e-19,0.586)	NA	NA	NA	NA	NA	NA	NA	No	NA	HPRC,HGSVC,1KG-ONT	No	2.066	No	NA,NA	NA	NA
chr8:3324109	268360	INS	566	0.803	0.6921	43	CSMD1(3.4493000000000003e-19,0.586)	CSMD1(3.4493000000000003e-19,0.586)	NA	NA	NA	NA	NA	NA	NA	No	NA	HPRC,HGSVC,1KG-ONT	No	2.066	Yes	NA,NA	NA	NA
chr8:3324109	268359	INS	353	0.8173	0.6535	1	CSMD1(3.4493000000000003e-19,0.586)	CSMD1(3.4493000000000003e-19,0.586)	NA	NA	NA	NA	NA	NA	NA	No	NA	HPRC,1KG-ONT	Yes	2.066	No	NA,NA	NA	NA
chr8:3324158	268361	DEL	71	0.8451	0.557	419	CSMD1(3.4493000000000003e-19,0.586)	CSMD1(3.4493000000000003e-19,0.586)	NA	NA	NA	NA	NA	NA	NA	No	NA	HPRC,HGSVC,1KG-ONT	No	0.778	Yes	NA,NA	NA	NA
chr8:3324216	268363	INS	70	0.9807	0.1967	2	CSMD1(3.4493000000000003e-19,0.586)	CSMD1(3.4493000000000003e-19,0.586)	NA	NA	NA	NA	NA	NA	NA	No	NA	HPRC,HGSVC,1KG-ONT	No	2.224	Yes	NA,NA	NA	NA
chr8:3324229	268364	INS	72	0.888	0.4027	1	CSMD1(3.4493000000000003e-19,0.586)	CSMD1(3.4493000000000003e-19,0.586)	NA	NA	NA	NA	NA	NA	NA	No	NA	HPRC,HGSVC,1KG-ONT	No	2.224	No	NA,NA	NA	NA
chr8:3324231	268365	INS	143	0.9542	0.2695	4	CSMD1(3.4493000000000003e-19,0.586)	CSMD1(3.4493000000000003e-19,0.586)	NA	NA	NA	NA	NA	NA	NA	No	NA	HPRC,HGSVC	No	2.224	Yes	NA,NA	NA	NA
chr8:3324262	268366	DEL	70	0.8867	0.4209	1	CSMD1(3.4493000000000003e-19,0.586)	CSMD1(3.4493000000000003e-19,0.586)	NA	NA	NA	NA	NA	NA	NA	No	NA	HPRC,HGSVC,1KG-ONT	No	1.098	No	NA,NA	NA	NA
chr8:3324499	268368	INS	642	0.8416	0.5862	82	CSMD1(3.4493000000000003e-19,0.586)	CSMD1(3.4493000000000003e-19,0.586)	NA	NA	NA	NA	NA	NA	NA	No	NA	HPRC,HGSVC,1KG-ONT	Yes	4.108	Yes	NA,NA	NA	NA
chr8:3324499	268369	INS	71	0.8172	0.6612	363	CSMD1(3.4493000000000003e-19,0.586)	CSMD1(3.4493000000000003e-19,0.586)	NA	NA	NA	NA	NA	NA	NA	No	NA	HPRC,HGSVC,1KG-ONT	Yes	4.108	Yes	NA,NA	NA	NA
chr8:3324540	268370	INS	73	0.8846	0.4305	50	CSMD1(3.4493000000000003e-19,0.586)	CSMD1(3.4493000000000003e-19,0.586)	NA	NA	NA	NA	NA	NA	NA	No	NA	HPRC,HGSVC,1KG-ONT	Yes	4.108	Yes	NA,NA	NA	NA
chr8:3324590	268371	INS	647	0.9598	0.1769	44	CSMD1(3.4493000000000003e-19,0.586)	CSMD1(3.4493000000000003e-19,0.586)	NA	NA	NA	NA	NA	NA	NA	No	NA	HPRC,HGSVC,1KG-ONT	Yes	2.224	Yes	NA,NA	NA	NA
chr8:3350011	268372	DEL	173	0.8645	0.4839	360	CSMD1(3.4493000000000003e-19,0.586)	CSMD1(3.4493000000000003e-19,0.586)	NA	NA	NA	NA	NA	NA	NA	No	ID=8-3349823-3349832-AT,8-3349848-3349857-AT,8-3349879-3349890-TA,8-3349904-3349913-TA,8-3349916-3349931-TATAT,8-3350023-3350032-TG,8-3350067-3350076-TG,8-3350111-3350120-TG,8-3350155-3350164-TG,8-3350196-3350205-TG,8-3350240-3350249-TG,8-3350284-3350293-TG,8-3350328-3350337-TG,8-3350184-3350357-ATAACTTGTGTATGTGTGTGTTATAATACCTATAATAACCTATA;MOTIFS=ATAACTTGTGTATGTGTGTGTTATAATACCTATAATAACCTATA,TG,TA,AT,TATAT;STRUC=<VC237736>	HPRC,HGSVC,1KG-ONT	No	0.496	Yes	NA,NA	NA	NA
chr8:3350077	268373	DEL	273	0.9075	0.6458	12	CSMD1(3.4493000000000003e-19,0.586)	CSMD1(3.4493000000000003e-19,0.586)	NA	NA	NA	NA	NA	NA	NA	No	ID=8-3349823-3349832-AT,8-3349848-3349857-AT,8-3349879-3349890-TA,8-3349904-3349913-TA,8-3349916-3349931-TATAT,8-3350023-3350032-TG,8-3350067-3350076-TG,8-3350111-3350120-TG,8-3350155-3350164-TG,8-3350196-3350205-TG,8-3350240-3350249-TG,8-3350284-3350293-TG,8-3350328-3350337-TG,8-3350184-3350357-ATAACTTGTGTATGTGTGTGTTATAATACCTATAATAACCTATA;MOTIFS=ATAACTTGTGTATGTGTGTGTTATAATACCTATAATAACCTATA,TG,TA,AT,TATAT;STRUC=<VC237736>	HPRC,HGSVC	Yes	1.568	Yes	NA,NA	NA	NA
chr8:3350123	268374	DEL	129	0.8421	0.5713	10	CSMD1(3.4493000000000003e-19,0.586)	CSMD1(3.4493000000000003e-19,0.586)	NA	NA	NA	NA	NA	NA	NA	No	ID=8-3349823-3349832-AT,8-3349848-3349857-AT,8-3349879-3349890-TA,8-3349904-3349913-TA,8-3349916-3349931-TATAT,8-3350023-3350032-TG,8-3350067-3350076-TG,8-3350111-3350120-TG,8-3350155-3350164-TG,8-3350196-3350205-TG,8-3350240-3350249-TG,8-3350284-3350293-TG,8-3350328-3350337-TG,8-3350184-3350357-ATAACTTGTGTATGTGTGTGTTATAATACCTATAATAACCTATA;MOTIFS=ATAACTTGTGTATGTGTGTGTTATAATACCTATAATAACCTATA,TG,TA,AT,TATAT;STRUC=<VC237736>	HPRC,HGSVC,1KG-ONT	No	1.372	Yes	NA,NA	NA	NA
chr8:3350301	268375	INS	84	0.8341	0.5919	5	CSMD1(3.4493000000000003e-19,0.586)	CSMD1(3.4493000000000003e-19,0.586)	NA	NA	NA	NA	NA	NA	NA	No	ID=8-3349823-3349832-AT,8-3349848-3349857-AT,8-3349879-3349890-TA,8-3349904-3349913-TA,8-3349916-3349931-TATAT,8-3350023-3350032-TG,8-3350067-3350076-TG,8-3350111-3350120-TG,8-3350155-3350164-TG,8-3350196-3350205-TG,8-3350240-3350249-TG,8-3350284-3350293-TG,8-3350328-3350337-TG,8-3350184-3350357-ATAACTTGTGTATGTGTGTGTTATAATACCTATAATAACCTATA;MOTIFS=ATAACTTGTGTATGTGTGTGTTATAATACCTATAATAACCTATA,TG,TA,AT,TATAT;STRUC=<VC237736>	NA	No	0.094	Yes	NA,NA	NA	NA
chr8:3354875	268376	INS	56	0.9594	0.1933	67	CSMD1(3.4493000000000003e-19,0.586)	CSMD1(3.4493000000000003e-19,0.586)	NA	NA	NA	NA	NA	NA	NA	No	ID=8-3354779-3354791-AT,8-3354798-3354812-CT,8-3354811-3354820-TA,8-3354875-3354903-TATCTATAGATATGTCTATCTATAGATC,8-3354934-3354943-AT;MOTIFS=CT,TA,TATCTATAGATATGTCTATCTATAGATC,AT;STRUC=<VC237738>	HPRC,HGSVC	Yes	0.234	Yes	NA,NA	NA	NA
chr8:3354875	268386	INS	140	0.8499	0.5788	3	CSMD1(3.4493000000000003e-19,0.586)	CSMD1(3.4493000000000003e-19,0.586)	NA	NA	NA	NA	NA	NA	NA	No	ID=8-3354779-3354791-AT,8-3354798-3354812-CT,8-3354811-3354820-TA,8-3354875-3354903-TATCTATAGATATGTCTATCTATAGATC,8-3354934-3354943-AT;MOTIFS=CT,TA,TATCTATAGATATGTCTATCTATAGATC,AT;STRUC=<VC237738>	HPRC,HGSVC,1KG-ONT	Yes	0.234	Yes	NA,NA	NA	NA
chr8:3354875	268385	INS	112	0.8177	0.6536	98	CSMD1(3.4493000000000003e-19,0.586)	CSMD1(3.4493000000000003e-19,0.586)	NA	NA	NA	NA	NA	NA	NA	No	ID=8-3354779-3354791-AT,8-3354798-3354812-CT,8-3354811-3354820-TA,8-3354875-3354903-TATCTATAGATATGTCTATCTATAGATC,8-3354934-3354943-AT;MOTIFS=CT,TA,TATCTATAGATATGTCTATCTATAGATC,AT;STRUC=<VC237738>	HPRC,HGSVC,1KG-ONT	Yes	0.234	Yes	NA,NA	NA	NA
chr8:3354875	268384	INS	84	0.9754	0.0926	239	CSMD1(3.4493000000000003e-19,0.586)	CSMD1(3.4493000000000003e-19,0.586)	NA	NA	NA	NA	NA	NA	NA	No	ID=8-3354779-3354791-AT,8-3354798-3354812-CT,8-3354811-3354820-TA,8-3354875-3354903-TATCTATAGATATGTCTATCTATAGATC,8-3354934-3354943-AT;MOTIFS=CT,TA,TATCTATAGATATGTCTATCTATAGATC,AT;STRUC=<VC237738>	HPRC,HGSVC,1KG-ONT	Yes	0.234	Yes	NA,NA	NA	NA
chr8:3354875	268383	INS	104	0.9139	0.4785	22	CSMD1(3.4493000000000003e-19,0.586)	CSMD1(3.4493000000000003e-19,0.586)	NA	NA	NA	NA	NA	NA	NA	No	ID=8-3354779-3354791-AT,8-3354798-3354812-CT,8-3354811-3354820-TA,8-3354875-3354903-TATCTATAGATATGTCTATCTATAGATC,8-3354934-3354943-AT;MOTIFS=CT,TA,TATCTATAGATATGTCTATCTATAGATC,AT;STRUC=<VC237738>	HPRC,HGSVC,1KG-ONT	Yes	0.234	Yes	NA,NA	NA	NA
chr8:3354875	268382	INS	189	0.8517	0.5378	28	CSMD1(3.4493000000000003e-19,0.586)	CSMD1(3.4493000000000003e-19,0.586)	NA	NA	NA	NA	NA	NA	NA	No	ID=8-3354779-3354791-AT,8-3354798-3354812-CT,8-3354811-3354820-TA,8-3354875-3354903-TATCTATAGATATGTCTATCTATAGATC,8-3354934-3354943-AT;MOTIFS=CT,TA,TATCTATAGATATGTCTATCTATAGATC,AT;STRUC=<VC237738>	HPRC,HGSVC,1KG-ONT	Yes	0.234	Yes	NA,NA	NA	NA
chr8:3354875	268381	INS	217	0.8905	0.5746	2	CSMD1(3.4493000000000003e-19,0.586)	CSMD1(3.4493000000000003e-19,0.586)	NA	NA	NA	NA	NA	NA	NA	No	ID=8-3354779-3354791-AT,8-3354798-3354812-CT,8-3354811-3354820-TA,8-3354875-3354903-TATCTATAGATATGTCTATCTATAGATC,8-3354934-3354943-AT;MOTIFS=CT,TA,TATCTATAGATATGTCTATCTATAGATC,AT;STRUC=<VC237738>	HPRC,HGSVC,1KG-ONT	Yes	0.234	Yes	NA,NA	NA	NA
chr8:3354875	268380	INS	156	0.8407	0.5867	11	CSMD1(3.4493000000000003e-19,0.586)	CSMD1(3.4493000000000003e-19,0.586)	NA	NA	NA	NA	NA	NA	NA	No	ID=8-3354779-3354791-AT,8-3354798-3354812-CT,8-3354811-3354820-TA,8-3354875-3354903-TATCTATAGATATGTCTATCTATAGATC,8-3354934-3354943-AT;MOTIFS=CT,TA,TATCTATAGATATGTCTATCTATAGATC,AT;STRUC=<VC237738>	HPRC,HGSVC,1KG-ONT	Yes	0.234	Yes	NA,NA	NA	NA
chr8:3354875	268379	INS	128	0.837	0.5912	91	CSMD1(3.4493000000000003e-19,0.586)	CSMD1(3.4493000000000003e-19,0.586)	NA	NA	NA	NA	NA	NA	NA	No	ID=8-3354779-3354791-AT,8-3354798-3354812-CT,8-3354811-3354820-TA,8-3354875-3354903-TATCTATAGATATGTCTATCTATAGATC,8-3354934-3354943-AT;MOTIFS=CT,TA,TATCTATAGATATGTCTATCTATAGATC,AT;STRUC=<VC237738>	HPRC,HGSVC	Yes	0.234	Yes	NA,NA	NA	NA
chr8:3354875	268378	INS	176	0.8615	0.5148	2	CSMD1(3.4493000000000003e-19,0.586)	CSMD1(3.4493000000000003e-19,0.586)	NA	NA	NA	NA	NA	NA	NA	No	ID=8-3354779-3354791-AT,8-3354798-3354812-CT,8-3354811-3354820-TA,8-3354875-3354903-TATCTATAGATATGTCTATCTATAGATC,8-3354934-3354943-AT;MOTIFS=CT,TA,TATCTATAGATATGTCTATCTATAGATC,AT;STRUC=<VC237738>	HPRC,HGSVC,1KG-ONT	Yes	0.234	Yes	NA,NA	NA	NA
chr8:3354875	268377	INS	76	0.8596	0.5335	18	CSMD1(3.4493000000000003e-19,0.586)	CSMD1(3.4493000000000003e-19,0.586)	NA	NA	NA	NA	NA	NA	NA	No	ID=8-3354779-3354791-AT,8-3354798-3354812-CT,8-3354811-3354820-TA,8-3354875-3354903-TATCTATAGATATGTCTATCTATAGATC,8-3354934-3354943-AT;MOTIFS=CT,TA,TATCTATAGATATGTCTATCTATAGATC,AT;STRUC=<VC237738>	HPRC,HGSVC,1KG-ONT	Yes	0.234	Yes	NA,NA	NA	NA
chr8:3354879	268387	INS	156	0.8034	0.6914	25	CSMD1(3.4493000000000003e-19,0.586)	CSMD1(3.4493000000000003e-19,0.586)	NA	NA	NA	NA	NA	NA	NA	No	ID=8-3354779-3354791-AT,8-3354798-3354812-CT,8-3354811-3354820-TA,8-3354875-3354903-TATCTATAGATATGTCTATCTATAGATC,8-3354934-3354943-AT;MOTIFS=CT,TA,TATCTATAGATATGTCTATCTATAGATC,AT;STRUC=<VC237738>	HPRC,HGSVC,1KG-ONT	Yes	0.234	Yes	NA,NA	NA	NA
chr8:3354879	268388	INS	184	0.8028	0.6951	44	CSMD1(3.4493000000000003e-19,0.586)	CSMD1(3.4493000000000003e-19,0.586)	NA	NA	NA	NA	NA	NA	NA	No	ID=8-3354779-3354791-AT,8-3354798-3354812-CT,8-3354811-3354820-TA,8-3354875-3354903-TATCTATAGATATGTCTATCTATAGATC,8-3354934-3354943-AT;MOTIFS=CT,TA,TATCTATAGATATGTCTATCTATAGATC,AT;STRUC=<VC237738>	HPRC,HGSVC,1KG-ONT	Yes	0.234	Yes	NA,NA	NA	NA
chr8:3354879	268389	INS	234	0.8507	0.5589	1	CSMD1(3.4493000000000003e-19,0.586)	CSMD1(3.4493000000000003e-19,0.586)	NA	NA	NA	NA	NA	NA	NA	No	ID=8-3354779-3354791-AT,8-3354798-3354812-CT,8-3354811-3354820-TA,8-3354875-3354903-TATCTATAGATATGTCTATCTATAGATC,8-3354934-3354943-AT;MOTIFS=CT,TA,TATCTATAGATATGTCTATCTATAGATC,AT;STRUC=<VC237738>	HPRC,HGSVC,1KG-ONT	Yes	0.234	No	NA,NA	NA	NA
chr8:3354883	268390	INS	86	0.8263	0.636	4	CSMD1(3.4493000000000003e-19,0.586)	CSMD1(3.4493000000000003e-19,0.586)	NA	NA	NA	NA	NA	NA	NA	No	ID=8-3354779-3354791-AT,8-3354798-3354812-CT,8-3354811-3354820-TA,8-3354875-3354903-TATCTATAGATATGTCTATCTATAGATC,8-3354934-3354943-AT;MOTIFS=CT,TA,TATCTATAGATATGTCTATCTATAGATC,AT;STRUC=<VC237738>	HPRC,HGSVC,1KG-ONT	Yes	0.234	Yes	NA,NA	NA	NA
chr8:3354888	268391	INS	115	0.8578	0.5466	6	CSMD1(3.4493000000000003e-19,0.586)	CSMD1(3.4493000000000003e-19,0.586)	NA	NA	NA	NA	NA	NA	NA	No	ID=8-3354779-3354791-AT,8-3354798-3354812-CT,8-3354811-3354820-TA,8-3354875-3354903-TATCTATAGATATGTCTATCTATAGATC,8-3354934-3354943-AT;MOTIFS=CT,TA,TATCTATAGATATGTCTATCTATAGATC,AT;STRUC=<VC237738>	HPRC,HGSVC,1KG-ONT	Yes	0.234	No	NA,NA	NA	NA
chr8:3354891	268398	INS	492	0.8163	0.6666	10	CSMD1(3.4493000000000003e-19,0.586)	CSMD1(3.4493000000000003e-19,0.586)	NA	NA	NA	NA	NA	NA	NA	No	ID=8-3354779-3354791-AT,8-3354798-3354812-CT,8-3354811-3354820-TA,8-3354875-3354903-TATCTATAGATATGTCTATCTATAGATC,8-3354934-3354943-AT;MOTIFS=CT,TA,TATCTATAGATATGTCTATCTATAGATC,AT;STRUC=<VC237738>	NA	Yes	0.234	Yes	NA,NA	NA	NA
chr8:3354891	268395	INS	268	0.7955	0.6901	2	CSMD1(3.4493000000000003e-19,0.586)	CSMD1(3.4493000000000003e-19,0.586)	NA	NA	NA	NA	NA	NA	NA	No	ID=8-3354779-3354791-AT,8-3354798-3354812-CT,8-3354811-3354820-TA,8-3354875-3354903-TATCTATAGATATGTCTATCTATAGATC,8-3354934-3354943-AT;MOTIFS=CT,TA,TATCTATAGATATGTCTATCTATAGATC,AT;STRUC=<VC237738>	HPRC,HGSVC	Yes	0.234	No	NA,NA	NA	NA
chr8:3354891	268396	INS	296	0.9011	0.3972	2	CSMD1(3.4493000000000003e-19,0.586)	CSMD1(3.4493000000000003e-19,0.586)	NA	NA	NA	NA	NA	NA	NA	No	ID=8-3354779-3354791-AT,8-3354798-3354812-CT,8-3354811-3354820-TA,8-3354875-3354903-TATCTATAGATATGTCTATCTATAGATC,8-3354934-3354943-AT;MOTIFS=CT,TA,TATCTATAGATATGTCTATCTATAGATC,AT;STRUC=<VC237738>	HPRC,HGSVC	Yes	0.234	No	NA,NA	NA	NA
chr8:3354891	268393	INS	50	0.8339	0.6176	84	CSMD1(3.4493000000000003e-19,0.586)	CSMD1(3.4493000000000003e-19,0.586)	NA	NA	NA	NA	NA	NA	NA	No	ID=8-3354779-3354791-AT,8-3354798-3354812-CT,8-3354811-3354820-TA,8-3354875-3354903-TATCTATAGATATGTCTATCTATAGATC,8-3354934-3354943-AT;MOTIFS=CT,TA,TATCTATAGATATGTCTATCTATAGATC,AT;STRUC=<VC237738>	HPRC,HGSVC	Yes	0.234	Yes	NA,NA	NA	NA
chr8:3354891	268394	INS	212	0.8583	0.5186	3	CSMD1(3.4493000000000003e-19,0.586)	CSMD1(3.4493000000000003e-19,0.586)	NA	NA	NA	NA	NA	NA	NA	No	ID=8-3354779-3354791-AT,8-3354798-3354812-CT,8-3354811-3354820-TA,8-3354875-3354903-TATCTATAGATATGTCTATCTATAGATC,8-3354934-3354943-AT;MOTIFS=CT,TA,TATCTATAGATATGTCTATCTATAGATC,AT;STRUC=<VC237738>	HPRC,HGSVC,1KG-ONT	Yes	0.234	Yes	NA,NA	NA	NA
chr8:3354891	268399	INS	520	0.8206	0.6397	1	CSMD1(3.4493000000000003e-19,0.586)	CSMD1(3.4493000000000003e-19,0.586)	NA	NA	NA	NA	NA	NA	NA	No	ID=8-3354779-3354791-AT,8-3354798-3354812-CT,8-3354811-3354820-TA,8-3354875-3354903-TATCTATAGATATGTCTATCTATAGATC,8-3354934-3354943-AT;MOTIFS=CT,TA,TATCTATAGATATGTCTATCTATAGATC,AT;STRUC=<VC237738>	NA	Yes	0.234	No	NA,NA	NA	NA
chr8:3354891	268397	INS	324	0.9043	0.3342	4	CSMD1(3.4493000000000003e-19,0.586)	CSMD1(3.4493000000000003e-19,0.586)	NA	NA	NA	NA	NA	NA	NA	No	ID=8-3354779-3354791-AT,8-3354798-3354812-CT,8-3354811-3354820-TA,8-3354875-3354903-TATCTATAGATATGTCTATCTATAGATC,8-3354934-3354943-AT;MOTIFS=CT,TA,TATCTATAGATATGTCTATCTATAGATC,AT;STRUC=<VC237738>	HGSVC	Yes	0.234	Yes	NA,NA	NA	NA
chr8:3383352	268400	INS	159	0.9178	0.5718	1	CSMD1(3.4493000000000003e-19,0.586)	CSMD1(3.4493000000000003e-19,0.586)	NA	NA	NA	NA	NA	NA	NA	No	NA	HPRC	No	0.234	No	NA,NA	NA	NA
chr8:3383418	268401	DEL	80	0.8492	0.6857	2	CSMD1(3.4493000000000003e-19,0.586)	CSMD1(3.4493000000000003e-19,0.586)	NA	NA	NA	NA	NA	NA	NA	No	NA	HPRC,HGSVC,1KG-ONT	No	1.305	Yes	NA,NA	NA	NA
chr8:3411660	268402	DEL	50	0.8042	0.6991	10	CSMD1(3.4493000000000003e-19,0.586)	CSMD1(3.4493000000000003e-19,0.586)	NA	NA	NA	NA	NA	NA	NA	No	ID=8-3411641-3411650-AGT,8-3411655-3411668-AT,8-3411825-3411881-GTATATATGCAC,8-3411858-3411989-CACGTATATATGCACGTATATATA,8-3412004-3412014-TA,8-3412079-3412088-AT,8-3412095-3412120-ATATATAC,8-3412141-3412150-AT,8-3412173-3412182-AT,8-3412189-3412202-ATAC,8-3412199-3412213-AC;MOTIFS=ATATATAC,GTATATATGCAC,AGT,TA,AT,AC,ATAC,CACGTATATATGCACGTATATATA;STRUC=<VC237750>	HPRC	No	1.281	Yes	NA,NA	NA	NA
chr8:3411680	268403	INS	248	0.83	0.6195	4	CSMD1(3.4493000000000003e-19,0.586)	CSMD1(3.4493000000000003e-19,0.586)	NA	NA	NA	NA	NA	NA	NA	No	ID=8-3411641-3411650-AGT,8-3411655-3411668-AT,8-3411825-3411881-GTATATATGCAC,8-3411858-3411989-CACGTATATATGCACGTATATATA,8-3412004-3412014-TA,8-3412079-3412088-AT,8-3412095-3412120-ATATATAC,8-3412141-3412150-AT,8-3412173-3412182-AT,8-3412189-3412202-ATAC,8-3412199-3412213-AC;MOTIFS=ATATATAC,GTATATATGCAC,AGT,TA,AT,AC,ATAC,CACGTATATATGCACGTATATATA;STRUC=<VC237750>	HPRC,HGSVC,1KG-ONT	No	0.094	No	NA,NA	NA	NA
chr8:3411686	268404	INS	494	0.8352	0.6739	26	CSMD1(3.4493000000000003e-19,0.586)	CSMD1(3.4493000000000003e-19,0.586)	NA	NA	NA	NA	NA	NA	NA	No	ID=8-3411641-3411650-AGT,8-3411655-3411668-AT,8-3411825-3411881-GTATATATGCAC,8-3411858-3411989-CACGTATATATGCACGTATATATA,8-3412004-3412014-TA,8-3412079-3412088-AT,8-3412095-3412120-ATATATAC,8-3412141-3412150-AT,8-3412173-3412182-AT,8-3412189-3412202-ATAC,8-3412199-3412213-AC;MOTIFS=ATATATAC,GTATATATGCAC,AGT,TA,AT,AC,ATAC,CACGTATATATGCACGTATATATA;STRUC=<VC237750>	HGSVC,1KG-ONT	No	0.094	Yes	NA,NA	NA	NA
chr8:3411693	268405	INS	405	0.8336	0.6204	2	CSMD1(3.4493000000000003e-19,0.586)	CSMD1(3.4493000000000003e-19,0.586)	NA	NA	NA	NA	NA	NA	NA	No	ID=8-3411641-3411650-AGT,8-3411655-3411668-AT,8-3411825-3411881-GTATATATGCAC,8-3411858-3411989-CACGTATATATGCACGTATATATA,8-3412004-3412014-TA,8-3412079-3412088-AT,8-3412095-3412120-ATATATAC,8-3412141-3412150-AT,8-3412173-3412182-AT,8-3412189-3412202-ATAC,8-3412199-3412213-AC;MOTIFS=ATATATAC,GTATATATGCAC,AGT,TA,AT,AC,ATAC,CACGTATATATGCACGTATATATA;STRUC=<VC237750>	HGSVC	No	0.094	No	NA,NA	NA	NA
chr8:3411695	268407	INS	451	0.7995	0.6792	5	CSMD1(3.4493000000000003e-19,0.586)	CSMD1(3.4493000000000003e-19,0.586)	NA	NA	NA	NA	NA	NA	NA	No	ID=8-3411641-3411650-AGT,8-3411655-3411668-AT,8-3411825-3411881-GTATATATGCAC,8-3411858-3411989-CACGTATATATGCACGTATATATA,8-3412004-3412014-TA,8-3412079-3412088-AT,8-3412095-3412120-ATATATAC,8-3412141-3412150-AT,8-3412173-3412182-AT,8-3412189-3412202-ATAC,8-3412199-3412213-AC;MOTIFS=ATATATAC,GTATATATGCAC,AGT,TA,AT,AC,ATAC,CACGTATATATGCACGTATATATA;STRUC=<VC237750>	HGSVC,1KG-ONT	No	0.094	Yes	NA,NA	NA	NA
chr8:3411706	268409	INS	876	0.8804	0.4499	4	CSMD1(3.4493000000000003e-19,0.586)	CSMD1(3.4493000000000003e-19,0.586)	NA	NA	NA	NA	NA	NA	NA	No	ID=8-3411641-3411650-AGT,8-3411655-3411668-AT,8-3411825-3411881-GTATATATGCAC,8-3411858-3411989-CACGTATATATGCACGTATATATA,8-3412004-3412014-TA,8-3412079-3412088-AT,8-3412095-3412120-ATATATAC,8-3412141-3412150-AT,8-3412173-3412182-AT,8-3412189-3412202-ATAC,8-3412199-3412213-AC;MOTIFS=ATATATAC,GTATATATGCAC,AGT,TA,AT,AC,ATAC,CACGTATATATGCACGTATATATA;STRUC=<VC237750>	HGSVC,1KG-ONT	No	0.094	No	NA,NA	NA	NA
chr8:3411706	268408	INS	817	0.8124	0.6659	15	CSMD1(3.4493000000000003e-19,0.586)	CSMD1(3.4493000000000003e-19,0.586)	NA	NA	NA	NA	NA	NA	NA	No	ID=8-3411641-3411650-AGT,8-3411655-3411668-AT,8-3411825-3411881-GTATATATGCAC,8-3411858-3411989-CACGTATATATGCACGTATATATA,8-3412004-3412014-TA,8-3412079-3412088-AT,8-3412095-3412120-ATATATAC,8-3412141-3412150-AT,8-3412173-3412182-AT,8-3412189-3412202-ATAC,8-3412199-3412213-AC;MOTIFS=ATATATAC,GTATATATGCAC,AGT,TA,AT,AC,ATAC,CACGTATATATGCACGTATATATA;STRUC=<VC237750>	HGSVC,1KG-ONT	No	0.094	Yes	NA,NA	NA	NA
chr8:3411747	268413	INS	653	0.8081	0.6825	11	CSMD1(3.4493000000000003e-19,0.586)	CSMD1(3.4493000000000003e-19,0.586)	NA	NA	NA	NA	NA	NA	NA	No	ID=8-3411641-3411650-AGT,8-3411655-3411668-AT,8-3411825-3411881-GTATATATGCAC,8-3411858-3411989-CACGTATATATGCACGTATATATA,8-3412004-3412014-TA,8-3412079-3412088-AT,8-3412095-3412120-ATATATAC,8-3412141-3412150-AT,8-3412173-3412182-AT,8-3412189-3412202-ATAC,8-3412199-3412213-AC;MOTIFS=ATATATAC,GTATATATGCAC,AGT,TA,AT,AC,ATAC,CACGTATATATGCACGTATATATA;STRUC=<VC237750>	HGSVC,1KG-ONT	No	0.2	Yes	NA,NA	NA	NA
chr8:3411747	268412	INS	550	0.8101	0.6908	36	CSMD1(3.4493000000000003e-19,0.586)	CSMD1(3.4493000000000003e-19,0.586)	NA	NA	NA	NA	NA	NA	NA	No	ID=8-3411641-3411650-AGT,8-3411655-3411668-AT,8-3411825-3411881-GTATATATGCAC,8-3411858-3411989-CACGTATATATGCACGTATATATA,8-3412004-3412014-TA,8-3412079-3412088-AT,8-3412095-3412120-ATATATAC,8-3412141-3412150-AT,8-3412173-3412182-AT,8-3412189-3412202-ATAC,8-3412199-3412213-AC;MOTIFS=ATATATAC,GTATATATGCAC,AGT,TA,AT,AC,ATAC,CACGTATATATGCACGTATATATA;STRUC=<VC237750>	HGSVC,1KG-ONT	No	0.2	Yes	NA,NA	NA	NA
chr8:3411804	268415	INS	66	0.9711	0.1804	7	CSMD1(3.4493000000000003e-19,0.586)	CSMD1(3.4493000000000003e-19,0.586)	NA	NA	NA	NA	NA	NA	NA	No	ID=8-3411641-3411650-AGT,8-3411655-3411668-AT,8-3411825-3411881-GTATATATGCAC,8-3411858-3411989-CACGTATATATGCACGTATATATA,8-3412004-3412014-TA,8-3412079-3412088-AT,8-3412095-3412120-ATATATAC,8-3412141-3412150-AT,8-3412173-3412182-AT,8-3412189-3412202-ATAC,8-3412199-3412213-AC;MOTIFS=ATATATAC,GTATATATGCAC,AGT,TA,AT,AC,ATAC,CACGTATATATGCACGTATATATA;STRUC=<VC237750>	HPRC,HGSVC,1KG-ONT	No	0.094	Yes	NA,NA	NA	NA
chr8:3411825	268418	INS	502	0.8156	0.6577	1	CSMD1(3.4493000000000003e-19,0.586)	CSMD1(3.4493000000000003e-19,0.586)	NA	NA	NA	NA	NA	NA	NA	No	ID=8-3411641-3411650-AGT,8-3411655-3411668-AT,8-3411825-3411881-GTATATATGCAC,8-3411858-3411989-CACGTATATATGCACGTATATATA,8-3412004-3412014-TA,8-3412079-3412088-AT,8-3412095-3412120-ATATATAC,8-3412141-3412150-AT,8-3412173-3412182-AT,8-3412189-3412202-ATAC,8-3412199-3412213-AC;MOTIFS=ATATATAC,GTATATATGCAC,AGT,TA,AT,AC,ATAC,CACGTATATATGCACGTATATATA;STRUC=<VC237750>	HGSVC,1KG-ONT	No	0.094	No	NA,NA	NA	NA
chr8:3411825	268417	INS	416	0.8232	0.6229	26	CSMD1(3.4493000000000003e-19,0.586)	CSMD1(3.4493000000000003e-19,0.586)	NA	NA	NA	NA	NA	NA	NA	No	ID=8-3411641-3411650-AGT,8-3411655-3411668-AT,8-3411825-3411881-GTATATATGCAC,8-3411858-3411989-CACGTATATATGCACGTATATATA,8-3412004-3412014-TA,8-3412079-3412088-AT,8-3412095-3412120-ATATATAC,8-3412141-3412150-AT,8-3412173-3412182-AT,8-3412189-3412202-ATAC,8-3412199-3412213-AC;MOTIFS=ATATATAC,GTATATATGCAC,AGT,TA,AT,AC,ATAC,CACGTATATATGCACGTATATATA;STRUC=<VC237750>	HGSVC	No	0.094	Yes	NA,NA	NA	NA
chr8:3411825	268416	INS	433	0.8603	0.6631	8	CSMD1(3.4493000000000003e-19,0.586)	CSMD1(3.4493000000000003e-19,0.586)	NA	NA	NA	NA	NA	NA	NA	No	ID=8-3411641-3411650-AGT,8-3411655-3411668-AT,8-3411825-3411881-GTATATATGCAC,8-3411858-3411989-CACGTATATATGCACGTATATATA,8-3412004-3412014-TA,8-3412079-3412088-AT,8-3412095-3412120-ATATATAC,8-3412141-3412150-AT,8-3412173-3412182-AT,8-3412189-3412202-ATAC,8-3412199-3412213-AC;MOTIFS=ATATATAC,GTATATATGCAC,AGT,TA,AT,AC,ATAC,CACGTATATATGCACGTATATATA;STRUC=<VC237750>	HGSVC,1KG-ONT	No	0.094	Yes	NA,NA	NA	NA
chr8:3411825	268419	INS	54	0.8518	0.5439	65	CSMD1(3.4493000000000003e-19,0.586)	CSMD1(3.4493000000000003e-19,0.586)	NA	NA	NA	NA	NA	NA	NA	No	ID=8-3411641-3411650-AGT,8-3411655-3411668-AT,8-3411825-3411881-GTATATATGCAC,8-3411858-3411989-CACGTATATATGCACGTATATATA,8-3412004-3412014-TA,8-3412079-3412088-AT,8-3412095-3412120-ATATATAC,8-3412141-3412150-AT,8-3412173-3412182-AT,8-3412189-3412202-ATAC,8-3412199-3412213-AC;MOTIFS=ATATATAC,GTATATATGCAC,AGT,TA,AT,AC,ATAC,CACGTATATATGCACGTATATATA;STRUC=<VC237750>	HPRC,HGSVC	No	0.094	Yes	NA,NA	NA	NA
chr8:3411825	268420	INS	96	0.8875	0.4098	39	CSMD1(3.4493000000000003e-19,0.586)	CSMD1(3.4493000000000003e-19,0.586)	NA	NA	NA	NA	NA	NA	NA	No	ID=8-3411641-3411650-AGT,8-3411655-3411668-AT,8-3411825-3411881-GTATATATGCAC,8-3411858-3411989-CACGTATATATGCACGTATATATA,8-3412004-3412014-TA,8-3412079-3412088-AT,8-3412095-3412120-ATATATAC,8-3412141-3412150-AT,8-3412173-3412182-AT,8-3412189-3412202-ATAC,8-3412199-3412213-AC;MOTIFS=ATATATAC,GTATATATGCAC,AGT,TA,AT,AC,ATAC,CACGTATATATGCACGTATATATA;STRUC=<VC237750>	HPRC,HGSVC,1KG-ONT	No	0.094	Yes	NA,NA	NA	NA
chr8:3411831	268421	INS	90	0.8243	0.6719	143	CSMD1(3.4493000000000003e-19,0.586)	CSMD1(3.4493000000000003e-19,0.586)	NA	NA	NA	NA	NA	NA	NA	No	ID=8-3411641-3411650-AGT,8-3411655-3411668-AT,8-3411825-3411881-GTATATATGCAC,8-3411858-3411989-CACGTATATATGCACGTATATATA,8-3412004-3412014-TA,8-3412079-3412088-AT,8-3412095-3412120-ATATATAC,8-3412141-3412150-AT,8-3412173-3412182-AT,8-3412189-3412202-ATAC,8-3412199-3412213-AC;MOTIFS=ATATATAC,GTATATATGCAC,AGT,TA,AT,AC,ATAC,CACGTATATATGCACGTATATATA;STRUC=<VC237750>	HPRC,HGSVC,1KG-ONT	No	0.094	Yes	NA,NA	NA	NA
chr8:3411831	268422	INS	60	0.8155	0.6665	149	CSMD1(3.4493000000000003e-19,0.586)	CSMD1(3.4493000000000003e-19,0.586)	NA	NA	NA	NA	NA	NA	NA	No	ID=8-3411641-3411650-AGT,8-3411655-3411668-AT,8-3411825-3411881-GTATATATGCAC,8-3411858-3411989-CACGTATATATGCACGTATATATA,8-3412004-3412014-TA,8-3412079-3412088-AT,8-3412095-3412120-ATATATAC,8-3412141-3412150-AT,8-3412173-3412182-AT,8-3412189-3412202-ATAC,8-3412199-3412213-AC;MOTIFS=ATATATAC,GTATATATGCAC,AGT,TA,AT,AC,ATAC,CACGTATATATGCACGTATATATA;STRUC=<VC237750>	HPRC,HGSVC	No	0.094	Yes	NA,NA	NA	NA
chr8:3411831	268423	INS	72	0.8659	0.5202	32	CSMD1(3.4493000000000003e-19,0.586)	CSMD1(3.4493000000000003e-19,0.586)	NA	NA	NA	NA	NA	NA	NA	No	ID=8-3411641-3411650-AGT,8-3411655-3411668-AT,8-3411825-3411881-GTATATATGCAC,8-3411858-3411989-CACGTATATATGCACGTATATATA,8-3412004-3412014-TA,8-3412079-3412088-AT,8-3412095-3412120-ATATATAC,8-3412141-3412150-AT,8-3412173-3412182-AT,8-3412189-3412202-ATAC,8-3412199-3412213-AC;MOTIFS=ATATATAC,GTATATATGCAC,AGT,TA,AT,AC,ATAC,CACGTATATATGCACGTATATATA;STRUC=<VC237750>	HPRC,HGSVC,1KG-ONT	No	0.094	Yes	NA,NA	NA	NA
chr8:3411867	268424	INS	84	0.9046	0.3368	50	CSMD1(3.4493000000000003e-19,0.586)	CSMD1(3.4493000000000003e-19,0.586)	NA	NA	NA	NA	NA	NA	NA	No	ID=8-3411641-3411650-AGT,8-3411655-3411668-AT,8-3411825-3411881-GTATATATGCAC,8-3411858-3411989-CACGTATATATGCACGTATATATA,8-3412004-3412014-TA,8-3412079-3412088-AT,8-3412095-3412120-ATATATAC,8-3412141-3412150-AT,8-3412173-3412182-AT,8-3412189-3412202-ATAC,8-3412199-3412213-AC;MOTIFS=ATATATAC,GTATATATGCAC,AGT,TA,AT,AC,ATAC,CACGTATATATGCACGTATATATA;STRUC=<VC237750>	HPRC,HGSVC,1KG-ONT	Yes	0.094	Yes	NA,NA	NA	NA
chr8:3411878	268425	DEL	104	0.8292	0.6235	46	CSMD1(3.4493000000000003e-19,0.586)	CSMD1(3.4493000000000003e-19,0.586)	NA	NA	NA	NA	NA	NA	NA	No	ID=8-3411641-3411650-AGT,8-3411655-3411668-AT,8-3411825-3411881-GTATATATGCAC,8-3411858-3411989-CACGTATATATGCACGTATATATA,8-3412004-3412014-TA,8-3412079-3412088-AT,8-3412095-3412120-ATATATAC,8-3412141-3412150-AT,8-3412173-3412182-AT,8-3412189-3412202-ATAC,8-3412199-3412213-AC;MOTIFS=ATATATAC,GTATATATGCAC,AGT,TA,AT,AC,ATAC,CACGTATATATGCACGTATATATA;STRUC=<VC237750>	HPRC,HGSVC,1KG-ONT	Yes	1.029	Yes	NA,NA	NA	NA
chr8:3411891	268426	INS	108	0.8079	0.6805	14	CSMD1(3.4493000000000003e-19,0.586)	CSMD1(3.4493000000000003e-19,0.586)	NA	NA	NA	NA	NA	NA	NA	No	ID=8-3411641-3411650-AGT,8-3411655-3411668-AT,8-3411825-3411881-GTATATATGCAC,8-3411858-3411989-CACGTATATATGCACGTATATATA,8-3412004-3412014-TA,8-3412079-3412088-AT,8-3412095-3412120-ATATATAC,8-3412141-3412150-AT,8-3412173-3412182-AT,8-3412189-3412202-ATAC,8-3412199-3412213-AC;MOTIFS=ATATATAC,GTATATATGCAC,AGT,TA,AT,AC,ATAC,CACGTATATATGCACGTATATATA;STRUC=<VC237750>	HPRC,HGSVC,1KG-ONT	Yes	0.094	Yes	NA,NA	NA	NA
chr8:3411909	268427	INS	60	0.8442	0.5572	19	CSMD1(3.4493000000000003e-19,0.586)	CSMD1(3.4493000000000003e-19,0.586)	NA	NA	NA	NA	NA	NA	NA	No	ID=8-3411641-3411650-AGT,8-3411655-3411668-AT,8-3411825-3411881-GTATATATGCAC,8-3411858-3411989-CACGTATATATGCACGTATATATA,8-3412004-3412014-TA,8-3412079-3412088-AT,8-3412095-3412120-ATATATAC,8-3412141-3412150-AT,8-3412173-3412182-AT,8-3412189-3412202-ATAC,8-3412199-3412213-AC;MOTIFS=ATATATAC,GTATATATGCAC,AGT,TA,AT,AC,ATAC,CACGTATATATGCACGTATATATA;STRUC=<VC237750>	HPRC,HGSVC	Yes	0.094	Yes	NA,NA	NA	NA
chr8:3411943	268428	INS	386	0.8472	0.5526	3	CSMD1(3.4493000000000003e-19,0.586)	CSMD1(3.4493000000000003e-19,0.586)	NA	NA	NA	NA	NA	NA	NA	No	ID=8-3411641-3411650-AGT,8-3411655-3411668-AT,8-3411825-3411881-GTATATATGCAC,8-3411858-3411989-CACGTATATATGCACGTATATATA,8-3412004-3412014-TA,8-3412079-3412088-AT,8-3412095-3412120-ATATATAC,8-3412141-3412150-AT,8-3412173-3412182-AT,8-3412189-3412202-ATAC,8-3412199-3412213-AC;MOTIFS=ATATATAC,GTATATATGCAC,AGT,TA,AT,AC,ATAC,CACGTATATATGCACGTATATATA;STRUC=<VC237750>	HGSVC	Yes	0.094	No	NA,NA	NA	NA
chr8:3411950	268429	DEL	119	0.8368	0.6007	60	CSMD1(3.4493000000000003e-19,0.586)	CSMD1(3.4493000000000003e-19,0.586)	NA	NA	NA	NA	NA	NA	NA	No	ID=8-3411641-3411650-AGT,8-3411655-3411668-AT,8-3411825-3411881-GTATATATGCAC,8-3411858-3411989-CACGTATATATGCACGTATATATA,8-3412004-3412014-TA,8-3412079-3412088-AT,8-3412095-3412120-ATATATAC,8-3412141-3412150-AT,8-3412173-3412182-AT,8-3412189-3412202-ATAC,8-3412199-3412213-AC;MOTIFS=ATATATAC,GTATATATGCAC,AGT,TA,AT,AC,ATAC,CACGTATATATGCACGTATATATA;STRUC=<VC237750>	HPRC,HGSVC,1KG-ONT	Yes	0.989	Yes	NA,NA	NA	NA
chr8:3411953	268430	INS	80	0.858	0.5111	17	CSMD1(3.4493000000000003e-19,0.586)	CSMD1(3.4493000000000003e-19,0.586)	NA	NA	NA	NA	NA	NA	NA	No	ID=8-3411641-3411650-AGT,8-3411655-3411668-AT,8-3411825-3411881-GTATATATGCAC,8-3411858-3411989-CACGTATATATGCACGTATATATA,8-3412004-3412014-TA,8-3412079-3412088-AT,8-3412095-3412120-ATATATAC,8-3412141-3412150-AT,8-3412173-3412182-AT,8-3412189-3412202-ATAC,8-3412199-3412213-AC;MOTIFS=ATATATAC,GTATATATGCAC,AGT,TA,AT,AC,ATAC,CACGTATATATGCACGTATATATA;STRUC=<VC237750>	HPRC,HGSVC,1KG-ONT	Yes	0.094	Yes	NA,NA	NA	NA
chr8:3411957	268431	INS	362	0.8296	0.6179	1	CSMD1(3.4493000000000003e-19,0.586)	CSMD1(3.4493000000000003e-19,0.586)	NA	NA	NA	NA	NA	NA	NA	No	ID=8-3411641-3411650-AGT,8-3411655-3411668-AT,8-3411825-3411881-GTATATATGCAC,8-3411858-3411989-CACGTATATATGCACGTATATATA,8-3412004-3412014-TA,8-3412079-3412088-AT,8-3412095-3412120-ATATATAC,8-3412141-3412150-AT,8-3412173-3412182-AT,8-3412189-3412202-ATAC,8-3412199-3412213-AC;MOTIFS=ATATATAC,GTATATATGCAC,AGT,TA,AT,AC,ATAC,CACGTATATATGCACGTATATATA;STRUC=<VC237750>	HGSVC	Yes	0.094	No	NA,NA	NA	NA
chr8:3411964	268432	INS	142	0.8642	0.5255	1	CSMD1(3.4493000000000003e-19,0.586)	CSMD1(3.4493000000000003e-19,0.586)	NA	NA	NA	NA	NA	NA	NA	No	ID=8-3411641-3411650-AGT,8-3411655-3411668-AT,8-3411825-3411881-GTATATATGCAC,8-3411858-3411989-CACGTATATATGCACGTATATATA,8-3412004-3412014-TA,8-3412079-3412088-AT,8-3412095-3412120-ATATATAC,8-3412141-3412150-AT,8-3412173-3412182-AT,8-3412189-3412202-ATAC,8-3412199-3412213-AC;MOTIFS=ATATATAC,GTATATATGCAC,AGT,TA,AT,AC,ATAC,CACGTATATATGCACGTATATATA;STRUC=<VC237750>	HPRC,HGSVC,1KG-ONT	Yes	0.094	No	NA,NA	NA	NA
chr8:3411966	268433	INS	50	0.8499	0.5677	18	CSMD1(3.4493000000000003e-19,0.586)	CSMD1(3.4493000000000003e-19,0.586)	NA	NA	NA	NA	NA	NA	NA	No	ID=8-3411641-3411650-AGT,8-3411655-3411668-AT,8-3411825-3411881-GTATATATGCAC,8-3411858-3411989-CACGTATATATGCACGTATATATA,8-3412004-3412014-TA,8-3412079-3412088-AT,8-3412095-3412120-ATATATAC,8-3412141-3412150-AT,8-3412173-3412182-AT,8-3412189-3412202-ATAC,8-3412199-3412213-AC;MOTIFS=ATATATAC,GTATATATGCAC,AGT,TA,AT,AC,ATAC,CACGTATATATGCACGTATATATA;STRUC=<VC237750>	HPRC,HGSVC	Yes	0.094	Yes	NA,NA	NA	NA
chr8:3411966	268434	INS	72	0.9756	0.1028	8	CSMD1(3.4493000000000003e-19,0.586)	CSMD1(3.4493000000000003e-19,0.586)	NA	NA	NA	NA	NA	NA	NA	No	ID=8-3411641-3411650-AGT,8-3411655-3411668-AT,8-3411825-3411881-GTATATATGCAC,8-3411858-3411989-CACGTATATATGCACGTATATATA,8-3412004-3412014-TA,8-3412079-3412088-AT,8-3412095-3412120-ATATATAC,8-3412141-3412150-AT,8-3412173-3412182-AT,8-3412189-3412202-ATAC,8-3412199-3412213-AC;MOTIFS=ATATATAC,GTATATATGCAC,AGT,TA,AT,AC,ATAC,CACGTATATATGCACGTATATATA;STRUC=<VC237750>	HPRC,HGSVC,1KG-ONT	Yes	0.094	Yes	NA,NA	NA	NA
chr8:3411966	268435	INS	94	0.9372	0.2482	12	CSMD1(3.4493000000000003e-19,0.586)	CSMD1(3.4493000000000003e-19,0.586)	NA	NA	NA	NA	NA	NA	NA	No	ID=8-3411641-3411650-AGT,8-3411655-3411668-AT,8-3411825-3411881-GTATATATGCAC,8-3411858-3411989-CACGTATATATGCACGTATATATA,8-3412004-3412014-TA,8-3412079-3412088-AT,8-3412095-3412120-ATATATAC,8-3412141-3412150-AT,8-3412173-3412182-AT,8-3412189-3412202-ATAC,8-3412199-3412213-AC;MOTIFS=ATATATAC,GTATATATGCAC,AGT,TA,AT,AC,ATAC,CACGTATATATGCACGTATATATA;STRUC=<VC237750>	HPRC,HGSVC,1KG-ONT	Yes	0.094	Yes	NA,NA	NA	NA
chr8:3411966	268436	INS	160	0.8016	0.688	15	CSMD1(3.4493000000000003e-19,0.586)	CSMD1(3.4493000000000003e-19,0.586)	NA	NA	NA	NA	NA	NA	NA	No	ID=8-3411641-3411650-AGT,8-3411655-3411668-AT,8-3411825-3411881-GTATATATGCAC,8-3411858-3411989-CACGTATATATGCACGTATATATA,8-3412004-3412014-TA,8-3412079-3412088-AT,8-3412095-3412120-ATATATAC,8-3412141-3412150-AT,8-3412173-3412182-AT,8-3412189-3412202-ATAC,8-3412199-3412213-AC;MOTIFS=ATATATAC,GTATATATGCAC,AGT,TA,AT,AC,ATAC,CACGTATATATGCACGTATATATA;STRUC=<VC237750>	HPRC,HGSVC,1KG-ONT	Yes	0.094	Yes	NA,NA	NA	NA
chr8:3411966	268437	INS	204	0.8363	0.6418	8	CSMD1(3.4493000000000003e-19,0.586)	CSMD1(3.4493000000000003e-19,0.586)	NA	NA	NA	NA	NA	NA	NA	No	ID=8-3411641-3411650-AGT,8-3411655-3411668-AT,8-3411825-3411881-GTATATATGCAC,8-3411858-3411989-CACGTATATATGCACGTATATATA,8-3412004-3412014-TA,8-3412079-3412088-AT,8-3412095-3412120-ATATATAC,8-3412141-3412150-AT,8-3412173-3412182-AT,8-3412189-3412202-ATAC,8-3412199-3412213-AC;MOTIFS=ATATATAC,GTATATATGCAC,AGT,TA,AT,AC,ATAC,CACGTATATATGCACGTATATATA;STRUC=<VC237750>	HPRC,HGSVC,1KG-ONT	Yes	0.094	Yes	NA,NA	NA	NA
chr8:3411967	268438	INS	70	0.8213	0.6402	3	CSMD1(3.4493000000000003e-19,0.586)	CSMD1(3.4493000000000003e-19,0.586)	NA	NA	NA	NA	NA	NA	NA	No	ID=8-3411641-3411650-AGT,8-3411655-3411668-AT,8-3411825-3411881-GTATATATGCAC,8-3411858-3411989-CACGTATATATGCACGTATATATA,8-3412004-3412014-TA,8-3412079-3412088-AT,8-3412095-3412120-ATATATAC,8-3412141-3412150-AT,8-3412173-3412182-AT,8-3412189-3412202-ATAC,8-3412199-3412213-AC;MOTIFS=ATATATAC,GTATATATGCAC,AGT,TA,AT,AC,ATAC,CACGTATATATGCACGTATATATA;STRUC=<VC237750>	HPRC,HGSVC,1KG-ONT	Yes	0.094	No	NA,NA	NA	NA
chr8:3411967	268439	INS	220	0.8229	0.6468	1	CSMD1(3.4493000000000003e-19,0.586)	CSMD1(3.4493000000000003e-19,0.586)	NA	NA	NA	NA	NA	NA	NA	No	ID=8-3411641-3411650-AGT,8-3411655-3411668-AT,8-3411825-3411881-GTATATATGCAC,8-3411858-3411989-CACGTATATATGCACGTATATATA,8-3412004-3412014-TA,8-3412079-3412088-AT,8-3412095-3412120-ATATATAC,8-3412141-3412150-AT,8-3412173-3412182-AT,8-3412189-3412202-ATAC,8-3412199-3412213-AC;MOTIFS=ATATATAC,GTATATATGCAC,AGT,TA,AT,AC,ATAC,CACGTATATATGCACGTATATATA;STRUC=<VC237750>	HPRC,HGSVC,1KG-ONT	Yes	0.094	No	NA,NA	NA	NA
chr8:3411967	268440	INS	68	0.8731	0.4584	8	CSMD1(3.4493000000000003e-19,0.586)	CSMD1(3.4493000000000003e-19,0.586)	NA	NA	NA	NA	NA	NA	NA	No	ID=8-3411641-3411650-AGT,8-3411655-3411668-AT,8-3411825-3411881-GTATATATGCAC,8-3411858-3411989-CACGTATATATGCACGTATATATA,8-3412004-3412014-TA,8-3412079-3412088-AT,8-3412095-3412120-ATATATAC,8-3412141-3412150-AT,8-3412173-3412182-AT,8-3412189-3412202-ATAC,8-3412199-3412213-AC;MOTIFS=ATATATAC,GTATATATGCAC,AGT,TA,AT,AC,ATAC,CACGTATATATGCACGTATATATA;STRUC=<VC237750>	HPRC,HGSVC,1KG-ONT	Yes	0.094	Yes	NA,NA	NA	NA
chr8:3411971	268444	INS	420	0.8161	0.6526	11	CSMD1(3.4493000000000003e-19,0.586)	CSMD1(3.4493000000000003e-19,0.586)	NA	NA	NA	NA	NA	NA	NA	No	ID=8-3411641-3411650-AGT,8-3411655-3411668-AT,8-3411825-3411881-GTATATATGCAC,8-3411858-3411989-CACGTATATATGCACGTATATATA,8-3412004-3412014-TA,8-3412079-3412088-AT,8-3412095-3412120-ATATATAC,8-3412141-3412150-AT,8-3412173-3412182-AT,8-3412189-3412202-ATAC,8-3412199-3412213-AC;MOTIFS=ATATATAC,GTATATATGCAC,AGT,TA,AT,AC,ATAC,CACGTATATATGCACGTATATATA;STRUC=<VC237750>	HGSVC	Yes	0.094	Yes	NA,NA	NA	NA
chr8:3411972	268457	INS	98	0.8501	0.5542	22	CSMD1(3.4493000000000003e-19,0.586)	CSMD1(3.4493000000000003e-19,0.586)	NA	NA	NA	NA	NA	NA	NA	No	ID=8-3411641-3411650-AGT,8-3411655-3411668-AT,8-3411825-3411881-GTATATATGCAC,8-3411858-3411989-CACGTATATATGCACGTATATATA,8-3412004-3412014-TA,8-3412079-3412088-AT,8-3412095-3412120-ATATATAC,8-3412141-3412150-AT,8-3412173-3412182-AT,8-3412189-3412202-ATAC,8-3412199-3412213-AC;MOTIFS=ATATATAC,GTATATATGCAC,AGT,TA,AT,AC,ATAC,CACGTATATATGCACGTATATATA;STRUC=<VC237750>	HPRC,HGSVC,1KG-ONT	Yes	0.094	Yes	NA,NA	NA	NA
chr8:3411972	268462	INS	126	0.8504	0.57	6	CSMD1(3.4493000000000003e-19,0.586)	CSMD1(3.4493000000000003e-19,0.586)	NA	NA	NA	NA	NA	NA	NA	No	ID=8-3411641-3411650-AGT,8-3411655-3411668-AT,8-3411825-3411881-GTATATATGCAC,8-3411858-3411989-CACGTATATATGCACGTATATATA,8-3412004-3412014-TA,8-3412079-3412088-AT,8-3412095-3412120-ATATATAC,8-3412141-3412150-AT,8-3412173-3412182-AT,8-3412189-3412202-ATAC,8-3412199-3412213-AC;MOTIFS=ATATATAC,GTATATATGCAC,AGT,TA,AT,AC,ATAC,CACGTATATATGCACGTATATATA;STRUC=<VC237750>	HPRC,HGSVC,1KG-ONT	Yes	0.094	Yes	NA,NA	NA	NA
chr8:3411972	268460	INS	254	0.7968	0.6917	3	CSMD1(3.4493000000000003e-19,0.586)	CSMD1(3.4493000000000003e-19,0.586)	NA	NA	NA	NA	NA	NA	NA	No	ID=8-3411641-3411650-AGT,8-3411655-3411668-AT,8-3411825-3411881-GTATATATGCAC,8-3411858-3411989-CACGTATATATGCACGTATATATA,8-3412004-3412014-TA,8-3412079-3412088-AT,8-3412095-3412120-ATATATAC,8-3412141-3412150-AT,8-3412173-3412182-AT,8-3412189-3412202-ATAC,8-3412199-3412213-AC;MOTIFS=ATATATAC,GTATATATGCAC,AGT,TA,AT,AC,ATAC,CACGTATATATGCACGTATATATA;STRUC=<VC237750>	HPRC,HGSVC,1KG-ONT	Yes	0.094	Yes	NA,NA	NA	NA
chr8:3411972	268456	INS	140	0.9044	0.3722	34	CSMD1(3.4493000000000003e-19,0.586)	CSMD1(3.4493000000000003e-19,0.586)	NA	NA	NA	NA	NA	NA	NA	No	ID=8-3411641-3411650-AGT,8-3411655-3411668-AT,8-3411825-3411881-GTATATATGCAC,8-3411858-3411989-CACGTATATATGCACGTATATATA,8-3412004-3412014-TA,8-3412079-3412088-AT,8-3412095-3412120-ATATATAC,8-3412141-3412150-AT,8-3412173-3412182-AT,8-3412189-3412202-ATAC,8-3412199-3412213-AC;MOTIFS=ATATATAC,GTATATATGCAC,AGT,TA,AT,AC,ATAC,CACGTATATATGCACGTATATATA;STRUC=<VC237750>	HPRC,HGSVC,1KG-ONT	Yes	0.094	Yes	NA,NA	NA	NA
chr8:3411972	268455	INS	118	0.8715	0.5441	49	CSMD1(3.4493000000000003e-19,0.586)	CSMD1(3.4493000000000003e-19,0.586)	NA	NA	NA	NA	NA	NA	NA	No	ID=8-3411641-3411650-AGT,8-3411655-3411668-AT,8-3411825-3411881-GTATATATGCAC,8-3411858-3411989-CACGTATATATGCACGTATATATA,8-3412004-3412014-TA,8-3412079-3412088-AT,8-3412095-3412120-ATATATAC,8-3412141-3412150-AT,8-3412173-3412182-AT,8-3412189-3412202-ATAC,8-3412199-3412213-AC;MOTIFS=ATATATAC,GTATATATGCAC,AGT,TA,AT,AC,ATAC,CACGTATATATGCACGTATATATA;STRUC=<VC237750>	HPRC,HGSVC,1KG-ONT	Yes	0.094	Yes	NA,NA	NA	NA
chr8:3411972	268454	INS	74	0.8453	0.5891	22	CSMD1(3.4493000000000003e-19,0.586)	CSMD1(3.4493000000000003e-19,0.586)	NA	NA	NA	NA	NA	NA	NA	No	ID=8-3411641-3411650-AGT,8-3411655-3411668-AT,8-3411825-3411881-GTATATATGCAC,8-3411858-3411989-CACGTATATATGCACGTATATATA,8-3412004-3412014-TA,8-3412079-3412088-AT,8-3412095-3412120-ATATATAC,8-3412141-3412150-AT,8-3412173-3412182-AT,8-3412189-3412202-ATAC,8-3412199-3412213-AC;MOTIFS=ATATATAC,GTATATATGCAC,AGT,TA,AT,AC,ATAC,CACGTATATATGCACGTATATATA;STRUC=<VC237750>	HPRC,HGSVC,1KG-ONT	Yes	0.094	Yes	NA,NA	NA	NA
chr8:3411972	268453	INS	52	0.8027	0.6857	25	CSMD1(3.4493000000000003e-19,0.586)	CSMD1(3.4493000000000003e-19,0.586)	NA	NA	NA	NA	NA	NA	NA	No	ID=8-3411641-3411650-AGT,8-3411655-3411668-AT,8-3411825-3411881-GTATATATGCAC,8-3411858-3411989-CACGTATATATGCACGTATATATA,8-3412004-3412014-TA,8-3412079-3412088-AT,8-3412095-3412120-ATATATAC,8-3412141-3412150-AT,8-3412173-3412182-AT,8-3412189-3412202-ATAC,8-3412199-3412213-AC;MOTIFS=ATATATAC,GTATATATGCAC,AGT,TA,AT,AC,ATAC,CACGTATATATGCACGTATATATA;STRUC=<VC237750>	HPRC,HGSVC	Yes	0.094	Yes	NA,NA	NA	NA
chr8:3411972	268452	INS	216	0.8506	0.5704	5	CSMD1(3.4493000000000003e-19,0.586)	CSMD1(3.4493000000000003e-19,0.586)	NA	NA	NA	NA	NA	NA	NA	No	ID=8-3411641-3411650-AGT,8-3411655-3411668-AT,8-3411825-3411881-GTATATATGCAC,8-3411858-3411989-CACGTATATATGCACGTATATATA,8-3412004-3412014-TA,8-3412079-3412088-AT,8-3412095-3412120-ATATATAC,8-3412141-3412150-AT,8-3412173-3412182-AT,8-3412189-3412202-ATAC,8-3412199-3412213-AC;MOTIFS=ATATATAC,GTATATATGCAC,AGT,TA,AT,AC,ATAC,CACGTATATATGCACGTATATATA;STRUC=<VC237750>	HPRC,HGSVC,1KG-ONT	Yes	0.094	Yes	NA,NA	NA	NA
chr8:3411972	268451	INS	238	0.8403	0.6024	5	CSMD1(3.4493000000000003e-19,0.586)	CSMD1(3.4493000000000003e-19,0.586)	NA	NA	NA	NA	NA	NA	NA	No	ID=8-3411641-3411650-AGT,8-3411655-3411668-AT,8-3411825-3411881-GTATATATGCAC,8-3411858-3411989-CACGTATATATGCACGTATATATA,8-3412004-3412014-TA,8-3412079-3412088-AT,8-3412095-3412120-ATATATAC,8-3412141-3412150-AT,8-3412173-3412182-AT,8-3412189-3412202-ATAC,8-3412199-3412213-AC;MOTIFS=ATATATAC,GTATATATGCAC,AGT,TA,AT,AC,ATAC,CACGTATATATGCACGTATATATA;STRUC=<VC237750>	HPRC,HGSVC,1KG-ONT	Yes	0.094	No	NA,NA	NA	NA
chr8:3411972	268450	INS	168	0.8476	0.5472	19	CSMD1(3.4493000000000003e-19,0.586)	CSMD1(3.4493000000000003e-19,0.586)	NA	NA	NA	NA	NA	NA	NA	No	ID=8-3411641-3411650-AGT,8-3411655-3411668-AT,8-3411825-3411881-GTATATATGCAC,8-3411858-3411989-CACGTATATATGCACGTATATATA,8-3412004-3412014-TA,8-3412079-3412088-AT,8-3412095-3412120-ATATATAC,8-3412141-3412150-AT,8-3412173-3412182-AT,8-3412189-3412202-ATAC,8-3412199-3412213-AC;MOTIFS=ATATATAC,GTATATATGCAC,AGT,TA,AT,AC,ATAC,CACGTATATATGCACGTATATATA;STRUC=<VC237750>	HPRC,HGSVC,1KG-ONT	Yes	0.094	Yes	NA,NA	NA	NA
chr8:3411972	268449	INS	186	0.8663	0.4863	33	CSMD1(3.4493000000000003e-19,0.586)	CSMD1(3.4493000000000003e-19,0.586)	NA	NA	NA	NA	NA	NA	NA	No	ID=8-3411641-3411650-AGT,8-3411655-3411668-AT,8-3411825-3411881-GTATATATGCAC,8-3411858-3411989-CACGTATATATGCACGTATATATA,8-3412004-3412014-TA,8-3412079-3412088-AT,8-3412095-3412120-ATATATAC,8-3412141-3412150-AT,8-3412173-3412182-AT,8-3412189-3412202-ATAC,8-3412199-3412213-AC;MOTIFS=ATATATAC,GTATATATGCAC,AGT,TA,AT,AC,ATAC,CACGTATATATGCACGTATATATA;STRUC=<VC237750>	HPRC,HGSVC,1KG-ONT	Yes	0.094	Yes	NA,NA	NA	NA
chr8:3411972	268447	INS	152	0.8174	0.6519	5	CSMD1(3.4493000000000003e-19,0.586)	CSMD1(3.4493000000000003e-19,0.586)	NA	NA	NA	NA	NA	NA	NA	No	ID=8-3411641-3411650-AGT,8-3411655-3411668-AT,8-3411825-3411881-GTATATATGCAC,8-3411858-3411989-CACGTATATATGCACGTATATATA,8-3412004-3412014-TA,8-3412079-3412088-AT,8-3412095-3412120-ATATATAC,8-3412141-3412150-AT,8-3412173-3412182-AT,8-3412189-3412202-ATAC,8-3412199-3412213-AC;MOTIFS=ATATATAC,GTATATATGCAC,AGT,TA,AT,AC,ATAC,CACGTATATATGCACGTATATATA;STRUC=<VC237750>	HPRC,HGSVC,1KG-ONT	Yes	0.094	Yes	NA,NA	NA	NA
chr8:3411972	268463	INS	134	0.87	0.4791	10	CSMD1(3.4493000000000003e-19,0.586)	CSMD1(3.4493000000000003e-19,0.586)	NA	NA	NA	NA	NA	NA	NA	No	ID=8-3411641-3411650-AGT,8-3411655-3411668-AT,8-3411825-3411881-GTATATATGCAC,8-3411858-3411989-CACGTATATATGCACGTATATATA,8-3412004-3412014-TA,8-3412079-3412088-AT,8-3412095-3412120-ATATATAC,8-3412141-3412150-AT,8-3412173-3412182-AT,8-3412189-3412202-ATAC,8-3412199-3412213-AC;MOTIFS=ATATATAC,GTATATATGCAC,AGT,TA,AT,AC,ATAC,CACGTATATATGCACGTATATATA;STRUC=<VC237750>	HPRC,HGSVC,1KG-ONT	Yes	0.094	Yes	NA,NA	NA	NA
chr8:3411972	268461	INS	114	0.88	0.5208	8	CSMD1(3.4493000000000003e-19,0.586)	CSMD1(3.4493000000000003e-19,0.586)	NA	NA	NA	NA	NA	NA	NA	No	ID=8-3411641-3411650-AGT,8-3411655-3411668-AT,8-3411825-3411881-GTATATATGCAC,8-3411858-3411989-CACGTATATATGCACGTATATATA,8-3412004-3412014-TA,8-3412079-3412088-AT,8-3412095-3412120-ATATATAC,8-3412141-3412150-AT,8-3412173-3412182-AT,8-3412189-3412202-ATAC,8-3412199-3412213-AC;MOTIFS=ATATATAC,GTATATATGCAC,AGT,TA,AT,AC,ATAC,CACGTATATATGCACGTATATATA;STRUC=<VC237750>	HPRC,HGSVC,1KG-ONT	Yes	0.094	Yes	NA,NA	NA	NA
chr8:3411972	268445	INS	120	0.8358	0.6184	15	CSMD1(3.4493000000000003e-19,0.586)	CSMD1(3.4493000000000003e-19,0.586)	NA	NA	NA	NA	NA	NA	NA	No	ID=8-3411641-3411650-AGT,8-3411655-3411668-AT,8-3411825-3411881-GTATATATGCAC,8-3411858-3411989-CACGTATATATGCACGTATATATA,8-3412004-3412014-TA,8-3412079-3412088-AT,8-3412095-3412120-ATATATAC,8-3412141-3412150-AT,8-3412173-3412182-AT,8-3412189-3412202-ATAC,8-3412199-3412213-AC;MOTIFS=ATATATAC,GTATATATGCAC,AGT,TA,AT,AC,ATAC,CACGTATATATGCACGTATATATA;STRUC=<VC237750>	HPRC,HGSVC,1KG-ONT	Yes	0.094	No	NA,NA	NA	NA
chr8:3411972	268446	INS	322	0.9221	0.2836	1	CSMD1(3.4493000000000003e-19,0.586)	CSMD1(3.4493000000000003e-19,0.586)	NA	NA	NA	NA	NA	NA	NA	No	ID=8-3411641-3411650-AGT,8-3411655-3411668-AT,8-3411825-3411881-GTATATATGCAC,8-3411858-3411989-CACGTATATATGCACGTATATATA,8-3412004-3412014-TA,8-3412079-3412088-AT,8-3412095-3412120-ATATATAC,8-3412141-3412150-AT,8-3412173-3412182-AT,8-3412189-3412202-ATAC,8-3412199-3412213-AC;MOTIFS=ATATATAC,GTATATATGCAC,AGT,TA,AT,AC,ATAC,CACGTATATATGCACGTATATATA;STRUC=<VC237750>	HGSVC,1KG-ONT	Yes	0.094	No	NA,NA	NA	NA
chr8:3411972	268448	INS	98	0.844	0.6463	29	CSMD1(3.4493000000000003e-19,0.586)	CSMD1(3.4493000000000003e-19,0.586)	NA	NA	NA	NA	NA	NA	NA	No	ID=8-3411641-3411650-AGT,8-3411655-3411668-AT,8-3411825-3411881-GTATATATGCAC,8-3411858-3411989-CACGTATATATGCACGTATATATA,8-3412004-3412014-TA,8-3412079-3412088-AT,8-3412095-3412120-ATATATAC,8-3412141-3412150-AT,8-3412173-3412182-AT,8-3412189-3412202-ATAC,8-3412199-3412213-AC;MOTIFS=ATATATAC,GTATATATGCAC,AGT,TA,AT,AC,ATAC,CACGTATATATGCACGTATATATA;STRUC=<VC237750>	HPRC,HGSVC,1KG-ONT	Yes	0.094	Yes	NA,NA	NA	NA
chr8:3411973	268464	INS	77	0.8569	0.5437	15	CSMD1(3.4493000000000003e-19,0.586)	CSMD1(3.4493000000000003e-19,0.586)	NA	NA	NA	NA	NA	NA	NA	No	ID=8-3411641-3411650-AGT,8-3411655-3411668-AT,8-3411825-3411881-GTATATATGCAC,8-3411858-3411989-CACGTATATATGCACGTATATATA,8-3412004-3412014-TA,8-3412079-3412088-AT,8-3412095-3412120-ATATATAC,8-3412141-3412150-AT,8-3412173-3412182-AT,8-3412189-3412202-ATAC,8-3412199-3412213-AC;MOTIFS=ATATATAC,GTATATATGCAC,AGT,TA,AT,AC,ATAC,CACGTATATATGCACGTATATATA;STRUC=<VC237750>	HPRC,HGSVC,1KG-ONT	Yes	0.094	Yes	NA,NA	NA	NA
chr8:3411986	268469	INS	56	0.8973	0.3705	2	CSMD1(3.4493000000000003e-19,0.586)	CSMD1(3.4493000000000003e-19,0.586)	NA	NA	NA	NA	NA	NA	NA	No	ID=8-3411641-3411650-AGT,8-3411655-3411668-AT,8-3411825-3411881-GTATATATGCAC,8-3411858-3411989-CACGTATATATGCACGTATATATA,8-3412004-3412014-TA,8-3412079-3412088-AT,8-3412095-3412120-ATATATAC,8-3412141-3412150-AT,8-3412173-3412182-AT,8-3412189-3412202-ATAC,8-3412199-3412213-AC;MOTIFS=ATATATAC,GTATATATGCAC,AGT,TA,AT,AC,ATAC,CACGTATATATGCACGTATATATA;STRUC=<VC237750>	HPRC,HGSVC	Yes	0.094	No	NA,NA	NA	NA
chr8:3411986	268468	INS	102	0.8253	0.6732	2	CSMD1(3.4493000000000003e-19,0.586)	CSMD1(3.4493000000000003e-19,0.586)	NA	NA	NA	NA	NA	NA	NA	No	ID=8-3411641-3411650-AGT,8-3411655-3411668-AT,8-3411825-3411881-GTATATATGCAC,8-3411858-3411989-CACGTATATATGCACGTATATATA,8-3412004-3412014-TA,8-3412079-3412088-AT,8-3412095-3412120-ATATATAC,8-3412141-3412150-AT,8-3412173-3412182-AT,8-3412189-3412202-ATAC,8-3412199-3412213-AC;MOTIFS=ATATATAC,GTATATATGCAC,AGT,TA,AT,AC,ATAC,CACGTATATATGCACGTATATATA;STRUC=<VC237750>	HPRC,HGSVC,1KG-ONT	Yes	0.094	Yes	NA,NA	NA	NA
chr8:3411986	268467	INS	80	0.9171	0.32	9	CSMD1(3.4493000000000003e-19,0.586)	CSMD1(3.4493000000000003e-19,0.586)	NA	NA	NA	NA	NA	NA	NA	No	ID=8-3411641-3411650-AGT,8-3411655-3411668-AT,8-3411825-3411881-GTATATATGCAC,8-3411858-3411989-CACGTATATATGCACGTATATATA,8-3412004-3412014-TA,8-3412079-3412088-AT,8-3412095-3412120-ATATATAC,8-3412141-3412150-AT,8-3412173-3412182-AT,8-3412189-3412202-ATAC,8-3412199-3412213-AC;MOTIFS=ATATATAC,GTATATATGCAC,AGT,TA,AT,AC,ATAC,CACGTATATATGCACGTATATATA;STRUC=<VC237750>	HPRC,HGSVC,1KG-ONT	Yes	0.094	Yes	NA,NA	NA	NA
chr8:3411986	268465	INS	196	0.8234	0.6142	2	CSMD1(3.4493000000000003e-19,0.586)	CSMD1(3.4493000000000003e-19,0.586)	NA	NA	NA	NA	NA	NA	NA	No	ID=8-3411641-3411650-AGT,8-3411655-3411668-AT,8-3411825-3411881-GTATATATGCAC,8-3411858-3411989-CACGTATATATGCACGTATATATA,8-3412004-3412014-TA,8-3412079-3412088-AT,8-3412095-3412120-ATATATAC,8-3412141-3412150-AT,8-3412173-3412182-AT,8-3412189-3412202-ATAC,8-3412199-3412213-AC;MOTIFS=ATATATAC,GTATATATGCAC,AGT,TA,AT,AC,ATAC,CACGTATATATGCACGTATATATA;STRUC=<VC237750>	HPRC,HGSVC,1KG-ONT	Yes	0.094	No	NA,NA	NA	NA
chr8:3411986	268466	INS	126	0.8017	0.6769	17	CSMD1(3.4493000000000003e-19,0.586)	CSMD1(3.4493000000000003e-19,0.586)	NA	NA	NA	NA	NA	NA	NA	No	ID=8-3411641-3411650-AGT,8-3411655-3411668-AT,8-3411825-3411881-GTATATATGCAC,8-3411858-3411989-CACGTATATATGCACGTATATATA,8-3412004-3412014-TA,8-3412079-3412088-AT,8-3412095-3412120-ATATATAC,8-3412141-3412150-AT,8-3412173-3412182-AT,8-3412189-3412202-ATAC,8-3412199-3412213-AC;MOTIFS=ATATATAC,GTATATATGCAC,AGT,TA,AT,AC,ATAC,CACGTATATATGCACGTATATATA;STRUC=<VC237750>	HPRC,HGSVC,1KG-ONT	Yes	0.094	Yes	NA,NA	NA	NA
chr8:3411986	268474	INS	62	0.87	0.4911	8	CSMD1(3.4493000000000003e-19,0.586)	CSMD1(3.4493000000000003e-19,0.586)	NA	NA	NA	NA	NA	NA	NA	No	ID=8-3411641-3411650-AGT,8-3411655-3411668-AT,8-3411825-3411881-GTATATATGCAC,8-3411858-3411989-CACGTATATATGCACGTATATATA,8-3412004-3412014-TA,8-3412079-3412088-AT,8-3412095-3412120-ATATATAC,8-3412141-3412150-AT,8-3412173-3412182-AT,8-3412189-3412202-ATAC,8-3412199-3412213-AC;MOTIFS=ATATATAC,GTATATATGCAC,AGT,TA,AT,AC,ATAC,CACGTATATATGCACGTATATATA;STRUC=<VC237750>	HPRC,HGSVC	Yes	0.094	Yes	NA,NA	NA	NA
chr8:3411986	268473	INS	56	0.8729	0.5207	12	CSMD1(3.4493000000000003e-19,0.586)	CSMD1(3.4493000000000003e-19,0.586)	NA	NA	NA	NA	NA	NA	NA	No	ID=8-3411641-3411650-AGT,8-3411655-3411668-AT,8-3411825-3411881-GTATATATGCAC,8-3411858-3411989-CACGTATATATGCACGTATATATA,8-3412004-3412014-TA,8-3412079-3412088-AT,8-3412095-3412120-ATATATAC,8-3412141-3412150-AT,8-3412173-3412182-AT,8-3412189-3412202-ATAC,8-3412199-3412213-AC;MOTIFS=ATATATAC,GTATATATGCAC,AGT,TA,AT,AC,ATAC,CACGTATATATGCACGTATATATA;STRUC=<VC237750>	HPRC,HGSVC	Yes	0.094	Yes	NA,NA	NA	NA
chr8:3411986	268472	INS	52	0.8145	0.6556	5	CSMD1(3.4493000000000003e-19,0.586)	CSMD1(3.4493000000000003e-19,0.586)	NA	NA	NA	NA	NA	NA	NA	No	ID=8-3411641-3411650-AGT,8-3411655-3411668-AT,8-3411825-3411881-GTATATATGCAC,8-3411858-3411989-CACGTATATATGCACGTATATATA,8-3412004-3412014-TA,8-3412079-3412088-AT,8-3412095-3412120-ATATATAC,8-3412141-3412150-AT,8-3412173-3412182-AT,8-3412189-3412202-ATAC,8-3412199-3412213-AC;MOTIFS=ATATATAC,GTATATATGCAC,AGT,TA,AT,AC,ATAC,CACGTATATATGCACGTATATATA;STRUC=<VC237750>	HPRC,HGSVC	Yes	0.094	No	NA,NA	NA	NA
chr8:3411986	268471	INS	100	0.8134	0.6871	2	CSMD1(3.4493000000000003e-19,0.586)	CSMD1(3.4493000000000003e-19,0.586)	NA	NA	NA	NA	NA	NA	NA	No	ID=8-3411641-3411650-AGT,8-3411655-3411668-AT,8-3411825-3411881-GTATATATGCAC,8-3411858-3411989-CACGTATATATGCACGTATATATA,8-3412004-3412014-TA,8-3412079-3412088-AT,8-3412095-3412120-ATATATAC,8-3412141-3412150-AT,8-3412173-3412182-AT,8-3412189-3412202-ATAC,8-3412199-3412213-AC;MOTIFS=ATATATAC,GTATATATGCAC,AGT,TA,AT,AC,ATAC,CACGTATATATGCACGTATATATA;STRUC=<VC237750>	HPRC,HGSVC,1KG-ONT	Yes	0.094	No	NA,NA	NA	NA
chr8:3411986	268470	INS	78	0.8911	0.3818	3	CSMD1(3.4493000000000003e-19,0.586)	CSMD1(3.4493000000000003e-19,0.586)	NA	NA	NA	NA	NA	NA	NA	No	ID=8-3411641-3411650-AGT,8-3411655-3411668-AT,8-3411825-3411881-GTATATATGCAC,8-3411858-3411989-CACGTATATATGCACGTATATATA,8-3412004-3412014-TA,8-3412079-3412088-AT,8-3412095-3412120-ATATATAC,8-3412141-3412150-AT,8-3412173-3412182-AT,8-3412189-3412202-ATAC,8-3412199-3412213-AC;MOTIFS=ATATATAC,GTATATATGCAC,AGT,TA,AT,AC,ATAC,CACGTATATATGCACGTATATATA;STRUC=<VC237750>	HPRC,HGSVC,1KG-ONT	Yes	0.094	Yes	NA,NA	NA	NA
chr8:3411991	268476	DEL	78	0.863	0.5069	31	CSMD1(3.4493000000000003e-19,0.586)	CSMD1(3.4493000000000003e-19,0.586)	NA	NA	NA	NA	NA	NA	NA	No	ID=8-3411641-3411650-AGT,8-3411655-3411668-AT,8-3411825-3411881-GTATATATGCAC,8-3411858-3411989-CACGTATATATGCACGTATATATA,8-3412004-3412014-TA,8-3412079-3412088-AT,8-3412095-3412120-ATATATAC,8-3412141-3412150-AT,8-3412173-3412182-AT,8-3412189-3412202-ATAC,8-3412199-3412213-AC;MOTIFS=ATATATAC,GTATATATGCAC,AGT,TA,AT,AC,ATAC,CACGTATATATGCACGTATATATA;STRUC=<VC237750>	HPRC	Yes	0.52	No	NA,NA	NA	NA
chr8:3411999	268478	INS	122	0.8978	0.3717	5	CSMD1(3.4493000000000003e-19,0.586)	CSMD1(3.4493000000000003e-19,0.586)	NA	NA	NA	NA	NA	NA	NA	No	ID=8-3411641-3411650-AGT,8-3411655-3411668-AT,8-3411825-3411881-GTATATATGCAC,8-3411858-3411989-CACGTATATATGCACGTATATATA,8-3412004-3412014-TA,8-3412079-3412088-AT,8-3412095-3412120-ATATATAC,8-3412141-3412150-AT,8-3412173-3412182-AT,8-3412189-3412202-ATAC,8-3412199-3412213-AC;MOTIFS=ATATATAC,GTATATATGCAC,AGT,TA,AT,AC,ATAC,CACGTATATATGCACGTATATATA;STRUC=<VC237750>	HPRC,HGSVC,1KG-ONT	Yes	0.094	Yes	NA,NA	NA	NA
chr8:3412001	268479	INS	98	0.8555	0.6986	3	CSMD1(3.4493000000000003e-19,0.586)	CSMD1(3.4493000000000003e-19,0.586)	NA	NA	NA	NA	NA	NA	NA	No	ID=8-3411641-3411650-AGT,8-3411655-3411668-AT,8-3411825-3411881-GTATATATGCAC,8-3411858-3411989-CACGTATATATGCACGTATATATA,8-3412004-3412014-TA,8-3412079-3412088-AT,8-3412095-3412120-ATATATAC,8-3412141-3412150-AT,8-3412173-3412182-AT,8-3412189-3412202-ATAC,8-3412199-3412213-AC;MOTIFS=ATATATAC,GTATATATGCAC,AGT,TA,AT,AC,ATAC,CACGTATATATGCACGTATATATA;STRUC=<VC237750>	HPRC,HGSVC,1KG-ONT	Yes	0.094	No	NA,NA	NA	NA
chr8:3412010	268486	INS	70	0.9339	0.2804	6	CSMD1(3.4493000000000003e-19,0.586)	CSMD1(3.4493000000000003e-19,0.586)	NA	NA	NA	NA	NA	NA	NA	No	ID=8-3411641-3411650-AGT,8-3411655-3411668-AT,8-3411825-3411881-GTATATATGCAC,8-3411858-3411989-CACGTATATATGCACGTATATATA,8-3412004-3412014-TA,8-3412079-3412088-AT,8-3412095-3412120-ATATATAC,8-3412141-3412150-AT,8-3412173-3412182-AT,8-3412189-3412202-ATAC,8-3412199-3412213-AC;MOTIFS=ATATATAC,GTATATATGCAC,AGT,TA,AT,AC,ATAC,CACGTATATATGCACGTATATATA;STRUC=<VC237750>	HPRC,HGSVC,1KG-ONT	Yes	0.094	Yes	NA,NA	NA	NA
chr8:3412010	268485	INS	64	0.8632	0.5392	2	CSMD1(3.4493000000000003e-19,0.586)	CSMD1(3.4493000000000003e-19,0.586)	NA	NA	NA	NA	NA	NA	NA	No	ID=8-3411641-3411650-AGT,8-3411655-3411668-AT,8-3411825-3411881-GTATATATGCAC,8-3411858-3411989-CACGTATATATGCACGTATATATA,8-3412004-3412014-TA,8-3412079-3412088-AT,8-3412095-3412120-ATATATAC,8-3412141-3412150-AT,8-3412173-3412182-AT,8-3412189-3412202-ATAC,8-3412199-3412213-AC;MOTIFS=ATATATAC,GTATATATGCAC,AGT,TA,AT,AC,ATAC,CACGTATATATGCACGTATATATA;STRUC=<VC237750>	HPRC,HGSVC,1KG-ONT	Yes	0.094	Yes	NA,NA	NA	NA
chr8:3412010	268480	INS	58	0.8398	0.582	22	CSMD1(3.4493000000000003e-19,0.586)	CSMD1(3.4493000000000003e-19,0.586)	NA	NA	NA	NA	NA	NA	NA	No	ID=8-3411641-3411650-AGT,8-3411655-3411668-AT,8-3411825-3411881-GTATATATGCAC,8-3411858-3411989-CACGTATATATGCACGTATATATA,8-3412004-3412014-TA,8-3412079-3412088-AT,8-3412095-3412120-ATATATAC,8-3412141-3412150-AT,8-3412173-3412182-AT,8-3412189-3412202-ATAC,8-3412199-3412213-AC;MOTIFS=ATATATAC,GTATATATGCAC,AGT,TA,AT,AC,ATAC,CACGTATATATGCACGTATATATA;STRUC=<VC237750>	HPRC,HGSVC	Yes	0.094	Yes	NA,NA	NA	NA
chr8:3412010	268481	INS	50	0.823	0.6424	74	CSMD1(3.4493000000000003e-19,0.586)	CSMD1(3.4493000000000003e-19,0.586)	NA	NA	NA	NA	NA	NA	NA	No	ID=8-3411641-3411650-AGT,8-3411655-3411668-AT,8-3411825-3411881-GTATATATGCAC,8-3411858-3411989-CACGTATATATGCACGTATATATA,8-3412004-3412014-TA,8-3412079-3412088-AT,8-3412095-3412120-ATATATAC,8-3412141-3412150-AT,8-3412173-3412182-AT,8-3412189-3412202-ATAC,8-3412199-3412213-AC;MOTIFS=ATATATAC,GTATATATGCAC,AGT,TA,AT,AC,ATAC,CACGTATATATGCACGTATATATA;STRUC=<VC237750>	HPRC,HGSVC	Yes	0.094	Yes	NA,NA	NA	NA
chr8:3412010	268482	INS	80	0.8472	0.5559	4	CSMD1(3.4493000000000003e-19,0.586)	CSMD1(3.4493000000000003e-19,0.586)	NA	NA	NA	NA	NA	NA	NA	No	ID=8-3411641-3411650-AGT,8-3411655-3411668-AT,8-3411825-3411881-GTATATATGCAC,8-3411858-3411989-CACGTATATATGCACGTATATATA,8-3412004-3412014-TA,8-3412079-3412088-AT,8-3412095-3412120-ATATATAC,8-3412141-3412150-AT,8-3412173-3412182-AT,8-3412189-3412202-ATAC,8-3412199-3412213-AC;MOTIFS=ATATATAC,GTATATATGCAC,AGT,TA,AT,AC,ATAC,CACGTATATATGCACGTATATATA;STRUC=<VC237750>	HPRC,HGSVC,1KG-ONT	Yes	0.094	No	NA,NA	NA	NA
chr8:3412010	268484	INS	54	0.8724	0.4796	28	CSMD1(3.4493000000000003e-19,0.586)	CSMD1(3.4493000000000003e-19,0.586)	NA	NA	NA	NA	NA	NA	NA	No	ID=8-3411641-3411650-AGT,8-3411655-3411668-AT,8-3411825-3411881-GTATATATGCAC,8-3411858-3411989-CACGTATATATGCACGTATATATA,8-3412004-3412014-TA,8-3412079-3412088-AT,8-3412095-3412120-ATATATAC,8-3412141-3412150-AT,8-3412173-3412182-AT,8-3412189-3412202-ATAC,8-3412199-3412213-AC;MOTIFS=ATATATAC,GTATATATGCAC,AGT,TA,AT,AC,ATAC,CACGTATATATGCACGTATATATA;STRUC=<VC237750>	HPRC,HGSVC	Yes	0.094	Yes	NA,NA	NA	NA
chr8:3412010	268483	INS	61	0.8615	0.4968	7	CSMD1(3.4493000000000003e-19,0.586)	CSMD1(3.4493000000000003e-19,0.586)	NA	NA	NA	NA	NA	NA	NA	No	ID=8-3411641-3411650-AGT,8-3411655-3411668-AT,8-3411825-3411881-GTATATATGCAC,8-3411858-3411989-CACGTATATATGCACGTATATATA,8-3412004-3412014-TA,8-3412079-3412088-AT,8-3412095-3412120-ATATATAC,8-3412141-3412150-AT,8-3412173-3412182-AT,8-3412189-3412202-ATAC,8-3412199-3412213-AC;MOTIFS=ATATATAC,GTATATATGCAC,AGT,TA,AT,AC,ATAC,CACGTATATATGCACGTATATATA;STRUC=<VC237750>	HPRC,HGSVC	Yes	0.094	Yes	NA,NA	NA	NA
chr8:3412011	268488	INS	132	0.8224	0.646	21	CSMD1(3.4493000000000003e-19,0.586)	CSMD1(3.4493000000000003e-19,0.586)	NA	NA	NA	NA	NA	NA	NA	No	ID=8-3411641-3411650-AGT,8-3411655-3411668-AT,8-3411825-3411881-GTATATATGCAC,8-3411858-3411989-CACGTATATATGCACGTATATATA,8-3412004-3412014-TA,8-3412079-3412088-AT,8-3412095-3412120-ATATATAC,8-3412141-3412150-AT,8-3412173-3412182-AT,8-3412189-3412202-ATAC,8-3412199-3412213-AC;MOTIFS=ATATATAC,GTATATATGCAC,AGT,TA,AT,AC,ATAC,CACGTATATATGCACGTATATATA;STRUC=<VC237750>	HPRC,HGSVC,1KG-ONT	Yes	0.094	Yes	NA,NA	NA	NA
chr8:3412011	268487	INS	71	0.7985	0.6755	12	CSMD1(3.4493000000000003e-19,0.586)	CSMD1(3.4493000000000003e-19,0.586)	NA	NA	NA	NA	NA	NA	NA	No	ID=8-3411641-3411650-AGT,8-3411655-3411668-AT,8-3411825-3411881-GTATATATGCAC,8-3411858-3411989-CACGTATATATGCACGTATATATA,8-3412004-3412014-TA,8-3412079-3412088-AT,8-3412095-3412120-ATATATAC,8-3412141-3412150-AT,8-3412173-3412182-AT,8-3412189-3412202-ATAC,8-3412199-3412213-AC;MOTIFS=ATATATAC,GTATATATGCAC,AGT,TA,AT,AC,ATAC,CACGTATATATGCACGTATATATA;STRUC=<VC237750>	HPRC,HGSVC,1KG-ONT	Yes	0.094	Yes	NA,NA	NA	NA
chr8:3412011	268489	INS	106	0.8193	0.677	10	CSMD1(3.4493000000000003e-19,0.586)	CSMD1(3.4493000000000003e-19,0.586)	NA	NA	NA	NA	NA	NA	NA	No	ID=8-3411641-3411650-AGT,8-3411655-3411668-AT,8-3411825-3411881-GTATATATGCAC,8-3411858-3411989-CACGTATATATGCACGTATATATA,8-3412004-3412014-TA,8-3412079-3412088-AT,8-3412095-3412120-ATATATAC,8-3412141-3412150-AT,8-3412173-3412182-AT,8-3412189-3412202-ATAC,8-3412199-3412213-AC;MOTIFS=ATATATAC,GTATATATGCAC,AGT,TA,AT,AC,ATAC,CACGTATATATGCACGTATATATA;STRUC=<VC237750>	HPRC,HGSVC,1KG-ONT	Yes	0.094	Yes	NA,NA	NA	NA
chr8:3412011	268490	INS	149	0.845	0.5958	10	CSMD1(3.4493000000000003e-19,0.586)	CSMD1(3.4493000000000003e-19,0.586)	NA	NA	NA	NA	NA	NA	NA	No	ID=8-3411641-3411650-AGT,8-3411655-3411668-AT,8-3411825-3411881-GTATATATGCAC,8-3411858-3411989-CACGTATATATGCACGTATATATA,8-3412004-3412014-TA,8-3412079-3412088-AT,8-3412095-3412120-ATATATAC,8-3412141-3412150-AT,8-3412173-3412182-AT,8-3412189-3412202-ATAC,8-3412199-3412213-AC;MOTIFS=ATATATAC,GTATATATGCAC,AGT,TA,AT,AC,ATAC,CACGTATATATGCACGTATATATA;STRUC=<VC237750>	HPRC,HGSVC,1KG-ONT	Yes	0.094	Yes	NA,NA	NA	NA
chr8:3412012	268492	INS	140	0.7968	0.6895	7	CSMD1(3.4493000000000003e-19,0.586)	CSMD1(3.4493000000000003e-19,0.586)	NA	NA	NA	NA	NA	NA	NA	No	ID=8-3411641-3411650-AGT,8-3411655-3411668-AT,8-3411825-3411881-GTATATATGCAC,8-3411858-3411989-CACGTATATATGCACGTATATATA,8-3412004-3412014-TA,8-3412079-3412088-AT,8-3412095-3412120-ATATATAC,8-3412141-3412150-AT,8-3412173-3412182-AT,8-3412189-3412202-ATAC,8-3412199-3412213-AC;MOTIFS=ATATATAC,GTATATATGCAC,AGT,TA,AT,AC,ATAC,CACGTATATATGCACGTATATATA;STRUC=<VC237750>	HPRC,HGSVC,1KG-ONT	Yes	0.094	Yes	NA,NA	NA	NA
chr8:3412015	268493	INS	62	0.9121	0.3268	1	CSMD1(3.4493000000000003e-19,0.586)	CSMD1(3.4493000000000003e-19,0.586)	NA	NA	NA	NA	NA	NA	NA	No	ID=8-3411641-3411650-AGT,8-3411655-3411668-AT,8-3411825-3411881-GTATATATGCAC,8-3411858-3411989-CACGTATATATGCACGTATATATA,8-3412004-3412014-TA,8-3412079-3412088-AT,8-3412095-3412120-ATATATAC,8-3412141-3412150-AT,8-3412173-3412182-AT,8-3412189-3412202-ATAC,8-3412199-3412213-AC;MOTIFS=ATATATAC,GTATATATGCAC,AGT,TA,AT,AC,ATAC,CACGTATATATGCACGTATATATA;STRUC=<VC237750>	HPRC,HGSVC	Yes	0.094	No	NA,NA	NA	NA
chr8:3412016	268495	INS	108	0.8361	0.5966	15	CSMD1(3.4493000000000003e-19,0.586)	CSMD1(3.4493000000000003e-19,0.586)	NA	NA	NA	NA	NA	NA	NA	No	ID=8-3411641-3411650-AGT,8-3411655-3411668-AT,8-3411825-3411881-GTATATATGCAC,8-3411858-3411989-CACGTATATATGCACGTATATATA,8-3412004-3412014-TA,8-3412079-3412088-AT,8-3412095-3412120-ATATATAC,8-3412141-3412150-AT,8-3412173-3412182-AT,8-3412189-3412202-ATAC,8-3412199-3412213-AC;MOTIFS=ATATATAC,GTATATATGCAC,AGT,TA,AT,AC,ATAC,CACGTATATATGCACGTATATATA;STRUC=<VC237750>	HPRC,HGSVC,1KG-ONT	Yes	0.094	Yes	NA,NA	NA	NA
chr8:3412016	268496	INS	94	0.8042	0.687	3	CSMD1(3.4493000000000003e-19,0.586)	CSMD1(3.4493000000000003e-19,0.586)	NA	NA	NA	NA	NA	NA	NA	No	ID=8-3411641-3411650-AGT,8-3411655-3411668-AT,8-3411825-3411881-GTATATATGCAC,8-3411858-3411989-CACGTATATATGCACGTATATATA,8-3412004-3412014-TA,8-3412079-3412088-AT,8-3412095-3412120-ATATATAC,8-3412141-3412150-AT,8-3412173-3412182-AT,8-3412189-3412202-ATAC,8-3412199-3412213-AC;MOTIFS=ATATATAC,GTATATATGCAC,AGT,TA,AT,AC,ATAC,CACGTATATATGCACGTATATATA;STRUC=<VC237750>	HPRC,HGSVC,1KG-ONT	Yes	0.094	Yes	NA,NA	NA	NA
chr8:3412016	268494	INS	86	0.8443	0.5893	38	CSMD1(3.4493000000000003e-19,0.586)	CSMD1(3.4493000000000003e-19,0.586)	NA	NA	NA	NA	NA	NA	NA	No	ID=8-3411641-3411650-AGT,8-3411655-3411668-AT,8-3411825-3411881-GTATATATGCAC,8-3411858-3411989-CACGTATATATGCACGTATATATA,8-3412004-3412014-TA,8-3412079-3412088-AT,8-3412095-3412120-ATATATAC,8-3412141-3412150-AT,8-3412173-3412182-AT,8-3412189-3412202-ATAC,8-3412199-3412213-AC;MOTIFS=ATATATAC,GTATATATGCAC,AGT,TA,AT,AC,ATAC,CACGTATATATGCACGTATATATA;STRUC=<VC237750>	HPRC,HGSVC,1KG-ONT	Yes	0.094	Yes	NA,NA	NA	NA
chr8:3412033	268497	INS	275	0.842	0.6019	1	CSMD1(3.4493000000000003e-19,0.586)	CSMD1(3.4493000000000003e-19,0.586)	NA	NA	NA	NA	NA	NA	NA	No	ID=8-3411641-3411650-AGT,8-3411655-3411668-AT,8-3411825-3411881-GTATATATGCAC,8-3411858-3411989-CACGTATATATGCACGTATATATA,8-3412004-3412014-TA,8-3412079-3412088-AT,8-3412095-3412120-ATATATAC,8-3412141-3412150-AT,8-3412173-3412182-AT,8-3412189-3412202-ATAC,8-3412199-3412213-AC;MOTIFS=ATATATAC,GTATATATGCAC,AGT,TA,AT,AC,ATAC,CACGTATATATGCACGTATATATA;STRUC=<VC237750>	HGSVC,1KG-ONT	Yes	0.094	No	NA,NA	NA	NA
chr8:3412042	268498	INS	82	0.8225	0.6441	4	CSMD1(3.4493000000000003e-19,0.586)	CSMD1(3.4493000000000003e-19,0.586)	NA	NA	NA	NA	NA	NA	NA	No	ID=8-3411641-3411650-AGT,8-3411655-3411668-AT,8-3411825-3411881-GTATATATGCAC,8-3411858-3411989-CACGTATATATGCACGTATATATA,8-3412004-3412014-TA,8-3412079-3412088-AT,8-3412095-3412120-ATATATAC,8-3412141-3412150-AT,8-3412173-3412182-AT,8-3412189-3412202-ATAC,8-3412199-3412213-AC;MOTIFS=ATATATAC,GTATATATGCAC,AGT,TA,AT,AC,ATAC,CACGTATATATGCACGTATATATA;STRUC=<VC237750>	HPRC,HGSVC,1KG-ONT	Yes	0.094	Yes	NA,NA	NA	NA
chr8:3412052	268502	INS	88	0.9099	0.3292	4	CSMD1(3.4493000000000003e-19,0.586)	CSMD1(3.4493000000000003e-19,0.586)	NA	NA	NA	NA	NA	NA	NA	No	ID=8-3411641-3411650-AGT,8-3411655-3411668-AT,8-3411825-3411881-GTATATATGCAC,8-3411858-3411989-CACGTATATATGCACGTATATATA,8-3412004-3412014-TA,8-3412079-3412088-AT,8-3412095-3412120-ATATATAC,8-3412141-3412150-AT,8-3412173-3412182-AT,8-3412189-3412202-ATAC,8-3412199-3412213-AC;MOTIFS=ATATATAC,GTATATATGCAC,AGT,TA,AT,AC,ATAC,CACGTATATATGCACGTATATATA;STRUC=<VC237750>	HPRC,HGSVC,1KG-ONT	Yes	0.094	Yes	NA,NA	NA	NA
chr8:3412052	268501	INS	109	0.8273	0.6364	10	CSMD1(3.4493000000000003e-19,0.586)	CSMD1(3.4493000000000003e-19,0.586)	NA	NA	NA	NA	NA	NA	NA	No	ID=8-3411641-3411650-AGT,8-3411655-3411668-AT,8-3411825-3411881-GTATATATGCAC,8-3411858-3411989-CACGTATATATGCACGTATATATA,8-3412004-3412014-TA,8-3412079-3412088-AT,8-3412095-3412120-ATATATAC,8-3412141-3412150-AT,8-3412173-3412182-AT,8-3412189-3412202-ATAC,8-3412199-3412213-AC;MOTIFS=ATATATAC,GTATATATGCAC,AGT,TA,AT,AC,ATAC,CACGTATATATGCACGTATATATA;STRUC=<VC237750>	HPRC,HGSVC,1KG-ONT	Yes	0.094	Yes	NA,NA	NA	NA
chr8:3412052	268500	INS	64	0.8178	0.6658	78	CSMD1(3.4493000000000003e-19,0.586)	CSMD1(3.4493000000000003e-19,0.586)	NA	NA	NA	NA	NA	NA	NA	No	ID=8-3411641-3411650-AGT,8-3411655-3411668-AT,8-3411825-3411881-GTATATATGCAC,8-3411858-3411989-CACGTATATATGCACGTATATATA,8-3412004-3412014-TA,8-3412079-3412088-AT,8-3412095-3412120-ATATATAC,8-3412141-3412150-AT,8-3412173-3412182-AT,8-3412189-3412202-ATAC,8-3412199-3412213-AC;MOTIFS=ATATATAC,GTATATATGCAC,AGT,TA,AT,AC,ATAC,CACGTATATATGCACGTATATATA;STRUC=<VC237750>	HPRC,HGSVC,1KG-ONT	Yes	0.094	Yes	NA,NA	NA	NA
chr8:3412052	268499	INS	88	0.8237	0.6328	14	CSMD1(3.4493000000000003e-19,0.586)	CSMD1(3.4493000000000003e-19,0.586)	NA	NA	NA	NA	NA	NA	NA	No	ID=8-3411641-3411650-AGT,8-3411655-3411668-AT,8-3411825-3411881-GTATATATGCAC,8-3411858-3411989-CACGTATATATGCACGTATATATA,8-3412004-3412014-TA,8-3412079-3412088-AT,8-3412095-3412120-ATATATAC,8-3412141-3412150-AT,8-3412173-3412182-AT,8-3412189-3412202-ATAC,8-3412199-3412213-AC;MOTIFS=ATATATAC,GTATATATGCAC,AGT,TA,AT,AC,ATAC,CACGTATATATGCACGTATATATA;STRUC=<VC237750>	HPRC,HGSVC,1KG-ONT	Yes	0.094	Yes	NA,NA	NA	NA
chr8:3412057	268505	INS	60	0.8857	0.4358	12	CSMD1(3.4493000000000003e-19,0.586)	CSMD1(3.4493000000000003e-19,0.586)	NA	NA	NA	NA	NA	NA	NA	No	ID=8-3411641-3411650-AGT,8-3411655-3411668-AT,8-3411825-3411881-GTATATATGCAC,8-3411858-3411989-CACGTATATATGCACGTATATATA,8-3412004-3412014-TA,8-3412079-3412088-AT,8-3412095-3412120-ATATATAC,8-3412141-3412150-AT,8-3412173-3412182-AT,8-3412189-3412202-ATAC,8-3412199-3412213-AC;MOTIFS=ATATATAC,GTATATATGCAC,AGT,TA,AT,AC,ATAC,CACGTATATATGCACGTATATATA;STRUC=<VC237750>	HPRC,HGSVC	Yes	0.094	Yes	NA,NA	NA	NA
chr8:3412057	268503	INS	76	0.8449	0.574	19	CSMD1(3.4493000000000003e-19,0.586)	CSMD1(3.4493000000000003e-19,0.586)	NA	NA	NA	NA	NA	NA	NA	No	ID=8-3411641-3411650-AGT,8-3411655-3411668-AT,8-3411825-3411881-GTATATATGCAC,8-3411858-3411989-CACGTATATATGCACGTATATATA,8-3412004-3412014-TA,8-3412079-3412088-AT,8-3412095-3412120-ATATATAC,8-3412141-3412150-AT,8-3412173-3412182-AT,8-3412189-3412202-ATAC,8-3412199-3412213-AC;MOTIFS=ATATATAC,GTATATATGCAC,AGT,TA,AT,AC,ATAC,CACGTATATATGCACGTATATATA;STRUC=<VC237750>	HPRC,HGSVC,1KG-ONT	Yes	0.094	Yes	NA,NA	NA	NA
chr8:3412057	268504	INS	68	0.8005	0.691	9	CSMD1(3.4493000000000003e-19,0.586)	CSMD1(3.4493000000000003e-19,0.586)	NA	NA	NA	NA	NA	NA	NA	No	ID=8-3411641-3411650-AGT,8-3411655-3411668-AT,8-3411825-3411881-GTATATATGCAC,8-3411858-3411989-CACGTATATATGCACGTATATATA,8-3412004-3412014-TA,8-3412079-3412088-AT,8-3412095-3412120-ATATATAC,8-3412141-3412150-AT,8-3412173-3412182-AT,8-3412189-3412202-ATAC,8-3412199-3412213-AC;MOTIFS=ATATATAC,GTATATATGCAC,AGT,TA,AT,AC,ATAC,CACGTATATATGCACGTATATATA;STRUC=<VC237750>	HPRC,HGSVC,1KG-ONT	Yes	0.094	Yes	NA,NA	NA	NA
chr8:3420507	268506	INS	1353	0.7893	0.6995	10	CSMD1(3.4493000000000003e-19,0.586)	CSMD1(3.4493000000000003e-19,0.586)	NA	NA	NA	NA	NA	NA	NA	No	NA	HPRC,HGSVC,1KG-ONT	No	0.234	Yes	NA,NA	NA	NA
chr8:3421915	268508	INS	114	0.8956	0.3949	143	CSMD1(3.4493000000000003e-19,0.586)	CSMD1(3.4493000000000003e-19,0.586)	NA	NA	NA	NA	NA	NA	NA	No	NA	HPRC,HGSVC,1KG-ONT	No	2.224	Yes	NA,NA	NA	NA
chr8:3421930	268509	INS	120	0.8075	0.6506	9	CSMD1(3.4493000000000003e-19,0.586)	CSMD1(3.4493000000000003e-19,0.586)	NA	NA	NA	NA	NA	NA	NA	No	NA	HPRC,HGSVC,1KG-ONT	No	2.224	Yes	NA,NA	NA	NA
chr8:3448323	268511	INS	88	0.8147	0.6861	7	CSMD1(3.4493000000000003e-19,0.586)	CSMD1(3.4493000000000003e-19,0.586)	NA	NA	NA	NA	NA	NA	NA	No	ID=8-3448302-3448324-GGAA,8-3448329-3448348-AGGG,8-3448386-3448395-GGA,8-3448397-3448419-GGAA;MOTIFS=GGAA,GGA,AGGG;STRUC=<VC237756>	HPRC,HGSVC,1KG-ONT	No	0.234	Yes	NA,NA	NA	NA
chr8:3448326	268512	INS	107	0.8131	0.6553	1	CSMD1(3.4493000000000003e-19,0.586)	CSMD1(3.4493000000000003e-19,0.586)	NA	NA	NA	NA	NA	NA	NA	No	ID=8-3448302-3448324-GGAA,8-3448329-3448348-AGGG,8-3448386-3448395-GGA,8-3448397-3448419-GGAA;MOTIFS=GGAA,GGA,AGGG;STRUC=<VC237756>	HPRC,HGSVC,1KG-ONT	No	0.2	No	NA,NA	NA	NA
chr8:3448329	268514	INS	220	0.8598	0.527	2	CSMD1(3.4493000000000003e-19,0.586)	CSMD1(3.4493000000000003e-19,0.586)	NA	NA	NA	NA	NA	NA	NA	No	ID=8-3448302-3448324-GGAA,8-3448329-3448348-AGGG,8-3448386-3448395-GGA,8-3448397-3448419-GGAA;MOTIFS=GGAA,GGA,AGGG;STRUC=<VC237756>	HPRC,HGSVC,1KG-ONT	No	0.2	Yes	NA,NA	NA	NA
chr8:3448329	268518	INS	269	0.891	0.3862	85	CSMD1(3.4493000000000003e-19,0.586)	CSMD1(3.4493000000000003e-19,0.586)	NA	NA	NA	NA	NA	NA	NA	No	ID=8-3448302-3448324-GGAA,8-3448329-3448348-AGGG,8-3448386-3448395-GGA,8-3448397-3448419-GGAA;MOTIFS=GGAA,GGA,AGGG;STRUC=<VC237756>	HPRC,HGSVC,1KG-ONT	No	0.2	Yes	NA,NA	NA	NA
chr8:3448329	268517	INS	338	0.8826	0.5049	33	CSMD1(3.4493000000000003e-19,0.586)	CSMD1(3.4493000000000003e-19,0.586)	NA	NA	NA	NA	NA	NA	NA	No	ID=8-3448302-3448324-GGAA,8-3448329-3448348-AGGG,8-3448386-3448395-GGA,8-3448397-3448419-GGAA;MOTIFS=GGAA,GGA,AGGG;STRUC=<VC237756>	HPRC,HGSVC,1KG-ONT	No	0.2	Yes	NA,NA	NA	NA
chr8:3448329	268516	INS	251	0.9212	0.2994	260	CSMD1(3.4493000000000003e-19,0.586)	CSMD1(3.4493000000000003e-19,0.586)	NA	NA	NA	NA	NA	NA	NA	No	ID=8-3448302-3448324-GGAA,8-3448329-3448348-AGGG,8-3448386-3448395-GGA,8-3448397-3448419-GGAA;MOTIFS=GGAA,GGA,AGGG;STRUC=<VC237756>	HPRC,HGSVC,1KG-ONT	No	0.2	Yes	NA,NA	NA	NA
chr8:3448329	268515	INS	341	0.8552	0.5166	43	CSMD1(3.4493000000000003e-19,0.586)	CSMD1(3.4493000000000003e-19,0.586)	NA	NA	NA	NA	NA	NA	NA	No	ID=8-3448302-3448324-GGAA,8-3448329-3448348-AGGG,8-3448386-3448395-GGA,8-3448397-3448419-GGAA;MOTIFS=GGAA,GGA,AGGG;STRUC=<VC237756>	HPRC,HGSVC,1KG-ONT	No	0.2	Yes	NA,NA	NA	NA
chr8:3448329	268513	INS	279	0.9255	0.3017	17	CSMD1(3.4493000000000003e-19,0.586)	CSMD1(3.4493000000000003e-19,0.586)	NA	NA	NA	NA	NA	NA	NA	No	ID=8-3448302-3448324-GGAA,8-3448329-3448348-AGGG,8-3448386-3448395-GGA,8-3448397-3448419-GGAA;MOTIFS=GGAA,GGA,AGGG;STRUC=<VC237756>	HPRC,HGSVC,1KG-ONT	No	0.2	Yes	NA,NA	NA	NA
chr8:3448330	268520	INS	99	0.8158	0.6534	1	CSMD1(3.4493000000000003e-19,0.586)	CSMD1(3.4493000000000003e-19,0.586)	NA	NA	NA	NA	NA	NA	NA	No	ID=8-3448302-3448324-GGAA,8-3448329-3448348-AGGG,8-3448386-3448395-GGA,8-3448397-3448419-GGAA;MOTIFS=GGAA,GGA,AGGG;STRUC=<VC237756>	HPRC,HGSVC,1KG-ONT	No	0.2	No	NA,NA	NA	NA
chr8:3448335	268521	INS	108	0.8123	0.6794	4	CSMD1(3.4493000000000003e-19,0.586)	CSMD1(3.4493000000000003e-19,0.586)	NA	NA	NA	NA	NA	NA	NA	No	ID=8-3448302-3448324-GGAA,8-3448329-3448348-AGGG,8-3448386-3448395-GGA,8-3448397-3448419-GGAA;MOTIFS=GGAA,GGA,AGGG;STRUC=<VC237756>	HPRC,HGSVC,1KG-ONT	No	0.2	No	NA,NA	NA	NA
chr8:3448335	268522	INS	185	0.828	0.6176	2	CSMD1(3.4493000000000003e-19,0.586)	CSMD1(3.4493000000000003e-19,0.586)	NA	NA	NA	NA	NA	NA	NA	No	ID=8-3448302-3448324-GGAA,8-3448329-3448348-AGGG,8-3448386-3448395-GGA,8-3448397-3448419-GGAA;MOTIFS=GGAA,GGA,AGGG;STRUC=<VC237756>	HPRC,HGSVC,1KG-ONT	No	0.2	No	NA,NA	NA	NA
chr8:3448336	268523	INS	236	0.8612	0.5208	13	CSMD1(3.4493000000000003e-19,0.586)	CSMD1(3.4493000000000003e-19,0.586)	NA	NA	NA	NA	NA	NA	NA	No	ID=8-3448302-3448324-GGAA,8-3448329-3448348-AGGG,8-3448386-3448395-GGA,8-3448397-3448419-GGAA;MOTIFS=GGAA,GGA,AGGG;STRUC=<VC237756>	HPRC,HGSVC,1KG-ONT	No	0.2	Yes	NA,NA	NA	NA
chr8:3448338	268524	INS	224	0.8418	0.6224	3	CSMD1(3.4493000000000003e-19,0.586)	CSMD1(3.4493000000000003e-19,0.586)	NA	NA	NA	NA	NA	NA	NA	No	ID=8-3448302-3448324-GGAA,8-3448329-3448348-AGGG,8-3448386-3448395-GGA,8-3448397-3448419-GGAA;MOTIFS=GGAA,GGA,AGGG;STRUC=<VC237756>	HPRC,HGSVC,1KG-ONT	No	0.2	No	NA,NA	NA	NA
chr8:3448341	268525	INS	357	0.9494	0.427	6	CSMD1(3.4493000000000003e-19,0.586)	CSMD1(3.4493000000000003e-19,0.586)	NA	NA	NA	NA	NA	NA	NA	No	ID=8-3448302-3448324-GGAA,8-3448329-3448348-AGGG,8-3448386-3448395-GGA,8-3448397-3448419-GGAA;MOTIFS=GGAA,GGA,AGGG;STRUC=<VC237756>	HPRC,HGSVC,1KG-ONT	No	0.2	Yes	NA,NA	NA	NA
chr8:3448345	268526	INS	154	0.8233	0.6677	1	CSMD1(3.4493000000000003e-19,0.586)	CSMD1(3.4493000000000003e-19,0.586)	NA	NA	NA	NA	NA	NA	NA	No	ID=8-3448302-3448324-GGAA,8-3448329-3448348-AGGG,8-3448386-3448395-GGA,8-3448397-3448419-GGAA;MOTIFS=GGAA,GGA,AGGG;STRUC=<VC237756>	HPRC,HGSVC,1KG-ONT	No	0.2	Yes	NA,NA	NA	NA
chr8:3448345	268534	INS	219	0.8346	0.6555	8	CSMD1(3.4493000000000003e-19,0.586)	CSMD1(3.4493000000000003e-19,0.586)	NA	NA	NA	NA	NA	NA	NA	No	ID=8-3448302-3448324-GGAA,8-3448329-3448348-AGGG,8-3448386-3448395-GGA,8-3448397-3448419-GGAA;MOTIFS=GGAA,GGA,AGGG;STRUC=<VC237756>	HPRC,HGSVC,1KG-ONT	No	0.2	Yes	NA,NA	NA	NA
chr8:3448345	268533	INS	139	0.8613	0.5177	3	CSMD1(3.4493000000000003e-19,0.586)	CSMD1(3.4493000000000003e-19,0.586)	NA	NA	NA	NA	NA	NA	NA	No	ID=8-3448302-3448324-GGAA,8-3448329-3448348-AGGG,8-3448386-3448395-GGA,8-3448397-3448419-GGAA;MOTIFS=GGAA,GGA,AGGG;STRUC=<VC237756>	HPRC,HGSVC,1KG-ONT	No	0.2	Yes	NA,NA	NA	NA
chr8:3448345	268531	INS	406	0.8302	0.6486	6	CSMD1(3.4493000000000003e-19,0.586)	CSMD1(3.4493000000000003e-19,0.586)	NA	NA	NA	NA	NA	NA	NA	No	ID=8-3448302-3448324-GGAA,8-3448329-3448348-AGGG,8-3448386-3448395-GGA,8-3448397-3448419-GGAA;MOTIFS=GGAA,GGA,AGGG;STRUC=<VC237756>	HPRC,HGSVC	No	0.2	Yes	NA,NA	NA	NA
chr8:3448345	268530	INS	743	0.8264	0.644	2	CSMD1(3.4493000000000003e-19,0.586)	CSMD1(3.4493000000000003e-19,0.586)	NA	NA	NA	NA	NA	NA	NA	No	ID=8-3448302-3448324-GGAA,8-3448329-3448348-AGGG,8-3448386-3448395-GGA,8-3448397-3448419-GGAA;MOTIFS=GGAA,GGA,AGGG;STRUC=<VC237756>	HPRC,HGSVC	No	0.2	Yes	NA,NA	NA	NA
chr8:3448345	268529	INS	322	0.8265	0.6226	1	CSMD1(3.4493000000000003e-19,0.586)	CSMD1(3.4493000000000003e-19,0.586)	NA	NA	NA	NA	NA	NA	NA	No	ID=8-3448302-3448324-GGAA,8-3448329-3448348-AGGG,8-3448386-3448395-GGA,8-3448397-3448419-GGAA;MOTIFS=GGAA,GGA,AGGG;STRUC=<VC237756>	HPRC,HGSVC,1KG-ONT	No	0.2	Yes	NA,NA	NA	NA
chr8:3448345	268528	INS	575	0.8832	0.4189	13	CSMD1(3.4493000000000003e-19,0.586)	CSMD1(3.4493000000000003e-19,0.586)	NA	NA	NA	NA	NA	NA	NA	No	ID=8-3448302-3448324-GGAA,8-3448329-3448348-AGGG,8-3448386-3448395-GGA,8-3448397-3448419-GGAA;MOTIFS=GGAA,GGA,AGGG;STRUC=<VC237756>	HPRC,HGSVC	No	0.2	Yes	NA,NA	NA	NA
chr8:3448345	268527	INS	238	0.8833	0.6802	1	CSMD1(3.4493000000000003e-19,0.586)	CSMD1(3.4493000000000003e-19,0.586)	NA	NA	NA	NA	NA	NA	NA	No	ID=8-3448302-3448324-GGAA,8-3448329-3448348-AGGG,8-3448386-3448395-GGA,8-3448397-3448419-GGAA;MOTIFS=GGAA,GGA,AGGG;STRUC=<VC237756>	HPRC,HGSVC,1KG-ONT	No	0.2	Yes	NA,NA	NA	NA
chr8:3448345	268532	INS	113	0.9287	0.5318	181	CSMD1(3.4493000000000003e-19,0.586)	CSMD1(3.4493000000000003e-19,0.586)	NA	NA	NA	NA	NA	NA	NA	No	ID=8-3448302-3448324-GGAA,8-3448329-3448348-AGGG,8-3448386-3448395-GGA,8-3448397-3448419-GGAA;MOTIFS=GGAA,GGA,AGGG;STRUC=<VC237756>	HPRC,HGSVC,1KG-ONT	No	0.2	Yes	NA,NA	NA	NA
chr8:3448346	268536	INS	165	0.8384	0.6179	16	CSMD1(3.4493000000000003e-19,0.586)	CSMD1(3.4493000000000003e-19,0.586)	NA	NA	NA	NA	NA	NA	NA	No	ID=8-3448302-3448324-GGAA,8-3448329-3448348-AGGG,8-3448386-3448395-GGA,8-3448397-3448419-GGAA;MOTIFS=GGAA,GGA,AGGG;STRUC=<VC237756>	HPRC,HGSVC,1KG-ONT	No	0.234	Yes	NA,NA	NA	NA
chr8:3448370	268537	INS	160	0.8474	0.5836	3	CSMD1(3.4493000000000003e-19,0.586)	CSMD1(3.4493000000000003e-19,0.586)	NA	NA	NA	NA	NA	NA	NA	No	ID=8-3448302-3448324-GGAA,8-3448329-3448348-AGGG,8-3448386-3448395-GGA,8-3448397-3448419-GGAA;MOTIFS=GGAA,GGA,AGGG;STRUC=<VC237756>	HPRC,HGSVC,1KG-ONT	No	0.234	Yes	NA,NA	NA	NA
chr8:3448370	268538	INS	117	0.9016	0.4071	7	CSMD1(3.4493000000000003e-19,0.586)	CSMD1(3.4493000000000003e-19,0.586)	NA	NA	NA	NA	NA	NA	NA	No	ID=8-3448302-3448324-GGAA,8-3448329-3448348-AGGG,8-3448386-3448395-GGA,8-3448397-3448419-GGAA;MOTIFS=GGAA,GGA,AGGG;STRUC=<VC237756>	HPRC,HGSVC,1KG-ONT	No	0.234	Yes	NA,NA	NA	NA
chr8:3448373	268539	INS	281	0.9153	0.3685	4	CSMD1(3.4493000000000003e-19,0.586)	CSMD1(3.4493000000000003e-19,0.586)	NA	NA	NA	NA	NA	NA	NA	No	ID=8-3448302-3448324-GGAA,8-3448329-3448348-AGGG,8-3448386-3448395-GGA,8-3448397-3448419-GGAA;MOTIFS=GGAA,GGA,AGGG;STRUC=<VC237756>	HPRC,HGSVC,1KG-ONT	No	0.234	Yes	NA,NA	NA	NA
chr8:3448378	268540	INS	158	0.8074	0.6718	5	CSMD1(3.4493000000000003e-19,0.586)	CSMD1(3.4493000000000003e-19,0.586)	NA	NA	NA	NA	NA	NA	NA	No	ID=8-3448302-3448324-GGAA,8-3448329-3448348-AGGG,8-3448386-3448395-GGA,8-3448397-3448419-GGAA;MOTIFS=GGAA,GGA,AGGG;STRUC=<VC237756>	HPRC,HGSVC,1KG-ONT	No	0.234	Yes	NA,NA	NA	NA
chr8:3448378	268541	INS	266	0.8748	0.4764	3	CSMD1(3.4493000000000003e-19,0.586)	CSMD1(3.4493000000000003e-19,0.586)	NA	NA	NA	NA	NA	NA	NA	No	ID=8-3448302-3448324-GGAA,8-3448329-3448348-AGGG,8-3448386-3448395-GGA,8-3448397-3448419-GGAA;MOTIFS=GGAA,GGA,AGGG;STRUC=<VC237756>	HPRC,HGSVC,1KG-ONT	No	0.234	Yes	NA,NA	NA	NA
chr8:3448378	268542	INS	127	0.8143	0.6708	14	CSMD1(3.4493000000000003e-19,0.586)	CSMD1(3.4493000000000003e-19,0.586)	NA	NA	NA	NA	NA	NA	NA	No	ID=8-3448302-3448324-GGAA,8-3448329-3448348-AGGG,8-3448386-3448395-GGA,8-3448397-3448419-GGAA;MOTIFS=GGAA,GGA,AGGG;STRUC=<VC237756>	HPRC,HGSVC,1KG-ONT	No	0.234	Yes	NA,NA	NA	NA
chr8:3448394	268543	INS	129	0.7991	0.6844	16	CSMD1(3.4493000000000003e-19,0.586)	CSMD1(3.4493000000000003e-19,0.586)	NA	NA	NA	NA	NA	NA	NA	No	ID=8-3448302-3448324-GGAA,8-3448329-3448348-AGGG,8-3448386-3448395-GGA,8-3448397-3448419-GGAA;MOTIFS=GGAA,GGA,AGGG;STRUC=<VC237756>	HPRC,HGSVC,1KG-ONT	No	0.234	Yes	NA,NA	NA	NA
chr8:3448396	268544	INS	111	0.8697	0.4987	1	CSMD1(3.4493000000000003e-19,0.586)	CSMD1(3.4493000000000003e-19,0.586)	NA	NA	NA	NA	NA	NA	NA	No	ID=8-3448302-3448324-GGAA,8-3448329-3448348-AGGG,8-3448386-3448395-GGA,8-3448397-3448419-GGAA;MOTIFS=GGAA,GGA,AGGG;STRUC=<VC237756>	HPRC,HGSVC,1KG-ONT	No	0.234	No	NA,NA	NA	NA
chr8:3448396	268545	INS	114	0.8515	0.536	5	CSMD1(3.4493000000000003e-19,0.586)	CSMD1(3.4493000000000003e-19,0.586)	NA	NA	NA	NA	NA	NA	NA	No	ID=8-3448302-3448324-GGAA,8-3448329-3448348-AGGG,8-3448386-3448395-GGA,8-3448397-3448419-GGAA;MOTIFS=GGAA,GGA,AGGG;STRUC=<VC237756>	HPRC,HGSVC,1KG-ONT	No	0.234	No	NA,NA	NA	NA
chr8:3448400	268564	INS	159	0.95	0.2231	6	CSMD1(3.4493000000000003e-19,0.586)	CSMD1(3.4493000000000003e-19,0.586)	NA	NA	NA	NA	NA	NA	NA	No	ID=8-3448302-3448324-GGAA,8-3448329-3448348-AGGG,8-3448386-3448395-GGA,8-3448397-3448419-GGAA;MOTIFS=GGAA,GGA,AGGG;STRUC=<VC237756>	HPRC,HGSVC,1KG-ONT	No	0.234	Yes	NA,NA	NA	NA
chr8:3448400	268546	INS	452	0.9055	0.4769	9	CSMD1(3.4493000000000003e-19,0.586)	CSMD1(3.4493000000000003e-19,0.586)	NA	NA	NA	NA	NA	NA	NA	No	ID=8-3448302-3448324-GGAA,8-3448329-3448348-AGGG,8-3448386-3448395-GGA,8-3448397-3448419-GGAA;MOTIFS=GGAA,GGA,AGGG;STRUC=<VC237756>	HPRC,HGSVC	No	0.234	Yes	NA,NA	NA	NA
chr8:3448400	268563	INS	157	0.8085	0.6766	15	CSMD1(3.4493000000000003e-19,0.586)	CSMD1(3.4493000000000003e-19,0.586)	NA	NA	NA	NA	NA	NA	NA	No	ID=8-3448302-3448324-GGAA,8-3448329-3448348-AGGG,8-3448386-3448395-GGA,8-3448397-3448419-GGAA;MOTIFS=GGAA,GGA,AGGG;STRUC=<VC237756>	HPRC,HGSVC,1KG-ONT	No	0.234	No	NA,NA	NA	NA
chr8:3448400	268562	INS	277	0.8938	0.4187	4	CSMD1(3.4493000000000003e-19,0.586)	CSMD1(3.4493000000000003e-19,0.586)	NA	NA	NA	NA	NA	NA	NA	No	ID=8-3448302-3448324-GGAA,8-3448329-3448348-AGGG,8-3448386-3448395-GGA,8-3448397-3448419-GGAA;MOTIFS=GGAA,GGA,AGGG;STRUC=<VC237756>	HPRC,HGSVC,1KG-ONT	No	0.234	No	NA,NA	NA	NA
chr8:3448400	268561	INS	228	0.8341	0.6256	6	CSMD1(3.4493000000000003e-19,0.586)	CSMD1(3.4493000000000003e-19,0.586)	NA	NA	NA	NA	NA	NA	NA	No	ID=8-3448302-3448324-GGAA,8-3448329-3448348-AGGG,8-3448386-3448395-GGA,8-3448397-3448419-GGAA;MOTIFS=GGAA,GGA,AGGG;STRUC=<VC237756>	HPRC,HGSVC,1KG-ONT	No	0.234	Yes	NA,NA	NA	NA
chr8:3448400	268560	INS	148	0.8161	0.6628	308	CSMD1(3.4493000000000003e-19,0.586)	CSMD1(3.4493000000000003e-19,0.586)	NA	NA	NA	NA	NA	NA	NA	No	ID=8-3448302-3448324-GGAA,8-3448329-3448348-AGGG,8-3448386-3448395-GGA,8-3448397-3448419-GGAA;MOTIFS=GGAA,GGA,AGGG;STRUC=<VC237756>	HPRC,HGSVC,1KG-ONT	No	0.234	Yes	NA,NA	NA	NA
chr8:3448400	268559	INS	274	0.8033	0.6973	11	CSMD1(3.4493000000000003e-19,0.586)	CSMD1(3.4493000000000003e-19,0.586)	NA	NA	NA	NA	NA	NA	NA	No	ID=8-3448302-3448324-GGAA,8-3448329-3448348-AGGG,8-3448386-3448395-GGA,8-3448397-3448419-GGAA;MOTIFS=GGAA,GGA,AGGG;STRUC=<VC237756>	HPRC,HGSVC,1KG-ONT	No	0.234	Yes	NA,NA	NA	NA
chr8:3448400	268558	INS	392	0.8055	0.6784	1	CSMD1(3.4493000000000003e-19,0.586)	CSMD1(3.4493000000000003e-19,0.586)	NA	NA	NA	NA	NA	NA	NA	No	ID=8-3448302-3448324-GGAA,8-3448329-3448348-AGGG,8-3448386-3448395-GGA,8-3448397-3448419-GGAA;MOTIFS=GGAA,GGA,AGGG;STRUC=<VC237756>	HPRC,HGSVC	No	0.234	No	NA,NA	NA	NA
chr8:3448400	268557	INS	259	0.863	0.5177	377	CSMD1(3.4493000000000003e-19,0.586)	CSMD1(3.4493000000000003e-19,0.586)	NA	NA	NA	NA	NA	NA	NA	No	ID=8-3448302-3448324-GGAA,8-3448329-3448348-AGGG,8-3448386-3448395-GGA,8-3448397-3448419-GGAA;MOTIFS=GGAA,GGA,AGGG;STRUC=<VC237756>	HPRC,HGSVC,1KG-ONT	No	0.234	Yes	NA,NA	NA	NA
chr8:3448400	268556	INS	219	0.8303	0.6652	6	CSMD1(3.4493000000000003e-19,0.586)	CSMD1(3.4493000000000003e-19,0.586)	NA	NA	NA	NA	NA	NA	NA	No	ID=8-3448302-3448324-GGAA,8-3448329-3448348-AGGG,8-3448386-3448395-GGA,8-3448397-3448419-GGAA;MOTIFS=GGAA,GGA,AGGG;STRUC=<VC237756>	HPRC,HGSVC,1KG-ONT	No	0.234	No	NA,NA	NA	NA
chr8:3448400	268554	INS	378	0.8639	0.5147	50	CSMD1(3.4493000000000003e-19,0.586)	CSMD1(3.4493000000000003e-19,0.586)	NA	NA	NA	NA	NA	NA	NA	No	ID=8-3448302-3448324-GGAA,8-3448329-3448348-AGGG,8-3448386-3448395-GGA,8-3448397-3448419-GGAA;MOTIFS=GGAA,GGA,AGGG;STRUC=<VC237756>	HPRC,HGSVC	No	0.234	Yes	NA,NA	NA	NA
chr8:3448400	268553	INS	198	0.8967	0.3705	111	CSMD1(3.4493000000000003e-19,0.586)	CSMD1(3.4493000000000003e-19,0.586)	NA	NA	NA	NA	NA	NA	NA	No	ID=8-3448302-3448324-GGAA,8-3448329-3448348-AGGG,8-3448386-3448395-GGA,8-3448397-3448419-GGAA;MOTIFS=GGAA,GGA,AGGG;STRUC=<VC237756>	HPRC,HGSVC,1KG-ONT	No	0.234	Yes	NA,NA	NA	NA
chr8:3448400	268551	INS	366	0.8042	0.6764	57	CSMD1(3.4493000000000003e-19,0.586)	CSMD1(3.4493000000000003e-19,0.586)	NA	NA	NA	NA	NA	NA	NA	No	ID=8-3448302-3448324-GGAA,8-3448329-3448348-AGGG,8-3448386-3448395-GGA,8-3448397-3448419-GGAA;MOTIFS=GGAA,GGA,AGGG;STRUC=<VC237756>	HPRC,HGSVC,1KG-ONT	No	0.234	Yes	NA,NA	NA	NA
chr8:3448400	268550	INS	528	0.9013	0.3557	20	CSMD1(3.4493000000000003e-19,0.586)	CSMD1(3.4493000000000003e-19,0.586)	NA	NA	NA	NA	NA	NA	NA	No	ID=8-3448302-3448324-GGAA,8-3448329-3448348-AGGG,8-3448386-3448395-GGA,8-3448397-3448419-GGAA;MOTIFS=GGAA,GGA,AGGG;STRUC=<VC237756>	HPRC,HGSVC	No	0.234	Yes	NA,NA	NA	NA
chr8:3448400	268549	INS	1122	0.8415	0.6291	1	CSMD1(3.4493000000000003e-19,0.586)	CSMD1(3.4493000000000003e-19,0.586)	NA	NA	NA	NA	NA	NA	NA	No	ID=8-3448302-3448324-GGAA,8-3448329-3448348-AGGG,8-3448386-3448395-GGA,8-3448397-3448419-GGAA;MOTIFS=GGAA,GGA,AGGG;STRUC=<VC237756>	NA	No	0.234	No	NA,NA	NA	NA
chr8:3448400	268548	INS	275	0.8059	0.6906	18	CSMD1(3.4493000000000003e-19,0.586)	CSMD1(3.4493000000000003e-19,0.586)	NA	NA	NA	NA	NA	NA	NA	No	ID=8-3448302-3448324-GGAA,8-3448329-3448348-AGGG,8-3448386-3448395-GGA,8-3448397-3448419-GGAA;MOTIFS=GGAA,GGA,AGGG;STRUC=<VC237756>	HPRC,HGSVC,1KG-ONT	No	0.234	Yes	NA,NA	NA	NA
chr8:3448400	268547	INS	230	0.939	0.5087	2	CSMD1(3.4493000000000003e-19,0.586)	CSMD1(3.4493000000000003e-19,0.586)	NA	NA	NA	NA	NA	NA	NA	No	ID=8-3448302-3448324-GGAA,8-3448329-3448348-AGGG,8-3448386-3448395-GGA,8-3448397-3448419-GGAA;MOTIFS=GGAA,GGA,AGGG;STRUC=<VC237756>	HPRC,HGSVC,1KG-ONT	No	0.234	No	NA,NA	NA	NA
chr8:3448400	268555	INS	98	0.8559	0.5464	8	CSMD1(3.4493000000000003e-19,0.586)	CSMD1(3.4493000000000003e-19,0.586)	NA	NA	NA	NA	NA	NA	NA	No	ID=8-3448302-3448324-GGAA,8-3448329-3448348-AGGG,8-3448386-3448395-GGA,8-3448397-3448419-GGAA;MOTIFS=GGAA,GGA,AGGG;STRUC=<VC237756>	HPRC,HGSVC,1KG-ONT	No	0.234	No	NA,NA	NA	NA
chr8:3448403	268565	INS	274	0.8222	0.635	8	CSMD1(3.4493000000000003e-19,0.586)	CSMD1(3.4493000000000003e-19,0.586)	NA	NA	NA	NA	NA	NA	NA	No	ID=8-3448302-3448324-GGAA,8-3448329-3448348-AGGG,8-3448386-3448395-GGA,8-3448397-3448419-GGAA;MOTIFS=GGAA,GGA,AGGG;STRUC=<VC237756>	HPRC,HGSVC,1KG-ONT	No	0.234	Yes	NA,NA	NA	NA
chr8:3448428	268566	INS	106	0.8491	0.5987	2	CSMD1(3.4493000000000003e-19,0.586)	CSMD1(3.4493000000000003e-19,0.586)	NA	NA	NA	NA	NA	NA	NA	No	ID=8-3448302-3448324-GGAA,8-3448329-3448348-AGGG,8-3448386-3448395-GGA,8-3448397-3448419-GGAA;MOTIFS=GGAA,GGA,AGGG;STRUC=<VC237756>	HPRC,HGSVC,1KG-ONT	No	0.234	No	NA,NA	NA	NA
chr8:3510104	268567	DEL	1630	0.9219	0.2973	63	CSMD1(3.4493000000000003e-19,0.586)	CSMD1(3.4493000000000003e-19,0.586)	NA	NA	NA	NA	NA	NA	NA	No	ID=8-3511377-3511388-A;MOTIFS=A;STRUC=<TR3565931>	HPRC,HGSVC,1KG-ONT	Yes	1.26	Yes	NA,NA	NA	NA
chr8:3520039	268568	INS	54	0.8431	0.6182	1	CSMD1(3.4493000000000003e-19,0.586)	CSMD1(3.4493000000000003e-19,0.586)	NA	NA	NA	NA	NA	NA	NA	No	ID=8-3520000-3520013-TG;MOTIFS=TG;STRUC=(TG)n,ID=8-3520020-3520040-TA;MOTIFS=TA;STRUC=<TR3565938>	NA	No	0.234	No	NA,NA	NA	NA
chr8:3558023	268569	DEL	473	0.8811	0.446	8	CSMD1(3.4493000000000003e-19,0.586)	CSMD1(3.4493000000000003e-19,0.586)	NA	NA	NA	NA	NA	NA	NA	No	ID=8-3558055-3558064-TGA;MOTIFS=TGA;STRUC=(TGA)n	1KG-ONT	No	5.044	Yes	NA,NA	NA	NA
chr8:3558024	268570	DEL	215	0.8689	0.4938	1	CSMD1(3.4493000000000003e-19,0.586)	CSMD1(3.4493000000000003e-19,0.586)	NA	NA	NA	NA	NA	NA	NA	No	ID=8-3558055-3558064-TGA;MOTIFS=TGA;STRUC=(TGA)n	HGSVC,1KG-ONT	Yes	5.066	No	NA,NA	NA	NA
chr8:3558025	268571	DEL	301	0.8904	0.3901	23	CSMD1(3.4493000000000003e-19,0.586)	CSMD1(3.4493000000000003e-19,0.586)	NA	NA	NA	NA	NA	NA	NA	No	ID=8-3558055-3558064-TGA;MOTIFS=TGA;STRUC=(TGA)n	HGSVC,1KG-ONT	Yes	5.011	Yes	NA,NA	NA	NA
chr8:3558034	268572	INS	86	0.8222	0.6357	71	CSMD1(3.4493000000000003e-19,0.586)	CSMD1(3.4493000000000003e-19,0.586)	NA	NA	NA	NA	NA	NA	NA	No	NA	HPRC	No	1.652	Yes	NA,NA	NA	NA
chr8:3558057	268573	DEL	559	0.8381	0.6018	1	CSMD1(3.4493000000000003e-19,0.586)	CSMD1(3.4493000000000003e-19,0.586)	NA	NA	NA	NA	NA	NA	NA	No	ID=8-3558055-3558064-TGA;MOTIFS=TGA;STRUC=(TGA)n	NA	No	5.01	No	NA,NA	NA	NA
chr8:3558091	268574	DEL	86	0.8404	0.6154	1	CSMD1(3.4493000000000003e-19,0.586)	CSMD1(3.4493000000000003e-19,0.586)	NA	NA	NA	NA	NA	NA	NA	No	ID=8-3558055-3558064-TGA;MOTIFS=TGA;STRUC=(TGA)n	1KG-ONT	No	5.108	No	NA,NA	NA	NA
chr8:3558124	268575	INS	217	0.807	0.6872	2	CSMD1(3.4493000000000003e-19,0.586)	CSMD1(3.4493000000000003e-19,0.586)	NA	NA	NA	NA	NA	NA	NA	No	ID=8-3558055-3558064-TGA;MOTIFS=TGA;STRUC=(TGA)n	HPRC,HGSVC,1KG-ONT	No	3.872	No	NA,NA	NA	NA
chr8:3558129	268576	INS	344	0.8895	0.4721	18	CSMD1(3.4493000000000003e-19,0.586)	CSMD1(3.4493000000000003e-19,0.586)	NA	NA	NA	NA	NA	NA	NA	No	ID=8-3558055-3558064-TGA;MOTIFS=TGA;STRUC=(TGA)n	HPRC,HGSVC,1KG-ONT	No	3.872	Yes	NA,NA	NA	NA
chr8:3558166	268577	INS	172	0.8659	0.5295	103	CSMD1(3.4493000000000003e-19,0.586)	CSMD1(3.4493000000000003e-19,0.586)	NA	NA	NA	NA	NA	NA	NA	No	ID=8-3558055-3558064-TGA;MOTIFS=TGA;STRUC=(TGA)n	HPRC,HGSVC,1KG-ONT	No	3.872	Yes	NA,NA	NA	NA
chr8:3558176	268578	DEL	129	0.8327	0.6577	90	CSMD1(3.4493000000000003e-19,0.586)	CSMD1(3.4493000000000003e-19,0.586)	NA	NA	NA	NA	NA	NA	NA	No	ID=8-3558055-3558064-TGA;MOTIFS=TGA;STRUC=(TGA)n	1KG-ONT	Yes	5.046	Yes	NA,NA	NA	NA
chr8:3558243	268579	INS	301	0.8625	0.4913	1	CSMD1(3.4493000000000003e-19,0.586)	CSMD1(3.4493000000000003e-19,0.586)	NA	NA	NA	NA	NA	NA	NA	No	ID=8-3558055-3558064-TGA;MOTIFS=TGA;STRUC=(TGA)n	HPRC,HGSVC,1KG-ONT	No	3.872	Yes	NA,NA	NA	NA
chr8:3558298	268580	INS	129	0.8848	0.5262	6	CSMD1(3.4493000000000003e-19,0.586)	CSMD1(3.4493000000000003e-19,0.586)	NA	NA	NA	NA	NA	NA	NA	No	ID=8-3558055-3558064-TGA;MOTIFS=TGA;STRUC=(TGA)n	HPRC,HGSVC,1KG-ONT	Yes	3.872	Yes	NA,NA	NA	NA
chr8:3558305	268581	INS	822	0.9078	0.3417	2	CSMD1(3.4493000000000003e-19,0.586)	CSMD1(3.4493000000000003e-19,0.586)	NA	NA	NA	NA	NA	NA	NA	No	ID=8-3558055-3558064-TGA;MOTIFS=TGA;STRUC=(TGA)n	HPRC,HGSVC,1KG-ONT	No	3.872	No	NA,NA	NA	NA
chr8:3558313	268582	INS	473	0.8471	0.5513	6	CSMD1(3.4493000000000003e-19,0.586)	CSMD1(3.4493000000000003e-19,0.586)	NA	NA	NA	NA	NA	NA	NA	No	ID=8-3558055-3558064-TGA;MOTIFS=TGA;STRUC=(TGA)n	HPRC,HGSVC,1KG-ONT	No	3.872	Yes	NA,NA	NA	NA
chr8:3558334	268583	INS	215	0.8804	0.4339	8	CSMD1(3.4493000000000003e-19,0.586)	CSMD1(3.4493000000000003e-19,0.586)	NA	NA	NA	NA	NA	NA	NA	No	ID=8-3558055-3558064-TGA;MOTIFS=TGA;STRUC=(TGA)n	HPRC,HGSVC,1KG-ONT	No	3.872	Yes	NA,NA	NA	NA
chr8:3558334	268591	INS	517	0.8746	0.4862	7	CSMD1(3.4493000000000003e-19,0.586)	CSMD1(3.4493000000000003e-19,0.586)	NA	NA	NA	NA	NA	NA	NA	No	ID=8-3558055-3558064-TGA;MOTIFS=TGA;STRUC=(TGA)n	HPRC,HGSVC,1KG-ONT	No	3.872	Yes	NA,NA	NA	NA
chr8:3558334	268590	INS	645	0.8861	0.4554	6	CSMD1(3.4493000000000003e-19,0.586)	CSMD1(3.4493000000000003e-19,0.586)	NA	NA	NA	NA	NA	NA	NA	No	ID=8-3558055-3558064-TGA;MOTIFS=TGA;STRUC=(TGA)n	HPRC,HGSVC,1KG-ONT	No	3.872	Yes	NA,NA	NA	NA
chr8:3558334	268589	INS	301	0.8551	0.5304	21	CSMD1(3.4493000000000003e-19,0.586)	CSMD1(3.4493000000000003e-19,0.586)	NA	NA	NA	NA	NA	NA	NA	No	ID=8-3558055-3558064-TGA;MOTIFS=TGA;STRUC=(TGA)n	HPRC,HGSVC,1KG-ONT	No	3.872	Yes	NA,NA	NA	NA
chr8:3558334	268588	INS	384	0.8541	0.5319	40	CSMD1(3.4493000000000003e-19,0.586)	CSMD1(3.4493000000000003e-19,0.586)	NA	NA	NA	NA	NA	NA	NA	No	ID=8-3558055-3558064-TGA;MOTIFS=TGA;STRUC=(TGA)n	HPRC,HGSVC,1KG-ONT	No	3.872	Yes	NA,NA	NA	NA
chr8:3558334	268586	INS	430	0.8709	0.5208	14	CSMD1(3.4493000000000003e-19,0.586)	CSMD1(3.4493000000000003e-19,0.586)	NA	NA	NA	NA	NA	NA	NA	No	ID=8-3558055-3558064-TGA;MOTIFS=TGA;STRUC=(TGA)n	HPRC,HGSVC,1KG-ONT	No	3.872	Yes	NA,NA	NA	NA
chr8:3558334	268585	INS	774	0.847	0.5955	11	CSMD1(3.4493000000000003e-19,0.586)	CSMD1(3.4493000000000003e-19,0.586)	NA	NA	NA	NA	NA	NA	NA	No	ID=8-3558055-3558064-TGA;MOTIFS=TGA;STRUC=(TGA)n	HPRC,HGSVC,1KG-ONT	No	3.872	Yes	NA,NA	NA	NA
chr8:3558334	268584	INS	602	0.8445	0.6013	13	CSMD1(3.4493000000000003e-19,0.586)	CSMD1(3.4493000000000003e-19,0.586)	NA	NA	NA	NA	NA	NA	NA	No	ID=8-3558055-3558064-TGA;MOTIFS=TGA;STRUC=(TGA)n	HPRC,HGSVC	No	3.872	Yes	NA,NA	NA	NA
chr8:3558334	268587	INS	688	0.8439	0.6003	3	CSMD1(3.4493000000000003e-19,0.586)	CSMD1(3.4493000000000003e-19,0.586)	NA	NA	NA	NA	NA	NA	NA	No	ID=8-3558055-3558064-TGA;MOTIFS=TGA;STRUC=(TGA)n	HPRC,HGSVC,1KG-ONT	No	3.872	No	NA,NA	NA	NA
chr8:3558360	268592	INS	129	0.9856	0.042	65	CSMD1(3.4493000000000003e-19,0.586)	CSMD1(3.4493000000000003e-19,0.586)	NA	NA	NA	NA	NA	NA	NA	No	ID=8-3558055-3558064-TGA;MOTIFS=TGA;STRUC=(TGA)n	HPRC,HGSVC,1KG-ONT	Yes	2.066	Yes	NA,NA	NA	NA
chr8:3558368	268593	INS	215	0.8396	0.6391	3	CSMD1(3.4493000000000003e-19,0.586)	CSMD1(3.4493000000000003e-19,0.586)	NA	NA	NA	NA	NA	NA	NA	No	ID=8-3558055-3558064-TGA;MOTIFS=TGA;STRUC=(TGA)n	HPRC,HGSVC,1KG-ONT	No	2.066	No	NA,NA	NA	NA
chr8:3558368	268594	INS	172	0.8084	0.6748	60	CSMD1(3.4493000000000003e-19,0.586)	CSMD1(3.4493000000000003e-19,0.586)	NA	NA	NA	NA	NA	NA	NA	No	ID=8-3558055-3558064-TGA;MOTIFS=TGA;STRUC=(TGA)n	HPRC,HGSVC,1KG-ONT	No	2.066	Yes	NA,NA	NA	NA
chr8:3558387	268595	INS	86	0.864	0.6372	5	CSMD1(3.4493000000000003e-19,0.586)	CSMD1(3.4493000000000003e-19,0.586)	NA	NA	NA	NA	NA	NA	NA	No	ID=8-3558055-3558064-TGA;MOTIFS=TGA;STRUC=(TGA)n	HPRC,HGSVC	No	5.979	No	NA,NA	NA	NA
chr8:3558392	268596	INS	86	0.8745	0.5052	8	CSMD1(3.4493000000000003e-19,0.586)	CSMD1(3.4493000000000003e-19,0.586)	NA	NA	NA	NA	NA	NA	NA	No	ID=8-3558055-3558064-TGA;MOTIFS=TGA;STRUC=(TGA)n	HPRC,HGSVC	No	3.872	No	NA,NA	NA	NA
chr8:3558395	268597	INS	87	0.8056	0.6692	5	CSMD1(3.4493000000000003e-19,0.586)	CSMD1(3.4493000000000003e-19,0.586)	NA	NA	NA	NA	NA	NA	NA	No	ID=8-3558055-3558064-TGA;MOTIFS=TGA;STRUC=(TGA)n	HPRC,HGSVC	No	3.872	Yes	NA,NA	NA	NA
chr8:3558415	268598	INS	989	0.8422	0.5675	5	CSMD1(3.4493000000000003e-19,0.586)	CSMD1(3.4493000000000003e-19,0.586)	NA	NA	NA	NA	NA	NA	NA	No	ID=8-3558055-3558064-TGA;MOTIFS=TGA;STRUC=(TGA)n	HPRC,1KG-ONT	No	3.872	No	NA,NA	NA	NA
chr8:3558460	268599	DEL	128	0.8411	0.593	416	CSMD1(3.4493000000000003e-19,0.586)	CSMD1(3.4493000000000003e-19,0.586)	NA	NA	NA	NA	NA	NA	NA	No	ID=8-3558055-3558064-TGA;MOTIFS=TGA;STRUC=(TGA)n	1KG-ONT	No	5.006	Yes	NA,NA	NA	NA
chr8:3558473	268601	INS	388	0.8146	0.65	10	CSMD1(3.4493000000000003e-19,0.586)	CSMD1(3.4493000000000003e-19,0.586)	NA	NA	NA	NA	NA	NA	NA	No	ID=8-3558055-3558064-TGA;MOTIFS=TGA;STRUC=(TGA)n	HPRC,HGSVC,1KG-ONT	No	3.872	Yes	NA,NA	NA	NA
chr8:3558473	268600	INS	430	0.8242	0.624	9	CSMD1(3.4493000000000003e-19,0.586)	CSMD1(3.4493000000000003e-19,0.586)	NA	NA	NA	NA	NA	NA	NA	No	ID=8-3558055-3558064-TGA;MOTIFS=TGA;STRUC=(TGA)n	HPRC,HGSVC,1KG-ONT	No	3.872	Yes	NA,NA	NA	NA
chr8:3558500	268602	INS	344	0.8843	0.4115	29	CSMD1(3.4493000000000003e-19,0.586)	CSMD1(3.4493000000000003e-19,0.586)	NA	NA	NA	NA	NA	NA	NA	No	ID=8-3558055-3558064-TGA;MOTIFS=TGA;STRUC=(TGA)n	HPRC,HGSVC,1KG-ONT	No	3.872	Yes	NA,NA	NA	NA
chr8:3558501	268603	INS	301	0.9497	0.2511	10	CSMD1(3.4493000000000003e-19,0.586)	CSMD1(3.4493000000000003e-19,0.586)	NA	NA	NA	NA	NA	NA	NA	No	ID=8-3558055-3558064-TGA;MOTIFS=TGA;STRUC=(TGA)n	HPRC,HGSVC,1KG-ONT	No	3.872	Yes	NA,NA	NA	NA
chr8:3558508	268604	INS	130	0.803	0.6768	10	CSMD1(3.4493000000000003e-19,0.586)	CSMD1(3.4493000000000003e-19,0.586)	NA	NA	NA	NA	NA	NA	NA	No	ID=8-3558055-3558064-TGA;MOTIFS=TGA;STRUC=(TGA)n	HPRC,HGSVC,1KG-ONT	No	3.872	No	NA,NA	NA	NA
chr8:3558515	268605	INS	387	0.8088	0.6755	166	CSMD1(3.4493000000000003e-19,0.586)	CSMD1(3.4493000000000003e-19,0.586)	NA	NA	NA	NA	NA	NA	NA	No	ID=8-3558055-3558064-TGA;MOTIFS=TGA;STRUC=(TGA)n	HPRC,HGSVC,1KG-ONT	No	3.872	Yes	NA,NA	NA	NA
chr8:3558544	268606	DEL	86	0.8466	0.6027	7	CSMD1(3.4493000000000003e-19,0.586)	CSMD1(3.4493000000000003e-19,0.586)	NA	NA	NA	NA	NA	NA	NA	No	ID=8-3558055-3558064-TGA;MOTIFS=TGA;STRUC=(TGA)n	1KG-ONT	No	5.164	No	NA,NA	NA	NA
chr8:3558551	268607	INS	561	0.8563	0.6039	3	CSMD1(3.4493000000000003e-19,0.586)	CSMD1(3.4493000000000003e-19,0.586)	NA	NA	NA	NA	NA	NA	NA	No	ID=8-3558055-3558064-TGA;MOTIFS=TGA;STRUC=(TGA)n	HPRC,HGSVC	No	2.066	No	NA,NA	NA	NA
chr8:3558555	268608	INS	90	0.8619	0.5109	13	CSMD1(3.4493000000000003e-19,0.586)	CSMD1(3.4493000000000003e-19,0.586)	NA	NA	NA	NA	NA	NA	NA	No	ID=8-3558055-3558064-TGA;MOTIFS=TGA;STRUC=(TGA)n	HPRC,HGSVC	No	2.943	Yes	NA,NA	NA	NA
chr8:3558560	268609	INS	733	0.8931	0.3674	5	CSMD1(3.4493000000000003e-19,0.586)	CSMD1(3.4493000000000003e-19,0.586)	NA	NA	NA	NA	NA	NA	NA	No	ID=8-3558055-3558064-TGA;MOTIFS=TGA;STRUC=(TGA)n	HPRC,HGSVC,1KG-ONT	No	2.066	No	NA,NA	NA	NA
chr8:3558560	268610	INS	257	0.8502	0.5382	6	CSMD1(3.4493000000000003e-19,0.586)	CSMD1(3.4493000000000003e-19,0.586)	NA	NA	NA	NA	NA	NA	NA	No	ID=8-3558055-3558064-TGA;MOTIFS=TGA;STRUC=(TGA)n	HPRC,HGSVC,1KG-ONT	No	2.066	Yes	NA,NA	NA	NA
chr8:3558570	268611	INS	78	0.8276	0.649	1	CSMD1(3.4493000000000003e-19,0.586)	CSMD1(3.4493000000000003e-19,0.586)	NA	NA	NA	NA	NA	NA	NA	No	ID=8-3558055-3558064-TGA;MOTIFS=TGA;STRUC=(TGA)n	HPRC,HGSVC	No	2.066	No	NA,NA	NA	NA
chr8:3558582	268612	INS	83	0.8959	0.3763	1	CSMD1(3.4493000000000003e-19,0.586)	CSMD1(3.4493000000000003e-19,0.586)	NA	NA	NA	NA	NA	NA	NA	No	ID=8-3558055-3558064-TGA;MOTIFS=TGA;STRUC=(TGA)n	HPRC,HGSVC	No	1.878	No	NA,NA	NA	NA
chr8:3558587	268613	INS	301	0.8782	0.4417	7	CSMD1(3.4493000000000003e-19,0.586)	CSMD1(3.4493000000000003e-19,0.586)	NA	NA	NA	NA	NA	NA	NA	No	ID=8-3558055-3558064-TGA;MOTIFS=TGA;STRUC=(TGA)n	HPRC,HGSVC,1KG-ONT	No	2.51	Yes	NA,NA	NA	NA
chr8:3558588	268614	INS	91	0.8623	0.515	11	CSMD1(3.4493000000000003e-19,0.586)	CSMD1(3.4493000000000003e-19,0.586)	NA	NA	NA	NA	NA	NA	NA	No	ID=8-3558055-3558064-TGA;MOTIFS=TGA;STRUC=(TGA)n	HPRC,HGSVC,1KG-ONT	No	2.51	Yes	NA,NA	NA	NA
chr8:3558588	268615	INS	215	0.8879	0.443	8	CSMD1(3.4493000000000003e-19,0.586)	CSMD1(3.4493000000000003e-19,0.586)	NA	NA	NA	NA	NA	NA	NA	No	ID=8-3558055-3558064-TGA;MOTIFS=TGA;STRUC=(TGA)n	HPRC,HGSVC,1KG-ONT	No	2.51	Yes	NA,NA	NA	NA
chr8:3558588	268616	INS	517	0.9381	0.3703	7	CSMD1(3.4493000000000003e-19,0.586)	CSMD1(3.4493000000000003e-19,0.586)	NA	NA	NA	NA	NA	NA	NA	No	ID=8-3558055-3558064-TGA;MOTIFS=TGA;STRUC=(TGA)n	HPRC,HGSVC,1KG-ONT	No	2.51	No	NA,NA	NA	NA
chr8:3558588	268617	INS	86	0.877	0.4478	110	CSMD1(3.4493000000000003e-19,0.586)	CSMD1(3.4493000000000003e-19,0.586)	NA	NA	NA	NA	NA	NA	NA	No	ID=8-3558055-3558064-TGA;MOTIFS=TGA;STRUC=(TGA)n	HPRC,HGSVC	No	2.51	Yes	NA,NA	NA	NA
chr8:3558588	268618	INS	129	0.8502	0.5421	35	CSMD1(3.4493000000000003e-19,0.586)	CSMD1(3.4493000000000003e-19,0.586)	NA	NA	NA	NA	NA	NA	NA	No	ID=8-3558055-3558064-TGA;MOTIFS=TGA;STRUC=(TGA)n	HPRC,HGSVC,1KG-ONT	No	2.51	Yes	NA,NA	NA	NA
chr8:3558594	268620	INS	86	0.8721	0.4911	29	CSMD1(3.4493000000000003e-19,0.586)	CSMD1(3.4493000000000003e-19,0.586)	NA	NA	NA	NA	NA	NA	NA	No	ID=8-3558055-3558064-TGA;MOTIFS=TGA;STRUC=(TGA)n	HPRC,HGSVC	No	2.51	Yes	NA,NA	NA	NA
chr8:3558597	268621	INS	96	0.8579	0.51	1	CSMD1(3.4493000000000003e-19,0.586)	CSMD1(3.4493000000000003e-19,0.586)	NA	NA	NA	NA	NA	NA	NA	No	ID=8-3558055-3558064-TGA;MOTIFS=TGA;STRUC=(TGA)n	HPRC,HGSVC,1KG-ONT	No	3.872	No	NA,NA	NA	NA
chr8:3558606	268622	INS	172	0.8539	0.5746	6	CSMD1(3.4493000000000003e-19,0.586)	CSMD1(3.4493000000000003e-19,0.586)	NA	NA	NA	NA	NA	NA	NA	No	ID=8-3558055-3558064-TGA;MOTIFS=TGA;STRUC=(TGA)n	HPRC,HGSVC,1KG-ONT	No	3.872	Yes	NA,NA	NA	NA
chr8:3558613	268623	INS	649	0.9387	0.4749	5	CSMD1(3.4493000000000003e-19,0.586)	CSMD1(3.4493000000000003e-19,0.586)	NA	NA	NA	NA	NA	NA	NA	No	ID=8-3558055-3558064-TGA;MOTIFS=TGA;STRUC=(TGA)n	HPRC,HGSVC,1KG-ONT	No	2.066	No	NA,NA	NA	NA
chr8:3558614	268624	INS	87	0.8114	0.6642	326	CSMD1(3.4493000000000003e-19,0.586)	CSMD1(3.4493000000000003e-19,0.586)	NA	NA	NA	NA	NA	NA	NA	No	ID=8-3558055-3558064-TGA;MOTIFS=TGA;STRUC=(TGA)n	HPRC,HGSVC	No	2.066	Yes	NA,NA	NA	NA
chr8:3558614	268625	INS	216	0.8641	0.5231	4	CSMD1(3.4493000000000003e-19,0.586)	CSMD1(3.4493000000000003e-19,0.586)	NA	NA	NA	NA	NA	NA	NA	No	ID=8-3558055-3558064-TGA;MOTIFS=TGA;STRUC=(TGA)n	HPRC,HGSVC,1KG-ONT	No	2.066	Yes	NA,NA	NA	NA
chr8:3558614	268626	INS	258	0.8812	0.4313	79	CSMD1(3.4493000000000003e-19,0.586)	CSMD1(3.4493000000000003e-19,0.586)	NA	NA	NA	NA	NA	NA	NA	No	ID=8-3558055-3558064-TGA;MOTIFS=TGA;STRUC=(TGA)n	HPRC,HGSVC,1KG-ONT	No	2.066	Yes	NA,NA	NA	NA
chr8:3558630	268627	INS	344	0.892	0.3761	19	CSMD1(3.4493000000000003e-19,0.586)	CSMD1(3.4493000000000003e-19,0.586)	NA	NA	NA	NA	NA	NA	NA	No	ID=8-3558055-3558064-TGA;MOTIFS=TGA;STRUC=(TGA)n	HPRC,HGSVC,1KG-ONT	No	2.066	Yes	NA,NA	NA	NA
chr8:3558637	268628	INS	172	0.8117	0.6621	25	CSMD1(3.4493000000000003e-19,0.586)	CSMD1(3.4493000000000003e-19,0.586)	NA	NA	NA	NA	NA	NA	NA	No	ID=8-3558055-3558064-TGA;MOTIFS=TGA;STRUC=(TGA)n	HPRC,HGSVC,1KG-ONT	No	2.066	Yes	NA,NA	NA	NA
chr8:3558655	268629	DEL	87	0.8514	0.5612	7	CSMD1(3.4493000000000003e-19,0.586)	CSMD1(3.4493000000000003e-19,0.586)	NA	NA	NA	NA	NA	NA	NA	No	ID=8-3558055-3558064-TGA;MOTIFS=TGA;STRUC=(TGA)n	1KG-ONT	No	3.651	No	NA,NA	NA	NA
chr8:3558673	268630	DEL	129	0.8868	0.4551	3	CSMD1(3.4493000000000003e-19,0.586)	CSMD1(3.4493000000000003e-19,0.586)	NA	NA	NA	NA	NA	NA	NA	No	ID=8-3558055-3558064-TGA;MOTIFS=TGA;STRUC=(TGA)n	1KG-ONT	No	3.132	No	NA,NA	NA	NA
chr8:3558696	268631	INS	87	0.8654	0.4681	22	CSMD1(3.4493000000000003e-19,0.586)	CSMD1(3.4493000000000003e-19,0.586)	NA	NA	NA	NA	NA	NA	NA	No	ID=8-3558055-3558064-TGA;MOTIFS=TGA;STRUC=(TGA)n	HPRC,HGSVC	No	0.234	Yes	NA,NA	NA	NA
chr8:3558743	268635	INS	2283	0.8543	0.5325	2	CSMD1(3.4493000000000003e-19,0.586)	CSMD1(3.4493000000000003e-19,0.586)	NA	NA	NA	NA	NA	NA	NA	No	ID=8-3558055-3558064-TGA;MOTIFS=TGA;STRUC=(TGA)n	HGSVC	No	0.234	No	NA,NA	NA	NA
chr8:3558743	268637	INS	559	0.8211	0.6331	12	CSMD1(3.4493000000000003e-19,0.586)	CSMD1(3.4493000000000003e-19,0.586)	NA	NA	NA	NA	NA	NA	NA	No	ID=8-3558055-3558064-TGA;MOTIFS=TGA;STRUC=(TGA)n	HPRC,HGSVC	No	0.234	Yes	NA,NA	NA	NA
chr8:3558743	268636	INS	643	0.8956	0.3985	10	CSMD1(3.4493000000000003e-19,0.586)	CSMD1(3.4493000000000003e-19,0.586)	NA	NA	NA	NA	NA	NA	NA	No	ID=8-3558055-3558064-TGA;MOTIFS=TGA;STRUC=(TGA)n	HPRC,HGSVC,1KG-ONT	No	0.234	Yes	NA,NA	NA	NA
chr8:3558743	268634	INS	1462	0.8834	0.453	4	CSMD1(3.4493000000000003e-19,0.586)	CSMD1(3.4493000000000003e-19,0.586)	NA	NA	NA	NA	NA	NA	NA	No	ID=8-3558055-3558064-TGA;MOTIFS=TGA;STRUC=(TGA)n	HGSVC	No	0.234	Yes	NA,NA	NA	NA
chr8:3558743	268633	INS	903	0.8102	0.6822	21	CSMD1(3.4493000000000003e-19,0.586)	CSMD1(3.4493000000000003e-19,0.586)	NA	NA	NA	NA	NA	NA	NA	No	ID=8-3558055-3558064-TGA;MOTIFS=TGA;STRUC=(TGA)n	HPRC,HGSVC,1KG-ONT	No	0.234	Yes	NA,NA	NA	NA
chr8:3558743	268632	INS	817	0.8215	0.6503	5	CSMD1(3.4493000000000003e-19,0.586)	CSMD1(3.4493000000000003e-19,0.586)	NA	NA	NA	NA	NA	NA	NA	No	ID=8-3558055-3558064-TGA;MOTIFS=TGA;STRUC=(TGA)n	HPRC,HGSVC,1KG-ONT	No	0.234	Yes	NA,NA	NA	NA
chr8:3585073	268639	DEL	95	0.8658	0.4768	1	CSMD1(3.4493000000000003e-19,0.586)	CSMD1(3.4493000000000003e-19,0.586)	NA	NA	NA	NA	NA	NA	CTCF_binding_site,open_chromatin_region	No	NA	NA	Yes	3.681	No	NA,NA	NA	NA
chr8:3588097	268640	INS	320	0.9883	0.0717	40	CSMD1(3.4493000000000003e-19,0.586)	CSMD1(3.4493000000000003e-19,0.586)	NA	NA	NA	NA	NA	NA	NA	No	NA	HPRC,HGSVC,1KG-ONT	Yes	2.066	Yes	NA,NA	NA	NA
chr8:3613944	268641	DEL	101	0.8789	0.4472	6	CSMD1(3.4493000000000003e-19,0.586)	CSMD1(3.4493000000000003e-19,0.586)	NA	NA	NA	NA	NA	NA	NA	No	NA	NA	Yes	1.374	Yes	NA,NA	NA	NA
chr8:3624900	268642	DEL	5402	0.8171	0.6907	2	CSMD1(3.4493000000000003e-19,0.586)	CSMD1(3.4493000000000003e-19,0.586)	NA	NA	NA	NA	NA	NA	NA	No	ID=8-3625071-3625081-T;MOTIFS=T;STRUC=<TR3566075>,ID=8-3626744-3626753-TA;MOTIFS=TA;STRUC=<TR3566076>,ID=8-3627376-3627385-TA;MOTIFS=TA;STRUC=<TR3566077>,ID=8-3627638-3627648-ATA;MOTIFS=ATA;STRUC=<TR3566078>,ID=8-3628824-3628833-TC;MOTIFS=TC;STRUC=(TC)n,ID=8-3628868-3628875-T;MOTIFS=T;STRUC=<TR3566079>,ID=8-3629926-3629938-TGTT;MOTIFS=TGTT;STRUC=(TGTT)n	NA	Yes	1.619	No	NA,NA	NA	NA
chr8:3652106	268643	DEL	87	0.8301	0.6255	2	CSMD1(3.4493000000000003e-19,0.586)	CSMD1(3.4493000000000003e-19,0.586)	NA	NA	NA	NA	NA	NA	NA	No	ID=8-3652046-3652055-CCA,8-3652117-3652180-ACCATCAGAGCGCTTACC;MOTIFS=ACCATCAGAGCGCTTACC,CCA;STRUC=<VC237799>	NA	Yes	1.164	No	NA,NA	NA	NA
chr8:3661594	268644	INS	135	0.886	0.4516	3	CSMD1(3.4493000000000003e-19,0.586)	CSMD1(3.4493000000000003e-19,0.586)	NA	NA	NA	NA	NA	NA	NA	No	NA	NA	No	2.538	Yes	NA,NA	NA	NA
chr8:3670578	268646	INS	79	0.8723	0.4677	3	CSMD1(3.4493000000000003e-19,0.586)	CSMD1(3.4493000000000003e-19,0.586)	NA	NA	NA	NA	NA	NA	NA	No	ID=8-3670438-3670450-TA,8-3670473-3670485-AT,8-3670489-3670498-TA,8-3670501-3670517-AT,8-3670550-3670560-AT,8-3670563-3670575-AT,8-3670590-3670600-AT,8-3670617-3670627-AT,8-3671151-3671159-AT;MOTIFS=TA,AT;STRUC=<VC237802>	HPRC,HGSVC,1KG-ONT	No	2.538	No	NA,NA	NA	NA
chr8:3670578	268645	INS	52	0.8232	0.6377	79	CSMD1(3.4493000000000003e-19,0.586)	CSMD1(3.4493000000000003e-19,0.586)	NA	NA	NA	NA	NA	NA	NA	No	ID=8-3670438-3670450-TA,8-3670473-3670485-AT,8-3670489-3670498-TA,8-3670501-3670517-AT,8-3670550-3670560-AT,8-3670563-3670575-AT,8-3670590-3670600-AT,8-3670617-3670627-AT,8-3671151-3671159-AT;MOTIFS=TA,AT;STRUC=<VC237802>	HPRC,HGSVC,1KG-ONT	No	2.538	Yes	NA,NA	NA	NA
chr8:3670619	268647	INS	52	0.8499	0.5712	6	CSMD1(3.4493000000000003e-19,0.586)	CSMD1(3.4493000000000003e-19,0.586)	NA	NA	NA	NA	NA	NA	NA	No	ID=8-3670438-3670450-TA,8-3670473-3670485-AT,8-3670489-3670498-TA,8-3670501-3670517-AT,8-3670550-3670560-AT,8-3670563-3670575-AT,8-3670590-3670600-AT,8-3670617-3670627-AT,8-3671151-3671159-AT;MOTIFS=TA,AT;STRUC=<VC237802>	HPRC,HGSVC,1KG-ONT	No	1.714	Yes	NA,NA	NA	NA
chr8:3670739	268648	INS	133	0.8785	0.5357	59	CSMD1(3.4493000000000003e-19,0.586)	CSMD1(3.4493000000000003e-19,0.586)	NA	NA	NA	NA	NA	NA	NA	No	ID=8-3670438-3670450-TA,8-3670473-3670485-AT,8-3670489-3670498-TA,8-3670501-3670517-AT,8-3670550-3670560-AT,8-3670563-3670575-AT,8-3670590-3670600-AT,8-3670617-3670627-AT,8-3671151-3671159-AT;MOTIFS=TA,AT;STRUC=<VC237802>	HPRC,HGSVC,1KG-ONT	No	1.616	Yes	NA,NA	NA	NA
chr8:3670739	268649	INS	130	0.9415	0.2223	934	CSMD1(3.4493000000000003e-19,0.586)	CSMD1(3.4493000000000003e-19,0.586)	NA	NA	NA	NA	NA	NA	NA	No	ID=8-3670438-3670450-TA,8-3670473-3670485-AT,8-3670489-3670498-TA,8-3670501-3670517-AT,8-3670550-3670560-AT,8-3670563-3670575-AT,8-3670590-3670600-AT,8-3670617-3670627-AT,8-3671151-3671159-AT;MOTIFS=TA,AT;STRUC=<VC237802>	HPRC,HGSVC,1KG-ONT	No	1.616	Yes	NA,NA	NA	NA
chr8:3670774	268650	INS	98	0.8149	0.6819	4	CSMD1(3.4493000000000003e-19,0.586)	CSMD1(3.4493000000000003e-19,0.586)	NA	NA	NA	NA	NA	NA	NA	No	ID=8-3670438-3670450-TA,8-3670473-3670485-AT,8-3670489-3670498-TA,8-3670501-3670517-AT,8-3670550-3670560-AT,8-3670563-3670575-AT,8-3670590-3670600-AT,8-3670617-3670627-AT,8-3671151-3671159-AT;MOTIFS=TA,AT;STRUC=<VC237802>	HPRC,HGSVC,1KG-ONT	No	1.616	Yes	NA,NA	NA	NA
chr8:3670779	268651	INS	137	0.909	0.5833	45	CSMD1(3.4493000000000003e-19,0.586)	CSMD1(3.4493000000000003e-19,0.586)	NA	NA	NA	NA	NA	NA	NA	No	ID=8-3670438-3670450-TA,8-3670473-3670485-AT,8-3670489-3670498-TA,8-3670501-3670517-AT,8-3670550-3670560-AT,8-3670563-3670575-AT,8-3670590-3670600-AT,8-3670617-3670627-AT,8-3671151-3671159-AT;MOTIFS=TA,AT;STRUC=<VC237802>	HPRC,HGSVC,1KG-ONT	No	0.469	Yes	NA,NA	NA	NA
chr8:3670814	268652	INS	147	0.8553	0.5564	15	CSMD1(3.4493000000000003e-19,0.586)	CSMD1(3.4493000000000003e-19,0.586)	NA	NA	NA	NA	NA	NA	NA	No	ID=8-3670438-3670450-TA,8-3670473-3670485-AT,8-3670489-3670498-TA,8-3670501-3670517-AT,8-3670550-3670560-AT,8-3670563-3670575-AT,8-3670590-3670600-AT,8-3670617-3670627-AT,8-3671151-3671159-AT;MOTIFS=TA,AT;STRUC=<VC237802>	HPRC,HGSVC,1KG-ONT	No	1.616	Yes	NA,NA	NA	NA
chr8:3670888	268653	INS	145	0.8911	0.4804	1	CSMD1(3.4493000000000003e-19,0.586)	CSMD1(3.4493000000000003e-19,0.586)	NA	NA	NA	NA	NA	NA	NA	No	ID=8-3670438-3670450-TA,8-3670473-3670485-AT,8-3670489-3670498-TA,8-3670501-3670517-AT,8-3670550-3670560-AT,8-3670563-3670575-AT,8-3670590-3670600-AT,8-3670617-3670627-AT,8-3671151-3671159-AT;MOTIFS=TA,AT;STRUC=<VC237802>	HPRC,HGSVC,1KG-ONT	No	1.616	No	NA,NA	NA	NA
chr8:3670890	268654	INS	162	0.8732	0.4398	85	CSMD1(3.4493000000000003e-19,0.586)	CSMD1(3.4493000000000003e-19,0.586)	NA	NA	NA	NA	NA	NA	NA	No	ID=8-3670438-3670450-TA,8-3670473-3670485-AT,8-3670489-3670498-TA,8-3670501-3670517-AT,8-3670550-3670560-AT,8-3670563-3670575-AT,8-3670590-3670600-AT,8-3670617-3670627-AT,8-3671151-3671159-AT;MOTIFS=TA,AT;STRUC=<VC237802>	HPRC,HGSVC,1KG-ONT	No	1.616	Yes	NA,NA	NA	NA
chr8:3670890	268655	INS	115	0.8072	0.6936	18	CSMD1(3.4493000000000003e-19,0.586)	CSMD1(3.4493000000000003e-19,0.586)	NA	NA	NA	NA	NA	NA	NA	No	ID=8-3670438-3670450-TA,8-3670473-3670485-AT,8-3670489-3670498-TA,8-3670501-3670517-AT,8-3670550-3670560-AT,8-3670563-3670575-AT,8-3670590-3670600-AT,8-3670617-3670627-AT,8-3671151-3671159-AT;MOTIFS=TA,AT;STRUC=<VC237802>	HPRC,HGSVC,1KG-ONT	No	1.616	Yes	NA,NA	NA	NA
chr8:3670894	268656	INS	147	0.8333	0.6557	91	CSMD1(3.4493000000000003e-19,0.586)	CSMD1(3.4493000000000003e-19,0.586)	NA	NA	NA	NA	NA	NA	NA	No	ID=8-3670438-3670450-TA,8-3670473-3670485-AT,8-3670489-3670498-TA,8-3670501-3670517-AT,8-3670550-3670560-AT,8-3670563-3670575-AT,8-3670590-3670600-AT,8-3670617-3670627-AT,8-3671151-3671159-AT;MOTIFS=TA,AT;STRUC=<VC237802>	HPRC,HGSVC,1KG-ONT	No	1.616	Yes	NA,NA	NA	NA
chr8:3670898	268657	INS	64	0.8222	0.6369	2	CSMD1(3.4493000000000003e-19,0.586)	CSMD1(3.4493000000000003e-19,0.586)	NA	NA	NA	NA	NA	NA	NA	No	ID=8-3670438-3670450-TA,8-3670473-3670485-AT,8-3670489-3670498-TA,8-3670501-3670517-AT,8-3670550-3670560-AT,8-3670563-3670575-AT,8-3670590-3670600-AT,8-3670617-3670627-AT,8-3671151-3671159-AT;MOTIFS=TA,AT;STRUC=<VC237802>	HPRC,HGSVC,1KG-ONT	No	1.616	Yes	NA,NA	NA	NA
chr8:3670976	268658	INS	108	0.8628	0.4942	5	CSMD1(3.4493000000000003e-19,0.586)	CSMD1(3.4493000000000003e-19,0.586)	NA	NA	NA	NA	NA	NA	NA	No	ID=8-3670438-3670450-TA,8-3670473-3670485-AT,8-3670489-3670498-TA,8-3670501-3670517-AT,8-3670550-3670560-AT,8-3670563-3670575-AT,8-3670590-3670600-AT,8-3670617-3670627-AT,8-3671151-3671159-AT;MOTIFS=TA,AT;STRUC=<VC237802>	HPRC,HGSVC,1KG-ONT	No	0.123	Yes	NA,NA	NA	NA
chr8:3671031	268659	INS	81	0.8075	0.6881	51	CSMD1(3.4493000000000003e-19,0.586)	CSMD1(3.4493000000000003e-19,0.586)	NA	NA	NA	NA	NA	NA	NA	No	ID=8-3670438-3670450-TA,8-3670473-3670485-AT,8-3670489-3670498-TA,8-3670501-3670517-AT,8-3670550-3670560-AT,8-3670563-3670575-AT,8-3670590-3670600-AT,8-3670617-3670627-AT,8-3671151-3671159-AT;MOTIFS=TA,AT;STRUC=<VC237802>	HPRC,HGSVC,1KG-ONT	Yes	1.616	Yes	NA,NA	NA	NA
chr8:3671057	268660	INS	61	0.9233	0.2928	148	CSMD1(3.4493000000000003e-19,0.586)	CSMD1(3.4493000000000003e-19,0.586)	NA	NA	NA	NA	NA	NA	NA	No	ID=8-3670438-3670450-TA,8-3670473-3670485-AT,8-3670489-3670498-TA,8-3670501-3670517-AT,8-3670550-3670560-AT,8-3670563-3670575-AT,8-3670590-3670600-AT,8-3670617-3670627-AT,8-3671151-3671159-AT;MOTIFS=TA,AT;STRUC=<VC237802>	HPRC,HGSVC,1KG-ONT	Yes	1.616	Yes	NA,NA	NA	NA
chr8:3671107	268661	INS	57	0.8234	0.6436	11	CSMD1(3.4493000000000003e-19,0.586)	CSMD1(3.4493000000000003e-19,0.586)	NA	NA	NA	NA	NA	NA	NA	No	ID=8-3670438-3670450-TA,8-3670473-3670485-AT,8-3670489-3670498-TA,8-3670501-3670517-AT,8-3670550-3670560-AT,8-3670563-3670575-AT,8-3670590-3670600-AT,8-3670617-3670627-AT,8-3671151-3671159-AT;MOTIFS=TA,AT;STRUC=<VC237802>	HPRC,HGSVC,1KG-ONT	Yes	1.616	Yes	NA,NA	NA	NA
chr8:3671481	268662	DEL	64	0.9527	0.1774	760	CSMD1(3.4493000000000003e-19,0.586)	CSMD1(3.4493000000000003e-19,0.586)	NA	NA	NA	NA	NA	NA	NA	No	ID=8-3671423-3671433-TA,8-3671446-3671455-AT,8-3671472-3671481-AT,8-3671496-3671512-AT,8-3671528-3671544-AT,8-3671560-3671594-AT;MOTIFS=TA,AT;STRUC=<VC237803>	HPRC,HGSVC,1KG-ONT	No	0.382	Yes	NA,NA	NA	NA
chr8:3671496	268663	DEL	68	0.8061	0.672	19	CSMD1(3.4493000000000003e-19,0.586)	CSMD1(3.4493000000000003e-19,0.586)	NA	NA	NA	NA	NA	NA	NA	No	ID=8-3671423-3671433-TA,8-3671446-3671455-AT,8-3671472-3671481-AT,8-3671496-3671512-AT,8-3671528-3671544-AT,8-3671560-3671594-AT;MOTIFS=TA,AT;STRUC=<VC237803>	HPRC,HGSVC,1KG-ONT	No	1.873	Yes	NA,NA	NA	NA
chr8:3671496	268664	DEL	72	0.8029	0.6947	5	CSMD1(3.4493000000000003e-19,0.586)	CSMD1(3.4493000000000003e-19,0.586)	NA	NA	NA	NA	NA	NA	NA	No	ID=8-3671423-3671433-TA,8-3671446-3671455-AT,8-3671472-3671481-AT,8-3671496-3671512-AT,8-3671528-3671544-AT,8-3671560-3671594-AT;MOTIFS=TA,AT;STRUC=<VC237803>	HPRC,HGSVC,1KG-ONT	No	1.656	No	NA,NA	NA	NA
chr8:3671496	268665	DEL	76	0.8481	0.5825	12	CSMD1(3.4493000000000003e-19,0.586)	CSMD1(3.4493000000000003e-19,0.586)	NA	NA	NA	NA	NA	NA	NA	No	ID=8-3671423-3671433-TA,8-3671446-3671455-AT,8-3671472-3671481-AT,8-3671496-3671512-AT,8-3671528-3671544-AT,8-3671560-3671594-AT;MOTIFS=TA,AT;STRUC=<VC237803>	HPRC,HGSVC,1KG-ONT	No	1.792	Yes	NA,NA	NA	NA
chr8:3671496	268666	DEL	82	0.8764	0.4649	63	CSMD1(3.4493000000000003e-19,0.586)	CSMD1(3.4493000000000003e-19,0.586)	NA	NA	NA	NA	NA	NA	NA	No	ID=8-3671423-3671433-TA,8-3671446-3671455-AT,8-3671472-3671481-AT,8-3671496-3671512-AT,8-3671528-3671544-AT,8-3671560-3671594-AT;MOTIFS=TA,AT;STRUC=<VC237803>	HPRC,HGSVC,1KG-ONT	No	1.792	Yes	NA,NA	NA	NA
chr8:3671500	268667	DEL	60	0.8401	0.5818	239	CSMD1(3.4493000000000003e-19,0.586)	CSMD1(3.4493000000000003e-19,0.586)	NA	NA	NA	NA	NA	NA	NA	No	ID=8-3671423-3671433-TA,8-3671446-3671455-AT,8-3671472-3671481-AT,8-3671496-3671512-AT,8-3671528-3671544-AT,8-3671560-3671594-AT;MOTIFS=TA,AT;STRUC=<VC237803>	HPRC,HGSVC,1KG-ONT	No	1.873	Yes	NA,NA	NA	NA
chr8:3671504	268668	DEL	56	0.8555	0.5331	184	CSMD1(3.4493000000000003e-19,0.586)	CSMD1(3.4493000000000003e-19,0.586)	NA	NA	NA	NA	NA	NA	NA	No	ID=8-3671423-3671433-TA,8-3671446-3671455-AT,8-3671472-3671481-AT,8-3671496-3671512-AT,8-3671528-3671544-AT,8-3671560-3671594-AT;MOTIFS=TA,AT;STRUC=<VC237803>	HPRC,HGSVC,1KG-ONT	No	1.799	Yes	NA,NA	NA	NA
chr8:3671508	268669	DEL	52	0.9573	0.1587	217	CSMD1(3.4493000000000003e-19,0.586)	CSMD1(3.4493000000000003e-19,0.586)	NA	NA	NA	NA	NA	NA	NA	No	ID=8-3671423-3671433-TA,8-3671446-3671455-AT,8-3671472-3671481-AT,8-3671496-3671512-AT,8-3671528-3671544-AT,8-3671560-3671594-AT;MOTIFS=TA,AT;STRUC=<VC237803>	HPRC,HGSVC,1KG-ONT	No	1.799	Yes	NA,NA	NA	NA
chr8:3684241	268670	DEL	56	0.9256	0.3319	3	CSMD1(3.4493000000000003e-19,0.586)	CSMD1(3.4493000000000003e-19,0.586)	NA	NA	NA	NA	NA	NA	NA	No	NA	HPRC,1KG-ONT	Yes	0.004	Yes	NA,NA	NA	NA
chr8:3699882	268671	DEL	52	0.8613	0.4988	1	CSMD1(3.4493000000000003e-19,0.586)	CSMD1(3.4493000000000003e-19,0.586)	NA	NA	NA	NA	NA	NA	NA	No	ID=8-3699882-3699977-CTACATCCCTGGGTTATATCCCATAA;MOTIFS=CTACATCCCTGGGTTATATCCCATAA;STRUC=<TR3566165>	NA	No	1.214	No	NA,NA	NA	NA
chr8:3699882	268672	DEL	78	0.8915	0.404	3	CSMD1(3.4493000000000003e-19,0.586)	CSMD1(3.4493000000000003e-19,0.586)	NA	NA	NA	NA	NA	NA	NA	No	ID=8-3699882-3699977-CTACATCCCTGGGTTATATCCCATAA;MOTIFS=CTACATCCCTGGGTTATATCCCATAA;STRUC=<TR3566165>	NA	No	1.306	Yes	NA,NA	NA	NA
chr8:3723962	268673	DEL	186	0.8186	0.6567	359	CSMD1(3.4493000000000003e-19,0.586)	CSMD1(3.4493000000000003e-19,0.586)	NA	NA	NA	NA	NA	NA	NA	No	ID=8-3724195-3724207-T,8-3724205-3724215-TTA;MOTIFS=TTA,T;STRUC=<VC237815>	HPRC,HGSVC,1KG-ONT	Yes	1.641	Yes	NA,NA	NA	NA
chr8:3737614	268674	INS	323	0.9574	0.1806	1	CSMD1(3.4493000000000003e-19,0.586)	CSMD1(3.4493000000000003e-19,0.586)	NA	NA	NA	NA	NA	NA	NA	No	NA	NA	Yes	2.538	No	NA,NA	NA	NA
chr8:3769438	268675	INS	331	0.9825	0.091	124	CSMD1(3.4493000000000003e-19,0.586)	CSMD1(3.4493000000000003e-19,0.586)	NA	NA	NA	NA	NA	NA	NA	No	NA	HPRC,HGSVC,1KG-ONT	Yes	1.616	Yes	NA,NA	NA	NA
chr8:3769438	268676	INS	349	0.8486	0.57	25	CSMD1(3.4493000000000003e-19,0.586)	CSMD1(3.4493000000000003e-19,0.586)	NA	NA	NA	NA	NA	NA	NA	No	NA	HPRC,HGSVC,1KG-ONT	Yes	1.616	Yes	NA,NA	NA	NA
chr8:3772337	268677	INS	56	0.8415	0.6001	4	CSMD1(3.4493000000000003e-19,0.586)	CSMD1(3.4493000000000003e-19,0.586)	NA	NA	NA	NA	NA	NA	NA	No	ID=8-3772167-3772190-AT,8-3772189-3772216-AC,8-3772222-3772231-AC,8-3772249-3772344-TACATATATTTAGACATACATATG,8-3772348-3772360-AT,8-3772450-3772459-AT,8-3772458-3772498-ACATATATAC,8-3772468-3772576-ACATATATATACATATAT,8-3772470-3772479-AT,8-3772472-3772561-ATATATACATATATACAC,8-3772542-3772567-ACATATAT,8-3772548-3772560-ATAC,8-3772560-3772569-AT,8-3772563-3772651-TATATACATATATACACATATATT,8-3772635-3772661-TATATACA,8-3772682-3772691-AT,8-3772700-3772711-AC,8-3772710-3772723-AT,8-3772722-3772731-AC;MOTIFS=TATATACATATATACACATATATT,ACATATATAC,ATATATACATATATACAC,ACATATAT,TACATATATTTAGACATACATATG,AT,AC,TATATACA,ATAC,ACATATATATACATATAT;STRUC=<VC237825>	HPRC,HGSVC,1KG-ONT	No	1.616	Yes	NA,NA	NA	NA
chr8:3772378	268678	DEL	164	0.8644	0.5025	18	CSMD1(3.4493000000000003e-19,0.586)	CSMD1(3.4493000000000003e-19,0.586)	NA	NA	NA	NA	NA	NA	NA	No	ID=8-3772167-3772190-AT,8-3772189-3772216-AC,8-3772222-3772231-AC,8-3772249-3772344-TACATATATTTAGACATACATATG,8-3772348-3772360-AT,8-3772450-3772459-AT,8-3772458-3772498-ACATATATAC,8-3772468-3772576-ACATATATATACATATAT,8-3772470-3772479-AT,8-3772472-3772561-ATATATACATATATACAC,8-3772542-3772567-ACATATAT,8-3772548-3772560-ATAC,8-3772560-3772569-AT,8-3772563-3772651-TATATACATATATACACATATATT,8-3772635-3772661-TATATACA,8-3772682-3772691-AT,8-3772700-3772711-AC,8-3772710-3772723-AT,8-3772722-3772731-AC;MOTIFS=TATATACATATATACACATATATT,ACATATATAC,ATATATACATATATACAC,ACATATAT,TACATATATTTAGACATACATATG,AT,AC,TATATACA,ATAC,ACATATATATACATATAT;STRUC=<VC237825>	NA	No	0.004	Yes	NA,NA	NA	NA
chr8:3772414	268679	DEL	66	0.8334	0.6035	79	CSMD1(3.4493000000000003e-19,0.586)	CSMD1(3.4493000000000003e-19,0.586)	NA	NA	NA	NA	NA	NA	NA	No	ID=8-3772167-3772190-AT,8-3772189-3772216-AC,8-3772222-3772231-AC,8-3772249-3772344-TACATATATTTAGACATACATATG,8-3772348-3772360-AT,8-3772450-3772459-AT,8-3772458-3772498-ACATATATAC,8-3772468-3772576-ACATATATATACATATAT,8-3772470-3772479-AT,8-3772472-3772561-ATATATACATATATACAC,8-3772542-3772567-ACATATAT,8-3772548-3772560-ATAC,8-3772560-3772569-AT,8-3772563-3772651-TATATACATATATACACATATATT,8-3772635-3772661-TATATACA,8-3772682-3772691-AT,8-3772700-3772711-AC,8-3772710-3772723-AT,8-3772722-3772731-AC;MOTIFS=TATATACATATATACACATATATT,ACATATATAC,ATATATACATATATACAC,ACATATAT,TACATATATTTAGACATACATATG,AT,AC,TATATACA,ATAC,ACATATATATACATATAT;STRUC=<VC237825>	HPRC,HGSVC,1KG-ONT	Yes	0.004	Yes	NA,NA	NA	NA
chr8:3772414	268680	DEL	84	0.8652	0.4969	153	CSMD1(3.4493000000000003e-19,0.586)	CSMD1(3.4493000000000003e-19,0.586)	NA	NA	NA	NA	NA	NA	NA	No	ID=8-3772167-3772190-AT,8-3772189-3772216-AC,8-3772222-3772231-AC,8-3772249-3772344-TACATATATTTAGACATACATATG,8-3772348-3772360-AT,8-3772450-3772459-AT,8-3772458-3772498-ACATATATAC,8-3772468-3772576-ACATATATATACATATAT,8-3772470-3772479-AT,8-3772472-3772561-ATATATACATATATACAC,8-3772542-3772567-ACATATAT,8-3772548-3772560-ATAC,8-3772560-3772569-AT,8-3772563-3772651-TATATACATATATACACATATATT,8-3772635-3772661-TATATACA,8-3772682-3772691-AT,8-3772700-3772711-AC,8-3772710-3772723-AT,8-3772722-3772731-AC;MOTIFS=TATATACATATATACACATATATT,ACATATATAC,ATATATACATATATACAC,ACATATAT,TACATATATTTAGACATACATATG,AT,AC,TATATACA,ATAC,ACATATATATACATATAT;STRUC=<VC237825>	HPRC,HGSVC	Yes	0.004	Yes	NA,NA	NA	NA
chr8:3772440	268682	DEL	130	0.8777	0.4544	1	CSMD1(3.4493000000000003e-19,0.586)	CSMD1(3.4493000000000003e-19,0.586)	NA	NA	NA	NA	NA	NA	NA	No	ID=8-3772167-3772190-AT,8-3772189-3772216-AC,8-3772222-3772231-AC,8-3772249-3772344-TACATATATTTAGACATACATATG,8-3772348-3772360-AT,8-3772450-3772459-AT,8-3772458-3772498-ACATATATAC,8-3772468-3772576-ACATATATATACATATAT,8-3772470-3772479-AT,8-3772472-3772561-ATATATACATATATACAC,8-3772542-3772567-ACATATAT,8-3772548-3772560-ATAC,8-3772560-3772569-AT,8-3772563-3772651-TATATACATATATACACATATATT,8-3772635-3772661-TATATACA,8-3772682-3772691-AT,8-3772700-3772711-AC,8-3772710-3772723-AT,8-3772722-3772731-AC;MOTIFS=TATATACATATATACACATATATT,ACATATATAC,ATATATACATATATACAC,ACATATAT,TACATATATTTAGACATACATATG,AT,AC,TATATACA,ATAC,ACATATATATACATATAT;STRUC=<VC237825>	NA	Yes	0.003	No	NA,NA	NA	NA
chr8:3772440	268681	DEL	58	0.8402	0.5889	196	CSMD1(3.4493000000000003e-19,0.586)	CSMD1(3.4493000000000003e-19,0.586)	NA	NA	NA	NA	NA	NA	NA	No	ID=8-3772167-3772190-AT,8-3772189-3772216-AC,8-3772222-3772231-AC,8-3772249-3772344-TACATATATTTAGACATACATATG,8-3772348-3772360-AT,8-3772450-3772459-AT,8-3772458-3772498-ACATATATAC,8-3772468-3772576-ACATATATATACATATAT,8-3772470-3772479-AT,8-3772472-3772561-ATATATACATATATACAC,8-3772542-3772567-ACATATAT,8-3772548-3772560-ATAC,8-3772560-3772569-AT,8-3772563-3772651-TATATACATATATACACATATATT,8-3772635-3772661-TATATACA,8-3772682-3772691-AT,8-3772700-3772711-AC,8-3772710-3772723-AT,8-3772722-3772731-AC;MOTIFS=TATATACATATATACACATATATT,ACATATATAC,ATATATACATATATACAC,ACATATAT,TACATATATTTAGACATACATATG,AT,AC,TATATACA,ATAC,ACATATATATACATATAT;STRUC=<VC237825>	HPRC,HGSVC,1KG-ONT	Yes	0.004	Yes	NA,NA	NA	NA
chr8:3772472	268683	DEL	54	0.9597	0.1488	143	CSMD1(3.4493000000000003e-19,0.586)	CSMD1(3.4493000000000003e-19,0.586)	NA	NA	NA	NA	NA	NA	NA	No	ID=8-3772167-3772190-AT,8-3772189-3772216-AC,8-3772222-3772231-AC,8-3772249-3772344-TACATATATTTAGACATACATATG,8-3772348-3772360-AT,8-3772450-3772459-AT,8-3772458-3772498-ACATATATAC,8-3772468-3772576-ACATATATATACATATAT,8-3772470-3772479-AT,8-3772472-3772561-ATATATACATATATACAC,8-3772542-3772567-ACATATAT,8-3772548-3772560-ATAC,8-3772560-3772569-AT,8-3772563-3772651-TATATACATATATACACATATATT,8-3772635-3772661-TATATACA,8-3772682-3772691-AT,8-3772700-3772711-AC,8-3772710-3772723-AT,8-3772722-3772731-AC;MOTIFS=TATATACATATATACACATATATT,ACATATATAC,ATATATACATATATACAC,ACATATAT,TACATATATTTAGACATACATATG,AT,AC,TATATACA,ATAC,ACATATATATACATATAT;STRUC=<VC237825>	HPRC,HGSVC,1KG-ONT	Yes	0.003	Yes	NA,NA	NA	NA
chr8:3772524	268684	DEL	60	0.9598	0.3456	20	CSMD1(3.4493000000000003e-19,0.586)	CSMD1(3.4493000000000003e-19,0.586)	NA	NA	NA	NA	NA	NA	NA	No	ID=8-3772167-3772190-AT,8-3772189-3772216-AC,8-3772222-3772231-AC,8-3772249-3772344-TACATATATTTAGACATACATATG,8-3772348-3772360-AT,8-3772450-3772459-AT,8-3772458-3772498-ACATATATAC,8-3772468-3772576-ACATATATATACATATAT,8-3772470-3772479-AT,8-3772472-3772561-ATATATACATATATACAC,8-3772542-3772567-ACATATAT,8-3772548-3772560-ATAC,8-3772560-3772569-AT,8-3772563-3772651-TATATACATATATACACATATATT,8-3772635-3772661-TATATACA,8-3772682-3772691-AT,8-3772700-3772711-AC,8-3772710-3772723-AT,8-3772722-3772731-AC;MOTIFS=TATATACATATATACACATATATT,ACATATATAC,ATATATACATATATACAC,ACATATAT,TACATATATTTAGACATACATATG,AT,AC,TATATACA,ATAC,ACATATATATACATATAT;STRUC=<VC237825>	HPRC,HGSVC,1KG-ONT	No	0.003	Yes	NA,NA	NA	NA
chr8:3777740	268685	DEL	88	0.8779	0.4493	1	CSMD1(3.4493000000000003e-19,0.586)	CSMD1(3.4493000000000003e-19,0.586)	NA	NA	NA	NA	NA	NA	NA	No	NA	NA	No	0.233	No	NA,NA	NA	NA
chr8:3777756	268686	DEL	132	0.8167	0.6713	32	CSMD1(3.4493000000000003e-19,0.586)	CSMD1(3.4493000000000003e-19,0.586)	NA	NA	NA	NA	NA	NA	NA	No	NA	HGSVC,1KG-ONT	No	0.211	Yes	NA,NA	NA	NA
chr8:3795128	268689	DEL	531	0.8697	0.4724	61	CSMD1(3.4493000000000003e-19,0.586)	CSMD1(3.4493000000000003e-19,0.586)	NA	NA	NA	NA	NA	NA	NA	No	ID=8-3794981-3794993-TATC,8-3795092-3795164-ATATCTATCATGTACAGCTATAG,8-3795278-3795288-AT,8-3795297-3795307-AT,8-3795393-3795634-ATATCTATCATAGATATAGATAT,8-3795800-3795899-CTATCATGTACAGATATAGATATATAT,8-3795867-3795879-AT,8-3795894-3795904-AT,8-3795901-3795992-TATCATGTACAGATATAGATATC,8-3796024-3796256-ATAGATATAGATATATATCTATC,8-3796084-3796103-ATATCTATCATAGATATAG,8-3796089-3796108-TATCATAGATATAGATATA,8-3796112-3796131-TATCATAGATATAGATATA,8-3796231-3796233-AT,8-3796376-3796387-TA,8-3796427-3796437-AT,8-3796476-3796488-TATC,8-3796502-3796512-AT;MOTIFS=ATATCTATCATGTACAGCTATAG,CTATCATGTACAGATATAGATATATAT,ATATCTATCATAGATATAG,TATCATAGATATAGATATA,TA,TATCATGTACAGATATAGATATC,AT,TATC,ATAGATATAGATATATATCTATC,ATATCTATCATAGATATAGATAT;STRUC=<VC237832>	HPRC,HGSVC,1KG-ONT	No	1.425	No	NA,NA	NA	NA
chr8:3795142	268690	DEL	581	0.8543	0.5306	49	CSMD1(3.4493000000000003e-19,0.586)	CSMD1(3.4493000000000003e-19,0.586)	NA	NA	NA	NA	NA	NA	NA	No	ID=8-3794981-3794993-TATC,8-3795092-3795164-ATATCTATCATGTACAGCTATAG,8-3795278-3795288-AT,8-3795297-3795307-AT,8-3795393-3795634-ATATCTATCATAGATATAGATAT,8-3795800-3795899-CTATCATGTACAGATATAGATATATAT,8-3795867-3795879-AT,8-3795894-3795904-AT,8-3795901-3795992-TATCATGTACAGATATAGATATC,8-3796024-3796256-ATAGATATAGATATATATCTATC,8-3796084-3796103-ATATCTATCATAGATATAG,8-3796089-3796108-TATCATAGATATAGATATA,8-3796112-3796131-TATCATAGATATAGATATA,8-3796231-3796233-AT,8-3796376-3796387-TA,8-3796427-3796437-AT,8-3796476-3796488-TATC,8-3796502-3796512-AT;MOTIFS=ATATCTATCATGTACAGCTATAG,CTATCATGTACAGATATAGATATATAT,ATATCTATCATAGATATAG,TATCATAGATATAGATATA,TA,TATCATGTACAGATATAGATATC,AT,TATC,ATAGATATAGATATATATCTATC,ATATCTATCATAGATATAGATAT;STRUC=<VC237832>	HPRC,HGSVC,1KG-ONT	No	1.684	No	NA,NA	NA	NA
chr8:3795186	268691	DEL	92	0.8494	0.548	10	CSMD1(3.4493000000000003e-19,0.586)	CSMD1(3.4493000000000003e-19,0.586)	NA	NA	NA	NA	NA	NA	NA	No	ID=8-3794981-3794993-TATC,8-3795092-3795164-ATATCTATCATGTACAGCTATAG,8-3795278-3795288-AT,8-3795297-3795307-AT,8-3795393-3795634-ATATCTATCATAGATATAGATAT,8-3795800-3795899-CTATCATGTACAGATATAGATATATAT,8-3795867-3795879-AT,8-3795894-3795904-AT,8-3795901-3795992-TATCATGTACAGATATAGATATC,8-3796024-3796256-ATAGATATAGATATATATCTATC,8-3796084-3796103-ATATCTATCATAGATATAG,8-3796089-3796108-TATCATAGATATAGATATA,8-3796112-3796131-TATCATAGATATAGATATA,8-3796231-3796233-AT,8-3796376-3796387-TA,8-3796427-3796437-AT,8-3796476-3796488-TATC,8-3796502-3796512-AT;MOTIFS=ATATCTATCATGTACAGCTATAG,CTATCATGTACAGATATAGATATATAT,ATATCTATCATAGATATAG,TATCATAGATATAGATATA,TA,TATCATGTACAGATATAGATATC,AT,TATC,ATAGATATAGATATATATCTATC,ATATCTATCATAGATATAGATAT;STRUC=<VC237832>	HPRC,HGSVC,1KG-ONT	No	1.201	No	NA,NA	NA	NA
chr8:3795187	268692	DEL	640	0.8016	0.6855	284	CSMD1(3.4493000000000003e-19,0.586)	CSMD1(3.4493000000000003e-19,0.586)	NA	NA	NA	NA	NA	NA	NA	No	ID=8-3794981-3794993-TATC,8-3795092-3795164-ATATCTATCATGTACAGCTATAG,8-3795278-3795288-AT,8-3795297-3795307-AT,8-3795393-3795634-ATATCTATCATAGATATAGATAT,8-3795800-3795899-CTATCATGTACAGATATAGATATATAT,8-3795867-3795879-AT,8-3795894-3795904-AT,8-3795901-3795992-TATCATGTACAGATATAGATATC,8-3796024-3796256-ATAGATATAGATATATATCTATC,8-3796084-3796103-ATATCTATCATAGATATAG,8-3796089-3796108-TATCATAGATATAGATATA,8-3796112-3796131-TATCATAGATATAGATATA,8-3796231-3796233-AT,8-3796376-3796387-TA,8-3796427-3796437-AT,8-3796476-3796488-TATC,8-3796502-3796512-AT;MOTIFS=ATATCTATCATGTACAGCTATAG,CTATCATGTACAGATATAGATATATAT,ATATCTATCATAGATATAG,TATCATAGATATAGATATA,TA,TATCATGTACAGATATAGATATC,AT,TATC,ATAGATATAGATATATATCTATC,ATATCTATCATAGATATAGATAT;STRUC=<VC237832>	HPRC,HGSVC,1KG-ONT	No	1.442	No	NA,NA	NA	NA
chr8:3795249	268693	DEL	412	0.8631	0.5236	37	CSMD1(3.4493000000000003e-19,0.586)	CSMD1(3.4493000000000003e-19,0.586)	NA	NA	NA	NA	NA	NA	NA	No	ID=8-3794981-3794993-TATC,8-3795092-3795164-ATATCTATCATGTACAGCTATAG,8-3795278-3795288-AT,8-3795297-3795307-AT,8-3795393-3795634-ATATCTATCATAGATATAGATAT,8-3795800-3795899-CTATCATGTACAGATATAGATATATAT,8-3795867-3795879-AT,8-3795894-3795904-AT,8-3795901-3795992-TATCATGTACAGATATAGATATC,8-3796024-3796256-ATAGATATAGATATATATCTATC,8-3796084-3796103-ATATCTATCATAGATATAG,8-3796089-3796108-TATCATAGATATAGATATA,8-3796112-3796131-TATCATAGATATAGATATA,8-3796231-3796233-AT,8-3796376-3796387-TA,8-3796427-3796437-AT,8-3796476-3796488-TATC,8-3796502-3796512-AT;MOTIFS=ATATCTATCATGTACAGCTATAG,CTATCATGTACAGATATAGATATATAT,ATATCTATCATAGATATAG,TATCATAGATATAGATATA,TA,TATCATGTACAGATATAGATATC,AT,TATC,ATAGATATAGATATATATCTATC,ATATCTATCATAGATATAGATAT;STRUC=<VC237832>	HPRC,HGSVC,1KG-ONT	No	1.442	Yes	NA,NA	NA	NA
chr8:3795276	268694	DEL	63	0.8075	0.6786	2	CSMD1(3.4493000000000003e-19,0.586)	CSMD1(3.4493000000000003e-19,0.586)	NA	NA	NA	NA	NA	NA	NA	No	ID=8-3794981-3794993-TATC,8-3795092-3795164-ATATCTATCATGTACAGCTATAG,8-3795278-3795288-AT,8-3795297-3795307-AT,8-3795393-3795634-ATATCTATCATAGATATAGATAT,8-3795800-3795899-CTATCATGTACAGATATAGATATATAT,8-3795867-3795879-AT,8-3795894-3795904-AT,8-3795901-3795992-TATCATGTACAGATATAGATATC,8-3796024-3796256-ATAGATATAGATATATATCTATC,8-3796084-3796103-ATATCTATCATAGATATAG,8-3796089-3796108-TATCATAGATATAGATATA,8-3796112-3796131-TATCATAGATATAGATATA,8-3796231-3796233-AT,8-3796376-3796387-TA,8-3796427-3796437-AT,8-3796476-3796488-TATC,8-3796502-3796512-AT;MOTIFS=ATATCTATCATGTACAGCTATAG,CTATCATGTACAGATATAGATATATAT,ATATCTATCATAGATATAG,TATCATAGATATAGATATA,TA,TATCATGTACAGATATAGATATC,AT,TATC,ATAGATATAGATATATATCTATC,ATATCTATCATAGATATAGATAT;STRUC=<VC237832>	HPRC,HGSVC	No	0.05	No	NA,NA	NA	NA
chr8:3795288	268695	DEL	435	0.8963	0.5585	16	CSMD1(3.4493000000000003e-19,0.586)	CSMD1(3.4493000000000003e-19,0.586)	NA	NA	NA	NA	NA	NA	NA	No	ID=8-3794981-3794993-TATC,8-3795092-3795164-ATATCTATCATGTACAGCTATAG,8-3795278-3795288-AT,8-3795297-3795307-AT,8-3795393-3795634-ATATCTATCATAGATATAGATAT,8-3795800-3795899-CTATCATGTACAGATATAGATATATAT,8-3795867-3795879-AT,8-3795894-3795904-AT,8-3795901-3795992-TATCATGTACAGATATAGATATC,8-3796024-3796256-ATAGATATAGATATATATCTATC,8-3796084-3796103-ATATCTATCATAGATATAG,8-3796089-3796108-TATCATAGATATAGATATA,8-3796112-3796131-TATCATAGATATAGATATA,8-3796231-3796233-AT,8-3796376-3796387-TA,8-3796427-3796437-AT,8-3796476-3796488-TATC,8-3796502-3796512-AT;MOTIFS=ATATCTATCATGTACAGCTATAG,CTATCATGTACAGATATAGATATATAT,ATATCTATCATAGATATAG,TATCATAGATATAGATATA,TA,TATCATGTACAGATATAGATATC,AT,TATC,ATAGATATAGATATATATCTATC,ATATCTATCATAGATATAGATAT;STRUC=<VC237832>	HPRC,HGSVC,1KG-ONT	No	1.601	Yes	NA,NA	NA	NA
chr8:3795288	268696	DEL	481	0.8399	0.5772	58	CSMD1(3.4493000000000003e-19,0.586)	CSMD1(3.4493000000000003e-19,0.586)	NA	NA	NA	NA	NA	NA	NA	No	ID=8-3794981-3794993-TATC,8-3795092-3795164-ATATCTATCATGTACAGCTATAG,8-3795278-3795288-AT,8-3795297-3795307-AT,8-3795393-3795634-ATATCTATCATAGATATAGATAT,8-3795800-3795899-CTATCATGTACAGATATAGATATATAT,8-3795867-3795879-AT,8-3795894-3795904-AT,8-3795901-3795992-TATCATGTACAGATATAGATATC,8-3796024-3796256-ATAGATATAGATATATATCTATC,8-3796084-3796103-ATATCTATCATAGATATAG,8-3796089-3796108-TATCATAGATATAGATATA,8-3796112-3796131-TATCATAGATATAGATATA,8-3796231-3796233-AT,8-3796376-3796387-TA,8-3796427-3796437-AT,8-3796476-3796488-TATC,8-3796502-3796512-AT;MOTIFS=ATATCTATCATGTACAGCTATAG,CTATCATGTACAGATATAGATATATAT,ATATCTATCATAGATATAG,TATCATAGATATAGATATA,TA,TATCATGTACAGATATAGATATC,AT,TATC,ATAGATATAGATATATATCTATC,ATATCTATCATAGATATAGATAT;STRUC=<VC237832>	HPRC,HGSVC,1KG-ONT	No	1.34	Yes	NA,NA	NA	NA
chr8:3795364	268698	DEL	107	0.8152	0.6744	13	CSMD1(3.4493000000000003e-19,0.586)	CSMD1(3.4493000000000003e-19,0.586)	NA	NA	NA	NA	NA	NA	NA	No	ID=8-3794981-3794993-TATC,8-3795092-3795164-ATATCTATCATGTACAGCTATAG,8-3795278-3795288-AT,8-3795297-3795307-AT,8-3795393-3795634-ATATCTATCATAGATATAGATAT,8-3795800-3795899-CTATCATGTACAGATATAGATATATAT,8-3795867-3795879-AT,8-3795894-3795904-AT,8-3795901-3795992-TATCATGTACAGATATAGATATC,8-3796024-3796256-ATAGATATAGATATATATCTATC,8-3796084-3796103-ATATCTATCATAGATATAG,8-3796089-3796108-TATCATAGATATAGATATA,8-3796112-3796131-TATCATAGATATAGATATA,8-3796231-3796233-AT,8-3796376-3796387-TA,8-3796427-3796437-AT,8-3796476-3796488-TATC,8-3796502-3796512-AT;MOTIFS=ATATCTATCATGTACAGCTATAG,CTATCATGTACAGATATAGATATATAT,ATATCTATCATAGATATAG,TATCATAGATATAGATATA,TA,TATCATGTACAGATATAGATATC,AT,TATC,ATAGATATAGATATATATCTATC,ATATCTATCATAGATATAGATAT;STRUC=<VC237832>	HPRC,HGSVC,1KG-ONT	No	0.004	Yes	NA,NA	NA	NA
chr8:3795364	268699	DEL	130	0.8222	0.6429	3	CSMD1(3.4493000000000003e-19,0.586)	CSMD1(3.4493000000000003e-19,0.586)	NA	NA	NA	NA	NA	NA	NA	No	ID=8-3794981-3794993-TATC,8-3795092-3795164-ATATCTATCATGTACAGCTATAG,8-3795278-3795288-AT,8-3795297-3795307-AT,8-3795393-3795634-ATATCTATCATAGATATAGATAT,8-3795800-3795899-CTATCATGTACAGATATAGATATATAT,8-3795867-3795879-AT,8-3795894-3795904-AT,8-3795901-3795992-TATCATGTACAGATATAGATATC,8-3796024-3796256-ATAGATATAGATATATATCTATC,8-3796084-3796103-ATATCTATCATAGATATAG,8-3796089-3796108-TATCATAGATATAGATATA,8-3796112-3796131-TATCATAGATATAGATATA,8-3796231-3796233-AT,8-3796376-3796387-TA,8-3796427-3796437-AT,8-3796476-3796488-TATC,8-3796502-3796512-AT;MOTIFS=ATATCTATCATGTACAGCTATAG,CTATCATGTACAGATATAGATATATAT,ATATCTATCATAGATATAG,TATCATAGATATAGATATA,TA,TATCATGTACAGATATAGATATC,AT,TATC,ATAGATATAGATATATATCTATC,ATATCTATCATAGATATAGATAT;STRUC=<VC237832>	HPRC,HGSVC,1KG-ONT	No	0.004	No	NA,NA	NA	NA
chr8:3795364	268700	DEL	153	0.7962	0.6984	3	CSMD1(3.4493000000000003e-19,0.586)	CSMD1(3.4493000000000003e-19,0.586)	NA	NA	NA	NA	NA	NA	NA	No	ID=8-3794981-3794993-TATC,8-3795092-3795164-ATATCTATCATGTACAGCTATAG,8-3795278-3795288-AT,8-3795297-3795307-AT,8-3795393-3795634-ATATCTATCATAGATATAGATAT,8-3795800-3795899-CTATCATGTACAGATATAGATATATAT,8-3795867-3795879-AT,8-3795894-3795904-AT,8-3795901-3795992-TATCATGTACAGATATAGATATC,8-3796024-3796256-ATAGATATAGATATATATCTATC,8-3796084-3796103-ATATCTATCATAGATATAG,8-3796089-3796108-TATCATAGATATAGATATA,8-3796112-3796131-TATCATAGATATAGATATA,8-3796231-3796233-AT,8-3796376-3796387-TA,8-3796427-3796437-AT,8-3796476-3796488-TATC,8-3796502-3796512-AT;MOTIFS=ATATCTATCATGTACAGCTATAG,CTATCATGTACAGATATAGATATATAT,ATATCTATCATAGATATAG,TATCATAGATATAGATATA,TA,TATCATGTACAGATATAGATATC,AT,TATC,ATAGATATAGATATATATCTATC,ATATCTATCATAGATATAGATAT;STRUC=<VC237832>	HPRC,HGSVC,1KG-ONT	No	0.004	No	NA,NA	NA	NA
chr8:3795393	268701	INS	69	0.8688	0.4656	8	CSMD1(3.4493000000000003e-19,0.586)	CSMD1(3.4493000000000003e-19,0.586)	NA	NA	NA	NA	NA	NA	NA	No	ID=8-3794981-3794993-TATC,8-3795092-3795164-ATATCTATCATGTACAGCTATAG,8-3795278-3795288-AT,8-3795297-3795307-AT,8-3795393-3795634-ATATCTATCATAGATATAGATAT,8-3795800-3795899-CTATCATGTACAGATATAGATATATAT,8-3795867-3795879-AT,8-3795894-3795904-AT,8-3795901-3795992-TATCATGTACAGATATAGATATC,8-3796024-3796256-ATAGATATAGATATATATCTATC,8-3796084-3796103-ATATCTATCATAGATATAG,8-3796089-3796108-TATCATAGATATAGATATA,8-3796112-3796131-TATCATAGATATAGATATA,8-3796231-3796233-AT,8-3796376-3796387-TA,8-3796427-3796437-AT,8-3796476-3796488-TATC,8-3796502-3796512-AT;MOTIFS=ATATCTATCATGTACAGCTATAG,CTATCATGTACAGATATAGATATATAT,ATATCTATCATAGATATAG,TATCATAGATATAGATATA,TA,TATCATGTACAGATATAGATATC,AT,TATC,ATAGATATAGATATATATCTATC,ATATCTATCATAGATATAGATAT;STRUC=<VC237832>	HPRC	No	0.469	Yes	NA,NA	NA	NA
chr8:3795393	268702	INS	92	0.9019	0.3646	6	CSMD1(3.4493000000000003e-19,0.586)	CSMD1(3.4493000000000003e-19,0.586)	NA	NA	NA	NA	NA	NA	NA	No	ID=8-3794981-3794993-TATC,8-3795092-3795164-ATATCTATCATGTACAGCTATAG,8-3795278-3795288-AT,8-3795297-3795307-AT,8-3795393-3795634-ATATCTATCATAGATATAGATAT,8-3795800-3795899-CTATCATGTACAGATATAGATATATAT,8-3795867-3795879-AT,8-3795894-3795904-AT,8-3795901-3795992-TATCATGTACAGATATAGATATC,8-3796024-3796256-ATAGATATAGATATATATCTATC,8-3796084-3796103-ATATCTATCATAGATATAG,8-3796089-3796108-TATCATAGATATAGATATA,8-3796112-3796131-TATCATAGATATAGATATA,8-3796231-3796233-AT,8-3796376-3796387-TA,8-3796427-3796437-AT,8-3796476-3796488-TATC,8-3796502-3796512-AT;MOTIFS=ATATCTATCATGTACAGCTATAG,CTATCATGTACAGATATAGATATATAT,ATATCTATCATAGATATAG,TATCATAGATATAGATATA,TA,TATCATGTACAGATATAGATATC,AT,TATC,ATAGATATAGATATATATCTATC,ATATCTATCATAGATATAGATAT;STRUC=<VC237832>	HPRC	No	0.469	No	NA,NA	NA	NA
chr8:3795393	268703	DEL	69	0.8107	0.6574	99	CSMD1(3.4493000000000003e-19,0.586)	CSMD1(3.4493000000000003e-19,0.586)	NA	NA	NA	NA	NA	NA	NA	No	ID=8-3794981-3794993-TATC,8-3795092-3795164-ATATCTATCATGTACAGCTATAG,8-3795278-3795288-AT,8-3795297-3795307-AT,8-3795393-3795634-ATATCTATCATAGATATAGATAT,8-3795800-3795899-CTATCATGTACAGATATAGATATATAT,8-3795867-3795879-AT,8-3795894-3795904-AT,8-3795901-3795992-TATCATGTACAGATATAGATATC,8-3796024-3796256-ATAGATATAGATATATATCTATC,8-3796084-3796103-ATATCTATCATAGATATAG,8-3796089-3796108-TATCATAGATATAGATATA,8-3796112-3796131-TATCATAGATATAGATATA,8-3796231-3796233-AT,8-3796376-3796387-TA,8-3796427-3796437-AT,8-3796476-3796488-TATC,8-3796502-3796512-AT;MOTIFS=ATATCTATCATGTACAGCTATAG,CTATCATGTACAGATATAGATATATAT,ATATCTATCATAGATATAG,TATCATAGATATAGATATA,TA,TATCATGTACAGATATAGATATC,AT,TATC,ATAGATATAGATATATATCTATC,ATATCTATCATAGATATAGATAT;STRUC=<VC237832>	HPRC,HGSVC,1KG-ONT	No	0.004	Yes	NA,NA	NA	NA
chr8:3795393	268704	DEL	92	0.8709	0.4985	56	CSMD1(3.4493000000000003e-19,0.586)	CSMD1(3.4493000000000003e-19,0.586)	NA	NA	NA	NA	NA	NA	NA	No	ID=8-3794981-3794993-TATC,8-3795092-3795164-ATATCTATCATGTACAGCTATAG,8-3795278-3795288-AT,8-3795297-3795307-AT,8-3795393-3795634-ATATCTATCATAGATATAGATAT,8-3795800-3795899-CTATCATGTACAGATATAGATATATAT,8-3795867-3795879-AT,8-3795894-3795904-AT,8-3795901-3795992-TATCATGTACAGATATAGATATC,8-3796024-3796256-ATAGATATAGATATATATCTATC,8-3796084-3796103-ATATCTATCATAGATATAG,8-3796089-3796108-TATCATAGATATAGATATA,8-3796112-3796131-TATCATAGATATAGATATA,8-3796231-3796233-AT,8-3796376-3796387-TA,8-3796427-3796437-AT,8-3796476-3796488-TATC,8-3796502-3796512-AT;MOTIFS=ATATCTATCATGTACAGCTATAG,CTATCATGTACAGATATAGATATATAT,ATATCTATCATAGATATAG,TATCATAGATATAGATATA,TA,TATCATGTACAGATATAGATATC,AT,TATC,ATAGATATAGATATATATCTATC,ATATCTATCATAGATATAGATAT;STRUC=<VC237832>	HPRC,HGSVC,1KG-ONT	No	0.004	Yes	NA,NA	NA	NA
chr8:3795554	268705	DEL	215	0.7953	0.6968	8	CSMD1(3.4493000000000003e-19,0.586)	CSMD1(3.4493000000000003e-19,0.586)	NA	NA	NA	NA	NA	NA	NA	No	ID=8-3794981-3794993-TATC,8-3795092-3795164-ATATCTATCATGTACAGCTATAG,8-3795278-3795288-AT,8-3795297-3795307-AT,8-3795393-3795634-ATATCTATCATAGATATAGATAT,8-3795800-3795899-CTATCATGTACAGATATAGATATATAT,8-3795867-3795879-AT,8-3795894-3795904-AT,8-3795901-3795992-TATCATGTACAGATATAGATATC,8-3796024-3796256-ATAGATATAGATATATATCTATC,8-3796084-3796103-ATATCTATCATAGATATAG,8-3796089-3796108-TATCATAGATATAGATATA,8-3796112-3796131-TATCATAGATATAGATATA,8-3796231-3796233-AT,8-3796376-3796387-TA,8-3796427-3796437-AT,8-3796476-3796488-TATC,8-3796502-3796512-AT;MOTIFS=ATATCTATCATGTACAGCTATAG,CTATCATGTACAGATATAGATATATAT,ATATCTATCATAGATATAG,TATCATAGATATAGATATA,TA,TATCATGTACAGATATAGATATC,AT,TATC,ATAGATATAGATATATATCTATC,ATATCTATCATAGATATAGATAT;STRUC=<VC237832>	HPRC,HGSVC,1KG-ONT	No	0.054	No	NA,NA	NA	NA
chr8:3795563	268706	DEL	461	0.799	0.6926	51	CSMD1(3.4493000000000003e-19,0.586)	CSMD1(3.4493000000000003e-19,0.586)	NA	NA	NA	NA	NA	NA	NA	No	ID=8-3794981-3794993-TATC,8-3795092-3795164-ATATCTATCATGTACAGCTATAG,8-3795278-3795288-AT,8-3795297-3795307-AT,8-3795393-3795634-ATATCTATCATAGATATAGATAT,8-3795800-3795899-CTATCATGTACAGATATAGATATATAT,8-3795867-3795879-AT,8-3795894-3795904-AT,8-3795901-3795992-TATCATGTACAGATATAGATATC,8-3796024-3796256-ATAGATATAGATATATATCTATC,8-3796084-3796103-ATATCTATCATAGATATAG,8-3796089-3796108-TATCATAGATATAGATATA,8-3796112-3796131-TATCATAGATATAGATATA,8-3796231-3796233-AT,8-3796376-3796387-TA,8-3796427-3796437-AT,8-3796476-3796488-TATC,8-3796502-3796512-AT;MOTIFS=ATATCTATCATGTACAGCTATAG,CTATCATGTACAGATATAGATATATAT,ATATCTATCATAGATATAG,TATCATAGATATAGATATA,TA,TATCATGTACAGATATAGATATC,AT,TATC,ATAGATATAGATATATATCTATC,ATATCTATCATAGATATAGATAT;STRUC=<VC237832>	HPRC,HGSVC,1KG-ONT	No	0.188	Yes	NA,NA	NA	NA
chr8:3795609	268707	INS	54	0.861	0.5574	5	CSMD1(3.4493000000000003e-19,0.586)	CSMD1(3.4493000000000003e-19,0.586)	NA	NA	NA	NA	NA	NA	NA	No	ID=8-3794981-3794993-TATC,8-3795092-3795164-ATATCTATCATGTACAGCTATAG,8-3795278-3795288-AT,8-3795297-3795307-AT,8-3795393-3795634-ATATCTATCATAGATATAGATAT,8-3795800-3795899-CTATCATGTACAGATATAGATATATAT,8-3795867-3795879-AT,8-3795894-3795904-AT,8-3795901-3795992-TATCATGTACAGATATAGATATC,8-3796024-3796256-ATAGATATAGATATATATCTATC,8-3796084-3796103-ATATCTATCATAGATATAG,8-3796089-3796108-TATCATAGATATAGATATA,8-3796112-3796131-TATCATAGATATAGATATA,8-3796231-3796233-AT,8-3796376-3796387-TA,8-3796427-3796437-AT,8-3796476-3796488-TATC,8-3796502-3796512-AT;MOTIFS=ATATCTATCATGTACAGCTATAG,CTATCATGTACAGATATAGATATATAT,ATATCTATCATAGATATAG,TATCATAGATATAGATATA,TA,TATCATGTACAGATATAGATATC,AT,TATC,ATAGATATAGATATATATCTATC,ATATCTATCATAGATATAGATAT;STRUC=<VC237832>	HPRC,HGSVC,1KG-ONT	No	1.616	Yes	NA,NA	NA	NA
chr8:3795632	268708	DEL	392	0.9107	0.3187	184	CSMD1(3.4493000000000003e-19,0.586)	CSMD1(3.4493000000000003e-19,0.586)	NA	NA	NA	NA	NA	NA	NA	No	ID=8-3794981-3794993-TATC,8-3795092-3795164-ATATCTATCATGTACAGCTATAG,8-3795278-3795288-AT,8-3795297-3795307-AT,8-3795393-3795634-ATATCTATCATAGATATAGATAT,8-3795800-3795899-CTATCATGTACAGATATAGATATATAT,8-3795867-3795879-AT,8-3795894-3795904-AT,8-3795901-3795992-TATCATGTACAGATATAGATATC,8-3796024-3796256-ATAGATATAGATATATATCTATC,8-3796084-3796103-ATATCTATCATAGATATAG,8-3796089-3796108-TATCATAGATATAGATATA,8-3796112-3796131-TATCATAGATATAGATATA,8-3796231-3796233-AT,8-3796376-3796387-TA,8-3796427-3796437-AT,8-3796476-3796488-TATC,8-3796502-3796512-AT;MOTIFS=ATATCTATCATGTACAGCTATAG,CTATCATGTACAGATATAGATATATAT,ATATCTATCATAGATATAG,TATCATAGATATAGATATA,TA,TATCATGTACAGATATAGATATC,AT,TATC,ATAGATATAGATATATATCTATC,ATATCTATCATAGATATAGATAT;STRUC=<VC237832>	HPRC,HGSVC,1KG-ONT	No	0.321	Yes	NA,NA	NA	NA
chr8:3795641	268709	INS	61	0.8174	0.657	2	CSMD1(3.4493000000000003e-19,0.586)	CSMD1(3.4493000000000003e-19,0.586)	NA	NA	NA	NA	NA	NA	NA	No	ID=8-3794981-3794993-TATC,8-3795092-3795164-ATATCTATCATGTACAGCTATAG,8-3795278-3795288-AT,8-3795297-3795307-AT,8-3795393-3795634-ATATCTATCATAGATATAGATAT,8-3795800-3795899-CTATCATGTACAGATATAGATATATAT,8-3795867-3795879-AT,8-3795894-3795904-AT,8-3795901-3795992-TATCATGTACAGATATAGATATC,8-3796024-3796256-ATAGATATAGATATATATCTATC,8-3796084-3796103-ATATCTATCATAGATATAG,8-3796089-3796108-TATCATAGATATAGATATA,8-3796112-3796131-TATCATAGATATAGATATA,8-3796231-3796233-AT,8-3796376-3796387-TA,8-3796427-3796437-AT,8-3796476-3796488-TATC,8-3796502-3796512-AT;MOTIFS=ATATCTATCATGTACAGCTATAG,CTATCATGTACAGATATAGATATATAT,ATATCTATCATAGATATAG,TATCATAGATATAGATATA,TA,TATCATGTACAGATATAGATATC,AT,TATC,ATAGATATAGATATATATCTATC,ATATCTATCATAGATATAGATAT;STRUC=<VC237832>	HPRC,HGSVC,1KG-ONT	No	0.469	No	NA,NA	NA	NA
chr8:3795658	268711	DEL	417	0.9724	0.1202	115	CSMD1(3.4493000000000003e-19,0.586)	CSMD1(3.4493000000000003e-19,0.586)	NA	NA	NA	NA	NA	NA	NA	No	ID=8-3794981-3794993-TATC,8-3795092-3795164-ATATCTATCATGTACAGCTATAG,8-3795278-3795288-AT,8-3795297-3795307-AT,8-3795393-3795634-ATATCTATCATAGATATAGATAT,8-3795800-3795899-CTATCATGTACAGATATAGATATATAT,8-3795867-3795879-AT,8-3795894-3795904-AT,8-3795901-3795992-TATCATGTACAGATATAGATATC,8-3796024-3796256-ATAGATATAGATATATATCTATC,8-3796084-3796103-ATATCTATCATAGATATAG,8-3796089-3796108-TATCATAGATATAGATATA,8-3796112-3796131-TATCATAGATATAGATATA,8-3796231-3796233-AT,8-3796376-3796387-TA,8-3796427-3796437-AT,8-3796476-3796488-TATC,8-3796502-3796512-AT;MOTIFS=ATATCTATCATGTACAGCTATAG,CTATCATGTACAGATATAGATATATAT,ATATCTATCATAGATATAG,TATCATAGATATAGATATA,TA,TATCATGTACAGATATAGATATC,AT,TATC,ATAGATATAGATATATATCTATC,ATATCTATCATAGATATAGATAT;STRUC=<VC237832>	HPRC,HGSVC,1KG-ONT	No	0.264	Yes	NA,NA	NA	NA
chr8:3795658	268710	DEL	371	0.9221	0.2848	104	CSMD1(3.4493000000000003e-19,0.586)	CSMD1(3.4493000000000003e-19,0.586)	NA	NA	NA	NA	NA	NA	NA	No	ID=8-3794981-3794993-TATC,8-3795092-3795164-ATATCTATCATGTACAGCTATAG,8-3795278-3795288-AT,8-3795297-3795307-AT,8-3795393-3795634-ATATCTATCATAGATATAGATAT,8-3795800-3795899-CTATCATGTACAGATATAGATATATAT,8-3795867-3795879-AT,8-3795894-3795904-AT,8-3795901-3795992-TATCATGTACAGATATAGATATC,8-3796024-3796256-ATAGATATAGATATATATCTATC,8-3796084-3796103-ATATCTATCATAGATATAG,8-3796089-3796108-TATCATAGATATAGATATA,8-3796112-3796131-TATCATAGATATAGATATA,8-3796231-3796233-AT,8-3796376-3796387-TA,8-3796427-3796437-AT,8-3796476-3796488-TATC,8-3796502-3796512-AT;MOTIFS=ATATCTATCATGTACAGCTATAG,CTATCATGTACAGATATAGATATATAT,ATATCTATCATAGATATAG,TATCATAGATATAGATATA,TA,TATCATGTACAGATATAGATATC,AT,TATC,ATAGATATAGATATATATCTATC,ATATCTATCATAGATATAGATAT;STRUC=<VC237832>	HPRC,HGSVC,1KG-ONT	No	0.325	Yes	NA,NA	NA	NA
chr8:3795682	268712	DEL	342	0.921	0.3044	198	CSMD1(3.4493000000000003e-19,0.586)	CSMD1(3.4493000000000003e-19,0.586)	NA	NA	NA	NA	NA	NA	NA	No	ID=8-3794981-3794993-TATC,8-3795092-3795164-ATATCTATCATGTACAGCTATAG,8-3795278-3795288-AT,8-3795297-3795307-AT,8-3795393-3795634-ATATCTATCATAGATATAGATAT,8-3795800-3795899-CTATCATGTACAGATATAGATATATAT,8-3795867-3795879-AT,8-3795894-3795904-AT,8-3795901-3795992-TATCATGTACAGATATAGATATC,8-3796024-3796256-ATAGATATAGATATATATCTATC,8-3796084-3796103-ATATCTATCATAGATATAG,8-3796089-3796108-TATCATAGATATAGATATA,8-3796112-3796131-TATCATAGATATAGATATA,8-3796231-3796233-AT,8-3796376-3796387-TA,8-3796427-3796437-AT,8-3796476-3796488-TATC,8-3796502-3796512-AT;MOTIFS=ATATCTATCATGTACAGCTATAG,CTATCATGTACAGATATAGATATATAT,ATATCTATCATAGATATAG,TATCATAGATATAGATATA,TA,TATCATGTACAGATATAGATATC,AT,TATC,ATAGATATAGATATATATCTATC,ATATCTATCATAGATATAGATAT;STRUC=<VC237832>	HPRC,HGSVC,1KG-ONT	No	0.467	Yes	NA,NA	NA	NA
chr8:3795684	268713	DEL	127	0.8286	0.6439	29	CSMD1(3.4493000000000003e-19,0.586)	CSMD1(3.4493000000000003e-19,0.586)	NA	NA	NA	NA	NA	NA	NA	No	ID=8-3794981-3794993-TATC,8-3795092-3795164-ATATCTATCATGTACAGCTATAG,8-3795278-3795288-AT,8-3795297-3795307-AT,8-3795393-3795634-ATATCTATCATAGATATAGATAT,8-3795800-3795899-CTATCATGTACAGATATAGATATATAT,8-3795867-3795879-AT,8-3795894-3795904-AT,8-3795901-3795992-TATCATGTACAGATATAGATATC,8-3796024-3796256-ATAGATATAGATATATATCTATC,8-3796084-3796103-ATATCTATCATAGATATAG,8-3796089-3796108-TATCATAGATATAGATATA,8-3796112-3796131-TATCATAGATATAGATATA,8-3796231-3796233-AT,8-3796376-3796387-TA,8-3796427-3796437-AT,8-3796476-3796488-TATC,8-3796502-3796512-AT;MOTIFS=ATATCTATCATGTACAGCTATAG,CTATCATGTACAGATATAGATATATAT,ATATCTATCATAGATATAG,TATCATAGATATAGATATA,TA,TATCATGTACAGATATAGATATC,AT,TATC,ATAGATATAGATATATATCTATC,ATATCTATCATAGATATAGATAT;STRUC=<VC237832>	HPRC,HGSVC,1KG-ONT	No	0.771	Yes	NA,NA	NA	NA
chr8:3795684	268714	DEL	296	0.8651	0.5728	112	CSMD1(3.4493000000000003e-19,0.586)	CSMD1(3.4493000000000003e-19,0.586)	NA	NA	NA	NA	NA	NA	NA	No	ID=8-3794981-3794993-TATC,8-3795092-3795164-ATATCTATCATGTACAGCTATAG,8-3795278-3795288-AT,8-3795297-3795307-AT,8-3795393-3795634-ATATCTATCATAGATATAGATAT,8-3795800-3795899-CTATCATGTACAGATATAGATATATAT,8-3795867-3795879-AT,8-3795894-3795904-AT,8-3795901-3795992-TATCATGTACAGATATAGATATC,8-3796024-3796256-ATAGATATAGATATATATCTATC,8-3796084-3796103-ATATCTATCATAGATATAG,8-3796089-3796108-TATCATAGATATAGATATA,8-3796112-3796131-TATCATAGATATAGATATA,8-3796231-3796233-AT,8-3796376-3796387-TA,8-3796427-3796437-AT,8-3796476-3796488-TATC,8-3796502-3796512-AT;MOTIFS=ATATCTATCATGTACAGCTATAG,CTATCATGTACAGATATAGATATATAT,ATATCTATCATAGATATAG,TATCATAGATATAGATATA,TA,TATCATGTACAGATATAGATATC,AT,TATC,ATAGATATAGATATATATCTATC,ATATCTATCATAGATATAGATAT;STRUC=<VC237832>	HPRC,HGSVC,1KG-ONT	No	0.556	Yes	NA,NA	NA	NA
chr8:3795709	268715	DEL	73	0.8053	0.6804	24	CSMD1(3.4493000000000003e-19,0.586)	CSMD1(3.4493000000000003e-19,0.586)	NA	NA	NA	NA	NA	NA	NA	No	ID=8-3794981-3794993-TATC,8-3795092-3795164-ATATCTATCATGTACAGCTATAG,8-3795278-3795288-AT,8-3795297-3795307-AT,8-3795393-3795634-ATATCTATCATAGATATAGATAT,8-3795800-3795899-CTATCATGTACAGATATAGATATATAT,8-3795867-3795879-AT,8-3795894-3795904-AT,8-3795901-3795992-TATCATGTACAGATATAGATATC,8-3796024-3796256-ATAGATATAGATATATATCTATC,8-3796084-3796103-ATATCTATCATAGATATAG,8-3796089-3796108-TATCATAGATATAGATATA,8-3796112-3796131-TATCATAGATATAGATATA,8-3796231-3796233-AT,8-3796376-3796387-TA,8-3796427-3796437-AT,8-3796476-3796488-TATC,8-3796502-3796512-AT;MOTIFS=ATATCTATCATGTACAGCTATAG,CTATCATGTACAGATATAGATATATAT,ATATCTATCATAGATATAG,TATCATAGATATAGATATA,TA,TATCATGTACAGATATAGATATC,AT,TATC,ATAGATATAGATATATATCTATC,ATATCTATCATAGATATAGATAT;STRUC=<VC237832>	HPRC,HGSVC,1KG-ONT	No	0.755	Yes	NA,NA	NA	NA
chr8:3795709	268716	DEL	100	0.8202	0.6574	17	CSMD1(3.4493000000000003e-19,0.586)	CSMD1(3.4493000000000003e-19,0.586)	NA	NA	NA	NA	NA	NA	NA	No	ID=8-3794981-3794993-TATC,8-3795092-3795164-ATATCTATCATGTACAGCTATAG,8-3795278-3795288-AT,8-3795297-3795307-AT,8-3795393-3795634-ATATCTATCATAGATATAGATAT,8-3795800-3795899-CTATCATGTACAGATATAGATATATAT,8-3795867-3795879-AT,8-3795894-3795904-AT,8-3795901-3795992-TATCATGTACAGATATAGATATC,8-3796024-3796256-ATAGATATAGATATATATCTATC,8-3796084-3796103-ATATCTATCATAGATATAG,8-3796089-3796108-TATCATAGATATAGATATA,8-3796112-3796131-TATCATAGATATAGATATA,8-3796231-3796233-AT,8-3796376-3796387-TA,8-3796427-3796437-AT,8-3796476-3796488-TATC,8-3796502-3796512-AT;MOTIFS=ATATCTATCATGTACAGCTATAG,CTATCATGTACAGATATAGATATATAT,ATATCTATCATAGATATAG,TATCATAGATATAGATATA,TA,TATCATGTACAGATATAGATATC,AT,TATC,ATAGATATAGATATATATCTATC,ATATCTATCATAGATATAGATAT;STRUC=<VC237832>	HPRC,HGSVC,1KG-ONT	No	0.745	Yes	NA,NA	NA	NA
chr8:3795709	268717	DEL	246	0.8135	0.6633	65	CSMD1(3.4493000000000003e-19,0.586)	CSMD1(3.4493000000000003e-19,0.586)	NA	NA	NA	NA	NA	NA	NA	No	ID=8-3794981-3794993-TATC,8-3795092-3795164-ATATCTATCATGTACAGCTATAG,8-3795278-3795288-AT,8-3795297-3795307-AT,8-3795393-3795634-ATATCTATCATAGATATAGATAT,8-3795800-3795899-CTATCATGTACAGATATAGATATATAT,8-3795867-3795879-AT,8-3795894-3795904-AT,8-3795901-3795992-TATCATGTACAGATATAGATATC,8-3796024-3796256-ATAGATATAGATATATATCTATC,8-3796084-3796103-ATATCTATCATAGATATAG,8-3796089-3796108-TATCATAGATATAGATATA,8-3796112-3796131-TATCATAGATATAGATATA,8-3796231-3796233-AT,8-3796376-3796387-TA,8-3796427-3796437-AT,8-3796476-3796488-TATC,8-3796502-3796512-AT;MOTIFS=ATATCTATCATGTACAGCTATAG,CTATCATGTACAGATATAGATATATAT,ATATCTATCATAGATATAG,TATCATAGATATAGATATA,TA,TATCATGTACAGATATAGATATC,AT,TATC,ATAGATATAGATATATATCTATC,ATATCTATCATAGATATAGATAT;STRUC=<VC237832>	HPRC,HGSVC,1KG-ONT	No	0.598	Yes	NA,NA	NA	NA
chr8:3795709	268718	DEL	269	0.9624	0.1599	112	CSMD1(3.4493000000000003e-19,0.586)	CSMD1(3.4493000000000003e-19,0.586)	NA	NA	NA	NA	NA	NA	NA	No	ID=8-3794981-3794993-TATC,8-3795092-3795164-ATATCTATCATGTACAGCTATAG,8-3795278-3795288-AT,8-3795297-3795307-AT,8-3795393-3795634-ATATCTATCATAGATATAGATAT,8-3795800-3795899-CTATCATGTACAGATATAGATATATAT,8-3795867-3795879-AT,8-3795894-3795904-AT,8-3795901-3795992-TATCATGTACAGATATAGATATC,8-3796024-3796256-ATAGATATAGATATATATCTATC,8-3796084-3796103-ATATCTATCATAGATATAG,8-3796089-3796108-TATCATAGATATAGATATA,8-3796112-3796131-TATCATAGATATAGATATA,8-3796231-3796233-AT,8-3796376-3796387-TA,8-3796427-3796437-AT,8-3796476-3796488-TATC,8-3796502-3796512-AT;MOTIFS=ATATCTATCATGTACAGCTATAG,CTATCATGTACAGATATAGATATATAT,ATATCTATCATAGATATAG,TATCATAGATATAGATATA,TA,TATCATGTACAGATATAGATATC,AT,TATC,ATAGATATAGATATATATCTATC,ATATCTATCATAGATATAGATAT;STRUC=<VC237832>	HPRC,HGSVC,1KG-ONT	No	0.598	Yes	NA,NA	NA	NA
chr8:3795709	268719	DEL	315	0.8386	0.572	133	CSMD1(3.4493000000000003e-19,0.586)	CSMD1(3.4493000000000003e-19,0.586)	NA	NA	NA	NA	NA	NA	NA	No	ID=8-3794981-3794993-TATC,8-3795092-3795164-ATATCTATCATGTACAGCTATAG,8-3795278-3795288-AT,8-3795297-3795307-AT,8-3795393-3795634-ATATCTATCATAGATATAGATAT,8-3795800-3795899-CTATCATGTACAGATATAGATATATAT,8-3795867-3795879-AT,8-3795894-3795904-AT,8-3795901-3795992-TATCATGTACAGATATAGATATC,8-3796024-3796256-ATAGATATAGATATATATCTATC,8-3796084-3796103-ATATCTATCATAGATATAG,8-3796089-3796108-TATCATAGATATAGATATA,8-3796112-3796131-TATCATAGATATAGATATA,8-3796231-3796233-AT,8-3796376-3796387-TA,8-3796427-3796437-AT,8-3796476-3796488-TATC,8-3796502-3796512-AT;MOTIFS=ATATCTATCATGTACAGCTATAG,CTATCATGTACAGATATAGATATATAT,ATATCTATCATAGATATAG,TATCATAGATATAGATATA,TA,TATCATGTACAGATATAGATATC,AT,TATC,ATAGATATAGATATATATCTATC,ATATCTATCATAGATATAGATAT;STRUC=<VC237832>	HPRC,HGSVC,1KG-ONT	No	0.535	Yes	NA,NA	NA	NA
chr8:3795836	268720	DEL	77	0.8857	0.4434	9	CSMD1(3.4493000000000003e-19,0.586)	CSMD1(3.4493000000000003e-19,0.586)	NA	NA	NA	NA	NA	NA	NA	No	ID=8-3794981-3794993-TATC,8-3795092-3795164-ATATCTATCATGTACAGCTATAG,8-3795278-3795288-AT,8-3795297-3795307-AT,8-3795393-3795634-ATATCTATCATAGATATAGATAT,8-3795800-3795899-CTATCATGTACAGATATAGATATATAT,8-3795867-3795879-AT,8-3795894-3795904-AT,8-3795901-3795992-TATCATGTACAGATATAGATATC,8-3796024-3796256-ATAGATATAGATATATATCTATC,8-3796084-3796103-ATATCTATCATAGATATAG,8-3796089-3796108-TATCATAGATATAGATATA,8-3796112-3796131-TATCATAGATATAGATATA,8-3796231-3796233-AT,8-3796376-3796387-TA,8-3796427-3796437-AT,8-3796476-3796488-TATC,8-3796502-3796512-AT;MOTIFS=ATATCTATCATGTACAGCTATAG,CTATCATGTACAGATATAGATATATAT,ATATCTATCATAGATATAG,TATCATAGATATAGATATA,TA,TATCATGTACAGATATAGATATC,AT,TATC,ATAGATATAGATATATATCTATC,ATATCTATCATAGATATAGATAT;STRUC=<VC237832>	HPRC,HGSVC,1KG-ONT	No	1.567	No	NA,NA	NA	NA
chr8:3795863	268721	DEL	96	0.8097	0.6716	1	CSMD1(3.4493000000000003e-19,0.586)	CSMD1(3.4493000000000003e-19,0.586)	NA	NA	NA	NA	NA	NA	NA	No	ID=8-3794981-3794993-TATC,8-3795092-3795164-ATATCTATCATGTACAGCTATAG,8-3795278-3795288-AT,8-3795297-3795307-AT,8-3795393-3795634-ATATCTATCATAGATATAGATAT,8-3795800-3795899-CTATCATGTACAGATATAGATATATAT,8-3795867-3795879-AT,8-3795894-3795904-AT,8-3795901-3795992-TATCATGTACAGATATAGATATC,8-3796024-3796256-ATAGATATAGATATATATCTATC,8-3796084-3796103-ATATCTATCATAGATATAG,8-3796089-3796108-TATCATAGATATAGATATA,8-3796112-3796131-TATCATAGATATAGATATA,8-3796231-3796233-AT,8-3796376-3796387-TA,8-3796427-3796437-AT,8-3796476-3796488-TATC,8-3796502-3796512-AT;MOTIFS=ATATCTATCATGTACAGCTATAG,CTATCATGTACAGATATAGATATATAT,ATATCTATCATAGATATAG,TATCATAGATATAGATATA,TA,TATCATGTACAGATATAGATATC,AT,TATC,ATAGATATAGATATATATCTATC,ATATCTATCATAGATATAGATAT;STRUC=<VC237832>	HPRC,HGSVC,1KG-ONT	No	1.103	No	NA,NA	NA	NA
chr8:3795888	268722	DEL	92	0.8872	0.4117	79	CSMD1(3.4493000000000003e-19,0.586)	CSMD1(3.4493000000000003e-19,0.586)	NA	NA	NA	NA	NA	NA	NA	No	ID=8-3794981-3794993-TATC,8-3795092-3795164-ATATCTATCATGTACAGCTATAG,8-3795278-3795288-AT,8-3795297-3795307-AT,8-3795393-3795634-ATATCTATCATAGATATAGATAT,8-3795800-3795899-CTATCATGTACAGATATAGATATATAT,8-3795867-3795879-AT,8-3795894-3795904-AT,8-3795901-3795992-TATCATGTACAGATATAGATATC,8-3796024-3796256-ATAGATATAGATATATATCTATC,8-3796084-3796103-ATATCTATCATAGATATAG,8-3796089-3796108-TATCATAGATATAGATATA,8-3796112-3796131-TATCATAGATATAGATATA,8-3796231-3796233-AT,8-3796376-3796387-TA,8-3796427-3796437-AT,8-3796476-3796488-TATC,8-3796502-3796512-AT;MOTIFS=ATATCTATCATGTACAGCTATAG,CTATCATGTACAGATATAGATATATAT,ATATCTATCATAGATATAG,TATCATAGATATAGATATA,TA,TATCATGTACAGATATAGATATC,AT,TATC,ATAGATATAGATATATATCTATC,ATATCTATCATAGATATAGATAT;STRUC=<VC237832>	HPRC,HGSVC,1KG-ONT	No	0.778	Yes	NA,NA	NA	NA
chr8:3795890	268723	DEL	69	0.8272	0.6343	10	CSMD1(3.4493000000000003e-19,0.586)	CSMD1(3.4493000000000003e-19,0.586)	NA	NA	NA	NA	NA	NA	NA	No	ID=8-3794981-3794993-TATC,8-3795092-3795164-ATATCTATCATGTACAGCTATAG,8-3795278-3795288-AT,8-3795297-3795307-AT,8-3795393-3795634-ATATCTATCATAGATATAGATAT,8-3795800-3795899-CTATCATGTACAGATATAGATATATAT,8-3795867-3795879-AT,8-3795894-3795904-AT,8-3795901-3795992-TATCATGTACAGATATAGATATC,8-3796024-3796256-ATAGATATAGATATATATCTATC,8-3796084-3796103-ATATCTATCATAGATATAG,8-3796089-3796108-TATCATAGATATAGATATA,8-3796112-3796131-TATCATAGATATAGATATA,8-3796231-3796233-AT,8-3796376-3796387-TA,8-3796427-3796437-AT,8-3796476-3796488-TATC,8-3796502-3796512-AT;MOTIFS=ATATCTATCATGTACAGCTATAG,CTATCATGTACAGATATAGATATATAT,ATATCTATCATAGATATAG,TATCATAGATATAGATATA,TA,TATCATGTACAGATATAGATATC,AT,TATC,ATAGATATAGATATATATCTATC,ATATCTATCATAGATATAGATAT;STRUC=<VC237832>	HPRC,HGSVC,1KG-ONT	No	0.778	Yes	NA,NA	NA	NA
chr8:3795890	268724	DEL	180	0.8356	0.6096	17	CSMD1(3.4493000000000003e-19,0.586)	CSMD1(3.4493000000000003e-19,0.586)	NA	NA	NA	NA	NA	NA	NA	No	ID=8-3794981-3794993-TATC,8-3795092-3795164-ATATCTATCATGTACAGCTATAG,8-3795278-3795288-AT,8-3795297-3795307-AT,8-3795393-3795634-ATATCTATCATAGATATAGATAT,8-3795800-3795899-CTATCATGTACAGATATAGATATATAT,8-3795867-3795879-AT,8-3795894-3795904-AT,8-3795901-3795992-TATCATGTACAGATATAGATATC,8-3796024-3796256-ATAGATATAGATATATATCTATC,8-3796084-3796103-ATATCTATCATAGATATAG,8-3796089-3796108-TATCATAGATATAGATATA,8-3796112-3796131-TATCATAGATATAGATATA,8-3796231-3796233-AT,8-3796376-3796387-TA,8-3796427-3796437-AT,8-3796476-3796488-TATC,8-3796502-3796512-AT;MOTIFS=ATATCTATCATGTACAGCTATAG,CTATCATGTACAGATATAGATATATAT,ATATCTATCATAGATATAG,TATCATAGATATAGATATA,TA,TATCATGTACAGATATAGATATC,AT,TATC,ATAGATATAGATATATATCTATC,ATATCTATCATAGATATAGATAT;STRUC=<VC237832>	HPRC,HGSVC,1KG-ONT	No	0.063	Yes	NA,NA	NA	NA
chr8:3795891	268725	DEL	86	0.8797	0.6342	11	CSMD1(3.4493000000000003e-19,0.586)	CSMD1(3.4493000000000003e-19,0.586)	NA	NA	NA	NA	NA	NA	NA	No	ID=8-3794981-3794993-TATC,8-3795092-3795164-ATATCTATCATGTACAGCTATAG,8-3795278-3795288-AT,8-3795297-3795307-AT,8-3795393-3795634-ATATCTATCATAGATATAGATAT,8-3795800-3795899-CTATCATGTACAGATATAGATATATAT,8-3795867-3795879-AT,8-3795894-3795904-AT,8-3795901-3795992-TATCATGTACAGATATAGATATC,8-3796024-3796256-ATAGATATAGATATATATCTATC,8-3796084-3796103-ATATCTATCATAGATATAG,8-3796089-3796108-TATCATAGATATAGATATA,8-3796112-3796131-TATCATAGATATAGATATA,8-3796231-3796233-AT,8-3796376-3796387-TA,8-3796427-3796437-AT,8-3796476-3796488-TATC,8-3796502-3796512-AT;MOTIFS=ATATCTATCATGTACAGCTATAG,CTATCATGTACAGATATAGATATATAT,ATATCTATCATAGATATAG,TATCATAGATATAGATATA,TA,TATCATGTACAGATATAGATATC,AT,TATC,ATAGATATAGATATATATCTATC,ATATCTATCATAGATATAGATAT;STRUC=<VC237832>	HPRC,HGSVC,1KG-ONT	No	0.778	Yes	NA,NA	NA	NA
chr8:3795905	268726	DEL	111	0.8066	0.656	2	CSMD1(3.4493000000000003e-19,0.586)	CSMD1(3.4493000000000003e-19,0.586)	NA	NA	NA	NA	NA	NA	NA	No	ID=8-3794981-3794993-TATC,8-3795092-3795164-ATATCTATCATGTACAGCTATAG,8-3795278-3795288-AT,8-3795297-3795307-AT,8-3795393-3795634-ATATCTATCATAGATATAGATAT,8-3795800-3795899-CTATCATGTACAGATATAGATATATAT,8-3795867-3795879-AT,8-3795894-3795904-AT,8-3795901-3795992-TATCATGTACAGATATAGATATC,8-3796024-3796256-ATAGATATAGATATATATCTATC,8-3796084-3796103-ATATCTATCATAGATATAG,8-3796089-3796108-TATCATAGATATAGATATA,8-3796112-3796131-TATCATAGATATAGATATA,8-3796231-3796233-AT,8-3796376-3796387-TA,8-3796427-3796437-AT,8-3796476-3796488-TATC,8-3796502-3796512-AT;MOTIFS=ATATCTATCATGTACAGCTATAG,CTATCATGTACAGATATAGATATATAT,ATATCTATCATAGATATAG,TATCATAGATATAGATATA,TA,TATCATGTACAGATATAGATATC,AT,TATC,ATAGATATAGATATATATCTATC,ATATCTATCATAGATATAGATAT;STRUC=<VC237832>	HPRC,HGSVC,1KG-ONT	No	0.655	No	NA,NA	NA	NA
chr8:3795944	268727	DEL	345	0.8116	0.6468	7	CSMD1(3.4493000000000003e-19,0.586)	CSMD1(3.4493000000000003e-19,0.586)	NA	NA	NA	NA	NA	NA	NA	No	ID=8-3794981-3794993-TATC,8-3795092-3795164-ATATCTATCATGTACAGCTATAG,8-3795278-3795288-AT,8-3795297-3795307-AT,8-3795393-3795634-ATATCTATCATAGATATAGATAT,8-3795800-3795899-CTATCATGTACAGATATAGATATATAT,8-3795867-3795879-AT,8-3795894-3795904-AT,8-3795901-3795992-TATCATGTACAGATATAGATATC,8-3796024-3796256-ATAGATATAGATATATATCTATC,8-3796084-3796103-ATATCTATCATAGATATAG,8-3796089-3796108-TATCATAGATATAGATATA,8-3796112-3796131-TATCATAGATATAGATATA,8-3796231-3796233-AT,8-3796376-3796387-TA,8-3796427-3796437-AT,8-3796476-3796488-TATC,8-3796502-3796512-AT;MOTIFS=ATATCTATCATGTACAGCTATAG,CTATCATGTACAGATATAGATATATAT,ATATCTATCATAGATATAG,TATCATAGATATAGATATA,TA,TATCATGTACAGATATAGATATC,AT,TATC,ATAGATATAGATATATATCTATC,ATATCTATCATAGATATAGATAT;STRUC=<VC237832>	HPRC,HGSVC,1KG-ONT	No	0.013	No	NA,NA	NA	NA
chr8:3795946	268728	DEL	65	0.8985	0.5649	1	CSMD1(3.4493000000000003e-19,0.586)	CSMD1(3.4493000000000003e-19,0.586)	NA	NA	NA	NA	NA	NA	NA	No	ID=8-3794981-3794993-TATC,8-3795092-3795164-ATATCTATCATGTACAGCTATAG,8-3795278-3795288-AT,8-3795297-3795307-AT,8-3795393-3795634-ATATCTATCATAGATATAGATAT,8-3795800-3795899-CTATCATGTACAGATATAGATATATAT,8-3795867-3795879-AT,8-3795894-3795904-AT,8-3795901-3795992-TATCATGTACAGATATAGATATC,8-3796024-3796256-ATAGATATAGATATATATCTATC,8-3796084-3796103-ATATCTATCATAGATATAG,8-3796089-3796108-TATCATAGATATAGATATA,8-3796112-3796131-TATCATAGATATAGATATA,8-3796231-3796233-AT,8-3796376-3796387-TA,8-3796427-3796437-AT,8-3796476-3796488-TATC,8-3796502-3796512-AT;MOTIFS=ATATCTATCATGTACAGCTATAG,CTATCATGTACAGATATAGATATATAT,ATATCTATCATAGATATAG,TATCATAGATATAGATATA,TA,TATCATGTACAGATATAGATATC,AT,TATC,ATAGATATAGATATATATCTATC,ATATCTATCATAGATATAGATAT;STRUC=<VC237832>	HPRC,HGSVC,1KG-ONT	No	0.086	No	NA,NA	NA	NA
chr8:3795967	268729	DEL	322	0.9019	0.3591	16	CSMD1(3.4493000000000003e-19,0.586)	CSMD1(3.4493000000000003e-19,0.586)	NA	NA	NA	NA	NA	NA	NA	No	ID=8-3794981-3794993-TATC,8-3795092-3795164-ATATCTATCATGTACAGCTATAG,8-3795278-3795288-AT,8-3795297-3795307-AT,8-3795393-3795634-ATATCTATCATAGATATAGATAT,8-3795800-3795899-CTATCATGTACAGATATAGATATATAT,8-3795867-3795879-AT,8-3795894-3795904-AT,8-3795901-3795992-TATCATGTACAGATATAGATATC,8-3796024-3796256-ATAGATATAGATATATATCTATC,8-3796084-3796103-ATATCTATCATAGATATAG,8-3796089-3796108-TATCATAGATATAGATATA,8-3796112-3796131-TATCATAGATATAGATATA,8-3796231-3796233-AT,8-3796376-3796387-TA,8-3796427-3796437-AT,8-3796476-3796488-TATC,8-3796502-3796512-AT;MOTIFS=ATATCTATCATGTACAGCTATAG,CTATCATGTACAGATATAGATATATAT,ATATCTATCATAGATATAG,TATCATAGATATAGATATA,TA,TATCATGTACAGATATAGATATC,AT,TATC,ATAGATATAGATATATATCTATC,ATATCTATCATAGATATAGATAT;STRUC=<VC237832>	HPRC,HGSVC,1KG-ONT	No	0.039	Yes	NA,NA	NA	NA
chr8:3796005	268730	DEL	65	0.8134	0.6744	6	CSMD1(3.4493000000000003e-19,0.586)	CSMD1(3.4493000000000003e-19,0.586)	NA	NA	NA	NA	NA	NA	NA	No	ID=8-3794981-3794993-TATC,8-3795092-3795164-ATATCTATCATGTACAGCTATAG,8-3795278-3795288-AT,8-3795297-3795307-AT,8-3795393-3795634-ATATCTATCATAGATATAGATAT,8-3795800-3795899-CTATCATGTACAGATATAGATATATAT,8-3795867-3795879-AT,8-3795894-3795904-AT,8-3795901-3795992-TATCATGTACAGATATAGATATC,8-3796024-3796256-ATAGATATAGATATATATCTATC,8-3796084-3796103-ATATCTATCATAGATATAG,8-3796089-3796108-TATCATAGATATAGATATA,8-3796112-3796131-TATCATAGATATAGATATA,8-3796231-3796233-AT,8-3796376-3796387-TA,8-3796427-3796437-AT,8-3796476-3796488-TATC,8-3796502-3796512-AT;MOTIFS=ATATCTATCATGTACAGCTATAG,CTATCATGTACAGATATAGATATATAT,ATATCTATCATAGATATAG,TATCATAGATATAGATATA,TA,TATCATGTACAGATATAGATATC,AT,TATC,ATAGATATAGATATATATCTATC,ATATCTATCATAGATATAGATAT;STRUC=<VC237832>	HPRC,HGSVC,1KG-ONT	No	0.047	Yes	NA,NA	NA	NA
chr8:3796024	268731	INS	115	0.8642	0.528	19	CSMD1(3.4493000000000003e-19,0.586)	CSMD1(3.4493000000000003e-19,0.586)	NA	NA	NA	NA	NA	NA	NA	No	ID=8-3794981-3794993-TATC,8-3795092-3795164-ATATCTATCATGTACAGCTATAG,8-3795278-3795288-AT,8-3795297-3795307-AT,8-3795393-3795634-ATATCTATCATAGATATAGATAT,8-3795800-3795899-CTATCATGTACAGATATAGATATATAT,8-3795867-3795879-AT,8-3795894-3795904-AT,8-3795901-3795992-TATCATGTACAGATATAGATATC,8-3796024-3796256-ATAGATATAGATATATATCTATC,8-3796084-3796103-ATATCTATCATAGATATAG,8-3796089-3796108-TATCATAGATATAGATATA,8-3796112-3796131-TATCATAGATATAGATATA,8-3796231-3796233-AT,8-3796376-3796387-TA,8-3796427-3796437-AT,8-3796476-3796488-TATC,8-3796502-3796512-AT;MOTIFS=ATATCTATCATGTACAGCTATAG,CTATCATGTACAGATATAGATATATAT,ATATCTATCATAGATATAG,TATCATAGATATAGATATA,TA,TATCATGTACAGATATAGATATC,AT,TATC,ATAGATATAGATATATATCTATC,ATATCTATCATAGATATAGATAT;STRUC=<VC237832>	HPRC,HGSVC	No	0.469	Yes	NA,NA	NA	NA
chr8:3796024	268732	INS	69	0.8439	0.6089	112	CSMD1(3.4493000000000003e-19,0.586)	CSMD1(3.4493000000000003e-19,0.586)	NA	NA	NA	NA	NA	NA	NA	No	ID=8-3794981-3794993-TATC,8-3795092-3795164-ATATCTATCATGTACAGCTATAG,8-3795278-3795288-AT,8-3795297-3795307-AT,8-3795393-3795634-ATATCTATCATAGATATAGATAT,8-3795800-3795899-CTATCATGTACAGATATAGATATATAT,8-3795867-3795879-AT,8-3795894-3795904-AT,8-3795901-3795992-TATCATGTACAGATATAGATATC,8-3796024-3796256-ATAGATATAGATATATATCTATC,8-3796084-3796103-ATATCTATCATAGATATAG,8-3796089-3796108-TATCATAGATATAGATATA,8-3796112-3796131-TATCATAGATATAGATATA,8-3796231-3796233-AT,8-3796376-3796387-TA,8-3796427-3796437-AT,8-3796476-3796488-TATC,8-3796502-3796512-AT;MOTIFS=ATATCTATCATGTACAGCTATAG,CTATCATGTACAGATATAGATATATAT,ATATCTATCATAGATATAG,TATCATAGATATAGATATA,TA,TATCATGTACAGATATAGATATC,AT,TATC,ATAGATATAGATATATATCTATC,ATATCTATCATAGATATAGATAT;STRUC=<VC237832>	HPRC,HGSVC,1KG-ONT	No	0.469	Yes	NA,NA	NA	NA
chr8:3796024	268733	INS	92	0.8709	0.4985	68	CSMD1(3.4493000000000003e-19,0.586)	CSMD1(3.4493000000000003e-19,0.586)	NA	NA	NA	NA	NA	NA	NA	No	ID=8-3794981-3794993-TATC,8-3795092-3795164-ATATCTATCATGTACAGCTATAG,8-3795278-3795288-AT,8-3795297-3795307-AT,8-3795393-3795634-ATATCTATCATAGATATAGATAT,8-3795800-3795899-CTATCATGTACAGATATAGATATATAT,8-3795867-3795879-AT,8-3795894-3795904-AT,8-3795901-3795992-TATCATGTACAGATATAGATATC,8-3796024-3796256-ATAGATATAGATATATATCTATC,8-3796084-3796103-ATATCTATCATAGATATAG,8-3796089-3796108-TATCATAGATATAGATATA,8-3796112-3796131-TATCATAGATATAGATATA,8-3796231-3796233-AT,8-3796376-3796387-TA,8-3796427-3796437-AT,8-3796476-3796488-TATC,8-3796502-3796512-AT;MOTIFS=ATATCTATCATGTACAGCTATAG,CTATCATGTACAGATATAGATATATAT,ATATCTATCATAGATATAG,TATCATAGATATAGATATA,TA,TATCATGTACAGATATAGATATC,AT,TATC,ATAGATATAGATATATATCTATC,ATATCTATCATAGATATAGATAT;STRUC=<VC237832>	HPRC,HGSVC,1KG-ONT	No	0.469	Yes	NA,NA	NA	NA
chr8:3796024	268734	DEL	69	0.8628	0.5295	86	CSMD1(3.4493000000000003e-19,0.586)	CSMD1(3.4493000000000003e-19,0.586)	NA	NA	NA	NA	NA	NA	NA	No	ID=8-3794981-3794993-TATC,8-3795092-3795164-ATATCTATCATGTACAGCTATAG,8-3795278-3795288-AT,8-3795297-3795307-AT,8-3795393-3795634-ATATCTATCATAGATATAGATAT,8-3795800-3795899-CTATCATGTACAGATATAGATATATAT,8-3795867-3795879-AT,8-3795894-3795904-AT,8-3795901-3795992-TATCATGTACAGATATAGATATC,8-3796024-3796256-ATAGATATAGATATATATCTATC,8-3796084-3796103-ATATCTATCATAGATATAG,8-3796089-3796108-TATCATAGATATAGATATA,8-3796112-3796131-TATCATAGATATAGATATA,8-3796231-3796233-AT,8-3796376-3796387-TA,8-3796427-3796437-AT,8-3796476-3796488-TATC,8-3796502-3796512-AT;MOTIFS=ATATCTATCATGTACAGCTATAG,CTATCATGTACAGATATAGATATATAT,ATATCTATCATAGATATAG,TATCATAGATATAGATATA,TA,TATCATGTACAGATATAGATATC,AT,TATC,ATAGATATAGATATATATCTATC,ATATCTATCATAGATATAGATAT;STRUC=<VC237832>	HPRC,HGSVC,1KG-ONT	No	0.008	Yes	NA,NA	NA	NA
chr8:3796222	268735	INS	65	0.8983	0.3583	12	CSMD1(3.4493000000000003e-19,0.586)	CSMD1(3.4493000000000003e-19,0.586)	NA	NA	NA	NA	NA	NA	NA	No	ID=8-3794981-3794993-TATC,8-3795092-3795164-ATATCTATCATGTACAGCTATAG,8-3795278-3795288-AT,8-3795297-3795307-AT,8-3795393-3795634-ATATCTATCATAGATATAGATAT,8-3795800-3795899-CTATCATGTACAGATATAGATATATAT,8-3795867-3795879-AT,8-3795894-3795904-AT,8-3795901-3795992-TATCATGTACAGATATAGATATC,8-3796024-3796256-ATAGATATAGATATATATCTATC,8-3796084-3796103-ATATCTATCATAGATATAG,8-3796089-3796108-TATCATAGATATAGATATA,8-3796112-3796131-TATCATAGATATAGATATA,8-3796231-3796233-AT,8-3796376-3796387-TA,8-3796427-3796437-AT,8-3796476-3796488-TATC,8-3796502-3796512-AT;MOTIFS=ATATCTATCATGTACAGCTATAG,CTATCATGTACAGATATAGATATATAT,ATATCTATCATAGATATAG,TATCATAGATATAGATATA,TA,TATCATGTACAGATATAGATATC,AT,TATC,ATAGATATAGATATATATCTATC,ATATCTATCATAGATATAGATAT;STRUC=<VC237832>	HPRC,HGSVC,1KG-ONT	No	0.469	Yes	NA,NA	NA	NA
chr8:3829915	268736	INS	339	0.9036	0.3666	1	CSMD1(3.4493000000000003e-19,0.586)	CSMD1(3.4493000000000003e-19,0.586)	NA	NA	NA	NA	NA	NA	NA	No	NA	NA	Yes	1.616	No	NA,NA	NA	NA
chr8:3838624	268737	DEL	60	0.8036	0.6829	1	CSMD1(3.4493000000000003e-19,0.586)	CSMD1(3.4493000000000003e-19,0.586)	NA	NA	NA	NA	NA	NA	NA	No	ID=8-3838385-3838395-TA,8-3838398-3838408-TA,8-3838407-3838416-AG,8-3838462-3838477-TATAT,8-3838506-3838521-ATATA,8-3838524-3838534-TA,8-3838557-3838566-AT,8-3838670-3838722-AATATTATATAGTATAATATATAATA,8-3838891-3838900-ATA,8-3838895-3838901-TAT,8-3838991-3839003-ATA;MOTIFS=ATA,TAT,AG,TA,AT,AATATTATATAGTATAATATATAATA,ATATA,TATAT;STRUC=<VC237838>	HPRC,HGSVC,1KG-ONT	No	0.004	No	NA,NA	NA	NA
chr8:3838626	268738	DEL	52	0.8083	0.6783	3	CSMD1(3.4493000000000003e-19,0.586)	CSMD1(3.4493000000000003e-19,0.586)	NA	NA	NA	NA	NA	NA	NA	No	ID=8-3838385-3838395-TA,8-3838398-3838408-TA,8-3838407-3838416-AG,8-3838462-3838477-TATAT,8-3838506-3838521-ATATA,8-3838524-3838534-TA,8-3838557-3838566-AT,8-3838670-3838722-AATATTATATAGTATAATATATAATA,8-3838891-3838900-ATA,8-3838895-3838901-TAT,8-3838991-3839003-ATA;MOTIFS=ATA,TAT,AG,TA,AT,AATATTATATAGTATAATATATAATA,ATATA,TATAT;STRUC=<VC237838>	HPRC,HGSVC,1KG-ONT	No	0.003	No	NA,NA	NA	NA
chr8:3838636	268739	DEL	90	0.8232	0.6338	50	CSMD1(3.4493000000000003e-19,0.586)	CSMD1(3.4493000000000003e-19,0.586)	NA	NA	NA	NA	NA	NA	NA	No	ID=8-3838385-3838395-TA,8-3838398-3838408-TA,8-3838407-3838416-AG,8-3838462-3838477-TATAT,8-3838506-3838521-ATATA,8-3838524-3838534-TA,8-3838557-3838566-AT,8-3838670-3838722-AATATTATATAGTATAATATATAATA,8-3838891-3838900-ATA,8-3838895-3838901-TAT,8-3838991-3839003-ATA;MOTIFS=ATA,TAT,AG,TA,AT,AATATTATATAGTATAATATATAATA,ATATA,TATAT;STRUC=<VC237838>	HPRC,HGSVC	No	0.003	Yes	NA,NA	NA	NA
chr8:3838640	268740	DEL	56	0.9356	0.2499	515	CSMD1(3.4493000000000003e-19,0.586)	CSMD1(3.4493000000000003e-19,0.586)	NA	NA	NA	NA	NA	NA	NA	No	ID=8-3838385-3838395-TA,8-3838398-3838408-TA,8-3838407-3838416-AG,8-3838462-3838477-TATAT,8-3838506-3838521-ATATA,8-3838524-3838534-TA,8-3838557-3838566-AT,8-3838670-3838722-AATATTATATAGTATAATATATAATA,8-3838891-3838900-ATA,8-3838895-3838901-TAT,8-3838991-3839003-ATA;MOTIFS=ATA,TAT,AG,TA,AT,AATATTATATAGTATAATATATAATA,ATATA,TATAT;STRUC=<VC237838>	HPRC,HGSVC,1KG-ONT	No	0.003	Yes	NA,NA	NA	NA
chr8:3838670	268741	DEL	82	0.9217	0.2981	476	CSMD1(3.4493000000000003e-19,0.586)	CSMD1(3.4493000000000003e-19,0.586)	NA	NA	NA	NA	NA	NA	NA	No	ID=8-3838385-3838395-TA,8-3838398-3838408-TA,8-3838407-3838416-AG,8-3838462-3838477-TATAT,8-3838506-3838521-ATATA,8-3838524-3838534-TA,8-3838557-3838566-AT,8-3838670-3838722-AATATTATATAGTATAATATATAATA,8-3838891-3838900-ATA,8-3838895-3838901-TAT,8-3838991-3839003-ATA;MOTIFS=ATA,TAT,AG,TA,AT,AATATTATATAGTATAATATATAATA,ATATA,TATAT;STRUC=<VC237838>	HPRC,HGSVC	Yes	0.003	Yes	NA,NA	NA	NA
chr8:3838671	268742	DEL	112	0.8638	0.4842	21	CSMD1(3.4493000000000003e-19,0.586)	CSMD1(3.4493000000000003e-19,0.586)	NA	NA	NA	NA	NA	NA	NA	No	ID=8-3838385-3838395-TA,8-3838398-3838408-TA,8-3838407-3838416-AG,8-3838462-3838477-TATAT,8-3838506-3838521-ATATA,8-3838524-3838534-TA,8-3838557-3838566-AT,8-3838670-3838722-AATATTATATAGTATAATATATAATA,8-3838891-3838900-ATA,8-3838895-3838901-TAT,8-3838991-3839003-ATA;MOTIFS=ATA,TAT,AG,TA,AT,AATATTATATAGTATAATATATAATA,ATATA,TATAT;STRUC=<VC237838>	HPRC,HGSVC	Yes	0.003	Yes	NA,NA	NA	NA
chr8:3838693	268743	DEL	60	0.8798	0.4572	1	CSMD1(3.4493000000000003e-19,0.586)	CSMD1(3.4493000000000003e-19,0.586)	NA	NA	NA	NA	NA	NA	NA	No	ID=8-3838385-3838395-TA,8-3838398-3838408-TA,8-3838407-3838416-AG,8-3838462-3838477-TATAT,8-3838506-3838521-ATATA,8-3838524-3838534-TA,8-3838557-3838566-AT,8-3838670-3838722-AATATTATATAGTATAATATATAATA,8-3838891-3838900-ATA,8-3838895-3838901-TAT,8-3838991-3839003-ATA;MOTIFS=ATA,TAT,AG,TA,AT,AATATTATATAGTATAATATATAATA,ATATA,TATAT;STRUC=<VC237838>	HPRC,HGSVC,1KG-ONT	Yes	0.003	No	NA,NA	NA	NA
chr8:3838696	268744	DEL	52	0.8143	0.6639	352	CSMD1(3.4493000000000003e-19,0.586)	CSMD1(3.4493000000000003e-19,0.586)	NA	NA	NA	NA	NA	NA	NA	No	ID=8-3838385-3838395-TA,8-3838398-3838408-TA,8-3838407-3838416-AG,8-3838462-3838477-TATAT,8-3838506-3838521-ATATA,8-3838524-3838534-TA,8-3838557-3838566-AT,8-3838670-3838722-AATATTATATAGTATAATATATAATA,8-3838891-3838900-ATA,8-3838895-3838901-TAT,8-3838991-3839003-ATA;MOTIFS=ATA,TAT,AG,TA,AT,AATATTATATAGTATAATATATAATA,ATATA,TATAT;STRUC=<VC237838>	HPRC,HGSVC,1KG-ONT	Yes	0.003	Yes	NA,NA	NA	NA
chr8:3838727	268745	DEL	56	0.8019	0.6996	55	CSMD1(3.4493000000000003e-19,0.586)	CSMD1(3.4493000000000003e-19,0.586)	NA	NA	NA	NA	NA	NA	NA	No	ID=8-3838385-3838395-TA,8-3838398-3838408-TA,8-3838407-3838416-AG,8-3838462-3838477-TATAT,8-3838506-3838521-ATATA,8-3838524-3838534-TA,8-3838557-3838566-AT,8-3838670-3838722-AATATTATATAGTATAATATATAATA,8-3838891-3838900-ATA,8-3838895-3838901-TAT,8-3838991-3839003-ATA;MOTIFS=ATA,TAT,AG,TA,AT,AATATTATATAGTATAATATATAATA,ATATA,TATAT;STRUC=<VC237838>	HPRC,HGSVC,1KG-ONT	Yes	0.003	Yes	NA,NA	NA	NA
chr8:3839434	268746	INS	66	0.8237	0.6348	25	CSMD1(3.4493000000000003e-19,0.586)	CSMD1(3.4493000000000003e-19,0.586)	NA	NA	NA	NA	NA	NA	NA	No	ID=8-3839417-3839426-AT,8-3839434-3839456-ATATTATATATTATAATATAAT,8-3839497-3839507-AT;MOTIFS=ATATTATATATTATAATATAAT,AT;STRUC=<VC237840>	HPRC,HGSVC,1KG-ONT	No	1.616	Yes	NA,NA	NA	NA
chr8:3853857	268747	INS	69	0.849	0.6424	5	CSMD1(3.4493000000000003e-19,0.586)	CSMD1(3.4493000000000003e-19,0.586)	NA	NA	NA	NA	NA	NA	NA	No	NA	HPRC,HGSVC	Yes	1.616	Yes	NA,NA	NA	NA
chr8:3853871	268748	INS	92	0.8547	0.5194	73	CSMD1(3.4493000000000003e-19,0.586)	CSMD1(3.4493000000000003e-19,0.586)	NA	NA	NA	NA	NA	NA	NA	No	NA	HPRC,HGSVC,1KG-ONT	Yes	1.616	Yes	NA,NA	NA	NA
chr8:3853871	268749	INS	115	0.8097	0.6572	6	CSMD1(3.4493000000000003e-19,0.586)	CSMD1(3.4493000000000003e-19,0.586)	NA	NA	NA	NA	NA	NA	NA	No	NA	HPRC,HGSVC,1KG-ONT	Yes	1.616	Yes	NA,NA	NA	NA
chr8:3860021	268750	INS	351	0.7966	0.6836	3	CSMD1(3.4493000000000003e-19,0.586)	CSMD1(3.4493000000000003e-19,0.586)	NA	NA	NA	NA	NA	NA	NA	No	NA	NA	Yes	1.908	No	NA,NA	NA	NA
chr8:3860021	268751	INS	390	0.9079	0.3621	1	CSMD1(3.4493000000000003e-19,0.586)	CSMD1(3.4493000000000003e-19,0.586)	NA	NA	NA	NA	NA	NA	NA	No	NA	NA	Yes	1.908	No	NA,NA	NA	NA
chr8:3900259	268752	DEL	64	0.8856	0.4227	30	CSMD1(3.4493000000000003e-19,0.586)	CSMD1(3.4493000000000003e-19,0.586)	NA	NA	NA	NA	NA	NA	NA	No	NA	HGSVC	Yes	5.139	Yes	NA,NA	NA	NA
chr8:3900419	268753	DEL	64	0.8786	0.4583	10	CSMD1(3.4493000000000003e-19,0.586)	CSMD1(3.4493000000000003e-19,0.586)	NA	NA	NA	NA	NA	NA	NA	No	NA	HGSVC	Yes	5.39	Yes	NA,NA	NA	NA
chr8:3926016	268754	INS	68	0.8209	0.6712	13	CSMD1(3.4493000000000003e-19,0.586)	CSMD1(3.4493000000000003e-19,0.586)	NA	NA	NA	NA	NA	NA	NA	No	ID=8-3926014-3926043-AC,8-3926053-3926074-AC,8-3926082-3926132-AC;MOTIFS=AC;STRUC=<VC237849>	HPRC,HGSVC	Yes	2.538	Yes	NA,NA	NA	NA
chr8:3926022	268755	INS	62	0.8892	0.4016	67	CSMD1(3.4493000000000003e-19,0.586)	CSMD1(3.4493000000000003e-19,0.586)	NA	NA	NA	NA	NA	NA	NA	No	ID=8-3926014-3926043-AC,8-3926053-3926074-AC,8-3926082-3926132-AC;MOTIFS=AC;STRUC=<VC237849>	HPRC,HGSVC	Yes	2.538	Yes	NA,NA	NA	NA
chr8:3926032	268756	DEL	50	0.8501	0.5666	47	CSMD1(3.4493000000000003e-19,0.586)	CSMD1(3.4493000000000003e-19,0.586)	NA	NA	NA	NA	NA	NA	NA	No	ID=8-3926014-3926043-AC,8-3926053-3926074-AC,8-3926082-3926132-AC;MOTIFS=AC;STRUC=<VC237849>	HPRC,HGSVC,1KG-ONT	No	1.45	Yes	NA,NA	NA	NA
chr8:3926051	268759	DEL	57	0.878	0.4574	9	CSMD1(3.4493000000000003e-19,0.586)	CSMD1(3.4493000000000003e-19,0.586)	NA	NA	NA	NA	NA	NA	NA	No	ID=8-3926014-3926043-AC,8-3926053-3926074-AC,8-3926082-3926132-AC;MOTIFS=AC;STRUC=<VC237849>	HPRC,HGSVC,1KG-ONT	No	1.502	Yes	NA,NA	NA	NA
chr8:3926051	268758	INS	56	0.8232	0.6394	50	CSMD1(3.4493000000000003e-19,0.586)	CSMD1(3.4493000000000003e-19,0.586)	NA	NA	NA	NA	NA	NA	NA	No	ID=8-3926014-3926043-AC,8-3926053-3926074-AC,8-3926082-3926132-AC;MOTIFS=AC;STRUC=<VC237849>	HPRC,HGSVC	Yes	2.538	Yes	NA,NA	NA	NA
chr8:3926051	268757	INS	79	0.8731	0.4842	1	CSMD1(3.4493000000000003e-19,0.586)	CSMD1(3.4493000000000003e-19,0.586)	NA	NA	NA	NA	NA	NA	NA	No	ID=8-3926014-3926043-AC,8-3926053-3926074-AC,8-3926082-3926132-AC;MOTIFS=AC;STRUC=<VC237849>	HPRC	Yes	2.538	No	NA,NA	NA	NA
chr8:3926055	268760	INS	52	0.828	0.6294	76	CSMD1(3.4493000000000003e-19,0.586)	CSMD1(3.4493000000000003e-19,0.586)	NA	NA	NA	NA	NA	NA	NA	No	ID=8-3926014-3926043-AC,8-3926053-3926074-AC,8-3926082-3926132-AC;MOTIFS=AC;STRUC=<VC237849>	HPRC,HGSVC	Yes	2.538	Yes	NA,NA	NA	NA
chr8:3926088	268761	INS	136	0.871	0.4846	2	CSMD1(3.4493000000000003e-19,0.586)	CSMD1(3.4493000000000003e-19,0.586)	NA	NA	NA	NA	NA	NA	NA	No	ID=8-3926014-3926043-AC,8-3926053-3926074-AC,8-3926082-3926132-AC;MOTIFS=AC;STRUC=<VC237849>	HPRC,HGSVC,1KG-ONT	Yes	3.322	Yes	NA,NA	NA	NA
chr8:3926094	268762	INS	126	0.9236	0.4401	2	CSMD1(3.4493000000000003e-19,0.586)	CSMD1(3.4493000000000003e-19,0.586)	NA	NA	NA	NA	NA	NA	NA	No	ID=8-3926014-3926043-AC,8-3926053-3926074-AC,8-3926082-3926132-AC;MOTIFS=AC;STRUC=<VC237849>	HPRC,HGSVC,1KG-ONT	Yes	3.322	No	NA,NA	NA	NA
chr8:3926098	268764	INS	100	0.8421	0.5695	1	CSMD1(3.4493000000000003e-19,0.586)	CSMD1(3.4493000000000003e-19,0.586)	NA	NA	NA	NA	NA	NA	NA	No	ID=8-3926014-3926043-AC,8-3926053-3926074-AC,8-3926082-3926132-AC;MOTIFS=AC;STRUC=<VC237849>	HPRC,HGSVC,1KG-ONT	Yes	2.538	No	NA,NA	NA	NA
chr8:3926098	268763	INS	129	0.9	0.3782	102	CSMD1(3.4493000000000003e-19,0.586)	CSMD1(3.4493000000000003e-19,0.586)	NA	NA	NA	NA	NA	NA	NA	No	ID=8-3926014-3926043-AC,8-3926053-3926074-AC,8-3926082-3926132-AC;MOTIFS=AC;STRUC=<VC237849>	HPRC,HGSVC,1KG-ONT	Yes	2.538	Yes	NA,NA	NA	NA
chr8:3926105	268765	INS	61	0.8751	0.5406	2	CSMD1(3.4493000000000003e-19,0.586)	CSMD1(3.4493000000000003e-19,0.586)	NA	NA	NA	NA	NA	NA	NA	No	ID=8-3926014-3926043-AC,8-3926053-3926074-AC,8-3926082-3926132-AC;MOTIFS=AC;STRUC=<VC237849>	HPRC,HGSVC	Yes	2.538	Yes	NA,NA	NA	NA
chr8:3926106	268766	INS	137	0.8816	0.6826	11	CSMD1(3.4493000000000003e-19,0.586)	CSMD1(3.4493000000000003e-19,0.586)	NA	NA	NA	NA	NA	NA	NA	No	ID=8-3926014-3926043-AC,8-3926053-3926074-AC,8-3926082-3926132-AC;MOTIFS=AC;STRUC=<VC237849>	HPRC,HGSVC,1KG-ONT	Yes	2.538	No	NA,NA	NA	NA
chr8:3926108	268768	INS	58	0.8288	0.6331	4	CSMD1(3.4493000000000003e-19,0.586)	CSMD1(3.4493000000000003e-19,0.586)	NA	NA	NA	NA	NA	NA	NA	No	ID=8-3926014-3926043-AC,8-3926053-3926074-AC,8-3926082-3926132-AC;MOTIFS=AC;STRUC=<VC237849>	HPRC,HGSVC	Yes	2.538	Yes	NA,NA	NA	NA
chr8:3926108	268767	INS	114	0.8561	0.5114	3	CSMD1(3.4493000000000003e-19,0.586)	CSMD1(3.4493000000000003e-19,0.586)	NA	NA	NA	NA	NA	NA	NA	No	ID=8-3926014-3926043-AC,8-3926053-3926074-AC,8-3926082-3926132-AC;MOTIFS=AC;STRUC=<VC237849>	HPRC,HGSVC,1KG-ONT	Yes	2.538	No	NA,NA	NA	NA
chr8:3926109	268769	INS	56	0.809	0.6979	11	CSMD1(3.4493000000000003e-19,0.586)	CSMD1(3.4493000000000003e-19,0.586)	NA	NA	NA	NA	NA	NA	NA	No	ID=8-3926014-3926043-AC,8-3926053-3926074-AC,8-3926082-3926132-AC;MOTIFS=AC;STRUC=<VC237849>	HPRC,HGSVC	Yes	2.538	Yes	NA,NA	NA	NA
chr8:3926367	268770	DEL	1255	0.8349	0.6308	2	CSMD1(3.4493000000000003e-19,0.586)	CSMD1(3.4493000000000003e-19,0.586)	NA	NA	NA	NA	NA	NA	NA	No	ID=8-3926714-3926737-T;MOTIFS=T;STRUC=<TR3566478>,ID=8-3927094-3927103-TAT;MOTIFS=TAT;STRUC=<TR3566479>,ID=8-3927525-3927534-GTG;MOTIFS=GTG;STRUC=<TR3566480>	1KG-ONT	Yes	1.535	No	NA,NA	NA	NA
chr8:3928491	268771	DEL	4734	0.8489	0.5487	112	CSMD1(3.4493000000000003e-19,0.586)	CSMD1(3.4493000000000003e-19,0.586)	NA	NA	NA	NA	NA	NA	NA	No	ID=8-3928673-3928682-T;MOTIFS=T;STRUC=<TR3566482>,ID=8-3929667-3929679-T;MOTIFS=T;STRUC=<TR3566483>,ID=8-3930195-3930204-GAT;MOTIFS=GAT;STRUC=(GAT)n,ID=8-3930435-3930444-TTC;MOTIFS=TTC;STRUC=<TR3566484>,ID=8-3931342-3931351-CT;MOTIFS=CT;STRUC=<TR3566485>,ID=8-3931419-3931428-A;MOTIFS=A;STRUC=<TR3566486>,ID=8-3931667-3931685-AAAC;MOTIFS=AAAC;STRUC=(AAAC)n,ID=8-3931904-3931916-A;MOTIFS=A;STRUC=<TR3566487>,ID=8-3933031-3933043-A;MOTIFS=A;STRUC=<TR3566488>,ID=8-3933067-3933076-A;MOTIFS=A;STRUC=(A)n	HPRC,HGSVC,1KG-ONT	Yes	4.985	Yes	NA,NA	NA	NA
chr8:3929747	268772	DEL	57	0.8801	0.6642	2	CSMD1(3.4493000000000003e-19,0.586)	CSMD1(3.4493000000000003e-19,0.586)	NA	NA	NA	NA	NA	NA	NA	No	NA	HPRC	Yes	0.75	Yes	NA,NA	NA	NA
chr8:3950839	268773	INS	361	0.8703	0.4872	1	CSMD1(3.4493000000000003e-19,0.586)	CSMD1(3.4493000000000003e-19,0.586)	NA	NA	NA	NA	NA	NA	NA	No	NA	NA	Yes	6.309	No	NA,NA	NA	NA
chr8:3954737	268774	DEL	60	0.9047	0.4546	1	CSMD1(3.4493000000000003e-19,0.586)	CSMD1(3.4493000000000003e-19,0.586)	NA	NA	NA	NA	NA	NA	NA	No	NA	NA	Yes	0.871	No	NA,NA	NA	NA
chr8:3958443	268775	INS	183	0.8284	0.6372	1	CSMD1(3.4493000000000003e-19,0.586)	CSMD1(3.4493000000000003e-19,0.586)	NA	NA	NA	NA	NA	NA	NA	No	NA	NA	Yes	1.616	No	NA,NA	NA	NA
chr8:3958443	268776	INS	199	0.8337	0.5971	3	CSMD1(3.4493000000000003e-19,0.586)	CSMD1(3.4493000000000003e-19,0.586)	NA	NA	NA	NA	NA	NA	NA	No	NA	NA	Yes	1.616	Yes	NA,NA	NA	NA
chr8:3958443	268778	INS	240	0.8275	0.6021	1	CSMD1(3.4493000000000003e-19,0.586)	CSMD1(3.4493000000000003e-19,0.586)	NA	NA	NA	NA	NA	NA	NA	No	NA	NA	Yes	1.616	No	NA,NA	NA	NA
chr8:3958443	268777	INS	227	0.8381	0.6308	3	CSMD1(3.4493000000000003e-19,0.586)	CSMD1(3.4493000000000003e-19,0.586)	NA	NA	NA	NA	NA	NA	NA	No	NA	NA	Yes	1.616	Yes	NA,NA	NA	NA
chr8:3963572	268779	INS	59	0.8226	0.6428	1	CSMD1(3.4493000000000003e-19,0.586)	CSMD1(3.4493000000000003e-19,0.586)	NA	NA	NA	NA	NA	NA	NA	No	NA	NA	No	2.538	No	NA,NA	NA	NA
chr8:3967170	268780	INS	343	0.9034	0.3766	2	CSMD1(3.4493000000000003e-19,0.586)	CSMD1(3.4493000000000003e-19,0.586)	NA	NA	NA	NA	NA	NA	NA	No	NA	NA	Yes	1.616	Yes	NA,NA	NA	NA
chr8:3984037	268781	DEL	84	0.8693	0.5342	6	CSMD1(3.4493000000000003e-19,0.586)	CSMD1(3.4493000000000003e-19,0.586)	NA	NA	NA	NA	NA	NA	NA	No	NA	HGSVC,1KG-ONT	Yes	1.939	Yes	NA,NA	NA	NA
chr8:3984107	268782	INS	126	0.8731	0.4738	1	CSMD1(3.4493000000000003e-19,0.586)	CSMD1(3.4493000000000003e-19,0.586)	NA	NA	NA	NA	NA	NA	NA	No	NA	NA	No	0.043	Yes	NA,NA	NA	NA
chr8:4000118	268783	DEL	130	0.885	0.4052	17	CSMD1(3.4493000000000003e-19,0.586)	CSMD1(3.4493000000000003e-19,0.586)	NA	NA	NA	NA	NA	NA	NA	No	ID=8-4000132-4000141-CA;MOTIFS=CA;STRUC=<TR3566575>	HGSVC,1KG-ONT	No	0.982	Yes	NA,NA	NA	NA
chr8:4000162	268784	INS	130	0.808	0.6839	1	CSMD1(3.4493000000000003e-19,0.586)	CSMD1(3.4493000000000003e-19,0.586)	NA	NA	NA	NA	NA	NA	NA	No	NA	NA	No	2.538	No	NA,NA	NA	NA
chr8:4004111	268785	DEL	54	0.8953	0.3832	1	CSMD1(3.4493000000000003e-19,0.586)	CSMD1(3.4493000000000003e-19,0.586)	NA	NA	NA	NA	NA	NA	NA	No	NA	NA	Yes	1.429	No	NA,NA	NA	NA
chr8:4039420	268786	DEL	307	0.9466	0.2346	1	CSMD1(3.4493000000000003e-19,0.586)	CSMD1(3.4493000000000003e-19,0.586)	NA	NA	NA	NA	NA	NA	CTCF_binding_site,enhancer	No	NA	NA	Yes	5.572	No	NA,NA	NA	NA
chr8:4055502	268787	DEL	63	0.8728	0.4494	236	CSMD1(3.4493000000000003e-19,0.586)	CSMD1(3.4493000000000003e-19,0.586)	NA	NA	NA	NA	NA	NA	NA	No	ID=8-4055559-4055569-AAG;MOTIFS=AAG;STRUC=<TR3566652>	HPRC,HGSVC,1KG-ONT	No	3.215	Yes	NA,NA	NA	NA
chr8:4077279	268792	INS	114	0.8169	0.6638	1	CSMD1(3.4493000000000003e-19,0.586)	CSMD1(3.4493000000000003e-19,0.586)	NA	NA	NA	NA	NA	NA	NA	No	ID=8-4077279-4077294-TA,8-4077297-4077322-TA;MOTIFS=TA;STRUC=<VC237877>	HPRC,HGSVC,1KG-ONT	No	1.616	No	NA,NA	NA	NA
chr8:4077279	268791	INS	89	0.8913	0.4033	3	CSMD1(3.4493000000000003e-19,0.586)	CSMD1(3.4493000000000003e-19,0.586)	NA	NA	NA	NA	NA	NA	NA	No	ID=8-4077279-4077294-TA,8-4077297-4077322-TA;MOTIFS=TA;STRUC=<VC237877>	HPRC,HGSVC	No	1.616	No	NA,NA	NA	NA
chr8:4077279	268790	INS	62	0.8509	0.5193	7	CSMD1(3.4493000000000003e-19,0.586)	CSMD1(3.4493000000000003e-19,0.586)	NA	NA	NA	NA	NA	NA	NA	No	ID=8-4077279-4077294-TA,8-4077297-4077322-TA;MOTIFS=TA;STRUC=<VC237877>	HPRC,HGSVC	No	1.616	Yes	NA,NA	NA	NA
chr8:4077279	268789	INS	58	0.9296	0.2782	36	CSMD1(3.4493000000000003e-19,0.586)	CSMD1(3.4493000000000003e-19,0.586)	NA	NA	NA	NA	NA	NA	NA	No	ID=8-4077279-4077294-TA,8-4077297-4077322-TA;MOTIFS=TA;STRUC=<VC237877>	HPRC,HGSVC	No	1.616	Yes	NA,NA	NA	NA
chr8:4077279	268788	INS	54	0.8661	0.6547	9	CSMD1(3.4493000000000003e-19,0.586)	CSMD1(3.4493000000000003e-19,0.586)	NA	NA	NA	NA	NA	NA	NA	No	ID=8-4077279-4077294-TA,8-4077297-4077322-TA;MOTIFS=TA;STRUC=<VC237877>	HPRC,HGSVC	No	1.616	No	NA,NA	NA	NA
chr8:4077295	268795	INS	122	0.8433	0.5831	1	CSMD1(3.4493000000000003e-19,0.586)	CSMD1(3.4493000000000003e-19,0.586)	NA	NA	NA	NA	NA	NA	NA	No	ID=8-4077279-4077294-TA,8-4077297-4077322-TA;MOTIFS=TA;STRUC=<VC237877>	HPRC,HGSVC,1KG-ONT	No	1.616	Yes	NA,NA	NA	NA
chr8:4077295	268796	INS	78	0.8811	0.4356	5	CSMD1(3.4493000000000003e-19,0.586)	CSMD1(3.4493000000000003e-19,0.586)	NA	NA	NA	NA	NA	NA	NA	No	ID=8-4077279-4077294-TA,8-4077297-4077322-TA;MOTIFS=TA;STRUC=<VC237877>	HPRC,HGSVC	No	1.616	Yes	NA,NA	NA	NA
chr8:4077295	268793	INS	96	0.9433	0.3401	5	CSMD1(3.4493000000000003e-19,0.586)	CSMD1(3.4493000000000003e-19,0.586)	NA	NA	NA	NA	NA	NA	NA	No	ID=8-4077279-4077294-TA,8-4077297-4077322-TA;MOTIFS=TA;STRUC=<VC237877>	HPRC,HGSVC,1KG-ONT	No	1.616	Yes	NA,NA	NA	NA
chr8:4077295	268794	INS	84	0.8278	0.6242	20	CSMD1(3.4493000000000003e-19,0.586)	CSMD1(3.4493000000000003e-19,0.586)	NA	NA	NA	NA	NA	NA	NA	No	ID=8-4077279-4077294-TA,8-4077297-4077322-TA;MOTIFS=TA;STRUC=<VC237877>	HPRC,HGSVC	No	1.616	Yes	NA,NA	NA	NA
chr8:4077296	268797	INS	56	0.81	0.6703	1	CSMD1(3.4493000000000003e-19,0.586)	CSMD1(3.4493000000000003e-19,0.586)	NA	NA	NA	NA	NA	NA	NA	No	ID=8-4077279-4077294-TA,8-4077297-4077322-TA;MOTIFS=TA;STRUC=<VC237877>	HPRC,HGSVC	No	1.616	No	NA,NA	NA	NA
chr8:4077297	268807	INS	56	0.8535	0.5715	3	CSMD1(3.4493000000000003e-19,0.586)	CSMD1(3.4493000000000003e-19,0.586)	NA	NA	NA	NA	NA	NA	NA	No	ID=8-4077279-4077294-TA,8-4077297-4077322-TA;MOTIFS=TA;STRUC=<VC237877>	HPRC,HGSVC	No	1.616	No	NA,NA	NA	NA
chr8:4077297	268804	INS	108	0.8508	0.5614	4	CSMD1(3.4493000000000003e-19,0.586)	CSMD1(3.4493000000000003e-19,0.586)	NA	NA	NA	NA	NA	NA	NA	No	ID=8-4077279-4077294-TA,8-4077297-4077322-TA;MOTIFS=TA;STRUC=<VC237877>	HPRC,HGSVC,1KG-ONT	No	1.616	Yes	NA,NA	NA	NA
chr8:4077297	268806	INS	62	0.8747	0.4546	3	CSMD1(3.4493000000000003e-19,0.586)	CSMD1(3.4493000000000003e-19,0.586)	NA	NA	NA	NA	NA	NA	NA	No	ID=8-4077279-4077294-TA,8-4077297-4077322-TA;MOTIFS=TA;STRUC=<VC237877>	HPRC,HGSVC	No	1.616	No	NA,NA	NA	NA
chr8:4077297	268798	INS	161	0.794	0.6981	1	CSMD1(3.4493000000000003e-19,0.586)	CSMD1(3.4493000000000003e-19,0.586)	NA	NA	NA	NA	NA	NA	NA	No	ID=8-4077279-4077294-TA,8-4077297-4077322-TA;MOTIFS=TA;STRUC=<VC237877>	HGSVC,1KG-ONT	No	1.616	No	NA,NA	NA	NA
chr8:4077297	268805	INS	102	0.8628	0.4796	1	CSMD1(3.4493000000000003e-19,0.586)	CSMD1(3.4493000000000003e-19,0.586)	NA	NA	NA	NA	NA	NA	NA	No	ID=8-4077279-4077294-TA,8-4077297-4077322-TA;MOTIFS=TA;STRUC=<VC237877>	HPRC,HGSVC,1KG-ONT	No	1.616	No	NA,NA	NA	NA
chr8:4077297	268799	INS	178	0.838	0.6257	1	CSMD1(3.4493000000000003e-19,0.586)	CSMD1(3.4493000000000003e-19,0.586)	NA	NA	NA	NA	NA	NA	NA	No	ID=8-4077279-4077294-TA,8-4077297-4077322-TA;MOTIFS=TA;STRUC=<VC237877>	HGSVC,1KG-ONT	No	1.616	No	NA,NA	NA	NA
chr8:4077297	268800	INS	62	0.8508	0.5472	7	CSMD1(3.4493000000000003e-19,0.586)	CSMD1(3.4493000000000003e-19,0.586)	NA	NA	NA	NA	NA	NA	NA	No	ID=8-4077279-4077294-TA,8-4077297-4077322-TA;MOTIFS=TA;STRUC=<VC237877>	HPRC,HGSVC	No	1.616	Yes	NA,NA	NA	NA
chr8:4077297	268801	INS	66	0.8399	0.5985	2	CSMD1(3.4493000000000003e-19,0.586)	CSMD1(3.4493000000000003e-19,0.586)	NA	NA	NA	NA	NA	NA	NA	No	ID=8-4077279-4077294-TA,8-4077297-4077322-TA;MOTIFS=TA;STRUC=<VC237877>	HPRC,HGSVC	No	1.616	Yes	NA,NA	NA	NA
chr8:4077297	268802	INS	86	0.9224	0.2867	32	CSMD1(3.4493000000000003e-19,0.586)	CSMD1(3.4493000000000003e-19,0.586)	NA	NA	NA	NA	NA	NA	NA	No	ID=8-4077279-4077294-TA,8-4077297-4077322-TA;MOTIFS=TA;STRUC=<VC237877>	HPRC,HGSVC	No	1.616	Yes	NA,NA	NA	NA
chr8:4077297	268803	INS	122	0.849	0.5745	1	CSMD1(3.4493000000000003e-19,0.586)	CSMD1(3.4493000000000003e-19,0.586)	NA	NA	NA	NA	NA	NA	NA	No	ID=8-4077279-4077294-TA,8-4077297-4077322-TA;MOTIFS=TA;STRUC=<VC237877>	HPRC,HGSVC,1KG-ONT	No	1.616	No	NA,NA	NA	NA
chr8:4077299	268808	INS	58	0.8373	0.603	16	CSMD1(3.4493000000000003e-19,0.586)	CSMD1(3.4493000000000003e-19,0.586)	NA	NA	NA	NA	NA	NA	NA	No	ID=8-4077279-4077294-TA,8-4077297-4077322-TA;MOTIFS=TA;STRUC=<VC237877>	HPRC,HGSVC	No	1.616	Yes	NA,NA	NA	NA
chr8:4077299	268809	INS	54	0.8425	0.5893	6	CSMD1(3.4493000000000003e-19,0.586)	CSMD1(3.4493000000000003e-19,0.586)	NA	NA	NA	NA	NA	NA	NA	No	ID=8-4077279-4077294-TA,8-4077297-4077322-TA;MOTIFS=TA;STRUC=<VC237877>	HPRC,HGSVC	No	1.616	No	NA,NA	NA	NA
chr8:4077301	268814	INS	74	0.8855	0.4024	11	CSMD1(3.4493000000000003e-19,0.586)	CSMD1(3.4493000000000003e-19,0.586)	NA	NA	NA	NA	NA	NA	NA	No	ID=8-4077279-4077294-TA,8-4077297-4077322-TA;MOTIFS=TA;STRUC=<VC237877>	HPRC,HGSVC	No	1.616	Yes	NA,NA	NA	NA
chr8:4077301	268811	INS	92	0.8641	0.5095	17	CSMD1(3.4493000000000003e-19,0.586)	CSMD1(3.4493000000000003e-19,0.586)	NA	NA	NA	NA	NA	NA	NA	No	ID=8-4077279-4077294-TA,8-4077297-4077322-TA;MOTIFS=TA;STRUC=<VC237877>	HPRC,HGSVC	No	1.616	Yes	NA,NA	NA	NA
chr8:4077301	268812	INS	102	0.8333	0.5995	5	CSMD1(3.4493000000000003e-19,0.586)	CSMD1(3.4493000000000003e-19,0.586)	NA	NA	NA	NA	NA	NA	NA	No	ID=8-4077279-4077294-TA,8-4077297-4077322-TA;MOTIFS=TA;STRUC=<VC237877>	HPRC,HGSVC,1KG-ONT	No	1.616	Yes	NA,NA	NA	NA
chr8:4077301	268810	INS	74	0.8988	0.3689	1	CSMD1(3.4493000000000003e-19,0.586)	CSMD1(3.4493000000000003e-19,0.586)	NA	NA	NA	NA	NA	NA	NA	No	ID=8-4077279-4077294-TA,8-4077297-4077322-TA;MOTIFS=TA;STRUC=<VC237877>	HPRC,HGSVC	No	1.616	No	NA,NA	NA	NA
chr8:4077301	268813	INS	98	0.8633	0.5184	1	CSMD1(3.4493000000000003e-19,0.586)	CSMD1(3.4493000000000003e-19,0.586)	NA	NA	NA	NA	NA	NA	NA	No	ID=8-4077279-4077294-TA,8-4077297-4077322-TA;MOTIFS=TA;STRUC=<VC237877>	HPRC,HGSVC,1KG-ONT	No	1.616	No	NA,NA	NA	NA
chr8:4077305	268817	INS	74	0.855	0.5366	2	CSMD1(3.4493000000000003e-19,0.586)	CSMD1(3.4493000000000003e-19,0.586)	NA	NA	NA	NA	NA	NA	NA	No	ID=8-4077279-4077294-TA,8-4077297-4077322-TA;MOTIFS=TA;STRUC=<VC237877>	HPRC,HGSVC	No	1.616	No	NA,NA	NA	NA
chr8:4077305	268816	INS	80	0.8951	0.4122	10	CSMD1(3.4493000000000003e-19,0.586)	CSMD1(3.4493000000000003e-19,0.586)	NA	NA	NA	NA	NA	NA	NA	No	ID=8-4077279-4077294-TA,8-4077297-4077322-TA;MOTIFS=TA;STRUC=<VC237877>	HPRC,HGSVC	No	1.616	Yes	NA,NA	NA	NA
chr8:4077305	268815	INS	90	0.9368	0.2534	6	CSMD1(3.4493000000000003e-19,0.586)	CSMD1(3.4493000000000003e-19,0.586)	NA	NA	NA	NA	NA	NA	NA	No	ID=8-4077279-4077294-TA,8-4077297-4077322-TA;MOTIFS=TA;STRUC=<VC237877>	HPRC,HGSVC	No	1.616	Yes	NA,NA	NA	NA
chr8:4077306	268819	INS	136	0.8502	0.5537	42	CSMD1(3.4493000000000003e-19,0.586)	CSMD1(3.4493000000000003e-19,0.586)	NA	NA	NA	NA	NA	NA	NA	No	ID=8-4077279-4077294-TA,8-4077297-4077322-TA;MOTIFS=TA;STRUC=<VC237877>	HPRC,HGSVC,1KG-ONT	No	1.616	Yes	NA,NA	NA	NA
chr8:4077306	268820	INS	128	0.8674	0.4946	2	CSMD1(3.4493000000000003e-19,0.586)	CSMD1(3.4493000000000003e-19,0.586)	NA	NA	NA	NA	NA	NA	NA	No	ID=8-4077279-4077294-TA,8-4077297-4077322-TA;MOTIFS=TA;STRUC=<VC237877>	HPRC,HGSVC,1KG-ONT	No	1.616	Yes	NA,NA	NA	NA
chr8:4077306	268822	INS	110	0.8922	0.4147	1	CSMD1(3.4493000000000003e-19,0.586)	CSMD1(3.4493000000000003e-19,0.586)	NA	NA	NA	NA	NA	NA	NA	No	ID=8-4077279-4077294-TA,8-4077297-4077322-TA;MOTIFS=TA;STRUC=<VC237877>	HPRC,HGSVC,1KG-ONT	No	1.616	No	NA,NA	NA	NA
chr8:4077306	268821	INS	162	0.8656	0.5123	2	CSMD1(3.4493000000000003e-19,0.586)	CSMD1(3.4493000000000003e-19,0.586)	NA	NA	NA	NA	NA	NA	NA	No	ID=8-4077279-4077294-TA,8-4077297-4077322-TA;MOTIFS=TA;STRUC=<VC237877>	HGSVC,1KG-ONT	No	1.616	No	NA,NA	NA	NA
chr8:4077306	268818	INS	118	0.8549	0.5616	12	CSMD1(3.4493000000000003e-19,0.586)	CSMD1(3.4493000000000003e-19,0.586)	NA	NA	NA	NA	NA	NA	NA	No	ID=8-4077279-4077294-TA,8-4077297-4077322-TA;MOTIFS=TA;STRUC=<VC237877>	HPRC,HGSVC,1KG-ONT	No	1.616	No	NA,NA	NA	NA
chr8:4077307	268824	INS	58	0.9158	0.4963	27	CSMD1(3.4493000000000003e-19,0.586)	CSMD1(3.4493000000000003e-19,0.586)	NA	NA	NA	NA	NA	NA	NA	No	ID=8-4077279-4077294-TA,8-4077297-4077322-TA;MOTIFS=TA;STRUC=<VC237877>	HPRC,HGSVC	No	1.616	Yes	NA,NA	NA	NA
chr8:4077307	268825	INS	54	0.8564	0.6879	5	CSMD1(3.4493000000000003e-19,0.586)	CSMD1(3.4493000000000003e-19,0.586)	NA	NA	NA	NA	NA	NA	NA	No	ID=8-4077279-4077294-TA,8-4077297-4077322-TA;MOTIFS=TA;STRUC=<VC237877>	HPRC,HGSVC	No	1.616	No	NA,NA	NA	NA
chr8:4077307	268823	INS	70	0.9199	0.3108	1	CSMD1(3.4493000000000003e-19,0.586)	CSMD1(3.4493000000000003e-19,0.586)	NA	NA	NA	NA	NA	NA	NA	No	ID=8-4077279-4077294-TA,8-4077297-4077322-TA;MOTIFS=TA;STRUC=<VC237877>	HPRC,HGSVC	No	1.616	No	NA,NA	NA	NA
chr8:4077309	268826	INS	80	0.8728	0.4797	3	CSMD1(3.4493000000000003e-19,0.586)	CSMD1(3.4493000000000003e-19,0.586)	NA	NA	NA	NA	NA	NA	NA	No	ID=8-4077279-4077294-TA,8-4077297-4077322-TA;MOTIFS=TA;STRUC=<VC237877>	HPRC,HGSVC	No	1.616	Yes	NA,NA	NA	NA
chr8:4110320	268827	DEL	342	0.9526	0.2882	1	CSMD1(3.4493000000000003e-19,0.586)	CSMD1(3.4493000000000003e-19,0.586)	NA	NA	NA	NA	NA	NA	NA	No	ID=8-4110638-4110648-TG;MOTIFS=TG;STRUC=<TR3566724>,ID=8-4110650-4110659-TG;MOTIFS=TG;STRUC=(TG)n	HPRC	No	0.999	No	NA,NA	NA	NA
chr8:4116436	268828	DEL	156	0.8464	0.5569	1	CSMD1(3.4493000000000003e-19,0.586)	CSMD1(3.4493000000000003e-19,0.586)	NA	NA	NA	NA	NA	NA	NA	No	NA	NA	Yes	1.784	No	NA,NA	NA	NA
chr8:4116451	268829	DEL	78	0.9817	0.0581	395	CSMD1(3.4493000000000003e-19,0.586)	CSMD1(3.4493000000000003e-19,0.586)	NA	NA	NA	NA	NA	NA	NA	No	NA	HPRC,HGSVC,1KG-ONT	Yes	1.904	Yes	NA,NA	NA	NA
chr8:4116511	268831	DEL	78	0.9789	0.0709	504	CSMD1(3.4493000000000003e-19,0.586)	CSMD1(3.4493000000000003e-19,0.586)	NA	NA	NA	NA	NA	NA	NA	No	NA	HPRC,HGSVC,1KG-ONT	Yes	0.83	Yes	NA,NA	NA	NA
chr8:4116511	268830	INS	156	0.8575	0.5228	2	CSMD1(3.4493000000000003e-19,0.586)	CSMD1(3.4493000000000003e-19,0.586)	NA	NA	NA	NA	NA	NA	NA	No	NA	NA	No	0.03	No	NA,NA	NA	NA
chr8:4116529	268832	INS	78	0.878	0.437	28	CSMD1(3.4493000000000003e-19,0.586)	CSMD1(3.4493000000000003e-19,0.586)	NA	NA	NA	NA	NA	NA	NA	No	NA	HPRC,1KG-ONT	No	0.03	Yes	NA,NA	NA	NA
chr8:4137358	268833	DEL	457	0.8858	0.4211	204	CSMD1(3.4493000000000003e-19,0.586)	CSMD1(3.4493000000000003e-19,0.586)	NA	NA	NA	NA	NA	NA	NA	No	ID=8-4137866-4137874-T,8-4137879-4137892-ATTT;MOTIFS=ATTT,T;STRUC=<VC237889>	HPRC,HGSVC,1KG-ONT	Yes	5.45	Yes	NA,NA	NA	NA
chr8:4139415	268834	DEL	7549	0.9702	0.1187	30	CSMD1(3.4493000000000003e-19,0.586)	CSMD1(3.4493000000000003e-19,0.586)	NA	NA	NA	NA	NA	NA	NA	No	ID=8-4140196-4140208-AAAC;MOTIFS=AAAC;STRUC=(AAAC)n,ID=8-4140493-4140516-AAAC,8-4140528-4140537-GTG;MOTIFS=AAAC,GTG;STRUC=<VC237893>,ID=8-4140674-4140687-AAT;MOTIFS=AAT;STRUC=(AAT)n,ID=8-4140936-4140945-CAA;MOTIFS=CAA;STRUC=<TR3566764>,ID=8-4142062-4142071-A;MOTIFS=A;STRUC=(A)n,ID=8-4142991-4143003-A;MOTIFS=A;STRUC=(A)n,ID=8-4143371-4143387-T;MOTIFS=T;STRUC=<TR3566765>,ID=8-4143504-4143513-AAG;MOTIFS=AAG;STRUC=(AAG)n,ID=8-4144006-4144015-AGG;MOTIFS=AGG;STRUC=<TR3566766>,ID=8-4145009-4145018-AAT;MOTIFS=AAT;STRUC=<TR3566767>,ID=8-4145543-4145552-TTA;MOTIFS=TTA;STRUC=<TR3566768>,ID=8-4146594-4146629-T;MOTIFS=T;STRUC=<TR3566769>	HPRC,HGSVC,1KG-ONT	Yes	2.972	Yes	NA,NA	NA	NA
chr8:4140576	268835	INS	62	0.8516	0.5475	1	CSMD1(3.4493000000000003e-19,0.586)	CSMD1(3.4493000000000003e-19,0.586)	NA	NA	NA	NA	NA	NA	NA	No	NA	NA	No	1.616	No	NA,NA	NA	NA
chr8:4154792	268836	DEL	1838	0.9284	0.2828	5	CSMD1(3.4493000000000003e-19,0.586)	CSMD1(3.4493000000000003e-19,0.586)	NA	NA	NA	NA	NA	NA	NA	No	NA	NA	Yes	2.701	No	NA,NA	NA	NA
chr8:4169857	268837	DEL	1885	0.8802	0.4302	40	CSMD1(3.4493000000000003e-19,0.586)	CSMD1(3.4493000000000003e-19,0.586)	NA	NA	NA	NA	NA	NA	NA	No	ID=8-4169908-4169917-TAT;MOTIFS=TAT;STRUC=<TR3566801>,ID=8-4170720-4170731-T;MOTIFS=T;STRUC=<TR3566802>	HPRC,HGSVC	Yes	2.646	Yes	NA,NA	NA	NA
chr8:4174744	268840	INS	300	0.8604	0.52	23	CSMD1(3.4493000000000003e-19,0.586)	CSMD1(3.4493000000000003e-19,0.586)	NA	NA	NA	NA	NA	NA	NA	No	ID=8-4174712-4174761-GAGGAAGAGGGATGT;MOTIFS=GAGGAAGAGGGATGT;STRUC=(GAGGAAGAGGGATGT)n	HPRC,HGSVC,1KG-ONT	No	1.616	Yes	NA,NA	NA	NA
chr8:4174744	268839	INS	328	0.9388	0.2467	2	CSMD1(3.4493000000000003e-19,0.586)	CSMD1(3.4493000000000003e-19,0.586)	NA	NA	NA	NA	NA	NA	NA	No	ID=8-4174712-4174761-GAGGAAGAGGGATGT;MOTIFS=GAGGAAGAGGGATGT;STRUC=(GAGGAAGAGGGATGT)n	HPRC,HGSVC,1KG-ONT	No	1.616	No	NA,NA	NA	NA
chr8:4174744	268838	INS	280	0.8243	0.6542	32	CSMD1(3.4493000000000003e-19,0.586)	CSMD1(3.4493000000000003e-19,0.586)	NA	NA	NA	NA	NA	NA	NA	No	ID=8-4174712-4174761-GAGGAAGAGGGATGT;MOTIFS=GAGGAAGAGGGATGT;STRUC=(GAGGAAGAGGGATGT)n	HPRC,HGSVC,1KG-ONT	No	1.616	Yes	NA,NA	NA	NA
chr8:4174746	268841	INS	308	0.8306	0.6187	2	CSMD1(3.4493000000000003e-19,0.586)	CSMD1(3.4493000000000003e-19,0.586)	NA	NA	NA	NA	NA	NA	NA	No	ID=8-4174712-4174761-GAGGAAGAGGGATGT;MOTIFS=GAGGAAGAGGGATGT;STRUC=(GAGGAAGAGGGATGT)n	HPRC,HGSVC,1KG-ONT	No	1.616	No	NA,NA	NA	NA
chr8:4174755	268842	INS	338	0.8125	0.6886	1	CSMD1(3.4493000000000003e-19,0.586)	CSMD1(3.4493000000000003e-19,0.586)	NA	NA	NA	NA	NA	NA	NA	No	ID=8-4174712-4174761-GAGGAAGAGGGATGT;MOTIFS=GAGGAAGAGGGATGT;STRUC=(GAGGAAGAGGGATGT)n	HPRC,HGSVC,1KG-ONT	No	1.616	No	NA,NA	NA	NA
chr8:4174757	268944	INS	173	0.9404	0.2401	6	CSMD1(3.4493000000000003e-19,0.586)	CSMD1(3.4493000000000003e-19,0.586)	NA	NA	NA	NA	NA	NA	NA	No	ID=8-4174712-4174761-GAGGAAGAGGGATGT;MOTIFS=GAGGAAGAGGGATGT;STRUC=(GAGGAAGAGGGATGT)n	HPRC,HGSVC,1KG-ONT	No	1.616	Yes	NA,NA	NA	NA
chr8:4174757	268845	INS	341	0.8944	0.4443	8	CSMD1(3.4493000000000003e-19,0.586)	CSMD1(3.4493000000000003e-19,0.586)	NA	NA	NA	NA	NA	NA	NA	No	ID=8-4174712-4174761-GAGGAAGAGGGATGT;MOTIFS=GAGGAAGAGGGATGT;STRUC=(GAGGAAGAGGGATGT)n	HPRC,HGSVC,1KG-ONT	No	1.616	Yes	NA,NA	NA	NA
chr8:4174757	268844	INS	212	0.8441	0.5731	4	CSMD1(3.4493000000000003e-19,0.586)	CSMD1(3.4493000000000003e-19,0.586)	NA	NA	NA	NA	NA	NA	NA	No	ID=8-4174712-4174761-GAGGAAGAGGGATGT;MOTIFS=GAGGAAGAGGGATGT;STRUC=(GAGGAAGAGGGATGT)n	HPRC,HGSVC,1KG-ONT	No	1.616	No	NA,NA	NA	NA
chr8:4174757	268843	INS	131	0.8326	0.624	6	CSMD1(3.4493000000000003e-19,0.586)	CSMD1(3.4493000000000003e-19,0.586)	NA	NA	NA	NA	NA	NA	NA	No	ID=8-4174712-4174761-GAGGAAGAGGGATGT;MOTIFS=GAGGAAGAGGGATGT;STRUC=(GAGGAAGAGGGATGT)n	HPRC,HGSVC,1KG-ONT	No	1.616	Yes	NA,NA	NA	NA
chr8:4174757	268912	INS	132	0.8519	0.5999	1	CSMD1(3.4493000000000003e-19,0.586)	CSMD1(3.4493000000000003e-19,0.586)	NA	NA	NA	NA	NA	NA	NA	No	ID=8-4174712-4174761-GAGGAAGAGGGATGT;MOTIFS=GAGGAAGAGGGATGT;STRUC=(GAGGAAGAGGGATGT)n	HPRC,HGSVC,1KG-ONT	No	1.616	Yes	NA,NA	NA	NA
chr8:4174757	268873	INS	328	0.9368	0.2385	9	CSMD1(3.4493000000000003e-19,0.586)	CSMD1(3.4493000000000003e-19,0.586)	NA	NA	NA	NA	NA	NA	NA	No	ID=8-4174712-4174761-GAGGAAGAGGGATGT;MOTIFS=GAGGAAGAGGGATGT;STRUC=(GAGGAAGAGGGATGT)n	HPRC,HGSVC,1KG-ONT	No	1.616	Yes	NA,NA	NA	NA
chr8:4174757	268874	INS	144	0.8528	0.546	28	CSMD1(3.4493000000000003e-19,0.586)	CSMD1(3.4493000000000003e-19,0.586)	NA	NA	NA	NA	NA	NA	NA	No	ID=8-4174712-4174761-GAGGAAGAGGGATGT;MOTIFS=GAGGAAGAGGGATGT;STRUC=(GAGGAAGAGGGATGT)n	HPRC,HGSVC,1KG-ONT	No	1.616	Yes	NA,NA	NA	NA
chr8:4174757	268875	INS	134	0.8192	0.6889	24	CSMD1(3.4493000000000003e-19,0.586)	CSMD1(3.4493000000000003e-19,0.586)	NA	NA	NA	NA	NA	NA	NA	No	ID=8-4174712-4174761-GAGGAAGAGGGATGT;MOTIFS=GAGGAAGAGGGATGT;STRUC=(GAGGAAGAGGGATGT)n	HPRC,HGSVC,1KG-ONT	No	1.616	Yes	NA,NA	NA	NA
chr8:4174757	268945	INS	436	0.8344	0.607	14	CSMD1(3.4493000000000003e-19,0.586)	CSMD1(3.4493000000000003e-19,0.586)	NA	NA	NA	NA	NA	NA	NA	No	ID=8-4174712-4174761-GAGGAAGAGGGATGT;MOTIFS=GAGGAAGAGGGATGT;STRUC=(GAGGAAGAGGGATGT)n	HPRC,HGSVC,1KG-ONT	No	1.616	Yes	NA,NA	NA	NA
chr8:4174757	268846	INS	311	0.8566	0.5434	23	CSMD1(3.4493000000000003e-19,0.586)	CSMD1(3.4493000000000003e-19,0.586)	NA	NA	NA	NA	NA	NA	NA	No	ID=8-4174712-4174761-GAGGAAGAGGGATGT;MOTIFS=GAGGAAGAGGGATGT;STRUC=(GAGGAAGAGGGATGT)n	HPRC,HGSVC,1KG-ONT	No	1.616	Yes	NA,NA	NA	NA
chr8:4174757	268943	INS	276	0.8311	0.6089	9	CSMD1(3.4493000000000003e-19,0.586)	CSMD1(3.4493000000000003e-19,0.586)	NA	NA	NA	NA	NA	NA	NA	No	ID=8-4174712-4174761-GAGGAAGAGGGATGT;MOTIFS=GAGGAAGAGGGATGT;STRUC=(GAGGAAGAGGGATGT)n	HPRC,HGSVC,1KG-ONT	No	1.616	Yes	NA,NA	NA	NA
chr8:4174757	268942	INS	407	0.8462	0.5578	28	CSMD1(3.4493000000000003e-19,0.586)	CSMD1(3.4493000000000003e-19,0.586)	NA	NA	NA	NA	NA	NA	NA	No	ID=8-4174712-4174761-GAGGAAGAGGGATGT;MOTIFS=GAGGAAGAGGGATGT;STRUC=(GAGGAAGAGGGATGT)n	HPRC,HGSVC,1KG-ONT	No	1.616	Yes	NA,NA	NA	NA
chr8:4174757	268941	INS	552	0.8238	0.6674	6	CSMD1(3.4493000000000003e-19,0.586)	CSMD1(3.4493000000000003e-19,0.586)	NA	NA	NA	NA	NA	NA	NA	No	ID=8-4174712-4174761-GAGGAAGAGGGATGT;MOTIFS=GAGGAAGAGGGATGT;STRUC=(GAGGAAGAGGGATGT)n	HPRC,HGSVC,1KG-ONT	No	1.616	No	NA,NA	NA	NA
chr8:4174757	268940	INS	115	0.8485	0.5247	6	CSMD1(3.4493000000000003e-19,0.586)	CSMD1(3.4493000000000003e-19,0.586)	NA	NA	NA	NA	NA	NA	NA	No	ID=8-4174712-4174761-GAGGAAGAGGGATGT;MOTIFS=GAGGAAGAGGGATGT;STRUC=(GAGGAAGAGGGATGT)n	HPRC,HGSVC,1KG-ONT	No	1.616	Yes	NA,NA	NA	NA
chr8:4174757	268939	INS	275	0.8613	0.5441	1	CSMD1(3.4493000000000003e-19,0.586)	CSMD1(3.4493000000000003e-19,0.586)	NA	NA	NA	NA	NA	NA	NA	No	ID=8-4174712-4174761-GAGGAAGAGGGATGT;MOTIFS=GAGGAAGAGGGATGT;STRUC=(GAGGAAGAGGGATGT)n	HPRC,HGSVC,1KG-ONT	No	1.616	No	NA,NA	NA	NA
chr8:4174757	268938	INS	573	0.8926	0.5634	3	CSMD1(3.4493000000000003e-19,0.586)	CSMD1(3.4493000000000003e-19,0.586)	NA	NA	NA	NA	NA	NA	NA	No	ID=8-4174712-4174761-GAGGAAGAGGGATGT;MOTIFS=GAGGAAGAGGGATGT;STRUC=(GAGGAAGAGGGATGT)n	HPRC,HGSVC,1KG-ONT	No	1.616	Yes	NA,NA	NA	NA
chr8:4174757	268937	INS	543	0.8443	0.5729	13	CSMD1(3.4493000000000003e-19,0.586)	CSMD1(3.4493000000000003e-19,0.586)	NA	NA	NA	NA	NA	NA	NA	No	ID=8-4174712-4174761-GAGGAAGAGGGATGT;MOTIFS=GAGGAAGAGGGATGT;STRUC=(GAGGAAGAGGGATGT)n	HPRC,HGSVC,1KG-ONT	No	1.616	Yes	NA,NA	NA	NA
chr8:4174757	268936	INS	453	0.8946	0.4182	22	CSMD1(3.4493000000000003e-19,0.586)	CSMD1(3.4493000000000003e-19,0.586)	NA	NA	NA	NA	NA	NA	NA	No	ID=8-4174712-4174761-GAGGAAGAGGGATGT;MOTIFS=GAGGAAGAGGGATGT;STRUC=(GAGGAAGAGGGATGT)n	HPRC,HGSVC,1KG-ONT	No	1.616	Yes	NA,NA	NA	NA
chr8:4174757	268935	INS	294	0.8325	0.6058	3	CSMD1(3.4493000000000003e-19,0.586)	CSMD1(3.4493000000000003e-19,0.586)	NA	NA	NA	NA	NA	NA	NA	No	ID=8-4174712-4174761-GAGGAAGAGGGATGT;MOTIFS=GAGGAAGAGGGATGT;STRUC=(GAGGAAGAGGGATGT)n	HPRC,HGSVC,1KG-ONT	No	1.616	No	NA,NA	NA	NA
chr8:4174757	268934	INS	478	0.8668	0.5027	3	CSMD1(3.4493000000000003e-19,0.586)	CSMD1(3.4493000000000003e-19,0.586)	NA	NA	NA	NA	NA	NA	NA	No	ID=8-4174712-4174761-GAGGAAGAGGGATGT;MOTIFS=GAGGAAGAGGGATGT;STRUC=(GAGGAAGAGGGATGT)n	HPRC,HGSVC,1KG-ONT	No	1.616	No	NA,NA	NA	NA
chr8:4174757	268933	INS	513	0.8412	0.6321	27	CSMD1(3.4493000000000003e-19,0.586)	CSMD1(3.4493000000000003e-19,0.586)	NA	NA	NA	NA	NA	NA	NA	No	ID=8-4174712-4174761-GAGGAAGAGGGATGT;MOTIFS=GAGGAAGAGGGATGT;STRUC=(GAGGAAGAGGGATGT)n	HPRC,HGSVC,1KG-ONT	No	1.616	Yes	NA,NA	NA	NA
chr8:4174757	268932	INS	119	0.8809	0.4356	9	CSMD1(3.4493000000000003e-19,0.586)	CSMD1(3.4493000000000003e-19,0.586)	NA	NA	NA	NA	NA	NA	NA	No	ID=8-4174712-4174761-GAGGAAGAGGGATGT;MOTIFS=GAGGAAGAGGGATGT;STRUC=(GAGGAAGAGGGATGT)n	HPRC,HGSVC,1KG-ONT	No	1.616	No	NA,NA	NA	NA
chr8:4174757	268859	INS	112	0.8213	0.6479	2	CSMD1(3.4493000000000003e-19,0.586)	CSMD1(3.4493000000000003e-19,0.586)	NA	NA	NA	NA	NA	NA	NA	No	ID=8-4174712-4174761-GAGGAAGAGGGATGT;MOTIFS=GAGGAAGAGGGATGT;STRUC=(GAGGAAGAGGGATGT)n	HPRC,HGSVC,1KG-ONT	No	1.616	Yes	NA,NA	NA	NA
chr8:4174757	268872	INS	467	0.8324	0.6142	38	CSMD1(3.4493000000000003e-19,0.586)	CSMD1(3.4493000000000003e-19,0.586)	NA	NA	NA	NA	NA	NA	NA	No	ID=8-4174712-4174761-GAGGAAGAGGGATGT;MOTIFS=GAGGAAGAGGGATGT;STRUC=(GAGGAAGAGGGATGT)n	HPRC,HGSVC,1KG-ONT	No	1.616	Yes	NA,NA	NA	NA
chr8:4174757	268871	INS	656	0.9092	0.326	2	CSMD1(3.4493000000000003e-19,0.586)	CSMD1(3.4493000000000003e-19,0.586)	NA	NA	NA	NA	NA	NA	NA	No	ID=8-4174712-4174761-GAGGAAGAGGGATGT;MOTIFS=GAGGAAGAGGGATGT;STRUC=(GAGGAAGAGGGATGT)n	HPRC,HGSVC	No	1.616	Yes	NA,NA	NA	NA
chr8:4174757	268870	INS	266	0.8847	0.4428	13	CSMD1(3.4493000000000003e-19,0.586)	CSMD1(3.4493000000000003e-19,0.586)	NA	NA	NA	NA	NA	NA	NA	No	ID=8-4174712-4174761-GAGGAAGAGGGATGT;MOTIFS=GAGGAAGAGGGATGT;STRUC=(GAGGAAGAGGGATGT)n	HPRC,HGSVC,1KG-ONT	No	1.616	Yes	NA,NA	NA	NA
chr8:4174757	268869	INS	431	0.8306	0.6255	5	CSMD1(3.4493000000000003e-19,0.586)	CSMD1(3.4493000000000003e-19,0.586)	NA	NA	NA	NA	NA	NA	NA	No	ID=8-4174712-4174761-GAGGAAGAGGGATGT;MOTIFS=GAGGAAGAGGGATGT;STRUC=(GAGGAAGAGGGATGT)n	HPRC,HGSVC,1KG-ONT	No	1.616	Yes	NA,NA	NA	NA
chr8:4174757	268868	INS	245	0.7995	0.6889	10	CSMD1(3.4493000000000003e-19,0.586)	CSMD1(3.4493000000000003e-19,0.586)	NA	NA	NA	NA	NA	NA	NA	No	ID=8-4174712-4174761-GAGGAAGAGGGATGT;MOTIFS=GAGGAAGAGGGATGT;STRUC=(GAGGAAGAGGGATGT)n	HPRC,HGSVC,1KG-ONT	No	1.616	Yes	NA,NA	NA	NA
chr8:4174757	268867	INS	300	0.9098	0.3374	24	CSMD1(3.4493000000000003e-19,0.586)	CSMD1(3.4493000000000003e-19,0.586)	NA	NA	NA	NA	NA	NA	NA	No	ID=8-4174712-4174761-GAGGAAGAGGGATGT;MOTIFS=GAGGAAGAGGGATGT;STRUC=(GAGGAAGAGGGATGT)n	HPRC,HGSVC,1KG-ONT	No	1.616	Yes	NA,NA	NA	NA
chr8:4174757	268866	INS	182	0.8083	0.6705	145	CSMD1(3.4493000000000003e-19,0.586)	CSMD1(3.4493000000000003e-19,0.586)	NA	NA	NA	NA	NA	NA	NA	No	ID=8-4174712-4174761-GAGGAAGAGGGATGT;MOTIFS=GAGGAAGAGGGATGT;STRUC=(GAGGAAGAGGGATGT)n	HPRC,HGSVC,1KG-ONT	No	1.616	Yes	NA,NA	NA	NA
chr8:4174757	268865	INS	124	0.8856	0.4094	78	CSMD1(3.4493000000000003e-19,0.586)	CSMD1(3.4493000000000003e-19,0.586)	NA	NA	NA	NA	NA	NA	NA	No	ID=8-4174712-4174761-GAGGAAGAGGGATGT;MOTIFS=GAGGAAGAGGGATGT;STRUC=(GAGGAAGAGGGATGT)n	HPRC,HGSVC,1KG-ONT	No	1.616	Yes	NA,NA	NA	NA
chr8:4174757	268864	INS	194	0.879	0.636	9	CSMD1(3.4493000000000003e-19,0.586)	CSMD1(3.4493000000000003e-19,0.586)	NA	NA	NA	NA	NA	NA	NA	No	ID=8-4174712-4174761-GAGGAAGAGGGATGT;MOTIFS=GAGGAAGAGGGATGT;STRUC=(GAGGAAGAGGGATGT)n	HPRC,HGSVC	No	1.616	Yes	NA,NA	NA	NA
chr8:4174757	268863	INS	178	0.8282	0.6458	7	CSMD1(3.4493000000000003e-19,0.586)	CSMD1(3.4493000000000003e-19,0.586)	NA	NA	NA	NA	NA	NA	NA	No	ID=8-4174712-4174761-GAGGAAGAGGGATGT;MOTIFS=GAGGAAGAGGGATGT;STRUC=(GAGGAAGAGGGATGT)n	HPRC,HGSVC,1KG-ONT	No	1.616	No	NA,NA	NA	NA
chr8:4174757	268862	INS	207	0.8616	0.5244	3	CSMD1(3.4493000000000003e-19,0.586)	CSMD1(3.4493000000000003e-19,0.586)	NA	NA	NA	NA	NA	NA	NA	No	ID=8-4174712-4174761-GAGGAAGAGGGATGT;MOTIFS=GAGGAAGAGGGATGT;STRUC=(GAGGAAGAGGGATGT)n	HPRC,HGSVC	No	1.616	Yes	NA,NA	NA	NA
chr8:4174757	268861	INS	156	0.8406	0.5855	8	CSMD1(3.4493000000000003e-19,0.586)	CSMD1(3.4493000000000003e-19,0.586)	NA	NA	NA	NA	NA	NA	NA	No	ID=8-4174712-4174761-GAGGAAGAGGGATGT;MOTIFS=GAGGAAGAGGGATGT;STRUC=(GAGGAAGAGGGATGT)n	HPRC,HGSVC,1KG-ONT	No	1.616	Yes	NA,NA	NA	NA
chr8:4174757	268860	INS	132	0.8271	0.6223	73	CSMD1(3.4493000000000003e-19,0.586)	CSMD1(3.4493000000000003e-19,0.586)	NA	NA	NA	NA	NA	NA	NA	No	ID=8-4174712-4174761-GAGGAAGAGGGATGT;MOTIFS=GAGGAAGAGGGATGT;STRUC=(GAGGAAGAGGGATGT)n	HPRC,HGSVC,1KG-ONT	No	1.616	Yes	NA,NA	NA	NA
chr8:4174757	268911	INS	331	0.8766	0.4694	3	CSMD1(3.4493000000000003e-19,0.586)	CSMD1(3.4493000000000003e-19,0.586)	NA	NA	NA	NA	NA	NA	NA	No	ID=8-4174712-4174761-GAGGAAGAGGGATGT;MOTIFS=GAGGAAGAGGGATGT;STRUC=(GAGGAAGAGGGATGT)n	HPRC,HGSVC,1KG-ONT	No	1.616	No	NA,NA	NA	NA
chr8:4174757	268858	INS	80	0.8669	0.5319	2	CSMD1(3.4493000000000003e-19,0.586)	CSMD1(3.4493000000000003e-19,0.586)	NA	NA	NA	NA	NA	NA	NA	No	ID=8-4174712-4174761-GAGGAAGAGGGATGT;MOTIFS=GAGGAAGAGGGATGT;STRUC=(GAGGAAGAGGGATGT)n	HPRC,HGSVC	No	1.616	No	NA,NA	NA	NA
chr8:4174757	268857	INS	86	0.8879	0.4115	5	CSMD1(3.4493000000000003e-19,0.586)	CSMD1(3.4493000000000003e-19,0.586)	NA	NA	NA	NA	NA	NA	NA	No	ID=8-4174712-4174761-GAGGAAGAGGGATGT;MOTIFS=GAGGAAGAGGGATGT;STRUC=(GAGGAAGAGGGATGT)n	HPRC,HGSVC	No	1.616	Yes	NA,NA	NA	NA
chr8:4174757	268856	INS	91	0.8655	0.5015	12	CSMD1(3.4493000000000003e-19,0.586)	CSMD1(3.4493000000000003e-19,0.586)	NA	NA	NA	NA	NA	NA	NA	No	ID=8-4174712-4174761-GAGGAAGAGGGATGT;MOTIFS=GAGGAAGAGGGATGT;STRUC=(GAGGAAGAGGGATGT)n	HPRC,HGSVC,1KG-ONT	No	1.616	Yes	NA,NA	NA	NA
chr8:4174757	268855	INS	127	0.9354	0.5006	17	CSMD1(3.4493000000000003e-19,0.586)	CSMD1(3.4493000000000003e-19,0.586)	NA	NA	NA	NA	NA	NA	NA	No	ID=8-4174712-4174761-GAGGAAGAGGGATGT;MOTIFS=GAGGAAGAGGGATGT;STRUC=(GAGGAAGAGGGATGT)n	HPRC,HGSVC,1KG-ONT	No	1.616	Yes	NA,NA	NA	NA
chr8:4174757	268854	INS	572	0.8407	0.5963	11	CSMD1(3.4493000000000003e-19,0.586)	CSMD1(3.4493000000000003e-19,0.586)	NA	NA	NA	NA	NA	NA	NA	No	ID=8-4174712-4174761-GAGGAAGAGGGATGT;MOTIFS=GAGGAAGAGGGATGT;STRUC=(GAGGAAGAGGGATGT)n	HPRC,HGSVC,1KG-ONT	No	1.616	Yes	NA,NA	NA	NA
chr8:4174757	268853	INS	205	0.85	0.6004	6	CSMD1(3.4493000000000003e-19,0.586)	CSMD1(3.4493000000000003e-19,0.586)	NA	NA	NA	NA	NA	NA	NA	No	ID=8-4174712-4174761-GAGGAAGAGGGATGT;MOTIFS=GAGGAAGAGGGATGT;STRUC=(GAGGAAGAGGGATGT)n	HPRC,HGSVC	No	1.616	No	NA,NA	NA	NA
chr8:4174757	268852	INS	100	0.837	0.6197	2	CSMD1(3.4493000000000003e-19,0.586)	CSMD1(3.4493000000000003e-19,0.586)	NA	NA	NA	NA	NA	NA	NA	No	ID=8-4174712-4174761-GAGGAAGAGGGATGT;MOTIFS=GAGGAAGAGGGATGT;STRUC=(GAGGAAGAGGGATGT)n	HPRC,HGSVC,1KG-ONT	No	1.616	No	NA,NA	NA	NA
chr8:4174757	268851	INS	553	0.8607	0.5091	2	CSMD1(3.4493000000000003e-19,0.586)	CSMD1(3.4493000000000003e-19,0.586)	NA	NA	NA	NA	NA	NA	NA	No	ID=8-4174712-4174761-GAGGAAGAGGGATGT;MOTIFS=GAGGAAGAGGGATGT;STRUC=(GAGGAAGAGGGATGT)n	HPRC,HGSVC,1KG-ONT	No	1.616	Yes	NA,NA	NA	NA
chr8:4174757	268850	INS	472	0.8827	0.6028	28	CSMD1(3.4493000000000003e-19,0.586)	CSMD1(3.4493000000000003e-19,0.586)	NA	NA	NA	NA	NA	NA	NA	No	ID=8-4174712-4174761-GAGGAAGAGGGATGT;MOTIFS=GAGGAAGAGGGATGT;STRUC=(GAGGAAGAGGGATGT)n	HPRC,HGSVC,1KG-ONT	No	1.616	Yes	NA,NA	NA	NA
chr8:4174757	268849	INS	197	0.948	0.2214	6	CSMD1(3.4493000000000003e-19,0.586)	CSMD1(3.4493000000000003e-19,0.586)	NA	NA	NA	NA	NA	NA	NA	No	ID=8-4174712-4174761-GAGGAAGAGGGATGT;MOTIFS=GAGGAAGAGGGATGT;STRUC=(GAGGAAGAGGGATGT)n	HPRC,HGSVC	No	1.616	Yes	NA,NA	NA	NA
chr8:4174757	268848	INS	320	0.9124	0.3342	20	CSMD1(3.4493000000000003e-19,0.586)	CSMD1(3.4493000000000003e-19,0.586)	NA	NA	NA	NA	NA	NA	NA	No	ID=8-4174712-4174761-GAGGAAGAGGGATGT;MOTIFS=GAGGAAGAGGGATGT;STRUC=(GAGGAAGAGGGATGT)n	HPRC,HGSVC,1KG-ONT	No	1.616	Yes	NA,NA	NA	NA
chr8:4174757	268847	INS	531	0.8358	0.6072	7	CSMD1(3.4493000000000003e-19,0.586)	CSMD1(3.4493000000000003e-19,0.586)	NA	NA	NA	NA	NA	NA	NA	No	ID=8-4174712-4174761-GAGGAAGAGGGATGT;MOTIFS=GAGGAAGAGGGATGT;STRUC=(GAGGAAGAGGGATGT)n	HPRC,HGSVC,1KG-ONT	No	1.616	Yes	NA,NA	NA	NA
chr8:4174757	268905	INS	483	0.8097	0.672	54	CSMD1(3.4493000000000003e-19,0.586)	CSMD1(3.4493000000000003e-19,0.586)	NA	NA	NA	NA	NA	NA	NA	No	ID=8-4174712-4174761-GAGGAAGAGGGATGT;MOTIFS=GAGGAAGAGGGATGT;STRUC=(GAGGAAGAGGGATGT)n	HPRC,HGSVC,1KG-ONT	No	1.616	Yes	NA,NA	NA	NA
chr8:4174757	268896	INS	258	0.8193	0.6852	16	CSMD1(3.4493000000000003e-19,0.586)	CSMD1(3.4493000000000003e-19,0.586)	NA	NA	NA	NA	NA	NA	NA	No	ID=8-4174712-4174761-GAGGAAGAGGGATGT;MOTIFS=GAGGAAGAGGGATGT;STRUC=(GAGGAAGAGGGATGT)n	HPRC,HGSVC,1KG-ONT	No	1.616	Yes	NA,NA	NA	NA
chr8:4174757	268897	INS	534	0.895	0.3663	26	CSMD1(3.4493000000000003e-19,0.586)	CSMD1(3.4493000000000003e-19,0.586)	NA	NA	NA	NA	NA	NA	NA	No	ID=8-4174712-4174761-GAGGAAGAGGGATGT;MOTIFS=GAGGAAGAGGGATGT;STRUC=(GAGGAAGAGGGATGT)n	HPRC,HGSVC,1KG-ONT	No	1.616	Yes	NA,NA	NA	NA
chr8:4174757	268898	INS	482	0.9158	0.3157	18	CSMD1(3.4493000000000003e-19,0.586)	CSMD1(3.4493000000000003e-19,0.586)	NA	NA	NA	NA	NA	NA	NA	No	ID=8-4174712-4174761-GAGGAAGAGGGATGT;MOTIFS=GAGGAAGAGGGATGT;STRUC=(GAGGAAGAGGGATGT)n	HPRC,HGSVC,1KG-ONT	No	1.616	Yes	NA,NA	NA	NA
chr8:4174757	268899	INS	497	0.8175	0.6671	22	CSMD1(3.4493000000000003e-19,0.586)	CSMD1(3.4493000000000003e-19,0.586)	NA	NA	NA	NA	NA	NA	NA	No	ID=8-4174712-4174761-GAGGAAGAGGGATGT;MOTIFS=GAGGAAGAGGGATGT;STRUC=(GAGGAAGAGGGATGT)n	HPRC,HGSVC,1KG-ONT	No	1.616	Yes	NA,NA	NA	NA
chr8:4174757	268900	INS	465	0.8291	0.633	24	CSMD1(3.4493000000000003e-19,0.586)	CSMD1(3.4493000000000003e-19,0.586)	NA	NA	NA	NA	NA	NA	NA	No	ID=8-4174712-4174761-GAGGAAGAGGGATGT;MOTIFS=GAGGAAGAGGGATGT;STRUC=(GAGGAAGAGGGATGT)n	HPRC,HGSVC,1KG-ONT	No	1.616	Yes	NA,NA	NA	NA
chr8:4174757	268901	INS	100	0.8616	0.517	10	CSMD1(3.4493000000000003e-19,0.586)	CSMD1(3.4493000000000003e-19,0.586)	NA	NA	NA	NA	NA	NA	NA	No	ID=8-4174712-4174761-GAGGAAGAGGGATGT;MOTIFS=GAGGAAGAGGGATGT;STRUC=(GAGGAAGAGGGATGT)n	HPRC,HGSVC,1KG-ONT	No	1.616	Yes	NA,NA	NA	NA
chr8:4174757	268902	INS	321	0.9405	0.2185	12	CSMD1(3.4493000000000003e-19,0.586)	CSMD1(3.4493000000000003e-19,0.586)	NA	NA	NA	NA	NA	NA	NA	No	ID=8-4174712-4174761-GAGGAAGAGGGATGT;MOTIFS=GAGGAAGAGGGATGT;STRUC=(GAGGAAGAGGGATGT)n	HPRC,HGSVC,1KG-ONT	No	1.616	No	NA,NA	NA	NA
chr8:4174757	268903	INS	371	0.8176	0.6378	1	CSMD1(3.4493000000000003e-19,0.586)	CSMD1(3.4493000000000003e-19,0.586)	NA	NA	NA	NA	NA	NA	NA	No	ID=8-4174712-4174761-GAGGAAGAGGGATGT;MOTIFS=GAGGAAGAGGGATGT;STRUC=(GAGGAAGAGGGATGT)n	HPRC,HGSVC,1KG-ONT	No	1.616	No	NA,NA	NA	NA
chr8:4174757	268904	INS	448	0.8006	0.6799	4	CSMD1(3.4493000000000003e-19,0.586)	CSMD1(3.4493000000000003e-19,0.586)	NA	NA	NA	NA	NA	NA	NA	No	ID=8-4174712-4174761-GAGGAAGAGGGATGT;MOTIFS=GAGGAAGAGGGATGT;STRUC=(GAGGAAGAGGGATGT)n	HPRC,HGSVC,1KG-ONT	No	1.616	Yes	NA,NA	NA	NA
chr8:4174757	268895	INS	388	0.9405	0.2388	13	CSMD1(3.4493000000000003e-19,0.586)	CSMD1(3.4493000000000003e-19,0.586)	NA	NA	NA	NA	NA	NA	NA	No	ID=8-4174712-4174761-GAGGAAGAGGGATGT;MOTIFS=GAGGAAGAGGGATGT;STRUC=(GAGGAAGAGGGATGT)n	HPRC,HGSVC,1KG-ONT	No	1.616	Yes	NA,NA	NA	NA
chr8:4174757	268906	INS	328	0.9516	0.3143	2	CSMD1(3.4493000000000003e-19,0.586)	CSMD1(3.4493000000000003e-19,0.586)	NA	NA	NA	NA	NA	NA	NA	No	ID=8-4174712-4174761-GAGGAAGAGGGATGT;MOTIFS=GAGGAAGAGGGATGT;STRUC=(GAGGAAGAGGGATGT)n	HPRC,HGSVC,1KG-ONT	No	1.616	No	NA,NA	NA	NA
chr8:4174757	268907	INS	539	0.9182	0.5697	3	CSMD1(3.4493000000000003e-19,0.586)	CSMD1(3.4493000000000003e-19,0.586)	NA	NA	NA	NA	NA	NA	NA	No	ID=8-4174712-4174761-GAGGAAGAGGGATGT;MOTIFS=GAGGAAGAGGGATGT;STRUC=(GAGGAAGAGGGATGT)n	HPRC,HGSVC,1KG-ONT	No	1.616	No	NA,NA	NA	NA
chr8:4174757	268908	INS	444	0.807	0.6751	4	CSMD1(3.4493000000000003e-19,0.586)	CSMD1(3.4493000000000003e-19,0.586)	NA	NA	NA	NA	NA	NA	NA	No	ID=8-4174712-4174761-GAGGAAGAGGGATGT;MOTIFS=GAGGAAGAGGGATGT;STRUC=(GAGGAAGAGGGATGT)n	HPRC,HGSVC,1KG-ONT	No	1.616	Yes	NA,NA	NA	NA
chr8:4174757	268909	INS	253	0.8278	0.6495	4	CSMD1(3.4493000000000003e-19,0.586)	CSMD1(3.4493000000000003e-19,0.586)	NA	NA	NA	NA	NA	NA	NA	No	ID=8-4174712-4174761-GAGGAAGAGGGATGT;MOTIFS=GAGGAAGAGGGATGT;STRUC=(GAGGAAGAGGGATGT)n	HPRC,HGSVC,1KG-ONT	No	1.616	Yes	NA,NA	NA	NA
chr8:4174757	268913	INS	191	0.9215	0.5781	2	CSMD1(3.4493000000000003e-19,0.586)	CSMD1(3.4493000000000003e-19,0.586)	NA	NA	NA	NA	NA	NA	NA	No	ID=8-4174712-4174761-GAGGAAGAGGGATGT;MOTIFS=GAGGAAGAGGGATGT;STRUC=(GAGGAAGAGGGATGT)n	HPRC,HGSVC	No	1.616	No	NA,NA	NA	NA
chr8:4174757	268910	INS	526	0.8448	0.566	1	CSMD1(3.4493000000000003e-19,0.586)	CSMD1(3.4493000000000003e-19,0.586)	NA	NA	NA	NA	NA	NA	NA	No	ID=8-4174712-4174761-GAGGAAGAGGGATGT;MOTIFS=GAGGAAGAGGGATGT;STRUC=(GAGGAAGAGGGATGT)n	HPRC,HGSVC,1KG-ONT	No	1.616	No	NA,NA	NA	NA
chr8:4174757	268931	INS	167	0.8074	0.6884	12	CSMD1(3.4493000000000003e-19,0.586)	CSMD1(3.4493000000000003e-19,0.586)	NA	NA	NA	NA	NA	NA	NA	No	ID=8-4174712-4174761-GAGGAAGAGGGATGT;MOTIFS=GAGGAAGAGGGATGT;STRUC=(GAGGAAGAGGGATGT)n	HPRC,HGSVC,1KG-ONT	No	1.616	No	NA,NA	NA	NA
chr8:4174757	268914	INS	156	0.8696	0.4621	32	CSMD1(3.4493000000000003e-19,0.586)	CSMD1(3.4493000000000003e-19,0.586)	NA	NA	NA	NA	NA	NA	NA	No	ID=8-4174712-4174761-GAGGAAGAGGGATGT;MOTIFS=GAGGAAGAGGGATGT;STRUC=(GAGGAAGAGGGATGT)n	HPRC,HGSVC,1KG-ONT	No	1.616	Yes	NA,NA	NA	NA
chr8:4174757	268915	INS	388	0.8076	0.6993	24	CSMD1(3.4493000000000003e-19,0.586)	CSMD1(3.4493000000000003e-19,0.586)	NA	NA	NA	NA	NA	NA	NA	No	ID=8-4174712-4174761-GAGGAAGAGGGATGT;MOTIFS=GAGGAAGAGGGATGT;STRUC=(GAGGAAGAGGGATGT)n	HPRC,HGSVC,1KG-ONT	No	1.616	Yes	NA,NA	NA	NA
chr8:4174757	268885	INS	570	0.8532	0.5347	8	CSMD1(3.4493000000000003e-19,0.586)	CSMD1(3.4493000000000003e-19,0.586)	NA	NA	NA	NA	NA	NA	NA	No	ID=8-4174712-4174761-GAGGAAGAGGGATGT;MOTIFS=GAGGAAGAGGGATGT;STRUC=(GAGGAAGAGGGATGT)n	HPRC,HGSVC,1KG-ONT	No	1.616	Yes	NA,NA	NA	NA
chr8:4174757	268876	INS	147	0.86	0.5963	5	CSMD1(3.4493000000000003e-19,0.586)	CSMD1(3.4493000000000003e-19,0.586)	NA	NA	NA	NA	NA	NA	NA	No	ID=8-4174712-4174761-GAGGAAGAGGGATGT;MOTIFS=GAGGAAGAGGGATGT;STRUC=(GAGGAAGAGGGATGT)n	HPRC,HGSVC,1KG-ONT	No	1.616	Yes	NA,NA	NA	NA
chr8:4174757	268877	INS	65	0.8349	0.6212	1	CSMD1(3.4493000000000003e-19,0.586)	CSMD1(3.4493000000000003e-19,0.586)	NA	NA	NA	NA	NA	NA	NA	No	ID=8-4174712-4174761-GAGGAAGAGGGATGT;MOTIFS=GAGGAAGAGGGATGT;STRUC=(GAGGAAGAGGGATGT)n	HPRC,HGSVC	No	1.616	No	NA,NA	NA	NA
chr8:4174757	268878	INS	360	0.8904	0.4313	7	CSMD1(3.4493000000000003e-19,0.586)	CSMD1(3.4493000000000003e-19,0.586)	NA	NA	NA	NA	NA	NA	NA	No	ID=8-4174712-4174761-GAGGAAGAGGGATGT;MOTIFS=GAGGAAGAGGGATGT;STRUC=(GAGGAAGAGGGATGT)n	HPRC,HGSVC,1KG-ONT	No	1.616	Yes	NA,NA	NA	NA
chr8:4174757	268879	INS	126	0.823	0.6765	9	CSMD1(3.4493000000000003e-19,0.586)	CSMD1(3.4493000000000003e-19,0.586)	NA	NA	NA	NA	NA	NA	NA	No	ID=8-4174712-4174761-GAGGAAGAGGGATGT;MOTIFS=GAGGAAGAGGGATGT;STRUC=(GAGGAAGAGGGATGT)n	HPRC,HGSVC,1KG-ONT	No	1.616	Yes	NA,NA	NA	NA
chr8:4174757	268880	INS	493	0.9296	0.288	22	CSMD1(3.4493000000000003e-19,0.586)	CSMD1(3.4493000000000003e-19,0.586)	NA	NA	NA	NA	NA	NA	NA	No	ID=8-4174712-4174761-GAGGAAGAGGGATGT;MOTIFS=GAGGAAGAGGGATGT;STRUC=(GAGGAAGAGGGATGT)n	HPRC,HGSVC,1KG-ONT	No	1.616	Yes	NA,NA	NA	NA
chr8:4174757	268881	INS	461	0.8804	0.6144	36	CSMD1(3.4493000000000003e-19,0.586)	CSMD1(3.4493000000000003e-19,0.586)	NA	NA	NA	NA	NA	NA	NA	No	ID=8-4174712-4174761-GAGGAAGAGGGATGT;MOTIFS=GAGGAAGAGGGATGT;STRUC=(GAGGAAGAGGGATGT)n	HPRC,HGSVC,1KG-ONT	No	1.616	Yes	NA,NA	NA	NA
chr8:4174757	268882	INS	310	0.9298	0.2804	18	CSMD1(3.4493000000000003e-19,0.586)	CSMD1(3.4493000000000003e-19,0.586)	NA	NA	NA	NA	NA	NA	NA	No	ID=8-4174712-4174761-GAGGAAGAGGGATGT;MOTIFS=GAGGAAGAGGGATGT;STRUC=(GAGGAAGAGGGATGT)n	HPRC,HGSVC,1KG-ONT	No	1.616	Yes	NA,NA	NA	NA
chr8:4174757	268883	INS	530	0.8649	0.5334	10	CSMD1(3.4493000000000003e-19,0.586)	CSMD1(3.4493000000000003e-19,0.586)	NA	NA	NA	NA	NA	NA	NA	No	ID=8-4174712-4174761-GAGGAAGAGGGATGT;MOTIFS=GAGGAAGAGGGATGT;STRUC=(GAGGAAGAGGGATGT)n	HPRC,HGSVC,1KG-ONT	No	1.616	Yes	NA,NA	NA	NA
chr8:4174757	268884	INS	328	0.8976	0.3723	8	CSMD1(3.4493000000000003e-19,0.586)	CSMD1(3.4493000000000003e-19,0.586)	NA	NA	NA	NA	NA	NA	NA	No	ID=8-4174712-4174761-GAGGAAGAGGGATGT;MOTIFS=GAGGAAGAGGGATGT;STRUC=(GAGGAAGAGGGATGT)n	HPRC,HGSVC,1KG-ONT	No	1.616	Yes	NA,NA	NA	NA
chr8:4174757	268930	INS	109	0.8123	0.6566	10	CSMD1(3.4493000000000003e-19,0.586)	CSMD1(3.4493000000000003e-19,0.586)	NA	NA	NA	NA	NA	NA	NA	No	ID=8-4174712-4174761-GAGGAAGAGGGATGT;MOTIFS=GAGGAAGAGGGATGT;STRUC=(GAGGAAGAGGGATGT)n	HPRC,HGSVC,1KG-ONT	No	1.616	Yes	NA,NA	NA	NA
chr8:4174757	268886	INS	564	0.8863	0.4614	5	CSMD1(3.4493000000000003e-19,0.586)	CSMD1(3.4493000000000003e-19,0.586)	NA	NA	NA	NA	NA	NA	NA	No	ID=8-4174712-4174761-GAGGAAGAGGGATGT;MOTIFS=GAGGAAGAGGGATGT;STRUC=(GAGGAAGAGGGATGT)n	HPRC,HGSVC,1KG-ONT	No	1.616	No	NA,NA	NA	NA
chr8:4174757	268887	INS	708	0.8408	0.5904	6	CSMD1(3.4493000000000003e-19,0.586)	CSMD1(3.4493000000000003e-19,0.586)	NA	NA	NA	NA	NA	NA	NA	No	ID=8-4174712-4174761-GAGGAAGAGGGATGT;MOTIFS=GAGGAAGAGGGATGT;STRUC=(GAGGAAGAGGGATGT)n	HPRC,HGSVC	No	1.616	Yes	NA,NA	NA	NA
chr8:4174757	268888	INS	546	0.9093	0.3572	6	CSMD1(3.4493000000000003e-19,0.586)	CSMD1(3.4493000000000003e-19,0.586)	NA	NA	NA	NA	NA	NA	NA	No	ID=8-4174712-4174761-GAGGAAGAGGGATGT;MOTIFS=GAGGAAGAGGGATGT;STRUC=(GAGGAAGAGGGATGT)n	HPRC,HGSVC,1KG-ONT	No	1.616	Yes	NA,NA	NA	NA
chr8:4174757	268889	INS	438	0.8835	0.4442	65	CSMD1(3.4493000000000003e-19,0.586)	CSMD1(3.4493000000000003e-19,0.586)	NA	NA	NA	NA	NA	NA	NA	No	ID=8-4174712-4174761-GAGGAAGAGGGATGT;MOTIFS=GAGGAAGAGGGATGT;STRUC=(GAGGAAGAGGGATGT)n	HPRC,HGSVC,1KG-ONT	No	1.616	Yes	NA,NA	NA	NA
chr8:4174757	268890	INS	506	0.8337	0.5945	37	CSMD1(3.4493000000000003e-19,0.586)	CSMD1(3.4493000000000003e-19,0.586)	NA	NA	NA	NA	NA	NA	NA	No	ID=8-4174712-4174761-GAGGAAGAGGGATGT;MOTIFS=GAGGAAGAGGGATGT;STRUC=(GAGGAAGAGGGATGT)n	HPRC,HGSVC,1KG-ONT	No	1.616	Yes	NA,NA	NA	NA
chr8:4174757	268891	INS	292	0.8431	0.6091	82	CSMD1(3.4493000000000003e-19,0.586)	CSMD1(3.4493000000000003e-19,0.586)	NA	NA	NA	NA	NA	NA	NA	No	ID=8-4174712-4174761-GAGGAAGAGGGATGT;MOTIFS=GAGGAAGAGGGATGT;STRUC=(GAGGAAGAGGGATGT)n	HPRC,HGSVC,1KG-ONT	No	1.616	Yes	NA,NA	NA	NA
chr8:4174757	268892	INS	414	0.8543	0.6123	75	CSMD1(3.4493000000000003e-19,0.586)	CSMD1(3.4493000000000003e-19,0.586)	NA	NA	NA	NA	NA	NA	NA	No	ID=8-4174712-4174761-GAGGAAGAGGGATGT;MOTIFS=GAGGAAGAGGGATGT;STRUC=(GAGGAAGAGGGATGT)n	HPRC,HGSVC,1KG-ONT	No	1.616	Yes	NA,NA	NA	NA
chr8:4174757	268893	INS	553	0.9137	0.3347	11	CSMD1(3.4493000000000003e-19,0.586)	CSMD1(3.4493000000000003e-19,0.586)	NA	NA	NA	NA	NA	NA	NA	No	ID=8-4174712-4174761-GAGGAAGAGGGATGT;MOTIFS=GAGGAAGAGGGATGT;STRUC=(GAGGAAGAGGGATGT)n	HPRC,HGSVC,1KG-ONT	No	1.616	Yes	NA,NA	NA	NA
chr8:4174757	268894	INS	276	0.8315	0.6755	59	CSMD1(3.4493000000000003e-19,0.586)	CSMD1(3.4493000000000003e-19,0.586)	NA	NA	NA	NA	NA	NA	NA	No	ID=8-4174712-4174761-GAGGAAGAGGGATGT;MOTIFS=GAGGAAGAGGGATGT;STRUC=(GAGGAAGAGGGATGT)n	HPRC,HGSVC,1KG-ONT	No	1.616	Yes	NA,NA	NA	NA
chr8:4174757	268921	INS	229	0.8089	0.6848	16	CSMD1(3.4493000000000003e-19,0.586)	CSMD1(3.4493000000000003e-19,0.586)	NA	NA	NA	NA	NA	NA	NA	No	ID=8-4174712-4174761-GAGGAAGAGGGATGT;MOTIFS=GAGGAAGAGGGATGT;STRUC=(GAGGAAGAGGGATGT)n	HPRC,HGSVC,1KG-ONT	No	1.616	Yes	NA,NA	NA	NA
chr8:4174757	268922	INS	298	0.9252	0.3009	9	CSMD1(3.4493000000000003e-19,0.586)	CSMD1(3.4493000000000003e-19,0.586)	NA	NA	NA	NA	NA	NA	NA	No	ID=8-4174712-4174761-GAGGAAGAGGGATGT;MOTIFS=GAGGAAGAGGGATGT;STRUC=(GAGGAAGAGGGATGT)n	HPRC,HGSVC,1KG-ONT	No	1.616	No	NA,NA	NA	NA
chr8:4174757	268924	INS	76	0.8398	0.6144	4	CSMD1(3.4493000000000003e-19,0.586)	CSMD1(3.4493000000000003e-19,0.586)	NA	NA	NA	NA	NA	NA	NA	No	ID=8-4174712-4174761-GAGGAAGAGGGATGT;MOTIFS=GAGGAAGAGGGATGT;STRUC=(GAGGAAGAGGGATGT)n	HPRC,HGSVC	No	1.616	Yes	NA,NA	NA	NA
chr8:4174757	268925	INS	422	0.8594	0.5064	6	CSMD1(3.4493000000000003e-19,0.586)	CSMD1(3.4493000000000003e-19,0.586)	NA	NA	NA	NA	NA	NA	NA	No	ID=8-4174712-4174761-GAGGAAGAGGGATGT;MOTIFS=GAGGAAGAGGGATGT;STRUC=(GAGGAAGAGGGATGT)n	HPRC,HGSVC,1KG-ONT	No	1.616	Yes	NA,NA	NA	NA
chr8:4174757	268926	INS	283	0.8284	0.6287	3	CSMD1(3.4493000000000003e-19,0.586)	CSMD1(3.4493000000000003e-19,0.586)	NA	NA	NA	NA	NA	NA	NA	No	ID=8-4174712-4174761-GAGGAAGAGGGATGT;MOTIFS=GAGGAAGAGGGATGT;STRUC=(GAGGAAGAGGGATGT)n	HPRC,HGSVC,1KG-ONT	No	1.616	No	NA,NA	NA	NA
chr8:4174757	268927	INS	119	0.8278	0.6388	4	CSMD1(3.4493000000000003e-19,0.586)	CSMD1(3.4493000000000003e-19,0.586)	NA	NA	NA	NA	NA	NA	NA	No	ID=8-4174712-4174761-GAGGAAGAGGGATGT;MOTIFS=GAGGAAGAGGGATGT;STRUC=(GAGGAAGAGGGATGT)n	HPRC,HGSVC,1KG-ONT	No	1.616	Yes	NA,NA	NA	NA
chr8:4174757	268928	INS	180	0.8276	0.653	5	CSMD1(3.4493000000000003e-19,0.586)	CSMD1(3.4493000000000003e-19,0.586)	NA	NA	NA	NA	NA	NA	NA	No	ID=8-4174712-4174761-GAGGAAGAGGGATGT;MOTIFS=GAGGAAGAGGGATGT;STRUC=(GAGGAAGAGGGATGT)n	HPRC,HGSVC,1KG-ONT	No	1.616	No	NA,NA	NA	NA
chr8:4174757	268916	INS	169	0.8232	0.6377	8	CSMD1(3.4493000000000003e-19,0.586)	CSMD1(3.4493000000000003e-19,0.586)	NA	NA	NA	NA	NA	NA	NA	No	ID=8-4174712-4174761-GAGGAAGAGGGATGT;MOTIFS=GAGGAAGAGGGATGT;STRUC=(GAGGAAGAGGGATGT)n	HPRC,HGSVC,1KG-ONT	No	1.616	Yes	NA,NA	NA	NA
chr8:4174757	268917	INS	279	0.866	0.4564	19	CSMD1(3.4493000000000003e-19,0.586)	CSMD1(3.4493000000000003e-19,0.586)	NA	NA	NA	NA	NA	NA	NA	No	ID=8-4174712-4174761-GAGGAAGAGGGATGT;MOTIFS=GAGGAAGAGGGATGT;STRUC=(GAGGAAGAGGGATGT)n	HPRC,HGSVC,1KG-ONT	No	1.616	Yes	NA,NA	NA	NA
chr8:4174757	268918	INS	216	0.8257	0.6406	5	CSMD1(3.4493000000000003e-19,0.586)	CSMD1(3.4493000000000003e-19,0.586)	NA	NA	NA	NA	NA	NA	NA	No	ID=8-4174712-4174761-GAGGAAGAGGGATGT;MOTIFS=GAGGAAGAGGGATGT;STRUC=(GAGGAAGAGGGATGT)n	HPRC,HGSVC,1KG-ONT	No	1.616	No	NA,NA	NA	NA
chr8:4174757	268919	INS	244	0.8414	0.5851	7	CSMD1(3.4493000000000003e-19,0.586)	CSMD1(3.4493000000000003e-19,0.586)	NA	NA	NA	NA	NA	NA	NA	No	ID=8-4174712-4174761-GAGGAAGAGGGATGT;MOTIFS=GAGGAAGAGGGATGT;STRUC=(GAGGAAGAGGGATGT)n	HPRC,HGSVC,1KG-ONT	No	1.616	Yes	NA,NA	NA	NA
chr8:4174757	268920	INS	264	0.8227	0.6451	10	CSMD1(3.4493000000000003e-19,0.586)	CSMD1(3.4493000000000003e-19,0.586)	NA	NA	NA	NA	NA	NA	NA	No	ID=8-4174712-4174761-GAGGAAGAGGGATGT;MOTIFS=GAGGAAGAGGGATGT;STRUC=(GAGGAAGAGGGATGT)n	HPRC,HGSVC,1KG-ONT	No	1.616	No	NA,NA	NA	NA
chr8:4174758	268946	INS	117	0.8832	0.4064	18	CSMD1(3.4493000000000003e-19,0.586)	CSMD1(3.4493000000000003e-19,0.586)	NA	NA	NA	NA	NA	NA	NA	No	ID=8-4174712-4174761-GAGGAAGAGGGATGT;MOTIFS=GAGGAAGAGGGATGT;STRUC=(GAGGAAGAGGGATGT)n	HPRC,HGSVC,1KG-ONT	No	1.616	Yes	NA,NA	NA	NA
chr8:4174759	268958	INS	318	0.8897	0.4558	1	CSMD1(3.4493000000000003e-19,0.586)	CSMD1(3.4493000000000003e-19,0.586)	NA	NA	NA	NA	NA	NA	NA	No	ID=8-4174712-4174761-GAGGAAGAGGGATGT;MOTIFS=GAGGAAGAGGGATGT;STRUC=(GAGGAAGAGGGATGT)n	HPRC,HGSVC,1KG-ONT	No	1.616	No	NA,NA	NA	NA
chr8:4174759	268960	INS	138	0.7995	0.6853	5	CSMD1(3.4493000000000003e-19,0.586)	CSMD1(3.4493000000000003e-19,0.586)	NA	NA	NA	NA	NA	NA	NA	No	ID=8-4174712-4174761-GAGGAAGAGGGATGT;MOTIFS=GAGGAAGAGGGATGT;STRUC=(GAGGAAGAGGGATGT)n	HPRC,HGSVC,1KG-ONT	No	1.616	Yes	NA,NA	NA	NA
chr8:4174759	268959	INS	499	0.8519	0.5772	3	CSMD1(3.4493000000000003e-19,0.586)	CSMD1(3.4493000000000003e-19,0.586)	NA	NA	NA	NA	NA	NA	NA	No	ID=8-4174712-4174761-GAGGAAGAGGGATGT;MOTIFS=GAGGAAGAGGGATGT;STRUC=(GAGGAAGAGGGATGT)n	HPRC,HGSVC,1KG-ONT	No	1.616	Yes	NA,NA	NA	NA
chr8:4174759	268957	INS	336	0.8592	0.5342	1	CSMD1(3.4493000000000003e-19,0.586)	CSMD1(3.4493000000000003e-19,0.586)	NA	NA	NA	NA	NA	NA	NA	No	ID=8-4174712-4174761-GAGGAAGAGGGATGT;MOTIFS=GAGGAAGAGGGATGT;STRUC=(GAGGAAGAGGGATGT)n	HPRC,HGSVC,1KG-ONT	No	1.616	No	NA,NA	NA	NA
chr8:4174759	268956	INS	506	0.831	0.6237	1	CSMD1(3.4493000000000003e-19,0.586)	CSMD1(3.4493000000000003e-19,0.586)	NA	NA	NA	NA	NA	NA	NA	No	ID=8-4174712-4174761-GAGGAAGAGGGATGT;MOTIFS=GAGGAAGAGGGATGT;STRUC=(GAGGAAGAGGGATGT)n	HPRC,HGSVC,1KG-ONT	No	1.616	No	NA,NA	NA	NA
chr8:4174759	268954	INS	202	0.8409	0.6109	4	CSMD1(3.4493000000000003e-19,0.586)	CSMD1(3.4493000000000003e-19,0.586)	NA	NA	NA	NA	NA	NA	NA	No	ID=8-4174712-4174761-GAGGAAGAGGGATGT;MOTIFS=GAGGAAGAGGGATGT;STRUC=(GAGGAAGAGGGATGT)n	HPRC,HGSVC	No	1.616	Yes	NA,NA	NA	NA
chr8:4174759	268947	INS	147	0.8373	0.5795	4	CSMD1(3.4493000000000003e-19,0.586)	CSMD1(3.4493000000000003e-19,0.586)	NA	NA	NA	NA	NA	NA	NA	No	ID=8-4174712-4174761-GAGGAAGAGGGATGT;MOTIFS=GAGGAAGAGGGATGT;STRUC=(GAGGAAGAGGGATGT)n	HPRC,HGSVC,1KG-ONT	No	1.616	No	NA,NA	NA	NA
chr8:4174759	268953	INS	314	0.9444	0.1969	1	CSMD1(3.4493000000000003e-19,0.586)	CSMD1(3.4493000000000003e-19,0.586)	NA	NA	NA	NA	NA	NA	NA	No	ID=8-4174712-4174761-GAGGAAGAGGGATGT;MOTIFS=GAGGAAGAGGGATGT;STRUC=(GAGGAAGAGGGATGT)n	HPRC,HGSVC,1KG-ONT	No	1.616	No	NA,NA	NA	NA
chr8:4174759	268952	INS	316	0.9449	0.241	4	CSMD1(3.4493000000000003e-19,0.586)	CSMD1(3.4493000000000003e-19,0.586)	NA	NA	NA	NA	NA	NA	NA	No	ID=8-4174712-4174761-GAGGAAGAGGGATGT;MOTIFS=GAGGAAGAGGGATGT;STRUC=(GAGGAAGAGGGATGT)n	HPRC,HGSVC,1KG-ONT	No	1.616	No	NA,NA	NA	NA
chr8:4174759	268948	INS	179	0.8059	0.6859	3	CSMD1(3.4493000000000003e-19,0.586)	CSMD1(3.4493000000000003e-19,0.586)	NA	NA	NA	NA	NA	NA	NA	No	ID=8-4174712-4174761-GAGGAAGAGGGATGT;MOTIFS=GAGGAAGAGGGATGT;STRUC=(GAGGAAGAGGGATGT)n	HPRC,HGSVC,1KG-ONT	No	1.616	Yes	NA,NA	NA	NA
chr8:4174759	268949	INS	195	0.8039	0.6713	40	CSMD1(3.4493000000000003e-19,0.586)	CSMD1(3.4493000000000003e-19,0.586)	NA	NA	NA	NA	NA	NA	NA	No	ID=8-4174712-4174761-GAGGAAGAGGGATGT;MOTIFS=GAGGAAGAGGGATGT;STRUC=(GAGGAAGAGGGATGT)n	HPRC,HGSVC	No	1.616	Yes	NA,NA	NA	NA
chr8:4174759	268955	INS	321	0.8934	0.4264	2	CSMD1(3.4493000000000003e-19,0.586)	CSMD1(3.4493000000000003e-19,0.586)	NA	NA	NA	NA	NA	NA	NA	No	ID=8-4174712-4174761-GAGGAAGAGGGATGT;MOTIFS=GAGGAAGAGGGATGT;STRUC=(GAGGAAGAGGGATGT)n	HPRC,HGSVC,1KG-ONT	No	1.616	No	NA,NA	NA	NA
chr8:4174759	268950	INS	166	0.8857	0.4342	3	CSMD1(3.4493000000000003e-19,0.586)	CSMD1(3.4493000000000003e-19,0.586)	NA	NA	NA	NA	NA	NA	NA	No	ID=8-4174712-4174761-GAGGAAGAGGGATGT;MOTIFS=GAGGAAGAGGGATGT;STRUC=(GAGGAAGAGGGATGT)n	HPRC,HGSVC,1KG-ONT	No	1.616	Yes	NA,NA	NA	NA
chr8:4174759	268951	INS	154	0.7981	0.6927	3	CSMD1(3.4493000000000003e-19,0.586)	CSMD1(3.4493000000000003e-19,0.586)	NA	NA	NA	NA	NA	NA	NA	No	ID=8-4174712-4174761-GAGGAAGAGGGATGT;MOTIFS=GAGGAAGAGGGATGT;STRUC=(GAGGAAGAGGGATGT)n	HPRC,HGSVC,1KG-ONT	No	1.616	Yes	NA,NA	NA	NA
chr8:4174760	268961	INS	310	0.9304	0.2574	17	CSMD1(3.4493000000000003e-19,0.586)	CSMD1(3.4493000000000003e-19,0.586)	NA	NA	NA	NA	NA	NA	NA	No	ID=8-4174712-4174761-GAGGAAGAGGGATGT;MOTIFS=GAGGAAGAGGGATGT;STRUC=(GAGGAAGAGGGATGT)n	HPRC,HGSVC,1KG-ONT	No	1.616	Yes	NA,NA	NA	NA
chr8:4174760	268962	INS	300	0.8886	0.4175	6	CSMD1(3.4493000000000003e-19,0.586)	CSMD1(3.4493000000000003e-19,0.586)	NA	NA	NA	NA	NA	NA	NA	No	ID=8-4174712-4174761-GAGGAAGAGGGATGT;MOTIFS=GAGGAAGAGGGATGT;STRUC=(GAGGAAGAGGGATGT)n	HPRC,HGSVC,1KG-ONT	No	1.616	No	NA,NA	NA	NA
chr8:4174760	268963	INS	495	0.8116	0.69	7	CSMD1(3.4493000000000003e-19,0.586)	CSMD1(3.4493000000000003e-19,0.586)	NA	NA	NA	NA	NA	NA	NA	No	ID=8-4174712-4174761-GAGGAAGAGGGATGT;MOTIFS=GAGGAAGAGGGATGT;STRUC=(GAGGAAGAGGGATGT)n	HPRC,HGSVC,1KG-ONT	No	1.616	Yes	NA,NA	NA	NA
chr8:4174760	268965	INS	220	0.7887	0.6948	4	CSMD1(3.4493000000000003e-19,0.586)	CSMD1(3.4493000000000003e-19,0.586)	NA	NA	NA	NA	NA	NA	NA	No	ID=8-4174712-4174761-GAGGAAGAGGGATGT;MOTIFS=GAGGAAGAGGGATGT;STRUC=(GAGGAAGAGGGATGT)n	HPRC,HGSVC,1KG-ONT	No	1.616	Yes	NA,NA	NA	NA
chr8:4174761	268968	INS	535	0.8316	0.5951	10	CSMD1(3.4493000000000003e-19,0.586)	CSMD1(3.4493000000000003e-19,0.586)	NA	NA	NA	NA	NA	NA	NA	No	ID=8-4174712-4174761-GAGGAAGAGGGATGT;MOTIFS=GAGGAAGAGGGATGT;STRUC=(GAGGAAGAGGGATGT)n	HPRC,HGSVC,1KG-ONT	No	1.616	Yes	NA,NA	NA	NA
chr8:4174761	268967	INS	132	0.8063	0.6764	2	CSMD1(3.4493000000000003e-19,0.586)	CSMD1(3.4493000000000003e-19,0.586)	NA	NA	NA	NA	NA	NA	NA	No	ID=8-4174712-4174761-GAGGAAGAGGGATGT;MOTIFS=GAGGAAGAGGGATGT;STRUC=(GAGGAAGAGGGATGT)n	HPRC,HGSVC,1KG-ONT	No	1.616	Yes	NA,NA	NA	NA
chr8:4174761	268966	INS	124	0.8122	0.6589	2	CSMD1(3.4493000000000003e-19,0.586)	CSMD1(3.4493000000000003e-19,0.586)	NA	NA	NA	NA	NA	NA	NA	No	ID=8-4174712-4174761-GAGGAAGAGGGATGT;MOTIFS=GAGGAAGAGGGATGT;STRUC=(GAGGAAGAGGGATGT)n	HPRC,HGSVC,1KG-ONT	No	1.616	Yes	NA,NA	NA	NA
chr8:4174762	268969	INS	309	0.8883	0.4183	1	CSMD1(3.4493000000000003e-19,0.586)	CSMD1(3.4493000000000003e-19,0.586)	NA	NA	NA	NA	NA	NA	NA	No	ID=8-4174712-4174761-GAGGAAGAGGGATGT;MOTIFS=GAGGAAGAGGGATGT;STRUC=(GAGGAAGAGGGATGT)n	HPRC,HGSVC,1KG-ONT	No	1.616	No	NA,NA	NA	NA
chr8:4174765	268970	INS	300	0.8011	0.6936	1	CSMD1(3.4493000000000003e-19,0.586)	CSMD1(3.4493000000000003e-19,0.586)	NA	NA	NA	NA	NA	NA	NA	No	ID=8-4174712-4174761-GAGGAAGAGGGATGT;MOTIFS=GAGGAAGAGGGATGT;STRUC=(GAGGAAGAGGGATGT)n	HPRC,HGSVC,1KG-ONT	No	1.616	No	NA,NA	NA	NA
chr8:4174765	268972	INS	56	0.8055	0.6912	1	CSMD1(3.4493000000000003e-19,0.586)	CSMD1(3.4493000000000003e-19,0.586)	NA	NA	NA	NA	NA	NA	NA	No	ID=8-4174712-4174761-GAGGAAGAGGGATGT;MOTIFS=GAGGAAGAGGGATGT;STRUC=(GAGGAAGAGGGATGT)n	HPRC	No	1.616	No	NA,NA	NA	NA
chr8:4174765	268971	INS	53	0.884	0.4329	3	CSMD1(3.4493000000000003e-19,0.586)	CSMD1(3.4493000000000003e-19,0.586)	NA	NA	NA	NA	NA	NA	NA	No	ID=8-4174712-4174761-GAGGAAGAGGGATGT;MOTIFS=GAGGAAGAGGGATGT;STRUC=(GAGGAAGAGGGATGT)n	HPRC	No	1.616	Yes	NA,NA	NA	NA
chr8:4174765	268973	INS	50	0.803	0.6746	2	CSMD1(3.4493000000000003e-19,0.586)	CSMD1(3.4493000000000003e-19,0.586)	NA	NA	NA	NA	NA	NA	NA	No	ID=8-4174712-4174761-GAGGAAGAGGGATGT;MOTIFS=GAGGAAGAGGGATGT;STRUC=(GAGGAAGAGGGATGT)n	HPRC	No	1.616	Yes	NA,NA	NA	NA
chr8:4174772	268974	INS	318	0.8092	0.6796	1	CSMD1(3.4493000000000003e-19,0.586)	CSMD1(3.4493000000000003e-19,0.586)	NA	NA	NA	NA	NA	NA	NA	No	ID=8-4174712-4174761-GAGGAAGAGGGATGT;MOTIFS=GAGGAAGAGGGATGT;STRUC=(GAGGAAGAGGGATGT)n	HPRC,HGSVC,1KG-ONT	No	1.616	No	NA,NA	NA	NA
chr8:4193386	268975	DEL	1628	0.8288	0.63	9	CSMD1(3.4493000000000003e-19,0.586)	CSMD1(3.4493000000000003e-19,0.586)	NA	NA	NA	NA	NA	NA	NA	No	ID=8-4194752-4194760-T;MOTIFS=T;STRUC=<TR3566830>,ID=8-4194821-4194831-A;MOTIFS=A;STRUC=<TR3566831>	NA	Yes	1.563	Yes	NA,NA	NA	NA
chr8:4194759	268976	DEL	2060	0.8889	0.4387	2	CSMD1(3.4493000000000003e-19,0.586)	CSMD1(3.4493000000000003e-19,0.586)	NA	NA	NA	NA	NA	NA	NA	No	ID=8-4194752-4194760-T;MOTIFS=T;STRUC=<TR3566830>,ID=8-4194821-4194831-A;MOTIFS=A;STRUC=<TR3566831>,ID=8-4196212-4196234-AAAT;MOTIFS=AAAT;STRUC=<TR3566832>	NA	Yes	1.565	No	NA,NA	NA	NA
chr8:4237318	268977	DEL	103	0.8224	0.6823	1	CSMD1(3.4493000000000003e-19,0.586)	CSMD1(3.4493000000000003e-19,0.586)	NA	NA	NA	NA	NA	NA	NA	No	NA	NA	Yes	1.319	No	NA,NA	NA	NA
chr8:4258361	268978	INS	54	0.822	0.6485	1	CSMD1(3.4493000000000003e-19,0.586)	CSMD1(3.4493000000000003e-19,0.586)	NA	NA	NA	NA	NA	NA	NA	No	ID=8-4258329-4258342-GAGG,8-4258401-4258449-GGAGGGAGGGAGGGGAGGATGGAA,8-4258425-4258439-GGAG,8-4258481-4258496-GGAG,8-4258519-4258536-AGGG,8-4258549-4258568-GGAG;MOTIFS=GGAGGGAGGGAGGGGAGGATGGAA,GGAG,AGGG,GAGG;STRUC=<VC237918>	NA	No	1.616	No	NA,NA	NA	NA
chr8:4258514	268996	INS	679	0.9035	0.3601	1	CSMD1(3.4493000000000003e-19,0.586)	CSMD1(3.4493000000000003e-19,0.586)	NA	NA	NA	NA	NA	NA	NA	No	ID=8-4258329-4258342-GAGG,8-4258401-4258449-GGAGGGAGGGAGGGGAGGATGGAA,8-4258425-4258439-GGAG,8-4258481-4258496-GGAG,8-4258519-4258536-AGGG,8-4258549-4258568-GGAG;MOTIFS=GGAGGGAGGGAGGGGAGGATGGAA,GGAG,AGGG,GAGG;STRUC=<VC237918>	HPRC,HGSVC,1KG-ONT	No	1.616	No	NA,NA	NA	NA
chr8:4258514	268980	INS	894	0.8463	0.5762	38	CSMD1(3.4493000000000003e-19,0.586)	CSMD1(3.4493000000000003e-19,0.586)	NA	NA	NA	NA	NA	NA	NA	No	ID=8-4258329-4258342-GAGG,8-4258401-4258449-GGAGGGAGGGAGGGGAGGATGGAA,8-4258425-4258439-GGAG,8-4258481-4258496-GGAG,8-4258519-4258536-AGGG,8-4258549-4258568-GGAG;MOTIFS=GGAGGGAGGGAGGGGAGGATGGAA,GGAG,AGGG,GAGG;STRUC=<VC237918>	HPRC,HGSVC,1KG-ONT	No	1.616	Yes	NA,NA	NA	NA
chr8:4258514	268995	INS	792	0.9299	0.2674	189	CSMD1(3.4493000000000003e-19,0.586)	CSMD1(3.4493000000000003e-19,0.586)	NA	NA	NA	NA	NA	NA	NA	No	ID=8-4258329-4258342-GAGG,8-4258401-4258449-GGAGGGAGGGAGGGGAGGATGGAA,8-4258425-4258439-GGAG,8-4258481-4258496-GGAG,8-4258519-4258536-AGGG,8-4258549-4258568-GGAG;MOTIFS=GGAGGGAGGGAGGGGAGGATGGAA,GGAG,AGGG,GAGG;STRUC=<VC237918>	HPRC,HGSVC,1KG-ONT	No	1.616	Yes	NA,NA	NA	NA
chr8:4258514	268994	INS	727	0.9354	0.2704	3	CSMD1(3.4493000000000003e-19,0.586)	CSMD1(3.4493000000000003e-19,0.586)	NA	NA	NA	NA	NA	NA	NA	No	ID=8-4258329-4258342-GAGG,8-4258401-4258449-GGAGGGAGGGAGGGGAGGATGGAA,8-4258425-4258439-GGAG,8-4258481-4258496-GGAG,8-4258519-4258536-AGGG,8-4258549-4258568-GGAG;MOTIFS=GGAGGGAGGGAGGGGAGGATGGAA,GGAG,AGGG,GAGG;STRUC=<VC237918>	HPRC,HGSVC,1KG-ONT	No	1.616	No	NA,NA	NA	NA
chr8:4258514	268993	INS	899	0.8997	0.3703	8	CSMD1(3.4493000000000003e-19,0.586)	CSMD1(3.4493000000000003e-19,0.586)	NA	NA	NA	NA	NA	NA	NA	No	ID=8-4258329-4258342-GAGG,8-4258401-4258449-GGAGGGAGGGAGGGGAGGATGGAA,8-4258425-4258439-GGAG,8-4258481-4258496-GGAG,8-4258519-4258536-AGGG,8-4258549-4258568-GGAG;MOTIFS=GGAGGGAGGGAGGGGAGGATGGAA,GGAG,AGGG,GAGG;STRUC=<VC237918>	HPRC,HGSVC,1KG-ONT	No	1.616	Yes	NA,NA	NA	NA
chr8:4258514	268992	INS	821	0.9434	0.2369	40	CSMD1(3.4493000000000003e-19,0.586)	CSMD1(3.4493000000000003e-19,0.586)	NA	NA	NA	NA	NA	NA	NA	No	ID=8-4258329-4258342-GAGG,8-4258401-4258449-GGAGGGAGGGAGGGGAGGATGGAA,8-4258425-4258439-GGAG,8-4258481-4258496-GGAG,8-4258519-4258536-AGGG,8-4258549-4258568-GGAG;MOTIFS=GGAGGGAGGGAGGGGAGGATGGAA,GGAG,AGGG,GAGG;STRUC=<VC237918>	HPRC,HGSVC,1KG-ONT	No	1.616	Yes	NA,NA	NA	NA
chr8:4258514	268991	INS	748	0.8088	0.666	75	CSMD1(3.4493000000000003e-19,0.586)	CSMD1(3.4493000000000003e-19,0.586)	NA	NA	NA	NA	NA	NA	NA	No	ID=8-4258329-4258342-GAGG,8-4258401-4258449-GGAGGGAGGGAGGGGAGGATGGAA,8-4258425-4258439-GGAG,8-4258481-4258496-GGAG,8-4258519-4258536-AGGG,8-4258549-4258568-GGAG;MOTIFS=GGAGGGAGGGAGGGGAGGATGGAA,GGAG,AGGG,GAGG;STRUC=<VC237918>	HPRC,HGSVC,1KG-ONT	No	1.616	Yes	NA,NA	NA	NA
chr8:4258514	268990	INS	1112	0.8584	0.5245	1	CSMD1(3.4493000000000003e-19,0.586)	CSMD1(3.4493000000000003e-19,0.586)	NA	NA	NA	NA	NA	NA	NA	No	ID=8-4258329-4258342-GAGG,8-4258401-4258449-GGAGGGAGGGAGGGGAGGATGGAA,8-4258425-4258439-GGAG,8-4258481-4258496-GGAG,8-4258519-4258536-AGGG,8-4258549-4258568-GGAG;MOTIFS=GGAGGGAGGGAGGGGAGGATGGAA,GGAG,AGGG,GAGG;STRUC=<VC237918>	HPRC,HGSVC,1KG-ONT	No	1.616	No	NA,NA	NA	NA
chr8:4258514	268989	INS	768	0.9395	0.2434	4	CSMD1(3.4493000000000003e-19,0.586)	CSMD1(3.4493000000000003e-19,0.586)	NA	NA	NA	NA	NA	NA	NA	No	ID=8-4258329-4258342-GAGG,8-4258401-4258449-GGAGGGAGGGAGGGGAGGATGGAA,8-4258425-4258439-GGAG,8-4258481-4258496-GGAG,8-4258519-4258536-AGGG,8-4258549-4258568-GGAG;MOTIFS=GGAGGGAGGGAGGGGAGGATGGAA,GGAG,AGGG,GAGG;STRUC=<VC237918>	HPRC,HGSVC,1KG-ONT	No	1.616	Yes	NA,NA	NA	NA
chr8:4258514	268988	INS	1039	0.8503	0.5459	4	CSMD1(3.4493000000000003e-19,0.586)	CSMD1(3.4493000000000003e-19,0.586)	NA	NA	NA	NA	NA	NA	NA	No	ID=8-4258329-4258342-GAGG,8-4258401-4258449-GGAGGGAGGGAGGGGAGGATGGAA,8-4258425-4258439-GGAG,8-4258481-4258496-GGAG,8-4258519-4258536-AGGG,8-4258549-4258568-GGAG;MOTIFS=GGAGGGAGGGAGGGGAGGATGGAA,GGAG,AGGG,GAGG;STRUC=<VC237918>	HPRC,HGSVC,1KG-ONT	No	1.616	Yes	NA,NA	NA	NA
chr8:4258514	268987	INS	872	0.9408	0.2201	199	CSMD1(3.4493000000000003e-19,0.586)	CSMD1(3.4493000000000003e-19,0.586)	NA	NA	NA	NA	NA	NA	NA	No	ID=8-4258329-4258342-GAGG,8-4258401-4258449-GGAGGGAGGGAGGGGAGGATGGAA,8-4258425-4258439-GGAG,8-4258481-4258496-GGAG,8-4258519-4258536-AGGG,8-4258549-4258568-GGAG;MOTIFS=GGAGGGAGGGAGGGGAGGATGGAA,GGAG,AGGG,GAGG;STRUC=<VC237918>	HPRC,HGSVC,1KG-ONT	No	1.616	Yes	NA,NA	NA	NA
chr8:4258514	268986	INS	792	0.893	0.3754	379	CSMD1(3.4493000000000003e-19,0.586)	CSMD1(3.4493000000000003e-19,0.586)	NA	NA	NA	NA	NA	NA	NA	No	ID=8-4258329-4258342-GAGG,8-4258401-4258449-GGAGGGAGGGAGGGGAGGATGGAA,8-4258425-4258439-GGAG,8-4258481-4258496-GGAG,8-4258519-4258536-AGGG,8-4258549-4258568-GGAG;MOTIFS=GGAGGGAGGGAGGGGAGGATGGAA,GGAG,AGGG,GAGG;STRUC=<VC237918>	HPRC,HGSVC,1KG-ONT	No	1.616	Yes	NA,NA	NA	NA
chr8:4258514	268985	INS	1164	0.889	0.3864	18	CSMD1(3.4493000000000003e-19,0.586)	CSMD1(3.4493000000000003e-19,0.586)	NA	NA	NA	NA	NA	NA	NA	No	ID=8-4258329-4258342-GAGG,8-4258401-4258449-GGAGGGAGGGAGGGGAGGATGGAA,8-4258425-4258439-GGAG,8-4258481-4258496-GGAG,8-4258519-4258536-AGGG,8-4258549-4258568-GGAG;MOTIFS=GGAGGGAGGGAGGGGAGGATGGAA,GGAG,AGGG,GAGG;STRUC=<VC237918>	HPRC,HGSVC,1KG-ONT	No	1.616	Yes	NA,NA	NA	NA
chr8:4258514	268984	INS	917	0.8464	0.6033	40	CSMD1(3.4493000000000003e-19,0.586)	CSMD1(3.4493000000000003e-19,0.586)	NA	NA	NA	NA	NA	NA	NA	No	ID=8-4258329-4258342-GAGG,8-4258401-4258449-GGAGGGAGGGAGGGGAGGATGGAA,8-4258425-4258439-GGAG,8-4258481-4258496-GGAG,8-4258519-4258536-AGGG,8-4258549-4258568-GGAG;MOTIFS=GGAGGGAGGGAGGGGAGGATGGAA,GGAG,AGGG,GAGG;STRUC=<VC237918>	HPRC,HGSVC,1KG-ONT	No	1.616	Yes	NA,NA	NA	NA
chr8:4258514	268983	INS	828	0.9667	0.1451	297	CSMD1(3.4493000000000003e-19,0.586)	CSMD1(3.4493000000000003e-19,0.586)	NA	NA	NA	NA	NA	NA	NA	No	ID=8-4258329-4258342-GAGG,8-4258401-4258449-GGAGGGAGGGAGGGGAGGATGGAA,8-4258425-4258439-GGAG,8-4258481-4258496-GGAG,8-4258519-4258536-AGGG,8-4258549-4258568-GGAG;MOTIFS=GGAGGGAGGGAGGGGAGGATGGAA,GGAG,AGGG,GAGG;STRUC=<VC237918>	HPRC,HGSVC,1KG-ONT	No	1.616	Yes	NA,NA	NA	NA
chr8:4258514	268982	INS	845	0.9107	0.3278	155	CSMD1(3.4493000000000003e-19,0.586)	CSMD1(3.4493000000000003e-19,0.586)	NA	NA	NA	NA	NA	NA	NA	No	ID=8-4258329-4258342-GAGG,8-4258401-4258449-GGAGGGAGGGAGGGGAGGATGGAA,8-4258425-4258439-GGAG,8-4258481-4258496-GGAG,8-4258519-4258536-AGGG,8-4258549-4258568-GGAG;MOTIFS=GGAGGGAGGGAGGGGAGGATGGAA,GGAG,AGGG,GAGG;STRUC=<VC237918>	HPRC,HGSVC,1KG-ONT	No	1.616	Yes	NA,NA	NA	NA
chr8:4258514	268981	INS	817	0.8183	0.6546	1	CSMD1(3.4493000000000003e-19,0.586)	CSMD1(3.4493000000000003e-19,0.586)	NA	NA	NA	NA	NA	NA	NA	No	ID=8-4258329-4258342-GAGG,8-4258401-4258449-GGAGGGAGGGAGGGGAGGATGGAA,8-4258425-4258439-GGAG,8-4258481-4258496-GGAG,8-4258519-4258536-AGGG,8-4258549-4258568-GGAG;MOTIFS=GGAGGGAGGGAGGGGAGGATGGAA,GGAG,AGGG,GAGG;STRUC=<VC237918>	HPRC,HGSVC,1KG-ONT	No	1.616	No	NA,NA	NA	NA
chr8:4258570	268997	INS	764	0.9431	0.6053	1	CSMD1(3.4493000000000003e-19,0.586)	CSMD1(3.4493000000000003e-19,0.586)	NA	NA	NA	NA	NA	NA	NA	No	ID=8-4258329-4258342-GAGG,8-4258401-4258449-GGAGGGAGGGAGGGGAGGATGGAA,8-4258425-4258439-GGAG,8-4258481-4258496-GGAG,8-4258519-4258536-AGGG,8-4258549-4258568-GGAG;MOTIFS=GGAGGGAGGGAGGGGAGGATGGAA,GGAG,AGGG,GAGG;STRUC=<VC237918>	HPRC,HGSVC,1KG-ONT	No	2.538	No	NA,NA	NA	NA
chr8:4265367	268998	DEL	2073	0.8514	0.6209	352	CSMD1(3.4493000000000003e-19,0.586)	CSMD1(3.4493000000000003e-19,0.586)	NA	NA	NA	NA	NA	NA	NA	No	ID=8-4266890-4266899-GAA,8-4267093-4267102-T;MOTIFS=GAA,T;STRUC=<VC237922>	HPRC,HGSVC,1KG-ONT	Yes	3.149	Yes	NA,NA	NA	NA
chr8:4286178	268999	INS	352	0.8646	0.5033	1	CSMD1(3.4493000000000003e-19,0.586)	CSMD1(3.4493000000000003e-19,0.586)	NA	NA	NA	NA	NA	NA	NA	No	NA	NA	Yes	1.908	No	NA,NA	NA	NA
chr8:4295090	269000	DEL	124	0.8319	0.6194	1	CSMD1(3.4493000000000003e-19,0.586)	CSMD1(3.4493000000000003e-19,0.586)	NA	NA	NA	NA	NA	NA	NA	No	ID=8-4295049-4295136-ACACATATAATCTTAAGATTAC;MOTIFS=ACACATATAATCTTAAGATTAC;STRUC=(ACACATATAATCTTAAGATTAC)n	NA	No	3.074	No	NA,NA	NA	NA
chr8:4295094	269001	DEL	60	0.8349	0.6237	57	CSMD1(3.4493000000000003e-19,0.586)	CSMD1(3.4493000000000003e-19,0.586)	NA	NA	NA	NA	NA	NA	NA	No	ID=8-4295049-4295136-ACACATATAATCTTAAGATTAC;MOTIFS=ACACATATAATCTTAAGATTAC;STRUC=(ACACATATAATCTTAAGATTAC)n	HPRC,HGSVC,1KG-ONT	No	3.483	Yes	NA,NA	NA	NA
chr8:4295112	269002	DEL	146	0.858	0.511	11	CSMD1(3.4493000000000003e-19,0.586)	CSMD1(3.4493000000000003e-19,0.586)	NA	NA	NA	NA	NA	NA	NA	No	ID=8-4295049-4295136-ACACATATAATCTTAAGATTAC;MOTIFS=ACACATATAATCTTAAGATTAC;STRUC=(ACACATATAATCTTAAGATTAC)n	NA	No	1.106	Yes	NA,NA	NA	NA
chr8:4295116	269003	INS	60	0.8062	0.6802	1	CSMD1(3.4493000000000003e-19,0.586)	CSMD1(3.4493000000000003e-19,0.586)	NA	NA	NA	NA	NA	NA	NA	No	ID=8-4295049-4295136-ACACATATAATCTTAAGATTAC;MOTIFS=ACACATATAATCTTAAGATTAC;STRUC=(ACACATATAATCTTAAGATTAC)n	NA	No	1.616	No	NA,NA	NA	NA
chr8:4295116	269004	INS	76	0.9113	0.3792	4	CSMD1(3.4493000000000003e-19,0.586)	CSMD1(3.4493000000000003e-19,0.586)	NA	NA	NA	NA	NA	NA	NA	No	ID=8-4295049-4295136-ACACATATAATCTTAAGATTAC;MOTIFS=ACACATATAATCTTAAGATTAC;STRUC=(ACACATATAATCTTAAGATTAC)n	NA	No	1.616	Yes	NA,NA	NA	NA
chr8:4295150	269005	DEL	126	0.8346	0.6124	1	CSMD1(3.4493000000000003e-19,0.586)	CSMD1(3.4493000000000003e-19,0.586)	NA	NA	NA	NA	NA	NA	NA	No	ID=8-4295049-4295136-ACACATATAATCTTAAGATTAC;MOTIFS=ACACATATAATCTTAAGATTAC;STRUC=(ACACATATAATCTTAAGATTAC)n	NA	No	1.338	No	NA,NA	NA	NA
chr8:4295172	269006	DEL	60	0.969	0.1361	46	CSMD1(3.4493000000000003e-19,0.586)	CSMD1(3.4493000000000003e-19,0.586)	NA	NA	NA	NA	NA	NA	NA	No	ID=8-4295049-4295136-ACACATATAATCTTAAGATTAC;MOTIFS=ACACATATAATCTTAAGATTAC;STRUC=(ACACATATAATCTTAAGATTAC)n	HPRC,HGSVC,1KG-ONT	No	1.755	Yes	NA,NA	NA	NA
chr8:4295232	269007	DEL	86	0.8389	0.5991	75	CSMD1(3.4493000000000003e-19,0.586)	CSMD1(3.4493000000000003e-19,0.586)	NA	NA	NA	NA	NA	NA	NA	No	ID=8-4295049-4295136-ACACATATAATCTTAAGATTAC;MOTIFS=ACACATATAATCTTAAGATTAC;STRUC=(ACACATATAATCTTAAGATTAC)n	HPRC,HGSVC,1KG-ONT	No	1.037	Yes	NA,NA	NA	NA
chr8:4295259	269008	DEL	66	0.9233	0.3146	15	CSMD1(3.4493000000000003e-19,0.586)	CSMD1(3.4493000000000003e-19,0.586)	NA	NA	NA	NA	NA	NA	NA	No	NA	HPRC,HGSVC,1KG-ONT	No	2.983	Yes	NA,NA	NA	NA
chr8:4312383	269009	INS	124	0.8774	0.4583	18	CSMD1(3.4493000000000003e-19,0.586)	CSMD1(3.4493000000000003e-19,0.586)	NA	NA	NA	NA	NA	NA	NA	No	ID=8-4312376-4312393-AT,8-4312394-4312396-AT,8-4312411-4312420-TA,8-4312421-4312435-CGCGTATATATATA,8-4312425-4312436-TA,8-4312439-4312449-TA,8-4312451-4312460-TA,8-4312465-4312479-TA;MOTIFS=CGCGTATATATATA,TA,AT;STRUC=<VC237929>	HPRC,HGSVC	Yes	1.616	Yes	NA,NA	NA	NA
chr8:4312386	269010	INS	94	0.9629	0.1253	444	CSMD1(3.4493000000000003e-19,0.586)	CSMD1(3.4493000000000003e-19,0.586)	NA	NA	NA	NA	NA	NA	NA	No	ID=8-4312376-4312393-AT,8-4312394-4312396-AT,8-4312411-4312420-TA,8-4312421-4312435-CGCGTATATATATA,8-4312425-4312436-TA,8-4312439-4312449-TA,8-4312451-4312460-TA,8-4312465-4312479-TA;MOTIFS=CGCGTATATATATA,TA,AT;STRUC=<VC237929>	HPRC,HGSVC,1KG-ONT	Yes	1.616	Yes	NA,NA	NA	NA
chr8:4312393	269011	INS	88	0.9734	0.0918	24	CSMD1(3.4493000000000003e-19,0.586)	CSMD1(3.4493000000000003e-19,0.586)	NA	NA	NA	NA	NA	NA	NA	No	ID=8-4312376-4312393-AT,8-4312394-4312396-AT,8-4312411-4312420-TA,8-4312421-4312435-CGCGTATATATATA,8-4312425-4312436-TA,8-4312439-4312449-TA,8-4312451-4312460-TA,8-4312465-4312479-TA;MOTIFS=CGCGTATATATATA,TA,AT;STRUC=<VC237929>	HPRC,HGSVC,1KG-ONT	Yes	1.616	Yes	NA,NA	NA	NA
chr8:4312397	269012	INS	108	0.8116	0.6853	4	CSMD1(3.4493000000000003e-19,0.586)	CSMD1(3.4493000000000003e-19,0.586)	NA	NA	NA	NA	NA	NA	NA	No	ID=8-4312376-4312393-AT,8-4312394-4312396-AT,8-4312411-4312420-TA,8-4312421-4312435-CGCGTATATATATA,8-4312425-4312436-TA,8-4312439-4312449-TA,8-4312451-4312460-TA,8-4312465-4312479-TA;MOTIFS=CGCGTATATATATA,TA,AT;STRUC=<VC237929>	HPRC,HGSVC,1KG-ONT	Yes	1.616	No	NA,NA	NA	NA
chr8:4312410	269014	INS	82	0.862	0.4998	79	CSMD1(3.4493000000000003e-19,0.586)	CSMD1(3.4493000000000003e-19,0.586)	NA	NA	NA	NA	NA	NA	NA	No	ID=8-4312376-4312393-AT,8-4312394-4312396-AT,8-4312411-4312420-TA,8-4312421-4312435-CGCGTATATATATA,8-4312425-4312436-TA,8-4312439-4312449-TA,8-4312451-4312460-TA,8-4312465-4312479-TA;MOTIFS=CGCGTATATATATA,TA,AT;STRUC=<VC237929>	HPRC,HGSVC,1KG-ONT	Yes	1.616	Yes	NA,NA	NA	NA
chr8:4312410	269016	INS	74	0.8427	0.5883	15	CSMD1(3.4493000000000003e-19,0.586)	CSMD1(3.4493000000000003e-19,0.586)	NA	NA	NA	NA	NA	NA	NA	No	ID=8-4312376-4312393-AT,8-4312394-4312396-AT,8-4312411-4312420-TA,8-4312421-4312435-CGCGTATATATATA,8-4312425-4312436-TA,8-4312439-4312449-TA,8-4312451-4312460-TA,8-4312465-4312479-TA;MOTIFS=CGCGTATATATATA,TA,AT;STRUC=<VC237929>	HPRC,HGSVC,1KG-ONT	Yes	1.616	No	NA,NA	NA	NA
chr8:4312410	269015	INS	97	0.8522	0.5327	36	CSMD1(3.4493000000000003e-19,0.586)	CSMD1(3.4493000000000003e-19,0.586)	NA	NA	NA	NA	NA	NA	NA	No	ID=8-4312376-4312393-AT,8-4312394-4312396-AT,8-4312411-4312420-TA,8-4312421-4312435-CGCGTATATATATA,8-4312425-4312436-TA,8-4312439-4312449-TA,8-4312451-4312460-TA,8-4312465-4312479-TA;MOTIFS=CGCGTATATATATA,TA,AT;STRUC=<VC237929>	HPRC,HGSVC,1KG-ONT	Yes	1.616	Yes	NA,NA	NA	NA
chr8:4312410	269013	INS	68	0.9063	0.37	27	CSMD1(3.4493000000000003e-19,0.586)	CSMD1(3.4493000000000003e-19,0.586)	NA	NA	NA	NA	NA	NA	NA	No	ID=8-4312376-4312393-AT,8-4312394-4312396-AT,8-4312411-4312420-TA,8-4312421-4312435-CGCGTATATATATA,8-4312425-4312436-TA,8-4312439-4312449-TA,8-4312451-4312460-TA,8-4312465-4312479-TA;MOTIFS=CGCGTATATATATA,TA,AT;STRUC=<VC237929>	HPRC,HGSVC,1KG-ONT	Yes	1.616	Yes	NA,NA	NA	NA
chr8:4344695	269017	INS	380	0.8453	0.5441	1	CSMD1(3.4493000000000003e-19,0.586)	CSMD1(3.4493000000000003e-19,0.586)	NA	NA	NA	NA	NA	NA	NA	No	NA	NA	No	1.616	No	NA,NA	NA	NA
chr8:4357782	269018	INS	2689	0.7983	0.6689	1	CSMD1(3.4493000000000003e-19,0.586)	CSMD1(3.4493000000000003e-19,0.586)	NA	NA	NA	NA	NA	NA	NA	No	NA	NA	No	1.616	No	NA,NA	NA	NA
chr8:4360726	269019	DEL	1038	0.9719	0.2517	2	CSMD1(3.4493000000000003e-19,0.586)	CSMD1(3.4493000000000003e-19,0.586)	NA	NA	NA	NA	NA	NA	NA	No	ID=8-4361458-4361464-TAA;MOTIFS=TAA;STRUC=<TR3567018>	HPRC	Yes	0.502	No	NA,NA	NA	NA
chr8:4362355	269020	DEL	92	0.8841	0.5089	1	CSMD1(3.4493000000000003e-19,0.586)	CSMD1(3.4493000000000003e-19,0.586)	NA	NA	NA	NA	NA	NA	NA	No	NA	NA	Yes	1.334	No	NA,NA	NA	NA
chr8:4364527	269021	DEL	340	0.9706	0.0941	1033	CSMD1(3.4493000000000003e-19,0.586)	CSMD1(3.4493000000000003e-19,0.586)	NA	NA	NA	NA	NA	NA	NA	No	ID=8-4364824-4364872-A;MOTIFS=A;STRUC=(A)n	HPRC,HGSVC,1KG-ONT	Yes	1.333	Yes	NA,NA	NA	NA
chr8:4370155	269022	INS	60	0.8625	0.5031	1	CSMD1(3.4493000000000003e-19,0.586)	CSMD1(3.4493000000000003e-19,0.586)	NA	NA	NA	NA	NA	NA	NA	No	NA	NA	Yes	1.908	No	NA,NA	NA	NA
chr8:4370216	269023	INS	61	0.86	0.574	6	CSMD1(3.4493000000000003e-19,0.586)	CSMD1(3.4493000000000003e-19,0.586)	NA	NA	NA	NA	NA	NA	NA	No	NA	NA	Yes	1.616	Yes	NA,NA	NA	NA
chr8:4371331	269024	INS	468	0.8288	0.6579	2	CSMD1(3.4493000000000003e-19,0.586)	CSMD1(3.4493000000000003e-19,0.586)	NA	NA	NA	NA	NA	NA	NA	No	NA	HGSVC	Yes	1.908	Yes	NA,NA	NA	NA
chr8:4373692	269025	INS	300	0.9125	0.3584	2	CSMD1(3.4493000000000003e-19,0.586)	CSMD1(3.4493000000000003e-19,0.586)	NA	NA	NA	NA	NA	NA	NA	No	NA	HGSVC	Yes	10.41	Yes	NA,NA	NA	NA
chr8:4386301	269026	DEL	64	0.848	0.5706	4	CSMD1(3.4493000000000003e-19,0.586)	CSMD1(3.4493000000000003e-19,0.586)	NA	NA	NA	NA	NA	NA	NA	No	NA	NA	No	0.897	Yes	NA,NA	NA	NA
chr8:4386365	269027	INS	64	0.9449	0.434	1	CSMD1(3.4493000000000003e-19,0.586)	CSMD1(3.4493000000000003e-19,0.586)	NA	NA	NA	NA	NA	NA	NA	No	NA	HPRC,HGSVC,1KG-ONT	No	1.616	No	NA,NA	NA	NA
chr8:4461061	269029	DEL	525	0.8499	0.5456	31	CSMD1(3.4493000000000003e-19,0.586)	CSMD1(3.4493000000000003e-19,0.586)	NA	NA	NA	NA	NA	NA	NA	No	ID=8-4461539-4461548-T;MOTIFS=T;STRUC=<TR3567135>	HPRC,HGSVC,1KG-ONT	Yes	1.252	Yes	NA,NA	NA	NA
chr8:4486109	269030	DEL	58	0.8701	0.4535	13	CSMD1(3.4493000000000003e-19,0.586)	CSMD1(3.4493000000000003e-19,0.586)	NA	NA	NA	NA	NA	NA	NA	No	ID=8-4486109-4486175-TATATATACATACATATATA,8-4486114-4486162-ATAC,8-4486122-4486137-AT,8-4486142-4486157-AT,8-4486162-4486175-AT,8-4486180-4486199-AT,8-4486204-4486225-AT,8-4486210-4486250-ATATATATATATATACATAC,8-4486230-4486245-AT,8-4486250-4486277-AT;MOTIFS=AT,ATAC,ATATATATATATATACATAC,TATATATACATACATATATA;STRUC=<VC237959>	HPRC,HGSVC	No	0.006	Yes	NA,NA	NA	NA
chr8:4486122	269031	DEL	86	0.7993	0.698	20	CSMD1(3.4493000000000003e-19,0.586)	CSMD1(3.4493000000000003e-19,0.586)	NA	NA	NA	NA	NA	NA	NA	No	ID=8-4486109-4486175-TATATATACATACATATATA,8-4486114-4486162-ATAC,8-4486122-4486137-AT,8-4486142-4486157-AT,8-4486162-4486175-AT,8-4486180-4486199-AT,8-4486204-4486225-AT,8-4486210-4486250-ATATATATATATATACATAC,8-4486230-4486245-AT,8-4486250-4486277-AT;MOTIFS=AT,ATAC,ATATATATATATATACATAC,TATATATACATACATATATA;STRUC=<VC237959>	HPRC,HGSVC,1KG-ONT	Yes	2.332	Yes	NA,NA	NA	NA
chr8:4486122	269032	DEL	136	0.9697	0.1071	729	CSMD1(3.4493000000000003e-19,0.586)	CSMD1(3.4493000000000003e-19,0.586)	NA	NA	NA	NA	NA	NA	NA	No	ID=8-4486109-4486175-TATATATACATACATATATA,8-4486114-4486162-ATAC,8-4486122-4486137-AT,8-4486142-4486157-AT,8-4486162-4486175-AT,8-4486180-4486199-AT,8-4486204-4486225-AT,8-4486210-4486250-ATATATATATATATACATAC,8-4486230-4486245-AT,8-4486250-4486277-AT;MOTIFS=AT,ATAC,ATATATATATATATACATAC,TATATATACATACATATATA;STRUC=<VC237959>	HPRC,HGSVC,1KG-ONT	Yes	2.363	Yes	NA,NA	NA	NA
chr8:4486126	269033	DEL	124	0.8759	0.4904	3	CSMD1(3.4493000000000003e-19,0.586)	CSMD1(3.4493000000000003e-19,0.586)	NA	NA	NA	NA	NA	NA	NA	No	ID=8-4486109-4486175-TATATATACATACATATATA,8-4486114-4486162-ATAC,8-4486122-4486137-AT,8-4486142-4486157-AT,8-4486162-4486175-AT,8-4486180-4486199-AT,8-4486204-4486225-AT,8-4486210-4486250-ATATATATATATATACATAC,8-4486230-4486245-AT,8-4486250-4486277-AT;MOTIFS=AT,ATAC,ATATATATATATATACATAC,TATATATACATACATATATA;STRUC=<VC237959>	HPRC,HGSVC,1KG-ONT	Yes	2.404	No	NA,NA	NA	NA
chr8:4486128	269034	DEL	76	0.88	0.4302	11	CSMD1(3.4493000000000003e-19,0.586)	CSMD1(3.4493000000000003e-19,0.586)	NA	NA	NA	NA	NA	NA	NA	No	ID=8-4486109-4486175-TATATATACATACATATATA,8-4486114-4486162-ATAC,8-4486122-4486137-AT,8-4486142-4486157-AT,8-4486162-4486175-AT,8-4486180-4486199-AT,8-4486204-4486225-AT,8-4486210-4486250-ATATATATATATATACATAC,8-4486230-4486245-AT,8-4486250-4486277-AT;MOTIFS=AT,ATAC,ATATATATATATATACATAC,TATATATACATACATATATA;STRUC=<VC237959>	HPRC,HGSVC,1KG-ONT	Yes	2.447	Yes	NA,NA	NA	NA
chr8:4486128	269035	DEL	102	0.8347	0.6077	112	CSMD1(3.4493000000000003e-19,0.586)	CSMD1(3.4493000000000003e-19,0.586)	NA	NA	NA	NA	NA	NA	NA	No	ID=8-4486109-4486175-TATATATACATACATATATA,8-4486114-4486162-ATAC,8-4486122-4486137-AT,8-4486142-4486157-AT,8-4486162-4486175-AT,8-4486180-4486199-AT,8-4486204-4486225-AT,8-4486210-4486250-ATATATATATATATACATAC,8-4486230-4486245-AT,8-4486250-4486277-AT;MOTIFS=AT,ATAC,ATATATATATATATACATAC,TATATATACATACATATATA;STRUC=<VC237959>	HPRC,HGSVC,1KG-ONT	Yes	2.424	Yes	NA,NA	NA	NA
chr8:4486130	269036	DEL	50	0.8492	0.5777	2	CSMD1(3.4493000000000003e-19,0.586)	CSMD1(3.4493000000000003e-19,0.586)	NA	NA	NA	NA	NA	NA	NA	No	ID=8-4486109-4486175-TATATATACATACATATATA,8-4486114-4486162-ATAC,8-4486122-4486137-AT,8-4486142-4486157-AT,8-4486162-4486175-AT,8-4486180-4486199-AT,8-4486204-4486225-AT,8-4486210-4486250-ATATATATATATATACATAC,8-4486230-4486245-AT,8-4486250-4486277-AT;MOTIFS=AT,ATAC,ATATATATATATATACATAC,TATATATACATACATATATA;STRUC=<VC237959>	HGSVC	No	0.244	Yes	NA,NA	NA	NA
chr8:4486132	269037	DEL	72	0.8729	0.4871	1	CSMD1(3.4493000000000003e-19,0.586)	CSMD1(3.4493000000000003e-19,0.586)	NA	NA	NA	NA	NA	NA	NA	No	ID=8-4486109-4486175-TATATATACATACATATATA,8-4486114-4486162-ATAC,8-4486122-4486137-AT,8-4486142-4486157-AT,8-4486162-4486175-AT,8-4486180-4486199-AT,8-4486204-4486225-AT,8-4486210-4486250-ATATATATATATATACATAC,8-4486230-4486245-AT,8-4486250-4486277-AT;MOTIFS=AT,ATAC,ATATATATATATATACATAC,TATATATACATACATATATA;STRUC=<VC237959>	HPRC,HGSVC	Yes	2.193	No	NA,NA	NA	NA
chr8:4486136	269041	DEL	110	0.9057	0.3445	355	CSMD1(3.4493000000000003e-19,0.586)	CSMD1(3.4493000000000003e-19,0.586)	NA	NA	NA	NA	NA	NA	NA	No	ID=8-4486109-4486175-TATATATACATACATATATA,8-4486114-4486162-ATAC,8-4486122-4486137-AT,8-4486142-4486157-AT,8-4486162-4486175-AT,8-4486180-4486199-AT,8-4486204-4486225-AT,8-4486210-4486250-ATATATATATATATACATAC,8-4486230-4486245-AT,8-4486250-4486277-AT;MOTIFS=AT,ATAC,ATATATATATATATACATAC,TATATATACATACATATATA;STRUC=<VC237959>	HPRC,HGSVC,1KG-ONT	Yes	1.663	Yes	NA,NA	NA	NA
chr8:4486136	269038	DEL	64	0.8336	0.6005	11	CSMD1(3.4493000000000003e-19,0.586)	CSMD1(3.4493000000000003e-19,0.586)	NA	NA	NA	NA	NA	NA	NA	No	ID=8-4486109-4486175-TATATATACATACATATATA,8-4486114-4486162-ATAC,8-4486122-4486137-AT,8-4486142-4486157-AT,8-4486162-4486175-AT,8-4486180-4486199-AT,8-4486204-4486225-AT,8-4486210-4486250-ATATATATATATATACATAC,8-4486230-4486245-AT,8-4486250-4486277-AT;MOTIFS=AT,ATAC,ATATATATATATATACATAC,TATATATACATACATATATA;STRUC=<VC237959>	HPRC,HGSVC	Yes	0.046	Yes	NA,NA	NA	NA
chr8:4486136	269039	DEL	68	0.8551	0.5498	3	CSMD1(3.4493000000000003e-19,0.586)	CSMD1(3.4493000000000003e-19,0.586)	NA	NA	NA	NA	NA	NA	NA	No	ID=8-4486109-4486175-TATATATACATACATATATA,8-4486114-4486162-ATAC,8-4486122-4486137-AT,8-4486142-4486157-AT,8-4486162-4486175-AT,8-4486180-4486199-AT,8-4486204-4486225-AT,8-4486210-4486250-ATATATATATATATACATAC,8-4486230-4486245-AT,8-4486250-4486277-AT;MOTIFS=AT,ATAC,ATATATATATATATACATAC,TATATATACATACATATATA;STRUC=<VC237959>	HPRC,HGSVC	Yes	0.328	No	NA,NA	NA	NA
chr8:4486136	269040	DEL	94	0.8613	0.5518	49	CSMD1(3.4493000000000003e-19,0.586)	CSMD1(3.4493000000000003e-19,0.586)	NA	NA	NA	NA	NA	NA	NA	No	ID=8-4486109-4486175-TATATATACATACATATATA,8-4486114-4486162-ATAC,8-4486122-4486137-AT,8-4486142-4486157-AT,8-4486162-4486175-AT,8-4486180-4486199-AT,8-4486204-4486225-AT,8-4486210-4486250-ATATATATATATATACATAC,8-4486230-4486245-AT,8-4486250-4486277-AT;MOTIFS=AT,ATAC,ATATATATATATATACATAC,TATATATACATACATATATA;STRUC=<VC237959>	HPRC,HGSVC,1KG-ONT	Yes	1.807	Yes	NA,NA	NA	NA
chr8:4486162	269042	INS	56	0.8473	0.5789	99	CSMD1(3.4493000000000003e-19,0.586)	CSMD1(3.4493000000000003e-19,0.586)	NA	NA	NA	NA	NA	NA	NA	No	ID=8-4486109-4486175-TATATATACATACATATATA,8-4486114-4486162-ATAC,8-4486122-4486137-AT,8-4486142-4486157-AT,8-4486162-4486175-AT,8-4486180-4486199-AT,8-4486204-4486225-AT,8-4486210-4486250-ATATATATATATATACATAC,8-4486230-4486245-AT,8-4486250-4486277-AT;MOTIFS=AT,ATAC,ATATATATATATATACATAC,TATATATACATACATATATA;STRUC=<VC237959>	NA	No	1.616	Yes	NA,NA	NA	NA
chr8:4486172	269043	DEL	58	0.8643	0.4929	5	CSMD1(3.4493000000000003e-19,0.586)	CSMD1(3.4493000000000003e-19,0.586)	NA	NA	NA	NA	NA	NA	NA	No	ID=8-4486109-4486175-TATATATACATACATATATA,8-4486114-4486162-ATAC,8-4486122-4486137-AT,8-4486142-4486157-AT,8-4486162-4486175-AT,8-4486180-4486199-AT,8-4486204-4486225-AT,8-4486210-4486250-ATATATATATATATACATAC,8-4486230-4486245-AT,8-4486250-4486277-AT;MOTIFS=AT,ATAC,ATATATATATATATACATAC,TATATATACATACATATATA;STRUC=<VC237959>	HPRC,HGSVC	No	1.356	No	NA,NA	NA	NA
chr8:4486174	269044	DEL	76	0.8703	0.4797	142	CSMD1(3.4493000000000003e-19,0.586)	CSMD1(3.4493000000000003e-19,0.586)	NA	NA	NA	NA	NA	NA	NA	No	ID=8-4486109-4486175-TATATATACATACATATATA,8-4486114-4486162-ATAC,8-4486122-4486137-AT,8-4486142-4486157-AT,8-4486162-4486175-AT,8-4486180-4486199-AT,8-4486204-4486225-AT,8-4486210-4486250-ATATATATATATATACATAC,8-4486230-4486245-AT,8-4486250-4486277-AT;MOTIFS=AT,ATAC,ATATATATATATATACATAC,TATATATACATACATATATA;STRUC=<VC237959>	HPRC,HGSVC,1KG-ONT	Yes	1.731	Yes	NA,NA	NA	NA
chr8:4486204	269045	DEL	52	0.8629	0.5808	8	CSMD1(3.4493000000000003e-19,0.586)	CSMD1(3.4493000000000003e-19,0.586)	NA	NA	NA	NA	NA	NA	NA	No	ID=8-4486109-4486175-TATATATACATACATATATA,8-4486114-4486162-ATAC,8-4486122-4486137-AT,8-4486142-4486157-AT,8-4486162-4486175-AT,8-4486180-4486199-AT,8-4486204-4486225-AT,8-4486210-4486250-ATATATATATATATACATAC,8-4486230-4486245-AT,8-4486250-4486277-AT;MOTIFS=AT,ATAC,ATATATATATATATACATAC,TATATATACATACATATATA;STRUC=<VC237959>	HGSVC	No	1.389	Yes	NA,NA	NA	NA
chr8:4500088	269046	DEL	61	0.8548	0.53	5	CSMD1(3.4493000000000003e-19,0.586)	CSMD1(3.4493000000000003e-19,0.586)	NA	NA	NA	NA	NA	NA	NA	No	NA	1KG-ONT	No	1.019	No	NA,NA	NA	NA
chr8:4510630	269047	INS	80	0.8048	0.6735	1	CSMD1(3.4493000000000003e-19,0.586)	CSMD1(3.4493000000000003e-19,0.586)	NA	NA	NA	NA	NA	NA	NA	No	NA	HPRC	No	4.55	No	NA,NA	NA	NA
chr8:4510820	269048	INS	69	0.8382	0.5852	19	CSMD1(3.4493000000000003e-19,0.586)	CSMD1(3.4493000000000003e-19,0.586)	NA	NA	NA	NA	NA	NA	NA	No	NA	HPRC	No	4.55	Yes	NA,NA	NA	NA
chr8:4510844	269049	INS	76	0.8041	0.6881	1	CSMD1(3.4493000000000003e-19,0.586)	CSMD1(3.4493000000000003e-19,0.586)	NA	NA	NA	NA	NA	NA	NA	No	ID=8-4510832-4510845-CCTC;MOTIFS=CCTC;STRUC=<TR3567198>,ID=8-4510836-4510857-CCTCCCT;MOTIFS=CCTCCCT;STRUC=<TR3567199>	HPRC	No	4.55	No	NA,NA	NA	NA
chr8:4531891	269051	DEL	216	0.8581	0.5322	1	CSMD1(3.4493000000000003e-19,0.586)	CSMD1(3.4493000000000003e-19,0.586)	NA	NA	NA	NA	NA	NA	NA	No	NA	NA	No	2.732	No	NA,NA	NA	NA
chr8:4531891	269050	DEL	74	0.8819	0.4686	1	CSMD1(3.4493000000000003e-19,0.586)	CSMD1(3.4493000000000003e-19,0.586)	NA	NA	NA	NA	NA	NA	NA	No	NA	NA	No	0.987	No	NA,NA	NA	NA
chr8:4531994	269052	INS	506	0.8908	0.4022	9	CSMD1(3.4493000000000003e-19,0.586)	CSMD1(3.4493000000000003e-19,0.586)	NA	NA	NA	NA	NA	NA	NA	No	NA	HPRC,HGSVC,1KG-ONT	Yes	0.123	Yes	NA,NA	NA	NA
chr8:4532156	269053	INS	363	0.814	0.6668	15	CSMD1(3.4493000000000003e-19,0.586)	CSMD1(3.4493000000000003e-19,0.586)	NA	NA	NA	NA	NA	NA	NA	No	NA	HPRC,HGSVC,1KG-ONT	Yes	1.616	Yes	NA,NA	NA	NA
chr8:4532233	269054	INS	323	0.8464	0.5661	1	CSMD1(3.4493000000000003e-19,0.586)	CSMD1(3.4493000000000003e-19,0.586)	NA	NA	NA	NA	NA	NA	NA	No	NA	HPRC,HGSVC	Yes	1.616	No	NA,NA	NA	NA
chr8:4532390	269055	DEL	109	0.8755	0.4514	1	CSMD1(3.4493000000000003e-19,0.586)	CSMD1(3.4493000000000003e-19,0.586)	NA	NA	NA	NA	NA	NA	NA	No	NA	NA	No	0.461	No	NA,NA	NA	NA
chr8:4532499	269056	DEL	353	0.8206	0.6545	6	CSMD1(3.4493000000000003e-19,0.586)	CSMD1(3.4493000000000003e-19,0.586)	NA	NA	NA	NA	NA	NA	NA	No	NA	NA	No	0.643	Yes	NA,NA	NA	NA
chr8:4532592	269057	DEL	72	0.8303	0.6112	60	CSMD1(3.4493000000000003e-19,0.586)	CSMD1(3.4493000000000003e-19,0.586)	NA	NA	NA	NA	NA	NA	NA	No	NA	HPRC,HGSVC,1KG-ONT	No	0.375	Yes	NA,NA	NA	NA
chr8:4559073	269058	DEL	548	0.7897	0.6996	1	CSMD1(3.4493000000000003e-19,0.586)	CSMD1(3.4493000000000003e-19,0.586)	NA	NA	NA	NA	NA	NA	NA	No	ID=8-4559086-4559096-CTG;MOTIFS=CTG;STRUC=<TR3567269>,ID=8-4559553-4559562-TG;MOTIFS=TG;STRUC=<TR3567270>	NA	Yes	2.784	No	NA,NA	NA	NA
chr8:4578055	269059	INS	389	0.803	0.6729	1	CSMD1(3.4493000000000003e-19,0.586)	CSMD1(3.4493000000000003e-19,0.586)	NA	NA	NA	NA	NA	NA	NA	No	NA	NA	Yes	0.692	No	NA,NA	NA	NA
chr8:4595371	269061	INS	98	0.8226	0.6279	425	CSMD1(3.4493000000000003e-19,0.586)	CSMD1(3.4493000000000003e-19,0.586)	NA	NA	NA	NA	NA	NA	NA	No	ID=8-4595389-4595401-TCCA;MOTIFS=TCCA;STRUC=(TCCA)n	HPRC,HGSVC,1KG-ONT	Yes	1.616	Yes	NA,NA	NA	NA
chr8:4595371	269060	INS	104	0.9096	0.4093	49	CSMD1(3.4493000000000003e-19,0.586)	CSMD1(3.4493000000000003e-19,0.586)	NA	NA	NA	NA	NA	NA	NA	No	ID=8-4595389-4595401-TCCA;MOTIFS=TCCA;STRUC=(TCCA)n	HPRC,HGSVC,1KG-ONT	Yes	1.616	Yes	NA,NA	NA	NA
chr8:4623718	269063	DEL	1849	0.862	0.5214	5	CSMD1(3.4493000000000003e-19,0.586)	CSMD1(3.4493000000000003e-19,0.586)	NA	NA	NA	NA	NA	NA	NA	No	ID=8-4623731-4623742-TG;MOTIFS=TG;STRUC=<TR3567353>,ID=8-4623741-4623752-TA;MOTIFS=TA;STRUC=<TR3567354>,ID=8-4623912-4623923-TGG;MOTIFS=TGG;STRUC=<TR3567355>,ID=8-4624650-4624660-CAG;MOTIFS=CAG;STRUC=<TR3567356>	NA	Yes	1.545	No	NA,NA	NA	NA
chr8:4628311	269064	INS	1273	0.8446	0.585	4	CSMD1(3.4493000000000003e-19,0.586)	CSMD1(3.4493000000000003e-19,0.586)	NA	NA	NA	NA	NA	NA	NA	No	NA	NA	Yes	1.616	Yes	NA,NA	NA	NA
chr8:4647339	269065	INS	64	0.8747	0.4511	101	CSMD1(3.4493000000000003e-19,0.586)	CSMD1(3.4493000000000003e-19,0.586)	NA	NA	NA	NA	NA	NA	NA	No	ID=8-4647318-4647382-TGTGCCACGGCGGCCTGCTACGTAGGTACGCG;MOTIFS=TGTGCCACGGCGGCCTGCTACGTAGGTACGCG;STRUC=(TGTGCCACGGCGGCCTGCTACGTAGGTACGCG)n	HPRC	Yes	0.089	Yes	NA,NA	NA	NA
chr8:4647347	269066	DEL	96	0.87	0.4827	65	CSMD1(3.4493000000000003e-19,0.586)	CSMD1(3.4493000000000003e-19,0.586)	NA	NA	NA	NA	NA	NA	NA	No	ID=8-4647318-4647382-TGTGCCACGGCGGCCTGCTACGTAGGTACGCG;MOTIFS=TGTGCCACGGCGGCCTGCTACGTAGGTACGCG;STRUC=(TGTGCCACGGCGGCCTGCTACGTAGGTACGCG)n	NA	No	0.366	Yes	NA,NA	NA	NA
chr8:4647464	269067	INS	64	0.9153	0.3232	5	CSMD1(3.4493000000000003e-19,0.586)	CSMD1(3.4493000000000003e-19,0.586)	NA	NA	NA	NA	NA	NA	NA	No	NA	HPRC	Yes	0.03	Yes	NA,NA	NA	NA
chr8:4652901	269068	DEL	3761	0.803	0.6855	19	CSMD1(3.4493000000000003e-19,0.586)	CSMD1(3.4493000000000003e-19,0.586)	NA	NA	NA	NA	NA	NA	NA	No	ID=8-4653911-4653920-T;MOTIFS=T;STRUC=(T)n,ID=8-4655035-4655048-A;MOTIFS=A;STRUC=<TR3567417>,ID=8-4655807-4655816-CAA;MOTIFS=CAA;STRUC=<TR3567418>	1KG-ONT	Yes	4.034	Yes	NA,NA	NA	NA
chr8:4717310	269069	INS	62	0.8459	0.5416	1	CSMD1(3.4493000000000003e-19,0.586)	CSMD1(3.4493000000000003e-19,0.586)	NA	NA	NA	NA	NA	NA	NA	No	ID=8-4717293-4717309-TC,8-4717310-4717327-AT,8-4717326-4717338-AC,8-4717346-4717355-AC,8-4717366-4717375-AT,8-4717374-4717385-AC,8-4717408-4717418-AC,8-4717418-4717428-TA,8-4717437-4717447-TA,8-4717454-4717470-TA,8-4717469-4717479-AC,8-4717532-4717547-TCTG;MOTIFS=TC,TCTG,TA,AT,AC;STRUC=<VC237983>	NA	No	1.616	No	NA,NA	NA	NA
chr8:4730327	269070	INS	319	0.8543	0.5387	1	CSMD1(3.4493000000000003e-19,0.586)	CSMD1(3.4493000000000003e-19,0.586)	NA	NA	NA	NA	NA	NA	NA	No	NA	NA	No	3.188	No	NA,NA	NA	NA
chr8:4753253	269071	INS	343	0.8647	0.5754	1	CSMD1(3.4493000000000003e-19,0.586)	CSMD1(3.4493000000000003e-19,0.586)	NA	NA	NA	NA	NA	NA	NA	No	NA	NA	Yes	1.616	No	NA,NA	NA	NA
chr8:4761836	269073	DEL	76	0.8517	0.5421	61	CSMD1(3.4493000000000003e-19,0.586)	CSMD1(3.4493000000000003e-19,0.586)	NA	NA	NA	NA	NA	NA	NA	No	ID=8-4761836-4761889-ATCT,8-4761886-4761898-CTAC,8-4761894-4761911-CTAT,8-4761904-4761912-ATCA,8-4761908-4761916-ATCA,8-4761912-4761965-ATCT;MOTIFS=ATCA,CTAT,CTAC,ATCT;STRUC=<VC237995>	HPRC,HGSVC,1KG-ONT	No	6.996	Yes	NA,NA	NA	NA
chr8:4761836	269072	DEL	72	0.9685	0.1449	65	CSMD1(3.4493000000000003e-19,0.586)	CSMD1(3.4493000000000003e-19,0.586)	NA	NA	NA	NA	NA	NA	NA	No	ID=8-4761836-4761889-ATCT,8-4761886-4761898-CTAC,8-4761894-4761911-CTAT,8-4761904-4761912-ATCA,8-4761908-4761916-ATCA,8-4761912-4761965-ATCT;MOTIFS=ATCA,CTAT,CTAC,ATCT;STRUC=<VC237995>	HPRC,HGSVC,1KG-ONT	No	6.956	Yes	NA,NA	NA	NA
chr8:4761844	269074	DEL	68	0.9027	0.3796	51	CSMD1(3.4493000000000003e-19,0.586)	CSMD1(3.4493000000000003e-19,0.586)	NA	NA	NA	NA	NA	NA	NA	No	ID=8-4761836-4761889-ATCT,8-4761886-4761898-CTAC,8-4761894-4761911-CTAT,8-4761904-4761912-ATCA,8-4761908-4761916-ATCA,8-4761912-4761965-ATCT;MOTIFS=ATCA,CTAT,CTAC,ATCT;STRUC=<VC237995>	HPRC,HGSVC,1KG-ONT	No	6.978	Yes	NA,NA	NA	NA
chr8:4761848	269075	DEL	64	0.8024	0.6933	19	CSMD1(3.4493000000000003e-19,0.586)	CSMD1(3.4493000000000003e-19,0.586)	NA	NA	NA	NA	NA	NA	NA	No	ID=8-4761836-4761889-ATCT,8-4761886-4761898-CTAC,8-4761894-4761911-CTAT,8-4761904-4761912-ATCA,8-4761908-4761916-ATCA,8-4761912-4761965-ATCT;MOTIFS=ATCA,CTAT,CTAC,ATCT;STRUC=<VC237995>	HPRC,HGSVC,1KG-ONT	No	6.978	Yes	NA,NA	NA	NA
chr8:4761852	269076	DEL	60	0.8923	0.4353	2	CSMD1(3.4493000000000003e-19,0.586)	CSMD1(3.4493000000000003e-19,0.586)	NA	NA	NA	NA	NA	NA	NA	No	ID=8-4761836-4761889-ATCT,8-4761886-4761898-CTAC,8-4761894-4761911-CTAT,8-4761904-4761912-ATCA,8-4761908-4761916-ATCA,8-4761912-4761965-ATCT;MOTIFS=ATCA,CTAT,CTAC,ATCT;STRUC=<VC237995>	HPRC,HGSVC,1KG-ONT	No	6.978	Yes	NA,NA	NA	NA
chr8:4761856	269077	DEL	56	0.8747	0.4835	1	CSMD1(3.4493000000000003e-19,0.586)	CSMD1(3.4493000000000003e-19,0.586)	NA	NA	NA	NA	NA	NA	NA	No	ID=8-4761836-4761889-ATCT,8-4761886-4761898-CTAC,8-4761894-4761911-CTAT,8-4761904-4761912-ATCA,8-4761908-4761916-ATCA,8-4761912-4761965-ATCT;MOTIFS=ATCA,CTAT,CTAC,ATCT;STRUC=<VC237995>	HPRC,HGSVC,1KG-ONT	No	6.978	No	NA,NA	NA	NA
chr8:4776759	269078	INS	330	0.8448	0.5737	13	CSMD1(3.4493000000000003e-19,0.586)	CSMD1(3.4493000000000003e-19,0.586)	NA	NA	NA	NA	NA	NA	NA	No	NA	1KG-ONT	Yes	7.015	Yes	NA,NA	NA	NA
chr8:4821900	269079	DEL	259	0.8974	0.5573	2	CSMD1(3.4493000000000003e-19,0.586)	CSMD1(3.4493000000000003e-19,0.586)	NA	NA	NA	NA	NA	NA	NA	No	NA	HPRC	Yes	1.157	Yes	NA,NA	NA	NA
chr8:4823741	269080	INS	316	0.9625	0.171	8	CSMD1(3.4493000000000003e-19,0.586)	CSMD1(3.4493000000000003e-19,0.586)	NA	NA	NA	NA	NA	NA	NA	No	NA	NA	Yes	1.616	Yes	NA,NA	NA	NA
chr8:4837002	269081	DEL	51	0.8848	0.4459	62	CSMD1(3.4493000000000003e-19,0.586)	CSMD1(3.4493000000000003e-19,0.586)	NA	NA	NA	NA	NA	NA	NA	No	ID=8-4837023-4837039-TGT;MOTIFS=TGT;STRUC=<TR3567684>	HGSVC,1KG-ONT	No	2.303	Yes	NA,NA	NA	NA
chr8:4865362	269083	INS	62	0.8993	0.3705	11	CSMD1(3.4493000000000003e-19,0.586)	CSMD1(3.4493000000000003e-19,0.586)	NA	NA	NA	NA	NA	NA	NA	No	NA	NA	No	2.538	Yes	NA,NA	NA	NA
chr8:4865362	269084	DEL	62	0.9366	0.2481	1	CSMD1(3.4493000000000003e-19,0.586)	CSMD1(3.4493000000000003e-19,0.586)	NA	NA	NA	NA	NA	NA	NA	No	NA	NA	Yes	4.646	No	NA,NA	NA	NA
chr8:4866836	269085	INS	344	0.8791	0.452	1	CSMD1(3.4493000000000003e-19,0.586)	CSMD1(3.4493000000000003e-19,0.586)	NA	NA	NA	NA	NA	NA	NA	No	NA	NA	Yes	1.616	No	NA,NA	NA	NA
chr8:4874388	269086	INS	889	0.8768	0.4611	1	CSMD1(3.4493000000000003e-19,0.586)	CSMD1(3.4493000000000003e-19,0.586)	NA	NA	NA	NA	NA	NA	NA	No	NA	NA	No	1.616	No	NA,NA	NA	NA
chr8:4890499	269087	DEL	70	0.8359	0.6026	4	CSMD1(3.4493000000000003e-19,0.586)	CSMD1(3.4493000000000003e-19,0.586)	NA	NA	NA	NA	NA	NA	NA	No	NA	NA	No	0.439	No	NA,NA	NA	NA
chr8:4903478	269088	INS	399	0.878	0.5712	1	CSMD1(3.4493000000000003e-19,0.586)	CSMD1(3.4493000000000003e-19,0.586)	NA	NA	NA	NA	NA	NA	NA	No	NA	NA	Yes	4.225	No	NA,NA	NA	NA
chr8:4920842	269089	DEL	56	0.8284	0.6297	31	CSMD1(3.4493000000000003e-19,0.586)	CSMD1(3.4493000000000003e-19,0.586)	NA	NA	NA	NA	NA	NA	NA	No	ID=8-4920842-4920929-AAAGA,8-4920932-4920981-AGAA,8-4920982-4920997-AAAG,8-4920995-4921014-AAAG,8-4921012-4921024-AAAG,8-4921076-4921091-AAAG,8-4921101-4921119-AAGA,8-4921112-4921129-AAAGA,8-4921132-4921147-AAAG;MOTIFS=AAAGA,AAAG,AGAA,AAGA;STRUC=<VC238011>	HPRC,HGSVC,1KG-ONT	No	1.789	Yes	NA,NA	NA	NA
chr8:4920877	269090	DEL	65	0.8709	0.4871	141	CSMD1(3.4493000000000003e-19,0.586)	CSMD1(3.4493000000000003e-19,0.586)	NA	NA	NA	NA	NA	NA	NA	No	ID=8-4920842-4920929-AAAGA,8-4920932-4920981-AGAA,8-4920982-4920997-AAAG,8-4920995-4921014-AAAG,8-4921012-4921024-AAAG,8-4921076-4921091-AAAG,8-4921101-4921119-AAGA,8-4921112-4921129-AAAGA,8-4921132-4921147-AAAG;MOTIFS=AAAGA,AAAG,AGAA,AAGA;STRUC=<VC238011>	HPRC,HGSVC,1KG-ONT	No	1.729	Yes	NA,NA	NA	NA
chr8:4920877	269091	DEL	85	0.889	0.4477	1	CSMD1(3.4493000000000003e-19,0.586)	CSMD1(3.4493000000000003e-19,0.586)	NA	NA	NA	NA	NA	NA	NA	No	ID=8-4920842-4920929-AAAGA,8-4920932-4920981-AGAA,8-4920982-4920997-AAAG,8-4920995-4921014-AAAG,8-4921012-4921024-AAAG,8-4921076-4921091-AAAG,8-4921101-4921119-AAGA,8-4921112-4921129-AAAGA,8-4921132-4921147-AAAG;MOTIFS=AAAGA,AAAG,AGAA,AAGA;STRUC=<VC238011>	HPRC,1KG-ONT	No	1.661	No	NA,NA	NA	NA
chr8:4920882	269092	DEL	60	0.898	0.4056	159	CSMD1(3.4493000000000003e-19,0.586)	CSMD1(3.4493000000000003e-19,0.586)	NA	NA	NA	NA	NA	NA	NA	No	ID=8-4920842-4920929-AAAGA,8-4920932-4920981-AGAA,8-4920982-4920997-AAAG,8-4920995-4921014-AAAG,8-4921012-4921024-AAAG,8-4921076-4921091-AAAG,8-4921101-4921119-AAGA,8-4921112-4921129-AAAGA,8-4921132-4921147-AAAG;MOTIFS=AAAGA,AAAG,AGAA,AAGA;STRUC=<VC238011>	HPRC,HGSVC,1KG-ONT	No	1.729	Yes	NA,NA	NA	NA
chr8:4920887	269093	DEL	71	0.8856	0.4194	32	CSMD1(3.4493000000000003e-19,0.586)	CSMD1(3.4493000000000003e-19,0.586)	NA	NA	NA	NA	NA	NA	NA	No	ID=8-4920842-4920929-AAAGA,8-4920932-4920981-AGAA,8-4920982-4920997-AAAG,8-4920995-4921014-AAAG,8-4921012-4921024-AAAG,8-4921076-4921091-AAAG,8-4921101-4921119-AAGA,8-4921112-4921129-AAAGA,8-4921132-4921147-AAAG;MOTIFS=AAAGA,AAAG,AGAA,AAGA;STRUC=<VC238011>	HPRC,HGSVC,1KG-ONT	No	1.677	Yes	NA,NA	NA	NA
chr8:4920892	269094	DEL	50	0.8352	0.6104	353	CSMD1(3.4493000000000003e-19,0.586)	CSMD1(3.4493000000000003e-19,0.586)	NA	NA	NA	NA	NA	NA	NA	No	ID=8-4920842-4920929-AAAGA,8-4920932-4920981-AGAA,8-4920982-4920997-AAAG,8-4920995-4921014-AAAG,8-4921012-4921024-AAAG,8-4921076-4921091-AAAG,8-4921101-4921119-AAGA,8-4921112-4921129-AAAGA,8-4921132-4921147-AAAG;MOTIFS=AAAGA,AAAG,AGAA,AAGA;STRUC=<VC238011>	HPRC,HGSVC,1KG-ONT	No	1.729	Yes	NA,NA	NA	NA
chr8:4920892	269095	DEL	54	0.9254	0.2941	221	CSMD1(3.4493000000000003e-19,0.586)	CSMD1(3.4493000000000003e-19,0.586)	NA	NA	NA	NA	NA	NA	NA	No	ID=8-4920842-4920929-AAAGA,8-4920932-4920981-AGAA,8-4920982-4920997-AAAG,8-4920995-4921014-AAAG,8-4921012-4921024-AAAG,8-4921076-4921091-AAAG,8-4921101-4921119-AAGA,8-4921112-4921129-AAAGA,8-4921132-4921147-AAAG;MOTIFS=AAAGA,AAAG,AGAA,AAGA;STRUC=<VC238011>	HPRC,HGSVC,1KG-ONT	No	1.729	Yes	NA,NA	NA	NA
chr8:4920943	269096	DEL	60	0.8192	0.6388	4	CSMD1(3.4493000000000003e-19,0.586)	CSMD1(3.4493000000000003e-19,0.586)	NA	NA	NA	NA	NA	NA	NA	No	ID=8-4920842-4920929-AAAGA,8-4920932-4920981-AGAA,8-4920982-4920997-AAAG,8-4920995-4921014-AAAG,8-4921012-4921024-AAAG,8-4921076-4921091-AAAG,8-4921101-4921119-AAGA,8-4921112-4921129-AAAGA,8-4921132-4921147-AAAG;MOTIFS=AAAGA,AAAG,AGAA,AAGA;STRUC=<VC238011>	HPRC,HGSVC,1KG-ONT	No	1.814	No	NA,NA	NA	NA
chr8:4972715	269097	INS	327	0.9509	0.1986	103	CSMD1(3.4493000000000003e-19,0.586)	CSMD1(3.4493000000000003e-19,0.586)	NA	NA	NA	NA	NA	NA	NA	No	NA	HPRC,HGSVC,1KG-ONT	Yes	1.616	Yes	NA,NA	NA	NA
chr8:4976034	269098	INS	330	0.9433	0.2198	1	CSMD1(3.4493000000000003e-19,0.586)	CSMD1(3.4493000000000003e-19,0.586)	NA	NA	NA	NA	NA	NA	NA	No	NA	NA	No	1.616	No	NA,NA	NA	NA
chr8:5019372	269099	INS	52	0.8293	0.6192	59	NA	NA	NA	NA	NA	NA	NA	NA	NA	No	ID=8-5019250-5019259-A,8-5019262-5019271-AG,8-5019274-5019283-AG,8-5019298-5019311-AAAG,8-5019338-5019350-AGAA,8-5019348-5019366-AAGA,8-5019374-5019395-AGAA,8-5019394-5019461-AAAG;MOTIFS=A,AAAG,AG,AGAA,AAGA;STRUC=<VC238031>	HPRC,HGSVC	No	1.616	Yes	NA,NA	NA	NA
chr8:5019372	269100	INS	56	0.8871	0.3821	24	NA	NA	NA	NA	NA	NA	NA	NA	NA	No	ID=8-5019250-5019259-A,8-5019262-5019271-AG,8-5019274-5019283-AG,8-5019298-5019311-AAAG,8-5019338-5019350-AGAA,8-5019348-5019366-AAGA,8-5019374-5019395-AGAA,8-5019394-5019461-AAAG;MOTIFS=A,AAAG,AG,AGAA,AAGA;STRUC=<VC238031>	HPRC,HGSVC	No	1.616	Yes	NA,NA	NA	NA
chr8:5019419	269101	INS	67	0.8229	0.66	11	NA	NA	NA	NA	NA	NA	NA	NA	NA	No	ID=8-5019250-5019259-A,8-5019262-5019271-AG,8-5019274-5019283-AG,8-5019298-5019311-AAAG,8-5019338-5019350-AGAA,8-5019348-5019366-AAGA,8-5019374-5019395-AGAA,8-5019394-5019461-AAAG;MOTIFS=A,AAAG,AG,AGAA,AAGA;STRUC=<VC238031>	HPRC,HGSVC	No	1.616	Yes	NA,NA	NA	NA
chr8:5019446	269102	INS	64	0.8578	0.5396	9	NA	NA	NA	NA	NA	NA	NA	NA	NA	No	ID=8-5019250-5019259-A,8-5019262-5019271-AG,8-5019274-5019283-AG,8-5019298-5019311-AAAG,8-5019338-5019350-AGAA,8-5019348-5019366-AAGA,8-5019374-5019395-AGAA,8-5019394-5019461-AAAG;MOTIFS=A,AAAG,AG,AGAA,AAGA;STRUC=<VC238031>	HPRC,HGSVC	No	1.616	No	NA,NA	NA	NA
chr8:5043654	269103	INS	1499	0.9786	0.2381	1	NA	NA	NA	NA	NA	NA	NA	NA	NA	No	NA	HPRC,HGSVC	No	1.616	No	NA,NA	NA	NA
chr8:5052203	269104	INS	50	0.8572	0.5436	23	NA	NA	NA	NA	NA	NA	NA	NA	NA	No	ID=8-5052183-5052204-TG;MOTIFS=TG;STRUC=<TR3567979>	NA	No	1.616	Yes	NA,NA	NA	NA
chr8:5052203	269105	INS	56	0.8585	0.5276	2	NA	NA	NA	NA	NA	NA	NA	NA	NA	No	ID=8-5052183-5052204-TG;MOTIFS=TG;STRUC=<TR3567979>	NA	No	1.616	Yes	NA,NA	NA	NA
chr8:5083701	269106	DEL	297	0.9418	0.2217	826	NA	NA	NA	NA	NA	NA	NA	NA	NA	No	ID=8-5083960-5084000-A,8-5084128-5084141-TGTA;MOTIFS=TGTA,A;STRUC=<VC238041>	HPRC,HGSVC,1KG-ONT	Yes	0.42	Yes	NA,NA	NA	NA
chr8:5094214	269107	INS	313	0.9196	0.3107	1	NA	NA	NA	NA	NA	NA	NA	NA	NA	No	NA	NA	Yes	4.55	No	NA,NA	NA	NA
chr8:5111985	269108	INS	174	0.8508	0.5738	52	NA	NA	NA	NA	NA	NA	NA	NA	NA	No	NA	HGSVC,1KG-ONT	Yes	3.322	Yes	NA,NA	NA	NA
chr8:5122684	269109	DEL	256	0.8929	0.3804	323	NA	NA	NA	NA	NA	NA	NA	NA	NA	No	ID=8-5122943-5123205-GTTACATAGGTACGCGCGTGCCGTGGTGCTTCGTTACATAGGTACGCGGGTGCCGTGGTGGTTC;MOTIFS=GTTACATAGGTACGCGCGTGCCGTGGTGCTTCGTTACATAGGTACGCGGGTGCCGTGGTGGTTC;STRUC=(GTTACATAGGTACGCGCGTGCCGTGGTGCTTCGTTACATAGGTACGCGGGTGCCGTGGTGGTTC)n	HPRC,HGSVC,1KG-ONT	No	4.498	Yes	NA,NA	NA	NA
chr8:5122886	269110	DEL	320	0.8774	0.4306	171	NA	NA	NA	NA	NA	NA	NA	NA	NA	No	ID=8-5122943-5123205-GTTACATAGGTACGCGCGTGCCGTGGTGCTTCGTTACATAGGTACGCGGGTGCCGTGGTGGTTC;MOTIFS=GTTACATAGGTACGCGCGTGCCGTGGTGCTTCGTTACATAGGTACGCGGGTGCCGTGGTGGTTC;STRUC=(GTTACATAGGTACGCGCGTGCCGTGGTGCTTCGTTACATAGGTACGCGGGTGCCGTGGTGGTTC)n	HPRC,HGSVC,1KG-ONT	No	4.894	Yes	NA,NA	NA	NA
chr8:5122908	269111	INS	128	0.8543	0.571	4	NA	NA	NA	NA	NA	NA	NA	NA	NA	No	ID=8-5122943-5123205-GTTACATAGGTACGCGCGTGCCGTGGTGCTTCGTTACATAGGTACGCGGGTGCCGTGGTGGTTC;MOTIFS=GTTACATAGGTACGCGCGTGCCGTGGTGCTTCGTTACATAGGTACGCGGGTGCCGTGGTGGTTC;STRUC=(GTTACATAGGTACGCGCGTGCCGTGGTGCTTCGTTACATAGGTACGCGGGTGCCGTGGTGGTTC)n	HPRC	No	0.03	No	NA,NA	NA	NA
chr8:5122931	269112	INS	256	0.8443	0.5799	17	NA	NA	NA	NA	NA	NA	NA	NA	NA	No	ID=8-5122943-5123205-GTTACATAGGTACGCGCGTGCCGTGGTGCTTCGTTACATAGGTACGCGGGTGCCGTGGTGGTTC;MOTIFS=GTTACATAGGTACGCGCGTGCCGTGGTGCTTCGTTACATAGGTACGCGGGTGCCGTGGTGGTTC;STRUC=(GTTACATAGGTACGCGCGTGCCGTGGTGCTTCGTTACATAGGTACGCGGGTGCCGTGGTGGTTC)n	HPRC,HGSVC,1KG-ONT	No	0.03	Yes	NA,NA	NA	NA
chr8:5122931	269113	INS	417	0.8589	0.5102	6	NA	NA	NA	NA	NA	NA	NA	NA	NA	No	ID=8-5122943-5123205-GTTACATAGGTACGCGCGTGCCGTGGTGCTTCGTTACATAGGTACGCGGGTGCCGTGGTGGTTC;MOTIFS=GTTACATAGGTACGCGCGTGCCGTGGTGCTTCGTTACATAGGTACGCGGGTGCCGTGGTGGTTC;STRUC=(GTTACATAGGTACGCGCGTGCCGTGGTGCTTCGTTACATAGGTACGCGGGTGCCGTGGTGGTTC)n	HPRC,HGSVC,1KG-ONT	No	0.03	Yes	NA,NA	NA	NA
chr8:5122943	269114	INS	64	0.9203	0.291	4	NA	NA	NA	NA	NA	NA	NA	NA	NA	No	ID=8-5122943-5123205-GTTACATAGGTACGCGCGTGCCGTGGTGCTTCGTTACATAGGTACGCGGGTGCCGTGGTGGTTC;MOTIFS=GTTACATAGGTACGCGCGTGCCGTGGTGCTTCGTTACATAGGTACGCGGGTGCCGTGGTGGTTC;STRUC=(GTTACATAGGTACGCGCGTGCCGTGGTGCTTCGTTACATAGGTACGCGGGTGCCGTGGTGGTTC)n	HPRC,HGSVC,1KG-ONT	No	0.03	Yes	NA,NA	NA	NA
chr8:5122943	269116	DEL	160	0.8709	0.4898	88	NA	NA	NA	NA	NA	NA	NA	NA	NA	No	ID=8-5122943-5123205-GTTACATAGGTACGCGCGTGCCGTGGTGCTTCGTTACATAGGTACGCGGGTGCCGTGGTGGTTC;MOTIFS=GTTACATAGGTACGCGCGTGCCGTGGTGCTTCGTTACATAGGTACGCGGGTGCCGTGGTGGTTC;STRUC=(GTTACATAGGTACGCGCGTGCCGTGGTGCTTCGTTACATAGGTACGCGGGTGCCGTGGTGGTTC)n	HPRC,1KG-ONT	No	4.962	Yes	NA,NA	NA	NA
chr8:5122943	269115	DEL	64	0.878	0.4685	5	NA	NA	NA	NA	NA	NA	NA	NA	NA	No	ID=8-5122943-5123205-GTTACATAGGTACGCGCGTGCCGTGGTGCTTCGTTACATAGGTACGCGGGTGCCGTGGTGGTTC;MOTIFS=GTTACATAGGTACGCGCGTGCCGTGGTGCTTCGTTACATAGGTACGCGGGTGCCGTGGTGGTTC;STRUC=(GTTACATAGGTACGCGCGTGCCGTGGTGCTTCGTTACATAGGTACGCGGGTGCCGTGGTGGTTC)n	HGSVC,1KG-ONT	No	4.92	No	NA,NA	NA	NA
chr8:5123068	269117	DEL	192	0.9378	0.4655	6	NA	NA	NA	NA	NA	NA	NA	NA	NA	No	ID=8-5122943-5123205-GTTACATAGGTACGCGCGTGCCGTGGTGCTTCGTTACATAGGTACGCGGGTGCCGTGGTGGTTC;MOTIFS=GTTACATAGGTACGCGCGTGCCGTGGTGCTTCGTTACATAGGTACGCGGGTGCCGTGGTGGTTC;STRUC=(GTTACATAGGTACGCGCGTGCCGTGGTGCTTCGTTACATAGGTACGCGGGTGCCGTGGTGGTTC)n	HPRC,HGSVC	No	4.691	Yes	NA,NA	NA	NA
chr8:5123109	269118	INS	512	0.885	0.4503	20	NA	NA	NA	NA	NA	NA	NA	NA	NA	No	ID=8-5122943-5123205-GTTACATAGGTACGCGCGTGCCGTGGTGCTTCGTTACATAGGTACGCGGGTGCCGTGGTGGTTC;MOTIFS=GTTACATAGGTACGCGCGTGCCGTGGTGCTTCGTTACATAGGTACGCGGGTGCCGTGGTGGTTC;STRUC=(GTTACATAGGTACGCGCGTGCCGTGGTGCTTCGTTACATAGGTACGCGGGTGCCGTGGTGGTTC)n	HPRC,HGSVC,1KG-ONT	No	0.03	Yes	NA,NA	NA	NA
chr8:5123132	269119	INS	1350	0.8351	0.5929	18	NA	NA	NA	NA	NA	NA	NA	NA	NA	No	ID=8-5122943-5123205-GTTACATAGGTACGCGCGTGCCGTGGTGCTTCGTTACATAGGTACGCGGGTGCCGTGGTGGTTC;MOTIFS=GTTACATAGGTACGCGCGTGCCGTGGTGCTTCGTTACATAGGTACGCGGGTGCCGTGGTGGTTC;STRUC=(GTTACATAGGTACGCGCGTGCCGTGGTGCTTCGTTACATAGGTACGCGGGTGCCGTGGTGGTTC)n	HPRC,HGSVC,1KG-ONT	No	0.132	Yes	NA,NA	NA	NA
chr8:5123132	269120	INS	192	0.8074	0.6703	107	NA	NA	NA	NA	NA	NA	NA	NA	NA	No	ID=8-5122943-5123205-GTTACATAGGTACGCGCGTGCCGTGGTGCTTCGTTACATAGGTACGCGGGTGCCGTGGTGGTTC;MOTIFS=GTTACATAGGTACGCGCGTGCCGTGGTGCTTCGTTACATAGGTACGCGGGTGCCGTGGTGGTTC;STRUC=(GTTACATAGGTACGCGCGTGCCGTGGTGCTTCGTTACATAGGTACGCGGGTGCCGTGGTGGTTC)n	HPRC,HGSVC	No	0.132	Yes	NA,NA	NA	NA
chr8:5123132	269121	INS	288	0.9189	0.3087	168	NA	NA	NA	NA	NA	NA	NA	NA	NA	No	ID=8-5122943-5123205-GTTACATAGGTACGCGCGTGCCGTGGTGCTTCGTTACATAGGTACGCGGGTGCCGTGGTGGTTC;MOTIFS=GTTACATAGGTACGCGCGTGCCGTGGTGCTTCGTTACATAGGTACGCGGGTGCCGTGGTGGTTC;STRUC=(GTTACATAGGTACGCGCGTGCCGTGGTGCTTCGTTACATAGGTACGCGGGTGCCGTGGTGGTTC)n	HPRC,HGSVC,1KG-ONT	No	0.132	Yes	NA,NA	NA	NA
chr8:5123132	269122	INS	160	0.8697	0.4507	7	NA	NA	NA	NA	NA	NA	NA	NA	NA	No	ID=8-5122943-5123205-GTTACATAGGTACGCGCGTGCCGTGGTGCTTCGTTACATAGGTACGCGGGTGCCGTGGTGGTTC;MOTIFS=GTTACATAGGTACGCGCGTGCCGTGGTGCTTCGTTACATAGGTACGCGGGTGCCGTGGTGGTTC;STRUC=(GTTACATAGGTACGCGCGTGCCGTGGTGCTTCGTTACATAGGTACGCGGGTGCCGTGGTGGTTC)n	HPRC,HGSVC	No	0.132	Yes	NA,NA	NA	NA
chr8:5123141	269124	DEL	256	0.8075	0.6859	8	NA	NA	NA	NA	NA	NA	NA	NA	NA	No	ID=8-5122943-5123205-GTTACATAGGTACGCGCGTGCCGTGGTGCTTCGTTACATAGGTACGCGGGTGCCGTGGTGGTTC;MOTIFS=GTTACATAGGTACGCGCGTGCCGTGGTGCTTCGTTACATAGGTACGCGGGTGCCGTGGTGGTTC;STRUC=(GTTACATAGGTACGCGCGTGCCGTGGTGCTTCGTTACATAGGTACGCGGGTGCCGTGGTGGTTC)n	HPRC,HGSVC,1KG-ONT	No	4.932	Yes	NA,NA	NA	NA
chr8:5123167	269131	INS	1280	0.8932	0.3879	72	NA	NA	NA	NA	NA	NA	NA	NA	NA	No	ID=8-5122943-5123205-GTTACATAGGTACGCGCGTGCCGTGGTGCTTCGTTACATAGGTACGCGGGTGCCGTGGTGGTTC;MOTIFS=GTTACATAGGTACGCGCGTGCCGTGGTGCTTCGTTACATAGGTACGCGGGTGCCGTGGTGGTTC;STRUC=(GTTACATAGGTACGCGCGTGCCGTGGTGCTTCGTTACATAGGTACGCGGGTGCCGTGGTGGTTC)n	HPRC,HGSVC,1KG-ONT	No	0.03	Yes	NA,NA	NA	NA
chr8:5123167	269129	INS	1538	0.8353	0.5994	6	NA	NA	NA	NA	NA	NA	NA	NA	NA	No	ID=8-5122943-5123205-GTTACATAGGTACGCGCGTGCCGTGGTGCTTCGTTACATAGGTACGCGGGTGCCGTGGTGGTTC;MOTIFS=GTTACATAGGTACGCGCGTGCCGTGGTGCTTCGTTACATAGGTACGCGGGTGCCGTGGTGGTTC;STRUC=(GTTACATAGGTACGCGCGTGCCGTGGTGCTTCGTTACATAGGTACGCGGGTGCCGTGGTGGTTC)n	HPRC,HGSVC,1KG-ONT	No	0.03	Yes	NA,NA	NA	NA
chr8:5123167	269130	INS	1152	0.9196	0.2906	17	NA	NA	NA	NA	NA	NA	NA	NA	NA	No	ID=8-5122943-5123205-GTTACATAGGTACGCGCGTGCCGTGGTGCTTCGTTACATAGGTACGCGGGTGCCGTGGTGGTTC;MOTIFS=GTTACATAGGTACGCGCGTGCCGTGGTGCTTCGTTACATAGGTACGCGGGTGCCGTGGTGGTTC;STRUC=(GTTACATAGGTACGCGCGTGCCGTGGTGCTTCGTTACATAGGTACGCGGGTGCCGTGGTGGTTC)n	HPRC,HGSVC,1KG-ONT	No	0.03	Yes	NA,NA	NA	NA
chr8:5123167	269128	INS	704	0.8229	0.6226	51	NA	NA	NA	NA	NA	NA	NA	NA	NA	No	ID=8-5122943-5123205-GTTACATAGGTACGCGCGTGCCGTGGTGCTTCGTTACATAGGTACGCGGGTGCCGTGGTGGTTC;MOTIFS=GTTACATAGGTACGCGCGTGCCGTGGTGCTTCGTTACATAGGTACGCGGGTGCCGTGGTGGTTC;STRUC=(GTTACATAGGTACGCGCGTGCCGTGGTGCTTCGTTACATAGGTACGCGGGTGCCGTGGTGGTTC)n	HPRC,HGSVC,1KG-ONT	No	0.03	Yes	NA,NA	NA	NA
chr8:5123167	269127	INS	576	0.8115	0.6721	4	NA	NA	NA	NA	NA	NA	NA	NA	NA	No	ID=8-5122943-5123205-GTTACATAGGTACGCGCGTGCCGTGGTGCTTCGTTACATAGGTACGCGGGTGCCGTGGTGGTTC;MOTIFS=GTTACATAGGTACGCGCGTGCCGTGGTGCTTCGTTACATAGGTACGCGGGTGCCGTGGTGGTTC;STRUC=(GTTACATAGGTACGCGCGTGCCGTGGTGCTTCGTTACATAGGTACGCGGGTGCCGTGGTGGTTC)n	HPRC,HGSVC,1KG-ONT	No	0.03	Yes	NA,NA	NA	NA
chr8:5123167	269126	INS	992	0.8795	0.4567	36	NA	NA	NA	NA	NA	NA	NA	NA	NA	No	ID=8-5122943-5123205-GTTACATAGGTACGCGCGTGCCGTGGTGCTTCGTTACATAGGTACGCGGGTGCCGTGGTGGTTC;MOTIFS=GTTACATAGGTACGCGCGTGCCGTGGTGCTTCGTTACATAGGTACGCGGGTGCCGTGGTGGTTC;STRUC=(GTTACATAGGTACGCGCGTGCCGTGGTGCTTCGTTACATAGGTACGCGGGTGCCGTGGTGGTTC)n	HPRC,HGSVC,1KG-ONT	No	0.03	Yes	NA,NA	NA	NA
chr8:5123167	269125	INS	1088	0.9597	0.2674	135	NA	NA	NA	NA	NA	NA	NA	NA	NA	No	ID=8-5122943-5123205-GTTACATAGGTACGCGCGTGCCGTGGTGCTTCGTTACATAGGTACGCGGGTGCCGTGGTGGTTC;MOTIFS=GTTACATAGGTACGCGCGTGCCGTGGTGCTTCGTTACATAGGTACGCGGGTGCCGTGGTGGTTC;STRUC=(GTTACATAGGTACGCGCGTGCCGTGGTGCTTCGTTACATAGGTACGCGGGTGCCGTGGTGGTTC)n	HPRC,HGSVC,1KG-ONT	No	0.03	Yes	NA,NA	NA	NA
chr8:5123182	269132	DEL	288	0.9255	0.2749	323	NA	NA	NA	NA	NA	NA	NA	NA	NA	No	ID=8-5122943-5123205-GTTACATAGGTACGCGCGTGCCGTGGTGCTTCGTTACATAGGTACGCGGGTGCCGTGGTGGTTC;MOTIFS=GTTACATAGGTACGCGCGTGCCGTGGTGCTTCGTTACATAGGTACGCGGGTGCCGTGGTGGTTC;STRUC=(GTTACATAGGTACGCGCGTGCCGTGGTGCTTCGTTACATAGGTACGCGGGTGCCGTGGTGGTTC)n	HPRC,HGSVC,1KG-ONT	No	3.329	Yes	NA,NA	NA	NA
chr8:5123196	269134	INS	224	0.8809	0.4517	136	NA	NA	NA	NA	NA	NA	NA	NA	NA	No	ID=8-5122943-5123205-GTTACATAGGTACGCGCGTGCCGTGGTGCTTCGTTACATAGGTACGCGGGTGCCGTGGTGGTTC;MOTIFS=GTTACATAGGTACGCGCGTGCCGTGGTGCTTCGTTACATAGGTACGCGGGTGCCGTGGTGGTTC;STRUC=(GTTACATAGGTACGCGCGTGCCGTGGTGCTTCGTTACATAGGTACGCGGGTGCCGTGGTGGTTC)n	HPRC,HGSVC	No	0.132	Yes	NA,NA	NA	NA
chr8:5123196	269135	INS	96	0.8277	0.6259	9	NA	NA	NA	NA	NA	NA	NA	NA	NA	No	ID=8-5122943-5123205-GTTACATAGGTACGCGCGTGCCGTGGTGCTTCGTTACATAGGTACGCGGGTGCCGTGGTGGTTC;MOTIFS=GTTACATAGGTACGCGCGTGCCGTGGTGCTTCGTTACATAGGTACGCGGGTGCCGTGGTGGTTC;STRUC=(GTTACATAGGTACGCGCGTGCCGTGGTGCTTCGTTACATAGGTACGCGGGTGCCGTGGTGGTTC)n	HPRC	No	0.132	Yes	NA,NA	NA	NA
chr8:5123196	269133	INS	320	0.9661	0.1449	11	NA	NA	NA	NA	NA	NA	NA	NA	NA	No	ID=8-5122943-5123205-GTTACATAGGTACGCGCGTGCCGTGGTGCTTCGTTACATAGGTACGCGGGTGCCGTGGTGGTTC;MOTIFS=GTTACATAGGTACGCGCGTGCCGTGGTGCTTCGTTACATAGGTACGCGGGTGCCGTGGTGGTTC;STRUC=(GTTACATAGGTACGCGCGTGCCGTGGTGCTTCGTTACATAGGTACGCGGGTGCCGTGGTGGTTC)n	HPRC,HGSVC,1KG-ONT	No	0.132	Yes	NA,NA	NA	NA
chr8:5123205	269136	INS	640	0.8792	0.6085	80	NA	NA	NA	NA	NA	NA	NA	NA	NA	No	ID=8-5122943-5123205-GTTACATAGGTACGCGCGTGCCGTGGTGCTTCGTTACATAGGTACGCGGGTGCCGTGGTGGTTC;MOTIFS=GTTACATAGGTACGCGCGTGCCGTGGTGCTTCGTTACATAGGTACGCGGGTGCCGTGGTGGTTC;STRUC=(GTTACATAGGTACGCGCGTGCCGTGGTGCTTCGTTACATAGGTACGCGGGTGCCGTGGTGGTTC)n	HPRC,HGSVC,1KG-ONT	No	0.03	Yes	NA,NA	NA	NA
chr8:5123260	269137	DEL	64	0.8502	0.6419	121	NA	NA	NA	NA	NA	NA	NA	NA	NA	No	ID=8-5122943-5123205-GTTACATAGGTACGCGCGTGCCGTGGTGCTTCGTTACATAGGTACGCGGGTGCCGTGGTGGTTC;MOTIFS=GTTACATAGGTACGCGCGTGCCGTGGTGCTTCGTTACATAGGTACGCGGGTGCCGTGGTGGTTC;STRUC=(GTTACATAGGTACGCGCGTGCCGTGGTGCTTCGTTACATAGGTACGCGGGTGCCGTGGTGGTTC)n	HGSVC,1KG-ONT	No	4.832	Yes	NA,NA	NA	NA
chr8:5123324	269138	INS	352	0.8467	0.5735	7	NA	NA	NA	NA	NA	NA	NA	NA	NA	No	ID=8-5122943-5123205-GTTACATAGGTACGCGCGTGCCGTGGTGCTTCGTTACATAGGTACGCGGGTGCCGTGGTGGTTC;MOTIFS=GTTACATAGGTACGCGCGTGCCGTGGTGCTTCGTTACATAGGTACGCGGGTGCCGTGGTGGTTC;STRUC=(GTTACATAGGTACGCGCGTGCCGTGGTGCTTCGTTACATAGGTACGCGGGTGCCGTGGTGGTTC)n	HPRC,HGSVC,1KG-ONT	No	0.03	Yes	NA,NA	NA	NA
chr8:5123356	269139	INS	64	0.8061	0.6785	36	NA	NA	NA	NA	NA	NA	NA	NA	NA	No	ID=8-5122943-5123205-GTTACATAGGTACGCGCGTGCCGTGGTGCTTCGTTACATAGGTACGCGGGTGCCGTGGTGGTTC;MOTIFS=GTTACATAGGTACGCGCGTGCCGTGGTGCTTCGTTACATAGGTACGCGGGTGCCGTGGTGGTTC;STRUC=(GTTACATAGGTACGCGCGTGCCGTGGTGCTTCGTTACATAGGTACGCGGGTGCCGTGGTGGTTC)n	HPRC,HGSVC,1KG-ONT	No	1.756	Yes	NA,NA	NA	NA
chr8:5139219	269141	INS	328	0.9224	0.2841	1	NA	NA	NA	NA	NA	NA	NA	NA	NA	No	NA	NA	Yes	1.616	No	NA,NA	NA	NA
chr8:5188500	269142	DEL	136	0.8669	0.5757	1	NA	NA	NA	NA	NA	NA	NA	NA	NA	No	NA	NA	Yes	0.79	No	NA,NA	NA	NA
chr8:5216169	269143	DEL	168	0.8954	0.6625	3	NA	NA	NA	NA	NA	NA	NA	NA	NA	No	NA	HPRC,HGSVC,1KG-ONT	No	0.708	No	NA,NA	NA	NA
chr8:5228211	269144	DEL	80	0.9227	0.31	5	NA	NA	NA	NA	NA	NA	NA	NA	NA	No	NA	HPRC,HGSVC,1KG-ONT	No	1.488	Yes	NA,NA	NA	NA
chr8:5267527	269145	INS	79	0.854	0.5319	122	NA	NA	NA	NA	NA	NA	NA	NA	NA	No	NA	HPRC,HGSVC,1KG-ONT	Yes	1.616	Yes	NA,NA	NA	NA
chr8:5273829	269146	INS	96	0.8728	0.481	1	NA	NA	NA	NA	NA	NA	NA	NA	NA	No	NA	NA	No	1.616	No	NA,NA	NA	NA
chr8:5279710	269147	INS	331	0.9503	0.1866	1	NA	NA	NA	NA	NA	NA	NA	NA	NA	No	NA	NA	Yes	1.616	No	NA,NA	NA	NA
chr8:5321998	269148	INS	344	0.8918	0.3788	1	NA	NA	NA	NA	NA	NA	NA	NA	NA	No	NA	NA	No	1.616	No	NA,NA	NA	NA
chr8:5325055	269149	DEL	70	0.8891	0.4074	1	NA	NA	NA	NA	NA	NA	NA	NA	NA	No	NA	NA	Yes	0.759	No	NA,NA	NA	NA
chr8:5347743	269150	INS	117	0.8772	0.4554	1	NA	NA	NA	NA	NA	NA	NA	NA	NA	No	NA	NA	No	2.44	No	NA,NA	NA	NA
chr8:5383973	269151	DEL	111	0.9198	0.6142	19	NA	NA	NA	NA	NA	NA	NA	NA	NA	No	ID=8-5383868-5383986-GCTCACCATAGCCCTCACCTGCAGTGGCAAAATCACG;MOTIFS=GCTCACCATAGCCCTCACCTGCAGTGGCAAAATCACG;STRUC=(GCTCACCATAGCCCTCACCTGCAGTGGCAAAATCACG)n	HPRC,HGSVC,1KG-ONT	No	2.814	Yes	NA,NA	NA	NA
chr8:5384051	269152	DEL	185	0.8257	0.6351	229	NA	NA	NA	NA	NA	NA	NA	NA	NA	No	ID=8-5383868-5383986-GCTCACCATAGCCCTCACCTGCAGTGGCAAAATCACG;MOTIFS=GCTCACCATAGCCCTCACCTGCAGTGGCAAAATCACG;STRUC=(GCTCACCATAGCCCTCACCTGCAGTGGCAAAATCACG)n	HGSVC,1KG-ONT	No	2.677	Yes	NA,NA	NA	NA
chr8:5384134	269153	DEL	296	0.8484	0.5679	1	NA	NA	NA	NA	NA	NA	NA	NA	NA	No	ID=8-5383868-5383986-GCTCACCATAGCCCTCACCTGCAGTGGCAAAATCACG;MOTIFS=GCTCACCATAGCCCTCACCTGCAGTGGCAAAATCACG;STRUC=(GCTCACCATAGCCCTCACCTGCAGTGGCAAAATCACG)n	NA	No	2.897	No	NA,NA	NA	NA
chr8:5384171	269155	DEL	148	0.9279	0.2734	710	NA	NA	NA	NA	NA	NA	NA	NA	NA	No	ID=8-5383868-5383986-GCTCACCATAGCCCTCACCTGCAGTGGCAAAATCACG;MOTIFS=GCTCACCATAGCCCTCACCTGCAGTGGCAAAATCACG;STRUC=(GCTCACCATAGCCCTCACCTGCAGTGGCAAAATCACG)n	HPRC,HGSVC,1KG-ONT	No	0.845	Yes	NA,NA	NA	NA
chr8:5384171	269154	DEL	74	0.8762	0.4299	114	NA	NA	NA	NA	NA	NA	NA	NA	NA	No	ID=8-5383868-5383986-GCTCACCATAGCCCTCACCTGCAGTGGCAAAATCACG;MOTIFS=GCTCACCATAGCCCTCACCTGCAGTGGCAAAATCACG;STRUC=(GCTCACCATAGCCCTCACCTGCAGTGGCAAAATCACG)n	HPRC,HGSVC	No	3.572	Yes	NA,NA	NA	NA
chr8:5384189	269156	DEL	111	0.8669	0.5048	3	NA	NA	NA	NA	NA	NA	NA	NA	NA	No	ID=8-5383868-5383986-GCTCACCATAGCCCTCACCTGCAGTGGCAAAATCACG;MOTIFS=GCTCACCATAGCCCTCACCTGCAGTGGCAAAATCACG;STRUC=(GCTCACCATAGCCCTCACCTGCAGTGGCAAAATCACG)n	HPRC,HGSVC,1KG-ONT	No	0.336	Yes	NA,NA	NA	NA
chr8:5384504	269157	INS	222	0.8905	0.6933	1	NA	NA	NA	NA	NA	NA	NA	NA	NA	No	NA	NA	No	1.616	No	NA,NA	NA	NA
chr8:5441355	269158	DEL	59	0.8398	0.6054	1	NA	NA	NA	NA	NA	NA	NA	NA	NA	No	NA	NA	No	0.666	No	NA,NA	NA	NA
chr8:5529224	269159	DEL	119	0.808	0.6636	90	NA	NA	NA	NA	NA	NA	NA	NA	NA	No	ID=8-5529260-5529269-TA;MOTIFS=TA;STRUC=<TR3568660>,ID=8-5529333-5529342-TAT;MOTIFS=TAT;STRUC=<TR3568661>	HPRC,HGSVC,1KG-ONT	Yes	0.302	Yes	NA,NA	NA	NA
chr8:5542901	269160	INS	339	0.835	0.6009	2	NA	NA	NA	NA	NA	NA	NA	NA	NA	No	NA	NA	Yes	4.427	No	NA,NA	NA	NA
chr8:5552904	269161	DEL	974	0.8247	0.6257	56	NA	NA	NA	NA	NA	NA	NA	NA	NA	No	NA	HPRC,HGSVC,1KG-ONT	Yes	0.241	Yes	NA,NA	NA	NA
chr8:5618630	269162	DEL	54	0.9	0.3508	5	NA	NA	NA	NA	NA	NA	NA	NA	NA	No	ID=8-5618646-5618657-GT;MOTIFS=GT;STRUC=<TR3568807>	HPRC	No	0.576	Yes	NA,NA	NA	NA
chr8:5619883	269163	INS	311	0.9313	0.3262	6	NA	NA	NA	NA	NA	NA	NA	NA	NA	No	NA	1KG-ONT	Yes	2.538	Yes	NA,NA	NA	NA
chr8:5643554	269164	DEL	2731	0.8756	0.4614	1	NA	NA	NA	NA	NA	NA	NA	NA	NA	No	ID=8-5643948-5643959-AGC;MOTIFS=AGC;STRUC=(AGC)n,ID=8-5645509-5645518-ATT;MOTIFS=ATT;STRUC=<TR3568847>,ID=8-5645526-5645544-AAACA;MOTIFS=AAACA;STRUC=<TR3568848>,ID=8-5646244-5646253-CCT;MOTIFS=CCT;STRUC=<TR3568849>	NA	Yes	0.452	No	NA,NA	NA	NA
chr8:5648745	269165	INS	326	0.9384	0.2356	54	NA	NA	NA	NA	NA	NA	NA	NA	NA	No	NA	HPRC,HGSVC,1KG-ONT	Yes	2.44	Yes	NA,NA	NA	NA
chr8:5662959	269168	INS	122	0.8901	0.3775	32	NA	NA	NA	NA	NA	NA	NA	NA	NA	No	ID=8-5662875-5662884-AT,8-5662912-5662923-TA;MOTIFS=TA,AT;STRUC=<VC238125>	HPRC,HGSVC,1KG-ONT	Yes	4.55	Yes	NA,NA	NA	NA
chr8:5662959	269169	INS	146	0.7963	0.6879	5	NA	NA	NA	NA	NA	NA	NA	NA	NA	No	ID=8-5662875-5662884-AT,8-5662912-5662923-TA;MOTIFS=TA,AT;STRUC=<VC238125>	HPRC,HGSVC	No	4.55	Yes	NA,NA	NA	NA
chr8:5662959	269170	INS	96	0.8694	0.493	22	NA	NA	NA	NA	NA	NA	NA	NA	NA	No	ID=8-5662875-5662884-AT,8-5662912-5662923-TA;MOTIFS=TA,AT;STRUC=<VC238125>	HPRC,HGSVC,1KG-ONT	Yes	4.55	Yes	NA,NA	NA	NA
chr8:5662959	269171	INS	51	0.8941	0.6266	15	NA	NA	NA	NA	NA	NA	NA	NA	NA	No	ID=8-5662875-5662884-AT,8-5662912-5662923-TA;MOTIFS=TA,AT;STRUC=<VC238125>	HPRC	Yes	4.55	Yes	NA,NA	NA	NA
chr8:5662959	269167	INS	98	0.8955	0.3865	104	NA	NA	NA	NA	NA	NA	NA	NA	NA	No	ID=8-5662875-5662884-AT,8-5662912-5662923-TA;MOTIFS=TA,AT;STRUC=<VC238125>	HPRC,HGSVC,1KG-ONT	Yes	4.55	Yes	NA,NA	NA	NA
chr8:5662959	269166	INS	74	0.8347	0.607	215	NA	NA	NA	NA	NA	NA	NA	NA	NA	No	ID=8-5662875-5662884-AT,8-5662912-5662923-TA;MOTIFS=TA,AT;STRUC=<VC238125>	HPRC,HGSVC,1KG-ONT	Yes	4.55	Yes	NA,NA	NA	NA
chr8:5662962	269172	INS	66	0.8389	0.5848	1	NA	NA	NA	NA	NA	NA	NA	NA	NA	No	ID=8-5662875-5662884-AT,8-5662912-5662923-TA;MOTIFS=TA,AT;STRUC=<VC238125>,ID=8-5662959-5662983-ACGTGTATGTGTATGTATATACAT;MOTIFS=ACGTGTATGTGTATGTATATACAT;STRUC=<TR3568870>	HPRC,HGSVC	Yes	2.538	No	NA,NA	NA	NA
chr8:5662962	269173	INS	174	0.9562	0.3848	2	NA	NA	NA	NA	NA	NA	NA	NA	NA	No	ID=8-5662875-5662884-AT,8-5662912-5662923-TA;MOTIFS=TA,AT;STRUC=<VC238125>,ID=8-5662959-5662983-ACGTGTATGTGTATGTATATACAT;MOTIFS=ACGTGTATGTGTATGTATATACAT;STRUC=<TR3568870>	HPRC,HGSVC	No	2.538	Yes	NA,NA	NA	NA
chr8:5662962	269174	INS	72	0.8024	0.6902	91	NA	NA	NA	NA	NA	NA	NA	NA	NA	No	ID=8-5662875-5662884-AT,8-5662912-5662923-TA;MOTIFS=TA,AT;STRUC=<VC238125>,ID=8-5662959-5662983-ACGTGTATGTGTATGTATATACAT;MOTIFS=ACGTGTATGTGTATGTATATACAT;STRUC=<TR3568870>	HPRC,HGSVC,1KG-ONT	Yes	2.538	Yes	NA,NA	NA	NA
chr8:5662985	269175	INS	50	0.8417	0.5719	328	NA	NA	NA	NA	NA	NA	NA	NA	NA	No	ID=8-5662875-5662884-AT,8-5662912-5662923-TA;MOTIFS=TA,AT;STRUC=<VC238125>	HPRC	Yes	2.538	Yes	NA,NA	NA	NA
chr8:5674846	269176	INS	324	0.9429	0.2259	1	NA	NA	NA	NA	NA	NA	NA	NA	NA	No	NA	NA	Yes	2.538	No	NA,NA	NA	NA
chr8:5680996	269177	DEL	86	0.888	0.4194	46	NA	NA	NA	NA	NA	NA	NA	NA	NA	No	NA	HPRC,HGSVC,1KG-ONT	Yes	0.957	Yes	NA,NA	NA	NA
chr8:5691619	269178	INS	333	0.9107	0.3538	1	NA	NA	NA	NA	NA	NA	NA	NA	NA	No	NA	NA	Yes	1.616	No	NA,NA	NA	NA
chr8:5725237	269179	INS	80	0.8358	0.5996	6	NA	NA	NA	NA	NA	NA	NA	NA	NA	No	NA	NA	Yes	0.056	Yes	NA,NA	NA	NA
chr8:5739435	269181	INS	307	0.9521	0.1712	130	NA	NA	NA	NA	NA	NA	NA	NA	NA	No	NA	HPRC,HGSVC,1KG-ONT	Yes	1.616	Yes	NA,NA	NA	NA
chr8:5754511	269182	INS	400	0.9601	0.2013	1	NA	NA	NA	NA	NA	NA	NA	NA	NA	No	NA	HPRC,HGSVC,1KG-ONT	Yes	0.123	Yes	NA,NA	NA	NA
chr8:5754511	269183	INS	480	0.9806	0.0647	449	NA	NA	NA	NA	NA	NA	NA	NA	NA	No	NA	HPRC,HGSVC,1KG-ONT	Yes	0.123	Yes	NA,NA	NA	NA
chr8:5782453	269184	INS	62	0.8236	0.6478	4	NA	NA	NA	NA	NA	NA	NA	NA	NA	No	ID=8-5782305-5782316-TA,8-5782428-5782483-AT,8-5782482-5782509-AC,8-5782510-5782524-AC,8-5782527-5782538-TA,8-5782539-5782549-TA,8-5782603-5782617-TA,8-5782623-5782653-TA,8-5782680-5782695-TG;MOTIFS=AC,TG,TA,AT;STRUC=<VC238149>	HGSVC	Yes	1.616	No	NA,NA	NA	NA
chr8:5782453	269185	INS	78	0.8397	0.5706	2	NA	NA	NA	NA	NA	NA	NA	NA	NA	No	ID=8-5782305-5782316-TA,8-5782428-5782483-AT,8-5782482-5782509-AC,8-5782510-5782524-AC,8-5782527-5782538-TA,8-5782539-5782549-TA,8-5782603-5782617-TA,8-5782623-5782653-TA,8-5782680-5782695-TG;MOTIFS=AC,TG,TA,AT;STRUC=<VC238149>	HGSVC	Yes	1.616	No	NA,NA	NA	NA
chr8:5782482	269187	INS	90	0.8391	0.6094	6	NA	NA	NA	NA	NA	NA	NA	NA	NA	No	ID=8-5782305-5782316-TA,8-5782428-5782483-AT,8-5782482-5782509-AC,8-5782510-5782524-AC,8-5782527-5782538-TA,8-5782539-5782549-TA,8-5782603-5782617-TA,8-5782623-5782653-TA,8-5782680-5782695-TG;MOTIFS=AC,TG,TA,AT;STRUC=<VC238149>	HGSVC	Yes	1.616	Yes	NA,NA	NA	NA
chr8:5782482	269186	INS	86	0.8145	0.6627	2	NA	NA	NA	NA	NA	NA	NA	NA	NA	No	ID=8-5782305-5782316-TA,8-5782428-5782483-AT,8-5782482-5782509-AC,8-5782510-5782524-AC,8-5782527-5782538-TA,8-5782539-5782549-TA,8-5782603-5782617-TA,8-5782623-5782653-TA,8-5782680-5782695-TG;MOTIFS=AC,TG,TA,AT;STRUC=<VC238149>	HGSVC	Yes	1.616	No	NA,NA	NA	NA
chr8:5782482	269188	INS	50	0.8219	0.6355	22	NA	NA	NA	NA	NA	NA	NA	NA	NA	No	ID=8-5782305-5782316-TA,8-5782428-5782483-AT,8-5782482-5782509-AC,8-5782510-5782524-AC,8-5782527-5782538-TA,8-5782539-5782549-TA,8-5782603-5782617-TA,8-5782623-5782653-TA,8-5782680-5782695-TG;MOTIFS=AC,TG,TA,AT;STRUC=<VC238149>	HGSVC	Yes	1.616	Yes	NA,NA	NA	NA
chr8:5782482	269189	INS	96	0.8813	0.4383	11	NA	NA	NA	NA	NA	NA	NA	NA	NA	No	ID=8-5782305-5782316-TA,8-5782428-5782483-AT,8-5782482-5782509-AC,8-5782510-5782524-AC,8-5782527-5782538-TA,8-5782539-5782549-TA,8-5782603-5782617-TA,8-5782623-5782653-TA,8-5782680-5782695-TG;MOTIFS=AC,TG,TA,AT;STRUC=<VC238149>	HGSVC	Yes	1.616	Yes	NA,NA	NA	NA
chr8:5782509	269190	INS	76	0.8267	0.649	7	NA	NA	NA	NA	NA	NA	NA	NA	NA	No	ID=8-5782305-5782316-TA,8-5782428-5782483-AT,8-5782482-5782509-AC,8-5782510-5782524-AC,8-5782527-5782538-TA,8-5782539-5782549-TA,8-5782603-5782617-TA,8-5782623-5782653-TA,8-5782680-5782695-TG;MOTIFS=AC,TG,TA,AT;STRUC=<VC238149>	HGSVC	Yes	1.616	No	NA,NA	NA	NA
chr8:5782527	269191	DEL	106	0.8708	0.5092	13	NA	NA	NA	NA	NA	NA	NA	NA	NA	No	ID=8-5782305-5782316-TA,8-5782428-5782483-AT,8-5782482-5782509-AC,8-5782510-5782524-AC,8-5782527-5782538-TA,8-5782539-5782549-TA,8-5782603-5782617-TA,8-5782623-5782653-TA,8-5782680-5782695-TG;MOTIFS=AC,TG,TA,AT;STRUC=<VC238149>	NA	Yes	0.362	Yes	NA,NA	NA	NA
chr8:5782555	269193	DEL	90	0.8884	0.4166	2	NA	NA	NA	NA	NA	NA	NA	NA	NA	No	ID=8-5782305-5782316-TA,8-5782428-5782483-AT,8-5782482-5782509-AC,8-5782510-5782524-AC,8-5782527-5782538-TA,8-5782539-5782549-TA,8-5782603-5782617-TA,8-5782623-5782653-TA,8-5782680-5782695-TG;MOTIFS=AC,TG,TA,AT;STRUC=<VC238149>	NA	Yes	0.362	No	NA,NA	NA	NA
chr8:5782555	269192	DEL	78	0.8256	0.6374	5	NA	NA	NA	NA	NA	NA	NA	NA	NA	No	ID=8-5782305-5782316-TA,8-5782428-5782483-AT,8-5782482-5782509-AC,8-5782510-5782524-AC,8-5782527-5782538-TA,8-5782539-5782549-TA,8-5782603-5782617-TA,8-5782623-5782653-TA,8-5782680-5782695-TG;MOTIFS=AC,TG,TA,AT;STRUC=<VC238149>	NA	Yes	0.365	No	NA,NA	NA	NA
chr8:5782575	269194	INS	88	0.81	0.6565	6	NA	NA	NA	NA	NA	NA	NA	NA	NA	No	ID=8-5782305-5782316-TA,8-5782428-5782483-AT,8-5782482-5782509-AC,8-5782510-5782524-AC,8-5782527-5782538-TA,8-5782539-5782549-TA,8-5782603-5782617-TA,8-5782623-5782653-TA,8-5782680-5782695-TG;MOTIFS=AC,TG,TA,AT;STRUC=<VC238149>	HGSVC	No	1.616	Yes	NA,NA	NA	NA
chr8:5782603	269195	INS	54	0.8101	0.6641	4	NA	NA	NA	NA	NA	NA	NA	NA	NA	No	ID=8-5782305-5782316-TA,8-5782428-5782483-AT,8-5782482-5782509-AC,8-5782510-5782524-AC,8-5782527-5782538-TA,8-5782539-5782549-TA,8-5782603-5782617-TA,8-5782623-5782653-TA,8-5782680-5782695-TG;MOTIFS=AC,TG,TA,AT;STRUC=<VC238149>	HGSVC	No	1.616	Yes	NA,NA	NA	NA
chr8:5782620	269196	INS	72	0.8504	0.5494	4	NA	NA	NA	NA	NA	NA	NA	NA	NA	No	ID=8-5782305-5782316-TA,8-5782428-5782483-AT,8-5782482-5782509-AC,8-5782510-5782524-AC,8-5782527-5782538-TA,8-5782539-5782549-TA,8-5782603-5782617-TA,8-5782623-5782653-TA,8-5782680-5782695-TG;MOTIFS=AC,TG,TA,AT;STRUC=<VC238149>	HGSVC	No	1.616	Yes	NA,NA	NA	NA
chr8:5782623	269197	INS	108	0.8285	0.6536	2	NA	NA	NA	NA	NA	NA	NA	NA	NA	No	ID=8-5782305-5782316-TA,8-5782428-5782483-AT,8-5782482-5782509-AC,8-5782510-5782524-AC,8-5782527-5782538-TA,8-5782539-5782549-TA,8-5782603-5782617-TA,8-5782623-5782653-TA,8-5782680-5782695-TG;MOTIFS=AC,TG,TA,AT;STRUC=<VC238149>	HGSVC	No	1.616	No	NA,NA	NA	NA
chr8:5782627	269198	INS	66	0.8894	0.4058	2	NA	NA	NA	NA	NA	NA	NA	NA	NA	No	ID=8-5782305-5782316-TA,8-5782428-5782483-AT,8-5782482-5782509-AC,8-5782510-5782524-AC,8-5782527-5782538-TA,8-5782539-5782549-TA,8-5782603-5782617-TA,8-5782623-5782653-TA,8-5782680-5782695-TG;MOTIFS=AC,TG,TA,AT;STRUC=<VC238149>	HGSVC	Yes	1.616	No	NA,NA	NA	NA
chr8:5782637	269200	INS	74	0.8574	0.5218	44	NA	NA	NA	NA	NA	NA	NA	NA	NA	No	ID=8-5782305-5782316-TA,8-5782428-5782483-AT,8-5782482-5782509-AC,8-5782510-5782524-AC,8-5782527-5782538-TA,8-5782539-5782549-TA,8-5782603-5782617-TA,8-5782623-5782653-TA,8-5782680-5782695-TG;MOTIFS=AC,TG,TA,AT;STRUC=<VC238149>	HGSVC	Yes	1.616	Yes	NA,NA	NA	NA
chr8:5782637	269199	INS	52	0.8192	0.6348	10	NA	NA	NA	NA	NA	NA	NA	NA	NA	No	ID=8-5782305-5782316-TA,8-5782428-5782483-AT,8-5782482-5782509-AC,8-5782510-5782524-AC,8-5782527-5782538-TA,8-5782539-5782549-TA,8-5782603-5782617-TA,8-5782623-5782653-TA,8-5782680-5782695-TG;MOTIFS=AC,TG,TA,AT;STRUC=<VC238149>	HGSVC	No	1.616	Yes	NA,NA	NA	NA
chr8:5784347	269201	DEL	133	0.867	0.5148	1	NA	NA	NA	NA	NA	NA	NA	NA	NA	No	ID=8-5784430-5784443-TTGT;MOTIFS=TTGT;STRUC=<TR3568967>	NA	Yes	1.017	No	NA,NA	NA	NA
chr8:5804937	269202	DEL	51	0.9699	0.1152	64	NA	NA	NA	NA	NA	NA	NA	NA	NA	No	NA	HPRC,HGSVC,1KG-ONT	No	1.27	Yes	NA,NA	NA	NA
chr8:5806988	269203	DEL	73	0.9131	0.3293	2	NA	NA	NA	NA	NA	NA	NA	NA	NA	No	NA	NA	Yes	1.045	Yes	NA,NA	NA	NA
chr8:5858868	269204	INS	352	0.8037	0.6959	4	NA	NA	NA	NA	NA	NA	NA	NA	NA	No	NA	NA	Yes	6.46	Yes	NA,NA	NA	NA
chr8:5870500	269205	DEL	1329	0.8945	0.3885	87	NA	NA	NA	NA	NA	NA	NA	NA	NA	No	ID=8-5871098-5871108-TTA,8-5871224-5871233-TG;MOTIFS=TTA,TG;STRUC=<VC238155>	HPRC,HGSVC,1KG-ONT	Yes	1.173	Yes	NA,NA	NA	NA
chr8:5887327	269206	DEL	74	0.9333	0.2549	155	NA	NA	NA	NA	NA	NA	NA	NA	NA	No	NA	HPRC,HGSVC,1KG-ONT	No	0.999	Yes	NA,NA	NA	NA
chr8:5888717	269207	DEL	64	0.8383	0.5647	1	NA	NA	NA	NA	NA	NA	NA	NA	NA	No	NA	NA	Yes	0.859	No	NA,NA	NA	NA
chr8:5889753	269208	INS	53	0.8185	0.6581	2	NA	NA	NA	NA	NA	NA	NA	NA	NA	No	NA	NA	Yes	1.868	No	NA,NA	NA	NA
chr8:5890654	269209	DEL	329	0.9459	0.2049	496	NA	NA	NA	NA	NA	NA	NA	NA	NA	No	ID=8-5890576-5890585-A,8-5890596-5890605-ATT,8-5890643-5890652-TC,8-5890953-5890988-A,8-5891109-5891118-T;MOTIFS=TC,ATT,T,A;STRUC=<VC238156>	HPRC,HGSVC,1KG-ONT	Yes	0.344	Yes	NA,NA	NA	NA
chr8:5892636	269210	INS	333	0.8113	0.6739	1	NA	NA	NA	NA	NA	NA	NA	NA	NA	No	NA	NA	Yes	2.538	No	NA,NA	NA	NA
chr8:5916296	269211	INS	332	0.9298	0.2555	3	NA	NA	NA	NA	NA	NA	NA	NA	NA	No	NA	1KG-ONT	Yes	2.538	Yes	NA,NA	NA	NA
chr8:5964818	269212	INS	121	0.8794	0.4257	17	NA	NA	NA	NA	NA	NA	NA	NA	NA	No	NA	HPRC,HGSVC,1KG-ONT	Yes	1.616	Yes	NA,NA	NA	NA
chr8:5971760	269213	INS	608	0.8504	0.5633	674	NA	NA	NA	NA	NA	NA	NA	NA	NA	No	NA	HPRC,HGSVC,1KG-ONT	Yes	1.908	Yes	NA,NA	NA	NA
chr8:5977231	269214	INS	86	0.9146	0.3334	21	NA	NA	NA	NA	NA	NA	NA	NA	NA	No	NA	HGSVC,1KG-ONT	Yes	0.469	Yes	NA,NA	NA	NA
chr8:5985820	269215	DEL	327	0.9104	0.3302	549	NA	NA	NA	NA	NA	NA	NA	NA	NA	No	ID=8-5985966-5985976-A,8-5986125-5986153-A;MOTIFS=A;STRUC=<VC238169>	HPRC,HGSVC,1KG-ONT	Yes	0.445	Yes	NA,NA	NA	NA
chr8:5987668	269216	INS	53	0.8948	0.3875	3	NA	NA	NA	NA	NA	NA	NA	NA	NA	No	ID=8-5987650-5987668-AT;MOTIFS=AT;STRUC=<TR3569182>	NA	No	1.616	Yes	NA,NA	NA	NA
chr8:6002927	269217	INS	320	0.9354	0.32	13	NA	NA	NA	NA	NA	NA	NA	NA	NA	No	NA	HPRC,HGSVC,1KG-ONT	Yes	4.801	Yes	NA,NA	NA	NA
chr8:6024912	269218	INS	55	0.8527	0.5454	3	NA	NA	NA	NA	NA	NA	NA	NA	NA	No	ID=8-6024905-6024915-A;MOTIFS=A;STRUC=<TR3569220>,ID=8-6024914-6024936-AT;MOTIFS=AT;STRUC=(AT)n	HPRC,HGSVC	No	1.616	Yes	NA,NA	NA	NA
chr8:6024914	269219	INS	54	0.9033	0.4283	5	NA	NA	NA	NA	NA	NA	NA	NA	NA	No	ID=8-6024905-6024915-A;MOTIFS=A;STRUC=<TR3569220>,ID=8-6024914-6024936-AT;MOTIFS=AT;STRUC=(AT)n	HPRC,HGSVC	No	1.616	Yes	NA,NA	NA	NA
chr8:6029303	269220	DEL	57	0.8404	0.5826	24	NA	NA	NA	NA	NA	NA	NA	NA	NA	No	NA	HPRC,HGSVC,1KG-ONT	Yes	1.103	Yes	NA,NA	NA	NA
chr8:6044752	269221	DEL	50	0.8424	0.588	14	NA	NA	NA	NA	NA	NA	NA	NA	NA	No	NA	HGSVC	No	0.714	Yes	NA,NA	NA	NA
chr8:6062392	269222	DEL	120	0.9619	0.2624	28	NA	NA	NA	NA	NA	NA	NA	NA	NA	No	NA	HPRC	Yes	1.464	Yes	NA,NA	NA	NA
chr8:6079630	269223	INS	51	0.8913	0.379	11	NA	NA	NA	NA	NA	NA	NA	NA	NA	No	ID=8-6079568-6079632-ATAAA;MOTIFS=ATAAA;STRUC=<TR3569303>,ID=8-6079630-6079646-AATAA;MOTIFS=AATAA;STRUC=(AATAA)n	HGSVC	No	1.616	Yes	NA,NA	NA	NA
chr8:6079630	269224	INS	56	0.8859	0.4283	4	NA	NA	NA	NA	NA	NA	NA	NA	NA	No	ID=8-6079568-6079632-ATAAA;MOTIFS=ATAAA;STRUC=<TR3569303>,ID=8-6079630-6079646-AATAA;MOTIFS=AATAA;STRUC=(AATAA)n	HGSVC	No	1.616	No	NA,NA	NA	NA
chr8:6104403	269225	INS	70	0.831	0.6069	3	NA	NA	NA	NA	NA	NA	NA	NA	NA	No	ID=8-6104288-6104309-GGGAG,8-6104317-6104327-G,8-6104343-6104359-GGAA,8-6104364-6104377-GAAG,8-6104403-6104458-AGAA,8-6104435-6104437-AG,8-6104443-6104488-AGAAAGAAAGAAAG,8-6104447-6104467-AGAAAGAAAG,8-6104455-6104459-AG,8-6104457-6104472-AGAA,8-6104471-6104486-AGAA,8-6104487-6104504-AGAA,8-6104503-6104517-AAAG,8-6104520-6104533-AGAA,8-6104532-6104547-AAAG,8-6104546-6104562-AAAG,8-6104573-6104617-GAAG,8-6104614-6104622-AAGA;MOTIFS=GGAA,AGAAAGAAAG,GGGAG,AAAG,AG,G,AGAAAGAAAGAAAG,GAAG,AGAA,AAGA;STRUC=<VC238196>	HPRC	No	1.616	Yes	NA,NA	NA	NA
chr8:6104428	269226	INS	236	0.8064	0.6597	1	NA	NA	NA	NA	NA	NA	NA	NA	NA	No	ID=8-6104288-6104309-GGGAG,8-6104317-6104327-G,8-6104343-6104359-GGAA,8-6104364-6104377-GAAG,8-6104403-6104458-AGAA,8-6104435-6104437-AG,8-6104443-6104488-AGAAAGAAAGAAAG,8-6104447-6104467-AGAAAGAAAG,8-6104455-6104459-AG,8-6104457-6104472-AGAA,8-6104471-6104486-AGAA,8-6104487-6104504-AGAA,8-6104503-6104517-AAAG,8-6104520-6104533-AGAA,8-6104532-6104547-AAAG,8-6104546-6104562-AAAG,8-6104573-6104617-GAAG,8-6104614-6104622-AAGA;MOTIFS=GGAA,AGAAAGAAAG,GGGAG,AAAG,AG,G,AGAAAGAAAGAAAG,GAAG,AGAA,AAGA;STRUC=<VC238196>	NA	No	1.616	No	NA,NA	NA	NA
chr8:6104457	269227	INS	140	0.8565	0.5436	5	NA	NA	NA	NA	NA	NA	NA	NA	NA	No	ID=8-6104288-6104309-GGGAG,8-6104317-6104327-G,8-6104343-6104359-GGAA,8-6104364-6104377-GAAG,8-6104403-6104458-AGAA,8-6104435-6104437-AG,8-6104443-6104488-AGAAAGAAAGAAAG,8-6104447-6104467-AGAAAGAAAG,8-6104455-6104459-AG,8-6104457-6104472-AGAA,8-6104471-6104486-AGAA,8-6104487-6104504-AGAA,8-6104503-6104517-AAAG,8-6104520-6104533-AGAA,8-6104532-6104547-AAAG,8-6104546-6104562-AAAG,8-6104573-6104617-GAAG,8-6104614-6104622-AAGA;MOTIFS=GGAA,AGAAAGAAAG,GGGAG,AAAG,AG,G,AGAAAGAAAGAAAG,GAAG,AGAA,AAGA;STRUC=<VC238196>	NA	No	1.616	Yes	NA,NA	NA	NA
chr8:6104457	269228	INS	60	0.8829	0.4653	2	NA	NA	NA	NA	NA	NA	NA	NA	NA	No	ID=8-6104288-6104309-GGGAG,8-6104317-6104327-G,8-6104343-6104359-GGAA,8-6104364-6104377-GAAG,8-6104403-6104458-AGAA,8-6104435-6104437-AG,8-6104443-6104488-AGAAAGAAAGAAAG,8-6104447-6104467-AGAAAGAAAG,8-6104455-6104459-AG,8-6104457-6104472-AGAA,8-6104471-6104486-AGAA,8-6104487-6104504-AGAA,8-6104503-6104517-AAAG,8-6104520-6104533-AGAA,8-6104532-6104547-AAAG,8-6104546-6104562-AAAG,8-6104573-6104617-GAAG,8-6104614-6104622-AAGA;MOTIFS=GGAA,AGAAAGAAAG,GGGAG,AAAG,AG,G,AGAAAGAAAGAAAG,GAAG,AGAA,AAGA;STRUC=<VC238196>	HPRC	No	1.616	No	NA,NA	NA	NA
chr8:6104486	269229	INS	164	0.8344	0.6127	2	NA	NA	NA	NA	NA	NA	NA	NA	NA	No	ID=8-6104288-6104309-GGGAG,8-6104317-6104327-G,8-6104343-6104359-GGAA,8-6104364-6104377-GAAG,8-6104403-6104458-AGAA,8-6104435-6104437-AG,8-6104443-6104488-AGAAAGAAAGAAAG,8-6104447-6104467-AGAAAGAAAG,8-6104455-6104459-AG,8-6104457-6104472-AGAA,8-6104471-6104486-AGAA,8-6104487-6104504-AGAA,8-6104503-6104517-AAAG,8-6104520-6104533-AGAA,8-6104532-6104547-AAAG,8-6104546-6104562-AAAG,8-6104573-6104617-GAAG,8-6104614-6104622-AAGA;MOTIFS=GGAA,AGAAAGAAAG,GGGAG,AAAG,AG,G,AGAAAGAAAGAAAG,GAAG,AGAA,AAGA;STRUC=<VC238196>	NA	No	1.616	No	NA,NA	NA	NA
chr8:6104544	269230	INS	75	0.8977	0.4266	2	NA	NA	NA	NA	NA	NA	NA	NA	NA	No	ID=8-6104288-6104309-GGGAG,8-6104317-6104327-G,8-6104343-6104359-GGAA,8-6104364-6104377-GAAG,8-6104403-6104458-AGAA,8-6104435-6104437-AG,8-6104443-6104488-AGAAAGAAAGAAAG,8-6104447-6104467-AGAAAGAAAG,8-6104455-6104459-AG,8-6104457-6104472-AGAA,8-6104471-6104486-AGAA,8-6104487-6104504-AGAA,8-6104503-6104517-AAAG,8-6104520-6104533-AGAA,8-6104532-6104547-AAAG,8-6104546-6104562-AAAG,8-6104573-6104617-GAAG,8-6104614-6104622-AAGA;MOTIFS=GGAA,AGAAAGAAAG,GGGAG,AAAG,AG,G,AGAAAGAAAGAAAG,GAAG,AGAA,AAGA;STRUC=<VC238196>	HPRC	No	1.616	Yes	NA,NA	NA	NA
chr8:6107732	269231	INS	123	0.8112	0.69	1	NA	NA	NA	NA	NA	NA	NA	NA	NA	No	NA	NA	No	1.908	No	NA,NA	NA	NA
chr8:6112301	269236	INS	62	0.835	0.5855	2	NA	NA	NA	NA	NA	NA	NA	NA	NA	No	ID=8-6112094-6112104-TA,8-6112172-6112181-TA,8-6112194-6112203-TA,8-6112206-6112215-TA,8-6112237-6112246-TA,8-6112268-6112277-TA,8-6112299-6112308-TA,8-6112330-6112339-TA,8-6112265-6112360-TAGTATATATATTCTATATACTAATTATATA;MOTIFS=TAGTATATATATTCTATATACTAATTATATA,TA;STRUC=<VC238200>	HPRC,HGSVC,1KG-ONT	No	1.616	No	NA,NA	NA	NA
chr8:6112301	269235	INS	94	0.8597	0.5322	1	NA	NA	NA	NA	NA	NA	NA	NA	NA	No	ID=8-6112094-6112104-TA,8-6112172-6112181-TA,8-6112194-6112203-TA,8-6112206-6112215-TA,8-6112237-6112246-TA,8-6112268-6112277-TA,8-6112299-6112308-TA,8-6112330-6112339-TA,8-6112265-6112360-TAGTATATATATTCTATATACTAATTATATA;MOTIFS=TAGTATATATATTCTATATACTAATTATATA,TA;STRUC=<VC238200>	NA	No	1.616	No	NA,NA	NA	NA
chr8:6112906	269239	DEL	50	0.8024	0.7	1	NA	NA	NA	NA	NA	NA	NA	NA	NA	No	ID=8-6112616-6112625-AT,8-6112662-6112716-TATAGTATACTATATATACTATATATG,8-6112720-6112753-GTATACTATAT,8-6113019-6113029-TA;MOTIFS=GTATACTATAT,TA,TATAGTATACTATATATACTATATATG,AT;STRUC=<VC238201>	HGSVC	No	0.018	Yes	NA,NA	NA	NA
chr8:6113443	269241	INS	87	0.8092	0.6735	1	NA	NA	NA	NA	NA	NA	NA	NA	NA	No	ID=8-6113199-6113209-TA,8-6113241-6113257-TA,8-6113313-6113323-TA,8-6113360-6113405-TATATACGTATATAC,8-6113472-6113616-TATAGACACTCTATACAGTGTATATACTG;MOTIFS=TATAGACACTCTATACAGTGTATATACTG,TA,TATATACGTATATAC;STRUC=<VC238202>	HPRC,HGSVC,1KG-ONT	No	2.538	Yes	NA,NA	NA	NA
chr8:6113579	269246	DEL	58	0.8406	0.6203	1	NA	NA	NA	NA	NA	NA	NA	NA	NA	No	ID=8-6113199-6113209-TA,8-6113241-6113257-TA,8-6113313-6113323-TA,8-6113360-6113405-TATATACGTATATAC,8-6113472-6113616-TATAGACACTCTATACAGTGTATATACTG;MOTIFS=TATAGACACTCTATACAGTGTATATACTG,TA,TATATACGTATATAC;STRUC=<VC238202>	HGSVC,1KG-ONT	No	1.575	No	NA,NA	NA	NA
chr8:6113616	269247	INS	58	0.8454	0.6098	2	NA	NA	NA	NA	NA	NA	NA	NA	NA	No	ID=8-6113199-6113209-TA,8-6113241-6113257-TA,8-6113313-6113323-TA,8-6113360-6113405-TATATACGTATATAC,8-6113472-6113616-TATAGACACTCTATACAGTGTATATACTG;MOTIFS=TATAGACACTCTATACAGTGTATATACTG,TA,TATATACGTATATAC;STRUC=<VC238202>	HPRC,HGSVC	No	2.538	No	NA,NA	NA	NA
chr8:6113983	269253	INS	147	0.8843	0.4133	12	NA	NA	NA	NA	NA	NA	NA	NA	NA	No	ID=8-6113851-6113860-TA,8-6113983-6114076-TATATAAATATATAAATATATATTTATATAA,8-6114012-6114036-AATATATA,8-6114022-6114050-TATATAAATATATATTTATATAATATAT,8-6114043-6114067-AATATATA,8-6114414-6114425-AT,8-6114509-6114574-ATATAATTATATAATATATT;MOTIFS=TA,AT,TATATAAATATATATTTATATAATATAT,ATATAATTATATAATATATT,AATATATA,TATATAAATATATAAATATATATTTATATAA;STRUC=<VC238203>	HPRC,HGSVC,1KG-ONT	Yes	1.714	Yes	NA,NA	NA	NA
chr8:6113983	269259	INS	112	0.8727	0.5006	14	NA	NA	NA	NA	NA	NA	NA	NA	NA	No	ID=8-6113851-6113860-TA,8-6113983-6114076-TATATAAATATATAAATATATATTTATATAA,8-6114012-6114036-AATATATA,8-6114022-6114050-TATATAAATATATATTTATATAATATAT,8-6114043-6114067-AATATATA,8-6114414-6114425-AT,8-6114509-6114574-ATATAATTATATAATATATT;MOTIFS=TA,AT,TATATAAATATATATTTATATAATATAT,ATATAATTATATAATATATT,AATATATA,TATATAAATATATAAATATATATTTATATAA;STRUC=<VC238203>	HPRC,HGSVC,1KG-ONT	Yes	1.714	Yes	NA,NA	NA	NA
chr8:6113983	269258	INS	277	0.8234	0.6149	19	NA	NA	NA	NA	NA	NA	NA	NA	NA	No	ID=8-6113851-6113860-TA,8-6113983-6114076-TATATAAATATATAAATATATATTTATATAA,8-6114012-6114036-AATATATA,8-6114022-6114050-TATATAAATATATATTTATATAATATAT,8-6114043-6114067-AATATATA,8-6114414-6114425-AT,8-6114509-6114574-ATATAATTATATAATATATT;MOTIFS=TA,AT,TATATAAATATATATTTATATAATATAT,ATATAATTATATAATATATT,AATATATA,TATATAAATATATAAATATATATTTATATAA;STRUC=<VC238203>	HPRC,HGSVC,1KG-ONT	Yes	1.714	Yes	NA,NA	NA	NA
chr8:6113983	269257	INS	255	0.8431	0.582	33	NA	NA	NA	NA	NA	NA	NA	NA	NA	No	ID=8-6113851-6113860-TA,8-6113983-6114076-TATATAAATATATAAATATATATTTATATAA,8-6114012-6114036-AATATATA,8-6114022-6114050-TATATAAATATATATTTATATAATATAT,8-6114043-6114067-AATATATA,8-6114414-6114425-AT,8-6114509-6114574-ATATAATTATATAATATATT;MOTIFS=TA,AT,TATATAAATATATATTTATATAATATAT,ATATAATTATATAATATATT,AATATATA,TATATAAATATATAAATATATATTTATATAA;STRUC=<VC238203>	HPRC,HGSVC,1KG-ONT	Yes	1.714	Yes	NA,NA	NA	NA
chr8:6113983	269256	INS	224	0.8822	0.3992	100	NA	NA	NA	NA	NA	NA	NA	NA	NA	No	ID=8-6113851-6113860-TA,8-6113983-6114076-TATATAAATATATAAATATATATTTATATAA,8-6114012-6114036-AATATATA,8-6114022-6114050-TATATAAATATATATTTATATAATATAT,8-6114043-6114067-AATATATA,8-6114414-6114425-AT,8-6114509-6114574-ATATAATTATATAATATATT;MOTIFS=TA,AT,TATATAAATATATATTTATATAATATAT,ATATAATTATATAATATATT,AATATATA,TATATAAATATATAAATATATATTTATATAA;STRUC=<VC238203>	HPRC,HGSVC,1KG-ONT	Yes	1.714	Yes	NA,NA	NA	NA
chr8:6113983	269255	INS	170	0.9192	0.5446	58	NA	NA	NA	NA	NA	NA	NA	NA	NA	No	ID=8-6113851-6113860-TA,8-6113983-6114076-TATATAAATATATAAATATATATTTATATAA,8-6114012-6114036-AATATATA,8-6114022-6114050-TATATAAATATATATTTATATAATATAT,8-6114043-6114067-AATATATA,8-6114414-6114425-AT,8-6114509-6114574-ATATAATTATATAATATATT;MOTIFS=TA,AT,TATATAAATATATATTTATATAATATAT,ATATAATTATATAATATATT,AATATATA,TATATAAATATATAAATATATATTTATATAA;STRUC=<VC238203>	HPRC,HGSVC	Yes	1.714	Yes	NA,NA	NA	NA
chr8:6113983	269254	INS	139	0.7974	0.6956	73	NA	NA	NA	NA	NA	NA	NA	NA	NA	No	ID=8-6113851-6113860-TA,8-6113983-6114076-TATATAAATATATAAATATATATTTATATAA,8-6114012-6114036-AATATATA,8-6114022-6114050-TATATAAATATATATTTATATAATATAT,8-6114043-6114067-AATATATA,8-6114414-6114425-AT,8-6114509-6114574-ATATAATTATATAATATATT;MOTIFS=TA,AT,TATATAAATATATATTTATATAATATAT,ATATAATTATATAATATATT,AATATATA,TATATAAATATATAAATATATATTTATATAA;STRUC=<VC238203>	HPRC,HGSVC,1KG-ONT	Yes	1.714	Yes	NA,NA	NA	NA
chr8:6113983	269252	INS	206	0.8708	0.4642	33	NA	NA	NA	NA	NA	NA	NA	NA	NA	No	ID=8-6113851-6113860-TA,8-6113983-6114076-TATATAAATATATAAATATATATTTATATAA,8-6114012-6114036-AATATATA,8-6114022-6114050-TATATAAATATATATTTATATAATATAT,8-6114043-6114067-AATATATA,8-6114414-6114425-AT,8-6114509-6114574-ATATAATTATATAATATATT;MOTIFS=TA,AT,TATATAAATATATATTTATATAATATAT,ATATAATTATATAATATATT,AATATATA,TATATAAATATATAAATATATATTTATATAA;STRUC=<VC238203>	HPRC,HGSVC	Yes	1.714	Yes	NA,NA	NA	NA
chr8:6113983	269251	INS	62	0.8909	0.3971	42	NA	NA	NA	NA	NA	NA	NA	NA	NA	No	ID=8-6113851-6113860-TA,8-6113983-6114076-TATATAAATATATAAATATATATTTATATAA,8-6114012-6114036-AATATATA,8-6114022-6114050-TATATAAATATATATTTATATAATATAT,8-6114043-6114067-AATATATA,8-6114414-6114425-AT,8-6114509-6114574-ATATAATTATATAATATATT;MOTIFS=TA,AT,TATATAAATATATATTTATATAATATAT,ATATAATTATATAATATATT,AATATATA,TATATAAATATATAAATATATATTTATATAA;STRUC=<VC238203>	HPRC,HGSVC,1KG-ONT	Yes	1.714	Yes	NA,NA	NA	NA
chr8:6113983	269250	INS	93	0.962	0.1431	6	NA	NA	NA	NA	NA	NA	NA	NA	NA	No	ID=8-6113851-6113860-TA,8-6113983-6114076-TATATAAATATATAAATATATATTTATATAA,8-6114012-6114036-AATATATA,8-6114022-6114050-TATATAAATATATATTTATATAATATAT,8-6114043-6114067-AATATATA,8-6114414-6114425-AT,8-6114509-6114574-ATATAATTATATAATATATT;MOTIFS=TA,AT,TATATAAATATATATTTATATAATATAT,ATATAATTATATAATATATT,AATATATA,TATATAAATATATAAATATATATTTATATAA;STRUC=<VC238203>	HPRC,HGSVC,1KG-ONT	Yes	1.714	No	NA,NA	NA	NA
chr8:6113989	269260	INS	54	0.9364	0.2398	3	NA	NA	NA	NA	NA	NA	NA	NA	NA	No	ID=8-6113851-6113860-TA,8-6113983-6114076-TATATAAATATATAAATATATATTTATATAA,8-6114012-6114036-AATATATA,8-6114022-6114050-TATATAAATATATATTTATATAATATAT,8-6114043-6114067-AATATATA,8-6114414-6114425-AT,8-6114509-6114574-ATATAATTATATAATATATT;MOTIFS=TA,AT,TATATAAATATATATTTATATAATATAT,ATATAATTATATAATATATT,AATATATA,TATATAAATATATAAATATATATTTATATAA;STRUC=<VC238203>	HPRC,HGSVC	No	1.714	Yes	NA,NA	NA	NA
chr8:6113989	269261	INS	85	0.934	0.2802	11	NA	NA	NA	NA	NA	NA	NA	NA	NA	No	ID=8-6113851-6113860-TA,8-6113983-6114076-TATATAAATATATAAATATATATTTATATAA,8-6114012-6114036-AATATATA,8-6114022-6114050-TATATAAATATATATTTATATAATATAT,8-6114043-6114067-AATATATA,8-6114414-6114425-AT,8-6114509-6114574-ATATAATTATATAATATATT;MOTIFS=TA,AT,TATATAAATATATATTTATATAATATAT,ATATAATTATATAATATATT,AATATATA,TATATAAATATATAAATATATATTTATATAA;STRUC=<VC238203>	HPRC,HGSVC,1KG-ONT	Yes	1.714	Yes	NA,NA	NA	NA
chr8:6114005	269262	INS	179	0.8767	0.4526	9	NA	NA	NA	NA	NA	NA	NA	NA	NA	No	ID=8-6113851-6113860-TA,8-6113983-6114076-TATATAAATATATAAATATATATTTATATAA,8-6114012-6114036-AATATATA,8-6114022-6114050-TATATAAATATATATTTATATAATATAT,8-6114043-6114067-AATATATA,8-6114414-6114425-AT,8-6114509-6114574-ATATAATTATATAATATATT;MOTIFS=TA,AT,TATATAAATATATATTTATATAATATAT,ATATAATTATATAATATATT,AATATATA,TATATAAATATATAAATATATATTTATATAA;STRUC=<VC238203>	HPRC,HGSVC	Yes	1.714	Yes	NA,NA	NA	NA
chr8:6114012	269263	INS	379	0.8314	0.6211	2	NA	NA	NA	NA	NA	NA	NA	NA	NA	No	ID=8-6113851-6113860-TA,8-6113983-6114076-TATATAAATATATAAATATATATTTATATAA,8-6114012-6114036-AATATATA,8-6114022-6114050-TATATAAATATATATTTATATAATATAT,8-6114043-6114067-AATATATA,8-6114414-6114425-AT,8-6114509-6114574-ATATAATTATATAATATATT;MOTIFS=TA,AT,TATATAAATATATATTTATATAATATAT,ATATAATTATATAATATATT,AATATATA,TATATAAATATATAAATATATATTTATATAA;STRUC=<VC238203>	HPRC,HGSVC,1KG-ONT	Yes	0.123	No	NA,NA	NA	NA
chr8:6114015	269264	DEL	62	0.8531	0.6279	20	NA	NA	NA	NA	NA	NA	NA	NA	NA	No	ID=8-6113851-6113860-TA,8-6113983-6114076-TATATAAATATATAAATATATATTTATATAA,8-6114012-6114036-AATATATA,8-6114022-6114050-TATATAAATATATATTTATATAATATAT,8-6114043-6114067-AATATATA,8-6114414-6114425-AT,8-6114509-6114574-ATATAATTATATAATATATT;MOTIFS=TA,AT,TATATAAATATATATTTATATAATATAT,ATATAATTATATAATATATT,AATATATA,TATATAAATATATAAATATATATTTATATAA;STRUC=<VC238203>	HGSVC,1KG-ONT	No	0.024	Yes	NA,NA	NA	NA
chr8:6114023	269265	INS	57	0.8067	0.678	2	NA	NA	NA	NA	NA	NA	NA	NA	NA	No	ID=8-6113851-6113860-TA,8-6113983-6114076-TATATAAATATATAAATATATATTTATATAA,8-6114012-6114036-AATATATA,8-6114022-6114050-TATATAAATATATATTTATATAATATAT,8-6114043-6114067-AATATATA,8-6114414-6114425-AT,8-6114509-6114574-ATATAATTATATAATATATT;MOTIFS=TA,AT,TATATAAATATATATTTATATAATATAT,ATATAATTATATAATATATT,AATATATA,TATATAAATATATAAATATATATTTATATAA;STRUC=<VC238203>	HPRC,HGSVC	No	0.123	Yes	NA,NA	NA	NA
chr8:6114029	269266	INS	122	0.8368	0.5662	7	NA	NA	NA	NA	NA	NA	NA	NA	NA	No	ID=8-6113851-6113860-TA,8-6113983-6114076-TATATAAATATATAAATATATATTTATATAA,8-6114012-6114036-AATATATA,8-6114022-6114050-TATATAAATATATATTTATATAATATAT,8-6114043-6114067-AATATATA,8-6114414-6114425-AT,8-6114509-6114574-ATATAATTATATAATATATT;MOTIFS=TA,AT,TATATAAATATATATTTATATAATATAT,ATATAATTATATAATATATT,AATATATA,TATATAAATATATAAATATATATTTATATAA;STRUC=<VC238203>	HPRC,HGSVC,1KG-ONT	No	0.123	Yes	NA,NA	NA	NA
chr8:6114046	269267	INS	238	0.9459	0.4505	30	NA	NA	NA	NA	NA	NA	NA	NA	NA	No	ID=8-6113851-6113860-TA,8-6113983-6114076-TATATAAATATATAAATATATATTTATATAA,8-6114012-6114036-AATATATA,8-6114022-6114050-TATATAAATATATATTTATATAATATAT,8-6114043-6114067-AATATATA,8-6114414-6114425-AT,8-6114509-6114574-ATATAATTATATAATATATT;MOTIFS=TA,AT,TATATAAATATATATTTATATAATATAT,ATATAATTATATAATATATT,AATATATA,TATATAAATATATAAATATATATTTATATAA;STRUC=<VC238203>	HPRC,HGSVC,1KG-ONT	Yes	0.123	Yes	NA,NA	NA	NA
chr8:6114046	269268	INS	193	0.8097	0.6766	37	NA	NA	NA	NA	NA	NA	NA	NA	NA	No	ID=8-6113851-6113860-TA,8-6113983-6114076-TATATAAATATATAAATATATATTTATATAA,8-6114012-6114036-AATATATA,8-6114022-6114050-TATATAAATATATATTTATATAATATAT,8-6114043-6114067-AATATATA,8-6114414-6114425-AT,8-6114509-6114574-ATATAATTATATAATATATT;MOTIFS=TA,AT,TATATAAATATATATTTATATAATATAT,ATATAATTATATAATATATT,AATATATA,TATATAAATATATAAATATATATTTATATAA;STRUC=<VC238203>	HPRC,HGSVC	Yes	0.123	Yes	NA,NA	NA	NA
chr8:6114332	269271	INS	77	0.8653	0.4991	6	NA	NA	NA	NA	NA	NA	NA	NA	NA	No	ID=8-6113851-6113860-TA,8-6113983-6114076-TATATAAATATATAAATATATATTTATATAA,8-6114012-6114036-AATATATA,8-6114022-6114050-TATATAAATATATATTTATATAATATAT,8-6114043-6114067-AATATATA,8-6114414-6114425-AT,8-6114509-6114574-ATATAATTATATAATATATT;MOTIFS=TA,AT,TATATAAATATATATTTATATAATATAT,ATATAATTATATAATATATT,AATATATA,TATATAAATATATAAATATATATTTATATAA;STRUC=<VC238203>	HPRC,HGSVC,1KG-ONT	Yes	0.123	Yes	NA,NA	NA	NA
chr8:6114359	269281	INS	393	0.8323	0.6653	4	NA	NA	NA	NA	NA	NA	NA	NA	NA	No	ID=8-6113851-6113860-TA,8-6113983-6114076-TATATAAATATATAAATATATATTTATATAA,8-6114012-6114036-AATATATA,8-6114022-6114050-TATATAAATATATATTTATATAATATAT,8-6114043-6114067-AATATATA,8-6114414-6114425-AT,8-6114509-6114574-ATATAATTATATAATATATT;MOTIFS=TA,AT,TATATAAATATATATTTATATAATATAT,ATATAATTATATAATATATT,AATATATA,TATATAAATATATAAATATATATTTATATAA;STRUC=<VC238203>	HPRC,HGSVC,1KG-ONT	Yes	0.123	No	NA,NA	NA	NA
chr8:6114359	269278	INS	455	0.803	0.6782	23	NA	NA	NA	NA	NA	NA	NA	NA	NA	No	ID=8-6113851-6113860-TA,8-6113983-6114076-TATATAAATATATAAATATATATTTATATAA,8-6114012-6114036-AATATATA,8-6114022-6114050-TATATAAATATATATTTATATAATATAT,8-6114043-6114067-AATATATA,8-6114414-6114425-AT,8-6114509-6114574-ATATAATTATATAATATATT;MOTIFS=TA,AT,TATATAAATATATATTTATATAATATAT,ATATAATTATATAATATATT,AATATATA,TATATAAATATATAAATATATATTTATATAA;STRUC=<VC238203>	NA	Yes	0.123	Yes	NA,NA	NA	NA
chr8:6114359	269276	INS	184	0.8114	0.6619	12	NA	NA	NA	NA	NA	NA	NA	NA	NA	No	ID=8-6113851-6113860-TA,8-6113983-6114076-TATATAAATATATAAATATATATTTATATAA,8-6114012-6114036-AATATATA,8-6114022-6114050-TATATAAATATATATTTATATAATATAT,8-6114043-6114067-AATATATA,8-6114414-6114425-AT,8-6114509-6114574-ATATAATTATATAATATATT;MOTIFS=TA,AT,TATATAAATATATATTTATATAATATAT,ATATAATTATATAATATATT,AATATATA,TATATAAATATATAAATATATATTTATATAA;STRUC=<VC238203>	HPRC,HGSVC,1KG-ONT	Yes	0.123	Yes	NA,NA	NA	NA
chr8:6114359	269275	INS	150	0.8657	0.5651	1	NA	NA	NA	NA	NA	NA	NA	NA	NA	No	ID=8-6113851-6113860-TA,8-6113983-6114076-TATATAAATATATAAATATATATTTATATAA,8-6114012-6114036-AATATATA,8-6114022-6114050-TATATAAATATATATTTATATAATATAT,8-6114043-6114067-AATATATA,8-6114414-6114425-AT,8-6114509-6114574-ATATAATTATATAATATATT;MOTIFS=TA,AT,TATATAAATATATATTTATATAATATAT,ATATAATTATATAATATATT,AATATATA,TATATAAATATATAAATATATATTTATATAA;STRUC=<VC238203>	HPRC,HGSVC,1KG-ONT	Yes	0.123	Yes	NA,NA	NA	NA
chr8:6114359	269279	INS	422	0.847	0.646	47	NA	NA	NA	NA	NA	NA	NA	NA	NA	No	ID=8-6113851-6113860-TA,8-6113983-6114076-TATATAAATATATAAATATATATTTATATAA,8-6114012-6114036-AATATATA,8-6114022-6114050-TATATAAATATATATTTATATAATATAT,8-6114043-6114067-AATATATA,8-6114414-6114425-AT,8-6114509-6114574-ATATAATTATATAATATATT;MOTIFS=TA,AT,TATATAAATATATATTTATATAATATAT,ATATAATTATATAATATATT,AATATATA,TATATAAATATATAAATATATATTTATATAA;STRUC=<VC238203>	HPRC,1KG-ONT	Yes	0.123	Yes	NA,NA	NA	NA
chr8:6114359	269274	INS	376	0.8513	0.5712	79	NA	NA	NA	NA	NA	NA	NA	NA	NA	No	ID=8-6113851-6113860-TA,8-6113983-6114076-TATATAAATATATAAATATATATTTATATAA,8-6114012-6114036-AATATATA,8-6114022-6114050-TATATAAATATATATTTATATAATATAT,8-6114043-6114067-AATATATA,8-6114414-6114425-AT,8-6114509-6114574-ATATAATTATATAATATATT;MOTIFS=TA,AT,TATATAAATATATATTTATATAATATAT,ATATAATTATATAATATATT,AATATATA,TATATAAATATATAAATATATATTTATATAA;STRUC=<VC238203>	HPRC,HGSVC,1KG-ONT	Yes	0.123	Yes	NA,NA	NA	NA
chr8:6114359	269280	INS	490	0.9045	0.6272	44	NA	NA	NA	NA	NA	NA	NA	NA	NA	No	ID=8-6113851-6113860-TA,8-6113983-6114076-TATATAAATATATAAATATATATTTATATAA,8-6114012-6114036-AATATATA,8-6114022-6114050-TATATAAATATATATTTATATAATATAT,8-6114043-6114067-AATATATA,8-6114414-6114425-AT,8-6114509-6114574-ATATAATTATATAATATATT;MOTIFS=TA,AT,TATATAAATATATATTTATATAATATAT,ATATAATTATATAATATATT,AATATATA,TATATAAATATATAAATATATATTTATATAA;STRUC=<VC238203>	NA	Yes	0.123	Yes	NA,NA	NA	NA
chr8:6114359	269272	INS	454	0.8478	0.5407	9	NA	NA	NA	NA	NA	NA	NA	NA	NA	No	ID=8-6113851-6113860-TA,8-6113983-6114076-TATATAAATATATAAATATATATTTATATAA,8-6114012-6114036-AATATATA,8-6114022-6114050-TATATAAATATATATTTATATAATATAT,8-6114043-6114067-AATATATA,8-6114414-6114425-AT,8-6114509-6114574-ATATAATTATATAATATATT;MOTIFS=TA,AT,TATATAAATATATATTTATATAATATAT,ATATAATTATATAATATATT,AATATATA,TATATAAATATATAAATATATATTTATATAA;STRUC=<VC238203>	NA	Yes	0.123	No	NA,NA	NA	NA
chr8:6114359	269273	INS	341	0.9228	0.4367	91	NA	NA	NA	NA	NA	NA	NA	NA	NA	No	ID=8-6113851-6113860-TA,8-6113983-6114076-TATATAAATATATAAATATATATTTATATAA,8-6114012-6114036-AATATATA,8-6114022-6114050-TATATAAATATATATTTATATAATATAT,8-6114043-6114067-AATATATA,8-6114414-6114425-AT,8-6114509-6114574-ATATAATTATATAATATATT;MOTIFS=TA,AT,TATATAAATATATATTTATATAATATAT,ATATAATTATATAATATATT,AATATATA,TATATAAATATATAAATATATATTTATATAA;STRUC=<VC238203>	HPRC,HGSVC,1KG-ONT	Yes	0.123	Yes	NA,NA	NA	NA
chr8:6114419	269283	INS	221	0.8221	0.6701	79	NA	NA	NA	NA	NA	NA	NA	NA	NA	No	ID=8-6113851-6113860-TA,8-6113983-6114076-TATATAAATATATAAATATATATTTATATAA,8-6114012-6114036-AATATATA,8-6114022-6114050-TATATAAATATATATTTATATAATATAT,8-6114043-6114067-AATATATA,8-6114414-6114425-AT,8-6114509-6114574-ATATAATTATATAATATATT;MOTIFS=TA,AT,TATATAAATATATATTTATATAATATAT,ATATAATTATATAATATATT,AATATATA,TATATAAATATATAAATATATATTTATATAA;STRUC=<VC238203>	HPRC,HGSVC,1KG-ONT	Yes	0.123	Yes	NA,NA	NA	NA
chr8:6114419	269282	INS	277	0.8857	0.6785	5	NA	NA	NA	NA	NA	NA	NA	NA	NA	No	ID=8-6113851-6113860-TA,8-6113983-6114076-TATATAAATATATAAATATATATTTATATAA,8-6114012-6114036-AATATATA,8-6114022-6114050-TATATAAATATATATTTATATAATATAT,8-6114043-6114067-AATATATA,8-6114414-6114425-AT,8-6114509-6114574-ATATAATTATATAATATATT;MOTIFS=TA,AT,TATATAAATATATATTTATATAATATAT,ATATAATTATATAATATATT,AATATATA,TATATAAATATATAAATATATATTTATATAA;STRUC=<VC238203>	HPRC,HGSVC,1KG-ONT	Yes	0.123	No	NA,NA	NA	NA
chr8:6114757	269284	DEL	107	0.7961	0.6936	14	NA	NA	NA	NA	NA	NA	NA	NA	NA	No	ID=8-6114702-6114750-TTATATAATATATTATATATACTT;MOTIFS=TTATATAATATATTATATATACTT;STRUC=(TTATATAATATATTATATATACTT)n	HGSVC,1KG-ONT	No	0.027	Yes	NA,NA	NA	NA
chr8:6114772	269285	INS	78	0.8154	0.6625	6	NA	NA	NA	NA	NA	NA	NA	NA	NA	No	ID=8-6114702-6114750-TTATATAATATATTATATATACTT;MOTIFS=TTATATAATATATTATATATACTT;STRUC=(TTATATAATATATTATATATACTT)n	HPRC,HGSVC	No	0.123	Yes	NA,NA	NA	NA
chr8:6114772	269286	INS	156	0.8891	0.3911	46	NA	NA	NA	NA	NA	NA	NA	NA	NA	No	ID=8-6114702-6114750-TTATATAATATATTATATATACTT;MOTIFS=TTATATAATATATTATATATACTT;STRUC=(TTATATAATATATTATATATACTT)n	HPRC,HGSVC,1KG-ONT	Yes	0.123	Yes	NA,NA	NA	NA
chr8:6114772	269287	INS	112	0.8072	0.6931	65	NA	NA	NA	NA	NA	NA	NA	NA	NA	No	ID=8-6114702-6114750-TTATATAATATATTATATATACTT;MOTIFS=TTATATAATATATTATATATACTT;STRUC=(TTATATAATATATTATATATACTT)n	HPRC,HGSVC,1KG-ONT	Yes	0.123	Yes	NA,NA	NA	NA
chr8:6114774	269288	INS	74	0.823	0.6482	2	NA	NA	NA	NA	NA	NA	NA	NA	NA	No	ID=8-6114702-6114750-TTATATAATATATTATATATACTT;MOTIFS=TTATATAATATATTATATATACTT;STRUC=(TTATATAATATATTATATATACTT)n	HPRC,HGSVC	No	0.123	Yes	NA,NA	NA	NA
chr8:6114798	269289	INS	261	0.8335	0.5981	26	NA	NA	NA	NA	NA	NA	NA	NA	NA	No	ID=8-6114702-6114750-TTATATAATATATTATATATACTT;MOTIFS=TTATATAATATATTATATATACTT;STRUC=(TTATATAATATATTATATATACTT)n	HPRC,HGSVC,1KG-ONT	Yes	0.123	Yes	NA,NA	NA	NA
chr8:6114855	269290	INS	73	0.8738	0.4653	1	NA	NA	NA	NA	NA	NA	NA	NA	NA	No	ID=8-6114702-6114750-TTATATAATATATTATATATACTT;MOTIFS=TTATATAATATATTATATATACTT;STRUC=(TTATATAATATATTATATATACTT)n	HPRC,HGSVC	Yes	0.469	No	NA,NA	NA	NA
chr8:6114904	269291	INS	69	0.8407	0.5761	42	NA	NA	NA	NA	NA	NA	NA	NA	NA	No	NA	HPRC,HGSVC	No	0.123	Yes	NA,NA	NA	NA
chr8:6115279	269293	INS	188	0.914	0.3165	122	NA	NA	NA	NA	NA	NA	NA	NA	NA	No	ID=8-6115295-6115317-TAATATA,8-6115387-6115401-TA;MOTIFS=TAATATA,TA;STRUC=<VC238206>	HPRC,HGSVC,1KG-ONT	Yes	3.322	Yes	NA,NA	NA	NA
chr8:6115279	269292	INS	202	0.8546	0.5364	150	NA	NA	NA	NA	NA	NA	NA	NA	NA	No	ID=8-6115295-6115317-TAATATA,8-6115387-6115401-TA;MOTIFS=TAATATA,TA;STRUC=<VC238206>	HPRC,HGSVC,1KG-ONT	Yes	3.322	Yes	NA,NA	NA	NA
chr8:6115280	269294	INS	175	0.8555	0.5109	107	NA	NA	NA	NA	NA	NA	NA	NA	NA	No	ID=8-6115295-6115317-TAATATA,8-6115387-6115401-TA;MOTIFS=TAATATA,TA;STRUC=<VC238206>	HPRC,HGSVC,1KG-ONT	Yes	3.322	Yes	NA,NA	NA	NA
chr8:6124000	269295	INS	96	0.8262	0.6426	1	NA	NA	NA	NA	NA	NA	NA	NA	NA	No	NA	NA	No	4.801	No	NA,NA	NA	NA
chr8:6124358	269296	INS	338	0.944	0.4169	1	NA	NA	NA	NA	NA	NA	NA	NA	NA	No	NA	HPRC	No	4.801	Yes	NA,NA	NA	NA
chr8:6128249	269297	INS	55	0.8846	0.4881	2	NA	NA	NA	NA	NA	NA	NA	NA	NA	No	NA	NA	No	4.55	No	NA,NA	NA	NA
chr8:6130187	269298	DEL	62	0.8759	0.434	258	NA	NA	NA	NA	NA	NA	NA	NA	NA	No	NA	HPRC,HGSVC,1KG-ONT	No	1.115	Yes	NA,NA	NA	NA
chr8:6150583	269299	DEL	119	0.8561	0.5433	1	NA	NA	NA	NA	NA	NA	NA	NA	NA	No	ID=8-6150567-6150582-AAAG,8-6150580-6150640-AAAG,8-6150637-6150641-AAGG,8-6150641-6150653-GA,8-6150681-6150707-GGAAA,8-6150702-6150772-GAAA,8-6150778-6150790-GA,8-6150794-6150804-GA,8-6150812-6150829-AAGGG,8-6150828-6150867-AAAAG;MOTIFS=GGAAA,AAGG,AAAG,AAAAG,GA,AAGGG,GAAA;STRUC=<VC238214>	NA	Yes	1.463	No	NA,NA	NA	NA
chr8:6150702	269300	INS	52	0.8805	0.448	14	NA	NA	NA	NA	NA	NA	NA	NA	NA	No	ID=8-6150567-6150582-AAAG,8-6150580-6150640-AAAG,8-6150637-6150641-AAGG,8-6150641-6150653-GA,8-6150681-6150707-GGAAA,8-6150702-6150772-GAAA,8-6150778-6150790-GA,8-6150794-6150804-GA,8-6150812-6150829-AAGGG,8-6150828-6150867-AAAAG;MOTIFS=GGAAA,AAGG,AAAG,AAAAG,GA,AAGGG,GAAA;STRUC=<VC238214>	HPRC,1KG-ONT	No	1.616	Yes	NA,NA	NA	NA
chr8:6150706	269301	INS	56	0.8236	0.6545	3	NA	NA	NA	NA	NA	NA	NA	NA	NA	No	ID=8-6150567-6150582-AAAG,8-6150580-6150640-AAAG,8-6150637-6150641-AAGG,8-6150641-6150653-GA,8-6150681-6150707-GGAAA,8-6150702-6150772-GAAA,8-6150778-6150790-GA,8-6150794-6150804-GA,8-6150812-6150829-AAGGG,8-6150828-6150867-AAAAG;MOTIFS=GGAAA,AAGG,AAAG,AAAAG,GA,AAGGG,GAAA;STRUC=<VC238214>	HPRC,HGSVC,1KG-ONT	No	1.616	No	NA,NA	NA	NA
chr8:6150828	269306	INS	82	0.8582	0.535	7	NA	NA	NA	NA	NA	NA	NA	NA	NA	No	ID=8-6150567-6150582-AAAG,8-6150580-6150640-AAAG,8-6150637-6150641-AAGG,8-6150641-6150653-GA,8-6150681-6150707-GGAAA,8-6150702-6150772-GAAA,8-6150778-6150790-GA,8-6150794-6150804-GA,8-6150812-6150829-AAGGG,8-6150828-6150867-AAAAG;MOTIFS=GGAAA,AAGG,AAAG,AAAAG,GA,AAGGG,GAAA;STRUC=<VC238214>	HPRC,HGSVC	Yes	1.616	Yes	NA,NA	NA	NA
chr8:6150828	269305	INS	102	0.921	0.5703	5	NA	NA	NA	NA	NA	NA	NA	NA	NA	No	ID=8-6150567-6150582-AAAG,8-6150580-6150640-AAAG,8-6150637-6150641-AAGG,8-6150641-6150653-GA,8-6150681-6150707-GGAAA,8-6150702-6150772-GAAA,8-6150778-6150790-GA,8-6150794-6150804-GA,8-6150812-6150829-AAGGG,8-6150828-6150867-AAAAG;MOTIFS=GGAAA,AAGG,AAAG,AAAAG,GA,AAGGG,GAAA;STRUC=<VC238214>	HPRC,HGSVC	Yes	1.616	Yes	NA,NA	NA	NA
chr8:6150828	269307	INS	53	0.8079	0.6839	16	NA	NA	NA	NA	NA	NA	NA	NA	NA	No	ID=8-6150567-6150582-AAAG,8-6150580-6150640-AAAG,8-6150637-6150641-AAGG,8-6150641-6150653-GA,8-6150681-6150707-GGAAA,8-6150702-6150772-GAAA,8-6150778-6150790-GA,8-6150794-6150804-GA,8-6150812-6150829-AAGGG,8-6150828-6150867-AAAAG;MOTIFS=GGAAA,AAGG,AAAG,AAAAG,GA,AAGGG,GAAA;STRUC=<VC238214>	HPRC,1KG-ONT	Yes	1.616	Yes	NA,NA	NA	NA
chr8:6150828	269304	INS	87	0.8585	0.5217	6	NA	NA	NA	NA	NA	NA	NA	NA	NA	No	ID=8-6150567-6150582-AAAG,8-6150580-6150640-AAAG,8-6150637-6150641-AAGG,8-6150641-6150653-GA,8-6150681-6150707-GGAAA,8-6150702-6150772-GAAA,8-6150778-6150790-GA,8-6150794-6150804-GA,8-6150812-6150829-AAGGG,8-6150828-6150867-AAAAG;MOTIFS=GGAAA,AAGG,AAAG,AAAAG,GA,AAGGG,GAAA;STRUC=<VC238214>	HPRC,HGSVC	Yes	1.616	Yes	NA,NA	NA	NA
chr8:6150828	269303	INS	67	0.8201	0.661	13	NA	NA	NA	NA	NA	NA	NA	NA	NA	No	ID=8-6150567-6150582-AAAG,8-6150580-6150640-AAAG,8-6150637-6150641-AAGG,8-6150641-6150653-GA,8-6150681-6150707-GGAAA,8-6150702-6150772-GAAA,8-6150778-6150790-GA,8-6150794-6150804-GA,8-6150812-6150829-AAGGG,8-6150828-6150867-AAAAG;MOTIFS=GGAAA,AAGG,AAAG,AAAAG,GA,AAGGG,GAAA;STRUC=<VC238214>	HPRC,HGSVC,1KG-ONT	Yes	1.616	Yes	NA,NA	NA	NA
chr8:6150828	269302	INS	54	0.9473	0.2114	7	NA	NA	NA	NA	NA	NA	NA	NA	NA	No	ID=8-6150567-6150582-AAAG,8-6150580-6150640-AAAG,8-6150637-6150641-AAGG,8-6150641-6150653-GA,8-6150681-6150707-GGAAA,8-6150702-6150772-GAAA,8-6150778-6150790-GA,8-6150794-6150804-GA,8-6150812-6150829-AAGGG,8-6150828-6150867-AAAAG;MOTIFS=GGAAA,AAGG,AAAG,AAAAG,GA,AAGGG,GAAA;STRUC=<VC238214>	HPRC,HGSVC,1KG-ONT	Yes	1.616	No	NA,NA	NA	NA
chr8:6150858	269311	INS	72	0.8334	0.5957	11	NA	NA	NA	NA	NA	NA	NA	NA	NA	No	ID=8-6150567-6150582-AAAG,8-6150580-6150640-AAAG,8-6150637-6150641-AAGG,8-6150641-6150653-GA,8-6150681-6150707-GGAAA,8-6150702-6150772-GAAA,8-6150778-6150790-GA,8-6150794-6150804-GA,8-6150812-6150829-AAGGG,8-6150828-6150867-AAAAG;MOTIFS=GGAAA,AAGG,AAAG,AAAAG,GA,AAGGG,GAAA;STRUC=<VC238214>	HPRC,HGSVC,1KG-ONT	Yes	1.616	Yes	NA,NA	NA	NA
chr8:6150858	269310	INS	62	0.9078	0.3891	13	NA	NA	NA	NA	NA	NA	NA	NA	NA	No	ID=8-6150567-6150582-AAAG,8-6150580-6150640-AAAG,8-6150637-6150641-AAGG,8-6150641-6150653-GA,8-6150681-6150707-GGAAA,8-6150702-6150772-GAAA,8-6150778-6150790-GA,8-6150794-6150804-GA,8-6150812-6150829-AAGGG,8-6150828-6150867-AAAAG;MOTIFS=GGAAA,AAGG,AAAG,AAAAG,GA,AAGGG,GAAA;STRUC=<VC238214>	HPRC,HGSVC,1KG-ONT	Yes	1.616	Yes	NA,NA	NA	NA
chr8:6150858	269309	INS	57	0.8165	0.6653	45	NA	NA	NA	NA	NA	NA	NA	NA	NA	No	ID=8-6150567-6150582-AAAG,8-6150580-6150640-AAAG,8-6150637-6150641-AAGG,8-6150641-6150653-GA,8-6150681-6150707-GGAAA,8-6150702-6150772-GAAA,8-6150778-6150790-GA,8-6150794-6150804-GA,8-6150812-6150829-AAGGG,8-6150828-6150867-AAAAG;MOTIFS=GGAAA,AAGG,AAAG,AAAAG,GA,AAGGG,GAAA;STRUC=<VC238214>	HPRC,HGSVC,1KG-ONT	Yes	1.616	Yes	NA,NA	NA	NA
chr8:6150858	269308	INS	52	0.8343	0.6086	146	NA	NA	NA	NA	NA	NA	NA	NA	NA	No	ID=8-6150567-6150582-AAAG,8-6150580-6150640-AAAG,8-6150637-6150641-AAGG,8-6150641-6150653-GA,8-6150681-6150707-GGAAA,8-6150702-6150772-GAAA,8-6150778-6150790-GA,8-6150794-6150804-GA,8-6150812-6150829-AAGGG,8-6150828-6150867-AAAAG;MOTIFS=GGAAA,AAGG,AAAG,AAAAG,GA,AAGGG,GAAA;STRUC=<VC238214>	HPRC,1KG-ONT	Yes	1.616	Yes	NA,NA	NA	NA
chr8:6177420	269312	INS	78	0.8161	0.6565	2	NA	NA	NA	NA	NA	NA	NA	NA	NA	No	NA	HPRC,HGSVC,1KG-ONT	No	0.123	No	NA,NA	NA	NA
chr8:6177429	269313	INS	185	0.8175	0.6804	155	NA	NA	NA	NA	NA	NA	NA	NA	NA	No	ID=8-6177429-6177587-TTTTAAAATACATAAAGTGTATATTTAAAATATAGAT,8-6177782-6177792-AT;MOTIFS=TTTTAAAATACATAAAGTGTATATTTAAAATATAGAT,AT;STRUC=<VC238215>	HPRC,HGSVC	No	0.123	Yes	NA,NA	NA	NA
chr8:6177437	269314	INS	148	0.812	0.6686	292	NA	NA	NA	NA	NA	NA	NA	NA	NA	No	ID=8-6177429-6177587-TTTTAAAATACATAAAGTGTATATTTAAAATATAGAT,8-6177782-6177792-AT;MOTIFS=TTTTAAAATACATAAAGTGTATATTTAAAATATAGAT,AT;STRUC=<VC238215>	HPRC,HGSVC	No	0.123	Yes	NA,NA	NA	NA
chr8:6177448	269315	INS	111	0.8117	0.6639	15	NA	NA	NA	NA	NA	NA	NA	NA	NA	No	ID=8-6177429-6177587-TTTTAAAATACATAAAGTGTATATTTAAAATATAGAT,8-6177782-6177792-AT;MOTIFS=TTTTAAAATACATAAAGTGTATATTTAAAATATAGAT,AT;STRUC=<VC238215>	HPRC,HGSVC,1KG-ONT	No	0.123	Yes	NA,NA	NA	NA
chr8:6177477	269316	DEL	107	0.8898	0.4037	1	NA	NA	NA	NA	NA	NA	NA	NA	NA	No	ID=8-6177429-6177587-TTTTAAAATACATAAAGTGTATATTTAAAATATAGAT,8-6177782-6177792-AT;MOTIFS=TTTTAAAATACATAAAGTGTATATTTAAAATATAGAT,AT;STRUC=<VC238215>	NA	No	0.025	No	NA,NA	NA	NA
chr8:6177485	269317	INS	74	0.8046	0.6825	4	NA	NA	NA	NA	NA	NA	NA	NA	NA	No	ID=8-6177429-6177587-TTTTAAAATACATAAAGTGTATATTTAAAATATAGAT,8-6177782-6177792-AT;MOTIFS=TTTTAAAATACATAAAGTGTATATTTAAAATATAGAT,AT;STRUC=<VC238215>	HPRC,HGSVC,1KG-ONT	Yes	0.145	No	NA,NA	NA	NA
chr8:6177584	269318	INS	337	0.9192	0.3013	48	NA	NA	NA	NA	NA	NA	NA	NA	NA	No	ID=8-6177429-6177587-TTTTAAAATACATAAAGTGTATATTTAAAATATAGAT,8-6177782-6177792-AT;MOTIFS=TTTTAAAATACATAAAGTGTATATTTAAAATATAGAT,AT;STRUC=<VC238215>	HPRC,HGSVC,1KG-ONT	Yes	0.123	Yes	NA,NA	NA	NA
chr8:6177584	269319	INS	78	0.9098	0.329	44	NA	NA	NA	NA	NA	NA	NA	NA	NA	No	ID=8-6177429-6177587-TTTTAAAATACATAAAGTGTATATTTAAAATATAGAT,8-6177782-6177792-AT;MOTIFS=TTTTAAAATACATAAAGTGTATATTTAAAATATAGAT,AT;STRUC=<VC238215>	HPRC,HGSVC,1KG-ONT	Yes	0.123	Yes	NA,NA	NA	NA
chr8:6177584	269320	INS	115	0.8734	0.4683	76	NA	NA	NA	NA	NA	NA	NA	NA	NA	No	ID=8-6177429-6177587-TTTTAAAATACATAAAGTGTATATTTAAAATATAGAT,8-6177782-6177792-AT;MOTIFS=TTTTAAAATACATAAAGTGTATATTTAAAATATAGAT,AT;STRUC=<VC238215>	HPRC,HGSVC	Yes	0.123	Yes	NA,NA	NA	NA
chr8:6177638	269321	INS	106	0.8227	0.6572	2	NA	NA	NA	NA	NA	NA	NA	NA	NA	No	ID=8-6177429-6177587-TTTTAAAATACATAAAGTGTATATTTAAAATATAGAT,8-6177782-6177792-AT;MOTIFS=TTTTAAAATACATAAAGTGTATATTTAAAATATAGAT,AT;STRUC=<VC238215>	HPRC,HGSVC,1KG-ONT	Yes	0.123	No	NA,NA	NA	NA
chr8:6177647	269322	INS	68	0.8158	0.6657	3	NA	NA	NA	NA	NA	NA	NA	NA	NA	No	ID=8-6177429-6177587-TTTTAAAATACATAAAGTGTATATTTAAAATATAGAT,8-6177782-6177792-AT;MOTIFS=TTTTAAAATACATAAAGTGTATATTTAAAATATAGAT,AT;STRUC=<VC238215>	HPRC,HGSVC,1KG-ONT	Yes	0.123	Yes	NA,NA	NA	NA
chr8:6187438	269324	INS	346	0.8714	0.4664	164	NA	NA	NA	NA	NA	NA	NA	NA	NA	No	NA	HPRC,HGSVC,1KG-ONT	Yes	5.115	Yes	NA,NA	NA	NA
chr8:6187438	269323	INS	318	0.9509	0.1949	549	NA	NA	NA	NA	NA	NA	NA	NA	NA	No	NA	HPRC,HGSVC,1KG-ONT	Yes	5.115	Yes	NA,NA	NA	NA
chr8:6188674	269325	INS	324	0.9422	0.2227	72	NA	NA	NA	NA	NA	NA	NA	NA	NA	No	NA	HPRC,HGSVC,1KG-ONT	Yes	1.616	Yes	NA,NA	NA	NA
chr8:6188674	269326	INS	347	0.9021	0.3771	7	NA	NA	NA	NA	NA	NA	NA	NA	NA	No	NA	HPRC,HGSVC,1KG-ONT	Yes	1.616	Yes	NA,NA	NA	NA
chr8:6196794	269327	INS	92	0.9649	0.1161	898	NA	NA	NA	NA	NA	NA	NA	NA	NA	No	NA	HPRC,HGSVC,1KG-ONT	Yes	0.794	Yes	NA,NA	NA	NA
chr8:6196794	269329	INS	92	0.8309	0.6209	178	NA	NA	NA	NA	NA	NA	NA	NA	NA	No	NA	HPRC,HGSVC,1KG-ONT	Yes	0.794	Yes	NA,NA	NA	NA
chr8:6205356	269330	DEL	315	0.9822	0.0618	361	NA	NA	NA	NA	NA	NA	NA	NA	NA	No	ID=8-6205640-6205665-A;MOTIFS=A;STRUC=(A)n	HPRC,HGSVC,1KG-ONT	Yes	1.641	Yes	NA,NA	NA	NA
chr8:6244172	269331	DEL	548	0.8385	0.5846	5	NA	NA	NA	NA	NA	NA	NA	NA	NA	No	NA	NA	Yes	0.672	Yes	NA,NA	NA	NA
chr8:6283493	269332	DEL	80	0.8313	0.6726	1	NA	NA	NA	NA	NA	NA	NA	NA	NA	No	ID=8-6283381-6283403-CATC,8-6283409-6283461-CATC,8-6283429-6283444-CATA,8-6283541-6283563-CATA,8-6283564-6283576-ACAT;MOTIFS=CATC,CATA,ACAT;STRUC=<VC238239>,ID=8-6283517-6283536-CATC;MOTIFS=CATC;STRUC=<TR3569577>	NA	Yes	1.677	No	NA,NA	NA	NA
chr8:6325866	269334	INS	56	0.8624	0.4949	2	NA	NA	NA	NA	NA	NA	NA	NA	NA	No	ID=8-6325831-6325843-GA,8-6325845-6325860-AGGC,8-6325873-6325918-GAAA,8-6325920-6325932-AGAA,8-6325953-6325967-GAAG,8-6325965-6325977-GA,8-6326049-6326096-AGGA,8-6326093-6326112-AGGG,8-6326117-6326132-AGGA,8-6326129-6326142-AGGG,8-6326143-6326156-GGAG,8-6326267-6326279-GAGG,8-6326313-6326323-AGG,8-6326340-6326352-GAAG;MOTIFS=AGGA,AGGG,AGGC,GGAG,GA,GAGG,AGG,GAAG,AGAA,GAAA;STRUC=<VC238250>	HPRC,HGSVC,1KG-ONT	No	2.538	Yes	NA,NA	NA	NA
chr8:6325873	269338	INS	64	0.8492	0.5321	25	NA	NA	NA	NA	NA	NA	NA	NA	NA	No	ID=8-6325831-6325843-GA,8-6325845-6325860-AGGC,8-6325873-6325918-GAAA,8-6325920-6325932-AGAA,8-6325953-6325967-GAAG,8-6325965-6325977-GA,8-6326049-6326096-AGGA,8-6326093-6326112-AGGG,8-6326117-6326132-AGGA,8-6326129-6326142-AGGG,8-6326143-6326156-GGAG,8-6326267-6326279-GAGG,8-6326313-6326323-AGG,8-6326340-6326352-GAAG;MOTIFS=AGGA,AGGG,AGGC,GGAG,GA,GAGG,AGG,GAAG,AGAA,GAAA;STRUC=<VC238250>	HPRC,HGSVC,1KG-ONT	No	1.616	Yes	NA,NA	NA	NA
chr8:6325873	269337	INS	56	0.9092	0.6033	11	NA	NA	NA	NA	NA	NA	NA	NA	NA	No	ID=8-6325831-6325843-GA,8-6325845-6325860-AGGC,8-6325873-6325918-GAAA,8-6325920-6325932-AGAA,8-6325953-6325967-GAAG,8-6325965-6325977-GA,8-6326049-6326096-AGGA,8-6326093-6326112-AGGG,8-6326117-6326132-AGGA,8-6326129-6326142-AGGG,8-6326143-6326156-GGAG,8-6326267-6326279-GAGG,8-6326313-6326323-AGG,8-6326340-6326352-GAAG;MOTIFS=AGGA,AGGG,AGGC,GGAG,GA,GAGG,AGG,GAAG,AGAA,GAAA;STRUC=<VC238250>	HPRC,HGSVC,1KG-ONT	No	1.616	Yes	NA,NA	NA	NA
chr8:6325873	269336	INS	52	0.8902	0.405	13	NA	NA	NA	NA	NA	NA	NA	NA	NA	No	ID=8-6325831-6325843-GA,8-6325845-6325860-AGGC,8-6325873-6325918-GAAA,8-6325920-6325932-AGAA,8-6325953-6325967-GAAG,8-6325965-6325977-GA,8-6326049-6326096-AGGA,8-6326093-6326112-AGGG,8-6326117-6326132-AGGA,8-6326129-6326142-AGGG,8-6326143-6326156-GGAG,8-6326267-6326279-GAGG,8-6326313-6326323-AGG,8-6326340-6326352-GAAG;MOTIFS=AGGA,AGGG,AGGC,GGAG,GA,GAGG,AGG,GAAG,AGAA,GAAA;STRUC=<VC238250>	HPRC,HGSVC,1KG-ONT	No	1.616	Yes	NA,NA	NA	NA
chr8:6325873	269335	INS	56	0.8047	0.6861	20	NA	NA	NA	NA	NA	NA	NA	NA	NA	No	ID=8-6325831-6325843-GA,8-6325845-6325860-AGGC,8-6325873-6325918-GAAA,8-6325920-6325932-AGAA,8-6325953-6325967-GAAG,8-6325965-6325977-GA,8-6326049-6326096-AGGA,8-6326093-6326112-AGGG,8-6326117-6326132-AGGA,8-6326129-6326142-AGGG,8-6326143-6326156-GGAG,8-6326267-6326279-GAGG,8-6326313-6326323-AGG,8-6326340-6326352-GAAG;MOTIFS=AGGA,AGGG,AGGC,GGAG,GA,GAGG,AGG,GAAG,AGAA,GAAA;STRUC=<VC238250>	HPRC,HGSVC,1KG-ONT	No	1.616	Yes	NA,NA	NA	NA
chr8:6325875	269339	INS	52	0.8075	0.6593	16	NA	NA	NA	NA	NA	NA	NA	NA	NA	No	ID=8-6325831-6325843-GA,8-6325845-6325860-AGGC,8-6325873-6325918-GAAA,8-6325920-6325932-AGAA,8-6325953-6325967-GAAG,8-6325965-6325977-GA,8-6326049-6326096-AGGA,8-6326093-6326112-AGGG,8-6326117-6326132-AGGA,8-6326129-6326142-AGGG,8-6326143-6326156-GGAG,8-6326267-6326279-GAGG,8-6326313-6326323-AGG,8-6326340-6326352-GAAG;MOTIFS=AGGA,AGGG,AGGC,GGAG,GA,GAGG,AGG,GAAG,AGAA,GAAA;STRUC=<VC238250>	HPRC,HGSVC,1KG-ONT	No	1.616	Yes	NA,NA	NA	NA
chr8:6325896	269340	INS	60	0.8661	0.5141	16	NA	NA	NA	NA	NA	NA	NA	NA	NA	No	ID=8-6325831-6325843-GA,8-6325845-6325860-AGGC,8-6325873-6325918-GAAA,8-6325920-6325932-AGAA,8-6325953-6325967-GAAG,8-6325965-6325977-GA,8-6326049-6326096-AGGA,8-6326093-6326112-AGGG,8-6326117-6326132-AGGA,8-6326129-6326142-AGGG,8-6326143-6326156-GGAG,8-6326267-6326279-GAGG,8-6326313-6326323-AGG,8-6326340-6326352-GAAG;MOTIFS=AGGA,AGGG,AGGC,GGAG,GA,GAGG,AGG,GAAG,AGAA,GAAA;STRUC=<VC238250>	HPRC,HGSVC,1KG-ONT	No	1.616	Yes	NA,NA	NA	NA
chr8:6325896	269342	INS	75	0.86	0.5182	5	NA	NA	NA	NA	NA	NA	NA	NA	NA	No	ID=8-6325831-6325843-GA,8-6325845-6325860-AGGC,8-6325873-6325918-GAAA,8-6325920-6325932-AGAA,8-6325953-6325967-GAAG,8-6325965-6325977-GA,8-6326049-6326096-AGGA,8-6326093-6326112-AGGG,8-6326117-6326132-AGGA,8-6326129-6326142-AGGG,8-6326143-6326156-GGAG,8-6326267-6326279-GAGG,8-6326313-6326323-AGG,8-6326340-6326352-GAAG;MOTIFS=AGGA,AGGG,AGGC,GGAG,GA,GAGG,AGG,GAAG,AGAA,GAAA;STRUC=<VC238250>	HPRC,HGSVC,1KG-ONT	No	1.616	No	NA,NA	NA	NA
chr8:6325896	269341	INS	67	0.8428	0.5807	16	NA	NA	NA	NA	NA	NA	NA	NA	NA	No	ID=8-6325831-6325843-GA,8-6325845-6325860-AGGC,8-6325873-6325918-GAAA,8-6325920-6325932-AGAA,8-6325953-6325967-GAAG,8-6325965-6325977-GA,8-6326049-6326096-AGGA,8-6326093-6326112-AGGG,8-6326117-6326132-AGGA,8-6326129-6326142-AGGG,8-6326143-6326156-GGAG,8-6326267-6326279-GAGG,8-6326313-6326323-AGG,8-6326340-6326352-GAAG;MOTIFS=AGGA,AGGG,AGGC,GGAG,GA,GAGG,AGG,GAAG,AGAA,GAAA;STRUC=<VC238250>	HPRC,HGSVC,1KG-ONT	No	1.616	Yes	NA,NA	NA	NA
chr8:6325899	269343	INS	52	0.8419	0.5987	82	NA	NA	NA	NA	NA	NA	NA	NA	NA	No	ID=8-6325831-6325843-GA,8-6325845-6325860-AGGC,8-6325873-6325918-GAAA,8-6325920-6325932-AGAA,8-6325953-6325967-GAAG,8-6325965-6325977-GA,8-6326049-6326096-AGGA,8-6326093-6326112-AGGG,8-6326117-6326132-AGGA,8-6326129-6326142-AGGG,8-6326143-6326156-GGAG,8-6326267-6326279-GAGG,8-6326313-6326323-AGG,8-6326340-6326352-GAAG;MOTIFS=AGGA,AGGG,AGGC,GGAG,GA,GAGG,AGG,GAAG,AGAA,GAAA;STRUC=<VC238250>	HPRC,HGSVC,1KG-ONT	No	1.616	Yes	NA,NA	NA	NA
chr8:6325901	269344	INS	63	0.8189	0.683	7	NA	NA	NA	NA	NA	NA	NA	NA	NA	No	ID=8-6325831-6325843-GA,8-6325845-6325860-AGGC,8-6325873-6325918-GAAA,8-6325920-6325932-AGAA,8-6325953-6325967-GAAG,8-6325965-6325977-GA,8-6326049-6326096-AGGA,8-6326093-6326112-AGGG,8-6326117-6326132-AGGA,8-6326129-6326142-AGGG,8-6326143-6326156-GGAG,8-6326267-6326279-GAGG,8-6326313-6326323-AGG,8-6326340-6326352-GAAG;MOTIFS=AGGA,AGGG,AGGC,GGAG,GA,GAGG,AGG,GAAG,AGAA,GAAA;STRUC=<VC238250>	HPRC,HGSVC,1KG-ONT	No	1.616	Yes	NA,NA	NA	NA
chr8:6325918	269345	INS	73	0.9068	0.3855	9	NA	NA	NA	NA	NA	NA	NA	NA	NA	No	ID=8-6325831-6325843-GA,8-6325845-6325860-AGGC,8-6325873-6325918-GAAA,8-6325920-6325932-AGAA,8-6325953-6325967-GAAG,8-6325965-6325977-GA,8-6326049-6326096-AGGA,8-6326093-6326112-AGGG,8-6326117-6326132-AGGA,8-6326129-6326142-AGGG,8-6326143-6326156-GGAG,8-6326267-6326279-GAGG,8-6326313-6326323-AGG,8-6326340-6326352-GAAG;MOTIFS=AGGA,AGGG,AGGC,GGAG,GA,GAGG,AGG,GAAG,AGAA,GAAA;STRUC=<VC238250>	HPRC,HGSVC,1KG-ONT	No	1.616	Yes	NA,NA	NA	NA
chr8:6325936	269353	INS	55	0.8462	0.5838	27	NA	NA	NA	NA	NA	NA	NA	NA	NA	No	ID=8-6325831-6325843-GA,8-6325845-6325860-AGGC,8-6325873-6325918-GAAA,8-6325920-6325932-AGAA,8-6325953-6325967-GAAG,8-6325965-6325977-GA,8-6326049-6326096-AGGA,8-6326093-6326112-AGGG,8-6326117-6326132-AGGA,8-6326129-6326142-AGGG,8-6326143-6326156-GGAG,8-6326267-6326279-GAGG,8-6326313-6326323-AGG,8-6326340-6326352-GAAG;MOTIFS=AGGA,AGGG,AGGC,GGAG,GA,GAGG,AGG,GAAG,AGAA,GAAA;STRUC=<VC238250>	HPRC,HGSVC,1KG-ONT	No	1.616	Yes	NA,NA	NA	NA
chr8:6325936	269352	INS	51	0.9568	0.1834	7	NA	NA	NA	NA	NA	NA	NA	NA	NA	No	ID=8-6325831-6325843-GA,8-6325845-6325860-AGGC,8-6325873-6325918-GAAA,8-6325920-6325932-AGAA,8-6325953-6325967-GAAG,8-6325965-6325977-GA,8-6326049-6326096-AGGA,8-6326093-6326112-AGGG,8-6326117-6326132-AGGA,8-6326129-6326142-AGGG,8-6326143-6326156-GGAG,8-6326267-6326279-GAGG,8-6326313-6326323-AGG,8-6326340-6326352-GAAG;MOTIFS=AGGA,AGGG,AGGC,GGAG,GA,GAGG,AGG,GAAG,AGAA,GAAA;STRUC=<VC238250>	HPRC,HGSVC,1KG-ONT	No	1.616	Yes	NA,NA	NA	NA
chr8:6325936	269351	INS	67	0.8498	0.5653	22	NA	NA	NA	NA	NA	NA	NA	NA	NA	No	ID=8-6325831-6325843-GA,8-6325845-6325860-AGGC,8-6325873-6325918-GAAA,8-6325920-6325932-AGAA,8-6325953-6325967-GAAG,8-6325965-6325977-GA,8-6326049-6326096-AGGA,8-6326093-6326112-AGGG,8-6326117-6326132-AGGA,8-6326129-6326142-AGGG,8-6326143-6326156-GGAG,8-6326267-6326279-GAGG,8-6326313-6326323-AGG,8-6326340-6326352-GAAG;MOTIFS=AGGA,AGGG,AGGC,GGAG,GA,GAGG,AGG,GAAG,AGAA,GAAA;STRUC=<VC238250>	HPRC,HGSVC,1KG-ONT	No	1.616	Yes	NA,NA	NA	NA
chr8:6325936	269354	INS	52	0.9098	0.3303	11	NA	NA	NA	NA	NA	NA	NA	NA	NA	No	ID=8-6325831-6325843-GA,8-6325845-6325860-AGGC,8-6325873-6325918-GAAA,8-6325920-6325932-AGAA,8-6325953-6325967-GAAG,8-6325965-6325977-GA,8-6326049-6326096-AGGA,8-6326093-6326112-AGGG,8-6326117-6326132-AGGA,8-6326129-6326142-AGGG,8-6326143-6326156-GGAG,8-6326267-6326279-GAGG,8-6326313-6326323-AGG,8-6326340-6326352-GAAG;MOTIFS=AGGA,AGGG,AGGC,GGAG,GA,GAGG,AGG,GAAG,AGAA,GAAA;STRUC=<VC238250>	HPRC,HGSVC,1KG-ONT	No	1.616	No	NA,NA	NA	NA
chr8:6325936	269350	INS	94	0.8327	0.5915	18	NA	NA	NA	NA	NA	NA	NA	NA	NA	No	ID=8-6325831-6325843-GA,8-6325845-6325860-AGGC,8-6325873-6325918-GAAA,8-6325920-6325932-AGAA,8-6325953-6325967-GAAG,8-6325965-6325977-GA,8-6326049-6326096-AGGA,8-6326093-6326112-AGGG,8-6326117-6326132-AGGA,8-6326129-6326142-AGGG,8-6326143-6326156-GGAG,8-6326267-6326279-GAGG,8-6326313-6326323-AGG,8-6326340-6326352-GAAG;MOTIFS=AGGA,AGGG,AGGC,GGAG,GA,GAGG,AGG,GAAG,AGAA,GAAA;STRUC=<VC238250>	HPRC,HGSVC,1KG-ONT	No	1.616	Yes	NA,NA	NA	NA
chr8:6325936	269346	INS	65	0.8443	0.5809	12	NA	NA	NA	NA	NA	NA	NA	NA	NA	No	ID=8-6325831-6325843-GA,8-6325845-6325860-AGGC,8-6325873-6325918-GAAA,8-6325920-6325932-AGAA,8-6325953-6325967-GAAG,8-6325965-6325977-GA,8-6326049-6326096-AGGA,8-6326093-6326112-AGGG,8-6326117-6326132-AGGA,8-6326129-6326142-AGGG,8-6326143-6326156-GGAG,8-6326267-6326279-GAGG,8-6326313-6326323-AGG,8-6326340-6326352-GAAG;MOTIFS=AGGA,AGGG,AGGC,GGAG,GA,GAGG,AGG,GAAG,AGAA,GAAA;STRUC=<VC238250>	HPRC,HGSVC,1KG-ONT	No	1.616	Yes	NA,NA	NA	NA
chr8:6325936	269347	INS	87	0.8809	0.4305	15	NA	NA	NA	NA	NA	NA	NA	NA	NA	No	ID=8-6325831-6325843-GA,8-6325845-6325860-AGGC,8-6325873-6325918-GAAA,8-6325920-6325932-AGAA,8-6325953-6325967-GAAG,8-6325965-6325977-GA,8-6326049-6326096-AGGA,8-6326093-6326112-AGGG,8-6326117-6326132-AGGA,8-6326129-6326142-AGGG,8-6326143-6326156-GGAG,8-6326267-6326279-GAGG,8-6326313-6326323-AGG,8-6326340-6326352-GAAG;MOTIFS=AGGA,AGGG,AGGC,GGAG,GA,GAGG,AGG,GAAG,AGAA,GAAA;STRUC=<VC238250>	HPRC,HGSVC,1KG-ONT	No	1.616	Yes	NA,NA	NA	NA
chr8:6325936	269348	INS	71	0.9069	0.5234	19	NA	NA	NA	NA	NA	NA	NA	NA	NA	No	ID=8-6325831-6325843-GA,8-6325845-6325860-AGGC,8-6325873-6325918-GAAA,8-6325920-6325932-AGAA,8-6325953-6325967-GAAG,8-6325965-6325977-GA,8-6326049-6326096-AGGA,8-6326093-6326112-AGGG,8-6326117-6326132-AGGA,8-6326129-6326142-AGGG,8-6326143-6326156-GGAG,8-6326267-6326279-GAGG,8-6326313-6326323-AGG,8-6326340-6326352-GAAG;MOTIFS=AGGA,AGGG,AGGC,GGAG,GA,GAGG,AGG,GAAG,AGAA,GAAA;STRUC=<VC238250>	HPRC,HGSVC,1KG-ONT	No	1.616	Yes	NA,NA	NA	NA
chr8:6325936	269349	INS	79	0.819	0.6414	28	NA	NA	NA	NA	NA	NA	NA	NA	NA	No	ID=8-6325831-6325843-GA,8-6325845-6325860-AGGC,8-6325873-6325918-GAAA,8-6325920-6325932-AGAA,8-6325953-6325967-GAAG,8-6325965-6325977-GA,8-6326049-6326096-AGGA,8-6326093-6326112-AGGG,8-6326117-6326132-AGGA,8-6326129-6326142-AGGG,8-6326143-6326156-GGAG,8-6326267-6326279-GAGG,8-6326313-6326323-AGG,8-6326340-6326352-GAAG;MOTIFS=AGGA,AGGG,AGGC,GGAG,GA,GAGG,AGG,GAAG,AGAA,GAAA;STRUC=<VC238250>	HPRC,HGSVC,1KG-ONT	No	1.616	Yes	NA,NA	NA	NA
chr8:6325940	269355	INS	72	0.8165	0.6453	13	NA	NA	NA	NA	NA	NA	NA	NA	NA	No	ID=8-6325831-6325843-GA,8-6325845-6325860-AGGC,8-6325873-6325918-GAAA,8-6325920-6325932-AGAA,8-6325953-6325967-GAAG,8-6325965-6325977-GA,8-6326049-6326096-AGGA,8-6326093-6326112-AGGG,8-6326117-6326132-AGGA,8-6326129-6326142-AGGG,8-6326143-6326156-GGAG,8-6326267-6326279-GAGG,8-6326313-6326323-AGG,8-6326340-6326352-GAAG;MOTIFS=AGGA,AGGG,AGGC,GGAG,GA,GAGG,AGG,GAAG,AGAA,GAAA;STRUC=<VC238250>	HPRC,HGSVC,1KG-ONT	No	1.616	No	NA,NA	NA	NA
chr8:6325941	269356	INS	51	0.8227	0.6373	28	NA	NA	NA	NA	NA	NA	NA	NA	NA	No	ID=8-6325831-6325843-GA,8-6325845-6325860-AGGC,8-6325873-6325918-GAAA,8-6325920-6325932-AGAA,8-6325953-6325967-GAAG,8-6325965-6325977-GA,8-6326049-6326096-AGGA,8-6326093-6326112-AGGG,8-6326117-6326132-AGGA,8-6326129-6326142-AGGG,8-6326143-6326156-GGAG,8-6326267-6326279-GAGG,8-6326313-6326323-AGG,8-6326340-6326352-GAAG;MOTIFS=AGGA,AGGG,AGGC,GGAG,GA,GAGG,AGG,GAAG,AGAA,GAAA;STRUC=<VC238250>	HPRC,HGSVC,1KG-ONT	No	1.616	Yes	NA,NA	NA	NA
chr8:6325951	269358	INS	72	0.8031	0.6831	4	NA	NA	NA	NA	NA	NA	NA	NA	NA	No	ID=8-6325831-6325843-GA,8-6325845-6325860-AGGC,8-6325873-6325918-GAAA,8-6325920-6325932-AGAA,8-6325953-6325967-GAAG,8-6325965-6325977-GA,8-6326049-6326096-AGGA,8-6326093-6326112-AGGG,8-6326117-6326132-AGGA,8-6326129-6326142-AGGG,8-6326143-6326156-GGAG,8-6326267-6326279-GAGG,8-6326313-6326323-AGG,8-6326340-6326352-GAAG;MOTIFS=AGGA,AGGG,AGGC,GGAG,GA,GAGG,AGG,GAAG,AGAA,GAAA;STRUC=<VC238250>	HPRC,HGSVC,1KG-ONT	No	1.616	Yes	NA,NA	NA	NA
chr8:6325951	269357	INS	72	0.8396	0.6172	14	NA	NA	NA	NA	NA	NA	NA	NA	NA	No	ID=8-6325831-6325843-GA,8-6325845-6325860-AGGC,8-6325873-6325918-GAAA,8-6325920-6325932-AGAA,8-6325953-6325967-GAAG,8-6325965-6325977-GA,8-6326049-6326096-AGGA,8-6326093-6326112-AGGG,8-6326117-6326132-AGGA,8-6326129-6326142-AGGG,8-6326143-6326156-GGAG,8-6326267-6326279-GAGG,8-6326313-6326323-AGG,8-6326340-6326352-GAAG;MOTIFS=AGGA,AGGG,AGGC,GGAG,GA,GAGG,AGG,GAAG,AGAA,GAAA;STRUC=<VC238250>	HPRC,HGSVC,1KG-ONT	No	1.616	Yes	NA,NA	NA	NA
chr8:6325953	269360	INS	62	0.8684	0.485	5	NA	NA	NA	NA	NA	NA	NA	NA	NA	No	ID=8-6325831-6325843-GA,8-6325845-6325860-AGGC,8-6325873-6325918-GAAA,8-6325920-6325932-AGAA,8-6325953-6325967-GAAG,8-6325965-6325977-GA,8-6326049-6326096-AGGA,8-6326093-6326112-AGGG,8-6326117-6326132-AGGA,8-6326129-6326142-AGGG,8-6326143-6326156-GGAG,8-6326267-6326279-GAGG,8-6326313-6326323-AGG,8-6326340-6326352-GAAG;MOTIFS=AGGA,AGGG,AGGC,GGAG,GA,GAGG,AGG,GAAG,AGAA,GAAA;STRUC=<VC238250>	HPRC,HGSVC,1KG-ONT	No	1.616	Yes	NA,NA	NA	NA
chr8:6325953	269359	INS	56	0.8311	0.6119	7	NA	NA	NA	NA	NA	NA	NA	NA	NA	No	ID=8-6325831-6325843-GA,8-6325845-6325860-AGGC,8-6325873-6325918-GAAA,8-6325920-6325932-AGAA,8-6325953-6325967-GAAG,8-6325965-6325977-GA,8-6326049-6326096-AGGA,8-6326093-6326112-AGGG,8-6326117-6326132-AGGA,8-6326129-6326142-AGGG,8-6326143-6326156-GGAG,8-6326267-6326279-GAGG,8-6326313-6326323-AGG,8-6326340-6326352-GAAG;MOTIFS=AGGA,AGGG,AGGC,GGAG,GA,GAGG,AGG,GAAG,AGAA,GAAA;STRUC=<VC238250>	HPRC,HGSVC,1KG-ONT	No	1.616	Yes	NA,NA	NA	NA
chr8:6325955	269361	INS	68	0.9217	0.5671	4	NA	NA	NA	NA	NA	NA	NA	NA	NA	No	ID=8-6325831-6325843-GA,8-6325845-6325860-AGGC,8-6325873-6325918-GAAA,8-6325920-6325932-AGAA,8-6325953-6325967-GAAG,8-6325965-6325977-GA,8-6326049-6326096-AGGA,8-6326093-6326112-AGGG,8-6326117-6326132-AGGA,8-6326129-6326142-AGGG,8-6326143-6326156-GGAG,8-6326267-6326279-GAGG,8-6326313-6326323-AGG,8-6326340-6326352-GAAG;MOTIFS=AGGA,AGGG,AGGC,GGAG,GA,GAGG,AGG,GAAG,AGAA,GAAA;STRUC=<VC238250>	HPRC,HGSVC,1KG-ONT	No	1.616	Yes	NA,NA	NA	NA
chr8:6326069	269362	INS	88	0.8184	0.6931	37	NA	NA	NA	NA	NA	NA	NA	NA	NA	No	ID=8-6325831-6325843-GA,8-6325845-6325860-AGGC,8-6325873-6325918-GAAA,8-6325920-6325932-AGAA,8-6325953-6325967-GAAG,8-6325965-6325977-GA,8-6326049-6326096-AGGA,8-6326093-6326112-AGGG,8-6326117-6326132-AGGA,8-6326129-6326142-AGGG,8-6326143-6326156-GGAG,8-6326267-6326279-GAGG,8-6326313-6326323-AGG,8-6326340-6326352-GAAG;MOTIFS=AGGA,AGGG,AGGC,GGAG,GA,GAGG,AGG,GAAG,AGAA,GAAA;STRUC=<VC238250>	HPRC,HGSVC,1KG-ONT	Yes	2.538	Yes	NA,NA	NA	NA
chr8:6326131	269363	INS	71	0.8115	0.6728	9	NA	NA	NA	NA	NA	NA	NA	NA	NA	No	ID=8-6325831-6325843-GA,8-6325845-6325860-AGGC,8-6325873-6325918-GAAA,8-6325920-6325932-AGAA,8-6325953-6325967-GAAG,8-6325965-6325977-GA,8-6326049-6326096-AGGA,8-6326093-6326112-AGGG,8-6326117-6326132-AGGA,8-6326129-6326142-AGGG,8-6326143-6326156-GGAG,8-6326267-6326279-GAGG,8-6326313-6326323-AGG,8-6326340-6326352-GAAG;MOTIFS=AGGA,AGGG,AGGC,GGAG,GA,GAGG,AGG,GAAG,AGAA,GAAA;STRUC=<VC238250>	HPRC,HGSVC,1KG-ONT	No	2.538	Yes	NA,NA	NA	NA
chr8:6326243	269364	INS	131	0.8227	0.634	81	NA	NA	NA	NA	NA	NA	NA	NA	NA	No	ID=8-6325831-6325843-GA,8-6325845-6325860-AGGC,8-6325873-6325918-GAAA,8-6325920-6325932-AGAA,8-6325953-6325967-GAAG,8-6325965-6325977-GA,8-6326049-6326096-AGGA,8-6326093-6326112-AGGG,8-6326117-6326132-AGGA,8-6326129-6326142-AGGG,8-6326143-6326156-GGAG,8-6326267-6326279-GAGG,8-6326313-6326323-AGG,8-6326340-6326352-GAAG;MOTIFS=AGGA,AGGG,AGGC,GGAG,GA,GAGG,AGG,GAAG,AGAA,GAAA;STRUC=<VC238250>	HGSVC,1KG-ONT	Yes	3.322	Yes	NA,NA	NA	NA
chr8:6326243	269365	INS	139	0.8116	0.6808	29	NA	NA	NA	NA	NA	NA	NA	NA	NA	No	ID=8-6325831-6325843-GA,8-6325845-6325860-AGGC,8-6325873-6325918-GAAA,8-6325920-6325932-AGAA,8-6325953-6325967-GAAG,8-6325965-6325977-GA,8-6326049-6326096-AGGA,8-6326093-6326112-AGGG,8-6326117-6326132-AGGA,8-6326129-6326142-AGGG,8-6326143-6326156-GGAG,8-6326267-6326279-GAGG,8-6326313-6326323-AGG,8-6326340-6326352-GAAG;MOTIFS=AGGA,AGGG,AGGC,GGAG,GA,GAGG,AGG,GAAG,AGAA,GAAA;STRUC=<VC238250>	HGSVC,1KG-ONT	Yes	3.322	Yes	NA,NA	NA	NA
chr8:6326243	269366	INS	119	0.956	0.4165	28	NA	NA	NA	NA	NA	NA	NA	NA	NA	No	ID=8-6325831-6325843-GA,8-6325845-6325860-AGGC,8-6325873-6325918-GAAA,8-6325920-6325932-AGAA,8-6325953-6325967-GAAG,8-6325965-6325977-GA,8-6326049-6326096-AGGA,8-6326093-6326112-AGGG,8-6326117-6326132-AGGA,8-6326129-6326142-AGGG,8-6326143-6326156-GGAG,8-6326267-6326279-GAGG,8-6326313-6326323-AGG,8-6326340-6326352-GAAG;MOTIFS=AGGA,AGGG,AGGC,GGAG,GA,GAGG,AGG,GAAG,AGAA,GAAA;STRUC=<VC238250>	HGSVC,1KG-ONT	Yes	3.322	Yes	NA,NA	NA	NA
chr8:6328877	269367	DEL	135	0.7972	0.6932	217	NA	NA	NA	NA	NA	NA	NA	NA	NA	No	NA	HPRC,HGSVC,1KG-ONT	No	0.148	Yes	NA,NA	NA	NA
chr8:6329960	269368	INS	366	0.8601	0.5363	142	NA	NA	NA	NA	NA	NA	NA	NA	NA	No	ID=8-6329958-6329982-T;MOTIFS=T;STRUC=<TR3569653>	HGSVC,1KG-ONT	No	0.692	Yes	NA,NA	NA	NA
chr8:6333429	269369	INS	66	0.8703	0.502	151	NA	NA	NA	NA	NA	NA	NA	NA	NA	No	NA	HPRC,HGSVC,1KG-ONT	Yes	3.188	Yes	NA,NA	NA	NA
chr8:6347717	269371	DEL	1820	0.7982	0.684	12	NA	NA	NA	NA	NA	NA	NA	NA	NA	No	ID=8-6349281-6349294-CTTT;MOTIFS=CTTT;STRUC=<TR3569691>,ID=8-6349438-6349456-T;MOTIFS=T;STRUC=<TR3569692>	HGSVC,1KG-ONT	Yes	1.615	Yes	NA,NA	NA	NA
chr8:6368420	269373	INS	340	0.8563	0.5441	61	NA	NA	NA	NA	NA	NA	NA	NA	NA	No	NA	HPRC,HGSVC,1KG-ONT	Yes	0.216	Yes	NA,NA	NA	NA
chr8:6368420	269372	INS	314	0.9335	0.2543	16	NA	NA	NA	NA	NA	NA	NA	NA	NA	No	NA	HPRC,HGSVC,1KG-ONT	Yes	0.216	Yes	NA,NA	NA	NA
chr8:6372459	269374	DEL	658	0.8245	0.6531	117	NA	NA	NA	NA	NA	NA	NA	NA	NA	No	NA	HPRC,HGSVC,1KG-ONT	No	4.224	Yes	NA,NA	NA	NA
chr8:6372639	269375	INS	56	0.8794	0.4254	2	NA	NA	NA	NA	NA	NA	NA	NA	NA	No	NA	NA	No	1.721	Yes	NA,NA	NA	NA
chr8:6372639	269376	DEL	56	0.9563	0.1842	307	NA	NA	NA	NA	NA	NA	NA	NA	NA	No	NA	HPRC,HGSVC,1KG-ONT	No	0.778	Yes	NA,NA	NA	NA
chr8:6373032	269377	INS	76	0.8368	0.6098	1	NA	NA	NA	NA	NA	NA	NA	NA	NA	No	NA	NA	No	0.003	No	NA,NA	NA	NA
chr8:6373241	269378	INS	226	0.8133	0.6589	16	NA	NA	NA	NA	NA	NA	NA	NA	NA	No	NA	1KG-ONT	No	0.004	Yes	NA,NA	NA	NA
chr8:6373652	269379	INS	286	0.8312	0.6192	2	NA	NA	NA	NA	NA	NA	NA	NA	NA	No	NA	1KG-ONT	No	0.004	No	NA,NA	NA	NA
chr8:6377089	269380	INS	80	0.8702	0.5031	306	NA	NA	NA	NA	NA	NA	NA	NA	NA	No	NA	HPRC,HGSVC,1KG-ONT	No	4.928	Yes	NA,NA	NA	NA
chr8:6381411	269382	DEL	53	0.8839	0.414	1	NA	NA	NA	NA	NA	NA	NA	NA	NA	No	ID=8-6381414-6381440-A;MOTIFS=A;STRUC=<TR3569745>	NA	Yes	3.334	No	NA,NA	NA	NA
chr8:6386669	269383	DEL	58	0.8656	0.5493	6	NA	NA	NA	NA	NA	NA	NA	NA	NA	No	NA	NA	Yes	1.631	Yes	NA,NA	NA	NA
chr8:6422567	269384	INS	94	0.8132	0.6726	1	MCPH1(1.8376e-32,1.342)	MCPH1(1.8376e-32,1.342)	NA	NA	NA	NA	NA	NA	NA	No	NA	NA	Yes	2.024	No	NA,NA	NA	NA
chr8:6422920	269385	DEL	477	0.9802	0.0709	76	MCPH1(1.8376e-32,1.342)	MCPH1(1.8376e-32,1.342)	NA	NA	NA	NA	NA	NA	NA	No	ID=8-6423175-6423194-TTTTC;MOTIFS=TTTTC;STRUC=<TR3569808>,ID=8-6423190-6423207-T;MOTIFS=T;STRUC=<TR3569809>	HPRC,HGSVC,1KG-ONT	Yes	0.022	Yes	NA,NA	NA	NA
chr8:6451707	269386	INS	338	0.8514	0.5368	10	MCPH1(1.8376e-32,1.342)	MCPH1(1.8376e-32,1.342)	NA	NA	NA	NA	NA	NA	NA	No	NA	1KG-ONT	Yes	2.016	Yes	NA,NA	NA	NA
chr8:6457283	269387	DEL	236	0.7954	0.698	10	MCPH1(1.8376e-32,1.342)	MCPH1(1.8376e-32,1.342)	NA	NA	NA	NA	NA	NA	NA	No	ID=8-6457466-6457475-TGG;MOTIFS=TGG;STRUC=<TR3569855>	HGSVC	Yes	1.049	Yes	NA,NA	NA	NA
chr8:6488860	269388	INS	54	0.802	0.6873	1	MCPH1(1.8376e-32,1.342)	MCPH1(1.8376e-32,1.342)	NA	NA	NA	NA	NA	NA	NA	No	NA	NA	No	2.12	No	NA,NA	NA	NA
chr8:6491637	269389	DEL	169	0.8089	0.6688	7	MCPH1(1.8376e-32,1.342)	MCPH1(1.8376e-32,1.342)	NA	NA	NA	NA	NA	NA	NA	No	NA	NA	No	1.378	Yes	NA,NA	NA	NA
chr8:6505177	269391	INS	130	0.9182	0.2986	3	ANGPT2(0.031906,0.606),MCPH1(1.8376e-32,1.342)	MCPH1(1.8376e-32,1.342)	NA	NA	NA	NA	NA	NA	NA	No	ID=8-6505175-6505191-AT,8-6505208-6505222-AT,8-6505239-6505247-AT,8-6505262-6505271-TA,8-6505339-6505349-AT,8-6505369-6505379-AT,8-6505399-6505409-AT,8-6505427-6505437-AT,8-6505455-6505465-AT,8-6505481-6505491-AT,8-6505513-6505521-AT,8-6505543-6505552-AT,8-6505599-6505609-AT,8-6505664-6505673-AT,8-6505709-6505718-TA,8-6505709-6505743-TATATATATTC,8-6505720-6505729-TA,8-6505731-6505740-TA,8-6505764-6505774-AT,8-6505835-6505977-CATATTCTTTATATATGTATATATAAAAACATA,8-6506013-6506023-TA,8-6506028-6506038-AT,8-6506042-6506055-TA;MOTIFS=CATATTCTTTATATATGTATATATAAAAACATA,TATATATATTC,TA,AT;STRUC=<VC238286>	HGSVC	Yes	0.216	Yes	NA,NA	NA	NA
chr8:6505177	269390	INS	64	0.9151	0.3142	3	ANGPT2(0.031906,0.606),MCPH1(1.8376e-32,1.342)	MCPH1(1.8376e-32,1.342)	NA	NA	NA	NA	NA	NA	NA	No	ID=8-6505175-6505191-AT,8-6505208-6505222-AT,8-6505239-6505247-AT,8-6505262-6505271-TA,8-6505339-6505349-AT,8-6505369-6505379-AT,8-6505399-6505409-AT,8-6505427-6505437-AT,8-6505455-6505465-AT,8-6505481-6505491-AT,8-6505513-6505521-AT,8-6505543-6505552-AT,8-6505599-6505609-AT,8-6505664-6505673-AT,8-6505709-6505718-TA,8-6505709-6505743-TATATATATTC,8-6505720-6505729-TA,8-6505731-6505740-TA,8-6505764-6505774-AT,8-6505835-6505977-CATATTCTTTATATATGTATATATAAAAACATA,8-6506013-6506023-TA,8-6506028-6506038-AT,8-6506042-6506055-TA;MOTIFS=CATATTCTTTATATATGTATATATAAAAACATA,TATATATATTC,TA,AT;STRUC=<VC238286>	HPRC,HGSVC,1KG-ONT	Yes	0.216	Yes	NA,NA	NA	NA
chr8:6505179	269393	INS	60	0.918	0.3196	65	ANGPT2(0.031906,0.606),MCPH1(1.8376e-32,1.342)	MCPH1(1.8376e-32,1.342)	NA	NA	NA	NA	NA	NA	NA	No	ID=8-6505175-6505191-AT,8-6505208-6505222-AT,8-6505239-6505247-AT,8-6505262-6505271-TA,8-6505339-6505349-AT,8-6505369-6505379-AT,8-6505399-6505409-AT,8-6505427-6505437-AT,8-6505455-6505465-AT,8-6505481-6505491-AT,8-6505513-6505521-AT,8-6505543-6505552-AT,8-6505599-6505609-AT,8-6505664-6505673-AT,8-6505709-6505718-TA,8-6505709-6505743-TATATATATTC,8-6505720-6505729-TA,8-6505731-6505740-TA,8-6505764-6505774-AT,8-6505835-6505977-CATATTCTTTATATATGTATATATAAAAACATA,8-6506013-6506023-TA,8-6506028-6506038-AT,8-6506042-6506055-TA;MOTIFS=CATATTCTTTATATATGTATATATAAAAACATA,TATATATATTC,TA,AT;STRUC=<VC238286>	HPRC,HGSVC,1KG-ONT	Yes	0.216	Yes	NA,NA	NA	NA
chr8:6505179	269392	INS	65	0.838	0.5948	13	ANGPT2(0.031906,0.606),MCPH1(1.8376e-32,1.342)	MCPH1(1.8376e-32,1.342)	NA	NA	NA	NA	NA	NA	NA	No	ID=8-6505175-6505191-AT,8-6505208-6505222-AT,8-6505239-6505247-AT,8-6505262-6505271-TA,8-6505339-6505349-AT,8-6505369-6505379-AT,8-6505399-6505409-AT,8-6505427-6505437-AT,8-6505455-6505465-AT,8-6505481-6505491-AT,8-6505513-6505521-AT,8-6505543-6505552-AT,8-6505599-6505609-AT,8-6505664-6505673-AT,8-6505709-6505718-TA,8-6505709-6505743-TATATATATTC,8-6505720-6505729-TA,8-6505731-6505740-TA,8-6505764-6505774-AT,8-6505835-6505977-CATATTCTTTATATATGTATATATAAAAACATA,8-6506013-6506023-TA,8-6506028-6506038-AT,8-6506042-6506055-TA;MOTIFS=CATATTCTTTATATATGTATATATAAAAACATA,TATATATATTC,TA,AT;STRUC=<VC238286>	HPRC,HGSVC,1KG-ONT	Yes	0.216	Yes	NA,NA	NA	NA
chr8:6505205	269395	DEL	104	0.8095	0.6681	41	ANGPT2(0.031906,0.606),MCPH1(1.8376e-32,1.342)	MCPH1(1.8376e-32,1.342)	NA	NA	NA	NA	NA	NA	NA	No	ID=8-6505175-6505191-AT,8-6505208-6505222-AT,8-6505239-6505247-AT,8-6505262-6505271-TA,8-6505339-6505349-AT,8-6505369-6505379-AT,8-6505399-6505409-AT,8-6505427-6505437-AT,8-6505455-6505465-AT,8-6505481-6505491-AT,8-6505513-6505521-AT,8-6505543-6505552-AT,8-6505599-6505609-AT,8-6505664-6505673-AT,8-6505709-6505718-TA,8-6505709-6505743-TATATATATTC,8-6505720-6505729-TA,8-6505731-6505740-TA,8-6505764-6505774-AT,8-6505835-6505977-CATATTCTTTATATATGTATATATAAAAACATA,8-6506013-6506023-TA,8-6506028-6506038-AT,8-6506042-6506055-TA;MOTIFS=CATATTCTTTATATATGTATATATAAAAACATA,TATATATATTC,TA,AT;STRUC=<VC238286>	HGSVC	No	0.801	No	NA,NA	NA	NA
chr8:6505239	269397	INS	97	0.7987	0.6958	2	ANGPT2(0.031906,0.606),MCPH1(1.8376e-32,1.342)	MCPH1(1.8376e-32,1.342)	NA	NA	NA	NA	NA	NA	NA	No	ID=8-6505175-6505191-AT,8-6505208-6505222-AT,8-6505239-6505247-AT,8-6505262-6505271-TA,8-6505339-6505349-AT,8-6505369-6505379-AT,8-6505399-6505409-AT,8-6505427-6505437-AT,8-6505455-6505465-AT,8-6505481-6505491-AT,8-6505513-6505521-AT,8-6505543-6505552-AT,8-6505599-6505609-AT,8-6505664-6505673-AT,8-6505709-6505718-TA,8-6505709-6505743-TATATATATTC,8-6505720-6505729-TA,8-6505731-6505740-TA,8-6505764-6505774-AT,8-6505835-6505977-CATATTCTTTATATATGTATATATAAAAACATA,8-6506013-6506023-TA,8-6506028-6506038-AT,8-6506042-6506055-TA;MOTIFS=CATATTCTTTATATATGTATATATAAAAACATA,TATATATATTC,TA,AT;STRUC=<VC238286>	HGSVC	Yes	0.216	Yes	NA,NA	NA	NA
chr8:6505239	269396	INS	66	0.8252	0.6257	56	ANGPT2(0.031906,0.606),MCPH1(1.8376e-32,1.342)	MCPH1(1.8376e-32,1.342)	NA	NA	NA	NA	NA	NA	NA	No	ID=8-6505175-6505191-AT,8-6505208-6505222-AT,8-6505239-6505247-AT,8-6505262-6505271-TA,8-6505339-6505349-AT,8-6505369-6505379-AT,8-6505399-6505409-AT,8-6505427-6505437-AT,8-6505455-6505465-AT,8-6505481-6505491-AT,8-6505513-6505521-AT,8-6505543-6505552-AT,8-6505599-6505609-AT,8-6505664-6505673-AT,8-6505709-6505718-TA,8-6505709-6505743-TATATATATTC,8-6505720-6505729-TA,8-6505731-6505740-TA,8-6505764-6505774-AT,8-6505835-6505977-CATATTCTTTATATATGTATATATAAAAACATA,8-6506013-6506023-TA,8-6506028-6506038-AT,8-6506042-6506055-TA;MOTIFS=CATATTCTTTATATATGTATATATAAAAACATA,TATATATATTC,TA,AT;STRUC=<VC238286>	HPRC,HGSVC,1KG-ONT	Yes	0.216	Yes	NA,NA	NA	NA
chr8:6505243	269398	DEL	126	0.8581	0.615	3	ANGPT2(0.031906,0.606),MCPH1(1.8376e-32,1.342)	MCPH1(1.8376e-32,1.342)	NA	NA	NA	NA	NA	NA	NA	No	ID=8-6505175-6505191-AT,8-6505208-6505222-AT,8-6505239-6505247-AT,8-6505262-6505271-TA,8-6505339-6505349-AT,8-6505369-6505379-AT,8-6505399-6505409-AT,8-6505427-6505437-AT,8-6505455-6505465-AT,8-6505481-6505491-AT,8-6505513-6505521-AT,8-6505543-6505552-AT,8-6505599-6505609-AT,8-6505664-6505673-AT,8-6505709-6505718-TA,8-6505709-6505743-TATATATATTC,8-6505720-6505729-TA,8-6505731-6505740-TA,8-6505764-6505774-AT,8-6505835-6505977-CATATTCTTTATATATGTATATATAAAAACATA,8-6506013-6506023-TA,8-6506028-6506038-AT,8-6506042-6506055-TA;MOTIFS=CATATTCTTTATATATGTATATATAAAAACATA,TATATATATTC,TA,AT;STRUC=<VC238286>	HPRC,HGSVC	No	0.004	No	NA,NA	NA	NA
chr8:6505247	269399	DEL	64	0.8588	0.5369	105	ANGPT2(0.031906,0.606),MCPH1(1.8376e-32,1.342)	MCPH1(1.8376e-32,1.342)	NA	NA	NA	NA	NA	NA	NA	No	ID=8-6505175-6505191-AT,8-6505208-6505222-AT,8-6505239-6505247-AT,8-6505262-6505271-TA,8-6505339-6505349-AT,8-6505369-6505379-AT,8-6505399-6505409-AT,8-6505427-6505437-AT,8-6505455-6505465-AT,8-6505481-6505491-AT,8-6505513-6505521-AT,8-6505543-6505552-AT,8-6505599-6505609-AT,8-6505664-6505673-AT,8-6505709-6505718-TA,8-6505709-6505743-TATATATATTC,8-6505720-6505729-TA,8-6505731-6505740-TA,8-6505764-6505774-AT,8-6505835-6505977-CATATTCTTTATATATGTATATATAAAAACATA,8-6506013-6506023-TA,8-6506028-6506038-AT,8-6506042-6506055-TA;MOTIFS=CATATTCTTTATATATGTATATATAAAAACATA,TATATATATTC,TA,AT;STRUC=<VC238286>	HPRC,1KG-ONT	No	0.004	Yes	NA,NA	NA	NA
chr8:6505287	269400	DEL	53	0.8201	0.652	31	ANGPT2(0.031906,0.606),MCPH1(1.8376e-32,1.342)	MCPH1(1.8376e-32,1.342)	NA	NA	NA	NA	NA	NA	NA	No	ID=8-6505175-6505191-AT,8-6505208-6505222-AT,8-6505239-6505247-AT,8-6505262-6505271-TA,8-6505339-6505349-AT,8-6505369-6505379-AT,8-6505399-6505409-AT,8-6505427-6505437-AT,8-6505455-6505465-AT,8-6505481-6505491-AT,8-6505513-6505521-AT,8-6505543-6505552-AT,8-6505599-6505609-AT,8-6505664-6505673-AT,8-6505709-6505718-TA,8-6505709-6505743-TATATATATTC,8-6505720-6505729-TA,8-6505731-6505740-TA,8-6505764-6505774-AT,8-6505835-6505977-CATATTCTTTATATATGTATATATAAAAACATA,8-6506013-6506023-TA,8-6506028-6506038-AT,8-6506042-6506055-TA;MOTIFS=CATATTCTTTATATATGTATATATAAAAACATA,TATATATATTC,TA,AT;STRUC=<VC238286>	HPRC,1KG-ONT	No	0.004	Yes	NA,NA	NA	NA
chr8:6505293	269401	DEL	179	0.8536	0.6078	319	ANGPT2(0.031906,0.606),MCPH1(1.8376e-32,1.342)	MCPH1(1.8376e-32,1.342)	NA	NA	NA	NA	NA	NA	NA	No	ID=8-6505175-6505191-AT,8-6505208-6505222-AT,8-6505239-6505247-AT,8-6505262-6505271-TA,8-6505339-6505349-AT,8-6505369-6505379-AT,8-6505399-6505409-AT,8-6505427-6505437-AT,8-6505455-6505465-AT,8-6505481-6505491-AT,8-6505513-6505521-AT,8-6505543-6505552-AT,8-6505599-6505609-AT,8-6505664-6505673-AT,8-6505709-6505718-TA,8-6505709-6505743-TATATATATTC,8-6505720-6505729-TA,8-6505731-6505740-TA,8-6505764-6505774-AT,8-6505835-6505977-CATATTCTTTATATATGTATATATAAAAACATA,8-6506013-6506023-TA,8-6506028-6506038-AT,8-6506042-6506055-TA;MOTIFS=CATATTCTTTATATATGTATATATAAAAACATA,TATATATATTC,TA,AT;STRUC=<VC238286>	HPRC,HGSVC,1KG-ONT	No	0.004	Yes	NA,NA	NA	NA
chr8:6505331	269402	INS	64	0.8287	0.6311	1	ANGPT2(0.031906,0.606),MCPH1(1.8376e-32,1.342)	MCPH1(1.8376e-32,1.342)	NA	NA	NA	NA	NA	NA	NA	No	ID=8-6505175-6505191-AT,8-6505208-6505222-AT,8-6505239-6505247-AT,8-6505262-6505271-TA,8-6505339-6505349-AT,8-6505369-6505379-AT,8-6505399-6505409-AT,8-6505427-6505437-AT,8-6505455-6505465-AT,8-6505481-6505491-AT,8-6505513-6505521-AT,8-6505543-6505552-AT,8-6505599-6505609-AT,8-6505664-6505673-AT,8-6505709-6505718-TA,8-6505709-6505743-TATATATATTC,8-6505720-6505729-TA,8-6505731-6505740-TA,8-6505764-6505774-AT,8-6505835-6505977-CATATTCTTTATATATGTATATATAAAAACATA,8-6506013-6506023-TA,8-6506028-6506038-AT,8-6506042-6506055-TA;MOTIFS=CATATTCTTTATATATGTATATATAAAAACATA,TATATATATTC,TA,AT;STRUC=<VC238286>	HPRC,HGSVC,1KG-ONT	No	0.216	No	NA,NA	NA	NA
chr8:6505341	269403	DEL	140	0.8334	0.6211	26	ANGPT2(0.031906,0.606),MCPH1(1.8376e-32,1.342)	MCPH1(1.8376e-32,1.342)	NA	NA	NA	NA	NA	NA	NA	No	ID=8-6505175-6505191-AT,8-6505208-6505222-AT,8-6505239-6505247-AT,8-6505262-6505271-TA,8-6505339-6505349-AT,8-6505369-6505379-AT,8-6505399-6505409-AT,8-6505427-6505437-AT,8-6505455-6505465-AT,8-6505481-6505491-AT,8-6505513-6505521-AT,8-6505543-6505552-AT,8-6505599-6505609-AT,8-6505664-6505673-AT,8-6505709-6505718-TA,8-6505709-6505743-TATATATATTC,8-6505720-6505729-TA,8-6505731-6505740-TA,8-6505764-6505774-AT,8-6505835-6505977-CATATTCTTTATATATGTATATATAAAAACATA,8-6506013-6506023-TA,8-6506028-6506038-AT,8-6506042-6506055-TA;MOTIFS=CATATTCTTTATATATGTATATATAAAAACATA,TATATATATTC,TA,AT;STRUC=<VC238286>	HPRC,HGSVC,1KG-ONT	No	0.004	Yes	NA,NA	NA	NA
chr8:6505343	269404	DEL	170	0.8576	0.5543	37	ANGPT2(0.031906,0.606),MCPH1(1.8376e-32,1.342)	MCPH1(1.8376e-32,1.342)	NA	NA	NA	NA	NA	NA	NA	No	ID=8-6505175-6505191-AT,8-6505208-6505222-AT,8-6505239-6505247-AT,8-6505262-6505271-TA,8-6505339-6505349-AT,8-6505369-6505379-AT,8-6505399-6505409-AT,8-6505427-6505437-AT,8-6505455-6505465-AT,8-6505481-6505491-AT,8-6505513-6505521-AT,8-6505543-6505552-AT,8-6505599-6505609-AT,8-6505664-6505673-AT,8-6505709-6505718-TA,8-6505709-6505743-TATATATATTC,8-6505720-6505729-TA,8-6505731-6505740-TA,8-6505764-6505774-AT,8-6505835-6505977-CATATTCTTTATATATGTATATATAAAAACATA,8-6506013-6506023-TA,8-6506028-6506038-AT,8-6506042-6506055-TA;MOTIFS=CATATTCTTTATATATGTATATATAAAAACATA,TATATATATTC,TA,AT;STRUC=<VC238286>	HPRC,HGSVC,1KG-ONT	No	0.004	Yes	NA,NA	NA	NA
chr8:6505457	269405	DEL	56	0.8333	0.6149	164	ANGPT2(0.031906,0.606),MCPH1(1.8376e-32,1.342)	MCPH1(1.8376e-32,1.342)	NA	NA	NA	NA	NA	NA	NA	No	ID=8-6505175-6505191-AT,8-6505208-6505222-AT,8-6505239-6505247-AT,8-6505262-6505271-TA,8-6505339-6505349-AT,8-6505369-6505379-AT,8-6505399-6505409-AT,8-6505427-6505437-AT,8-6505455-6505465-AT,8-6505481-6505491-AT,8-6505513-6505521-AT,8-6505543-6505552-AT,8-6505599-6505609-AT,8-6505664-6505673-AT,8-6505709-6505718-TA,8-6505709-6505743-TATATATATTC,8-6505720-6505729-TA,8-6505731-6505740-TA,8-6505764-6505774-AT,8-6505835-6505977-CATATTCTTTATATATGTATATATAAAAACATA,8-6506013-6506023-TA,8-6506028-6506038-AT,8-6506042-6506055-TA;MOTIFS=CATATTCTTTATATATGTATATATAAAAACATA,TATATATATTC,TA,AT;STRUC=<VC238286>	HPRC,HGSVC,1KG-ONT	No	0.003	Yes	NA,NA	NA	NA
chr8:6505920	269406	DEL	58	0.8321	0.6095	155	ANGPT2(0.031906,0.606),MCPH1(1.8376e-32,1.342)	MCPH1(1.8376e-32,1.342)	NA	NA	NA	NA	NA	NA	NA	No	ID=8-6505175-6505191-AT,8-6505208-6505222-AT,8-6505239-6505247-AT,8-6505262-6505271-TA,8-6505339-6505349-AT,8-6505369-6505379-AT,8-6505399-6505409-AT,8-6505427-6505437-AT,8-6505455-6505465-AT,8-6505481-6505491-AT,8-6505513-6505521-AT,8-6505543-6505552-AT,8-6505599-6505609-AT,8-6505664-6505673-AT,8-6505709-6505718-TA,8-6505709-6505743-TATATATATTC,8-6505720-6505729-TA,8-6505731-6505740-TA,8-6505764-6505774-AT,8-6505835-6505977-CATATTCTTTATATATGTATATATAAAAACATA,8-6506013-6506023-TA,8-6506028-6506038-AT,8-6506042-6506055-TA;MOTIFS=CATATTCTTTATATATGTATATATAAAAACATA,TATATATATTC,TA,AT;STRUC=<VC238286>	HPRC,HGSVC,1KG-ONT	No	0.004	Yes	NA,NA	NA	NA
chr8:6505923	269407	DEL	55	0.9243	0.2838	19	ANGPT2(0.031906,0.606),MCPH1(1.8376e-32,1.342)	MCPH1(1.8376e-32,1.342)	NA	NA	NA	NA	NA	NA	NA	No	ID=8-6505175-6505191-AT,8-6505208-6505222-AT,8-6505239-6505247-AT,8-6505262-6505271-TA,8-6505339-6505349-AT,8-6505369-6505379-AT,8-6505399-6505409-AT,8-6505427-6505437-AT,8-6505455-6505465-AT,8-6505481-6505491-AT,8-6505513-6505521-AT,8-6505543-6505552-AT,8-6505599-6505609-AT,8-6505664-6505673-AT,8-6505709-6505718-TA,8-6505709-6505743-TATATATATTC,8-6505720-6505729-TA,8-6505731-6505740-TA,8-6505764-6505774-AT,8-6505835-6505977-CATATTCTTTATATATGTATATATAAAAACATA,8-6506013-6506023-TA,8-6506028-6506038-AT,8-6506042-6506055-TA;MOTIFS=CATATTCTTTATATATGTATATATAAAAACATA,TATATATATTC,TA,AT;STRUC=<VC238286>	HPRC,HGSVC,1KG-ONT	No	0.004	Yes	NA,NA	NA	NA
chr8:6505931	269408	DEL	62	0.8762	0.4561	730	ANGPT2(0.031906,0.606),MCPH1(1.8376e-32,1.342)	MCPH1(1.8376e-32,1.342)	NA	NA	NA	NA	NA	NA	NA	No	ID=8-6505175-6505191-AT,8-6505208-6505222-AT,8-6505239-6505247-AT,8-6505262-6505271-TA,8-6505339-6505349-AT,8-6505369-6505379-AT,8-6505399-6505409-AT,8-6505427-6505437-AT,8-6505455-6505465-AT,8-6505481-6505491-AT,8-6505513-6505521-AT,8-6505543-6505552-AT,8-6505599-6505609-AT,8-6505664-6505673-AT,8-6505709-6505718-TA,8-6505709-6505743-TATATATATTC,8-6505720-6505729-TA,8-6505731-6505740-TA,8-6505764-6505774-AT,8-6505835-6505977-CATATTCTTTATATATGTATATATAAAAACATA,8-6506013-6506023-TA,8-6506028-6506038-AT,8-6506042-6506055-TA;MOTIFS=CATATTCTTTATATATGTATATATAAAAACATA,TATATATATTC,TA,AT;STRUC=<VC238286>	HPRC,HGSVC,1KG-ONT	No	0.004	Yes	NA,NA	NA	NA
chr8:6566954	269409	DEL	230	0.8373	0.5748	6	MCPH1(1.8376e-32,1.342)	MCPH1(1.8376e-32,1.342)	NA	NA	NA	NA	NA	NA	NA	No	NA	NA	No	0.797	Yes	NA,NA	NA	NA
chr8:6566982	269410	DEL	92	0.8557	0.5291	52	MCPH1(1.8376e-32,1.342)	MCPH1(1.8376e-32,1.342)	NA	NA	NA	NA	NA	NA	NA	No	NA	HPRC,HGSVC,1KG-ONT	No	0.073	No	NA,NA	NA	NA
chr8:6567092	269411	DEL	92	0.9833	0.056	94	MCPH1(1.8376e-32,1.342)	MCPH1(1.8376e-32,1.342)	NA	NA	NA	NA	NA	NA	NA	No	NA	HPRC,HGSVC,1KG-ONT	No	0.491	Yes	NA,NA	NA	NA
chr8:6601706	269413	INS	124	0.8048	0.6883	30	MCPH1(1.8376e-32,1.342)	MCPH1(1.8376e-32,1.342)	NA	NA	NA	NA	NA	NA	NA	No	NA	HPRC,HGSVC,1KG-ONT	Yes	2.098	Yes	NA,NA	NA	NA
chr8:6601706	269412	INS	84	0.8423	0.5752	56	MCPH1(1.8376e-32,1.342)	MCPH1(1.8376e-32,1.342)	NA	NA	NA	NA	NA	NA	NA	No	NA	HPRC,HGSVC,1KG-ONT	Yes	2.098	Yes	NA,NA	NA	NA
chr8:6601753	269414	INS	121	0.8412	0.6037	227	MCPH1(1.8376e-32,1.342)	MCPH1(1.8376e-32,1.342)	NA	NA	NA	NA	NA	NA	NA	No	ID=8-6601711-6601724-CA,8-6601751-6601768-CA,8-6601795-6601807-CA;MOTIFS=CA;STRUC=<VC238298>	HPRC,HGSVC,1KG-ONT	Yes	2.098	Yes	NA,NA	NA	NA
chr8:6623131	269415	DEL	78	0.8693	0.5136	1	MCPH1(1.8376e-32,1.342)	MCPH1(1.8376e-32,1.342)	NA	NA	NA	NA	NA	NA	NA	No	NA	NA	Yes	1.13	No	NA,NA	NA	NA
chr8:6648890	269416	DEL	202	0.8279	0.6124	4	NA	NA	NA	NA	NA	NA	NA	NA	promoter	No	NA	NA	No	2.927	No	NA,NA	NA	NA
chr8:6648942	269419	INS	405	0.8059	0.669	1	NA	NA	NA	NA	NA	NA	NA	NA	promoter	No	NA	NA	No	2.224	No	NA,NA	NA	NA
chr8:6648942	269418	INS	241	0.8804	0.4457	53	NA	NA	NA	NA	NA	NA	NA	NA	promoter	No	NA	HPRC,HGSVC,1KG-ONT	No	2.224	Yes	NA,NA	NA	NA
chr8:6648942	269417	INS	135	0.8481	0.5694	2	NA	NA	NA	NA	NA	NA	NA	NA	promoter	No	NA	1KG-ONT	No	2.224	Yes	NA,NA	NA	NA
chr8:6649015	269420	DEL	106	0.839	0.5985	2	NA	NA	NA	NA	NA	NA	NA	NA	promoter	No	NA	NA	No	3.614	No	NA,NA	NA	NA
chr8:6649215	269421	INS	144	0.8685	0.5415	2	NA	NA	NA	NA	NA	NA	NA	NA	promoter	No	NA	1KG-ONT	No	4.108	Yes	NA,NA	NA	NA
chr8:6649235	269422	DEL	67	0.8435	0.5835	2	NA	NA	NA	NA	NA	NA	NA	NA	promoter	No	NA	NA	No	3.594	No	NA,NA	NA	NA
chr8:6666854	269423	INS	75	0.8705	0.5752	1	NA	NA	NA	NA	NA	NA	NA	NA	NA	No	NA	NA	No	9.021	No	NA,NA	NA	NA
chr8:6678873	269424	INS	1588	0.9211	0.2966	93	NA	NA	NA	NA	NA	NA	NA	NA	NA	No	ID=8-6678773-6678788-AG,8-6678803-6678815-AAGG,8-6678853-6678865-GGAG,8-6678869-6678888-GGAA,8-6678885-6678905-GGAG,8-6678909-6678928-GGAA,8-6678925-6678942-GGAG,8-6678939-6678980-AGGA;MOTIFS=AGGA,AAGG,GGAA,AG,GGAG;STRUC=<VC238314>	HPRC,HGSVC,1KG-ONT	No	0.234	Yes	NA,NA	NA	NA
chr8:6678894	269425	INS	589	0.8911	0.3825	95	NA	NA	NA	NA	NA	NA	NA	NA	NA	No	ID=8-6678773-6678788-AG,8-6678803-6678815-AAGG,8-6678853-6678865-GGAG,8-6678869-6678888-GGAA,8-6678885-6678905-GGAG,8-6678909-6678928-GGAA,8-6678925-6678942-GGAG,8-6678939-6678980-AGGA;MOTIFS=AGGA,AAGG,GGAA,AG,GGAG;STRUC=<VC238314>	HPRC,HGSVC,1KG-ONT	No	0.234	Yes	NA,NA	NA	NA
chr8:6678897	269426	INS	1492	0.8818	0.4377	5	NA	NA	NA	NA	NA	NA	NA	NA	NA	No	ID=8-6678773-6678788-AG,8-6678803-6678815-AAGG,8-6678853-6678865-GGAG,8-6678869-6678888-GGAA,8-6678885-6678905-GGAG,8-6678909-6678928-GGAA,8-6678925-6678942-GGAG,8-6678939-6678980-AGGA;MOTIFS=AGGA,AAGG,GGAA,AG,GGAG;STRUC=<VC238314>	HPRC,HGSVC,1KG-ONT	No	0.234	Yes	NA,NA	NA	NA
chr8:6678903	269427	INS	1686	0.9527	0.4084	65	NA	NA	NA	NA	NA	NA	NA	NA	NA	No	ID=8-6678773-6678788-AG,8-6678803-6678815-AAGG,8-6678853-6678865-GGAG,8-6678869-6678888-GGAA,8-6678885-6678905-GGAG,8-6678909-6678928-GGAA,8-6678925-6678942-GGAG,8-6678939-6678980-AGGA;MOTIFS=AGGA,AAGG,GGAA,AG,GGAG;STRUC=<VC238314>	HPRC,HGSVC,1KG-ONT	No	0.234	Yes	NA,NA	NA	NA
chr8:6678905	269430	INS	413	0.8175	0.6274	3	NA	NA	NA	NA	NA	NA	NA	NA	NA	No	ID=8-6678773-6678788-AG,8-6678803-6678815-AAGG,8-6678853-6678865-GGAG,8-6678869-6678888-GGAA,8-6678885-6678905-GGAG,8-6678909-6678928-GGAA,8-6678925-6678942-GGAG,8-6678939-6678980-AGGA;MOTIFS=AGGA,AAGG,GGAA,AG,GGAG;STRUC=<VC238314>	HPRC,HGSVC,1KG-ONT	No	0.234	No	NA,NA	NA	NA
chr8:6678905	269429	INS	884	0.8812	0.4398	2	NA	NA	NA	NA	NA	NA	NA	NA	NA	No	ID=8-6678773-6678788-AG,8-6678803-6678815-AAGG,8-6678853-6678865-GGAG,8-6678869-6678888-GGAA,8-6678885-6678905-GGAG,8-6678909-6678928-GGAA,8-6678925-6678942-GGAG,8-6678939-6678980-AGGA;MOTIFS=AGGA,AAGG,GGAA,AG,GGAG;STRUC=<VC238314>	HPRC,HGSVC,1KG-ONT	No	0.234	No	NA,NA	NA	NA
chr8:6678905	269428	INS	1513	0.8227	0.6591	18	NA	NA	NA	NA	NA	NA	NA	NA	NA	No	ID=8-6678773-6678788-AG,8-6678803-6678815-AAGG,8-6678853-6678865-GGAG,8-6678869-6678888-GGAA,8-6678885-6678905-GGAG,8-6678909-6678928-GGAA,8-6678925-6678942-GGAG,8-6678939-6678980-AGGA;MOTIFS=AGGA,AAGG,GGAA,AG,GGAG;STRUC=<VC238314>	HPRC,HGSVC,1KG-ONT	No	0.234	Yes	NA,NA	NA	NA
chr8:6678908	269431	INS	588	0.8265	0.6389	2	NA	NA	NA	NA	NA	NA	NA	NA	NA	No	ID=8-6678773-6678788-AG,8-6678803-6678815-AAGG,8-6678853-6678865-GGAG,8-6678869-6678888-GGAA,8-6678885-6678905-GGAG,8-6678909-6678928-GGAA,8-6678925-6678942-GGAG,8-6678939-6678980-AGGA;MOTIFS=AGGA,AAGG,GGAA,AG,GGAG;STRUC=<VC238314>	HPRC,HGSVC,1KG-ONT	No	0.234	No	NA,NA	NA	NA
chr8:6678909	269434	INS	418	0.8346	0.6079	38	NA	NA	NA	NA	NA	NA	NA	NA	NA	No	ID=8-6678773-6678788-AG,8-6678803-6678815-AAGG,8-6678853-6678865-GGAG,8-6678869-6678888-GGAA,8-6678885-6678905-GGAG,8-6678909-6678928-GGAA,8-6678925-6678942-GGAG,8-6678939-6678980-AGGA;MOTIFS=AGGA,AAGG,GGAA,AG,GGAG;STRUC=<VC238314>	HPRC,HGSVC,1KG-ONT	No	0.234	Yes	NA,NA	NA	NA
chr8:6678909	269433	INS	624	0.8639	0.5612	13	NA	NA	NA	NA	NA	NA	NA	NA	NA	No	ID=8-6678773-6678788-AG,8-6678803-6678815-AAGG,8-6678853-6678865-GGAG,8-6678869-6678888-GGAA,8-6678885-6678905-GGAG,8-6678909-6678928-GGAA,8-6678925-6678942-GGAG,8-6678939-6678980-AGGA;MOTIFS=AGGA,AAGG,GGAA,AG,GGAG;STRUC=<VC238314>	HPRC,HGSVC	No	0.234	Yes	NA,NA	NA	NA
chr8:6678909	269435	INS	442	0.8467	0.5492	120	NA	NA	NA	NA	NA	NA	NA	NA	NA	No	ID=8-6678773-6678788-AG,8-6678803-6678815-AAGG,8-6678853-6678865-GGAG,8-6678869-6678888-GGAA,8-6678885-6678905-GGAG,8-6678909-6678928-GGAA,8-6678925-6678942-GGAG,8-6678939-6678980-AGGA;MOTIFS=AGGA,AAGG,GGAA,AG,GGAG;STRUC=<VC238314>	HPRC,HGSVC,1KG-ONT	No	0.234	Yes	NA,NA	NA	NA
chr8:6678909	269432	INS	208	0.8388	0.5956	40	NA	NA	NA	NA	NA	NA	NA	NA	NA	No	ID=8-6678773-6678788-AG,8-6678803-6678815-AAGG,8-6678853-6678865-GGAG,8-6678869-6678888-GGAA,8-6678885-6678905-GGAG,8-6678909-6678928-GGAA,8-6678925-6678942-GGAG,8-6678939-6678980-AGGA;MOTIFS=AGGA,AAGG,GGAA,AG,GGAG;STRUC=<VC238314>	HPRC,HGSVC	No	0.234	Yes	NA,NA	NA	NA
chr8:6678909	269436	INS	1866	0.8497	0.6126	14	NA	NA	NA	NA	NA	NA	NA	NA	NA	No	ID=8-6678773-6678788-AG,8-6678803-6678815-AAGG,8-6678853-6678865-GGAG,8-6678869-6678888-GGAA,8-6678885-6678905-GGAG,8-6678909-6678928-GGAA,8-6678925-6678942-GGAG,8-6678939-6678980-AGGA;MOTIFS=AGGA,AAGG,GGAA,AG,GGAG;STRUC=<VC238314>	HPRC,HGSVC,1KG-ONT	No	0.234	Yes	NA,NA	NA	NA
chr8:6678912	269437	INS	405	0.8074	0.697	7	NA	NA	NA	NA	NA	NA	NA	NA	NA	No	ID=8-6678773-6678788-AG,8-6678803-6678815-AAGG,8-6678853-6678865-GGAG,8-6678869-6678888-GGAA,8-6678885-6678905-GGAG,8-6678909-6678928-GGAA,8-6678925-6678942-GGAG,8-6678939-6678980-AGGA;MOTIFS=AGGA,AAGG,GGAA,AG,GGAG;STRUC=<VC238314>	HPRC,HGSVC,1KG-ONT	No	0.234	Yes	NA,NA	NA	NA
chr8:6678924	269438	INS	607	0.8584	0.5326	2	NA	NA	NA	NA	NA	NA	NA	NA	NA	No	ID=8-6678773-6678788-AG,8-6678803-6678815-AAGG,8-6678853-6678865-GGAG,8-6678869-6678888-GGAA,8-6678885-6678905-GGAG,8-6678909-6678928-GGAA,8-6678925-6678942-GGAG,8-6678939-6678980-AGGA;MOTIFS=AGGA,AAGG,GGAA,AG,GGAG;STRUC=<VC238314>	HPRC,HGSVC,1KG-ONT	No	0.234	Yes	NA,NA	NA	NA
chr8:6678935	269440	INS	2084	0.7955	0.6982	1	NA	NA	NA	NA	NA	NA	NA	NA	NA	No	ID=8-6678773-6678788-AG,8-6678803-6678815-AAGG,8-6678853-6678865-GGAG,8-6678869-6678888-GGAA,8-6678885-6678905-GGAG,8-6678909-6678928-GGAA,8-6678925-6678942-GGAG,8-6678939-6678980-AGGA;MOTIFS=AGGA,AAGG,GGAA,AG,GGAG;STRUC=<VC238314>	HPRC,HGSVC,1KG-ONT	No	0.234	No	NA,NA	NA	NA
chr8:6678935	269439	INS	1777	0.8443	0.5909	46	NA	NA	NA	NA	NA	NA	NA	NA	NA	No	ID=8-6678773-6678788-AG,8-6678803-6678815-AAGG,8-6678853-6678865-GGAG,8-6678869-6678888-GGAA,8-6678885-6678905-GGAG,8-6678909-6678928-GGAA,8-6678925-6678942-GGAG,8-6678939-6678980-AGGA;MOTIFS=AGGA,AAGG,GGAA,AG,GGAG;STRUC=<VC238314>	HPRC,HGSVC,1KG-ONT	No	0.234	Yes	NA,NA	NA	NA
chr8:6678937	269441	INS	824	0.8671	0.5011	3	NA	NA	NA	NA	NA	NA	NA	NA	NA	No	ID=8-6678773-6678788-AG,8-6678803-6678815-AAGG,8-6678853-6678865-GGAG,8-6678869-6678888-GGAA,8-6678885-6678905-GGAG,8-6678909-6678928-GGAA,8-6678925-6678942-GGAG,8-6678939-6678980-AGGA;MOTIFS=AGGA,AAGG,GGAA,AG,GGAG;STRUC=<VC238314>	HPRC,HGSVC,1KG-ONT	No	0.234	Yes	NA,NA	NA	NA
chr8:6678939	269445	INS	679	0.8377	0.6169	32	NA	NA	NA	NA	NA	NA	NA	NA	NA	No	ID=8-6678773-6678788-AG,8-6678803-6678815-AAGG,8-6678853-6678865-GGAG,8-6678869-6678888-GGAA,8-6678885-6678905-GGAG,8-6678909-6678928-GGAA,8-6678925-6678942-GGAG,8-6678939-6678980-AGGA;MOTIFS=AGGA,AAGG,GGAA,AG,GGAG;STRUC=<VC238314>	HPRC,HGSVC,1KG-ONT	No	0.234	Yes	NA,NA	NA	NA
chr8:6678939	269444	INS	716	0.8544	0.5243	1	NA	NA	NA	NA	NA	NA	NA	NA	NA	No	ID=8-6678773-6678788-AG,8-6678803-6678815-AAGG,8-6678853-6678865-GGAG,8-6678869-6678888-GGAA,8-6678885-6678905-GGAG,8-6678909-6678928-GGAA,8-6678925-6678942-GGAG,8-6678939-6678980-AGGA;MOTIFS=AGGA,AAGG,GGAA,AG,GGAG;STRUC=<VC238314>	HPRC,HGSVC,1KG-ONT	No	0.234	No	NA,NA	NA	NA
chr8:6678939	269443	INS	2182	0.8611	0.5406	1	NA	NA	NA	NA	NA	NA	NA	NA	NA	No	ID=8-6678773-6678788-AG,8-6678803-6678815-AAGG,8-6678853-6678865-GGAG,8-6678869-6678888-GGAA,8-6678885-6678905-GGAG,8-6678909-6678928-GGAA,8-6678925-6678942-GGAG,8-6678939-6678980-AGGA;MOTIFS=AGGA,AAGG,GGAA,AG,GGAG;STRUC=<VC238314>	HPRC,HGSVC,1KG-ONT	No	0.234	Yes	NA,NA	NA	NA
chr8:6678939	269442	INS	1725	0.817	0.6594	2	NA	NA	NA	NA	NA	NA	NA	NA	NA	No	ID=8-6678773-6678788-AG,8-6678803-6678815-AAGG,8-6678853-6678865-GGAG,8-6678869-6678888-GGAA,8-6678885-6678905-GGAG,8-6678909-6678928-GGAA,8-6678925-6678942-GGAG,8-6678939-6678980-AGGA;MOTIFS=AGGA,AAGG,GGAA,AG,GGAG;STRUC=<VC238314>	HPRC,HGSVC,1KG-ONT	No	0.234	No	NA,NA	NA	NA
chr8:6678939	269446	INS	914	0.8467	0.5947	1	NA	NA	NA	NA	NA	NA	NA	NA	NA	No	ID=8-6678773-6678788-AG,8-6678803-6678815-AAGG,8-6678853-6678865-GGAG,8-6678869-6678888-GGAA,8-6678885-6678905-GGAG,8-6678909-6678928-GGAA,8-6678925-6678942-GGAG,8-6678939-6678980-AGGA;MOTIFS=AGGA,AAGG,GGAA,AG,GGAG;STRUC=<VC238314>	HPRC,HGSVC,1KG-ONT	No	0.234	No	NA,NA	NA	NA
chr8:6678939	269447	INS	901	0.8383	0.6125	158	NA	NA	NA	NA	NA	NA	NA	NA	NA	No	ID=8-6678773-6678788-AG,8-6678803-6678815-AAGG,8-6678853-6678865-GGAG,8-6678869-6678888-GGAA,8-6678885-6678905-GGAG,8-6678909-6678928-GGAA,8-6678925-6678942-GGAG,8-6678939-6678980-AGGA;MOTIFS=AGGA,AAGG,GGAA,AG,GGAG;STRUC=<VC238314>	HPRC,HGSVC,1KG-ONT	No	0.234	Yes	NA,NA	NA	NA
chr8:6678939	269448	INS	632	0.8176	0.6723	71	NA	NA	NA	NA	NA	NA	NA	NA	NA	No	ID=8-6678773-6678788-AG,8-6678803-6678815-AAGG,8-6678853-6678865-GGAG,8-6678869-6678888-GGAA,8-6678885-6678905-GGAG,8-6678909-6678928-GGAA,8-6678925-6678942-GGAG,8-6678939-6678980-AGGA;MOTIFS=AGGA,AAGG,GGAA,AG,GGAG;STRUC=<VC238314>	HPRC,HGSVC	No	0.234	Yes	NA,NA	NA	NA
chr8:6678939	269449	INS	270	0.8664	0.5049	1	NA	NA	NA	NA	NA	NA	NA	NA	NA	No	ID=8-6678773-6678788-AG,8-6678803-6678815-AAGG,8-6678853-6678865-GGAG,8-6678869-6678888-GGAA,8-6678885-6678905-GGAG,8-6678909-6678928-GGAA,8-6678925-6678942-GGAG,8-6678939-6678980-AGGA;MOTIFS=AGGA,AAGG,GGAA,AG,GGAG;STRUC=<VC238314>	HPRC,HGSVC	No	0.234	No	NA,NA	NA	NA
chr8:6678939	269450	INS	1585	0.8279	0.6758	1	NA	NA	NA	NA	NA	NA	NA	NA	NA	No	ID=8-6678773-6678788-AG,8-6678803-6678815-AAGG,8-6678853-6678865-GGAG,8-6678869-6678888-GGAA,8-6678885-6678905-GGAG,8-6678909-6678928-GGAA,8-6678925-6678942-GGAG,8-6678939-6678980-AGGA;MOTIFS=AGGA,AAGG,GGAA,AG,GGAG;STRUC=<VC238314>	HPRC,HGSVC,1KG-ONT	No	0.234	No	NA,NA	NA	NA
chr8:6678939	269451	INS	660	0.9277	0.4286	3	NA	NA	NA	NA	NA	NA	NA	NA	NA	No	ID=8-6678773-6678788-AG,8-6678803-6678815-AAGG,8-6678853-6678865-GGAG,8-6678869-6678888-GGAA,8-6678885-6678905-GGAG,8-6678909-6678928-GGAA,8-6678925-6678942-GGAG,8-6678939-6678980-AGGA;MOTIFS=AGGA,AAGG,GGAA,AG,GGAG;STRUC=<VC238314>	HPRC,HGSVC,1KG-ONT	No	0.234	Yes	NA,NA	NA	NA
chr8:6678939	269452	INS	682	0.8575	0.5562	54	NA	NA	NA	NA	NA	NA	NA	NA	NA	No	ID=8-6678773-6678788-AG,8-6678803-6678815-AAGG,8-6678853-6678865-GGAG,8-6678869-6678888-GGAA,8-6678885-6678905-GGAG,8-6678909-6678928-GGAA,8-6678925-6678942-GGAG,8-6678939-6678980-AGGA;MOTIFS=AGGA,AAGG,GGAA,AG,GGAG;STRUC=<VC238314>	HPRC,HGSVC,1KG-ONT	No	0.234	Yes	NA,NA	NA	NA
chr8:6678939	269453	INS	935	0.8978	0.3938	19	NA	NA	NA	NA	NA	NA	NA	NA	NA	No	ID=8-6678773-6678788-AG,8-6678803-6678815-AAGG,8-6678853-6678865-GGAG,8-6678869-6678888-GGAA,8-6678885-6678905-GGAG,8-6678909-6678928-GGAA,8-6678925-6678942-GGAG,8-6678939-6678980-AGGA;MOTIFS=AGGA,AAGG,GGAA,AG,GGAG;STRUC=<VC238314>	HPRC,HGSVC,1KG-ONT	No	0.234	Yes	NA,NA	NA	NA
chr8:6678940	269454	INS	1607	0.8464	0.5505	3	NA	NA	NA	NA	NA	NA	NA	NA	NA	No	ID=8-6678773-6678788-AG,8-6678803-6678815-AAGG,8-6678853-6678865-GGAG,8-6678869-6678888-GGAA,8-6678885-6678905-GGAG,8-6678909-6678928-GGAA,8-6678925-6678942-GGAG,8-6678939-6678980-AGGA;MOTIFS=AGGA,AAGG,GGAA,AG,GGAG;STRUC=<VC238314>	HPRC,HGSVC,1KG-ONT	No	0.234	Yes	NA,NA	NA	NA
chr8:6678940	269455	INS	898	0.8658	0.4955	1	NA	NA	NA	NA	NA	NA	NA	NA	NA	No	ID=8-6678773-6678788-AG,8-6678803-6678815-AAGG,8-6678853-6678865-GGAG,8-6678869-6678888-GGAA,8-6678885-6678905-GGAG,8-6678909-6678928-GGAA,8-6678925-6678942-GGAG,8-6678939-6678980-AGGA;MOTIFS=AGGA,AAGG,GGAA,AG,GGAG;STRUC=<VC238314>	HPRC,HGSVC,1KG-ONT	No	0.234	No	NA,NA	NA	NA
chr8:6678941	269456	INS	2271	0.8148	0.6555	3	NA	NA	NA	NA	NA	NA	NA	NA	NA	No	ID=8-6678773-6678788-AG,8-6678803-6678815-AAGG,8-6678853-6678865-GGAG,8-6678869-6678888-GGAA,8-6678885-6678905-GGAG,8-6678909-6678928-GGAA,8-6678925-6678942-GGAG,8-6678939-6678980-AGGA;MOTIFS=AGGA,AAGG,GGAA,AG,GGAG;STRUC=<VC238314>	HPRC,HGSVC,1KG-ONT	No	0.234	Yes	NA,NA	NA	NA
chr8:6678954	269457	INS	1574	0.9206	0.3176	2	NA	NA	NA	NA	NA	NA	NA	NA	NA	No	ID=8-6678773-6678788-AG,8-6678803-6678815-AAGG,8-6678853-6678865-GGAG,8-6678869-6678888-GGAA,8-6678885-6678905-GGAG,8-6678909-6678928-GGAA,8-6678925-6678942-GGAG,8-6678939-6678980-AGGA;MOTIFS=AGGA,AAGG,GGAA,AG,GGAG;STRUC=<VC238314>	HPRC,HGSVC,1KG-ONT	No	2.066	Yes	NA,NA	NA	NA
chr8:6678963	269458	INS	1681	0.8529	0.5737	2	NA	NA	NA	NA	NA	NA	NA	NA	NA	No	ID=8-6678773-6678788-AG,8-6678803-6678815-AAGG,8-6678853-6678865-GGAG,8-6678869-6678888-GGAA,8-6678885-6678905-GGAG,8-6678909-6678928-GGAA,8-6678925-6678942-GGAG,8-6678939-6678980-AGGA;MOTIFS=AGGA,AAGG,GGAA,AG,GGAG;STRUC=<VC238314>	HPRC,HGSVC,1KG-ONT	No	2.066	No	NA,NA	NA	NA
chr8:6678964	269459	INS	1513	0.8902	0.4061	20	NA	NA	NA	NA	NA	NA	NA	NA	NA	No	ID=8-6678773-6678788-AG,8-6678803-6678815-AAGG,8-6678853-6678865-GGAG,8-6678869-6678888-GGAA,8-6678885-6678905-GGAG,8-6678909-6678928-GGAA,8-6678925-6678942-GGAG,8-6678939-6678980-AGGA;MOTIFS=AGGA,AAGG,GGAA,AG,GGAG;STRUC=<VC238314>	HPRC,HGSVC,1KG-ONT	No	2.066	Yes	NA,NA	NA	NA
chr8:6678980	269460	INS	1993	0.8475	0.6363	1	NA	NA	NA	NA	NA	NA	NA	NA	NA	No	ID=8-6678773-6678788-AG,8-6678803-6678815-AAGG,8-6678853-6678865-GGAG,8-6678869-6678888-GGAA,8-6678885-6678905-GGAG,8-6678909-6678928-GGAA,8-6678925-6678942-GGAG,8-6678939-6678980-AGGA;MOTIFS=AGGA,AAGG,GGAA,AG,GGAG;STRUC=<VC238314>	HPRC,HGSVC,1KG-ONT	No	2.224	No	NA,NA	NA	NA
chr8:6679002	269461	INS	1530	0.902	0.3615	7	NA	NA	NA	NA	NA	NA	NA	NA	NA	No	ID=8-6678773-6678788-AG,8-6678803-6678815-AAGG,8-6678853-6678865-GGAG,8-6678869-6678888-GGAA,8-6678885-6678905-GGAG,8-6678909-6678928-GGAA,8-6678925-6678942-GGAG,8-6678939-6678980-AGGA;MOTIFS=AGGA,AAGG,GGAA,AG,GGAG;STRUC=<VC238314>	HPRC,HGSVC,1KG-ONT	No	2.224	Yes	NA,NA	NA	NA
chr8:6680383	269462	INS	468	0.8178	0.6642	1	NA	NA	NA	NA	NA	NA	NA	NA	NA	No	NA	NA	No	0.216	No	NA,NA	NA	NA
chr8:6685419	269463	INS	319	0.9543	0.1977	54	NA	NA	NA	NA	NA	NA	NA	NA	NA	No	NA	HPRC,1KG-ONT	Yes	5.755	Yes	NA,NA	NA	NA
chr8:6707336	269464	INS	66	0.8912	0.4016	2	NA	NA	NA	NA	NA	NA	NA	NA	NA	No	ID=8-6707295-6707307-TGG,8-6707320-6707360-AT;MOTIFS=TGG,AT;STRUC=<VC238318>	NA	No	0.223	Yes	NA,NA	NA	NA
chr8:6720820	269465	INS	326	0.9903	0.0311	1	AGPAT5(3.3307e-14,1.391)	NA	NA	NA	NA	NA	NA	NA	NA	No	NA	NA	Yes	7.679	No	NA,NA	NA	NA
chr8:6730308	269466	DEL	321	0.9719	0.0874	1062	AGPAT5(3.3307e-14,1.391)	NA	NA	NA	NA	NA	NA	NA	NA	No	ID=8-6730228-6730239-A,8-6730318-6730348-T;MOTIFS=T,A;STRUC=<VC238319>	HPRC,HGSVC,1KG-ONT	Yes	3.283	Yes	NA,NA	NA	NA
chr8:6745962	269467	DEL	70	0.8334	0.6264	1	AGPAT5(3.3307e-14,1.391)	NA	NA	NA	NA	NA	NA	NA	NA	No	ID=8-6745970-6745979-CT;MOTIFS=CT;STRUC=<TR3570287>,ID=8-6745995-6746008-TCCC;MOTIFS=TCCC;STRUC=<TR3570288>	NA	No	1.291	No	NA,NA	NA	NA
chr8:6768688	269468	DEL	68	0.8604	0.535	43	NA	NA	NA	NA	NA	NA	NA	NA	NA	No	ID=8-6768580-6768591-A,8-6768595-6768612-GAAG,8-6768621-6768636-AGGG,8-6768637-6768648-AG,8-6768645-6768657-AGAA,8-6768660-6768673-AG,8-6768681-6768703-AAGG,8-6768700-6768718-GAAA,8-6768715-6768724-AG,8-6768733-6768746-AGAA,8-6768745-6768800-AAAG,8-6768799-6768817-AAAG,8-6768818-6768839-GAAA;MOTIFS=A,AAGG,AAAG,AG,AGGG,GAAG,AGAA,GAAA;STRUC=<VC238320>	HPRC,HGSVC,1KG-ONT	Yes	2.021	Yes	NA,NA	NA	NA
chr8:6768688	269469	DEL	72	0.8576	0.6929	1	NA	NA	NA	NA	NA	NA	NA	NA	NA	No	ID=8-6768580-6768591-A,8-6768595-6768612-GAAG,8-6768621-6768636-AGGG,8-6768637-6768648-AG,8-6768645-6768657-AGAA,8-6768660-6768673-AG,8-6768681-6768703-AAGG,8-6768700-6768718-GAAA,8-6768715-6768724-AG,8-6768733-6768746-AGAA,8-6768745-6768800-AAAG,8-6768799-6768817-AAAG,8-6768818-6768839-GAAA;MOTIFS=A,AAGG,AAAG,AG,AGGG,GAAG,AGAA,GAAA;STRUC=<VC238320>	HPRC,HGSVC,1KG-ONT	Yes	2.021	No	NA,NA	NA	NA
chr8:6790657	269471	INS	70	0.9349	0.375	3	NA	NA	NA	NA	NA	NA	NA	NA	NA	No	NA	HPRC,HGSVC,1KG-ONT	No	0.09	Yes	NA,NA	NA	NA
chr8:6790659	269473	DEL	140	0.8524	0.5453	609	NA	NA	NA	NA	NA	NA	NA	NA	NA	No	NA	HPRC,HGSVC,1KG-ONT	No	0.283	Yes	NA,NA	NA	NA
chr8:6790659	269472	INS	700	0.8734	0.5142	1	NA	NA	NA	NA	NA	NA	NA	NA	NA	No	NA	HGSVC,1KG-ONT	No	0.09	No	NA,NA	NA	NA
chr8:6790829	269477	INS	140	0.8187	0.649	300	NA	NA	NA	NA	NA	NA	NA	NA	NA	No	NA	HPRC,HGSVC,1KG-ONT	Yes	0.09	Yes	NA,NA	NA	NA
chr8:6790829	269478	INS	210	0.8926	0.395	75	NA	NA	NA	NA	NA	NA	NA	NA	NA	No	NA	HPRC,HGSVC,1KG-ONT	Yes	0.09	Yes	NA,NA	NA	NA
chr8:6790829	269476	INS	141	0.8627	0.5199	4	NA	NA	NA	NA	NA	NA	NA	NA	NA	No	NA	HPRC,HGSVC,1KG-ONT	Yes	0.09	No	NA,NA	NA	NA
chr8:6790829	269475	INS	631	0.8494	0.5647	3	NA	NA	NA	NA	NA	NA	NA	NA	NA	No	NA	HGSVC,1KG-ONT	Yes	0.09	Yes	NA,NA	NA	NA
chr8:6790829	269474	INS	70	0.9304	0.2658	41	NA	NA	NA	NA	NA	NA	NA	NA	NA	No	NA	HPRC,HGSVC,1KG-ONT	Yes	0.09	Yes	NA,NA	NA	NA
chr8:6790834	269480	INS	349	0.8953	0.3666	2	NA	NA	NA	NA	NA	NA	NA	NA	NA	No	NA	HPRC,HGSVC,1KG-ONT	Yes	0.09	No	NA,NA	NA	NA
chr8:6790834	269479	INS	280	0.9485	0.2344	23	NA	NA	NA	NA	NA	NA	NA	NA	NA	No	NA	HPRC,HGSVC,1KG-ONT	Yes	0.09	Yes	NA,NA	NA	NA
chr8:6798574	269481	DEL	55	0.8753	0.4393	336	NA	NA	NA	NA	NA	NA	NA	NA	NA	No	ID=8-6798445-6798454-AAG;MOTIFS=AAG;STRUC=(AAG)n,ID=8-6798574-6798739-TGCGAAAATCTGAGCATTCTTGCCAAAAGGGGTGACAGGCAGTCCTGTGAGGGGC;MOTIFS=TGCGAAAATCTGAGCATTCTTGCCAAAAGGGGTGACAGGCAGTCCTGTGAGGGGC;STRUC=<TR3570352>	HPRC,HGSVC,1KG-ONT	No	3.87	Yes	NA,NA	NA	NA
chr8:6844365	269482	INS	72	0.8628	0.5069	2	NA	NA	NA	NA	NA	NA	NA	NA	NA	No	NA	1KG-ONT	No	0.223	Yes	NA,NA	NA	NA
chr8:6850864	269483	DEL	403	0.851	0.5683	1	NA	NA	NA	NA	NA	NA	NA	NA	NA	No	ID=8-6851063-6851074-CA;MOTIFS=CA;STRUC=<TR3570411>,ID=8-6851144-6851153-CA;MOTIFS=CA;STRUC=<TR3570412>,ID=8-6851228-6851237-CA;MOTIFS=CA;STRUC=<TR3570413>	HGSVC	No	0.345	No	NA,NA	NA	NA
chr8:6851102	269484	DEL	159	0.889	0.3763	11	NA	NA	NA	NA	NA	NA	NA	NA	NA	No	ID=8-6851144-6851153-CA;MOTIFS=CA;STRUC=<TR3570412>,ID=8-6851228-6851237-CA;MOTIFS=CA;STRUC=<TR3570413>	HPRC	No	0.614	Yes	NA,NA	NA	NA
chr8:6863532	269485	DEL	93	0.8612	0.5249	1	NA	NA	NA	NA	NA	NA	NA	NA	NA	No	ID=8-6863609-6863647-AGGCTGGCGGGGACGTGGG;MOTIFS=AGGCTGGCGGGGACGTGGG;STRUC=<TR3570427>	NA	Yes	0.052	No	NA,NA	NA	NA
chr8:6868670	269486	DEL	167	0.882	0.6176	3	NA	NA	NA	NA	NA	NA	NA	NA	enhancer	No	ID=8-6868670-6868691-T;MOTIFS=T;STRUC=<TR3570432>,ID=8-6868836-6868860-T;MOTIFS=T;STRUC=<TR3570433>	NA	No	3.89	Yes	NA,NA	NA	NA
chr8:6874969	269487	DEL	1495	0.8591	0.5235	6	DEFB1(2.2418e-05,1.969)	NA	NA	NA	NA	NA	NA	NA	NA	No	ID=8-6874981-6874994-A;MOTIFS=A;STRUC=(A)n,ID=8-6875064-6875108-CA;MOTIFS=CA;STRUC=<TR3570438>	NA	Yes	0.829	Yes	NA,NA	NA	NA
chr8:6882751	269488	DEL	112	0.8528	0.5326	539	NA	NA	NA	NA	NA	NA	NA	NA	NA	No	NA	HPRC,HGSVC,1KG-ONT	No	3.676	Yes	NA,NA	NA	NA
chr8:6882858	269489	DEL	56	0.8916	0.3978	41	NA	NA	NA	NA	NA	NA	NA	NA	NA	No	NA	HGSVC	No	3.439	Yes	NA,NA	NA	NA
chr8:6892572	269490	INS	92	0.8821	0.4511	4	NA	NA	NA	NA	NA	NA	NA	NA	NA	No	NA	NA	Yes	2.028	Yes	NA,NA	NA	NA
chr8:6898646	269491	DEL	98	0.8372	0.6018	14	NA	NA	NA	NA	NA	NA	NA	NA	NA	No	ID=8-6898494-6898502-AT,8-6898577-6898595-TACACA,8-6898590-6898601-AC,8-6898646-6898674-TATATAT,8-6898655-6898814-TATATTATATATTATATATAT,8-6898667-6898676-TA,8-6898671-6898686-TATAT,8-6898688-6898697-TA,8-6898692-6898707-TATAT,8-6898709-6898718-TA,8-6898713-6898728-TATAT,8-6898730-6898739-TA,8-6898734-6898749-TATAT,8-6898751-6898760-TA,8-6898755-6898770-TATAT,8-6898772-6898781-TA,8-6898776-6898791-TATAT,8-6898793-6898802-TA,8-6898797-6898812-TATAT,8-6898807-6898817-TA;MOTIFS=TATATTATATATTATATATAT,TA,AT,AC,TATAT,TACACA,TATATAT;STRUC=<VC238340>	HPRC,HGSVC	No	0.028	Yes	NA,NA	NA	NA
chr8:6898648	269492	DEL	70	0.8809	0.425	95	NA	NA	NA	NA	NA	NA	NA	NA	NA	No	ID=8-6898494-6898502-AT,8-6898577-6898595-TACACA,8-6898590-6898601-AC,8-6898646-6898674-TATATAT,8-6898655-6898814-TATATTATATATTATATATAT,8-6898667-6898676-TA,8-6898671-6898686-TATAT,8-6898688-6898697-TA,8-6898692-6898707-TATAT,8-6898709-6898718-TA,8-6898713-6898728-TATAT,8-6898730-6898739-TA,8-6898734-6898749-TATAT,8-6898751-6898760-TA,8-6898755-6898770-TATAT,8-6898772-6898781-TA,8-6898776-6898791-TATAT,8-6898793-6898802-TA,8-6898797-6898812-TATAT,8-6898807-6898817-TA;MOTIFS=TATATTATATATTATATATAT,TA,AT,AC,TATAT,TACACA,TATATAT;STRUC=<VC238340>	HPRC,HGSVC,1KG-ONT	No	0.022	Yes	NA,NA	NA	NA
chr8:6898652	269493	DEL	50	0.843	0.5807	270	NA	NA	NA	NA	NA	NA	NA	NA	NA	No	ID=8-6898494-6898502-AT,8-6898577-6898595-TACACA,8-6898590-6898601-AC,8-6898646-6898674-TATATAT,8-6898655-6898814-TATATTATATATTATATATAT,8-6898667-6898676-TA,8-6898671-6898686-TATAT,8-6898688-6898697-TA,8-6898692-6898707-TATAT,8-6898709-6898718-TA,8-6898713-6898728-TATAT,8-6898730-6898739-TA,8-6898734-6898749-TATAT,8-6898751-6898760-TA,8-6898755-6898770-TATAT,8-6898772-6898781-TA,8-6898776-6898791-TATAT,8-6898793-6898802-TA,8-6898797-6898812-TATAT,8-6898807-6898817-TA;MOTIFS=TATATTATATATTATATATAT,TA,AT,AC,TATAT,TACACA,TATATAT;STRUC=<VC238340>	HPRC,HGSVC,1KG-ONT	No	0.019	Yes	NA,NA	NA	NA
chr8:6898655	269494	DEL	63	0.8834	0.4177	242	NA	NA	NA	NA	NA	NA	NA	NA	NA	No	ID=8-6898494-6898502-AT,8-6898577-6898595-TACACA,8-6898590-6898601-AC,8-6898646-6898674-TATATAT,8-6898655-6898814-TATATTATATATTATATATAT,8-6898667-6898676-TA,8-6898671-6898686-TATAT,8-6898688-6898697-TA,8-6898692-6898707-TATAT,8-6898709-6898718-TA,8-6898713-6898728-TATAT,8-6898730-6898739-TA,8-6898734-6898749-TATAT,8-6898751-6898760-TA,8-6898755-6898770-TATAT,8-6898772-6898781-TA,8-6898776-6898791-TATAT,8-6898793-6898802-TA,8-6898797-6898812-TATAT,8-6898807-6898817-TA;MOTIFS=TATATTATATATTATATATAT,TA,AT,AC,TATAT,TACACA,TATATAT;STRUC=<VC238340>	HPRC,HGSVC,1KG-ONT	No	0.022	Yes	NA,NA	NA	NA
chr8:6898659	269495	DEL	92	0.8527	0.5327	61	NA	NA	NA	NA	NA	NA	NA	NA	NA	No	ID=8-6898494-6898502-AT,8-6898577-6898595-TACACA,8-6898590-6898601-AC,8-6898646-6898674-TATATAT,8-6898655-6898814-TATATTATATATTATATATAT,8-6898667-6898676-TA,8-6898671-6898686-TATAT,8-6898688-6898697-TA,8-6898692-6898707-TATAT,8-6898709-6898718-TA,8-6898713-6898728-TATAT,8-6898730-6898739-TA,8-6898734-6898749-TATAT,8-6898751-6898760-TA,8-6898755-6898770-TATAT,8-6898772-6898781-TA,8-6898776-6898791-TATAT,8-6898793-6898802-TA,8-6898797-6898812-TATAT,8-6898807-6898817-TA;MOTIFS=TATATTATATATTATATATAT,TA,AT,AC,TATAT,TACACA,TATATAT;STRUC=<VC238340>	HPRC,HGSVC	No	0.028	Yes	NA,NA	NA	NA
chr8:6898664	269496	DEL	75	0.9414	0.2272	276	NA	NA	NA	NA	NA	NA	NA	NA	NA	No	ID=8-6898494-6898502-AT,8-6898577-6898595-TACACA,8-6898590-6898601-AC,8-6898646-6898674-TATATAT,8-6898655-6898814-TATATTATATATTATATATAT,8-6898667-6898676-TA,8-6898671-6898686-TATAT,8-6898688-6898697-TA,8-6898692-6898707-TATAT,8-6898709-6898718-TA,8-6898713-6898728-TATAT,8-6898730-6898739-TA,8-6898734-6898749-TATAT,8-6898751-6898760-TA,8-6898755-6898770-TATAT,8-6898772-6898781-TA,8-6898776-6898791-TATAT,8-6898793-6898802-TA,8-6898797-6898812-TATAT,8-6898807-6898817-TA;MOTIFS=TATATTATATATTATATATAT,TA,AT,AC,TATAT,TACACA,TATATAT;STRUC=<VC238340>	HPRC,HGSVC,1KG-ONT	No	0.028	Yes	NA,NA	NA	NA
chr8:6898667	269497	DEL	86	0.812	0.6685	96	NA	NA	NA	NA	NA	NA	NA	NA	NA	No	ID=8-6898494-6898502-AT,8-6898577-6898595-TACACA,8-6898590-6898601-AC,8-6898646-6898674-TATATAT,8-6898655-6898814-TATATTATATATTATATATAT,8-6898667-6898676-TA,8-6898671-6898686-TATAT,8-6898688-6898697-TA,8-6898692-6898707-TATAT,8-6898709-6898718-TA,8-6898713-6898728-TATAT,8-6898730-6898739-TA,8-6898734-6898749-TATAT,8-6898751-6898760-TA,8-6898755-6898770-TATAT,8-6898772-6898781-TA,8-6898776-6898791-TATAT,8-6898793-6898802-TA,8-6898797-6898812-TATAT,8-6898807-6898817-TA;MOTIFS=TATATTATATATTATATATAT,TA,AT,AC,TATAT,TACACA,TATATAT;STRUC=<VC238340>	HPRC,HGSVC,1KG-ONT	No	0.028	Yes	NA,NA	NA	NA
chr8:6898690	269498	DEL	112	0.8513	0.5528	6	NA	NA	NA	NA	NA	NA	NA	NA	NA	No	ID=8-6898494-6898502-AT,8-6898577-6898595-TACACA,8-6898590-6898601-AC,8-6898646-6898674-TATATAT,8-6898655-6898814-TATATTATATATTATATATAT,8-6898667-6898676-TA,8-6898671-6898686-TATAT,8-6898688-6898697-TA,8-6898692-6898707-TATAT,8-6898709-6898718-TA,8-6898713-6898728-TATAT,8-6898730-6898739-TA,8-6898734-6898749-TATAT,8-6898751-6898760-TA,8-6898755-6898770-TATAT,8-6898772-6898781-TA,8-6898776-6898791-TATAT,8-6898793-6898802-TA,8-6898797-6898812-TATAT,8-6898807-6898817-TA;MOTIFS=TATATTATATATTATATATAT,TA,AT,AC,TATAT,TACACA,TATATAT;STRUC=<VC238340>	HPRC,HGSVC	No	1.67	Yes	NA,NA	NA	NA
chr8:6898697	269499	DEL	121	0.8173	0.6608	297	NA	NA	NA	NA	NA	NA	NA	NA	NA	No	ID=8-6898494-6898502-AT,8-6898577-6898595-TACACA,8-6898590-6898601-AC,8-6898646-6898674-TATATAT,8-6898655-6898814-TATATTATATATTATATATAT,8-6898667-6898676-TA,8-6898671-6898686-TATAT,8-6898688-6898697-TA,8-6898692-6898707-TATAT,8-6898709-6898718-TA,8-6898713-6898728-TATAT,8-6898730-6898739-TA,8-6898734-6898749-TATAT,8-6898751-6898760-TA,8-6898755-6898770-TATAT,8-6898772-6898781-TA,8-6898776-6898791-TATAT,8-6898793-6898802-TA,8-6898797-6898812-TATAT,8-6898807-6898817-TA;MOTIFS=TATATTATATATTATATATAT,TA,AT,AC,TATAT,TACACA,TATATAT;STRUC=<VC238340>	HPRC,HGSVC	No	1.908	Yes	NA,NA	NA	NA
chr8:6898739	269500	DEL	79	0.8339	0.6125	27	NA	NA	NA	NA	NA	NA	NA	NA	NA	No	ID=8-6898494-6898502-AT,8-6898577-6898595-TACACA,8-6898590-6898601-AC,8-6898646-6898674-TATATAT,8-6898655-6898814-TATATTATATATTATATATAT,8-6898667-6898676-TA,8-6898671-6898686-TATAT,8-6898688-6898697-TA,8-6898692-6898707-TATAT,8-6898709-6898718-TA,8-6898713-6898728-TATAT,8-6898730-6898739-TA,8-6898734-6898749-TATAT,8-6898751-6898760-TA,8-6898755-6898770-TATAT,8-6898772-6898781-TA,8-6898776-6898791-TATAT,8-6898793-6898802-TA,8-6898797-6898812-TATAT,8-6898807-6898817-TA;MOTIFS=TATATTATATATTATATATAT,TA,AT,AC,TATAT,TACACA,TATATAT;STRUC=<VC238340>	HPRC,HGSVC,1KG-ONT	No	1.326	No	NA,NA	NA	NA
chr8:6898746	269501	DEL	56	0.8969	0.3777	36	NA	NA	NA	NA	NA	NA	NA	NA	NA	No	ID=8-6898494-6898502-AT,8-6898577-6898595-TACACA,8-6898590-6898601-AC,8-6898646-6898674-TATATAT,8-6898655-6898814-TATATTATATATTATATATAT,8-6898667-6898676-TA,8-6898671-6898686-TATAT,8-6898688-6898697-TA,8-6898692-6898707-TATAT,8-6898709-6898718-TA,8-6898713-6898728-TATAT,8-6898730-6898739-TA,8-6898734-6898749-TATAT,8-6898751-6898760-TA,8-6898755-6898770-TATAT,8-6898772-6898781-TA,8-6898776-6898791-TATAT,8-6898793-6898802-TA,8-6898797-6898812-TATAT,8-6898807-6898817-TA;MOTIFS=TATATTATATATTATATATAT,TA,AT,AC,TATAT,TACACA,TATATAT;STRUC=<VC238340>	HPRC,HGSVC,1KG-ONT	No	0.725	Yes	NA,NA	NA	NA
chr8:6903628	269502	INS	53	0.8666	0.4996	2	NA	NA	NA	NA	NA	NA	NA	NA	NA	No	NA	NA	Yes	2.224	Yes	NA,NA	NA	NA
chr8:6933370	269503	DEL	298	0.9918	0.0121	1071	NA	NA	NA	NA	NA	NA	NA	NA	NA	No	ID=8-6933701-6933713-AATT;MOTIFS=AATT;STRUC=(AATT)n	HPRC,HGSVC,1KG-ONT	Yes	0.53	Yes	NA,NA	NA	NA
chr8:6961883	269504	DEL	235	0.8748	0.4824	1	NA	NA	NA	NA	NA	NA	NA	NA	NA	No	ID=8-6962001-6962009-A;MOTIFS=A;STRUC=<TR3570542>,ID=8-6962045-6962054-AAC;MOTIFS=AAC;STRUC=<TR3570543>	NA	Yes	0.97	No	NA,NA	NA	NA
chr8:6993379	269507	INS	55	0.8394	0.636	4	NA	NA	NA	NA	NA	NA	NA	NA	NA	Yes	ID=8-6993352-6993369-TTTCT,8-6993362-6993381-TTTC,8-6993392-6993411-T,8-6993540-6993550-CCA,8-6993572-6993581-TAG;MOTIFS=TAG,TTTC,TTTCT,CCA,T;STRUC=<VC238352>	NA	No	0.199	Yes	NA,NA	NA	NA
chr8:7012465	269508	INS	52	0.8029	0.6784	10	NA	NA	NA	NA	NA	NA	NA	NA	NA	Yes	ID=8-7012455-7012472-TTTCT,8-7012465-7012484-TTTC,8-7012495-7012514-T;MOTIFS=TTTC,TTTCT,T;STRUC=<VC238355>	NA	No	0.13	Yes	NA,NA	NA	NA
chr8:7037319	269509	INS	237	0.896	0.4121	2	NA	NA	NA	NA	NA	NA	NA	NA	NA	No	ID=8-7037262-7037270-A,8-7037273-7037286-T,8-7037305-7037399-TTGCCCAGGCTGGAGTGTCTCACTCTG;MOTIFS=T,TTGCCCAGGCTGGAGTGTCTCACTCTG,A;STRUC=<VC238358>	NA	No	0.094	No	NA,NA	NA	NA
chr8:7037365	269510	DEL	79	0.8025	0.6758	5	NA	NA	NA	NA	NA	NA	NA	NA	NA	No	ID=8-7037262-7037270-A,8-7037273-7037286-T,8-7037305-7037399-TTGCCCAGGCTGGAGTGTCTCACTCTG;MOTIFS=T,TTGCCCAGGCTGGAGTGTCTCACTCTG,A;STRUC=<VC238358>	NA	No	0.131	No	NA,NA	NA	NA
chr8:7037405	269511	DEL	51	0.9323	0.281	5	NA	NA	NA	NA	NA	NA	NA	NA	NA	No	ID=8-7037262-7037270-A,8-7037273-7037286-T,8-7037305-7037399-TTGCCCAGGCTGGAGTGTCTCACTCTG;MOTIFS=T,TTGCCCAGGCTGGAGTGTCTCACTCTG,A;STRUC=<VC238358>	HPRC,HGSVC,1KG-ONT	No	0.129	Yes	NA,NA	NA	NA
chr8:7037417	269512	DEL	52	0.8414	0.5693	995	NA	NA	NA	NA	NA	NA	NA	NA	NA	No	ID=8-7037262-7037270-A,8-7037273-7037286-T,8-7037305-7037399-TTGCCCAGGCTGGAGTGTCTCACTCTG;MOTIFS=T,TTGCCCAGGCTGGAGTGTCTCACTCTG,A;STRUC=<VC238358>	HPRC,HGSVC,1KG-ONT	No	0.129	Yes	NA,NA	NA	NA
chr8:7064861	269513	DEL	79	0.8887	0.4022	3	NA	NA	NA	NA	NA	NA	NA	NA	NA	Yes	NA	NA	No	0.246	Yes	NA,NA	NA	NA
chr8:7068122	269514	DEL	75	0.9853	0.2681	2	NA	NA	NA	NA	NA	NA	NA	NA	NA	Yes	NA	HPRC,HGSVC	No	0.21	Yes	NA,NA	NA	NA
chr8:7090728	269515	DEL	54	0.9226	0.2906	258	NA	NA	NA	NA	NA	NA	NA	NA	NA	Yes	NA	HPRC,HGSVC,1KG-ONT	No	0.074	Yes	NA,NA	NA	NA
chr8:7102231	269516	INS	57	0.8776	0.4444	22	NA	NA	NA	NA	NA	NA	NA	NA	NA	Yes	ID=8-7102138-7102172-GTGAGGAGGAGGTTGCA,8-7102140-7102150-GAG,8-7102157-7102167-GAG;MOTIFS=GTGAGGAGGAGGTTGCA,GAG;STRUC=<VC238370>	HPRC,HGSVC	Yes	0.198	Yes	NA,NA	NA	NA
chr8:7102233	269517	INS	52	0.822	0.6681	297	NA	NA	NA	NA	NA	NA	NA	NA	NA	Yes	ID=8-7102138-7102172-GTGAGGAGGAGGTTGCA,8-7102140-7102150-GAG,8-7102157-7102167-GAG;MOTIFS=GTGAGGAGGAGGTTGCA,GAG;STRUC=<VC238370>	HPRC,HGSVC	Yes	0.198	Yes	NA,NA	NA	NA
chr8:7102233	269518	INS	56	0.9119	0.3122	51	NA	NA	NA	NA	NA	NA	NA	NA	NA	Yes	ID=8-7102138-7102172-GTGAGGAGGAGGTTGCA,8-7102140-7102150-GAG,8-7102157-7102167-GAG;MOTIFS=GTGAGGAGGAGGTTGCA,GAG;STRUC=<VC238370>	HPRC,HGSVC	Yes	0.198	Yes	NA,NA	NA	NA
chr8:7102233	269519	INS	60	0.8643	0.5302	19	NA	NA	NA	NA	NA	NA	NA	NA	NA	Yes	ID=8-7102138-7102172-GTGAGGAGGAGGTTGCA,8-7102140-7102150-GAG,8-7102157-7102167-GAG;MOTIFS=GTGAGGAGGAGGTTGCA,GAG;STRUC=<VC238370>	HPRC,HGSVC	Yes	0.198	Yes	NA,NA	NA	NA
chr8:7102233	269520	INS	64	0.899	0.3487	11	NA	NA	NA	NA	NA	NA	NA	NA	NA	Yes	ID=8-7102138-7102172-GTGAGGAGGAGGTTGCA,8-7102140-7102150-GAG,8-7102157-7102167-GAG;MOTIFS=GTGAGGAGGAGGTTGCA,GAG;STRUC=<VC238370>	HPRC,HGSVC	Yes	0.198	Yes	NA,NA	NA	NA
chr8:7102233	269521	INS	80	0.8856	0.4252	3	NA	NA	NA	NA	NA	NA	NA	NA	NA	Yes	ID=8-7102138-7102172-GTGAGGAGGAGGTTGCA,8-7102140-7102150-GAG,8-7102157-7102167-GAG;MOTIFS=GTGAGGAGGAGGTTGCA,GAG;STRUC=<VC238370>	HPRC	Yes	0.198	Yes	NA,NA	NA	NA
chr8:7102253	269522	INS	53	0.8341	0.6201	1	NA	NA	NA	NA	NA	NA	NA	NA	NA	Yes	ID=8-7102138-7102172-GTGAGGAGGAGGTTGCA,8-7102140-7102150-GAG,8-7102157-7102167-GAG;MOTIFS=GTGAGGAGGAGGTTGCA,GAG;STRUC=<VC238370>,ID=8-7102233-7102260-AT;MOTIFS=AT;STRUC=<TR3570679>	HPRC,HGSVC	Yes	0.198	No	NA,NA	NA	NA
chr8:7104563	269523	DEL	9167	0.9875	0.0701	1	NA	NA	NA	NA	NA	NA	NA	NA	NA	Yes	ID=8-7104898-7104909-T;MOTIFS=T;STRUC=(T)n,ID=8-7107062-7107078-TCCA,8-7107203-7107218-CCAC;MOTIFS=TCCA,CCAC;STRUC=<VC238372>,ID=8-7107084-7107131-CATCCATCCATG;MOTIFS=CATCCATCCATG;STRUC=<TR3570681>,ID=8-7107084-7107164-CATC;MOTIFS=CATC;STRUC=<TR3570682>,ID=8-7107454-7107466-CCCA;MOTIFS=CCCA;STRUC=<TR3570683>,ID=8-7107809-7107818-ATT;MOTIFS=ATT;STRUC=<TR3570684>,ID=8-7108419-7108428-A;MOTIFS=A;STRUC=<TR3570685>,ID=8-7108725-7108752-A;MOTIFS=A;STRUC=(A)n,ID=8-7108805-7108814-TTG;MOTIFS=TTG;STRUC=<TR3570686>,ID=8-7108952-7108971-AAAC;MOTIFS=AAAC;STRUC=<TR3570687>,ID=8-7109292-7109301-CTC;MOTIFS=CTC;STRUC=<TR3570688>,ID=8-7109674-7109689-TTGT;MOTIFS=TTGT;STRUC=<TR3570689>,ID=8-7109972-7109991-TTA;MOTIFS=TTA;STRUC=<TR3570690>,ID=8-7110699-7110709-A;MOTIFS=A;STRUC=<TR3570691>,ID=8-7110974-7110984-T;MOTIFS=T;STRUC=<TR3570692>,ID=8-7111035-7111045-TG;MOTIFS=TG;STRUC=<TR3570693>,ID=8-7111168-7111192-CTCTGG;MOTIFS=CTCTGG;STRUC=<TR3570694>,ID=8-7112001-7112021-A;MOTIFS=A;STRUC=<TR3570695>,ID=8-7112434-7112452-AGAATC;MOTIFS=AGAATC;STRUC=<TR3570696>,ID=8-7112882-7112892-ACC;MOTIFS=ACC;STRUC=<TR3570697>,ID=8-7113273-7113282-TA;MOTIFS=TA;STRUC=<TR3570698>,ID=8-7113455-7113464-TCT;MOTIFS=TCT;STRUC=<TR3570699>,ID=8-7113555-7113565-ACC;MOTIFS=ACC;STRUC=<TR3570700>	HPRC,HGSVC,1KG-ONT	No	0.859	No	NA,NA	NA	NA
chr8:7131238	269524	DEL	65	0.8737	0.474	3	NA	NA	NA	NA	NA	NA	NA	NA	NA	Yes	ID=8-7131225-7131238-TA;MOTIFS=TA;STRUC=<TR3570731>,ID=8-7131242-7131259-AC;MOTIFS=AC;STRUC=<TR3570732>,ID=8-7131258-7131267-AT;MOTIFS=AT;STRUC=<TR3570733>	NA	No	1.356	Yes	NA,NA	NA	NA
chr8:7134140	269525	DEL	3740	0.8749	0.4405	276	NA	NA	NA	NA	NA	NA	NA	NA	NA	Yes	ID=8-7135870-7135882-CTG,8-7135943-7135955-TGTT,8-7136280-7136289-TG;MOTIFS=CTG,TG,TGTT;STRUC=<VC238378>	HPRC,HGSVC,1KG-ONT	Yes	0.865	Yes	NA,NA	NA	NA
chr8:7153620	269526	DEL	90	0.8637	0.4927	3	NA	NA	NA	NA	NA	NA	NA	NA	NA	Yes	NA	NA	Yes	1.352	No	NA,NA	NA	NA
chr8:7165872	269527	INS	384	0.8276	0.6277	9	NA	NA	NA	NA	NA	NA	NA	NA	NA	Yes	NA	HGSVC	No	0.216	No	NA,NA	NA	NA
chr8:7191687	269528	DEL	141	0.8345	0.6246	9	NA	NA	NA	NA	NA	NA	NA	NA	NA	Yes	NA	1KG-ONT	No	0.664	Yes	NA,NA	NA	NA
chr8:7194443	269529	DEL	8515	0.8386	0.5824	18	NA	NA	NA	NA	NA	NA	NA	NA	NA	Yes	ID=8-7200918-7200928-TGG;MOTIFS=TGG;STRUC=<TR3570782>,ID=8-7201794-7201820-T;MOTIFS=T;STRUC=<TR3570783>,ID=8-7202771-7202781-CA;MOTIFS=CA;STRUC=<TR3570784>,ID=8-7202832-7202842-A;MOTIFS=A;STRUC=<TR3570785>	HPRC,HGSVC	No	0.102	Yes	NA,NA	NA	NA
chr8:7211643	269530	DEL	51	0.817	0.6641	27	NA	NA	NA	NA	NA	NA	NA	NA	NA	Yes	ID=8-7211520-7211544-T,8-7211610-7211620-CCT,8-7211627-7211637-CCT,8-7211644-7211654-CCT,8-7211661-7211671-CCT,8-7211678-7211688-CCT,8-7211695-7211705-CCT,8-7211712-7211722-CCT,8-7211729-7211739-CCT,8-7211746-7211756-CCT,8-7211763-7211773-CCT,8-7211797-7211807-CCT,8-7211814-7211823-CCT,8-7211831-7211841-CCT;MOTIFS=CCT,T;STRUC=<VC238385>,ID=8-7211660-7211761-ACCTCCTCCTCACTGCG;MOTIFS=ACCTCCTCCTCACTGCG;STRUC=<TR3570805>	HPRC,HGSVC	No	4.523	Yes	NA,NA	NA	NA
chr8:7211694	269531	INS	68	0.9206	0.5655	7	NA	NA	NA	NA	NA	NA	NA	NA	NA	Yes	ID=8-7211520-7211544-T,8-7211610-7211620-CCT,8-7211627-7211637-CCT,8-7211644-7211654-CCT,8-7211661-7211671-CCT,8-7211678-7211688-CCT,8-7211695-7211705-CCT,8-7211712-7211722-CCT,8-7211729-7211739-CCT,8-7211746-7211756-CCT,8-7211763-7211773-CCT,8-7211797-7211807-CCT,8-7211814-7211823-CCT,8-7211831-7211841-CCT;MOTIFS=CCT,T;STRUC=<VC238385>,ID=8-7211660-7211761-ACCTCCTCCTCACTGCG;MOTIFS=ACCTCCTCCTCACTGCG;STRUC=<TR3570805>	HPRC,HGSVC	No	0.13	Yes	NA,NA	NA	NA
chr8:7211726	269532	DEL	68	0.9049	0.3631	5	NA	NA	NA	NA	NA	NA	NA	NA	NA	Yes	ID=8-7211520-7211544-T,8-7211610-7211620-CCT,8-7211627-7211637-CCT,8-7211644-7211654-CCT,8-7211661-7211671-CCT,8-7211678-7211688-CCT,8-7211695-7211705-CCT,8-7211712-7211722-CCT,8-7211729-7211739-CCT,8-7211746-7211756-CCT,8-7211763-7211773-CCT,8-7211797-7211807-CCT,8-7211814-7211823-CCT,8-7211831-7211841-CCT;MOTIFS=CCT,T;STRUC=<VC238385>,ID=8-7211660-7211761-ACCTCCTCCTCACTGCG;MOTIFS=ACCTCCTCCTCACTGCG;STRUC=<TR3570805>	HPRC,HGSVC	No	3.763	Yes	NA,NA	NA	NA
chr8:7211829	269533	INS	52	0.8169	0.6666	3	NA	NA	NA	NA	NA	NA	NA	NA	NA	Yes	ID=8-7211520-7211544-T,8-7211610-7211620-CCT,8-7211627-7211637-CCT,8-7211644-7211654-CCT,8-7211661-7211671-CCT,8-7211678-7211688-CCT,8-7211695-7211705-CCT,8-7211712-7211722-CCT,8-7211729-7211739-CCT,8-7211746-7211756-CCT,8-7211763-7211773-CCT,8-7211797-7211807-CCT,8-7211814-7211823-CCT,8-7211831-7211841-CCT;MOTIFS=CCT,T;STRUC=<VC238385>	HPRC,HGSVC	No	2.055	No	NA,NA	NA	NA
chr8:7227735	269534	INS	874	0.8549	0.6811	36	NA	NA	NA	NA	NA	NA	NA	NA	enhancer	Yes	NA	NA	No	0.137	Yes	NA,NA	NA	NA
chr8:7253128	269535	DEL	239	0.8813	0.4267	1	NA	NA	NA	NA	NA	NA	NA	NA	NA	Yes	NA	NA	No	0.204	No	NA,NA	NA	NA
chr8:7253213	269536	INS	79	0.8101	0.6744	3	NA	NA	NA	NA	NA	NA	NA	NA	NA	Yes	NA	NA	No	0.041	No	NA,NA	NA	NA
chr8:7253225	269537	DEL	81	0.9176	0.3056	1	NA	NA	NA	NA	NA	NA	NA	NA	NA	Yes	NA	NA	No	0.093	No	NA,NA	NA	NA
chr8:7267541	269540	DEL	1836	0.9318	0.5444	23	NA	NA	NA	NA	NA	NA	NA	NA	NA	Yes	NA	HGSVC	No	0.342	Yes	NA,NA	NA	NA
chr8:7275163	269541	DEL	1836	0.9215	0.5929	3	NA	NA	NA	NA	NA	NA	NA	NA	NA	Yes	NA	HGSVC	No	0.18	Yes	NA,NA	NA	NA
chr8:7282785	269542	DEL	1836	0.8689	0.4647	27	NA	NA	NA	NA	NA	NA	NA	NA	NA	Yes	NA	HPRC,HGSVC,1KG-ONT	No	0.219	Yes	NA,NA	NA	NA
chr8:7285370	269543	INS	1485	0.8079	0.6517	1	NA	NA	NA	NA	NA	NA	NA	NA	NA	Yes	NA	NA	No	0.008	No	NA,NA	NA	NA
chr8:7315507	269544	INS	126	0.8278	0.6475	2	NA	NA	NA	NA	NA	NA	NA	NA	NA	Yes	NA	NA	No	0.226	Yes	NA,NA	NA	NA
chr8:7318223	269545	DEL	125	0.9533	0.2017	124	NA	NA	NA	NA	NA	NA	NA	NA	NA	Yes	NA	HPRC,HGSVC,1KG-ONT	Yes	0.967	Yes	NA,NA	NA	NA
chr8:7322858	269546	DEL	360	0.9334	0.2712	113	NA	NA	NA	NA	NA	NA	NA	NA	NA	Yes	NA	HPRC,HGSVC,1KG-ONT	No	1.063	Yes	NA,NA	NA	NA
chr8:7332456	269547	DEL	4730	0.8943	0.5697	5	NA	NA	NA	NA	NA	NA	NA	NA	NA	Yes	ID=8-7334017-7334035-CA;MOTIFS=CA;STRUC=<TR3570858>,ID=8-7334060-7334076-AC;MOTIFS=AC;STRUC=<TR3570859>,ID=8-7336505-7336514-TTA;MOTIFS=TTA;STRUC=<TR3570860>,ID=8-7336609-7336618-GAT,8-7336699-7336709-AC;MOTIFS=AC,GAT;STRUC=<VC238392>,ID=8-7336662-7336696-CA;MOTIFS=CA;STRUC=<TR3570861>,ID=8-7336958-7336970-TGGG;MOTIFS=TGGG;STRUC=(TGGG)n	HPRC,HGSVC	No	3.758	No	NA,NA	NA	NA
chr8:7338799	269548	INS	9452	0.8225	0.6528	1	NA	NA	NA	NA	NA	NA	NA	NA	NA	Yes	NA	HGSVC	No	0.223	No	NA,NA	NA	NA
chr8:7346674	269550	DEL	112	0.876	0.4607	47	NA	NA	NA	NA	NA	NA	NA	NA	NA	Yes	NA	HPRC,HGSVC	Yes	0.949	Yes	NA,NA	NA	NA
chr8:7366175	269551	DEL	50	0.8703	0.4781	509	NA	NA	NA	NA	NA	NA	NA	NA	NA	Yes	NA	HPRC,HGSVC,1KG-ONT	No	1.721	Yes	NA,NA	NA	NA
chr8:7395243	269552	INS	316	0.9216	0.4675	9	NA	NA	NA	NA	NA	NA	NA	NA	enhancer	Yes	NA	HPRC,HGSVC,1KG-ONT	Yes	0.234	Yes	NA,NA	NA	NA
chr8:7428681	269553	DEL	125	0.8372	0.5753	23	NA	NA	NA	NA	NA	NA	NA	NA	NA	Yes	NA	NA	No	0.515	Yes	NA,NA	NA	NA
chr8:7468877	269554	DEL	160	0.8707	0.5141	39	NA	NA	NA	NA	NA	NA	NA	NA	NA	Yes	NA	1KG-ONT	No	0.32	Yes	NA,NA	NA	NA
chr8:7484158	269555	INS	69	0.9136	0.5335	1	NA	NA	NA	NA	NA	NA	NA	NA	NA	Yes	NA	HGSVC	No	0.035	No	NA,NA	NA	NA
chr8:7484266	269556	INS	73	0.8956	0.577	75	NA	NA	NA	NA	NA	NA	NA	NA	NA	Yes	NA	HGSVC	No	0.035	Yes	NA,NA	NA	NA
chr8:7556986	269557	DEL	366	0.8052	0.6942	30	FAM90A7P(NA,NA)	NA	NA	NA	FAM90A7P(NA,NA)	NA	NA	NA	NA	Yes	NA	NA	No	0.494	No	NA,NA	NA	NA
chr8:7564636	269558	DEL	366	0.8053	0.6717	190	NA	NA	NA	NA	NA	NA	NA	NA	NA	Yes	NA	1KG-ONT	No	0.866	Yes	NA,NA	NA	NA
chr8:7572281	269559	DEL	366	0.8002	0.6967	267	NA	NA	NA	NA	NA	NA	NA	NA	NA	Yes	NA	1KG-ONT	No	1.108	Yes	NA,NA	NA	NA
chr8:7577800	269560	DEL	1836	0.7988	0.6904	221	NA	NA	NA	NA	NA	NA	NA	NA	NA	Yes	NA	NA	No	0.295	Yes	NA,NA	NA	NA
chr8:7603069	269561	DEL	56	0.8601	0.5333	1	NA	NA	NA	NA	NA	NA	NA	NA	NA	Yes	NA	NA	No	0.087	No	NA,NA	NA	NA
chr8:7611798	269562	INS	874	0.8232	0.6581	19	NA	NA	NA	NA	NA	NA	NA	NA	enhancer	Yes	NA	NA	No	0.234	Yes	NA,NA	NA	NA
chr8:7670296	269563	DEL	51	0.9463	0.2067	214	NA	NA	NA	NA	NA	NA	NA	NA	NA	Yes	NA	HGSVC	Yes	2.715	Yes	NA,NA	NA	NA
chr8:7670375	269564	DEL	51	0.8382	0.5944	30	NA	NA	NA	NA	NA	NA	NA	NA	NA	Yes	NA	HGSVC	No	1.866	Yes	NA,NA	NA	NA
chr8:7670380	269567	DEL	136	0.9013	0.632	1	NA	NA	NA	NA	NA	NA	NA	NA	NA	Yes	NA	NA	No	1.786	No	NA,NA	NA	NA
chr8:7670380	269565	DEL	54	0.8342	0.6365	1	NA	NA	NA	NA	NA	NA	NA	NA	NA	Yes	NA	HGSVC	No	2.906	No	NA,NA	NA	NA
chr8:7670380	269566	DEL	68	0.8297	0.6436	16	NA	NA	NA	NA	NA	NA	NA	NA	NA	Yes	NA	HGSVC	No	1.866	Yes	NA,NA	NA	NA
chr8:7679333	269568	DEL	876	0.8192	0.6664	3	NA	NA	NA	NA	NA	NA	NA	NA	enhancer	Yes	NA	NA	No	2.628	No	NA,NA	NA	NA
chr8:7686330	269569	INS	876	0.8693	0.5133	15	NA	NA	NA	NA	NA	NA	NA	NA	NA	Yes	NA	NA	No	0.13	Yes	NA,NA	NA	NA
chr8:7753339	269570	DEL	114	0.8318	0.5987	1	NA	NA	NA	NA	NA	NA	NA	NA	NA	Yes	NA	NA	No	0.156	No	NA,NA	NA	NA
chr8:7756697	269571	DEL	1836	0.9844	0.1357	3	NA	NA	NA	NA	NA	NA	NA	NA	NA	Yes	NA	NA	No	0.483	Yes	NA,NA	NA	NA
chr8:7766798	269572	DEL	7656	0.9723	0.1839	12	FAM90A10P(NA,NA)	NA	NA	NA	FAM90A10P(NA,NA)	NA	NA	NA	NA	Yes	NA	HGSVC	No	0.114	No	NA,NA	NA	NA
chr8:7796777	269573	DEL	179	0.86	0.529	1	NA	NA	NA	NA	NA	NA	NA	NA	NA	Yes	NA	NA	No	0.384	No	NA,NA	NA	NA
chr8:7796990	269574	INS	118	0.8605	0.5232	1	NA	NA	NA	NA	NA	NA	NA	NA	NA	Yes	NA	NA	No	0.199	No	NA,NA	NA	NA
chr8:7814880	269575	INS	129	0.8631	0.6052	6	NA	NA	NA	NA	NA	NA	NA	NA	NA	Yes	NA	NA	No	0.199	Yes	NA,NA	NA	NA
chr8:7827253	269576	INS	74	0.8572	0.5315	1	NA	NA	NA	NA	NA	NA	NA	NA	NA	Yes	NA	HPRC,HGSVC,1KG-ONT	No	0.199	No	NA,NA	NA	NA
chr8:7827275	269578	INS	111	0.8222	0.6559	2	NA	NA	NA	NA	NA	NA	NA	NA	NA	Yes	ID=8-7827275-7827349-ATATAGTATAGTGTATATACTAGTATAATACACTAGT;MOTIFS=ATATAGTATAGTGTATATACTAGTATAATACACTAGT;STRUC=(ATATAGTATAGTGTATATACTAGTATAATACACTAGT)n	NA	No	0.199	No	NA,NA	NA	NA
chr8:7827275	269577	INS	74	0.8253	0.6212	172	NA	NA	NA	NA	NA	NA	NA	NA	NA	Yes	ID=8-7827275-7827349-ATATAGTATAGTGTATATACTAGTATAATACACTAGT;MOTIFS=ATATAGTATAGTGTATATACTAGTATAATACACTAGT;STRUC=(ATATAGTATAGTGTATATACTAGTATAATACACTAGT)n	HPRC,HGSVC,1KG-ONT	No	0.199	Yes	NA,NA	NA	NA
chr8:7827399	269579	INS	68	0.8137	0.6506	3	NA	NA	NA	NA	NA	NA	NA	NA	NA	Yes	ID=8-7827275-7827349-ATATAGTATAGTGTATATACTAGTATAATACACTAGT;MOTIFS=ATATAGTATAGTGTATATACTAGTATAATACACTAGT;STRUC=(ATATAGTATAGTGTATATACTAGTATAATACACTAGT)n	HPRC,HGSVC,1KG-ONT	No	0.199	No	NA,NA	NA	NA
chr8:7827409	269580	INS	64	0.8421	0.5976	5	NA	NA	NA	NA	NA	NA	NA	NA	NA	Yes	ID=8-7827275-7827349-ATATAGTATAGTGTATATACTAGTATAATACACTAGT;MOTIFS=ATATAGTATAGTGTATATACTAGTATAATACACTAGT;STRUC=(ATATAGTATAGTGTATATACTAGTATAATACACTAGT)n	HPRC,HGSVC,1KG-ONT	No	0.199	No	NA,NA	NA	NA
chr8:7842509	269581	DEL	160	0.8457	0.5838	56	NA	NA	NA	NA	NA	NA	NA	NA	NA	Yes	NA	HGSVC,1KG-ONT	No	0.569	Yes	NA,NA	NA	NA
chr8:7882743	269582	DEL	125	0.8986	0.3896	14	NA	NA	NA	NA	NA	NA	NA	NA	NA	Yes	NA	HGSVC	No	0.801	Yes	NA,NA	NA	NA
chr8:7916332	269583	DEL	316	0.9445	0.4324	27	NA	NA	NA	NA	NA	NA	NA	NA	NA	Yes	ID=8-7916343-7916367-T;MOTIFS=T;STRUC=<TR3570994>	HPRC,HGSVC,1KG-ONT	No	0.194	Yes	NA,NA	NA	NA
chr8:7933280	269584	DEL	3437	0.9476	0.2355	2	NA	NA	NA	NA	NA	NA	NA	NA	NA	Yes	ID=8-7933929-7933958-T;MOTIFS=T;STRUC=<TR3571028>,ID=8-7934680-7934691-TG,8-7934692-7934721-TG;MOTIFS=TG;STRUC=<VC238411>,ID=8-7935015-7935031-AC;MOTIFS=AC;STRUC=<TR3571029>,ID=8-7935509-7935519-T;MOTIFS=T;STRUC=<TR3571030>	NA	No	0.909	No	NA,NA	NA	NA
chr8:7944132	269586	DEL	50	0.9143	0.3338	1	NA	NA	NA	NA	NA	NA	NA	NA	NA	Yes	NA	HGSVC	No	2.433	No	NA,NA	NA	NA
chr8:7955763	269589	INS	66	0.8754	0.4644	1	NA	NA	NA	NA	NA	NA	NA	NA	NA	Yes	NA	NA	No	0.223	No	NA,NA	NA	NA
chr8:7955763	269588	INS	54	0.8969	0.3941	3	NA	NA	NA	NA	NA	NA	NA	NA	NA	Yes	NA	NA	No	0.223	No	NA,NA	NA	NA
chr8:7955763	269587	INS	50	0.9021	0.3493	26	NA	NA	NA	NA	NA	NA	NA	NA	NA	Yes	NA	NA	No	0.223	Yes	NA,NA	NA	NA
chr8:7969543	269591	DEL	134	0.9633	0.1492	1	NA	NA	NA	NA	NA	NA	NA	NA	NA	Yes	NA	NA	Yes	1.631	No	NA,NA	NA	NA
chr8:7987148	269592	DEL	360	0.8733	0.6289	37	NA	NA	NA	NA	NA	NA	NA	NA	NA	Yes	NA	NA	No	1.387	Yes	NA,NA	NA	NA
chr8:7992015	269593	DEL	125	0.8952	0.5562	7	NA	NA	NA	NA	NA	NA	NA	NA	NA	Yes	NA	NA	No	1.134	Yes	NA,NA	NA	NA
chr8:8005624	269594	DEL	79	0.9008	0.5485	2	NA	NA	NA	NA	NA	NA	NA	NA	NA	Yes	NA	NA	No	0.948	No	NA,NA	NA	NA
chr8:8018144	269596	DEL	1836	0.8814	0.426	26	NA	NA	NA	NA	NA	NA	NA	NA	NA	Yes	NA	NA	No	0.424	No	NA,NA	NA	NA
chr8:8020274	269597	DEL	366	0.8527	0.5636	17	NA	NA	NA	NA	NA	NA	NA	NA	NA	Yes	NA	HGSVC	No	0.821	Yes	NA,NA	NA	NA
chr8:8023727	269598	DEL	7648	0.8947	0.6506	1	FAM90A12P(NA,NA)	NA	NA	NA	NA	NA	NA	NA	NA	Yes	NA	HGSVC	No	1.727	No	NA,NA	NA	NA
chr8:8025790	269599	DEL	1838	0.9137	0.6337	9	FAM90A12P(NA,NA)	NA	NA	NA	NA	NA	NA	NA	NA	Yes	NA	HGSVC	No	0.56	No	NA,NA	NA	NA
chr8:8045473	269600	INS	319	0.9435	0.228	6	NA	NA	NA	NA	NA	NA	NA	NA	NA	Yes	NA	HGSVC	Yes	0.198	Yes	NA,NA	NA	NA
chr8:8054168	269601	DEL	90	0.8487	0.5537	2	NA	NA	NA	NA	NA	NA	NA	NA	NA	Yes	NA	NA	Yes	0.68	Yes	NA,NA	NA	NA
chr8:8075667	269602	DEL	119	0.8535	0.5378	6	NA	NA	NA	NA	NA	NA	NA	NA	NA	Yes	ID=8-8075655-8075665-GAG,8-8075673-8075682-AGG,8-8075689-8075699-GAG,8-8075707-8075716-AGG,8-8075723-8075733-GAG,8-8075774-8075784-GAG,8-8075786-8075853-GCAGTGAGGAGGAGGTC,8-8075791-8075801-GAG,8-8075808-8075818-GAG,8-8075825-8075835-GAG,8-8075842-8075852-GAG,8-8075859-8075869-GAG,8-8075876-8075886-GAG,8-8075893-8075903-GAG,8-8075969-8075993-A;MOTIFS=GAG,A,GCAGTGAGGAGGAGGTC,AGG;STRUC=<VC238415>	HGSVC	No	1.717	Yes	NA,NA	NA	NA
chr8:8075771	269603	INS	86	0.9025	0.4763	7	NA	NA	NA	NA	NA	NA	NA	NA	NA	Yes	ID=8-8075655-8075665-GAG,8-8075673-8075682-AGG,8-8075689-8075699-GAG,8-8075707-8075716-AGG,8-8075723-8075733-GAG,8-8075774-8075784-GAG,8-8075786-8075853-GCAGTGAGGAGGAGGTC,8-8075791-8075801-GAG,8-8075808-8075818-GAG,8-8075825-8075835-GAG,8-8075842-8075852-GAG,8-8075859-8075869-GAG,8-8075876-8075886-GAG,8-8075893-8075903-GAG,8-8075969-8075993-A;MOTIFS=GAG,A,GCAGTGAGGAGGAGGTC,AGG;STRUC=<VC238415>	NA	No	0.106	Yes	NA,NA	NA	NA
chr8:8075836	269604	INS	187	0.815	0.6962	2	NA	NA	NA	NA	NA	NA	NA	NA	NA	Yes	ID=8-8075655-8075665-GAG,8-8075673-8075682-AGG,8-8075689-8075699-GAG,8-8075707-8075716-AGG,8-8075723-8075733-GAG,8-8075774-8075784-GAG,8-8075786-8075853-GCAGTGAGGAGGAGGTC,8-8075791-8075801-GAG,8-8075808-8075818-GAG,8-8075825-8075835-GAG,8-8075842-8075852-GAG,8-8075859-8075869-GAG,8-8075876-8075886-GAG,8-8075893-8075903-GAG,8-8075969-8075993-A;MOTIFS=GAG,A,GCAGTGAGGAGGAGGTC,AGG;STRUC=<VC238415>	NA	No	0.035	No	NA,NA	NA	NA
chr8:8084561	269605	DEL	8500	0.9584	0.2811	18	NA	NA	NA	NA	NA	NA	NA	NA	NA	Yes	NA	NA	No	0.795	Yes	NA,NA	NA	NA
chr8:8095672	269606	DEL	141	0.8505	0.5742	6	NA	NA	NA	NA	NA	NA	NA	NA	NA	Yes	NA	NA	No	1.396	Yes	NA,NA	NA	NA
chr8:8136347	269608	DEL	154	0.8686	0.4685	59	NA	NA	NA	NA	NA	NA	NA	NA	NA	Yes	NA	HGSVC	No	1.069	Yes	NA,NA	NA	NA
chr8:8161559	269609	INS	58	0.8293	0.6183	132	NA	NA	NA	NA	NA	NA	NA	NA	NA	Yes	NA	NA	Yes	0.198	Yes	NA,NA	NA	NA
chr8:8177508	269610	INS	290	0.9271	0.2932	1	NA	NA	NA	NA	NA	NA	NA	NA	NA	Yes	NA	NA	Yes	0.13	No	NA,NA	NA	NA
chr8:8197712	269611	DEL	100	0.8291	0.6432	2	NA	NA	NA	NA	NA	NA	NA	NA	NA	Yes	NA	NA	No	1.107	No	NA,NA	NA	NA
chr8:8199251	269612	INS	69	0.8795	0.6447	215	NA	NA	NA	NA	NA	NA	NA	NA	enhancer	Yes	NA	NA	No	0.116	Yes	NA,NA	NA	NA
chr8:8215812	269613	INS	1067	0.9049	0.6254	1	NA	NA	NA	NA	NA	NA	NA	NA	NA	Yes	NA	HGSVC	No	0.216	Yes	NA,NA	NA	NA
chr8:8215813	269614	INS	508	0.9755	0.2104	3	NA	NA	NA	NA	NA	NA	NA	NA	NA	Yes	NA	HGSVC	No	0.216	Yes	NA,NA	NA	NA
chr8:8215866	269615	INS	343	0.8121	0.6768	1	NA	NA	NA	NA	NA	NA	NA	NA	NA	Yes	ID=8-8215859-8215868-TA,8-8215895-8215904-TG,8-8215903-8215919-TA;MOTIFS=TG,TA;STRUC=<VC238419>	HGSVC	No	0.216	No	NA,NA	NA	NA
chr8:8217324	269617	INS	55	0.8227	0.6267	3	NA	NA	NA	NA	NA	NA	NA	NA	NA	Yes	ID=8-8217295-8217328-AATAT,8-8217324-8217348-TAATG,8-8217344-8217370-TAATA;MOTIFS=TAATA,AATAT,TAATG;STRUC=<VC238422>	NA	Yes	0.216	Yes	NA,NA	NA	NA
chr8:8217324	269616	INS	50	0.8711	0.4842	10	NA	NA	NA	NA	NA	NA	NA	NA	NA	Yes	ID=8-8217295-8217328-AATAT,8-8217324-8217348-TAATG,8-8217344-8217370-TAATA;MOTIFS=TAATA,AATAT,TAATG;STRUC=<VC238422>	NA	Yes	0.216	Yes	NA,NA	NA	NA
chr8:8220567	269618	INS	94	0.8849	0.6832	16	NA	NA	NA	NA	NA	NA	NA	NA	NA	Yes	ID=8-8220576-8220592-AT,8-8220593-8220608-TA;MOTIFS=TA,AT;STRUC=<VC238425>	HGSVC	No	0.198	Yes	NA,NA	NA	NA
chr8:8220580	269619	INS	119	0.8578	0.5255	6	NA	NA	NA	NA	NA	NA	NA	NA	NA	Yes	ID=8-8220576-8220592-AT,8-8220593-8220608-TA;MOTIFS=TA,AT;STRUC=<VC238425>	HGSVC	No	0.198	Yes	NA,NA	NA	NA
chr8:8220580	269620	INS	88	0.8778	0.4433	7	NA	NA	NA	NA	NA	NA	NA	NA	NA	Yes	ID=8-8220576-8220592-AT,8-8220593-8220608-TA;MOTIFS=TA,AT;STRUC=<VC238425>	HGSVC	No	0.198	Yes	NA,NA	NA	NA
chr8:8249364	269621	INS	174	0.8028	0.6962	1	NA	NA	NA	NA	NA	NA	NA	NA	NA	No	NA	NA	No	9.055	No	NA,NA	NA	NA
chr8:8297902	269622	INS	51	0.8429	0.5855	1	NA	NA	NA	NA	NA	NA	NA	NA	NA	No	NA	NA	No	1.772	No	NA,NA	NA	NA
chr8:8303215	269628	INS	72	0.8492	0.5754	7	NA	NA	NA	NA	NA	NA	NA	NA	NA	No	ID=8-8303208-8303217-A;MOTIFS=A;STRUC=<TR3571199>	1KG-ONT	No	0.148	No	NA,NA	NA	NA
chr8:8303215	269627	INS	66	0.8828	0.4441	10	NA	NA	NA	NA	NA	NA	NA	NA	NA	No	ID=8-8303208-8303217-A;MOTIFS=A;STRUC=<TR3571199>	1KG-ONT	No	0.148	Yes	NA,NA	NA	NA
chr8:8303215	269626	INS	60	0.8721	0.4853	8	NA	NA	NA	NA	NA	NA	NA	NA	NA	No	ID=8-8303208-8303217-A;MOTIFS=A;STRUC=<TR3571199>	1KG-ONT	No	0.148	No	NA,NA	NA	NA
chr8:8303215	269625	INS	57	0.9123	0.3943	6	NA	NA	NA	NA	NA	NA	NA	NA	NA	No	ID=8-8303208-8303217-A;MOTIFS=A;STRUC=<TR3571199>	1KG-ONT	No	0.148	Yes	NA,NA	NA	NA
chr8:8303215	269624	INS	54	0.913	0.3367	5	NA	NA	NA	NA	NA	NA	NA	NA	NA	No	ID=8-8303208-8303217-A;MOTIFS=A;STRUC=<TR3571199>	1KG-ONT	No	0.148	No	NA,NA	NA	NA
chr8:8303215	269623	INS	51	0.8838	0.4138	24	NA	NA	NA	NA	NA	NA	NA	NA	NA	No	ID=8-8303208-8303217-A;MOTIFS=A;STRUC=<TR3571199>	1KG-ONT	No	0.148	Yes	NA,NA	NA	NA
chr8:8304266	269630	INS	53	0.8587	0.5987	18	NA	NA	NA	NA	NA	NA	NA	NA	NA	No	ID=8-8304242-8304255-T,8-8304266-8304296-TG;MOTIFS=TG,T;STRUC=<VC238444>,ID=8-8304256-8304267-T;MOTIFS=T;STRUC=<TR3571202>	NA	No	1.992	Yes	NA,NA	NA	NA
chr8:8320036	269631	INS	335	0.9467	0.5004	1	PRAG1(2.6233e-32,1.295)	NA	NA	NA	NA	NA	NA	NA	NA	No	NA	HPRC	No	7.102	No	NA,NA	NA	NA
chr8:8332780	269632	INS	68	0.837	0.6098	26	PRAG1(2.6233e-32,1.295)	NA	NA	NA	NA	NA	NA	NA	NA	No	NA	1KG-ONT	Yes	3.188	Yes	NA,NA	NA	NA
chr8:8336668	269633	DEL	186	0.9321	0.5246	1	PRAG1(2.6233e-32,1.295)	NA	NA	NA	NA	NA	NA	NA	NA	No	NA	NA	No	4.703	No	NA,NA	NA	NA
chr8:8343236	269634	INS	327	0.9453	0.2197	110	PRAG1(2.6233e-32,1.295)	NA	NA	NA	NA	NA	NA	NA	NA	No	NA	HGSVC,1KG-ONT	Yes	3.188	Yes	NA,NA	NA	NA
chr8:8345367	269635	INS	262	0.8286	0.6156	1	PRAG1(2.6233e-32,1.295)	NA	NA	NA	NA	NA	NA	NA	NA	No	NA	NA	No	3.188	No	NA,NA	NA	NA
chr8:8347848	269636	DEL	50	0.8412	0.5745	420	PRAG1(2.6233e-32,1.295)	NA	NA	NA	NA	NA	NA	NA	NA	No	NA	HPRC,HGSVC,1KG-ONT	Yes	0.742	Yes	NA,NA	NA	NA
chr8:8378968	269637	DEL	87	0.8508	0.5559	2	PRAG1(2.6233e-32,1.295)	NA	NA	NA	NA	NA	NA	NA	NA	No	NA	NA	No	0.123	Yes	NA,NA	NA	NA
chr8:8379109	269638	DEL	58	0.8645	0.5206	1	PRAG1(2.6233e-32,1.295)	NA	NA	NA	NA	NA	NA	NA	NA	No	NA	1KG-ONT	No	3.727	No	NA,NA	NA	NA
chr8:8387557	269639	DEL	76	0.8806	0.4199	539	NA	NA	NA	NA	NA	NA	NA	NA	NA	No	ID=8-8387574-8387592-CCCCCA;MOTIFS=CCCCCA;STRUC=(CCCCCA)n	HPRC,HGSVC,1KG-ONT	Yes	14.51	Yes	NA,NA	NA	NA
chr8:8396430	269640	INS	167	0.8217	0.6508	12	NA	NA	NA	NA	NA	NA	NA	NA	NA	No	ID=8-8396381-8396402-AAAGA,8-8396398-8396415-AGAAG,8-8396416-8396484-GGAGGAGGGGAGA,8-8396427-8396437-GAG,8-8396440-8396450-GAG,8-8396453-8396463-GAG,8-8396466-8396476-GAG,8-8396479-8396491-GAGG,8-8396486-8396497-GGA,8-8396493-8396503-GAGGGGAGAA,8-8396503-8396527-GAGGG,8-8396530-8396545-GGAA,8-8396559-8396571-GAGG,8-8396568-8396583-AGGA;MOTIFS=AGGA,GGAA,AAAGA,AGAAG,GGAGGAGGGGAGA,GAGGGGAGAA,GAGGG,GAGG,GAG,GGA;STRUC=<VC238461>	HPRC,HGSVC	Yes	0.745	Yes	NA,NA	NA	NA
chr8:8396453	269641	INS	173	0.8596	0.5001	5	NA	NA	NA	NA	NA	NA	NA	NA	NA	No	ID=8-8396381-8396402-AAAGA,8-8396398-8396415-AGAAG,8-8396416-8396484-GGAGGAGGGGAGA,8-8396427-8396437-GAG,8-8396440-8396450-GAG,8-8396453-8396463-GAG,8-8396466-8396476-GAG,8-8396479-8396491-GAGG,8-8396486-8396497-GGA,8-8396493-8396503-GAGGGGAGAA,8-8396503-8396527-GAGGG,8-8396530-8396545-GGAA,8-8396559-8396571-GAGG,8-8396568-8396583-AGGA;MOTIFS=AGGA,GGAA,AAAGA,AGAAG,GGAGGAGGGGAGA,GAGGGGAGAA,GAGGG,GAGG,GAG,GGA;STRUC=<VC238461>	HPRC,HGSVC	Yes	0.745	Yes	NA,NA	NA	NA
chr8:8396456	269645	INS	164	0.8161	0.6569	58	NA	NA	NA	NA	NA	NA	NA	NA	NA	No	ID=8-8396381-8396402-AAAGA,8-8396398-8396415-AGAAG,8-8396416-8396484-GGAGGAGGGGAGA,8-8396427-8396437-GAG,8-8396440-8396450-GAG,8-8396453-8396463-GAG,8-8396466-8396476-GAG,8-8396479-8396491-GAGG,8-8396486-8396497-GGA,8-8396493-8396503-GAGGGGAGAA,8-8396503-8396527-GAGGG,8-8396530-8396545-GGAA,8-8396559-8396571-GAGG,8-8396568-8396583-AGGA;MOTIFS=AGGA,GGAA,AAAGA,AGAAG,GGAGGAGGGGAGA,GAGGGGAGAA,GAGGG,GAGG,GAG,GGA;STRUC=<VC238461>	HPRC,HGSVC	Yes	0.745	Yes	NA,NA	NA	NA
chr8:8396456	269644	INS	154	0.8442	0.5897	22	NA	NA	NA	NA	NA	NA	NA	NA	NA	No	ID=8-8396381-8396402-AAAGA,8-8396398-8396415-AGAAG,8-8396416-8396484-GGAGGAGGGGAGA,8-8396427-8396437-GAG,8-8396440-8396450-GAG,8-8396453-8396463-GAG,8-8396466-8396476-GAG,8-8396479-8396491-GAGG,8-8396486-8396497-GGA,8-8396493-8396503-GAGGGGAGAA,8-8396503-8396527-GAGGG,8-8396530-8396545-GGAA,8-8396559-8396571-GAGG,8-8396568-8396583-AGGA;MOTIFS=AGGA,GGAA,AAAGA,AGAAG,GGAGGAGGGGAGA,GAGGGGAGAA,GAGGG,GAGG,GAG,GGA;STRUC=<VC238461>	HPRC,HGSVC	Yes	0.745	Yes	NA,NA	NA	NA
chr8:8396456	269643	INS	185	0.8216	0.6568	15	NA	NA	NA	NA	NA	NA	NA	NA	NA	No	ID=8-8396381-8396402-AAAGA,8-8396398-8396415-AGAAG,8-8396416-8396484-GGAGGAGGGGAGA,8-8396427-8396437-GAG,8-8396440-8396450-GAG,8-8396453-8396463-GAG,8-8396466-8396476-GAG,8-8396479-8396491-GAGG,8-8396486-8396497-GGA,8-8396493-8396503-GAGGGGAGAA,8-8396503-8396527-GAGGG,8-8396530-8396545-GGAA,8-8396559-8396571-GAGG,8-8396568-8396583-AGGA;MOTIFS=AGGA,GGAA,AAAGA,AGAAG,GGAGGAGGGGAGA,GAGGGGAGAA,GAGGG,GAGG,GAG,GGA;STRUC=<VC238461>	HPRC,HGSVC	Yes	0.745	Yes	NA,NA	NA	NA
chr8:8396456	269642	INS	73	0.8722	0.4874	4	NA	NA	NA	NA	NA	NA	NA	NA	NA	No	ID=8-8396381-8396402-AAAGA,8-8396398-8396415-AGAAG,8-8396416-8396484-GGAGGAGGGGAGA,8-8396427-8396437-GAG,8-8396440-8396450-GAG,8-8396453-8396463-GAG,8-8396466-8396476-GAG,8-8396479-8396491-GAGG,8-8396486-8396497-GGA,8-8396493-8396503-GAGGGGAGAA,8-8396503-8396527-GAGGG,8-8396530-8396545-GGAA,8-8396559-8396571-GAGG,8-8396568-8396583-AGGA;MOTIFS=AGGA,GGAA,AAAGA,AGAAG,GGAGGAGGGGAGA,GAGGGGAGAA,GAGGG,GAGG,GAG,GGA;STRUC=<VC238461>	HPRC,HGSVC	Yes	0.745	No	NA,NA	NA	NA
chr8:8396459	269646	INS	211	0.9442	0.2422	2	NA	NA	NA	NA	NA	NA	NA	NA	NA	No	ID=8-8396381-8396402-AAAGA,8-8396398-8396415-AGAAG,8-8396416-8396484-GGAGGAGGGGAGA,8-8396427-8396437-GAG,8-8396440-8396450-GAG,8-8396453-8396463-GAG,8-8396466-8396476-GAG,8-8396479-8396491-GAGG,8-8396486-8396497-GGA,8-8396493-8396503-GAGGGGAGAA,8-8396503-8396527-GAGGG,8-8396530-8396545-GGAA,8-8396559-8396571-GAGG,8-8396568-8396583-AGGA;MOTIFS=AGGA,GGAA,AAAGA,AGAAG,GGAGGAGGGGAGA,GAGGGGAGAA,GAGGG,GAGG,GAG,GGA;STRUC=<VC238461>	HPRC,HGSVC	Yes	2.413	No	NA,NA	NA	NA
chr8:8396466	269647	INS	270	0.9074	0.3606	3	NA	NA	NA	NA	NA	NA	NA	NA	NA	No	ID=8-8396381-8396402-AAAGA,8-8396398-8396415-AGAAG,8-8396416-8396484-GGAGGAGGGGAGA,8-8396427-8396437-GAG,8-8396440-8396450-GAG,8-8396453-8396463-GAG,8-8396466-8396476-GAG,8-8396479-8396491-GAGG,8-8396486-8396497-GGA,8-8396493-8396503-GAGGGGAGAA,8-8396503-8396527-GAGGG,8-8396530-8396545-GGAA,8-8396559-8396571-GAGG,8-8396568-8396583-AGGA;MOTIFS=AGGA,GGAA,AAAGA,AGAAG,GGAGGAGGGGAGA,GAGGGGAGAA,GAGGG,GAGG,GAG,GGA;STRUC=<VC238461>	HPRC,HGSVC,1KG-ONT	Yes	2.413	Yes	NA,NA	NA	NA
chr8:8396466	269648	INS	93	0.8267	0.6315	19	NA	NA	NA	NA	NA	NA	NA	NA	NA	No	ID=8-8396381-8396402-AAAGA,8-8396398-8396415-AGAAG,8-8396416-8396484-GGAGGAGGGGAGA,8-8396427-8396437-GAG,8-8396440-8396450-GAG,8-8396453-8396463-GAG,8-8396466-8396476-GAG,8-8396479-8396491-GAGG,8-8396486-8396497-GGA,8-8396493-8396503-GAGGGGAGAA,8-8396503-8396527-GAGGG,8-8396530-8396545-GGAA,8-8396559-8396571-GAGG,8-8396568-8396583-AGGA;MOTIFS=AGGA,GGAA,AAAGA,AGAAG,GGAGGAGGGGAGA,GAGGGGAGAA,GAGGG,GAGG,GAG,GGA;STRUC=<VC238461>	HPRC,HGSVC	Yes	2.413	Yes	NA,NA	NA	NA
chr8:8396473	269649	INS	155	0.8039	0.6877	4	NA	NA	NA	NA	NA	NA	NA	NA	NA	No	ID=8-8396381-8396402-AAAGA,8-8396398-8396415-AGAAG,8-8396416-8396484-GGAGGAGGGGAGA,8-8396427-8396437-GAG,8-8396440-8396450-GAG,8-8396453-8396463-GAG,8-8396466-8396476-GAG,8-8396479-8396491-GAGG,8-8396486-8396497-GGA,8-8396493-8396503-GAGGGGAGAA,8-8396503-8396527-GAGGG,8-8396530-8396545-GGAA,8-8396559-8396571-GAGG,8-8396568-8396583-AGGA;MOTIFS=AGGA,GGAA,AAAGA,AGAAG,GGAGGAGGGGAGA,GAGGGGAGAA,GAGGG,GAGG,GAG,GGA;STRUC=<VC238461>	HPRC,HGSVC	Yes	2.413	No	NA,NA	NA	NA
chr8:8396473	269650	INS	177	0.8734	0.4567	13	NA	NA	NA	NA	NA	NA	NA	NA	NA	No	ID=8-8396381-8396402-AAAGA,8-8396398-8396415-AGAAG,8-8396416-8396484-GGAGGAGGGGAGA,8-8396427-8396437-GAG,8-8396440-8396450-GAG,8-8396453-8396463-GAG,8-8396466-8396476-GAG,8-8396479-8396491-GAGG,8-8396486-8396497-GGA,8-8396493-8396503-GAGGGGAGAA,8-8396503-8396527-GAGGG,8-8396530-8396545-GGAA,8-8396559-8396571-GAGG,8-8396568-8396583-AGGA;MOTIFS=AGGA,GGAA,AAAGA,AGAAG,GGAGGAGGGGAGA,GAGGGGAGAA,GAGGG,GAGG,GAG,GGA;STRUC=<VC238461>	HPRC,HGSVC	Yes	2.413	Yes	NA,NA	NA	NA
chr8:8396481	269651	INS	304	0.9209	0.3225	3	NA	NA	NA	NA	NA	NA	NA	NA	NA	No	ID=8-8396381-8396402-AAAGA,8-8396398-8396415-AGAAG,8-8396416-8396484-GGAGGAGGGGAGA,8-8396427-8396437-GAG,8-8396440-8396450-GAG,8-8396453-8396463-GAG,8-8396466-8396476-GAG,8-8396479-8396491-GAGG,8-8396486-8396497-GGA,8-8396493-8396503-GAGGGGAGAA,8-8396503-8396527-GAGGG,8-8396530-8396545-GGAA,8-8396559-8396571-GAGG,8-8396568-8396583-AGGA;MOTIFS=AGGA,GGAA,AAAGA,AGAAG,GGAGGAGGGGAGA,GAGGGGAGAA,GAGGG,GAGG,GAG,GGA;STRUC=<VC238461>	HPRC,HGSVC,1KG-ONT	Yes	2.413	Yes	NA,NA	NA	NA
chr8:8396482	269652	INS	195	0.8814	0.4569	11	NA	NA	NA	NA	NA	NA	NA	NA	NA	No	ID=8-8396381-8396402-AAAGA,8-8396398-8396415-AGAAG,8-8396416-8396484-GGAGGAGGGGAGA,8-8396427-8396437-GAG,8-8396440-8396450-GAG,8-8396453-8396463-GAG,8-8396466-8396476-GAG,8-8396479-8396491-GAGG,8-8396486-8396497-GGA,8-8396493-8396503-GAGGGGAGAA,8-8396503-8396527-GAGGG,8-8396530-8396545-GGAA,8-8396559-8396571-GAGG,8-8396568-8396583-AGGA;MOTIFS=AGGA,GGAA,AAAGA,AGAAG,GGAGGAGGGGAGA,GAGGGGAGAA,GAGGG,GAGG,GAG,GGA;STRUC=<VC238461>	HPRC,HGSVC	Yes	2.413	Yes	NA,NA	NA	NA
chr8:8396484	269653	INS	171	0.8019	0.69	31	NA	NA	NA	NA	NA	NA	NA	NA	NA	No	ID=8-8396381-8396402-AAAGA,8-8396398-8396415-AGAAG,8-8396416-8396484-GGAGGAGGGGAGA,8-8396427-8396437-GAG,8-8396440-8396450-GAG,8-8396453-8396463-GAG,8-8396466-8396476-GAG,8-8396479-8396491-GAGG,8-8396486-8396497-GGA,8-8396493-8396503-GAGGGGAGAA,8-8396503-8396527-GAGGG,8-8396530-8396545-GGAA,8-8396559-8396571-GAGG,8-8396568-8396583-AGGA;MOTIFS=AGGA,GGAA,AAAGA,AGAAG,GGAGGAGGGGAGA,GAGGGGAGAA,GAGGG,GAGG,GAG,GGA;STRUC=<VC238461>	HPRC,HGSVC	Yes	3.238	No	NA,NA	NA	NA
chr8:8396484	269663	INS	180	0.8215	0.663	47	NA	NA	NA	NA	NA	NA	NA	NA	NA	No	ID=8-8396381-8396402-AAAGA,8-8396398-8396415-AGAAG,8-8396416-8396484-GGAGGAGGGGAGA,8-8396427-8396437-GAG,8-8396440-8396450-GAG,8-8396453-8396463-GAG,8-8396466-8396476-GAG,8-8396479-8396491-GAGG,8-8396486-8396497-GGA,8-8396493-8396503-GAGGGGAGAA,8-8396503-8396527-GAGGG,8-8396530-8396545-GGAA,8-8396559-8396571-GAGG,8-8396568-8396583-AGGA;MOTIFS=AGGA,GGAA,AAAGA,AGAAG,GGAGGAGGGGAGA,GAGGGGAGAA,GAGGG,GAGG,GAG,GGA;STRUC=<VC238461>	HPRC,HGSVC	Yes	3.238	No	NA,NA	NA	NA
chr8:8396484	269662	INS	270	0.8437	0.5808	2	NA	NA	NA	NA	NA	NA	NA	NA	NA	No	ID=8-8396381-8396402-AAAGA,8-8396398-8396415-AGAAG,8-8396416-8396484-GGAGGAGGGGAGA,8-8396427-8396437-GAG,8-8396440-8396450-GAG,8-8396453-8396463-GAG,8-8396466-8396476-GAG,8-8396479-8396491-GAGG,8-8396486-8396497-GGA,8-8396493-8396503-GAGGGGAGAA,8-8396503-8396527-GAGGG,8-8396530-8396545-GGAA,8-8396559-8396571-GAGG,8-8396568-8396583-AGGA;MOTIFS=AGGA,GGAA,AAAGA,AGAAG,GGAGGAGGGGAGA,GAGGGGAGAA,GAGGG,GAGG,GAG,GGA;STRUC=<VC238461>	HPRC,HGSVC,1KG-ONT	Yes	3.238	No	NA,NA	NA	NA
chr8:8396484	269667	INS	156	0.8336	0.5959	1	NA	NA	NA	NA	NA	NA	NA	NA	NA	No	ID=8-8396381-8396402-AAAGA,8-8396398-8396415-AGAAG,8-8396416-8396484-GGAGGAGGGGAGA,8-8396427-8396437-GAG,8-8396440-8396450-GAG,8-8396453-8396463-GAG,8-8396466-8396476-GAG,8-8396479-8396491-GAGG,8-8396486-8396497-GGA,8-8396493-8396503-GAGGGGAGAA,8-8396503-8396527-GAGGG,8-8396530-8396545-GGAA,8-8396559-8396571-GAGG,8-8396568-8396583-AGGA;MOTIFS=AGGA,GGAA,AAAGA,AGAAG,GGAGGAGGGGAGA,GAGGGGAGAA,GAGGG,GAGG,GAG,GGA;STRUC=<VC238461>	HPRC,HGSVC	Yes	3.238	No	NA,NA	NA	NA
chr8:8396484	269666	INS	220	0.824	0.6427	1	NA	NA	NA	NA	NA	NA	NA	NA	NA	No	ID=8-8396381-8396402-AAAGA,8-8396398-8396415-AGAAG,8-8396416-8396484-GGAGGAGGGGAGA,8-8396427-8396437-GAG,8-8396440-8396450-GAG,8-8396453-8396463-GAG,8-8396466-8396476-GAG,8-8396479-8396491-GAGG,8-8396486-8396497-GGA,8-8396493-8396503-GAGGGGAGAA,8-8396503-8396527-GAGGG,8-8396530-8396545-GGAA,8-8396559-8396571-GAGG,8-8396568-8396583-AGGA;MOTIFS=AGGA,GGAA,AAAGA,AGAAG,GGAGGAGGGGAGA,GAGGGGAGAA,GAGGG,GAGG,GAG,GGA;STRUC=<VC238461>	HPRC,HGSVC	Yes	3.238	No	NA,NA	NA	NA
chr8:8396484	269661	INS	189	0.8853	0.4812	89	NA	NA	NA	NA	NA	NA	NA	NA	NA	No	ID=8-8396381-8396402-AAAGA,8-8396398-8396415-AGAAG,8-8396416-8396484-GGAGGAGGGGAGA,8-8396427-8396437-GAG,8-8396440-8396450-GAG,8-8396453-8396463-GAG,8-8396466-8396476-GAG,8-8396479-8396491-GAGG,8-8396486-8396497-GGA,8-8396493-8396503-GAGGGGAGAA,8-8396503-8396527-GAGGG,8-8396530-8396545-GGAA,8-8396559-8396571-GAGG,8-8396568-8396583-AGGA;MOTIFS=AGGA,GGAA,AAAGA,AGAAG,GGAGGAGGGGAGA,GAGGGGAGAA,GAGGG,GAGG,GAG,GGA;STRUC=<VC238461>	HPRC,HGSVC	Yes	3.238	Yes	NA,NA	NA	NA
chr8:8396484	269654	INS	217	0.8053	0.6828	30	NA	NA	NA	NA	NA	NA	NA	NA	NA	No	ID=8-8396381-8396402-AAAGA,8-8396398-8396415-AGAAG,8-8396416-8396484-GGAGGAGGGGAGA,8-8396427-8396437-GAG,8-8396440-8396450-GAG,8-8396453-8396463-GAG,8-8396466-8396476-GAG,8-8396479-8396491-GAGG,8-8396486-8396497-GGA,8-8396493-8396503-GAGGGGAGAA,8-8396503-8396527-GAGGG,8-8396530-8396545-GGAA,8-8396559-8396571-GAGG,8-8396568-8396583-AGGA;MOTIFS=AGGA,GGAA,AAAGA,AGAAG,GGAGGAGGGGAGA,GAGGGGAGAA,GAGGG,GAGG,GAG,GGA;STRUC=<VC238461>	HPRC,HGSVC	Yes	3.238	No	NA,NA	NA	NA
chr8:8396484	269655	INS	197	0.8554	0.5256	170	NA	NA	NA	NA	NA	NA	NA	NA	NA	No	ID=8-8396381-8396402-AAAGA,8-8396398-8396415-AGAAG,8-8396416-8396484-GGAGGAGGGGAGA,8-8396427-8396437-GAG,8-8396440-8396450-GAG,8-8396453-8396463-GAG,8-8396466-8396476-GAG,8-8396479-8396491-GAGG,8-8396486-8396497-GGA,8-8396493-8396503-GAGGGGAGAA,8-8396503-8396527-GAGGG,8-8396530-8396545-GGAA,8-8396559-8396571-GAGG,8-8396568-8396583-AGGA;MOTIFS=AGGA,GGAA,AAAGA,AGAAG,GGAGGAGGGGAGA,GAGGGGAGAA,GAGGG,GAGG,GAG,GGA;STRUC=<VC238461>	HPRC,HGSVC	Yes	3.238	Yes	NA,NA	NA	NA
chr8:8396484	269656	INS	301	0.8603	0.5242	4	NA	NA	NA	NA	NA	NA	NA	NA	NA	No	ID=8-8396381-8396402-AAAGA,8-8396398-8396415-AGAAG,8-8396416-8396484-GGAGGAGGGGAGA,8-8396427-8396437-GAG,8-8396440-8396450-GAG,8-8396453-8396463-GAG,8-8396466-8396476-GAG,8-8396479-8396491-GAGG,8-8396486-8396497-GGA,8-8396493-8396503-GAGGGGAGAA,8-8396503-8396527-GAGGG,8-8396530-8396545-GGAA,8-8396559-8396571-GAGG,8-8396568-8396583-AGGA;MOTIFS=AGGA,GGAA,AAAGA,AGAAG,GGAGGAGGGGAGA,GAGGGGAGAA,GAGGG,GAGG,GAG,GGA;STRUC=<VC238461>	HPRC,HGSVC,1KG-ONT	Yes	3.238	No	NA,NA	NA	NA
chr8:8396484	269658	INS	161	0.837	0.6133	9	NA	NA	NA	NA	NA	NA	NA	NA	NA	No	ID=8-8396381-8396402-AAAGA,8-8396398-8396415-AGAAG,8-8396416-8396484-GGAGGAGGGGAGA,8-8396427-8396437-GAG,8-8396440-8396450-GAG,8-8396453-8396463-GAG,8-8396466-8396476-GAG,8-8396479-8396491-GAGG,8-8396486-8396497-GGA,8-8396493-8396503-GAGGGGAGAA,8-8396503-8396527-GAGGG,8-8396530-8396545-GGAA,8-8396559-8396571-GAGG,8-8396568-8396583-AGGA;MOTIFS=AGGA,GGAA,AAAGA,AGAAG,GGAGGAGGGGAGA,GAGGGGAGAA,GAGGG,GAGG,GAG,GGA;STRUC=<VC238461>	HPRC,HGSVC	Yes	3.238	No	NA,NA	NA	NA
chr8:8396484	269659	INS	184	0.8894	0.4061	204	NA	NA	NA	NA	NA	NA	NA	NA	NA	No	ID=8-8396381-8396402-AAAGA,8-8396398-8396415-AGAAG,8-8396416-8396484-GGAGGAGGGGAGA,8-8396427-8396437-GAG,8-8396440-8396450-GAG,8-8396453-8396463-GAG,8-8396466-8396476-GAG,8-8396479-8396491-GAGG,8-8396486-8396497-GGA,8-8396493-8396503-GAGGGGAGAA,8-8396503-8396527-GAGGG,8-8396530-8396545-GGAA,8-8396559-8396571-GAGG,8-8396568-8396583-AGGA;MOTIFS=AGGA,GGAA,AAAGA,AGAAG,GGAGGAGGGGAGA,GAGGGGAGAA,GAGGG,GAGG,GAG,GGA;STRUC=<VC238461>	HPRC,HGSVC	Yes	3.238	Yes	NA,NA	NA	NA
chr8:8396484	269665	INS	286	0.9059	0.3404	67	NA	NA	NA	NA	NA	NA	NA	NA	NA	No	ID=8-8396381-8396402-AAAGA,8-8396398-8396415-AGAAG,8-8396416-8396484-GGAGGAGGGGAGA,8-8396427-8396437-GAG,8-8396440-8396450-GAG,8-8396453-8396463-GAG,8-8396466-8396476-GAG,8-8396479-8396491-GAGG,8-8396486-8396497-GGA,8-8396493-8396503-GAGGGGAGAA,8-8396503-8396527-GAGGG,8-8396530-8396545-GGAA,8-8396559-8396571-GAGG,8-8396568-8396583-AGGA;MOTIFS=AGGA,GGAA,AAAGA,AGAAG,GGAGGAGGGGAGA,GAGGGGAGAA,GAGGG,GAGG,GAG,GGA;STRUC=<VC238461>	HPRC,HGSVC,1KG-ONT	Yes	3.238	Yes	NA,NA	NA	NA
chr8:8396484	269660	INS	257	0.8208	0.6445	19	NA	NA	NA	NA	NA	NA	NA	NA	NA	No	ID=8-8396381-8396402-AAAGA,8-8396398-8396415-AGAAG,8-8396416-8396484-GGAGGAGGGGAGA,8-8396427-8396437-GAG,8-8396440-8396450-GAG,8-8396453-8396463-GAG,8-8396466-8396476-GAG,8-8396479-8396491-GAGG,8-8396486-8396497-GGA,8-8396493-8396503-GAGGGGAGAA,8-8396503-8396527-GAGGG,8-8396530-8396545-GGAA,8-8396559-8396571-GAGG,8-8396568-8396583-AGGA;MOTIFS=AGGA,GGAA,AAAGA,AGAAG,GGAGGAGGGGAGA,GAGGGGAGAA,GAGGG,GAGG,GAG,GGA;STRUC=<VC238461>	HPRC,HGSVC,1KG-ONT	Yes	3.238	Yes	NA,NA	NA	NA
chr8:8396484	269664	INS	309	0.9449	0.2257	54	NA	NA	NA	NA	NA	NA	NA	NA	NA	No	ID=8-8396381-8396402-AAAGA,8-8396398-8396415-AGAAG,8-8396416-8396484-GGAGGAGGGGAGA,8-8396427-8396437-GAG,8-8396440-8396450-GAG,8-8396453-8396463-GAG,8-8396466-8396476-GAG,8-8396479-8396491-GAGG,8-8396486-8396497-GGA,8-8396493-8396503-GAGGGGAGAA,8-8396503-8396527-GAGGG,8-8396530-8396545-GGAA,8-8396559-8396571-GAGG,8-8396568-8396583-AGGA;MOTIFS=AGGA,GGAA,AAAGA,AGAAG,GGAGGAGGGGAGA,GAGGGGAGAA,GAGGG,GAGG,GAG,GGA;STRUC=<VC238461>	HPRC,HGSVC,1KG-ONT	Yes	3.238	Yes	NA,NA	NA	NA
chr8:8396489	269668	INS	180	0.834	0.6465	16	NA	NA	NA	NA	NA	NA	NA	NA	NA	No	ID=8-8396381-8396402-AAAGA,8-8396398-8396415-AGAAG,8-8396416-8396484-GGAGGAGGGGAGA,8-8396427-8396437-GAG,8-8396440-8396450-GAG,8-8396453-8396463-GAG,8-8396466-8396476-GAG,8-8396479-8396491-GAGG,8-8396486-8396497-GGA,8-8396493-8396503-GAGGGGAGAA,8-8396503-8396527-GAGGG,8-8396530-8396545-GGAA,8-8396559-8396571-GAGG,8-8396568-8396583-AGGA;MOTIFS=AGGA,GGAA,AAAGA,AGAAG,GGAGGAGGGGAGA,GAGGGGAGAA,GAGGG,GAGG,GAG,GGA;STRUC=<VC238461>	HPRC,HGSVC	Yes	3.238	Yes	NA,NA	NA	NA
chr8:8396489	269669	INS	328	0.8887	0.4252	8	NA	NA	NA	NA	NA	NA	NA	NA	NA	No	ID=8-8396381-8396402-AAAGA,8-8396398-8396415-AGAAG,8-8396416-8396484-GGAGGAGGGGAGA,8-8396427-8396437-GAG,8-8396440-8396450-GAG,8-8396453-8396463-GAG,8-8396466-8396476-GAG,8-8396479-8396491-GAGG,8-8396486-8396497-GGA,8-8396493-8396503-GAGGGGAGAA,8-8396503-8396527-GAGGG,8-8396530-8396545-GGAA,8-8396559-8396571-GAGG,8-8396568-8396583-AGGA;MOTIFS=AGGA,GGAA,AAAGA,AGAAG,GGAGGAGGGGAGA,GAGGGGAGAA,GAGGG,GAGG,GAG,GGA;STRUC=<VC238461>	HPRC,HGSVC,1KG-ONT	Yes	3.238	Yes	NA,NA	NA	NA
chr8:8396490	269673	INS	173	0.8233	0.6691	42	NA	NA	NA	NA	NA	NA	NA	NA	NA	No	ID=8-8396381-8396402-AAAGA,8-8396398-8396415-AGAAG,8-8396416-8396484-GGAGGAGGGGAGA,8-8396427-8396437-GAG,8-8396440-8396450-GAG,8-8396453-8396463-GAG,8-8396466-8396476-GAG,8-8396479-8396491-GAGG,8-8396486-8396497-GGA,8-8396493-8396503-GAGGGGAGAA,8-8396503-8396527-GAGGG,8-8396530-8396545-GGAA,8-8396559-8396571-GAGG,8-8396568-8396583-AGGA;MOTIFS=AGGA,GGAA,AAAGA,AGAAG,GGAGGAGGGGAGA,GAGGGGAGAA,GAGGG,GAGG,GAG,GGA;STRUC=<VC238461>	HPRC,HGSVC	Yes	3.238	Yes	NA,NA	NA	NA
chr8:8396490	269674	INS	198	0.8708	0.4967	20	NA	NA	NA	NA	NA	NA	NA	NA	NA	No	ID=8-8396381-8396402-AAAGA,8-8396398-8396415-AGAAG,8-8396416-8396484-GGAGGAGGGGAGA,8-8396427-8396437-GAG,8-8396440-8396450-GAG,8-8396453-8396463-GAG,8-8396466-8396476-GAG,8-8396479-8396491-GAGG,8-8396486-8396497-GGA,8-8396493-8396503-GAGGGGAGAA,8-8396503-8396527-GAGGG,8-8396530-8396545-GGAA,8-8396559-8396571-GAGG,8-8396568-8396583-AGGA;MOTIFS=AGGA,GGAA,AAAGA,AGAAG,GGAGGAGGGGAGA,GAGGGGAGAA,GAGGG,GAGG,GAG,GGA;STRUC=<VC238461>	HPRC,HGSVC	Yes	3.238	Yes	NA,NA	NA	NA
chr8:8396490	269670	INS	198	0.9307	0.2645	19	NA	NA	NA	NA	NA	NA	NA	NA	NA	No	ID=8-8396381-8396402-AAAGA,8-8396398-8396415-AGAAG,8-8396416-8396484-GGAGGAGGGGAGA,8-8396427-8396437-GAG,8-8396440-8396450-GAG,8-8396453-8396463-GAG,8-8396466-8396476-GAG,8-8396479-8396491-GAGG,8-8396486-8396497-GGA,8-8396493-8396503-GAGGGGAGAA,8-8396503-8396527-GAGGG,8-8396530-8396545-GGAA,8-8396559-8396571-GAGG,8-8396568-8396583-AGGA;MOTIFS=AGGA,GGAA,AAAGA,AGAAG,GGAGGAGGGGAGA,GAGGGGAGAA,GAGGG,GAGG,GAG,GGA;STRUC=<VC238461>	HPRC,HGSVC	Yes	3.238	Yes	NA,NA	NA	NA
chr8:8396490	269671	INS	236	0.9183	0.3345	35	NA	NA	NA	NA	NA	NA	NA	NA	NA	No	ID=8-8396381-8396402-AAAGA,8-8396398-8396415-AGAAG,8-8396416-8396484-GGAGGAGGGGAGA,8-8396427-8396437-GAG,8-8396440-8396450-GAG,8-8396453-8396463-GAG,8-8396466-8396476-GAG,8-8396479-8396491-GAGG,8-8396486-8396497-GGA,8-8396493-8396503-GAGGGGAGAA,8-8396503-8396527-GAGGG,8-8396530-8396545-GGAA,8-8396559-8396571-GAGG,8-8396568-8396583-AGGA;MOTIFS=AGGA,GGAA,AAAGA,AGAAG,GGAGGAGGGGAGA,GAGGGGAGAA,GAGGG,GAGG,GAG,GGA;STRUC=<VC238461>	HPRC,HGSVC,1KG-ONT	Yes	3.238	Yes	NA,NA	NA	NA
chr8:8396490	269672	INS	171	0.8411	0.5802	101	NA	NA	NA	NA	NA	NA	NA	NA	NA	No	ID=8-8396381-8396402-AAAGA,8-8396398-8396415-AGAAG,8-8396416-8396484-GGAGGAGGGGAGA,8-8396427-8396437-GAG,8-8396440-8396450-GAG,8-8396453-8396463-GAG,8-8396466-8396476-GAG,8-8396479-8396491-GAGG,8-8396486-8396497-GGA,8-8396493-8396503-GAGGGGAGAA,8-8396503-8396527-GAGGG,8-8396530-8396545-GGAA,8-8396559-8396571-GAGG,8-8396568-8396583-AGGA;MOTIFS=AGGA,GGAA,AAAGA,AGAAG,GGAGGAGGGGAGA,GAGGGGAGAA,GAGGG,GAGG,GAG,GGA;STRUC=<VC238461>	HPRC,HGSVC	Yes	3.238	Yes	NA,NA	NA	NA
chr8:8396493	269676	INS	246	0.8573	0.5705	1	NA	NA	NA	NA	NA	NA	NA	NA	NA	No	ID=8-8396381-8396402-AAAGA,8-8396398-8396415-AGAAG,8-8396416-8396484-GGAGGAGGGGAGA,8-8396427-8396437-GAG,8-8396440-8396450-GAG,8-8396453-8396463-GAG,8-8396466-8396476-GAG,8-8396479-8396491-GAGG,8-8396486-8396497-GGA,8-8396493-8396503-GAGGGGAGAA,8-8396503-8396527-GAGGG,8-8396530-8396545-GGAA,8-8396559-8396571-GAGG,8-8396568-8396583-AGGA;MOTIFS=AGGA,GGAA,AAAGA,AGAAG,GGAGGAGGGGAGA,GAGGGGAGAA,GAGGG,GAGG,GAG,GGA;STRUC=<VC238461>	HPRC,HGSVC,1KG-ONT	Yes	3.238	No	NA,NA	NA	NA
chr8:8396493	269675	INS	182	0.8726	0.5132	4	NA	NA	NA	NA	NA	NA	NA	NA	NA	No	ID=8-8396381-8396402-AAAGA,8-8396398-8396415-AGAAG,8-8396416-8396484-GGAGGAGGGGAGA,8-8396427-8396437-GAG,8-8396440-8396450-GAG,8-8396453-8396463-GAG,8-8396466-8396476-GAG,8-8396479-8396491-GAGG,8-8396486-8396497-GGA,8-8396493-8396503-GAGGGGAGAA,8-8396503-8396527-GAGGG,8-8396530-8396545-GGAA,8-8396559-8396571-GAGG,8-8396568-8396583-AGGA;MOTIFS=AGGA,GGAA,AAAGA,AGAAG,GGAGGAGGGGAGA,GAGGGGAGAA,GAGGG,GAGG,GAG,GGA;STRUC=<VC238461>	HPRC,HGSVC	Yes	3.238	Yes	NA,NA	NA	NA
chr8:8396496	269678	INS	95	0.8935	0.454	3	NA	NA	NA	NA	NA	NA	NA	NA	NA	No	ID=8-8396381-8396402-AAAGA,8-8396398-8396415-AGAAG,8-8396416-8396484-GGAGGAGGGGAGA,8-8396427-8396437-GAG,8-8396440-8396450-GAG,8-8396453-8396463-GAG,8-8396466-8396476-GAG,8-8396479-8396491-GAGG,8-8396486-8396497-GGA,8-8396493-8396503-GAGGGGAGAA,8-8396503-8396527-GAGGG,8-8396530-8396545-GGAA,8-8396559-8396571-GAGG,8-8396568-8396583-AGGA;MOTIFS=AGGA,GGAA,AAAGA,AGAAG,GGAGGAGGGGAGA,GAGGGGAGAA,GAGGG,GAGG,GAG,GGA;STRUC=<VC238461>	HPRC,HGSVC	Yes	2.413	Yes	NA,NA	NA	NA
chr8:8396496	269677	INS	198	0.888	0.4209	11	NA	NA	NA	NA	NA	NA	NA	NA	NA	No	ID=8-8396381-8396402-AAAGA,8-8396398-8396415-AGAAG,8-8396416-8396484-GGAGGAGGGGAGA,8-8396427-8396437-GAG,8-8396440-8396450-GAG,8-8396453-8396463-GAG,8-8396466-8396476-GAG,8-8396479-8396491-GAGG,8-8396486-8396497-GGA,8-8396493-8396503-GAGGGGAGAA,8-8396503-8396527-GAGGG,8-8396530-8396545-GGAA,8-8396559-8396571-GAGG,8-8396568-8396583-AGGA;MOTIFS=AGGA,GGAA,AAAGA,AGAAG,GGAGGAGGGGAGA,GAGGGGAGAA,GAGGG,GAGG,GAG,GGA;STRUC=<VC238461>	HPRC,HGSVC	Yes	2.413	Yes	NA,NA	NA	NA
chr8:8396497	269679	INS	194	0.9184	0.3336	7	NA	NA	NA	NA	NA	NA	NA	NA	NA	No	ID=8-8396381-8396402-AAAGA,8-8396398-8396415-AGAAG,8-8396416-8396484-GGAGGAGGGGAGA,8-8396427-8396437-GAG,8-8396440-8396450-GAG,8-8396453-8396463-GAG,8-8396466-8396476-GAG,8-8396479-8396491-GAGG,8-8396486-8396497-GGA,8-8396493-8396503-GAGGGGAGAA,8-8396503-8396527-GAGGG,8-8396530-8396545-GGAA,8-8396559-8396571-GAGG,8-8396568-8396583-AGGA;MOTIFS=AGGA,GGAA,AAAGA,AGAAG,GGAGGAGGGGAGA,GAGGGGAGAA,GAGGG,GAGG,GAG,GGA;STRUC=<VC238461>	HPRC,HGSVC	Yes	2.413	Yes	NA,NA	NA	NA
chr8:8396500	269680	INS	324	0.9278	0.2923	11	NA	NA	NA	NA	NA	NA	NA	NA	NA	No	ID=8-8396381-8396402-AAAGA,8-8396398-8396415-AGAAG,8-8396416-8396484-GGAGGAGGGGAGA,8-8396427-8396437-GAG,8-8396440-8396450-GAG,8-8396453-8396463-GAG,8-8396466-8396476-GAG,8-8396479-8396491-GAGG,8-8396486-8396497-GGA,8-8396493-8396503-GAGGGGAGAA,8-8396503-8396527-GAGGG,8-8396530-8396545-GGAA,8-8396559-8396571-GAGG,8-8396568-8396583-AGGA;MOTIFS=AGGA,GGAA,AAAGA,AGAAG,GGAGGAGGGGAGA,GAGGGGAGAA,GAGGG,GAGG,GAG,GGA;STRUC=<VC238461>	HPRC,HGSVC,1KG-ONT	Yes	2.413	Yes	NA,NA	NA	NA
chr8:8396502	269681	INS	211	0.8979	0.3588	25	NA	NA	NA	NA	NA	NA	NA	NA	NA	No	ID=8-8396381-8396402-AAAGA,8-8396398-8396415-AGAAG,8-8396416-8396484-GGAGGAGGGGAGA,8-8396427-8396437-GAG,8-8396440-8396450-GAG,8-8396453-8396463-GAG,8-8396466-8396476-GAG,8-8396479-8396491-GAGG,8-8396486-8396497-GGA,8-8396493-8396503-GAGGGGAGAA,8-8396503-8396527-GAGGG,8-8396530-8396545-GGAA,8-8396559-8396571-GAGG,8-8396568-8396583-AGGA;MOTIFS=AGGA,GGAA,AAAGA,AGAAG,GGAGGAGGGGAGA,GAGGGGAGAA,GAGGG,GAGG,GAG,GGA;STRUC=<VC238461>	HPRC,HGSVC	Yes	2.413	Yes	NA,NA	NA	NA
chr8:8396503	269682	INS	275	0.8393	0.5958	12	NA	NA	NA	NA	NA	NA	NA	NA	NA	No	ID=8-8396381-8396402-AAAGA,8-8396398-8396415-AGAAG,8-8396416-8396484-GGAGGAGGGGAGA,8-8396427-8396437-GAG,8-8396440-8396450-GAG,8-8396453-8396463-GAG,8-8396466-8396476-GAG,8-8396479-8396491-GAGG,8-8396486-8396497-GGA,8-8396493-8396503-GAGGGGAGAA,8-8396503-8396527-GAGGG,8-8396530-8396545-GGAA,8-8396559-8396571-GAGG,8-8396568-8396583-AGGA;MOTIFS=AGGA,GGAA,AAAGA,AGAAG,GGAGGAGGGGAGA,GAGGGGAGAA,GAGGG,GAGG,GAG,GGA;STRUC=<VC238461>	HPRC,HGSVC,1KG-ONT	Yes	2.413	Yes	NA,NA	NA	NA
chr8:8396508	269683	INS	210	0.9172	0.3145	2	NA	NA	NA	NA	NA	NA	NA	NA	NA	No	ID=8-8396381-8396402-AAAGA,8-8396398-8396415-AGAAG,8-8396416-8396484-GGAGGAGGGGAGA,8-8396427-8396437-GAG,8-8396440-8396450-GAG,8-8396453-8396463-GAG,8-8396466-8396476-GAG,8-8396479-8396491-GAGG,8-8396486-8396497-GGA,8-8396493-8396503-GAGGGGAGAA,8-8396503-8396527-GAGGG,8-8396530-8396545-GGAA,8-8396559-8396571-GAGG,8-8396568-8396583-AGGA;MOTIFS=AGGA,GGAA,AAAGA,AGAAG,GGAGGAGGGGAGA,GAGGGGAGAA,GAGGG,GAGG,GAG,GGA;STRUC=<VC238461>	HPRC,HGSVC	Yes	2.413	Yes	NA,NA	NA	NA
chr8:8396508	269684	INS	297	0.8061	0.6846	13	NA	NA	NA	NA	NA	NA	NA	NA	NA	No	ID=8-8396381-8396402-AAAGA,8-8396398-8396415-AGAAG,8-8396416-8396484-GGAGGAGGGGAGA,8-8396427-8396437-GAG,8-8396440-8396450-GAG,8-8396453-8396463-GAG,8-8396466-8396476-GAG,8-8396479-8396491-GAGG,8-8396486-8396497-GGA,8-8396493-8396503-GAGGGGAGAA,8-8396503-8396527-GAGGG,8-8396530-8396545-GGAA,8-8396559-8396571-GAGG,8-8396568-8396583-AGGA;MOTIFS=AGGA,GGAA,AAAGA,AGAAG,GGAGGAGGGGAGA,GAGGGGAGAA,GAGGG,GAGG,GAG,GGA;STRUC=<VC238461>	HPRC,HGSVC,1KG-ONT	Yes	2.413	Yes	NA,NA	NA	NA
chr8:8396510	269685	INS	194	0.866	0.5004	2	NA	NA	NA	NA	NA	NA	NA	NA	NA	No	ID=8-8396381-8396402-AAAGA,8-8396398-8396415-AGAAG,8-8396416-8396484-GGAGGAGGGGAGA,8-8396427-8396437-GAG,8-8396440-8396450-GAG,8-8396453-8396463-GAG,8-8396466-8396476-GAG,8-8396479-8396491-GAGG,8-8396486-8396497-GGA,8-8396493-8396503-GAGGGGAGAA,8-8396503-8396527-GAGGG,8-8396530-8396545-GGAA,8-8396559-8396571-GAGG,8-8396568-8396583-AGGA;MOTIFS=AGGA,GGAA,AAAGA,AGAAG,GGAGGAGGGGAGA,GAGGGGAGAA,GAGGG,GAGG,GAG,GGA;STRUC=<VC238461>	HPRC,HGSVC	Yes	2.413	Yes	NA,NA	NA	NA
chr8:8396516	269686	INS	203	0.8557	0.5661	58	NA	NA	NA	NA	NA	NA	NA	NA	NA	No	ID=8-8396381-8396402-AAAGA,8-8396398-8396415-AGAAG,8-8396416-8396484-GGAGGAGGGGAGA,8-8396427-8396437-GAG,8-8396440-8396450-GAG,8-8396453-8396463-GAG,8-8396466-8396476-GAG,8-8396479-8396491-GAGG,8-8396486-8396497-GGA,8-8396493-8396503-GAGGGGAGAA,8-8396503-8396527-GAGGG,8-8396530-8396545-GGAA,8-8396559-8396571-GAGG,8-8396568-8396583-AGGA;MOTIFS=AGGA,GGAA,AAAGA,AGAAG,GGAGGAGGGGAGA,GAGGGGAGAA,GAGGG,GAGG,GAG,GGA;STRUC=<VC238461>	HPRC,HGSVC	Yes	2.413	Yes	NA,NA	NA	NA
chr8:8396516	269687	INS	551	0.8153	0.6672	5	NA	NA	NA	NA	NA	NA	NA	NA	NA	No	ID=8-8396381-8396402-AAAGA,8-8396398-8396415-AGAAG,8-8396416-8396484-GGAGGAGGGGAGA,8-8396427-8396437-GAG,8-8396440-8396450-GAG,8-8396453-8396463-GAG,8-8396466-8396476-GAG,8-8396479-8396491-GAGG,8-8396486-8396497-GGA,8-8396493-8396503-GAGGGGAGAA,8-8396503-8396527-GAGGG,8-8396530-8396545-GGAA,8-8396559-8396571-GAGG,8-8396568-8396583-AGGA;MOTIFS=AGGA,GGAA,AAAGA,AGAAG,GGAGGAGGGGAGA,GAGGGGAGAA,GAGGG,GAGG,GAG,GGA;STRUC=<VC238461>	1KG-ONT	Yes	2.413	Yes	NA,NA	NA	NA
chr8:8396516	269688	INS	223	0.882	0.4357	88	NA	NA	NA	NA	NA	NA	NA	NA	NA	No	ID=8-8396381-8396402-AAAGA,8-8396398-8396415-AGAAG,8-8396416-8396484-GGAGGAGGGGAGA,8-8396427-8396437-GAG,8-8396440-8396450-GAG,8-8396453-8396463-GAG,8-8396466-8396476-GAG,8-8396479-8396491-GAGG,8-8396486-8396497-GGA,8-8396493-8396503-GAGGGGAGAA,8-8396503-8396527-GAGGG,8-8396530-8396545-GGAA,8-8396559-8396571-GAGG,8-8396568-8396583-AGGA;MOTIFS=AGGA,GGAA,AAAGA,AGAAG,GGAGGAGGGGAGA,GAGGGGAGAA,GAGGG,GAGG,GAG,GGA;STRUC=<VC238461>	HPRC,HGSVC	Yes	2.413	Yes	NA,NA	NA	NA
chr8:8396521	269698	INS	221	0.9107	0.3684	6	NA	NA	NA	NA	NA	NA	NA	NA	NA	No	ID=8-8396381-8396402-AAAGA,8-8396398-8396415-AGAAG,8-8396416-8396484-GGAGGAGGGGAGA,8-8396427-8396437-GAG,8-8396440-8396450-GAG,8-8396453-8396463-GAG,8-8396466-8396476-GAG,8-8396479-8396491-GAGG,8-8396486-8396497-GGA,8-8396493-8396503-GAGGGGAGAA,8-8396503-8396527-GAGGG,8-8396530-8396545-GGAA,8-8396559-8396571-GAGG,8-8396568-8396583-AGGA;MOTIFS=AGGA,GGAA,AAAGA,AGAAG,GGAGGAGGGGAGA,GAGGGGAGAA,GAGGG,GAGG,GAG,GGA;STRUC=<VC238461>	HPRC,HGSVC	Yes	2.413	No	NA,NA	NA	NA
chr8:8396521	269692	INS	199	0.9001	0.3859	33	NA	NA	NA	NA	NA	NA	NA	NA	NA	No	ID=8-8396381-8396402-AAAGA,8-8396398-8396415-AGAAG,8-8396416-8396484-GGAGGAGGGGAGA,8-8396427-8396437-GAG,8-8396440-8396450-GAG,8-8396453-8396463-GAG,8-8396466-8396476-GAG,8-8396479-8396491-GAGG,8-8396486-8396497-GGA,8-8396493-8396503-GAGGGGAGAA,8-8396503-8396527-GAGGG,8-8396530-8396545-GGAA,8-8396559-8396571-GAGG,8-8396568-8396583-AGGA;MOTIFS=AGGA,GGAA,AAAGA,AGAAG,GGAGGAGGGGAGA,GAGGGGAGAA,GAGGG,GAGG,GAG,GGA;STRUC=<VC238461>	HPRC,HGSVC	Yes	2.413	Yes	NA,NA	NA	NA
chr8:8396521	269691	INS	189	0.8958	0.3898	4	NA	NA	NA	NA	NA	NA	NA	NA	NA	No	ID=8-8396381-8396402-AAAGA,8-8396398-8396415-AGAAG,8-8396416-8396484-GGAGGAGGGGAGA,8-8396427-8396437-GAG,8-8396440-8396450-GAG,8-8396453-8396463-GAG,8-8396466-8396476-GAG,8-8396479-8396491-GAGG,8-8396486-8396497-GGA,8-8396493-8396503-GAGGGGAGAA,8-8396503-8396527-GAGGG,8-8396530-8396545-GGAA,8-8396559-8396571-GAGG,8-8396568-8396583-AGGA;MOTIFS=AGGA,GGAA,AAAGA,AGAAG,GGAGGAGGGGAGA,GAGGGGAGAA,GAGGG,GAGG,GAG,GGA;STRUC=<VC238461>	HPRC,HGSVC	Yes	2.413	Yes	NA,NA	NA	NA
chr8:8396521	269693	INS	265	0.9405	0.2204	90	NA	NA	NA	NA	NA	NA	NA	NA	NA	No	ID=8-8396381-8396402-AAAGA,8-8396398-8396415-AGAAG,8-8396416-8396484-GGAGGAGGGGAGA,8-8396427-8396437-GAG,8-8396440-8396450-GAG,8-8396453-8396463-GAG,8-8396466-8396476-GAG,8-8396479-8396491-GAGG,8-8396486-8396497-GGA,8-8396493-8396503-GAGGGGAGAA,8-8396503-8396527-GAGGG,8-8396530-8396545-GGAA,8-8396559-8396571-GAGG,8-8396568-8396583-AGGA;MOTIFS=AGGA,GGAA,AAAGA,AGAAG,GGAGGAGGGGAGA,GAGGGGAGAA,GAGGG,GAGG,GAG,GGA;STRUC=<VC238461>	HPRC,HGSVC,1KG-ONT	Yes	2.413	Yes	NA,NA	NA	NA
chr8:8396521	269690	INS	242	0.8587	0.5116	14	NA	NA	NA	NA	NA	NA	NA	NA	NA	No	ID=8-8396381-8396402-AAAGA,8-8396398-8396415-AGAAG,8-8396416-8396484-GGAGGAGGGGAGA,8-8396427-8396437-GAG,8-8396440-8396450-GAG,8-8396453-8396463-GAG,8-8396466-8396476-GAG,8-8396479-8396491-GAGG,8-8396486-8396497-GGA,8-8396493-8396503-GAGGGGAGAA,8-8396503-8396527-GAGGG,8-8396530-8396545-GGAA,8-8396559-8396571-GAGG,8-8396568-8396583-AGGA;MOTIFS=AGGA,GGAA,AAAGA,AGAAG,GGAGGAGGGGAGA,GAGGGGAGAA,GAGGG,GAGG,GAG,GGA;STRUC=<VC238461>	HPRC,HGSVC,1KG-ONT	Yes	2.413	Yes	NA,NA	NA	NA
chr8:8396521	269694	INS	488	0.7905	0.6957	53	NA	NA	NA	NA	NA	NA	NA	NA	NA	No	ID=8-8396381-8396402-AAAGA,8-8396398-8396415-AGAAG,8-8396416-8396484-GGAGGAGGGGAGA,8-8396427-8396437-GAG,8-8396440-8396450-GAG,8-8396453-8396463-GAG,8-8396466-8396476-GAG,8-8396479-8396491-GAGG,8-8396486-8396497-GGA,8-8396493-8396503-GAGGGGAGAA,8-8396503-8396527-GAGGG,8-8396530-8396545-GGAA,8-8396559-8396571-GAGG,8-8396568-8396583-AGGA;MOTIFS=AGGA,GGAA,AAAGA,AGAAG,GGAGGAGGGGAGA,GAGGGGAGAA,GAGGG,GAGG,GAG,GGA;STRUC=<VC238461>	HGSVC,1KG-ONT	Yes	2.413	Yes	NA,NA	NA	NA
chr8:8396521	269695	INS	297	0.8065	0.6956	4	NA	NA	NA	NA	NA	NA	NA	NA	NA	No	ID=8-8396381-8396402-AAAGA,8-8396398-8396415-AGAAG,8-8396416-8396484-GGAGGAGGGGAGA,8-8396427-8396437-GAG,8-8396440-8396450-GAG,8-8396453-8396463-GAG,8-8396466-8396476-GAG,8-8396479-8396491-GAGG,8-8396486-8396497-GGA,8-8396493-8396503-GAGGGGAGAA,8-8396503-8396527-GAGGG,8-8396530-8396545-GGAA,8-8396559-8396571-GAGG,8-8396568-8396583-AGGA;MOTIFS=AGGA,GGAA,AAAGA,AGAAG,GGAGGAGGGGAGA,GAGGGGAGAA,GAGGG,GAGG,GAG,GGA;STRUC=<VC238461>	HPRC,HGSVC,1KG-ONT	Yes	2.413	Yes	NA,NA	NA	NA
chr8:8396521	269689	INS	190	0.8394	0.638	8	NA	NA	NA	NA	NA	NA	NA	NA	NA	No	ID=8-8396381-8396402-AAAGA,8-8396398-8396415-AGAAG,8-8396416-8396484-GGAGGAGGGGAGA,8-8396427-8396437-GAG,8-8396440-8396450-GAG,8-8396453-8396463-GAG,8-8396466-8396476-GAG,8-8396479-8396491-GAGG,8-8396486-8396497-GGA,8-8396493-8396503-GAGGGGAGAA,8-8396503-8396527-GAGGG,8-8396530-8396545-GGAA,8-8396559-8396571-GAGG,8-8396568-8396583-AGGA;MOTIFS=AGGA,GGAA,AAAGA,AGAAG,GGAGGAGGGGAGA,GAGGGGAGAA,GAGGG,GAGG,GAG,GGA;STRUC=<VC238461>	HPRC,HGSVC	Yes	2.413	No	NA,NA	NA	NA
chr8:8396521	269696	INS	494	0.9096	0.3142	4	NA	NA	NA	NA	NA	NA	NA	NA	NA	No	ID=8-8396381-8396402-AAAGA,8-8396398-8396415-AGAAG,8-8396416-8396484-GGAGGAGGGGAGA,8-8396427-8396437-GAG,8-8396440-8396450-GAG,8-8396453-8396463-GAG,8-8396466-8396476-GAG,8-8396479-8396491-GAGG,8-8396486-8396497-GGA,8-8396493-8396503-GAGGGGAGAA,8-8396503-8396527-GAGGG,8-8396530-8396545-GGAA,8-8396559-8396571-GAGG,8-8396568-8396583-AGGA;MOTIFS=AGGA,GGAA,AAAGA,AGAAG,GGAGGAGGGGAGA,GAGGGGAGAA,GAGGG,GAGG,GAG,GGA;STRUC=<VC238461>	1KG-ONT	Yes	2.413	Yes	NA,NA	NA	NA
chr8:8396521	269697	INS	211	0.8163	0.6502	62	NA	NA	NA	NA	NA	NA	NA	NA	NA	No	ID=8-8396381-8396402-AAAGA,8-8396398-8396415-AGAAG,8-8396416-8396484-GGAGGAGGGGAGA,8-8396427-8396437-GAG,8-8396440-8396450-GAG,8-8396453-8396463-GAG,8-8396466-8396476-GAG,8-8396479-8396491-GAGG,8-8396486-8396497-GGA,8-8396493-8396503-GAGGGGAGAA,8-8396503-8396527-GAGGG,8-8396530-8396545-GGAA,8-8396559-8396571-GAGG,8-8396568-8396583-AGGA;MOTIFS=AGGA,GGAA,AAAGA,AGAAG,GGAGGAGGGGAGA,GAGGGGAGAA,GAGGG,GAGG,GAG,GGA;STRUC=<VC238461>	HPRC,HGSVC	Yes	2.413	Yes	NA,NA	NA	NA
chr8:8396521	269699	INS	226	0.816	0.6901	4	NA	NA	NA	NA	NA	NA	NA	NA	NA	No	ID=8-8396381-8396402-AAAGA,8-8396398-8396415-AGAAG,8-8396416-8396484-GGAGGAGGGGAGA,8-8396427-8396437-GAG,8-8396440-8396450-GAG,8-8396453-8396463-GAG,8-8396466-8396476-GAG,8-8396479-8396491-GAGG,8-8396486-8396497-GGA,8-8396493-8396503-GAGGGGAGAA,8-8396503-8396527-GAGGG,8-8396530-8396545-GGAA,8-8396559-8396571-GAGG,8-8396568-8396583-AGGA;MOTIFS=AGGA,GGAA,AAAGA,AGAAG,GGAGGAGGGGAGA,GAGGGGAGAA,GAGGG,GAGG,GAG,GGA;STRUC=<VC238461>	HPRC,HGSVC	Yes	2.413	Yes	NA,NA	NA	NA
chr8:8396521	269700	INS	533	0.9263	0.2798	1	NA	NA	NA	NA	NA	NA	NA	NA	NA	No	ID=8-8396381-8396402-AAAGA,8-8396398-8396415-AGAAG,8-8396416-8396484-GGAGGAGGGGAGA,8-8396427-8396437-GAG,8-8396440-8396450-GAG,8-8396453-8396463-GAG,8-8396466-8396476-GAG,8-8396479-8396491-GAGG,8-8396486-8396497-GGA,8-8396493-8396503-GAGGGGAGAA,8-8396503-8396527-GAGGG,8-8396530-8396545-GGAA,8-8396559-8396571-GAGG,8-8396568-8396583-AGGA;MOTIFS=AGGA,GGAA,AAAGA,AGAAG,GGAGGAGGGGAGA,GAGGGGAGAA,GAGGG,GAGG,GAG,GGA;STRUC=<VC238461>	1KG-ONT	Yes	2.413	No	NA,NA	NA	NA
chr8:8396526	269702	INS	180	0.801	0.6895	2	NA	NA	NA	NA	NA	NA	NA	NA	NA	No	ID=8-8396381-8396402-AAAGA,8-8396398-8396415-AGAAG,8-8396416-8396484-GGAGGAGGGGAGA,8-8396427-8396437-GAG,8-8396440-8396450-GAG,8-8396453-8396463-GAG,8-8396466-8396476-GAG,8-8396479-8396491-GAGG,8-8396486-8396497-GGA,8-8396493-8396503-GAGGGGAGAA,8-8396503-8396527-GAGGG,8-8396530-8396545-GGAA,8-8396559-8396571-GAGG,8-8396568-8396583-AGGA;MOTIFS=AGGA,GGAA,AAAGA,AGAAG,GGAGGAGGGGAGA,GAGGGGAGAA,GAGGG,GAGG,GAG,GGA;STRUC=<VC238461>	HPRC,HGSVC	Yes	2.413	Yes	NA,NA	NA	NA
chr8:8396552	269703	INS	305	0.8699	0.4535	1	NA	NA	NA	NA	NA	NA	NA	NA	NA	No	ID=8-8396381-8396402-AAAGA,8-8396398-8396415-AGAAG,8-8396416-8396484-GGAGGAGGGGAGA,8-8396427-8396437-GAG,8-8396440-8396450-GAG,8-8396453-8396463-GAG,8-8396466-8396476-GAG,8-8396479-8396491-GAGG,8-8396486-8396497-GGA,8-8396493-8396503-GAGGGGAGAA,8-8396503-8396527-GAGGG,8-8396530-8396545-GGAA,8-8396559-8396571-GAGG,8-8396568-8396583-AGGA;MOTIFS=AGGA,GGAA,AAAGA,AGAAG,GGAGGAGGGGAGA,GAGGGGAGAA,GAGGG,GAGG,GAG,GGA;STRUC=<VC238461>	HPRC,HGSVC,1KG-ONT	Yes	2.413	No	NA,NA	NA	NA
chr8:8403573	269704	INS	347	0.8605	0.5171	2	NA	NA	NA	NA	NA	NA	NA	NA	NA	No	NA	NA	Yes	2.387	No	NA,NA	NA	NA
chr8:8428795	269705	DEL	4525	0.8474	0.6004	10	NA	NA	NA	NA	NA	NA	NA	NA	enhancer,open_chromatin_region	No	ID=8-8429159-8429170-CAT;MOTIFS=CAT;STRUC=<TR3571422>,ID=8-8429252-8429266-CAT;MOTIFS=CAT;STRUC=<TR3571423>,ID=8-8429598-8429628-AC;MOTIFS=AC;STRUC=<TR3571424>,ID=8-8429627-8429637-CG,8-8429644-8429654-AC;MOTIFS=CG,AC;STRUC=<VC238467>,ID=8-8430141-8430162-TATT;MOTIFS=TATT;STRUC=<TR3571425>,ID=8-8430529-8430544-AATTT;MOTIFS=AATTT;STRUC=<TR3571426>,ID=8-8430696-8430704-A;MOTIFS=A;STRUC=<TR3571427>,ID=8-8430853-8430880-A;MOTIFS=A;STRUC=<TR3571428>,ID=8-8431688-8431726-CA,8-8431725-8431742-AT,8-8431741-8431754-AC,8-8431770-8431779-TA,8-8431786-8431796-TA;MOTIFS=AC,CA,TA,AT;STRUC=<VC238468>,ID=8-8433005-8433014-CAC;MOTIFS=CAC;STRUC=<TR3571429>	1KG-ONT	Yes	7.09	Yes	NA,NA	NA	NA
chr8:8435813	269706	INS	370	0.8053	0.6616	2	NA	NA	NA	NA	NA	NA	NA	NA	NA	No	NA	NA	Yes	4.801	Yes	NA,NA	NA	NA
chr8:8450658	269707	INS	102	0.8566	0.5226	157	NA	NA	NA	NA	NA	NA	NA	NA	NA	No	ID=8-8450636-8450647-A;MOTIFS=A;STRUC=(A)n	HGSVC,1KG-ONT	Yes	1.616	Yes	NA,NA	NA	NA
chr8:8450658	269708	DEL	52	0.9114	0.3652	32	NA	NA	NA	NA	NA	NA	NA	NA	NA	No	ID=8-8450636-8450647-A;MOTIFS=A;STRUC=(A)n,ID=8-8450658-8450814-CTCTGGATGCAGACACTGGAATGGATGAGAGTTTTGAAGAGGCATTGCATTT;MOTIFS=CTCTGGATGCAGACACTGGAATGGATGAGAGTTTTGAAGAGGCATTGCATTT;STRUC=<TR3571455>	HGSVC,1KG-ONT	Yes	1.926	Yes	NA,NA	NA	NA
chr8:8450658	269709	DEL	104	0.9631	0.3389	1	NA	NA	NA	NA	NA	NA	NA	NA	NA	No	ID=8-8450636-8450647-A;MOTIFS=A;STRUC=(A)n,ID=8-8450658-8450814-CTCTGGATGCAGACACTGGAATGGATGAGAGTTTTGAAGAGGCATTGCATTT;MOTIFS=CTCTGGATGCAGACACTGGAATGGATGAGAGTTTTGAAGAGGCATTGCATTT;STRUC=<TR3571455>	NA	Yes	0.898	No	NA,NA	NA	NA
chr8:8450659	269710	INS	104	0.9076	0.3532	5	NA	NA	NA	NA	NA	NA	NA	NA	NA	No	ID=8-8450636-8450647-A;MOTIFS=A;STRUC=(A)n,ID=8-8450658-8450814-CTCTGGATGCAGACACTGGAATGGATGAGAGTTTTGAAGAGGCATTGCATTT;MOTIFS=CTCTGGATGCAGACACTGGAATGGATGAGAGTTTTGAAGAGGCATTGCATTT;STRUC=<TR3571455>	HGSVC,1KG-ONT	Yes	1.616	Yes	NA,NA	NA	NA
chr8:8450711	269711	INS	52	0.8865	0.4387	334	NA	NA	NA	NA	NA	NA	NA	NA	NA	No	ID=8-8450636-8450647-A;MOTIFS=A;STRUC=(A)n,ID=8-8450658-8450814-CTCTGGATGCAGACACTGGAATGGATGAGAGTTTTGAAGAGGCATTGCATTT;MOTIFS=CTCTGGATGCAGACACTGGAATGGATGAGAGTTTTGAAGAGGCATTGCATTT;STRUC=<TR3571455>	HPRC,HGSVC	Yes	1.616	Yes	NA,NA	NA	NA
chr8:8450711	269712	INS	50	0.9855	0.0372	693	NA	NA	NA	NA	NA	NA	NA	NA	NA	No	ID=8-8450636-8450647-A;MOTIFS=A;STRUC=(A)n,ID=8-8450658-8450814-CTCTGGATGCAGACACTGGAATGGATGAGAGTTTTGAAGAGGCATTGCATTT;MOTIFS=CTCTGGATGCAGACACTGGAATGGATGAGAGTTTTGAAGAGGCATTGCATTT;STRUC=<TR3571455>	HPRC,HGSVC	Yes	1.616	Yes	NA,NA	NA	NA
chr8:8450711	269713	INS	204	0.808	0.6683	7	NA	NA	NA	NA	NA	NA	NA	NA	NA	No	ID=8-8450636-8450647-A;MOTIFS=A;STRUC=(A)n,ID=8-8450658-8450814-CTCTGGATGCAGACACTGGAATGGATGAGAGTTTTGAAGAGGCATTGCATTT;MOTIFS=CTCTGGATGCAGACACTGGAATGGATGAGAGTTTTGAAGAGGCATTGCATTT;STRUC=<TR3571455>	HGSVC	Yes	1.616	Yes	NA,NA	NA	NA
chr8:8450711	269714	INS	152	0.8117	0.6614	100	NA	NA	NA	NA	NA	NA	NA	NA	NA	No	ID=8-8450636-8450647-A;MOTIFS=A;STRUC=(A)n,ID=8-8450658-8450814-CTCTGGATGCAGACACTGGAATGGATGAGAGTTTTGAAGAGGCATTGCATTT;MOTIFS=CTCTGGATGCAGACACTGGAATGGATGAGAGTTTTGAAGAGGCATTGCATTT;STRUC=<TR3571455>	HGSVC	Yes	1.616	Yes	NA,NA	NA	NA
chr8:8450711	269715	INS	254	0.9091	0.3852	1	NA	NA	NA	NA	NA	NA	NA	NA	NA	No	ID=8-8450636-8450647-A;MOTIFS=A;STRUC=(A)n,ID=8-8450658-8450814-CTCTGGATGCAGACACTGGAATGGATGAGAGTTTTGAAGAGGCATTGCATTT;MOTIFS=CTCTGGATGCAGACACTGGAATGGATGAGAGTTTTGAAGAGGCATTGCATTT;STRUC=<TR3571455>	NA	Yes	1.616	No	NA,NA	NA	NA
chr8:8450790	269716	INS	50	0.9605	0.1488	73	NA	NA	NA	NA	NA	NA	NA	NA	NA	No	ID=8-8450658-8450814-CTCTGGATGCAGACACTGGAATGGATGAGAGTTTTGAAGAGGCATTGCATTT;MOTIFS=CTCTGGATGCAGACACTGGAATGGATGAGAGTTTTGAAGAGGCATTGCATTT;STRUC=<TR3571455>	HPRC,HGSVC	Yes	3.322	Yes	NA,NA	NA	NA
chr8:8481895	269717	INS	152	0.824	0.669	4	NA	NA	NA	NA	NA	NA	NA	NA	NA	No	ID=8-8481828-8481837-A,8-8481895-8481912-A;MOTIFS=A;STRUC=<VC238475>,ID=8-8481838-8481898-GAAA;MOTIFS=GAAA;STRUC=<TR3571502>	NA	No	2.538	Yes	NA,NA	NA	NA
chr8:8481895	269718	INS	166	0.8502	0.5356	3	NA	NA	NA	NA	NA	NA	NA	NA	NA	No	ID=8-8481828-8481837-A,8-8481895-8481912-A;MOTIFS=A;STRUC=<VC238475>,ID=8-8481838-8481898-GAAA;MOTIFS=GAAA;STRUC=<TR3571502>	NA	No	2.538	Yes	NA,NA	NA	NA
chr8:8481895	269719	INS	129	0.8638	0.4848	3	NA	NA	NA	NA	NA	NA	NA	NA	NA	No	ID=8-8481828-8481837-A,8-8481895-8481912-A;MOTIFS=A;STRUC=<VC238475>,ID=8-8481838-8481898-GAAA;MOTIFS=GAAA;STRUC=<TR3571502>	NA	No	2.538	No	NA,NA	NA	NA
chr8:8482683	269720	INS	182	0.8949	0.3999	6	NA	NA	NA	NA	NA	NA	NA	NA	NA	No	NA	NA	No	1.616	No	NA,NA	NA	NA
chr8:8482683	269721	INS	204	0.8444	0.5882	7	NA	NA	NA	NA	NA	NA	NA	NA	NA	No	NA	NA	No	1.616	No	NA,NA	NA	NA
chr8:8499374	269722	INS	126	0.8471	0.5732	7	NA	NA	NA	NA	NA	NA	NA	NA	NA	No	NA	NA	Yes	3.322	Yes	NA,NA	NA	NA
chr8:8528520	269723	DEL	914	0.8273	0.6142	603	NA	NA	NA	NA	NA	NA	NA	NA	NA	No	ID=8-8528612-8528622-AGC,8-8528979-8528988-T,8-8529295-8529322-AAAT;MOTIFS=AAAT,AGC,T;STRUC=<VC238486>	HPRC,HGSVC,1KG-ONT	Yes	3.373	Yes	NA,NA	NA	NA
chr8:8528521	269724	INS	913	0.9027	0.5434	1	NA	NA	NA	NA	NA	NA	NA	NA	NA	No	ID=8-8528612-8528622-AGC,8-8528979-8528988-T,8-8529295-8529322-AAAT;MOTIFS=AAAT,AGC,T;STRUC=<VC238486>	NA	No	1.616	No	NA,NA	NA	NA
chr8:8536063	269725	INS	70	0.9079	0.3427	8	NA	NA	NA	NA	NA	NA	NA	NA	NA	No	ID=8-8536037-8536064-ATTTT;MOTIFS=ATTTT;STRUC=(ATTTT)n	1KG-ONT	Yes	1.616	Yes	NA,NA	NA	NA
chr8:8536063	269726	INS	75	0.8922	0.3859	20	NA	NA	NA	NA	NA	NA	NA	NA	NA	No	ID=8-8536037-8536064-ATTTT;MOTIFS=ATTTT;STRUC=(ATTTT)n	1KG-ONT	Yes	1.616	Yes	NA,NA	NA	NA
chr8:8536063	269727	INS	80	0.8898	0.3972	11	NA	NA	NA	NA	NA	NA	NA	NA	NA	No	ID=8-8536037-8536064-ATTTT;MOTIFS=ATTTT;STRUC=(ATTTT)n	1KG-ONT	Yes	1.616	Yes	NA,NA	NA	NA
chr8:8617402	269728	INS	309	0.9423	0.2534	102	NA	NA	NA	NA	NA	NA	NA	NA	NA	No	NA	HGSVC,1KG-ONT	Yes	2.538	Yes	NA,NA	NA	NA
chr8:8630891	269729	DEL	2557	0.9394	0.2483	1	NA	NA	NA	NA	NA	NA	NA	NA	enhancer	No	ID=8-8631043-8631053-GGT;MOTIFS=GGT;STRUC=<TR3571708>,ID=8-8632093-8632102-TG;MOTIFS=TG;STRUC=<TR3571709>,ID=8-8632246-8632255-TC;MOTIFS=TC;STRUC=<TR3571710>,ID=8-8632787-8632796-TAT;MOTIFS=TAT;STRUC=<TR3571711>,ID=8-8633371-8633385-TTCA;MOTIFS=TTCA;STRUC=<TR3571712>	NA	No	6.774	No	NA,NA	NA	NA
chr8:8650313	269730	DEL	691	0.9088	0.3529	1	NA	NA	NA	NA	NA	NA	NA	NA	NA	No	ID=8-8650435-8650444-GTG;MOTIFS=GTG;STRUC=<TR3571749>,ID=8-8650574-8650590-A;MOTIFS=A;STRUC=<TR3571750>	NA	No	0.225	No	NA,NA	NA	NA
chr8:8663690	269731	INS	50	0.8417	0.5756	3	NA	NA	NA	NA	NA	NA	NA	NA	NA	No	NA	NA	No	0.182	No	NA,NA	NA	NA
chr8:8668526	269732	DEL	50	0.8699	0.4675	20	NA	NA	NA	NA	NA	NA	NA	NA	NA	No	NA	HGSVC,1KG-ONT	Yes	1.046	Yes	NA,NA	NA	NA
chr8:8695841	269733	INS	319	0.9506	0.2098	4	NA	NA	NA	NA	NA	NA	NA	NA	NA	No	NA	NA	Yes	0.055	Yes	NA,NA	NA	NA
chr8:8725527	269734	DEL	6002	0.9684	0.1215	1	NA	NA	NA	NA	NA	NA	NA	NA	NA	No	ID=8-8727359-8727377-CAAAAA;MOTIFS=CAAAAA;STRUC=<TR3571875>,ID=8-8727372-8727381-A;MOTIFS=A;STRUC=<TR3571876>,ID=8-8727614-8727623-ATG;MOTIFS=ATG;STRUC=<TR3571877>,ID=8-8728237-8728246-TC;MOTIFS=TC;STRUC=<TR3571878>,ID=8-8728261-8728270-T;MOTIFS=T;STRUC=<TR3571879>,ID=8-8728411-8728420-AGC;MOTIFS=AGC;STRUC=<TR3571880>,ID=8-8728552-8728563-TTG;MOTIFS=TTG;STRUC=<TR3571881>,ID=8-8728703-8728712-CCA;MOTIFS=CCA;STRUC=<TR3571882>,ID=8-8730452-8730474-A;MOTIFS=A;STRUC=<TR3571883>,ID=8-8730760-8730770-A;MOTIFS=A;STRUC=<TR3571884>,ID=8-8730772-8730787-AAGA;MOTIFS=AAGA;STRUC=(AAGA)n,ID=8-8730784-8730796-AAGG;MOTIFS=AAGG;STRUC=<TR3571885>,ID=8-8730793-8730824-AGGG;MOTIFS=AGGG;STRUC=<TR3571886>,ID=8-8730821-8730846-AGGA;MOTIFS=AGGA;STRUC=<TR3571887>	NA	Yes	2.32	No	NA,NA	NA	NA
chr8:8760132	269735	DEL	50	0.8104	0.6651	55	NA	NA	NA	NA	NA	NA	NA	NA	NA	No	ID=8-8760060-8760072-TA,8-8760200-8760209-AT;MOTIFS=TA,AT;STRUC=<VC238516>	1KG-ONT	No	1.318	Yes	NA,NA	NA	NA
chr8:8776745	269736	DEL	3612	0.8307	0.6073	4	NA	NA	NA	NA	NA	NA	NA	NA	CTCF_binding_site,enhancer,promoter	No	ID=8-8776829-8776842-A;MOTIFS=A;STRUC=<TR3571967>,ID=8-8777354-8777368-T;MOTIFS=T;STRUC=<TR3571968>,ID=8-8778102-8778115-T;MOTIFS=T;STRUC=<TR3571969>,ID=8-8778245-8778254-CAC;MOTIFS=CAC;STRUC=<TR3571970>,ID=8-8779165-8779191-T;MOTIFS=T;STRUC=<TR3571971>,ID=8-8779313-8779322-A;MOTIFS=A;STRUC=(A)n	NA	Yes	1.082	Yes	NA,NA	NA	NA
chr8:8781137	269737	INS	168	0.8259	0.616	34	NA	NA	NA	NA	NA	NA	NA	NA	NA	No	NA	HPRC,HGSVC,1KG-ONT	Yes	2.387	Yes	NA,NA	NA	NA
chr8:8781161	269738	INS	166	0.9757	0.0918	933	NA	NA	NA	NA	NA	NA	NA	NA	NA	No	NA	HPRC,HGSVC,1KG-ONT	Yes	0.692	Yes	NA,NA	NA	NA
chr8:8797327	269739	DEL	102	0.8708	0.4825	1	MFHAS1(6.0509e-11,0.859)	MFHAS1(6.0509e-11,0.859)	NA	NA	MFHAS1(6.0509e-11,0.859)	MFHAS1(6.0509e-11,0.859)	NA	NA	NA	No	NA	NA	No	11.41	No	NA,NA	NA	NA
chr8:8820177	269740	DEL	5715	0.9647	0.1493	1	MFHAS1(6.0509e-11,0.859)	MFHAS1(6.0509e-11,0.859)	NA	NA	NA	NA	NA	NA	NA	No	ID=8-8820577-8820586-T;MOTIFS=T;STRUC=<TR3572026>,ID=8-8820934-8820944-GA;MOTIFS=GA;STRUC=<TR3572027>,ID=8-8824510-8824519-TC,8-8824584-8824594-AGA;MOTIFS=TC,AGA;STRUC=<VC238523>,ID=8-8824521-8824567-CA;MOTIFS=CA;STRUC=<TR3572028>	NA	Yes	5.898	No	NA,NA	NA	NA
chr8:8822453	269741	DEL	391	0.9804	0.0715	15	MFHAS1(6.0509e-11,0.859)	MFHAS1(6.0509e-11,0.859)	NA	NA	NA	NA	NA	NA	NA	No	NA	HGSVC,1KG-ONT	Yes	2.336	Yes	NA,NA	NA	NA
chr8:8822609	269742	INS	66	0.8937	0.3596	2	MFHAS1(6.0509e-11,0.859)	MFHAS1(6.0509e-11,0.859)	NA	NA	NA	NA	NA	NA	NA	No	NA	NA	No	0.692	Yes	NA,NA	NA	NA
chr8:8978927	269743	DEL	645	0.8174	0.6431	3	NA	NA	NA	NA	NA	NA	NA	NA	NA	No	ID=8-8979275-8979284-TC;MOTIFS=TC;STRUC=<TR3572311>,ID=8-8979332-8979344-AAT;MOTIFS=AAT;STRUC=<TR3572312>	1KG-ONT	Yes	2.934	Yes	NA,NA	NA	NA
chr8:9023793	269744	INS	56	0.8897	0.3804	1	ERI1(4.2781e-07,1.526)	NA	NA	NA	NA	NA	NA	NA	NA	No	NA	NA	No	3.188	No	NA,NA	NA	NA
chr8:9029364	269745	INS	708	0.8692	0.4812	1	ERI1(4.2781e-07,1.526)	NA	NA	NA	NA	NA	NA	NA	NA	No	NA	NA	Yes	0.692	No	NA,NA	NA	NA
chr8:9034655	269746	INS	56	0.894	0.4216	2	ERI1(4.2781e-07,1.526)	NA	NA	NA	NA	NA	NA	NA	NA	No	NA	NA	Yes	0.692	Yes	NA,NA	NA	NA
chr8:9062604	269748	INS	323	0.8023	0.6995	332	ERI1(4.2781e-07,1.526)	NA	NA	NA	NA	NA	NA	NA	NA	No	NA	HPRC,HGSVC,1KG-ONT	Yes	0.089	Yes	NA,NA	NA	NA
chr8:9068292	269749	INS	332	0.9515	0.2055	1	ERI1(4.2781e-07,1.526)	NA	NA	NA	NA	NA	NA	NA	NA	No	NA	NA	Yes	1.616	No	NA,NA	NA	NA
chr8:9093296	269750	DEL	2073	0.8939	0.398	1	ERI1(4.2781e-07,1.526)	NA	NA	NA	NA	NA	NA	NA	enhancer	No	ID=8-9093504-9093522-A;MOTIFS=A;STRUC=<TR3572492>,ID=8-9093520-9093540-AAG;MOTIFS=AAG;STRUC=<TR3572493>,ID=8-9093734-9093743-T;MOTIFS=T;STRUC=<TR3572494>,ID=8-9094076-9094085-TAA;MOTIFS=TAA;STRUC=<TR3572495>	NA	Yes	6.988	No	NA,NA	NA	NA
chr8:9107317	269751	INS	291	0.8539	0.5558	1	ERI1(4.2781e-07,1.526)	NA	NA	NA	NA	NA	NA	NA	NA	No	NA	NA	Yes	1.616	No	NA,NA	NA	NA
chr8:9126090	269752	INS	336	0.9822	0.1033	1	NA	NA	NA	NA	NA	NA	NA	NA	NA	No	NA	NA	No	2.413	No	NA,NA	NA	NA
chr8:9128766	269753	INS	3638	0.8828	0.4445	1	NA	NA	NA	NA	NA	NA	NA	NA	NA	No	NA	NA	No	0.327	No	NA,NA	NA	NA
chr8:9130378	269754	INS	50	0.8205	0.6542	52	NA	NA	NA	NA	NA	NA	NA	NA	NA	No	NA	NA	No	0.354	Yes	NA,NA	NA	NA
chr8:9130394	269755	INS	64	0.8931	0.3888	1	NA	NA	NA	NA	NA	NA	NA	NA	NA	No	ID=8-9130378-9130394-AT;MOTIFS=AT;STRUC=<TR3572554>	NA	No	0.354	No	NA,NA	NA	NA
chr8:9130394	269756	INS	54	0.7959	0.6972	4	NA	NA	NA	NA	NA	NA	NA	NA	NA	No	ID=8-9130378-9130394-AT;MOTIFS=AT;STRUC=<TR3572554>	NA	No	0.354	Yes	NA,NA	NA	NA
chr8:9140375	269757	DEL	227	0.8413	0.5901	96	PPP1R3B(0.0084817,0.908)	NA	NA	NA	NA	NA	NA	NA	NA	No	NA	1KG-ONT	Yes	4.02	Yes	NA,NA	NA	NA
chr8:9147547	269758	DEL	368	0.9746	0.1057	1	PPP1R3B(0.0084817,0.908)	NA	NA	NA	NA	NA	NA	NA	enhancer	No	NA	NA	Yes	12.86	No	NA,NA	NA	NA
chr8:9148900	269759	INS	313	0.9093	0.3153	3	PPP1R3B(0.0084817,0.908)	NA	NA	NA	NA	NA	NA	NA	NA	No	NA	NA	No	6.698	No	NA,NA	NA	NA
chr8:9154000	269760	INS	53	0.8621	0.5135	9	NA	NA	NA	NA	NA	NA	NA	NA	NA	No	NA	NA	No	0.001	No	NA,NA	NA	NA
chr8:9154000	269761	INS	51	0.8764	0.4626	1054	NA	NA	NA	NA	NA	NA	NA	NA	NA	No	NA	NA	No	0.001	Yes	NA,NA	NA	NA
chr8:9154010	269762	INS	51	0.8324	0.6049	188	NA	NA	NA	NA	NA	NA	NA	NA	NA	No	NA	NA	No	0.001	Yes	NA,NA	NA	NA
chr8:9154030	269763	INS	53	0.8722	0.4682	2	NA	NA	NA	NA	NA	NA	NA	NA	NA	No	NA	NA	No	0.001	No	NA,NA	NA	NA
chr8:9155444	269764	INS	308	0.9638	0.1385	65	NA	NA	NA	NA	NA	NA	NA	NA	NA	No	NA	HGSVC,1KG-ONT	Yes	7.258	Yes	NA,NA	NA	NA
chr8:9155444	269765	INS	336	0.9793	0.0774	148	NA	NA	NA	NA	NA	NA	NA	NA	NA	No	NA	HGSVC,1KG-ONT	Yes	7.258	Yes	NA,NA	NA	NA
chr8:9165353	269766	INS	604	0.8279	0.6062	2	NA	NA	NA	NA	NA	NA	NA	NA	NA	No	NA	NA	Yes	0.167	Yes	NA,NA	NA	NA
chr8:9197464	269768	DEL	7746	0.8231	0.6363	2	NA	NA	NA	NA	NA	NA	NA	NA	NA	No	ID=8-9198493-9198502-AAC;MOTIFS=AAC;STRUC=<TR3572663>,ID=8-9198910-9198919-TC;MOTIFS=TC;STRUC=<TR3572664>,ID=8-9199221-9199230-A;MOTIFS=A;STRUC=<TR3572665>,ID=8-9199863-9199872-TGG;MOTIFS=TGG;STRUC=<TR3572666>,ID=8-9200200-9200211-T;MOTIFS=T;STRUC=<TR3572667>,ID=8-9200713-9200724-T;MOTIFS=T;STRUC=<TR3572668>,ID=8-9201723-9201737-C;MOTIFS=C;STRUC=<TR3572669>,ID=8-9202128-9202137-AC;MOTIFS=AC;STRUC=<TR3572670>	1KG-ONT	Yes	6.5	No	NA,NA	NA	NA
chr8:9202565	269769	INS	312	0.894	0.3819	107	NA	NA	NA	NA	NA	NA	NA	NA	NA	No	NA	HGSVC,1KG-ONT	Yes	3.188	Yes	NA,NA	NA	NA
chr8:9236395	269770	INS	103	0.8378	0.594	1	NA	NA	NA	NA	NA	NA	NA	NA	NA	No	ID=8-9236339-9236396-TCTT,8-9236394-9236409-TTTC,8-9236414-9236441-TCTT,8-9236438-9236451-TC,8-9236448-9236462-TCTT,8-9236471-9236482-T;MOTIFS=TCTT,TTTC,TC,T;STRUC=<VC238569>	NA	No	1.616	No	NA,NA	NA	NA
chr8:9249461	269771	DEL	75	0.838	0.6016	238	NA	NA	NA	NA	NA	NA	NA	NA	NA	No	NA	HPRC,HGSVC,1KG-ONT	No	0.559	Yes	NA,NA	NA	NA
chr8:9249505	269772	DEL	75	0.841	0.5864	336	NA	NA	NA	NA	NA	NA	NA	NA	NA	No	NA	HPRC,HGSVC,1KG-ONT	No	0.993	Yes	NA,NA	NA	NA
chr8:9256395	269773	DEL	64	0.8272	0.6505	109	NA	NA	NA	NA	NA	NA	NA	NA	NA	No	ID=8-9256261-9256274-TC,8-9256277-9256298-TCTTTC,8-9256297-9256312-TCTT,8-9256317-9256336-TTTCTC,8-9256365-9256380-TCTT,8-9256377-9256390-TC,8-9256381-9256401-TCTCTCTCTT,8-9256391-9256400-TC,8-9256431-9256443-TTTC,8-9256441-9256450-TC,8-9256451-9256528-TCTCTCTTTC,8-9256459-9256468-TC,8-9256469-9256478-TC,8-9256479-9256488-TC,8-9256489-9256498-TC,8-9256499-9256508-TC,8-9256509-9256518-TC,8-9256513-9256531-TCTCTT,8-9256519-9256530-TC,8-9256541-9256556-TC,8-9256567-9256578-TC,8-9256580-9256656-CTCTCTTTCTCTTTCT,8-9256593-9256602-TC,8-9256609-9256618-TC,8-9256625-9256634-TC,8-9256641-9256650-TC,8-9256651-9256660-TC,8-9256661-9256670-TC,8-9256635-9256680-TCTCTTTCTC,8-9256671-9256684-TC,8-9256685-9256695-TC;MOTIFS=TCTTTC,TC,TCTT,TCTCTT,TCTCTTTCTC,TCTCTCTCTT,TCTCTCTTTC,TTTC,TTTCTC,CTCTCTTTCTCTTTCT;STRUC=<VC238571>	HPRC,HGSVC,1KG-ONT	No	1.246	Yes	NA,NA	NA	NA
chr8:9256397	269774	DEL	54	0.8599	0.5269	43	NA	NA	NA	NA	NA	NA	NA	NA	NA	No	ID=8-9256261-9256274-TC,8-9256277-9256298-TCTTTC,8-9256297-9256312-TCTT,8-9256317-9256336-TTTCTC,8-9256365-9256380-TCTT,8-9256377-9256390-TC,8-9256381-9256401-TCTCTCTCTT,8-9256391-9256400-TC,8-9256431-9256443-TTTC,8-9256441-9256450-TC,8-9256451-9256528-TCTCTCTTTC,8-9256459-9256468-TC,8-9256469-9256478-TC,8-9256479-9256488-TC,8-9256489-9256498-TC,8-9256499-9256508-TC,8-9256509-9256518-TC,8-9256513-9256531-TCTCTT,8-9256519-9256530-TC,8-9256541-9256556-TC,8-9256567-9256578-TC,8-9256580-9256656-CTCTCTTTCTCTTTCT,8-9256593-9256602-TC,8-9256609-9256618-TC,8-9256625-9256634-TC,8-9256641-9256650-TC,8-9256651-9256660-TC,8-9256661-9256670-TC,8-9256635-9256680-TCTCTTTCTC,8-9256671-9256684-TC,8-9256685-9256695-TC;MOTIFS=TCTTTC,TC,TCTT,TCTCTT,TCTCTTTCTC,TCTCTCTCTT,TCTCTCTTTC,TTTC,TTTCTC,CTCTCTTTCTCTTTCT;STRUC=<VC238571>	HPRC,HGSVC,1KG-ONT	No	1.262	Yes	NA,NA	NA	NA
chr8:9256431	269775	DEL	56	0.8556	0.5201	113	NA	NA	NA	NA	NA	NA	NA	NA	NA	No	ID=8-9256261-9256274-TC,8-9256277-9256298-TCTTTC,8-9256297-9256312-TCTT,8-9256317-9256336-TTTCTC,8-9256365-9256380-TCTT,8-9256377-9256390-TC,8-9256381-9256401-TCTCTCTCTT,8-9256391-9256400-TC,8-9256431-9256443-TTTC,8-9256441-9256450-TC,8-9256451-9256528-TCTCTCTTTC,8-9256459-9256468-TC,8-9256469-9256478-TC,8-9256479-9256488-TC,8-9256489-9256498-TC,8-9256499-9256508-TC,8-9256509-9256518-TC,8-9256513-9256531-TCTCTT,8-9256519-9256530-TC,8-9256541-9256556-TC,8-9256567-9256578-TC,8-9256580-9256656-CTCTCTTTCTCTTTCT,8-9256593-9256602-TC,8-9256609-9256618-TC,8-9256625-9256634-TC,8-9256641-9256650-TC,8-9256651-9256660-TC,8-9256661-9256670-TC,8-9256635-9256680-TCTCTTTCTC,8-9256671-9256684-TC,8-9256685-9256695-TC;MOTIFS=TCTTTC,TC,TCTT,TCTCTT,TCTCTTTCTC,TCTCTCTCTT,TCTCTCTTTC,TTTC,TTTCTC,CTCTCTTTCTCTTTCT;STRUC=<VC238571>	HPRC,HGSVC,1KG-ONT	No	1.327	Yes	NA,NA	NA	NA
chr8:9256435	269776	DEL	64	0.818	0.6594	15	NA	NA	NA	NA	NA	NA	NA	NA	NA	No	ID=8-9256261-9256274-TC,8-9256277-9256298-TCTTTC,8-9256297-9256312-TCTT,8-9256317-9256336-TTTCTC,8-9256365-9256380-TCTT,8-9256377-9256390-TC,8-9256381-9256401-TCTCTCTCTT,8-9256391-9256400-TC,8-9256431-9256443-TTTC,8-9256441-9256450-TC,8-9256451-9256528-TCTCTCTTTC,8-9256459-9256468-TC,8-9256469-9256478-TC,8-9256479-9256488-TC,8-9256489-9256498-TC,8-9256499-9256508-TC,8-9256509-9256518-TC,8-9256513-9256531-TCTCTT,8-9256519-9256530-TC,8-9256541-9256556-TC,8-9256567-9256578-TC,8-9256580-9256656-CTCTCTTTCTCTTTCT,8-9256593-9256602-TC,8-9256609-9256618-TC,8-9256625-9256634-TC,8-9256641-9256650-TC,8-9256651-9256660-TC,8-9256661-9256670-TC,8-9256635-9256680-TCTCTTTCTC,8-9256671-9256684-TC,8-9256685-9256695-TC;MOTIFS=TCTTTC,TC,TCTT,TCTCTT,TCTCTTTCTC,TCTCTCTCTT,TCTCTCTTTC,TTTC,TTTCTC,CTCTCTTTCTCTTTCT;STRUC=<VC238571>	HPRC,HGSVC,1KG-ONT	No	1.421	Yes	NA,NA	NA	NA
chr8:9256437	269777	DEL	52	0.8902	0.3994	177	NA	NA	NA	NA	NA	NA	NA	NA	NA	No	ID=8-9256261-9256274-TC,8-9256277-9256298-TCTTTC,8-9256297-9256312-TCTT,8-9256317-9256336-TTTCTC,8-9256365-9256380-TCTT,8-9256377-9256390-TC,8-9256381-9256401-TCTCTCTCTT,8-9256391-9256400-TC,8-9256431-9256443-TTTC,8-9256441-9256450-TC,8-9256451-9256528-TCTCTCTTTC,8-9256459-9256468-TC,8-9256469-9256478-TC,8-9256479-9256488-TC,8-9256489-9256498-TC,8-9256499-9256508-TC,8-9256509-9256518-TC,8-9256513-9256531-TCTCTT,8-9256519-9256530-TC,8-9256541-9256556-TC,8-9256567-9256578-TC,8-9256580-9256656-CTCTCTTTCTCTTTCT,8-9256593-9256602-TC,8-9256609-9256618-TC,8-9256625-9256634-TC,8-9256641-9256650-TC,8-9256651-9256660-TC,8-9256661-9256670-TC,8-9256635-9256680-TCTCTTTCTC,8-9256671-9256684-TC,8-9256685-9256695-TC;MOTIFS=TCTTTC,TC,TCTT,TCTCTT,TCTCTTTCTC,TCTCTCTCTT,TCTCTCTTTC,TTTC,TTTCTC,CTCTCTTTCTCTTTCT;STRUC=<VC238571>	HPRC,HGSVC,1KG-ONT	No	1.388	Yes	NA,NA	NA	NA
chr8:9256440	269778	DEL	60	0.8217	0.6546	17	NA	NA	NA	NA	NA	NA	NA	NA	NA	No	ID=8-9256261-9256274-TC,8-9256277-9256298-TCTTTC,8-9256297-9256312-TCTT,8-9256317-9256336-TTTCTC,8-9256365-9256380-TCTT,8-9256377-9256390-TC,8-9256381-9256401-TCTCTCTCTT,8-9256391-9256400-TC,8-9256431-9256443-TTTC,8-9256441-9256450-TC,8-9256451-9256528-TCTCTCTTTC,8-9256459-9256468-TC,8-9256469-9256478-TC,8-9256479-9256488-TC,8-9256489-9256498-TC,8-9256499-9256508-TC,8-9256509-9256518-TC,8-9256513-9256531-TCTCTT,8-9256519-9256530-TC,8-9256541-9256556-TC,8-9256567-9256578-TC,8-9256580-9256656-CTCTCTTTCTCTTTCT,8-9256593-9256602-TC,8-9256609-9256618-TC,8-9256625-9256634-TC,8-9256641-9256650-TC,8-9256651-9256660-TC,8-9256661-9256670-TC,8-9256635-9256680-TCTCTTTCTC,8-9256671-9256684-TC,8-9256685-9256695-TC;MOTIFS=TCTTTC,TC,TCTT,TCTCTT,TCTCTTTCTC,TCTCTCTCTT,TCTCTCTTTC,TTTC,TTTCTC,CTCTCTTTCTCTTTCT;STRUC=<VC238571>	HPRC,HGSVC,1KG-ONT	No	1.421	Yes	NA,NA	NA	NA
chr8:9256558	269779	DEL	54	0.8407	0.6346	8	NA	NA	NA	NA	NA	NA	NA	NA	NA	No	ID=8-9256261-9256274-TC,8-9256277-9256298-TCTTTC,8-9256297-9256312-TCTT,8-9256317-9256336-TTTCTC,8-9256365-9256380-TCTT,8-9256377-9256390-TC,8-9256381-9256401-TCTCTCTCTT,8-9256391-9256400-TC,8-9256431-9256443-TTTC,8-9256441-9256450-TC,8-9256451-9256528-TCTCTCTTTC,8-9256459-9256468-TC,8-9256469-9256478-TC,8-9256479-9256488-TC,8-9256489-9256498-TC,8-9256499-9256508-TC,8-9256509-9256518-TC,8-9256513-9256531-TCTCTT,8-9256519-9256530-TC,8-9256541-9256556-TC,8-9256567-9256578-TC,8-9256580-9256656-CTCTCTTTCTCTTTCT,8-9256593-9256602-TC,8-9256609-9256618-TC,8-9256625-9256634-TC,8-9256641-9256650-TC,8-9256651-9256660-TC,8-9256661-9256670-TC,8-9256635-9256680-TCTCTTTCTC,8-9256671-9256684-TC,8-9256685-9256695-TC;MOTIFS=TCTTTC,TC,TCTT,TCTCTT,TCTCTTTCTC,TCTCTCTCTT,TCTCTCTTTC,TTTC,TTTCTC,CTCTCTTTCTCTTTCT;STRUC=<VC238571>	HPRC,HGSVC,1KG-ONT	No	1.254	Yes	NA,NA	NA	NA
chr8:9256566	269780	DEL	58	0.8823	0.5016	1	NA	NA	NA	NA	NA	NA	NA	NA	NA	No	ID=8-9256261-9256274-TC,8-9256277-9256298-TCTTTC,8-9256297-9256312-TCTT,8-9256317-9256336-TTTCTC,8-9256365-9256380-TCTT,8-9256377-9256390-TC,8-9256381-9256401-TCTCTCTCTT,8-9256391-9256400-TC,8-9256431-9256443-TTTC,8-9256441-9256450-TC,8-9256451-9256528-TCTCTCTTTC,8-9256459-9256468-TC,8-9256469-9256478-TC,8-9256479-9256488-TC,8-9256489-9256498-TC,8-9256499-9256508-TC,8-9256509-9256518-TC,8-9256513-9256531-TCTCTT,8-9256519-9256530-TC,8-9256541-9256556-TC,8-9256567-9256578-TC,8-9256580-9256656-CTCTCTTTCTCTTTCT,8-9256593-9256602-TC,8-9256609-9256618-TC,8-9256625-9256634-TC,8-9256641-9256650-TC,8-9256651-9256660-TC,8-9256661-9256670-TC,8-9256635-9256680-TCTCTTTCTC,8-9256671-9256684-TC,8-9256685-9256695-TC;MOTIFS=TCTTTC,TC,TCTT,TCTCTT,TCTCTTTCTC,TCTCTCTCTT,TCTCTCTTTC,TTTC,TTTCTC,CTCTCTTTCTCTTTCT;STRUC=<VC238571>	HPRC,HGSVC,1KG-ONT	No	1.3	No	NA,NA	NA	NA
chr8:9283284	269781	INS	105	0.8372	0.5995	21	NA	NA	NA	NA	NA	NA	NA	NA	NA	No	NA	HPRC,HGSVC	Yes	3.322	Yes	NA,NA	NA	NA
chr8:9283284	269789	INS	132	0.8304	0.6668	106	NA	NA	NA	NA	NA	NA	NA	NA	NA	No	NA	HPRC,HGSVC,1KG-ONT	Yes	3.322	Yes	NA,NA	NA	NA
chr8:9283284	269788	INS	195	0.878	0.5109	34	NA	NA	NA	NA	NA	NA	NA	NA	NA	No	NA	HPRC,HGSVC,1KG-ONT	Yes	3.322	Yes	NA,NA	NA	NA
chr8:9283284	269787	INS	180	0.852	0.5571	82	NA	NA	NA	NA	NA	NA	NA	NA	NA	No	NA	HPRC,HGSVC,1KG-ONT	Yes	3.322	Yes	NA,NA	NA	NA
chr8:9283284	269782	INS	115	0.8791	0.4405	50	NA	NA	NA	NA	NA	NA	NA	NA	NA	No	NA	HPRC,HGSVC,1KG-ONT	Yes	3.322	Yes	NA,NA	NA	NA
chr8:9283284	269786	INS	160	0.8205	0.6716	119	NA	NA	NA	NA	NA	NA	NA	NA	NA	No	NA	HPRC,HGSVC,1KG-ONT	Yes	3.322	Yes	NA,NA	NA	NA
chr8:9283284	269783	INS	125	0.8401	0.5956	69	NA	NA	NA	NA	NA	NA	NA	NA	NA	No	NA	HPRC,HGSVC,1KG-ONT	Yes	3.322	Yes	NA,NA	NA	NA
chr8:9283284	269785	INS	150	0.906	0.339	161	NA	NA	NA	NA	NA	NA	NA	NA	NA	No	NA	HPRC,HGSVC,1KG-ONT	Yes	3.322	Yes	NA,NA	NA	NA
chr8:9283284	269790	INS	170	0.8414	0.5489	81	NA	NA	NA	NA	NA	NA	NA	NA	NA	No	NA	HPRC,HGSVC,1KG-ONT	Yes	3.322	Yes	NA,NA	NA	NA
chr8:9283284	269784	INS	140	0.8366	0.6107	181	NA	NA	NA	NA	NA	NA	NA	NA	NA	No	NA	HPRC,HGSVC,1KG-ONT	Yes	3.322	Yes	NA,NA	NA	NA
chr8:9283289	269791	INS	218	0.8081	0.6828	19	NA	NA	NA	NA	NA	NA	NA	NA	NA	No	ID=8-9283284-9283390-TTCCT,8-9283391-9283399-CCCT,8-9283396-9283417-CCTT;MOTIFS=TTCCT,CCCT,CCTT;STRUC=<VC238574>	HPRC,HGSVC,1KG-ONT	Yes	3.322	Yes	NA,NA	NA	NA
chr8:9283289	269792	INS	65	0.8181	0.6688	5	NA	NA	NA	NA	NA	NA	NA	NA	NA	No	ID=8-9283284-9283390-TTCCT,8-9283391-9283399-CCCT,8-9283396-9283417-CCTT;MOTIFS=TTCCT,CCCT,CCTT;STRUC=<VC238574>	HGSVC,1KG-ONT	Yes	3.322	No	NA,NA	NA	NA
chr8:9283294	269793	INS	70	0.938	0.2373	6	NA	NA	NA	NA	NA	NA	NA	NA	NA	No	ID=8-9283284-9283390-TTCCT,8-9283391-9283399-CCCT,8-9283396-9283417-CCTT;MOTIFS=TTCCT,CCCT,CCTT;STRUC=<VC238574>	HGSVC,1KG-ONT	Yes	3.322	No	NA,NA	NA	NA
chr8:9283298	269794	INS	255	0.8597	0.5945	2	NA	NA	NA	NA	NA	NA	NA	NA	NA	No	ID=8-9283284-9283390-TTCCT,8-9283391-9283399-CCCT,8-9283396-9283417-CCTT;MOTIFS=TTCCT,CCCT,CCTT;STRUC=<VC238574>	HGSVC	Yes	3.322	Yes	NA,NA	NA	NA
chr8:9283299	269795	INS	80	0.8348	0.6275	2	NA	NA	NA	NA	NA	NA	NA	NA	NA	No	ID=8-9283284-9283390-TTCCT,8-9283391-9283399-CCCT,8-9283396-9283417-CCTT;MOTIFS=TTCCT,CCCT,CCTT;STRUC=<VC238574>	HGSVC,1KG-ONT	Yes	3.322	Yes	NA,NA	NA	NA
chr8:9283304	269796	INS	50	0.8426	0.5821	56	NA	NA	NA	NA	NA	NA	NA	NA	NA	No	ID=8-9283284-9283390-TTCCT,8-9283391-9283399-CCCT,8-9283396-9283417-CCTT;MOTIFS=TTCCT,CCCT,CCTT;STRUC=<VC238574>	HGSVC,1KG-ONT	Yes	3.322	Yes	NA,NA	NA	NA
chr8:9283304	269797	INS	55	0.8875	0.4699	7	NA	NA	NA	NA	NA	NA	NA	NA	NA	No	ID=8-9283284-9283390-TTCCT,8-9283391-9283399-CCCT,8-9283396-9283417-CCTT;MOTIFS=TTCCT,CCCT,CCTT;STRUC=<VC238574>	HGSVC,1KG-ONT	Yes	3.322	Yes	NA,NA	NA	NA
chr8:9283309	269798	INS	190	0.8032	0.6905	8	NA	NA	NA	NA	NA	NA	NA	NA	NA	No	ID=8-9283284-9283390-TTCCT,8-9283391-9283399-CCCT,8-9283396-9283417-CCTT;MOTIFS=TTCCT,CCCT,CCTT;STRUC=<VC238574>	HPRC,HGSVC,1KG-ONT	Yes	3.322	Yes	NA,NA	NA	NA
chr8:9283314	269800	INS	50	0.8675	0.5476	6	NA	NA	NA	NA	NA	NA	NA	NA	NA	No	ID=8-9283284-9283390-TTCCT,8-9283391-9283399-CCCT,8-9283396-9283417-CCTT;MOTIFS=TTCCT,CCCT,CCTT;STRUC=<VC238574>	HGSVC,1KG-ONT	Yes	3.322	Yes	NA,NA	NA	NA
chr8:9283314	269799	INS	88	0.837	0.6105	2	NA	NA	NA	NA	NA	NA	NA	NA	NA	No	ID=8-9283284-9283390-TTCCT,8-9283391-9283399-CCCT,8-9283396-9283417-CCTT;MOTIFS=TTCCT,CCCT,CCTT;STRUC=<VC238574>	HGSVC	Yes	3.322	No	NA,NA	NA	NA
chr8:9283318	269801	INS	156	0.8181	0.6471	3	NA	NA	NA	NA	NA	NA	NA	NA	NA	No	ID=8-9283284-9283390-TTCCT,8-9283391-9283399-CCCT,8-9283396-9283417-CCTT;MOTIFS=TTCCT,CCCT,CCTT;STRUC=<VC238574>	HPRC,HGSVC,1KG-ONT	Yes	3.322	No	NA,NA	NA	NA
chr8:9283324	269802	INS	107	0.8646	0.5415	17	NA	NA	NA	NA	NA	NA	NA	NA	NA	No	ID=8-9283284-9283390-TTCCT,8-9283391-9283399-CCCT,8-9283396-9283417-CCTT;MOTIFS=TTCCT,CCCT,CCTT;STRUC=<VC238574>	HPRC,HGSVC	Yes	3.322	Yes	NA,NA	NA	NA
chr8:9283325	269803	INS	129	0.86	0.5505	1	NA	NA	NA	NA	NA	NA	NA	NA	NA	No	ID=8-9283284-9283390-TTCCT,8-9283391-9283399-CCCT,8-9283396-9283417-CCTT;MOTIFS=TTCCT,CCCT,CCTT;STRUC=<VC238574>	HPRC,HGSVC,1KG-ONT	Yes	3.322	No	NA,NA	NA	NA
chr8:9283329	269804	INS	115	0.8429	0.5716	1	NA	NA	NA	NA	NA	NA	NA	NA	NA	No	ID=8-9283284-9283390-TTCCT,8-9283391-9283399-CCCT,8-9283396-9283417-CCTT;MOTIFS=TTCCT,CCCT,CCTT;STRUC=<VC238574>	HPRC,HGSVC,1KG-ONT	Yes	3.322	No	NA,NA	NA	NA
chr8:9283333	269805	INS	61	0.8841	0.4258	3	NA	NA	NA	NA	NA	NA	NA	NA	NA	No	ID=8-9283284-9283390-TTCCT,8-9283391-9283399-CCCT,8-9283396-9283417-CCTT;MOTIFS=TTCCT,CCCT,CCTT;STRUC=<VC238574>	HGSVC,1KG-ONT	Yes	3.322	No	NA,NA	NA	NA
chr8:9283339	269806	INS	120	0.812	0.6728	16	NA	NA	NA	NA	NA	NA	NA	NA	NA	No	ID=8-9283284-9283390-TTCCT,8-9283391-9283399-CCCT,8-9283396-9283417-CCTT;MOTIFS=TTCCT,CCCT,CCTT;STRUC=<VC238574>	HPRC,HGSVC,1KG-ONT	Yes	3.322	Yes	NA,NA	NA	NA
chr8:9283339	269807	INS	144	0.9503	0.2442	3	NA	NA	NA	NA	NA	NA	NA	NA	NA	No	ID=8-9283284-9283390-TTCCT,8-9283391-9283399-CCCT,8-9283396-9283417-CCTT;MOTIFS=TTCCT,CCCT,CCTT;STRUC=<VC238574>	HPRC,HGSVC,1KG-ONT	Yes	3.322	Yes	NA,NA	NA	NA
chr8:9283343	269808	INS	162	0.8599	0.6703	4	NA	NA	NA	NA	NA	NA	NA	NA	NA	No	ID=8-9283284-9283390-TTCCT,8-9283391-9283399-CCCT,8-9283396-9283417-CCTT;MOTIFS=TTCCT,CCCT,CCTT;STRUC=<VC238574>	HPRC,HGSVC,1KG-ONT	Yes	3.322	No	NA,NA	NA	NA
chr8:9283343	269809	INS	100	0.8717	0.517	5	NA	NA	NA	NA	NA	NA	NA	NA	NA	No	ID=8-9283284-9283390-TTCCT,8-9283391-9283399-CCCT,8-9283396-9283417-CCTT;MOTIFS=TTCCT,CCCT,CCTT;STRUC=<VC238574>	HPRC,HGSVC	Yes	3.322	No	NA,NA	NA	NA
chr8:9283344	269810	INS	90	0.837	0.6093	3	NA	NA	NA	NA	NA	NA	NA	NA	NA	No	ID=8-9283284-9283390-TTCCT,8-9283391-9283399-CCCT,8-9283396-9283417-CCTT;MOTIFS=TTCCT,CCCT,CCTT;STRUC=<VC238574>	HGSVC	Yes	3.322	Yes	NA,NA	NA	NA
chr8:9283344	269811	INS	135	0.8199	0.6515	5	NA	NA	NA	NA	NA	NA	NA	NA	NA	No	ID=8-9283284-9283390-TTCCT,8-9283391-9283399-CCCT,8-9283396-9283417-CCTT;MOTIFS=TTCCT,CCCT,CCTT;STRUC=<VC238574>	HPRC,HGSVC,1KG-ONT	Yes	3.322	Yes	NA,NA	NA	NA
chr8:9283355	269812	INS	256	0.8434	0.5788	8	NA	NA	NA	NA	NA	NA	NA	NA	NA	No	ID=8-9283284-9283390-TTCCT,8-9283391-9283399-CCCT,8-9283396-9283417-CCTT;MOTIFS=TTCCT,CCCT,CCTT;STRUC=<VC238574>	HGSVC	Yes	3.322	No	NA,NA	NA	NA
chr8:9283358	269813	INS	286	0.8998	0.3595	5	NA	NA	NA	NA	NA	NA	NA	NA	NA	No	ID=8-9283284-9283390-TTCCT,8-9283391-9283399-CCCT,8-9283396-9283417-CCTT;MOTIFS=TTCCT,CCCT,CCTT;STRUC=<VC238574>	NA	Yes	3.322	No	NA,NA	NA	NA
chr8:9283358	269814	INS	180	0.8398	0.6202	1	NA	NA	NA	NA	NA	NA	NA	NA	NA	No	ID=8-9283284-9283390-TTCCT,8-9283391-9283399-CCCT,8-9283396-9283417-CCTT;MOTIFS=TTCCT,CCCT,CCTT;STRUC=<VC238574>	HPRC,HGSVC,1KG-ONT	Yes	3.322	No	NA,NA	NA	NA
chr8:9283390	269815	INS	94	0.9663	0.2203	4	NA	NA	NA	NA	NA	NA	NA	NA	NA	No	ID=8-9283284-9283390-TTCCT,8-9283391-9283399-CCCT,8-9283396-9283417-CCTT;MOTIFS=TTCCT,CCCT,CCTT;STRUC=<VC238574>	HPRC,HGSVC	Yes	3.322	No	NA,NA	NA	NA
chr8:9283390	269816	INS	232	0.8532	0.5966	3	NA	NA	NA	NA	NA	NA	NA	NA	NA	No	ID=8-9283284-9283390-TTCCT,8-9283391-9283399-CCCT,8-9283396-9283417-CCTT;MOTIFS=TTCCT,CCCT,CCTT;STRUC=<VC238574>	HPRC,HGSVC	Yes	3.322	No	NA,NA	NA	NA
chr8:9287139	269823	INS	125	0.8071	0.689	7	NA	NA	NA	NA	NA	NA	NA	NA	NA	No	ID=8-9287136-9287166-T;MOTIFS=T;STRUC=(T)n	HGSVC,1KG-ONT	No	0.692	No	NA,NA	NA	NA
chr8:9287139	269822	INS	102	0.8424	0.5911	82	NA	NA	NA	NA	NA	NA	NA	NA	NA	No	ID=8-9287136-9287166-T;MOTIFS=T;STRUC=(T)n	HGSVC,1KG-ONT	No	0.692	Yes	NA,NA	NA	NA
chr8:9287139	269824	INS	67	0.8344	0.6554	2	NA	NA	NA	NA	NA	NA	NA	NA	NA	No	ID=8-9287136-9287166-T;MOTIFS=T;STRUC=(T)n	HGSVC	No	0.692	No	NA,NA	NA	NA
chr8:9287139	269825	INS	77	0.8759	0.6969	1	NA	NA	NA	NA	NA	NA	NA	NA	NA	No	ID=8-9287136-9287166-T;MOTIFS=T;STRUC=(T)n	HGSVC,1KG-ONT	No	0.692	No	NA,NA	NA	NA
chr8:9287139	269821	INS	94	0.7993	0.6884	18	NA	NA	NA	NA	NA	NA	NA	NA	NA	No	ID=8-9287136-9287166-T;MOTIFS=T;STRUC=(T)n	HGSVC,1KG-ONT	No	0.692	Yes	NA,NA	NA	NA
chr8:9287139	269820	INS	86	0.9154	0.3205	25	NA	NA	NA	NA	NA	NA	NA	NA	NA	No	ID=8-9287136-9287166-T;MOTIFS=T;STRUC=(T)n	HGSVC,1KG-ONT	No	0.692	Yes	NA,NA	NA	NA
chr8:9287139	269817	INS	108	0.8349	0.6559	1	NA	NA	NA	NA	NA	NA	NA	NA	NA	No	ID=8-9287136-9287166-T;MOTIFS=T;STRUC=(T)n	HGSVC,1KG-ONT	No	0.692	No	NA,NA	NA	NA
chr8:9287139	269818	INS	61	0.8761	0.4449	1	NA	NA	NA	NA	NA	NA	NA	NA	NA	No	ID=8-9287136-9287166-T;MOTIFS=T;STRUC=(T)n	HGSVC	No	0.692	No	NA,NA	NA	NA
chr8:9287139	269819	INS	71	0.8548	0.5291	5	NA	NA	NA	NA	NA	NA	NA	NA	NA	No	ID=8-9287136-9287166-T;MOTIFS=T;STRUC=(T)n	HGSVC	No	0.692	No	NA,NA	NA	NA
chr8:9287147	269832	INS	117	0.8429	0.5957	39	NA	NA	NA	NA	NA	NA	NA	NA	NA	No	ID=8-9287136-9287166-T;MOTIFS=T;STRUC=(T)n	HGSVC,1KG-ONT	No	0.692	Yes	NA,NA	NA	NA
chr8:9287147	269833	INS	78	0.8728	0.4495	277	NA	NA	NA	NA	NA	NA	NA	NA	NA	No	ID=8-9287136-9287166-T;MOTIFS=T;STRUC=(T)n	HGSVC,1KG-ONT	No	0.692	Yes	NA,NA	NA	NA
chr8:9287147	269826	INS	63	0.9004	0.3651	35	NA	NA	NA	NA	NA	NA	NA	NA	NA	No	ID=8-9287136-9287166-T;MOTIFS=T;STRUC=(T)n	HGSVC	No	0.692	Yes	NA,NA	NA	NA
chr8:9287147	269831	INS	111	0.868	0.4736	141	NA	NA	NA	NA	NA	NA	NA	NA	NA	No	ID=8-9287136-9287166-T;MOTIFS=T;STRUC=(T)n	HGSVC,1KG-ONT	No	0.692	Yes	NA,NA	NA	NA
chr8:9287147	269830	INS	105	0.891	0.3867	250	NA	NA	NA	NA	NA	NA	NA	NA	NA	No	ID=8-9287136-9287166-T;MOTIFS=T;STRUC=(T)n	HGSVC,1KG-ONT	No	0.692	Yes	NA,NA	NA	NA
chr8:9287147	269829	INS	95	0.9578	0.4052	53	NA	NA	NA	NA	NA	NA	NA	NA	NA	No	ID=8-9287136-9287166-T;MOTIFS=T;STRUC=(T)n	HGSVC,1KG-ONT	No	0.692	Yes	NA,NA	NA	NA
chr8:9287147	269828	INS	85	0.871	0.5203	88	NA	NA	NA	NA	NA	NA	NA	NA	NA	No	ID=8-9287136-9287166-T;MOTIFS=T;STRUC=(T)n	HGSVC,1KG-ONT	No	0.692	Yes	NA,NA	NA	NA
chr8:9287147	269827	INS	67	0.8825	0.4358	22	NA	NA	NA	NA	NA	NA	NA	NA	NA	No	ID=8-9287136-9287166-T;MOTIFS=T;STRUC=(T)n	HGSVC	No	0.692	Yes	NA,NA	NA	NA
chr8:9287148	269834	INS	117	0.8022	0.6889	31	NA	NA	NA	NA	NA	NA	NA	NA	NA	No	ID=8-9287136-9287166-T;MOTIFS=T;STRUC=(T)n	HGSVC,1KG-ONT	No	0.692	Yes	NA,NA	NA	NA
chr8:9313073	269835	INS	65	0.8742	0.4626	63	NA	NA	NA	NA	NA	NA	NA	NA	NA	No	ID=8-9313073-9313087-T,8-9313105-9313127-T;MOTIFS=T;STRUC=<VC238580>	HGSVC,1KG-ONT	No	3.242	Yes	NA,NA	NA	NA
chr8:9313107	269836	INS	68	0.8541	0.5499	25	NA	NA	NA	NA	NA	NA	NA	NA	NA	No	ID=8-9313073-9313087-T,8-9313105-9313127-T;MOTIFS=T;STRUC=<VC238580>	HGSVC,1KG-ONT	No	3.242	Yes	NA,NA	NA	NA
chr8:9318692	269837	INS	55	0.896	0.3908	1	NA	NA	NA	NA	NA	NA	NA	NA	NA	No	NA	NA	Yes	1.616	No	NA,NA	NA	NA
chr8:9327630	269838	INS	344	0.8826	0.4251	1	NA	NA	NA	NA	NA	NA	NA	NA	NA	No	NA	NA	No	7.323	No	NA,NA	NA	NA
chr8:9364045	269839	DEL	181	0.8118	0.6725	10	NA	NA	NA	NA	NA	NA	NA	NA	NA	No	NA	1KG-ONT	Yes	3.964	Yes	NA,NA	NA	NA
chr8:9364994	269840	INS	176	0.9552	0.3762	1	NA	NA	NA	NA	NA	NA	NA	NA	NA	No	NA	NA	No	0.44	No	NA,NA	NA	NA
chr8:9396229	269841	INS	54	0.8716	0.4967	10	NA	NA	NA	NA	NA	NA	NA	NA	NA	No	ID=8-9396172-9396204-ATATCTATAT,8-9396177-9396186-TA,8-9396187-9396196-TA,8-9396207-9396222-TATC,8-9396219-9396228-TA,8-9396221-9396266-TATATATC,8-9396267-9396276-TA,8-9396277-9396298-TATCTA,8-9396281-9396338-TATATCTATATCTATA,8-9396293-9396302-TA,8-9396309-9396318-TA,8-9396325-9396334-TA,8-9396339-9396348-TA,8-9396343-9396364-TATATC,8-9396395-9396407-CA,8-9396415-9396424-TA,8-9396428-9396446-GT,8-9396445-9396477-TA,8-9396522-9396532-T;MOTIFS=ATATCTATAT,TA,GT,TATATC,TATATATC,CA,TATC,TATATCTATATCTATA,TATCTA,T;STRUC=<VC238594>	HPRC,1KG-ONT	Yes	1.616	No	NA,NA	NA	NA
chr8:9396237	269843	INS	74	0.8818	0.4529	4	NA	NA	NA	NA	NA	NA	NA	NA	NA	No	ID=8-9396172-9396204-ATATCTATAT,8-9396177-9396186-TA,8-9396187-9396196-TA,8-9396207-9396222-TATC,8-9396219-9396228-TA,8-9396221-9396266-TATATATC,8-9396267-9396276-TA,8-9396277-9396298-TATCTA,8-9396281-9396338-TATATCTATATCTATA,8-9396293-9396302-TA,8-9396309-9396318-TA,8-9396325-9396334-TA,8-9396339-9396348-TA,8-9396343-9396364-TATATC,8-9396395-9396407-CA,8-9396415-9396424-TA,8-9396428-9396446-GT,8-9396445-9396477-TA,8-9396522-9396532-T;MOTIFS=ATATCTATAT,TA,GT,TATATC,TATATATC,CA,TATC,TATATCTATATCTATA,TATCTA,T;STRUC=<VC238594>	HGSVC	Yes	1.616	Yes	NA,NA	NA	NA
chr8:9396237	269842	INS	80	0.8341	0.5785	8	NA	NA	NA	NA	NA	NA	NA	NA	NA	No	ID=8-9396172-9396204-ATATCTATAT,8-9396177-9396186-TA,8-9396187-9396196-TA,8-9396207-9396222-TATC,8-9396219-9396228-TA,8-9396221-9396266-TATATATC,8-9396267-9396276-TA,8-9396277-9396298-TATCTA,8-9396281-9396338-TATATCTATATCTATA,8-9396293-9396302-TA,8-9396309-9396318-TA,8-9396325-9396334-TA,8-9396339-9396348-TA,8-9396343-9396364-TATATC,8-9396395-9396407-CA,8-9396415-9396424-TA,8-9396428-9396446-GT,8-9396445-9396477-TA,8-9396522-9396532-T;MOTIFS=ATATCTATAT,TA,GT,TATATC,TATATATC,CA,TATC,TATATCTATATCTATA,TATCTA,T;STRUC=<VC238594>	HGSVC	Yes	1.616	Yes	NA,NA	NA	NA
chr8:9396253	269844	INS	50	0.8637	0.492	468	NA	NA	NA	NA	NA	NA	NA	NA	NA	No	ID=8-9396172-9396204-ATATCTATAT,8-9396177-9396186-TA,8-9396187-9396196-TA,8-9396207-9396222-TATC,8-9396219-9396228-TA,8-9396221-9396266-TATATATC,8-9396267-9396276-TA,8-9396277-9396298-TATCTA,8-9396281-9396338-TATATCTATATCTATA,8-9396293-9396302-TA,8-9396309-9396318-TA,8-9396325-9396334-TA,8-9396339-9396348-TA,8-9396343-9396364-TATATC,8-9396395-9396407-CA,8-9396415-9396424-TA,8-9396428-9396446-GT,8-9396445-9396477-TA,8-9396522-9396532-T;MOTIFS=ATATCTATAT,TA,GT,TATATC,TATATATC,CA,TATC,TATATCTATATCTATA,TATCTA,T;STRUC=<VC238594>	HPRC,1KG-ONT	Yes	1.616	Yes	NA,NA	NA	NA
chr8:9396269	269845	INS	58	0.8505	0.5741	10	NA	NA	NA	NA	NA	NA	NA	NA	NA	No	ID=8-9396172-9396204-ATATCTATAT,8-9396177-9396186-TA,8-9396187-9396196-TA,8-9396207-9396222-TATC,8-9396219-9396228-TA,8-9396221-9396266-TATATATC,8-9396267-9396276-TA,8-9396277-9396298-TATCTA,8-9396281-9396338-TATATCTATATCTATA,8-9396293-9396302-TA,8-9396309-9396318-TA,8-9396325-9396334-TA,8-9396339-9396348-TA,8-9396343-9396364-TATATC,8-9396395-9396407-CA,8-9396415-9396424-TA,8-9396428-9396446-GT,8-9396445-9396477-TA,8-9396522-9396532-T;MOTIFS=ATATCTATAT,TA,GT,TATATC,TATATATC,CA,TATC,TATATCTATATCTATA,TATCTA,T;STRUC=<VC238594>	HPRC,HGSVC,1KG-ONT	Yes	1.616	Yes	NA,NA	NA	NA
chr8:9396270	269846	INS	67	0.8739	0.6304	3	NA	NA	NA	NA	NA	NA	NA	NA	NA	No	ID=8-9396172-9396204-ATATCTATAT,8-9396177-9396186-TA,8-9396187-9396196-TA,8-9396207-9396222-TATC,8-9396219-9396228-TA,8-9396221-9396266-TATATATC,8-9396267-9396276-TA,8-9396277-9396298-TATCTA,8-9396281-9396338-TATATCTATATCTATA,8-9396293-9396302-TA,8-9396309-9396318-TA,8-9396325-9396334-TA,8-9396339-9396348-TA,8-9396343-9396364-TATATC,8-9396395-9396407-CA,8-9396415-9396424-TA,8-9396428-9396446-GT,8-9396445-9396477-TA,8-9396522-9396532-T;MOTIFS=ATATCTATAT,TA,GT,TATATC,TATATATC,CA,TATC,TATATCTATATCTATA,TATCTA,T;STRUC=<VC238594>	HPRC,HGSVC,1KG-ONT	Yes	1.616	Yes	NA,NA	NA	NA
chr8:9396284	269848	INS	61	0.8801	0.4533	13	NA	NA	NA	NA	NA	NA	NA	NA	NA	No	ID=8-9396172-9396204-ATATCTATAT,8-9396177-9396186-TA,8-9396187-9396196-TA,8-9396207-9396222-TATC,8-9396219-9396228-TA,8-9396221-9396266-TATATATC,8-9396267-9396276-TA,8-9396277-9396298-TATCTA,8-9396281-9396338-TATATCTATATCTATA,8-9396293-9396302-TA,8-9396309-9396318-TA,8-9396325-9396334-TA,8-9396339-9396348-TA,8-9396343-9396364-TATATC,8-9396395-9396407-CA,8-9396415-9396424-TA,8-9396428-9396446-GT,8-9396445-9396477-TA,8-9396522-9396532-T;MOTIFS=ATATCTATAT,TA,GT,TATATC,TATATATC,CA,TATC,TATATCTATATCTATA,TATCTA,T;STRUC=<VC238594>	HPRC,HGSVC,1KG-ONT	Yes	1.616	Yes	NA,NA	NA	NA
chr8:9396445	269849	INS	54	0.8446	0.5617	2	NA	NA	NA	NA	NA	NA	NA	NA	NA	No	ID=8-9396172-9396204-ATATCTATAT,8-9396177-9396186-TA,8-9396187-9396196-TA,8-9396207-9396222-TATC,8-9396219-9396228-TA,8-9396221-9396266-TATATATC,8-9396267-9396276-TA,8-9396277-9396298-TATCTA,8-9396281-9396338-TATATCTATATCTATA,8-9396293-9396302-TA,8-9396309-9396318-TA,8-9396325-9396334-TA,8-9396339-9396348-TA,8-9396343-9396364-TATATC,8-9396395-9396407-CA,8-9396415-9396424-TA,8-9396428-9396446-GT,8-9396445-9396477-TA,8-9396522-9396532-T;MOTIFS=ATATCTATAT,TA,GT,TATATC,TATATATC,CA,TATC,TATATCTATATCTATA,TATCTA,T;STRUC=<VC238594>	HPRC,1KG-ONT	No	1.616	No	NA,NA	NA	NA
chr8:9430415	269850	INS	366	0.8324	0.6381	1	NA	NA	NA	NA	NA	NA	NA	NA	NA	No	NA	NA	Yes	1.616	No	NA,NA	NA	NA
chr8:9455124	269851	DEL	4427	0.9553	0.1561	3	NA	NA	NA	NA	NA	NA	NA	NA	NA	No	ID=8-9455304-9455315-A;MOTIFS=A;STRUC=<TR3572994>,ID=8-9455312-9455327-AAAG;MOTIFS=AAAG;STRUC=<TR3572995>,ID=8-9455859-9455880-AAAT;MOTIFS=AAAT;STRUC=<TR3572996>,ID=8-9456598-9456610-T;MOTIFS=T;STRUC=<TR3572997>,ID=8-9457113-9457129-A;MOTIFS=A;STRUC=<TR3572998>,ID=8-9458008-9458018-GCA;MOTIFS=GCA;STRUC=<TR3572999>,ID=8-9458222-9458232-AGC;MOTIFS=AGC;STRUC=<TR3573000>,ID=8-9458473-9458487-T,8-9458488-9458507-T;MOTIFS=T;STRUC=<VC238606>,ID=8-9458645-9458654-CCA;MOTIFS=CCA;STRUC=<TR3573001>,ID=8-9459222-9459238-A;MOTIFS=A;STRUC=<TR3573002>	NA	Yes	1.329	No	NA,NA	NA	NA
chr8:9459005	269852	DEL	1997	0.8979	0.3633	4	NA	NA	NA	NA	NA	NA	NA	NA	NA	No	ID=8-9459222-9459238-A;MOTIFS=A;STRUC=<TR3573002>,ID=8-9460306-9460325-A;MOTIFS=A;STRUC=<TR3573003>,ID=8-9460637-9460648-AAT;MOTIFS=AAT;STRUC=<TR3573004>	NA	Yes	2.751	Yes	NA,NA	NA	NA
chr8:9501233	269853	DEL	675	0.8727	0.4893	30	NA	NA	NA	NA	NA	NA	NA	NA	NA	No	ID=8-9501280-9501290-GTG;MOTIFS=GTG;STRUC=<TR3573077>,ID=8-9501834-9501845-T;MOTIFS=T;STRUC=<TR3573078>	HGSVC	Yes	2.291	Yes	NA,NA	NA	NA
chr8:9543797	269854	INS	322	0.9427	0.224	1	NA	NA	NA	NA	NA	NA	NA	NA	NA	No	NA	NA	Yes	7.223	No	NA,NA	NA	NA
chr8:9566830	269855	INS	809	0.8718	0.4839	2	TNKS(1.1512e-06,0.639)	TNKS(1.1512e-06,0.639)	NA	NA	NA	NA	NA	NA	NA	No	NA	HGSVC	Yes	0.008	Yes	NA,NA	NA	NA
chr8:9600282	269856	INS	280	0.8892	0.5786	1	TNKS(1.1512e-06,0.639)	TNKS(1.1512e-06,0.639)	NA	NA	NA	NA	NA	NA	NA	No	NA	NA	No	0.692	No	NA,NA	NA	NA
chr8:9606150	269857	INS	314	0.9687	0.1241	474	TNKS(1.1512e-06,0.639)	TNKS(1.1512e-06,0.639)	NA	NA	NA	NA	NA	NA	NA	No	ID=8-9606154-9606166-T;MOTIFS=T;STRUC=(T)n	HPRC,HGSVC,1KG-ONT	Yes	3.322	Yes	NA,NA	NA	NA
chr8:9606150	269858	INS	315	0.9765	0.1069	163	TNKS(1.1512e-06,0.639)	TNKS(1.1512e-06,0.639)	NA	NA	NA	NA	NA	NA	NA	No	ID=8-9606154-9606166-T;MOTIFS=T;STRUC=(T)n	HPRC,HGSVC,1KG-ONT	Yes	3.322	Yes	NA,NA	NA	NA
chr8:9638218	269859	DEL	56	0.9146	0.3423	1	TNKS(1.1512e-06,0.639)	TNKS(1.1512e-06,0.639)	NA	NA	NA	NA	NA	NA	NA	No	NA	NA	Yes	1.958	No	NA,NA	NA	NA
chr8:9640313	269860	DEL	3133	0.8888	0.4176	34	TNKS(1.1512e-06,0.639)	TNKS(1.1512e-06,0.639)	NA	NA	NA	NA	NA	NA	NA	No	ID=8-9641282-9641298-T;MOTIFS=T;STRUC=<TR3573281>,ID=8-9641647-9641657-T;MOTIFS=T;STRUC=<TR3573282>,ID=8-9641658-9641669-TG;MOTIFS=TG;STRUC=<TR3573283>,ID=8-9641710-9641719-AAT;MOTIFS=AAT;STRUC=<TR3573284>	HPRC,HGSVC,1KG-ONT	Yes	6.15	Yes	NA,NA	NA	NA
chr8:9647611	269861	DEL	2503	0.9364	0.2361	1	TNKS(1.1512e-06,0.639)	TNKS(1.1512e-06,0.639)	NA	NA	NA	NA	NA	NA	NA	No	ID=8-9648944-9648957-A;MOTIFS=A;STRUC=<TR3573291>,ID=8-9649227-9649236-GAA;MOTIFS=GAA;STRUC=<TR3573292>,ID=8-9649437-9649446-GAA;MOTIFS=GAA;STRUC=<TR3573293>,ID=8-9649479-9649488-T;MOTIFS=T;STRUC=<TR3573294>,ID=8-9649507-9649516-GGT;MOTIFS=GGT;STRUC=<TR3573295>,ID=8-9649841-9649851-TA,8-9649857-9649871-TTCT,8-9649864-9649882-TTTCT;MOTIFS=TTTCT,TA,TTCT;STRUC=<VC238631>,ID=8-9649878-9649907-T;MOTIFS=T;STRUC=<TR3573296>	NA	Yes	3.577	No	NA,NA	NA	NA
chr8:9657156	269862	INS	176	0.8581	0.5266	3	TNKS(1.1512e-06,0.639)	TNKS(1.1512e-06,0.639)	NA	NA	NA	NA	NA	NA	NA	No	NA	NA	No	0.056	Yes	NA,NA	NA	NA
chr8:9657231	269863	DEL	50	0.793	0.6904	836	TNKS(1.1512e-06,0.639)	TNKS(1.1512e-06,0.639)	NA	NA	NA	NA	NA	NA	NA	No	NA	1KG-ONT	No	0.378	Yes	NA,NA	NA	NA
chr8:9657374	269864	DEL	176	0.8788	0.4639	1	TNKS(1.1512e-06,0.639)	TNKS(1.1512e-06,0.639)	NA	NA	NA	NA	NA	NA	NA	No	NA	NA	No	0.075	No	NA,NA	NA	NA
chr8:9657745	269865	INS	227	0.8027	0.6914	3	TNKS(1.1512e-06,0.639)	TNKS(1.1512e-06,0.639)	NA	NA	NA	NA	NA	NA	NA	No	NA	NA	No	0.056	Yes	NA,NA	NA	NA
chr8:9708117	269866	INS	3009	0.9025	0.3353	2	TNKS(1.1512e-06,0.639)	TNKS(1.1512e-06,0.639)	NA	NA	NA	NA	NA	NA	NA	No	NA	NA	Yes	7.351	No	NA,NA	NA	NA
chr8:9717072	269867	INS	54	0.8597	0.5581	2	TNKS(1.1512e-06,0.639)	TNKS(1.1512e-06,0.639)	NA	NA	NA	NA	NA	NA	NA	No	NA	NA	No	0.692	No	NA,NA	NA	NA
chr8:9717101	269868	INS	52	0.8862	0.4293	1	TNKS(1.1512e-06,0.639)	TNKS(1.1512e-06,0.639)	NA	NA	NA	NA	NA	NA	NA	No	ID=8-9717072-9717102-AT;MOTIFS=AT;STRUC=<TR3573379>	NA	No	4.07	No	NA,NA	NA	NA
chr8:9770640	269869	INS	502	0.8047	0.6981	1	TNKS(1.1512e-06,0.639)	TNKS(1.1512e-06,0.639)	NA	NA	NA	NA	NA	NA	NA	No	NA	NA	No	2.387	No	NA,NA	NA	NA
chr8:9771366	269871	DEL	91	0.8114	0.6693	2	TNKS(1.1512e-06,0.639)	TNKS(1.1512e-06,0.639)	NA	NA	NA	NA	NA	NA	NA	No	ID=8-9771183-9771197-AGGA,8-9771207-9771217-AG,8-9771241-9771254-GGAG,8-9771300-9771314-AGGA,8-9771329-9771338-GA,8-9771355-9771366-GA,8-9771368-9771381-AGGG,8-9771447-9771456-AG,8-9771512-9771521-GA;MOTIFS=AGGA,AGGG,AG,GGAG,GA;STRUC=<VC238641>	HPRC,HGSVC,1KG-ONT	No	1.002	Yes	NA,NA	NA	NA
chr8:9771793	269873	INS	642	0.8703	0.4848	1	TNKS(1.1512e-06,0.639)	TNKS(1.1512e-06,0.639)	NA	NA	NA	NA	NA	NA	NA	No	ID=8-9771678-9771699-GA,8-9771780-9771789-GA,8-9771841-9771854-GGGA,8-9771851-9771860-GA,8-9771927-9771940-GAGG,8-9772085-9772097-GGAG;MOTIFS=GGGA,GGAG,GA,GAGG;STRUC=<VC238642>	HGSVC	No	2.387	No	NA,NA	NA	NA
chr8:9771909	269875	INS	2811	0.8581	0.5467	7	TNKS(1.1512e-06,0.639)	TNKS(1.1512e-06,0.639)	NA	NA	NA	NA	NA	NA	NA	No	ID=8-9771678-9771699-GA,8-9771780-9771789-GA,8-9771841-9771854-GGGA,8-9771851-9771860-GA,8-9771927-9771940-GAGG,8-9772085-9772097-GGAG;MOTIFS=GGGA,GGAG,GA,GAGG;STRUC=<VC238642>	HPRC,HGSVC,1KG-ONT	No	2.387	Yes	NA,NA	NA	NA
chr8:9771911	269876	INS	2619	0.8852	0.4616	2	TNKS(1.1512e-06,0.639)	TNKS(1.1512e-06,0.639)	NA	NA	NA	NA	NA	NA	NA	No	ID=8-9771678-9771699-GA,8-9771780-9771789-GA,8-9771841-9771854-GGGA,8-9771851-9771860-GA,8-9771927-9771940-GAGG,8-9772085-9772097-GGAG;MOTIFS=GGGA,GGAG,GA,GAGG;STRUC=<VC238642>	HPRC,HGSVC,1KG-ONT	No	2.387	No	NA,NA	NA	NA
chr8:9771913	269877	INS	3047	0.8864	0.4045	307	TNKS(1.1512e-06,0.639)	TNKS(1.1512e-06,0.639)	NA	NA	NA	NA	NA	NA	NA	No	ID=8-9771678-9771699-GA,8-9771780-9771789-GA,8-9771841-9771854-GGGA,8-9771851-9771860-GA,8-9771927-9771940-GAGG,8-9772085-9772097-GGAG;MOTIFS=GGGA,GGAG,GA,GAGG;STRUC=<VC238642>	HPRC,HGSVC,1KG-ONT	No	2.387	Yes	NA,NA	NA	NA
chr8:9771917	269886	INS	3492	0.8784	0.452	3	TNKS(1.1512e-06,0.639)	TNKS(1.1512e-06,0.639)	NA	NA	NA	NA	NA	NA	NA	No	ID=8-9771678-9771699-GA,8-9771780-9771789-GA,8-9771841-9771854-GGGA,8-9771851-9771860-GA,8-9771927-9771940-GAGG,8-9772085-9772097-GGAG;MOTIFS=GGGA,GGAG,GA,GAGG;STRUC=<VC238642>	HPRC,HGSVC,1KG-ONT	No	2.387	No	NA,NA	NA	NA
chr8:9771917	269885	INS	2971	0.9548	0.186	58	TNKS(1.1512e-06,0.639)	TNKS(1.1512e-06,0.639)	NA	NA	NA	NA	NA	NA	NA	No	ID=8-9771678-9771699-GA,8-9771780-9771789-GA,8-9771841-9771854-GGGA,8-9771851-9771860-GA,8-9771927-9771940-GAGG,8-9772085-9772097-GGAG;MOTIFS=GGGA,GGAG,GA,GAGG;STRUC=<VC238642>	HPRC,HGSVC,1KG-ONT	No	2.387	Yes	NA,NA	NA	NA
chr8:9771917	269879	INS	2393	0.8221	0.6657	8	TNKS(1.1512e-06,0.639)	TNKS(1.1512e-06,0.639)	NA	NA	NA	NA	NA	NA	NA	No	ID=8-9771678-9771699-GA,8-9771780-9771789-GA,8-9771841-9771854-GGGA,8-9771851-9771860-GA,8-9771927-9771940-GAGG,8-9772085-9772097-GGAG;MOTIFS=GGGA,GGAG,GA,GAGG;STRUC=<VC238642>	HPRC,HGSVC,1KG-ONT	No	2.387	No	NA,NA	NA	NA
chr8:9771917	269884	INS	3146	0.8784	0.4455	68	TNKS(1.1512e-06,0.639)	TNKS(1.1512e-06,0.639)	NA	NA	NA	NA	NA	NA	NA	No	ID=8-9771678-9771699-GA,8-9771780-9771789-GA,8-9771841-9771854-GGGA,8-9771851-9771860-GA,8-9771927-9771940-GAGG,8-9772085-9772097-GGAG;MOTIFS=GGGA,GGAG,GA,GAGG;STRUC=<VC238642>	HPRC,HGSVC,1KG-ONT	No	2.387	Yes	NA,NA	NA	NA
chr8:9771917	269883	INS	3210	0.9291	0.5	15	TNKS(1.1512e-06,0.639)	TNKS(1.1512e-06,0.639)	NA	NA	NA	NA	NA	NA	NA	No	ID=8-9771678-9771699-GA,8-9771780-9771789-GA,8-9771841-9771854-GGGA,8-9771851-9771860-GA,8-9771927-9771940-GAGG,8-9772085-9772097-GGAG;MOTIFS=GGGA,GGAG,GA,GAGG;STRUC=<VC238642>	HPRC,HGSVC,1KG-ONT	No	2.387	Yes	NA,NA	NA	NA
chr8:9771917	269882	INS	1405	0.8705	0.4942	3	TNKS(1.1512e-06,0.639)	TNKS(1.1512e-06,0.639)	NA	NA	NA	NA	NA	NA	NA	No	ID=8-9771678-9771699-GA,8-9771780-9771789-GA,8-9771841-9771854-GGGA,8-9771851-9771860-GA,8-9771927-9771940-GAGG,8-9772085-9772097-GGAG;MOTIFS=GGGA,GGAG,GA,GAGG;STRUC=<VC238642>	HGSVC,1KG-ONT	No	2.387	Yes	NA,NA	NA	NA
chr8:9771917	269881	INS	2580	0.818	0.6509	49	TNKS(1.1512e-06,0.639)	TNKS(1.1512e-06,0.639)	NA	NA	NA	NA	NA	NA	NA	No	ID=8-9771678-9771699-GA,8-9771780-9771789-GA,8-9771841-9771854-GGGA,8-9771851-9771860-GA,8-9771927-9771940-GAGG,8-9772085-9772097-GGAG;MOTIFS=GGGA,GGAG,GA,GAGG;STRUC=<VC238642>	HPRC,HGSVC,1KG-ONT	No	2.387	Yes	NA,NA	NA	NA
chr8:9771917	269880	INS	2523	0.8586	0.5489	548	TNKS(1.1512e-06,0.639)	TNKS(1.1512e-06,0.639)	NA	NA	NA	NA	NA	NA	NA	No	ID=8-9771678-9771699-GA,8-9771780-9771789-GA,8-9771841-9771854-GGGA,8-9771851-9771860-GA,8-9771927-9771940-GAGG,8-9772085-9772097-GGAG;MOTIFS=GGGA,GGAG,GA,GAGG;STRUC=<VC238642>	HPRC,HGSVC,1KG-ONT	No	2.387	Yes	NA,NA	NA	NA
chr8:9771917	269878	INS	2838	0.8218	0.6564	3	TNKS(1.1512e-06,0.639)	TNKS(1.1512e-06,0.639)	NA	NA	NA	NA	NA	NA	NA	No	ID=8-9771678-9771699-GA,8-9771780-9771789-GA,8-9771841-9771854-GGGA,8-9771851-9771860-GA,8-9771927-9771940-GAGG,8-9772085-9772097-GGAG;MOTIFS=GGGA,GGAG,GA,GAGG;STRUC=<VC238642>	HPRC,HGSVC,1KG-ONT	No	2.387	No	NA,NA	NA	NA
chr8:9771918	269887	INS	2831	0.8138	0.6863	4	TNKS(1.1512e-06,0.639)	TNKS(1.1512e-06,0.639)	NA	NA	NA	NA	NA	NA	NA	No	ID=8-9771678-9771699-GA,8-9771780-9771789-GA,8-9771841-9771854-GGGA,8-9771851-9771860-GA,8-9771927-9771940-GAGG,8-9772085-9772097-GGAG;MOTIFS=GGGA,GGAG,GA,GAGG;STRUC=<VC238642>	HPRC,HGSVC,1KG-ONT	No	2.387	Yes	NA,NA	NA	NA
chr8:9771919	269888	INS	2986	0.9322	0.2624	103	TNKS(1.1512e-06,0.639)	TNKS(1.1512e-06,0.639)	NA	NA	NA	NA	NA	NA	NA	No	ID=8-9771678-9771699-GA,8-9771780-9771789-GA,8-9771841-9771854-GGGA,8-9771851-9771860-GA,8-9771927-9771940-GAGG,8-9772085-9772097-GGAG;MOTIFS=GGGA,GGAG,GA,GAGG;STRUC=<VC238642>	HPRC,HGSVC,1KG-ONT	No	2.387	Yes	NA,NA	NA	NA
chr8:9771920	269889	INS	2215	0.8185	0.6596	7	TNKS(1.1512e-06,0.639)	TNKS(1.1512e-06,0.639)	NA	NA	NA	NA	NA	NA	NA	No	ID=8-9771678-9771699-GA,8-9771780-9771789-GA,8-9771841-9771854-GGGA,8-9771851-9771860-GA,8-9771927-9771940-GAGG,8-9772085-9772097-GGAG;MOTIFS=GGGA,GGAG,GA,GAGG;STRUC=<VC238642>	HPRC,HGSVC,1KG-ONT	No	2.387	Yes	NA,NA	NA	NA
chr8:9771926	269891	INS	3433	0.8189	0.6585	2	TNKS(1.1512e-06,0.639)	TNKS(1.1512e-06,0.639)	NA	NA	NA	NA	NA	NA	NA	No	ID=8-9771678-9771699-GA,8-9771780-9771789-GA,8-9771841-9771854-GGGA,8-9771851-9771860-GA,8-9771927-9771940-GAGG,8-9772085-9772097-GGAG;MOTIFS=GGGA,GGAG,GA,GAGG;STRUC=<VC238642>	HPRC,HGSVC,1KG-ONT	No	2.387	Yes	NA,NA	NA	NA
chr8:9771927	269892	INS	1651	0.8121	0.6852	7	TNKS(1.1512e-06,0.639)	TNKS(1.1512e-06,0.639)	NA	NA	NA	NA	NA	NA	NA	No	ID=8-9771678-9771699-GA,8-9771780-9771789-GA,8-9771841-9771854-GGGA,8-9771851-9771860-GA,8-9771927-9771940-GAGG,8-9772085-9772097-GGAG;MOTIFS=GGGA,GGAG,GA,GAGG;STRUC=<VC238642>	HGSVC,1KG-ONT	No	2.387	Yes	NA,NA	NA	NA
chr8:9771927	269893	INS	1867	0.845	0.5766	2	TNKS(1.1512e-06,0.639)	TNKS(1.1512e-06,0.639)	NA	NA	NA	NA	NA	NA	NA	No	ID=8-9771678-9771699-GA,8-9771780-9771789-GA,8-9771841-9771854-GGGA,8-9771851-9771860-GA,8-9771927-9771940-GAGG,8-9772085-9772097-GGAG;MOTIFS=GGGA,GGAG,GA,GAGG;STRUC=<VC238642>	HGSVC,1KG-ONT	No	2.387	Yes	NA,NA	NA	NA
chr8:9771938	269894	INS	2500	0.9364	0.2448	1	TNKS(1.1512e-06,0.639)	TNKS(1.1512e-06,0.639)	NA	NA	NA	NA	NA	NA	NA	No	ID=8-9771678-9771699-GA,8-9771780-9771789-GA,8-9771841-9771854-GGGA,8-9771851-9771860-GA,8-9771927-9771940-GAGG,8-9772085-9772097-GGAG;MOTIFS=GGGA,GGAG,GA,GAGG;STRUC=<VC238642>	HPRC,HGSVC,1KG-ONT	No	3.188	No	NA,NA	NA	NA
chr8:9779880	269895	INS	260	0.8018	0.6836	1	TNKS(1.1512e-06,0.639)	TNKS(1.1512e-06,0.639)	NA	NA	NA	NA	NA	NA	NA	No	NA	NA	No	7.804	No	NA,NA	NA	NA
chr8:9808146	269897	INS	336	0.9816	0.0451	752	NA	NA	NA	NA	NA	NA	NA	NA	NA	No	ID=8-9808114-9808123-ACC;MOTIFS=ACC;STRUC=(ACC)n	HPRC,HGSVC,1KG-ONT	Yes	1.616	Yes	NA,NA	NA	NA
chr8:9814541	269899	DEL	97	0.8461	0.5696	93	NA	NA	NA	NA	NA	NA	NA	NA	NA	No	ID=8-9814536-9814546-CCTCT,8-9814550-9814565-TCTCC,8-9814600-9814616-CTCTC,8-9814700-9814716-CTCTC,8-9814726-9814747-CCTCTCC;MOTIFS=CCTCTCC,TCTCC,CTCTC,CCTCT;STRUC=<VC238651>	HPRC,HGSVC,1KG-ONT	No	0.519	Yes	NA,NA	NA	NA
chr8:9814541	269900	DEL	124	0.8438	0.585	61	NA	NA	NA	NA	NA	NA	NA	NA	NA	No	ID=8-9814536-9814546-CCTCT,8-9814550-9814565-TCTCC,8-9814600-9814616-CTCTC,8-9814700-9814716-CTCTC,8-9814726-9814747-CCTCTCC;MOTIFS=CCTCTCC,TCTCC,CTCTC,CCTCT;STRUC=<VC238651>	HPRC,HGSVC,1KG-ONT	No	0.519	Yes	NA,NA	NA	NA
chr8:9814545	269901	DEL	112	0.9013	0.385	84	NA	NA	NA	NA	NA	NA	NA	NA	NA	No	ID=8-9814536-9814546-CCTCT,8-9814550-9814565-TCTCC,8-9814600-9814616-CTCTC,8-9814700-9814716-CTCTC,8-9814726-9814747-CCTCTCC;MOTIFS=CCTCTCC,TCTCC,CTCTC,CCTCT;STRUC=<VC238651>	HPRC,HGSVC,1KG-ONT	No	0.366	Yes	NA,NA	NA	NA
chr8:9814555	269902	DEL	132	0.9107	0.3492	99	NA	NA	NA	NA	NA	NA	NA	NA	NA	No	ID=8-9814536-9814546-CCTCT,8-9814550-9814565-TCTCC,8-9814600-9814616-CTCTC,8-9814700-9814716-CTCTC,8-9814726-9814747-CCTCTCC;MOTIFS=CCTCTCC,TCTCC,CTCTC,CCTCT;STRUC=<VC238651>	HPRC,HGSVC,1KG-ONT	No	0.576	Yes	NA,NA	NA	NA
chr8:9814595	269903	DEL	78	0.8134	0.6546	48	NA	NA	NA	NA	NA	NA	NA	NA	NA	No	ID=8-9814536-9814546-CCTCT,8-9814550-9814565-TCTCC,8-9814600-9814616-CTCTC,8-9814700-9814716-CTCTC,8-9814726-9814747-CCTCTCC;MOTIFS=CCTCTCC,TCTCC,CTCTC,CCTCT;STRUC=<VC238651>	HPRC,HGSVC	No	0.327	Yes	NA,NA	NA	NA
chr8:9814604	269904	DEL	61	0.8522	0.6038	6	NA	NA	NA	NA	NA	NA	NA	NA	NA	No	ID=8-9814536-9814546-CCTCT,8-9814550-9814565-TCTCC,8-9814600-9814616-CTCTC,8-9814700-9814716-CTCTC,8-9814726-9814747-CCTCTCC;MOTIFS=CCTCTCC,TCTCC,CTCTC,CCTCT;STRUC=<VC238651>	HPRC,HGSVC	No	0.448	Yes	NA,NA	NA	NA
chr8:9814612	269905	DEL	141	0.9397	0.2294	931	NA	NA	NA	NA	NA	NA	NA	NA	NA	No	ID=8-9814536-9814546-CCTCT,8-9814550-9814565-TCTCC,8-9814600-9814616-CTCTC,8-9814700-9814716-CTCTC,8-9814726-9814747-CCTCTCC;MOTIFS=CCTCTCC,TCTCC,CTCTC,CCTCT;STRUC=<VC238651>	HPRC,HGSVC,1KG-ONT	No	0.519	Yes	NA,NA	NA	NA
chr8:9814622	269906	DEL	121	0.8124	0.664	53	NA	NA	NA	NA	NA	NA	NA	NA	NA	No	ID=8-9814536-9814546-CCTCT,8-9814550-9814565-TCTCC,8-9814600-9814616-CTCTC,8-9814700-9814716-CTCTC,8-9814726-9814747-CCTCTCC;MOTIFS=CCTCTCC,TCTCC,CTCTC,CCTCT;STRUC=<VC238651>	HPRC,HGSVC,1KG-ONT	No	0.327	Yes	NA,NA	NA	NA
chr8:9814634	269907	DEL	102	0.828	0.626	162	NA	NA	NA	NA	NA	NA	NA	NA	NA	No	ID=8-9814536-9814546-CCTCT,8-9814550-9814565-TCTCC,8-9814600-9814616-CTCTC,8-9814700-9814716-CTCTC,8-9814726-9814747-CCTCTCC;MOTIFS=CCTCTCC,TCTCC,CTCTC,CCTCT;STRUC=<VC238651>	HPRC,HGSVC,1KG-ONT	No	0.327	Yes	NA,NA	NA	NA
chr8:9814638	269908	DEL	66	0.8474	0.5786	9	NA	NA	NA	NA	NA	NA	NA	NA	NA	No	ID=8-9814536-9814546-CCTCT,8-9814550-9814565-TCTCC,8-9814600-9814616-CTCTC,8-9814700-9814716-CTCTC,8-9814726-9814747-CCTCTCC;MOTIFS=CCTCTCC,TCTCC,CTCTC,CCTCT;STRUC=<VC238651>	HPRC,HGSVC	No	0.327	Yes	NA,NA	NA	NA
chr8:9814648	269909	DEL	85	0.8672	0.4993	245	NA	NA	NA	NA	NA	NA	NA	NA	NA	No	ID=8-9814536-9814546-CCTCT,8-9814550-9814565-TCTCC,8-9814600-9814616-CTCTC,8-9814700-9814716-CTCTC,8-9814726-9814747-CCTCTCC;MOTIFS=CCTCTCC,TCTCC,CTCTC,CCTCT;STRUC=<VC238651>	HPRC,HGSVC	No	0.327	Yes	NA,NA	NA	NA
chr8:9829735	269911	INS	67	0.841	0.5816	3	NA	NA	NA	NA	NA	NA	NA	NA	open_chromatin_region	No	NA	HGSVC	No	1.992	No	NA,NA	NA	NA
chr8:9829735	269912	INS	52	0.8712	0.4723	43	NA	NA	NA	NA	NA	NA	NA	NA	open_chromatin_region	No	NA	HGSVC	No	1.992	Yes	NA,NA	NA	NA
chr8:9829735	269913	INS	58	0.8015	0.6965	6	NA	NA	NA	NA	NA	NA	NA	NA	open_chromatin_region	No	NA	HGSVC	No	1.992	Yes	NA,NA	NA	NA
chr8:9831109	269914	DEL	51	0.9394	0.2299	835	NA	NA	NA	NA	NA	NA	NA	NA	CTCF_binding_site,open_chromatin_region	No	NA	HPRC,HGSVC,1KG-ONT	No	2.354	Yes	NA,NA	NA	NA
chr8:9859173	269915	INS	90	0.853	0.5561	2	NA	NA	NA	NA	NA	NA	NA	NA	NA	No	NA	NA	Yes	1.616	Yes	NA,NA	NA	NA
chr8:9868632	269916	DEL	55	0.8328	0.6463	1	NA	NA	NA	NA	NA	NA	NA	NA	NA	No	NA	NA	Yes	1.046	No	NA,NA	NA	NA
chr8:9874666	269917	INS	56	0.8744	0.4849	3	NA	NA	NA	NA	NA	NA	NA	NA	NA	No	ID=8-9874591-9874602-A,8-9874606-9874626-GAAG,8-9874636-9874655-AGAAAG,8-9874666-9874678-GAAA,8-9874675-9874684-A,8-9874737-9874752-AG,8-9874757-9874776-AAAGA;MOTIFS=A,AAAGA,AG,GAAG,AGAAAG,GAAA;STRUC=<VC238666>	NA	No	1.616	Yes	NA,NA	NA	NA
chr8:9874676	269918	INS	51	0.8563	0.5236	35	NA	NA	NA	NA	NA	NA	NA	NA	NA	No	ID=8-9874591-9874602-A,8-9874606-9874626-GAAG,8-9874636-9874655-AGAAAG,8-9874666-9874678-GAAA,8-9874675-9874684-A,8-9874737-9874752-AG,8-9874757-9874776-AAAGA;MOTIFS=A,AAAGA,AG,GAAG,AGAAAG,GAAA;STRUC=<VC238666>	NA	No	1.616	Yes	NA,NA	NA	NA
chr8:9886199	269919	DEL	6488	0.9644	0.1579	1	NA	NA	NA	NA	NA	NA	NA	NA	NA	No	ID=8-9886321-9886330-TTC;MOTIFS=TTC;STRUC=<TR3573598>,ID=8-9886423-9886436-TCAT;MOTIFS=TCAT;STRUC=<TR3573599>,ID=8-9886940-9886962-AC;MOTIFS=AC;STRUC=<TR3573600>,ID=8-9887385-9887394-TTC;MOTIFS=TTC;STRUC=<TR3573601>,ID=8-9887889-9887911-TC;MOTIFS=TC;STRUC=<TR3573602>,ID=8-9889374-9889383-AG;MOTIFS=AG;STRUC=<TR3573603>,ID=8-9889391-9889411-CAAAA;MOTIFS=CAAAA;STRUC=<TR3573604>,ID=8-9889417-9889425-AAAC;MOTIFS=AAAC;STRUC=<TR3573605>,ID=8-9889477-9889489-CAA;MOTIFS=CAA;STRUC=<TR3573606>,ID=8-9889673-9889697-AC;MOTIFS=AC;STRUC=<TR3573607>,ID=8-9889699-9889708-CA;MOTIFS=CA;STRUC=<TR3573608>,ID=8-9890793-9890802-AC;MOTIFS=AC;STRUC=<TR3573609>,ID=8-9891526-9891543-TTATT;MOTIFS=TTATT;STRUC=<TR3573610>,ID=8-9892425-9892436-A,8-9892435-9892450-AT,8-9892452-9892461-AT,8-9892495-9892504-AT,8-9892506-9892517-AT,8-9892615-9892641-TTAAAT;MOTIFS=AT,TTAAAT,A;STRUC=<VC238669>	NA	Yes	7.083	No	NA,NA	NA	NA
chr8:9892434	269920	INS	321	0.9123	0.3231	15	NA	NA	NA	NA	NA	NA	NA	NA	NA	No	ID=8-9892425-9892436-A,8-9892435-9892450-AT,8-9892452-9892461-AT,8-9892495-9892504-AT,8-9892506-9892517-AT,8-9892615-9892641-TTAAAT;MOTIFS=AT,TTAAAT,A;STRUC=<VC238669>	HPRC,HGSVC,1KG-ONT	Yes	0.469	Yes	NA,NA	NA	NA
chr8:9892434	269921	INS	281	0.9188	0.308	23	NA	NA	NA	NA	NA	NA	NA	NA	NA	No	ID=8-9892425-9892436-A,8-9892435-9892450-AT,8-9892452-9892461-AT,8-9892495-9892504-AT,8-9892506-9892517-AT,8-9892615-9892641-TTAAAT;MOTIFS=AT,TTAAAT,A;STRUC=<VC238669>	HPRC,HGSVC,1KG-ONT	Yes	0.469	Yes	NA,NA	NA	NA
chr8:9892444	269922	INS	56	0.8517	0.5486	3	NA	NA	NA	NA	NA	NA	NA	NA	NA	No	ID=8-9892425-9892436-A,8-9892435-9892450-AT,8-9892452-9892461-AT,8-9892495-9892504-AT,8-9892506-9892517-AT,8-9892615-9892641-TTAAAT;MOTIFS=AT,TTAAAT,A;STRUC=<VC238669>	NA	Yes	0.469	Yes	NA,NA	NA	NA
chr8:9892444	269923	INS	271	0.8592	0.5067	24	NA	NA	NA	NA	NA	NA	NA	NA	NA	No	ID=8-9892425-9892436-A,8-9892435-9892450-AT,8-9892452-9892461-AT,8-9892495-9892504-AT,8-9892506-9892517-AT,8-9892615-9892641-TTAAAT;MOTIFS=AT,TTAAAT,A;STRUC=<VC238669>	HPRC,HGSVC,1KG-ONT	Yes	0.469	Yes	NA,NA	NA	NA
chr8:9892444	269924	INS	300	0.8827	0.4536	216	NA	NA	NA	NA	NA	NA	NA	NA	NA	No	ID=8-9892425-9892436-A,8-9892435-9892450-AT,8-9892452-9892461-AT,8-9892495-9892504-AT,8-9892506-9892517-AT,8-9892615-9892641-TTAAAT;MOTIFS=AT,TTAAAT,A;STRUC=<VC238669>	HPRC,HGSVC,1KG-ONT	Yes	0.469	Yes	NA,NA	NA	NA
chr8:9892444	269925	INS	70	0.7978	0.6882	1	NA	NA	NA	NA	NA	NA	NA	NA	NA	No	ID=8-9892425-9892436-A,8-9892435-9892450-AT,8-9892452-9892461-AT,8-9892495-9892504-AT,8-9892506-9892517-AT,8-9892615-9892641-TTAAAT;MOTIFS=AT,TTAAAT,A;STRUC=<VC238669>	NA	Yes	0.469	No	NA,NA	NA	NA
chr8:9892451	269932	INS	385	0.8041	0.6669	5	NA	NA	NA	NA	NA	NA	NA	NA	NA	No	ID=8-9892425-9892436-A,8-9892435-9892450-AT,8-9892452-9892461-AT,8-9892495-9892504-AT,8-9892506-9892517-AT,8-9892615-9892641-TTAAAT;MOTIFS=AT,TTAAAT,A;STRUC=<VC238669>	HPRC,HGSVC,1KG-ONT	Yes	1.616	No	NA,NA	NA	NA
chr8:9892451	269937	INS	244	0.8153	0.6863	59	NA	NA	NA	NA	NA	NA	NA	NA	NA	No	ID=8-9892425-9892436-A,8-9892435-9892450-AT,8-9892452-9892461-AT,8-9892495-9892504-AT,8-9892506-9892517-AT,8-9892615-9892641-TTAAAT;MOTIFS=AT,TTAAAT,A;STRUC=<VC238669>	HPRC,HGSVC	Yes	1.616	Yes	NA,NA	NA	NA
chr8:9892451	269942	INS	163	0.8503	0.5577	34	NA	NA	NA	NA	NA	NA	NA	NA	NA	No	ID=8-9892425-9892436-A,8-9892435-9892450-AT,8-9892452-9892461-AT,8-9892495-9892504-AT,8-9892506-9892517-AT,8-9892615-9892641-TTAAAT;MOTIFS=AT,TTAAAT,A;STRUC=<VC238669>	HGSVC,1KG-ONT	Yes	1.616	Yes	NA,NA	NA	NA
chr8:9892451	269941	INS	237	0.8623	0.4978	239	NA	NA	NA	NA	NA	NA	NA	NA	NA	No	ID=8-9892425-9892436-A,8-9892435-9892450-AT,8-9892452-9892461-AT,8-9892495-9892504-AT,8-9892506-9892517-AT,8-9892615-9892641-TTAAAT;MOTIFS=AT,TTAAAT,A;STRUC=<VC238669>	HPRC,HGSVC	Yes	1.616	Yes	NA,NA	NA	NA
chr8:9892451	269939	INS	198	0.8757	0.4454	1	NA	NA	NA	NA	NA	NA	NA	NA	NA	No	ID=8-9892425-9892436-A,8-9892435-9892450-AT,8-9892452-9892461-AT,8-9892495-9892504-AT,8-9892506-9892517-AT,8-9892615-9892641-TTAAAT;MOTIFS=AT,TTAAAT,A;STRUC=<VC238669>	HPRC,HGSVC,1KG-ONT	Yes	1.616	No	NA,NA	NA	NA
chr8:9892451	269938	INS	288	0.8764	0.4465	368	NA	NA	NA	NA	NA	NA	NA	NA	NA	No	ID=8-9892425-9892436-A,8-9892435-9892450-AT,8-9892452-9892461-AT,8-9892495-9892504-AT,8-9892506-9892517-AT,8-9892615-9892641-TTAAAT;MOTIFS=AT,TTAAAT,A;STRUC=<VC238669>	HPRC,HGSVC,1KG-ONT	Yes	1.616	Yes	NA,NA	NA	NA
chr8:9892451	269933	INS	356	0.9493	0.2171	53	NA	NA	NA	NA	NA	NA	NA	NA	NA	No	ID=8-9892425-9892436-A,8-9892435-9892450-AT,8-9892452-9892461-AT,8-9892495-9892504-AT,8-9892506-9892517-AT,8-9892615-9892641-TTAAAT;MOTIFS=AT,TTAAAT,A;STRUC=<VC238669>	HPRC,HGSVC,1KG-ONT	Yes	1.616	Yes	NA,NA	NA	NA
chr8:9892451	269931	INS	127	0.845	0.6021	1	NA	NA	NA	NA	NA	NA	NA	NA	NA	No	ID=8-9892425-9892436-A,8-9892435-9892450-AT,8-9892452-9892461-AT,8-9892495-9892504-AT,8-9892506-9892517-AT,8-9892615-9892641-TTAAAT;MOTIFS=AT,TTAAAT,A;STRUC=<VC238669>	HGSVC,1KG-ONT	Yes	1.616	No	NA,NA	NA	NA
chr8:9892451	269930	INS	134	0.8016	0.6851	24	NA	NA	NA	NA	NA	NA	NA	NA	NA	No	ID=8-9892425-9892436-A,8-9892435-9892450-AT,8-9892452-9892461-AT,8-9892495-9892504-AT,8-9892506-9892517-AT,8-9892615-9892641-TTAAAT;MOTIFS=AT,TTAAAT,A;STRUC=<VC238669>	HGSVC,1KG-ONT	Yes	1.616	Yes	NA,NA	NA	NA
chr8:9892451	269929	INS	146	0.8366	0.6099	1	NA	NA	NA	NA	NA	NA	NA	NA	NA	No	ID=8-9892425-9892436-A,8-9892435-9892450-AT,8-9892452-9892461-AT,8-9892495-9892504-AT,8-9892506-9892517-AT,8-9892615-9892641-TTAAAT;MOTIFS=AT,TTAAAT,A;STRUC=<VC238669>	HGSVC,1KG-ONT	Yes	1.616	No	NA,NA	NA	NA
chr8:9892451	269928	INS	330	0.9162	0.3365	17	NA	NA	NA	NA	NA	NA	NA	NA	NA	No	ID=8-9892425-9892436-A,8-9892435-9892450-AT,8-9892452-9892461-AT,8-9892495-9892504-AT,8-9892506-9892517-AT,8-9892615-9892641-TTAAAT;MOTIFS=AT,TTAAAT,A;STRUC=<VC238669>	HPRC,HGSVC,1KG-ONT	Yes	1.616	Yes	NA,NA	NA	NA
chr8:9892451	269927	INS	158	0.8804	0.4654	2	NA	NA	NA	NA	NA	NA	NA	NA	NA	No	ID=8-9892425-9892436-A,8-9892435-9892450-AT,8-9892452-9892461-AT,8-9892495-9892504-AT,8-9892506-9892517-AT,8-9892615-9892641-TTAAAT;MOTIFS=AT,TTAAAT,A;STRUC=<VC238669>	HGSVC,1KG-ONT	Yes	1.616	Yes	NA,NA	NA	NA
chr8:9892451	269935	INS	297	0.9041	0.3586	125	NA	NA	NA	NA	NA	NA	NA	NA	NA	No	ID=8-9892425-9892436-A,8-9892435-9892450-AT,8-9892452-9892461-AT,8-9892495-9892504-AT,8-9892506-9892517-AT,8-9892615-9892641-TTAAAT;MOTIFS=AT,TTAAAT,A;STRUC=<VC238669>	HPRC,HGSVC,1KG-ONT	Yes	1.616	Yes	NA,NA	NA	NA
chr8:9892451	269936	INS	284	0.8193	0.663	14	NA	NA	NA	NA	NA	NA	NA	NA	NA	No	ID=8-9892425-9892436-A,8-9892435-9892450-AT,8-9892452-9892461-AT,8-9892495-9892504-AT,8-9892506-9892517-AT,8-9892615-9892641-TTAAAT;MOTIFS=AT,TTAAAT,A;STRUC=<VC238669>	HPRC,HGSVC,1KG-ONT	Yes	1.616	Yes	NA,NA	NA	NA
chr8:9892451	269934	INS	327	0.9298	0.2608	84	NA	NA	NA	NA	NA	NA	NA	NA	NA	No	ID=8-9892425-9892436-A,8-9892435-9892450-AT,8-9892452-9892461-AT,8-9892495-9892504-AT,8-9892506-9892517-AT,8-9892615-9892641-TTAAAT;MOTIFS=AT,TTAAAT,A;STRUC=<VC238669>	HPRC,HGSVC,1KG-ONT	Yes	1.616	Yes	NA,NA	NA	NA
chr8:9892452	269943	INS	129	0.8891	0.4554	1	NA	NA	NA	NA	NA	NA	NA	NA	NA	No	ID=8-9892425-9892436-A,8-9892435-9892450-AT,8-9892452-9892461-AT,8-9892495-9892504-AT,8-9892506-9892517-AT,8-9892615-9892641-TTAAAT;MOTIFS=AT,TTAAAT,A;STRUC=<VC238669>	HGSVC,1KG-ONT	Yes	1.616	No	NA,NA	NA	NA
chr8:9892453	269944	INS	334	0.9499	0.2079	11	NA	NA	NA	NA	NA	NA	NA	NA	NA	No	ID=8-9892425-9892436-A,8-9892435-9892450-AT,8-9892452-9892461-AT,8-9892495-9892504-AT,8-9892506-9892517-AT,8-9892615-9892641-TTAAAT;MOTIFS=AT,TTAAAT,A;STRUC=<VC238669>	HPRC,HGSVC,1KG-ONT	Yes	1.616	Yes	NA,NA	NA	NA
chr8:9892465	269945	INS	235	0.8246	0.6407	23	NA	NA	NA	NA	NA	NA	NA	NA	NA	No	ID=8-9892425-9892436-A,8-9892435-9892450-AT,8-9892452-9892461-AT,8-9892495-9892504-AT,8-9892506-9892517-AT,8-9892615-9892641-TTAAAT;MOTIFS=AT,TTAAAT,A;STRUC=<VC238669>	HPRC,HGSVC	Yes	1.616	Yes	NA,NA	NA	NA
chr8:9892468	269946	INS	257	0.8175	0.6489	111	NA	NA	NA	NA	NA	NA	NA	NA	NA	No	ID=8-9892425-9892436-A,8-9892435-9892450-AT,8-9892452-9892461-AT,8-9892495-9892504-AT,8-9892506-9892517-AT,8-9892615-9892641-TTAAAT;MOTIFS=AT,TTAAAT,A;STRUC=<VC238669>	HPRC,HGSVC,1KG-ONT	Yes	1.616	Yes	NA,NA	NA	NA
chr8:9892468	269947	INS	222	0.8356	0.5884	28	NA	NA	NA	NA	NA	NA	NA	NA	NA	No	ID=8-9892425-9892436-A,8-9892435-9892450-AT,8-9892452-9892461-AT,8-9892495-9892504-AT,8-9892506-9892517-AT,8-9892615-9892641-TTAAAT;MOTIFS=AT,TTAAAT,A;STRUC=<VC238669>	HPRC,HGSVC,1KG-ONT	Yes	1.616	Yes	NA,NA	NA	NA
chr8:9895343	269949	INS	70	0.8251	0.6218	1	NA	NA	NA	NA	NA	NA	NA	NA	NA	No	ID=8-9895252-9895295-TTTC,8-9895288-9895305-TTTCT,8-9895298-9895352-TTTC,8-9895347-9895353-TTC,8-9895358-9895372-TTCT,8-9895369-9895386-T;MOTIFS=TTCT,TTC,TTTC,TTTCT,T;STRUC=<VC238670>	NA	No	2.538	No	NA,NA	NA	NA
chr8:9935378	269952	INS	218	0.8594	0.5695	3	NA	NA	NA	NA	NA	NA	NA	NA	NA	No	NA	NA	Yes	2.066	No	NA,NA	NA	NA
chr8:9935378	269953	INS	158	0.858	0.5344	1	NA	NA	NA	NA	NA	NA	NA	NA	NA	No	NA	HGSVC	Yes	2.066	No	NA,NA	NA	NA
chr8:9935378	269950	INS	60	0.8222	0.6293	284	NA	NA	NA	NA	NA	NA	NA	NA	NA	No	NA	HPRC,HGSVC,1KG-ONT	Yes	2.066	Yes	NA,NA	NA	NA
chr8:9935378	269951	INS	120	0.9131	0.341	3	NA	NA	NA	NA	NA	NA	NA	NA	NA	No	NA	HGSVC	Yes	2.066	Yes	NA,NA	NA	NA
chr8:9935379	269954	INS	120	0.8186	0.6327	34	NA	NA	NA	NA	NA	NA	NA	NA	NA	No	NA	HGSVC	Yes	2.066	Yes	NA,NA	NA	NA
chr8:9935405	269955	INS	98	0.907	0.3532	2	NA	NA	NA	NA	NA	NA	NA	NA	NA	No	NA	HGSVC	Yes	3.322	Yes	NA,NA	NA	NA
chr8:9935450	269956	INS	63	0.921	0.2944	12	NA	NA	NA	NA	NA	NA	NA	NA	NA	No	NA	HPRC,HGSVC,1KG-ONT	Yes	3.322	Yes	NA,NA	NA	NA
chr8:9935453	269957	INS	100	0.8935	0.3984	3	NA	NA	NA	NA	NA	NA	NA	NA	NA	No	NA	HGSVC	Yes	5.989	No	NA,NA	NA	NA
chr8:9935453	269958	INS	120	0.8793	0.4737	4	NA	NA	NA	NA	NA	NA	NA	NA	NA	No	NA	HGSVC	Yes	5.989	No	NA,NA	NA	NA
chr8:9935453	269959	INS	139	0.8575	0.5515	25	NA	NA	NA	NA	NA	NA	NA	NA	NA	No	NA	HGSVC	Yes	5.989	No	NA,NA	NA	NA
chr8:9935470	269960	INS	93	0.8132	0.6588	1	NA	NA	NA	NA	NA	NA	NA	NA	NA	No	NA	HGSVC	Yes	2.998	No	NA,NA	NA	NA
chr8:9935472	269961	INS	140	0.9047	0.4231	71	NA	NA	NA	NA	NA	NA	NA	NA	NA	No	NA	HGSVC	Yes	2.998	Yes	NA,NA	NA	NA
chr8:9935472	269962	INS	78	0.8883	0.5792	1	NA	NA	NA	NA	NA	NA	NA	NA	NA	No	NA	HPRC,HGSVC,1KG-ONT	Yes	2.998	No	NA,NA	NA	NA
chr8:9935480	269963	INS	198	0.8328	0.6159	4	NA	NA	NA	NA	NA	NA	NA	NA	NA	No	NA	NA	Yes	3.322	Yes	NA,NA	NA	NA
chr8:9935523	269964	INS	60	0.9489	0.2074	117	NA	NA	NA	NA	NA	NA	NA	NA	NA	No	NA	HPRC,HGSVC,1KG-ONT	Yes	3.322	Yes	NA,NA	NA	NA
chr8:9935523	269965	INS	100	0.9061	0.3558	6	NA	NA	NA	NA	NA	NA	NA	NA	NA	No	NA	HGSVC	Yes	3.322	Yes	NA,NA	NA	NA
chr8:9935523	269966	INS	80	0.9133	0.3441	31	NA	NA	NA	NA	NA	NA	NA	NA	NA	No	NA	HPRC,HGSVC,1KG-ONT	Yes	3.322	Yes	NA,NA	NA	NA
chr8:9935523	269967	INS	438	0.8677	0.4804	1	NA	NA	NA	NA	NA	NA	NA	NA	NA	No	NA	NA	Yes	3.322	No	NA,NA	NA	NA
chr8:9950380	269968	INS	326	0.9992	0.0018	880	NA	NA	NA	NA	NA	NA	NA	NA	NA	No	NA	HPRC,HGSVC,1KG-ONT	Yes	3.81	Yes	NA,NA	NA	NA
chr8:9950380	269969	INS	354	0.8601	0.5326	154	NA	NA	NA	NA	NA	NA	NA	NA	NA	No	NA	HPRC,HGSVC,1KG-ONT	Yes	3.81	Yes	NA,NA	NA	NA
chr8:9950380	269970	INS	317	0.8659	0.5089	76	NA	NA	NA	NA	NA	NA	NA	NA	NA	No	NA	HPRC,HGSVC,1KG-ONT	Yes	3.81	Yes	NA,NA	NA	NA
chr8:9951718	269971	DEL	110	0.9348	0.243	1	NA	NA	NA	NA	NA	NA	NA	NA	NA	No	NA	NA	No	3.068	No	NA,NA	NA	NA
chr8:9970529	269972	DEL	54	0.9597	0.1687	2	NA	NA	NA	NA	NA	NA	NA	NA	NA	No	NA	NA	Yes	2.067	No	NA,NA	NA	NA
chr8:10001883	269973	INS	6126	0.9517	0.2019	1	NA	NA	NA	NA	NA	NA	NA	NA	NA	No	NA	NA	Yes	0.794	No	NA,NA	NA	NA
chr8:10060061	269974	INS	342	0.8509	0.5872	1	MSRA(5.813900000000001e-25,1.976)	MSRA(5.813900000000001e-25,1.976)	NA	NA	NA	NA	NA	NA	NA	No	NA	1KG-ONT	Yes	10.72	No	NA,NA	NA	NA
chr8:10142190	269975	DEL	163	0.8872	0.412	4	MSRA(5.813900000000001e-25,1.976)	MSRA(5.813900000000001e-25,1.976)	NA	NA	NA	NA	NA	NA	NA	No	NA	1KG-ONT	Yes	0.199	Yes	NA,NA	NA	NA
chr8:10149871	269976	INS	1018	0.8531	0.5316	1006	MSRA(5.813900000000001e-25,1.976)	MSRA(5.813900000000001e-25,1.976)	NA	NA	NA	NA	NA	NA	NA	No	NA	HPRC,HGSVC,1KG-ONT	No	1.616	Yes	NA,NA	NA	NA
chr8:10155002	269977	INS	50	0.8722	0.4605	13	MSRA(5.813900000000001e-25,1.976)	MSRA(5.813900000000001e-25,1.976)	NA	NA	NA	NA	NA	NA	NA	No	NA	NA	No	6.253	Yes	NA,NA	NA	NA
chr8:10184012	269978	INS	108	0.8834	0.4228	1	MSRA(5.813900000000001e-25,1.976)	MSRA(5.813900000000001e-25,1.976)	NA	NA	NA	NA	NA	NA	NA	No	ID=8-10183892-10183902-TGG,8-10183903-10183912-GTG,8-10183928-10183939-TGG,8-10183937-10183948-TGC,8-10184003-10184016-GGT,8-10184109-10184120-TGG;MOTIFS=GGT,TGG,TGC,GTG;STRUC=<VC238694>	NA	No	2.538	No	NA,NA	NA	NA
chr8:10271520	269979	INS	349	0.9784	0.0708	1007	MSRA(5.813900000000001e-25,1.976)	MSRA(5.813900000000001e-25,1.976)	NA	NA	NA	NA	NA	NA	NA	No	NA	HPRC,HGSVC,1KG-ONT	Yes	1.666	Yes	NA,NA	NA	NA
chr8:10275081	269981	INS	323	0.9347	0.2397	109	MSRA(5.813900000000001e-25,1.976)	MSRA(5.813900000000001e-25,1.976)	NA	NA	NA	NA	NA	NA	NA	No	NA	HPRC,HGSVC,1KG-ONT	Yes	10.2	Yes	NA,NA	NA	NA
chr8:10278637	269982	INS	1051	0.8827	0.4359	1	MSRA(5.813900000000001e-25,1.976)	MSRA(5.813900000000001e-25,1.976)	NA	NA	NA	NA	NA	NA	NA	No	NA	NA	No	3.188	No	NA,NA	NA	NA
chr8:10316599	269983	INS	118	0.8693	0.5489	1	MSRA(5.813900000000001e-25,1.976)	MSRA(5.813900000000001e-25,1.976)	NA	NA	NA	NA	NA	NA	NA	No	NA	NA	No	2.387	No	NA,NA	NA	NA
chr8:10337401	269984	DEL	2362	0.9226	0.3188	2	MSRA(5.813900000000001e-25,1.976)	MSRA(5.813900000000001e-25,1.976)	NA	NA	MSRA(5.813900000000001e-25,1.976)	MSRA(5.813900000000001e-25,1.976)	NA	NA	NA	No	ID=8-10337690-10337699-CTC;MOTIFS=CTC;STRUC=<TR3574237>,ID=8-10338354-10338364-GGA;MOTIFS=GGA;STRUC=<TR3574238>,ID=8-10338629-10338640-AAT;MOTIFS=AAT;STRUC=<TR3574239>,ID=8-10339519-10339534-TTTC;MOTIFS=TTTC;STRUC=(TTTC)n,ID=8-10339531-10339557-T;MOTIFS=T;STRUC=<TR3574240>	NA	Yes	5.777	Yes	NA,NA	NA	NA
chr8:10358552	269985	DEL	328	0.959	0.196	74	MSRA(5.813900000000001e-25,1.976)	MSRA(5.813900000000001e-25,1.976)	NA	NA	NA	NA	NA	NA	NA	No	ID=8-10358565-10358610-T;MOTIFS=T;STRUC=<TR3574263>	HGSVC,1KG-ONT	No	0.377	Yes	NA,NA	NA	NA
chr8:10370714	269986	DEL	69	0.8243	0.6212	1	MSRA(5.813900000000001e-25,1.976)	MSRA(5.813900000000001e-25,1.976)	NA	NA	NA	NA	NA	NA	enhancer	No	NA	NA	Yes	2.809	No	NA,NA	NA	NA
chr8:10417754	269988	INS	56	0.863	0.5254	15	MSRA(5.813900000000001e-25,1.976)	MSRA(5.813900000000001e-25,1.976)	NA	NA	NA	NA	NA	NA	enhancer	No	NA	HPRC,HGSVC	No	3.188	Yes	NA,NA	NA	NA
chr8:10417754	269989	INS	60	0.9214	0.3037	8	MSRA(5.813900000000001e-25,1.976)	MSRA(5.813900000000001e-25,1.976)	NA	NA	NA	NA	NA	NA	enhancer	No	NA	HPRC,HGSVC	No	3.188	Yes	NA,NA	NA	NA
chr8:10417754	269990	INS	64	0.9632	0.1664	1	MSRA(5.813900000000001e-25,1.976)	MSRA(5.813900000000001e-25,1.976)	NA	NA	NA	NA	NA	NA	enhancer	No	NA	HPRC,HGSVC	No	3.188	No	NA,NA	NA	NA
chr8:10417754	269987	INS	52	0.9407	0.3575	99	MSRA(5.813900000000001e-25,1.976)	MSRA(5.813900000000001e-25,1.976)	NA	NA	NA	NA	NA	NA	enhancer	No	NA	HPRC,HGSVC	No	3.188	Yes	NA,NA	NA	NA
chr8:10434056	269991	DEL	1370	0.9039	0.3591	30	NA	NA	NA	NA	NA	NA	NA	NA	NA	No	NA	HGSVC,1KG-ONT	Yes	1.598	Yes	NA,NA	NA	NA
chr8:10468577	269992	INS	3574	0.9444	0.232	1	NA	NA	NA	NA	NA	NA	NA	NA	NA	No	NA	NA	No	0.746	No	NA,NA	NA	NA
chr8:10468758	269993	INS	324	0.8269	0.6313	455	NA	NA	NA	NA	NA	NA	NA	NA	NA	No	NA	HPRC,HGSVC,1KG-ONT	Yes	2.538	Yes	NA,NA	NA	NA
chr8:10469339	269994	DEL	57	0.8048	0.6981	1	NA	NA	NA	NA	NA	NA	NA	NA	NA	No	ID=8-10469348-10469365-CCCT,8-10469351-10469446-TCCCTCCCTCCCTCGCCCCCTCCT,8-10469375-10469389-TCCC,8-10469399-10469413-TCCC,8-10469423-10469437-TCCC,8-10469440-10469452-CCCT,8-10469453-10469484-CCTC,8-10469481-10469517-CCTT;MOTIFS=TCCC,CCTT,CCTC,CCCT,TCCCTCCCTCCCTCGCCCCCTCCT;STRUC=<VC238724>	HPRC,HGSVC,1KG-ONT	No	0.042	No	NA,NA	NA	NA
chr8:10469392	269995	DEL	52	0.8907	0.4251	156	NA	NA	NA	NA	NA	NA	NA	NA	NA	No	ID=8-10469348-10469365-CCCT,8-10469351-10469446-TCCCTCCCTCCCTCGCCCCCTCCT,8-10469375-10469389-TCCC,8-10469399-10469413-TCCC,8-10469423-10469437-TCCC,8-10469440-10469452-CCCT,8-10469453-10469484-CCTC,8-10469481-10469517-CCTT;MOTIFS=TCCC,CCTT,CCTC,CCCT,TCCCTCCCTCCCTCGCCCCCTCCT;STRUC=<VC238724>	HPRC,HGSVC,1KG-ONT	No	0.103	Yes	NA,NA	NA	NA
chr8:10469392	269996	DEL	64	0.8851	0.5664	5	NA	NA	NA	NA	NA	NA	NA	NA	NA	No	ID=8-10469348-10469365-CCCT,8-10469351-10469446-TCCCTCCCTCCCTCGCCCCCTCCT,8-10469375-10469389-TCCC,8-10469399-10469413-TCCC,8-10469423-10469437-TCCC,8-10469440-10469452-CCCT,8-10469453-10469484-CCTC,8-10469481-10469517-CCTT;MOTIFS=TCCC,CCTT,CCTC,CCCT,TCCCTCCCTCCCTCGCCCCCTCCT;STRUC=<VC238724>	HPRC,HGSVC,1KG-ONT	No	0.04	Yes	NA,NA	NA	NA
chr8:10469392	269997	DEL	76	0.8159	0.6821	2	NA	NA	NA	NA	NA	NA	NA	NA	NA	No	ID=8-10469348-10469365-CCCT,8-10469351-10469446-TCCCTCCCTCCCTCGCCCCCTCCT,8-10469375-10469389-TCCC,8-10469399-10469413-TCCC,8-10469423-10469437-TCCC,8-10469440-10469452-CCCT,8-10469453-10469484-CCTC,8-10469481-10469517-CCTT;MOTIFS=TCCC,CCTT,CCTC,CCCT,TCCCTCCCTCCCTCGCCCCCTCCT;STRUC=<VC238724>	HPRC,1KG-ONT	No	0.038	No	NA,NA	NA	NA
chr8:10469393	269998	DEL	60	0.8508	0.5386	278	NA	NA	NA	NA	NA	NA	NA	NA	NA	No	ID=8-10469348-10469365-CCCT,8-10469351-10469446-TCCCTCCCTCCCTCGCCCCCTCCT,8-10469375-10469389-TCCC,8-10469399-10469413-TCCC,8-10469423-10469437-TCCC,8-10469440-10469452-CCCT,8-10469453-10469484-CCTC,8-10469481-10469517-CCTT;MOTIFS=TCCC,CCTT,CCTC,CCCT,TCCCTCCCTCCCTCGCCCCCTCCT;STRUC=<VC238724>	HPRC,HGSVC,1KG-ONT	No	0.043	Yes	NA,NA	NA	NA
chr8:10469394	269999	INS	51	0.8166	0.6622	79	NA	NA	NA	NA	NA	NA	NA	NA	NA	No	ID=8-10469348-10469365-CCCT,8-10469351-10469446-TCCCTCCCTCCCTCGCCCCCTCCT,8-10469375-10469389-TCCC,8-10469399-10469413-TCCC,8-10469423-10469437-TCCC,8-10469440-10469452-CCCT,8-10469453-10469484-CCTC,8-10469481-10469517-CCTT;MOTIFS=TCCC,CCTT,CCTC,CCCT,TCCCTCCCTCCCTCGCCCCCTCCT;STRUC=<VC238724>	NA	No	0.692	Yes	NA,NA	NA	NA
chr8:10469397	270000	DEL	56	0.8341	0.5999	83	NA	NA	NA	NA	NA	NA	NA	NA	NA	No	ID=8-10469348-10469365-CCCT,8-10469351-10469446-TCCCTCCCTCCCTCGCCCCCTCCT,8-10469375-10469389-TCCC,8-10469399-10469413-TCCC,8-10469423-10469437-TCCC,8-10469440-10469452-CCCT,8-10469453-10469484-CCTC,8-10469481-10469517-CCTT;MOTIFS=TCCC,CCTT,CCTC,CCCT,TCCCTCCCTCCCTCGCCCCCTCCT;STRUC=<VC238724>	HPRC,HGSVC,1KG-ONT	No	0.058	Yes	NA,NA	NA	NA
chr8:10469428	270001	INS	81	0.8105	0.6713	1	NA	NA	NA	NA	NA	NA	NA	NA	NA	No	ID=8-10469348-10469365-CCCT,8-10469351-10469446-TCCCTCCCTCCCTCGCCCCCTCCT,8-10469375-10469389-TCCC,8-10469399-10469413-TCCC,8-10469423-10469437-TCCC,8-10469440-10469452-CCCT,8-10469453-10469484-CCTC,8-10469481-10469517-CCTT;MOTIFS=TCCC,CCTT,CCTC,CCCT,TCCCTCCCTCCCTCGCCCCCTCCT;STRUC=<VC238724>	NA	No	0.692	No	NA,NA	NA	NA
chr8:10469429	270002	INS	54	0.8406	0.6168	1	NA	NA	NA	NA	NA	NA	NA	NA	NA	No	ID=8-10469348-10469365-CCCT,8-10469351-10469446-TCCCTCCCTCCCTCGCCCCCTCCT,8-10469375-10469389-TCCC,8-10469399-10469413-TCCC,8-10469423-10469437-TCCC,8-10469440-10469452-CCCT,8-10469453-10469484-CCTC,8-10469481-10469517-CCTT;MOTIFS=TCCC,CCTT,CCTC,CCCT,TCCCTCCCTCCCTCGCCCCCTCCT;STRUC=<VC238724>	NA	No	0.692	No	NA,NA	NA	NA
chr8:10469432	270003	INS	60	0.8027	0.6867	6	NA	NA	NA	NA	NA	NA	NA	NA	NA	No	ID=8-10469348-10469365-CCCT,8-10469351-10469446-TCCCTCCCTCCCTCGCCCCCTCCT,8-10469375-10469389-TCCC,8-10469399-10469413-TCCC,8-10469423-10469437-TCCC,8-10469440-10469452-CCCT,8-10469453-10469484-CCTC,8-10469481-10469517-CCTT;MOTIFS=TCCC,CCTT,CCTC,CCCT,TCCCTCCCTCCCTCGCCCCCTCCT;STRUC=<VC238724>	NA	No	0.692	Yes	NA,NA	NA	NA
chr8:10469433	270004	INS	72	0.8214	0.6442	2	NA	NA	NA	NA	NA	NA	NA	NA	NA	No	ID=8-10469348-10469365-CCCT,8-10469351-10469446-TCCCTCCCTCCCTCGCCCCCTCCT,8-10469375-10469389-TCCC,8-10469399-10469413-TCCC,8-10469423-10469437-TCCC,8-10469440-10469452-CCCT,8-10469453-10469484-CCTC,8-10469481-10469517-CCTT;MOTIFS=TCCC,CCTT,CCTC,CCCT,TCCCTCCCTCCCTCGCCCCCTCCT;STRUC=<VC238724>	NA	No	0.692	No	NA,NA	NA	NA
chr8:10469438	270005	INS	55	0.9429	0.4491	8	NA	NA	NA	NA	NA	NA	NA	NA	NA	No	ID=8-10469348-10469365-CCCT,8-10469351-10469446-TCCCTCCCTCCCTCGCCCCCTCCT,8-10469375-10469389-TCCC,8-10469399-10469413-TCCC,8-10469423-10469437-TCCC,8-10469440-10469452-CCCT,8-10469453-10469484-CCTC,8-10469481-10469517-CCTT;MOTIFS=TCCC,CCTT,CCTC,CCCT,TCCCTCCCTCCCTCGCCCCCTCCT;STRUC=<VC238724>	NA	No	0.692	Yes	NA,NA	NA	NA
chr8:10469440	270007	INS	56	0.8341	0.6418	11	NA	NA	NA	NA	NA	NA	NA	NA	NA	No	ID=8-10469348-10469365-CCCT,8-10469351-10469446-TCCCTCCCTCCCTCGCCCCCTCCT,8-10469375-10469389-TCCC,8-10469399-10469413-TCCC,8-10469423-10469437-TCCC,8-10469440-10469452-CCCT,8-10469453-10469484-CCTC,8-10469481-10469517-CCTT;MOTIFS=TCCC,CCTT,CCTC,CCCT,TCCCTCCCTCCCTCGCCCCCTCCT;STRUC=<VC238724>	NA	No	0.692	Yes	NA,NA	NA	NA
chr8:10469440	270006	INS	52	0.9361	0.2582	110	NA	NA	NA	NA	NA	NA	NA	NA	NA	No	ID=8-10469348-10469365-CCCT,8-10469351-10469446-TCCCTCCCTCCCTCGCCCCCTCCT,8-10469375-10469389-TCCC,8-10469399-10469413-TCCC,8-10469423-10469437-TCCC,8-10469440-10469452-CCCT,8-10469453-10469484-CCTC,8-10469481-10469517-CCTT;MOTIFS=TCCC,CCTT,CCTC,CCCT,TCCCTCCCTCCCTCGCCCCCTCCT;STRUC=<VC238724>	NA	No	0.692	Yes	NA,NA	NA	NA
chr8:10469440	270008	INS	51	0.8443	0.5846	1	NA	NA	NA	NA	NA	NA	NA	NA	NA	No	ID=8-10469348-10469365-CCCT,8-10469351-10469446-TCCCTCCCTCCCTCGCCCCCTCCT,8-10469375-10469389-TCCC,8-10469399-10469413-TCCC,8-10469423-10469437-TCCC,8-10469440-10469452-CCCT,8-10469453-10469484-CCTC,8-10469481-10469517-CCTT;MOTIFS=TCCC,CCTT,CCTC,CCCT,TCCCTCCCTCCCTCGCCCCCTCCT;STRUC=<VC238724>	NA	No	0.692	No	NA,NA	NA	NA
chr8:10495241	270009	INS	86	0.8987	0.363	45	NA	NA	NA	NA	NA	NA	NA	NA	NA	No	NA	NA	Yes	0.745	Yes	NA,NA	NA	NA
chr8:10532017	270010	DEL	82	0.9571	0.1926	1	PRSS55(6.5613999999999985e-21,1.962)	NA	NA	NA	NA	NA	NA	NA	NA	No	ID=8-10532092-10532108-AGGGG;MOTIFS=AGGGG;STRUC=<TR3574463>	NA	Yes	0.825	No	NA,NA	NA	NA
chr8:10560772	270011	INS	2490	0.8602	0.4903	65	NA	NA	NA	NA	NA	NA	NA	NA	NA	No	NA	HGSVC,1KG-ONT	Yes	1.992	Yes	NA,NA	NA	NA
chr8:10577792	270012	INS	52	0.8543	0.5405	20	NA	NA	NA	NA	NA	NA	NA	NA	NA	No	NA	1KG-ONT	Yes	3.242	Yes	NA,NA	NA	NA
chr8:10597779	270014	INS	62	0.8048	0.6889	107	NA	NA	NA	NA	NA	NA	NA	NA	NA	No	NA	NA	No	1.992	Yes	NA,NA	NA	NA
chr8:10597787	270016	INS	60	0.8105	0.6672	33	NA	NA	NA	NA	NA	NA	NA	NA	NA	No	NA	NA	No	1.992	Yes	NA,NA	NA	NA
chr8:10600201	270017	INS	1456	0.8675	0.5596	1	NA	NA	NA	NA	NA	NA	NA	NA	NA	No	NA	NA	No	1.992	No	NA,NA	NA	NA
chr8:10604007	270018	DEL	1140	0.9019	0.37	2	NA	NA	NA	NA	NA	NA	NA	NA	NA	No	ID=8-10604966-10604976-T;MOTIFS=T;STRUC=<TR3574544>	NA	Yes	1.522	No	NA,NA	NA	NA
chr8:10607502	270019	DEL	96	0.8504	0.5584	1	RP1L1(3.1979e-13,1.944)	RP1L1(3.1979e-13,1.944)	NA	NA	RP1L1(3.1979e-13,1.944)	RP1L1(3.1979e-13,1.944)	NA	NA	NA	No	NA	NA	No	2.298	No	NA,NA	NA	NA
chr8:10609969	270020	INS	156	0.8862	0.4313	4	RP1L1(3.1979e-13,1.944)	RP1L1(3.1979e-13,1.944)	NA	NA	RP1L1(3.1979e-13,1.944)	RP1L1(3.1979e-13,1.944)	NA	NA	NA	No	NA	HGSVC	No	6.589	Yes	NA,NA	NA	NA
chr8:10609969	270021	INS	204	0.8072	0.6885	18	RP1L1(3.1979e-13,1.944)	RP1L1(3.1979e-13,1.944)	NA	NA	RP1L1(3.1979e-13,1.944)	RP1L1(3.1979e-13,1.944)	NA	NA	NA	No	NA	HGSVC	No	6.589	Yes	NA,NA	NA	NA
chr8:10609986	270022	INS	99	0.8873	0.401	1	RP1L1(3.1979e-13,1.944)	RP1L1(3.1979e-13,1.944)	NA	NA	RP1L1(3.1979e-13,1.944)	RP1L1(3.1979e-13,1.944)	NA	NA	NA	No	NA	HGSVC,1KG-ONT	No	6.589	No	NA,NA	NA	NA
chr8:10610000	270023	DEL	60	0.9517	0.1837	2	RP1L1(3.1979e-13,1.944)	RP1L1(3.1979e-13,1.944)	NA	NA	RP1L1(3.1979e-13,1.944)	RP1L1(3.1979e-13,1.944)	NA	NA	NA	No	ID=8-10610039-10610049-TCT;MOTIFS=TCT;STRUC=(TCT)n	NA	No	3.247	Yes	NA,NA	NA	NA
chr8:10610019	270024	INS	546	0.8471	0.5893	1	RP1L1(3.1979e-13,1.944)	RP1L1(3.1979e-13,1.944)	NA	NA	RP1L1(3.1979e-13,1.944)	RP1L1(3.1979e-13,1.944)	NA	NA	NA	No	NA	1KG-ONT	No	6.546	No	NA,NA	NA	NA
chr8:10610070	270025	INS	102	0.868	0.4568	2	RP1L1(3.1979e-13,1.944)	RP1L1(3.1979e-13,1.944)	NA	NA	RP1L1(3.1979e-13,1.944)	RP1L1(3.1979e-13,1.944)	NA	NA	NA	No	ID=8-10610039-10610049-TCT;MOTIFS=TCT;STRUC=(TCT)n	HGSVC,1KG-ONT	No	6.463	Yes	NA,NA	NA	NA
chr8:10610071	270034	INS	351	0.8643	0.5423	1	RP1L1(3.1979e-13,1.944)	RP1L1(3.1979e-13,1.944)	NA	NA	RP1L1(3.1979e-13,1.944)	RP1L1(3.1979e-13,1.944)	NA	NA	NA	No	ID=8-10610039-10610049-TCT;MOTIFS=TCT;STRUC=(TCT)n	HGSVC,1KG-ONT	No	6.546	No	NA,NA	NA	NA
chr8:10610071	270026	INS	444	0.9092	0.3443	2	RP1L1(3.1979e-13,1.944)	RP1L1(3.1979e-13,1.944)	NA	NA	RP1L1(3.1979e-13,1.944)	RP1L1(3.1979e-13,1.944)	NA	NA	NA	No	ID=8-10610039-10610049-TCT;MOTIFS=TCT;STRUC=(TCT)n	HGSVC,1KG-ONT	No	6.546	No	NA,NA	NA	NA
chr8:10610071	270027	INS	144	0.8853	0.3953	24	RP1L1(3.1979e-13,1.944)	RP1L1(3.1979e-13,1.944)	NA	NA	RP1L1(3.1979e-13,1.944)	RP1L1(3.1979e-13,1.944)	NA	NA	NA	No	ID=8-10610039-10610049-TCT;MOTIFS=TCT;STRUC=(TCT)n	HGSVC	No	6.546	Yes	NA,NA	NA	NA
chr8:10610071	270028	INS	192	0.8472	0.5409	93	RP1L1(3.1979e-13,1.944)	RP1L1(3.1979e-13,1.944)	NA	NA	RP1L1(3.1979e-13,1.944)	RP1L1(3.1979e-13,1.944)	NA	NA	NA	No	ID=8-10610039-10610049-TCT;MOTIFS=TCT;STRUC=(TCT)n	HGSVC	No	6.546	Yes	NA,NA	NA	NA
chr8:10610071	270029	INS	240	0.8997	0.3445	23	RP1L1(3.1979e-13,1.944)	RP1L1(3.1979e-13,1.944)	NA	NA	RP1L1(3.1979e-13,1.944)	RP1L1(3.1979e-13,1.944)	NA	NA	NA	No	ID=8-10610039-10610049-TCT;MOTIFS=TCT;STRUC=(TCT)n	HGSVC	No	6.546	Yes	NA,NA	NA	NA
chr8:10610071	270030	INS	336	0.9178	0.3444	3	RP1L1(3.1979e-13,1.944)	RP1L1(3.1979e-13,1.944)	NA	NA	RP1L1(3.1979e-13,1.944)	RP1L1(3.1979e-13,1.944)	NA	NA	NA	No	ID=8-10610039-10610049-TCT;MOTIFS=TCT;STRUC=(TCT)n	HGSVC,1KG-ONT	No	6.546	No	NA,NA	NA	NA
chr8:10610071	270032	INS	849	0.936	0.2556	2	RP1L1(3.1979e-13,1.944)	RP1L1(3.1979e-13,1.944)	NA	NA	RP1L1(3.1979e-13,1.944)	RP1L1(3.1979e-13,1.944)	NA	NA	NA	No	ID=8-10610039-10610049-TCT;MOTIFS=TCT;STRUC=(TCT)n	1KG-ONT	No	6.546	No	NA,NA	NA	NA
chr8:10610071	270033	INS	96	0.9336	0.4113	103	RP1L1(3.1979e-13,1.944)	RP1L1(3.1979e-13,1.944)	NA	NA	RP1L1(3.1979e-13,1.944)	RP1L1(3.1979e-13,1.944)	NA	NA	NA	No	ID=8-10610039-10610049-TCT;MOTIFS=TCT;STRUC=(TCT)n	HGSVC,1KG-ONT	No	6.546	Yes	NA,NA	NA	NA
chr8:10610079	270042	INS	501	0.842	0.5932	4	RP1L1(3.1979e-13,1.944)	RP1L1(3.1979e-13,1.944)	NA	NA	RP1L1(3.1979e-13,1.944)	RP1L1(3.1979e-13,1.944)	NA	NA	NA	No	ID=8-10610039-10610049-TCT;MOTIFS=TCT;STRUC=(TCT)n	1KG-ONT	No	6.546	No	NA,NA	NA	NA
chr8:10610079	270044	INS	96	0.9139	0.3285	31	RP1L1(3.1979e-13,1.944)	RP1L1(3.1979e-13,1.944)	NA	NA	RP1L1(3.1979e-13,1.944)	RP1L1(3.1979e-13,1.944)	NA	NA	NA	No	ID=8-10610039-10610049-TCT;MOTIFS=TCT;STRUC=(TCT)n	HGSVC,1KG-ONT	No	6.546	Yes	NA,NA	NA	NA
chr8:10610079	270043	INS	195	0.9056	0.5364	3	RP1L1(3.1979e-13,1.944)	RP1L1(3.1979e-13,1.944)	NA	NA	RP1L1(3.1979e-13,1.944)	RP1L1(3.1979e-13,1.944)	NA	NA	NA	No	ID=8-10610039-10610049-TCT;MOTIFS=TCT;STRUC=(TCT)n	HGSVC	No	6.546	No	NA,NA	NA	NA
chr8:10610079	270038	INS	205	0.878	0.4766	6	RP1L1(3.1979e-13,1.944)	RP1L1(3.1979e-13,1.944)	NA	NA	RP1L1(3.1979e-13,1.944)	RP1L1(3.1979e-13,1.944)	NA	NA	NA	No	ID=8-10610039-10610049-TCT;MOTIFS=TCT;STRUC=(TCT)n	HGSVC	No	6.546	No	NA,NA	NA	NA
chr8:10610079	270041	INS	303	0.827	0.6384	8	RP1L1(3.1979e-13,1.944)	RP1L1(3.1979e-13,1.944)	NA	NA	RP1L1(3.1979e-13,1.944)	RP1L1(3.1979e-13,1.944)	NA	NA	NA	No	ID=8-10610039-10610049-TCT;MOTIFS=TCT;STRUC=(TCT)n	HGSVC,1KG-ONT	No	6.546	No	NA,NA	NA	NA
chr8:10610079	270040	INS	300	0.848	0.5515	7	RP1L1(3.1979e-13,1.944)	RP1L1(3.1979e-13,1.944)	NA	NA	RP1L1(3.1979e-13,1.944)	RP1L1(3.1979e-13,1.944)	NA	NA	NA	No	ID=8-10610039-10610049-TCT;MOTIFS=TCT;STRUC=(TCT)n	HGSVC,1KG-ONT	No	6.546	Yes	NA,NA	NA	NA
chr8:10610079	270039	INS	255	0.8494	0.5826	4	RP1L1(3.1979e-13,1.944)	RP1L1(3.1979e-13,1.944)	NA	NA	RP1L1(3.1979e-13,1.944)	RP1L1(3.1979e-13,1.944)	NA	NA	NA	No	ID=8-10610039-10610049-TCT;MOTIFS=TCT;STRUC=(TCT)n	HGSVC	No	6.546	Yes	NA,NA	NA	NA
chr8:10610079	270037	INS	252	0.8843	0.4322	5	RP1L1(3.1979e-13,1.944)	RP1L1(3.1979e-13,1.944)	NA	NA	RP1L1(3.1979e-13,1.944)	RP1L1(3.1979e-13,1.944)	NA	NA	NA	No	ID=8-10610039-10610049-TCT;MOTIFS=TCT;STRUC=(TCT)n	HGSVC	No	6.546	Yes	NA,NA	NA	NA
chr8:10610079	270036	INS	51	0.8675	0.48	83	RP1L1(3.1979e-13,1.944)	RP1L1(3.1979e-13,1.944)	NA	NA	RP1L1(3.1979e-13,1.944)	RP1L1(3.1979e-13,1.944)	NA	NA	NA	No	ID=8-10610039-10610049-TCT;MOTIFS=TCT;STRUC=(TCT)n	NA	No	6.546	Yes	NA,NA	NA	NA
chr8:10610079	270035	INS	52	0.8131	0.6712	2	RP1L1(3.1979e-13,1.944)	RP1L1(3.1979e-13,1.944)	NA	NA	RP1L1(3.1979e-13,1.944)	RP1L1(3.1979e-13,1.944)	NA	NA	NA	No	ID=8-10610039-10610049-TCT;MOTIFS=TCT;STRUC=(TCT)n	NA	No	6.546	No	NA,NA	NA	NA
chr8:10610094	270050	INS	1041	0.9293	0.2708	2	RP1L1(3.1979e-13,1.944)	RP1L1(3.1979e-13,1.944)	NA	NA	RP1L1(3.1979e-13,1.944)	RP1L1(3.1979e-13,1.944)	NA	NA	NA	No	ID=8-10610039-10610049-TCT;MOTIFS=TCT;STRUC=(TCT)n	1KG-ONT	No	6.546	No	NA,NA	NA	NA
chr8:10610094	270047	INS	549	0.8709	0.4898	6	RP1L1(3.1979e-13,1.944)	RP1L1(3.1979e-13,1.944)	NA	NA	RP1L1(3.1979e-13,1.944)	RP1L1(3.1979e-13,1.944)	NA	NA	NA	No	ID=8-10610039-10610049-TCT;MOTIFS=TCT;STRUC=(TCT)n	NA	No	6.546	Yes	NA,NA	NA	NA
chr8:10610094	270061	INS	437	0.8711	0.4686	2	RP1L1(3.1979e-13,1.944)	RP1L1(3.1979e-13,1.944)	NA	NA	RP1L1(3.1979e-13,1.944)	RP1L1(3.1979e-13,1.944)	NA	NA	NA	No	ID=8-10610039-10610049-TCT;MOTIFS=TCT;STRUC=(TCT)n	HGSVC,1KG-ONT	No	6.546	No	NA,NA	NA	NA
chr8:10610094	270060	INS	1152	0.823	0.6527	1	RP1L1(3.1979e-13,1.944)	RP1L1(3.1979e-13,1.944)	NA	NA	RP1L1(3.1979e-13,1.944)	RP1L1(3.1979e-13,1.944)	NA	NA	NA	No	ID=8-10610039-10610049-TCT;MOTIFS=TCT;STRUC=(TCT)n	1KG-ONT	No	6.546	No	NA,NA	NA	NA
chr8:10610094	270059	INS	390	0.8562	0.5152	12	RP1L1(3.1979e-13,1.944)	RP1L1(3.1979e-13,1.944)	NA	NA	RP1L1(3.1979e-13,1.944)	RP1L1(3.1979e-13,1.944)	NA	NA	NA	No	ID=8-10610039-10610049-TCT;MOTIFS=TCT;STRUC=(TCT)n	HGSVC,1KG-ONT	No	6.546	Yes	NA,NA	NA	NA
chr8:10610094	270058	INS	597	0.8764	0.4395	3	RP1L1(3.1979e-13,1.944)	RP1L1(3.1979e-13,1.944)	NA	NA	RP1L1(3.1979e-13,1.944)	RP1L1(3.1979e-13,1.944)	NA	NA	NA	No	ID=8-10610039-10610049-TCT;MOTIFS=TCT;STRUC=(TCT)n	NA	No	6.546	Yes	NA,NA	NA	NA
chr8:10610094	270057	INS	696	0.8418	0.557	1	RP1L1(3.1979e-13,1.944)	RP1L1(3.1979e-13,1.944)	NA	NA	RP1L1(3.1979e-13,1.944)	RP1L1(3.1979e-13,1.944)	NA	NA	NA	No	ID=8-10610039-10610049-TCT;MOTIFS=TCT;STRUC=(TCT)n	NA	No	6.546	No	NA,NA	NA	NA
chr8:10610094	270056	INS	646	0.8754	0.4591	4	RP1L1(3.1979e-13,1.944)	RP1L1(3.1979e-13,1.944)	NA	NA	RP1L1(3.1979e-13,1.944)	RP1L1(3.1979e-13,1.944)	NA	NA	NA	No	ID=8-10610039-10610049-TCT;MOTIFS=TCT;STRUC=(TCT)n	NA	No	6.546	Yes	NA,NA	NA	NA
chr8:10610094	270055	INS	1251	0.8315	0.6355	1	RP1L1(3.1979e-13,1.944)	RP1L1(3.1979e-13,1.944)	NA	NA	RP1L1(3.1979e-13,1.944)	RP1L1(3.1979e-13,1.944)	NA	NA	NA	No	ID=8-10610039-10610049-TCT;MOTIFS=TCT;STRUC=(TCT)n	1KG-ONT	No	6.546	No	NA,NA	NA	NA
chr8:10610094	270054	INS	549	0.8867	0.3887	1	RP1L1(3.1979e-13,1.944)	RP1L1(3.1979e-13,1.944)	NA	NA	RP1L1(3.1979e-13,1.944)	RP1L1(3.1979e-13,1.944)	NA	NA	NA	No	ID=8-10610039-10610049-TCT;MOTIFS=TCT;STRUC=(TCT)n	NA	No	6.546	No	NA,NA	NA	NA
chr8:10610094	270053	INS	315	0.9026	0.3797	2	RP1L1(3.1979e-13,1.944)	RP1L1(3.1979e-13,1.944)	NA	NA	RP1L1(3.1979e-13,1.944)	RP1L1(3.1979e-13,1.944)	NA	NA	NA	No	ID=8-10610039-10610049-TCT;MOTIFS=TCT;STRUC=(TCT)n	HGSVC,1KG-ONT	No	6.546	No	NA,NA	NA	NA
chr8:10610094	270052	INS	147	0.8647	0.6648	23	RP1L1(3.1979e-13,1.944)	RP1L1(3.1979e-13,1.944)	NA	NA	RP1L1(3.1979e-13,1.944)	RP1L1(3.1979e-13,1.944)	NA	NA	NA	No	ID=8-10610039-10610049-TCT;MOTIFS=TCT;STRUC=(TCT)n	HGSVC	No	6.546	Yes	NA,NA	NA	NA
chr8:10610094	270051	INS	294	0.8852	0.4283	8	RP1L1(3.1979e-13,1.944)	RP1L1(3.1979e-13,1.944)	NA	NA	RP1L1(3.1979e-13,1.944)	RP1L1(3.1979e-13,1.944)	NA	NA	NA	No	ID=8-10610039-10610049-TCT;MOTIFS=TCT;STRUC=(TCT)n	HGSVC,1KG-ONT	No	6.546	Yes	NA,NA	NA	NA
chr8:10610094	270049	INS	897	0.9066	0.3491	4	RP1L1(3.1979e-13,1.944)	RP1L1(3.1979e-13,1.944)	NA	NA	RP1L1(3.1979e-13,1.944)	RP1L1(3.1979e-13,1.944)	NA	NA	NA	No	ID=8-10610039-10610049-TCT;MOTIFS=TCT;STRUC=(TCT)n	1KG-ONT	No	6.546	Yes	NA,NA	NA	NA
chr8:10610094	270048	INS	750	0.8966	0.3922	4	RP1L1(3.1979e-13,1.944)	RP1L1(3.1979e-13,1.944)	NA	NA	RP1L1(3.1979e-13,1.944)	RP1L1(3.1979e-13,1.944)	NA	NA	NA	No	ID=8-10610039-10610049-TCT;MOTIFS=TCT;STRUC=(TCT)n	NA	No	6.546	No	NA,NA	NA	NA
chr8:10610094	270046	INS	2139	0.8937	0.3606	1	RP1L1(3.1979e-13,1.944)	RP1L1(3.1979e-13,1.944)	NA	NA	RP1L1(3.1979e-13,1.944)	RP1L1(3.1979e-13,1.944)	NA	NA	NA	No	ID=8-10610039-10610049-TCT;MOTIFS=TCT;STRUC=(TCT)n	NA	No	6.546	No	NA,NA	NA	NA
chr8:10610114	270063	INS	51	0.8721	0.5334	8	RP1L1(3.1979e-13,1.944)	RP1L1(3.1979e-13,1.944)	NA	NA	RP1L1(3.1979e-13,1.944)	RP1L1(3.1979e-13,1.944)	NA	NA	NA	No	ID=8-10610039-10610049-TCT;MOTIFS=TCT;STRUC=(TCT)n	NA	No	6.546	Yes	NA,NA	NA	NA
chr8:10610114	270064	INS	309	0.9145	0.3669	1	RP1L1(3.1979e-13,1.944)	RP1L1(3.1979e-13,1.944)	NA	NA	RP1L1(3.1979e-13,1.944)	RP1L1(3.1979e-13,1.944)	NA	NA	NA	No	ID=8-10610039-10610049-TCT;MOTIFS=TCT;STRUC=(TCT)n	HGSVC,1KG-ONT	No	6.546	No	NA,NA	NA	NA
chr8:10610114	270065	INS	702	0.7959	0.6917	2	RP1L1(3.1979e-13,1.944)	RP1L1(3.1979e-13,1.944)	NA	NA	RP1L1(3.1979e-13,1.944)	RP1L1(3.1979e-13,1.944)	NA	NA	NA	No	ID=8-10610039-10610049-TCT;MOTIFS=TCT;STRUC=(TCT)n	NA	No	6.546	Yes	NA,NA	NA	NA
chr8:10610119	270066	INS	405	0.919	0.2997	6	RP1L1(3.1979e-13,1.944)	RP1L1(3.1979e-13,1.944)	NA	NA	RP1L1(3.1979e-13,1.944)	RP1L1(3.1979e-13,1.944)	NA	NA	NA	No	ID=8-10610039-10610049-TCT;MOTIFS=TCT;STRUC=(TCT)n	HGSVC,1KG-ONT	No	6.463	No	NA,NA	NA	NA
chr8:10610139	270067	INS	99	0.8373	0.6296	3	RP1L1(3.1979e-13,1.944)	RP1L1(3.1979e-13,1.944)	NA	NA	RP1L1(3.1979e-13,1.944)	RP1L1(3.1979e-13,1.944)	NA	NA	NA	No	ID=8-10610039-10610049-TCT;MOTIFS=TCT;STRUC=(TCT)n	HGSVC,1KG-ONT	No	6.463	Yes	NA,NA	NA	NA
chr8:10610154	270068	INS	50	0.8365	0.5653	619	RP1L1(3.1979e-13,1.944)	RP1L1(3.1979e-13,1.944)	NA	NA	RP1L1(3.1979e-13,1.944)	RP1L1(3.1979e-13,1.944)	NA	NA	NA	No	NA	NA	No	6.546	Yes	NA,NA	NA	NA
chr8:10623548	270069	DEL	414	0.7962	0.6934	1	RP1L1(3.1979e-13,1.944)	RP1L1(3.1979e-13,1.944)	NA	NA	NA	NA	NA	NA	NA	No	ID=8-10623836-10623845-CAT;MOTIFS=CAT;STRUC=<TR3574578>	NA	Yes	5.401	No	NA,NA	NA	NA
chr8:10625188	270070	INS	92	0.8262	0.642	1	RP1L1(3.1979e-13,1.944)	RP1L1(3.1979e-13,1.944)	NA	NA	NA	NA	NA	NA	NA	No	NA	NA	No	1.9	No	NA,NA	NA	NA
chr8:10631322	270071	DEL	64	0.8994	0.3591	9	RP1L1(3.1979e-13,1.944)	RP1L1(3.1979e-13,1.944)	NA	NA	NA	NA	NA	NA	NA	No	ID=8-10631202-10631223-AC,8-10631253-10631262-CA,8-10631279-10631288-CA,8-10631305-10631314-CA,8-10631323-10631333-CA,8-10631335-10631344-CA,8-10631387-10631396-CA,8-10631397-10631406-CA,8-10631415-10631425-CA,8-10631431-10631440-CA,8-10631441-10631452-CA;MOTIFS=AC,CA;STRUC=<VC238738>	HGSVC,1KG-ONT	No	1.199	Yes	NA,NA	NA	NA
chr8:10631326	270072	DEL	52	0.8529	0.5361	3	RP1L1(3.1979e-13,1.944)	RP1L1(3.1979e-13,1.944)	NA	NA	NA	NA	NA	NA	NA	No	ID=8-10631202-10631223-AC,8-10631253-10631262-CA,8-10631279-10631288-CA,8-10631305-10631314-CA,8-10631323-10631333-CA,8-10631335-10631344-CA,8-10631387-10631396-CA,8-10631397-10631406-CA,8-10631415-10631425-CA,8-10631431-10631440-CA,8-10631441-10631452-CA;MOTIFS=AC,CA;STRUC=<VC238738>	HGSVC,1KG-ONT	No	0.774	Yes	NA,NA	NA	NA
chr8:10631335	270073	DEL	57	0.8161	0.6555	2	RP1L1(3.1979e-13,1.944)	RP1L1(3.1979e-13,1.944)	NA	NA	NA	NA	NA	NA	NA	No	ID=8-10631202-10631223-AC,8-10631253-10631262-CA,8-10631279-10631288-CA,8-10631305-10631314-CA,8-10631323-10631333-CA,8-10631335-10631344-CA,8-10631387-10631396-CA,8-10631397-10631406-CA,8-10631415-10631425-CA,8-10631431-10631440-CA,8-10631441-10631452-CA;MOTIFS=AC,CA;STRUC=<VC238738>	HGSVC,1KG-ONT	No	1.289	Yes	NA,NA	NA	NA
chr8:10674412	270074	DEL	84	0.836	0.6074	172	RP1L1(3.1979e-13,1.944)	RP1L1(3.1979e-13,1.944)	NA	NA	NA	NA	NA	NA	NA	No	NA	HGSVC,1KG-ONT	Yes	4.374	Yes	NA,NA	NA	NA
chr8:10674477	270076	INS	168	0.8377	0.6121	6	RP1L1(3.1979e-13,1.944)	RP1L1(3.1979e-13,1.944)	NA	NA	NA	NA	NA	NA	NA	No	NA	NA	No	0.155	Yes	NA,NA	NA	NA
chr8:10674477	270075	INS	63	0.8612	0.5158	43	RP1L1(3.1979e-13,1.944)	RP1L1(3.1979e-13,1.944)	NA	NA	NA	NA	NA	NA	NA	No	NA	1KG-ONT	No	0.155	Yes	NA,NA	NA	NA
chr8:10674496	270077	INS	126	0.9548	0.1876	12	RP1L1(3.1979e-13,1.944)	RP1L1(3.1979e-13,1.944)	NA	NA	NA	NA	NA	NA	NA	No	NA	NA	No	0.155	Yes	NA,NA	NA	NA
chr8:10679719	270078	INS	280	0.8998	0.337	1	RP1L1(3.1979e-13,1.944)	RP1L1(3.1979e-13,1.944)	NA	NA	NA	NA	NA	NA	NA	No	NA	HGSVC	No	1.9	No	NA,NA	NA	NA
chr8:10750620	270079	DEL	106	0.8907	0.389	1	PINX1(2.2528e-07,1.921)	NA	NA	NA	NA	NA	NA	NA	NA	No	ID=8-10750674-10750684-T;MOTIFS=T;STRUC=<TR3574748>	NA	Yes	3.341	No	NA,NA	NA	NA
chr8:10767711	270082	INS	76	0.9537	0.1954	107	PINX1(2.2528e-07,1.921)	NA	NA	NA	NA	NA	NA	NA	NA	No	NA	HGSVC,1KG-ONT	No	1.721	Yes	NA,NA	NA	NA
chr8:10767711	270080	INS	76	0.9219	0.2862	714	PINX1(2.2528e-07,1.921)	NA	NA	NA	NA	NA	NA	NA	NA	No	NA	HGSVC,1KG-ONT	No	1.721	Yes	NA,NA	NA	NA
chr8:10767725	270083	INS	154	0.8208	0.6431	211	PINX1(2.2528e-07,1.921)	NA	NA	NA	NA	NA	NA	NA	NA	No	ID=8-10767725-10767875-CACAGAGACAGGCTCGGTGACCAGGCACCCTCACAGCCA,8-10767873-10768076-CAGCCACACAGAGACAGGCTCGGTGACCAGGCACCCTCA;MOTIFS=CACAGAGACAGGCTCGGTGACCAGGCACCCTCACAGCCA,CAGCCACACAGAGACAGGCTCGGTGACCAGGCACCCTCA;STRUC=<VC238757>	HGSVC	No	0.692	Yes	NA,NA	NA	NA
chr8:10767725	270084	INS	193	0.8789	0.4591	33	PINX1(2.2528e-07,1.921)	NA	NA	NA	NA	NA	NA	NA	NA	No	ID=8-10767725-10767875-CACAGAGACAGGCTCGGTGACCAGGCACCCTCACAGCCA,8-10767873-10768076-CAGCCACACAGAGACAGGCTCGGTGACCAGGCACCCTCA;MOTIFS=CACAGAGACAGGCTCGGTGACCAGGCACCCTCACAGCCA,CAGCCACACAGAGACAGGCTCGGTGACCAGGCACCCTCA;STRUC=<VC238757>	HGSVC	No	0.692	Yes	NA,NA	NA	NA
chr8:10767749	270085	INS	115	0.8565	0.5289	219	PINX1(2.2528e-07,1.921)	NA	NA	NA	NA	NA	NA	NA	NA	No	ID=8-10767725-10767875-CACAGAGACAGGCTCGGTGACCAGGCACCCTCACAGCCA,8-10767873-10768076-CAGCCACACAGAGACAGGCTCGGTGACCAGGCACCCTCA;MOTIFS=CACAGAGACAGGCTCGGTGACCAGGCACCCTCACAGCCA,CAGCCACACAGAGACAGGCTCGGTGACCAGGCACCCTCA;STRUC=<VC238757>	HGSVC	No	0.692	Yes	NA,NA	NA	NA
chr8:10767869	270086	INS	82	0.8778	0.4997	7	PINX1(2.2528e-07,1.921)	NA	NA	NA	NA	NA	NA	NA	NA	No	ID=8-10767725-10767875-CACAGAGACAGGCTCGGTGACCAGGCACCCTCACAGCCA,8-10767873-10768076-CAGCCACACAGAGACAGGCTCGGTGACCAGGCACCCTCA;MOTIFS=CACAGAGACAGGCTCGGTGACCAGGCACCCTCACAGCCA,CAGCCACACAGAGACAGGCTCGGTGACCAGGCACCCTCA;STRUC=<VC238757>	HGSVC,1KG-ONT	No	0.011	Yes	NA,NA	NA	NA
chr8:10767873	270087	INS	82	0.8556	0.5636	21	PINX1(2.2528e-07,1.921)	NA	NA	NA	NA	NA	NA	NA	NA	No	ID=8-10767725-10767875-CACAGAGACAGGCTCGGTGACCAGGCACCCTCACAGCCA,8-10767873-10768076-CAGCCACACAGAGACAGGCTCGGTGACCAGGCACCCTCA;MOTIFS=CACAGAGACAGGCTCGGTGACCAGGCACCCTCACAGCCA,CAGCCACACAGAGACAGGCTCGGTGACCAGGCACCCTCA;STRUC=<VC238757>	HGSVC,1KG-ONT	No	0.011	Yes	NA,NA	NA	NA
chr8:10767876	270088	INS	89	0.8334	0.5943	2	PINX1(2.2528e-07,1.921)	NA	NA	NA	NA	NA	NA	NA	NA	No	ID=8-10767725-10767875-CACAGAGACAGGCTCGGTGACCAGGCACCCTCACAGCCA,8-10767873-10768076-CAGCCACACAGAGACAGGCTCGGTGACCAGGCACCCTCA;MOTIFS=CACAGAGACAGGCTCGGTGACCAGGCACCCTCACAGCCA,CAGCCACACAGAGACAGGCTCGGTGACCAGGCACCCTCA;STRUC=<VC238757>	HGSVC,1KG-ONT	No	0.0	Yes	NA,NA	NA	NA
chr8:10768131	270090	INS	78	0.8167	0.6481	16	PINX1(2.2528e-07,1.921)	NA	NA	NA	NA	NA	NA	NA	NA	No	NA	HGSVC,1KG-ONT	No	0.056	Yes	NA,NA	NA	NA
chr8:10781958	270092	INS	281	0.8476	0.6182	54	PINX1(2.2528e-07,1.921)	NA	NA	NA	NA	NA	NA	NA	NA	No	NA	HGSVC,1KG-ONT	Yes	2.387	Yes	NA,NA	NA	NA
chr8:10781958	270091	INS	309	0.9815	0.1056	2	PINX1(2.2528e-07,1.921)	NA	NA	NA	NA	NA	NA	NA	NA	No	NA	HGSVC,1KG-ONT	Yes	2.387	Yes	NA,NA	NA	NA
chr8:10805478	270093	INS	201	0.8016	0.7	1	PINX1(2.2528e-07,1.921)	NA	NA	NA	NA	NA	NA	NA	NA	No	NA	NA	Yes	0.12	No	NA,NA	NA	NA
chr8:10805504	270094	DEL	561	0.8969	0.3943	2	PINX1(2.2528e-07,1.921)	NA	NA	NA	NA	NA	NA	NA	NA	No	ID=8-10806057-10806218-GGGTGACGGAGCACAGGAAGGGGCCACACTAGTGCTGAGG;MOTIFS=GGGTGACGGAGCACAGGAAGGGGCCACACTAGTGCTGAGG;STRUC=(GGGTGACGGAGCACAGGAAGGGGCCACACTAGTGCTGAGG)n	NA	No	5.985	No	NA,NA	NA	NA
chr8:10805529	270095	DEL	81	0.8041	0.6848	98	PINX1(2.2528e-07,1.921)	NA	NA	NA	NA	NA	NA	NA	NA	No	ID=8-10806057-10806218-GGGTGACGGAGCACAGGAAGGGGCCACACTAGTGCTGAGG;MOTIFS=GGGTGACGGAGCACAGGAAGGGGCCACACTAGTGCTGAGG;STRUC=(GGGTGACGGAGCACAGGAAGGGGCCACACTAGTGCTGAGG)n	HGSVC,1KG-ONT	No	5.24	Yes	NA,NA	NA	NA
chr8:10805545	270096	DEL	320	0.9334	0.2561	415	PINX1(2.2528e-07,1.921)	NA	NA	NA	NA	NA	NA	NA	NA	No	ID=8-10806057-10806218-GGGTGACGGAGCACAGGAAGGGGCCACACTAGTGCTGAGG;MOTIFS=GGGTGACGGAGCACAGGAAGGGGCCACACTAGTGCTGAGG;STRUC=(GGGTGACGGAGCACAGGAAGGGGCCACACTAGTGCTGAGG)n	HGSVC,1KG-ONT	No	5.103	Yes	NA,NA	NA	NA
chr8:10805560	270097	DEL	240	0.8704	0.6912	3	PINX1(2.2528e-07,1.921)	NA	NA	NA	NA	NA	NA	NA	NA	No	ID=8-10806057-10806218-GGGTGACGGAGCACAGGAAGGGGCCACACTAGTGCTGAGG;MOTIFS=GGGTGACGGAGCACAGGAAGGGGCCACACTAGTGCTGAGG;STRUC=(GGGTGACGGAGCACAGGAAGGGGCCACACTAGTGCTGAGG)n	HGSVC,1KG-ONT	No	4.205	No	NA,NA	NA	NA
chr8:10805610	270100	DEL	360	0.8578	0.518	20	PINX1(2.2528e-07,1.921)	NA	NA	NA	NA	NA	NA	NA	NA	No	ID=8-10806057-10806218-GGGTGACGGAGCACAGGAAGGGGCCACACTAGTGCTGAGG;MOTIFS=GGGTGACGGAGCACAGGAAGGGGCCACACTAGTGCTGAGG;STRUC=(GGGTGACGGAGCACAGGAAGGGGCCACACTAGTGCTGAGG)n	NA	No	3.654	Yes	NA,NA	NA	NA
chr8:10805665	270101	INS	281	0.8324	0.6227	4	PINX1(2.2528e-07,1.921)	NA	NA	NA	NA	NA	NA	NA	NA	No	ID=8-10806057-10806218-GGGTGACGGAGCACAGGAAGGGGCCACACTAGTGCTGAGG;MOTIFS=GGGTGACGGAGCACAGGAAGGGGCCACACTAGTGCTGAGG;STRUC=(GGGTGACGGAGCACAGGAAGGGGCCACACTAGTGCTGAGG)n	NA	No	0.105	Yes	NA,NA	NA	NA
chr8:10805690	270103	INS	160	0.8782	0.4682	3	PINX1(2.2528e-07,1.921)	NA	NA	NA	NA	NA	NA	NA	NA	No	ID=8-10806057-10806218-GGGTGACGGAGCACAGGAAGGGGCCACACTAGTGCTGAGG;MOTIFS=GGGTGACGGAGCACAGGAAGGGGCCACACTAGTGCTGAGG;STRUC=(GGGTGACGGAGCACAGGAAGGGGCCACACTAGTGCTGAGG)n	NA	No	0.105	No	NA,NA	NA	NA
chr8:10805690	270104	INS	360	0.817	0.67	10	PINX1(2.2528e-07,1.921)	NA	NA	NA	NA	NA	NA	NA	NA	No	ID=8-10806057-10806218-GGGTGACGGAGCACAGGAAGGGGCCACACTAGTGCTGAGG;MOTIFS=GGGTGACGGAGCACAGGAAGGGGCCACACTAGTGCTGAGG;STRUC=(GGGTGACGGAGCACAGGAAGGGGCCACACTAGTGCTGAGG)n	1KG-ONT	No	0.105	Yes	NA,NA	NA	NA
chr8:10805702	270105	DEL	120	0.7973	0.6977	35	PINX1(2.2528e-07,1.921)	NA	NA	NA	NA	NA	NA	NA	NA	No	ID=8-10806057-10806218-GGGTGACGGAGCACAGGAAGGGGCCACACTAGTGCTGAGG;MOTIFS=GGGTGACGGAGCACAGGAAGGGGCCACACTAGTGCTGAGG;STRUC=(GGGTGACGGAGCACAGGAAGGGGCCACACTAGTGCTGAGG)n	1KG-ONT	No	1.093	Yes	NA,NA	NA	NA
chr8:10805704	270106	DEL	400	0.914	0.6239	5	PINX1(2.2528e-07,1.921)	NA	NA	NA	NA	NA	NA	NA	NA	No	ID=8-10806057-10806218-GGGTGACGGAGCACAGGAAGGGGCCACACTAGTGCTGAGG;MOTIFS=GGGTGACGGAGCACAGGAAGGGGCCACACTAGTGCTGAGG;STRUC=(GGGTGACGGAGCACAGGAAGGGGCCACACTAGTGCTGAGG)n	NA	No	0.804	No	NA,NA	NA	NA
chr8:10805737	270107	INS	161	0.8098	0.6988	1	PINX1(2.2528e-07,1.921)	NA	NA	NA	NA	NA	NA	NA	NA	No	ID=8-10806057-10806218-GGGTGACGGAGCACAGGAAGGGGCCACACTAGTGCTGAGG;MOTIFS=GGGTGACGGAGCACAGGAAGGGGCCACACTAGTGCTGAGG;STRUC=(GGGTGACGGAGCACAGGAAGGGGCCACACTAGTGCTGAGG)n	NA	No	0.011	No	NA,NA	NA	NA
chr8:10805865	270108	INS	564	0.8149	0.6843	13	PINX1(2.2528e-07,1.921)	NA	NA	NA	NA	NA	NA	NA	NA	No	ID=8-10806057-10806218-GGGTGACGGAGCACAGGAAGGGGCCACACTAGTGCTGAGG;MOTIFS=GGGTGACGGAGCACAGGAAGGGGCCACACTAGTGCTGAGG;STRUC=(GGGTGACGGAGCACAGGAAGGGGCCACACTAGTGCTGAGG)n	1KG-ONT	No	0.011	Yes	NA,NA	NA	NA
chr8:10805898	270109	INS	82	0.8167	0.6482	162	PINX1(2.2528e-07,1.921)	NA	NA	NA	NA	NA	NA	NA	NA	No	ID=8-10806057-10806218-GGGTGACGGAGCACAGGAAGGGGCCACACTAGTGCTGAGG;MOTIFS=GGGTGACGGAGCACAGGAAGGGGCCACACTAGTGCTGAGG;STRUC=(GGGTGACGGAGCACAGGAAGGGGCCACACTAGTGCTGAGG)n	HGSVC,1KG-ONT	No	0.011	Yes	NA,NA	NA	NA
chr8:10805976	270110	INS	521	0.8242	0.6678	1	PINX1(2.2528e-07,1.921)	NA	NA	NA	NA	NA	NA	NA	NA	No	ID=8-10806057-10806218-GGGTGACGGAGCACAGGAAGGGGCCACACTAGTGCTGAGG;MOTIFS=GGGTGACGGAGCACAGGAAGGGGCCACACTAGTGCTGAGG;STRUC=(GGGTGACGGAGCACAGGAAGGGGCCACACTAGTGCTGAGG)n	1KG-ONT	No	0.011	No	NA,NA	NA	NA
chr8:10805976	270111	INS	603	0.8416	0.5725	15	PINX1(2.2528e-07,1.921)	NA	NA	NA	NA	NA	NA	NA	NA	No	ID=8-10806057-10806218-GGGTGACGGAGCACAGGAAGGGGCCACACTAGTGCTGAGG;MOTIFS=GGGTGACGGAGCACAGGAAGGGGCCACACTAGTGCTGAGG;STRUC=(GGGTGACGGAGCACAGGAAGGGGCCACACTAGTGCTGAGG)n	1KG-ONT	No	0.011	Yes	NA,NA	NA	NA
chr8:10805977	270112	DEL	120	0.8089	0.6756	14	PINX1(2.2528e-07,1.921)	NA	NA	NA	NA	NA	NA	NA	NA	No	ID=8-10806057-10806218-GGGTGACGGAGCACAGGAAGGGGCCACACTAGTGCTGAGG;MOTIFS=GGGTGACGGAGCACAGGAAGGGGCCACACTAGTGCTGAGG;STRUC=(GGGTGACGGAGCACAGGAAGGGGCCACACTAGTGCTGAGG)n	1KG-ONT	No	0.095	Yes	NA,NA	NA	NA
chr8:10806057	270114	DEL	80	0.8236	0.6405	455	PINX1(2.2528e-07,1.921)	NA	NA	NA	NA	NA	NA	NA	NA	No	ID=8-10806057-10806218-GGGTGACGGAGCACAGGAAGGGGCCACACTAGTGCTGAGG;MOTIFS=GGGTGACGGAGCACAGGAAGGGGCCACACTAGTGCTGAGG;STRUC=(GGGTGACGGAGCACAGGAAGGGGCCACACTAGTGCTGAGG)n	HGSVC,1KG-ONT	No	0.835	Yes	NA,NA	NA	NA
chr8:10806102	270115	INS	121	0.8144	0.6855	98	PINX1(2.2528e-07,1.921)	NA	NA	NA	NA	NA	NA	NA	NA	No	ID=8-10806057-10806218-GGGTGACGGAGCACAGGAAGGGGCCACACTAGTGCTGAGG;MOTIFS=GGGTGACGGAGCACAGGAAGGGGCCACACTAGTGCTGAGG;STRUC=(GGGTGACGGAGCACAGGAAGGGGCCACACTAGTGCTGAGG)n	NA	No	0.12	Yes	NA,NA	NA	NA
chr8:10833539	270116	INS	60	0.9145	0.3707	1	PINX1(2.2528e-07,1.921)	NA	NA	NA	NA	NA	NA	NA	NA	No	NA	NA	No	0.354	No	NA,NA	NA	NA
chr8:10833548	270117	INS	159	0.8343	0.6161	2	PINX1(2.2528e-07,1.921)	NA	NA	NA	NA	NA	NA	NA	NA	No	NA	HGSVC	No	0.354	No	NA,NA	NA	NA
chr8:10833548	270118	DEL	158	0.8851	0.4319	2	PINX1(2.2528e-07,1.921)	NA	NA	NA	NA	NA	NA	NA	NA	No	ID=8-10833614-10833749-ACTGGGGTGCGGGAGGCTGGAGAAGAATGACG;MOTIFS=ACTGGGGTGCGGGAGGCTGGAGAAGAATGACG;STRUC=(ACTGGGGTGCGGGAGGCTGGAGAAGAATGACG)n	HGSVC,1KG-ONT	No	3.3	Yes	NA,NA	NA	NA
chr8:10833552	270119	DEL	62	0.82	0.6359	70	PINX1(2.2528e-07,1.921)	NA	NA	NA	NA	NA	NA	NA	NA	No	ID=8-10833614-10833749-ACTGGGGTGCGGGAGGCTGGAGAAGAATGACG;MOTIFS=ACTGGGGTGCGGGAGGCTGGAGAAGAATGACG;STRUC=(ACTGGGGTGCGGGAGGCTGGAGAAGAATGACG)n	HGSVC	No	3.524	Yes	NA,NA	NA	NA
chr8:10833578	270121	DEL	128	0.9743	0.0772	923	PINX1(2.2528e-07,1.921)	NA	NA	NA	NA	NA	NA	NA	NA	No	ID=8-10833614-10833749-ACTGGGGTGCGGGAGGCTGGAGAAGAATGACG;MOTIFS=ACTGGGGTGCGGGAGGCTGGAGAAGAATGACG;STRUC=(ACTGGGGTGCGGGAGGCTGGAGAAGAATGACG)n	HGSVC,1KG-ONT	No	1.758	Yes	NA,NA	NA	NA
chr8:10833578	270120	DEL	96	0.9166	0.3023	172	PINX1(2.2528e-07,1.921)	NA	NA	NA	NA	NA	NA	NA	NA	No	ID=8-10833614-10833749-ACTGGGGTGCGGGAGGCTGGAGAAGAATGACG;MOTIFS=ACTGGGGTGCGGGAGGCTGGAGAAGAATGACG;STRUC=(ACTGGGGTGCGGGAGGCTGGAGAAGAATGACG)n	HGSVC,1KG-ONT	No	1.589	Yes	NA,NA	NA	NA
chr8:10833582	270122	INS	97	0.8592	0.5296	25	PINX1(2.2528e-07,1.921)	NA	NA	NA	NA	NA	NA	NA	NA	No	ID=8-10833614-10833749-ACTGGGGTGCGGGAGGCTGGAGAAGAATGACG;MOTIFS=ACTGGGGTGCGGGAGGCTGGAGAAGAATGACG;STRUC=(ACTGGGGTGCGGGAGGCTGGAGAAGAATGACG)n	1KG-ONT	No	0.354	Yes	NA,NA	NA	NA
chr8:10833589	270123	INS	65	0.8852	0.4723	1	PINX1(2.2528e-07,1.921)	NA	NA	NA	NA	NA	NA	NA	NA	No	ID=8-10833614-10833749-ACTGGGGTGCGGGAGGCTGGAGAAGAATGACG;MOTIFS=ACTGGGGTGCGGGAGGCTGGAGAAGAATGACG;STRUC=(ACTGGGGTGCGGGAGGCTGGAGAAGAATGACG)n	NA	No	0.354	No	NA,NA	NA	NA
chr8:10833608	270124	DEL	66	0.8984	0.394	20	PINX1(2.2528e-07,1.921)	NA	NA	NA	NA	NA	NA	NA	NA	No	ID=8-10833614-10833749-ACTGGGGTGCGGGAGGCTGGAGAAGAATGACG;MOTIFS=ACTGGGGTGCGGGAGGCTGGAGAAGAATGACG;STRUC=(ACTGGGGTGCGGGAGGCTGGAGAAGAATGACG)n	HGSVC	No	1.539	Yes	NA,NA	NA	NA
chr8:10833614	270125	INS	384	0.8689	0.4677	1	PINX1(2.2528e-07,1.921)	NA	NA	NA	NA	NA	NA	NA	NA	No	ID=8-10833614-10833749-ACTGGGGTGCGGGAGGCTGGAGAAGAATGACG;MOTIFS=ACTGGGGTGCGGGAGGCTGGAGAAGAATGACG;STRUC=(ACTGGGGTGCGGGAGGCTGGAGAAGAATGACG)n	HGSVC	No	0.354	No	NA,NA	NA	NA
chr8:10833614	270126	INS	64	0.9337	0.5214	5	PINX1(2.2528e-07,1.921)	NA	NA	NA	NA	NA	NA	NA	NA	No	ID=8-10833614-10833749-ACTGGGGTGCGGGAGGCTGGAGAAGAATGACG;MOTIFS=ACTGGGGTGCGGGAGGCTGGAGAAGAATGACG;STRUC=(ACTGGGGTGCGGGAGGCTGGAGAAGAATGACG)n	NA	No	0.354	Yes	NA,NA	NA	NA
chr8:10833621	270127	INS	129	0.8023	0.6872	26	PINX1(2.2528e-07,1.921)	NA	NA	NA	NA	NA	NA	NA	NA	No	ID=8-10833614-10833749-ACTGGGGTGCGGGAGGCTGGAGAAGAATGACG;MOTIFS=ACTGGGGTGCGGGAGGCTGGAGAAGAATGACG;STRUC=(ACTGGGGTGCGGGAGGCTGGAGAAGAATGACG)n	1KG-ONT	No	0.354	Yes	NA,NA	NA	NA
chr8:10851601	270128	INS	3035	0.8226	0.6475	1	NA	NA	NA	NA	NA	NA	NA	NA	NA	No	NA	NA	No	5.42	No	NA,NA	NA	NA
chr8:10852040	270129	INS	81	0.9136	0.5062	52	NA	NA	NA	NA	NA	NA	NA	NA	NA	No	NA	HGSVC,1KG-ONT	Yes	0.135	Yes	NA,NA	NA	NA
chr8:10852063	270130	INS	60	0.814	0.6679	62	NA	NA	NA	NA	NA	NA	NA	NA	NA	No	NA	HGSVC,1KG-ONT	Yes	0.135	Yes	NA,NA	NA	NA
chr8:10875390	270131	INS	130	0.8101	0.6633	1	NA	NA	NA	NA	NA	NA	NA	NA	NA	No	NA	NA	Yes	3.242	No	NA,NA	NA	NA
chr8:10912904	270132	INS	349	0.8611	0.5361	2	NA	NA	NA	NA	NA	NA	NA	NA	NA	No	NA	NA	Yes	2.538	No	NA,NA	NA	NA
chr8:10960175	270134	INS	171	0.8967	0.4173	8	NA	NA	NA	NA	NA	NA	NA	NA	NA	No	NA	NA	Yes	3.322	Yes	NA,NA	NA	NA
chr8:10960175	270135	DEL	57	0.8926	0.3796	3	NA	NA	NA	NA	NA	NA	NA	NA	NA	No	NA	NA	No	5.573	No	NA,NA	NA	NA
chr8:10960175	270133	INS	114	0.8753	0.4638	1	NA	NA	NA	NA	NA	NA	NA	NA	NA	No	NA	HGSVC	Yes	3.322	No	NA,NA	NA	NA
chr8:10960189	270136	INS	95	0.9184	0.4646	1	NA	NA	NA	NA	NA	NA	NA	NA	NA	No	NA	HGSVC	Yes	1.842	No	NA,NA	NA	NA
chr8:10960201	270137	INS	57	0.8519	0.5476	7	NA	NA	NA	NA	NA	NA	NA	NA	NA	No	NA	NA	Yes	1.842	Yes	NA,NA	NA	NA
chr8:10987708	270138	INS	349	0.867	0.4773	1	NA	NA	NA	NA	NA	NA	NA	NA	NA	No	NA	NA	Yes	3.322	No	NA,NA	NA	NA
chr8:11026158	270140	DEL	299	0.8537	0.5369	57	NA	NA	NA	NA	NA	NA	NA	NA	NA	No	NA	1KG-ONT	No	2.788	Yes	NA,NA	NA	NA
chr8:11026289	270141	DEL	324	0.9158	0.3158	2	NA	NA	NA	NA	NA	NA	NA	NA	NA	No	NA	1KG-ONT	No	2.803	Yes	NA,NA	NA	NA
chr8:11026445	270142	INS	248	0.9796	0.0598	119	NA	NA	NA	NA	NA	NA	NA	NA	NA	No	NA	HGSVC,1KG-ONT	No	0.089	Yes	NA,NA	NA	NA
chr8:11026445	270143	INS	546	0.9286	0.3074	2	NA	NA	NA	NA	NA	NA	NA	NA	NA	No	NA	NA	No	0.089	No	NA,NA	NA	NA
chr8:11026445	270144	INS	795	0.8775	0.4353	255	NA	NA	NA	NA	NA	NA	NA	NA	NA	No	NA	HGSVC,1KG-ONT	No	0.089	Yes	NA,NA	NA	NA
chr8:11026450	270146	INS	223	0.9657	0.1396	362	NA	NA	NA	NA	NA	NA	NA	NA	NA	No	NA	HGSVC,1KG-ONT	No	0.089	Yes	NA,NA	NA	NA
chr8:11026450	270145	INS	124	0.8555	0.5179	10	NA	NA	NA	NA	NA	NA	NA	NA	NA	No	NA	1KG-ONT	No	0.089	Yes	NA,NA	NA	NA
chr8:11026468	270147	INS	223	0.9672	0.1484	111	NA	NA	NA	NA	NA	NA	NA	NA	NA	No	NA	HGSVC,1KG-ONT	No	0.089	Yes	NA,NA	NA	NA
chr8:11026475	270151	INS	894	0.7996	0.6975	263	NA	NA	NA	NA	NA	NA	NA	NA	NA	No	NA	HGSVC,1KG-ONT	No	0.089	Yes	NA,NA	NA	NA
chr8:11026475	270149	INS	1737	0.906	0.3519	72	NA	NA	NA	NA	NA	NA	NA	NA	NA	No	NA	HGSVC,1KG-ONT	No	0.089	Yes	NA,NA	NA	NA
chr8:11026475	270148	INS	323	0.9336	0.2564	2	NA	NA	NA	NA	NA	NA	NA	NA	NA	No	NA	HGSVC,1KG-ONT	No	0.089	No	NA,NA	NA	NA
chr8:11026475	270150	INS	347	0.8156	0.6581	213	NA	NA	NA	NA	NA	NA	NA	NA	NA	No	NA	HGSVC,1KG-ONT	No	0.089	Yes	NA,NA	NA	NA
chr8:11026574	270152	INS	124	0.8201	0.6356	32	NA	NA	NA	NA	NA	NA	NA	NA	NA	No	NA	1KG-ONT	No	0.089	Yes	NA,NA	NA	NA
chr8:11026957	270154	INS	50	0.8896	0.3988	2	NA	NA	NA	NA	NA	NA	NA	NA	NA	No	NA	NA	No	0.089	Yes	NA,NA	NA	NA
chr8:11033224	270155	INS	102	0.9006	0.3902	2	NA	NA	NA	NA	NA	NA	NA	NA	NA	No	ID=8-11033160-11033171-TGA,8-11033232-11033243-TGG,8-11033258-11033270-ATG,8-11033295-11033306-TGG,8-11033304-11033319-TGA,8-11033334-11033345-TGG,8-11033343-11033358-TGA,8-11033373-11033384-TGG,8-11033382-11033397-TGA,8-11033272-11033414-GATGATGACGATAGTGATGGTGATGGTGGTGGTGATGAT,8-11033409-11033429-TGA,8-11033430-11033441-TGA,8-11033447-11033459-ATG;MOTIFS=ATG,TGA,TGG,GATGATGACGATAGTGATGGTGATGGTGGTGGTGATGAT;STRUC=<VC238783>	HGSVC	No	0.438	No	NA,NA	NA	NA
chr8:11033265	270156	INS	156	0.9042	0.5427	15	NA	NA	NA	NA	NA	NA	NA	NA	NA	No	ID=8-11033160-11033171-TGA,8-11033232-11033243-TGG,8-11033258-11033270-ATG,8-11033295-11033306-TGG,8-11033304-11033319-TGA,8-11033334-11033345-TGG,8-11033343-11033358-TGA,8-11033373-11033384-TGG,8-11033382-11033397-TGA,8-11033272-11033414-GATGATGACGATAGTGATGGTGATGGTGGTGGTGATGAT,8-11033409-11033429-TGA,8-11033430-11033441-TGA,8-11033447-11033459-ATG;MOTIFS=ATG,TGA,TGG,GATGATGACGATAGTGATGGTGATGGTGGTGGTGATGAT;STRUC=<VC238783>	HGSVC,1KG-ONT	Yes	0.438	Yes	NA,NA	NA	NA
chr8:11033265	270157	INS	312	0.8943	0.4034	2	NA	NA	NA	NA	NA	NA	NA	NA	NA	No	ID=8-11033160-11033171-TGA,8-11033232-11033243-TGG,8-11033258-11033270-ATG,8-11033295-11033306-TGG,8-11033304-11033319-TGA,8-11033334-11033345-TGG,8-11033343-11033358-TGA,8-11033373-11033384-TGG,8-11033382-11033397-TGA,8-11033272-11033414-GATGATGACGATAGTGATGGTGATGGTGGTGGTGATGAT,8-11033409-11033429-TGA,8-11033430-11033441-TGA,8-11033447-11033459-ATG;MOTIFS=ATG,TGA,TGG,GATGATGACGATAGTGATGGTGATGGTGGTGGTGATGAT;STRUC=<VC238783>	HGSVC	Yes	0.438	No	NA,NA	NA	NA
chr8:11033272	270159	DEL	78	0.8737	0.445	260	NA	NA	NA	NA	NA	NA	NA	NA	NA	No	ID=8-11033160-11033171-TGA,8-11033232-11033243-TGG,8-11033258-11033270-ATG,8-11033295-11033306-TGG,8-11033304-11033319-TGA,8-11033334-11033345-TGG,8-11033343-11033358-TGA,8-11033373-11033384-TGG,8-11033382-11033397-TGA,8-11033272-11033414-GATGATGACGATAGTGATGGTGATGGTGGTGGTGATGAT,8-11033409-11033429-TGA,8-11033430-11033441-TGA,8-11033447-11033459-ATG;MOTIFS=ATG,TGA,TGG,GATGATGACGATAGTGATGGTGATGGTGGTGGTGATGAT;STRUC=<VC238783>	HGSVC,1KG-ONT	Yes	2.987	Yes	NA,NA	NA	NA
chr8:11033272	270158	INS	78	0.9233	0.3359	45	NA	NA	NA	NA	NA	NA	NA	NA	NA	No	ID=8-11033160-11033171-TGA,8-11033232-11033243-TGG,8-11033258-11033270-ATG,8-11033295-11033306-TGG,8-11033304-11033319-TGA,8-11033334-11033345-TGG,8-11033343-11033358-TGA,8-11033373-11033384-TGG,8-11033382-11033397-TGA,8-11033272-11033414-GATGATGACGATAGTGATGGTGATGGTGGTGGTGATGAT,8-11033409-11033429-TGA,8-11033430-11033441-TGA,8-11033447-11033459-ATG;MOTIFS=ATG,TGA,TGG,GATGATGACGATAGTGATGGTGATGGTGGTGGTGATGAT;STRUC=<VC238783>	HGSVC	No	0.438	Yes	NA,NA	NA	NA
chr8:11033336	270160	DEL	66	0.8967	0.3821	4	NA	NA	NA	NA	NA	NA	NA	NA	NA	No	ID=8-11033160-11033171-TGA,8-11033232-11033243-TGG,8-11033258-11033270-ATG,8-11033295-11033306-TGG,8-11033304-11033319-TGA,8-11033334-11033345-TGG,8-11033343-11033358-TGA,8-11033373-11033384-TGG,8-11033382-11033397-TGA,8-11033272-11033414-GATGATGACGATAGTGATGGTGATGGTGGTGGTGATGAT,8-11033409-11033429-TGA,8-11033430-11033441-TGA,8-11033447-11033459-ATG;MOTIFS=ATG,TGA,TGG,GATGATGACGATAGTGATGGTGATGGTGGTGGTGATGAT;STRUC=<VC238783>	HGSVC,1KG-ONT	Yes	2.75	No	NA,NA	NA	NA
chr8:11033350	270161	INS	273	0.9677	0.219	1	NA	NA	NA	NA	NA	NA	NA	NA	NA	No	ID=8-11033160-11033171-TGA,8-11033232-11033243-TGG,8-11033258-11033270-ATG,8-11033295-11033306-TGG,8-11033304-11033319-TGA,8-11033334-11033345-TGG,8-11033343-11033358-TGA,8-11033373-11033384-TGG,8-11033382-11033397-TGA,8-11033272-11033414-GATGATGACGATAGTGATGGTGATGGTGGTGGTGATGAT,8-11033409-11033429-TGA,8-11033430-11033441-TGA,8-11033447-11033459-ATG;MOTIFS=ATG,TGA,TGG,GATGATGACGATAGTGATGGTGATGGTGGTGGTGATGAT;STRUC=<VC238783>	HGSVC,1KG-ONT	Yes	0.308	No	NA,NA	NA	NA
chr8:11033350	270163	INS	117	0.9128	0.3125	303	NA	NA	NA	NA	NA	NA	NA	NA	NA	No	ID=8-11033160-11033171-TGA,8-11033232-11033243-TGG,8-11033258-11033270-ATG,8-11033295-11033306-TGG,8-11033304-11033319-TGA,8-11033334-11033345-TGG,8-11033343-11033358-TGA,8-11033373-11033384-TGG,8-11033382-11033397-TGA,8-11033272-11033414-GATGATGACGATAGTGATGGTGATGGTGGTGGTGATGAT,8-11033409-11033429-TGA,8-11033430-11033441-TGA,8-11033447-11033459-ATG;MOTIFS=ATG,TGA,TGG,GATGATGACGATAGTGATGGTGATGGTGGTGGTGATGAT;STRUC=<VC238783>	HGSVC	No	0.308	Yes	NA,NA	NA	NA
chr8:11033350	270162	INS	234	0.8096	0.6832	3	NA	NA	NA	NA	NA	NA	NA	NA	NA	No	ID=8-11033160-11033171-TGA,8-11033232-11033243-TGG,8-11033258-11033270-ATG,8-11033295-11033306-TGG,8-11033304-11033319-TGA,8-11033334-11033345-TGG,8-11033343-11033358-TGA,8-11033373-11033384-TGG,8-11033382-11033397-TGA,8-11033272-11033414-GATGATGACGATAGTGATGGTGATGGTGGTGGTGATGAT,8-11033409-11033429-TGA,8-11033430-11033441-TGA,8-11033447-11033459-ATG;MOTIFS=ATG,TGA,TGG,GATGATGACGATAGTGATGGTGATGGTGGTGGTGATGAT;STRUC=<VC238783>	HGSVC,1KG-ONT	Yes	0.308	No	NA,NA	NA	NA
chr8:11033412	270165	INS	192	0.816	0.673	30	NA	NA	NA	NA	NA	NA	NA	NA	NA	No	ID=8-11033160-11033171-TGA,8-11033232-11033243-TGG,8-11033258-11033270-ATG,8-11033295-11033306-TGG,8-11033304-11033319-TGA,8-11033334-11033345-TGG,8-11033343-11033358-TGA,8-11033373-11033384-TGG,8-11033382-11033397-TGA,8-11033272-11033414-GATGATGACGATAGTGATGGTGATGGTGGTGGTGATGAT,8-11033409-11033429-TGA,8-11033430-11033441-TGA,8-11033447-11033459-ATG;MOTIFS=ATG,TGA,TGG,GATGATGACGATAGTGATGGTGATGGTGGTGGTGATGAT;STRUC=<VC238783>	HGSVC,1KG-ONT	Yes	2.387	Yes	NA,NA	NA	NA
chr8:11033412	270164	INS	114	0.8853	0.4202	106	NA	NA	NA	NA	NA	NA	NA	NA	NA	No	ID=8-11033160-11033171-TGA,8-11033232-11033243-TGG,8-11033258-11033270-ATG,8-11033295-11033306-TGG,8-11033304-11033319-TGA,8-11033334-11033345-TGG,8-11033343-11033358-TGA,8-11033373-11033384-TGG,8-11033382-11033397-TGA,8-11033272-11033414-GATGATGACGATAGTGATGGTGATGGTGGTGGTGATGAT,8-11033409-11033429-TGA,8-11033430-11033441-TGA,8-11033447-11033459-ATG;MOTIFS=ATG,TGA,TGG,GATGATGACGATAGTGATGGTGATGGTGGTGGTGATGAT;STRUC=<VC238783>	HGSVC	No	2.387	Yes	NA,NA	NA	NA
chr8:11044897	270166	DEL	470	0.8945	0.3577	1	NA	NA	NA	NA	NA	NA	NA	NA	NA	No	ID=8-11045075-11045106-T;MOTIFS=T;STRUC=<TR3575165>	NA	Yes	3.526	No	NA,NA	NA	NA
chr8:11049680	270167	INS	625	0.8127	0.6873	1	NA	NA	NA	NA	NA	NA	NA	NA	NA	No	NA	NA	No	1.992	No	NA,NA	NA	NA
chr8:11071466	270168	DEL	90	0.9299	0.5373	1	NA	NA	NA	NA	NA	NA	NA	NA	NA	No	ID=8-11071461-11071551-AGTCTATGAGCCCCG;MOTIFS=AGTCTATGAGCCCCG;STRUC=<TR3575191>,ID=8-11071541-11071600-ATGAGCCCCGAGTCC;MOTIFS=ATGAGCCCCGAGTCC;STRUC=(ATGAGCCCCGAGTCC)n	NA	No	4.831	No	NA,NA	NA	NA
chr8:11071481	270169	DEL	60	0.8911	0.4787	2	NA	NA	NA	NA	NA	NA	NA	NA	NA	No	ID=8-11071461-11071551-AGTCTATGAGCCCCG;MOTIFS=AGTCTATGAGCCCCG;STRUC=<TR3575191>,ID=8-11071541-11071600-ATGAGCCCCGAGTCC;MOTIFS=ATGAGCCCCGAGTCC;STRUC=(ATGAGCCCCGAGTCC)n	NA	No	4.858	No	NA,NA	NA	NA
chr8:11072197	270170	INS	192	0.8483	0.5464	12	NA	NA	NA	NA	NA	NA	NA	NA	enhancer	No	ID=8-11072215-11072311-CAGCAGGGCTCCACCCCCTCTCTGTTTTGGTAAGGTCTGCTGGAGAGG;MOTIFS=CAGCAGGGCTCCACCCCCTCTCTGTTTTGGTAAGGTCTGCTGGAGAGG;STRUC=(CAGCAGGGCTCCACCCCCTCTCTGTTTTGGTAAGGTCTGCTGGAGAGG)n	1KG-ONT	No	1.992	Yes	NA,NA	NA	NA
chr8:11072215	270172	INS	144	0.8294	0.6282	2	NA	NA	NA	NA	NA	NA	NA	NA	enhancer	No	ID=8-11072215-11072311-CAGCAGGGCTCCACCCCCTCTCTGTTTTGGTAAGGTCTGCTGGAGAGG;MOTIFS=CAGCAGGGCTCCACCCCCTCTCTGTTTTGGTAAGGTCTGCTGGAGAGG;STRUC=(CAGCAGGGCTCCACCCCCTCTCTGTTTTGGTAAGGTCTGCTGGAGAGG)n	1KG-ONT	No	2.066	Yes	NA,NA	NA	NA
chr8:11072215	270171	INS	96	0.8887	0.4096	289	NA	NA	NA	NA	NA	NA	NA	NA	enhancer	No	ID=8-11072215-11072311-CAGCAGGGCTCCACCCCCTCTCTGTTTTGGTAAGGTCTGCTGGAGAGG;MOTIFS=CAGCAGGGCTCCACCCCCTCTCTGTTTTGGTAAGGTCTGCTGGAGAGG;STRUC=(CAGCAGGGCTCCACCCCCTCTCTGTTTTGGTAAGGTCTGCTGGAGAGG)n	HGSVC,1KG-ONT	No	2.066	Yes	NA,NA	NA	NA
chr8:11072239	270173	INS	50	0.8249	0.6268	65	NA	NA	NA	NA	NA	NA	NA	NA	enhancer	No	ID=8-11072215-11072311-CAGCAGGGCTCCACCCCCTCTCTGTTTTGGTAAGGTCTGCTGGAGAGG;MOTIFS=CAGCAGGGCTCCACCCCCTCTCTGTTTTGGTAAGGTCTGCTGGAGAGG;STRUC=(CAGCAGGGCTCCACCCCCTCTCTGTTTTGGTAAGGTCTGCTGGAGAGG)n	NA	No	2.066	Yes	NA,NA	NA	NA
chr8:11072240	270174	INS	96	0.8158	0.6803	24	NA	NA	NA	NA	NA	NA	NA	NA	enhancer	No	ID=8-11072215-11072311-CAGCAGGGCTCCACCCCCTCTCTGTTTTGGTAAGGTCTGCTGGAGAGG;MOTIFS=CAGCAGGGCTCCACCCCCTCTCTGTTTTGGTAAGGTCTGCTGGAGAGG;STRUC=(CAGCAGGGCTCCACCCCCTCTCTGTTTTGGTAAGGTCTGCTGGAGAGG)n	HGSVC,1KG-ONT	No	2.066	Yes	NA,NA	NA	NA
chr8:11072261	270175	INS	50	0.8395	0.6067	946	NA	NA	NA	NA	NA	NA	NA	NA	enhancer	No	ID=8-11072215-11072311-CAGCAGGGCTCCACCCCCTCTCTGTTTTGGTAAGGTCTGCTGGAGAGG;MOTIFS=CAGCAGGGCTCCACCCCCTCTCTGTTTTGGTAAGGTCTGCTGGAGAGG;STRUC=(CAGCAGGGCTCCACCCCCTCTCTGTTTTGGTAAGGTCTGCTGGAGAGG)n	NA	No	0.182	Yes	NA,NA	NA	NA
chr8:11072311	270176	DEL	96	0.8642	0.664	7	NA	NA	NA	NA	NA	NA	NA	NA	enhancer	No	ID=8-11072215-11072311-CAGCAGGGCTCCACCCCCTCTCTGTTTTGGTAAGGTCTGCTGGAGAGG;MOTIFS=CAGCAGGGCTCCACCCCCTCTCTGTTTTGGTAAGGTCTGCTGGAGAGG;STRUC=(CAGCAGGGCTCCACCCCCTCTCTGTTTTGGTAAGGTCTGCTGGAGAGG)n	NA	No	3.509	Yes	NA,NA	NA	NA
chr8:11072324	270177	INS	50	0.8048	0.6906	27	NA	NA	NA	NA	NA	NA	NA	NA	enhancer	No	ID=8-11072215-11072311-CAGCAGGGCTCCACCCCCTCTCTGTTTTGGTAAGGTCTGCTGGAGAGG;MOTIFS=CAGCAGGGCTCCACCCCCTCTCTGTTTTGGTAAGGTCTGCTGGAGAGG;STRUC=(CAGCAGGGCTCCACCCCCTCTCTGTTTTGGTAAGGTCTGCTGGAGAGG)n	NA	No	0.182	Yes	NA,NA	NA	NA
chr8:11072412	270178	INS	50	0.8852	0.4202	59	NA	NA	NA	NA	NA	NA	NA	NA	enhancer	No	ID=8-11072215-11072311-CAGCAGGGCTCCACCCCCTCTCTGTTTTGGTAAGGTCTGCTGGAGAGG;MOTIFS=CAGCAGGGCTCCACCCCCTCTCTGTTTTGGTAAGGTCTGCTGGAGAGG;STRUC=(CAGCAGGGCTCCACCCCCTCTCTGTTTTGGTAAGGTCTGCTGGAGAGG)n	NA	No	1.997	Yes	NA,NA	NA	NA
chr8:11087524	270179	INS	338	0.8547	0.5559	1	NA	NA	NA	NA	NA	NA	NA	NA	NA	No	NA	NA	Yes	2.416	No	NA,NA	NA	NA
chr8:11090600	270180	INS	330	0.8449	0.5649	1	NA	NA	NA	NA	NA	NA	NA	NA	NA	No	NA	NA	Yes	3.242	No	NA,NA	NA	NA
chr8:11129772	270181	DEL	5406	0.9755	0.091	10	NA	NA	NA	NA	NA	NA	NA	NA	NA	No	ID=8-11130612-11130626-T;MOTIFS=T;STRUC=<TR3575281>,ID=8-11132342-11132354-CTTT;MOTIFS=CTTT;STRUC=<TR3575282>,ID=8-11132347-11132368-TTTCTT;MOTIFS=TTTCTT;STRUC=<TR3575283>,ID=8-11132363-11132372-T;MOTIFS=T;STRUC=<TR3575284>,ID=8-11132411-11132420-GTG;MOTIFS=GTG;STRUC=<TR3575285>,ID=8-11132508-11132518-CCA;MOTIFS=CCA;STRUC=<TR3575286>,ID=8-11132752-11132762-AC;MOTIFS=AC;STRUC=(AC)n,ID=8-11132767-11132785-CA;MOTIFS=CA;STRUC=<TR3575287>,ID=8-11132861-11132874-A;MOTIFS=A;STRUC=<TR3575288>,ID=8-11133666-11133675-CCT;MOTIFS=CCT;STRUC=<TR3575289>,ID=8-11134698-11134716-CA;MOTIFS=CA;STRUC=<TR3575290>,ID=8-11135034-11135050-T;MOTIFS=T;STRUC=<TR3575291>	NA	Yes	4.698	Yes	NA,NA	NA	NA
chr8:11178554	270186	INS	54	0.8051	0.6624	5	NA	NA	NA	NA	NA	NA	NA	NA	NA	No	ID=8-11178547-11178573-AT;MOTIFS=AT;STRUC=<TR3575364>,ID=8-11178574-11178585-TA,8-11178590-11178603-AC,8-11178604-11178619-AT,8-11178618-11178627-AC,8-11178628-11178639-AT,8-11178652-11178665-AT,8-11178676-11178692-AT;MOTIFS=AC,TA,AT;STRUC=<VC238794>	HGSVC,1KG-ONT	No	0.692	Yes	NA,NA	NA	NA
chr8:11178554	270182	INS	58	0.8808	0.4099	4	NA	NA	NA	NA	NA	NA	NA	NA	NA	No	ID=8-11178547-11178573-AT;MOTIFS=AT;STRUC=<TR3575364>,ID=8-11178574-11178585-TA,8-11178590-11178603-AC,8-11178604-11178619-AT,8-11178618-11178627-AC,8-11178628-11178639-AT,8-11178652-11178665-AT,8-11178676-11178692-AT;MOTIFS=AC,TA,AT;STRUC=<VC238794>	HGSVC,1KG-ONT	No	0.692	Yes	NA,NA	NA	NA
chr8:11178554	270185	INS	99	0.8746	0.4565	1	NA	NA	NA	NA	NA	NA	NA	NA	NA	No	ID=8-11178547-11178573-AT;MOTIFS=AT;STRUC=<TR3575364>,ID=8-11178574-11178585-TA,8-11178590-11178603-AC,8-11178604-11178619-AT,8-11178618-11178627-AC,8-11178628-11178639-AT,8-11178652-11178665-AT,8-11178676-11178692-AT;MOTIFS=AC,TA,AT;STRUC=<VC238794>	NA	No	0.692	No	NA,NA	NA	NA
chr8:11178554	270184	INS	66	0.8539	0.5381	10	NA	NA	NA	NA	NA	NA	NA	NA	NA	No	ID=8-11178547-11178573-AT;MOTIFS=AT;STRUC=<TR3575364>,ID=8-11178574-11178585-TA,8-11178590-11178603-AC,8-11178604-11178619-AT,8-11178618-11178627-AC,8-11178628-11178639-AT,8-11178652-11178665-AT,8-11178676-11178692-AT;MOTIFS=AC,TA,AT;STRUC=<VC238794>	HGSVC,1KG-ONT	No	0.692	Yes	NA,NA	NA	NA
chr8:11178554	270183	INS	72	0.8698	0.5085	3	NA	NA	NA	NA	NA	NA	NA	NA	NA	No	ID=8-11178547-11178573-AT;MOTIFS=AT;STRUC=<TR3575364>,ID=8-11178574-11178585-TA,8-11178590-11178603-AC,8-11178604-11178619-AT,8-11178618-11178627-AC,8-11178628-11178639-AT,8-11178652-11178665-AT,8-11178676-11178692-AT;MOTIFS=AC,TA,AT;STRUC=<VC238794>	HGSVC,1KG-ONT	No	0.692	No	NA,NA	NA	NA
chr8:11178556	270188	INS	62	0.966	0.1838	5	NA	NA	NA	NA	NA	NA	NA	NA	NA	No	ID=8-11178547-11178573-AT;MOTIFS=AT;STRUC=<TR3575364>,ID=8-11178574-11178585-TA,8-11178590-11178603-AC,8-11178604-11178619-AT,8-11178618-11178627-AC,8-11178628-11178639-AT,8-11178652-11178665-AT,8-11178676-11178692-AT;MOTIFS=AC,TA,AT;STRUC=<VC238794>	HGSVC,1KG-ONT	No	0.692	Yes	NA,NA	NA	NA
chr8:11178556	270187	INS	76	0.8303	0.6194	3	NA	NA	NA	NA	NA	NA	NA	NA	NA	No	ID=8-11178547-11178573-AT;MOTIFS=AT;STRUC=<TR3575364>,ID=8-11178574-11178585-TA,8-11178590-11178603-AC,8-11178604-11178619-AT,8-11178618-11178627-AC,8-11178628-11178639-AT,8-11178652-11178665-AT,8-11178676-11178692-AT;MOTIFS=AC,TA,AT;STRUC=<VC238794>	HGSVC,1KG-ONT	No	0.692	Yes	NA,NA	NA	NA
chr8:11178558	270189	INS	86	0.8351	0.6279	1	NA	NA	NA	NA	NA	NA	NA	NA	NA	No	ID=8-11178547-11178573-AT;MOTIFS=AT;STRUC=<TR3575364>,ID=8-11178574-11178585-TA,8-11178590-11178603-AC,8-11178604-11178619-AT,8-11178618-11178627-AC,8-11178628-11178639-AT,8-11178652-11178665-AT,8-11178676-11178692-AT;MOTIFS=AC,TA,AT;STRUC=<VC238794>	HGSVC,1KG-ONT	No	0.692	No	NA,NA	NA	NA
chr8:11178598	270190	DEL	115	0.8436	0.5693	340	NA	NA	NA	NA	NA	NA	NA	NA	NA	No	ID=8-11178574-11178585-TA,8-11178590-11178603-AC,8-11178604-11178619-AT,8-11178618-11178627-AC,8-11178628-11178639-AT,8-11178652-11178665-AT,8-11178676-11178692-AT;MOTIFS=AC,TA,AT;STRUC=<VC238794>	HGSVC,1KG-ONT	Yes	2.413	Yes	NA,NA	NA	NA
chr8:11210330	270191	DEL	61	0.9431	0.2417	1	NA	NA	NA	NA	NA	NA	NA	NA	NA	No	ID=8-11210295-11210331-GA;MOTIFS=GA;STRUC=<TR3575407>,ID=8-11210374-11210390-GA;MOTIFS=GA;STRUC=<TR3575408>	1KG-ONT	Yes	0.608	No	NA,NA	NA	NA
chr8:11214906	270192	INS	330	0.9526	0.2147	2	NA	NA	NA	NA	NA	NA	NA	NA	NA	No	NA	NA	Yes	3.239	Yes	NA,NA	NA	NA
chr8:11218819	270193	DEL	106	0.8261	0.6235	292	NA	NA	NA	NA	NA	NA	NA	NA	NA	No	NA	HGSVC	No	0.442	Yes	NA,NA	NA	NA
chr8:11218942	270194	INS	50	0.8408	0.5848	292	NA	NA	NA	NA	NA	NA	NA	NA	NA	No	NA	NA	No	0.148	Yes	NA,NA	NA	NA
chr8:11241485	270195	INS	50	0.9424	0.2189	1015	NA	NA	NA	NA	NA	NA	NA	NA	NA	No	NA	HGSVC,1KG-ONT	Yes	2.538	Yes	NA,NA	NA	NA
chr8:11281264	270196	INS	290	0.8372	0.6108	1	NA	NA	NA	NA	NA	NA	NA	NA	NA	No	NA	NA	No	3.238	No	NA,NA	NA	NA
chr8:11287693	270197	INS	56	0.8782	0.4375	2	MTMR9(2.7806e-07,0.771)	MTMR9(2.7806e-07,0.771)	NA	NA	NA	NA	NA	NA	NA	No	ID=8-11287654-11287664-AT,8-11287703-11287712-TA,8-11287717-11287741-TATATAT,8-11287756-11287769-TTAT;MOTIFS=TTAT,TA,TATATAT,AT;STRUC=<VC238810>	NA	Yes	0.354	Yes	NA,NA	NA	NA
chr8:11288310	270198	INS	80	0.8319	0.6368	1	MTMR9(2.7806e-07,0.771)	MTMR9(2.7806e-07,0.771)	NA	NA	NA	NA	NA	NA	NA	No	NA	NA	No	0.354	No	NA,NA	NA	NA
chr8:11290425	270199	DEL	1344	0.9226	0.319	2	MTMR9(2.7806e-07,0.771)	MTMR9(2.7806e-07,0.771)	NA	NA	NA	NA	NA	NA	NA	No	ID=8-11290786-11290796-TCA;MOTIFS=TCA;STRUC=<TR3575532>,ID=8-11290863-11290881-T;MOTIFS=T;STRUC=<TR3575533>,ID=8-11290964-11290974-TAA;MOTIFS=TAA;STRUC=<TR3575534>	1KG-ONT	Yes	2.136	Yes	NA,NA	NA	NA
chr8:11330119	270200	INS	51	0.8404	0.558	68	NA	NA	NA	NA	NA	NA	NA	NA	NA	Yes	NA	NA	No	0.033	Yes	NA,NA	NA	NA
chr8:11345877	270201	DEL	52	0.8795	0.4389	97	TDH(NA,NA)	NA	NA	NA	NA	NA	NA	NA	NA	No	ID=8-11345858-11345914-TA,8-11345913-11345930-AC,8-11345931-11345957-AC,8-11345958-11345971-CA;MOTIFS=AC,CA,TA;STRUC=<VC238814>	1KG-ONT	Yes	1.754	Yes	NA,NA	NA	NA
chr8:11345877	270202	DEL	66	0.8495	0.529	1	TDH(NA,NA)	NA	NA	NA	NA	NA	NA	NA	NA	No	ID=8-11345858-11345914-TA,8-11345913-11345930-AC,8-11345931-11345957-AC,8-11345958-11345971-CA;MOTIFS=AC,CA,TA;STRUC=<VC238814>	1KG-ONT	Yes	1.777	No	NA,NA	NA	NA
chr8:11360210	270203	DEL	94	0.8799	0.4486	12	TDH(NA,NA)	NA	NA	NA	NA	NA	NA	NA	NA	No	ID=8-11360265-11360275-CA,8-11360284-11360293-AC,8-11360339-11360348-CA,8-11360360-11360369-AC,8-11360378-11360392-AC;MOTIFS=AC,CA;STRUC=<VC238816>	1KG-ONT	Yes	4.132	Yes	NA,NA	NA	NA
chr8:11363339	270204	INS	78	0.8478	0.5408	5	TDH(NA,NA)	NA	NA	NA	NA	NA	NA	NA	NA	No	ID=8-11363313-11363324-AAC;MOTIFS=AAC;STRUC=(AAC)n,ID=8-11363337-11363351-A;MOTIFS=A;STRUC=<TR3575628>	HGSVC,1KG-ONT	Yes	0.44	Yes	NA,NA	NA	NA
chr8:11367791	270205	INS	319	0.9645	0.1191	226	TDH(NA,NA)	NA	NA	NA	NA	NA	NA	NA	NA	No	NA	HGSVC,1KG-ONT	Yes	3.322	Yes	NA,NA	NA	NA
chr8:11370850	270206	DEL	913	0.9168	0.3322	68	NA	NA	NA	NA	NA	NA	NA	NA	NA	No	ID=8-11370899-11370908-GGA;MOTIFS=GGA;STRUC=<TR3575636>,ID=8-11371264-11371277-TGTT;MOTIFS=TGTT;STRUC=<TR3575637>	HGSVC,1KG-ONT	Yes	1.389	Yes	NA,NA	NA	NA
chr8:11382981	270207	INS	89	0.9632	0.1632	5	NA	NA	NA	NA	NA	NA	NA	NA	NA	No	NA	NA	Yes	1.616	Yes	NA,NA	NA	NA
chr8:11388049	270208	DEL	1649	0.9812	0.0462	931	NA	NA	NA	NA	NA	NA	NA	NA	NA	No	ID=8-11388255-11388264-CTC,8-11388379-11388392-T,8-11389520-11389530-AG;MOTIFS=T,AG,CTC;STRUC=<VC238819>	HGSVC,1KG-ONT	Yes	4.852	Yes	NA,NA	NA	NA
chr8:11435259	270209	DEL	81	0.7983	0.6878	1	FAM167A(3.4254e-11,1.934)	NA	NA	NA	NA	NA	NA	NA	NA	No	NA	NA	Yes	2.789	No	NA,NA	NA	NA
chr8:11437698	270210	INS	116	0.8633	0.5094	118	FAM167A(3.4254e-11,1.934)	NA	NA	NA	NA	NA	NA	NA	NA	No	NA	HGSVC,1KG-ONT	Yes	1.887	Yes	NA,NA	NA	NA
chr8:11446376	270211	DEL	84	0.8597	0.5106	18	FAM167A(3.4254e-11,1.934)	NA	NA	NA	NA	NA	NA	NA	NA	No	NA	HGSVC,1KG-ONT	Yes	0.199	Yes	NA,NA	NA	NA
chr8:11455088	270212	INS	503	0.8906	0.668	1	FAM167A(3.4254e-11,1.934)	NA	NA	NA	NA	NA	NA	NA	enhancer	No	NA	HGSVC	No	0.126	No	NA,NA	NA	NA
chr8:11455140	270213	DEL	65	0.8624	0.4878	3	FAM167A(3.4254e-11,1.934)	NA	NA	NA	NA	NA	NA	NA	enhancer	No	ID=8-11455139-11455154-GT;MOTIFS=GT;STRUC=<TR3575727>,ID=8-11455186-11455195-GGT;MOTIFS=GGT;STRUC=(GGT)n	NA	Yes	2.143	Yes	NA,NA	NA	NA
chr8:11455719	270214	INS	74	0.8585	0.497	2	FAM167A(3.4254e-11,1.934)	NA	NA	NA	NA	NA	NA	NA	NA	No	NA	NA	No	1.862	Yes	NA,NA	NA	NA
chr8:11456119	270217	INS	458	0.8085	0.6912	61	FAM167A(3.4254e-11,1.934)	NA	NA	NA	NA	NA	NA	NA	NA	No	ID=8-11456098-11456112-TG,8-11456135-11456149-TG,8-11456172-11456186-TG,8-11456248-11456258-TG,8-11456357-11456368-GT,8-11456386-11456397-GT;MOTIFS=TG,GT;STRUC=<VC238830>	HGSVC,1KG-ONT	Yes	0.044	Yes	NA,NA	NA	NA
chr8:11456197	270219	DEL	72	0.8169	0.667	26	FAM167A(3.4254e-11,1.934)	NA	NA	NA	NA	NA	NA	NA	NA	No	ID=8-11456098-11456112-TG,8-11456135-11456149-TG,8-11456172-11456186-TG,8-11456248-11456258-TG,8-11456357-11456368-GT,8-11456386-11456397-GT;MOTIFS=TG,GT;STRUC=<VC238830>	NA	No	1.019	No	NA,NA	NA	NA
chr8:11456222	270220	INS	204	0.9091	0.3631	1	FAM167A(3.4254e-11,1.934)	NA	NA	NA	NA	NA	NA	NA	NA	No	ID=8-11456098-11456112-TG,8-11456135-11456149-TG,8-11456172-11456186-TG,8-11456248-11456258-TG,8-11456357-11456368-GT,8-11456386-11456397-GT;MOTIFS=TG,GT;STRUC=<VC238830>	NA	No	0.042	Yes	NA,NA	NA	NA
chr8:11456222	270221	INS	537	0.9587	0.1445	589	FAM167A(3.4254e-11,1.934)	NA	NA	NA	NA	NA	NA	NA	NA	No	ID=8-11456098-11456112-TG,8-11456135-11456149-TG,8-11456172-11456186-TG,8-11456248-11456258-TG,8-11456357-11456368-GT,8-11456386-11456397-GT;MOTIFS=TG,GT;STRUC=<VC238830>	HGSVC,1KG-ONT	Yes	0.042	Yes	NA,NA	NA	NA
chr8:11456222	270222	INS	757	0.98	0.0703	1	FAM167A(3.4254e-11,1.934)	NA	NA	NA	NA	NA	NA	NA	NA	No	ID=8-11456098-11456112-TG,8-11456135-11456149-TG,8-11456172-11456186-TG,8-11456248-11456258-TG,8-11456357-11456368-GT,8-11456386-11456397-GT;MOTIFS=TG,GT;STRUC=<VC238830>	1KG-ONT	Yes	0.042	No	NA,NA	NA	NA
chr8:11456222	270228	INS	129	0.7947	0.692	2	FAM167A(3.4254e-11,1.934)	NA	NA	NA	NA	NA	NA	NA	NA	No	ID=8-11456098-11456112-TG,8-11456135-11456149-TG,8-11456172-11456186-TG,8-11456248-11456258-TG,8-11456357-11456368-GT,8-11456386-11456397-GT;MOTIFS=TG,GT;STRUC=<VC238830>	NA	No	0.042	No	NA,NA	NA	NA
chr8:11456222	270223	INS	497	0.9656	0.1406	774	FAM167A(3.4254e-11,1.934)	NA	NA	NA	NA	NA	NA	NA	NA	No	ID=8-11456098-11456112-TG,8-11456135-11456149-TG,8-11456172-11456186-TG,8-11456248-11456258-TG,8-11456357-11456368-GT,8-11456386-11456397-GT;MOTIFS=TG,GT;STRUC=<VC238830>	HGSVC,1KG-ONT	Yes	0.042	Yes	NA,NA	NA	NA
chr8:11456222	270227	INS	458	0.8099	0.6681	1	FAM167A(3.4254e-11,1.934)	NA	NA	NA	NA	NA	NA	NA	NA	No	ID=8-11456098-11456112-TG,8-11456135-11456149-TG,8-11456172-11456186-TG,8-11456248-11456258-TG,8-11456357-11456368-GT,8-11456386-11456397-GT;MOTIFS=TG,GT;STRUC=<VC238830>	HGSVC,1KG-ONT	No	0.042	No	NA,NA	NA	NA
chr8:11456222	270224	INS	997	0.8984	0.3646	37	FAM167A(3.4254e-11,1.934)	NA	NA	NA	NA	NA	NA	NA	NA	No	ID=8-11456098-11456112-TG,8-11456135-11456149-TG,8-11456172-11456186-TG,8-11456248-11456258-TG,8-11456357-11456368-GT,8-11456386-11456397-GT;MOTIFS=TG,GT;STRUC=<VC238830>	1KG-ONT	Yes	0.042	Yes	NA,NA	NA	NA
chr8:11456222	270225	INS	458	0.9323	0.275	11	FAM167A(3.4254e-11,1.934)	NA	NA	NA	NA	NA	NA	NA	NA	No	ID=8-11456098-11456112-TG,8-11456135-11456149-TG,8-11456172-11456186-TG,8-11456248-11456258-TG,8-11456357-11456368-GT,8-11456386-11456397-GT;MOTIFS=TG,GT;STRUC=<VC238830>	HGSVC,1KG-ONT	No	0.042	No	NA,NA	NA	NA
chr8:11456239	270229	INS	76	0.868	0.4918	1	FAM167A(3.4254e-11,1.934)	NA	NA	NA	NA	NA	NA	NA	NA	No	ID=8-11456098-11456112-TG,8-11456135-11456149-TG,8-11456172-11456186-TG,8-11456248-11456258-TG,8-11456357-11456368-GT,8-11456386-11456397-GT;MOTIFS=TG,GT;STRUC=<VC238830>	NA	No	0.042	No	NA,NA	NA	NA
chr8:11456392	270231	INS	431	0.8522	0.5648	73	FAM167A(3.4254e-11,1.934)	NA	NA	NA	NA	NA	NA	NA	NA	No	ID=8-11456098-11456112-TG,8-11456135-11456149-TG,8-11456172-11456186-TG,8-11456248-11456258-TG,8-11456357-11456368-GT,8-11456386-11456397-GT;MOTIFS=TG,GT;STRUC=<VC238830>	HGSVC,1KG-ONT	No	0.042	Yes	NA,NA	NA	NA
chr8:11456392	270230	INS	333	0.8254	0.621	140	FAM167A(3.4254e-11,1.934)	NA	NA	NA	NA	NA	NA	NA	NA	No	ID=8-11456098-11456112-TG,8-11456135-11456149-TG,8-11456172-11456186-TG,8-11456248-11456258-TG,8-11456357-11456368-GT,8-11456386-11456397-GT;MOTIFS=TG,GT;STRUC=<VC238830>	HGSVC	No	0.042	Yes	NA,NA	NA	NA
chr8:11456910	270232	INS	115	0.8589	0.5064	2	FAM167A(3.4254e-11,1.934)	NA	NA	NA	NA	NA	NA	NA	NA	No	NA	NA	No	0.308	Yes	NA,NA	NA	NA
chr8:11466423	270233	DEL	61	0.8907	0.3949	88	FAM167A(3.4254e-11,1.934)	NA	NA	NA	NA	NA	NA	NA	enhancer	No	NA	HGSVC,1KG-ONT	Yes	0.545	Yes	NA,NA	NA	NA
chr8:11504367	270234	INS	51	0.8978	0.3666	13	BLK(6.5972e-23,1.295)	BLK(6.5972e-23,1.295)	NA	NA	NA	NA	NA	NA	NA	No	ID=8-11504341-11504367-AGGA,8-11504411-11504421-A,8-11504481-11504492-AGA;MOTIFS=AGGA,AGA,A;STRUC=<VC238833>	NA	No	1.616	Yes	NA,NA	NA	NA
chr8:11576309	270235	DEL	60	0.9085	0.3193	4	NA	NA	NA	NA	NA	NA	NA	NA	NA	No	NA	1KG-ONT	No	1.245	No	NA,NA	NA	NA
chr8:11631137	270236	DEL	604	0.9259	0.2743	1	NA	NA	NA	NA	NA	NA	NA	NA	enhancer	Yes	NA	NA	Yes	2.884	No	NA,NA	NA	NA
chr8:11634807	270238	DEL	2577	0.8148	0.6461	260	NA	NA	NA	NA	NA	NA	NA	NA	NA	Yes	ID=8-11635858-11635868-ATT;MOTIFS=ATT;STRUC=<TR3575975>,ID=8-11636082-11636092-GTG;MOTIFS=GTG;STRUC=<TR3575976>,ID=8-11636431-11636444-AG;MOTIFS=AG;STRUC=<TR3575977>	HGSVC,1KG-ONT	Yes	0.114	Yes	NA,NA	NA	NA
chr8:11637426	270241	INS	62	0.8168	0.6685	30	NA	NA	NA	NA	NA	NA	NA	NA	NA	Yes	ID=8-11637392-11637402-GT,8-11637408-11637418-GT,8-11637440-11637450-GT,8-11637502-11637512-GT,8-11637550-11637560-GT,8-11637552-11637606-GTGTGTGTATGTGAGG,8-11637600-11637606-GT,8-11637600-11637661-GTGTGTATGTGAGGGT,8-11637660-11637670-GT,8-11637662-11637789-GTGTGTGTATGTGAGG,8-11637788-11637798-GT;MOTIFS=GTGTGTGTATGTGAGG,GTGTGTATGTGAGGGT,GT;STRUC=<VC238844>	HGSVC	No	0.111	Yes	NA,NA	NA	NA
chr8:11637440	270242	DEL	64	0.8231	0.6401	75	NA	NA	NA	NA	NA	NA	NA	NA	NA	Yes	ID=8-11637392-11637402-GT,8-11637408-11637418-GT,8-11637440-11637450-GT,8-11637502-11637512-GT,8-11637550-11637560-GT,8-11637552-11637606-GTGTGTGTATGTGAGG,8-11637600-11637606-GT,8-11637600-11637661-GTGTGTATGTGAGGGT,8-11637660-11637670-GT,8-11637662-11637789-GTGTGTGTATGTGAGG,8-11637788-11637798-GT;MOTIFS=GTGTGTGTATGTGAGG,GTGTGTATGTGAGGGT,GT;STRUC=<VC238844>	NA	No	0.378	Yes	NA,NA	NA	NA
chr8:11637440	270243	DEL	96	0.7954	0.6995	28	NA	NA	NA	NA	NA	NA	NA	NA	NA	Yes	ID=8-11637392-11637402-GT,8-11637408-11637418-GT,8-11637440-11637450-GT,8-11637502-11637512-GT,8-11637550-11637560-GT,8-11637552-11637606-GTGTGTGTATGTGAGG,8-11637600-11637606-GT,8-11637600-11637661-GTGTGTATGTGAGGGT,8-11637660-11637670-GT,8-11637662-11637789-GTGTGTGTATGTGAGG,8-11637788-11637798-GT;MOTIFS=GTGTGTGTATGTGAGG,GTGTGTATGTGAGGGT,GT;STRUC=<VC238844>	1KG-ONT	No	0.185	Yes	NA,NA	NA	NA
chr8:11637441	270244	DEL	80	0.8348	0.6193	30	NA	NA	NA	NA	NA	NA	NA	NA	NA	Yes	ID=8-11637392-11637402-GT,8-11637408-11637418-GT,8-11637440-11637450-GT,8-11637502-11637512-GT,8-11637550-11637560-GT,8-11637552-11637606-GTGTGTGTATGTGAGG,8-11637600-11637606-GT,8-11637600-11637661-GTGTGTATGTGAGGGT,8-11637660-11637670-GT,8-11637662-11637789-GTGTGTGTATGTGAGG,8-11637788-11637798-GT;MOTIFS=GTGTGTGTATGTGAGG,GTGTGTATGTGAGGGT,GT;STRUC=<VC238844>	1KG-ONT	No	0.378	Yes	NA,NA	NA	NA
chr8:11637458	270245	INS	72	0.8272	0.6549	1	NA	NA	NA	NA	NA	NA	NA	NA	NA	Yes	ID=8-11637392-11637402-GT,8-11637408-11637418-GT,8-11637440-11637450-GT,8-11637502-11637512-GT,8-11637550-11637560-GT,8-11637552-11637606-GTGTGTGTATGTGAGG,8-11637600-11637606-GT,8-11637600-11637661-GTGTGTATGTGAGGGT,8-11637660-11637670-GT,8-11637662-11637789-GTGTGTGTATGTGAGG,8-11637788-11637798-GT;MOTIFS=GTGTGTGTATGTGAGG,GTGTGTATGTGAGGGT,GT;STRUC=<VC238844>	HGSVC	No	0.03	No	NA,NA	NA	NA
chr8:11637458	270246	INS	76	0.8981	0.6424	15	NA	NA	NA	NA	NA	NA	NA	NA	NA	Yes	ID=8-11637392-11637402-GT,8-11637408-11637418-GT,8-11637440-11637450-GT,8-11637502-11637512-GT,8-11637550-11637560-GT,8-11637552-11637606-GTGTGTGTATGTGAGG,8-11637600-11637606-GT,8-11637600-11637661-GTGTGTATGTGAGGGT,8-11637660-11637670-GT,8-11637662-11637789-GTGTGTGTATGTGAGG,8-11637788-11637798-GT;MOTIFS=GTGTGTGTATGTGAGG,GTGTGTATGTGAGGGT,GT;STRUC=<VC238844>	HGSVC	No	0.03	Yes	NA,NA	NA	NA
chr8:11637472	270247	INS	242	0.8027	0.6943	13	NA	NA	NA	NA	NA	NA	NA	NA	NA	Yes	ID=8-11637392-11637402-GT,8-11637408-11637418-GT,8-11637440-11637450-GT,8-11637502-11637512-GT,8-11637550-11637560-GT,8-11637552-11637606-GTGTGTGTATGTGAGG,8-11637600-11637606-GT,8-11637600-11637661-GTGTGTATGTGAGGGT,8-11637660-11637670-GT,8-11637662-11637789-GTGTGTGTATGTGAGG,8-11637788-11637798-GT;MOTIFS=GTGTGTGTATGTGAGG,GTGTGTATGTGAGGGT,GT;STRUC=<VC238844>	HGSVC,1KG-ONT	No	0.03	Yes	NA,NA	NA	NA
chr8:11637472	270252	DEL	270	0.926	0.2739	2	NA	NA	NA	NA	NA	NA	NA	NA	NA	Yes	ID=8-11637392-11637402-GT,8-11637408-11637418-GT,8-11637440-11637450-GT,8-11637502-11637512-GT,8-11637550-11637560-GT,8-11637552-11637606-GTGTGTGTATGTGAGG,8-11637600-11637606-GT,8-11637600-11637661-GTGTGTATGTGAGGGT,8-11637660-11637670-GT,8-11637662-11637789-GTGTGTGTATGTGAGG,8-11637788-11637798-GT;MOTIFS=GTGTGTGTATGTGAGG,GTGTGTATGTGAGGGT,GT;STRUC=<VC238844>	HGSVC,1KG-ONT	No	0.103	Yes	NA,NA	NA	NA
chr8:11637472	270248	INS	50	0.792	0.6943	8	NA	NA	NA	NA	NA	NA	NA	NA	NA	Yes	ID=8-11637392-11637402-GT,8-11637408-11637418-GT,8-11637440-11637450-GT,8-11637502-11637512-GT,8-11637550-11637560-GT,8-11637552-11637606-GTGTGTGTATGTGAGG,8-11637600-11637606-GT,8-11637600-11637661-GTGTGTATGTGAGGGT,8-11637660-11637670-GT,8-11637662-11637789-GTGTGTGTATGTGAGG,8-11637788-11637798-GT;MOTIFS=GTGTGTGTATGTGAGG,GTGTGTATGTGAGGGT,GT;STRUC=<VC238844>	HGSVC	No	0.03	Yes	NA,NA	NA	NA
chr8:11637472	270250	DEL	208	0.9617	0.1513	325	NA	NA	NA	NA	NA	NA	NA	NA	NA	Yes	ID=8-11637392-11637402-GT,8-11637408-11637418-GT,8-11637440-11637450-GT,8-11637502-11637512-GT,8-11637550-11637560-GT,8-11637552-11637606-GTGTGTGTATGTGAGG,8-11637600-11637606-GT,8-11637600-11637661-GTGTGTATGTGAGGGT,8-11637660-11637670-GT,8-11637662-11637789-GTGTGTGTATGTGAGG,8-11637788-11637798-GT;MOTIFS=GTGTGTGTATGTGAGG,GTGTGTATGTGAGGGT,GT;STRUC=<VC238844>	HGSVC,1KG-ONT	No	0.231	Yes	NA,NA	NA	NA
chr8:11637472	270249	INS	122	0.8829	0.4066	12	NA	NA	NA	NA	NA	NA	NA	NA	NA	Yes	ID=8-11637392-11637402-GT,8-11637408-11637418-GT,8-11637440-11637450-GT,8-11637502-11637512-GT,8-11637550-11637560-GT,8-11637552-11637606-GTGTGTGTATGTGAGG,8-11637600-11637606-GT,8-11637600-11637661-GTGTGTATGTGAGGGT,8-11637660-11637670-GT,8-11637662-11637789-GTGTGTGTATGTGAGG,8-11637788-11637798-GT;MOTIFS=GTGTGTGTATGTGAGG,GTGTGTATGTGAGGGT,GT;STRUC=<VC238844>	HGSVC,1KG-ONT	No	0.03	Yes	NA,NA	NA	NA
chr8:11637472	270251	DEL	222	0.8663	0.5026	57	NA	NA	NA	NA	NA	NA	NA	NA	NA	Yes	ID=8-11637392-11637402-GT,8-11637408-11637418-GT,8-11637440-11637450-GT,8-11637502-11637512-GT,8-11637550-11637560-GT,8-11637552-11637606-GTGTGTGTATGTGAGG,8-11637600-11637606-GT,8-11637600-11637661-GTGTGTATGTGAGGGT,8-11637660-11637670-GT,8-11637662-11637789-GTGTGTGTATGTGAGG,8-11637788-11637798-GT;MOTIFS=GTGTGTGTATGTGAGG,GTGTGTATGTGAGGGT,GT;STRUC=<VC238844>	HGSVC,1KG-ONT	No	0.145	Yes	NA,NA	NA	NA
chr8:11637474	270254	DEL	252	0.8901	0.4076	2	NA	NA	NA	NA	NA	NA	NA	NA	NA	Yes	ID=8-11637392-11637402-GT,8-11637408-11637418-GT,8-11637440-11637450-GT,8-11637502-11637512-GT,8-11637550-11637560-GT,8-11637552-11637606-GTGTGTGTATGTGAGG,8-11637600-11637606-GT,8-11637600-11637661-GTGTGTATGTGAGGGT,8-11637660-11637670-GT,8-11637662-11637789-GTGTGTGTATGTGAGG,8-11637788-11637798-GT;MOTIFS=GTGTGTGTATGTGAGG,GTGTGTATGTGAGGGT,GT;STRUC=<VC238844>	HGSVC,1KG-ONT	No	0.151	Yes	NA,NA	NA	NA
chr8:11637474	270253	DEL	140	0.8312	0.6124	20	NA	NA	NA	NA	NA	NA	NA	NA	NA	Yes	ID=8-11637392-11637402-GT,8-11637408-11637418-GT,8-11637440-11637450-GT,8-11637502-11637512-GT,8-11637550-11637560-GT,8-11637552-11637606-GTGTGTGTATGTGAGG,8-11637600-11637606-GT,8-11637600-11637661-GTGTGTATGTGAGGGT,8-11637660-11637670-GT,8-11637662-11637789-GTGTGTGTATGTGAGG,8-11637788-11637798-GT;MOTIFS=GTGTGTGTATGTGAGG,GTGTGTATGTGAGGGT,GT;STRUC=<VC238844>	HGSVC	No	0.245	Yes	NA,NA	NA	NA
chr8:11637486	270255	DEL	194	0.8567	0.5205	154	NA	NA	NA	NA	NA	NA	NA	NA	NA	Yes	ID=8-11637392-11637402-GT,8-11637408-11637418-GT,8-11637440-11637450-GT,8-11637502-11637512-GT,8-11637550-11637560-GT,8-11637552-11637606-GTGTGTGTATGTGAGG,8-11637600-11637606-GT,8-11637600-11637661-GTGTGTATGTGAGGGT,8-11637660-11637670-GT,8-11637662-11637789-GTGTGTGTATGTGAGG,8-11637788-11637798-GT;MOTIFS=GTGTGTGTATGTGAGG,GTGTGTATGTGAGGGT,GT;STRUC=<VC238844>	HGSVC,1KG-ONT	No	0.378	Yes	NA,NA	NA	NA
chr8:11637490	270256	DEL	110	0.7994	0.6955	12	NA	NA	NA	NA	NA	NA	NA	NA	NA	Yes	ID=8-11637392-11637402-GT,8-11637408-11637418-GT,8-11637440-11637450-GT,8-11637502-11637512-GT,8-11637550-11637560-GT,8-11637552-11637606-GTGTGTGTATGTGAGG,8-11637600-11637606-GT,8-11637600-11637661-GTGTGTATGTGAGGGT,8-11637660-11637670-GT,8-11637662-11637789-GTGTGTGTATGTGAGG,8-11637788-11637798-GT;MOTIFS=GTGTGTGTATGTGAGG,GTGTGTATGTGAGGGT,GT;STRUC=<VC238844>	1KG-ONT	No	0.439	Yes	NA,NA	NA	NA
chr8:11637502	270258	INS	148	0.8626	0.5454	12	NA	NA	NA	NA	NA	NA	NA	NA	NA	Yes	ID=8-11637392-11637402-GT,8-11637408-11637418-GT,8-11637440-11637450-GT,8-11637502-11637512-GT,8-11637550-11637560-GT,8-11637552-11637606-GTGTGTGTATGTGAGG,8-11637600-11637606-GT,8-11637600-11637661-GTGTGTATGTGAGGGT,8-11637660-11637670-GT,8-11637662-11637789-GTGTGTGTATGTGAGG,8-11637788-11637798-GT;MOTIFS=GTGTGTGTATGTGAGG,GTGTGTATGTGAGGGT,GT;STRUC=<VC238844>	HGSVC,1KG-ONT	Yes	0.011	Yes	NA,NA	NA	NA
chr8:11637502	270259	INS	132	0.8427	0.5964	109	NA	NA	NA	NA	NA	NA	NA	NA	NA	Yes	ID=8-11637392-11637402-GT,8-11637408-11637418-GT,8-11637440-11637450-GT,8-11637502-11637512-GT,8-11637550-11637560-GT,8-11637552-11637606-GTGTGTGTATGTGAGG,8-11637600-11637606-GT,8-11637600-11637661-GTGTGTATGTGAGGGT,8-11637660-11637670-GT,8-11637662-11637789-GTGTGTGTATGTGAGG,8-11637788-11637798-GT;MOTIFS=GTGTGTGTATGTGAGG,GTGTGTATGTGAGGGT,GT;STRUC=<VC238844>	HGSVC,1KG-ONT	Yes	0.011	Yes	NA,NA	NA	NA
chr8:11637502	270260	DEL	178	0.868	0.4691	200	NA	NA	NA	NA	NA	NA	NA	NA	NA	Yes	ID=8-11637392-11637402-GT,8-11637408-11637418-GT,8-11637440-11637450-GT,8-11637502-11637512-GT,8-11637550-11637560-GT,8-11637552-11637606-GTGTGTGTATGTGAGG,8-11637600-11637606-GT,8-11637600-11637661-GTGTGTATGTGAGGGT,8-11637660-11637670-GT,8-11637662-11637789-GTGTGTGTATGTGAGG,8-11637788-11637798-GT;MOTIFS=GTGTGTGTATGTGAGG,GTGTGTATGTGAGGGT,GT;STRUC=<VC238844>	HGSVC,1KG-ONT	No	0.597	Yes	NA,NA	NA	NA
chr8:11637502	270257	INS	178	0.8203	0.6423	1	NA	NA	NA	NA	NA	NA	NA	NA	NA	Yes	ID=8-11637392-11637402-GT,8-11637408-11637418-GT,8-11637440-11637450-GT,8-11637502-11637512-GT,8-11637550-11637560-GT,8-11637552-11637606-GTGTGTGTATGTGAGG,8-11637600-11637606-GT,8-11637600-11637661-GTGTGTATGTGAGGGT,8-11637660-11637670-GT,8-11637662-11637789-GTGTGTGTATGTGAGG,8-11637788-11637798-GT;MOTIFS=GTGTGTGTATGTGAGG,GTGTGTATGTGAGGGT,GT;STRUC=<VC238844>	HGSVC,1KG-ONT	Yes	0.011	No	NA,NA	NA	NA
chr8:11637504	270261	INS	93	0.8694	0.4955	58	NA	NA	NA	NA	NA	NA	NA	NA	NA	Yes	ID=8-11637392-11637402-GT,8-11637408-11637418-GT,8-11637440-11637450-GT,8-11637502-11637512-GT,8-11637550-11637560-GT,8-11637552-11637606-GTGTGTGTATGTGAGG,8-11637600-11637606-GT,8-11637600-11637661-GTGTGTATGTGAGGGT,8-11637660-11637670-GT,8-11637662-11637789-GTGTGTGTATGTGAGG,8-11637788-11637798-GT;MOTIFS=GTGTGTGTATGTGAGG,GTGTGTATGTGAGGGT,GT;STRUC=<VC238844>	HGSVC	Yes	0.011	Yes	NA,NA	NA	NA
chr8:11637518	270262	DEL	162	0.9186	0.2961	8	NA	NA	NA	NA	NA	NA	NA	NA	NA	Yes	ID=8-11637392-11637402-GT,8-11637408-11637418-GT,8-11637440-11637450-GT,8-11637502-11637512-GT,8-11637550-11637560-GT,8-11637552-11637606-GTGTGTGTATGTGAGG,8-11637600-11637606-GT,8-11637600-11637661-GTGTGTATGTGAGGGT,8-11637660-11637670-GT,8-11637662-11637789-GTGTGTGTATGTGAGG,8-11637788-11637798-GT;MOTIFS=GTGTGTGTATGTGAGG,GTGTGTATGTGAGGGT,GT;STRUC=<VC238844>	HGSVC,1KG-ONT	No	0.644	No	NA,NA	NA	NA
chr8:11637520	270263	INS	162	0.8195	0.6487	1	NA	NA	NA	NA	NA	NA	NA	NA	NA	Yes	ID=8-11637392-11637402-GT,8-11637408-11637418-GT,8-11637440-11637450-GT,8-11637502-11637512-GT,8-11637550-11637560-GT,8-11637552-11637606-GTGTGTGTATGTGAGG,8-11637600-11637606-GT,8-11637600-11637661-GTGTGTATGTGAGGGT,8-11637660-11637670-GT,8-11637662-11637789-GTGTGTGTATGTGAGG,8-11637788-11637798-GT;MOTIFS=GTGTGTGTATGTGAGG,GTGTGTATGTGAGGGT,GT;STRUC=<VC238844>	HGSVC,1KG-ONT	Yes	1.966	Yes	NA,NA	NA	NA
chr8:11637521	270264	INS	110	0.8446	0.5828	1	NA	NA	NA	NA	NA	NA	NA	NA	NA	Yes	ID=8-11637392-11637402-GT,8-11637408-11637418-GT,8-11637440-11637450-GT,8-11637502-11637512-GT,8-11637550-11637560-GT,8-11637552-11637606-GTGTGTGTATGTGAGG,8-11637600-11637606-GT,8-11637600-11637661-GTGTGTATGTGAGGGT,8-11637660-11637670-GT,8-11637662-11637789-GTGTGTGTATGTGAGG,8-11637788-11637798-GT;MOTIFS=GTGTGTGTATGTGAGG,GTGTGTATGTGAGGGT,GT;STRUC=<VC238844>	HGSVC,1KG-ONT	Yes	1.966	No	NA,NA	NA	NA
chr8:11637550	270265	DEL	128	0.8145	0.663	10	NA	NA	NA	NA	NA	NA	NA	NA	NA	Yes	ID=8-11637392-11637402-GT,8-11637408-11637418-GT,8-11637440-11637450-GT,8-11637502-11637512-GT,8-11637550-11637560-GT,8-11637552-11637606-GTGTGTGTATGTGAGG,8-11637600-11637606-GT,8-11637600-11637661-GTGTGTATGTGAGGGT,8-11637660-11637670-GT,8-11637662-11637789-GTGTGTGTATGTGAGG,8-11637788-11637798-GT;MOTIFS=GTGTGTGTATGTGAGG,GTGTGTATGTGAGGGT,GT;STRUC=<VC238844>	1KG-ONT	No	0.734	Yes	NA,NA	NA	NA
chr8:11637556	270266	DEL	58	0.8937	0.404	51	NA	NA	NA	NA	NA	NA	NA	NA	NA	Yes	ID=8-11637392-11637402-GT,8-11637408-11637418-GT,8-11637440-11637450-GT,8-11637502-11637512-GT,8-11637550-11637560-GT,8-11637552-11637606-GTGTGTGTATGTGAGG,8-11637600-11637606-GT,8-11637600-11637661-GTGTGTATGTGAGGGT,8-11637660-11637670-GT,8-11637662-11637789-GTGTGTGTATGTGAGG,8-11637788-11637798-GT;MOTIFS=GTGTGTGTATGTGAGG,GTGTGTATGTGAGGGT,GT;STRUC=<VC238844>	NA	No	0.736	Yes	NA,NA	NA	NA
chr8:11637598	270268	INS	260	0.847	0.5727	47	NA	NA	NA	NA	NA	NA	NA	NA	NA	Yes	ID=8-11637392-11637402-GT,8-11637408-11637418-GT,8-11637440-11637450-GT,8-11637502-11637512-GT,8-11637550-11637560-GT,8-11637552-11637606-GTGTGTGTATGTGAGG,8-11637600-11637606-GT,8-11637600-11637661-GTGTGTATGTGAGGGT,8-11637660-11637670-GT,8-11637662-11637789-GTGTGTGTATGTGAGG,8-11637788-11637798-GT;MOTIFS=GTGTGTGTATGTGAGG,GTGTGTATGTGAGGGT,GT;STRUC=<VC238844>	HGSVC	Yes	0.03	Yes	NA,NA	NA	NA
chr8:11637598	270267	INS	104	0.809	0.6686	2	NA	NA	NA	NA	NA	NA	NA	NA	NA	Yes	ID=8-11637392-11637402-GT,8-11637408-11637418-GT,8-11637440-11637450-GT,8-11637502-11637512-GT,8-11637550-11637560-GT,8-11637552-11637606-GTGTGTGTATGTGAGG,8-11637600-11637606-GT,8-11637600-11637661-GTGTGTATGTGAGGGT,8-11637660-11637670-GT,8-11637662-11637789-GTGTGTGTATGTGAGG,8-11637788-11637798-GT;MOTIFS=GTGTGTGTATGTGAGG,GTGTGTATGTGAGGGT,GT;STRUC=<VC238844>	HGSVC,1KG-ONT	Yes	0.03	Yes	NA,NA	NA	NA
chr8:11637598	270269	INS	214	0.8226	0.6497	5	NA	NA	NA	NA	NA	NA	NA	NA	NA	Yes	ID=8-11637392-11637402-GT,8-11637408-11637418-GT,8-11637440-11637450-GT,8-11637502-11637512-GT,8-11637550-11637560-GT,8-11637552-11637606-GTGTGTGTATGTGAGG,8-11637600-11637606-GT,8-11637600-11637661-GTGTGTATGTGAGGGT,8-11637660-11637670-GT,8-11637662-11637789-GTGTGTGTATGTGAGG,8-11637788-11637798-GT;MOTIFS=GTGTGTGTATGTGAGG,GTGTGTATGTGAGGGT,GT;STRUC=<VC238844>	HGSVC,1KG-ONT	Yes	0.03	Yes	NA,NA	NA	NA
chr8:11637600	270271	INS	98	0.8192	0.6509	61	NA	NA	NA	NA	NA	NA	NA	NA	NA	Yes	ID=8-11637392-11637402-GT,8-11637408-11637418-GT,8-11637440-11637450-GT,8-11637502-11637512-GT,8-11637550-11637560-GT,8-11637552-11637606-GTGTGTGTATGTGAGG,8-11637600-11637606-GT,8-11637600-11637661-GTGTGTATGTGAGGGT,8-11637660-11637670-GT,8-11637662-11637789-GTGTGTGTATGTGAGG,8-11637788-11637798-GT;MOTIFS=GTGTGTGTATGTGAGG,GTGTGTATGTGAGGGT,GT;STRUC=<VC238844>	HGSVC	Yes	0.03	Yes	NA,NA	NA	NA
chr8:11637600	270272	INS	82	0.8902	0.4356	97	NA	NA	NA	NA	NA	NA	NA	NA	NA	Yes	ID=8-11637392-11637402-GT,8-11637408-11637418-GT,8-11637440-11637450-GT,8-11637502-11637512-GT,8-11637550-11637560-GT,8-11637552-11637606-GTGTGTGTATGTGAGG,8-11637600-11637606-GT,8-11637600-11637661-GTGTGTATGTGAGGGT,8-11637660-11637670-GT,8-11637662-11637789-GTGTGTGTATGTGAGG,8-11637788-11637798-GT;MOTIFS=GTGTGTGTATGTGAGG,GTGTGTATGTGAGGGT,GT;STRUC=<VC238844>	HGSVC	Yes	0.03	Yes	NA,NA	NA	NA
chr8:11637629	270273	DEL	52	0.8796	0.4911	106	NA	NA	NA	NA	NA	NA	NA	NA	NA	Yes	ID=8-11637392-11637402-GT,8-11637408-11637418-GT,8-11637440-11637450-GT,8-11637502-11637512-GT,8-11637550-11637560-GT,8-11637552-11637606-GTGTGTGTATGTGAGG,8-11637600-11637606-GT,8-11637600-11637661-GTGTGTATGTGAGGGT,8-11637660-11637670-GT,8-11637662-11637789-GTGTGTGTATGTGAGG,8-11637788-11637798-GT;MOTIFS=GTGTGTGTATGTGAGG,GTGTGTATGTGAGGGT,GT;STRUC=<VC238844>	NA	No	0.791	Yes	NA,NA	NA	NA
chr8:11637630	270274	INS	68	0.8523	0.5395	20	NA	NA	NA	NA	NA	NA	NA	NA	NA	Yes	ID=8-11637392-11637402-GT,8-11637408-11637418-GT,8-11637440-11637450-GT,8-11637502-11637512-GT,8-11637550-11637560-GT,8-11637552-11637606-GTGTGTGTATGTGAGG,8-11637600-11637606-GT,8-11637600-11637661-GTGTGTATGTGAGGGT,8-11637660-11637670-GT,8-11637662-11637789-GTGTGTGTATGTGAGG,8-11637788-11637798-GT;MOTIFS=GTGTGTGTATGTGAGG,GTGTGTATGTGAGGGT,GT;STRUC=<VC238844>	HGSVC	Yes	4.895	Yes	NA,NA	NA	NA
chr8:11637646	270275	INS	52	0.9066	0.3316	12	NA	NA	NA	NA	NA	NA	NA	NA	NA	Yes	ID=8-11637392-11637402-GT,8-11637408-11637418-GT,8-11637440-11637450-GT,8-11637502-11637512-GT,8-11637550-11637560-GT,8-11637552-11637606-GTGTGTGTATGTGAGG,8-11637600-11637606-GT,8-11637600-11637661-GTGTGTATGTGAGGGT,8-11637660-11637670-GT,8-11637662-11637789-GTGTGTGTATGTGAGG,8-11637788-11637798-GT;MOTIFS=GTGTGTGTATGTGAGG,GTGTGTATGTGAGGGT,GT;STRUC=<VC238844>	HGSVC	Yes	0.089	Yes	NA,NA	NA	NA
chr8:11637677	270277	INS	276	0.8437	0.581	10	NA	NA	NA	NA	NA	NA	NA	NA	NA	Yes	ID=8-11637392-11637402-GT,8-11637408-11637418-GT,8-11637440-11637450-GT,8-11637502-11637512-GT,8-11637550-11637560-GT,8-11637552-11637606-GTGTGTGTATGTGAGG,8-11637600-11637606-GT,8-11637600-11637661-GTGTGTATGTGAGGGT,8-11637660-11637670-GT,8-11637662-11637789-GTGTGTGTATGTGAGG,8-11637788-11637798-GT;MOTIFS=GTGTGTGTATGTGAGG,GTGTGTATGTGAGGGT,GT;STRUC=<VC238844>	HGSVC	Yes	0.089	Yes	NA,NA	NA	NA
chr8:11637678	270278	INS	193	0.8329	0.6457	1	NA	NA	NA	NA	NA	NA	NA	NA	NA	Yes	ID=8-11637392-11637402-GT,8-11637408-11637418-GT,8-11637440-11637450-GT,8-11637502-11637512-GT,8-11637550-11637560-GT,8-11637552-11637606-GTGTGTGTATGTGAGG,8-11637600-11637606-GT,8-11637600-11637661-GTGTGTATGTGAGGGT,8-11637660-11637670-GT,8-11637662-11637789-GTGTGTGTATGTGAGG,8-11637788-11637798-GT;MOTIFS=GTGTGTGTATGTGAGG,GTGTGTATGTGAGGGT,GT;STRUC=<VC238844>	HGSVC,1KG-ONT	Yes	0.089	No	NA,NA	NA	NA
chr8:11637678	270279	INS	68	0.8314	0.6097	3	NA	NA	NA	NA	NA	NA	NA	NA	NA	Yes	ID=8-11637392-11637402-GT,8-11637408-11637418-GT,8-11637440-11637450-GT,8-11637502-11637512-GT,8-11637550-11637560-GT,8-11637552-11637606-GTGTGTGTATGTGAGG,8-11637600-11637606-GT,8-11637600-11637661-GTGTGTATGTGAGGGT,8-11637660-11637670-GT,8-11637662-11637789-GTGTGTGTATGTGAGG,8-11637788-11637798-GT;MOTIFS=GTGTGTGTATGTGAGG,GTGTGTATGTGAGGGT,GT;STRUC=<VC238844>	HGSVC	Yes	0.089	No	NA,NA	NA	NA
chr8:11637692	270280	INS	104	0.8223	0.6921	4	NA	NA	NA	NA	NA	NA	NA	NA	NA	Yes	ID=8-11637392-11637402-GT,8-11637408-11637418-GT,8-11637440-11637450-GT,8-11637502-11637512-GT,8-11637550-11637560-GT,8-11637552-11637606-GTGTGTGTATGTGAGG,8-11637600-11637606-GT,8-11637600-11637661-GTGTGTATGTGAGGGT,8-11637660-11637670-GT,8-11637662-11637789-GTGTGTGTATGTGAGG,8-11637788-11637798-GT;MOTIFS=GTGTGTGTATGTGAGG,GTGTGTATGTGAGGGT,GT;STRUC=<VC238844>	HGSVC,1KG-ONT	Yes	0.011	Yes	NA,NA	NA	NA
chr8:11637694	270281	INS	308	0.933	0.2739	3	NA	NA	NA	NA	NA	NA	NA	NA	NA	Yes	ID=8-11637392-11637402-GT,8-11637408-11637418-GT,8-11637440-11637450-GT,8-11637502-11637512-GT,8-11637550-11637560-GT,8-11637552-11637606-GTGTGTGTATGTGAGG,8-11637600-11637606-GT,8-11637600-11637661-GTGTGTATGTGAGGGT,8-11637660-11637670-GT,8-11637662-11637789-GTGTGTGTATGTGAGG,8-11637788-11637798-GT;MOTIFS=GTGTGTGTATGTGAGG,GTGTGTATGTGAGGGT,GT;STRUC=<VC238844>	HGSVC	Yes	0.031	No	NA,NA	NA	NA
chr8:11637703	270282	INS	422	0.9855	0.1287	1	NA	NA	NA	NA	NA	NA	NA	NA	NA	Yes	ID=8-11637392-11637402-GT,8-11637408-11637418-GT,8-11637440-11637450-GT,8-11637502-11637512-GT,8-11637550-11637560-GT,8-11637552-11637606-GTGTGTGTATGTGAGG,8-11637600-11637606-GT,8-11637600-11637661-GTGTGTATGTGAGGGT,8-11637660-11637670-GT,8-11637662-11637789-GTGTGTGTATGTGAGG,8-11637788-11637798-GT;MOTIFS=GTGTGTGTATGTGAGG,GTGTGTATGTGAGGGT,GT;STRUC=<VC238844>	NA	No	0.089	No	NA,NA	NA	NA
chr8:11637719	270283	INS	148	0.8679	0.67	56	NA	NA	NA	NA	NA	NA	NA	NA	NA	Yes	ID=8-11637392-11637402-GT,8-11637408-11637418-GT,8-11637440-11637450-GT,8-11637502-11637512-GT,8-11637550-11637560-GT,8-11637552-11637606-GTGTGTGTATGTGAGG,8-11637600-11637606-GT,8-11637600-11637661-GTGTGTATGTGAGGGT,8-11637660-11637670-GT,8-11637662-11637789-GTGTGTGTATGTGAGG,8-11637788-11637798-GT;MOTIFS=GTGTGTGTATGTGAGG,GTGTGTATGTGAGGGT,GT;STRUC=<VC238844>	HGSVC,1KG-ONT	No	0.011	Yes	NA,NA	NA	NA
chr8:11637726	270284	INS	116	0.8777	0.448	45	NA	NA	NA	NA	NA	NA	NA	NA	NA	Yes	ID=8-11637392-11637402-GT,8-11637408-11637418-GT,8-11637440-11637450-GT,8-11637502-11637512-GT,8-11637550-11637560-GT,8-11637552-11637606-GTGTGTGTATGTGAGG,8-11637600-11637606-GT,8-11637600-11637661-GTGTGTATGTGAGGGT,8-11637660-11637670-GT,8-11637662-11637789-GTGTGTGTATGTGAGG,8-11637788-11637798-GT;MOTIFS=GTGTGTGTATGTGAGG,GTGTGTATGTGAGGGT,GT;STRUC=<VC238844>	HGSVC,1KG-ONT	No	0.091	Yes	NA,NA	NA	NA
chr8:11637735	270285	INS	132	0.8731	0.5197	97	NA	NA	NA	NA	NA	NA	NA	NA	NA	Yes	ID=8-11637392-11637402-GT,8-11637408-11637418-GT,8-11637440-11637450-GT,8-11637502-11637512-GT,8-11637550-11637560-GT,8-11637552-11637606-GTGTGTGTATGTGAGG,8-11637600-11637606-GT,8-11637600-11637661-GTGTGTATGTGAGGGT,8-11637660-11637670-GT,8-11637662-11637789-GTGTGTGTATGTGAGG,8-11637788-11637798-GT;MOTIFS=GTGTGTGTATGTGAGG,GTGTGTATGTGAGGGT,GT;STRUC=<VC238844>	HGSVC,1KG-ONT	No	0.089	Yes	NA,NA	NA	NA
chr8:11637735	270286	INS	131	0.8837	0.4174	4	NA	NA	NA	NA	NA	NA	NA	NA	NA	Yes	ID=8-11637392-11637402-GT,8-11637408-11637418-GT,8-11637440-11637450-GT,8-11637502-11637512-GT,8-11637550-11637560-GT,8-11637552-11637606-GTGTGTGTATGTGAGG,8-11637600-11637606-GT,8-11637600-11637661-GTGTGTATGTGAGGGT,8-11637660-11637670-GT,8-11637662-11637789-GTGTGTGTATGTGAGG,8-11637788-11637798-GT;MOTIFS=GTGTGTGTATGTGAGG,GTGTGTATGTGAGGGT,GT;STRUC=<VC238844>	HGSVC,1KG-ONT	No	0.089	No	NA,NA	NA	NA
chr8:11637800	270287	INS	108	0.8403	0.5883	1	NA	NA	NA	NA	NA	NA	NA	NA	NA	Yes	ID=8-11637392-11637402-GT,8-11637408-11637418-GT,8-11637440-11637450-GT,8-11637502-11637512-GT,8-11637550-11637560-GT,8-11637552-11637606-GTGTGTGTATGTGAGG,8-11637600-11637606-GT,8-11637600-11637661-GTGTGTATGTGAGGGT,8-11637660-11637670-GT,8-11637662-11637789-GTGTGTGTATGTGAGG,8-11637788-11637798-GT;MOTIFS=GTGTGTGTATGTGAGG,GTGTGTATGTGAGGGT,GT;STRUC=<VC238844>	HGSVC,1KG-ONT	No	0.089	No	NA,NA	NA	NA
chr8:11708597	270288	INS	67	0.8443	0.5626	1	GATA4(0.99122,0.468)	GATA4(0.99122,0.468)	GATA4(0.99122,0.468)	NA	GATA4(0.99122,0.468)	GATA4(0.99122,0.468)	GATA4(0.99122,0.468)	NA	NA	No	NA	NA	No	16.39	No	NA,NA	NA	NA
chr8:11739420	270289	DEL	337	0.9642	0.1197	72	GATA4(0.99122,0.468)	GATA4(0.99122,0.468)	GATA4(0.99122,0.468)	NA	NA	NA	NA	NA	NA	No	ID=8-11739520-11739534-AC;MOTIFS=AC;STRUC=<TR3576119>	HGSVC,1KG-ONT	Yes	3.813	Yes	NA,NA	NA	NA
chr8:11761293	270290	INS	290	0.9297	0.2823	6	NA	NA	NA	NA	NA	NA	NA	NA	NA	No	NA	NA	Yes	1.772	Yes	NA,NA	NA	NA
chr8:11782763	270291	DEL	127	0.9658	0.1557	113	NEIL2(2.805e-11,1.565)	NEIL2(2.805e-11,1.565)	NA	NA	NA	NA	NA	NA	NA	No	NA	HGSVC,1KG-ONT	Yes	1.034	Yes	NA,NA	NA	NA
chr8:11782837	270292	DEL	260	0.9053	0.5134	1	NEIL2(2.805e-11,1.565)	NEIL2(2.805e-11,1.565)	NA	NA	NA	NA	NA	NA	NA	No	NA	NA	No	3.316	No	NA,NA	NA	NA
chr8:11829884	270295	INS	84	0.8343	0.5516	1	FDFT1(1.4695e-26,1.764)	FDFT1(1.4695e-26,1.764)	NA	NA	NA	NA	NA	NA	NA	No	NA	HGSVC	Yes	0.692	No	NA,NA	NA	NA
chr8:11829884	270294	INS	68	0.87	0.4988	8	FDFT1(1.4695e-26,1.764)	FDFT1(1.4695e-26,1.764)	NA	NA	NA	NA	NA	NA	NA	No	NA	HGSVC	Yes	0.692	Yes	NA,NA	NA	NA
chr8:11829884	270293	INS	60	0.8267	0.643	2	FDFT1(1.4695e-26,1.764)	FDFT1(1.4695e-26,1.764)	NA	NA	NA	NA	NA	NA	NA	No	NA	HGSVC	Yes	0.692	No	NA,NA	NA	NA
chr8:11841942	270296	DEL	1914	0.9394	0.2309	2	CTSB(4.327700000000001e-25,1.756)	CTSB(4.327700000000001e-25,1.756)	NA	NA	NA	NA	NA	NA	NA	No	ID=8-11842099-11842108-AG;MOTIFS=AG;STRUC=<TR3576242>,ID=8-11842122-11842133-T;MOTIFS=T;STRUC=<TR3576243>,ID=8-11842639-11842650-T;MOTIFS=T;STRUC=<TR3576244>,ID=8-11842936-11842959-T;MOTIFS=T;STRUC=<TR3576245>	HGSVC	Yes	0.168	No	NA,NA	NA	NA
chr8:11842762	270297	DEL	312	0.9446	0.2204	4	CTSB(4.327700000000001e-25,1.756)	CTSB(4.327700000000001e-25,1.756)	NA	NA	NA	NA	NA	NA	NA	No	ID=8-11842936-11842959-T;MOTIFS=T;STRUC=<TR3576245>	1KG-ONT	Yes	0.055	No	NA,NA	NA	NA
chr8:11845917	270298	DEL	421	0.8463	0.5639	1	CTSB(4.327700000000001e-25,1.756)	CTSB(4.327700000000001e-25,1.756)	NA	NA	NA	NA	NA	NA	NA	No	ID=8-11846330-11846339-TAA;MOTIFS=TAA;STRUC=<TR3576247>	NA	Yes	3.458	No	NA,NA	NA	NA
chr8:11855901	270299	DEL	595	0.8347	0.621	3	CTSB(4.327700000000001e-25,1.756)	CTSB(4.327700000000001e-25,1.756)	NA	NA	NA	NA	NA	NA	NA	No	ID=8-11856026-11856044-AAAAT;MOTIFS=AAAAT;STRUC=<TR3576261>	NA	Yes	0.136	Yes	NA,NA	NA	NA
chr8:11876502	270300	DEL	159	0.8813	0.5074	1	NA	NA	NA	NA	NA	NA	NA	NA	NA	No	NA	NA	Yes	0.166	No	NA,NA	NA	NA
chr8:11879136	270301	DEL	2281	0.87	0.5737	12	NA	NA	NA	NA	NA	NA	NA	NA	NA	No	ID=8-11879134-11879144-GGT;MOTIFS=GGT;STRUC=<TR3576295>,ID=8-11879256-11879265-AG;MOTIFS=AG;STRUC=<TR3576296>,ID=8-11879276-11879295-AAAAT;MOTIFS=AAAAT;STRUC=<TR3576297>,ID=8-11879303-11879323-ATAAA;MOTIFS=ATAAA;STRUC=<TR3576298>,ID=8-11880896-11880917-A;MOTIFS=A;STRUC=<TR3576299>,ID=8-11881001-11881010-ATT;MOTIFS=ATT;STRUC=<TR3576300>	NA	Yes	1.068	Yes	NA,NA	NA	NA
chr8:11916879	270303	DEL	80	0.8819	0.4362	4	NA	NA	NA	NA	NA	NA	NA	NA	NA	Yes	ID=8-11917066-11917071-G;MOTIFS=G;STRUC=(G)n	HGSVC,1KG-ONT	No	0.779	No	NA,NA	NA	NA
chr8:11916959	270304	INS	336	0.9127	0.3373	2	NA	NA	NA	NA	NA	NA	NA	NA	NA	Yes	ID=8-11917066-11917071-G;MOTIFS=G;STRUC=(G)n	1KG-ONT	Yes	3.322	Yes	NA,NA	NA	NA
chr8:11916990	270305	DEL	82	0.8638	0.479	131	NA	NA	NA	NA	NA	NA	NA	NA	NA	Yes	ID=8-11917066-11917071-G;MOTIFS=G;STRUC=(G)n	HGSVC,1KG-ONT	No	0.776	Yes	NA,NA	NA	NA
chr8:11916993	270306	INS	92	0.8544	0.5601	7	NA	NA	NA	NA	NA	NA	NA	NA	NA	Yes	ID=8-11917066-11917071-G;MOTIFS=G;STRUC=(G)n	HGSVC,1KG-ONT	Yes	2.538	Yes	NA,NA	NA	NA
chr8:11917010	270307	DEL	73	0.9765	0.0777	415	NA	NA	NA	NA	NA	NA	NA	NA	NA	Yes	ID=8-11917066-11917071-G;MOTIFS=G;STRUC=(G)n	HGSVC,1KG-ONT	No	0.795	Yes	NA,NA	NA	NA
chr8:11917010	270308	DEL	152	0.818	0.6528	4	NA	NA	NA	NA	NA	NA	NA	NA	NA	Yes	ID=8-11917066-11917071-G;MOTIFS=G;STRUC=(G)n	HGSVC	No	0.89	No	NA,NA	NA	NA
chr8:11917015	270309	DEL	161	0.8784	0.4561	19	NA	NA	NA	NA	NA	NA	NA	NA	NA	Yes	ID=8-11917066-11917071-G;MOTIFS=G;STRUC=(G)n	HGSVC	No	0.858	Yes	NA,NA	NA	NA
chr8:11917040	270311	INS	80	0.8868	0.4097	33	NA	NA	NA	NA	NA	NA	NA	NA	NA	Yes	ID=8-11917066-11917071-G;MOTIFS=G;STRUC=(G)n	HGSVC,1KG-ONT	Yes	1.616	Yes	NA,NA	NA	NA
chr8:11917040	270312	INS	168	0.846	0.6005	9	NA	NA	NA	NA	NA	NA	NA	NA	NA	Yes	ID=8-11917066-11917071-G;MOTIFS=G;STRUC=(G)n	NA	No	1.616	Yes	NA,NA	NA	NA
chr8:11917040	270310	INS	485	0.8583	0.4889	1	NA	NA	NA	NA	NA	NA	NA	NA	NA	Yes	ID=8-11917066-11917071-G;MOTIFS=G;STRUC=(G)n	NA	No	1.616	No	NA,NA	NA	NA
chr8:11917042	270313	INS	77	0.9238	0.2883	39	NA	NA	NA	NA	NA	NA	NA	NA	NA	Yes	ID=8-11917066-11917071-G;MOTIFS=G;STRUC=(G)n	HGSVC,1KG-ONT	Yes	1.616	Yes	NA,NA	NA	NA
chr8:11917070	270314	INS	247	0.8897	0.4151	2	NA	NA	NA	NA	NA	NA	NA	NA	NA	Yes	ID=8-11917066-11917071-G;MOTIFS=G;STRUC=(G)n	1KG-ONT	Yes	1.616	Yes	NA,NA	NA	NA
chr8:11917072	270315	INS	165	0.8363	0.6054	17	NA	NA	NA	NA	NA	NA	NA	NA	NA	Yes	ID=8-11917066-11917071-G;MOTIFS=G;STRUC=(G)n	NA	No	1.616	Yes	NA,NA	NA	NA
chr8:11917081	270316	DEL	79	0.881	0.4361	27	NA	NA	NA	NA	NA	NA	NA	NA	NA	Yes	ID=8-11917066-11917071-G;MOTIFS=G;STRUC=(G)n	HGSVC,1KG-ONT	No	0.89	Yes	NA,NA	NA	NA
chr8:11917083	270317	INS	729	0.8279	0.6257	7	NA	NA	NA	NA	NA	NA	NA	NA	NA	Yes	ID=8-11917066-11917071-G;MOTIFS=G;STRUC=(G)n	NA	No	1.616	Yes	NA,NA	NA	NA
chr8:11917103	270318	INS	273	0.9359	0.5046	1	NA	NA	NA	NA	NA	NA	NA	NA	NA	Yes	ID=8-11917066-11917071-G;MOTIFS=G;STRUC=(G)n	1KG-ONT	Yes	1.616	No	NA,NA	NA	NA
chr8:11917104	270319	INS	82	0.9111	0.3226	31	NA	NA	NA	NA	NA	NA	NA	NA	NA	Yes	ID=8-11917066-11917071-G;MOTIFS=G;STRUC=(G)n	HGSVC,1KG-ONT	Yes	1.616	Yes	NA,NA	NA	NA
chr8:11917110	270321	INS	85	0.8767	0.4617	19	NA	NA	NA	NA	NA	NA	NA	NA	NA	Yes	ID=8-11917066-11917071-G;MOTIFS=G;STRUC=(G)n	HGSVC,1KG-ONT	Yes	1.616	Yes	NA,NA	NA	NA
chr8:11917110	270320	INS	574	0.8255	0.6172	1	NA	NA	NA	NA	NA	NA	NA	NA	NA	Yes	ID=8-11917066-11917071-G;MOTIFS=G;STRUC=(G)n	NA	No	1.616	No	NA,NA	NA	NA
chr8:11917111	270322	INS	335	0.9051	0.327	2	NA	NA	NA	NA	NA	NA	NA	NA	NA	Yes	ID=8-11917066-11917071-G;MOTIFS=G;STRUC=(G)n	1KG-ONT	Yes	1.616	Yes	NA,NA	NA	NA
chr8:11917130	270323	DEL	78	0.8298	0.6342	333	NA	NA	NA	NA	NA	NA	NA	NA	NA	Yes	ID=8-11917066-11917071-G;MOTIFS=G;STRUC=(G)n	HGSVC,1KG-ONT	No	0.869	Yes	NA,NA	NA	NA
chr8:11931194	270324	DEL	165	0.8894	0.3962	51	NA	NA	NA	NA	NA	NA	NA	NA	NA	Yes	NA	1KG-ONT	No	0.801	Yes	NA,NA	NA	NA
chr8:11931446	270325	INS	413	0.8338	0.6058	1	NA	NA	NA	NA	NA	NA	NA	NA	NA	Yes	NA	NA	No	0.794	No	NA,NA	NA	NA
chr8:11969339	270326	INS	304	0.822	0.6619	2	NA	NA	NA	NA	NA	NA	NA	NA	NA	No	NA	NA	No	0.135	No	NA,NA	NA	NA
chr8:11969428	270327	DEL	305	0.9476	0.2259	8	NA	NA	NA	NA	NA	NA	NA	NA	NA	No	ID=8-11969487-11969509-T;MOTIFS=T;STRUC=<TR3576422>,ID=8-11969629-11969639-CCA;MOTIFS=CCA;STRUC=<TR3576423>	HGSVC,1KG-ONT	Yes	0.071	Yes	NA,NA	NA	NA
chr8:11986316	270328	DEL	126	0.8447	0.5972	1	NA	NA	NA	NA	NA	NA	NA	NA	enhancer	No	NA	NA	No	1.005	No	NA,NA	NA	NA
chr8:12001862	270329	DEL	52	0.851	0.5375	34	NA	NA	NA	NA	NA	NA	NA	NA	NA	No	ID=8-12001834-12001849-TCTT,8-12001846-12001857-TC,8-12001862-12001879-TTTC,8-12001876-12001887-TC,8-12001900-12001963-TCTT,8-12001960-12001977-TC,8-12001981-12001996-TTTC;MOTIFS=TCTT,TC,TTTC;STRUC=<VC238887>	HGSVC	No	1.562	Yes	NA,NA	NA	NA
chr8:12001923	270330	DEL	57	0.8677	0.5479	5	NA	NA	NA	NA	NA	NA	NA	NA	NA	No	ID=8-12001834-12001849-TCTT,8-12001846-12001857-TC,8-12001862-12001879-TTTC,8-12001876-12001887-TC,8-12001900-12001963-TCTT,8-12001960-12001977-TC,8-12001981-12001996-TTTC;MOTIFS=TCTT,TC,TTTC;STRUC=<VC238887>	HGSVC	No	2.156	No	NA,NA	NA	NA
chr8:12008936	270332	INS	133	0.8395	0.5871	25	NA	NA	NA	NA	NA	NA	NA	NA	NA	Yes	NA	1KG-ONT	Yes	0.328	Yes	NA,NA	NA	NA
chr8:12013862	270335	DEL	877	0.8348	0.5989	755	NA	NA	NA	NA	NA	NA	NA	NA	CTCF_binding_site,enhancer	Yes	ID=8-12014155-12014165-CA;MOTIFS=CA;STRUC=(CA)n	HGSVC,1KG-ONT	No	0.06	Yes	NA,NA	NA	NA
chr8:12017483	270336	INS	6107	0.9867	0.105	35	NA	NA	NA	NA	NA	NA	NA	NA	NA	Yes	NA	HGSVC,1KG-ONT	No	0.142	Yes	NA,NA	NA	NA
chr8:12019642	270337	INS	307	0.898	0.3532	4	NA	NA	NA	NA	NA	NA	NA	NA	NA	Yes	NA	NA	Yes	0.142	No	NA,NA	NA	NA
chr8:12025618	270338	INS	335	0.875	0.5287	1	NA	NA	NA	NA	NA	NA	NA	NA	NA	Yes	NA	NA	No	0.794	No	NA,NA	NA	NA
chr8:12104922	270340	DEL	50	0.81	0.6751	1	NA	NA	NA	NA	NA	NA	NA	NA	NA	Yes	NA	NA	No	2.006	No	NA,NA	NA	NA
chr8:12107553	270341	INS	329	0.8816	0.4411	1	NA	NA	NA	NA	NA	NA	NA	NA	NA	Yes	NA	NA	No	0.469	No	NA,NA	NA	NA
chr8:12116530	270342	INS	52	0.9632	0.1382	75	NA	NA	NA	NA	NA	NA	NA	NA	NA	Yes	NA	NA	No	0.745	Yes	NA,NA	NA	NA
chr8:12116530	270343	INS	241	0.881	0.4271	6	NA	NA	NA	NA	NA	NA	NA	NA	NA	Yes	NA	NA	No	0.745	No	NA,NA	NA	NA
chr8:12116531	270345	INS	60	0.8321	0.6172	3	NA	NA	NA	NA	NA	NA	NA	NA	NA	Yes	NA	NA	No	0.745	No	NA,NA	NA	NA
chr8:12116531	270344	INS	56	0.8269	0.6695	10	NA	NA	NA	NA	NA	NA	NA	NA	NA	Yes	NA	NA	No	0.745	No	NA,NA	NA	NA
chr8:12116531	270346	INS	70	0.8391	0.6187	3	NA	NA	NA	NA	NA	NA	NA	NA	NA	Yes	NA	NA	No	0.745	No	NA,NA	NA	NA
chr8:12116531	270347	INS	66	0.8198	0.6505	4	NA	NA	NA	NA	NA	NA	NA	NA	NA	Yes	NA	NA	No	0.745	No	NA,NA	NA	NA
chr8:12116531	270348	INS	78	0.8072	0.6861	6	NA	NA	NA	NA	NA	NA	NA	NA	NA	Yes	NA	NA	No	0.745	No	NA,NA	NA	NA
chr8:12135285	270350	DEL	4738	0.9231	0.453	18	USP17L2(7.4771e-13,1.789)	NA	NA	NA	USP17L2(7.4771e-13,1.789)	NA	NA	NA	NA	Yes	ID=8-12135234-12135243-GAA;MOTIFS=GAA;STRUC=(GAA)n,ID=8-12137069-12137086-TG;MOTIFS=TG;STRUC=<TR3576550>,ID=8-12137116-12137129-GT;MOTIFS=GT;STRUC=<TR3576551>,ID=8-12138904-12138916-CCCA;MOTIFS=CCCA;STRUC=<TR3576552>,ID=8-12139180-12139205-TG;MOTIFS=TG;STRUC=(TG)n,ID=8-12139206-12139224-TG;MOTIFS=TG;STRUC=<TR3576553>,ID=8-12139370-12139379-TAA;MOTIFS=TAA;STRUC=(TAA)n,ID=8-12139972-12139981-GAA;MOTIFS=GAA;STRUC=<TR3576554>	HGSVC,1KG-ONT	No	1.005	Yes	NA,NA	NA	NA
chr8:12162009	270351	INS	320	0.8777	0.6094	68	NA	NA	NA	NA	NA	NA	NA	NA	NA	Yes	NA	HGSVC	No	0.692	Yes	NA,NA	NA	NA
chr8:12166138	270352	INS	80	0.8183	0.6426	322	NA	NA	NA	NA	NA	NA	NA	NA	NA	Yes	NA	HGSVC	No	0.182	Yes	NA,NA	NA	NA
chr8:12183089	270353	DEL	52	0.8382	0.5941	115	FAM86B1(0.77731,0.739)	NA	NA	NA	NA	NA	NA	NA	enhancer	Yes	NA	HGSVC	No	0.061	Yes	NA,NA	NA	NA
chr8:12183089	270354	DEL	104	0.9477	0.1978	883	FAM86B1(0.77731,0.739)	NA	NA	NA	NA	NA	NA	NA	enhancer	Yes	NA	HPRC,HGSVC,1KG-ONT	No	0.057	Yes	NA,NA	NA	NA
chr8:12202050	270355	INS	69	0.8931	0.6664	20	NA	NA	NA	NA	NA	NA	NA	NA	NA	Yes	NA	NA	Yes	0.354	Yes	NA,NA	NA	NA
chr8:12205277	270356	DEL	50	0.8723	0.4594	194	NA	NA	NA	NA	NA	NA	NA	NA	NA	Yes	NA	HPRC	No	0.065	Yes	NA,NA	NA	NA
chr8:12205277	270357	DEL	55	0.8656	0.5783	7	NA	NA	NA	NA	NA	NA	NA	NA	NA	Yes	NA	HPRC	No	0.1	Yes	NA,NA	NA	NA
chr8:12205277	270358	DEL	60	0.8083	0.6736	4	NA	NA	NA	NA	NA	NA	NA	NA	NA	Yes	NA	HPRC	No	0.042	Yes	NA,NA	NA	NA
chr8:12206774	270359	DEL	90	0.8072	0.6701	1	NA	NA	NA	NA	NA	NA	NA	NA	NA	Yes	NA	NA	No	0.286	No	NA,NA	NA	NA
chr8:12206818	270360	DEL	236	0.8038	0.6996	8	NA	NA	NA	NA	NA	NA	NA	NA	NA	Yes	NA	NA	No	1.425	Yes	NA,NA	NA	NA
chr8:12206819	270362	DEL	162	0.8223	0.6382	95	NA	NA	NA	NA	NA	NA	NA	NA	NA	Yes	NA	NA	No	0.939	Yes	NA,NA	NA	NA
chr8:12206819	270361	DEL	124	0.8399	0.5802	19	NA	NA	NA	NA	NA	NA	NA	NA	NA	Yes	NA	NA	No	0.866	Yes	NA,NA	NA	NA
chr8:12206962	270364	DEL	76	0.8994	0.3902	132	NA	NA	NA	NA	NA	NA	NA	NA	NA	Yes	NA	NA	No	1.652	Yes	NA,NA	NA	NA
chr8:12206999	270365	DEL	116	0.952	0.1895	2	NA	NA	NA	NA	NA	NA	NA	NA	NA	Yes	NA	NA	No	1.693	No	NA,NA	NA	NA
chr8:12207000	270368	INS	196	0.8925	0.6673	14	NA	NA	NA	NA	NA	NA	NA	NA	NA	Yes	NA	HPRC,HGSVC,1KG-ONT	No	0.354	Yes	NA,NA	NA	NA
chr8:12207000	270367	INS	306	0.9245	0.5799	11	NA	NA	NA	NA	NA	NA	NA	NA	NA	Yes	NA	HPRC,HGSVC,1KG-ONT	No	0.354	Yes	NA,NA	NA	NA
chr8:12207000	270366	INS	388	0.8972	0.623	11	NA	NA	NA	NA	NA	NA	NA	NA	NA	Yes	NA	HPRC,HGSVC,1KG-ONT	No	0.354	Yes	NA,NA	NA	NA
chr8:12207001	270369	DEL	78	0.8028	0.6826	2	NA	NA	NA	NA	NA	NA	NA	NA	NA	Yes	NA	NA	No	1.693	No	NA,NA	NA	NA
chr8:12207026	270370	DEL	70	0.883	0.4377	100	NA	NA	NA	NA	NA	NA	NA	NA	NA	Yes	NA	NA	No	1.716	Yes	NA,NA	NA	NA
chr8:12207056	270371	DEL	80	0.8668	0.4843	7	NA	NA	NA	NA	NA	NA	NA	NA	NA	Yes	NA	NA	No	1.473	Yes	NA,NA	NA	NA
chr8:12207057	270372	INS	123	0.8926	0.6884	16	NA	NA	NA	NA	NA	NA	NA	NA	NA	Yes	NA	HPRC,HGSVC,1KG-ONT	No	0.354	Yes	NA,NA	NA	NA
chr8:12207093	270373	INS	72	0.8	0.6935	20	NA	NA	NA	NA	NA	NA	NA	NA	NA	Yes	NA	HPRC	No	0.354	Yes	NA,NA	NA	NA
chr8:12207134	270374	INS	322	0.9649	0.2295	2	NA	NA	NA	NA	NA	NA	NA	NA	NA	Yes	NA	HPRC,HGSVC,1KG-ONT	No	0.354	Yes	NA,NA	NA	NA
chr8:12207294	270378	INS	82	0.8196	0.6582	61	NA	NA	NA	NA	NA	NA	NA	NA	NA	Yes	NA	HPRC,1KG-ONT	No	0.354	Yes	NA,NA	NA	NA
chr8:12207294	270377	INS	604	0.907	0.5508	18	NA	NA	NA	NA	NA	NA	NA	NA	NA	Yes	NA	HGSVC,1KG-ONT	No	0.354	Yes	NA,NA	NA	NA
chr8:12207294	270376	INS	284	0.9032	0.6312	10	NA	NA	NA	NA	NA	NA	NA	NA	NA	Yes	NA	HPRC,HGSVC,1KG-ONT	No	0.354	Yes	NA,NA	NA	NA
chr8:12207295	270379	INS	369	0.8578	0.6705	12	NA	NA	NA	NA	NA	NA	NA	NA	NA	Yes	NA	HPRC,HGSVC,1KG-ONT	No	0.354	Yes	NA,NA	NA	NA
chr8:12223905	270380	INS	69	0.8999	0.6671	136	NA	NA	NA	NA	NA	NA	NA	NA	enhancer	Yes	NA	NA	No	0.037	Yes	NA,NA	NA	NA
chr8:12320731	270381	DEL	153	0.8644	0.471	88	NA	NA	NA	NA	NA	NA	NA	NA	NA	Yes	NA	NA	No	0.862	Yes	NA,NA	NA	NA
chr8:12351142	270382	DEL	50	0.9029	0.3418	5	NA	NA	NA	NA	NA	NA	NA	NA	NA	Yes	NA	NA	No	1.464	No	NA,NA	NA	NA
chr8:12375956	270383	DEL	2658	0.8895	0.4148	339	NA	NA	NA	NA	NA	NA	NA	NA	NA	Yes	ID=8-12378571-12378583-GT;MOTIFS=GT;STRUC=(GT)n	HPRC,HGSVC,1KG-ONT	No	1.212	Yes	NA,NA	NA	NA
chr8:12381208	270385	DEL	334	0.8402	0.5826	119	NA	NA	NA	NA	NA	NA	NA	NA	NA	Yes	ID=8-12381511-12381540-A;MOTIFS=A;STRUC=<TR3576662>	HGSVC	No	1.182	Yes	NA,NA	NA	NA
chr8:12383534	270386	DEL	498	0.8131	0.6758	92	NA	NA	NA	NA	NA	NA	NA	NA	NA	Yes	NA	HGSVC	No	1.157	Yes	NA,NA	NA	NA
chr8:12384901	270387	DEL	205	0.8324	0.6275	26	NA	NA	NA	NA	NA	NA	NA	NA	NA	Yes	ID=8-12384966-12384976-T;MOTIFS=T;STRUC=(T)n	NA	No	1.368	No	NA,NA	NA	NA
chr8:12388198	270388	DEL	111	0.8378	0.6216	1	NA	NA	NA	NA	NA	NA	NA	NA	NA	Yes	NA	NA	No	1.117	No	NA,NA	NA	NA
chr8:12397675	270389	INS	87	0.828	0.6037	19	NA	NA	NA	NA	NA	NA	NA	NA	NA	Yes	ID=8-12397446-12397456-GCA,8-12397571-12397587-CACT,8-12397599-12397618-CTTTT,8-12397611-12397632-TTTC,8-12397625-12397644-TCTTTC,8-12397637-12397696-TCTT,8-12397712-12397726-T;MOTIFS=TCTTTC,TCTT,CACT,TTTC,GCA,CTTTT,T;STRUC=<VC238926>	1KG-ONT	No	0.44	No	NA,NA	NA	NA
chr8:12397675	270396	INS	96	0.8616	0.5328	9	NA	NA	NA	NA	NA	NA	NA	NA	NA	Yes	ID=8-12397446-12397456-GCA,8-12397571-12397587-CACT,8-12397599-12397618-CTTTT,8-12397611-12397632-TTTC,8-12397625-12397644-TCTTTC,8-12397637-12397696-TCTT,8-12397712-12397726-T;MOTIFS=TCTTTC,TCTT,CACT,TTTC,GCA,CTTTT,T;STRUC=<VC238926>	1KG-ONT	No	0.44	Yes	NA,NA	NA	NA
chr8:12397675	270395	INS	72	0.8412	0.604	21	NA	NA	NA	NA	NA	NA	NA	NA	NA	Yes	ID=8-12397446-12397456-GCA,8-12397571-12397587-CACT,8-12397599-12397618-CTTTT,8-12397611-12397632-TTTC,8-12397625-12397644-TCTTTC,8-12397637-12397696-TCTT,8-12397712-12397726-T;MOTIFS=TCTTTC,TCTT,CACT,TTTC,GCA,CTTTT,T;STRUC=<VC238926>	1KG-ONT	No	0.44	No	NA,NA	NA	NA
chr8:12397675	270390	INS	52	0.8501	0.5786	38	NA	NA	NA	NA	NA	NA	NA	NA	NA	Yes	ID=8-12397446-12397456-GCA,8-12397571-12397587-CACT,8-12397599-12397618-CTTTT,8-12397611-12397632-TTTC,8-12397625-12397644-TCTTTC,8-12397637-12397696-TCTT,8-12397712-12397726-T;MOTIFS=TCTTTC,TCTT,CACT,TTTC,GCA,CTTTT,T;STRUC=<VC238926>	1KG-ONT	No	0.44	Yes	NA,NA	NA	NA
chr8:12397675	270394	INS	68	0.8543	0.5194	58	NA	NA	NA	NA	NA	NA	NA	NA	NA	Yes	ID=8-12397446-12397456-GCA,8-12397571-12397587-CACT,8-12397599-12397618-CTTTT,8-12397611-12397632-TTTC,8-12397625-12397644-TCTTTC,8-12397637-12397696-TCTT,8-12397712-12397726-T;MOTIFS=TCTTTC,TCTT,CACT,TTTC,GCA,CTTTT,T;STRUC=<VC238926>	1KG-ONT	No	0.44	Yes	NA,NA	NA	NA
chr8:12397675	270391	INS	55	0.8558	0.5781	27	NA	NA	NA	NA	NA	NA	NA	NA	NA	Yes	ID=8-12397446-12397456-GCA,8-12397571-12397587-CACT,8-12397599-12397618-CTTTT,8-12397611-12397632-TTTC,8-12397625-12397644-TCTTTC,8-12397637-12397696-TCTT,8-12397712-12397726-T;MOTIFS=TCTTTC,TCTT,CACT,TTTC,GCA,CTTTT,T;STRUC=<VC238926>	1KG-ONT	No	0.44	Yes	NA,NA	NA	NA
chr8:12397675	270393	INS	60	0.824	0.6519	70	NA	NA	NA	NA	NA	NA	NA	NA	NA	Yes	ID=8-12397446-12397456-GCA,8-12397571-12397587-CACT,8-12397599-12397618-CTTTT,8-12397611-12397632-TTTC,8-12397625-12397644-TCTTTC,8-12397637-12397696-TCTT,8-12397712-12397726-T;MOTIFS=TCTTTC,TCTT,CACT,TTTC,GCA,CTTTT,T;STRUC=<VC238926>	1KG-ONT	No	0.44	Yes	NA,NA	NA	NA
chr8:12397675	270392	INS	64	0.9334	0.2379	30	NA	NA	NA	NA	NA	NA	NA	NA	NA	Yes	ID=8-12397446-12397456-GCA,8-12397571-12397587-CACT,8-12397599-12397618-CTTTT,8-12397611-12397632-TTTC,8-12397625-12397644-TCTTTC,8-12397637-12397696-TCTT,8-12397712-12397726-T;MOTIFS=TCTTTC,TCTT,CACT,TTTC,GCA,CTTTT,T;STRUC=<VC238926>	1KG-ONT	No	0.44	Yes	NA,NA	NA	NA
chr8:12397695	270397	INS	74	0.8982	0.3971	45	NA	NA	NA	NA	NA	NA	NA	NA	NA	Yes	ID=8-12397446-12397456-GCA,8-12397571-12397587-CACT,8-12397599-12397618-CTTTT,8-12397611-12397632-TTTC,8-12397625-12397644-TCTTTC,8-12397637-12397696-TCTT,8-12397712-12397726-T;MOTIFS=TCTTTC,TCTT,CACT,TTTC,GCA,CTTTT,T;STRUC=<VC238926>	1KG-ONT	No	0.44	Yes	NA,NA	NA	NA
chr8:12397695	270398	INS	78	0.8183	0.6634	56	NA	NA	NA	NA	NA	NA	NA	NA	NA	Yes	ID=8-12397446-12397456-GCA,8-12397571-12397587-CACT,8-12397599-12397618-CTTTT,8-12397611-12397632-TTTC,8-12397625-12397644-TCTTTC,8-12397637-12397696-TCTT,8-12397712-12397726-T;MOTIFS=TCTTTC,TCTT,CACT,TTTC,GCA,CTTTT,T;STRUC=<VC238926>	1KG-ONT	No	0.44	Yes	NA,NA	NA	NA
chr8:12404332	270399	INS	317	0.9547	0.1994	140	NA	NA	NA	NA	NA	NA	NA	NA	NA	Yes	NA	1KG-ONT	No	0.794	Yes	NA,NA	NA	NA
chr8:12408459	270400	INS	80	0.8606	0.5069	306	NA	NA	NA	NA	NA	NA	NA	NA	NA	Yes	NA	HGSVC,1KG-ONT	No	0.182	Yes	NA,NA	NA	NA
chr8:12425372	270402	DEL	104	0.8203	0.6671	407	NA	NA	NA	NA	NA	NA	NA	NA	enhancer	Yes	NA	HPRC,HGSVC,1KG-ONT	Yes	0.05	Yes	NA,NA	NA	NA
chr8:12425372	270401	DEL	52	0.8805	0.44	222	NA	NA	NA	NA	NA	NA	NA	NA	enhancer	Yes	NA	HPRC,HGSVC	No	0.05	Yes	NA,NA	NA	NA
chr8:12425517	270403	DEL	52	0.9352	0.2633	6	NA	NA	NA	NA	NA	NA	NA	NA	NA	Yes	NA	HPRC,HGSVC	No	0.127	Yes	NA,NA	NA	NA
chr8:12444324	270406	INS	102	0.848	0.645	27	NA	NA	NA	NA	NA	NA	NA	NA	NA	Yes	NA	1KG-ONT	No	3.904	Yes	NA,NA	NA	NA
chr8:12444324	270405	INS	79	0.8902	0.3968	34	NA	NA	NA	NA	NA	NA	NA	NA	NA	Yes	NA	1KG-ONT	No	3.904	Yes	NA,NA	NA	NA
chr8:12444324	270404	INS	68	0.8481	0.6379	16	NA	NA	NA	NA	NA	NA	NA	NA	NA	Yes	NA	1KG-ONT	No	3.904	Yes	NA,NA	NA	NA
chr8:12444326	270407	INS	73	0.8466	0.585	50	NA	NA	NA	NA	NA	NA	NA	NA	NA	Yes	NA	1KG-ONT	No	0.328	Yes	NA,NA	NA	NA
chr8:12449058	270411	INS	78	0.8037	0.6769	98	NA	NA	NA	NA	NA	NA	NA	NA	NA	Yes	NA	HPRC,HGSVC,1KG-ONT	No	0.354	Yes	NA,NA	NA	NA
chr8:12449058	270410	INS	110	0.8502	0.5663	17	NA	NA	NA	NA	NA	NA	NA	NA	NA	Yes	NA	HPRC,HGSVC,1KG-ONT	No	0.354	Yes	NA,NA	NA	NA
chr8:12449058	270409	INS	118	0.8722	0.459	162	NA	NA	NA	NA	NA	NA	NA	NA	NA	Yes	NA	HPRC,HGSVC,1KG-ONT	No	0.354	Yes	NA,NA	NA	NA
chr8:12449058	270408	INS	88	0.8437	0.5678	113	NA	NA	NA	NA	NA	NA	NA	NA	NA	Yes	NA	HPRC,HGSVC,1KG-ONT	No	0.354	Yes	NA,NA	NA	NA
chr8:12449059	270413	INS	159	0.8436	0.581	227	NA	NA	NA	NA	NA	NA	NA	NA	NA	Yes	NA	HPRC,HGSVC	No	0.354	Yes	NA,NA	NA	NA
chr8:12449072	270414	INS	164	0.8125	0.656	268	NA	NA	NA	NA	NA	NA	NA	NA	NA	Yes	NA	HPRC,HGSVC	No	0.354	Yes	NA,NA	NA	NA
chr8:12449082	270415	INS	120	0.8798	0.4269	28	NA	NA	NA	NA	NA	NA	NA	NA	NA	Yes	NA	HPRC,HGSVC,1KG-ONT	No	0.354	Yes	NA,NA	NA	NA
chr8:12449082	270416	INS	112	0.8816	0.4509	9	NA	NA	NA	NA	NA	NA	NA	NA	NA	Yes	NA	HPRC,HGSVC,1KG-ONT	No	0.354	No	NA,NA	NA	NA
chr8:12449094	270417	INS	70	0.8818	0.4132	12	NA	NA	NA	NA	NA	NA	NA	NA	NA	Yes	NA	HPRC,HGSVC	No	0.354	Yes	NA,NA	NA	NA
chr8:12449132	270418	INS	72	0.8328	0.5898	22	NA	NA	NA	NA	NA	NA	NA	NA	NA	Yes	NA	HPRC,HGSVC	No	0.354	No	NA,NA	NA	NA
chr8:12449168	270420	DEL	114	0.8478	0.5611	42	NA	NA	NA	NA	NA	NA	NA	NA	NA	Yes	NA	HPRC,HGSVC	No	1.229	Yes	NA,NA	NA	NA
chr8:12449168	270419	INS	66	0.8109	0.6915	14	NA	NA	NA	NA	NA	NA	NA	NA	NA	Yes	NA	HPRC,HGSVC	No	0.354	No	NA,NA	NA	NA
chr8:12449171	270421	DEL	144	0.8731	0.4429	32	NA	NA	NA	NA	NA	NA	NA	NA	NA	Yes	NA	HPRC,HGSVC	No	1.111	Yes	NA,NA	NA	NA
chr8:12449178	270422	DEL	76	0.9381	0.2468	25	NA	NA	NA	NA	NA	NA	NA	NA	NA	Yes	NA	HPRC,HGSVC	No	1.055	Yes	NA,NA	NA	NA
chr8:12449303	270424	DEL	110	0.8622	0.4862	15	NA	NA	NA	NA	NA	NA	NA	NA	NA	Yes	NA	HPRC,HGSVC	No	1.097	Yes	NA,NA	NA	NA
chr8:12449303	270423	DEL	72	0.9524	0.3852	68	NA	NA	NA	NA	NA	NA	NA	NA	NA	Yes	NA	HPRC,HGSVC	No	1.085	Yes	NA,NA	NA	NA
chr8:12449413	270425	DEL	80	0.921	0.3267	17	NA	NA	NA	NA	NA	NA	NA	NA	NA	Yes	NA	HPRC,HGSVC	No	1.158	Yes	NA,NA	NA	NA
chr8:12449422	270426	INS	129	0.7986	0.6941	39	NA	NA	NA	NA	NA	NA	NA	NA	NA	Yes	NA	HPRC,HGSVC,1KG-ONT	No	0.046	Yes	NA,NA	NA	NA
chr8:12449422	270427	INS	88	0.8168	0.6412	27	NA	NA	NA	NA	NA	NA	NA	NA	NA	Yes	NA	HPRC,HGSVC,1KG-ONT	No	0.046	Yes	NA,NA	NA	NA
chr8:12449453	270428	INS	74	0.7825	0.6985	1	NA	NA	NA	NA	NA	NA	NA	NA	NA	Yes	NA	HPRC,HGSVC	No	0.046	No	NA,NA	NA	NA
chr8:12449453	270429	INS	112	0.8144	0.6665	5	NA	NA	NA	NA	NA	NA	NA	NA	NA	Yes	NA	HPRC,HGSVC,1KG-ONT	No	0.046	No	NA,NA	NA	NA
chr8:12449524	270430	DEL	84	0.835	0.6126	31	NA	NA	NA	NA	NA	NA	NA	NA	NA	Yes	NA	HPRC,HGSVC	No	1.12	Yes	NA,NA	NA	NA
chr8:12449571	270431	INS	162	0.8761	0.4433	208	NA	NA	NA	NA	NA	NA	NA	NA	NA	Yes	NA	HPRC,HGSVC,1KG-ONT	No	0.046	Yes	NA,NA	NA	NA
chr8:12449767	270432	INS	242	0.8045	0.6822	95	NA	NA	NA	NA	NA	NA	NA	NA	NA	Yes	NA	HPRC,HGSVC,1KG-ONT	No	0.008	Yes	NA,NA	NA	NA
chr8:12449768	270433	INS	200	0.8911	0.3941	77	NA	NA	NA	NA	NA	NA	NA	NA	NA	Yes	NA	HPRC,HGSVC,1KG-ONT	No	0.008	Yes	NA,NA	NA	NA
chr8:12449771	270434	INS	328	0.863	0.5064	75	NA	NA	NA	NA	NA	NA	NA	NA	NA	Yes	NA	HPRC,HGSVC	No	0.008	Yes	NA,NA	NA	NA
chr8:12449809	270435	INS	116	0.8374	0.6219	119	NA	NA	NA	NA	NA	NA	NA	NA	NA	Yes	NA	HPRC,HGSVC	No	0.008	Yes	NA,NA	NA	NA
chr8:12466415	270436	INS	69	0.9218	0.3072	30	NA	NA	NA	NA	NA	NA	NA	NA	enhancer	Yes	NA	HPRC,HGSVC,1KG-ONT	No	0.182	Yes	NA,NA	NA	NA
chr8:12484401	270437	DEL	129	0.8579	0.5303	19	NA	NA	NA	NA	NA	NA	NA	NA	NA	Yes	NA	NA	Yes	0.71	Yes	NA,NA	NA	NA
chr8:12531959	270438	DEL	5971	0.8877	0.6152	34	NA	NA	NA	NA	NA	NA	NA	NA	NA	Yes	NA	HPRC,HGSVC,1KG-ONT	No	1.107	No	NA,NA	NA	NA
chr8:12533403	270439	INS	69	0.8557	0.5195	106	NA	NA	NA	NA	NA	NA	NA	NA	NA	Yes	NA	HPRC,HGSVC	Yes	0.44	Yes	NA,NA	NA	NA
chr8:12560140	270441	DEL	82	0.8833	0.4439	8	NA	NA	NA	NA	NA	NA	NA	NA	open_chromatin_region	Yes	NA	HPRC,HGSVC	No	3.512	No	NA,NA	NA	NA
chr8:12560171	270445	INS	58	0.8169	0.6425	37	NA	NA	NA	NA	NA	NA	NA	NA	NA	Yes	NA	HPRC,HGSVC,1KG-ONT	Yes	1.838	Yes	NA,NA	NA	NA
chr8:12560171	270444	INS	140	0.9059	0.345	32	NA	NA	NA	NA	NA	NA	NA	NA	NA	Yes	NA	HPRC,HGSVC	Yes	1.838	No	NA,NA	NA	NA
chr8:12560171	270443	INS	60	0.9694	0.2242	20	NA	NA	NA	NA	NA	NA	NA	NA	NA	Yes	NA	HPRC,HGSVC,1KG-ONT	Yes	1.838	Yes	NA,NA	NA	NA
chr8:12560173	270447	INS	98	0.8835	0.4255	3	NA	NA	NA	NA	NA	NA	NA	NA	NA	Yes	NA	HPRC,HGSVC	Yes	1.838	Yes	NA,NA	NA	NA
chr8:12560173	270446	INS	178	0.8371	0.6012	4	NA	NA	NA	NA	NA	NA	NA	NA	NA	Yes	NA	HPRC,HGSVC	Yes	1.838	No	NA,NA	NA	NA
chr8:12560180	270448	INS	102	0.973	0.0825	2	NA	NA	NA	NA	NA	NA	NA	NA	NA	Yes	NA	HPRC,HGSVC	Yes	1.838	No	NA,NA	NA	NA
chr8:12560213	270451	INS	238	0.9555	0.1975	5	NA	NA	NA	NA	NA	NA	NA	NA	open_chromatin_region	Yes	NA	HPRC,HGSVC	Yes	1.838	No	NA,NA	NA	NA
chr8:12560213	270450	INS	78	0.9728	0.1293	2	NA	NA	NA	NA	NA	NA	NA	NA	open_chromatin_region	Yes	NA	HPRC,HGSVC,1KG-ONT	Yes	1.838	No	NA,NA	NA	NA
chr8:12560214	270453	INS	270	0.8706	0.4716	26	NA	NA	NA	NA	NA	NA	NA	NA	open_chromatin_region	Yes	NA	HPRC,HGSVC	Yes	1.838	Yes	NA,NA	NA	NA
chr8:12560282	270454	INS	334	0.8038	0.6887	11	NA	NA	NA	NA	NA	NA	NA	NA	open_chromatin_region	Yes	NA	HPRC,HGSVC	Yes	1.838	No	NA,NA	NA	NA
chr8:12560284	270455	INS	88	0.8013	0.6806	16	NA	NA	NA	NA	NA	NA	NA	NA	open_chromatin_region	Yes	NA	HPRC,HGSVC	Yes	1.838	No	NA,NA	NA	NA
chr8:12560284	270456	INS	58	0.8591	0.5109	13	NA	NA	NA	NA	NA	NA	NA	NA	open_chromatin_region	Yes	NA	HPRC,HGSVC,1KG-ONT	Yes	1.838	No	NA,NA	NA	NA
chr8:12560284	270457	INS	98	0.8473	0.606	113	NA	NA	NA	NA	NA	NA	NA	NA	open_chromatin_region	Yes	NA	HPRC,HGSVC	Yes	1.838	Yes	NA,NA	NA	NA
chr8:12560284	270458	INS	200	0.8621	0.5715	3	NA	NA	NA	NA	NA	NA	NA	NA	open_chromatin_region	Yes	NA	HPRC,HGSVC	Yes	1.838	No	NA,NA	NA	NA
chr8:12560292	270470	INS	170	0.8634	0.5299	15	NA	NA	NA	NA	NA	NA	NA	NA	open_chromatin_region	Yes	NA	HPRC,HGSVC	Yes	1.838	No	NA,NA	NA	NA
chr8:12560292	270467	INS	276	0.9201	0.2909	8	NA	NA	NA	NA	NA	NA	NA	NA	open_chromatin_region	Yes	NA	HPRC,HGSVC	Yes	1.838	No	NA,NA	NA	NA
chr8:12560292	270468	INS	340	0.8168	0.6714	7	NA	NA	NA	NA	NA	NA	NA	NA	open_chromatin_region	Yes	NA	HPRC,HGSVC	Yes	1.838	No	NA,NA	NA	NA
chr8:12560292	270469	INS	374	0.9421	0.2379	128	NA	NA	NA	NA	NA	NA	NA	NA	open_chromatin_region	Yes	NA	HPRC	Yes	1.838	Yes	NA,NA	NA	NA
chr8:12560292	270472	INS	275	0.8763	0.4436	2	NA	NA	NA	NA	NA	NA	NA	NA	open_chromatin_region	Yes	NA	HPRC,HGSVC	Yes	1.838	No	NA,NA	NA	NA
chr8:12560292	270460	INS	204	0.9439	0.2148	14	NA	NA	NA	NA	NA	NA	NA	NA	open_chromatin_region	Yes	NA	HPRC,HGSVC	Yes	1.838	No	NA,NA	NA	NA
chr8:12560292	270461	INS	208	0.8802	0.4234	22	NA	NA	NA	NA	NA	NA	NA	NA	open_chromatin_region	Yes	NA	HPRC,HGSVC	Yes	1.838	No	NA,NA	NA	NA
chr8:12560292	270462	INS	252	0.9212	0.3168	14	NA	NA	NA	NA	NA	NA	NA	NA	open_chromatin_region	Yes	NA	HPRC,HGSVC	Yes	1.838	No	NA,NA	NA	NA
chr8:12560292	270463	INS	110	0.8568	0.5499	2	NA	NA	NA	NA	NA	NA	NA	NA	open_chromatin_region	Yes	NA	HPRC,HGSVC	Yes	1.838	No	NA,NA	NA	NA
chr8:12560292	270464	INS	154	0.8223	0.6471	11	NA	NA	NA	NA	NA	NA	NA	NA	open_chromatin_region	Yes	NA	HPRC,HGSVC	Yes	1.838	No	NA,NA	NA	NA
chr8:12560292	270471	INS	302	0.7936	0.6931	4	NA	NA	NA	NA	NA	NA	NA	NA	open_chromatin_region	Yes	NA	HPRC,HGSVC	Yes	1.838	No	NA,NA	NA	NA
chr8:12560292	270465	INS	228	0.8054	0.6928	26	NA	NA	NA	NA	NA	NA	NA	NA	open_chromatin_region	Yes	NA	HPRC,HGSVC	Yes	1.838	Yes	NA,NA	NA	NA
chr8:12560292	270466	INS	296	0.8703	0.5678	27	NA	NA	NA	NA	NA	NA	NA	NA	open_chromatin_region	Yes	NA	HPRC,HGSVC	Yes	1.838	No	NA,NA	NA	NA
chr8:12560292	270474	INS	340	0.8818	0.4486	6	NA	NA	NA	NA	NA	NA	NA	NA	open_chromatin_region	Yes	NA	HPRC,HGSVC	Yes	1.838	No	NA,NA	NA	NA
chr8:12560292	270473	INS	178	0.9252	0.3145	41	NA	NA	NA	NA	NA	NA	NA	NA	open_chromatin_region	Yes	NA	HPRC,HGSVC	Yes	1.838	Yes	NA,NA	NA	NA
chr8:12560293	270475	DEL	52	0.8615	0.5084	3	NA	NA	NA	NA	NA	NA	NA	NA	open_chromatin_region	Yes	NA	HPRC,HGSVC	No	2.721	No	NA,NA	NA	NA
chr8:12560297	270476	INS	200	0.8103	0.6676	5	NA	NA	NA	NA	NA	NA	NA	NA	open_chromatin_region	Yes	NA	HPRC,HGSVC	Yes	1.838	No	NA,NA	NA	NA
chr8:12560307	270477	INS	220	0.9096	0.3375	19	NA	NA	NA	NA	NA	NA	NA	NA	open_chromatin_region	Yes	NA	HPRC,HGSVC	Yes	1.838	Yes	NA,NA	NA	NA
chr8:12560307	270478	INS	308	0.9035	0.3484	8	NA	NA	NA	NA	NA	NA	NA	NA	open_chromatin_region	Yes	NA	HPRC,HGSVC	Yes	1.838	No	NA,NA	NA	NA
chr8:12560309	270480	INS	262	0.8059	0.673	1	NA	NA	NA	NA	NA	NA	NA	NA	open_chromatin_region	Yes	NA	HPRC,HGSVC	Yes	1.838	No	NA,NA	NA	NA
chr8:12560309	270479	INS	274	0.8555	0.565	5	NA	NA	NA	NA	NA	NA	NA	NA	open_chromatin_region	Yes	NA	HPRC,HGSVC	Yes	1.838	No	NA,NA	NA	NA
chr8:12560314	270481	DEL	56	0.9852	0.0513	19	NA	NA	NA	NA	NA	NA	NA	NA	NA	Yes	NA	HPRC,HGSVC	No	1.944	Yes	NA,NA	NA	NA
chr8:12560317	270482	INS	62	0.8745	0.5068	11	NA	NA	NA	NA	NA	NA	NA	NA	NA	Yes	NA	HPRC,HGSVC,1KG-ONT	Yes	1.838	No	NA,NA	NA	NA
chr8:12560329	270483	INS	72	0.8884	0.4149	9	NA	NA	NA	NA	NA	NA	NA	NA	NA	Yes	NA	HPRC,HGSVC,1KG-ONT	Yes	1.838	No	NA,NA	NA	NA
chr8:12560351	270498	INS	202	0.9016	0.3563	1	NA	NA	NA	NA	NA	NA	NA	NA	NA	Yes	NA	HPRC,HGSVC	Yes	1.838	No	NA,NA	NA	NA
chr8:12560351	270497	INS	158	0.8708	0.4814	1	NA	NA	NA	NA	NA	NA	NA	NA	NA	Yes	NA	HPRC,HGSVC	Yes	1.838	No	NA,NA	NA	NA
chr8:12560351	270496	INS	128	0.9528	0.2071	1	NA	NA	NA	NA	NA	NA	NA	NA	NA	Yes	NA	HPRC,HGSVC	Yes	1.838	No	NA,NA	NA	NA
chr8:12560351	270489	INS	188	0.8874	0.6505	2	NA	NA	NA	NA	NA	NA	NA	NA	NA	Yes	NA	HPRC,HGSVC	Yes	1.838	No	NA,NA	NA	NA
chr8:12560351	270486	INS	192	0.9531	0.1983	1	NA	NA	NA	NA	NA	NA	NA	NA	NA	Yes	NA	HPRC,HGSVC	Yes	1.838	No	NA,NA	NA	NA
chr8:12560351	270485	INS	78	0.8575	0.5522	2	NA	NA	NA	NA	NA	NA	NA	NA	NA	Yes	NA	HPRC,HGSVC,1KG-ONT	Yes	1.838	Yes	NA,NA	NA	NA
chr8:12560351	270484	INS	234	0.9268	0.2965	1	NA	NA	NA	NA	NA	NA	NA	NA	NA	Yes	NA	HPRC,HGSVC	Yes	1.838	No	NA,NA	NA	NA
chr8:12560352	270499	INS	157	0.8939	0.3713	4	NA	NA	NA	NA	NA	NA	NA	NA	NA	Yes	NA	HPRC,HGSVC	Yes	1.838	No	NA,NA	NA	NA
chr8:12560353	270502	INS	282	0.8909	0.3846	2	NA	NA	NA	NA	NA	NA	NA	NA	NA	Yes	NA	HPRC,HGSVC	Yes	1.838	No	NA,NA	NA	NA
chr8:12560355	270503	INS	74	0.8258	0.6347	4	NA	NA	NA	NA	NA	NA	NA	NA	NA	Yes	NA	HPRC,HGSVC,1KG-ONT	Yes	1.838	Yes	NA,NA	NA	NA
chr8:12560364	270505	INS	90	0.8232	0.6993	2	NA	NA	NA	NA	NA	NA	NA	NA	NA	Yes	NA	HPRC,HGSVC	Yes	1.838	No	NA,NA	NA	NA
chr8:12560369	270506	INS	136	0.8888	0.4274	2	NA	NA	NA	NA	NA	NA	NA	NA	NA	Yes	NA	HPRC,HGSVC	Yes	1.698	No	NA,NA	NA	NA
chr8:12560370	270510	INS	70	0.9398	0.2496	30	NA	NA	NA	NA	NA	NA	NA	NA	NA	Yes	NA	HPRC,HGSVC,1KG-ONT	Yes	1.698	Yes	NA,NA	NA	NA
chr8:12560370	270508	INS	222	0.8372	0.6083	1	NA	NA	NA	NA	NA	NA	NA	NA	NA	Yes	NA	HPRC,HGSVC	Yes	1.698	No	NA,NA	NA	NA
chr8:12560370	270509	INS	290	0.9493	0.1763	1	NA	NA	NA	NA	NA	NA	NA	NA	NA	Yes	NA	HPRC,HGSVC	Yes	1.698	Yes	NA,NA	NA	NA
chr8:12560386	270513	INS	108	0.9218	0.3102	2	NA	NA	NA	NA	NA	NA	NA	NA	NA	Yes	NA	HPRC,HGSVC	Yes	0.231	No	NA,NA	NA	NA
chr8:12560387	270514	DEL	52	0.8091	0.6959	7	NA	NA	NA	NA	NA	NA	NA	NA	NA	Yes	NA	HPRC,HGSVC	No	0.099	No	NA,NA	NA	NA
chr8:12560399	270515	DEL	74	0.8912	0.3851	54	NA	NA	NA	NA	NA	NA	NA	NA	NA	Yes	NA	HPRC,HGSVC	Yes	0.211	No	NA,NA	NA	NA
chr8:12560404	270516	DEL	68	0.8624	0.5142	22	NA	NA	NA	NA	NA	NA	NA	NA	NA	Yes	NA	HPRC,HGSVC	No	0.42	Yes	NA,NA	NA	NA
chr8:12560421	270517	DEL	73	0.8549	0.5456	2	NA	NA	NA	NA	NA	NA	NA	NA	NA	Yes	NA	HPRC,HGSVC	Yes	0.102	No	NA,NA	NA	NA
chr8:12560436	270519	INS	56	0.8334	0.6166	64	NA	NA	NA	NA	NA	NA	NA	NA	NA	Yes	NA	HPRC,HGSVC,1KG-ONT	No	0.44	No	NA,NA	NA	NA
chr8:12560436	270520	DEL	77	0.855	0.5356	4	NA	NA	NA	NA	NA	NA	NA	NA	NA	Yes	NA	HPRC,HGSVC	Yes	0.078	No	NA,NA	NA	NA
chr8:12560437	270521	INS	150	0.8946	0.3919	2	NA	NA	NA	NA	NA	NA	NA	NA	NA	Yes	NA	HPRC,HGSVC	No	0.44	No	NA,NA	NA	NA
chr8:12560439	270523	INS	52	0.8857	0.4099	12	NA	NA	NA	NA	NA	NA	NA	NA	NA	Yes	NA	HPRC,HGSVC,1KG-ONT	No	0.44	No	NA,NA	NA	NA
chr8:12560439	270524	DEL	57	0.8253	0.6737	5	NA	NA	NA	NA	NA	NA	NA	NA	NA	Yes	NA	HPRC,HGSVC	No	0.105	No	NA,NA	NA	NA
chr8:12560440	270525	INS	69	0.9288	0.2471	22	NA	NA	NA	NA	NA	NA	NA	NA	NA	Yes	NA	HPRC,HGSVC,1KG-ONT	No	0.44	No	NA,NA	NA	NA
chr8:12560450	270526	DEL	133	0.8051	0.6877	29	NA	NA	NA	NA	NA	NA	NA	NA	NA	Yes	NA	NA	Yes	0.112	No	NA,NA	NA	NA
chr8:12560454	270527	INS	54	0.9074	0.3338	2	NA	NA	NA	NA	NA	NA	NA	NA	NA	Yes	NA	HPRC,HGSVC,1KG-ONT	No	0.44	No	NA,NA	NA	NA
chr8:12560472	270528	DEL	55	0.8332	0.6092	6	NA	NA	NA	NA	NA	NA	NA	NA	NA	Yes	NA	HPRC,HGSVC	No	0.136	No	NA,NA	NA	NA
chr8:12560473	270529	DEL	83	0.9692	0.1495	16	NA	NA	NA	NA	NA	NA	NA	NA	NA	Yes	NA	HPRC,HGSVC	Yes	0.605	No	NA,NA	NA	NA
chr8:12560480	270530	DEL	59	0.8433	0.5531	17	NA	NA	NA	NA	NA	NA	NA	NA	NA	Yes	NA	HPRC,HGSVC	No	0.144	No	NA,NA	NA	NA
chr8:12560484	270531	DEL	77	0.8499	0.5424	58	NA	NA	NA	NA	NA	NA	NA	NA	NA	Yes	NA	HPRC,HGSVC	Yes	0.456	No	NA,NA	NA	NA
chr8:12560486	270532	INS	66	0.9589	0.1669	1	NA	NA	NA	NA	NA	NA	NA	NA	NA	Yes	NA	HPRC,HGSVC,1KG-ONT	No	0.44	No	NA,NA	NA	NA
chr8:12560506	270534	DEL	60	0.9041	0.348	1	NA	NA	NA	NA	NA	NA	NA	NA	NA	Yes	NA	HPRC,HGSVC	No	0.111	No	NA,NA	NA	NA
chr8:12560508	270536	DEL	78	0.8454	0.5719	14	NA	NA	NA	NA	NA	NA	NA	NA	NA	Yes	NA	HPRC,HGSVC	No	0.112	No	NA,NA	NA	NA
chr8:12560508	270535	INS	232	0.8118	0.6646	1	NA	NA	NA	NA	NA	NA	NA	NA	NA	Yes	NA	HPRC,HGSVC	No	0.44	No	NA,NA	NA	NA
chr8:12560530	270537	INS	269	0.869	0.4677	15	NA	NA	NA	NA	NA	NA	NA	NA	NA	Yes	NA	HPRC,HGSVC	No	0.44	No	NA,NA	NA	NA
chr8:12560541	270540	INS	308	0.8115	0.6551	2	NA	NA	NA	NA	NA	NA	NA	NA	NA	Yes	NA	HPRC,HGSVC	No	0.44	No	NA,NA	NA	NA
chr8:12560542	270542	INS	324	0.9878	0.0266	1	NA	NA	NA	NA	NA	NA	NA	NA	NA	Yes	NA	HPRC,HGSVC	No	0.44	No	NA,NA	NA	NA
chr8:12560542	270543	INS	368	0.8385	0.5831	11	NA	NA	NA	NA	NA	NA	NA	NA	NA	Yes	NA	HPRC	No	0.44	No	NA,NA	NA	NA
chr8:12560542	270545	INS	290	0.8162	0.6437	2	NA	NA	NA	NA	NA	NA	NA	NA	NA	Yes	NA	HPRC,HGSVC	No	0.44	No	NA,NA	NA	NA
chr8:12560542	270548	INS	144	0.9464	0.2073	5	NA	NA	NA	NA	NA	NA	NA	NA	NA	Yes	NA	HPRC,HGSVC	No	0.44	No	NA,NA	NA	NA
chr8:12560542	270550	INS	136	0.9501	0.198	3	NA	NA	NA	NA	NA	NA	NA	NA	NA	Yes	NA	HPRC,HGSVC	No	0.44	No	NA,NA	NA	NA
chr8:12560542	270551	INS	60	0.9192	0.3124	2	NA	NA	NA	NA	NA	NA	NA	NA	NA	Yes	NA	HPRC,HGSVC,1KG-ONT	No	0.44	No	NA,NA	NA	NA
chr8:12560542	270552	INS	56	0.8973	0.3708	1	NA	NA	NA	NA	NA	NA	NA	NA	NA	Yes	NA	HPRC,HGSVC,1KG-ONT	No	0.44	No	NA,NA	NA	NA
chr8:12560542	270541	INS	318	0.8308	0.6154	7	NA	NA	NA	NA	NA	NA	NA	NA	NA	Yes	NA	HPRC,HGSVC	No	0.44	No	NA,NA	NA	NA
chr8:12560549	270554	DEL	70	0.8008	0.6836	4	NA	NA	NA	NA	NA	NA	NA	NA	NA	Yes	NA	HPRC,HGSVC	No	0.092	No	NA,NA	NA	NA
chr8:12560561	270555	DEL	58	0.8607	0.504	5	NA	NA	NA	NA	NA	NA	NA	NA	NA	Yes	NA	HPRC,HGSVC	No	0.105	No	NA,NA	NA	NA
chr8:12560564	270556	INS	62	0.9309	0.4464	1	NA	NA	NA	NA	NA	NA	NA	NA	NA	Yes	NA	HPRC,HGSVC,1KG-ONT	No	0.44	No	NA,NA	NA	NA
chr8:12560583	270560	INS	68	0.8551	0.5077	1	NA	NA	NA	NA	NA	NA	NA	NA	NA	Yes	NA	HPRC,HGSVC,1KG-ONT	No	0.44	No	NA,NA	NA	NA
chr8:12560583	270559	INS	92	0.9368	0.2638	1	NA	NA	NA	NA	NA	NA	NA	NA	NA	Yes	NA	HPRC,HGSVC	No	0.44	No	NA,NA	NA	NA
chr8:12560583	270558	INS	150	0.9206	0.278	3	NA	NA	NA	NA	NA	NA	NA	NA	NA	Yes	NA	HPRC,HGSVC	No	0.44	No	NA,NA	NA	NA
chr8:12560583	270557	INS	338	0.8689	0.4993	9	NA	NA	NA	NA	NA	NA	NA	NA	NA	Yes	NA	HPRC,HGSVC	No	0.44	No	NA,NA	NA	NA
chr8:12560594	270561	INS	80	0.832	0.6353	3	NA	NA	NA	NA	NA	NA	NA	NA	NA	Yes	NA	HPRC,HGSVC,1KG-ONT	No	0.44	No	NA,NA	NA	NA
chr8:12560612	270563	INS	176	0.8473	0.5488	10	NA	NA	NA	NA	NA	NA	NA	NA	NA	Yes	NA	HPRC,HGSVC	No	0.44	No	NA,NA	NA	NA
chr8:12560612	270562	INS	232	0.939	0.2441	3	NA	NA	NA	NA	NA	NA	NA	NA	NA	Yes	NA	HPRC,HGSVC	No	0.44	No	NA,NA	NA	NA
chr8:12560622	270565	INS	56	0.8571	0.5522	28	NA	NA	NA	NA	NA	NA	NA	NA	NA	Yes	NA	HPRC,HGSVC,1KG-ONT	No	0.44	Yes	NA,NA	NA	NA
chr8:12560663	270566	DEL	72	0.9765	0.0997	8	NA	NA	NA	NA	NA	NA	NA	NA	NA	Yes	NA	HPRC,HGSVC	No	0.111	No	NA,NA	NA	NA
chr8:12560675	270567	DEL	60	0.9066	0.3514	11	NA	NA	NA	NA	NA	NA	NA	NA	NA	Yes	NA	HPRC,HGSVC	No	0.091	No	NA,NA	NA	NA
chr8:12560676	270568	INS	68	0.928	0.5106	7	NA	NA	NA	NA	NA	NA	NA	NA	NA	Yes	NA	HPRC,HGSVC	No	0.44	No	NA,NA	NA	NA
chr8:12560677	270571	DEL	54	0.8628	0.494	26	NA	NA	NA	NA	NA	NA	NA	NA	NA	Yes	NA	HPRC,HGSVC	No	0.105	Yes	NA,NA	NA	NA
chr8:12560689	270572	DEL	56	0.9729	0.083	218	NA	NA	NA	NA	NA	NA	NA	NA	NA	Yes	NA	HPRC,HGSVC	No	0.177	Yes	NA,NA	NA	NA
chr8:12560743	270573	INS	58	0.8075	0.6807	13	NA	NA	NA	NA	NA	NA	NA	NA	NA	Yes	NA	HPRC,HGSVC	No	0.44	No	NA,NA	NA	NA
chr8:12560746	270574	INS	78	0.9925	0.0083	10	NA	NA	NA	NA	NA	NA	NA	NA	NA	Yes	NA	HPRC,HGSVC	No	0.44	No	NA,NA	NA	NA
chr8:12563696	270575	DEL	316	0.8739	0.451	20	NA	NA	NA	NA	NA	NA	NA	NA	NA	Yes	NA	NA	Yes	1.507	Yes	NA,NA	NA	NA
chr8:12570301	270576	DEL	5014	0.8479	0.5826	261	NA	NA	NA	NA	NA	NA	NA	NA	NA	Yes	NA	HPRC,HGSVC,1KG-ONT	No	0.226	No	NA,NA	NA	NA
chr8:12591349	270577	DEL	68	0.8532	0.5315	340	NA	NA	NA	NA	NA	NA	NA	NA	NA	Yes	NA	HPRC,HGSVC,1KG-ONT	No	4.173	Yes	NA,NA	NA	NA
chr8:12607182	270578	INS	875	0.9172	0.3145	68	NA	NA	NA	NA	NA	NA	NA	NA	enhancer	Yes	NA	HGSVC	No	0.089	Yes	NA,NA	NA	NA
chr8:12615752	270579	INS	319	0.8901	0.4245	2	NA	NA	NA	NA	NA	NA	NA	NA	NA	Yes	NA	NA	Yes	2.44	Yes	NA,NA	NA	NA
chr8:12632074	270580	DEL	3638	0.8509	0.5784	9	NA	NA	NA	NA	NA	NA	NA	NA	NA	Yes	ID=8-12632115-12632126-A;MOTIFS=A;STRUC=<TR3576758>,ID=8-12632689-12632702-AAAT;MOTIFS=AAAT;STRUC=<TR3576759>,ID=8-12632860-12632890-AAC;MOTIFS=AAC;STRUC=<TR3576760>,ID=8-12633393-12633407-T;MOTIFS=T;STRUC=<TR3576761>,ID=8-12634347-12634356-T;MOTIFS=T;STRUC=<TR3576762>,ID=8-12634383-12634393-T;MOTIFS=T;STRUC=<TR3576763>,ID=8-12634430-12634456-AC;MOTIFS=AC;STRUC=<TR3576764>,ID=8-12634499-12634508-CAA;MOTIFS=CAA;STRUC=<TR3576765>	NA	Yes	0.633	Yes	NA,NA	NA	NA
chr8:12641515	270581	INS	332	0.949	0.214	354	NA	NA	NA	NA	NA	NA	NA	NA	NA	Yes	NA	HPRC,HGSVC,1KG-ONT	Yes	0.44	Yes	NA,NA	NA	NA
chr8:12644599	270582	DEL	83	0.8065	0.6937	5	NA	NA	NA	NA	NA	NA	NA	NA	NA	Yes	NA	NA	Yes	1.222	No	NA,NA	NA	NA
chr8:12649532	270583	DEL	908	0.8663	0.4829	1	NA	NA	NA	NA	NA	NA	NA	NA	NA	Yes	ID=8-12650152-12650161-CCT;MOTIFS=CCT;STRUC=(CCT)n,ID=8-12650172-12650188-T;MOTIFS=T;STRUC=<TR3576790>	NA	Yes	3.757	No	NA,NA	NA	NA
chr8:12658156	270584	DEL	874	0.8187	0.6816	7	NA	NA	NA	NA	NA	NA	NA	NA	enhancer	Yes	ID=8-12658449-12658459-CA;MOTIFS=CA;STRUC=(CA)n,ID=8-12658635-12658645-A;MOTIFS=A;STRUC=<TR3576797>	NA	No	3.257	No	NA,NA	NA	NA
chr8:12665169	270585	INS	875	0.9127	0.3216	6	NA	NA	NA	NA	NA	NA	NA	NA	enhancer	Yes	NA	NA	No	2.066	Yes	NA,NA	NA	NA
chr8:12671194	270586	DEL	327	0.9937	0.007	750	NA	NA	NA	NA	NA	NA	NA	NA	NA	Yes	ID=8-12671205-12671233-T;MOTIFS=T;STRUC=(T)n	HPRC,HGSVC,1KG-ONT	No	0.304	Yes	NA,NA	NA	NA
chr8:12675866	270587	INS	60	0.8905	0.5038	2	NA	NA	NA	NA	NA	NA	NA	NA	NA	Yes	ID=8-12675845-12675857-TA,8-12675866-12675877-AT;MOTIFS=TA,AT;STRUC=<VC238951>	NA	Yes	0.794	Yes	NA,NA	NA	NA
chr8:12675886	270588	INS	62	0.8527	0.5638	2	NA	NA	NA	NA	NA	NA	NA	NA	NA	Yes	ID=8-12675845-12675857-TA,8-12675866-12675877-AT;MOTIFS=TA,AT;STRUC=<VC238951>	NA	Yes	0.122	Yes	NA,NA	NA	NA
chr8:12680404	270589	DEL	699	0.9486	0.2161	4	NA	NA	NA	NA	NA	NA	NA	NA	NA	Yes	ID=8-12680506-12680518-ATTT;MOTIFS=ATTT;STRUC=<TR3576827>,ID=8-12680584-12680598-TTG;MOTIFS=TTG;STRUC=<TR3576828>,ID=8-12680617-12680632-TTTGT;MOTIFS=TTTGT;STRUC=<TR3576829>	NA	Yes	0.288	Yes	NA,NA	NA	NA
chr8:12686061	270590	INS	63	0.8186	0.6383	4	NA	NA	NA	NA	NA	NA	NA	NA	NA	Yes	NA	NA	Yes	1.616	Yes	NA,NA	NA	NA
chr8:12687013	270591	INS	73	0.8229	0.6323	2	NA	NA	NA	NA	NA	NA	NA	NA	NA	Yes	NA	NA	Yes	0.794	No	NA,NA	NA	NA
chr8:12706322	270592	DEL	377	0.8743	0.4838	1	NA	NA	NA	NA	NA	NA	NA	NA	NA	Yes	NA	NA	Yes	0.283	No	NA,NA	NA	NA
chr8:12719460	270593	DEL	62	0.943	0.2266	1	NA	NA	NA	NA	NA	NA	NA	NA	NA	Yes	NA	NA	No	1.528	No	NA,NA	NA	NA
chr8:12754763	270594	INS	99	0.8338	0.6056	1	NA	NA	NA	NA	NA	NA	NA	NA	promoter	No	NA	NA	No	12.14	No	NA,NA	NA	NA
chr8:12760660	270595	INS	88	0.9733	0.2312	5	NA	NA	NA	NA	NA	NA	NA	NA	NA	No	NA	HPRC,HGSVC,1KG-ONT	Yes	0.745	Yes	NA,NA	NA	NA
chr8:12881679	270596	INS	324	0.9395	0.2363	2	NA	NA	NA	NA	NA	NA	NA	NA	NA	No	NA	NA	Yes	4.225	Yes	NA,NA	NA	NA
chr8:12883737	270598	INS	61	0.8052	0.6776	3	NA	NA	NA	NA	NA	NA	NA	NA	NA	No	NA	HPRC,HGSVC,1KG-ONT	Yes	3.322	No	NA,NA	NA	NA
chr8:12883737	270597	INS	56	0.8285	0.6791	34	NA	NA	NA	NA	NA	NA	NA	NA	NA	No	NA	HPRC,HGSVC,1KG-ONT	Yes	3.322	Yes	NA,NA	NA	NA
chr8:12901511	270599	INS	65	0.8473	0.6161	1	NA	NA	NA	NA	NA	NA	NA	NA	NA	No	NA	NA	No	0.692	No	NA,NA	NA	NA
chr8:12950539	270603	INS	148	0.9196	0.3489	41	TRMT9B(1.2366e-09,1.86)	NA	NA	NA	NA	NA	NA	NA	NA	No	ID=8-12950537-12950561-TTTC;MOTIFS=TTTC;STRUC=<TR3577199>	HPRC,HGSVC,1KG-ONT	No	0.182	Yes	NA,NA	NA	NA
chr8:12950539	270600	INS	132	0.862	0.5769	17	TRMT9B(1.2366e-09,1.86)	NA	NA	NA	NA	NA	NA	NA	NA	No	ID=8-12950537-12950561-TTTC;MOTIFS=TTTC;STRUC=<TR3577199>	HPRC,HGSVC,1KG-ONT	No	0.182	Yes	NA,NA	NA	NA
chr8:12950539	270601	INS	140	0.8217	0.6413	41	TRMT9B(1.2366e-09,1.86)	NA	NA	NA	NA	NA	NA	NA	NA	No	ID=8-12950537-12950561-TTTC;MOTIFS=TTTC;STRUC=<TR3577199>	HPRC,HGSVC,1KG-ONT	No	0.182	Yes	NA,NA	NA	NA
chr8:12950539	270602	INS	170	0.8636	0.5104	4	TRMT9B(1.2366e-09,1.86)	NA	NA	NA	NA	NA	NA	NA	NA	No	ID=8-12950537-12950561-TTTC;MOTIFS=TTTC;STRUC=<TR3577199>	HPRC,HGSVC,1KG-ONT	No	0.182	No	NA,NA	NA	NA
chr8:12950539	270604	INS	158	0.8211	0.6344	22	TRMT9B(1.2366e-09,1.86)	NA	NA	NA	NA	NA	NA	NA	NA	No	ID=8-12950537-12950561-TTTC;MOTIFS=TTTC;STRUC=<TR3577199>	HPRC,HGSVC,1KG-ONT	No	0.182	No	NA,NA	NA	NA
chr8:12950749	270605	DEL	53	0.7975	0.6786	1	TRMT9B(1.2366e-09,1.86)	NA	NA	NA	NA	NA	NA	NA	NA	No	NA	NA	Yes	4.101	No	NA,NA	NA	NA
chr8:12978518	270606	INS	68	0.839	0.5869	1	TRMT9B(1.2366e-09,1.86)	NA	NA	NA	NA	NA	NA	NA	NA	No	ID=8-12978518-12978569-GATA;MOTIFS=GATA;STRUC=(GATA)n	NA	Yes	8.676	No	NA,NA	NA	NA
chr8:13004351	270607	DEL	55	0.8889	0.3842	1	TRMT9B(1.2366e-09,1.86)	NA	NA	NA	NA	NA	NA	NA	NA	No	NA	NA	Yes	0.288	No	NA,NA	NA	NA
chr8:13006331	270609	DEL	58	0.8904	0.3834	8	TRMT9B(1.2366e-09,1.86)	NA	NA	NA	TRMT9B(1.2366e-09,1.86)	NA	NA	NA	NA	No	ID=8-13006331-13006461-CCAGGCAGCCTCATCGCTGACATAGGTAA;MOTIFS=CCAGGCAGCCTCATCGCTGACATAGGTAA;STRUC=<TR3577282>	NA	Yes	5.222	No	NA,NA	NA	NA
chr8:13006331	270608	INS	58	0.8632	0.5111	1	TRMT9B(1.2366e-09,1.86)	NA	NA	NA	TRMT9B(1.2366e-09,1.86)	NA	NA	NA	NA	No	NA	NA	No	13.42	No	NA,NA	NA	NA
chr8:13016235	270610	INS	71	0.8753	0.436	53	TRMT9B(1.2366e-09,1.86)	NA	NA	NA	NA	NA	NA	NA	NA	No	ID=8-13016202-13016212-TA,8-13016267-13016277-TA;MOTIFS=TA;STRUC=<VC238988>	HPRC	No	0.745	Yes	NA,NA	NA	NA
chr8:13057808	270611	INS	3011	0.8749	0.4021	1	NA	NA	NA	NA	NA	NA	NA	NA	NA	No	ID=8-13057805-13057839-T;MOTIFS=T;STRUC=(T)n	NA	No	2.387	No	NA,NA	NA	NA
chr8:13059194	270613	INS	165	0.8494	0.5665	3	NA	NA	NA	NA	NA	NA	NA	NA	NA	No	ID=8-13059188-13059218-A;MOTIFS=A;STRUC=(A)n	HPRC,HGSVC,1KG-ONT	Yes	2.387	Yes	NA,NA	NA	NA
chr8:13059194	270612	INS	159	0.838	0.5848	831	NA	NA	NA	NA	NA	NA	NA	NA	NA	No	ID=8-13059188-13059218-A;MOTIFS=A;STRUC=(A)n	HPRC,HGSVC,1KG-ONT	Yes	2.387	Yes	NA,NA	NA	NA
chr8:13059195	270614	INS	168	0.8404	0.6035	3	NA	NA	NA	NA	NA	NA	NA	NA	NA	No	ID=8-13059188-13059218-A;MOTIFS=A;STRUC=(A)n	HPRC,HGSVC,1KG-ONT	Yes	2.387	No	NA,NA	NA	NA
chr8:13059197	270615	INS	156	0.979	0.055	271	NA	NA	NA	NA	NA	NA	NA	NA	NA	No	ID=8-13059188-13059218-A;MOTIFS=A;STRUC=(A)n	HPRC,HGSVC,1KG-ONT	Yes	2.387	Yes	NA,NA	NA	NA
chr8:13074469	270616	DEL	714	0.8222	0.6363	1	NA	NA	NA	NA	NA	NA	NA	NA	NA	No	ID=8-13074642-13074655-TTTA;MOTIFS=TTTA;STRUC=<TR3577380>	NA	Yes	0.507	No	NA,NA	NA	NA
chr8:13083202	270617	INS	303	0.8619	0.5212	13	NA	NA	NA	NA	NA	NA	NA	NA	NA	No	NA	NA	No	0.692	Yes	NA,NA	NA	NA
chr8:13099051	270618	INS	318	0.9625	0.165	52	DLC1(0.98756,0.474)	DLC1(0.98756,0.474)	NA	NA	NA	NA	NA	NA	NA	No	NA	HPRC,HGSVC,1KG-ONT	Yes	2.941	Yes	NA,NA	NA	NA
chr8:13099051	270619	INS	344	0.8625	0.52	10	DLC1(0.98756,0.474)	DLC1(0.98756,0.474)	NA	NA	NA	NA	NA	NA	NA	No	NA	HPRC,HGSVC,1KG-ONT	Yes	2.941	Yes	NA,NA	NA	NA
chr8:13109310	270620	INS	327	0.9394	0.2352	20	DLC1(0.98756,0.474)	DLC1(0.98756,0.474)	NA	NA	NA	NA	NA	NA	NA	No	NA	HPRC,HGSVC	Yes	2.17	Yes	NA,NA	NA	NA
chr8:13161244	270621	DEL	61	0.9657	0.3141	1	DLC1(0.98756,0.474)	DLC1(0.98756,0.474)	NA	NA	NA	NA	NA	NA	NA	No	NA	HPRC,1KG-ONT	No	4.375	No	NA,NA	NA	NA
chr8:13188801	270622	INS	54	0.8533	0.5324	1	DLC1(0.98756,0.474)	DLC1(0.98756,0.474)	NA	NA	NA	NA	NA	NA	NA	No	ID=8-13188777-13188802-TG,8-13188801-13188826-TA,8-13188801-13188829-TGTA,8-13188801-13188831-TGTATA,8-13188827-13188844-TA,8-13188843-13188870-T;MOTIFS=TA,TG,TGTA,TGTATA,T;STRUC=<VC239023>	NA	No	0.692	No	NA,NA	NA	NA
chr8:13218856	270627	INS	104	0.8276	0.6244	324	DLC1(0.98756,0.474)	DLC1(0.98756,0.474)	NA	NA	NA	NA	NA	NA	NA	No	ID=8-13218889-13218898-AT;MOTIFS=AT;STRUC=(AT)n	HPRC,HGSVC	Yes	3.188	Yes	NA,NA	NA	NA
chr8:13218856	270624	INS	130	0.8889	0.4059	506	DLC1(0.98756,0.474)	DLC1(0.98756,0.474)	NA	NA	NA	NA	NA	NA	NA	No	ID=8-13218889-13218898-AT;MOTIFS=AT;STRUC=(AT)n	HPRC,HGSVC,1KG-ONT	Yes	3.188	Yes	NA,NA	NA	NA
chr8:13218856	270628	INS	160	0.8563	0.5456	68	DLC1(0.98756,0.474)	DLC1(0.98756,0.474)	NA	NA	NA	NA	NA	NA	NA	No	ID=8-13218889-13218898-AT;MOTIFS=AT;STRUC=(AT)n	HPRC,HGSVC,1KG-ONT	Yes	3.188	Yes	NA,NA	NA	NA
chr8:13218856	270625	INS	98	0.9273	0.2729	93	DLC1(0.98756,0.474)	DLC1(0.98756,0.474)	NA	NA	NA	NA	NA	NA	NA	No	ID=8-13218889-13218898-AT;MOTIFS=AT;STRUC=(AT)n	HPRC,HGSVC	Yes	3.188	Yes	NA,NA	NA	NA
chr8:13218856	270623	INS	119	0.8135	0.6515	258	DLC1(0.98756,0.474)	DLC1(0.98756,0.474)	NA	NA	NA	NA	NA	NA	NA	No	ID=8-13218889-13218898-AT;MOTIFS=AT;STRUC=(AT)n	HPRC,HGSVC	Yes	3.188	Yes	NA,NA	NA	NA
chr8:13218856	270626	INS	76	0.81	0.6818	9	DLC1(0.98756,0.474)	DLC1(0.98756,0.474)	NA	NA	NA	NA	NA	NA	NA	No	ID=8-13218889-13218898-AT;MOTIFS=AT;STRUC=(AT)n	HPRC,HGSVC	Yes	3.188	No	NA,NA	NA	NA
chr8:13218982	270629	INS	57	0.9028	0.3673	43	DLC1(0.98756,0.474)	DLC1(0.98756,0.474)	NA	NA	NA	NA	NA	NA	NA	No	ID=8-13218889-13218898-AT;MOTIFS=AT;STRUC=(AT)n	HPRC,HGSVC,1KG-ONT	Yes	3.188	No	NA,NA	NA	NA
chr8:13218987	270630	INS	123	0.8248	0.6462	2	DLC1(0.98756,0.474)	DLC1(0.98756,0.474)	NA	NA	NA	NA	NA	NA	NA	No	ID=8-13218889-13218898-AT;MOTIFS=AT;STRUC=(AT)n	HPRC,HGSVC,1KG-ONT	Yes	3.188	Yes	NA,NA	NA	NA
chr8:13219037	270632	INS	85	0.921	0.2909	171	DLC1(0.98756,0.474)	DLC1(0.98756,0.474)	NA	NA	NA	NA	NA	NA	NA	No	ID=8-13218889-13218898-AT;MOTIFS=AT;STRUC=(AT)n	HPRC,HGSVC,1KG-ONT	Yes	3.188	Yes	NA,NA	NA	NA
chr8:13219037	270631	INS	61	0.8425	0.5915	6	DLC1(0.98756,0.474)	DLC1(0.98756,0.474)	NA	NA	NA	NA	NA	NA	NA	No	ID=8-13218889-13218898-AT;MOTIFS=AT;STRUC=(AT)n	HPRC,HGSVC,1KG-ONT	Yes	3.188	Yes	NA,NA	NA	NA
chr8:13219038	270633	INS	61	0.9201	0.6006	1	DLC1(0.98756,0.474)	DLC1(0.98756,0.474)	NA	NA	NA	NA	NA	NA	NA	No	ID=8-13218889-13218898-AT;MOTIFS=AT;STRUC=(AT)n	HPRC,HGSVC,1KG-ONT	Yes	3.188	No	NA,NA	NA	NA
chr8:13219062	270634	INS	61	0.814	0.6519	19	DLC1(0.98756,0.474)	DLC1(0.98756,0.474)	NA	NA	NA	NA	NA	NA	NA	No	ID=8-13218889-13218898-AT;MOTIFS=AT;STRUC=(AT)n	HPRC,HGSVC,1KG-ONT	Yes	3.188	Yes	NA,NA	NA	NA
chr8:13219066	270635	INS	76	0.8627	0.6863	14	DLC1(0.98756,0.474)	DLC1(0.98756,0.474)	NA	NA	NA	NA	NA	NA	NA	No	ID=8-13218889-13218898-AT;MOTIFS=AT;STRUC=(AT)n	HPRC,HGSVC,1KG-ONT	Yes	3.188	No	NA,NA	NA	NA
chr8:13219084	270639	INS	129	0.8654	0.6766	14	DLC1(0.98756,0.474)	DLC1(0.98756,0.474)	NA	NA	NA	NA	NA	NA	NA	No	ID=8-13218889-13218898-AT;MOTIFS=AT;STRUC=(AT)n	HPRC,HGSVC,1KG-ONT	Yes	3.188	Yes	NA,NA	NA	NA
chr8:13219084	270638	INS	153	0.8094	0.6797	90	DLC1(0.98756,0.474)	DLC1(0.98756,0.474)	NA	NA	NA	NA	NA	NA	NA	No	ID=8-13218889-13218898-AT;MOTIFS=AT;STRUC=(AT)n	HPRC,HGSVC,1KG-ONT	Yes	3.188	Yes	NA,NA	NA	NA
chr8:13219084	270640	INS	105	0.8202	0.6384	86	DLC1(0.98756,0.474)	DLC1(0.98756,0.474)	NA	NA	NA	NA	NA	NA	NA	No	ID=8-13218889-13218898-AT;MOTIFS=AT;STRUC=(AT)n	HPRC,HGSVC	Yes	3.188	Yes	NA,NA	NA	NA
chr8:13219084	270637	INS	62	0.802	0.6994	36	DLC1(0.98756,0.474)	DLC1(0.98756,0.474)	NA	NA	NA	NA	NA	NA	NA	No	ID=8-13218889-13218898-AT;MOTIFS=AT;STRUC=(AT)n	HPRC,HGSVC,1KG-ONT	Yes	3.188	Yes	NA,NA	NA	NA
chr8:13219084	270636	INS	89	0.8588	0.517	233	DLC1(0.98756,0.474)	DLC1(0.98756,0.474)	NA	NA	NA	NA	NA	NA	NA	No	ID=8-13218889-13218898-AT;MOTIFS=AT;STRUC=(AT)n	HPRC,HGSVC,1KG-ONT	Yes	3.188	Yes	NA,NA	NA	NA
chr8:13219084	270641	INS	81	0.819	0.6496	260	DLC1(0.98756,0.474)	DLC1(0.98756,0.474)	NA	NA	NA	NA	NA	NA	NA	No	ID=8-13218889-13218898-AT;MOTIFS=AT;STRUC=(AT)n	HPRC,HGSVC,1KG-ONT	Yes	3.188	Yes	NA,NA	NA	NA
chr8:13219379	270643	INS	90	0.8599	0.5127	26	DLC1(0.98756,0.474)	DLC1(0.98756,0.474)	NA	NA	NA	NA	NA	NA	NA	No	NA	HPRC,HGSVC,1KG-ONT	Yes	2.387	Yes	NA,NA	NA	NA
chr8:13219379	270642	INS	63	0.9211	0.5757	1	DLC1(0.98756,0.474)	DLC1(0.98756,0.474)	NA	NA	NA	NA	NA	NA	NA	No	NA	HPRC,HGSVC,1KG-ONT	Yes	2.387	No	NA,NA	NA	NA
chr8:13219380	270644	INS	69	0.8881	0.4197	11	DLC1(0.98756,0.474)	DLC1(0.98756,0.474)	NA	NA	NA	NA	NA	NA	NA	No	NA	HPRC,HGSVC,1KG-ONT	Yes	2.387	Yes	NA,NA	NA	NA
chr8:13223201	270645	INS	171	0.8559	0.6498	1	DLC1(0.98756,0.474)	DLC1(0.98756,0.474)	NA	NA	NA	NA	NA	NA	NA	No	NA	NA	Yes	1.616	No	NA,NA	NA	NA
chr8:13284608	270646	INS	305	0.9283	0.2746	144	DLC1(0.98756,0.474)	DLC1(0.98756,0.474)	NA	NA	NA	NA	NA	NA	NA	No	NA	HPRC,HGSVC,1KG-ONT	Yes	1.766	Yes	NA,NA	NA	NA
chr8:13284654	270647	DEL	1817	0.8557	0.5246	3	DLC1(0.98756,0.474)	DLC1(0.98756,0.474)	NA	NA	NA	NA	NA	NA	NA	No	ID=8-13285466-13285475-TCT;MOTIFS=TCT;STRUC=<TR3577718>,ID=8-13285966-13285975-TGA;MOTIFS=TGA;STRUC=<TR3577719>	NA	Yes	3.051	No	NA,NA	NA	NA
chr8:13312063	270648	DEL	320	0.9625	0.1287	196	DLC1(0.98756,0.474)	DLC1(0.98756,0.474)	NA	NA	NA	NA	NA	NA	NA	No	ID=8-13312360-13312388-A;MOTIFS=A;STRUC=<TR3577757>	HPRC,HGSVC,1KG-ONT	No	2.523	Yes	NA,NA	NA	NA
chr8:13378158	270649	DEL	55	0.8079	0.6731	1	DLC1(0.98756,0.474)	DLC1(0.98756,0.474)	NA	NA	NA	NA	NA	NA	NA	No	NA	NA	Yes	2.131	No	NA,NA	NA	NA
chr8:13384464	270650	INS	2317	0.9594	0.1741	9	DLC1(0.98756,0.474)	DLC1(0.98756,0.474)	NA	NA	NA	NA	NA	NA	NA	No	NA	HPRC,HGSVC,1KG-ONT	No	0.692	Yes	NA,NA	NA	NA
chr8:13405917	270651	INS	56	0.9077	0.389	7	DLC1(0.98756,0.474)	DLC1(0.98756,0.474)	NA	NA	NA	NA	NA	NA	NA	No	ID=8-13405830-13405847-TCCC,8-13405860-13405876-TCTTT,8-13405874-13405892-TTTTC,8-13405885-13405900-TTTC,8-13405899-13405914-TTTC,8-13405974-13405993-TC,8-13406000-13406011-TTC,8-13406009-13406022-T;MOTIFS=TCCC,TC,TTTTC,TTC,TTTC,TCTTT,T;STRUC=<VC239048>,ID=8-13405907-13405924-TTTCT;MOTIFS=TTTCT;STRUC=<TR3577909>	NA	No	1.616	Yes	NA,NA	NA	NA
chr8:13453387	270653	DEL	128	0.8782	0.4554	153	DLC1(0.98756,0.474)	DLC1(0.98756,0.474)	NA	NA	NA	NA	NA	NA	NA	No	ID=8-13453387-13453401-AT,8-13453404-13453423-TA,8-13453426-13453437-TA,8-13453438-13453448-TA,8-13453449-13453459-AT,8-13453460-13453470-TA,8-13453471-13453479-AT,8-13453480-13453490-TA,8-13453491-13453501-AT,8-13453502-13453514-TA,8-13453515-13453527-AT,8-13453528-13453538-TA,8-13453539-13453557-AT,8-13453556-13453574-T;MOTIFS=T,TA,AT;STRUC=<VC239050>	HPRC,HGSVC,1KG-ONT	No	3.544	Yes	NA,NA	NA	NA
chr8:13453387	270652	INS	60	0.8913	0.3959	115	DLC1(0.98756,0.474)	DLC1(0.98756,0.474)	NA	NA	NA	NA	NA	NA	NA	No	NA	HPRC,HGSVC	Yes	1.616	Yes	NA,NA	NA	NA
chr8:13453391	270655	DEL	100	0.903	0.5501	152	DLC1(0.98756,0.474)	DLC1(0.98756,0.474)	NA	NA	NA	NA	NA	NA	NA	No	ID=8-13453387-13453401-AT,8-13453404-13453423-TA,8-13453426-13453437-TA,8-13453438-13453448-TA,8-13453449-13453459-AT,8-13453460-13453470-TA,8-13453471-13453479-AT,8-13453480-13453490-TA,8-13453491-13453501-AT,8-13453502-13453514-TA,8-13453515-13453527-AT,8-13453528-13453538-TA,8-13453539-13453557-AT,8-13453556-13453574-T;MOTIFS=T,TA,AT;STRUC=<VC239050>	HPRC,HGSVC,1KG-ONT	No	3.355	Yes	NA,NA	NA	NA
chr8:13453391	270654	DEL	58	0.8313	0.613	18	DLC1(0.98756,0.474)	DLC1(0.98756,0.474)	NA	NA	NA	NA	NA	NA	NA	No	ID=8-13453387-13453401-AT,8-13453404-13453423-TA,8-13453426-13453437-TA,8-13453438-13453448-TA,8-13453449-13453459-AT,8-13453460-13453470-TA,8-13453471-13453479-AT,8-13453480-13453490-TA,8-13453491-13453501-AT,8-13453502-13453514-TA,8-13453515-13453527-AT,8-13453528-13453538-TA,8-13453539-13453557-AT,8-13453556-13453574-T;MOTIFS=T,TA,AT;STRUC=<VC239050>	HPRC,HGSVC	No	0.589	Yes	NA,NA	NA	NA
chr8:13453392	270656	DEL	110	0.9311	0.2884	124	DLC1(0.98756,0.474)	DLC1(0.98756,0.474)	NA	NA	NA	NA	NA	NA	NA	No	ID=8-13453387-13453401-AT,8-13453404-13453423-TA,8-13453426-13453437-TA,8-13453438-13453448-TA,8-13453449-13453459-AT,8-13453460-13453470-TA,8-13453471-13453479-AT,8-13453480-13453490-TA,8-13453491-13453501-AT,8-13453502-13453514-TA,8-13453515-13453527-AT,8-13453528-13453538-TA,8-13453539-13453557-AT,8-13453556-13453574-T;MOTIFS=T,TA,AT;STRUC=<VC239050>	HPRC,HGSVC,1KG-ONT	No	3.594	Yes	NA,NA	NA	NA
chr8:13453393	270657	DEL	122	0.8552	0.5307	222	DLC1(0.98756,0.474)	DLC1(0.98756,0.474)	NA	NA	NA	NA	NA	NA	NA	No	ID=8-13453387-13453401-AT,8-13453404-13453423-TA,8-13453426-13453437-TA,8-13453438-13453448-TA,8-13453449-13453459-AT,8-13453460-13453470-TA,8-13453471-13453479-AT,8-13453480-13453490-TA,8-13453491-13453501-AT,8-13453502-13453514-TA,8-13453515-13453527-AT,8-13453528-13453538-TA,8-13453539-13453557-AT,8-13453556-13453574-T;MOTIFS=T,TA,AT;STRUC=<VC239050>	HPRC,HGSVC,1KG-ONT	No	3.549	Yes	NA,NA	NA	NA
chr8:13453399	270658	DEL	92	0.8554	0.5733	18	DLC1(0.98756,0.474)	DLC1(0.98756,0.474)	NA	NA	NA	NA	NA	NA	NA	No	ID=8-13453387-13453401-AT,8-13453404-13453423-TA,8-13453426-13453437-TA,8-13453438-13453448-TA,8-13453449-13453459-AT,8-13453460-13453470-TA,8-13453471-13453479-AT,8-13453480-13453490-TA,8-13453491-13453501-AT,8-13453502-13453514-TA,8-13453515-13453527-AT,8-13453528-13453538-TA,8-13453539-13453557-AT,8-13453556-13453574-T;MOTIFS=T,TA,AT;STRUC=<VC239050>	HPRC,HGSVC,1KG-ONT	No	1.587	Yes	NA,NA	NA	NA
chr8:13453401	270659	DEL	114	0.8551	0.55	251	DLC1(0.98756,0.474)	DLC1(0.98756,0.474)	NA	NA	NA	NA	NA	NA	NA	No	ID=8-13453387-13453401-AT,8-13453404-13453423-TA,8-13453426-13453437-TA,8-13453438-13453448-TA,8-13453449-13453459-AT,8-13453460-13453470-TA,8-13453471-13453479-AT,8-13453480-13453490-TA,8-13453491-13453501-AT,8-13453502-13453514-TA,8-13453515-13453527-AT,8-13453528-13453538-TA,8-13453539-13453557-AT,8-13453556-13453574-T;MOTIFS=T,TA,AT;STRUC=<VC239050>	HPRC,HGSVC,1KG-ONT	No	3.15	Yes	NA,NA	NA	NA
chr8:13453401	270660	DEL	138	0.9658	0.1557	28	DLC1(0.98756,0.474)	DLC1(0.98756,0.474)	NA	NA	NA	NA	NA	NA	NA	No	ID=8-13453387-13453401-AT,8-13453404-13453423-TA,8-13453426-13453437-TA,8-13453438-13453448-TA,8-13453449-13453459-AT,8-13453460-13453470-TA,8-13453471-13453479-AT,8-13453480-13453490-TA,8-13453491-13453501-AT,8-13453502-13453514-TA,8-13453515-13453527-AT,8-13453528-13453538-TA,8-13453539-13453557-AT,8-13453556-13453574-T;MOTIFS=T,TA,AT;STRUC=<VC239050>	HPRC,HGSVC,1KG-ONT	No	2.562	Yes	NA,NA	NA	NA
chr8:13453402	270661	DEL	62	0.8705	0.5069	3	DLC1(0.98756,0.474)	DLC1(0.98756,0.474)	NA	NA	NA	NA	NA	NA	NA	No	ID=8-13453387-13453401-AT,8-13453404-13453423-TA,8-13453426-13453437-TA,8-13453438-13453448-TA,8-13453449-13453459-AT,8-13453460-13453470-TA,8-13453471-13453479-AT,8-13453480-13453490-TA,8-13453491-13453501-AT,8-13453502-13453514-TA,8-13453515-13453527-AT,8-13453528-13453538-TA,8-13453539-13453557-AT,8-13453556-13453574-T;MOTIFS=T,TA,AT;STRUC=<VC239050>	HPRC,HGSVC	No	0.365	Yes	NA,NA	NA	NA
chr8:13453405	270662	INS	66	0.8597	0.5215	43	DLC1(0.98756,0.474)	DLC1(0.98756,0.474)	NA	NA	NA	NA	NA	NA	NA	No	ID=8-13453387-13453401-AT,8-13453404-13453423-TA,8-13453426-13453437-TA,8-13453438-13453448-TA,8-13453449-13453459-AT,8-13453460-13453470-TA,8-13453471-13453479-AT,8-13453480-13453490-TA,8-13453491-13453501-AT,8-13453502-13453514-TA,8-13453515-13453527-AT,8-13453528-13453538-TA,8-13453539-13453557-AT,8-13453556-13453574-T;MOTIFS=T,TA,AT;STRUC=<VC239050>	HPRC,HGSVC,1KG-ONT	Yes	1.616	Yes	NA,NA	NA	NA
chr8:13453416	270663	DEL	86	0.8577	0.5698	70	DLC1(0.98756,0.474)	DLC1(0.98756,0.474)	NA	NA	NA	NA	NA	NA	NA	No	ID=8-13453387-13453401-AT,8-13453404-13453423-TA,8-13453426-13453437-TA,8-13453438-13453448-TA,8-13453449-13453459-AT,8-13453460-13453470-TA,8-13453471-13453479-AT,8-13453480-13453490-TA,8-13453491-13453501-AT,8-13453502-13453514-TA,8-13453515-13453527-AT,8-13453528-13453538-TA,8-13453539-13453557-AT,8-13453556-13453574-T;MOTIFS=T,TA,AT;STRUC=<VC239050>	HPRC,HGSVC	No	2.916	Yes	NA,NA	NA	NA
chr8:13453417	270665	DEL	74	0.8675	0.4829	12	DLC1(0.98756,0.474)	DLC1(0.98756,0.474)	NA	NA	NA	NA	NA	NA	NA	No	ID=8-13453387-13453401-AT,8-13453404-13453423-TA,8-13453426-13453437-TA,8-13453438-13453448-TA,8-13453449-13453459-AT,8-13453460-13453470-TA,8-13453471-13453479-AT,8-13453480-13453490-TA,8-13453491-13453501-AT,8-13453502-13453514-TA,8-13453515-13453527-AT,8-13453528-13453538-TA,8-13453539-13453557-AT,8-13453556-13453574-T;MOTIFS=T,TA,AT;STRUC=<VC239050>	HPRC,HGSVC	No	1.638	Yes	NA,NA	NA	NA
chr8:13453417	270664	DEL	54	0.8133	0.6556	23	DLC1(0.98756,0.474)	DLC1(0.98756,0.474)	NA	NA	NA	NA	NA	NA	NA	No	ID=8-13453387-13453401-AT,8-13453404-13453423-TA,8-13453426-13453437-TA,8-13453438-13453448-TA,8-13453449-13453459-AT,8-13453460-13453470-TA,8-13453471-13453479-AT,8-13453480-13453490-TA,8-13453491-13453501-AT,8-13453502-13453514-TA,8-13453515-13453527-AT,8-13453528-13453538-TA,8-13453539-13453557-AT,8-13453556-13453574-T;MOTIFS=T,TA,AT;STRUC=<VC239050>	HPRC,HGSVC	No	0.35	Yes	NA,NA	NA	NA
chr8:13453422	270666	DEL	80	0.8714	0.4559	142	DLC1(0.98756,0.474)	DLC1(0.98756,0.474)	NA	NA	NA	NA	NA	NA	NA	No	ID=8-13453387-13453401-AT,8-13453404-13453423-TA,8-13453426-13453437-TA,8-13453438-13453448-TA,8-13453449-13453459-AT,8-13453460-13453470-TA,8-13453471-13453479-AT,8-13453480-13453490-TA,8-13453491-13453501-AT,8-13453502-13453514-TA,8-13453515-13453527-AT,8-13453528-13453538-TA,8-13453539-13453557-AT,8-13453556-13453574-T;MOTIFS=T,TA,AT;STRUC=<VC239050>	HPRC,HGSVC	No	1.538	Yes	NA,NA	NA	NA
chr8:13453423	270667	INS	68	0.8423	0.5807	7	DLC1(0.98756,0.474)	DLC1(0.98756,0.474)	NA	NA	NA	NA	NA	NA	NA	No	ID=8-13453387-13453401-AT,8-13453404-13453423-TA,8-13453426-13453437-TA,8-13453438-13453448-TA,8-13453449-13453459-AT,8-13453460-13453470-TA,8-13453471-13453479-AT,8-13453480-13453490-TA,8-13453491-13453501-AT,8-13453502-13453514-TA,8-13453515-13453527-AT,8-13453528-13453538-TA,8-13453539-13453557-AT,8-13453556-13453574-T;MOTIFS=T,TA,AT;STRUC=<VC239050>	HPRC,HGSVC,1KG-ONT	Yes	1.616	Yes	NA,NA	NA	NA
chr8:13453423	270669	INS	60	0.8744	0.4478	1	DLC1(0.98756,0.474)	DLC1(0.98756,0.474)	NA	NA	NA	NA	NA	NA	NA	No	ID=8-13453387-13453401-AT,8-13453404-13453423-TA,8-13453426-13453437-TA,8-13453438-13453448-TA,8-13453449-13453459-AT,8-13453460-13453470-TA,8-13453471-13453479-AT,8-13453480-13453490-TA,8-13453491-13453501-AT,8-13453502-13453514-TA,8-13453515-13453527-AT,8-13453528-13453538-TA,8-13453539-13453557-AT,8-13453556-13453574-T;MOTIFS=T,TA,AT;STRUC=<VC239050>	HPRC,HGSVC	Yes	1.616	No	NA,NA	NA	NA
chr8:13453423	270668	INS	116	0.8486	0.5794	1	DLC1(0.98756,0.474)	DLC1(0.98756,0.474)	NA	NA	NA	NA	NA	NA	NA	No	ID=8-13453387-13453401-AT,8-13453404-13453423-TA,8-13453426-13453437-TA,8-13453438-13453448-TA,8-13453449-13453459-AT,8-13453460-13453470-TA,8-13453471-13453479-AT,8-13453480-13453490-TA,8-13453491-13453501-AT,8-13453502-13453514-TA,8-13453515-13453527-AT,8-13453528-13453538-TA,8-13453539-13453557-AT,8-13453556-13453574-T;MOTIFS=T,TA,AT;STRUC=<VC239050>	HGSVC,1KG-ONT	Yes	1.616	No	NA,NA	NA	NA
chr8:13453427	270670	INS	60	0.8908	0.4024	36	DLC1(0.98756,0.474)	DLC1(0.98756,0.474)	NA	NA	NA	NA	NA	NA	NA	No	ID=8-13453387-13453401-AT,8-13453404-13453423-TA,8-13453426-13453437-TA,8-13453438-13453448-TA,8-13453449-13453459-AT,8-13453460-13453470-TA,8-13453471-13453479-AT,8-13453480-13453490-TA,8-13453491-13453501-AT,8-13453502-13453514-TA,8-13453515-13453527-AT,8-13453528-13453538-TA,8-13453539-13453557-AT,8-13453556-13453574-T;MOTIFS=T,TA,AT;STRUC=<VC239050>	HPRC,HGSVC	Yes	0.234	Yes	NA,NA	NA	NA
chr8:13453427	270672	INS	118	0.8502	0.5598	2	DLC1(0.98756,0.474)	DLC1(0.98756,0.474)	NA	NA	NA	NA	NA	NA	NA	No	ID=8-13453387-13453401-AT,8-13453404-13453423-TA,8-13453426-13453437-TA,8-13453438-13453448-TA,8-13453449-13453459-AT,8-13453460-13453470-TA,8-13453471-13453479-AT,8-13453480-13453490-TA,8-13453491-13453501-AT,8-13453502-13453514-TA,8-13453515-13453527-AT,8-13453528-13453538-TA,8-13453539-13453557-AT,8-13453556-13453574-T;MOTIFS=T,TA,AT;STRUC=<VC239050>	HGSVC,1KG-ONT	Yes	0.234	Yes	NA,NA	NA	NA
chr8:13453427	270673	INS	90	0.8331	0.627	50	DLC1(0.98756,0.474)	DLC1(0.98756,0.474)	NA	NA	NA	NA	NA	NA	NA	No	ID=8-13453387-13453401-AT,8-13453404-13453423-TA,8-13453426-13453437-TA,8-13453438-13453448-TA,8-13453449-13453459-AT,8-13453460-13453470-TA,8-13453471-13453479-AT,8-13453480-13453490-TA,8-13453491-13453501-AT,8-13453502-13453514-TA,8-13453515-13453527-AT,8-13453528-13453538-TA,8-13453539-13453557-AT,8-13453556-13453574-T;MOTIFS=T,TA,AT;STRUC=<VC239050>	HPRC,HGSVC,1KG-ONT	Yes	0.234	Yes	NA,NA	NA	NA
chr8:13453427	270674	INS	50	0.8159	0.6459	14	DLC1(0.98756,0.474)	DLC1(0.98756,0.474)	NA	NA	NA	NA	NA	NA	NA	No	ID=8-13453387-13453401-AT,8-13453404-13453423-TA,8-13453426-13453437-TA,8-13453438-13453448-TA,8-13453449-13453459-AT,8-13453460-13453470-TA,8-13453471-13453479-AT,8-13453480-13453490-TA,8-13453491-13453501-AT,8-13453502-13453514-TA,8-13453515-13453527-AT,8-13453528-13453538-TA,8-13453539-13453557-AT,8-13453556-13453574-T;MOTIFS=T,TA,AT;STRUC=<VC239050>	HPRC,HGSVC	No	0.234	Yes	NA,NA	NA	NA
chr8:13453427	270675	INS	130	0.86	0.5443	8	DLC1(0.98756,0.474)	DLC1(0.98756,0.474)	NA	NA	NA	NA	NA	NA	NA	No	ID=8-13453387-13453401-AT,8-13453404-13453423-TA,8-13453426-13453437-TA,8-13453438-13453448-TA,8-13453449-13453459-AT,8-13453460-13453470-TA,8-13453471-13453479-AT,8-13453480-13453490-TA,8-13453491-13453501-AT,8-13453502-13453514-TA,8-13453515-13453527-AT,8-13453528-13453538-TA,8-13453539-13453557-AT,8-13453556-13453574-T;MOTIFS=T,TA,AT;STRUC=<VC239050>	NA	Yes	0.234	Yes	NA,NA	NA	NA
chr8:13453428	270676	INS	56	0.9118	0.3175	18	DLC1(0.98756,0.474)	DLC1(0.98756,0.474)	NA	NA	NA	NA	NA	NA	NA	No	ID=8-13453387-13453401-AT,8-13453404-13453423-TA,8-13453426-13453437-TA,8-13453438-13453448-TA,8-13453449-13453459-AT,8-13453460-13453470-TA,8-13453471-13453479-AT,8-13453480-13453490-TA,8-13453491-13453501-AT,8-13453502-13453514-TA,8-13453515-13453527-AT,8-13453528-13453538-TA,8-13453539-13453557-AT,8-13453556-13453574-T;MOTIFS=T,TA,AT;STRUC=<VC239050>	HPRC,HGSVC	Yes	0.234	Yes	NA,NA	NA	NA
chr8:13453429	270677	INS	100	0.885	0.4249	1	DLC1(0.98756,0.474)	DLC1(0.98756,0.474)	NA	NA	NA	NA	NA	NA	NA	No	ID=8-13453387-13453401-AT,8-13453404-13453423-TA,8-13453426-13453437-TA,8-13453438-13453448-TA,8-13453449-13453459-AT,8-13453460-13453470-TA,8-13453471-13453479-AT,8-13453480-13453490-TA,8-13453491-13453501-AT,8-13453502-13453514-TA,8-13453515-13453527-AT,8-13453528-13453538-TA,8-13453539-13453557-AT,8-13453556-13453574-T;MOTIFS=T,TA,AT;STRUC=<VC239050>	HGSVC,1KG-ONT	Yes	0.234	No	NA,NA	NA	NA
chr8:13453436	270678	INS	86	0.8475	0.6434	1	DLC1(0.98756,0.474)	DLC1(0.98756,0.474)	NA	NA	NA	NA	NA	NA	NA	No	ID=8-13453387-13453401-AT,8-13453404-13453423-TA,8-13453426-13453437-TA,8-13453438-13453448-TA,8-13453449-13453459-AT,8-13453460-13453470-TA,8-13453471-13453479-AT,8-13453480-13453490-TA,8-13453491-13453501-AT,8-13453502-13453514-TA,8-13453515-13453527-AT,8-13453528-13453538-TA,8-13453539-13453557-AT,8-13453556-13453574-T;MOTIFS=T,TA,AT;STRUC=<VC239050>	HPRC,HGSVC,1KG-ONT	Yes	0.123	No	NA,NA	NA	NA
chr8:13453436	270679	INS	86	0.8733	0.4423	28	DLC1(0.98756,0.474)	DLC1(0.98756,0.474)	NA	NA	NA	NA	NA	NA	NA	No	ID=8-13453387-13453401-AT,8-13453404-13453423-TA,8-13453426-13453437-TA,8-13453438-13453448-TA,8-13453449-13453459-AT,8-13453460-13453470-TA,8-13453471-13453479-AT,8-13453480-13453490-TA,8-13453491-13453501-AT,8-13453502-13453514-TA,8-13453515-13453527-AT,8-13453528-13453538-TA,8-13453539-13453557-AT,8-13453556-13453574-T;MOTIFS=T,TA,AT;STRUC=<VC239050>	HPRC,HGSVC,1KG-ONT	Yes	0.123	Yes	NA,NA	NA	NA
chr8:13453436	270680	INS	130	0.8449	0.5436	2	DLC1(0.98756,0.474)	DLC1(0.98756,0.474)	NA	NA	NA	NA	NA	NA	NA	No	ID=8-13453387-13453401-AT,8-13453404-13453423-TA,8-13453426-13453437-TA,8-13453438-13453448-TA,8-13453449-13453459-AT,8-13453460-13453470-TA,8-13453471-13453479-AT,8-13453480-13453490-TA,8-13453491-13453501-AT,8-13453502-13453514-TA,8-13453515-13453527-AT,8-13453528-13453538-TA,8-13453539-13453557-AT,8-13453556-13453574-T;MOTIFS=T,TA,AT;STRUC=<VC239050>	NA	Yes	0.123	Yes	NA,NA	NA	NA
chr8:13453437	270681	INS	62	0.9518	0.2157	36	DLC1(0.98756,0.474)	DLC1(0.98756,0.474)	NA	NA	NA	NA	NA	NA	NA	No	ID=8-13453387-13453401-AT,8-13453404-13453423-TA,8-13453426-13453437-TA,8-13453438-13453448-TA,8-13453449-13453459-AT,8-13453460-13453470-TA,8-13453471-13453479-AT,8-13453480-13453490-TA,8-13453491-13453501-AT,8-13453502-13453514-TA,8-13453515-13453527-AT,8-13453528-13453538-TA,8-13453539-13453557-AT,8-13453556-13453574-T;MOTIFS=T,TA,AT;STRUC=<VC239050>	HPRC,HGSVC	Yes	0.123	Yes	NA,NA	NA	NA
chr8:13453449	270682	DEL	68	0.8584	0.5272	17	DLC1(0.98756,0.474)	DLC1(0.98756,0.474)	NA	NA	NA	NA	NA	NA	NA	No	ID=8-13453387-13453401-AT,8-13453404-13453423-TA,8-13453426-13453437-TA,8-13453438-13453448-TA,8-13453449-13453459-AT,8-13453460-13453470-TA,8-13453471-13453479-AT,8-13453480-13453490-TA,8-13453491-13453501-AT,8-13453502-13453514-TA,8-13453515-13453527-AT,8-13453528-13453538-TA,8-13453539-13453557-AT,8-13453556-13453574-T;MOTIFS=T,TA,AT;STRUC=<VC239050>	HPRC,HGSVC	No	1.826	Yes	NA,NA	NA	NA
chr8:13453460	270683	DEL	58	0.8227	0.678	5	DLC1(0.98756,0.474)	DLC1(0.98756,0.474)	NA	NA	NA	NA	NA	NA	NA	No	ID=8-13453387-13453401-AT,8-13453404-13453423-TA,8-13453426-13453437-TA,8-13453438-13453448-TA,8-13453449-13453459-AT,8-13453460-13453470-TA,8-13453471-13453479-AT,8-13453480-13453490-TA,8-13453491-13453501-AT,8-13453502-13453514-TA,8-13453515-13453527-AT,8-13453528-13453538-TA,8-13453539-13453557-AT,8-13453556-13453574-T;MOTIFS=T,TA,AT;STRUC=<VC239050>	HPRC,HGSVC	No	1.237	No	NA,NA	NA	NA
chr8:13453462	270684	DEL	99	0.8357	0.6143	76	DLC1(0.98756,0.474)	DLC1(0.98756,0.474)	NA	NA	NA	NA	NA	NA	enhancer	No	ID=8-13453387-13453401-AT,8-13453404-13453423-TA,8-13453426-13453437-TA,8-13453438-13453448-TA,8-13453449-13453459-AT,8-13453460-13453470-TA,8-13453471-13453479-AT,8-13453480-13453490-TA,8-13453491-13453501-AT,8-13453502-13453514-TA,8-13453515-13453527-AT,8-13453528-13453538-TA,8-13453539-13453557-AT,8-13453556-13453574-T;MOTIFS=T,TA,AT;STRUC=<VC239050>	HPRC,HGSVC,1KG-ONT	No	0.165	Yes	NA,NA	NA	NA
chr8:13453470	270685	DEL	91	0.9096	0.3536	3	DLC1(0.98756,0.474)	DLC1(0.98756,0.474)	NA	NA	NA	NA	NA	NA	enhancer	No	ID=8-13453387-13453401-AT,8-13453404-13453423-TA,8-13453426-13453437-TA,8-13453438-13453448-TA,8-13453449-13453459-AT,8-13453460-13453470-TA,8-13453471-13453479-AT,8-13453480-13453490-TA,8-13453491-13453501-AT,8-13453502-13453514-TA,8-13453515-13453527-AT,8-13453528-13453538-TA,8-13453539-13453557-AT,8-13453556-13453574-T;MOTIFS=T,TA,AT;STRUC=<VC239050>	HPRC,HGSVC,1KG-ONT	No	0.165	No	NA,NA	NA	NA
chr8:13453477	270686	DEL	62	0.8668	0.579	6	DLC1(0.98756,0.474)	DLC1(0.98756,0.474)	NA	NA	NA	NA	NA	NA	NA	No	ID=8-13453387-13453401-AT,8-13453404-13453423-TA,8-13453426-13453437-TA,8-13453438-13453448-TA,8-13453449-13453459-AT,8-13453460-13453470-TA,8-13453471-13453479-AT,8-13453480-13453490-TA,8-13453491-13453501-AT,8-13453502-13453514-TA,8-13453515-13453527-AT,8-13453528-13453538-TA,8-13453539-13453557-AT,8-13453556-13453574-T;MOTIFS=T,TA,AT;STRUC=<VC239050>	HPRC,HGSVC	No	0.728	No	NA,NA	NA	NA
chr8:13453484	270687	DEL	77	0.8389	0.5705	36	DLC1(0.98756,0.474)	DLC1(0.98756,0.474)	NA	NA	NA	NA	NA	NA	enhancer	No	ID=8-13453387-13453401-AT,8-13453404-13453423-TA,8-13453426-13453437-TA,8-13453438-13453448-TA,8-13453449-13453459-AT,8-13453460-13453470-TA,8-13453471-13453479-AT,8-13453480-13453490-TA,8-13453491-13453501-AT,8-13453502-13453514-TA,8-13453515-13453527-AT,8-13453528-13453538-TA,8-13453539-13453557-AT,8-13453556-13453574-T;MOTIFS=T,TA,AT;STRUC=<VC239050>	HPRC,HGSVC	No	0.17	Yes	NA,NA	NA	NA
chr8:13453504	270688	DEL	58	0.8191	0.6599	4	DLC1(0.98756,0.474)	DLC1(0.98756,0.474)	NA	NA	NA	NA	NA	NA	enhancer	No	ID=8-13453387-13453401-AT,8-13453404-13453423-TA,8-13453426-13453437-TA,8-13453438-13453448-TA,8-13453449-13453459-AT,8-13453460-13453470-TA,8-13453471-13453479-AT,8-13453480-13453490-TA,8-13453491-13453501-AT,8-13453502-13453514-TA,8-13453515-13453527-AT,8-13453528-13453538-TA,8-13453539-13453557-AT,8-13453556-13453574-T;MOTIFS=T,TA,AT;STRUC=<VC239050>	HPRC,HGSVC	No	0.17	No	NA,NA	NA	NA
chr8:13453518	270689	INS	67	0.849	0.6891	97	DLC1(0.98756,0.474)	DLC1(0.98756,0.474)	NA	NA	NA	NA	NA	NA	NA	No	ID=8-13453387-13453401-AT,8-13453404-13453423-TA,8-13453426-13453437-TA,8-13453438-13453448-TA,8-13453449-13453459-AT,8-13453460-13453470-TA,8-13453471-13453479-AT,8-13453480-13453490-TA,8-13453491-13453501-AT,8-13453502-13453514-TA,8-13453515-13453527-AT,8-13453528-13453538-TA,8-13453539-13453557-AT,8-13453556-13453574-T;MOTIFS=T,TA,AT;STRUC=<VC239050>	HPRC,HGSVC,1KG-ONT	No	1.616	Yes	NA,NA	NA	NA
chr8:13453541	270690	INS	54	0.8301	0.6207	58	DLC1(0.98756,0.474)	DLC1(0.98756,0.474)	NA	NA	NA	NA	NA	NA	NA	No	ID=8-13453387-13453401-AT,8-13453404-13453423-TA,8-13453426-13453437-TA,8-13453438-13453448-TA,8-13453449-13453459-AT,8-13453460-13453470-TA,8-13453471-13453479-AT,8-13453480-13453490-TA,8-13453491-13453501-AT,8-13453502-13453514-TA,8-13453515-13453527-AT,8-13453528-13453538-TA,8-13453539-13453557-AT,8-13453556-13453574-T;MOTIFS=T,TA,AT;STRUC=<VC239050>	HPRC,HGSVC	No	1.616	Yes	NA,NA	NA	NA
chr8:13453545	270691	INS	118	0.9069	0.3614	5	DLC1(0.98756,0.474)	DLC1(0.98756,0.474)	NA	NA	NA	NA	NA	NA	NA	No	ID=8-13453387-13453401-AT,8-13453404-13453423-TA,8-13453426-13453437-TA,8-13453438-13453448-TA,8-13453449-13453459-AT,8-13453460-13453470-TA,8-13453471-13453479-AT,8-13453480-13453490-TA,8-13453491-13453501-AT,8-13453502-13453514-TA,8-13453515-13453527-AT,8-13453528-13453538-TA,8-13453539-13453557-AT,8-13453556-13453574-T;MOTIFS=T,TA,AT;STRUC=<VC239050>	HGSVC,1KG-ONT	No	1.616	Yes	NA,NA	NA	NA
chr8:13464509	270692	INS	152	0.8716	0.4787	15	DLC1(0.98756,0.474)	DLC1(0.98756,0.474)	NA	NA	NA	NA	NA	NA	NA	No	NA	1KG-ONT	No	2.387	Yes	NA,NA	NA	NA
chr8:13464766	270693	INS	81	0.8719	0.4735	1	DLC1(0.98756,0.474)	DLC1(0.98756,0.474)	NA	NA	NA	NA	NA	NA	NA	No	ID=8-13464639-13464654-CTCCT,8-13464746-13464765-TA,8-13464766-13464791-TA,8-13464888-13464901-ACT;MOTIFS=CTCCT,ACT,TA;STRUC=<VC239052>	NA	Yes	0.692	No	NA,NA	NA	NA
chr8:13473579	270694	DEL	1538	0.8392	0.6044	3	DLC1(0.98756,0.474)	DLC1(0.98756,0.474)	NA	NA	NA	NA	NA	NA	NA	No	ID=8-13473573-13473582-AGA;MOTIFS=AGA;STRUC=<TR3578030>	NA	Yes	3.79	Yes	NA,NA	NA	NA
chr8:13479829	270696	INS	50	0.8966	0.3797	793	DLC1(0.98756,0.474)	DLC1(0.98756,0.474)	NA	NA	NA	NA	NA	NA	NA	No	ID=8-13479766-13479779-AGAA,8-13479788-13479803-AAAG,8-13479802-13479860-AAG,8-13479863-13479890-AAAG,8-13479889-13479903-AAAG;MOTIFS=AAAG,AGAA,AAG;STRUC=<VC239058>	HPRC	Yes	0.692	Yes	NA,NA	NA	NA
chr8:13479829	270695	INS	51	0.9421	0.3253	13	DLC1(0.98756,0.474)	DLC1(0.98756,0.474)	NA	NA	NA	NA	NA	NA	NA	No	ID=8-13479766-13479779-AGAA,8-13479788-13479803-AAAG,8-13479802-13479860-AAG,8-13479863-13479890-AAAG,8-13479889-13479903-AAAG;MOTIFS=AAAG,AGAA,AAG;STRUC=<VC239058>	HPRC	Yes	0.692	Yes	NA,NA	NA	NA
chr8:13479838	270697	INS	53	0.8716	0.4868	20	DLC1(0.98756,0.474)	DLC1(0.98756,0.474)	NA	NA	NA	NA	NA	NA	NA	No	ID=8-13479766-13479779-AGAA,8-13479788-13479803-AAAG,8-13479802-13479860-AAG,8-13479863-13479890-AAAG,8-13479889-13479903-AAAG;MOTIFS=AAAG,AGAA,AAG;STRUC=<VC239058>	HPRC	Yes	0.692	Yes	NA,NA	NA	NA
chr8:13506024	270698	DEL	52	0.8783	0.436	46	DLC1(0.98756,0.474)	DLC1(0.98756,0.474)	NA	NA	NA	NA	NA	NA	NA	No	ID=8-13506053-13506064-TG;MOTIFS=TG;STRUC=<TR3578069>	HPRC,1KG-ONT	Yes	4.272	Yes	NA,NA	NA	NA
chr8:13506581	270699	INS	52	0.8046	0.693	12	DLC1(0.98756,0.474)	DLC1(0.98756,0.474)	NA	NA	NA	NA	NA	NA	NA	No	ID=8-13506532-13506541-AC,8-13506544-13506567-AC,8-13506567-13506582-TG,8-13506581-13506609-TA,8-13506612-13506621-AT,8-13506680-13506690-AC;MOTIFS=AC,TA,TG,AT;STRUC=<VC239066>	HPRC	Yes	0.118	Yes	NA,NA	NA	NA
chr8:13506582	270701	INS	112	0.8135	0.6862	3	DLC1(0.98756,0.474)	DLC1(0.98756,0.474)	NA	NA	NA	NA	NA	NA	NA	No	ID=8-13506532-13506541-AC,8-13506544-13506567-AC,8-13506567-13506582-TG,8-13506581-13506609-TA,8-13506612-13506621-AT,8-13506680-13506690-AC;MOTIFS=AC,TA,TG,AT;STRUC=<VC239066>	HPRC,HGSVC,1KG-ONT	Yes	0.118	Yes	NA,NA	NA	NA
chr8:13506582	270700	INS	80	0.8581	0.5232	33	DLC1(0.98756,0.474)	DLC1(0.98756,0.474)	NA	NA	NA	NA	NA	NA	NA	No	ID=8-13506532-13506541-AC,8-13506544-13506567-AC,8-13506567-13506582-TG,8-13506581-13506609-TA,8-13506612-13506621-AT,8-13506680-13506690-AC;MOTIFS=AC,TA,TG,AT;STRUC=<VC239066>	HPRC,HGSVC,1KG-ONT	Yes	0.118	Yes	NA,NA	NA	NA
chr8:13506610	270702	INS	86	0.9453	0.4671	1	DLC1(0.98756,0.474)	DLC1(0.98756,0.474)	NA	NA	NA	NA	NA	NA	NA	No	ID=8-13506532-13506541-AC,8-13506544-13506567-AC,8-13506567-13506582-TG,8-13506581-13506609-TA,8-13506612-13506621-AT,8-13506680-13506690-AC;MOTIFS=AC,TA,TG,AT;STRUC=<VC239066>	HPRC,HGSVC,1KG-ONT	Yes	0.345	No	NA,NA	NA	NA
chr8:13541288	270705	INS	357	0.8059	0.6928	6	DLC1(0.98756,0.474)	DLC1(0.98756,0.474)	NA	NA	NA	NA	NA	NA	NA	No	NA	HPRC,1KG-ONT	Yes	5.153	Yes	NA,NA	NA	NA
chr8:13541288	270704	INS	332	0.9395	0.2373	4	DLC1(0.98756,0.474)	DLC1(0.98756,0.474)	NA	NA	NA	NA	NA	NA	NA	No	NA	HPRC,1KG-ONT	Yes	5.153	No	NA,NA	NA	NA
chr8:13541288	270703	INS	312	0.984	0.1102	54	DLC1(0.98756,0.474)	DLC1(0.98756,0.474)	NA	NA	NA	NA	NA	NA	NA	No	NA	HPRC,1KG-ONT	Yes	5.153	Yes	NA,NA	NA	NA
chr8:13579333	270706	INS	84	0.8902	0.5953	28	DLC1(0.98756,0.474)	DLC1(0.98756,0.474)	NA	NA	NA	NA	NA	NA	NA	No	ID=8-13579245-13579269-AT,8-13579315-13579362-TA,8-13579361-13579366-T,8-13579379-13579402-TTATATA,8-13579389-13579417-TATATTATATATTTAATATATTATATTT,8-13579464-13579628-ATTATATTTTATATTATATATTTAATAT,8-13579668-13579683-TATG,8-13579744-13579757-AGC;MOTIFS=AGC,ATTATATTTTATATTATATATTTAATAT,T,TA,AT,TATATTATATATTTAATATATTATATTT,TATG,TTATATA;STRUC=<VC239076>	HPRC,HGSVC,1KG-ONT	No	0.745	Yes	NA,NA	NA	NA
chr8:13579345	270707	INS	132	0.8508	0.6985	3	DLC1(0.98756,0.474)	DLC1(0.98756,0.474)	NA	NA	NA	NA	NA	NA	NA	No	ID=8-13579245-13579269-AT,8-13579315-13579362-TA,8-13579361-13579366-T,8-13579379-13579402-TTATATA,8-13579389-13579417-TATATTATATATTTAATATATTATATTT,8-13579464-13579628-ATTATATTTTATATTATATATTTAATAT,8-13579668-13579683-TATG,8-13579744-13579757-AGC;MOTIFS=AGC,ATTATATTTTATATTATATATTTAATAT,T,TA,AT,TATATTATATATTTAATATATTATATTT,TATG,TTATATA;STRUC=<VC239076>	HPRC	No	0.745	Yes	NA,NA	NA	NA
chr8:13579380	270708	INS	180	0.8005	0.6911	9	DLC1(0.98756,0.474)	DLC1(0.98756,0.474)	NA	NA	NA	NA	NA	NA	NA	No	ID=8-13579245-13579269-AT,8-13579315-13579362-TA,8-13579361-13579366-T,8-13579379-13579402-TTATATA,8-13579389-13579417-TATATTATATATTTAATATATTATATTT,8-13579464-13579628-ATTATATTTTATATTATATATTTAATAT,8-13579668-13579683-TATG,8-13579744-13579757-AGC;MOTIFS=AGC,ATTATATTTTATATTATATATTTAATAT,T,TA,AT,TATATTATATATTTAATATATTATATTT,TATG,TTATATA;STRUC=<VC239076>	HPRC,HGSVC,1KG-ONT	No	0.745	Yes	NA,NA	NA	NA
chr8:13579380	270709	INS	236	0.8391	0.6227	15	DLC1(0.98756,0.474)	DLC1(0.98756,0.474)	NA	NA	NA	NA	NA	NA	NA	No	ID=8-13579245-13579269-AT,8-13579315-13579362-TA,8-13579361-13579366-T,8-13579379-13579402-TTATATA,8-13579389-13579417-TATATTATATATTTAATATATTATATTT,8-13579464-13579628-ATTATATTTTATATTATATATTTAATAT,8-13579668-13579683-TATG,8-13579744-13579757-AGC;MOTIFS=AGC,ATTATATTTTATATTATATATTTAATAT,T,TA,AT,TATATTATATATTTAATATATTATATTT,TATG,TTATATA;STRUC=<VC239076>	HPRC,HGSVC,1KG-ONT	No	0.745	Yes	NA,NA	NA	NA
chr8:13579382	270710	INS	62	0.901	0.354	18	DLC1(0.98756,0.474)	DLC1(0.98756,0.474)	NA	NA	NA	NA	NA	NA	NA	No	ID=8-13579245-13579269-AT,8-13579315-13579362-TA,8-13579361-13579366-T,8-13579379-13579402-TTATATA,8-13579389-13579417-TATATTATATATTTAATATATTATATTT,8-13579464-13579628-ATTATATTTTATATTATATATTTAATAT,8-13579668-13579683-TATG,8-13579744-13579757-AGC;MOTIFS=AGC,ATTATATTTTATATTATATATTTAATAT,T,TA,AT,TATATTATATATTTAATATATTATATTT,TATG,TTATATA;STRUC=<VC239076>	HPRC,HGSVC,1KG-ONT	No	0.745	Yes	NA,NA	NA	NA
chr8:13579382	270711	INS	56	0.9476	0.2236	29	DLC1(0.98756,0.474)	DLC1(0.98756,0.474)	NA	NA	NA	NA	NA	NA	NA	No	ID=8-13579245-13579269-AT,8-13579315-13579362-TA,8-13579361-13579366-T,8-13579379-13579402-TTATATA,8-13579389-13579417-TATATTATATATTTAATATATTATATTT,8-13579464-13579628-ATTATATTTTATATTATATATTTAATAT,8-13579668-13579683-TATG,8-13579744-13579757-AGC;MOTIFS=AGC,ATTATATTTTATATTATATATTTAATAT,T,TA,AT,TATATTATATATTTAATATATTATATTT,TATG,TTATATA;STRUC=<VC239076>	HPRC,1KG-ONT	No	0.745	Yes	NA,NA	NA	NA
chr8:13579382	270712	INS	168	0.9141	0.3225	13	DLC1(0.98756,0.474)	DLC1(0.98756,0.474)	NA	NA	NA	NA	NA	NA	NA	No	ID=8-13579245-13579269-AT,8-13579315-13579362-TA,8-13579361-13579366-T,8-13579379-13579402-TTATATA,8-13579389-13579417-TATATTATATATTTAATATATTATATTT,8-13579464-13579628-ATTATATTTTATATTATATATTTAATAT,8-13579668-13579683-TATG,8-13579744-13579757-AGC;MOTIFS=AGC,ATTATATTTTATATTATATATTTAATAT,T,TA,AT,TATATTATATATTTAATATATTATATTT,TATG,TTATATA;STRUC=<VC239076>	HPRC,HGSVC,1KG-ONT	No	0.745	Yes	NA,NA	NA	NA
chr8:13579389	270716	INS	364	0.8926	0.4003	20	DLC1(0.98756,0.474)	DLC1(0.98756,0.474)	NA	NA	NA	NA	NA	NA	NA	No	ID=8-13579245-13579269-AT,8-13579315-13579362-TA,8-13579361-13579366-T,8-13579379-13579402-TTATATA,8-13579389-13579417-TATATTATATATTTAATATATTATATTT,8-13579464-13579628-ATTATATTTTATATTATATATTTAATAT,8-13579668-13579683-TATG,8-13579744-13579757-AGC;MOTIFS=AGC,ATTATATTTTATATTATATATTTAATAT,T,TA,AT,TATATTATATATTTAATATATTATATTT,TATG,TTATATA;STRUC=<VC239076>	HPRC,HGSVC,1KG-ONT	No	0.745	Yes	NA,NA	NA	NA
chr8:13579389	270715	INS	336	0.9836	0.0535	82	DLC1(0.98756,0.474)	DLC1(0.98756,0.474)	NA	NA	NA	NA	NA	NA	NA	No	ID=8-13579245-13579269-AT,8-13579315-13579362-TA,8-13579361-13579366-T,8-13579379-13579402-TTATATA,8-13579389-13579417-TATATTATATATTTAATATATTATATTT,8-13579464-13579628-ATTATATTTTATATTATATATTTAATAT,8-13579668-13579683-TATG,8-13579744-13579757-AGC;MOTIFS=AGC,ATTATATTTTATATTATATATTTAATAT,T,TA,AT,TATATTATATATTTAATATATTATATTT,TATG,TTATATA;STRUC=<VC239076>	HPRC,HGSVC,1KG-ONT	No	0.745	Yes	NA,NA	NA	NA
chr8:13579389	270713	INS	280	0.9437	0.2329	75	DLC1(0.98756,0.474)	DLC1(0.98756,0.474)	NA	NA	NA	NA	NA	NA	NA	No	ID=8-13579245-13579269-AT,8-13579315-13579362-TA,8-13579361-13579366-T,8-13579379-13579402-TTATATA,8-13579389-13579417-TATATTATATATTTAATATATTATATTT,8-13579464-13579628-ATTATATTTTATATTATATATTTAATAT,8-13579668-13579683-TATG,8-13579744-13579757-AGC;MOTIFS=AGC,ATTATATTTTATATTATATATTTAATAT,T,TA,AT,TATATTATATATTTAATATATTATATTT,TATG,TTATATA;STRUC=<VC239076>	HPRC,HGSVC,1KG-ONT	No	0.745	Yes	NA,NA	NA	NA
chr8:13579389	270714	INS	308	0.9356	0.2653	45	DLC1(0.98756,0.474)	DLC1(0.98756,0.474)	NA	NA	NA	NA	NA	NA	NA	No	ID=8-13579245-13579269-AT,8-13579315-13579362-TA,8-13579361-13579366-T,8-13579379-13579402-TTATATA,8-13579389-13579417-TATATTATATATTTAATATATTATATTT,8-13579464-13579628-ATTATATTTTATATTATATATTTAATAT,8-13579668-13579683-TATG,8-13579744-13579757-AGC;MOTIFS=AGC,ATTATATTTTATATTATATATTTAATAT,T,TA,AT,TATATTATATATTTAATATATTATATTT,TATG,TTATATA;STRUC=<VC239076>	HPRC,HGSVC,1KG-ONT	No	0.745	Yes	NA,NA	NA	NA
chr8:13579410	270718	INS	79	0.9068	0.3405	2	DLC1(0.98756,0.474)	DLC1(0.98756,0.474)	NA	NA	NA	NA	NA	NA	NA	No	ID=8-13579245-13579269-AT,8-13579315-13579362-TA,8-13579361-13579366-T,8-13579379-13579402-TTATATA,8-13579389-13579417-TATATTATATATTTAATATATTATATTT,8-13579464-13579628-ATTATATTTTATATTATATATTTAATAT,8-13579668-13579683-TATG,8-13579744-13579757-AGC;MOTIFS=AGC,ATTATATTTTATATTATATATTTAATAT,T,TA,AT,TATATTATATATTTAATATATTATATTT,TATG,TTATATA;STRUC=<VC239076>	HPRC,HGSVC,1KG-ONT	No	0.745	Yes	NA,NA	NA	NA
chr8:13579410	270717	INS	51	0.8359	0.5933	117	DLC1(0.98756,0.474)	DLC1(0.98756,0.474)	NA	NA	NA	NA	NA	NA	NA	No	ID=8-13579245-13579269-AT,8-13579315-13579362-TA,8-13579361-13579366-T,8-13579379-13579402-TTATATA,8-13579389-13579417-TATATTATATATTTAATATATTATATTT,8-13579464-13579628-ATTATATTTTATATTATATATTTAATAT,8-13579668-13579683-TATG,8-13579744-13579757-AGC;MOTIFS=AGC,ATTATATTTTATATTATATATTTAATAT,T,TA,AT,TATATTATATATTTAATATATTATATTT,TATG,TTATATA;STRUC=<VC239076>	HPRC	No	0.745	Yes	NA,NA	NA	NA
chr8:13579461	270719	INS	79	0.8521	0.536	4	DLC1(0.98756,0.474)	DLC1(0.98756,0.474)	NA	NA	NA	NA	NA	NA	NA	No	ID=8-13579245-13579269-AT,8-13579315-13579362-TA,8-13579361-13579366-T,8-13579379-13579402-TTATATA,8-13579389-13579417-TATATTATATATTTAATATATTATATTT,8-13579464-13579628-ATTATATTTTATATTATATATTTAATAT,8-13579668-13579683-TATG,8-13579744-13579757-AGC;MOTIFS=AGC,ATTATATTTTATATTATATATTTAATAT,T,TA,AT,TATATTATATATTTAATATATTATATTT,TATG,TTATATA;STRUC=<VC239076>	HPRC,HGSVC,1KG-ONT	No	0.745	Yes	NA,NA	NA	NA
chr8:13579464	270724	INS	392	0.8086	0.6786	8	DLC1(0.98756,0.474)	DLC1(0.98756,0.474)	NA	NA	NA	NA	NA	NA	NA	No	ID=8-13579245-13579269-AT,8-13579315-13579362-TA,8-13579361-13579366-T,8-13579379-13579402-TTATATA,8-13579389-13579417-TATATTATATATTTAATATATTATATTT,8-13579464-13579628-ATTATATTTTATATTATATATTTAATAT,8-13579668-13579683-TATG,8-13579744-13579757-AGC;MOTIFS=AGC,ATTATATTTTATATTATATATTTAATAT,T,TA,AT,TATATTATATATTTAATATATTATATTT,TATG,TTATATA;STRUC=<VC239076>	HPRC,HGSVC,1KG-ONT	No	0.745	No	NA,NA	NA	NA
chr8:13579464	270720	INS	420	0.8818	0.4174	14	DLC1(0.98756,0.474)	DLC1(0.98756,0.474)	NA	NA	NA	NA	NA	NA	NA	No	ID=8-13579245-13579269-AT,8-13579315-13579362-TA,8-13579361-13579366-T,8-13579379-13579402-TTATATA,8-13579389-13579417-TATATTATATATTTAATATATTATATTT,8-13579464-13579628-ATTATATTTTATATTATATATTTAATAT,8-13579668-13579683-TATG,8-13579744-13579757-AGC;MOTIFS=AGC,ATTATATTTTATATTATATATTTAATAT,T,TA,AT,TATATTATATATTTAATATATTATATTT,TATG,TTATATA;STRUC=<VC239076>	HPRC,HGSVC,1KG-ONT	No	0.745	Yes	NA,NA	NA	NA
chr8:13579464	270721	INS	196	0.9063	0.3488	42	DLC1(0.98756,0.474)	DLC1(0.98756,0.474)	NA	NA	NA	NA	NA	NA	NA	No	ID=8-13579245-13579269-AT,8-13579315-13579362-TA,8-13579361-13579366-T,8-13579379-13579402-TTATATA,8-13579389-13579417-TATATTATATATTTAATATATTATATTT,8-13579464-13579628-ATTATATTTTATATTATATATTTAATAT,8-13579668-13579683-TATG,8-13579744-13579757-AGC;MOTIFS=AGC,ATTATATTTTATATTATATATTTAATAT,T,TA,AT,TATATTATATATTTAATATATTATATTT,TATG,TTATATA;STRUC=<VC239076>	HPRC,HGSVC,1KG-ONT	No	0.745	Yes	NA,NA	NA	NA
chr8:13579464	270722	INS	224	0.8559	0.5363	90	DLC1(0.98756,0.474)	DLC1(0.98756,0.474)	NA	NA	NA	NA	NA	NA	NA	No	ID=8-13579245-13579269-AT,8-13579315-13579362-TA,8-13579361-13579366-T,8-13579379-13579402-TTATATA,8-13579389-13579417-TATATTATATATTTAATATATTATATTT,8-13579464-13579628-ATTATATTTTATATTATATATTTAATAT,8-13579668-13579683-TATG,8-13579744-13579757-AGC;MOTIFS=AGC,ATTATATTTTATATTATATATTTAATAT,T,TA,AT,TATATTATATATTTAATATATTATATTT,TATG,TTATATA;STRUC=<VC239076>	HPRC,HGSVC,1KG-ONT	No	0.745	Yes	NA,NA	NA	NA
chr8:13579464	270723	INS	252	0.942	0.2374	55	DLC1(0.98756,0.474)	DLC1(0.98756,0.474)	NA	NA	NA	NA	NA	NA	NA	No	ID=8-13579245-13579269-AT,8-13579315-13579362-TA,8-13579361-13579366-T,8-13579379-13579402-TTATATA,8-13579389-13579417-TATATTATATATTTAATATATTATATTT,8-13579464-13579628-ATTATATTTTATATTATATATTTAATAT,8-13579668-13579683-TATG,8-13579744-13579757-AGC;MOTIFS=AGC,ATTATATTTTATATTATATATTTAATAT,T,TA,AT,TATATTATATATTTAATATATTATATTT,TATG,TTATATA;STRUC=<VC239076>	HPRC,HGSVC,1KG-ONT	No	0.745	Yes	NA,NA	NA	NA
chr8:13579489	270726	INS	84	0.9009	0.5574	24	DLC1(0.98756,0.474)	DLC1(0.98756,0.474)	NA	NA	NA	NA	NA	NA	NA	No	ID=8-13579245-13579269-AT,8-13579315-13579362-TA,8-13579361-13579366-T,8-13579379-13579402-TTATATA,8-13579389-13579417-TATATTATATATTTAATATATTATATTT,8-13579464-13579628-ATTATATTTTATATTATATATTTAATAT,8-13579668-13579683-TATG,8-13579744-13579757-AGC;MOTIFS=AGC,ATTATATTTTATATTATATATTTAATAT,T,TA,AT,TATATTATATATTTAATATATTATATTT,TATG,TTATATA;STRUC=<VC239076>	HPRC,HGSVC,1KG-ONT	No	0.745	Yes	NA,NA	NA	NA
chr8:13579489	270727	INS	112	0.8767	0.4382	7	DLC1(0.98756,0.474)	DLC1(0.98756,0.474)	NA	NA	NA	NA	NA	NA	NA	No	ID=8-13579245-13579269-AT,8-13579315-13579362-TA,8-13579361-13579366-T,8-13579379-13579402-TTATATA,8-13579389-13579417-TATATTATATATTTAATATATTATATTT,8-13579464-13579628-ATTATATTTTATATTATATATTTAATAT,8-13579668-13579683-TATG,8-13579744-13579757-AGC;MOTIFS=AGC,ATTATATTTTATATTATATATTTAATAT,T,TA,AT,TATATTATATATTTAATATATTATATTT,TATG,TTATATA;STRUC=<VC239076>	HPRC,HGSVC	No	0.745	Yes	NA,NA	NA	NA
chr8:13579489	270725	INS	56	0.8434	0.5855	93	DLC1(0.98756,0.474)	DLC1(0.98756,0.474)	NA	NA	NA	NA	NA	NA	NA	No	ID=8-13579245-13579269-AT,8-13579315-13579362-TA,8-13579361-13579366-T,8-13579379-13579402-TTATATA,8-13579389-13579417-TATATTATATATTTAATATATTATATTT,8-13579464-13579628-ATTATATTTTATATTATATATTTAATAT,8-13579668-13579683-TATG,8-13579744-13579757-AGC;MOTIFS=AGC,ATTATATTTTATATTATATATTTAATAT,T,TA,AT,TATATTATATATTTAATATATTATATTT,TATG,TTATATA;STRUC=<VC239076>	HPRC,1KG-ONT	No	0.745	Yes	NA,NA	NA	NA
chr8:13598372	270728	INS	142	0.8925	0.483	2	DLC1(0.98756,0.474)	DLC1(0.98756,0.474)	NA	NA	NA	NA	NA	NA	NA	No	NA	1KG-ONT	No	3.322	No	NA,NA	NA	NA
chr8:13603379	270729	INS	128	0.8406	0.5976	2	DLC1(0.98756,0.474)	DLC1(0.98756,0.474)	NA	NA	NA	NA	NA	NA	NA	No	NA	NA	Yes	1.861	Yes	NA,NA	NA	NA
chr8:13610032	270730	DEL	89	0.8552	0.5501	2	NA	NA	NA	NA	NA	NA	NA	NA	NA	No	NA	NA	Yes	1.386	No	NA,NA	NA	NA
chr8:13621402	270731	DEL	1107	0.8523	0.5238	1	NA	NA	NA	NA	NA	NA	NA	NA	NA	No	ID=8-13621792-13621801-AAG;MOTIFS=AAG;STRUC=<TR3578247>,ID=8-13622374-13622384-AT,8-13622459-13622483-TATAATA,8-13622483-13622504-TATATAA,8-13622500-13622509-ATA,8-13622503-13622527-ATAATATATAAT,8-13622508-13622523-ATATA,8-13622513-13622536-ATATAAT,8-13622518-13622524-AT,8-13622564-13622574-TA,8-13622644-13622665-ATATATA,8-13622658-13622676-AT,8-13622775-13622784-TGA;MOTIFS=TGA,ATATAAT,ATA,TA,AT,TATATAA,TATAATA,ATATA,ATATATA,ATAATATATAAT;STRUC=<VC239086>	NA	Yes	1.627	No	NA,NA	NA	NA
chr8:13622616	270736	INS	306	0.8424	0.5806	4	NA	NA	NA	NA	NA	NA	NA	NA	NA	No	ID=8-13622374-13622384-AT,8-13622459-13622483-TATAATA,8-13622483-13622504-TATATAA,8-13622500-13622509-ATA,8-13622503-13622527-ATAATATATAAT,8-13622508-13622523-ATATA,8-13622513-13622536-ATATAAT,8-13622518-13622524-AT,8-13622564-13622574-TA,8-13622644-13622665-ATATATA,8-13622658-13622676-AT,8-13622775-13622784-TGA;MOTIFS=TGA,ATATAAT,ATA,TA,AT,TATATAA,TATAATA,ATATA,ATATATA,ATAATATATAAT;STRUC=<VC239086>	HPRC	No	1.616	Yes	NA,NA	NA	NA
chr8:13622616	270732	INS	128	0.8393	0.5841	1	NA	NA	NA	NA	NA	NA	NA	NA	NA	No	ID=8-13622374-13622384-AT,8-13622459-13622483-TATAATA,8-13622483-13622504-TATATAA,8-13622500-13622509-ATA,8-13622503-13622527-ATAATATATAAT,8-13622508-13622523-ATATA,8-13622513-13622536-ATATAAT,8-13622518-13622524-AT,8-13622564-13622574-TA,8-13622644-13622665-ATATATA,8-13622658-13622676-AT,8-13622775-13622784-TGA;MOTIFS=TGA,ATATAAT,ATA,TA,AT,TATATAA,TATAATA,ATATA,ATATATA,ATAATATATAAT;STRUC=<VC239086>	HPRC,1KG-ONT	No	1.616	Yes	NA,NA	NA	NA
chr8:13622616	270733	INS	164	0.8632	0.5097	78	NA	NA	NA	NA	NA	NA	NA	NA	NA	No	ID=8-13622374-13622384-AT,8-13622459-13622483-TATAATA,8-13622483-13622504-TATATAA,8-13622500-13622509-ATA,8-13622503-13622527-ATAATATATAAT,8-13622508-13622523-ATATA,8-13622513-13622536-ATATAAT,8-13622518-13622524-AT,8-13622564-13622574-TA,8-13622644-13622665-ATATATA,8-13622658-13622676-AT,8-13622775-13622784-TGA;MOTIFS=TGA,ATATAAT,ATA,TA,AT,TATATAA,TATAATA,ATATA,ATATATA,ATAATATATAAT;STRUC=<VC239086>	HPRC,HGSVC,1KG-ONT	No	1.616	Yes	NA,NA	NA	NA
chr8:13622616	270734	INS	200	0.8457	0.563	398	NA	NA	NA	NA	NA	NA	NA	NA	NA	No	ID=8-13622374-13622384-AT,8-13622459-13622483-TATAATA,8-13622483-13622504-TATATAA,8-13622500-13622509-ATA,8-13622503-13622527-ATAATATATAAT,8-13622508-13622523-ATATA,8-13622513-13622536-ATATAAT,8-13622518-13622524-AT,8-13622564-13622574-TA,8-13622644-13622665-ATATATA,8-13622658-13622676-AT,8-13622775-13622784-TGA;MOTIFS=TGA,ATATAAT,ATA,TA,AT,TATATAA,TATAATA,ATATA,ATATATA,ATAATATATAAT;STRUC=<VC239086>	HPRC,HGSVC,1KG-ONT	No	1.616	Yes	NA,NA	NA	NA
chr8:13622616	270735	INS	234	0.8563	0.5352	158	NA	NA	NA	NA	NA	NA	NA	NA	NA	No	ID=8-13622374-13622384-AT,8-13622459-13622483-TATAATA,8-13622483-13622504-TATATAA,8-13622500-13622509-ATA,8-13622503-13622527-ATAATATATAAT,8-13622508-13622523-ATATA,8-13622513-13622536-ATATAAT,8-13622518-13622524-AT,8-13622564-13622574-TA,8-13622644-13622665-ATATATA,8-13622658-13622676-AT,8-13622775-13622784-TGA;MOTIFS=TGA,ATATAAT,ATA,TA,AT,TATATAA,TATAATA,ATATA,ATATATA,ATAATATATAAT;STRUC=<VC239086>	HPRC,HGSVC,1KG-ONT	No	1.616	Yes	NA,NA	NA	NA
chr8:13622616	270737	INS	269	0.8431	0.5801	73	NA	NA	NA	NA	NA	NA	NA	NA	NA	No	ID=8-13622374-13622384-AT,8-13622459-13622483-TATAATA,8-13622483-13622504-TATATAA,8-13622500-13622509-ATA,8-13622503-13622527-ATAATATATAAT,8-13622508-13622523-ATATA,8-13622513-13622536-ATATAAT,8-13622518-13622524-AT,8-13622564-13622574-TA,8-13622644-13622665-ATATATA,8-13622658-13622676-AT,8-13622775-13622784-TGA;MOTIFS=TGA,ATATAAT,ATA,TA,AT,TATATAA,TATAATA,ATATA,ATATATA,ATAATATATAAT;STRUC=<VC239086>	HPRC,HGSVC	No	1.616	Yes	NA,NA	NA	NA
chr8:13645077	270738	DEL	113	0.8614	0.5105	1	NA	NA	NA	NA	NA	NA	NA	NA	NA	No	NA	NA	Yes	1.465	No	NA,NA	NA	NA
chr8:13649318	270739	INS	85	0.7963	0.692	1	NA	NA	NA	NA	NA	NA	NA	NA	NA	No	NA	NA	No	1.616	No	NA,NA	NA	NA
chr8:13674311	270740	DEL	102	0.961	0.1548	107	NA	NA	NA	NA	NA	NA	NA	NA	NA	No	ID=8-13674375-13674385-GT;MOTIFS=GT;STRUC=<TR3578322>,ID=8-13674388-13674400-GATA;MOTIFS=GATA;STRUC=<TR3578323>	HPRC,HGSVC,1KG-ONT	Yes	1.14	Yes	NA,NA	NA	NA
chr8:13682862	270741	INS	327	0.9399	0.2262	4	NA	NA	NA	NA	NA	NA	NA	NA	NA	No	NA	HPRC	Yes	1.616	Yes	NA,NA	NA	NA
chr8:13701052	270742	DEL	67	0.839	0.5757	3	NA	NA	NA	NA	NA	NA	NA	NA	NA	No	NA	HPRC,HGSVC,1KG-ONT	Yes	1.55	No	NA,NA	NA	NA
chr8:13701053	270743	DEL	62	0.8345	0.6022	1	NA	NA	NA	NA	NA	NA	NA	NA	NA	No	NA	HPRC,HGSVC,1KG-ONT	Yes	1.55	No	NA,NA	NA	NA
chr8:13701064	270744	DEL	62	0.901	0.361	641	NA	NA	NA	NA	NA	NA	NA	NA	NA	No	NA	HPRC,HGSVC,1KG-ONT	Yes	1.506	Yes	NA,NA	NA	NA
chr8:13703765	270745	INS	326	0.9857	0.0312	647	NA	NA	NA	NA	NA	NA	NA	NA	NA	No	NA	HPRC,HGSVC,1KG-ONT	Yes	1.616	Yes	NA,NA	NA	NA
chr8:13733124	270746	DEL	2109	0.7955	0.6931	1	NA	NA	NA	NA	NA	NA	NA	NA	NA	No	NA	NA	Yes	1.002	No	NA,NA	NA	NA
chr8:13735684	270747	DEL	130	0.8598	0.5254	7	NA	NA	NA	NA	NA	NA	NA	NA	NA	No	NA	NA	Yes	4.877	Yes	NA,NA	NA	NA
chr8:13736955	270748	DEL	164	0.907	0.3318	1067	NA	NA	NA	NA	NA	NA	NA	NA	NA	No	ID=8-13736836-13736845-TGC,8-13736971-13736989-T,8-13736990-13737001-T;MOTIFS=TGC,T;STRUC=<VC239099>	HPRC,HGSVC,1KG-ONT	Yes	2.219	Yes	NA,NA	NA	NA
chr8:13740677	270749	INS	365	0.8468	0.5309	1	NA	NA	NA	NA	NA	NA	NA	NA	NA	No	NA	NA	Yes	1.616	No	NA,NA	NA	NA
chr8:13741720	270750	DEL	9978	0.9499	0.2146	3	NA	NA	NA	NA	NA	NA	NA	NA	CTCF_binding_site,enhancer	Yes	ID=8-13743021-13743031-AGC;MOTIFS=AGC;STRUC=<TR3578392>,ID=8-13743128-13743137-GT;MOTIFS=GT;STRUC=<TR3578393>,ID=8-13744325-13744334-T;MOTIFS=T;STRUC=<TR3578394>,ID=8-13744505-13744513-A;MOTIFS=A;STRUC=<TR3578395>,ID=8-13744595-13744605-A;MOTIFS=A;STRUC=<TR3578396>,ID=8-13745136-13745145-AC;MOTIFS=AC;STRUC=<TR3578397>,ID=8-13746525-13746533-A;MOTIFS=A;STRUC=(A)n,ID=8-13747337-13747346-ATG;MOTIFS=ATG;STRUC=<TR3578398>,ID=8-13748944-13748947-T;MOTIFS=T;STRUC=<TR3578399>,ID=8-13748948-13748972-T;MOTIFS=T;STRUC=<TR3578400>,ID=8-13750740-13750750-ATA;MOTIFS=ATA;STRUC=<TR3578401>,ID=8-13751055-13751068-AAAT;MOTIFS=AAAT;STRUC=<TR3578402>,ID=8-13751591-13751601-A;MOTIFS=A;STRUC=(A)n	HPRC,HGSVC,1KG-ONT	No	2.408	No	NA,NA	NA	NA
chr8:13742737	270751	DEL	904	0.9451	0.2061	1	NA	NA	NA	NA	NA	NA	NA	NA	enhancer	Yes	ID=8-13743021-13743031-AGC;MOTIFS=AGC;STRUC=<TR3578392>,ID=8-13743128-13743137-GT;MOTIFS=GT;STRUC=<TR3578393>	NA	Yes	5.64	Yes	NA,NA	NA	NA
chr8:13778227	270753	DEL	9547	0.8227	0.6525	1	NA	NA	NA	NA	NA	NA	NA	NA	NA	No	ID=8-13778551-13778561-T;MOTIFS=T;STRUC=<TR3578433>,ID=8-13779160-13779180-TG;MOTIFS=TG;STRUC=<TR3578434>,ID=8-13779662-13779671-TTC;MOTIFS=TTC;STRUC=<TR3578435>,ID=8-13780155-13780167-ACT;MOTIFS=ACT;STRUC=<TR3578436>,ID=8-13782471-13782480-T;MOTIFS=T;STRUC=<TR3578437>,ID=8-13782709-13782717-T;MOTIFS=T;STRUC=<TR3578438>,ID=8-13785165-13785177-CA;MOTIFS=CA;STRUC=<TR3578439>	HPRC	No	6.256	No	NA,NA	NA	NA
chr8:13793374	270754	INS	325	0.983	0.0572	70	NA	NA	NA	NA	NA	NA	NA	NA	NA	No	NA	HPRC,HGSVC,1KG-ONT	Yes	1.84	Yes	NA,NA	NA	NA
chr8:13798684	270755	INS	79	0.858	0.5984	35	NA	NA	NA	NA	NA	NA	NA	NA	NA	No	NA	HPRC,HGSVC,1KG-ONT	Yes	0.073	Yes	NA,NA	NA	NA
chr8:13806865	270757	INS	1092	0.9222	0.2869	52	NA	NA	NA	NA	NA	NA	NA	NA	NA	No	ID=8-13806844-13806857-CCTC,8-13806864-13806877-CCTC,8-13806885-13806897-CTCC,8-13806904-13806917-CCTC,8-13806930-13807004-TCCCTCCTTGGCTTCCTCCC,8-13806944-13806957-CCTC,8-13806964-13806977-CCTC,8-13806984-13806997-CCTC,8-13807005-13807017-CTCC,8-13807024-13807036-CCTC;MOTIFS=TCCCTCCTTGGCTTCCTCCC,CCTC,CTCC;STRUC=<VC239116>	HPRC,HGSVC,1KG-ONT	No	3.322	Yes	NA,NA	NA	NA
chr8:13806865	270758	INS	1133	0.8905	0.3879	27	NA	NA	NA	NA	NA	NA	NA	NA	NA	No	ID=8-13806844-13806857-CCTC,8-13806864-13806877-CCTC,8-13806885-13806897-CTCC,8-13806904-13806917-CCTC,8-13806930-13807004-TCCCTCCTTGGCTTCCTCCC,8-13806944-13806957-CCTC,8-13806964-13806977-CCTC,8-13806984-13806997-CCTC,8-13807005-13807017-CTCC,8-13807024-13807036-CCTC;MOTIFS=TCCCTCCTTGGCTTCCTCCC,CCTC,CTCC;STRUC=<VC239116>	HPRC,HGSVC,1KG-ONT	No	3.322	Yes	NA,NA	NA	NA
chr8:13806866	270759	INS	1033	0.8496	0.5863	16	NA	NA	NA	NA	NA	NA	NA	NA	NA	No	ID=8-13806844-13806857-CCTC,8-13806864-13806877-CCTC,8-13806885-13806897-CTCC,8-13806904-13806917-CCTC,8-13806930-13807004-TCCCTCCTTGGCTTCCTCCC,8-13806944-13806957-CCTC,8-13806964-13806977-CCTC,8-13806984-13806997-CCTC,8-13807005-13807017-CTCC,8-13807024-13807036-CCTC;MOTIFS=TCCCTCCTTGGCTTCCTCCC,CCTC,CTCC;STRUC=<VC239116>	HPRC,HGSVC,1KG-ONT	No	3.322	Yes	NA,NA	NA	NA
chr8:13806874	270760	DEL	56	0.8333	0.623	4	NA	NA	NA	NA	NA	NA	NA	NA	NA	No	ID=8-13806844-13806857-CCTC,8-13806864-13806877-CCTC,8-13806885-13806897-CTCC,8-13806904-13806917-CCTC,8-13806930-13807004-TCCCTCCTTGGCTTCCTCCC,8-13806944-13806957-CCTC,8-13806964-13806977-CCTC,8-13806984-13806997-CCTC,8-13807005-13807017-CTCC,8-13807024-13807036-CCTC;MOTIFS=TCCCTCCTTGGCTTCCTCCC,CCTC,CTCC;STRUC=<VC239116>	HPRC	Yes	0.723	No	NA,NA	NA	NA
chr8:13806878	270761	INS	191	0.8244	0.6162	5	NA	NA	NA	NA	NA	NA	NA	NA	NA	No	ID=8-13806844-13806857-CCTC,8-13806864-13806877-CCTC,8-13806885-13806897-CTCC,8-13806904-13806917-CCTC,8-13806930-13807004-TCCCTCCTTGGCTTCCTCCC,8-13806944-13806957-CCTC,8-13806964-13806977-CCTC,8-13806984-13806997-CCTC,8-13807005-13807017-CTCC,8-13807024-13807036-CCTC;MOTIFS=TCCCTCCTTGGCTTCCTCCC,CCTC,CTCC;STRUC=<VC239116>	HPRC	No	3.322	No	NA,NA	NA	NA
chr8:13806884	270762	INS	1929	0.895	0.3839	5	NA	NA	NA	NA	NA	NA	NA	NA	NA	No	ID=8-13806844-13806857-CCTC,8-13806864-13806877-CCTC,8-13806885-13806897-CTCC,8-13806904-13806917-CCTC,8-13806930-13807004-TCCCTCCTTGGCTTCCTCCC,8-13806944-13806957-CCTC,8-13806964-13806977-CCTC,8-13806984-13806997-CCTC,8-13807005-13807017-CTCC,8-13807024-13807036-CCTC;MOTIFS=TCCCTCCTTGGCTTCCTCCC,CCTC,CTCC;STRUC=<VC239116>	HGSVC	No	3.322	No	NA,NA	NA	NA
chr8:13806897	270763	INS	890	0.9038	0.3505	1	NA	NA	NA	NA	NA	NA	NA	NA	NA	No	ID=8-13806844-13806857-CCTC,8-13806864-13806877-CCTC,8-13806885-13806897-CTCC,8-13806904-13806917-CCTC,8-13806930-13807004-TCCCTCCTTGGCTTCCTCCC,8-13806944-13806957-CCTC,8-13806964-13806977-CCTC,8-13806984-13806997-CCTC,8-13807005-13807017-CTCC,8-13807024-13807036-CCTC;MOTIFS=TCCCTCCTTGGCTTCCTCCC,CCTC,CTCC;STRUC=<VC239116>	HPRC,HGSVC,1KG-ONT	No	3.322	No	NA,NA	NA	NA
chr8:13806965	270764	INS	100	0.8788	0.4584	1	NA	NA	NA	NA	NA	NA	NA	NA	NA	No	ID=8-13806844-13806857-CCTC,8-13806864-13806877-CCTC,8-13806885-13806897-CTCC,8-13806904-13806917-CCTC,8-13806930-13807004-TCCCTCCTTGGCTTCCTCCC,8-13806944-13806957-CCTC,8-13806964-13806977-CCTC,8-13806984-13806997-CCTC,8-13807005-13807017-CTCC,8-13807024-13807036-CCTC;MOTIFS=TCCCTCCTTGGCTTCCTCCC,CCTC,CTCC;STRUC=<VC239116>	NA	No	1.616	Yes	NA,NA	NA	NA
chr8:13806985	270765	INS	60	0.902	0.3591	3	NA	NA	NA	NA	NA	NA	NA	NA	NA	No	ID=8-13806844-13806857-CCTC,8-13806864-13806877-CCTC,8-13806885-13806897-CTCC,8-13806904-13806917-CCTC,8-13806930-13807004-TCCCTCCTTGGCTTCCTCCC,8-13806944-13806957-CCTC,8-13806964-13806977-CCTC,8-13806984-13806997-CCTC,8-13807005-13807017-CTCC,8-13807024-13807036-CCTC;MOTIFS=TCCCTCCTTGGCTTCCTCCC,CCTC,CTCC;STRUC=<VC239116>	NA	No	1.616	Yes	NA,NA	NA	NA
chr8:13806998	270766	INS	1000	0.8354	0.6055	19	NA	NA	NA	NA	NA	NA	NA	NA	NA	No	ID=8-13806844-13806857-CCTC,8-13806864-13806877-CCTC,8-13806885-13806897-CTCC,8-13806904-13806917-CCTC,8-13806930-13807004-TCCCTCCTTGGCTTCCTCCC,8-13806944-13806957-CCTC,8-13806964-13806977-CCTC,8-13806984-13806997-CCTC,8-13807005-13807017-CTCC,8-13807024-13807036-CCTC;MOTIFS=TCCCTCCTTGGCTTCCTCCC,CCTC,CTCC;STRUC=<VC239116>	HPRC,HGSVC,1KG-ONT	No	1.616	Yes	NA,NA	NA	NA
chr8:13807025	270767	INS	1367	0.8057	0.6683	28	NA	NA	NA	NA	NA	NA	NA	NA	NA	No	ID=8-13806844-13806857-CCTC,8-13806864-13806877-CCTC,8-13806885-13806897-CTCC,8-13806904-13806917-CCTC,8-13806930-13807004-TCCCTCCTTGGCTTCCTCCC,8-13806944-13806957-CCTC,8-13806964-13806977-CCTC,8-13806984-13806997-CCTC,8-13807005-13807017-CTCC,8-13807024-13807036-CCTC;MOTIFS=TCCCTCCTTGGCTTCCTCCC,CCTC,CTCC;STRUC=<VC239116>	HPRC,HGSVC	No	1.616	Yes	NA,NA	NA	NA
chr8:13807025	270775	INS	204	0.8525	0.5105	5	NA	NA	NA	NA	NA	NA	NA	NA	NA	No	ID=8-13806844-13806857-CCTC,8-13806864-13806877-CCTC,8-13806885-13806897-CTCC,8-13806904-13806917-CCTC,8-13806930-13807004-TCCCTCCTTGGCTTCCTCCC,8-13806944-13806957-CCTC,8-13806964-13806977-CCTC,8-13806984-13806997-CCTC,8-13807005-13807017-CTCC,8-13807024-13807036-CCTC;MOTIFS=TCCCTCCTTGGCTTCCTCCC,CCTC,CTCC;STRUC=<VC239116>	HPRC	No	1.616	Yes	NA,NA	NA	NA
chr8:13807025	270768	INS	744	0.8654	0.5063	6	NA	NA	NA	NA	NA	NA	NA	NA	NA	No	ID=8-13806844-13806857-CCTC,8-13806864-13806877-CCTC,8-13806885-13806897-CTCC,8-13806904-13806917-CCTC,8-13806930-13807004-TCCCTCCTTGGCTTCCTCCC,8-13806944-13806957-CCTC,8-13806964-13806977-CCTC,8-13806984-13806997-CCTC,8-13807005-13807017-CTCC,8-13807024-13807036-CCTC;MOTIFS=TCCCTCCTTGGCTTCCTCCC,CCTC,CTCC;STRUC=<VC239116>	HPRC,HGSVC,1KG-ONT	No	1.616	Yes	NA,NA	NA	NA
chr8:13807025	270769	INS	1056	0.86	0.5069	116	NA	NA	NA	NA	NA	NA	NA	NA	NA	No	ID=8-13806844-13806857-CCTC,8-13806864-13806877-CCTC,8-13806885-13806897-CTCC,8-13806904-13806917-CCTC,8-13806930-13807004-TCCCTCCTTGGCTTCCTCCC,8-13806944-13806957-CCTC,8-13806964-13806977-CCTC,8-13806984-13806997-CCTC,8-13807005-13807017-CTCC,8-13807024-13807036-CCTC;MOTIFS=TCCCTCCTTGGCTTCCTCCC,CCTC,CTCC;STRUC=<VC239116>	HPRC,HGSVC,1KG-ONT	No	1.616	Yes	NA,NA	NA	NA
chr8:13807025	270770	INS	868	0.8405	0.6183	124	NA	NA	NA	NA	NA	NA	NA	NA	NA	No	ID=8-13806844-13806857-CCTC,8-13806864-13806877-CCTC,8-13806885-13806897-CTCC,8-13806904-13806917-CCTC,8-13806930-13807004-TCCCTCCTTGGCTTCCTCCC,8-13806944-13806957-CCTC,8-13806964-13806977-CCTC,8-13806984-13806997-CCTC,8-13807005-13807017-CTCC,8-13807024-13807036-CCTC;MOTIFS=TCCCTCCTTGGCTTCCTCCC,CCTC,CTCC;STRUC=<VC239116>	HPRC,HGSVC,1KG-ONT	No	1.616	Yes	NA,NA	NA	NA
chr8:13807025	270771	INS	981	0.9384	0.2444	4	NA	NA	NA	NA	NA	NA	NA	NA	NA	No	ID=8-13806844-13806857-CCTC,8-13806864-13806877-CCTC,8-13806885-13806897-CTCC,8-13806904-13806917-CCTC,8-13806930-13807004-TCCCTCCTTGGCTTCCTCCC,8-13806944-13806957-CCTC,8-13806964-13806977-CCTC,8-13806984-13806997-CCTC,8-13807005-13807017-CTCC,8-13807024-13807036-CCTC;MOTIFS=TCCCTCCTTGGCTTCCTCCC,CCTC,CTCC;STRUC=<VC239116>	HPRC,HGSVC,1KG-ONT	No	1.616	Yes	NA,NA	NA	NA
chr8:13807025	270773	INS	1400	0.9243	0.2933	83	NA	NA	NA	NA	NA	NA	NA	NA	NA	No	ID=8-13806844-13806857-CCTC,8-13806864-13806877-CCTC,8-13806885-13806897-CTCC,8-13806904-13806917-CCTC,8-13806930-13807004-TCCCTCCTTGGCTTCCTCCC,8-13806944-13806957-CCTC,8-13806964-13806977-CCTC,8-13806984-13806997-CCTC,8-13807005-13807017-CTCC,8-13807024-13807036-CCTC;MOTIFS=TCCCTCCTTGGCTTCCTCCC,CCTC,CTCC;STRUC=<VC239116>	HPRC,HGSVC	No	1.616	Yes	NA,NA	NA	NA
chr8:13807025	270774	INS	548	0.9438	0.2435	7	NA	NA	NA	NA	NA	NA	NA	NA	NA	No	ID=8-13806844-13806857-CCTC,8-13806864-13806877-CCTC,8-13806885-13806897-CTCC,8-13806904-13806917-CCTC,8-13806930-13807004-TCCCTCCTTGGCTTCCTCCC,8-13806944-13806957-CCTC,8-13806964-13806977-CCTC,8-13806984-13806997-CCTC,8-13807005-13807017-CTCC,8-13807024-13807036-CCTC;MOTIFS=TCCCTCCTTGGCTTCCTCCC,CCTC,CTCC;STRUC=<VC239116>	HPRC,HGSVC	No	1.616	No	NA,NA	NA	NA
chr8:13807032	270776	INS	699	0.8901	0.3722	3	NA	NA	NA	NA	NA	NA	NA	NA	NA	No	ID=8-13806844-13806857-CCTC,8-13806864-13806877-CCTC,8-13806885-13806897-CTCC,8-13806904-13806917-CCTC,8-13806930-13807004-TCCCTCCTTGGCTTCCTCCC,8-13806944-13806957-CCTC,8-13806964-13806977-CCTC,8-13806984-13806997-CCTC,8-13807005-13807017-CTCC,8-13807024-13807036-CCTC;MOTIFS=TCCCTCCTTGGCTTCCTCCC,CCTC,CTCC;STRUC=<VC239116>	HPRC,HGSVC,1KG-ONT	No	1.616	No	NA,NA	NA	NA
chr8:13817712	270777	INS	112	0.8471	0.5501	1	NA	NA	NA	NA	NA	NA	NA	NA	NA	No	NA	NA	No	2.538	No	NA,NA	NA	NA
chr8:13839611	270780	INS	349	0.9229	0.3339	1	NA	NA	NA	NA	NA	NA	NA	NA	NA	No	NA	NA	No	4.392	No	NA,NA	NA	NA
chr8:13842853	270781	DEL	98	0.8271	0.6657	5	NA	NA	NA	NA	NA	NA	NA	NA	NA	No	NA	NA	Yes	1.668	No	NA,NA	NA	NA
chr8:13852998	270785	INS	705	0.87	0.4691	2	NA	NA	NA	NA	NA	NA	NA	NA	NA	No	ID=8-13852967-13852978-AT;MOTIFS=AT;STRUC=(AT)n	HPRC,HGSVC,1KG-ONT	No	1.616	Yes	NA,NA	NA	NA
chr8:13852998	270782	INS	565	0.8737	0.5202	109	NA	NA	NA	NA	NA	NA	NA	NA	NA	No	ID=8-13852967-13852978-AT;MOTIFS=AT;STRUC=(AT)n	HPRC,HGSVC,1KG-ONT	No	1.616	Yes	NA,NA	NA	NA
chr8:13852998	270783	INS	624	0.8115	0.6673	78	NA	NA	NA	NA	NA	NA	NA	NA	NA	No	ID=8-13852967-13852978-AT;MOTIFS=AT;STRUC=(AT)n	HPRC,HGSVC,1KG-ONT	No	1.616	Yes	NA,NA	NA	NA
chr8:13852998	270784	INS	664	0.8937	0.3747	38	NA	NA	NA	NA	NA	NA	NA	NA	NA	No	ID=8-13852967-13852978-AT;MOTIFS=AT;STRUC=(AT)n	HPRC,HGSVC,1KG-ONT	No	1.616	Yes	NA,NA	NA	NA
chr8:13852998	270786	INS	621	0.942	0.2425	12	NA	NA	NA	NA	NA	NA	NA	NA	NA	No	ID=8-13852967-13852978-AT;MOTIFS=AT;STRUC=(AT)n	HPRC,HGSVC,1KG-ONT	No	1.616	Yes	NA,NA	NA	NA
chr8:13920524	270787	DEL	352	0.9474	0.2052	1	NA	NA	NA	NA	NA	NA	NA	NA	NA	No	ID=8-13920852-13920879-A;MOTIFS=A;STRUC=(A)n	HPRC,HGSVC,1KG-ONT	Yes	0.302	No	NA,NA	NA	NA
chr8:13920550	270788	DEL	326	0.9906	0.0176	1064	NA	NA	NA	NA	NA	NA	NA	NA	NA	No	ID=8-13920852-13920879-A;MOTIFS=A;STRUC=(A)n	HPRC,HGSVC,1KG-ONT	Yes	0.331	Yes	NA,NA	NA	NA
chr8:13928867	270790	DEL	637	0.8712	0.4659	25	NA	NA	NA	NA	NA	NA	NA	NA	NA	No	ID=8-13928867-13928914-AC;MOTIFS=AC;STRUC=<TR3578634>	1KG-ONT	Yes	3.889	Yes	NA,NA	NA	NA
chr8:13953597	270791	DEL	72	0.8165	0.6729	3	NA	NA	NA	NA	NA	NA	NA	NA	NA	No	ID=8-13953597-13953612-AT,8-13953615-13953627-AT,8-13953628-13953640-TA,8-13953641-13953707-ATATAA,8-13953647-13953658-AT,8-13953659-13953682-AT,8-13953689-13953700-AT,8-13953701-13953713-AT,8-13953714-13953726-TA,8-13953727-13953745-ATATAA,8-13953733-13953744-AT,8-13953745-13953757-AT,8-13953758-13953770-TA,8-13953777-13953789-AT,8-13953790-13953803-TA,8-13953812-13953825-TA,8-13953826-13953839-TA,8-13953848-13953865-TA;MOTIFS=ATATAA,TA,AT;STRUC=<VC239152>	HPRC,HGSVC	No	0.282	Yes	NA,NA	NA	NA
chr8:13953598	270792	DEL	116	0.8879	0.6149	320	NA	NA	NA	NA	NA	NA	NA	NA	NA	No	ID=8-13953597-13953612-AT,8-13953615-13953627-AT,8-13953628-13953640-TA,8-13953641-13953707-ATATAA,8-13953647-13953658-AT,8-13953659-13953682-AT,8-13953689-13953700-AT,8-13953701-13953713-AT,8-13953714-13953726-TA,8-13953727-13953745-ATATAA,8-13953733-13953744-AT,8-13953745-13953757-AT,8-13953758-13953770-TA,8-13953777-13953789-AT,8-13953790-13953803-TA,8-13953812-13953825-TA,8-13953826-13953839-TA,8-13953848-13953865-TA;MOTIFS=ATATAA,TA,AT;STRUC=<VC239152>	HPRC,HGSVC,1KG-ONT	No	0.393	Yes	NA,NA	NA	NA
chr8:13953604	270793	DEL	208	0.8245	0.6219	255	NA	NA	NA	NA	NA	NA	NA	NA	NA	No	ID=8-13953597-13953612-AT,8-13953615-13953627-AT,8-13953628-13953640-TA,8-13953641-13953707-ATATAA,8-13953647-13953658-AT,8-13953659-13953682-AT,8-13953689-13953700-AT,8-13953701-13953713-AT,8-13953714-13953726-TA,8-13953727-13953745-ATATAA,8-13953733-13953744-AT,8-13953745-13953757-AT,8-13953758-13953770-TA,8-13953777-13953789-AT,8-13953790-13953803-TA,8-13953812-13953825-TA,8-13953826-13953839-TA,8-13953848-13953865-TA;MOTIFS=ATATAA,TA,AT;STRUC=<VC239152>	HPRC,HGSVC,1KG-ONT	No	0.302	Yes	NA,NA	NA	NA
chr8:13953617	270794	DEL	83	0.8082	0.6829	8	NA	NA	NA	NA	NA	NA	NA	NA	NA	No	ID=8-13953597-13953612-AT,8-13953615-13953627-AT,8-13953628-13953640-TA,8-13953641-13953707-ATATAA,8-13953647-13953658-AT,8-13953659-13953682-AT,8-13953689-13953700-AT,8-13953701-13953713-AT,8-13953714-13953726-TA,8-13953727-13953745-ATATAA,8-13953733-13953744-AT,8-13953745-13953757-AT,8-13953758-13953770-TA,8-13953777-13953789-AT,8-13953790-13953803-TA,8-13953812-13953825-TA,8-13953826-13953839-TA,8-13953848-13953865-TA;MOTIFS=ATATAA,TA,AT;STRUC=<VC239152>	HPRC,HGSVC,1KG-ONT	No	0.004	Yes	NA,NA	NA	NA
chr8:13953668	270795	DEL	105	0.8744	0.4728	41	NA	NA	NA	NA	NA	NA	NA	NA	NA	No	ID=8-13953597-13953612-AT,8-13953615-13953627-AT,8-13953628-13953640-TA,8-13953641-13953707-ATATAA,8-13953647-13953658-AT,8-13953659-13953682-AT,8-13953689-13953700-AT,8-13953701-13953713-AT,8-13953714-13953726-TA,8-13953727-13953745-ATATAA,8-13953733-13953744-AT,8-13953745-13953757-AT,8-13953758-13953770-TA,8-13953777-13953789-AT,8-13953790-13953803-TA,8-13953812-13953825-TA,8-13953826-13953839-TA,8-13953848-13953865-TA;MOTIFS=ATATAA,TA,AT;STRUC=<VC239152>	HPRC,HGSVC,1KG-ONT	No	0.282	Yes	NA,NA	NA	NA
chr8:13953680	270796	DEL	78	0.827	0.6396	1	NA	NA	NA	NA	NA	NA	NA	NA	NA	No	ID=8-13953597-13953612-AT,8-13953615-13953627-AT,8-13953628-13953640-TA,8-13953641-13953707-ATATAA,8-13953647-13953658-AT,8-13953659-13953682-AT,8-13953689-13953700-AT,8-13953701-13953713-AT,8-13953714-13953726-TA,8-13953727-13953745-ATATAA,8-13953733-13953744-AT,8-13953745-13953757-AT,8-13953758-13953770-TA,8-13953777-13953789-AT,8-13953790-13953803-TA,8-13953812-13953825-TA,8-13953826-13953839-TA,8-13953848-13953865-TA;MOTIFS=ATATAA,TA,AT;STRUC=<VC239152>	HPRC,HGSVC	No	0.003	No	NA,NA	NA	NA
chr8:13953685	270797	DEL	92	0.9154	0.3339	5	NA	NA	NA	NA	NA	NA	NA	NA	NA	No	ID=8-13953597-13953612-AT,8-13953615-13953627-AT,8-13953628-13953640-TA,8-13953641-13953707-ATATAA,8-13953647-13953658-AT,8-13953659-13953682-AT,8-13953689-13953700-AT,8-13953701-13953713-AT,8-13953714-13953726-TA,8-13953727-13953745-ATATAA,8-13953733-13953744-AT,8-13953745-13953757-AT,8-13953758-13953770-TA,8-13953777-13953789-AT,8-13953790-13953803-TA,8-13953812-13953825-TA,8-13953826-13953839-TA,8-13953848-13953865-TA;MOTIFS=ATATAA,TA,AT;STRUC=<VC239152>	HPRC,HGSVC,1KG-ONT	No	0.014	Yes	NA,NA	NA	NA
chr8:13953701	270798	DEL	112	0.865	0.4916	31	NA	NA	NA	NA	NA	NA	NA	NA	NA	No	ID=8-13953597-13953612-AT,8-13953615-13953627-AT,8-13953628-13953640-TA,8-13953641-13953707-ATATAA,8-13953647-13953658-AT,8-13953659-13953682-AT,8-13953689-13953700-AT,8-13953701-13953713-AT,8-13953714-13953726-TA,8-13953727-13953745-ATATAA,8-13953733-13953744-AT,8-13953745-13953757-AT,8-13953758-13953770-TA,8-13953777-13953789-AT,8-13953790-13953803-TA,8-13953812-13953825-TA,8-13953826-13953839-TA,8-13953848-13953865-TA;MOTIFS=ATATAA,TA,AT;STRUC=<VC239152>	HPRC,HGSVC,1KG-ONT	No	0.003	Yes	NA,NA	NA	NA
chr8:13953701	270799	DEL	126	0.8717	0.4499	342	NA	NA	NA	NA	NA	NA	NA	NA	NA	No	ID=8-13953597-13953612-AT,8-13953615-13953627-AT,8-13953628-13953640-TA,8-13953641-13953707-ATATAA,8-13953647-13953658-AT,8-13953659-13953682-AT,8-13953689-13953700-AT,8-13953701-13953713-AT,8-13953714-13953726-TA,8-13953727-13953745-ATATAA,8-13953733-13953744-AT,8-13953745-13953757-AT,8-13953758-13953770-TA,8-13953777-13953789-AT,8-13953790-13953803-TA,8-13953812-13953825-TA,8-13953826-13953839-TA,8-13953848-13953865-TA;MOTIFS=ATATAA,TA,AT;STRUC=<VC239152>	HPRC,HGSVC,1KG-ONT	No	0.003	Yes	NA,NA	NA	NA
chr8:13953712	270800	DEL	100	0.8081	0.6863	5	NA	NA	NA	NA	NA	NA	NA	NA	NA	No	ID=8-13953597-13953612-AT,8-13953615-13953627-AT,8-13953628-13953640-TA,8-13953641-13953707-ATATAA,8-13953647-13953658-AT,8-13953659-13953682-AT,8-13953689-13953700-AT,8-13953701-13953713-AT,8-13953714-13953726-TA,8-13953727-13953745-ATATAA,8-13953733-13953744-AT,8-13953745-13953757-AT,8-13953758-13953770-TA,8-13953777-13953789-AT,8-13953790-13953803-TA,8-13953812-13953825-TA,8-13953826-13953839-TA,8-13953848-13953865-TA;MOTIFS=ATATAA,TA,AT;STRUC=<VC239152>	HPRC,HGSVC,1KG-ONT	No	0.003	No	NA,NA	NA	NA
chr8:13953745	270801	DEL	68	0.8848	0.4105	352	NA	NA	NA	NA	NA	NA	NA	NA	NA	No	ID=8-13953597-13953612-AT,8-13953615-13953627-AT,8-13953628-13953640-TA,8-13953641-13953707-ATATAA,8-13953647-13953658-AT,8-13953659-13953682-AT,8-13953689-13953700-AT,8-13953701-13953713-AT,8-13953714-13953726-TA,8-13953727-13953745-ATATAA,8-13953733-13953744-AT,8-13953745-13953757-AT,8-13953758-13953770-TA,8-13953777-13953789-AT,8-13953790-13953803-TA,8-13953812-13953825-TA,8-13953826-13953839-TA,8-13953848-13953865-TA;MOTIFS=ATATAA,TA,AT;STRUC=<VC239152>	HPRC,HGSVC	No	0.003	Yes	NA,NA	NA	NA
chr8:13953745	270802	DEL	82	0.8658	0.4834	98	NA	NA	NA	NA	NA	NA	NA	NA	NA	No	ID=8-13953597-13953612-AT,8-13953615-13953627-AT,8-13953628-13953640-TA,8-13953641-13953707-ATATAA,8-13953647-13953658-AT,8-13953659-13953682-AT,8-13953689-13953700-AT,8-13953701-13953713-AT,8-13953714-13953726-TA,8-13953727-13953745-ATATAA,8-13953733-13953744-AT,8-13953745-13953757-AT,8-13953758-13953770-TA,8-13953777-13953789-AT,8-13953790-13953803-TA,8-13953812-13953825-TA,8-13953826-13953839-TA,8-13953848-13953865-TA;MOTIFS=ATATAA,TA,AT;STRUC=<VC239152>	HPRC,HGSVC,1KG-ONT	No	0.003	Yes	NA,NA	NA	NA
chr8:13953755	270803	DEL	72	0.8221	0.6519	64	NA	NA	NA	NA	NA	NA	NA	NA	NA	No	ID=8-13953597-13953612-AT,8-13953615-13953627-AT,8-13953628-13953640-TA,8-13953641-13953707-ATATAA,8-13953647-13953658-AT,8-13953659-13953682-AT,8-13953689-13953700-AT,8-13953701-13953713-AT,8-13953714-13953726-TA,8-13953727-13953745-ATATAA,8-13953733-13953744-AT,8-13953745-13953757-AT,8-13953758-13953770-TA,8-13953777-13953789-AT,8-13953790-13953803-TA,8-13953812-13953825-TA,8-13953826-13953839-TA,8-13953848-13953865-TA;MOTIFS=ATATAA,TA,AT;STRUC=<VC239152>	HPRC,HGSVC	No	0.003	Yes	NA,NA	NA	NA
chr8:13953756	270804	DEL	56	0.8402	0.5948	10	NA	NA	NA	NA	NA	NA	NA	NA	NA	No	ID=8-13953597-13953612-AT,8-13953615-13953627-AT,8-13953628-13953640-TA,8-13953641-13953707-ATATAA,8-13953647-13953658-AT,8-13953659-13953682-AT,8-13953689-13953700-AT,8-13953701-13953713-AT,8-13953714-13953726-TA,8-13953727-13953745-ATATAA,8-13953733-13953744-AT,8-13953745-13953757-AT,8-13953758-13953770-TA,8-13953777-13953789-AT,8-13953790-13953803-TA,8-13953812-13953825-TA,8-13953826-13953839-TA,8-13953848-13953865-TA;MOTIFS=ATATAA,TA,AT;STRUC=<VC239152>	HPRC,HGSVC	No	0.003	Yes	NA,NA	NA	NA
chr8:13953777	270805	INS	68	0.8681	0.4788	4	NA	NA	NA	NA	NA	NA	NA	NA	NA	No	ID=8-13953597-13953612-AT,8-13953615-13953627-AT,8-13953628-13953640-TA,8-13953641-13953707-ATATAA,8-13953647-13953658-AT,8-13953659-13953682-AT,8-13953689-13953700-AT,8-13953701-13953713-AT,8-13953714-13953726-TA,8-13953727-13953745-ATATAA,8-13953733-13953744-AT,8-13953745-13953757-AT,8-13953758-13953770-TA,8-13953777-13953789-AT,8-13953790-13953803-TA,8-13953812-13953825-TA,8-13953826-13953839-TA,8-13953848-13953865-TA;MOTIFS=ATATAA,TA,AT;STRUC=<VC239152>	NA	No	1.616	Yes	NA,NA	NA	NA
chr8:13969777	270806	DEL	70	0.8855	0.3954	6	NA	NA	NA	NA	NA	NA	NA	NA	NA	No	NA	HPRC	Yes	0.658	Yes	NA,NA	NA	NA
chr8:13988416	270807	INS	327	0.9685	0.157	15	NA	NA	NA	NA	NA	NA	NA	NA	NA	No	NA	1KG-ONT	Yes	1.616	Yes	NA,NA	NA	NA
chr8:13992989	270808	INS	211	0.8451	0.5534	2	NA	NA	NA	NA	NA	NA	NA	NA	NA	No	NA	HPRC	Yes	1.616	Yes	NA,NA	NA	NA
chr8:13995741	270809	DEL	2624	0.902	0.3423	1	NA	NA	NA	NA	NA	NA	NA	NA	NA	No	ID=8-13997189-13997198-TAT;MOTIFS=TAT;STRUC=<TR3578724>,ID=8-13998118-13998127-TG;MOTIFS=TG;STRUC=<TR3578725>	NA	Yes	2.339	No	NA,NA	NA	NA
chr8:14005635	270810	INS	64	0.8969	0.415	1	NA	NA	NA	NA	NA	NA	NA	NA	NA	No	ID=8-14005520-14005530-AGC;MOTIFS=AGC;STRUC=(AGC)n	NA	No	1.908	No	NA,NA	NA	NA
chr8:14005662	270811	INS	52	0.8937	0.4228	6	NA	NA	NA	NA	NA	NA	NA	NA	NA	No	ID=8-14005635-14005663-GA;MOTIFS=GA;STRUC=<TR3578736>	NA	No	5.088	Yes	NA,NA	NA	NA
chr8:14027307	270812	INS	340	0.8761	0.5541	1	NA	NA	NA	NA	NA	NA	NA	NA	NA	No	ID=8-14027290-14027302-AATT;MOTIFS=AATT;STRUC=(AATT)n	NA	Yes	1.616	No	NA,NA	NA	NA
chr8:14030543	270814	INS	161	0.8227	0.6462	3	NA	NA	NA	NA	NA	NA	NA	NA	NA	No	ID=8-14030393-14030403-AT,8-14030464-14030474-AT,8-14030601-14030620-TA;MOTIFS=TA,AT;STRUC=<VC239163>	HPRC,HGSVC,1KG-ONT	No	1.616	Yes	NA,NA	NA	NA
chr8:14030543	270813	INS	138	0.8834	0.4207	583	NA	NA	NA	NA	NA	NA	NA	NA	NA	No	ID=8-14030393-14030403-AT,8-14030464-14030474-AT,8-14030601-14030620-TA;MOTIFS=TA,AT;STRUC=<VC239163>	HPRC,HGSVC,1KG-ONT	No	1.616	Yes	NA,NA	NA	NA
chr8:14031319	270815	DEL	92	0.8354	0.5929	168	NA	NA	NA	NA	NA	NA	NA	NA	NA	No	ID=8-14031390-14031418-A;MOTIFS=A;STRUC=(A)n	HPRC,HGSVC,1KG-ONT	No	0.893	Yes	NA,NA	NA	NA
chr8:14041248	270816	INS	477	0.8108	0.6853	67	NA	NA	NA	NA	NA	NA	NA	NA	NA	No	NA	HPRC,HGSVC,1KG-ONT	Yes	2.538	Yes	NA,NA	NA	NA
chr8:14045418	270817	DEL	3213	0.9552	0.2765	10	NA	NA	NA	NA	NA	NA	NA	NA	NA	No	ID=8-14045665-14045675-A;MOTIFS=A;STRUC=<TR3578788>,ID=8-14046643-14046652-T;MOTIFS=T;STRUC=<TR3578789>,ID=8-14046650-14046665-TTG;MOTIFS=TTG;STRUC=<TR3578790>,ID=8-14047870-14047884-T;MOTIFS=T;STRUC=<TR3578791>	HPRC,HGSVC	Yes	8.945	Yes	NA,NA	NA	NA
chr8:14064213	270818	INS	1502	0.8454	0.612	4	NA	NA	NA	NA	NA	NA	NA	NA	NA	No	ID=8-14064096-14064105-ATT;MOTIFS=ATT;STRUC=(ATT)n	HGSVC,1KG-ONT	No	1.616	Yes	NA,NA	NA	NA
chr8:14098255	270819	INS	62	0.8388	0.5845	1	SGCZ(1.4098e-12,1.332)	NA	NA	NA	NA	NA	NA	NA	NA	No	NA	NA	Yes	1.616	No	NA,NA	NA	NA
chr8:14100516	270820	DEL	97	0.9339	0.2615	113	SGCZ(1.4098e-12,1.332)	NA	NA	NA	NA	NA	NA	NA	NA	No	NA	HPRC,HGSVC,1KG-ONT	Yes	3.899	Yes	NA,NA	NA	NA
chr8:14101375	270821	INS	187	0.8607	0.5301	193	SGCZ(1.4098e-12,1.332)	NA	NA	NA	NA	NA	NA	NA	NA	No	NA	HPRC,HGSVC,1KG-ONT	Yes	2.538	Yes	NA,NA	NA	NA
chr8:14101438	270822	INS	182	0.9554	0.1558	18	SGCZ(1.4098e-12,1.332)	NA	NA	NA	NA	NA	NA	NA	NA	No	NA	HPRC,HGSVC,1KG-ONT	Yes	2.538	Yes	NA,NA	NA	NA
chr8:14117909	270823	INS	329	0.9869	0.0549	302	SGCZ(1.4098e-12,1.332)	NA	NA	NA	NA	NA	NA	NA	NA	No	NA	HPRC,HGSVC,1KG-ONT	Yes	1.616	Yes	NA,NA	NA	NA
chr8:14117919	270824	INS	311	0.9463	0.2039	4	SGCZ(1.4098e-12,1.332)	NA	NA	NA	NA	NA	NA	NA	NA	No	NA	HPRC,HGSVC,1KG-ONT	Yes	1.616	Yes	NA,NA	NA	NA
chr8:14162647	270825	INS	2610	0.9062	0.3235	3	SGCZ(1.4098e-12,1.332)	NA	NA	NA	NA	NA	NA	NA	NA	No	NA	NA	Yes	4.55	Yes	NA,NA	NA	NA
chr8:14240544	270826	INS	328	0.958	0.1705	11	SGCZ(1.4098e-12,1.332)	NA	NA	NA	NA	NA	NA	NA	NA	No	NA	HPRC,1KG-ONT	Yes	1.616	Yes	NA,NA	NA	NA
chr8:14254969	270827	INS	941	0.8682	0.4665	1	SGCZ(1.4098e-12,1.332)	NA	NA	NA	NA	NA	NA	NA	NA	No	NA	HGSVC	Yes	1.616	No	NA,NA	NA	NA
chr8:14325474	270828	INS	57	0.9272	0.2796	12	SGCZ(1.4098e-12,1.332)	NA	NA	NA	NA	NA	NA	NA	NA	No	ID=8-14325463-14325475-TA;MOTIFS=TA;STRUC=<TR3579187>	HPRC	No	1.616	Yes	NA,NA	NA	NA
chr8:14368720	270829	INS	53	0.8942	0.4023	13	SGCZ(1.4098e-12,1.332)	NA	NA	NA	NA	NA	NA	NA	NA	No	NA	HGSVC	Yes	4.55	Yes	NA,NA	NA	NA
chr8:14440667	270830	INS	68	0.7963	0.6874	189	SGCZ(1.4098e-12,1.332)	NA	NA	NA	NA	NA	NA	NA	NA	No	ID=8-14440510-14440525-TTTTA,8-14440852-14440872-AC;MOTIFS=AC,TTTTA;STRUC=<VC239218>	HPRC,HGSVC,1KG-ONT	No	1.616	Yes	NA,NA	NA	NA
chr8:14440667	270831	INS	102	0.9084	0.3272	20	SGCZ(1.4098e-12,1.332)	NA	NA	NA	NA	NA	NA	NA	NA	No	ID=8-14440510-14440525-TTTTA,8-14440852-14440872-AC;MOTIFS=AC,TTTTA;STRUC=<VC239218>	HGSVC	No	1.616	Yes	NA,NA	NA	NA
chr8:14440667	270832	DEL	68	0.858	0.5238	322	SGCZ(1.4098e-12,1.332)	NA	NA	NA	NA	NA	NA	NA	NA	No	ID=8-14440510-14440525-TTTTA,8-14440852-14440872-AC;MOTIFS=AC,TTTTA;STRUC=<VC239218>,ID=8-14440667-14440808-TATGTATATACATACGTATACACGTATATGTATA;MOTIFS=TATGTATATACATACGTATACACGTATATGTATA;STRUC=<TR3579322>	HPRC,HGSVC,1KG-ONT	Yes	1.081	Yes	NA,NA	NA	NA
chr8:14463923	270833	INS	307	0.9513	0.2012	75	SGCZ(1.4098e-12,1.332)	NA	NA	NA	NA	NA	NA	NA	NA	No	NA	HPRC,HGSVC,1KG-ONT	Yes	1.908	Yes	NA,NA	NA	NA
chr8:14463923	270834	INS	327	0.9173	0.2909	128	SGCZ(1.4098e-12,1.332)	NA	NA	NA	NA	NA	NA	NA	NA	No	NA	HPRC,HGSVC,1KG-ONT	Yes	1.908	Yes	NA,NA	NA	NA
chr8:14513519	270835	INS	153	0.8509	0.5384	532	SGCZ(1.4098e-12,1.332)	NA	NA	NA	NA	NA	NA	NA	NA	No	NA	HPRC,HGSVC,1KG-ONT	Yes	1.616	Yes	NA,NA	NA	NA
chr8:14514655	270836	INS	68	0.8434	0.5932	3	SGCZ(1.4098e-12,1.332)	NA	NA	NA	NA	NA	NA	NA	NA	No	NA	NA	Yes	2.538	Yes	NA,NA	NA	NA
chr8:14551447	270837	INS	77	0.8404	0.603	190	SGCZ(1.4098e-12,1.332)	NA	NA	NA	NA	NA	NA	NA	NA	No	ID=8-14551445-14551455-AT,8-14551446-14551480-TATATATAT,8-14551448-14551498-TATATATTATATATATTATATATAT,8-14551455-14551464-TA,8-14551464-14551473-TA,8-14551466-14551487-TATATAT,8-14551473-14551524-TATATATTA,8-14551480-14551489-TA,8-14551489-14551498-TA,8-14551498-14551507-TA,8-14551507-14551516-TA,8-14551516-14551559-TATATATAA,8-14551524-14551533-AT,8-14551533-14551542-AT,8-14551542-14551551-AT,8-14551559-14551569-TA,8-14551569-14551580-AT,8-14551571-14551589-ATATATATA,8-14551580-14551589-AT,8-14551597-14551606-TA,8-14551606-14551616-TA,8-14551622-14551632-AT,8-14551632-14551644-TA,8-14551646-14551656-AT,8-14551660-14551676-GTAT;MOTIFS=TATATATTATATATATTATATATAT,TATATATTA,TA,ATATATATA,AT,TATATATAA,TATATATAT,GTAT,TATATAT;STRUC=<VC239231>	HGSVC,1KG-ONT	No	0.745	Yes	NA,NA	NA	NA
chr8:14551448	270838	DEL	59	0.843	0.5654	126	SGCZ(1.4098e-12,1.332)	NA	NA	NA	NA	NA	NA	NA	NA	No	ID=8-14551445-14551455-AT,8-14551446-14551480-TATATATAT,8-14551448-14551498-TATATATTATATATATTATATATAT,8-14551455-14551464-TA,8-14551464-14551473-TA,8-14551466-14551487-TATATAT,8-14551473-14551524-TATATATTA,8-14551480-14551489-TA,8-14551489-14551498-TA,8-14551498-14551507-TA,8-14551507-14551516-TA,8-14551516-14551559-TATATATAA,8-14551524-14551533-AT,8-14551533-14551542-AT,8-14551542-14551551-AT,8-14551559-14551569-TA,8-14551569-14551580-AT,8-14551571-14551589-ATATATATA,8-14551580-14551589-AT,8-14551597-14551606-TA,8-14551606-14551616-TA,8-14551622-14551632-AT,8-14551632-14551644-TA,8-14551646-14551656-AT,8-14551660-14551676-GTAT;MOTIFS=TATATATTATATATATTATATATAT,TATATATTA,TA,ATATATATA,AT,TATATATAA,TATATATAT,GTAT,TATATAT;STRUC=<VC239231>	HPRC,HGSVC	No	0.724	Yes	NA,NA	NA	NA
chr8:14551455	270839	DEL	167	0.8073	0.6848	4	SGCZ(1.4098e-12,1.332)	NA	NA	NA	NA	NA	NA	NA	NA	No	ID=8-14551445-14551455-AT,8-14551446-14551480-TATATATAT,8-14551448-14551498-TATATATTATATATATTATATATAT,8-14551455-14551464-TA,8-14551464-14551473-TA,8-14551466-14551487-TATATAT,8-14551473-14551524-TATATATTA,8-14551480-14551489-TA,8-14551489-14551498-TA,8-14551498-14551507-TA,8-14551507-14551516-TA,8-14551516-14551559-TATATATAA,8-14551524-14551533-AT,8-14551533-14551542-AT,8-14551542-14551551-AT,8-14551559-14551569-TA,8-14551569-14551580-AT,8-14551571-14551589-ATATATATA,8-14551580-14551589-AT,8-14551597-14551606-TA,8-14551606-14551616-TA,8-14551622-14551632-AT,8-14551632-14551644-TA,8-14551646-14551656-AT,8-14551660-14551676-GTAT;MOTIFS=TATATATTATATATATTATATATAT,TATATATTA,TA,ATATATATA,AT,TATATATAA,TATATATAT,GTAT,TATATAT;STRUC=<VC239231>	HPRC,HGSVC,1KG-ONT	No	3.841	No	NA,NA	NA	NA
chr8:14551464	270840	DEL	106	0.8477	0.5649	33	SGCZ(1.4098e-12,1.332)	NA	NA	NA	NA	NA	NA	NA	NA	No	ID=8-14551445-14551455-AT,8-14551446-14551480-TATATATAT,8-14551448-14551498-TATATATTATATATATTATATATAT,8-14551455-14551464-TA,8-14551464-14551473-TA,8-14551466-14551487-TATATAT,8-14551473-14551524-TATATATTA,8-14551480-14551489-TA,8-14551489-14551498-TA,8-14551498-14551507-TA,8-14551507-14551516-TA,8-14551516-14551559-TATATATAA,8-14551524-14551533-AT,8-14551533-14551542-AT,8-14551542-14551551-AT,8-14551559-14551569-TA,8-14551569-14551580-AT,8-14551571-14551589-ATATATATA,8-14551580-14551589-AT,8-14551597-14551606-TA,8-14551606-14551616-TA,8-14551622-14551632-AT,8-14551632-14551644-TA,8-14551646-14551656-AT,8-14551660-14551676-GTAT;MOTIFS=TATATATTATATATATTATATATAT,TATATATTA,TA,ATATATATA,AT,TATATATAA,TATATATAT,GTAT,TATATAT;STRUC=<VC239231>	HPRC,HGSVC,1KG-ONT	No	4.18	Yes	NA,NA	NA	NA
chr8:14551465	270841	DEL	124	0.8401	0.6005	173	SGCZ(1.4098e-12,1.332)	NA	NA	NA	NA	NA	NA	NA	NA	No	ID=8-14551445-14551455-AT,8-14551446-14551480-TATATATAT,8-14551448-14551498-TATATATTATATATATTATATATAT,8-14551455-14551464-TA,8-14551464-14551473-TA,8-14551466-14551487-TATATAT,8-14551473-14551524-TATATATTA,8-14551480-14551489-TA,8-14551489-14551498-TA,8-14551498-14551507-TA,8-14551507-14551516-TA,8-14551516-14551559-TATATATAA,8-14551524-14551533-AT,8-14551533-14551542-AT,8-14551542-14551551-AT,8-14551559-14551569-TA,8-14551569-14551580-AT,8-14551571-14551589-ATATATATA,8-14551580-14551589-AT,8-14551597-14551606-TA,8-14551606-14551616-TA,8-14551622-14551632-AT,8-14551632-14551644-TA,8-14551646-14551656-AT,8-14551660-14551676-GTAT;MOTIFS=TATATATTATATATATTATATATAT,TATATATTA,TA,ATATATATA,AT,TATATATAA,TATATATAT,GTAT,TATATAT;STRUC=<VC239231>	HPRC,HGSVC,1KG-ONT	No	3.993	Yes	NA,NA	NA	NA
chr8:14551473	270845	DEL	148	0.8938	0.392	220	SGCZ(1.4098e-12,1.332)	NA	NA	NA	NA	NA	NA	NA	NA	No	ID=8-14551445-14551455-AT,8-14551446-14551480-TATATATAT,8-14551448-14551498-TATATATTATATATATTATATATAT,8-14551455-14551464-TA,8-14551464-14551473-TA,8-14551466-14551487-TATATAT,8-14551473-14551524-TATATATTA,8-14551480-14551489-TA,8-14551489-14551498-TA,8-14551498-14551507-TA,8-14551507-14551516-TA,8-14551516-14551559-TATATATAA,8-14551524-14551533-AT,8-14551533-14551542-AT,8-14551542-14551551-AT,8-14551559-14551569-TA,8-14551569-14551580-AT,8-14551571-14551589-ATATATATA,8-14551580-14551589-AT,8-14551597-14551606-TA,8-14551606-14551616-TA,8-14551622-14551632-AT,8-14551632-14551644-TA,8-14551646-14551656-AT,8-14551660-14551676-GTAT;MOTIFS=TATATATTATATATATTATATATAT,TATATATTA,TA,ATATATATA,AT,TATATATAA,TATATATAT,GTAT,TATATAT;STRUC=<VC239231>	HPRC,HGSVC,1KG-ONT	No	2.994	Yes	NA,NA	NA	NA
chr8:14551473	270844	DEL	52	0.7973	0.6973	72	SGCZ(1.4098e-12,1.332)	NA	NA	NA	NA	NA	NA	NA	NA	No	ID=8-14551445-14551455-AT,8-14551446-14551480-TATATATAT,8-14551448-14551498-TATATATTATATATATTATATATAT,8-14551455-14551464-TA,8-14551464-14551473-TA,8-14551466-14551487-TATATAT,8-14551473-14551524-TATATATTA,8-14551480-14551489-TA,8-14551489-14551498-TA,8-14551498-14551507-TA,8-14551507-14551516-TA,8-14551516-14551559-TATATATAA,8-14551524-14551533-AT,8-14551533-14551542-AT,8-14551542-14551551-AT,8-14551559-14551569-TA,8-14551569-14551580-AT,8-14551571-14551589-ATATATATA,8-14551580-14551589-AT,8-14551597-14551606-TA,8-14551606-14551616-TA,8-14551622-14551632-AT,8-14551632-14551644-TA,8-14551646-14551656-AT,8-14551660-14551676-GTAT;MOTIFS=TATATATTATATATATTATATATAT,TATATATTA,TA,ATATATATA,AT,TATATATAA,TATATATAT,GTAT,TATATAT;STRUC=<VC239231>	HPRC,HGSVC	No	1.261	Yes	NA,NA	NA	NA
chr8:14551473	270843	INS	92	0.914	0.3169	74	SGCZ(1.4098e-12,1.332)	NA	NA	NA	NA	NA	NA	NA	NA	No	ID=8-14551445-14551455-AT,8-14551446-14551480-TATATATAT,8-14551448-14551498-TATATATTATATATATTATATATAT,8-14551455-14551464-TA,8-14551464-14551473-TA,8-14551466-14551487-TATATAT,8-14551473-14551524-TATATATTA,8-14551480-14551489-TA,8-14551489-14551498-TA,8-14551498-14551507-TA,8-14551507-14551516-TA,8-14551516-14551559-TATATATAA,8-14551524-14551533-AT,8-14551533-14551542-AT,8-14551542-14551551-AT,8-14551559-14551569-TA,8-14551569-14551580-AT,8-14551571-14551589-ATATATATA,8-14551580-14551589-AT,8-14551597-14551606-TA,8-14551606-14551616-TA,8-14551622-14551632-AT,8-14551632-14551644-TA,8-14551646-14551656-AT,8-14551660-14551676-GTAT;MOTIFS=TATATATTATATATATTATATATAT,TATATATTA,TA,ATATATATA,AT,TATATATAA,TATATATAT,GTAT,TATATAT;STRUC=<VC239231>	HGSVC,1KG-ONT	No	0.118	Yes	NA,NA	NA	NA
chr8:14551473	270842	INS	65	0.8893	0.4103	5	SGCZ(1.4098e-12,1.332)	NA	NA	NA	NA	NA	NA	NA	NA	No	ID=8-14551445-14551455-AT,8-14551446-14551480-TATATATAT,8-14551448-14551498-TATATATTATATATATTATATATAT,8-14551455-14551464-TA,8-14551464-14551473-TA,8-14551466-14551487-TATATAT,8-14551473-14551524-TATATATTA,8-14551480-14551489-TA,8-14551489-14551498-TA,8-14551498-14551507-TA,8-14551507-14551516-TA,8-14551516-14551559-TATATATAA,8-14551524-14551533-AT,8-14551533-14551542-AT,8-14551542-14551551-AT,8-14551559-14551569-TA,8-14551569-14551580-AT,8-14551571-14551589-ATATATATA,8-14551580-14551589-AT,8-14551597-14551606-TA,8-14551606-14551616-TA,8-14551622-14551632-AT,8-14551632-14551644-TA,8-14551646-14551656-AT,8-14551660-14551676-GTAT;MOTIFS=TATATATTATATATATTATATATAT,TATATATTA,TA,ATATATATA,AT,TATATATAA,TATATATAT,GTAT,TATATAT;STRUC=<VC239231>	HGSVC,1KG-ONT	No	0.118	No	NA,NA	NA	NA
chr8:14551480	270846	DEL	70	0.7986	0.6966	72	SGCZ(1.4098e-12,1.332)	NA	NA	NA	NA	NA	NA	NA	NA	No	ID=8-14551445-14551455-AT,8-14551446-14551480-TATATATAT,8-14551448-14551498-TATATATTATATATATTATATATAT,8-14551455-14551464-TA,8-14551464-14551473-TA,8-14551466-14551487-TATATAT,8-14551473-14551524-TATATATTA,8-14551480-14551489-TA,8-14551489-14551498-TA,8-14551498-14551507-TA,8-14551507-14551516-TA,8-14551516-14551559-TATATATAA,8-14551524-14551533-AT,8-14551533-14551542-AT,8-14551542-14551551-AT,8-14551559-14551569-TA,8-14551569-14551580-AT,8-14551571-14551589-ATATATATA,8-14551580-14551589-AT,8-14551597-14551606-TA,8-14551606-14551616-TA,8-14551622-14551632-AT,8-14551632-14551644-TA,8-14551646-14551656-AT,8-14551660-14551676-GTAT;MOTIFS=TATATATTATATATATTATATATAT,TATATATTA,TA,ATATATATA,AT,TATATATAA,TATATATAT,GTAT,TATATAT;STRUC=<VC239231>	HPRC,HGSVC	No	0.751	No	NA,NA	NA	NA
chr8:14551507	270847	INS	56	0.8313	0.6191	106	SGCZ(1.4098e-12,1.332)	NA	NA	NA	NA	NA	NA	NA	NA	No	ID=8-14551445-14551455-AT,8-14551446-14551480-TATATATAT,8-14551448-14551498-TATATATTATATATATTATATATAT,8-14551455-14551464-TA,8-14551464-14551473-TA,8-14551466-14551487-TATATAT,8-14551473-14551524-TATATATTA,8-14551480-14551489-TA,8-14551489-14551498-TA,8-14551498-14551507-TA,8-14551507-14551516-TA,8-14551516-14551559-TATATATAA,8-14551524-14551533-AT,8-14551533-14551542-AT,8-14551542-14551551-AT,8-14551559-14551569-TA,8-14551569-14551580-AT,8-14551571-14551589-ATATATATA,8-14551580-14551589-AT,8-14551597-14551606-TA,8-14551606-14551616-TA,8-14551622-14551632-AT,8-14551632-14551644-TA,8-14551646-14551656-AT,8-14551660-14551676-GTAT;MOTIFS=TATATATTATATATATTATATATAT,TATATATTA,TA,ATATATATA,AT,TATATATAA,TATATATAT,GTAT,TATATAT;STRUC=<VC239231>	1KG-ONT	No	0.118	Yes	NA,NA	NA	NA
chr8:14551507	270848	INS	53	0.8463	0.58	39	SGCZ(1.4098e-12,1.332)	NA	NA	NA	NA	NA	NA	NA	NA	No	ID=8-14551445-14551455-AT,8-14551446-14551480-TATATATAT,8-14551448-14551498-TATATATTATATATATTATATATAT,8-14551455-14551464-TA,8-14551464-14551473-TA,8-14551466-14551487-TATATAT,8-14551473-14551524-TATATATTA,8-14551480-14551489-TA,8-14551489-14551498-TA,8-14551498-14551507-TA,8-14551507-14551516-TA,8-14551516-14551559-TATATATAA,8-14551524-14551533-AT,8-14551533-14551542-AT,8-14551542-14551551-AT,8-14551559-14551569-TA,8-14551569-14551580-AT,8-14551571-14551589-ATATATATA,8-14551580-14551589-AT,8-14551597-14551606-TA,8-14551606-14551616-TA,8-14551622-14551632-AT,8-14551632-14551644-TA,8-14551646-14551656-AT,8-14551660-14551676-GTAT;MOTIFS=TATATATTATATATATTATATATAT,TATATATTA,TA,ATATATATA,AT,TATATATAA,TATATATAT,GTAT,TATATAT;STRUC=<VC239231>	NA	No	0.118	Yes	NA,NA	NA	NA
chr8:14551507	270849	DEL	65	0.8649	0.4895	5	SGCZ(1.4098e-12,1.332)	NA	NA	NA	NA	NA	NA	NA	NA	No	ID=8-14551445-14551455-AT,8-14551446-14551480-TATATATAT,8-14551448-14551498-TATATATTATATATATTATATATAT,8-14551455-14551464-TA,8-14551464-14551473-TA,8-14551466-14551487-TATATAT,8-14551473-14551524-TATATATTA,8-14551480-14551489-TA,8-14551489-14551498-TA,8-14551498-14551507-TA,8-14551507-14551516-TA,8-14551516-14551559-TATATATAA,8-14551524-14551533-AT,8-14551533-14551542-AT,8-14551542-14551551-AT,8-14551559-14551569-TA,8-14551569-14551580-AT,8-14551571-14551589-ATATATATA,8-14551580-14551589-AT,8-14551597-14551606-TA,8-14551606-14551616-TA,8-14551622-14551632-AT,8-14551632-14551644-TA,8-14551646-14551656-AT,8-14551660-14551676-GTAT;MOTIFS=TATATATTATATATATTATATATAT,TATATATTA,TA,ATATATATA,AT,TATATATAA,TATATATAT,GTAT,TATATAT;STRUC=<VC239231>	HPRC,HGSVC	No	0.555	Yes	NA,NA	NA	NA
chr8:14551507	270850	DEL	74	0.9004	0.3376	18	SGCZ(1.4098e-12,1.332)	NA	NA	NA	NA	NA	NA	NA	NA	No	ID=8-14551445-14551455-AT,8-14551446-14551480-TATATATAT,8-14551448-14551498-TATATATTATATATATTATATATAT,8-14551455-14551464-TA,8-14551464-14551473-TA,8-14551466-14551487-TATATAT,8-14551473-14551524-TATATATTA,8-14551480-14551489-TA,8-14551489-14551498-TA,8-14551498-14551507-TA,8-14551507-14551516-TA,8-14551516-14551559-TATATATAA,8-14551524-14551533-AT,8-14551533-14551542-AT,8-14551542-14551551-AT,8-14551559-14551569-TA,8-14551569-14551580-AT,8-14551571-14551589-ATATATATA,8-14551580-14551589-AT,8-14551597-14551606-TA,8-14551606-14551616-TA,8-14551622-14551632-AT,8-14551632-14551644-TA,8-14551646-14551656-AT,8-14551660-14551676-GTAT;MOTIFS=TATATATTATATATATTATATATAT,TATATATTA,TA,ATATATATA,AT,TATATATAA,TATATATAT,GTAT,TATATAT;STRUC=<VC239231>	HPRC,HGSVC	No	3.029	Yes	NA,NA	NA	NA
chr8:14551514	270851	DEL	56	0.8983	0.377	92	SGCZ(1.4098e-12,1.332)	NA	NA	NA	NA	NA	NA	NA	NA	No	ID=8-14551445-14551455-AT,8-14551446-14551480-TATATATAT,8-14551448-14551498-TATATATTATATATATTATATATAT,8-14551455-14551464-TA,8-14551464-14551473-TA,8-14551466-14551487-TATATAT,8-14551473-14551524-TATATATTA,8-14551480-14551489-TA,8-14551489-14551498-TA,8-14551498-14551507-TA,8-14551507-14551516-TA,8-14551516-14551559-TATATATAA,8-14551524-14551533-AT,8-14551533-14551542-AT,8-14551542-14551551-AT,8-14551559-14551569-TA,8-14551569-14551580-AT,8-14551571-14551589-ATATATATA,8-14551580-14551589-AT,8-14551597-14551606-TA,8-14551606-14551616-TA,8-14551622-14551632-AT,8-14551632-14551644-TA,8-14551646-14551656-AT,8-14551660-14551676-GTAT;MOTIFS=TATATATTATATATATTATATATAT,TATATATTA,TA,ATATATATA,AT,TATATATAA,TATATATAT,GTAT,TATATAT;STRUC=<VC239231>	HPRC,HGSVC	No	0.093	Yes	NA,NA	NA	NA
chr8:14551524	270852	INS	81	0.9066	0.3384	66	SGCZ(1.4098e-12,1.332)	NA	NA	NA	NA	NA	NA	NA	NA	No	ID=8-14551445-14551455-AT,8-14551446-14551480-TATATATAT,8-14551448-14551498-TATATATTATATATATTATATATAT,8-14551455-14551464-TA,8-14551464-14551473-TA,8-14551466-14551487-TATATAT,8-14551473-14551524-TATATATTA,8-14551480-14551489-TA,8-14551489-14551498-TA,8-14551498-14551507-TA,8-14551507-14551516-TA,8-14551516-14551559-TATATATAA,8-14551524-14551533-AT,8-14551533-14551542-AT,8-14551542-14551551-AT,8-14551559-14551569-TA,8-14551569-14551580-AT,8-14551571-14551589-ATATATATA,8-14551580-14551589-AT,8-14551597-14551606-TA,8-14551606-14551616-TA,8-14551622-14551632-AT,8-14551632-14551644-TA,8-14551646-14551656-AT,8-14551660-14551676-GTAT;MOTIFS=TATATATTATATATATTATATATAT,TATATATTA,TA,ATATATATA,AT,TATATATAA,TATATATAT,GTAT,TATATAT;STRUC=<VC239231>	HGSVC,1KG-ONT	No	0.345	Yes	NA,NA	NA	NA
chr8:14551531	270853	DEL	53	0.8514	0.5607	125	SGCZ(1.4098e-12,1.332)	NA	NA	NA	NA	NA	NA	NA	NA	No	ID=8-14551445-14551455-AT,8-14551446-14551480-TATATATAT,8-14551448-14551498-TATATATTATATATATTATATATAT,8-14551455-14551464-TA,8-14551464-14551473-TA,8-14551466-14551487-TATATAT,8-14551473-14551524-TATATATTA,8-14551480-14551489-TA,8-14551489-14551498-TA,8-14551498-14551507-TA,8-14551507-14551516-TA,8-14551516-14551559-TATATATAA,8-14551524-14551533-AT,8-14551533-14551542-AT,8-14551542-14551551-AT,8-14551559-14551569-TA,8-14551569-14551580-AT,8-14551571-14551589-ATATATATA,8-14551580-14551589-AT,8-14551597-14551606-TA,8-14551606-14551616-TA,8-14551622-14551632-AT,8-14551632-14551644-TA,8-14551646-14551656-AT,8-14551660-14551676-GTAT;MOTIFS=TATATATTATATATATTATATATAT,TATATATTA,TA,ATATATATA,AT,TATATATAA,TATATATAT,GTAT,TATATAT;STRUC=<VC239231>	HPRC,HGSVC	No	0.646	Yes	NA,NA	NA	NA
chr8:14551537	270854	DEL	94	0.843	0.597	107	SGCZ(1.4098e-12,1.332)	NA	NA	NA	NA	NA	NA	NA	NA	No	ID=8-14551445-14551455-AT,8-14551446-14551480-TATATATAT,8-14551448-14551498-TATATATTATATATATTATATATAT,8-14551455-14551464-TA,8-14551464-14551473-TA,8-14551466-14551487-TATATAT,8-14551473-14551524-TATATATTA,8-14551480-14551489-TA,8-14551489-14551498-TA,8-14551498-14551507-TA,8-14551507-14551516-TA,8-14551516-14551559-TATATATAA,8-14551524-14551533-AT,8-14551533-14551542-AT,8-14551542-14551551-AT,8-14551559-14551569-TA,8-14551569-14551580-AT,8-14551571-14551589-ATATATATA,8-14551580-14551589-AT,8-14551597-14551606-TA,8-14551606-14551616-TA,8-14551622-14551632-AT,8-14551632-14551644-TA,8-14551646-14551656-AT,8-14551660-14551676-GTAT;MOTIFS=TATATATTATATATATTATATATAT,TATATATTA,TA,ATATATATA,AT,TATATATAA,TATATATAT,GTAT,TATATAT;STRUC=<VC239231>	HPRC,HGSVC,1KG-ONT	No	0.809	Yes	NA,NA	NA	NA
chr8:14594497	270855	DEL	634	0.8764	0.5077	36	SGCZ(1.4098e-12,1.332)	NA	NA	NA	NA	NA	NA	NA	NA	No	ID=8-14594747-14594756-TG;MOTIFS=TG;STRUC=<TR3579527>	HPRC	Yes	3.035	Yes	NA,NA	NA	NA
chr8:14632572	270856	INS	2998	0.9075	0.3345	7	SGCZ(1.4098e-12,1.332)	NA	NA	NA	NA	NA	NA	NA	NA	No	NA	NA	Yes	1.616	Yes	NA,NA	NA	NA
chr8:14645478	270857	INS	58	0.9677	0.2841	4	SGCZ(1.4098e-12,1.332)	NA	NA	NA	NA	NA	NA	NA	NA	No	ID=8-14645464-14645477-TA,8-14645484-14645500-TA;MOTIFS=TA;STRUC=<VC239250>	HPRC,HGSVC,1KG-ONT	Yes	1.616	Yes	NA,NA	NA	NA
chr8:14645478	270858	INS	62	0.8654	0.5248	16	SGCZ(1.4098e-12,1.332)	NA	NA	NA	NA	NA	NA	NA	NA	No	ID=8-14645464-14645477-TA,8-14645484-14645500-TA;MOTIFS=TA;STRUC=<VC239250>	HPRC,HGSVC,1KG-ONT	Yes	1.616	Yes	NA,NA	NA	NA
chr8:14645483	270860	INS	58	0.8642	0.5059	6	SGCZ(1.4098e-12,1.332)	NA	NA	NA	NA	NA	NA	NA	NA	No	ID=8-14645464-14645477-TA,8-14645484-14645500-TA;MOTIFS=TA;STRUC=<VC239250>	HPRC,HGSVC,1KG-ONT	Yes	1.616	No	NA,NA	NA	NA
chr8:14645483	270859	INS	54	0.8039	0.6891	1	SGCZ(1.4098e-12,1.332)	NA	NA	NA	NA	NA	NA	NA	NA	No	ID=8-14645464-14645477-TA,8-14645484-14645500-TA;MOTIFS=TA;STRUC=<VC239250>	HPRC,HGSVC,1KG-ONT	Yes	1.616	No	NA,NA	NA	NA
chr8:14656395	270861	DEL	91	0.8565	0.5372	6	SGCZ(1.4098e-12,1.332)	NA	NA	NA	NA	NA	NA	NA	NA	No	ID=8-14656403-14656418-CTCCT;MOTIFS=CTCCT;STRUC=<TR3579614>,ID=8-14656414-14656430-TCCT;MOTIFS=TCCT;STRUC=<TR3579615>	HGSVC	Yes	2.076	Yes	NA,NA	NA	NA
chr8:14680661	270862	DEL	123	0.8875	0.4242	32	SGCZ(1.4098e-12,1.332)	NA	NA	NA	NA	NA	NA	NA	NA	No	NA	HGSVC,1KG-ONT	Yes	1.871	Yes	NA,NA	NA	NA
chr8:14696771	270864	DEL	68	0.8913	0.3955	1	SGCZ(1.4098e-12,1.332)	NA	NA	NA	NA	NA	NA	NA	NA	No	NA	NA	Yes	4.07	No	NA,NA	NA	NA
chr8:14696771	270863	INS	68	0.8652	0.4954	51	SGCZ(1.4098e-12,1.332)	NA	NA	NA	NA	NA	NA	NA	NA	No	NA	HGSVC,1KG-ONT	Yes	1.616	Yes	NA,NA	NA	NA
chr8:14702782	270865	INS	91	0.8122	0.6883	3	SGCZ(1.4098e-12,1.332)	NA	NA	NA	NA	NA	NA	NA	NA	No	ID=8-14702731-14702781-GATA,8-14702778-14702792-AGAC,8-14702813-14702883-TAGA,8-14702894-14702906-AGAC,8-14702917-14702925-TAGG,8-14702925-14702973-TAGA,8-14702970-14702989-AGAC;MOTIFS=TAGG,GATA,TAGA,AGAC;STRUC=<VC239268>	NA	No	1.616	Yes	NA,NA	NA	NA
chr8:14702825	270866	DEL	100	0.8907	0.4141	2	SGCZ(1.4098e-12,1.332)	NA	NA	NA	NA	NA	NA	NA	NA	No	ID=8-14702731-14702781-GATA,8-14702778-14702792-AGAC,8-14702813-14702883-TAGA,8-14702894-14702906-AGAC,8-14702917-14702925-TAGG,8-14702925-14702973-TAGA,8-14702970-14702989-AGAC;MOTIFS=TAGG,GATA,TAGA,AGAC;STRUC=<VC239268>	HPRC	No	1.805	Yes	NA,NA	NA	NA
chr8:14719301	270867	DEL	1749	0.8065	0.699	3	SGCZ(1.4098e-12,1.332)	NA	NA	NA	NA	NA	NA	NA	enhancer	No	ID=8-14720912-14720922-T;MOTIFS=T;STRUC=<TR3579714>	1KG-ONT	No	1.963	Yes	NA,NA	NA	NA
chr8:14720553	270868	INS	317	0.9518	0.2197	14	SGCZ(1.4098e-12,1.332)	NA	NA	NA	NA	NA	NA	NA	enhancer	No	NA	HPRC	Yes	3.322	Yes	NA,NA	NA	NA
chr8:14730543	270869	DEL	774	0.9182	0.302	32	SGCZ(1.4098e-12,1.332)	NA	NA	NA	NA	NA	NA	NA	NA	No	NA	HPRC,1KG-ONT	Yes	1.218	Yes	NA,NA	NA	NA
chr8:14750190	270870	DEL	100	0.8435	0.5749	8	SGCZ(1.4098e-12,1.332)	NA	NA	NA	NA	NA	NA	NA	NA	No	NA	NA	Yes	2.471	Yes	NA,NA	NA	NA
chr8:14756593	270871	INS	139	0.829	0.6115	1	SGCZ(1.4098e-12,1.332)	NA	NA	NA	NA	NA	NA	NA	NA	No	NA	NA	Yes	1.616	No	NA,NA	NA	NA
chr8:14766229	270872	INS	620	0.9478	0.2115	32	SGCZ(1.4098e-12,1.332)	NA	NA	NA	NA	NA	NA	NA	NA	No	NA	HPRC,HGSVC	No	1.616	Yes	NA,NA	NA	NA
chr8:14772802	270873	INS	107	0.8081	0.6757	1	SGCZ(1.4098e-12,1.332)	NA	NA	NA	NA	NA	NA	NA	NA	No	NA	NA	No	1.616	No	NA,NA	NA	NA
chr8:14902250	270874	INS	411	0.8282	0.6219	1	SGCZ(1.4098e-12,1.332)	NA	NA	NA	NA	NA	NA	NA	NA	No	NA	NA	Yes	1.616	No	NA,NA	NA	NA
chr8:14913806	270875	INS	317	0.9647	0.1404	5	SGCZ(1.4098e-12,1.332)	NA	NA	NA	NA	NA	NA	NA	NA	No	NA	HPRC,1KG-ONT	Yes	6.309	Yes	NA,NA	NA	NA
chr8:14929436	270876	DEL	6061	0.9201	0.2935	22	SGCZ(1.4098e-12,1.332)	NA	NA	NA	NA	NA	NA	NA	NA	No	ID=8-14933421-14933430-T;MOTIFS=T;STRUC=<TR3580039>,ID=8-14933431-14933448-T;MOTIFS=T;STRUC=<TR3580040>,ID=8-14933600-14933619-TTTC;MOTIFS=TTTC;STRUC=<TR3580041>,ID=8-14933956-14933966-AGA;MOTIFS=AGA;STRUC=<TR3580042>,ID=8-14934680-14934690-ATA;MOTIFS=ATA;STRUC=<TR3580043>,ID=8-14934924-14934933-A;MOTIFS=A;STRUC=<TR3580044>,ID=8-14935016-14935031-A;MOTIFS=A;STRUC=<TR3580045>,ID=8-14935434-14935443-TAA;MOTIFS=TAA;STRUC=<TR3580046>	NA	Yes	2.471	Yes	NA,NA	NA	NA
chr8:14941928	270877	INS	316	0.8548	0.55	1	SGCZ(1.4098e-12,1.332)	NA	NA	NA	NA	NA	NA	NA	NA	No	NA	NA	No	1.616	No	NA,NA	NA	NA
chr8:14945993	270878	DEL	60	0.8604	0.5375	1	SGCZ(1.4098e-12,1.332)	NA	NA	NA	NA	NA	NA	NA	NA	No	ID=8-14946005-14946055-AT;MOTIFS=AT;STRUC=<TR3580059>	NA	Yes	1.582	No	NA,NA	NA	NA
chr8:14978384	270879	INS	155	0.8067	0.6874	413	SGCZ(1.4098e-12,1.332)	NA	NA	NA	NA	NA	NA	NA	NA	No	NA	HPRC,HGSVC,1KG-ONT	No	1.616	Yes	NA,NA	NA	NA
chr8:14981364	270880	INS	63	0.8193	0.6516	1	SGCZ(1.4098e-12,1.332)	NA	NA	NA	NA	NA	NA	NA	NA	No	NA	NA	No	7.518	No	NA,NA	NA	NA
chr8:14991844	270881	INS	323	0.896	0.3644	1	SGCZ(1.4098e-12,1.332)	NA	NA	NA	NA	NA	NA	NA	NA	No	NA	HPRC,HGSVC,1KG-ONT	No	1.616	No	NA,NA	NA	NA
chr8:14992342	270882	INS	248	0.8887	0.3995	39	SGCZ(1.4098e-12,1.332)	NA	NA	NA	NA	NA	NA	NA	NA	No	NA	HPRC,HGSVC,1KG-ONT	No	1.616	Yes	NA,NA	NA	NA
chr8:14992342	270883	DEL	248	0.9334	0.3848	1	SGCZ(1.4098e-12,1.332)	NA	NA	NA	NA	NA	NA	NA	NA	No	NA	HPRC	No	1.504	No	NA,NA	NA	NA
chr8:14992369	270884	DEL	124	0.8648	0.4828	186	SGCZ(1.4098e-12,1.332)	NA	NA	NA	NA	NA	NA	NA	NA	No	NA	HPRC,HGSVC,1KG-ONT	No	1.511	Yes	NA,NA	NA	NA
chr8:14992421	270885	INS	369	0.8926	0.3993	26	SGCZ(1.4098e-12,1.332)	NA	NA	NA	NA	NA	NA	NA	NA	No	NA	HPRC,HGSVC	No	1.616	Yes	NA,NA	NA	NA
chr8:14992735	270886	DEL	61	0.8252	0.6114	1	SGCZ(1.4098e-12,1.332)	NA	NA	NA	NA	NA	NA	NA	NA	No	NA	NA	No	5.661	No	NA,NA	NA	NA
chr8:15009319	270887	INS	50	0.868	0.5577	848	SGCZ(1.4098e-12,1.332)	NA	NA	NA	NA	NA	NA	NA	NA	No	NA	NA	No	1.616	Yes	NA,NA	NA	NA
chr8:15012554	270888	INS	67	0.8542	0.568	200	SGCZ(1.4098e-12,1.332)	NA	NA	NA	NA	NA	NA	NA	NA	No	ID=8-15012476-15012491-AT,8-15012554-15012600-TATATAACATATAAATATATATT,8-15012645-15012666-ATATATA;MOTIFS=ATATATA,TATATAACATATAAATATATATT,AT;STRUC=<VC239298>	HPRC,HGSVC,1KG-ONT	Yes	1.616	Yes	NA,NA	NA	NA
chr8:15012554	270900	INS	345	0.8274	0.6232	7	SGCZ(1.4098e-12,1.332)	NA	NA	NA	NA	NA	NA	NA	NA	No	ID=8-15012476-15012491-AT,8-15012554-15012600-TATATAACATATAAATATATATT,8-15012645-15012666-ATATATA;MOTIFS=ATATATA,TATATAACATATAAATATATATT,AT;STRUC=<VC239298>	HPRC,HGSVC,1KG-ONT	Yes	1.616	Yes	NA,NA	NA	NA
chr8:15012554	270889	INS	92	0.8795	0.4536	13	SGCZ(1.4098e-12,1.332)	NA	NA	NA	NA	NA	NA	NA	NA	No	ID=8-15012476-15012491-AT,8-15012554-15012600-TATATAACATATAAATATATATT,8-15012645-15012666-ATATATA;MOTIFS=ATATATA,TATATAACATATAAATATATATT,AT;STRUC=<VC239298>	HPRC,HGSVC,1KG-ONT	Yes	1.616	Yes	NA,NA	NA	NA
chr8:15012554	270890	INS	115	0.8565	0.523	35	SGCZ(1.4098e-12,1.332)	NA	NA	NA	NA	NA	NA	NA	NA	No	ID=8-15012476-15012491-AT,8-15012554-15012600-TATATAACATATAAATATATATT,8-15012645-15012666-ATATATA;MOTIFS=ATATATA,TATATAACATATAAATATATATT,AT;STRUC=<VC239298>	HPRC,HGSVC	Yes	1.616	Yes	NA,NA	NA	NA
chr8:15012554	270891	INS	138	0.8453	0.6083	5	SGCZ(1.4098e-12,1.332)	NA	NA	NA	NA	NA	NA	NA	NA	No	ID=8-15012476-15012491-AT,8-15012554-15012600-TATATAACATATAAATATATATT,8-15012645-15012666-ATATATA;MOTIFS=ATATATA,TATATAACATATAAATATATATT,AT;STRUC=<VC239298>	HPRC,HGSVC	Yes	1.616	Yes	NA,NA	NA	NA
chr8:15012554	270892	INS	161	0.8299	0.6054	19	SGCZ(1.4098e-12,1.332)	NA	NA	NA	NA	NA	NA	NA	NA	No	ID=8-15012476-15012491-AT,8-15012554-15012600-TATATAACATATAAATATATATT,8-15012645-15012666-ATATATA;MOTIFS=ATATATA,TATATAACATATAAATATATATT,AT;STRUC=<VC239298>	HPRC,HGSVC	Yes	1.616	Yes	NA,NA	NA	NA
chr8:15012554	270893	INS	184	0.8216	0.6521	99	SGCZ(1.4098e-12,1.332)	NA	NA	NA	NA	NA	NA	NA	NA	No	ID=8-15012476-15012491-AT,8-15012554-15012600-TATATAACATATAAATATATATT,8-15012645-15012666-ATATATA;MOTIFS=ATATATA,TATATAACATATAAATATATATT,AT;STRUC=<VC239298>	HPRC,HGSVC	Yes	1.616	Yes	NA,NA	NA	NA
chr8:15012554	270894	INS	207	0.8322	0.6163	21	SGCZ(1.4098e-12,1.332)	NA	NA	NA	NA	NA	NA	NA	NA	No	ID=8-15012476-15012491-AT,8-15012554-15012600-TATATAACATATAAATATATATT,8-15012645-15012666-ATATATA;MOTIFS=ATATATA,TATATAACATATAAATATATATT,AT;STRUC=<VC239298>	HPRC,HGSVC,1KG-ONT	Yes	1.616	Yes	NA,NA	NA	NA
chr8:15012554	270895	INS	230	0.8898	0.6087	48	SGCZ(1.4098e-12,1.332)	NA	NA	NA	NA	NA	NA	NA	NA	No	ID=8-15012476-15012491-AT,8-15012554-15012600-TATATAACATATAAATATATATT,8-15012645-15012666-ATATATA;MOTIFS=ATATATA,TATATAACATATAAATATATATT,AT;STRUC=<VC239298>	HPRC,HGSVC,1KG-ONT	Yes	1.616	Yes	NA,NA	NA	NA
chr8:15012554	270896	INS	253	0.8088	0.6935	56	SGCZ(1.4098e-12,1.332)	NA	NA	NA	NA	NA	NA	NA	NA	No	ID=8-15012476-15012491-AT,8-15012554-15012600-TATATAACATATAAATATATATT,8-15012645-15012666-ATATATA;MOTIFS=ATATATA,TATATAACATATAAATATATATT,AT;STRUC=<VC239298>	HPRC,HGSVC,1KG-ONT	Yes	1.616	Yes	NA,NA	NA	NA
chr8:15012554	270897	INS	276	0.8413	0.5793	112	SGCZ(1.4098e-12,1.332)	NA	NA	NA	NA	NA	NA	NA	NA	No	ID=8-15012476-15012491-AT,8-15012554-15012600-TATATAACATATAAATATATATT,8-15012645-15012666-ATATATA;MOTIFS=ATATATA,TATATAACATATAAATATATATT,AT;STRUC=<VC239298>	HPRC,HGSVC,1KG-ONT	Yes	1.616	Yes	NA,NA	NA	NA
chr8:15012554	270898	INS	299	0.9341	0.2387	16	SGCZ(1.4098e-12,1.332)	NA	NA	NA	NA	NA	NA	NA	NA	No	ID=8-15012476-15012491-AT,8-15012554-15012600-TATATAACATATAAATATATATT,8-15012645-15012666-ATATATA;MOTIFS=ATATATA,TATATAACATATAAATATATATT,AT;STRUC=<VC239298>	HPRC,HGSVC,1KG-ONT	Yes	1.616	Yes	NA,NA	NA	NA
chr8:15012554	270899	INS	322	0.9279	0.4438	29	SGCZ(1.4098e-12,1.332)	NA	NA	NA	NA	NA	NA	NA	NA	No	ID=8-15012476-15012491-AT,8-15012554-15012600-TATATAACATATAAATATATATT,8-15012645-15012666-ATATATA;MOTIFS=ATATATA,TATATAACATATAAATATATATT,AT;STRUC=<VC239298>	HPRC,HGSVC,1KG-ONT	Yes	1.616	Yes	NA,NA	NA	NA
chr8:15012594	270902	INS	98	0.9312	0.2776	1	SGCZ(1.4098e-12,1.332)	NA	NA	NA	NA	NA	NA	NA	NA	No	ID=8-15012476-15012491-AT,8-15012554-15012600-TATATAACATATAAATATATATT,8-15012645-15012666-ATATATA;MOTIFS=ATATATA,TATATAACATATAAATATATATT,AT;STRUC=<VC239298>	HPRC,HGSVC	Yes	1.616	Yes	NA,NA	NA	NA
chr8:15012594	270903	INS	75	0.8789	0.4576	102	SGCZ(1.4098e-12,1.332)	NA	NA	NA	NA	NA	NA	NA	NA	No	ID=8-15012476-15012491-AT,8-15012554-15012600-TATATAACATATAAATATATATT,8-15012645-15012666-ATATATA;MOTIFS=ATATATA,TATATAACATATAAATATATATT,AT;STRUC=<VC239298>	HPRC,HGSVC,1KG-ONT	Yes	1.616	Yes	NA,NA	NA	NA
chr8:15012594	270904	INS	71	0.8922	0.4037	54	SGCZ(1.4098e-12,1.332)	NA	NA	NA	NA	NA	NA	NA	NA	No	ID=8-15012476-15012491-AT,8-15012554-15012600-TATATAACATATAAATATATATT,8-15012645-15012666-ATATATA;MOTIFS=ATATATA,TATATAACATATAAATATATATT,AT;STRUC=<VC239298>	HPRC,HGSVC,1KG-ONT	Yes	1.616	Yes	NA,NA	NA	NA
chr8:15012679	270905	INS	56	0.8815	0.4331	1	SGCZ(1.4098e-12,1.332)	NA	NA	NA	NA	NA	NA	NA	NA	No	NA	HPRC,HGSVC,1KG-ONT	No	1.616	No	NA,NA	NA	NA
chr8:15028309	270906	INS	120	0.8891	0.4097	197	SGCZ(1.4098e-12,1.332)	NA	NA	NA	NA	NA	NA	NA	NA	No	NA	1KG-ONT	No	1.616	Yes	NA,NA	NA	NA
chr8:15028318	270907	DEL	80	0.8638	0.5522	195	SGCZ(1.4098e-12,1.332)	NA	NA	NA	NA	NA	NA	NA	NA	No	ID=8-15028318-15028466-AAGTTGAAGTCAGTTTCATAAGGAACACTATCGTCTTTCT;MOTIFS=AAGTTGAAGTCAGTTTCATAAGGAACACTATCGTCTTTCT;STRUC=(AAGTTGAAGTCAGTTTCATAAGGAACACTATCGTCTTTCT)n	1KG-ONT	No	1.694	Yes	NA,NA	NA	NA
chr8:15041744	270908	INS	160	0.8425	0.6216	46	SGCZ(1.4098e-12,1.332)	NA	NA	NA	NA	NA	NA	NA	NA	No	NA	HPRC,HGSVC,1KG-ONT	Yes	2.44	Yes	NA,NA	NA	NA
chr8:15062907	270909	INS	316	0.8864	0.4106	4	SGCZ(1.4098e-12,1.332)	NA	NA	NA	NA	NA	NA	NA	NA	No	NA	NA	Yes	7.886	Yes	NA,NA	NA	NA
chr8:15082977	270911	INS	296	0.9065	0.3413	14	SGCZ(1.4098e-12,1.332)	NA	NA	NA	NA	NA	NA	NA	NA	No	NA	HPRC,HGSVC,1KG-ONT	Yes	7.518	Yes	NA,NA	NA	NA
chr8:15082977	270910	INS	323	0.9487	0.2212	35	SGCZ(1.4098e-12,1.332)	NA	NA	NA	NA	NA	NA	NA	NA	No	NA	HPRC,HGSVC,1KG-ONT	Yes	7.518	Yes	NA,NA	NA	NA
chr8:15097759	270912	DEL	56	0.8471	0.586	77	SGCZ(1.4098e-12,1.332)	NA	NA	NA	NA	NA	NA	NA	NA	No	ID=8-15097725-15097736-A,8-15097735-15097750-AT,8-15097766-15097780-TA,8-15097784-15097796-TA,8-15097800-15097814-TA,8-15097822-15097834-TA,8-15097842-15097856-TA,8-15097857-15097867-GT,8-15097866-15097882-TA,8-15097888-15097910-TA,8-15097916-15097932-TA,8-15097929-15097942-ATAC;MOTIFS=A,TA,AT,GT,ATAC;STRUC=<VC239306>	HPRC,HGSVC,1KG-ONT	Yes	1.618	Yes	NA,NA	NA	NA
chr8:15097781	270913	DEL	56	0.9662	0.1262	2	SGCZ(1.4098e-12,1.332)	NA	NA	NA	NA	NA	NA	NA	NA	No	ID=8-15097725-15097736-A,8-15097735-15097750-AT,8-15097766-15097780-TA,8-15097784-15097796-TA,8-15097800-15097814-TA,8-15097822-15097834-TA,8-15097842-15097856-TA,8-15097857-15097867-GT,8-15097866-15097882-TA,8-15097888-15097910-TA,8-15097916-15097932-TA,8-15097929-15097942-ATAC;MOTIFS=A,TA,AT,GT,ATAC;STRUC=<VC239306>	HPRC,HGSVC,1KG-ONT	Yes	1.656	Yes	NA,NA	NA	NA
chr8:15097800	270914	DEL	98	0.9055	0.3529	1	SGCZ(1.4098e-12,1.332)	NA	NA	NA	NA	NA	NA	NA	NA	No	ID=8-15097725-15097736-A,8-15097735-15097750-AT,8-15097766-15097780-TA,8-15097784-15097796-TA,8-15097800-15097814-TA,8-15097822-15097834-TA,8-15097842-15097856-TA,8-15097857-15097867-GT,8-15097866-15097882-TA,8-15097888-15097910-TA,8-15097916-15097932-TA,8-15097929-15097942-ATAC;MOTIFS=A,TA,AT,GT,ATAC;STRUC=<VC239306>	NA	No	1.618	No	NA,NA	NA	NA
chr8:15097896	270915	INS	64	0.8267	0.6434	3	SGCZ(1.4098e-12,1.332)	NA	NA	NA	NA	NA	NA	NA	NA	No	ID=8-15097725-15097736-A,8-15097735-15097750-AT,8-15097766-15097780-TA,8-15097784-15097796-TA,8-15097800-15097814-TA,8-15097822-15097834-TA,8-15097842-15097856-TA,8-15097857-15097867-GT,8-15097866-15097882-TA,8-15097888-15097910-TA,8-15097916-15097932-TA,8-15097929-15097942-ATAC;MOTIFS=A,TA,AT,GT,ATAC;STRUC=<VC239306>	HGSVC	No	0.123	Yes	NA,NA	NA	NA
chr8:15119560	270916	INS	224	0.8336	0.6254	200	SGCZ(1.4098e-12,1.332)	NA	NA	NA	NA	NA	NA	NA	NA	No	ID=8-15119541-15119552-A;MOTIFS=A;STRUC=(A)n	HPRC,HGSVC,1KG-ONT	Yes	7.413	Yes	NA,NA	NA	NA
chr8:15119560	270917	INS	240	0.8783	0.4725	80	SGCZ(1.4098e-12,1.332)	NA	NA	NA	NA	NA	NA	NA	NA	No	ID=8-15119541-15119552-A;MOTIFS=A;STRUC=(A)n	HPRC,HGSVC,1KG-ONT	Yes	7.413	Yes	NA,NA	NA	NA
chr8:15143757	270918	DEL	320	0.9949	0.004	1054	SGCZ(1.4098e-12,1.332)	NA	NA	NA	NA	NA	NA	NA	NA	No	ID=8-15143768-15143796-T;MOTIFS=T;STRUC=(T)n	HPRC,HGSVC,1KG-ONT	Yes	5.698	Yes	NA,NA	NA	NA
chr8:15168160	270919	INS	333	0.9474	0.2157	2	SGCZ(1.4098e-12,1.332)	NA	NA	NA	NA	NA	NA	NA	NA	No	NA	NA	Yes	2.538	Yes	NA,NA	NA	NA
chr8:15190637	270920	DEL	3061	0.8682	0.6565	23	SGCZ(1.4098e-12,1.332)	NA	NA	NA	NA	NA	NA	NA	NA	No	ID=8-15193519-15193529-ACC;MOTIFS=ACC;STRUC=<TR3580348>	HGSVC,1KG-ONT	Yes	6.45	Yes	NA,NA	NA	NA
chr8:15195881	270921	DEL	315	0.9846	0.0514	175	SGCZ(1.4098e-12,1.332)	NA	NA	NA	NA	NA	NA	NA	NA	No	ID=8-15195890-15195915-T;MOTIFS=T;STRUC=<TR3580352>	HPRC,HGSVC,1KG-ONT	Yes	3.827	Yes	NA,NA	NA	NA
chr8:15232676	270922	DEL	128	0.8542	0.5641	2	SGCZ(1.4098e-12,1.332)	NA	NA	NA	NA	NA	NA	NA	NA	No	ID=8-15232641-15232650-TG,8-15232649-15232659-TA,8-15232667-15232676-TG,8-15232695-15232705-TA,8-15232719-15232729-TA,8-15232682-15232795-ATATATATGTGTGTATATATATAC,8-15232767-15232777-TA,8-15232808-15232818-AT;MOTIFS=ATATATATGTGTGTATATATATAC,TA,TG,AT;STRUC=<VC239324>,ID=8-15232675-15232690-TA;MOTIFS=TA;STRUC=<TR3580404>,ID=8-15232743-15232753-TA;MOTIFS=TA;STRUC=<TR3580405>	HGSVC,1KG-ONT	Yes	3.985	Yes	NA,NA	NA	NA
chr8:15232682	270923	INS	70	0.8729	0.4586	162	SGCZ(1.4098e-12,1.332)	NA	NA	NA	NA	NA	NA	NA	NA	No	ID=8-15232641-15232650-TG,8-15232649-15232659-TA,8-15232667-15232676-TG,8-15232695-15232705-TA,8-15232719-15232729-TA,8-15232682-15232795-ATATATATGTGTGTATATATATAC,8-15232767-15232777-TA,8-15232808-15232818-AT;MOTIFS=ATATATATGTGTGTATATATATAC,TA,TG,AT;STRUC=<VC239324>,ID=8-15232675-15232690-TA;MOTIFS=TA;STRUC=<TR3580404>	HPRC,HGSVC,1KG-ONT	No	3.985	Yes	NA,NA	NA	NA
chr8:15232682	270924	INS	94	0.8595	0.4831	2	SGCZ(1.4098e-12,1.332)	NA	NA	NA	NA	NA	NA	NA	NA	No	ID=8-15232641-15232650-TG,8-15232649-15232659-TA,8-15232667-15232676-TG,8-15232695-15232705-TA,8-15232719-15232729-TA,8-15232682-15232795-ATATATATGTGTGTATATATATAC,8-15232767-15232777-TA,8-15232808-15232818-AT;MOTIFS=ATATATATGTGTGTATATATATAC,TA,TG,AT;STRUC=<VC239324>,ID=8-15232675-15232690-TA;MOTIFS=TA;STRUC=<TR3580404>	HPRC,HGSVC,1KG-ONT	No	3.985	No	NA,NA	NA	NA
chr8:15232768	270925	INS	52	0.8943	0.3873	61	SGCZ(1.4098e-12,1.332)	NA	NA	NA	NA	NA	NA	NA	NA	No	ID=8-15232641-15232650-TG,8-15232649-15232659-TA,8-15232667-15232676-TG,8-15232695-15232705-TA,8-15232719-15232729-TA,8-15232682-15232795-ATATATATGTGTGTATATATATAC,8-15232767-15232777-TA,8-15232808-15232818-AT;MOTIFS=ATATATATGTGTGTATATATATAC,TA,TG,AT;STRUC=<VC239324>	HPRC,HGSVC,1KG-ONT	No	0.745	Yes	NA,NA	NA	NA
chr8:15254669	270926	INS	54	0.9024	0.3557	177	NA	NA	NA	NA	NA	NA	NA	NA	NA	No	NA	HPRC,HGSVC,1KG-ONT	Yes	1.616	Yes	NA,NA	NA	NA
chr8:15259428	270927	DEL	698	0.8964	0.5218	1	NA	NA	NA	NA	NA	NA	NA	NA	NA	No	ID=8-15259495-15259506-TTC;MOTIFS=TTC;STRUC=<TR3580468>,ID=8-15259939-15259948-T;MOTIFS=T;STRUC=<TR3580469>	NA	No	1.528	No	NA,NA	NA	NA
chr8:15284602	270928	INS	151	0.8115	0.6793	1	NA	NA	NA	NA	NA	NA	NA	NA	NA	No	NA	NA	Yes	0.469	No	NA,NA	NA	NA
chr8:15284602	270929	INS	162	0.8374	0.6182	10	NA	NA	NA	NA	NA	NA	NA	NA	NA	No	NA	NA	Yes	0.469	Yes	NA,NA	NA	NA
chr8:15284602	270930	INS	184	0.7985	0.6781	1	NA	NA	NA	NA	NA	NA	NA	NA	NA	No	NA	NA	Yes	0.469	No	NA,NA	NA	NA
chr8:15284990	270931	DEL	1397	0.9571	0.1718	90	NA	NA	NA	NA	NA	NA	NA	NA	NA	No	ID=8-15285108-15285116-A;MOTIFS=A;STRUC=<TR3580506>,ID=8-15285314-15285324-A;MOTIFS=A;STRUC=<TR3580507>	HPRC,HGSVC,1KG-ONT	Yes	1.741	Yes	NA,NA	NA	NA
chr8:15292258	270932	INS	323	0.9487	0.2146	215	NA	NA	NA	NA	NA	NA	NA	NA	NA	No	NA	HPRC,HGSVC,1KG-ONT	Yes	3.322	Yes	NA,NA	NA	NA
chr8:15337339	270933	DEL	1816	0.8911	0.3995	1	NA	NA	NA	NA	NA	NA	NA	NA	NA	No	ID=8-15337461-15337480-AG;MOTIFS=AG;STRUC=<TR3580577>,ID=8-15337668-15337686-TGTTTT;MOTIFS=TGTTTT;STRUC=<TR3580578>,ID=8-15338538-15338566-TTTA;MOTIFS=TTTA;STRUC=<TR3580579>,ID=8-15338724-15338732-T;MOTIFS=T;STRUC=<TR3580580>	NA	Yes	3.285	No	NA,NA	NA	NA
chr8:15353088	270934	INS	186	0.9065	0.3523	17	NA	NA	NA	NA	NA	NA	NA	NA	NA	No	ID=8-15353010-15353019-AT,8-15353119-15353624-TTATATTTACATAATACATATAAATGTATAG,8-15353725-15353734-AT,8-15353741-15353779-AATTATATATAA,8-15353799-15353851-TTATATAAATATATAAT,8-15353869-15353902-TA;MOTIFS=TA,AT,TTATATTTACATAATACATATAAATGTATAG,TTATATAAATATATAAT,AATTATATATAA;STRUC=<VC239332>	HPRC,HGSVC	No	1.616	Yes	NA,NA	NA	NA
chr8:15353088	270935	INS	217	0.938	0.2239	4	NA	NA	NA	NA	NA	NA	NA	NA	NA	No	ID=8-15353010-15353019-AT,8-15353119-15353624-TTATATTTACATAATACATATAAATGTATAG,8-15353725-15353734-AT,8-15353741-15353779-AATTATATATAA,8-15353799-15353851-TTATATAAATATATAAT,8-15353869-15353902-TA;MOTIFS=TA,AT,TTATATTTACATAATACATATAAATGTATAG,TTATATAAATATATAAT,AATTATATATAA;STRUC=<VC239332>	HPRC,HGSVC	No	1.616	No	NA,NA	NA	NA
chr8:15353092	270936	DEL	68	0.8666	0.5026	24	NA	NA	NA	NA	NA	NA	NA	NA	NA	No	ID=8-15353010-15353019-AT,8-15353119-15353624-TTATATTTACATAATACATATAAATGTATAG,8-15353725-15353734-AT,8-15353741-15353779-AATTATATATAA,8-15353799-15353851-TTATATAAATATATAAT,8-15353869-15353902-TA;MOTIFS=TA,AT,TTATATTTACATAATACATATAAATGTATAG,TTATATAAATATATAAT,AATTATATATAA;STRUC=<VC239332>	HPRC,HGSVC,1KG-ONT	No	0.003	Yes	NA,NA	NA	NA
chr8:15353092	270937	DEL	99	0.8559	0.5526	2	NA	NA	NA	NA	NA	NA	NA	NA	NA	No	ID=8-15353010-15353019-AT,8-15353119-15353624-TTATATTTACATAATACATATAAATGTATAG,8-15353725-15353734-AT,8-15353741-15353779-AATTATATATAA,8-15353799-15353851-TTATATAAATATATAAT,8-15353869-15353902-TA;MOTIFS=TA,AT,TTATATTTACATAATACATATAAATGTATAG,TTATATAAATATATAAT,AATTATATATAA;STRUC=<VC239332>	HPRC,HGSVC	No	0.003	No	NA,NA	NA	NA
chr8:15353119	270943	DEL	62	0.943	0.2512	61	NA	NA	NA	NA	NA	NA	NA	NA	NA	No	ID=8-15353010-15353019-AT,8-15353119-15353624-TTATATTTACATAATACATATAAATGTATAG,8-15353725-15353734-AT,8-15353741-15353779-AATTATATATAA,8-15353799-15353851-TTATATAAATATATAAT,8-15353869-15353902-TA;MOTIFS=TA,AT,TTATATTTACATAATACATATAAATGTATAG,TTATATAAATATATAAT,AATTATATATAA;STRUC=<VC239332>	HPRC,HGSVC,1KG-ONT	No	0.003	Yes	NA,NA	NA	NA
chr8:15353119	270938	INS	62	0.929	0.2977	49	NA	NA	NA	NA	NA	NA	NA	NA	NA	No	ID=8-15353010-15353019-AT,8-15353119-15353624-TTATATTTACATAATACATATAAATGTATAG,8-15353725-15353734-AT,8-15353741-15353779-AATTATATATAA,8-15353799-15353851-TTATATAAATATATAAT,8-15353869-15353902-TA;MOTIFS=TA,AT,TTATATTTACATAATACATATAAATGTATAG,TTATATAAATATATAAT,AATTATATATAA;STRUC=<VC239332>	HPRC,HGSVC	No	0.123	Yes	NA,NA	NA	NA
chr8:15353119	270939	INS	93	0.8954	0.4281	151	NA	NA	NA	NA	NA	NA	NA	NA	NA	No	ID=8-15353010-15353019-AT,8-15353119-15353624-TTATATTTACATAATACATATAAATGTATAG,8-15353725-15353734-AT,8-15353741-15353779-AATTATATATAA,8-15353799-15353851-TTATATAAATATATAAT,8-15353869-15353902-TA;MOTIFS=TA,AT,TTATATTTACATAATACATATAAATGTATAG,TTATATAAATATATAAT,AATTATATATAA;STRUC=<VC239332>	HPRC,HGSVC	No	0.123	Yes	NA,NA	NA	NA
chr8:15353119	270940	INS	156	0.8076	0.6715	25	NA	NA	NA	NA	NA	NA	NA	NA	NA	No	ID=8-15353010-15353019-AT,8-15353119-15353624-TTATATTTACATAATACATATAAATGTATAG,8-15353725-15353734-AT,8-15353741-15353779-AATTATATATAA,8-15353799-15353851-TTATATAAATATATAAT,8-15353869-15353902-TA;MOTIFS=TA,AT,TTATATTTACATAATACATATAAATGTATAG,TTATATAAATATATAAT,AATTATATATAA;STRUC=<VC239332>	HPRC,HGSVC	No	0.123	Yes	NA,NA	NA	NA
chr8:15353119	270941	INS	124	0.8355	0.6739	21	NA	NA	NA	NA	NA	NA	NA	NA	NA	No	ID=8-15353010-15353019-AT,8-15353119-15353624-TTATATTTACATAATACATATAAATGTATAG,8-15353725-15353734-AT,8-15353741-15353779-AATTATATATAA,8-15353799-15353851-TTATATAAATATATAAT,8-15353869-15353902-TA;MOTIFS=TA,AT,TTATATTTACATAATACATATAAATGTATAG,TTATATAAATATATAAT,AATTATATATAA;STRUC=<VC239332>	HPRC,HGSVC	No	0.123	Yes	NA,NA	NA	NA
chr8:15353119	270942	INS	279	0.8197	0.6486	3	NA	NA	NA	NA	NA	NA	NA	NA	NA	No	ID=8-15353010-15353019-AT,8-15353119-15353624-TTATATTTACATAATACATATAAATGTATAG,8-15353725-15353734-AT,8-15353741-15353779-AATTATATATAA,8-15353799-15353851-TTATATAAATATATAAT,8-15353869-15353902-TA;MOTIFS=TA,AT,TTATATTTACATAATACATATAAATGTATAG,TTATATAAATATATAAT,AATTATATATAA;STRUC=<VC239332>	HGSVC	No	0.123	Yes	NA,NA	NA	NA
chr8:15353119	270944	DEL	93	0.8752	0.4726	217	NA	NA	NA	NA	NA	NA	NA	NA	NA	No	ID=8-15353010-15353019-AT,8-15353119-15353624-TTATATTTACATAATACATATAAATGTATAG,8-15353725-15353734-AT,8-15353741-15353779-AATTATATATAA,8-15353799-15353851-TTATATAAATATATAAT,8-15353869-15353902-TA;MOTIFS=TA,AT,TTATATTTACATAATACATATAAATGTATAG,TTATATAAATATATAAT,AATTATATATAA;STRUC=<VC239332>	HPRC,HGSVC	No	0.003	Yes	NA,NA	NA	NA
chr8:15353119	270945	DEL	124	0.8383	0.5796	333	NA	NA	NA	NA	NA	NA	NA	NA	NA	No	ID=8-15353010-15353019-AT,8-15353119-15353624-TTATATTTACATAATACATATAAATGTATAG,8-15353725-15353734-AT,8-15353741-15353779-AATTATATATAA,8-15353799-15353851-TTATATAAATATATAAT,8-15353869-15353902-TA;MOTIFS=TA,AT,TTATATTTACATAATACATATAAATGTATAG,TTATATAAATATATAAT,AATTATATATAA;STRUC=<VC239332>	HPRC,HGSVC,1KG-ONT	No	0.003	Yes	NA,NA	NA	NA
chr8:15353119	270946	DEL	155	0.9299	0.4276	180	NA	NA	NA	NA	NA	NA	NA	NA	NA	No	ID=8-15353010-15353019-AT,8-15353119-15353624-TTATATTTACATAATACATATAAATGTATAG,8-15353725-15353734-AT,8-15353741-15353779-AATTATATATAA,8-15353799-15353851-TTATATAAATATATAAT,8-15353869-15353902-TA;MOTIFS=TA,AT,TTATATTTACATAATACATATAAATGTATAG,TTATATAAATATATAAT,AATTATATATAA;STRUC=<VC239332>	HPRC,HGSVC,1KG-ONT	No	0.003	Yes	NA,NA	NA	NA
chr8:15353119	270947	DEL	248	0.9028	0.4009	46	NA	NA	NA	NA	NA	NA	NA	NA	NA	No	ID=8-15353010-15353019-AT,8-15353119-15353624-TTATATTTACATAATACATATAAATGTATAG,8-15353725-15353734-AT,8-15353741-15353779-AATTATATATAA,8-15353799-15353851-TTATATAAATATATAAT,8-15353869-15353902-TA;MOTIFS=TA,AT,TTATATTTACATAATACATATAAATGTATAG,TTATATAAATATATAAT,AATTATATATAA;STRUC=<VC239332>	HPRC,HGSVC,1KG-ONT	No	0.003	Yes	NA,NA	NA	NA
chr8:15353119	270948	DEL	279	0.8123	0.6665	291	NA	NA	NA	NA	NA	NA	NA	NA	NA	No	ID=8-15353010-15353019-AT,8-15353119-15353624-TTATATTTACATAATACATATAAATGTATAG,8-15353725-15353734-AT,8-15353741-15353779-AATTATATATAA,8-15353799-15353851-TTATATAAATATATAAT,8-15353869-15353902-TA;MOTIFS=TA,AT,TTATATTTACATAATACATATAAATGTATAG,TTATATAAATATATAAT,AATTATATATAA;STRUC=<VC239332>	HPRC,HGSVC,1KG-ONT	No	0.003	Yes	NA,NA	NA	NA
chr8:15353119	270949	DEL	310	0.992	0.0202	7	NA	NA	NA	NA	NA	NA	NA	NA	NA	No	ID=8-15353010-15353019-AT,8-15353119-15353624-TTATATTTACATAATACATATAAATGTATAG,8-15353725-15353734-AT,8-15353741-15353779-AATTATATATAA,8-15353799-15353851-TTATATAAATATATAAT,8-15353869-15353902-TA;MOTIFS=TA,AT,TTATATTTACATAATACATATAAATGTATAG,TTATATAAATATATAAT,AATTATATATAA;STRUC=<VC239332>	HPRC,HGSVC,1KG-ONT	No	0.003	No	NA,NA	NA	NA
chr8:15353119	270950	DEL	341	0.8497	0.6263	124	NA	NA	NA	NA	NA	NA	NA	NA	NA	No	ID=8-15353010-15353019-AT,8-15353119-15353624-TTATATTTACATAATACATATAAATGTATAG,8-15353725-15353734-AT,8-15353741-15353779-AATTATATATAA,8-15353799-15353851-TTATATAAATATATAAT,8-15353869-15353902-TA;MOTIFS=TA,AT,TTATATTTACATAATACATATAAATGTATAG,TTATATAAATATATAAT,AATTATATATAA;STRUC=<VC239332>	HPRC,HGSVC,1KG-ONT	No	0.003	Yes	NA,NA	NA	NA
chr8:15353119	270951	DEL	403	0.8728	0.5211	36	NA	NA	NA	NA	NA	NA	NA	NA	NA	No	ID=8-15353010-15353019-AT,8-15353119-15353624-TTATATTTACATAATACATATAAATGTATAG,8-15353725-15353734-AT,8-15353741-15353779-AATTATATATAA,8-15353799-15353851-TTATATAAATATATAAT,8-15353869-15353902-TA;MOTIFS=TA,AT,TTATATTTACATAATACATATAAATGTATAG,TTATATAAATATATAAT,AATTATATATAA;STRUC=<VC239332>	HPRC,HGSVC	No	0.003	Yes	NA,NA	NA	NA
chr8:15353140	270952	INS	63	0.805	0.6865	5	NA	NA	NA	NA	NA	NA	NA	NA	NA	No	ID=8-15353010-15353019-AT,8-15353119-15353624-TTATATTTACATAATACATATAAATGTATAG,8-15353725-15353734-AT,8-15353741-15353779-AATTATATATAA,8-15353799-15353851-TTATATAAATATATAAT,8-15353869-15353902-TA;MOTIFS=TA,AT,TTATATTTACATAATACATATAAATGTATAG,TTATATAAATATATAAT,AATTATATATAA;STRUC=<VC239332>	HPRC,HGSVC	No	1.616	Yes	NA,NA	NA	NA
chr8:15353410	270953	INS	62	0.8479	0.5554	194	NA	NA	NA	NA	NA	NA	NA	NA	NA	No	ID=8-15353010-15353019-AT,8-15353119-15353624-TTATATTTACATAATACATATAAATGTATAG,8-15353725-15353734-AT,8-15353741-15353779-AATTATATATAA,8-15353799-15353851-TTATATAAATATATAAT,8-15353869-15353902-TA;MOTIFS=TA,AT,TTATATTTACATAATACATATAAATGTATAG,TTATATAAATATATAAT,AATTATATATAA;STRUC=<VC239332>	HPRC,HGSVC	No	1.616	Yes	NA,NA	NA	NA
chr8:15353431	270954	DEL	61	0.8129	0.6581	104	NA	NA	NA	NA	NA	NA	NA	NA	NA	No	ID=8-15353010-15353019-AT,8-15353119-15353624-TTATATTTACATAATACATATAAATGTATAG,8-15353725-15353734-AT,8-15353741-15353779-AATTATATATAA,8-15353799-15353851-TTATATAAATATATAAT,8-15353869-15353902-TA;MOTIFS=TA,AT,TTATATTTACATAATACATATAAATGTATAG,TTATATAAATATATAAT,AATTATATATAA;STRUC=<VC239332>	HPRC,HGSVC,1KG-ONT	No	0.003	Yes	NA,NA	NA	NA
chr8:15353624	270955	INS	93	0.8239	0.6352	284	NA	NA	NA	NA	NA	NA	NA	NA	NA	No	ID=8-15353010-15353019-AT,8-15353119-15353624-TTATATTTACATAATACATATAAATGTATAG,8-15353725-15353734-AT,8-15353741-15353779-AATTATATATAA,8-15353799-15353851-TTATATAAATATATAAT,8-15353869-15353902-TA;MOTIFS=TA,AT,TTATATTTACATAATACATATAAATGTATAG,TTATATAAATATATAAT,AATTATATATAA;STRUC=<VC239332>	HPRC,HGSVC	No	1.616	Yes	NA,NA	NA	NA
chr8:15353652	270956	INS	149	0.866	0.5038	5	NA	NA	NA	NA	NA	NA	NA	NA	NA	No	ID=8-15353010-15353019-AT,8-15353119-15353624-TTATATTTACATAATACATATAAATGTATAG,8-15353725-15353734-AT,8-15353741-15353779-AATTATATATAA,8-15353799-15353851-TTATATAAATATATAAT,8-15353869-15353902-TA;MOTIFS=TA,AT,TTATATTTACATAATACATATAAATGTATAG,TTATATAAATATATAAT,AATTATATATAA;STRUC=<VC239332>	HPRC,HGSVC	No	1.616	No	NA,NA	NA	NA
chr8:15353652	270957	INS	118	0.8779	0.4521	29	NA	NA	NA	NA	NA	NA	NA	NA	NA	No	ID=8-15353010-15353019-AT,8-15353119-15353624-TTATATTTACATAATACATATAAATGTATAG,8-15353725-15353734-AT,8-15353741-15353779-AATTATATATAA,8-15353799-15353851-TTATATAAATATATAAT,8-15353869-15353902-TA;MOTIFS=TA,AT,TTATATTTACATAATACATATAAATGTATAG,TTATATAAATATATAAT,AATTATATATAA;STRUC=<VC239332>	HPRC,HGSVC	No	1.616	Yes	NA,NA	NA	NA
chr8:15353652	270958	INS	56	0.811	0.6821	1	NA	NA	NA	NA	NA	NA	NA	NA	NA	No	ID=8-15353010-15353019-AT,8-15353119-15353624-TTATATTTACATAATACATATAAATGTATAG,8-15353725-15353734-AT,8-15353741-15353779-AATTATATATAA,8-15353799-15353851-TTATATAAATATATAAT,8-15353869-15353902-TA;MOTIFS=TA,AT,TTATATTTACATAATACATATAAATGTATAG,TTATATAAATATATAAT,AATTATATATAA;STRUC=<VC239332>	HGSVC	No	1.616	No	NA,NA	NA	NA
chr8:15353850	270959	INS	71	0.8494	0.6047	3	NA	NA	NA	NA	NA	NA	NA	NA	NA	No	ID=8-15353010-15353019-AT,8-15353119-15353624-TTATATTTACATAATACATATAAATGTATAG,8-15353725-15353734-AT,8-15353741-15353779-AATTATATATAA,8-15353799-15353851-TTATATAAATATATAAT,8-15353869-15353902-TA;MOTIFS=TA,AT,TTATATTTACATAATACATATAAATGTATAG,TTATATAAATATATAAT,AATTATATATAA;STRUC=<VC239332>	HGSVC	No	0.123	Yes	NA,NA	NA	NA
chr8:15353854	270960	INS	65	0.8073	0.6846	7	NA	NA	NA	NA	NA	NA	NA	NA	NA	No	ID=8-15353010-15353019-AT,8-15353119-15353624-TTATATTTACATAATACATATAAATGTATAG,8-15353725-15353734-AT,8-15353741-15353779-AATTATATATAA,8-15353799-15353851-TTATATAAATATATAAT,8-15353869-15353902-TA;MOTIFS=TA,AT,TTATATTTACATAATACATATAAATGTATAG,TTATATAAATATATAAT,AATTATATATAA;STRUC=<VC239332>	HGSVC	No	0.123	Yes	NA,NA	NA	NA
chr8:15353867	270961	INS	50	0.8037	0.6926	5	NA	NA	NA	NA	NA	NA	NA	NA	NA	No	ID=8-15353010-15353019-AT,8-15353119-15353624-TTATATTTACATAATACATATAAATGTATAG,8-15353725-15353734-AT,8-15353741-15353779-AATTATATATAA,8-15353799-15353851-TTATATAAATATATAAT,8-15353869-15353902-TA;MOTIFS=TA,AT,TTATATTTACATAATACATATAAATGTATAG,TTATATAAATATATAAT,AATTATATATAA;STRUC=<VC239332>	HGSVC	No	0.123	Yes	NA,NA	NA	NA
chr8:15353869	270962	INS	55	0.8815	0.4391	17	NA	NA	NA	NA	NA	NA	NA	NA	NA	No	ID=8-15353010-15353019-AT,8-15353119-15353624-TTATATTTACATAATACATATAAATGTATAG,8-15353725-15353734-AT,8-15353741-15353779-AATTATATATAA,8-15353799-15353851-TTATATAAATATATAAT,8-15353869-15353902-TA;MOTIFS=TA,AT,TTATATTTACATAATACATATAAATGTATAG,TTATATAAATATATAAT,AATTATATATAA;STRUC=<VC239332>	HGSVC	No	0.123	Yes	NA,NA	NA	NA
chr8:15361832	270963	DEL	84	0.8945	0.3788	40	NA	NA	NA	NA	NA	NA	NA	NA	NA	No	ID=8-15361877-15361898-T;MOTIFS=T;STRUC=(T)n	HPRC,HGSVC,1KG-ONT	Yes	1.249	Yes	NA,NA	NA	NA
chr8:15373776	270964	DEL	70	0.8406	0.6022	2	NA	NA	NA	NA	NA	NA	NA	NA	NA	No	ID=8-15373776-15373790-AT;MOTIFS=AT;STRUC=(AT)n,ID=8-15373812-15373862-AT;MOTIFS=AT;STRUC=<TR3580627>	1KG-ONT	Yes	0.863	Yes	NA,NA	NA	NA
chr8:15373788	270965	DEL	438	0.9061	0.3389	13	NA	NA	NA	NA	NA	NA	NA	NA	NA	No	ID=8-15373776-15373790-AT;MOTIFS=AT;STRUC=(AT)n,ID=8-15373812-15373862-AT;MOTIFS=AT;STRUC=<TR3580627>	HGSVC,1KG-ONT	Yes	1.279	Yes	NA,NA	NA	NA
chr8:15402292	270966	DEL	778	0.8003	0.6992	1	NA	NA	NA	NA	NA	NA	NA	NA	NA	No	ID=8-15402329-15402350-T;MOTIFS=T;STRUC=<TR3580659>	NA	Yes	1.313	No	NA,NA	NA	NA
chr8:15409013	270967	INS	367	0.822	0.6544	1	NA	NA	NA	NA	NA	NA	NA	NA	NA	No	NA	NA	Yes	17.38	No	NA,NA	NA	NA
chr8:15429328	270968	DEL	2330	0.9106	0.3594	100	TUSC3(5.0694e-15,1.31)	TUSC3(5.0694e-15,1.31)	NA	NA	NA	NA	NA	NA	NA	No	ID=8-15429570-15429579-T;MOTIFS=T;STRUC=<TR3580692>,ID=8-15429998-15430006-A;MOTIFS=A;STRUC=<TR3580693>	HPRC,HGSVC,1KG-ONT	Yes	1.881	Yes	NA,NA	NA	NA
chr8:15431855	270969	INS	193	0.9291	0.2831	430	TUSC3(5.0694e-15,1.31)	TUSC3(5.0694e-15,1.31)	NA	NA	NA	NA	NA	NA	NA	No	NA	HPRC,HGSVC,1KG-ONT	No	1.616	Yes	NA,NA	NA	NA
chr8:15448108	270971	INS	50	0.8489	0.6906	93	TUSC3(5.0694e-15,1.31)	TUSC3(5.0694e-15,1.31)	NA	NA	NA	NA	NA	NA	NA	No	NA	HPRC,HGSVC	No	0.692	Yes	NA,NA	NA	NA
chr8:15448108	270970	INS	60	0.8402	0.5954	4	TUSC3(5.0694e-15,1.31)	TUSC3(5.0694e-15,1.31)	NA	NA	NA	NA	NA	NA	NA	No	NA	HPRC,HGSVC	No	0.692	Yes	NA,NA	NA	NA
chr8:15523706	270972	INS	56	0.8993	0.3394	1	TUSC3(5.0694e-15,1.31)	TUSC3(5.0694e-15,1.31)	NA	NA	NA	NA	NA	NA	NA	No	ID=8-15523639-15523665-AT,8-15523664-15523709-TG,8-15523708-15523726-TA;MOTIFS=TA,TG,AT;STRUC=<VC239365>	NA	No	1.616	No	NA,NA	NA	NA
chr8:15523708	270973	INS	54	0.8293	0.618	10	TUSC3(5.0694e-15,1.31)	TUSC3(5.0694e-15,1.31)	NA	NA	NA	NA	NA	NA	NA	No	ID=8-15523639-15523665-AT,8-15523664-15523709-TG,8-15523708-15523726-TA;MOTIFS=TA,TG,AT;STRUC=<VC239365>	NA	No	1.616	Yes	NA,NA	NA	NA
chr8:15529781	270974	DEL	303	0.9488	0.2144	254	TUSC3(5.0694e-15,1.31)	TUSC3(5.0694e-15,1.31)	NA	NA	NA	NA	NA	NA	NA	No	ID=8-15529788-15529808-T;MOTIFS=T;STRUC=(T)n	HPRC,HGSVC,1KG-ONT	Yes	1.245	Yes	NA,NA	NA	NA
chr8:15541827	270975	INS	316	0.957	0.1851	121	TUSC3(5.0694e-15,1.31)	TUSC3(5.0694e-15,1.31)	NA	NA	NA	NA	NA	NA	NA	No	NA	HPRC,HGSVC,1KG-ONT	Yes	0.071	Yes	NA,NA	NA	NA
chr8:15543609	270976	INS	333	0.8879	0.4242	5	TUSC3(5.0694e-15,1.31)	TUSC3(5.0694e-15,1.31)	NA	NA	NA	NA	NA	NA	NA	No	NA	HGSVC	Yes	2.941	Yes	NA,NA	NA	NA
chr8:15553468	270978	DEL	97	0.9217	0.2933	448	TUSC3(5.0694e-15,1.31)	TUSC3(5.0694e-15,1.31)	NA	NA	NA	NA	NA	NA	NA	No	NA	HPRC,HGSVC,1KG-ONT	No	1.573	Yes	NA,NA	NA	NA
chr8:15638894	270979	DEL	391	0.8426	0.5771	6	TUSC3(5.0694e-15,1.31)	TUSC3(5.0694e-15,1.31)	NA	NA	NA	NA	NA	NA	NA	No	ID=8-15638901-15638911-TGA;MOTIFS=TGA;STRUC=<TR3580968>,ID=8-15638951-15638961-TGA;MOTIFS=TGA;STRUC=<TR3580969>,ID=8-15639001-15639011-TGA;MOTIFS=TGA;STRUC=<TR3580970>,ID=8-15639098-15639108-TGA;MOTIFS=TGA;STRUC=<TR3580971>,ID=8-15639195-15639205-TGA;MOTIFS=TGA;STRUC=<TR3580972>	HPRC,HGSVC,1KG-ONT	No	1.445	Yes	NA,NA	NA	NA
chr8:15638944	270980	INS	50	0.8055	0.6963	1	TUSC3(5.0694e-15,1.31)	TUSC3(5.0694e-15,1.31)	NA	NA	NA	NA	NA	NA	NA	No	NA	NA	No	0.12	No	NA,NA	NA	NA
chr8:15638944	270981	DEL	50	0.8297	0.6456	1	TUSC3(5.0694e-15,1.31)	TUSC3(5.0694e-15,1.31)	NA	NA	NA	NA	NA	NA	NA	No	ID=8-15638951-15638961-TGA;MOTIFS=TGA;STRUC=<TR3580969>	HPRC	No	2.338	No	NA,NA	NA	NA
chr8:15638993	270983	DEL	97	0.9227	0.2844	122	TUSC3(5.0694e-15,1.31)	TUSC3(5.0694e-15,1.31)	NA	NA	NA	NA	NA	NA	NA	No	ID=8-15639001-15639011-TGA;MOTIFS=TGA;STRUC=<TR3580970>	HPRC,HGSVC,1KG-ONT	No	1.269	Yes	NA,NA	NA	NA
chr8:15639073	270984	DEL	50	0.8546	0.547	2	TUSC3(5.0694e-15,1.31)	TUSC3(5.0694e-15,1.31)	NA	NA	NA	NA	NA	NA	NA	No	ID=8-15639098-15639108-TGA;MOTIFS=TGA;STRUC=<TR3580971>	HPRC	No	1.249	No	NA,NA	NA	NA
chr8:15639260	270985	DEL	50	0.8927	0.5767	1	TUSC3(5.0694e-15,1.31)	TUSC3(5.0694e-15,1.31)	NA	NA	NA	NA	NA	NA	NA	No	ID=8-15639292-15639302-TGA;MOTIFS=TGA;STRUC=<TR3580973>	HPRC	No	1.493	No	NA,NA	NA	NA
chr8:15648725	270986	INS	50	0.8347	0.5995	1	TUSC3(5.0694e-15,1.31)	TUSC3(5.0694e-15,1.31)	NA	NA	NA	NA	NA	NA	NA	No	NA	NA	No	0.692	No	NA,NA	NA	NA
chr8:15675254	270987	DEL	54	0.9227	0.2887	37	TUSC3(5.0694e-15,1.31)	TUSC3(5.0694e-15,1.31)	NA	NA	NA	NA	NA	NA	NA	No	NA	HPRC,1KG-ONT	Yes	2.287	Yes	NA,NA	NA	NA
chr8:15690997	270988	INS	326	0.9274	0.2807	343	TUSC3(5.0694e-15,1.31)	TUSC3(5.0694e-15,1.31)	NA	NA	NA	NA	NA	NA	NA	No	NA	HPRC,HGSVC,1KG-ONT	Yes	0.692	Yes	NA,NA	NA	NA
chr8:15755740	270989	INS	116	0.8231	0.6329	3	TUSC3(5.0694e-15,1.31)	TUSC3(5.0694e-15,1.31)	NA	NA	NA	NA	NA	NA	NA	No	ID=8-15755737-15755747-A;MOTIFS=A;STRUC=<TR3581129>	NA	Yes	0.692	Yes	NA,NA	NA	NA
chr8:15763961	270990	INS	625	0.8171	0.6317	2	TUSC3(5.0694e-15,1.31)	TUSC3(5.0694e-15,1.31)	NA	NA	NA	NA	NA	NA	enhancer	No	NA	NA	Yes	7.657	No	NA,NA	NA	NA
chr8:15782309	270991	INS	327	0.9399	0.2393	1	NA	NA	NA	NA	NA	NA	NA	NA	NA	No	NA	NA	Yes	1.908	No	NA,NA	NA	NA
chr8:15860178	270992	DEL	1075	0.9365	0.2388	4	NA	NA	NA	NA	NA	NA	NA	NA	CTCF_binding_site	No	ID=8-15860863-15860882-AAAAC;MOTIFS=AAAAC;STRUC=<TR3581260>,ID=8-15861017-15861030-AC;MOTIFS=AC;STRUC=<TR3581261>,ID=8-15861096-15861105-CAT;MOTIFS=CAT;STRUC=<TR3581262>,ID=8-15861130-15861140-TTA;MOTIFS=TTA;STRUC=<TR3581263>,ID=8-15861208-15861217-AAT;MOTIFS=AAT;STRUC=<TR3581264>	NA	Yes	0.764	Yes	NA,NA	NA	NA
chr8:15871230	270993	INS	276	0.8438	0.5718	1	NA	NA	NA	NA	NA	NA	NA	NA	NA	No	NA	NA	Yes	1.616	No	NA,NA	NA	NA
chr8:15874027	270998	INS	55	0.9137	0.3365	7	NA	NA	NA	NA	NA	NA	NA	NA	NA	No	ID=8-15873758-15873770-A,8-15873899-15873918-CCTT,8-15873943-15873955-CCCT,8-15873968-15873983-TCCT,8-15874006-15874036-TTCCT,8-15874016-15874035-TTCCC,8-15874029-15874041-CCTT,8-15874027-15874057-TCCCTTCCTTCCTTTCCCTTCCTCTCTTCC,8-15874076-15874094-CTCC,8-15874173-15874197-TCTCCCTC;MOTIFS=TCCT,CCTT,A,CTCC,TCTCCCTC,TTCCC,TTCCT,CCCT,TCCCTTCCTTCCTTTCCCTTCCTCTCTTCC;STRUC=<VC239405>	HPRC,HGSVC,1KG-ONT	Yes	1.616	Yes	NA,NA	NA	NA
chr8:15874027	270997	INS	115	0.8718	0.4612	1	NA	NA	NA	NA	NA	NA	NA	NA	NA	No	ID=8-15873758-15873770-A,8-15873899-15873918-CCTT,8-15873943-15873955-CCCT,8-15873968-15873983-TCCT,8-15874006-15874036-TTCCT,8-15874016-15874035-TTCCC,8-15874029-15874041-CCTT,8-15874027-15874057-TCCCTTCCTTCCTTTCCCTTCCTCTCTTCC,8-15874076-15874094-CTCC,8-15874173-15874197-TCTCCCTC;MOTIFS=TCCT,CCTT,A,CTCC,TCTCCCTC,TTCCC,TTCCT,CCCT,TCCCTTCCTTCCTTTCCCTTCCTCTCTTCC;STRUC=<VC239405>	NA	Yes	1.616	No	NA,NA	NA	NA
chr8:15874027	270996	INS	90	0.8472	0.5504	12	NA	NA	NA	NA	NA	NA	NA	NA	NA	No	ID=8-15873758-15873770-A,8-15873899-15873918-CCTT,8-15873943-15873955-CCCT,8-15873968-15873983-TCCT,8-15874006-15874036-TTCCT,8-15874016-15874035-TTCCC,8-15874029-15874041-CCTT,8-15874027-15874057-TCCCTTCCTTCCTTTCCCTTCCTCTCTTCC,8-15874076-15874094-CTCC,8-15874173-15874197-TCTCCCTC;MOTIFS=TCCT,CCTT,A,CTCC,TCTCCCTC,TTCCC,TTCCT,CCCT,TCCCTTCCTTCCTTTCCCTTCCTCTCTTCC;STRUC=<VC239405>	NA	Yes	1.616	Yes	NA,NA	NA	NA
chr8:15874027	270995	INS	60	0.8893	0.3871	416	NA	NA	NA	NA	NA	NA	NA	NA	NA	No	ID=8-15873758-15873770-A,8-15873899-15873918-CCTT,8-15873943-15873955-CCCT,8-15873968-15873983-TCCT,8-15874006-15874036-TTCCT,8-15874016-15874035-TTCCC,8-15874029-15874041-CCTT,8-15874027-15874057-TCCCTTCCTTCCTTTCCCTTCCTCTCTTCC,8-15874076-15874094-CTCC,8-15874173-15874197-TCTCCCTC;MOTIFS=TCCT,CCTT,A,CTCC,TCTCCCTC,TTCCC,TTCCT,CCCT,TCCCTTCCTTCCTTTCCCTTCCTCTCTTCC;STRUC=<VC239405>	HPRC,HGSVC,1KG-ONT	Yes	1.616	Yes	NA,NA	NA	NA
chr8:15874027	270994	INS	55	0.8224	0.6512	1	NA	NA	NA	NA	NA	NA	NA	NA	NA	No	ID=8-15873758-15873770-A,8-15873899-15873918-CCTT,8-15873943-15873955-CCCT,8-15873968-15873983-TCCT,8-15874006-15874036-TTCCT,8-15874016-15874035-TTCCC,8-15874029-15874041-CCTT,8-15874027-15874057-TCCCTTCCTTCCTTTCCCTTCCTCTCTTCC,8-15874076-15874094-CTCC,8-15874173-15874197-TCTCCCTC;MOTIFS=TCCT,CCTT,A,CTCC,TCTCCCTC,TTCCC,TTCCT,CCCT,TCCCTTCCTTCCTTTCCCTTCCTCTCTTCC;STRUC=<VC239405>	HPRC,HGSVC,1KG-ONT	Yes	1.616	No	NA,NA	NA	NA
chr8:15876579	271000	DEL	50	0.8091	0.6568	15	NA	NA	NA	NA	NA	NA	NA	NA	NA	No	NA	HGSVC	No	1.563	Yes	NA,NA	NA	NA
chr8:15876609	271001	DEL	245	0.8543	0.5494	36	NA	NA	NA	NA	NA	NA	NA	NA	NA	No	ID=8-15876685-15876693-A;MOTIFS=A;STRUC=<TR3581284>,ID=8-15876842-15876858-A;MOTIFS=A;STRUC=<TR3581285>	HPRC,HGSVC,1KG-ONT	No	0.604	Yes	NA,NA	NA	NA
chr8:15907733	271002	INS	66	0.8939	0.3724	1	NA	NA	NA	NA	NA	NA	NA	NA	NA	No	NA	NA	Yes	6.309	No	NA,NA	NA	NA
chr8:15936488	271003	INS	85	0.8489	0.5541	40	NA	NA	NA	NA	NA	NA	NA	NA	NA	No	ID=8-15936458-15936468-AT,8-15936488-15936562-AATTATAAAATAATAATTATAATATATTATAATTATA,8-15936496-15936505-AAT,8-15936533-15936542-AAT;MOTIFS=AAT,AATTATAAAATAATAATTATAATATATTATAATTATA,AT;STRUC=<VC239426>	HPRC,HGSVC,1KG-ONT	No	2.538	Yes	NA,NA	NA	NA
chr8:15936489	271004	INS	69	0.8798	0.4441	71	NA	NA	NA	NA	NA	NA	NA	NA	NA	No	ID=8-15936458-15936468-AT,8-15936488-15936562-AATTATAAAATAATAATTATAATATATTATAATTATA,8-15936496-15936505-AAT,8-15936533-15936542-AAT;MOTIFS=AAT,AATTATAAAATAATAATTATAATATATTATAATTATA,AT;STRUC=<VC239426>	HPRC,HGSVC,1KG-ONT	No	2.538	Yes	NA,NA	NA	NA
chr8:15936493	271005	INS	122	0.8419	0.5977	67	NA	NA	NA	NA	NA	NA	NA	NA	NA	No	ID=8-15936458-15936468-AT,8-15936488-15936562-AATTATAAAATAATAATTATAATATATTATAATTATA,8-15936496-15936505-AAT,8-15936533-15936542-AAT;MOTIFS=AAT,AATTATAAAATAATAATTATAATATATTATAATTATA,AT;STRUC=<VC239426>	HPRC,HGSVC	No	2.538	Yes	NA,NA	NA	NA
chr8:15936537	271006	INS	110	0.8317	0.6454	74	NA	NA	NA	NA	NA	NA	NA	NA	NA	No	ID=8-15936458-15936468-AT,8-15936488-15936562-AATTATAAAATAATAATTATAATATATTATAATTATA,8-15936496-15936505-AAT,8-15936533-15936542-AAT;MOTIFS=AAT,AATTATAAAATAATAATTATAATATATTATAATTATA,AT;STRUC=<VC239426>	HPRC,HGSVC	No	2.538	Yes	NA,NA	NA	NA
chr8:15936537	271007	INS	73	0.8607	0.5123	204	NA	NA	NA	NA	NA	NA	NA	NA	NA	No	ID=8-15936458-15936468-AT,8-15936488-15936562-AATTATAAAATAATAATTATAATATATTATAATTATA,8-15936496-15936505-AAT,8-15936533-15936542-AAT;MOTIFS=AAT,AATTATAAAATAATAATTATAATATATTATAATTATA,AT;STRUC=<VC239426>	HPRC,HGSVC,1KG-ONT	No	2.538	Yes	NA,NA	NA	NA
chr8:15936537	271008	INS	181	0.9492	0.2016	25	NA	NA	NA	NA	NA	NA	NA	NA	NA	No	ID=8-15936458-15936468-AT,8-15936488-15936562-AATTATAAAATAATAATTATAATATATTATAATTATA,8-15936496-15936505-AAT,8-15936533-15936542-AAT;MOTIFS=AAT,AATTATAAAATAATAATTATAATATATTATAATTATA,AT;STRUC=<VC239426>	HGSVC	No	2.538	Yes	NA,NA	NA	NA
chr8:15936552	271009	INS	103	0.8147	0.6563	127	NA	NA	NA	NA	NA	NA	NA	NA	NA	No	ID=8-15936458-15936468-AT,8-15936488-15936562-AATTATAAAATAATAATTATAATATATTATAATTATA,8-15936496-15936505-AAT,8-15936533-15936542-AAT;MOTIFS=AAT,AATTATAAAATAATAATTATAATATATTATAATTATA,AT;STRUC=<VC239426>	HPRC,HGSVC,1KG-ONT	No	2.538	Yes	NA,NA	NA	NA
chr8:15936553	271010	INS	68	0.8382	0.5861	203	NA	NA	NA	NA	NA	NA	NA	NA	NA	No	ID=8-15936458-15936468-AT,8-15936488-15936562-AATTATAAAATAATAATTATAATATATTATAATTATA,8-15936496-15936505-AAT,8-15936533-15936542-AAT;MOTIFS=AAT,AATTATAAAATAATAATTATAATATATTATAATTATA,AT;STRUC=<VC239426>	HPRC,HGSVC,1KG-ONT	No	2.538	Yes	NA,NA	NA	NA
chr8:15941524	271011	DEL	4630	0.8749	0.4677	1	NA	NA	NA	NA	NA	NA	NA	NA	NA	No	ID=8-15941830-15941844-CT;MOTIFS=CT;STRUC=<TR3581385>,ID=8-15943594-15943605-TG;MOTIFS=TG;STRUC=<TR3581386>,ID=8-15943988-15943997-T;MOTIFS=T;STRUC=<TR3581387>,ID=8-15944923-15944933-TCA;MOTIFS=TCA;STRUC=<TR3581388>	NA	Yes	0.45	No	NA,NA	NA	NA
chr8:15947183	271012	INS	334	0.8445	0.5767	1	NA	NA	NA	NA	NA	NA	NA	NA	NA	No	NA	NA	Yes	2.538	No	NA,NA	NA	NA
chr8:15989661	271013	INS	84	0.8089	0.6661	1	NA	NA	NA	NA	NA	NA	NA	NA	NA	No	NA	NA	No	1.616	No	NA,NA	NA	NA
chr8:16003887	271014	DEL	81	0.8287	0.652	1	NA	NA	NA	NA	NA	NA	NA	NA	NA	No	NA	NA	No	1.043	No	NA,NA	NA	NA
chr8:16034644	271015	DEL	213	0.9752	0.4114	7	NA	NA	NA	NA	NA	NA	NA	NA	NA	No	NA	HPRC,HGSVC,1KG-ONT	No	0.831	Yes	NA,NA	NA	NA
chr8:16069759	271016	DEL	135	0.9038	0.4203	1	NA	NA	NA	NA	NA	NA	NA	NA	NA	No	NA	NA	No	0.384	No	NA,NA	NA	NA
chr8:16102573	271018	DEL	94	0.8432	0.5671	1	NA	NA	NA	NA	NA	NA	NA	NA	NA	No	ID=8-16102267-16102276-CTG,8-16102287-16102298-TA,8-16102299-16102308-TA,8-16102317-16102326-TA,8-16102416-16102464-ATATGCACATGTATACATACGTGC,8-16102597-16102621-TATATGTA,8-16102614-16102646-ATATGTAC,8-16102689-16102708-TGTATA,8-16102705-16102728-TATATG,8-16102717-16102742-TATATGTA,8-16102751-16102892-TGTATATATGTATACATATATGTATGTG,8-16102981-16102989-TA,8-16102985-16103094-TATACATGTATACATATGTGTATGTGTATATATG,8-16103107-16103119-TGTA,8-16103183-16103192-TA,8-16103199-16103208-TG,8-16103207-16103217-TA,8-16103216-16103225-AC;MOTIFS=TATATG,TATATGTA,TA,ATATGCACATGTATACATACGTGC,TG,AC,CTG,TGTA,TGTATA,TGTATATATGTATACATATATGTATGTG,TATACATGTATACATATGTGTATGTGTATATATG,ATATGTAC;STRUC=<VC239439>	HPRC,HGSVC,1KG-ONT	No	0.45	No	NA,NA	NA	NA
chr8:16102632	271019	INS	60	0.8399	0.5862	49	NA	NA	NA	NA	NA	NA	NA	NA	NA	No	ID=8-16102267-16102276-CTG,8-16102287-16102298-TA,8-16102299-16102308-TA,8-16102317-16102326-TA,8-16102416-16102464-ATATGCACATGTATACATACGTGC,8-16102597-16102621-TATATGTA,8-16102614-16102646-ATATGTAC,8-16102689-16102708-TGTATA,8-16102705-16102728-TATATG,8-16102717-16102742-TATATGTA,8-16102751-16102892-TGTATATATGTATACATATATGTATGTG,8-16102981-16102989-TA,8-16102985-16103094-TATACATGTATACATATGTGTATGTGTATATATG,8-16103107-16103119-TGTA,8-16103183-16103192-TA,8-16103199-16103208-TG,8-16103207-16103217-TA,8-16103216-16103225-AC;MOTIFS=TATATG,TATATGTA,TA,ATATGCACATGTATACATACGTGC,TG,AC,CTG,TGTA,TGTATA,TGTATATATGTATACATATATGTATGTG,TATACATGTATACATATGTGTATGTGTATATATG,ATATGTAC;STRUC=<VC239439>	HPRC,HGSVC,1KG-ONT	Yes	1.616	No	NA,NA	NA	NA
chr8:16102632	271020	INS	64	0.8751	0.46	1	NA	NA	NA	NA	NA	NA	NA	NA	NA	No	ID=8-16102267-16102276-CTG,8-16102287-16102298-TA,8-16102299-16102308-TA,8-16102317-16102326-TA,8-16102416-16102464-ATATGCACATGTATACATACGTGC,8-16102597-16102621-TATATGTA,8-16102614-16102646-ATATGTAC,8-16102689-16102708-TGTATA,8-16102705-16102728-TATATG,8-16102717-16102742-TATATGTA,8-16102751-16102892-TGTATATATGTATACATATATGTATGTG,8-16102981-16102989-TA,8-16102985-16103094-TATACATGTATACATATGTGTATGTGTATATATG,8-16103107-16103119-TGTA,8-16103183-16103192-TA,8-16103199-16103208-TG,8-16103207-16103217-TA,8-16103216-16103225-AC;MOTIFS=TATATG,TATATGTA,TA,ATATGCACATGTATACATACGTGC,TG,AC,CTG,TGTA,TGTATA,TGTATATATGTATACATATATGTATGTG,TATACATGTATACATATGTGTATGTGTATATATG,ATATGTAC;STRUC=<VC239439>	HPRC,HGSVC,1KG-ONT	Yes	1.616	No	NA,NA	NA	NA
chr8:16102740	271021	DEL	54	0.8227	0.673	453	NA	NA	NA	NA	NA	NA	NA	NA	NA	No	ID=8-16102267-16102276-CTG,8-16102287-16102298-TA,8-16102299-16102308-TA,8-16102317-16102326-TA,8-16102416-16102464-ATATGCACATGTATACATACGTGC,8-16102597-16102621-TATATGTA,8-16102614-16102646-ATATGTAC,8-16102689-16102708-TGTATA,8-16102705-16102728-TATATG,8-16102717-16102742-TATATGTA,8-16102751-16102892-TGTATATATGTATACATATATGTATGTG,8-16102981-16102989-TA,8-16102985-16103094-TATACATGTATACATATGTGTATGTGTATATATG,8-16103107-16103119-TGTA,8-16103183-16103192-TA,8-16103199-16103208-TG,8-16103207-16103217-TA,8-16103216-16103225-AC;MOTIFS=TATATG,TATATGTA,TA,ATATGCACATGTATACATACGTGC,TG,AC,CTG,TGTA,TGTATA,TGTATATATGTATACATATATGTATGTG,TATACATGTATACATATGTGTATGTGTATATATG,ATATGTAC;STRUC=<VC239439>	HPRC,HGSVC,1KG-ONT	No	0.597	Yes	NA,NA	NA	NA
chr8:16102751	271022	INS	56	0.8832	0.4523	117	NA	NA	NA	NA	NA	NA	NA	NA	NA	No	ID=8-16102267-16102276-CTG,8-16102287-16102298-TA,8-16102299-16102308-TA,8-16102317-16102326-TA,8-16102416-16102464-ATATGCACATGTATACATACGTGC,8-16102597-16102621-TATATGTA,8-16102614-16102646-ATATGTAC,8-16102689-16102708-TGTATA,8-16102705-16102728-TATATG,8-16102717-16102742-TATATGTA,8-16102751-16102892-TGTATATATGTATACATATATGTATGTG,8-16102981-16102989-TA,8-16102985-16103094-TATACATGTATACATATGTGTATGTGTATATATG,8-16103107-16103119-TGTA,8-16103183-16103192-TA,8-16103199-16103208-TG,8-16103207-16103217-TA,8-16103216-16103225-AC;MOTIFS=TATATG,TATATGTA,TA,ATATGCACATGTATACATACGTGC,TG,AC,CTG,TGTA,TGTATA,TGTATATATGTATACATATATGTATGTG,TATACATGTATACATATGTGTATGTGTATATATG,ATATGTAC;STRUC=<VC239439>	HPRC,HGSVC,1KG-ONT	No	1.616	Yes	NA,NA	NA	NA
chr8:16102765	271023	INS	64	0.7955	0.6964	2	NA	NA	NA	NA	NA	NA	NA	NA	NA	No	ID=8-16102267-16102276-CTG,8-16102287-16102298-TA,8-16102299-16102308-TA,8-16102317-16102326-TA,8-16102416-16102464-ATATGCACATGTATACATACGTGC,8-16102597-16102621-TATATGTA,8-16102614-16102646-ATATGTAC,8-16102689-16102708-TGTATA,8-16102705-16102728-TATATG,8-16102717-16102742-TATATGTA,8-16102751-16102892-TGTATATATGTATACATATATGTATGTG,8-16102981-16102989-TA,8-16102985-16103094-TATACATGTATACATATGTGTATGTGTATATATG,8-16103107-16103119-TGTA,8-16103183-16103192-TA,8-16103199-16103208-TG,8-16103207-16103217-TA,8-16103216-16103225-AC;MOTIFS=TATATG,TATATGTA,TA,ATATGCACATGTATACATACGTGC,TG,AC,CTG,TGTA,TGTATA,TGTATATATGTATACATATATGTATGTG,TATACATGTATACATATGTGTATGTGTATATATG,ATATGTAC;STRUC=<VC239439>	HPRC,HGSVC,1KG-ONT	No	1.616	No	NA,NA	NA	NA
chr8:16102773	271024	INS	52	0.9439	0.2774	18	NA	NA	NA	NA	NA	NA	NA	NA	NA	No	ID=8-16102267-16102276-CTG,8-16102287-16102298-TA,8-16102299-16102308-TA,8-16102317-16102326-TA,8-16102416-16102464-ATATGCACATGTATACATACGTGC,8-16102597-16102621-TATATGTA,8-16102614-16102646-ATATGTAC,8-16102689-16102708-TGTATA,8-16102705-16102728-TATATG,8-16102717-16102742-TATATGTA,8-16102751-16102892-TGTATATATGTATACATATATGTATGTG,8-16102981-16102989-TA,8-16102985-16103094-TATACATGTATACATATGTGTATGTGTATATATG,8-16103107-16103119-TGTA,8-16103183-16103192-TA,8-16103199-16103208-TG,8-16103207-16103217-TA,8-16103216-16103225-AC;MOTIFS=TATATG,TATATGTA,TA,ATATGCACATGTATACATACGTGC,TG,AC,CTG,TGTA,TGTATA,TGTATATATGTATACATATATGTATGTG,TATACATGTATACATATGTGTATGTGTATATATG,ATATGTAC;STRUC=<VC239439>	HPRC,HGSVC,1KG-ONT	No	1.616	Yes	NA,NA	NA	NA
