## Supplemental Table 3 for "Population-scale Long-read Sequencing in the *All of Us* Research Program": AoU_strict_SV_summary.csv (part 205 of 233)

SV coordinate	SV ID	SV type	SV length	Confidence score	Calibration sensitivity	AoU cohort sample count	OMIM genes intersected(pLI, LOEUF)	Disease genes intersected(pLI, LOEUF)	Cancer genes intersected(pLI, LOEUF)	ACMG genes intersected(pLI, LOEUF)	OMIM CDS intersected(pLI, LOEUF)	Disease CDS intersected(pLI, LOEUF)	Cancer CDS intersected(pLI, LOEUF)	ACMG CDS intersected(pLI, LOEUF)	Regulatory element intersected	SegDUP association(INS:within 1kb, DEL:intersect)	Tandem repeats intersected	Detected in other LR datasets(HPRC,HGSVC,1KG-ONT)	Detected in AoU SR(990/1,027 AoU Phase I matched samples)	CADD-SV score	Detected in 1KG SR	SR validation	LR assembly-supported	Locityper validation (percentage of carriers with allele differences <20 between the identified and Locityper calls.)
chr8:16102809	271025	INS	60	0.8702	0.5288	8	NA	NA	NA	NA	NA	NA	NA	NA	NA	No	ID=8-16102267-16102276-CTG,8-16102287-16102298-TA,8-16102299-16102308-TA,8-16102317-16102326-TA,8-16102416-16102464-ATATGCACATGTATACATACGTGC,8-16102597-16102621-TATATGTA,8-16102614-16102646-ATATGTAC,8-16102689-16102708-TGTATA,8-16102705-16102728-TATATG,8-16102717-16102742-TATATGTA,8-16102751-16102892-TGTATATATGTATACATATATGTATGTG,8-16102981-16102989-TA,8-16102985-16103094-TATACATGTATACATATGTGTATGTGTATATATG,8-16103107-16103119-TGTA,8-16103183-16103192-TA,8-16103199-16103208-TG,8-16103207-16103217-TA,8-16103216-16103225-AC;MOTIFS=TATATG,TATATGTA,TA,ATATGCACATGTATACATACGTGC,TG,AC,CTG,TGTA,TGTATA,TGTATATATGTATACATATATGTATGTG,TATACATGTATACATATGTGTATGTGTATATATG,ATATGTAC;STRUC=<VC239439>	HPRC,HGSVC,1KG-ONT	No	1.616	Yes	NA,NA	NA	NA
chr8:16102883	271026	INS	54	0.9063	0.5623	68	NA	NA	NA	NA	NA	NA	NA	NA	NA	No	ID=8-16102267-16102276-CTG,8-16102287-16102298-TA,8-16102299-16102308-TA,8-16102317-16102326-TA,8-16102416-16102464-ATATGCACATGTATACATACGTGC,8-16102597-16102621-TATATGTA,8-16102614-16102646-ATATGTAC,8-16102689-16102708-TGTATA,8-16102705-16102728-TATATG,8-16102717-16102742-TATATGTA,8-16102751-16102892-TGTATATATGTATACATATATGTATGTG,8-16102981-16102989-TA,8-16102985-16103094-TATACATGTATACATATGTGTATGTGTATATATG,8-16103107-16103119-TGTA,8-16103183-16103192-TA,8-16103199-16103208-TG,8-16103207-16103217-TA,8-16103216-16103225-AC;MOTIFS=TATATG,TATATGTA,TA,ATATGCACATGTATACATACGTGC,TG,AC,CTG,TGTA,TGTATA,TGTATATATGTATACATATATGTATGTG,TATACATGTATACATATGTGTATGTGTATATATG,ATATGTAC;STRUC=<VC239439>	HPRC,HGSVC,1KG-ONT	No	1.643	Yes	NA,NA	NA	NA
chr8:16102883	271027	INS	82	0.8496	0.5552	17	NA	NA	NA	NA	NA	NA	NA	NA	NA	No	ID=8-16102267-16102276-CTG,8-16102287-16102298-TA,8-16102299-16102308-TA,8-16102317-16102326-TA,8-16102416-16102464-ATATGCACATGTATACATACGTGC,8-16102597-16102621-TATATGTA,8-16102614-16102646-ATATGTAC,8-16102689-16102708-TGTATA,8-16102705-16102728-TATATG,8-16102717-16102742-TATATGTA,8-16102751-16102892-TGTATATATGTATACATATATGTATGTG,8-16102981-16102989-TA,8-16102985-16103094-TATACATGTATACATATGTGTATGTGTATATATG,8-16103107-16103119-TGTA,8-16103183-16103192-TA,8-16103199-16103208-TG,8-16103207-16103217-TA,8-16103216-16103225-AC;MOTIFS=TATATG,TATATGTA,TA,ATATGCACATGTATACATACGTGC,TG,AC,CTG,TGTA,TGTATA,TGTATATATGTATACATATATGTATGTG,TATACATGTATACATATGTGTATGTGTATATATG,ATATGTAC;STRUC=<VC239439>	HPRC,HGSVC	No	1.643	No	NA,NA	NA	NA
chr8:16102883	271028	INS	57	0.9597	0.1564	3	NA	NA	NA	NA	NA	NA	NA	NA	NA	No	ID=8-16102267-16102276-CTG,8-16102287-16102298-TA,8-16102299-16102308-TA,8-16102317-16102326-TA,8-16102416-16102464-ATATGCACATGTATACATACGTGC,8-16102597-16102621-TATATGTA,8-16102614-16102646-ATATGTAC,8-16102689-16102708-TGTATA,8-16102705-16102728-TATATG,8-16102717-16102742-TATATGTA,8-16102751-16102892-TGTATATATGTATACATATATGTATGTG,8-16102981-16102989-TA,8-16102985-16103094-TATACATGTATACATATGTGTATGTGTATATATG,8-16103107-16103119-TGTA,8-16103183-16103192-TA,8-16103199-16103208-TG,8-16103207-16103217-TA,8-16103216-16103225-AC;MOTIFS=TATATG,TATATGTA,TA,ATATGCACATGTATACATACGTGC,TG,AC,CTG,TGTA,TGTATA,TGTATATATGTATACATATATGTATGTG,TATACATGTATACATATGTGTATGTGTATATATG,ATATGTAC;STRUC=<VC239439>	HPRC,HGSVC,1KG-ONT	No	1.643	No	NA,NA	NA	NA
chr8:16102889	271029	INS	88	0.9146	0.3052	88	NA	NA	NA	NA	NA	NA	NA	NA	NA	No	ID=8-16102267-16102276-CTG,8-16102287-16102298-TA,8-16102299-16102308-TA,8-16102317-16102326-TA,8-16102416-16102464-ATATGCACATGTATACATACGTGC,8-16102597-16102621-TATATGTA,8-16102614-16102646-ATATGTAC,8-16102689-16102708-TGTATA,8-16102705-16102728-TATATG,8-16102717-16102742-TATATGTA,8-16102751-16102892-TGTATATATGTATACATATATGTATGTG,8-16102981-16102989-TA,8-16102985-16103094-TATACATGTATACATATGTGTATGTGTATATATG,8-16103107-16103119-TGTA,8-16103183-16103192-TA,8-16103199-16103208-TG,8-16103207-16103217-TA,8-16103216-16103225-AC;MOTIFS=TATATG,TATATGTA,TA,ATATGCACATGTATACATACGTGC,TG,AC,CTG,TGTA,TGTATA,TGTATATATGTATACATATATGTATGTG,TATACATGTATACATATGTGTATGTGTATATATG,ATATGTAC;STRUC=<VC239439>	HPRC,HGSVC	No	1.616	Yes	NA,NA	NA	NA
chr8:16102899	271030	DEL	86	0.8375	0.6001	71	NA	NA	NA	NA	NA	NA	NA	NA	NA	No	ID=8-16102267-16102276-CTG,8-16102287-16102298-TA,8-16102299-16102308-TA,8-16102317-16102326-TA,8-16102416-16102464-ATATGCACATGTATACATACGTGC,8-16102597-16102621-TATATGTA,8-16102614-16102646-ATATGTAC,8-16102689-16102708-TGTATA,8-16102705-16102728-TATATG,8-16102717-16102742-TATATGTA,8-16102751-16102892-TGTATATATGTATACATATATGTATGTG,8-16102981-16102989-TA,8-16102985-16103094-TATACATGTATACATATGTGTATGTGTATATATG,8-16103107-16103119-TGTA,8-16103183-16103192-TA,8-16103199-16103208-TG,8-16103207-16103217-TA,8-16103216-16103225-AC;MOTIFS=TATATG,TATATGTA,TA,ATATGCACATGTATACATACGTGC,TG,AC,CTG,TGTA,TGTATA,TGTATATATGTATACATATATGTATGTG,TATACATGTATACATATGTGTATGTGTATATATG,ATATGTAC;STRUC=<VC239439>	HPRC,HGSVC,1KG-ONT	No	0.865	No	NA,NA	NA	NA
chr8:16102924	271031	INS	71	0.8856	0.4203	149	NA	NA	NA	NA	NA	NA	NA	NA	NA	No	ID=8-16102267-16102276-CTG,8-16102287-16102298-TA,8-16102299-16102308-TA,8-16102317-16102326-TA,8-16102416-16102464-ATATGCACATGTATACATACGTGC,8-16102597-16102621-TATATGTA,8-16102614-16102646-ATATGTAC,8-16102689-16102708-TGTATA,8-16102705-16102728-TATATG,8-16102717-16102742-TATATGTA,8-16102751-16102892-TGTATATATGTATACATATATGTATGTG,8-16102981-16102989-TA,8-16102985-16103094-TATACATGTATACATATGTGTATGTGTATATATG,8-16103107-16103119-TGTA,8-16103183-16103192-TA,8-16103199-16103208-TG,8-16103207-16103217-TA,8-16103216-16103225-AC;MOTIFS=TATATG,TATATGTA,TA,ATATGCACATGTATACATACGTGC,TG,AC,CTG,TGTA,TGTATA,TGTATATATGTATACATATATGTATGTG,TATACATGTATACATATGTGTATGTGTATATATG,ATATGTAC;STRUC=<VC239439>	HPRC,HGSVC,1KG-ONT	No	1.616	Yes	NA,NA	NA	NA
chr8:16102925	271032	DEL	60	0.8298	0.5867	12	NA	NA	NA	NA	NA	NA	NA	NA	NA	No	ID=8-16102267-16102276-CTG,8-16102287-16102298-TA,8-16102299-16102308-TA,8-16102317-16102326-TA,8-16102416-16102464-ATATGCACATGTATACATACGTGC,8-16102597-16102621-TATATGTA,8-16102614-16102646-ATATGTAC,8-16102689-16102708-TGTATA,8-16102705-16102728-TATATG,8-16102717-16102742-TATATGTA,8-16102751-16102892-TGTATATATGTATACATATATGTATGTG,8-16102981-16102989-TA,8-16102985-16103094-TATACATGTATACATATGTGTATGTGTATATATG,8-16103107-16103119-TGTA,8-16103183-16103192-TA,8-16103199-16103208-TG,8-16103207-16103217-TA,8-16103216-16103225-AC;MOTIFS=TATATG,TATATGTA,TA,ATATGCACATGTATACATACGTGC,TG,AC,CTG,TGTA,TGTATA,TGTATATATGTATACATATATGTATGTG,TATACATGTATACATATGTGTATGTGTATATATG,ATATGTAC;STRUC=<VC239439>	HPRC,HGSVC,1KG-ONT	No	0.865	No	NA,NA	NA	NA
chr8:16102930	271035	INS	98	0.838	0.6098	277	NA	NA	NA	NA	NA	NA	NA	NA	NA	No	ID=8-16102267-16102276-CTG,8-16102287-16102298-TA,8-16102299-16102308-TA,8-16102317-16102326-TA,8-16102416-16102464-ATATGCACATGTATACATACGTGC,8-16102597-16102621-TATATGTA,8-16102614-16102646-ATATGTAC,8-16102689-16102708-TGTATA,8-16102705-16102728-TATATG,8-16102717-16102742-TATATGTA,8-16102751-16102892-TGTATATATGTATACATATATGTATGTG,8-16102981-16102989-TA,8-16102985-16103094-TATACATGTATACATATGTGTATGTGTATATATG,8-16103107-16103119-TGTA,8-16103183-16103192-TA,8-16103199-16103208-TG,8-16103207-16103217-TA,8-16103216-16103225-AC;MOTIFS=TATATG,TATATGTA,TA,ATATGCACATGTATACATACGTGC,TG,AC,CTG,TGTA,TGTATA,TGTATATATGTATACATATATGTATGTG,TATACATGTATACATATGTGTATGTGTATATATG,ATATGTAC;STRUC=<VC239439>	HPRC,HGSVC	No	1.616	Yes	NA,NA	NA	NA
chr8:16102930	271034	INS	72	0.9043	0.3584	55	NA	NA	NA	NA	NA	NA	NA	NA	NA	No	ID=8-16102267-16102276-CTG,8-16102287-16102298-TA,8-16102299-16102308-TA,8-16102317-16102326-TA,8-16102416-16102464-ATATGCACATGTATACATACGTGC,8-16102597-16102621-TATATGTA,8-16102614-16102646-ATATGTAC,8-16102689-16102708-TGTATA,8-16102705-16102728-TATATG,8-16102717-16102742-TATATGTA,8-16102751-16102892-TGTATATATGTATACATATATGTATGTG,8-16102981-16102989-TA,8-16102985-16103094-TATACATGTATACATATGTGTATGTGTATATATG,8-16103107-16103119-TGTA,8-16103183-16103192-TA,8-16103199-16103208-TG,8-16103207-16103217-TA,8-16103216-16103225-AC;MOTIFS=TATATG,TATATGTA,TA,ATATGCACATGTATACATACGTGC,TG,AC,CTG,TGTA,TGTATA,TGTATATATGTATACATATATGTATGTG,TATACATGTATACATATGTGTATGTGTATATATG,ATATGTAC;STRUC=<VC239439>	HPRC,HGSVC,1KG-ONT	No	1.616	Yes	NA,NA	NA	NA
chr8:16102930	271033	INS	124	0.8974	0.3841	7	NA	NA	NA	NA	NA	NA	NA	NA	NA	No	ID=8-16102267-16102276-CTG,8-16102287-16102298-TA,8-16102299-16102308-TA,8-16102317-16102326-TA,8-16102416-16102464-ATATGCACATGTATACATACGTGC,8-16102597-16102621-TATATGTA,8-16102614-16102646-ATATGTAC,8-16102689-16102708-TGTATA,8-16102705-16102728-TATATG,8-16102717-16102742-TATATGTA,8-16102751-16102892-TGTATATATGTATACATATATGTATGTG,8-16102981-16102989-TA,8-16102985-16103094-TATACATGTATACATATGTGTATGTGTATATATG,8-16103107-16103119-TGTA,8-16103183-16103192-TA,8-16103199-16103208-TG,8-16103207-16103217-TA,8-16103216-16103225-AC;MOTIFS=TATATG,TATATGTA,TA,ATATGCACATGTATACATACGTGC,TG,AC,CTG,TGTA,TGTATA,TGTATATATGTATACATATATGTATGTG,TATACATGTATACATATGTGTATGTGTATATATG,ATATGTAC;STRUC=<VC239439>	HPRC,HGSVC	No	1.616	Yes	NA,NA	NA	NA
chr8:16102952	271036	DEL	114	0.8052	0.6653	59	NA	NA	NA	NA	NA	NA	NA	NA	NA	No	ID=8-16102267-16102276-CTG,8-16102287-16102298-TA,8-16102299-16102308-TA,8-16102317-16102326-TA,8-16102416-16102464-ATATGCACATGTATACATACGTGC,8-16102597-16102621-TATATGTA,8-16102614-16102646-ATATGTAC,8-16102689-16102708-TGTATA,8-16102705-16102728-TATATG,8-16102717-16102742-TATATGTA,8-16102751-16102892-TGTATATATGTATACATATATGTATGTG,8-16102981-16102989-TA,8-16102985-16103094-TATACATGTATACATATGTGTATGTGTATATATG,8-16103107-16103119-TGTA,8-16103183-16103192-TA,8-16103199-16103208-TG,8-16103207-16103217-TA,8-16103216-16103225-AC;MOTIFS=TATATG,TATATGTA,TA,ATATGCACATGTATACATACGTGC,TG,AC,CTG,TGTA,TGTATA,TGTATATATGTATACATATATGTATGTG,TATACATGTATACATATGTGTATGTGTATATATG,ATATGTAC;STRUC=<VC239439>	HPRC,HGSVC,1KG-ONT	No	0.848	Yes	NA,NA	NA	NA
chr8:16102987	271037	DEL	84	0.9019	0.3477	171	NA	NA	NA	NA	NA	NA	NA	NA	NA	No	ID=8-16102267-16102276-CTG,8-16102287-16102298-TA,8-16102299-16102308-TA,8-16102317-16102326-TA,8-16102416-16102464-ATATGCACATGTATACATACGTGC,8-16102597-16102621-TATATGTA,8-16102614-16102646-ATATGTAC,8-16102689-16102708-TGTATA,8-16102705-16102728-TATATG,8-16102717-16102742-TATATGTA,8-16102751-16102892-TGTATATATGTATACATATATGTATGTG,8-16102981-16102989-TA,8-16102985-16103094-TATACATGTATACATATGTGTATGTGTATATATG,8-16103107-16103119-TGTA,8-16103183-16103192-TA,8-16103199-16103208-TG,8-16103207-16103217-TA,8-16103216-16103225-AC;MOTIFS=TATATG,TATATGTA,TA,ATATGCACATGTATACATACGTGC,TG,AC,CTG,TGTA,TGTATA,TGTATATATGTATACATATATGTATGTG,TATACATGTATACATATGTGTATGTGTATATATG,ATATGTAC;STRUC=<VC239439>	HPRC,HGSVC,1KG-ONT	No	0.646	Yes	NA,NA	NA	NA
chr8:16103007	271038	DEL	98	0.8491	0.5606	8	NA	NA	NA	NA	NA	NA	NA	NA	NA	No	ID=8-16102267-16102276-CTG,8-16102287-16102298-TA,8-16102299-16102308-TA,8-16102317-16102326-TA,8-16102416-16102464-ATATGCACATGTATACATACGTGC,8-16102597-16102621-TATATGTA,8-16102614-16102646-ATATGTAC,8-16102689-16102708-TGTATA,8-16102705-16102728-TATATG,8-16102717-16102742-TATATGTA,8-16102751-16102892-TGTATATATGTATACATATATGTATGTG,8-16102981-16102989-TA,8-16102985-16103094-TATACATGTATACATATGTGTATGTGTATATATG,8-16103107-16103119-TGTA,8-16103183-16103192-TA,8-16103199-16103208-TG,8-16103207-16103217-TA,8-16103216-16103225-AC;MOTIFS=TATATG,TATATGTA,TA,ATATGCACATGTATACATACGTGC,TG,AC,CTG,TGTA,TGTATA,TGTATATATGTATACATATATGTATGTG,TATACATGTATACATATGTGTATGTGTATATATG,ATATGTAC;STRUC=<VC239439>	HPRC,HGSVC,1KG-ONT	No	0.616	Yes	NA,NA	NA	NA
chr8:16104091	271039	INS	320	0.9314	0.2618	38	NA	NA	NA	NA	NA	NA	NA	NA	NA	No	NA	HGSVC,1KG-ONT	Yes	4.225	Yes	NA,NA	NA	NA
chr8:16115927	271040	DEL	1043	0.8246	0.6529	3	MSR1(3.9327e-19,1.366)	NA	NA	NA	NA	NA	NA	NA	NA	No	ID=8-16116594-16116602-A;MOTIFS=A;STRUC=<TR3581609>,ID=8-16116954-16116964-TAC;MOTIFS=TAC;STRUC=<TR3581610>	NA	Yes	2.387	No	NA,NA	NA	NA
chr8:16116633	271041	INS	312	0.8811	0.4423	1	MSR1(3.9327e-19,1.366)	NA	NA	NA	NA	NA	NA	NA	NA	No	NA	HGSVC	Yes	1.616	No	NA,NA	NA	NA
chr8:16139753	271042	DEL	59	0.8679	0.4862	60	MSR1(3.9327e-19,1.366)	NA	NA	NA	NA	NA	NA	NA	NA	No	ID=8-16139747-16139775-A,8-16139774-16139824-AT;MOTIFS=AT,A;STRUC=<VC239442>	HPRC,HGSVC,1KG-ONT	No	15.36	Yes	NA,NA	NA	NA
chr8:16139757	271043	DEL	55	0.9206	0.3019	1	MSR1(3.9327e-19,1.366)	NA	NA	NA	NA	NA	NA	NA	NA	No	ID=8-16139747-16139775-A,8-16139774-16139824-AT;MOTIFS=AT,A;STRUC=<VC239442>	HPRC,HGSVC,1KG-ONT	No	15.36	No	NA,NA	NA	NA
chr8:16154015	271044	DEL	986	0.8101	0.6869	1	MSR1(3.9327e-19,1.366)	NA	NA	NA	NA	NA	NA	NA	NA	No	ID=8-16154073-16154082-AT;MOTIFS=AT;STRUC=<TR3581670>,ID=8-16154903-16154914-AC;MOTIFS=AC;STRUC=<TR3581671>,ID=8-16154935-16154951-AC;MOTIFS=AC;STRUC=<TR3581672>	NA	Yes	6.154	No	NA,NA	NA	NA
chr8:16189295	271046	INS	879	0.8105	0.6684	38	MSR1(3.9327e-19,1.366)	NA	NA	NA	NA	NA	NA	NA	NA	No	ID=8-16189203-16189212-TA,8-16189235-16189244-TA,8-16189276-16189334-ATATATAAAATCTTATTTACATTTCATAT,8-16189301-16189312-AT,8-16189330-16189341-AT,8-16189362-16189371-TA,8-16189373-16189383-TA,8-16189389-16189425-TATTTTATATA,8-16189394-16189403-TA,8-16189405-16189414-TA,8-16189416-16189426-TA,8-16189437-16189447-TA,8-16189458-16189467-TA,8-16189478-16189486-TA,8-16189497-16189506-TA,8-16189530-16189539-TA,8-16189550-16189559-TA,8-16189566-16189602-TATTTTATATA,8-16189571-16189580-TA,8-16189577-16189786-TATTTTATATATATTTTATATATATATAAAATCT,8-16189582-16189591-TA,8-16189593-16189605-TA,8-16189616-16189625-TA,8-16189627-16189639-TA,8-16189650-16189659-TA,8-16189661-16189673-TA,8-16189684-16189693-TA,8-16189695-16189707-TA,8-16189718-16189727-TA,8-16189729-16189741-TA,8-16189752-16189761-TA,8-16189763-16189775-TA,8-16189915-16189932-T;MOTIFS=TATTTTATATATATTTTATATATATATAAAATCT,TA,AT,ATATATAAAATCTTATTTACATTTCATAT,TATTTTATATA,T;STRUC=<VC239452>	HPRC,HGSVC,1KG-ONT	No	0.745	Yes	NA,NA	NA	NA
chr8:16189309	271047	INS	54	0.8593	0.5296	2	MSR1(3.9327e-19,1.366)	NA	NA	NA	NA	NA	NA	NA	NA	No	ID=8-16189203-16189212-TA,8-16189235-16189244-TA,8-16189276-16189334-ATATATAAAATCTTATTTACATTTCATAT,8-16189301-16189312-AT,8-16189330-16189341-AT,8-16189362-16189371-TA,8-16189373-16189383-TA,8-16189389-16189425-TATTTTATATA,8-16189394-16189403-TA,8-16189405-16189414-TA,8-16189416-16189426-TA,8-16189437-16189447-TA,8-16189458-16189467-TA,8-16189478-16189486-TA,8-16189497-16189506-TA,8-16189530-16189539-TA,8-16189550-16189559-TA,8-16189566-16189602-TATTTTATATA,8-16189571-16189580-TA,8-16189577-16189786-TATTTTATATATATTTTATATATATATAAAATCT,8-16189582-16189591-TA,8-16189593-16189605-TA,8-16189616-16189625-TA,8-16189627-16189639-TA,8-16189650-16189659-TA,8-16189661-16189673-TA,8-16189684-16189693-TA,8-16189695-16189707-TA,8-16189718-16189727-TA,8-16189729-16189741-TA,8-16189752-16189761-TA,8-16189763-16189775-TA,8-16189915-16189932-T;MOTIFS=TATTTTATATATATTTTATATATATATAAAATCT,TA,AT,ATATATAAAATCTTATTTACATTTCATAT,TATTTTATATA,T;STRUC=<VC239452>	HPRC,HGSVC,1KG-ONT	No	0.745	Yes	NA,NA	NA	NA
chr8:16189310	271049	INS	496	0.887	0.4061	6	MSR1(3.9327e-19,1.366)	NA	NA	NA	NA	NA	NA	NA	NA	No	ID=8-16189203-16189212-TA,8-16189235-16189244-TA,8-16189276-16189334-ATATATAAAATCTTATTTACATTTCATAT,8-16189301-16189312-AT,8-16189330-16189341-AT,8-16189362-16189371-TA,8-16189373-16189383-TA,8-16189389-16189425-TATTTTATATA,8-16189394-16189403-TA,8-16189405-16189414-TA,8-16189416-16189426-TA,8-16189437-16189447-TA,8-16189458-16189467-TA,8-16189478-16189486-TA,8-16189497-16189506-TA,8-16189530-16189539-TA,8-16189550-16189559-TA,8-16189566-16189602-TATTTTATATA,8-16189571-16189580-TA,8-16189577-16189786-TATTTTATATATATTTTATATATATATAAAATCT,8-16189582-16189591-TA,8-16189593-16189605-TA,8-16189616-16189625-TA,8-16189627-16189639-TA,8-16189650-16189659-TA,8-16189661-16189673-TA,8-16189684-16189693-TA,8-16189695-16189707-TA,8-16189718-16189727-TA,8-16189729-16189741-TA,8-16189752-16189761-TA,8-16189763-16189775-TA,8-16189915-16189932-T;MOTIFS=TATTTTATATATATTTTATATATATATAAAATCT,TA,AT,ATATATAAAATCTTATTTACATTTCATAT,TATTTTATATA,T;STRUC=<VC239452>	HPRC,HGSVC	Yes	0.745	Yes	NA,NA	NA	NA
chr8:16189310	271050	INS	336	0.8439	0.582	1	MSR1(3.9327e-19,1.366)	NA	NA	NA	NA	NA	NA	NA	NA	No	ID=8-16189203-16189212-TA,8-16189235-16189244-TA,8-16189276-16189334-ATATATAAAATCTTATTTACATTTCATAT,8-16189301-16189312-AT,8-16189330-16189341-AT,8-16189362-16189371-TA,8-16189373-16189383-TA,8-16189389-16189425-TATTTTATATA,8-16189394-16189403-TA,8-16189405-16189414-TA,8-16189416-16189426-TA,8-16189437-16189447-TA,8-16189458-16189467-TA,8-16189478-16189486-TA,8-16189497-16189506-TA,8-16189530-16189539-TA,8-16189550-16189559-TA,8-16189566-16189602-TATTTTATATA,8-16189571-16189580-TA,8-16189577-16189786-TATTTTATATATATTTTATATATATATAAAATCT,8-16189582-16189591-TA,8-16189593-16189605-TA,8-16189616-16189625-TA,8-16189627-16189639-TA,8-16189650-16189659-TA,8-16189661-16189673-TA,8-16189684-16189693-TA,8-16189695-16189707-TA,8-16189718-16189727-TA,8-16189729-16189741-TA,8-16189752-16189761-TA,8-16189763-16189775-TA,8-16189915-16189932-T;MOTIFS=TATTTTATATATATTTTATATATATATAAAATCT,TA,AT,ATATATAAAATCTTATTTACATTTCATAT,TATTTTATATA,T;STRUC=<VC239452>	HPRC,HGSVC	Yes	0.745	No	NA,NA	NA	NA
chr8:16189310	271048	INS	789	0.8618	0.5227	15	MSR1(3.9327e-19,1.366)	NA	NA	NA	NA	NA	NA	NA	NA	No	ID=8-16189203-16189212-TA,8-16189235-16189244-TA,8-16189276-16189334-ATATATAAAATCTTATTTACATTTCATAT,8-16189301-16189312-AT,8-16189330-16189341-AT,8-16189362-16189371-TA,8-16189373-16189383-TA,8-16189389-16189425-TATTTTATATA,8-16189394-16189403-TA,8-16189405-16189414-TA,8-16189416-16189426-TA,8-16189437-16189447-TA,8-16189458-16189467-TA,8-16189478-16189486-TA,8-16189497-16189506-TA,8-16189530-16189539-TA,8-16189550-16189559-TA,8-16189566-16189602-TATTTTATATA,8-16189571-16189580-TA,8-16189577-16189786-TATTTTATATATATTTTATATATATATAAAATCT,8-16189582-16189591-TA,8-16189593-16189605-TA,8-16189616-16189625-TA,8-16189627-16189639-TA,8-16189650-16189659-TA,8-16189661-16189673-TA,8-16189684-16189693-TA,8-16189695-16189707-TA,8-16189718-16189727-TA,8-16189729-16189741-TA,8-16189752-16189761-TA,8-16189763-16189775-TA,8-16189915-16189932-T;MOTIFS=TATTTTATATATATTTTATATATATATAAAATCT,TA,AT,ATATATAAAATCTTATTTACATTTCATAT,TATTTTATATA,T;STRUC=<VC239452>	HPRC,HGSVC,1KG-ONT	No	0.745	Yes	NA,NA	NA	NA
chr8:16189357	271054	INS	1475	0.9323	0.2774	9	MSR1(3.9327e-19,1.366)	NA	NA	NA	NA	NA	NA	NA	NA	No	ID=8-16189203-16189212-TA,8-16189235-16189244-TA,8-16189276-16189334-ATATATAAAATCTTATTTACATTTCATAT,8-16189301-16189312-AT,8-16189330-16189341-AT,8-16189362-16189371-TA,8-16189373-16189383-TA,8-16189389-16189425-TATTTTATATA,8-16189394-16189403-TA,8-16189405-16189414-TA,8-16189416-16189426-TA,8-16189437-16189447-TA,8-16189458-16189467-TA,8-16189478-16189486-TA,8-16189497-16189506-TA,8-16189530-16189539-TA,8-16189550-16189559-TA,8-16189566-16189602-TATTTTATATA,8-16189571-16189580-TA,8-16189577-16189786-TATTTTATATATATTTTATATATATATAAAATCT,8-16189582-16189591-TA,8-16189593-16189605-TA,8-16189616-16189625-TA,8-16189627-16189639-TA,8-16189650-16189659-TA,8-16189661-16189673-TA,8-16189684-16189693-TA,8-16189695-16189707-TA,8-16189718-16189727-TA,8-16189729-16189741-TA,8-16189752-16189761-TA,8-16189763-16189775-TA,8-16189915-16189932-T;MOTIFS=TATTTTATATATATTTTATATATATATAAAATCT,TA,AT,ATATATAAAATCTTATTTACATTTCATAT,TATTTTATATA,T;STRUC=<VC239452>	HPRC,HGSVC,1KG-ONT	No	0.745	Yes	NA,NA	NA	NA
chr8:16189357	271053	INS	992	0.8234	0.6434	35	MSR1(3.9327e-19,1.366)	NA	NA	NA	NA	NA	NA	NA	NA	No	ID=8-16189203-16189212-TA,8-16189235-16189244-TA,8-16189276-16189334-ATATATAAAATCTTATTTACATTTCATAT,8-16189301-16189312-AT,8-16189330-16189341-AT,8-16189362-16189371-TA,8-16189373-16189383-TA,8-16189389-16189425-TATTTTATATA,8-16189394-16189403-TA,8-16189405-16189414-TA,8-16189416-16189426-TA,8-16189437-16189447-TA,8-16189458-16189467-TA,8-16189478-16189486-TA,8-16189497-16189506-TA,8-16189530-16189539-TA,8-16189550-16189559-TA,8-16189566-16189602-TATTTTATATA,8-16189571-16189580-TA,8-16189577-16189786-TATTTTATATATATTTTATATATATATAAAATCT,8-16189582-16189591-TA,8-16189593-16189605-TA,8-16189616-16189625-TA,8-16189627-16189639-TA,8-16189650-16189659-TA,8-16189661-16189673-TA,8-16189684-16189693-TA,8-16189695-16189707-TA,8-16189718-16189727-TA,8-16189729-16189741-TA,8-16189752-16189761-TA,8-16189763-16189775-TA,8-16189915-16189932-T;MOTIFS=TATTTTATATATATTTTATATATATATAAAATCT,TA,AT,ATATATAAAATCTTATTTACATTTCATAT,TATTTTATATA,T;STRUC=<VC239452>	HPRC,HGSVC,1KG-ONT	No	0.745	Yes	NA,NA	NA	NA
chr8:16189357	271055	INS	1098	0.9227	0.3046	7	MSR1(3.9327e-19,1.366)	NA	NA	NA	NA	NA	NA	NA	NA	No	ID=8-16189203-16189212-TA,8-16189235-16189244-TA,8-16189276-16189334-ATATATAAAATCTTATTTACATTTCATAT,8-16189301-16189312-AT,8-16189330-16189341-AT,8-16189362-16189371-TA,8-16189373-16189383-TA,8-16189389-16189425-TATTTTATATA,8-16189394-16189403-TA,8-16189405-16189414-TA,8-16189416-16189426-TA,8-16189437-16189447-TA,8-16189458-16189467-TA,8-16189478-16189486-TA,8-16189497-16189506-TA,8-16189530-16189539-TA,8-16189550-16189559-TA,8-16189566-16189602-TATTTTATATA,8-16189571-16189580-TA,8-16189577-16189786-TATTTTATATATATTTTATATATATATAAAATCT,8-16189582-16189591-TA,8-16189593-16189605-TA,8-16189616-16189625-TA,8-16189627-16189639-TA,8-16189650-16189659-TA,8-16189661-16189673-TA,8-16189684-16189693-TA,8-16189695-16189707-TA,8-16189718-16189727-TA,8-16189729-16189741-TA,8-16189752-16189761-TA,8-16189763-16189775-TA,8-16189915-16189932-T;MOTIFS=TATTTTATATATATTTTATATATATATAAAATCT,TA,AT,ATATATAAAATCTTATTTACATTTCATAT,TATTTTATATA,T;STRUC=<VC239452>	HPRC,HGSVC,1KG-ONT	No	0.745	Yes	NA,NA	NA	NA
chr8:16189357	271056	INS	703	0.9221	0.2846	9	MSR1(3.9327e-19,1.366)	NA	NA	NA	NA	NA	NA	NA	NA	No	ID=8-16189203-16189212-TA,8-16189235-16189244-TA,8-16189276-16189334-ATATATAAAATCTTATTTACATTTCATAT,8-16189301-16189312-AT,8-16189330-16189341-AT,8-16189362-16189371-TA,8-16189373-16189383-TA,8-16189389-16189425-TATTTTATATA,8-16189394-16189403-TA,8-16189405-16189414-TA,8-16189416-16189426-TA,8-16189437-16189447-TA,8-16189458-16189467-TA,8-16189478-16189486-TA,8-16189497-16189506-TA,8-16189530-16189539-TA,8-16189550-16189559-TA,8-16189566-16189602-TATTTTATATA,8-16189571-16189580-TA,8-16189577-16189786-TATTTTATATATATTTTATATATATATAAAATCT,8-16189582-16189591-TA,8-16189593-16189605-TA,8-16189616-16189625-TA,8-16189627-16189639-TA,8-16189650-16189659-TA,8-16189661-16189673-TA,8-16189684-16189693-TA,8-16189695-16189707-TA,8-16189718-16189727-TA,8-16189729-16189741-TA,8-16189752-16189761-TA,8-16189763-16189775-TA,8-16189915-16189932-T;MOTIFS=TATTTTATATATATTTTATATATATATAAAATCT,TA,AT,ATATATAAAATCTTATTTACATTTCATAT,TATTTTATATA,T;STRUC=<VC239452>	HPRC,HGSVC	No	0.745	Yes	NA,NA	NA	NA
chr8:16189358	271057	INS	428	0.799	0.6871	1	MSR1(3.9327e-19,1.366)	NA	NA	NA	NA	NA	NA	NA	NA	No	ID=8-16189203-16189212-TA,8-16189235-16189244-TA,8-16189276-16189334-ATATATAAAATCTTATTTACATTTCATAT,8-16189301-16189312-AT,8-16189330-16189341-AT,8-16189362-16189371-TA,8-16189373-16189383-TA,8-16189389-16189425-TATTTTATATA,8-16189394-16189403-TA,8-16189405-16189414-TA,8-16189416-16189426-TA,8-16189437-16189447-TA,8-16189458-16189467-TA,8-16189478-16189486-TA,8-16189497-16189506-TA,8-16189530-16189539-TA,8-16189550-16189559-TA,8-16189566-16189602-TATTTTATATA,8-16189571-16189580-TA,8-16189577-16189786-TATTTTATATATATTTTATATATATATAAAATCT,8-16189582-16189591-TA,8-16189593-16189605-TA,8-16189616-16189625-TA,8-16189627-16189639-TA,8-16189650-16189659-TA,8-16189661-16189673-TA,8-16189684-16189693-TA,8-16189695-16189707-TA,8-16189718-16189727-TA,8-16189729-16189741-TA,8-16189752-16189761-TA,8-16189763-16189775-TA,8-16189915-16189932-T;MOTIFS=TATTTTATATATATTTTATATATATATAAAATCT,TA,AT,ATATATAAAATCTTATTTACATTTCATAT,TATTTTATATA,T;STRUC=<VC239452>	HPRC,HGSVC	Yes	0.745	No	NA,NA	NA	NA
chr8:16189400	271060	INS	443	0.8133	0.6617	2	MSR1(3.9327e-19,1.366)	NA	NA	NA	NA	NA	NA	NA	NA	No	ID=8-16189203-16189212-TA,8-16189235-16189244-TA,8-16189276-16189334-ATATATAAAATCTTATTTACATTTCATAT,8-16189301-16189312-AT,8-16189330-16189341-AT,8-16189362-16189371-TA,8-16189373-16189383-TA,8-16189389-16189425-TATTTTATATA,8-16189394-16189403-TA,8-16189405-16189414-TA,8-16189416-16189426-TA,8-16189437-16189447-TA,8-16189458-16189467-TA,8-16189478-16189486-TA,8-16189497-16189506-TA,8-16189530-16189539-TA,8-16189550-16189559-TA,8-16189566-16189602-TATTTTATATA,8-16189571-16189580-TA,8-16189577-16189786-TATTTTATATATATTTTATATATATATAAAATCT,8-16189582-16189591-TA,8-16189593-16189605-TA,8-16189616-16189625-TA,8-16189627-16189639-TA,8-16189650-16189659-TA,8-16189661-16189673-TA,8-16189684-16189693-TA,8-16189695-16189707-TA,8-16189718-16189727-TA,8-16189729-16189741-TA,8-16189752-16189761-TA,8-16189763-16189775-TA,8-16189915-16189932-T;MOTIFS=TATTTTATATATATTTTATATATATATAAAATCT,TA,AT,ATATATAAAATCTTATTTACATTTCATAT,TATTTTATATA,T;STRUC=<VC239452>	HPRC,HGSVC	Yes	0.745	Yes	NA,NA	NA	NA
chr8:16189401	271061	INS	939	0.8151	0.6616	12	MSR1(3.9327e-19,1.366)	NA	NA	NA	NA	NA	NA	NA	NA	No	ID=8-16189203-16189212-TA,8-16189235-16189244-TA,8-16189276-16189334-ATATATAAAATCTTATTTACATTTCATAT,8-16189301-16189312-AT,8-16189330-16189341-AT,8-16189362-16189371-TA,8-16189373-16189383-TA,8-16189389-16189425-TATTTTATATA,8-16189394-16189403-TA,8-16189405-16189414-TA,8-16189416-16189426-TA,8-16189437-16189447-TA,8-16189458-16189467-TA,8-16189478-16189486-TA,8-16189497-16189506-TA,8-16189530-16189539-TA,8-16189550-16189559-TA,8-16189566-16189602-TATTTTATATA,8-16189571-16189580-TA,8-16189577-16189786-TATTTTATATATATTTTATATATATATAAAATCT,8-16189582-16189591-TA,8-16189593-16189605-TA,8-16189616-16189625-TA,8-16189627-16189639-TA,8-16189650-16189659-TA,8-16189661-16189673-TA,8-16189684-16189693-TA,8-16189695-16189707-TA,8-16189718-16189727-TA,8-16189729-16189741-TA,8-16189752-16189761-TA,8-16189763-16189775-TA,8-16189915-16189932-T;MOTIFS=TATTTTATATATATTTTATATATATATAAAATCT,TA,AT,ATATATAAAATCTTATTTACATTTCATAT,TATTTTATATA,T;STRUC=<VC239452>	HPRC,HGSVC,1KG-ONT	No	0.745	Yes	NA,NA	NA	NA
chr8:16189431	271075	INS	1053	0.8151	0.6455	20	MSR1(3.9327e-19,1.366)	NA	NA	NA	NA	NA	NA	NA	NA	No	ID=8-16189203-16189212-TA,8-16189235-16189244-TA,8-16189276-16189334-ATATATAAAATCTTATTTACATTTCATAT,8-16189301-16189312-AT,8-16189330-16189341-AT,8-16189362-16189371-TA,8-16189373-16189383-TA,8-16189389-16189425-TATTTTATATA,8-16189394-16189403-TA,8-16189405-16189414-TA,8-16189416-16189426-TA,8-16189437-16189447-TA,8-16189458-16189467-TA,8-16189478-16189486-TA,8-16189497-16189506-TA,8-16189530-16189539-TA,8-16189550-16189559-TA,8-16189566-16189602-TATTTTATATA,8-16189571-16189580-TA,8-16189577-16189786-TATTTTATATATATTTTATATATATATAAAATCT,8-16189582-16189591-TA,8-16189593-16189605-TA,8-16189616-16189625-TA,8-16189627-16189639-TA,8-16189650-16189659-TA,8-16189661-16189673-TA,8-16189684-16189693-TA,8-16189695-16189707-TA,8-16189718-16189727-TA,8-16189729-16189741-TA,8-16189752-16189761-TA,8-16189763-16189775-TA,8-16189915-16189932-T;MOTIFS=TATTTTATATATATTTTATATATATATAAAATCT,TA,AT,ATATATAAAATCTTATTTACATTTCATAT,TATTTTATATA,T;STRUC=<VC239452>	HPRC,HGSVC,1KG-ONT	No	0.745	No	NA,NA	NA	NA
chr8:16189431	271063	INS	1058	0.8213	0.6674	16	MSR1(3.9327e-19,1.366)	NA	NA	NA	NA	NA	NA	NA	NA	No	ID=8-16189203-16189212-TA,8-16189235-16189244-TA,8-16189276-16189334-ATATATAAAATCTTATTTACATTTCATAT,8-16189301-16189312-AT,8-16189330-16189341-AT,8-16189362-16189371-TA,8-16189373-16189383-TA,8-16189389-16189425-TATTTTATATA,8-16189394-16189403-TA,8-16189405-16189414-TA,8-16189416-16189426-TA,8-16189437-16189447-TA,8-16189458-16189467-TA,8-16189478-16189486-TA,8-16189497-16189506-TA,8-16189530-16189539-TA,8-16189550-16189559-TA,8-16189566-16189602-TATTTTATATA,8-16189571-16189580-TA,8-16189577-16189786-TATTTTATATATATTTTATATATATATAAAATCT,8-16189582-16189591-TA,8-16189593-16189605-TA,8-16189616-16189625-TA,8-16189627-16189639-TA,8-16189650-16189659-TA,8-16189661-16189673-TA,8-16189684-16189693-TA,8-16189695-16189707-TA,8-16189718-16189727-TA,8-16189729-16189741-TA,8-16189752-16189761-TA,8-16189763-16189775-TA,8-16189915-16189932-T;MOTIFS=TATTTTATATATATTTTATATATATATAAAATCT,TA,AT,ATATATAAAATCTTATTTACATTTCATAT,TATTTTATATA,T;STRUC=<VC239452>	HPRC,HGSVC,1KG-ONT	No	0.745	Yes	NA,NA	NA	NA
chr8:16189431	271064	INS	731	0.8112	0.6702	9	MSR1(3.9327e-19,1.366)	NA	NA	NA	NA	NA	NA	NA	NA	No	ID=8-16189203-16189212-TA,8-16189235-16189244-TA,8-16189276-16189334-ATATATAAAATCTTATTTACATTTCATAT,8-16189301-16189312-AT,8-16189330-16189341-AT,8-16189362-16189371-TA,8-16189373-16189383-TA,8-16189389-16189425-TATTTTATATA,8-16189394-16189403-TA,8-16189405-16189414-TA,8-16189416-16189426-TA,8-16189437-16189447-TA,8-16189458-16189467-TA,8-16189478-16189486-TA,8-16189497-16189506-TA,8-16189530-16189539-TA,8-16189550-16189559-TA,8-16189566-16189602-TATTTTATATA,8-16189571-16189580-TA,8-16189577-16189786-TATTTTATATATATTTTATATATATATAAAATCT,8-16189582-16189591-TA,8-16189593-16189605-TA,8-16189616-16189625-TA,8-16189627-16189639-TA,8-16189650-16189659-TA,8-16189661-16189673-TA,8-16189684-16189693-TA,8-16189695-16189707-TA,8-16189718-16189727-TA,8-16189729-16189741-TA,8-16189752-16189761-TA,8-16189763-16189775-TA,8-16189915-16189932-T;MOTIFS=TATTTTATATATATTTTATATATATATAAAATCT,TA,AT,ATATATAAAATCTTATTTACATTTCATAT,TATTTTATATA,T;STRUC=<VC239452>	HPRC,HGSVC	No	0.745	Yes	NA,NA	NA	NA
chr8:16189431	271065	INS	1200	0.815	0.6974	9	MSR1(3.9327e-19,1.366)	NA	NA	NA	NA	NA	NA	NA	NA	No	ID=8-16189203-16189212-TA,8-16189235-16189244-TA,8-16189276-16189334-ATATATAAAATCTTATTTACATTTCATAT,8-16189301-16189312-AT,8-16189330-16189341-AT,8-16189362-16189371-TA,8-16189373-16189383-TA,8-16189389-16189425-TATTTTATATA,8-16189394-16189403-TA,8-16189405-16189414-TA,8-16189416-16189426-TA,8-16189437-16189447-TA,8-16189458-16189467-TA,8-16189478-16189486-TA,8-16189497-16189506-TA,8-16189530-16189539-TA,8-16189550-16189559-TA,8-16189566-16189602-TATTTTATATA,8-16189571-16189580-TA,8-16189577-16189786-TATTTTATATATATTTTATATATATATAAAATCT,8-16189582-16189591-TA,8-16189593-16189605-TA,8-16189616-16189625-TA,8-16189627-16189639-TA,8-16189650-16189659-TA,8-16189661-16189673-TA,8-16189684-16189693-TA,8-16189695-16189707-TA,8-16189718-16189727-TA,8-16189729-16189741-TA,8-16189752-16189761-TA,8-16189763-16189775-TA,8-16189915-16189932-T;MOTIFS=TATTTTATATATATTTTATATATATATAAAATCT,TA,AT,ATATATAAAATCTTATTTACATTTCATAT,TATTTTATATA,T;STRUC=<VC239452>	HPRC,HGSVC,1KG-ONT	No	0.745	Yes	NA,NA	NA	NA
chr8:16189431	271066	INS	1270	0.873	0.4614	15	MSR1(3.9327e-19,1.366)	NA	NA	NA	NA	NA	NA	NA	NA	No	ID=8-16189203-16189212-TA,8-16189235-16189244-TA,8-16189276-16189334-ATATATAAAATCTTATTTACATTTCATAT,8-16189301-16189312-AT,8-16189330-16189341-AT,8-16189362-16189371-TA,8-16189373-16189383-TA,8-16189389-16189425-TATTTTATATA,8-16189394-16189403-TA,8-16189405-16189414-TA,8-16189416-16189426-TA,8-16189437-16189447-TA,8-16189458-16189467-TA,8-16189478-16189486-TA,8-16189497-16189506-TA,8-16189530-16189539-TA,8-16189550-16189559-TA,8-16189566-16189602-TATTTTATATA,8-16189571-16189580-TA,8-16189577-16189786-TATTTTATATATATTTTATATATATATAAAATCT,8-16189582-16189591-TA,8-16189593-16189605-TA,8-16189616-16189625-TA,8-16189627-16189639-TA,8-16189650-16189659-TA,8-16189661-16189673-TA,8-16189684-16189693-TA,8-16189695-16189707-TA,8-16189718-16189727-TA,8-16189729-16189741-TA,8-16189752-16189761-TA,8-16189763-16189775-TA,8-16189915-16189932-T;MOTIFS=TATTTTATATATATTTTATATATATATAAAATCT,TA,AT,ATATATAAAATCTTATTTACATTTCATAT,TATTTTATATA,T;STRUC=<VC239452>	HPRC,HGSVC,1KG-ONT	No	0.745	Yes	NA,NA	NA	NA
chr8:16189431	271069	INS	584	0.8169	0.6914	2	MSR1(3.9327e-19,1.366)	NA	NA	NA	NA	NA	NA	NA	NA	No	ID=8-16189203-16189212-TA,8-16189235-16189244-TA,8-16189276-16189334-ATATATAAAATCTTATTTACATTTCATAT,8-16189301-16189312-AT,8-16189330-16189341-AT,8-16189362-16189371-TA,8-16189373-16189383-TA,8-16189389-16189425-TATTTTATATA,8-16189394-16189403-TA,8-16189405-16189414-TA,8-16189416-16189426-TA,8-16189437-16189447-TA,8-16189458-16189467-TA,8-16189478-16189486-TA,8-16189497-16189506-TA,8-16189530-16189539-TA,8-16189550-16189559-TA,8-16189566-16189602-TATTTTATATA,8-16189571-16189580-TA,8-16189577-16189786-TATTTTATATATATTTTATATATATATAAAATCT,8-16189582-16189591-TA,8-16189593-16189605-TA,8-16189616-16189625-TA,8-16189627-16189639-TA,8-16189650-16189659-TA,8-16189661-16189673-TA,8-16189684-16189693-TA,8-16189695-16189707-TA,8-16189718-16189727-TA,8-16189729-16189741-TA,8-16189752-16189761-TA,8-16189763-16189775-TA,8-16189915-16189932-T;MOTIFS=TATTTTATATATATTTTATATATATATAAAATCT,TA,AT,ATATATAAAATCTTATTTACATTTCATAT,TATTTTATATA,T;STRUC=<VC239452>	HPRC,HGSVC	Yes	0.745	No	NA,NA	NA	NA
chr8:16189431	271070	INS	618	0.7976	0.6862	3	MSR1(3.9327e-19,1.366)	NA	NA	NA	NA	NA	NA	NA	NA	No	ID=8-16189203-16189212-TA,8-16189235-16189244-TA,8-16189276-16189334-ATATATAAAATCTTATTTACATTTCATAT,8-16189301-16189312-AT,8-16189330-16189341-AT,8-16189362-16189371-TA,8-16189373-16189383-TA,8-16189389-16189425-TATTTTATATA,8-16189394-16189403-TA,8-16189405-16189414-TA,8-16189416-16189426-TA,8-16189437-16189447-TA,8-16189458-16189467-TA,8-16189478-16189486-TA,8-16189497-16189506-TA,8-16189530-16189539-TA,8-16189550-16189559-TA,8-16189566-16189602-TATTTTATATA,8-16189571-16189580-TA,8-16189577-16189786-TATTTTATATATATTTTATATATATATAAAATCT,8-16189582-16189591-TA,8-16189593-16189605-TA,8-16189616-16189625-TA,8-16189627-16189639-TA,8-16189650-16189659-TA,8-16189661-16189673-TA,8-16189684-16189693-TA,8-16189695-16189707-TA,8-16189718-16189727-TA,8-16189729-16189741-TA,8-16189752-16189761-TA,8-16189763-16189775-TA,8-16189915-16189932-T;MOTIFS=TATTTTATATATATTTTATATATATATAAAATCT,TA,AT,ATATATAAAATCTTATTTACATTTCATAT,TATTTTATATA,T;STRUC=<VC239452>	HPRC,HGSVC	Yes	0.745	No	NA,NA	NA	NA
chr8:16189431	271071	INS	1142	0.9292	0.278	21	MSR1(3.9327e-19,1.366)	NA	NA	NA	NA	NA	NA	NA	NA	No	ID=8-16189203-16189212-TA,8-16189235-16189244-TA,8-16189276-16189334-ATATATAAAATCTTATTTACATTTCATAT,8-16189301-16189312-AT,8-16189330-16189341-AT,8-16189362-16189371-TA,8-16189373-16189383-TA,8-16189389-16189425-TATTTTATATA,8-16189394-16189403-TA,8-16189405-16189414-TA,8-16189416-16189426-TA,8-16189437-16189447-TA,8-16189458-16189467-TA,8-16189478-16189486-TA,8-16189497-16189506-TA,8-16189530-16189539-TA,8-16189550-16189559-TA,8-16189566-16189602-TATTTTATATA,8-16189571-16189580-TA,8-16189577-16189786-TATTTTATATATATTTTATATATATATAAAATCT,8-16189582-16189591-TA,8-16189593-16189605-TA,8-16189616-16189625-TA,8-16189627-16189639-TA,8-16189650-16189659-TA,8-16189661-16189673-TA,8-16189684-16189693-TA,8-16189695-16189707-TA,8-16189718-16189727-TA,8-16189729-16189741-TA,8-16189752-16189761-TA,8-16189763-16189775-TA,8-16189915-16189932-T;MOTIFS=TATTTTATATATATTTTATATATATATAAAATCT,TA,AT,ATATATAAAATCTTATTTACATTTCATAT,TATTTTATATA,T;STRUC=<VC239452>	HPRC,HGSVC,1KG-ONT	No	0.745	Yes	NA,NA	NA	NA
chr8:16189431	271072	INS	690	0.8047	0.6952	25	MSR1(3.9327e-19,1.366)	NA	NA	NA	NA	NA	NA	NA	NA	No	ID=8-16189203-16189212-TA,8-16189235-16189244-TA,8-16189276-16189334-ATATATAAAATCTTATTTACATTTCATAT,8-16189301-16189312-AT,8-16189330-16189341-AT,8-16189362-16189371-TA,8-16189373-16189383-TA,8-16189389-16189425-TATTTTATATA,8-16189394-16189403-TA,8-16189405-16189414-TA,8-16189416-16189426-TA,8-16189437-16189447-TA,8-16189458-16189467-TA,8-16189478-16189486-TA,8-16189497-16189506-TA,8-16189530-16189539-TA,8-16189550-16189559-TA,8-16189566-16189602-TATTTTATATA,8-16189571-16189580-TA,8-16189577-16189786-TATTTTATATATATTTTATATATATATAAAATCT,8-16189582-16189591-TA,8-16189593-16189605-TA,8-16189616-16189625-TA,8-16189627-16189639-TA,8-16189650-16189659-TA,8-16189661-16189673-TA,8-16189684-16189693-TA,8-16189695-16189707-TA,8-16189718-16189727-TA,8-16189729-16189741-TA,8-16189752-16189761-TA,8-16189763-16189775-TA,8-16189915-16189932-T;MOTIFS=TATTTTATATATATTTTATATATATATAAAATCT,TA,AT,ATATATAAAATCTTATTTACATTTCATAT,TATTTTATATA,T;STRUC=<VC239452>	HPRC,HGSVC	No	0.745	Yes	NA,NA	NA	NA
chr8:16189431	271073	INS	882	0.8789	0.4559	51	MSR1(3.9327e-19,1.366)	NA	NA	NA	NA	NA	NA	NA	NA	No	ID=8-16189203-16189212-TA,8-16189235-16189244-TA,8-16189276-16189334-ATATATAAAATCTTATTTACATTTCATAT,8-16189301-16189312-AT,8-16189330-16189341-AT,8-16189362-16189371-TA,8-16189373-16189383-TA,8-16189389-16189425-TATTTTATATA,8-16189394-16189403-TA,8-16189405-16189414-TA,8-16189416-16189426-TA,8-16189437-16189447-TA,8-16189458-16189467-TA,8-16189478-16189486-TA,8-16189497-16189506-TA,8-16189530-16189539-TA,8-16189550-16189559-TA,8-16189566-16189602-TATTTTATATA,8-16189571-16189580-TA,8-16189577-16189786-TATTTTATATATATTTTATATATATATAAAATCT,8-16189582-16189591-TA,8-16189593-16189605-TA,8-16189616-16189625-TA,8-16189627-16189639-TA,8-16189650-16189659-TA,8-16189661-16189673-TA,8-16189684-16189693-TA,8-16189695-16189707-TA,8-16189718-16189727-TA,8-16189729-16189741-TA,8-16189752-16189761-TA,8-16189763-16189775-TA,8-16189915-16189932-T;MOTIFS=TATTTTATATATATTTTATATATATATAAAATCT,TA,AT,ATATATAAAATCTTATTTACATTTCATAT,TATTTTATATA,T;STRUC=<VC239452>	HPRC,HGSVC,1KG-ONT	No	0.745	Yes	NA,NA	NA	NA
chr8:16189431	271074	INS	599	0.8295	0.635	11	MSR1(3.9327e-19,1.366)	NA	NA	NA	NA	NA	NA	NA	NA	No	ID=8-16189203-16189212-TA,8-16189235-16189244-TA,8-16189276-16189334-ATATATAAAATCTTATTTACATTTCATAT,8-16189301-16189312-AT,8-16189330-16189341-AT,8-16189362-16189371-TA,8-16189373-16189383-TA,8-16189389-16189425-TATTTTATATA,8-16189394-16189403-TA,8-16189405-16189414-TA,8-16189416-16189426-TA,8-16189437-16189447-TA,8-16189458-16189467-TA,8-16189478-16189486-TA,8-16189497-16189506-TA,8-16189530-16189539-TA,8-16189550-16189559-TA,8-16189566-16189602-TATTTTATATA,8-16189571-16189580-TA,8-16189577-16189786-TATTTTATATATATTTTATATATATATAAAATCT,8-16189582-16189591-TA,8-16189593-16189605-TA,8-16189616-16189625-TA,8-16189627-16189639-TA,8-16189650-16189659-TA,8-16189661-16189673-TA,8-16189684-16189693-TA,8-16189695-16189707-TA,8-16189718-16189727-TA,8-16189729-16189741-TA,8-16189752-16189761-TA,8-16189763-16189775-TA,8-16189915-16189932-T;MOTIFS=TATTTTATATATATTTTATATATATATAAAATCT,TA,AT,ATATATAAAATCTTATTTACATTTCATAT,TATTTTATATA,T;STRUC=<VC239452>	HPRC,HGSVC	Yes	0.745	No	NA,NA	NA	NA
chr8:16189431	271076	INS	1297	0.9134	0.3231	2	MSR1(3.9327e-19,1.366)	NA	NA	NA	NA	NA	NA	NA	NA	No	ID=8-16189203-16189212-TA,8-16189235-16189244-TA,8-16189276-16189334-ATATATAAAATCTTATTTACATTTCATAT,8-16189301-16189312-AT,8-16189330-16189341-AT,8-16189362-16189371-TA,8-16189373-16189383-TA,8-16189389-16189425-TATTTTATATA,8-16189394-16189403-TA,8-16189405-16189414-TA,8-16189416-16189426-TA,8-16189437-16189447-TA,8-16189458-16189467-TA,8-16189478-16189486-TA,8-16189497-16189506-TA,8-16189530-16189539-TA,8-16189550-16189559-TA,8-16189566-16189602-TATTTTATATA,8-16189571-16189580-TA,8-16189577-16189786-TATTTTATATATATTTTATATATATATAAAATCT,8-16189582-16189591-TA,8-16189593-16189605-TA,8-16189616-16189625-TA,8-16189627-16189639-TA,8-16189650-16189659-TA,8-16189661-16189673-TA,8-16189684-16189693-TA,8-16189695-16189707-TA,8-16189718-16189727-TA,8-16189729-16189741-TA,8-16189752-16189761-TA,8-16189763-16189775-TA,8-16189915-16189932-T;MOTIFS=TATTTTATATATATTTTATATATATATAAAATCT,TA,AT,ATATATAAAATCTTATTTACATTTCATAT,TATTTTATATA,T;STRUC=<VC239452>	HPRC,HGSVC,1KG-ONT	No	0.745	No	NA,NA	NA	NA
chr8:16189437	271077	INS	974	0.9262	0.2803	3	MSR1(3.9327e-19,1.366)	NA	NA	NA	NA	NA	NA	NA	NA	No	ID=8-16189203-16189212-TA,8-16189235-16189244-TA,8-16189276-16189334-ATATATAAAATCTTATTTACATTTCATAT,8-16189301-16189312-AT,8-16189330-16189341-AT,8-16189362-16189371-TA,8-16189373-16189383-TA,8-16189389-16189425-TATTTTATATA,8-16189394-16189403-TA,8-16189405-16189414-TA,8-16189416-16189426-TA,8-16189437-16189447-TA,8-16189458-16189467-TA,8-16189478-16189486-TA,8-16189497-16189506-TA,8-16189530-16189539-TA,8-16189550-16189559-TA,8-16189566-16189602-TATTTTATATA,8-16189571-16189580-TA,8-16189577-16189786-TATTTTATATATATTTTATATATATATAAAATCT,8-16189582-16189591-TA,8-16189593-16189605-TA,8-16189616-16189625-TA,8-16189627-16189639-TA,8-16189650-16189659-TA,8-16189661-16189673-TA,8-16189684-16189693-TA,8-16189695-16189707-TA,8-16189718-16189727-TA,8-16189729-16189741-TA,8-16189752-16189761-TA,8-16189763-16189775-TA,8-16189915-16189932-T;MOTIFS=TATTTTATATATATTTTATATATATATAAAATCT,TA,AT,ATATATAAAATCTTATTTACATTTCATAT,TATTTTATATA,T;STRUC=<VC239452>	HPRC,HGSVC,1KG-ONT	No	0.745	Yes	NA,NA	NA	NA
chr8:16189439	271078	INS	616	0.83	0.6282	1	MSR1(3.9327e-19,1.366)	NA	NA	NA	NA	NA	NA	NA	NA	No	ID=8-16189203-16189212-TA,8-16189235-16189244-TA,8-16189276-16189334-ATATATAAAATCTTATTTACATTTCATAT,8-16189301-16189312-AT,8-16189330-16189341-AT,8-16189362-16189371-TA,8-16189373-16189383-TA,8-16189389-16189425-TATTTTATATA,8-16189394-16189403-TA,8-16189405-16189414-TA,8-16189416-16189426-TA,8-16189437-16189447-TA,8-16189458-16189467-TA,8-16189478-16189486-TA,8-16189497-16189506-TA,8-16189530-16189539-TA,8-16189550-16189559-TA,8-16189566-16189602-TATTTTATATA,8-16189571-16189580-TA,8-16189577-16189786-TATTTTATATATATTTTATATATATATAAAATCT,8-16189582-16189591-TA,8-16189593-16189605-TA,8-16189616-16189625-TA,8-16189627-16189639-TA,8-16189650-16189659-TA,8-16189661-16189673-TA,8-16189684-16189693-TA,8-16189695-16189707-TA,8-16189718-16189727-TA,8-16189729-16189741-TA,8-16189752-16189761-TA,8-16189763-16189775-TA,8-16189915-16189932-T;MOTIFS=TATTTTATATATATTTTATATATATATAAAATCT,TA,AT,ATATATAAAATCTTATTTACATTTCATAT,TATTTTATATA,T;STRUC=<VC239452>	HPRC,HGSVC	Yes	0.745	No	NA,NA	NA	NA
chr8:16189469	271079	INS	834	0.9245	0.2968	30	MSR1(3.9327e-19,1.366)	NA	NA	NA	NA	NA	NA	NA	NA	No	ID=8-16189203-16189212-TA,8-16189235-16189244-TA,8-16189276-16189334-ATATATAAAATCTTATTTACATTTCATAT,8-16189301-16189312-AT,8-16189330-16189341-AT,8-16189362-16189371-TA,8-16189373-16189383-TA,8-16189389-16189425-TATTTTATATA,8-16189394-16189403-TA,8-16189405-16189414-TA,8-16189416-16189426-TA,8-16189437-16189447-TA,8-16189458-16189467-TA,8-16189478-16189486-TA,8-16189497-16189506-TA,8-16189530-16189539-TA,8-16189550-16189559-TA,8-16189566-16189602-TATTTTATATA,8-16189571-16189580-TA,8-16189577-16189786-TATTTTATATATATTTTATATATATATAAAATCT,8-16189582-16189591-TA,8-16189593-16189605-TA,8-16189616-16189625-TA,8-16189627-16189639-TA,8-16189650-16189659-TA,8-16189661-16189673-TA,8-16189684-16189693-TA,8-16189695-16189707-TA,8-16189718-16189727-TA,8-16189729-16189741-TA,8-16189752-16189761-TA,8-16189763-16189775-TA,8-16189915-16189932-T;MOTIFS=TATTTTATATATATTTTATATATATATAAAATCT,TA,AT,ATATATAAAATCTTATTTACATTTCATAT,TATTTTATATA,T;STRUC=<VC239452>	HPRC,HGSVC,1KG-ONT	No	0.745	Yes	NA,NA	NA	NA
chr8:16189475	271080	INS	254	0.8009	0.6891	2	MSR1(3.9327e-19,1.366)	NA	NA	NA	NA	NA	NA	NA	NA	No	ID=8-16189203-16189212-TA,8-16189235-16189244-TA,8-16189276-16189334-ATATATAAAATCTTATTTACATTTCATAT,8-16189301-16189312-AT,8-16189330-16189341-AT,8-16189362-16189371-TA,8-16189373-16189383-TA,8-16189389-16189425-TATTTTATATA,8-16189394-16189403-TA,8-16189405-16189414-TA,8-16189416-16189426-TA,8-16189437-16189447-TA,8-16189458-16189467-TA,8-16189478-16189486-TA,8-16189497-16189506-TA,8-16189530-16189539-TA,8-16189550-16189559-TA,8-16189566-16189602-TATTTTATATA,8-16189571-16189580-TA,8-16189577-16189786-TATTTTATATATATTTTATATATATATAAAATCT,8-16189582-16189591-TA,8-16189593-16189605-TA,8-16189616-16189625-TA,8-16189627-16189639-TA,8-16189650-16189659-TA,8-16189661-16189673-TA,8-16189684-16189693-TA,8-16189695-16189707-TA,8-16189718-16189727-TA,8-16189729-16189741-TA,8-16189752-16189761-TA,8-16189763-16189775-TA,8-16189915-16189932-T;MOTIFS=TATTTTATATATATTTTATATATATATAAAATCT,TA,AT,ATATATAAAATCTTATTTACATTTCATAT,TATTTTATATA,T;STRUC=<VC239452>	HPRC,HGSVC	Yes	0.745	Yes	NA,NA	NA	NA
chr8:16189475	271081	INS	361	0.8433	0.6065	1	MSR1(3.9327e-19,1.366)	NA	NA	NA	NA	NA	NA	NA	NA	No	ID=8-16189203-16189212-TA,8-16189235-16189244-TA,8-16189276-16189334-ATATATAAAATCTTATTTACATTTCATAT,8-16189301-16189312-AT,8-16189330-16189341-AT,8-16189362-16189371-TA,8-16189373-16189383-TA,8-16189389-16189425-TATTTTATATA,8-16189394-16189403-TA,8-16189405-16189414-TA,8-16189416-16189426-TA,8-16189437-16189447-TA,8-16189458-16189467-TA,8-16189478-16189486-TA,8-16189497-16189506-TA,8-16189530-16189539-TA,8-16189550-16189559-TA,8-16189566-16189602-TATTTTATATA,8-16189571-16189580-TA,8-16189577-16189786-TATTTTATATATATTTTATATATATATAAAATCT,8-16189582-16189591-TA,8-16189593-16189605-TA,8-16189616-16189625-TA,8-16189627-16189639-TA,8-16189650-16189659-TA,8-16189661-16189673-TA,8-16189684-16189693-TA,8-16189695-16189707-TA,8-16189718-16189727-TA,8-16189729-16189741-TA,8-16189752-16189761-TA,8-16189763-16189775-TA,8-16189915-16189932-T;MOTIFS=TATTTTATATATATTTTATATATATATAAAATCT,TA,AT,ATATATAAAATCTTATTTACATTTCATAT,TATTTTATATA,T;STRUC=<VC239452>	HPRC,HGSVC	Yes	0.745	No	NA,NA	NA	NA
chr8:16189476	271082	INS	135	0.8353	0.5964	1	MSR1(3.9327e-19,1.366)	NA	NA	NA	NA	NA	NA	NA	NA	No	ID=8-16189203-16189212-TA,8-16189235-16189244-TA,8-16189276-16189334-ATATATAAAATCTTATTTACATTTCATAT,8-16189301-16189312-AT,8-16189330-16189341-AT,8-16189362-16189371-TA,8-16189373-16189383-TA,8-16189389-16189425-TATTTTATATA,8-16189394-16189403-TA,8-16189405-16189414-TA,8-16189416-16189426-TA,8-16189437-16189447-TA,8-16189458-16189467-TA,8-16189478-16189486-TA,8-16189497-16189506-TA,8-16189530-16189539-TA,8-16189550-16189559-TA,8-16189566-16189602-TATTTTATATA,8-16189571-16189580-TA,8-16189577-16189786-TATTTTATATATATTTTATATATATATAAAATCT,8-16189582-16189591-TA,8-16189593-16189605-TA,8-16189616-16189625-TA,8-16189627-16189639-TA,8-16189650-16189659-TA,8-16189661-16189673-TA,8-16189684-16189693-TA,8-16189695-16189707-TA,8-16189718-16189727-TA,8-16189729-16189741-TA,8-16189752-16189761-TA,8-16189763-16189775-TA,8-16189915-16189932-T;MOTIFS=TATTTTATATATATTTTATATATATATAAAATCT,TA,AT,ATATATAAAATCTTATTTACATTTCATAT,TATTTTATATA,T;STRUC=<VC239452>	HPRC,HGSVC,1KG-ONT	No	0.745	No	NA,NA	NA	NA
chr8:16189478	271085	INS	193	0.8206	0.6341	2	MSR1(3.9327e-19,1.366)	NA	NA	NA	NA	NA	NA	NA	NA	No	ID=8-16189203-16189212-TA,8-16189235-16189244-TA,8-16189276-16189334-ATATATAAAATCTTATTTACATTTCATAT,8-16189301-16189312-AT,8-16189330-16189341-AT,8-16189362-16189371-TA,8-16189373-16189383-TA,8-16189389-16189425-TATTTTATATA,8-16189394-16189403-TA,8-16189405-16189414-TA,8-16189416-16189426-TA,8-16189437-16189447-TA,8-16189458-16189467-TA,8-16189478-16189486-TA,8-16189497-16189506-TA,8-16189530-16189539-TA,8-16189550-16189559-TA,8-16189566-16189602-TATTTTATATA,8-16189571-16189580-TA,8-16189577-16189786-TATTTTATATATATTTTATATATATATAAAATCT,8-16189582-16189591-TA,8-16189593-16189605-TA,8-16189616-16189625-TA,8-16189627-16189639-TA,8-16189650-16189659-TA,8-16189661-16189673-TA,8-16189684-16189693-TA,8-16189695-16189707-TA,8-16189718-16189727-TA,8-16189729-16189741-TA,8-16189752-16189761-TA,8-16189763-16189775-TA,8-16189915-16189932-T;MOTIFS=TATTTTATATATATTTTATATATATATAAAATCT,TA,AT,ATATATAAAATCTTATTTACATTTCATAT,TATTTTATATA,T;STRUC=<VC239452>	HPRC,HGSVC	Yes	0.745	Yes	NA,NA	NA	NA
chr8:16189536	271086	INS	655	0.8548	0.5658	14	MSR1(3.9327e-19,1.366)	NA	NA	NA	NA	NA	NA	NA	NA	No	ID=8-16189203-16189212-TA,8-16189235-16189244-TA,8-16189276-16189334-ATATATAAAATCTTATTTACATTTCATAT,8-16189301-16189312-AT,8-16189330-16189341-AT,8-16189362-16189371-TA,8-16189373-16189383-TA,8-16189389-16189425-TATTTTATATA,8-16189394-16189403-TA,8-16189405-16189414-TA,8-16189416-16189426-TA,8-16189437-16189447-TA,8-16189458-16189467-TA,8-16189478-16189486-TA,8-16189497-16189506-TA,8-16189530-16189539-TA,8-16189550-16189559-TA,8-16189566-16189602-TATTTTATATA,8-16189571-16189580-TA,8-16189577-16189786-TATTTTATATATATTTTATATATATATAAAATCT,8-16189582-16189591-TA,8-16189593-16189605-TA,8-16189616-16189625-TA,8-16189627-16189639-TA,8-16189650-16189659-TA,8-16189661-16189673-TA,8-16189684-16189693-TA,8-16189695-16189707-TA,8-16189718-16189727-TA,8-16189729-16189741-TA,8-16189752-16189761-TA,8-16189763-16189775-TA,8-16189915-16189932-T;MOTIFS=TATTTTATATATATTTTATATATATATAAAATCT,TA,AT,ATATATAAAATCTTATTTACATTTCATAT,TATTTTATATA,T;STRUC=<VC239452>	HPRC,HGSVC	Yes	0.745	Yes	NA,NA	NA	NA
chr8:16189541	271087	INS	87	0.8249	0.6498	33	MSR1(3.9327e-19,1.366)	NA	NA	NA	NA	NA	NA	NA	NA	No	ID=8-16189203-16189212-TA,8-16189235-16189244-TA,8-16189276-16189334-ATATATAAAATCTTATTTACATTTCATAT,8-16189301-16189312-AT,8-16189330-16189341-AT,8-16189362-16189371-TA,8-16189373-16189383-TA,8-16189389-16189425-TATTTTATATA,8-16189394-16189403-TA,8-16189405-16189414-TA,8-16189416-16189426-TA,8-16189437-16189447-TA,8-16189458-16189467-TA,8-16189478-16189486-TA,8-16189497-16189506-TA,8-16189530-16189539-TA,8-16189550-16189559-TA,8-16189566-16189602-TATTTTATATA,8-16189571-16189580-TA,8-16189577-16189786-TATTTTATATATATTTTATATATATATAAAATCT,8-16189582-16189591-TA,8-16189593-16189605-TA,8-16189616-16189625-TA,8-16189627-16189639-TA,8-16189650-16189659-TA,8-16189661-16189673-TA,8-16189684-16189693-TA,8-16189695-16189707-TA,8-16189718-16189727-TA,8-16189729-16189741-TA,8-16189752-16189761-TA,8-16189763-16189775-TA,8-16189915-16189932-T;MOTIFS=TATTTTATATATATTTTATATATATATAAAATCT,TA,AT,ATATATAAAATCTTATTTACATTTCATAT,TATTTTATATA,T;STRUC=<VC239452>	HPRC,HGSVC,1KG-ONT	No	0.745	No	NA,NA	NA	NA
chr8:16189541	271088	INS	240	0.8091	0.6599	3	MSR1(3.9327e-19,1.366)	NA	NA	NA	NA	NA	NA	NA	NA	No	ID=8-16189203-16189212-TA,8-16189235-16189244-TA,8-16189276-16189334-ATATATAAAATCTTATTTACATTTCATAT,8-16189301-16189312-AT,8-16189330-16189341-AT,8-16189362-16189371-TA,8-16189373-16189383-TA,8-16189389-16189425-TATTTTATATA,8-16189394-16189403-TA,8-16189405-16189414-TA,8-16189416-16189426-TA,8-16189437-16189447-TA,8-16189458-16189467-TA,8-16189478-16189486-TA,8-16189497-16189506-TA,8-16189530-16189539-TA,8-16189550-16189559-TA,8-16189566-16189602-TATTTTATATA,8-16189571-16189580-TA,8-16189577-16189786-TATTTTATATATATTTTATATATATATAAAATCT,8-16189582-16189591-TA,8-16189593-16189605-TA,8-16189616-16189625-TA,8-16189627-16189639-TA,8-16189650-16189659-TA,8-16189661-16189673-TA,8-16189684-16189693-TA,8-16189695-16189707-TA,8-16189718-16189727-TA,8-16189729-16189741-TA,8-16189752-16189761-TA,8-16189763-16189775-TA,8-16189915-16189932-T;MOTIFS=TATTTTATATATATTTTATATATATATAAAATCT,TA,AT,ATATATAAAATCTTATTTACATTTCATAT,TATTTTATATA,T;STRUC=<VC239452>	HPRC,HGSVC	Yes	0.745	No	NA,NA	NA	NA
chr8:16189551	271089	INS	653	0.8154	0.6812	5	MSR1(3.9327e-19,1.366)	NA	NA	NA	NA	NA	NA	NA	NA	No	ID=8-16189203-16189212-TA,8-16189235-16189244-TA,8-16189276-16189334-ATATATAAAATCTTATTTACATTTCATAT,8-16189301-16189312-AT,8-16189330-16189341-AT,8-16189362-16189371-TA,8-16189373-16189383-TA,8-16189389-16189425-TATTTTATATA,8-16189394-16189403-TA,8-16189405-16189414-TA,8-16189416-16189426-TA,8-16189437-16189447-TA,8-16189458-16189467-TA,8-16189478-16189486-TA,8-16189497-16189506-TA,8-16189530-16189539-TA,8-16189550-16189559-TA,8-16189566-16189602-TATTTTATATA,8-16189571-16189580-TA,8-16189577-16189786-TATTTTATATATATTTTATATATATATAAAATCT,8-16189582-16189591-TA,8-16189593-16189605-TA,8-16189616-16189625-TA,8-16189627-16189639-TA,8-16189650-16189659-TA,8-16189661-16189673-TA,8-16189684-16189693-TA,8-16189695-16189707-TA,8-16189718-16189727-TA,8-16189729-16189741-TA,8-16189752-16189761-TA,8-16189763-16189775-TA,8-16189915-16189932-T;MOTIFS=TATTTTATATATATTTTATATATATATAAAATCT,TA,AT,ATATATAAAATCTTATTTACATTTCATAT,TATTTTATATA,T;STRUC=<VC239452>	HPRC,HGSVC	Yes	0.745	Yes	NA,NA	NA	NA
chr8:16189576	271090	INS	1249	0.8165	0.6986	3	MSR1(3.9327e-19,1.366)	NA	NA	NA	NA	NA	NA	NA	NA	No	ID=8-16189203-16189212-TA,8-16189235-16189244-TA,8-16189276-16189334-ATATATAAAATCTTATTTACATTTCATAT,8-16189301-16189312-AT,8-16189330-16189341-AT,8-16189362-16189371-TA,8-16189373-16189383-TA,8-16189389-16189425-TATTTTATATA,8-16189394-16189403-TA,8-16189405-16189414-TA,8-16189416-16189426-TA,8-16189437-16189447-TA,8-16189458-16189467-TA,8-16189478-16189486-TA,8-16189497-16189506-TA,8-16189530-16189539-TA,8-16189550-16189559-TA,8-16189566-16189602-TATTTTATATA,8-16189571-16189580-TA,8-16189577-16189786-TATTTTATATATATTTTATATATATATAAAATCT,8-16189582-16189591-TA,8-16189593-16189605-TA,8-16189616-16189625-TA,8-16189627-16189639-TA,8-16189650-16189659-TA,8-16189661-16189673-TA,8-16189684-16189693-TA,8-16189695-16189707-TA,8-16189718-16189727-TA,8-16189729-16189741-TA,8-16189752-16189761-TA,8-16189763-16189775-TA,8-16189915-16189932-T;MOTIFS=TATTTTATATATATTTTATATATATATAAAATCT,TA,AT,ATATATAAAATCTTATTTACATTTCATAT,TATTTTATATA,T;STRUC=<VC239452>	HPRC,HGSVC,1KG-ONT	Yes	0.745	Yes	NA,NA	NA	NA
chr8:16189576	271091	INS	979	0.7994	0.6858	2	MSR1(3.9327e-19,1.366)	NA	NA	NA	NA	NA	NA	NA	NA	No	ID=8-16189203-16189212-TA,8-16189235-16189244-TA,8-16189276-16189334-ATATATAAAATCTTATTTACATTTCATAT,8-16189301-16189312-AT,8-16189330-16189341-AT,8-16189362-16189371-TA,8-16189373-16189383-TA,8-16189389-16189425-TATTTTATATA,8-16189394-16189403-TA,8-16189405-16189414-TA,8-16189416-16189426-TA,8-16189437-16189447-TA,8-16189458-16189467-TA,8-16189478-16189486-TA,8-16189497-16189506-TA,8-16189530-16189539-TA,8-16189550-16189559-TA,8-16189566-16189602-TATTTTATATA,8-16189571-16189580-TA,8-16189577-16189786-TATTTTATATATATTTTATATATATATAAAATCT,8-16189582-16189591-TA,8-16189593-16189605-TA,8-16189616-16189625-TA,8-16189627-16189639-TA,8-16189650-16189659-TA,8-16189661-16189673-TA,8-16189684-16189693-TA,8-16189695-16189707-TA,8-16189718-16189727-TA,8-16189729-16189741-TA,8-16189752-16189761-TA,8-16189763-16189775-TA,8-16189915-16189932-T;MOTIFS=TATTTTATATATATTTTATATATATATAAAATCT,TA,AT,ATATATAAAATCTTATTTACATTTCATAT,TATTTTATATA,T;STRUC=<VC239452>	HPRC,HGSVC,1KG-ONT	Yes	0.745	No	NA,NA	NA	NA
chr8:16189577	271104	INS	919	0.9618	0.3751	137	MSR1(3.9327e-19,1.366)	NA	NA	NA	NA	NA	NA	NA	NA	No	ID=8-16189203-16189212-TA,8-16189235-16189244-TA,8-16189276-16189334-ATATATAAAATCTTATTTACATTTCATAT,8-16189301-16189312-AT,8-16189330-16189341-AT,8-16189362-16189371-TA,8-16189373-16189383-TA,8-16189389-16189425-TATTTTATATA,8-16189394-16189403-TA,8-16189405-16189414-TA,8-16189416-16189426-TA,8-16189437-16189447-TA,8-16189458-16189467-TA,8-16189478-16189486-TA,8-16189497-16189506-TA,8-16189530-16189539-TA,8-16189550-16189559-TA,8-16189566-16189602-TATTTTATATA,8-16189571-16189580-TA,8-16189577-16189786-TATTTTATATATATTTTATATATATATAAAATCT,8-16189582-16189591-TA,8-16189593-16189605-TA,8-16189616-16189625-TA,8-16189627-16189639-TA,8-16189650-16189659-TA,8-16189661-16189673-TA,8-16189684-16189693-TA,8-16189695-16189707-TA,8-16189718-16189727-TA,8-16189729-16189741-TA,8-16189752-16189761-TA,8-16189763-16189775-TA,8-16189915-16189932-T;MOTIFS=TATTTTATATATATTTTATATATATATAAAATCT,TA,AT,ATATATAAAATCTTATTTACATTTCATAT,TATTTTATATA,T;STRUC=<VC239452>	HPRC,HGSVC,1KG-ONT	Yes	0.745	Yes	NA,NA	NA	NA
chr8:16189577	271093	INS	1030	0.8926	0.4098	13	MSR1(3.9327e-19,1.366)	NA	NA	NA	NA	NA	NA	NA	NA	No	ID=8-16189203-16189212-TA,8-16189235-16189244-TA,8-16189276-16189334-ATATATAAAATCTTATTTACATTTCATAT,8-16189301-16189312-AT,8-16189330-16189341-AT,8-16189362-16189371-TA,8-16189373-16189383-TA,8-16189389-16189425-TATTTTATATA,8-16189394-16189403-TA,8-16189405-16189414-TA,8-16189416-16189426-TA,8-16189437-16189447-TA,8-16189458-16189467-TA,8-16189478-16189486-TA,8-16189497-16189506-TA,8-16189530-16189539-TA,8-16189550-16189559-TA,8-16189566-16189602-TATTTTATATA,8-16189571-16189580-TA,8-16189577-16189786-TATTTTATATATATTTTATATATATATAAAATCT,8-16189582-16189591-TA,8-16189593-16189605-TA,8-16189616-16189625-TA,8-16189627-16189639-TA,8-16189650-16189659-TA,8-16189661-16189673-TA,8-16189684-16189693-TA,8-16189695-16189707-TA,8-16189718-16189727-TA,8-16189729-16189741-TA,8-16189752-16189761-TA,8-16189763-16189775-TA,8-16189915-16189932-T;MOTIFS=TATTTTATATATATTTTATATATATATAAAATCT,TA,AT,ATATATAAAATCTTATTTACATTTCATAT,TATTTTATATA,T;STRUC=<VC239452>	HPRC,HGSVC,1KG-ONT	Yes	0.745	Yes	NA,NA	NA	NA
chr8:16189577	271092	INS	1004	0.8411	0.5973	1	MSR1(3.9327e-19,1.366)	NA	NA	NA	NA	NA	NA	NA	NA	No	ID=8-16189203-16189212-TA,8-16189235-16189244-TA,8-16189276-16189334-ATATATAAAATCTTATTTACATTTCATAT,8-16189301-16189312-AT,8-16189330-16189341-AT,8-16189362-16189371-TA,8-16189373-16189383-TA,8-16189389-16189425-TATTTTATATA,8-16189394-16189403-TA,8-16189405-16189414-TA,8-16189416-16189426-TA,8-16189437-16189447-TA,8-16189458-16189467-TA,8-16189478-16189486-TA,8-16189497-16189506-TA,8-16189530-16189539-TA,8-16189550-16189559-TA,8-16189566-16189602-TATTTTATATA,8-16189571-16189580-TA,8-16189577-16189786-TATTTTATATATATTTTATATATATATAAAATCT,8-16189582-16189591-TA,8-16189593-16189605-TA,8-16189616-16189625-TA,8-16189627-16189639-TA,8-16189650-16189659-TA,8-16189661-16189673-TA,8-16189684-16189693-TA,8-16189695-16189707-TA,8-16189718-16189727-TA,8-16189729-16189741-TA,8-16189752-16189761-TA,8-16189763-16189775-TA,8-16189915-16189932-T;MOTIFS=TATTTTATATATATTTTATATATATATAAAATCT,TA,AT,ATATATAAAATCTTATTTACATTTCATAT,TATTTTATATA,T;STRUC=<VC239452>	HPRC,HGSVC,1KG-ONT	Yes	0.745	No	NA,NA	NA	NA
chr8:16189577	271111	INS	984	0.9495	0.2012	1	MSR1(3.9327e-19,1.366)	NA	NA	NA	NA	NA	NA	NA	NA	No	ID=8-16189203-16189212-TA,8-16189235-16189244-TA,8-16189276-16189334-ATATATAAAATCTTATTTACATTTCATAT,8-16189301-16189312-AT,8-16189330-16189341-AT,8-16189362-16189371-TA,8-16189373-16189383-TA,8-16189389-16189425-TATTTTATATA,8-16189394-16189403-TA,8-16189405-16189414-TA,8-16189416-16189426-TA,8-16189437-16189447-TA,8-16189458-16189467-TA,8-16189478-16189486-TA,8-16189497-16189506-TA,8-16189530-16189539-TA,8-16189550-16189559-TA,8-16189566-16189602-TATTTTATATA,8-16189571-16189580-TA,8-16189577-16189786-TATTTTATATATATTTTATATATATATAAAATCT,8-16189582-16189591-TA,8-16189593-16189605-TA,8-16189616-16189625-TA,8-16189627-16189639-TA,8-16189650-16189659-TA,8-16189661-16189673-TA,8-16189684-16189693-TA,8-16189695-16189707-TA,8-16189718-16189727-TA,8-16189729-16189741-TA,8-16189752-16189761-TA,8-16189763-16189775-TA,8-16189915-16189932-T;MOTIFS=TATTTTATATATATTTTATATATATATAAAATCT,TA,AT,ATATATAAAATCTTATTTACATTTCATAT,TATTTTATATA,T;STRUC=<VC239452>	HPRC,HGSVC,1KG-ONT	Yes	0.745	No	NA,NA	NA	NA
chr8:16189577	271110	INS	855	0.8066	0.6711	16	MSR1(3.9327e-19,1.366)	NA	NA	NA	NA	NA	NA	NA	NA	No	ID=8-16189203-16189212-TA,8-16189235-16189244-TA,8-16189276-16189334-ATATATAAAATCTTATTTACATTTCATAT,8-16189301-16189312-AT,8-16189330-16189341-AT,8-16189362-16189371-TA,8-16189373-16189383-TA,8-16189389-16189425-TATTTTATATA,8-16189394-16189403-TA,8-16189405-16189414-TA,8-16189416-16189426-TA,8-16189437-16189447-TA,8-16189458-16189467-TA,8-16189478-16189486-TA,8-16189497-16189506-TA,8-16189530-16189539-TA,8-16189550-16189559-TA,8-16189566-16189602-TATTTTATATA,8-16189571-16189580-TA,8-16189577-16189786-TATTTTATATATATTTTATATATATATAAAATCT,8-16189582-16189591-TA,8-16189593-16189605-TA,8-16189616-16189625-TA,8-16189627-16189639-TA,8-16189650-16189659-TA,8-16189661-16189673-TA,8-16189684-16189693-TA,8-16189695-16189707-TA,8-16189718-16189727-TA,8-16189729-16189741-TA,8-16189752-16189761-TA,8-16189763-16189775-TA,8-16189915-16189932-T;MOTIFS=TATTTTATATATATTTTATATATATATAAAATCT,TA,AT,ATATATAAAATCTTATTTACATTTCATAT,TATTTTATATA,T;STRUC=<VC239452>	HPRC,HGSVC,1KG-ONT	Yes	0.745	Yes	NA,NA	NA	NA
chr8:16189577	271109	INS	242	0.7968	0.6909	2	MSR1(3.9327e-19,1.366)	NA	NA	NA	NA	NA	NA	NA	NA	No	ID=8-16189203-16189212-TA,8-16189235-16189244-TA,8-16189276-16189334-ATATATAAAATCTTATTTACATTTCATAT,8-16189301-16189312-AT,8-16189330-16189341-AT,8-16189362-16189371-TA,8-16189373-16189383-TA,8-16189389-16189425-TATTTTATATA,8-16189394-16189403-TA,8-16189405-16189414-TA,8-16189416-16189426-TA,8-16189437-16189447-TA,8-16189458-16189467-TA,8-16189478-16189486-TA,8-16189497-16189506-TA,8-16189530-16189539-TA,8-16189550-16189559-TA,8-16189566-16189602-TATTTTATATA,8-16189571-16189580-TA,8-16189577-16189786-TATTTTATATATATTTTATATATATATAAAATCT,8-16189582-16189591-TA,8-16189593-16189605-TA,8-16189616-16189625-TA,8-16189627-16189639-TA,8-16189650-16189659-TA,8-16189661-16189673-TA,8-16189684-16189693-TA,8-16189695-16189707-TA,8-16189718-16189727-TA,8-16189729-16189741-TA,8-16189752-16189761-TA,8-16189763-16189775-TA,8-16189915-16189932-T;MOTIFS=TATTTTATATATATTTTATATATATATAAAATCT,TA,AT,ATATATAAAATCTTATTTACATTTCATAT,TATTTTATATA,T;STRUC=<VC239452>	HPRC,HGSVC	Yes	0.745	No	NA,NA	NA	NA
chr8:16189577	271108	INS	271	0.8428	0.5817	4	MSR1(3.9327e-19,1.366)	NA	NA	NA	NA	NA	NA	NA	NA	No	ID=8-16189203-16189212-TA,8-16189235-16189244-TA,8-16189276-16189334-ATATATAAAATCTTATTTACATTTCATAT,8-16189301-16189312-AT,8-16189330-16189341-AT,8-16189362-16189371-TA,8-16189373-16189383-TA,8-16189389-16189425-TATTTTATATA,8-16189394-16189403-TA,8-16189405-16189414-TA,8-16189416-16189426-TA,8-16189437-16189447-TA,8-16189458-16189467-TA,8-16189478-16189486-TA,8-16189497-16189506-TA,8-16189530-16189539-TA,8-16189550-16189559-TA,8-16189566-16189602-TATTTTATATA,8-16189571-16189580-TA,8-16189577-16189786-TATTTTATATATATTTTATATATATATAAAATCT,8-16189582-16189591-TA,8-16189593-16189605-TA,8-16189616-16189625-TA,8-16189627-16189639-TA,8-16189650-16189659-TA,8-16189661-16189673-TA,8-16189684-16189693-TA,8-16189695-16189707-TA,8-16189718-16189727-TA,8-16189729-16189741-TA,8-16189752-16189761-TA,8-16189763-16189775-TA,8-16189915-16189932-T;MOTIFS=TATTTTATATATATTTTATATATATATAAAATCT,TA,AT,ATATATAAAATCTTATTTACATTTCATAT,TATTTTATATA,T;STRUC=<VC239452>	HPRC,HGSVC	Yes	0.745	No	NA,NA	NA	NA
chr8:16189577	271107	INS	991	0.9022	0.3668	22	MSR1(3.9327e-19,1.366)	NA	NA	NA	NA	NA	NA	NA	NA	No	ID=8-16189203-16189212-TA,8-16189235-16189244-TA,8-16189276-16189334-ATATATAAAATCTTATTTACATTTCATAT,8-16189301-16189312-AT,8-16189330-16189341-AT,8-16189362-16189371-TA,8-16189373-16189383-TA,8-16189389-16189425-TATTTTATATA,8-16189394-16189403-TA,8-16189405-16189414-TA,8-16189416-16189426-TA,8-16189437-16189447-TA,8-16189458-16189467-TA,8-16189478-16189486-TA,8-16189497-16189506-TA,8-16189530-16189539-TA,8-16189550-16189559-TA,8-16189566-16189602-TATTTTATATA,8-16189571-16189580-TA,8-16189577-16189786-TATTTTATATATATTTTATATATATATAAAATCT,8-16189582-16189591-TA,8-16189593-16189605-TA,8-16189616-16189625-TA,8-16189627-16189639-TA,8-16189650-16189659-TA,8-16189661-16189673-TA,8-16189684-16189693-TA,8-16189695-16189707-TA,8-16189718-16189727-TA,8-16189729-16189741-TA,8-16189752-16189761-TA,8-16189763-16189775-TA,8-16189915-16189932-T;MOTIFS=TATTTTATATATATTTTATATATATATAAAATCT,TA,AT,ATATATAAAATCTTATTTACATTTCATAT,TATTTTATATA,T;STRUC=<VC239452>	HPRC,HGSVC,1KG-ONT	Yes	0.745	Yes	NA,NA	NA	NA
chr8:16189577	271106	INS	1595	0.8223	0.6471	3	MSR1(3.9327e-19,1.366)	NA	NA	NA	NA	NA	NA	NA	NA	No	ID=8-16189203-16189212-TA,8-16189235-16189244-TA,8-16189276-16189334-ATATATAAAATCTTATTTACATTTCATAT,8-16189301-16189312-AT,8-16189330-16189341-AT,8-16189362-16189371-TA,8-16189373-16189383-TA,8-16189389-16189425-TATTTTATATA,8-16189394-16189403-TA,8-16189405-16189414-TA,8-16189416-16189426-TA,8-16189437-16189447-TA,8-16189458-16189467-TA,8-16189478-16189486-TA,8-16189497-16189506-TA,8-16189530-16189539-TA,8-16189550-16189559-TA,8-16189566-16189602-TATTTTATATA,8-16189571-16189580-TA,8-16189577-16189786-TATTTTATATATATTTTATATATATATAAAATCT,8-16189582-16189591-TA,8-16189593-16189605-TA,8-16189616-16189625-TA,8-16189627-16189639-TA,8-16189650-16189659-TA,8-16189661-16189673-TA,8-16189684-16189693-TA,8-16189695-16189707-TA,8-16189718-16189727-TA,8-16189729-16189741-TA,8-16189752-16189761-TA,8-16189763-16189775-TA,8-16189915-16189932-T;MOTIFS=TATTTTATATATATTTTATATATATATAAAATCT,TA,AT,ATATATAAAATCTTATTTACATTTCATAT,TATTTTATATA,T;STRUC=<VC239452>	HPRC,HGSVC,1KG-ONT	Yes	0.745	Yes	NA,NA	NA	NA
chr8:16189577	271105	INS	828	0.9056	0.3306	138	MSR1(3.9327e-19,1.366)	NA	NA	NA	NA	NA	NA	NA	NA	No	ID=8-16189203-16189212-TA,8-16189235-16189244-TA,8-16189276-16189334-ATATATAAAATCTTATTTACATTTCATAT,8-16189301-16189312-AT,8-16189330-16189341-AT,8-16189362-16189371-TA,8-16189373-16189383-TA,8-16189389-16189425-TATTTTATATA,8-16189394-16189403-TA,8-16189405-16189414-TA,8-16189416-16189426-TA,8-16189437-16189447-TA,8-16189458-16189467-TA,8-16189478-16189486-TA,8-16189497-16189506-TA,8-16189530-16189539-TA,8-16189550-16189559-TA,8-16189566-16189602-TATTTTATATA,8-16189571-16189580-TA,8-16189577-16189786-TATTTTATATATATTTTATATATATATAAAATCT,8-16189582-16189591-TA,8-16189593-16189605-TA,8-16189616-16189625-TA,8-16189627-16189639-TA,8-16189650-16189659-TA,8-16189661-16189673-TA,8-16189684-16189693-TA,8-16189695-16189707-TA,8-16189718-16189727-TA,8-16189729-16189741-TA,8-16189752-16189761-TA,8-16189763-16189775-TA,8-16189915-16189932-T;MOTIFS=TATTTTATATATATTTTATATATATATAAAATCT,TA,AT,ATATATAAAATCTTATTTACATTTCATAT,TATTTTATATA,T;STRUC=<VC239452>	HPRC,HGSVC,1KG-ONT	Yes	0.745	Yes	NA,NA	NA	NA
chr8:16189577	271103	INS	352	0.93	0.3015	4	MSR1(3.9327e-19,1.366)	NA	NA	NA	NA	NA	NA	NA	NA	No	ID=8-16189203-16189212-TA,8-16189235-16189244-TA,8-16189276-16189334-ATATATAAAATCTTATTTACATTTCATAT,8-16189301-16189312-AT,8-16189330-16189341-AT,8-16189362-16189371-TA,8-16189373-16189383-TA,8-16189389-16189425-TATTTTATATA,8-16189394-16189403-TA,8-16189405-16189414-TA,8-16189416-16189426-TA,8-16189437-16189447-TA,8-16189458-16189467-TA,8-16189478-16189486-TA,8-16189497-16189506-TA,8-16189530-16189539-TA,8-16189550-16189559-TA,8-16189566-16189602-TATTTTATATA,8-16189571-16189580-TA,8-16189577-16189786-TATTTTATATATATTTTATATATATATAAAATCT,8-16189582-16189591-TA,8-16189593-16189605-TA,8-16189616-16189625-TA,8-16189627-16189639-TA,8-16189650-16189659-TA,8-16189661-16189673-TA,8-16189684-16189693-TA,8-16189695-16189707-TA,8-16189718-16189727-TA,8-16189729-16189741-TA,8-16189752-16189761-TA,8-16189763-16189775-TA,8-16189915-16189932-T;MOTIFS=TATTTTATATATATTTTATATATATATAAAATCT,TA,AT,ATATATAAAATCTTATTTACATTTCATAT,TATTTTATATA,T;STRUC=<VC239452>	HPRC,HGSVC	Yes	0.745	Yes	NA,NA	NA	NA
chr8:16189577	271101	INS	305	0.9153	0.297	2	MSR1(3.9327e-19,1.366)	NA	NA	NA	NA	NA	NA	NA	NA	No	ID=8-16189203-16189212-TA,8-16189235-16189244-TA,8-16189276-16189334-ATATATAAAATCTTATTTACATTTCATAT,8-16189301-16189312-AT,8-16189330-16189341-AT,8-16189362-16189371-TA,8-16189373-16189383-TA,8-16189389-16189425-TATTTTATATA,8-16189394-16189403-TA,8-16189405-16189414-TA,8-16189416-16189426-TA,8-16189437-16189447-TA,8-16189458-16189467-TA,8-16189478-16189486-TA,8-16189497-16189506-TA,8-16189530-16189539-TA,8-16189550-16189559-TA,8-16189566-16189602-TATTTTATATA,8-16189571-16189580-TA,8-16189577-16189786-TATTTTATATATATTTTATATATATATAAAATCT,8-16189582-16189591-TA,8-16189593-16189605-TA,8-16189616-16189625-TA,8-16189627-16189639-TA,8-16189650-16189659-TA,8-16189661-16189673-TA,8-16189684-16189693-TA,8-16189695-16189707-TA,8-16189718-16189727-TA,8-16189729-16189741-TA,8-16189752-16189761-TA,8-16189763-16189775-TA,8-16189915-16189932-T;MOTIFS=TATTTTATATATATTTTATATATATATAAAATCT,TA,AT,ATATATAAAATCTTATTTACATTTCATAT,TATTTTATATA,T;STRUC=<VC239452>	HPRC,HGSVC	Yes	0.745	No	NA,NA	NA	NA
chr8:16189577	271100	INS	284	0.8491	0.5857	2	MSR1(3.9327e-19,1.366)	NA	NA	NA	NA	NA	NA	NA	NA	No	ID=8-16189203-16189212-TA,8-16189235-16189244-TA,8-16189276-16189334-ATATATAAAATCTTATTTACATTTCATAT,8-16189301-16189312-AT,8-16189330-16189341-AT,8-16189362-16189371-TA,8-16189373-16189383-TA,8-16189389-16189425-TATTTTATATA,8-16189394-16189403-TA,8-16189405-16189414-TA,8-16189416-16189426-TA,8-16189437-16189447-TA,8-16189458-16189467-TA,8-16189478-16189486-TA,8-16189497-16189506-TA,8-16189530-16189539-TA,8-16189550-16189559-TA,8-16189566-16189602-TATTTTATATA,8-16189571-16189580-TA,8-16189577-16189786-TATTTTATATATATTTTATATATATATAAAATCT,8-16189582-16189591-TA,8-16189593-16189605-TA,8-16189616-16189625-TA,8-16189627-16189639-TA,8-16189650-16189659-TA,8-16189661-16189673-TA,8-16189684-16189693-TA,8-16189695-16189707-TA,8-16189718-16189727-TA,8-16189729-16189741-TA,8-16189752-16189761-TA,8-16189763-16189775-TA,8-16189915-16189932-T;MOTIFS=TATTTTATATATATTTTATATATATATAAAATCT,TA,AT,ATATATAAAATCTTATTTACATTTCATAT,TATTTTATATA,T;STRUC=<VC239452>	HPRC,HGSVC	Yes	0.745	Yes	NA,NA	NA	NA
chr8:16189577	271099	INS	1117	0.8621	0.5775	12	MSR1(3.9327e-19,1.366)	NA	NA	NA	NA	NA	NA	NA	NA	No	ID=8-16189203-16189212-TA,8-16189235-16189244-TA,8-16189276-16189334-ATATATAAAATCTTATTTACATTTCATAT,8-16189301-16189312-AT,8-16189330-16189341-AT,8-16189362-16189371-TA,8-16189373-16189383-TA,8-16189389-16189425-TATTTTATATA,8-16189394-16189403-TA,8-16189405-16189414-TA,8-16189416-16189426-TA,8-16189437-16189447-TA,8-16189458-16189467-TA,8-16189478-16189486-TA,8-16189497-16189506-TA,8-16189530-16189539-TA,8-16189550-16189559-TA,8-16189566-16189602-TATTTTATATA,8-16189571-16189580-TA,8-16189577-16189786-TATTTTATATATATTTTATATATATATAAAATCT,8-16189582-16189591-TA,8-16189593-16189605-TA,8-16189616-16189625-TA,8-16189627-16189639-TA,8-16189650-16189659-TA,8-16189661-16189673-TA,8-16189684-16189693-TA,8-16189695-16189707-TA,8-16189718-16189727-TA,8-16189729-16189741-TA,8-16189752-16189761-TA,8-16189763-16189775-TA,8-16189915-16189932-T;MOTIFS=TATTTTATATATATTTTATATATATATAAAATCT,TA,AT,ATATATAAAATCTTATTTACATTTCATAT,TATTTTATATA,T;STRUC=<VC239452>	HPRC,HGSVC,1KG-ONT	Yes	0.745	Yes	NA,NA	NA	NA
chr8:16189577	271098	INS	1321	0.8537	0.5699	4	MSR1(3.9327e-19,1.366)	NA	NA	NA	NA	NA	NA	NA	NA	No	ID=8-16189203-16189212-TA,8-16189235-16189244-TA,8-16189276-16189334-ATATATAAAATCTTATTTACATTTCATAT,8-16189301-16189312-AT,8-16189330-16189341-AT,8-16189362-16189371-TA,8-16189373-16189383-TA,8-16189389-16189425-TATTTTATATA,8-16189394-16189403-TA,8-16189405-16189414-TA,8-16189416-16189426-TA,8-16189437-16189447-TA,8-16189458-16189467-TA,8-16189478-16189486-TA,8-16189497-16189506-TA,8-16189530-16189539-TA,8-16189550-16189559-TA,8-16189566-16189602-TATTTTATATA,8-16189571-16189580-TA,8-16189577-16189786-TATTTTATATATATTTTATATATATATAAAATCT,8-16189582-16189591-TA,8-16189593-16189605-TA,8-16189616-16189625-TA,8-16189627-16189639-TA,8-16189650-16189659-TA,8-16189661-16189673-TA,8-16189684-16189693-TA,8-16189695-16189707-TA,8-16189718-16189727-TA,8-16189729-16189741-TA,8-16189752-16189761-TA,8-16189763-16189775-TA,8-16189915-16189932-T;MOTIFS=TATTTTATATATATTTTATATATATATAAAATCT,TA,AT,ATATATAAAATCTTATTTACATTTCATAT,TATTTTATATA,T;STRUC=<VC239452>	HPRC,HGSVC,1KG-ONT	Yes	0.745	No	NA,NA	NA	NA
chr8:16189577	271097	INS	1185	0.8533	0.5563	9	MSR1(3.9327e-19,1.366)	NA	NA	NA	NA	NA	NA	NA	NA	No	ID=8-16189203-16189212-TA,8-16189235-16189244-TA,8-16189276-16189334-ATATATAAAATCTTATTTACATTTCATAT,8-16189301-16189312-AT,8-16189330-16189341-AT,8-16189362-16189371-TA,8-16189373-16189383-TA,8-16189389-16189425-TATTTTATATA,8-16189394-16189403-TA,8-16189405-16189414-TA,8-16189416-16189426-TA,8-16189437-16189447-TA,8-16189458-16189467-TA,8-16189478-16189486-TA,8-16189497-16189506-TA,8-16189530-16189539-TA,8-16189550-16189559-TA,8-16189566-16189602-TATTTTATATA,8-16189571-16189580-TA,8-16189577-16189786-TATTTTATATATATTTTATATATATATAAAATCT,8-16189582-16189591-TA,8-16189593-16189605-TA,8-16189616-16189625-TA,8-16189627-16189639-TA,8-16189650-16189659-TA,8-16189661-16189673-TA,8-16189684-16189693-TA,8-16189695-16189707-TA,8-16189718-16189727-TA,8-16189729-16189741-TA,8-16189752-16189761-TA,8-16189763-16189775-TA,8-16189915-16189932-T;MOTIFS=TATTTTATATATATTTTATATATATATAAAATCT,TA,AT,ATATATAAAATCTTATTTACATTTCATAT,TATTTTATATA,T;STRUC=<VC239452>	HPRC,HGSVC,1KG-ONT	Yes	0.745	Yes	NA,NA	NA	NA
chr8:16189577	271096	INS	1049	0.8307	0.6052	24	MSR1(3.9327e-19,1.366)	NA	NA	NA	NA	NA	NA	NA	NA	No	ID=8-16189203-16189212-TA,8-16189235-16189244-TA,8-16189276-16189334-ATATATAAAATCTTATTTACATTTCATAT,8-16189301-16189312-AT,8-16189330-16189341-AT,8-16189362-16189371-TA,8-16189373-16189383-TA,8-16189389-16189425-TATTTTATATA,8-16189394-16189403-TA,8-16189405-16189414-TA,8-16189416-16189426-TA,8-16189437-16189447-TA,8-16189458-16189467-TA,8-16189478-16189486-TA,8-16189497-16189506-TA,8-16189530-16189539-TA,8-16189550-16189559-TA,8-16189566-16189602-TATTTTATATA,8-16189571-16189580-TA,8-16189577-16189786-TATTTTATATATATTTTATATATATATAAAATCT,8-16189582-16189591-TA,8-16189593-16189605-TA,8-16189616-16189625-TA,8-16189627-16189639-TA,8-16189650-16189659-TA,8-16189661-16189673-TA,8-16189684-16189693-TA,8-16189695-16189707-TA,8-16189718-16189727-TA,8-16189729-16189741-TA,8-16189752-16189761-TA,8-16189763-16189775-TA,8-16189915-16189932-T;MOTIFS=TATTTTATATATATTTTATATATATATAAAATCT,TA,AT,ATATATAAAATCTTATTTACATTTCATAT,TATTTTATATA,T;STRUC=<VC239452>	HPRC,HGSVC,1KG-ONT	Yes	0.745	Yes	NA,NA	NA	NA
chr8:16189577	271095	INS	908	0.8481	0.586	61	MSR1(3.9327e-19,1.366)	NA	NA	NA	NA	NA	NA	NA	NA	No	ID=8-16189203-16189212-TA,8-16189235-16189244-TA,8-16189276-16189334-ATATATAAAATCTTATTTACATTTCATAT,8-16189301-16189312-AT,8-16189330-16189341-AT,8-16189362-16189371-TA,8-16189373-16189383-TA,8-16189389-16189425-TATTTTATATA,8-16189394-16189403-TA,8-16189405-16189414-TA,8-16189416-16189426-TA,8-16189437-16189447-TA,8-16189458-16189467-TA,8-16189478-16189486-TA,8-16189497-16189506-TA,8-16189530-16189539-TA,8-16189550-16189559-TA,8-16189566-16189602-TATTTTATATA,8-16189571-16189580-TA,8-16189577-16189786-TATTTTATATATATTTTATATATATATAAAATCT,8-16189582-16189591-TA,8-16189593-16189605-TA,8-16189616-16189625-TA,8-16189627-16189639-TA,8-16189650-16189659-TA,8-16189661-16189673-TA,8-16189684-16189693-TA,8-16189695-16189707-TA,8-16189718-16189727-TA,8-16189729-16189741-TA,8-16189752-16189761-TA,8-16189763-16189775-TA,8-16189915-16189932-T;MOTIFS=TATTTTATATATATTTTATATATATATAAAATCT,TA,AT,ATATATAAAATCTTATTTACATTTCATAT,TATTTTATATA,T;STRUC=<VC239452>	HPRC,HGSVC,1KG-ONT	Yes	0.745	Yes	NA,NA	NA	NA
chr8:16189577	271094	INS	238	0.9429	0.2118	5	MSR1(3.9327e-19,1.366)	NA	NA	NA	NA	NA	NA	NA	NA	No	ID=8-16189203-16189212-TA,8-16189235-16189244-TA,8-16189276-16189334-ATATATAAAATCTTATTTACATTTCATAT,8-16189301-16189312-AT,8-16189330-16189341-AT,8-16189362-16189371-TA,8-16189373-16189383-TA,8-16189389-16189425-TATTTTATATA,8-16189394-16189403-TA,8-16189405-16189414-TA,8-16189416-16189426-TA,8-16189437-16189447-TA,8-16189458-16189467-TA,8-16189478-16189486-TA,8-16189497-16189506-TA,8-16189530-16189539-TA,8-16189550-16189559-TA,8-16189566-16189602-TATTTTATATA,8-16189571-16189580-TA,8-16189577-16189786-TATTTTATATATATTTTATATATATATAAAATCT,8-16189582-16189591-TA,8-16189593-16189605-TA,8-16189616-16189625-TA,8-16189627-16189639-TA,8-16189650-16189659-TA,8-16189661-16189673-TA,8-16189684-16189693-TA,8-16189695-16189707-TA,8-16189718-16189727-TA,8-16189729-16189741-TA,8-16189752-16189761-TA,8-16189763-16189775-TA,8-16189915-16189932-T;MOTIFS=TATTTTATATATATTTTATATATATATAAAATCT,TA,AT,ATATATAAAATCTTATTTACATTTCATAT,TATTTTATATA,T;STRUC=<VC239452>	HPRC,HGSVC	Yes	0.745	Yes	NA,NA	NA	NA
chr8:16189577	271102	INS	974	0.8989	0.4933	35	MSR1(3.9327e-19,1.366)	NA	NA	NA	NA	NA	NA	NA	NA	No	ID=8-16189203-16189212-TA,8-16189235-16189244-TA,8-16189276-16189334-ATATATAAAATCTTATTTACATTTCATAT,8-16189301-16189312-AT,8-16189330-16189341-AT,8-16189362-16189371-TA,8-16189373-16189383-TA,8-16189389-16189425-TATTTTATATA,8-16189394-16189403-TA,8-16189405-16189414-TA,8-16189416-16189426-TA,8-16189437-16189447-TA,8-16189458-16189467-TA,8-16189478-16189486-TA,8-16189497-16189506-TA,8-16189530-16189539-TA,8-16189550-16189559-TA,8-16189566-16189602-TATTTTATATA,8-16189571-16189580-TA,8-16189577-16189786-TATTTTATATATATTTTATATATATATAAAATCT,8-16189582-16189591-TA,8-16189593-16189605-TA,8-16189616-16189625-TA,8-16189627-16189639-TA,8-16189650-16189659-TA,8-16189661-16189673-TA,8-16189684-16189693-TA,8-16189695-16189707-TA,8-16189718-16189727-TA,8-16189729-16189741-TA,8-16189752-16189761-TA,8-16189763-16189775-TA,8-16189915-16189932-T;MOTIFS=TATTTTATATATATTTTATATATATATAAAATCT,TA,AT,ATATATAAAATCTTATTTACATTTCATAT,TATTTTATATA,T;STRUC=<VC239452>	HPRC,HGSVC,1KG-ONT	Yes	0.745	Yes	NA,NA	NA	NA
chr8:16189580	271119	INS	963	0.8745	0.4605	44	MSR1(3.9327e-19,1.366)	NA	NA	NA	NA	NA	NA	NA	NA	No	ID=8-16189203-16189212-TA,8-16189235-16189244-TA,8-16189276-16189334-ATATATAAAATCTTATTTACATTTCATAT,8-16189301-16189312-AT,8-16189330-16189341-AT,8-16189362-16189371-TA,8-16189373-16189383-TA,8-16189389-16189425-TATTTTATATA,8-16189394-16189403-TA,8-16189405-16189414-TA,8-16189416-16189426-TA,8-16189437-16189447-TA,8-16189458-16189467-TA,8-16189478-16189486-TA,8-16189497-16189506-TA,8-16189530-16189539-TA,8-16189550-16189559-TA,8-16189566-16189602-TATTTTATATA,8-16189571-16189580-TA,8-16189577-16189786-TATTTTATATATATTTTATATATATATAAAATCT,8-16189582-16189591-TA,8-16189593-16189605-TA,8-16189616-16189625-TA,8-16189627-16189639-TA,8-16189650-16189659-TA,8-16189661-16189673-TA,8-16189684-16189693-TA,8-16189695-16189707-TA,8-16189718-16189727-TA,8-16189729-16189741-TA,8-16189752-16189761-TA,8-16189763-16189775-TA,8-16189915-16189932-T;MOTIFS=TATTTTATATATATTTTATATATATATAAAATCT,TA,AT,ATATATAAAATCTTATTTACATTTCATAT,TATTTTATATA,T;STRUC=<VC239452>	HPRC,HGSVC,1KG-ONT	Yes	0.745	Yes	NA,NA	NA	NA
chr8:16189580	271121	INS	269	0.8386	0.5911	1	MSR1(3.9327e-19,1.366)	NA	NA	NA	NA	NA	NA	NA	NA	No	ID=8-16189203-16189212-TA,8-16189235-16189244-TA,8-16189276-16189334-ATATATAAAATCTTATTTACATTTCATAT,8-16189301-16189312-AT,8-16189330-16189341-AT,8-16189362-16189371-TA,8-16189373-16189383-TA,8-16189389-16189425-TATTTTATATA,8-16189394-16189403-TA,8-16189405-16189414-TA,8-16189416-16189426-TA,8-16189437-16189447-TA,8-16189458-16189467-TA,8-16189478-16189486-TA,8-16189497-16189506-TA,8-16189530-16189539-TA,8-16189550-16189559-TA,8-16189566-16189602-TATTTTATATA,8-16189571-16189580-TA,8-16189577-16189786-TATTTTATATATATTTTATATATATATAAAATCT,8-16189582-16189591-TA,8-16189593-16189605-TA,8-16189616-16189625-TA,8-16189627-16189639-TA,8-16189650-16189659-TA,8-16189661-16189673-TA,8-16189684-16189693-TA,8-16189695-16189707-TA,8-16189718-16189727-TA,8-16189729-16189741-TA,8-16189752-16189761-TA,8-16189763-16189775-TA,8-16189915-16189932-T;MOTIFS=TATTTTATATATATTTTATATATATATAAAATCT,TA,AT,ATATATAAAATCTTATTTACATTTCATAT,TATTTTATATA,T;STRUC=<VC239452>	HPRC,HGSVC	Yes	0.745	No	NA,NA	NA	NA
chr8:16189580	271120	INS	1248	0.8171	0.6564	6	MSR1(3.9327e-19,1.366)	NA	NA	NA	NA	NA	NA	NA	NA	No	ID=8-16189203-16189212-TA,8-16189235-16189244-TA,8-16189276-16189334-ATATATAAAATCTTATTTACATTTCATAT,8-16189301-16189312-AT,8-16189330-16189341-AT,8-16189362-16189371-TA,8-16189373-16189383-TA,8-16189389-16189425-TATTTTATATA,8-16189394-16189403-TA,8-16189405-16189414-TA,8-16189416-16189426-TA,8-16189437-16189447-TA,8-16189458-16189467-TA,8-16189478-16189486-TA,8-16189497-16189506-TA,8-16189530-16189539-TA,8-16189550-16189559-TA,8-16189566-16189602-TATTTTATATA,8-16189571-16189580-TA,8-16189577-16189786-TATTTTATATATATTTTATATATATATAAAATCT,8-16189582-16189591-TA,8-16189593-16189605-TA,8-16189616-16189625-TA,8-16189627-16189639-TA,8-16189650-16189659-TA,8-16189661-16189673-TA,8-16189684-16189693-TA,8-16189695-16189707-TA,8-16189718-16189727-TA,8-16189729-16189741-TA,8-16189752-16189761-TA,8-16189763-16189775-TA,8-16189915-16189932-T;MOTIFS=TATTTTATATATATTTTATATATATATAAAATCT,TA,AT,ATATATAAAATCTTATTTACATTTCATAT,TATTTTATATA,T;STRUC=<VC239452>	HPRC,HGSVC,1KG-ONT	Yes	0.745	Yes	NA,NA	NA	NA
chr8:16189580	271118	INS	592	0.8447	0.5614	2	MSR1(3.9327e-19,1.366)	NA	NA	NA	NA	NA	NA	NA	NA	No	ID=8-16189203-16189212-TA,8-16189235-16189244-TA,8-16189276-16189334-ATATATAAAATCTTATTTACATTTCATAT,8-16189301-16189312-AT,8-16189330-16189341-AT,8-16189362-16189371-TA,8-16189373-16189383-TA,8-16189389-16189425-TATTTTATATA,8-16189394-16189403-TA,8-16189405-16189414-TA,8-16189416-16189426-TA,8-16189437-16189447-TA,8-16189458-16189467-TA,8-16189478-16189486-TA,8-16189497-16189506-TA,8-16189530-16189539-TA,8-16189550-16189559-TA,8-16189566-16189602-TATTTTATATA,8-16189571-16189580-TA,8-16189577-16189786-TATTTTATATATATTTTATATATATATAAAATCT,8-16189582-16189591-TA,8-16189593-16189605-TA,8-16189616-16189625-TA,8-16189627-16189639-TA,8-16189650-16189659-TA,8-16189661-16189673-TA,8-16189684-16189693-TA,8-16189695-16189707-TA,8-16189718-16189727-TA,8-16189729-16189741-TA,8-16189752-16189761-TA,8-16189763-16189775-TA,8-16189915-16189932-T;MOTIFS=TATTTTATATATATTTTATATATATATAAAATCT,TA,AT,ATATATAAAATCTTATTTACATTTCATAT,TATTTTATATA,T;STRUC=<VC239452>	HPRC,HGSVC	Yes	0.745	Yes	NA,NA	NA	NA
chr8:16189580	271113	INS	126	0.8458	0.5748	4	MSR1(3.9327e-19,1.366)	NA	NA	NA	NA	NA	NA	NA	NA	No	ID=8-16189203-16189212-TA,8-16189235-16189244-TA,8-16189276-16189334-ATATATAAAATCTTATTTACATTTCATAT,8-16189301-16189312-AT,8-16189330-16189341-AT,8-16189362-16189371-TA,8-16189373-16189383-TA,8-16189389-16189425-TATTTTATATA,8-16189394-16189403-TA,8-16189405-16189414-TA,8-16189416-16189426-TA,8-16189437-16189447-TA,8-16189458-16189467-TA,8-16189478-16189486-TA,8-16189497-16189506-TA,8-16189530-16189539-TA,8-16189550-16189559-TA,8-16189566-16189602-TATTTTATATA,8-16189571-16189580-TA,8-16189577-16189786-TATTTTATATATATTTTATATATATATAAAATCT,8-16189582-16189591-TA,8-16189593-16189605-TA,8-16189616-16189625-TA,8-16189627-16189639-TA,8-16189650-16189659-TA,8-16189661-16189673-TA,8-16189684-16189693-TA,8-16189695-16189707-TA,8-16189718-16189727-TA,8-16189729-16189741-TA,8-16189752-16189761-TA,8-16189763-16189775-TA,8-16189915-16189932-T;MOTIFS=TATTTTATATATATTTTATATATATATAAAATCT,TA,AT,ATATATAAAATCTTATTTACATTTCATAT,TATTTTATATA,T;STRUC=<VC239452>	HPRC,HGSVC,1KG-ONT	Yes	0.745	No	NA,NA	NA	NA
chr8:16189580	271112	INS	164	0.8096	0.6906	2	MSR1(3.9327e-19,1.366)	NA	NA	NA	NA	NA	NA	NA	NA	No	ID=8-16189203-16189212-TA,8-16189235-16189244-TA,8-16189276-16189334-ATATATAAAATCTTATTTACATTTCATAT,8-16189301-16189312-AT,8-16189330-16189341-AT,8-16189362-16189371-TA,8-16189373-16189383-TA,8-16189389-16189425-TATTTTATATA,8-16189394-16189403-TA,8-16189405-16189414-TA,8-16189416-16189426-TA,8-16189437-16189447-TA,8-16189458-16189467-TA,8-16189478-16189486-TA,8-16189497-16189506-TA,8-16189530-16189539-TA,8-16189550-16189559-TA,8-16189566-16189602-TATTTTATATA,8-16189571-16189580-TA,8-16189577-16189786-TATTTTATATATATTTTATATATATATAAAATCT,8-16189582-16189591-TA,8-16189593-16189605-TA,8-16189616-16189625-TA,8-16189627-16189639-TA,8-16189650-16189659-TA,8-16189661-16189673-TA,8-16189684-16189693-TA,8-16189695-16189707-TA,8-16189718-16189727-TA,8-16189729-16189741-TA,8-16189752-16189761-TA,8-16189763-16189775-TA,8-16189915-16189932-T;MOTIFS=TATTTTATATATATTTTATATATATATAAAATCT,TA,AT,ATATATAAAATCTTATTTACATTTCATAT,TATTTTATATA,T;STRUC=<VC239452>	HPRC,HGSVC	Yes	0.745	Yes	NA,NA	NA	NA
chr8:16189584	271122	INS	558	0.8149	0.667	1	MSR1(3.9327e-19,1.366)	NA	NA	NA	NA	NA	NA	NA	NA	No	ID=8-16189203-16189212-TA,8-16189235-16189244-TA,8-16189276-16189334-ATATATAAAATCTTATTTACATTTCATAT,8-16189301-16189312-AT,8-16189330-16189341-AT,8-16189362-16189371-TA,8-16189373-16189383-TA,8-16189389-16189425-TATTTTATATA,8-16189394-16189403-TA,8-16189405-16189414-TA,8-16189416-16189426-TA,8-16189437-16189447-TA,8-16189458-16189467-TA,8-16189478-16189486-TA,8-16189497-16189506-TA,8-16189530-16189539-TA,8-16189550-16189559-TA,8-16189566-16189602-TATTTTATATA,8-16189571-16189580-TA,8-16189577-16189786-TATTTTATATATATTTTATATATATATAAAATCT,8-16189582-16189591-TA,8-16189593-16189605-TA,8-16189616-16189625-TA,8-16189627-16189639-TA,8-16189650-16189659-TA,8-16189661-16189673-TA,8-16189684-16189693-TA,8-16189695-16189707-TA,8-16189718-16189727-TA,8-16189729-16189741-TA,8-16189752-16189761-TA,8-16189763-16189775-TA,8-16189915-16189932-T;MOTIFS=TATTTTATATATATTTTATATATATATAAAATCT,TA,AT,ATATATAAAATCTTATTTACATTTCATAT,TATTTTATATA,T;STRUC=<VC239452>	HPRC,HGSVC	Yes	0.745	No	NA,NA	NA	NA
chr8:16189584	271123	INS	460	0.9588	0.1617	2	MSR1(3.9327e-19,1.366)	NA	NA	NA	NA	NA	NA	NA	NA	No	ID=8-16189203-16189212-TA,8-16189235-16189244-TA,8-16189276-16189334-ATATATAAAATCTTATTTACATTTCATAT,8-16189301-16189312-AT,8-16189330-16189341-AT,8-16189362-16189371-TA,8-16189373-16189383-TA,8-16189389-16189425-TATTTTATATA,8-16189394-16189403-TA,8-16189405-16189414-TA,8-16189416-16189426-TA,8-16189437-16189447-TA,8-16189458-16189467-TA,8-16189478-16189486-TA,8-16189497-16189506-TA,8-16189530-16189539-TA,8-16189550-16189559-TA,8-16189566-16189602-TATTTTATATA,8-16189571-16189580-TA,8-16189577-16189786-TATTTTATATATATTTTATATATATATAAAATCT,8-16189582-16189591-TA,8-16189593-16189605-TA,8-16189616-16189625-TA,8-16189627-16189639-TA,8-16189650-16189659-TA,8-16189661-16189673-TA,8-16189684-16189693-TA,8-16189695-16189707-TA,8-16189718-16189727-TA,8-16189729-16189741-TA,8-16189752-16189761-TA,8-16189763-16189775-TA,8-16189915-16189932-T;MOTIFS=TATTTTATATATATTTTATATATATATAAAATCT,TA,AT,ATATATAAAATCTTATTTACATTTCATAT,TATTTTATATA,T;STRUC=<VC239452>	HPRC,HGSVC	Yes	0.745	No	NA,NA	NA	NA
chr8:16189584	271124	INS	56	0.8463	0.5916	4	MSR1(3.9327e-19,1.366)	NA	NA	NA	NA	NA	NA	NA	NA	No	ID=8-16189203-16189212-TA,8-16189235-16189244-TA,8-16189276-16189334-ATATATAAAATCTTATTTACATTTCATAT,8-16189301-16189312-AT,8-16189330-16189341-AT,8-16189362-16189371-TA,8-16189373-16189383-TA,8-16189389-16189425-TATTTTATATA,8-16189394-16189403-TA,8-16189405-16189414-TA,8-16189416-16189426-TA,8-16189437-16189447-TA,8-16189458-16189467-TA,8-16189478-16189486-TA,8-16189497-16189506-TA,8-16189530-16189539-TA,8-16189550-16189559-TA,8-16189566-16189602-TATTTTATATA,8-16189571-16189580-TA,8-16189577-16189786-TATTTTATATATATTTTATATATATATAAAATCT,8-16189582-16189591-TA,8-16189593-16189605-TA,8-16189616-16189625-TA,8-16189627-16189639-TA,8-16189650-16189659-TA,8-16189661-16189673-TA,8-16189684-16189693-TA,8-16189695-16189707-TA,8-16189718-16189727-TA,8-16189729-16189741-TA,8-16189752-16189761-TA,8-16189763-16189775-TA,8-16189915-16189932-T;MOTIFS=TATTTTATATATATTTTATATATATATAAAATCT,TA,AT,ATATATAAAATCTTATTTACATTTCATAT,TATTTTATATA,T;STRUC=<VC239452>	HPRC,HGSVC,1KG-ONT	Yes	0.745	Yes	NA,NA	NA	NA
chr8:16189588	271125	INS	848	0.9109	0.3329	66	MSR1(3.9327e-19,1.366)	NA	NA	NA	NA	NA	NA	NA	NA	No	ID=8-16189203-16189212-TA,8-16189235-16189244-TA,8-16189276-16189334-ATATATAAAATCTTATTTACATTTCATAT,8-16189301-16189312-AT,8-16189330-16189341-AT,8-16189362-16189371-TA,8-16189373-16189383-TA,8-16189389-16189425-TATTTTATATA,8-16189394-16189403-TA,8-16189405-16189414-TA,8-16189416-16189426-TA,8-16189437-16189447-TA,8-16189458-16189467-TA,8-16189478-16189486-TA,8-16189497-16189506-TA,8-16189530-16189539-TA,8-16189550-16189559-TA,8-16189566-16189602-TATTTTATATA,8-16189571-16189580-TA,8-16189577-16189786-TATTTTATATATATTTTATATATATATAAAATCT,8-16189582-16189591-TA,8-16189593-16189605-TA,8-16189616-16189625-TA,8-16189627-16189639-TA,8-16189650-16189659-TA,8-16189661-16189673-TA,8-16189684-16189693-TA,8-16189695-16189707-TA,8-16189718-16189727-TA,8-16189729-16189741-TA,8-16189752-16189761-TA,8-16189763-16189775-TA,8-16189915-16189932-T;MOTIFS=TATTTTATATATATTTTATATATATATAAAATCT,TA,AT,ATATATAAAATCTTATTTACATTTCATAT,TATTTTATATA,T;STRUC=<VC239452>	HPRC,HGSVC,1KG-ONT	Yes	0.745	Yes	NA,NA	NA	NA
chr8:16189588	271126	INS	369	0.8995	0.411	1	MSR1(3.9327e-19,1.366)	NA	NA	NA	NA	NA	NA	NA	NA	No	ID=8-16189203-16189212-TA,8-16189235-16189244-TA,8-16189276-16189334-ATATATAAAATCTTATTTACATTTCATAT,8-16189301-16189312-AT,8-16189330-16189341-AT,8-16189362-16189371-TA,8-16189373-16189383-TA,8-16189389-16189425-TATTTTATATA,8-16189394-16189403-TA,8-16189405-16189414-TA,8-16189416-16189426-TA,8-16189437-16189447-TA,8-16189458-16189467-TA,8-16189478-16189486-TA,8-16189497-16189506-TA,8-16189530-16189539-TA,8-16189550-16189559-TA,8-16189566-16189602-TATTTTATATA,8-16189571-16189580-TA,8-16189577-16189786-TATTTTATATATATTTTATATATATATAAAATCT,8-16189582-16189591-TA,8-16189593-16189605-TA,8-16189616-16189625-TA,8-16189627-16189639-TA,8-16189650-16189659-TA,8-16189661-16189673-TA,8-16189684-16189693-TA,8-16189695-16189707-TA,8-16189718-16189727-TA,8-16189729-16189741-TA,8-16189752-16189761-TA,8-16189763-16189775-TA,8-16189915-16189932-T;MOTIFS=TATTTTATATATATTTTATATATATATAAAATCT,TA,AT,ATATATAAAATCTTATTTACATTTCATAT,TATTTTATATA,T;STRUC=<VC239452>	HPRC,HGSVC	Yes	0.745	Yes	NA,NA	NA	NA
chr8:16189588	271127	INS	757	0.9752	0.0725	206	MSR1(3.9327e-19,1.366)	NA	NA	NA	NA	NA	NA	NA	NA	No	ID=8-16189203-16189212-TA,8-16189235-16189244-TA,8-16189276-16189334-ATATATAAAATCTTATTTACATTTCATAT,8-16189301-16189312-AT,8-16189330-16189341-AT,8-16189362-16189371-TA,8-16189373-16189383-TA,8-16189389-16189425-TATTTTATATA,8-16189394-16189403-TA,8-16189405-16189414-TA,8-16189416-16189426-TA,8-16189437-16189447-TA,8-16189458-16189467-TA,8-16189478-16189486-TA,8-16189497-16189506-TA,8-16189530-16189539-TA,8-16189550-16189559-TA,8-16189566-16189602-TATTTTATATA,8-16189571-16189580-TA,8-16189577-16189786-TATTTTATATATATTTTATATATATATAAAATCT,8-16189582-16189591-TA,8-16189593-16189605-TA,8-16189616-16189625-TA,8-16189627-16189639-TA,8-16189650-16189659-TA,8-16189661-16189673-TA,8-16189684-16189693-TA,8-16189695-16189707-TA,8-16189718-16189727-TA,8-16189729-16189741-TA,8-16189752-16189761-TA,8-16189763-16189775-TA,8-16189915-16189932-T;MOTIFS=TATTTTATATATATTTTATATATATATAAAATCT,TA,AT,ATATATAAAATCTTATTTACATTTCATAT,TATTTTATATA,T;STRUC=<VC239452>	HPRC,HGSVC	Yes	0.745	Yes	NA,NA	NA	NA
chr8:16189588	271128	INS	1013	0.9177	0.3173	7	MSR1(3.9327e-19,1.366)	NA	NA	NA	NA	NA	NA	NA	NA	No	ID=8-16189203-16189212-TA,8-16189235-16189244-TA,8-16189276-16189334-ATATATAAAATCTTATTTACATTTCATAT,8-16189301-16189312-AT,8-16189330-16189341-AT,8-16189362-16189371-TA,8-16189373-16189383-TA,8-16189389-16189425-TATTTTATATA,8-16189394-16189403-TA,8-16189405-16189414-TA,8-16189416-16189426-TA,8-16189437-16189447-TA,8-16189458-16189467-TA,8-16189478-16189486-TA,8-16189497-16189506-TA,8-16189530-16189539-TA,8-16189550-16189559-TA,8-16189566-16189602-TATTTTATATA,8-16189571-16189580-TA,8-16189577-16189786-TATTTTATATATATTTTATATATATATAAAATCT,8-16189582-16189591-TA,8-16189593-16189605-TA,8-16189616-16189625-TA,8-16189627-16189639-TA,8-16189650-16189659-TA,8-16189661-16189673-TA,8-16189684-16189693-TA,8-16189695-16189707-TA,8-16189718-16189727-TA,8-16189729-16189741-TA,8-16189752-16189761-TA,8-16189763-16189775-TA,8-16189915-16189932-T;MOTIFS=TATTTTATATATATTTTATATATATATAAAATCT,TA,AT,ATATATAAAATCTTATTTACATTTCATAT,TATTTTATATA,T;STRUC=<VC239452>	HPRC,HGSVC,1KG-ONT	Yes	0.745	Yes	NA,NA	NA	NA
chr8:16189588	271129	INS	947	0.8908	0.4075	3	MSR1(3.9327e-19,1.366)	NA	NA	NA	NA	NA	NA	NA	NA	No	ID=8-16189203-16189212-TA,8-16189235-16189244-TA,8-16189276-16189334-ATATATAAAATCTTATTTACATTTCATAT,8-16189301-16189312-AT,8-16189330-16189341-AT,8-16189362-16189371-TA,8-16189373-16189383-TA,8-16189389-16189425-TATTTTATATA,8-16189394-16189403-TA,8-16189405-16189414-TA,8-16189416-16189426-TA,8-16189437-16189447-TA,8-16189458-16189467-TA,8-16189478-16189486-TA,8-16189497-16189506-TA,8-16189530-16189539-TA,8-16189550-16189559-TA,8-16189566-16189602-TATTTTATATA,8-16189571-16189580-TA,8-16189577-16189786-TATTTTATATATATTTTATATATATATAAAATCT,8-16189582-16189591-TA,8-16189593-16189605-TA,8-16189616-16189625-TA,8-16189627-16189639-TA,8-16189650-16189659-TA,8-16189661-16189673-TA,8-16189684-16189693-TA,8-16189695-16189707-TA,8-16189718-16189727-TA,8-16189729-16189741-TA,8-16189752-16189761-TA,8-16189763-16189775-TA,8-16189915-16189932-T;MOTIFS=TATTTTATATATATTTTATATATATATAAAATCT,TA,AT,ATATATAAAATCTTATTTACATTTCATAT,TATTTTATATA,T;STRUC=<VC239452>	HPRC,HGSVC,1KG-ONT	Yes	0.745	No	NA,NA	NA	NA
chr8:16189591	271139	INS	626	0.8764	0.4666	1	MSR1(3.9327e-19,1.366)	NA	NA	NA	NA	NA	NA	NA	NA	No	ID=8-16189203-16189212-TA,8-16189235-16189244-TA,8-16189276-16189334-ATATATAAAATCTTATTTACATTTCATAT,8-16189301-16189312-AT,8-16189330-16189341-AT,8-16189362-16189371-TA,8-16189373-16189383-TA,8-16189389-16189425-TATTTTATATA,8-16189394-16189403-TA,8-16189405-16189414-TA,8-16189416-16189426-TA,8-16189437-16189447-TA,8-16189458-16189467-TA,8-16189478-16189486-TA,8-16189497-16189506-TA,8-16189530-16189539-TA,8-16189550-16189559-TA,8-16189566-16189602-TATTTTATATA,8-16189571-16189580-TA,8-16189577-16189786-TATTTTATATATATTTTATATATATATAAAATCT,8-16189582-16189591-TA,8-16189593-16189605-TA,8-16189616-16189625-TA,8-16189627-16189639-TA,8-16189650-16189659-TA,8-16189661-16189673-TA,8-16189684-16189693-TA,8-16189695-16189707-TA,8-16189718-16189727-TA,8-16189729-16189741-TA,8-16189752-16189761-TA,8-16189763-16189775-TA,8-16189915-16189932-T;MOTIFS=TATTTTATATATATTTTATATATATATAAAATCT,TA,AT,ATATATAAAATCTTATTTACATTTCATAT,TATTTTATATA,T;STRUC=<VC239452>	HPRC,HGSVC	Yes	0.745	No	NA,NA	NA	NA
chr8:16189591	271138	INS	763	0.96	0.4108	20	MSR1(3.9327e-19,1.366)	NA	NA	NA	NA	NA	NA	NA	NA	No	ID=8-16189203-16189212-TA,8-16189235-16189244-TA,8-16189276-16189334-ATATATAAAATCTTATTTACATTTCATAT,8-16189301-16189312-AT,8-16189330-16189341-AT,8-16189362-16189371-TA,8-16189373-16189383-TA,8-16189389-16189425-TATTTTATATA,8-16189394-16189403-TA,8-16189405-16189414-TA,8-16189416-16189426-TA,8-16189437-16189447-TA,8-16189458-16189467-TA,8-16189478-16189486-TA,8-16189497-16189506-TA,8-16189530-16189539-TA,8-16189550-16189559-TA,8-16189566-16189602-TATTTTATATA,8-16189571-16189580-TA,8-16189577-16189786-TATTTTATATATATTTTATATATATATAAAATCT,8-16189582-16189591-TA,8-16189593-16189605-TA,8-16189616-16189625-TA,8-16189627-16189639-TA,8-16189650-16189659-TA,8-16189661-16189673-TA,8-16189684-16189693-TA,8-16189695-16189707-TA,8-16189718-16189727-TA,8-16189729-16189741-TA,8-16189752-16189761-TA,8-16189763-16189775-TA,8-16189915-16189932-T;MOTIFS=TATTTTATATATATTTTATATATATATAAAATCT,TA,AT,ATATATAAAATCTTATTTACATTTCATAT,TATTTTATATA,T;STRUC=<VC239452>	HPRC,HGSVC,1KG-ONT	Yes	0.745	Yes	NA,NA	NA	NA
chr8:16189591	271137	INS	835	0.8501	0.558	81	MSR1(3.9327e-19,1.366)	NA	NA	NA	NA	NA	NA	NA	NA	No	ID=8-16189203-16189212-TA,8-16189235-16189244-TA,8-16189276-16189334-ATATATAAAATCTTATTTACATTTCATAT,8-16189301-16189312-AT,8-16189330-16189341-AT,8-16189362-16189371-TA,8-16189373-16189383-TA,8-16189389-16189425-TATTTTATATA,8-16189394-16189403-TA,8-16189405-16189414-TA,8-16189416-16189426-TA,8-16189437-16189447-TA,8-16189458-16189467-TA,8-16189478-16189486-TA,8-16189497-16189506-TA,8-16189530-16189539-TA,8-16189550-16189559-TA,8-16189566-16189602-TATTTTATATA,8-16189571-16189580-TA,8-16189577-16189786-TATTTTATATATATTTTATATATATATAAAATCT,8-16189582-16189591-TA,8-16189593-16189605-TA,8-16189616-16189625-TA,8-16189627-16189639-TA,8-16189650-16189659-TA,8-16189661-16189673-TA,8-16189684-16189693-TA,8-16189695-16189707-TA,8-16189718-16189727-TA,8-16189729-16189741-TA,8-16189752-16189761-TA,8-16189763-16189775-TA,8-16189915-16189932-T;MOTIFS=TATTTTATATATATTTTATATATATATAAAATCT,TA,AT,ATATATAAAATCTTATTTACATTTCATAT,TATTTTATATA,T;STRUC=<VC239452>	HPRC,HGSVC,1KG-ONT	Yes	0.745	Yes	NA,NA	NA	NA
chr8:16189591	271136	INS	902	0.8141	0.663	86	MSR1(3.9327e-19,1.366)	NA	NA	NA	NA	NA	NA	NA	NA	No	ID=8-16189203-16189212-TA,8-16189235-16189244-TA,8-16189276-16189334-ATATATAAAATCTTATTTACATTTCATAT,8-16189301-16189312-AT,8-16189330-16189341-AT,8-16189362-16189371-TA,8-16189373-16189383-TA,8-16189389-16189425-TATTTTATATA,8-16189394-16189403-TA,8-16189405-16189414-TA,8-16189416-16189426-TA,8-16189437-16189447-TA,8-16189458-16189467-TA,8-16189478-16189486-TA,8-16189497-16189506-TA,8-16189530-16189539-TA,8-16189550-16189559-TA,8-16189566-16189602-TATTTTATATA,8-16189571-16189580-TA,8-16189577-16189786-TATTTTATATATATTTTATATATATATAAAATCT,8-16189582-16189591-TA,8-16189593-16189605-TA,8-16189616-16189625-TA,8-16189627-16189639-TA,8-16189650-16189659-TA,8-16189661-16189673-TA,8-16189684-16189693-TA,8-16189695-16189707-TA,8-16189718-16189727-TA,8-16189729-16189741-TA,8-16189752-16189761-TA,8-16189763-16189775-TA,8-16189915-16189932-T;MOTIFS=TATTTTATATATATTTTATATATATATAAAATCT,TA,AT,ATATATAAAATCTTATTTACATTTCATAT,TATTTTATATA,T;STRUC=<VC239452>	HPRC,HGSVC,1KG-ONT	Yes	0.745	Yes	NA,NA	NA	NA
chr8:16189591	271134	INS	624	0.8017	0.6998	6	MSR1(3.9327e-19,1.366)	NA	NA	NA	NA	NA	NA	NA	NA	No	ID=8-16189203-16189212-TA,8-16189235-16189244-TA,8-16189276-16189334-ATATATAAAATCTTATTTACATTTCATAT,8-16189301-16189312-AT,8-16189330-16189341-AT,8-16189362-16189371-TA,8-16189373-16189383-TA,8-16189389-16189425-TATTTTATATA,8-16189394-16189403-TA,8-16189405-16189414-TA,8-16189416-16189426-TA,8-16189437-16189447-TA,8-16189458-16189467-TA,8-16189478-16189486-TA,8-16189497-16189506-TA,8-16189530-16189539-TA,8-16189550-16189559-TA,8-16189566-16189602-TATTTTATATA,8-16189571-16189580-TA,8-16189577-16189786-TATTTTATATATATTTTATATATATATAAAATCT,8-16189582-16189591-TA,8-16189593-16189605-TA,8-16189616-16189625-TA,8-16189627-16189639-TA,8-16189650-16189659-TA,8-16189661-16189673-TA,8-16189684-16189693-TA,8-16189695-16189707-TA,8-16189718-16189727-TA,8-16189729-16189741-TA,8-16189752-16189761-TA,8-16189763-16189775-TA,8-16189915-16189932-T;MOTIFS=TATTTTATATATATTTTATATATATATAAAATCT,TA,AT,ATATATAAAATCTTATTTACATTTCATAT,TATTTTATATA,T;STRUC=<VC239452>	HPRC,HGSVC	Yes	0.745	Yes	NA,NA	NA	NA
chr8:16189591	271132	INS	643	0.8254	0.6512	2	MSR1(3.9327e-19,1.366)	NA	NA	NA	NA	NA	NA	NA	NA	No	ID=8-16189203-16189212-TA,8-16189235-16189244-TA,8-16189276-16189334-ATATATAAAATCTTATTTACATTTCATAT,8-16189301-16189312-AT,8-16189330-16189341-AT,8-16189362-16189371-TA,8-16189373-16189383-TA,8-16189389-16189425-TATTTTATATA,8-16189394-16189403-TA,8-16189405-16189414-TA,8-16189416-16189426-TA,8-16189437-16189447-TA,8-16189458-16189467-TA,8-16189478-16189486-TA,8-16189497-16189506-TA,8-16189530-16189539-TA,8-16189550-16189559-TA,8-16189566-16189602-TATTTTATATA,8-16189571-16189580-TA,8-16189577-16189786-TATTTTATATATATTTTATATATATATAAAATCT,8-16189582-16189591-TA,8-16189593-16189605-TA,8-16189616-16189625-TA,8-16189627-16189639-TA,8-16189650-16189659-TA,8-16189661-16189673-TA,8-16189684-16189693-TA,8-16189695-16189707-TA,8-16189718-16189727-TA,8-16189729-16189741-TA,8-16189752-16189761-TA,8-16189763-16189775-TA,8-16189915-16189932-T;MOTIFS=TATTTTATATATATTTTATATATATATAAAATCT,TA,AT,ATATATAAAATCTTATTTACATTTCATAT,TATTTTATATA,T;STRUC=<VC239452>	HPRC,HGSVC	Yes	0.745	No	NA,NA	NA	NA
chr8:16189591	271131	INS	327	0.8389	0.6075	1	MSR1(3.9327e-19,1.366)	NA	NA	NA	NA	NA	NA	NA	NA	No	ID=8-16189203-16189212-TA,8-16189235-16189244-TA,8-16189276-16189334-ATATATAAAATCTTATTTACATTTCATAT,8-16189301-16189312-AT,8-16189330-16189341-AT,8-16189362-16189371-TA,8-16189373-16189383-TA,8-16189389-16189425-TATTTTATATA,8-16189394-16189403-TA,8-16189405-16189414-TA,8-16189416-16189426-TA,8-16189437-16189447-TA,8-16189458-16189467-TA,8-16189478-16189486-TA,8-16189497-16189506-TA,8-16189530-16189539-TA,8-16189550-16189559-TA,8-16189566-16189602-TATTTTATATA,8-16189571-16189580-TA,8-16189577-16189786-TATTTTATATATATTTTATATATATATAAAATCT,8-16189582-16189591-TA,8-16189593-16189605-TA,8-16189616-16189625-TA,8-16189627-16189639-TA,8-16189650-16189659-TA,8-16189661-16189673-TA,8-16189684-16189693-TA,8-16189695-16189707-TA,8-16189718-16189727-TA,8-16189729-16189741-TA,8-16189752-16189761-TA,8-16189763-16189775-TA,8-16189915-16189932-T;MOTIFS=TATTTTATATATATTTTATATATATATAAAATCT,TA,AT,ATATATAAAATCTTATTTACATTTCATAT,TATTTTATATA,T;STRUC=<VC239452>	HPRC,HGSVC	Yes	0.745	No	NA,NA	NA	NA
chr8:16189591	271135	INS	1171	0.8212	0.642	17	MSR1(3.9327e-19,1.366)	NA	NA	NA	NA	NA	NA	NA	NA	No	ID=8-16189203-16189212-TA,8-16189235-16189244-TA,8-16189276-16189334-ATATATAAAATCTTATTTACATTTCATAT,8-16189301-16189312-AT,8-16189330-16189341-AT,8-16189362-16189371-TA,8-16189373-16189383-TA,8-16189389-16189425-TATTTTATATA,8-16189394-16189403-TA,8-16189405-16189414-TA,8-16189416-16189426-TA,8-16189437-16189447-TA,8-16189458-16189467-TA,8-16189478-16189486-TA,8-16189497-16189506-TA,8-16189530-16189539-TA,8-16189550-16189559-TA,8-16189566-16189602-TATTTTATATA,8-16189571-16189580-TA,8-16189577-16189786-TATTTTATATATATTTTATATATATATAAAATCT,8-16189582-16189591-TA,8-16189593-16189605-TA,8-16189616-16189625-TA,8-16189627-16189639-TA,8-16189650-16189659-TA,8-16189661-16189673-TA,8-16189684-16189693-TA,8-16189695-16189707-TA,8-16189718-16189727-TA,8-16189729-16189741-TA,8-16189752-16189761-TA,8-16189763-16189775-TA,8-16189915-16189932-T;MOTIFS=TATTTTATATATATTTTATATATATATAAAATCT,TA,AT,ATATATAAAATCTTATTTACATTTCATAT,TATTTTATATA,T;STRUC=<VC239452>	HPRC,HGSVC,1KG-ONT	Yes	0.745	Yes	NA,NA	NA	NA
chr8:16189592	271140	INS	837	0.9046	0.3282	28	MSR1(3.9327e-19,1.366)	NA	NA	NA	NA	NA	NA	NA	NA	No	ID=8-16189203-16189212-TA,8-16189235-16189244-TA,8-16189276-16189334-ATATATAAAATCTTATTTACATTTCATAT,8-16189301-16189312-AT,8-16189330-16189341-AT,8-16189362-16189371-TA,8-16189373-16189383-TA,8-16189389-16189425-TATTTTATATA,8-16189394-16189403-TA,8-16189405-16189414-TA,8-16189416-16189426-TA,8-16189437-16189447-TA,8-16189458-16189467-TA,8-16189478-16189486-TA,8-16189497-16189506-TA,8-16189530-16189539-TA,8-16189550-16189559-TA,8-16189566-16189602-TATTTTATATA,8-16189571-16189580-TA,8-16189577-16189786-TATTTTATATATATTTTATATATATATAAAATCT,8-16189582-16189591-TA,8-16189593-16189605-TA,8-16189616-16189625-TA,8-16189627-16189639-TA,8-16189650-16189659-TA,8-16189661-16189673-TA,8-16189684-16189693-TA,8-16189695-16189707-TA,8-16189718-16189727-TA,8-16189729-16189741-TA,8-16189752-16189761-TA,8-16189763-16189775-TA,8-16189915-16189932-T;MOTIFS=TATTTTATATATATTTTATATATATATAAAATCT,TA,AT,ATATATAAAATCTTATTTACATTTCATAT,TATTTTATATA,T;STRUC=<VC239452>	HPRC,HGSVC,1KG-ONT	Yes	0.745	Yes	NA,NA	NA	NA
chr8:16189592	271141	INS	253	0.8703	0.4424	3	MSR1(3.9327e-19,1.366)	NA	NA	NA	NA	NA	NA	NA	NA	No	ID=8-16189203-16189212-TA,8-16189235-16189244-TA,8-16189276-16189334-ATATATAAAATCTTATTTACATTTCATAT,8-16189301-16189312-AT,8-16189330-16189341-AT,8-16189362-16189371-TA,8-16189373-16189383-TA,8-16189389-16189425-TATTTTATATA,8-16189394-16189403-TA,8-16189405-16189414-TA,8-16189416-16189426-TA,8-16189437-16189447-TA,8-16189458-16189467-TA,8-16189478-16189486-TA,8-16189497-16189506-TA,8-16189530-16189539-TA,8-16189550-16189559-TA,8-16189566-16189602-TATTTTATATA,8-16189571-16189580-TA,8-16189577-16189786-TATTTTATATATATTTTATATATATATAAAATCT,8-16189582-16189591-TA,8-16189593-16189605-TA,8-16189616-16189625-TA,8-16189627-16189639-TA,8-16189650-16189659-TA,8-16189661-16189673-TA,8-16189684-16189693-TA,8-16189695-16189707-TA,8-16189718-16189727-TA,8-16189729-16189741-TA,8-16189752-16189761-TA,8-16189763-16189775-TA,8-16189915-16189932-T;MOTIFS=TATTTTATATATATTTTATATATATATAAAATCT,TA,AT,ATATATAAAATCTTATTTACATTTCATAT,TATTTTATATA,T;STRUC=<VC239452>	HPRC,HGSVC	Yes	0.745	Yes	NA,NA	NA	NA
chr8:16189593	271142	INS	958	0.813	0.6797	4	MSR1(3.9327e-19,1.366)	NA	NA	NA	NA	NA	NA	NA	NA	No	ID=8-16189203-16189212-TA,8-16189235-16189244-TA,8-16189276-16189334-ATATATAAAATCTTATTTACATTTCATAT,8-16189301-16189312-AT,8-16189330-16189341-AT,8-16189362-16189371-TA,8-16189373-16189383-TA,8-16189389-16189425-TATTTTATATA,8-16189394-16189403-TA,8-16189405-16189414-TA,8-16189416-16189426-TA,8-16189437-16189447-TA,8-16189458-16189467-TA,8-16189478-16189486-TA,8-16189497-16189506-TA,8-16189530-16189539-TA,8-16189550-16189559-TA,8-16189566-16189602-TATTTTATATA,8-16189571-16189580-TA,8-16189577-16189786-TATTTTATATATATTTTATATATATATAAAATCT,8-16189582-16189591-TA,8-16189593-16189605-TA,8-16189616-16189625-TA,8-16189627-16189639-TA,8-16189650-16189659-TA,8-16189661-16189673-TA,8-16189684-16189693-TA,8-16189695-16189707-TA,8-16189718-16189727-TA,8-16189729-16189741-TA,8-16189752-16189761-TA,8-16189763-16189775-TA,8-16189915-16189932-T;MOTIFS=TATTTTATATATATTTTATATATATATAAAATCT,TA,AT,ATATATAAAATCTTATTTACATTTCATAT,TATTTTATATA,T;STRUC=<VC239452>	HPRC,HGSVC,1KG-ONT	Yes	0.745	Yes	NA,NA	NA	NA
chr8:16189595	271147	INS	1040	0.8738	0.5001	5	MSR1(3.9327e-19,1.366)	NA	NA	NA	NA	NA	NA	NA	NA	No	ID=8-16189203-16189212-TA,8-16189235-16189244-TA,8-16189276-16189334-ATATATAAAATCTTATTTACATTTCATAT,8-16189301-16189312-AT,8-16189330-16189341-AT,8-16189362-16189371-TA,8-16189373-16189383-TA,8-16189389-16189425-TATTTTATATA,8-16189394-16189403-TA,8-16189405-16189414-TA,8-16189416-16189426-TA,8-16189437-16189447-TA,8-16189458-16189467-TA,8-16189478-16189486-TA,8-16189497-16189506-TA,8-16189530-16189539-TA,8-16189550-16189559-TA,8-16189566-16189602-TATTTTATATA,8-16189571-16189580-TA,8-16189577-16189786-TATTTTATATATATTTTATATATATATAAAATCT,8-16189582-16189591-TA,8-16189593-16189605-TA,8-16189616-16189625-TA,8-16189627-16189639-TA,8-16189650-16189659-TA,8-16189661-16189673-TA,8-16189684-16189693-TA,8-16189695-16189707-TA,8-16189718-16189727-TA,8-16189729-16189741-TA,8-16189752-16189761-TA,8-16189763-16189775-TA,8-16189915-16189932-T;MOTIFS=TATTTTATATATATTTTATATATATATAAAATCT,TA,AT,ATATATAAAATCTTATTTACATTTCATAT,TATTTTATATA,T;STRUC=<VC239452>	HPRC,HGSVC,1KG-ONT	Yes	0.745	Yes	NA,NA	NA	NA
chr8:16189595	271148	INS	851	0.8496	0.5507	88	MSR1(3.9327e-19,1.366)	NA	NA	NA	NA	NA	NA	NA	NA	No	ID=8-16189203-16189212-TA,8-16189235-16189244-TA,8-16189276-16189334-ATATATAAAATCTTATTTACATTTCATAT,8-16189301-16189312-AT,8-16189330-16189341-AT,8-16189362-16189371-TA,8-16189373-16189383-TA,8-16189389-16189425-TATTTTATATA,8-16189394-16189403-TA,8-16189405-16189414-TA,8-16189416-16189426-TA,8-16189437-16189447-TA,8-16189458-16189467-TA,8-16189478-16189486-TA,8-16189497-16189506-TA,8-16189530-16189539-TA,8-16189550-16189559-TA,8-16189566-16189602-TATTTTATATA,8-16189571-16189580-TA,8-16189577-16189786-TATTTTATATATATTTTATATATATATAAAATCT,8-16189582-16189591-TA,8-16189593-16189605-TA,8-16189616-16189625-TA,8-16189627-16189639-TA,8-16189650-16189659-TA,8-16189661-16189673-TA,8-16189684-16189693-TA,8-16189695-16189707-TA,8-16189718-16189727-TA,8-16189729-16189741-TA,8-16189752-16189761-TA,8-16189763-16189775-TA,8-16189915-16189932-T;MOTIFS=TATTTTATATATATTTTATATATATATAAAATCT,TA,AT,ATATATAAAATCTTATTTACATTTCATAT,TATTTTATATA,T;STRUC=<VC239452>	HPRC,HGSVC,1KG-ONT	Yes	0.745	Yes	NA,NA	NA	NA
chr8:16189595	271146	INS	777	0.8253	0.6234	7	MSR1(3.9327e-19,1.366)	NA	NA	NA	NA	NA	NA	NA	NA	No	ID=8-16189203-16189212-TA,8-16189235-16189244-TA,8-16189276-16189334-ATATATAAAATCTTATTTACATTTCATAT,8-16189301-16189312-AT,8-16189330-16189341-AT,8-16189362-16189371-TA,8-16189373-16189383-TA,8-16189389-16189425-TATTTTATATA,8-16189394-16189403-TA,8-16189405-16189414-TA,8-16189416-16189426-TA,8-16189437-16189447-TA,8-16189458-16189467-TA,8-16189478-16189486-TA,8-16189497-16189506-TA,8-16189530-16189539-TA,8-16189550-16189559-TA,8-16189566-16189602-TATTTTATATA,8-16189571-16189580-TA,8-16189577-16189786-TATTTTATATATATTTTATATATATATAAAATCT,8-16189582-16189591-TA,8-16189593-16189605-TA,8-16189616-16189625-TA,8-16189627-16189639-TA,8-16189650-16189659-TA,8-16189661-16189673-TA,8-16189684-16189693-TA,8-16189695-16189707-TA,8-16189718-16189727-TA,8-16189729-16189741-TA,8-16189752-16189761-TA,8-16189763-16189775-TA,8-16189915-16189932-T;MOTIFS=TATTTTATATATATTTTATATATATATAAAATCT,TA,AT,ATATATAAAATCTTATTTACATTTCATAT,TATTTTATATA,T;STRUC=<VC239452>	HPRC,HGSVC,1KG-ONT	Yes	0.745	No	NA,NA	NA	NA
chr8:16189595	271145	INS	234	0.8121	0.6827	2	MSR1(3.9327e-19,1.366)	NA	NA	NA	NA	NA	NA	NA	NA	No	ID=8-16189203-16189212-TA,8-16189235-16189244-TA,8-16189276-16189334-ATATATAAAATCTTATTTACATTTCATAT,8-16189301-16189312-AT,8-16189330-16189341-AT,8-16189362-16189371-TA,8-16189373-16189383-TA,8-16189389-16189425-TATTTTATATA,8-16189394-16189403-TA,8-16189405-16189414-TA,8-16189416-16189426-TA,8-16189437-16189447-TA,8-16189458-16189467-TA,8-16189478-16189486-TA,8-16189497-16189506-TA,8-16189530-16189539-TA,8-16189550-16189559-TA,8-16189566-16189602-TATTTTATATA,8-16189571-16189580-TA,8-16189577-16189786-TATTTTATATATATTTTATATATATATAAAATCT,8-16189582-16189591-TA,8-16189593-16189605-TA,8-16189616-16189625-TA,8-16189627-16189639-TA,8-16189650-16189659-TA,8-16189661-16189673-TA,8-16189684-16189693-TA,8-16189695-16189707-TA,8-16189718-16189727-TA,8-16189729-16189741-TA,8-16189752-16189761-TA,8-16189763-16189775-TA,8-16189915-16189932-T;MOTIFS=TATTTTATATATATTTTATATATATATAAAATCT,TA,AT,ATATATAAAATCTTATTTACATTTCATAT,TATTTTATATA,T;STRUC=<VC239452>	HPRC,HGSVC	Yes	0.745	No	NA,NA	NA	NA
chr8:16189595	271143	INS	105	0.8474	0.5769	4	MSR1(3.9327e-19,1.366)	NA	NA	NA	NA	NA	NA	NA	NA	No	ID=8-16189203-16189212-TA,8-16189235-16189244-TA,8-16189276-16189334-ATATATAAAATCTTATTTACATTTCATAT,8-16189301-16189312-AT,8-16189330-16189341-AT,8-16189362-16189371-TA,8-16189373-16189383-TA,8-16189389-16189425-TATTTTATATA,8-16189394-16189403-TA,8-16189405-16189414-TA,8-16189416-16189426-TA,8-16189437-16189447-TA,8-16189458-16189467-TA,8-16189478-16189486-TA,8-16189497-16189506-TA,8-16189530-16189539-TA,8-16189550-16189559-TA,8-16189566-16189602-TATTTTATATA,8-16189571-16189580-TA,8-16189577-16189786-TATTTTATATATATTTTATATATATATAAAATCT,8-16189582-16189591-TA,8-16189593-16189605-TA,8-16189616-16189625-TA,8-16189627-16189639-TA,8-16189650-16189659-TA,8-16189661-16189673-TA,8-16189684-16189693-TA,8-16189695-16189707-TA,8-16189718-16189727-TA,8-16189729-16189741-TA,8-16189752-16189761-TA,8-16189763-16189775-TA,8-16189915-16189932-T;MOTIFS=TATTTTATATATATTTTATATATATATAAAATCT,TA,AT,ATATATAAAATCTTATTTACATTTCATAT,TATTTTATATA,T;STRUC=<VC239452>	HPRC,HGSVC,1KG-ONT	Yes	0.745	Yes	NA,NA	NA	NA
chr8:16189622	271149	INS	788	0.8501	0.5396	8	MSR1(3.9327e-19,1.366)	NA	NA	NA	NA	NA	NA	NA	NA	No	ID=8-16189203-16189212-TA,8-16189235-16189244-TA,8-16189276-16189334-ATATATAAAATCTTATTTACATTTCATAT,8-16189301-16189312-AT,8-16189330-16189341-AT,8-16189362-16189371-TA,8-16189373-16189383-TA,8-16189389-16189425-TATTTTATATA,8-16189394-16189403-TA,8-16189405-16189414-TA,8-16189416-16189426-TA,8-16189437-16189447-TA,8-16189458-16189467-TA,8-16189478-16189486-TA,8-16189497-16189506-TA,8-16189530-16189539-TA,8-16189550-16189559-TA,8-16189566-16189602-TATTTTATATA,8-16189571-16189580-TA,8-16189577-16189786-TATTTTATATATATTTTATATATATATAAAATCT,8-16189582-16189591-TA,8-16189593-16189605-TA,8-16189616-16189625-TA,8-16189627-16189639-TA,8-16189650-16189659-TA,8-16189661-16189673-TA,8-16189684-16189693-TA,8-16189695-16189707-TA,8-16189718-16189727-TA,8-16189729-16189741-TA,8-16189752-16189761-TA,8-16189763-16189775-TA,8-16189915-16189932-T;MOTIFS=TATTTTATATATATTTTATATATATATAAAATCT,TA,AT,ATATATAAAATCTTATTTACATTTCATAT,TATTTTATATA,T;STRUC=<VC239452>	HPRC,HGSVC,1KG-ONT	Yes	0.745	Yes	NA,NA	NA	NA
chr8:16189629	271150	INS	154	0.8138	0.6669	4	MSR1(3.9327e-19,1.366)	NA	NA	NA	NA	NA	NA	NA	NA	No	ID=8-16189203-16189212-TA,8-16189235-16189244-TA,8-16189276-16189334-ATATATAAAATCTTATTTACATTTCATAT,8-16189301-16189312-AT,8-16189330-16189341-AT,8-16189362-16189371-TA,8-16189373-16189383-TA,8-16189389-16189425-TATTTTATATA,8-16189394-16189403-TA,8-16189405-16189414-TA,8-16189416-16189426-TA,8-16189437-16189447-TA,8-16189458-16189467-TA,8-16189478-16189486-TA,8-16189497-16189506-TA,8-16189530-16189539-TA,8-16189550-16189559-TA,8-16189566-16189602-TATTTTATATA,8-16189571-16189580-TA,8-16189577-16189786-TATTTTATATATATTTTATATATATATAAAATCT,8-16189582-16189591-TA,8-16189593-16189605-TA,8-16189616-16189625-TA,8-16189627-16189639-TA,8-16189650-16189659-TA,8-16189661-16189673-TA,8-16189684-16189693-TA,8-16189695-16189707-TA,8-16189718-16189727-TA,8-16189729-16189741-TA,8-16189752-16189761-TA,8-16189763-16189775-TA,8-16189915-16189932-T;MOTIFS=TATTTTATATATATTTTATATATATATAAAATCT,TA,AT,ATATATAAAATCTTATTTACATTTCATAT,TATTTTATATA,T;STRUC=<VC239452>	HPRC,HGSVC,1KG-ONT	Yes	0.745	No	NA,NA	NA	NA
chr8:16189639	271151	INS	807	0.826	0.6395	133	MSR1(3.9327e-19,1.366)	NA	NA	NA	NA	NA	NA	NA	NA	No	ID=8-16189203-16189212-TA,8-16189235-16189244-TA,8-16189276-16189334-ATATATAAAATCTTATTTACATTTCATAT,8-16189301-16189312-AT,8-16189330-16189341-AT,8-16189362-16189371-TA,8-16189373-16189383-TA,8-16189389-16189425-TATTTTATATA,8-16189394-16189403-TA,8-16189405-16189414-TA,8-16189416-16189426-TA,8-16189437-16189447-TA,8-16189458-16189467-TA,8-16189478-16189486-TA,8-16189497-16189506-TA,8-16189530-16189539-TA,8-16189550-16189559-TA,8-16189566-16189602-TATTTTATATA,8-16189571-16189580-TA,8-16189577-16189786-TATTTTATATATATTTTATATATATATAAAATCT,8-16189582-16189591-TA,8-16189593-16189605-TA,8-16189616-16189625-TA,8-16189627-16189639-TA,8-16189650-16189659-TA,8-16189661-16189673-TA,8-16189684-16189693-TA,8-16189695-16189707-TA,8-16189718-16189727-TA,8-16189729-16189741-TA,8-16189752-16189761-TA,8-16189763-16189775-TA,8-16189915-16189932-T;MOTIFS=TATTTTATATATATTTTATATATATATAAAATCT,TA,AT,ATATATAAAATCTTATTTACATTTCATAT,TATTTTATATA,T;STRUC=<VC239452>	HPRC,HGSVC,1KG-ONT	Yes	0.745	Yes	NA,NA	NA	NA
chr8:16189648	271152	INS	871	0.8807	0.6106	2	MSR1(3.9327e-19,1.366)	NA	NA	NA	NA	NA	NA	NA	NA	No	ID=8-16189203-16189212-TA,8-16189235-16189244-TA,8-16189276-16189334-ATATATAAAATCTTATTTACATTTCATAT,8-16189301-16189312-AT,8-16189330-16189341-AT,8-16189362-16189371-TA,8-16189373-16189383-TA,8-16189389-16189425-TATTTTATATA,8-16189394-16189403-TA,8-16189405-16189414-TA,8-16189416-16189426-TA,8-16189437-16189447-TA,8-16189458-16189467-TA,8-16189478-16189486-TA,8-16189497-16189506-TA,8-16189530-16189539-TA,8-16189550-16189559-TA,8-16189566-16189602-TATTTTATATA,8-16189571-16189580-TA,8-16189577-16189786-TATTTTATATATATTTTATATATATATAAAATCT,8-16189582-16189591-TA,8-16189593-16189605-TA,8-16189616-16189625-TA,8-16189627-16189639-TA,8-16189650-16189659-TA,8-16189661-16189673-TA,8-16189684-16189693-TA,8-16189695-16189707-TA,8-16189718-16189727-TA,8-16189729-16189741-TA,8-16189752-16189761-TA,8-16189763-16189775-TA,8-16189915-16189932-T;MOTIFS=TATTTTATATATATTTTATATATATATAAAATCT,TA,AT,ATATATAAAATCTTATTTACATTTCATAT,TATTTTATATA,T;STRUC=<VC239452>	HPRC,HGSVC,1KG-ONT	Yes	0.745	No	NA,NA	NA	NA
chr8:16189656	271153	INS	690	0.9107	0.3248	27	MSR1(3.9327e-19,1.366)	NA	NA	NA	NA	NA	NA	NA	NA	No	ID=8-16189203-16189212-TA,8-16189235-16189244-TA,8-16189276-16189334-ATATATAAAATCTTATTTACATTTCATAT,8-16189301-16189312-AT,8-16189330-16189341-AT,8-16189362-16189371-TA,8-16189373-16189383-TA,8-16189389-16189425-TATTTTATATA,8-16189394-16189403-TA,8-16189405-16189414-TA,8-16189416-16189426-TA,8-16189437-16189447-TA,8-16189458-16189467-TA,8-16189478-16189486-TA,8-16189497-16189506-TA,8-16189530-16189539-TA,8-16189550-16189559-TA,8-16189566-16189602-TATTTTATATA,8-16189571-16189580-TA,8-16189577-16189786-TATTTTATATATATTTTATATATATATAAAATCT,8-16189582-16189591-TA,8-16189593-16189605-TA,8-16189616-16189625-TA,8-16189627-16189639-TA,8-16189650-16189659-TA,8-16189661-16189673-TA,8-16189684-16189693-TA,8-16189695-16189707-TA,8-16189718-16189727-TA,8-16189729-16189741-TA,8-16189752-16189761-TA,8-16189763-16189775-TA,8-16189915-16189932-T;MOTIFS=TATTTTATATATATTTTATATATATATAAAATCT,TA,AT,ATATATAAAATCTTATTTACATTTCATAT,TATTTTATATA,T;STRUC=<VC239452>	HPRC,HGSVC	Yes	0.745	Yes	NA,NA	NA	NA
chr8:16243143	271155	INS	317	0.9727	0.1066	92	MSR1(3.9327e-19,1.366)	NA	NA	NA	NA	NA	NA	NA	NA	No	NA	HPRC,HGSVC,1KG-ONT	Yes	9.932	Yes	NA,NA	NA	NA
chr8:16245297	271156	INS	276	0.8727	0.4673	764	MSR1(3.9327e-19,1.366)	NA	NA	NA	NA	NA	NA	NA	NA	No	ID=8-16245157-16245166-TTA;MOTIFS=TTA;STRUC=(TTA)n	HPRC,HGSVC,1KG-ONT	Yes	1.616	Yes	NA,NA	NA	NA
chr8:16260684	271157	INS	81	0.8305	0.5841	1	MSR1(3.9327e-19,1.366)	NA	NA	NA	NA	NA	NA	NA	NA	No	ID=8-16260624-16260634-GAT,8-16260684-16260704-TA,8-16260710-16260748-AT,8-16260747-16260778-T;MOTIFS=GAT,T,TA,AT;STRUC=<VC239460>	HGSVC	No	0.745	Yes	NA,NA	NA	NA
chr8:16260741	271158	INS	54	0.8378	0.5869	2	MSR1(3.9327e-19,1.366)	NA	NA	NA	NA	NA	NA	NA	NA	No	ID=8-16260624-16260634-GAT,8-16260684-16260704-TA,8-16260710-16260748-AT,8-16260747-16260778-T;MOTIFS=GAT,T,TA,AT;STRUC=<VC239460>	NA	No	0.745	No	NA,NA	NA	NA
chr8:16260753	271159	INS	92	0.8291	0.6431	2	MSR1(3.9327e-19,1.366)	NA	NA	NA	NA	NA	NA	NA	NA	No	ID=8-16260624-16260634-GAT,8-16260684-16260704-TA,8-16260710-16260748-AT,8-16260747-16260778-T;MOTIFS=GAT,T,TA,AT;STRUC=<VC239460>	HGSVC	No	0.745	Yes	NA,NA	NA	NA
chr8:16297188	271160	INS	74	0.8849	0.4046	517	MSR1(3.9327e-19,1.366)	NA	NA	NA	NA	NA	NA	NA	NA	No	ID=8-16297188-16297262-TTACATTTAAATGTTATTATATTTAAATGTAATAAAC;MOTIFS=TTACATTTAAATGTTATTATATTTAAATGTAATAAAC;STRUC=(TTACATTTAAATGTTATTATATTTAAATGTAATAAAC)n	HPRC,HGSVC,1KG-ONT	No	1.616	Yes	NA,NA	NA	NA
chr8:16297188	271161	INS	111	0.8382	0.6596	111	MSR1(3.9327e-19,1.366)	NA	NA	NA	NA	NA	NA	NA	NA	No	ID=8-16297188-16297262-TTACATTTAAATGTTATTATATTTAAATGTAATAAAC;MOTIFS=TTACATTTAAATGTTATTATATTTAAATGTAATAAAC;STRUC=(TTACATTTAAATGTTATTATATTTAAATGTAATAAAC)n	HPRC,HGSVC	No	1.616	Yes	NA,NA	NA	NA
chr8:16297208	271162	DEL	79	0.8854	0.4091	17	MSR1(3.9327e-19,1.366)	NA	NA	NA	NA	NA	NA	NA	NA	No	ID=8-16297188-16297262-TTACATTTAAATGTTATTATATTTAAATGTAATAAAC;MOTIFS=TTACATTTAAATGTTATTATATTTAAATGTAATAAAC;STRUC=(TTACATTTAAATGTTATTATATTTAAATGTAATAAAC)n	HPRC	Yes	4.748	Yes	NA,NA	NA	NA
chr8:16303838	271163	INS	81	0.8344	0.6235	2	MSR1(3.9327e-19,1.366)	NA	NA	NA	NA	NA	NA	NA	NA	No	NA	HGSVC	Yes	5.484	Yes	NA,NA	NA	NA
chr8:16337891	271164	INS	106	0.8294	0.6208	1	MSR1(3.9327e-19,1.366)	NA	NA	NA	NA	NA	NA	NA	NA	No	NA	NA	No	1.616	No	NA,NA	NA	NA
chr8:16343803	271165	DEL	6221	0.9867	0.0287	441	MSR1(3.9327e-19,1.366)	NA	NA	NA	NA	NA	NA	NA	NA	No	ID=8-16349348-16349357-TG,8-16349412-16349422-TA,8-16349637-16349648-TA,8-16349648-16349670-TA,8-16349877-16349886-AGA;MOTIFS=AGA,TA,TG;STRUC=<VC239467>	HPRC,HGSVC,1KG-ONT	Yes	1.023	Yes	NA,NA	NA	NA
chr8:16354493	271166	INS	221	0.8193	0.6676	2	MSR1(3.9327e-19,1.366)	NA	NA	NA	NA	NA	NA	NA	NA	No	NA	NA	Yes	3.322	No	NA,NA	NA	NA
chr8:16395298	271167	INS	336	0.9041	0.354	1	MSR1(3.9327e-19,1.366)	NA	NA	NA	NA	NA	NA	NA	NA	No	NA	NA	Yes	2.538	No	NA,NA	NA	NA
chr8:16404614	271169	DEL	82	0.8173	0.665	3	MSR1(3.9327e-19,1.366)	NA	NA	NA	NA	NA	NA	NA	NA	No	ID=8-16404657-16404670-T;MOTIFS=T;STRUC=<TR3581988>,ID=8-16404690-16404698-T;MOTIFS=T;STRUC=<TR3581989>	NA	Yes	1.421	Yes	NA,NA	NA	NA
chr8:16409814	271170	DEL	625	0.8838	0.417	2	MSR1(3.9327e-19,1.366)	NA	NA	NA	NA	NA	NA	NA	NA	No	NA	NA	Yes	3.45	Yes	NA,NA	NA	NA
chr8:16413825	271171	INS	62	0.8112	0.6848	1	MSR1(3.9327e-19,1.366)	NA	NA	NA	NA	NA	NA	NA	NA	No	NA	NA	No	1.616	No	NA,NA	NA	NA
chr8:16426674	271172	DEL	141	0.9095	0.3454	1	MSR1(3.9327e-19,1.366)	NA	NA	NA	NA	NA	NA	NA	NA	No	NA	NA	Yes	1.202	No	NA,NA	NA	NA
chr8:16463734	271173	DEL	5348	0.8589	0.5778	46	MSR1(3.9327e-19,1.366)	NA	NA	NA	NA	NA	NA	NA	NA	No	ID=8-16464591-16464607-A;MOTIFS=A;STRUC=<TR3582066>,ID=8-16464674-16464683-CTT;MOTIFS=CTT;STRUC=<TR3582067>,ID=8-16464812-16464826-CT;MOTIFS=CT;STRUC=<TR3582068>,ID=8-16464830-16464839-GA;MOTIFS=GA;STRUC=<TR3582069>,ID=8-16465502-16465511-AT;MOTIFS=AT;STRUC=<TR3582070>,ID=8-16465763-16465772-A;MOTIFS=A;STRUC=<TR3582071>,ID=8-16466573-16466583-A;MOTIFS=A;STRUC=<TR3582072>,ID=8-16466617-16466626-AT;MOTIFS=AT;STRUC=<TR3582073>,ID=8-16467396-16467405-TC;MOTIFS=TC;STRUC=<TR3582074>,ID=8-16468240-16468249-ATT;MOTIFS=ATT;STRUC=<TR3582075>,ID=8-16468320-16468332-AATC;MOTIFS=AATC;STRUC=<TR3582076>,ID=8-16468802-16468811-TAA;MOTIFS=TAA;STRUC=<TR3582077>	HGSVC,1KG-ONT	Yes	6.52	Yes	NA,NA	NA	NA
chr8:16526711	271174	DEL	226	0.8788	0.4345	147	MSR1(3.9327e-19,1.366)	NA	NA	NA	NA	NA	NA	NA	NA	No	ID=8-16526845-16526854-ACT;MOTIFS=ACT;STRUC=<TR3582161>,ID=8-16526887-16526897-AC;MOTIFS=AC;STRUC=<TR3582162>	HPRC,HGSVC,1KG-ONT	No	1.434	Yes	NA,NA	NA	NA
chr8:16554626	271175	DEL	82	0.811	0.69	16	MSR1(3.9327e-19,1.366)	NA	NA	NA	NA	NA	NA	NA	NA	No	ID=8-16554613-16554635-GGAGA,8-16554631-16554649-GAGGG,8-16554673-16554691-GAGGG,8-16554693-16554703-GAGAG,8-16554707-16554726-GGAGG,8-16554750-16554768-GAGGG,8-16554770-16554793-GAGAG,8-16554814-16554858-GGAGA;MOTIFS=GAGAG,GAGGG,GGAGG,GGAGA;STRUC=<VC239485>	HPRC,HGSVC	No	0.305	Yes	NA,NA	NA	NA
chr8:16554698	271176	DEL	72	0.8309	0.6153	15	MSR1(3.9327e-19,1.366)	NA	NA	NA	NA	NA	NA	NA	NA	No	ID=8-16554613-16554635-GGAGA,8-16554631-16554649-GAGGG,8-16554673-16554691-GAGGG,8-16554693-16554703-GAGAG,8-16554707-16554726-GGAGG,8-16554750-16554768-GAGGG,8-16554770-16554793-GAGAG,8-16554814-16554858-GGAGA;MOTIFS=GAGAG,GAGGG,GGAGG,GGAGA;STRUC=<VC239485>	HPRC,HGSVC,1KG-ONT	Yes	0.346	Yes	NA,NA	NA	NA
chr8:16554702	271178	DEL	62	0.8565	0.523	7	MSR1(3.9327e-19,1.366)	NA	NA	NA	NA	NA	NA	NA	NA	No	ID=8-16554613-16554635-GGAGA,8-16554631-16554649-GAGGG,8-16554673-16554691-GAGGG,8-16554693-16554703-GAGAG,8-16554707-16554726-GGAGG,8-16554750-16554768-GAGGG,8-16554770-16554793-GAGAG,8-16554814-16554858-GGAGA;MOTIFS=GAGAG,GAGGG,GGAGG,GGAGA;STRUC=<VC239485>	HPRC,HGSVC,1KG-ONT	Yes	0.346	No	NA,NA	NA	NA
chr8:16554702	271177	DEL	57	0.8459	0.5651	29	MSR1(3.9327e-19,1.366)	NA	NA	NA	NA	NA	NA	NA	NA	No	ID=8-16554613-16554635-GGAGA,8-16554631-16554649-GAGGG,8-16554673-16554691-GAGGG,8-16554693-16554703-GAGAG,8-16554707-16554726-GGAGG,8-16554750-16554768-GAGGG,8-16554770-16554793-GAGAG,8-16554814-16554858-GGAGA;MOTIFS=GAGAG,GAGGG,GGAGG,GGAGA;STRUC=<VC239485>	HPRC,HGSVC,1KG-ONT	Yes	0.33	Yes	NA,NA	NA	NA
chr8:16554703	271179	DEL	67	0.8341	0.5937	21	MSR1(3.9327e-19,1.366)	NA	NA	NA	NA	NA	NA	NA	NA	No	ID=8-16554613-16554635-GGAGA,8-16554631-16554649-GAGGG,8-16554673-16554691-GAGGG,8-16554693-16554703-GAGAG,8-16554707-16554726-GGAGG,8-16554750-16554768-GAGGG,8-16554770-16554793-GAGAG,8-16554814-16554858-GGAGA;MOTIFS=GAGAG,GAGGG,GGAGG,GGAGA;STRUC=<VC239485>	HPRC,HGSVC,1KG-ONT	Yes	0.346	Yes	NA,NA	NA	NA
chr8:16554726	271181	DEL	62	0.8152	0.6554	11	MSR1(3.9327e-19,1.366)	NA	NA	NA	NA	NA	NA	NA	NA	No	ID=8-16554613-16554635-GGAGA,8-16554631-16554649-GAGGG,8-16554673-16554691-GAGGG,8-16554693-16554703-GAGAG,8-16554707-16554726-GGAGG,8-16554750-16554768-GAGGG,8-16554770-16554793-GAGAG,8-16554814-16554858-GGAGA;MOTIFS=GAGAG,GAGGG,GGAGG,GGAGA;STRUC=<VC239485>	HPRC,HGSVC,1KG-ONT	Yes	0.346	Yes	NA,NA	NA	NA
chr8:16554726	271180	DEL	57	0.8481	0.5831	5	MSR1(3.9327e-19,1.366)	NA	NA	NA	NA	NA	NA	NA	NA	No	ID=8-16554613-16554635-GGAGA,8-16554631-16554649-GAGGG,8-16554673-16554691-GAGGG,8-16554693-16554703-GAGAG,8-16554707-16554726-GGAGG,8-16554750-16554768-GAGGG,8-16554770-16554793-GAGAG,8-16554814-16554858-GGAGA;MOTIFS=GAGAG,GAGGG,GGAGG,GGAGA;STRUC=<VC239485>	HPRC,HGSVC,1KG-ONT	Yes	0.33	Yes	NA,NA	NA	NA
chr8:16580679	271182	DEL	113	0.9037	0.5375	1	NA	NA	NA	NA	NA	NA	NA	NA	NA	No	NA	NA	No	0.756	No	NA,NA	NA	NA
chr8:16674062	271183	INS	850	0.9751	0.0857	1070	NA	NA	NA	NA	NA	NA	NA	NA	NA	No	NA	HPRC,HGSVC,1KG-ONT	No	0.794	Yes	NA,NA	NA	NA
chr8:16686065	271185	DEL	51	0.8428	0.5641	464	NA	NA	NA	NA	NA	NA	NA	NA	NA	No	ID=8-16686082-16686090-T;MOTIFS=T;STRUC=(T)n	HPRC,HGSVC,1KG-ONT	No	1.817	Yes	NA,NA	NA	NA
chr8:16687143	271186	INS	339	0.8154	0.6685	1	NA	NA	NA	NA	NA	NA	NA	NA	NA	No	NA	NA	Yes	0.692	No	NA,NA	NA	NA
chr8:16687898	271187	DEL	325	0.9528	0.2	614	NA	NA	NA	NA	NA	NA	NA	NA	NA	No	ID=8-16688196-16688226-A;MOTIFS=A;STRUC=(A)n	HPRC,HGSVC,1KG-ONT	Yes	1.011	Yes	NA,NA	NA	NA
chr8:16689239	271188	DEL	100	0.8998	0.3541	1062	NA	NA	NA	NA	NA	NA	NA	NA	NA	No	ID=8-16689296-16689306-ATA,8-16689304-16689326-A,8-16689327-16689337-A;MOTIFS=ATA,A;STRUC=<VC239501>	HPRC,HGSVC,1KG-ONT	Yes	1.415	Yes	NA,NA	NA	NA
chr8:16706989	271189	INS	84	0.8992	0.3754	2	NA	NA	NA	NA	NA	NA	NA	NA	NA	No	ID=8-16706703-16706740-AT,8-16706739-16706752-AC,8-16706761-16706770-AT,8-16706769-16706780-AC,8-16706801-16706810-AT,8-16706785-16706821-ACACATATATAC,8-16706823-16706832-AT,8-16706835-16706844-AT,8-16706813-16706855-ATATATACACAT,8-16706901-16706910-AC,8-16706940-16706950-TA,8-16706949-16706958-AC,8-16707013-16707022-AC,8-16707035-16707153-ACACACATATATGTGTATATAC,8-16707055-16707064-AC,8-16707077-16707086-AC,8-16707099-16707108-AC,8-16707121-16707130-AC,8-16707129-16707137-ATGT,8-16707143-16707152-AC,8-16707277-16707286-AC,8-16707341-16707432-ATATAGACACACACGTATACATGTGC,8-16707445-16707454-AC,8-16707531-16707540-AC,8-16707565-16707735-ACACACATATACGTATATACGTGCATATATAC,8-16707595-16707604-AC,8-16707627-16707636-AC,8-16707659-16707668-AC,8-16707691-16707700-AC,8-16707723-16707732-AC,8-16707751-16707757-AC,8-16707807-16707816-AC,8-16707837-16707847-AC,8-16707863-16707872-AC,8-16707863-16707960-ACACACACATATGTATATACGTGCATATAC,8-16707891-16707902-AC,8-16707921-16707932-AC,8-16707951-16707960-AC,8-16707979-16707988-AC,8-16708099-16708220-GTATATATGTGCATATATACACACAC,8-16708219-16708229-AC,8-16708269-16708278-AC,8-16708297-16708306-AC,8-16708327-16708336-AC,8-16708370-16708379-TA,8-16708387-16708396-AC,8-16708419-16708428-AC;MOTIFS=ATATATACACAT,ATATAGACACACACGTATACATGTGC,ACACATATATAC,ATGT,TA,AT,AC,ACACACACATATGTATATACGTGCATATAC,GTATATATGTGCATATATACACACAC,ACACACATATACGTATATACGTGCATATATAC,ACACACATATATGTGTATATAC;STRUC=<VC239504>	HPRC,HGSVC,1KG-ONT	No	2.538	No	NA,NA	NA	NA
chr8:16706999	271190	DEL	64	0.8442	0.5828	88	NA	NA	NA	NA	NA	NA	NA	NA	NA	No	ID=8-16706703-16706740-AT,8-16706739-16706752-AC,8-16706761-16706770-AT,8-16706769-16706780-AC,8-16706801-16706810-AT,8-16706785-16706821-ACACATATATAC,8-16706823-16706832-AT,8-16706835-16706844-AT,8-16706813-16706855-ATATATACACAT,8-16706901-16706910-AC,8-16706940-16706950-TA,8-16706949-16706958-AC,8-16707013-16707022-AC,8-16707035-16707153-ACACACATATATGTGTATATAC,8-16707055-16707064-AC,8-16707077-16707086-AC,8-16707099-16707108-AC,8-16707121-16707130-AC,8-16707129-16707137-ATGT,8-16707143-16707152-AC,8-16707277-16707286-AC,8-16707341-16707432-ATATAGACACACACGTATACATGTGC,8-16707445-16707454-AC,8-16707531-16707540-AC,8-16707565-16707735-ACACACATATACGTATATACGTGCATATATAC,8-16707595-16707604-AC,8-16707627-16707636-AC,8-16707659-16707668-AC,8-16707691-16707700-AC,8-16707723-16707732-AC,8-16707751-16707757-AC,8-16707807-16707816-AC,8-16707837-16707847-AC,8-16707863-16707872-AC,8-16707863-16707960-ACACACACATATGTATATACGTGCATATAC,8-16707891-16707902-AC,8-16707921-16707932-AC,8-16707951-16707960-AC,8-16707979-16707988-AC,8-16708099-16708220-GTATATATGTGCATATATACACACAC,8-16708219-16708229-AC,8-16708269-16708278-AC,8-16708297-16708306-AC,8-16708327-16708336-AC,8-16708370-16708379-TA,8-16708387-16708396-AC,8-16708419-16708428-AC;MOTIFS=ATATATACACAT,ATATAGACACACACGTATACATGTGC,ACACATATATAC,ATGT,TA,AT,AC,ACACACACATATGTATATACGTGCATATAC,GTATATATGTGCATATATACACACAC,ACACACATATACGTATATACGTGCATATATAC,ACACACATATATGTGTATATAC;STRUC=<VC239504>	HPRC,HGSVC,1KG-ONT	No	1.603	Yes	NA,NA	NA	NA
chr8:16707041	271192	INS	80	0.8156	0.6591	1	NA	NA	NA	NA	NA	NA	NA	NA	NA	No	ID=8-16706703-16706740-AT,8-16706739-16706752-AC,8-16706761-16706770-AT,8-16706769-16706780-AC,8-16706801-16706810-AT,8-16706785-16706821-ACACATATATAC,8-16706823-16706832-AT,8-16706835-16706844-AT,8-16706813-16706855-ATATATACACAT,8-16706901-16706910-AC,8-16706940-16706950-TA,8-16706949-16706958-AC,8-16707013-16707022-AC,8-16707035-16707153-ACACACATATATGTGTATATAC,8-16707055-16707064-AC,8-16707077-16707086-AC,8-16707099-16707108-AC,8-16707121-16707130-AC,8-16707129-16707137-ATGT,8-16707143-16707152-AC,8-16707277-16707286-AC,8-16707341-16707432-ATATAGACACACACGTATACATGTGC,8-16707445-16707454-AC,8-16707531-16707540-AC,8-16707565-16707735-ACACACATATACGTATATACGTGCATATATAC,8-16707595-16707604-AC,8-16707627-16707636-AC,8-16707659-16707668-AC,8-16707691-16707700-AC,8-16707723-16707732-AC,8-16707751-16707757-AC,8-16707807-16707816-AC,8-16707837-16707847-AC,8-16707863-16707872-AC,8-16707863-16707960-ACACACACATATGTATATACGTGCATATAC,8-16707891-16707902-AC,8-16707921-16707932-AC,8-16707951-16707960-AC,8-16707979-16707988-AC,8-16708099-16708220-GTATATATGTGCATATATACACACAC,8-16708219-16708229-AC,8-16708269-16708278-AC,8-16708297-16708306-AC,8-16708327-16708336-AC,8-16708370-16708379-TA,8-16708387-16708396-AC,8-16708419-16708428-AC;MOTIFS=ATATATACACAT,ATATAGACACACACGTATACATGTGC,ACACATATATAC,ATGT,TA,AT,AC,ACACACACATATGTATATACGTGCATATAC,GTATATATGTGCATATATACACACAC,ACACACATATACGTATATACGTGCATATATAC,ACACACATATATGTGTATATAC;STRUC=<VC239504>	HPRC,HGSVC,1KG-ONT	Yes	1.616	No	NA,NA	NA	NA
chr8:16707041	271191	INS	106	0.8226	0.6364	1	NA	NA	NA	NA	NA	NA	NA	NA	NA	No	ID=8-16706703-16706740-AT,8-16706739-16706752-AC,8-16706761-16706770-AT,8-16706769-16706780-AC,8-16706801-16706810-AT,8-16706785-16706821-ACACATATATAC,8-16706823-16706832-AT,8-16706835-16706844-AT,8-16706813-16706855-ATATATACACAT,8-16706901-16706910-AC,8-16706940-16706950-TA,8-16706949-16706958-AC,8-16707013-16707022-AC,8-16707035-16707153-ACACACATATATGTGTATATAC,8-16707055-16707064-AC,8-16707077-16707086-AC,8-16707099-16707108-AC,8-16707121-16707130-AC,8-16707129-16707137-ATGT,8-16707143-16707152-AC,8-16707277-16707286-AC,8-16707341-16707432-ATATAGACACACACGTATACATGTGC,8-16707445-16707454-AC,8-16707531-16707540-AC,8-16707565-16707735-ACACACATATACGTATATACGTGCATATATAC,8-16707595-16707604-AC,8-16707627-16707636-AC,8-16707659-16707668-AC,8-16707691-16707700-AC,8-16707723-16707732-AC,8-16707751-16707757-AC,8-16707807-16707816-AC,8-16707837-16707847-AC,8-16707863-16707872-AC,8-16707863-16707960-ACACACACATATGTATATACGTGCATATAC,8-16707891-16707902-AC,8-16707921-16707932-AC,8-16707951-16707960-AC,8-16707979-16707988-AC,8-16708099-16708220-GTATATATGTGCATATATACACACAC,8-16708219-16708229-AC,8-16708269-16708278-AC,8-16708297-16708306-AC,8-16708327-16708336-AC,8-16708370-16708379-TA,8-16708387-16708396-AC,8-16708419-16708428-AC;MOTIFS=ATATATACACAT,ATATAGACACACACGTATACATGTGC,ACACATATATAC,ATGT,TA,AT,AC,ACACACACATATGTATATACGTGCATATAC,GTATATATGTGCATATATACACACAC,ACACACATATACGTATATACGTGCATATATAC,ACACACATATATGTGTATATAC;STRUC=<VC239504>	HPRC,HGSVC,1KG-ONT	No	1.616	No	NA,NA	NA	NA
chr8:16707042	271193	DEL	138	0.8287	0.6493	6	NA	NA	NA	NA	NA	NA	NA	NA	NA	No	ID=8-16706703-16706740-AT,8-16706739-16706752-AC,8-16706761-16706770-AT,8-16706769-16706780-AC,8-16706801-16706810-AT,8-16706785-16706821-ACACATATATAC,8-16706823-16706832-AT,8-16706835-16706844-AT,8-16706813-16706855-ATATATACACAT,8-16706901-16706910-AC,8-16706940-16706950-TA,8-16706949-16706958-AC,8-16707013-16707022-AC,8-16707035-16707153-ACACACATATATGTGTATATAC,8-16707055-16707064-AC,8-16707077-16707086-AC,8-16707099-16707108-AC,8-16707121-16707130-AC,8-16707129-16707137-ATGT,8-16707143-16707152-AC,8-16707277-16707286-AC,8-16707341-16707432-ATATAGACACACACGTATACATGTGC,8-16707445-16707454-AC,8-16707531-16707540-AC,8-16707565-16707735-ACACACATATACGTATATACGTGCATATATAC,8-16707595-16707604-AC,8-16707627-16707636-AC,8-16707659-16707668-AC,8-16707691-16707700-AC,8-16707723-16707732-AC,8-16707751-16707757-AC,8-16707807-16707816-AC,8-16707837-16707847-AC,8-16707863-16707872-AC,8-16707863-16707960-ACACACACATATGTATATACGTGCATATAC,8-16707891-16707902-AC,8-16707921-16707932-AC,8-16707951-16707960-AC,8-16707979-16707988-AC,8-16708099-16708220-GTATATATGTGCATATATACACACAC,8-16708219-16708229-AC,8-16708269-16708278-AC,8-16708297-16708306-AC,8-16708327-16708336-AC,8-16708370-16708379-TA,8-16708387-16708396-AC,8-16708419-16708428-AC;MOTIFS=ATATATACACAT,ATATAGACACACACGTATACATGTGC,ACACATATATAC,ATGT,TA,AT,AC,ACACACACATATGTATATACGTGCATATAC,GTATATATGTGCATATATACACACAC,ACACACATATACGTATATACGTGCATATATAC,ACACACATATATGTGTATATAC;STRUC=<VC239504>	HGSVC	No	1.495	Yes	NA,NA	NA	NA
chr8:16707045	271194	DEL	84	0.8769	0.4537	31	NA	NA	NA	NA	NA	NA	NA	NA	NA	No	ID=8-16706703-16706740-AT,8-16706739-16706752-AC,8-16706761-16706770-AT,8-16706769-16706780-AC,8-16706801-16706810-AT,8-16706785-16706821-ACACATATATAC,8-16706823-16706832-AT,8-16706835-16706844-AT,8-16706813-16706855-ATATATACACAT,8-16706901-16706910-AC,8-16706940-16706950-TA,8-16706949-16706958-AC,8-16707013-16707022-AC,8-16707035-16707153-ACACACATATATGTGTATATAC,8-16707055-16707064-AC,8-16707077-16707086-AC,8-16707099-16707108-AC,8-16707121-16707130-AC,8-16707129-16707137-ATGT,8-16707143-16707152-AC,8-16707277-16707286-AC,8-16707341-16707432-ATATAGACACACACGTATACATGTGC,8-16707445-16707454-AC,8-16707531-16707540-AC,8-16707565-16707735-ACACACATATACGTATATACGTGCATATATAC,8-16707595-16707604-AC,8-16707627-16707636-AC,8-16707659-16707668-AC,8-16707691-16707700-AC,8-16707723-16707732-AC,8-16707751-16707757-AC,8-16707807-16707816-AC,8-16707837-16707847-AC,8-16707863-16707872-AC,8-16707863-16707960-ACACACACATATGTATATACGTGCATATAC,8-16707891-16707902-AC,8-16707921-16707932-AC,8-16707951-16707960-AC,8-16707979-16707988-AC,8-16708099-16708220-GTATATATGTGCATATATACACACAC,8-16708219-16708229-AC,8-16708269-16708278-AC,8-16708297-16708306-AC,8-16708327-16708336-AC,8-16708370-16708379-TA,8-16708387-16708396-AC,8-16708419-16708428-AC;MOTIFS=ATATATACACAT,ATATAGACACACACGTATACATGTGC,ACACATATATAC,ATGT,TA,AT,AC,ACACACACATATGTATATACGTGCATATAC,GTATATATGTGCATATATACACACAC,ACACACATATACGTATATACGTGCATATATAC,ACACACATATATGTGTATATAC;STRUC=<VC239504>	HPRC,HGSVC,1KG-ONT	No	1.463	Yes	NA,NA	NA	NA
chr8:16707055	271195	DEL	68	0.8892	0.4405	14	NA	NA	NA	NA	NA	NA	NA	NA	NA	No	ID=8-16706703-16706740-AT,8-16706739-16706752-AC,8-16706761-16706770-AT,8-16706769-16706780-AC,8-16706801-16706810-AT,8-16706785-16706821-ACACATATATAC,8-16706823-16706832-AT,8-16706835-16706844-AT,8-16706813-16706855-ATATATACACAT,8-16706901-16706910-AC,8-16706940-16706950-TA,8-16706949-16706958-AC,8-16707013-16707022-AC,8-16707035-16707153-ACACACATATATGTGTATATAC,8-16707055-16707064-AC,8-16707077-16707086-AC,8-16707099-16707108-AC,8-16707121-16707130-AC,8-16707129-16707137-ATGT,8-16707143-16707152-AC,8-16707277-16707286-AC,8-16707341-16707432-ATATAGACACACACGTATACATGTGC,8-16707445-16707454-AC,8-16707531-16707540-AC,8-16707565-16707735-ACACACATATACGTATATACGTGCATATATAC,8-16707595-16707604-AC,8-16707627-16707636-AC,8-16707659-16707668-AC,8-16707691-16707700-AC,8-16707723-16707732-AC,8-16707751-16707757-AC,8-16707807-16707816-AC,8-16707837-16707847-AC,8-16707863-16707872-AC,8-16707863-16707960-ACACACACATATGTATATACGTGCATATAC,8-16707891-16707902-AC,8-16707921-16707932-AC,8-16707951-16707960-AC,8-16707979-16707988-AC,8-16708099-16708220-GTATATATGTGCATATATACACACAC,8-16708219-16708229-AC,8-16708269-16708278-AC,8-16708297-16708306-AC,8-16708327-16708336-AC,8-16708370-16708379-TA,8-16708387-16708396-AC,8-16708419-16708428-AC;MOTIFS=ATATATACACAT,ATATAGACACACACGTATACATGTGC,ACACATATATAC,ATGT,TA,AT,AC,ACACACACATATGTATATACGTGCATATAC,GTATATATGTGCATATATACACACAC,ACACACATATACGTATATACGTGCATATATAC,ACACACATATATGTGTATATAC;STRUC=<VC239504>	HPRC,HGSVC,1KG-ONT	No	1.463	Yes	NA,NA	NA	NA
chr8:16707059	271196	INS	148	0.8184	0.6494	3	NA	NA	NA	NA	NA	NA	NA	NA	NA	No	ID=8-16706703-16706740-AT,8-16706739-16706752-AC,8-16706761-16706770-AT,8-16706769-16706780-AC,8-16706801-16706810-AT,8-16706785-16706821-ACACATATATAC,8-16706823-16706832-AT,8-16706835-16706844-AT,8-16706813-16706855-ATATATACACAT,8-16706901-16706910-AC,8-16706940-16706950-TA,8-16706949-16706958-AC,8-16707013-16707022-AC,8-16707035-16707153-ACACACATATATGTGTATATAC,8-16707055-16707064-AC,8-16707077-16707086-AC,8-16707099-16707108-AC,8-16707121-16707130-AC,8-16707129-16707137-ATGT,8-16707143-16707152-AC,8-16707277-16707286-AC,8-16707341-16707432-ATATAGACACACACGTATACATGTGC,8-16707445-16707454-AC,8-16707531-16707540-AC,8-16707565-16707735-ACACACATATACGTATATACGTGCATATATAC,8-16707595-16707604-AC,8-16707627-16707636-AC,8-16707659-16707668-AC,8-16707691-16707700-AC,8-16707723-16707732-AC,8-16707751-16707757-AC,8-16707807-16707816-AC,8-16707837-16707847-AC,8-16707863-16707872-AC,8-16707863-16707960-ACACACACATATGTATATACGTGCATATAC,8-16707891-16707902-AC,8-16707921-16707932-AC,8-16707951-16707960-AC,8-16707979-16707988-AC,8-16708099-16708220-GTATATATGTGCATATATACACACAC,8-16708219-16708229-AC,8-16708269-16708278-AC,8-16708297-16708306-AC,8-16708327-16708336-AC,8-16708370-16708379-TA,8-16708387-16708396-AC,8-16708419-16708428-AC;MOTIFS=ATATATACACAT,ATATAGACACACACGTATACATGTGC,ACACATATATAC,ATGT,TA,AT,AC,ACACACACATATGTATATACGTGCATATAC,GTATATATGTGCATATATACACACAC,ACACACATATACGTATATACGTGCATATATAC,ACACACATATATGTGTATATAC;STRUC=<VC239504>	HGSVC,1KG-ONT	No	1.616	Yes	NA,NA	NA	NA
chr8:16707071	271199	DEL	58	0.8235	0.6841	3	NA	NA	NA	NA	NA	NA	NA	NA	NA	No	ID=8-16706703-16706740-AT,8-16706739-16706752-AC,8-16706761-16706770-AT,8-16706769-16706780-AC,8-16706801-16706810-AT,8-16706785-16706821-ACACATATATAC,8-16706823-16706832-AT,8-16706835-16706844-AT,8-16706813-16706855-ATATATACACAT,8-16706901-16706910-AC,8-16706940-16706950-TA,8-16706949-16706958-AC,8-16707013-16707022-AC,8-16707035-16707153-ACACACATATATGTGTATATAC,8-16707055-16707064-AC,8-16707077-16707086-AC,8-16707099-16707108-AC,8-16707121-16707130-AC,8-16707129-16707137-ATGT,8-16707143-16707152-AC,8-16707277-16707286-AC,8-16707341-16707432-ATATAGACACACACGTATACATGTGC,8-16707445-16707454-AC,8-16707531-16707540-AC,8-16707565-16707735-ACACACATATACGTATATACGTGCATATATAC,8-16707595-16707604-AC,8-16707627-16707636-AC,8-16707659-16707668-AC,8-16707691-16707700-AC,8-16707723-16707732-AC,8-16707751-16707757-AC,8-16707807-16707816-AC,8-16707837-16707847-AC,8-16707863-16707872-AC,8-16707863-16707960-ACACACACATATGTATATACGTGCATATAC,8-16707891-16707902-AC,8-16707921-16707932-AC,8-16707951-16707960-AC,8-16707979-16707988-AC,8-16708099-16708220-GTATATATGTGCATATATACACACAC,8-16708219-16708229-AC,8-16708269-16708278-AC,8-16708297-16708306-AC,8-16708327-16708336-AC,8-16708370-16708379-TA,8-16708387-16708396-AC,8-16708419-16708428-AC;MOTIFS=ATATATACACAT,ATATAGACACACACGTATACATGTGC,ACACATATATAC,ATGT,TA,AT,AC,ACACACACATATGTATATACGTGCATATAC,GTATATATGTGCATATATACACACAC,ACACACATATACGTATATACGTGCATATATAC,ACACACATATATGTGTATATAC;STRUC=<VC239504>	HPRC,HGSVC,1KG-ONT	No	1.463	Yes	NA,NA	NA	NA
chr8:16707082	271200	DEL	74	0.9226	0.3073	21	NA	NA	NA	NA	NA	NA	NA	NA	NA	No	ID=8-16706703-16706740-AT,8-16706739-16706752-AC,8-16706761-16706770-AT,8-16706769-16706780-AC,8-16706801-16706810-AT,8-16706785-16706821-ACACATATATAC,8-16706823-16706832-AT,8-16706835-16706844-AT,8-16706813-16706855-ATATATACACAT,8-16706901-16706910-AC,8-16706940-16706950-TA,8-16706949-16706958-AC,8-16707013-16707022-AC,8-16707035-16707153-ACACACATATATGTGTATATAC,8-16707055-16707064-AC,8-16707077-16707086-AC,8-16707099-16707108-AC,8-16707121-16707130-AC,8-16707129-16707137-ATGT,8-16707143-16707152-AC,8-16707277-16707286-AC,8-16707341-16707432-ATATAGACACACACGTATACATGTGC,8-16707445-16707454-AC,8-16707531-16707540-AC,8-16707565-16707735-ACACACATATACGTATATACGTGCATATATAC,8-16707595-16707604-AC,8-16707627-16707636-AC,8-16707659-16707668-AC,8-16707691-16707700-AC,8-16707723-16707732-AC,8-16707751-16707757-AC,8-16707807-16707816-AC,8-16707837-16707847-AC,8-16707863-16707872-AC,8-16707863-16707960-ACACACACATATGTATATACGTGCATATAC,8-16707891-16707902-AC,8-16707921-16707932-AC,8-16707951-16707960-AC,8-16707979-16707988-AC,8-16708099-16708220-GTATATATGTGCATATATACACACAC,8-16708219-16708229-AC,8-16708269-16708278-AC,8-16708297-16708306-AC,8-16708327-16708336-AC,8-16708370-16708379-TA,8-16708387-16708396-AC,8-16708419-16708428-AC;MOTIFS=ATATATACACAT,ATATAGACACACACGTATACATGTGC,ACACATATATAC,ATGT,TA,AT,AC,ACACACACATATGTATATACGTGCATATAC,GTATATATGTGCATATATACACACAC,ACACACATATACGTATATACGTGCATATATAC,ACACACATATATGTGTATATAC;STRUC=<VC239504>	HPRC,HGSVC,1KG-ONT	No	1.538	No	NA,NA	NA	NA
chr8:16707084	271201	INS	56	0.8409	0.6542	75	NA	NA	NA	NA	NA	NA	NA	NA	NA	No	ID=8-16706703-16706740-AT,8-16706739-16706752-AC,8-16706761-16706770-AT,8-16706769-16706780-AC,8-16706801-16706810-AT,8-16706785-16706821-ACACATATATAC,8-16706823-16706832-AT,8-16706835-16706844-AT,8-16706813-16706855-ATATATACACAT,8-16706901-16706910-AC,8-16706940-16706950-TA,8-16706949-16706958-AC,8-16707013-16707022-AC,8-16707035-16707153-ACACACATATATGTGTATATAC,8-16707055-16707064-AC,8-16707077-16707086-AC,8-16707099-16707108-AC,8-16707121-16707130-AC,8-16707129-16707137-ATGT,8-16707143-16707152-AC,8-16707277-16707286-AC,8-16707341-16707432-ATATAGACACACACGTATACATGTGC,8-16707445-16707454-AC,8-16707531-16707540-AC,8-16707565-16707735-ACACACATATACGTATATACGTGCATATATAC,8-16707595-16707604-AC,8-16707627-16707636-AC,8-16707659-16707668-AC,8-16707691-16707700-AC,8-16707723-16707732-AC,8-16707751-16707757-AC,8-16707807-16707816-AC,8-16707837-16707847-AC,8-16707863-16707872-AC,8-16707863-16707960-ACACACACATATGTATATACGTGCATATAC,8-16707891-16707902-AC,8-16707921-16707932-AC,8-16707951-16707960-AC,8-16707979-16707988-AC,8-16708099-16708220-GTATATATGTGCATATATACACACAC,8-16708219-16708229-AC,8-16708269-16708278-AC,8-16708297-16708306-AC,8-16708327-16708336-AC,8-16708370-16708379-TA,8-16708387-16708396-AC,8-16708419-16708428-AC;MOTIFS=ATATATACACAT,ATATAGACACACACGTATACATGTGC,ACACATATATAC,ATGT,TA,AT,AC,ACACACACATATGTATATACGTGCATATAC,GTATATATGTGCATATATACACACAC,ACACACATATACGTATATACGTGCATATATAC,ACACACATATATGTGTATATAC;STRUC=<VC239504>	HPRC,HGSVC,1KG-ONT	Yes	1.616	Yes	NA,NA	NA	NA
chr8:16707084	271204	INS	78	0.8657	0.5045	2	NA	NA	NA	NA	NA	NA	NA	NA	NA	No	ID=8-16706703-16706740-AT,8-16706739-16706752-AC,8-16706761-16706770-AT,8-16706769-16706780-AC,8-16706801-16706810-AT,8-16706785-16706821-ACACATATATAC,8-16706823-16706832-AT,8-16706835-16706844-AT,8-16706813-16706855-ATATATACACAT,8-16706901-16706910-AC,8-16706940-16706950-TA,8-16706949-16706958-AC,8-16707013-16707022-AC,8-16707035-16707153-ACACACATATATGTGTATATAC,8-16707055-16707064-AC,8-16707077-16707086-AC,8-16707099-16707108-AC,8-16707121-16707130-AC,8-16707129-16707137-ATGT,8-16707143-16707152-AC,8-16707277-16707286-AC,8-16707341-16707432-ATATAGACACACACGTATACATGTGC,8-16707445-16707454-AC,8-16707531-16707540-AC,8-16707565-16707735-ACACACATATACGTATATACGTGCATATATAC,8-16707595-16707604-AC,8-16707627-16707636-AC,8-16707659-16707668-AC,8-16707691-16707700-AC,8-16707723-16707732-AC,8-16707751-16707757-AC,8-16707807-16707816-AC,8-16707837-16707847-AC,8-16707863-16707872-AC,8-16707863-16707960-ACACACACATATGTATATACGTGCATATAC,8-16707891-16707902-AC,8-16707921-16707932-AC,8-16707951-16707960-AC,8-16707979-16707988-AC,8-16708099-16708220-GTATATATGTGCATATATACACACAC,8-16708219-16708229-AC,8-16708269-16708278-AC,8-16708297-16708306-AC,8-16708327-16708336-AC,8-16708370-16708379-TA,8-16708387-16708396-AC,8-16708419-16708428-AC;MOTIFS=ATATATACACAT,ATATAGACACACACGTATACATGTGC,ACACATATATAC,ATGT,TA,AT,AC,ACACACACATATGTATATACGTGCATATAC,GTATATATGTGCATATATACACACAC,ACACACATATACGTATATACGTGCATATATAC,ACACACATATATGTGTATATAC;STRUC=<VC239504>	HPRC,HGSVC,1KG-ONT	Yes	1.616	No	NA,NA	NA	NA
chr8:16707084	271203	INS	106	0.9441	0.2172	5	NA	NA	NA	NA	NA	NA	NA	NA	NA	No	ID=8-16706703-16706740-AT,8-16706739-16706752-AC,8-16706761-16706770-AT,8-16706769-16706780-AC,8-16706801-16706810-AT,8-16706785-16706821-ACACATATATAC,8-16706823-16706832-AT,8-16706835-16706844-AT,8-16706813-16706855-ATATATACACAT,8-16706901-16706910-AC,8-16706940-16706950-TA,8-16706949-16706958-AC,8-16707013-16707022-AC,8-16707035-16707153-ACACACATATATGTGTATATAC,8-16707055-16707064-AC,8-16707077-16707086-AC,8-16707099-16707108-AC,8-16707121-16707130-AC,8-16707129-16707137-ATGT,8-16707143-16707152-AC,8-16707277-16707286-AC,8-16707341-16707432-ATATAGACACACACGTATACATGTGC,8-16707445-16707454-AC,8-16707531-16707540-AC,8-16707565-16707735-ACACACATATACGTATATACGTGCATATATAC,8-16707595-16707604-AC,8-16707627-16707636-AC,8-16707659-16707668-AC,8-16707691-16707700-AC,8-16707723-16707732-AC,8-16707751-16707757-AC,8-16707807-16707816-AC,8-16707837-16707847-AC,8-16707863-16707872-AC,8-16707863-16707960-ACACACACATATGTATATACGTGCATATAC,8-16707891-16707902-AC,8-16707921-16707932-AC,8-16707951-16707960-AC,8-16707979-16707988-AC,8-16708099-16708220-GTATATATGTGCATATATACACACAC,8-16708219-16708229-AC,8-16708269-16708278-AC,8-16708297-16708306-AC,8-16708327-16708336-AC,8-16708370-16708379-TA,8-16708387-16708396-AC,8-16708419-16708428-AC;MOTIFS=ATATATACACAT,ATATAGACACACACGTATACATGTGC,ACACATATATAC,ATGT,TA,AT,AC,ACACACACATATGTATATACGTGCATATAC,GTATATATGTGCATATATACACACAC,ACACACATATACGTATATACGTGCATATATAC,ACACACATATATGTGTATATAC;STRUC=<VC239504>	HPRC,HGSVC,1KG-ONT	No	1.616	Yes	NA,NA	NA	NA
chr8:16707084	271202	INS	80	0.8227	0.6495	14	NA	NA	NA	NA	NA	NA	NA	NA	NA	No	ID=8-16706703-16706740-AT,8-16706739-16706752-AC,8-16706761-16706770-AT,8-16706769-16706780-AC,8-16706801-16706810-AT,8-16706785-16706821-ACACATATATAC,8-16706823-16706832-AT,8-16706835-16706844-AT,8-16706813-16706855-ATATATACACAT,8-16706901-16706910-AC,8-16706940-16706950-TA,8-16706949-16706958-AC,8-16707013-16707022-AC,8-16707035-16707153-ACACACATATATGTGTATATAC,8-16707055-16707064-AC,8-16707077-16707086-AC,8-16707099-16707108-AC,8-16707121-16707130-AC,8-16707129-16707137-ATGT,8-16707143-16707152-AC,8-16707277-16707286-AC,8-16707341-16707432-ATATAGACACACACGTATACATGTGC,8-16707445-16707454-AC,8-16707531-16707540-AC,8-16707565-16707735-ACACACATATACGTATATACGTGCATATATAC,8-16707595-16707604-AC,8-16707627-16707636-AC,8-16707659-16707668-AC,8-16707691-16707700-AC,8-16707723-16707732-AC,8-16707751-16707757-AC,8-16707807-16707816-AC,8-16707837-16707847-AC,8-16707863-16707872-AC,8-16707863-16707960-ACACACACATATGTATATACGTGCATATAC,8-16707891-16707902-AC,8-16707921-16707932-AC,8-16707951-16707960-AC,8-16707979-16707988-AC,8-16708099-16708220-GTATATATGTGCATATATACACACAC,8-16708219-16708229-AC,8-16708269-16708278-AC,8-16708297-16708306-AC,8-16708327-16708336-AC,8-16708370-16708379-TA,8-16708387-16708396-AC,8-16708419-16708428-AC;MOTIFS=ATATATACACAT,ATATAGACACACACGTATACATGTGC,ACACATATATAC,ATGT,TA,AT,AC,ACACACACATATGTATATACGTGCATATAC,GTATATATGTGCATATATACACACAC,ACACACATATACGTATATACGTGCATATATAC,ACACACATATATGTGTATATAC;STRUC=<VC239504>	HPRC,HGSVC,1KG-ONT	Yes	1.616	Yes	NA,NA	NA	NA
chr8:16707085	271205	DEL	92	0.8214	0.6584	68	NA	NA	NA	NA	NA	NA	NA	NA	NA	No	ID=8-16706703-16706740-AT,8-16706739-16706752-AC,8-16706761-16706770-AT,8-16706769-16706780-AC,8-16706801-16706810-AT,8-16706785-16706821-ACACATATATAC,8-16706823-16706832-AT,8-16706835-16706844-AT,8-16706813-16706855-ATATATACACAT,8-16706901-16706910-AC,8-16706940-16706950-TA,8-16706949-16706958-AC,8-16707013-16707022-AC,8-16707035-16707153-ACACACATATATGTGTATATAC,8-16707055-16707064-AC,8-16707077-16707086-AC,8-16707099-16707108-AC,8-16707121-16707130-AC,8-16707129-16707137-ATGT,8-16707143-16707152-AC,8-16707277-16707286-AC,8-16707341-16707432-ATATAGACACACACGTATACATGTGC,8-16707445-16707454-AC,8-16707531-16707540-AC,8-16707565-16707735-ACACACATATACGTATATACGTGCATATATAC,8-16707595-16707604-AC,8-16707627-16707636-AC,8-16707659-16707668-AC,8-16707691-16707700-AC,8-16707723-16707732-AC,8-16707751-16707757-AC,8-16707807-16707816-AC,8-16707837-16707847-AC,8-16707863-16707872-AC,8-16707863-16707960-ACACACACATATGTATATACGTGCATATAC,8-16707891-16707902-AC,8-16707921-16707932-AC,8-16707951-16707960-AC,8-16707979-16707988-AC,8-16708099-16708220-GTATATATGTGCATATATACACACAC,8-16708219-16708229-AC,8-16708269-16708278-AC,8-16708297-16708306-AC,8-16708327-16708336-AC,8-16708370-16708379-TA,8-16708387-16708396-AC,8-16708419-16708428-AC;MOTIFS=ATATATACACAT,ATATAGACACACACGTATACATGTGC,ACACATATATAC,ATGT,TA,AT,AC,ACACACACATATGTATATACGTGCATATAC,GTATATATGTGCATATATACACACAC,ACACACATATACGTATATACGTGCATATATAC,ACACACATATATGTGTATATAC;STRUC=<VC239504>	HGSVC,1KG-ONT	No	1.527	Yes	NA,NA	NA	NA
chr8:16707090	271206	DEL	124	0.8186	0.6566	25	NA	NA	NA	NA	NA	NA	NA	NA	NA	No	ID=8-16706703-16706740-AT,8-16706739-16706752-AC,8-16706761-16706770-AT,8-16706769-16706780-AC,8-16706801-16706810-AT,8-16706785-16706821-ACACATATATAC,8-16706823-16706832-AT,8-16706835-16706844-AT,8-16706813-16706855-ATATATACACAT,8-16706901-16706910-AC,8-16706940-16706950-TA,8-16706949-16706958-AC,8-16707013-16707022-AC,8-16707035-16707153-ACACACATATATGTGTATATAC,8-16707055-16707064-AC,8-16707077-16707086-AC,8-16707099-16707108-AC,8-16707121-16707130-AC,8-16707129-16707137-ATGT,8-16707143-16707152-AC,8-16707277-16707286-AC,8-16707341-16707432-ATATAGACACACACGTATACATGTGC,8-16707445-16707454-AC,8-16707531-16707540-AC,8-16707565-16707735-ACACACATATACGTATATACGTGCATATATAC,8-16707595-16707604-AC,8-16707627-16707636-AC,8-16707659-16707668-AC,8-16707691-16707700-AC,8-16707723-16707732-AC,8-16707751-16707757-AC,8-16707807-16707816-AC,8-16707837-16707847-AC,8-16707863-16707872-AC,8-16707863-16707960-ACACACACATATGTATATACGTGCATATAC,8-16707891-16707902-AC,8-16707921-16707932-AC,8-16707951-16707960-AC,8-16707979-16707988-AC,8-16708099-16708220-GTATATATGTGCATATATACACACAC,8-16708219-16708229-AC,8-16708269-16708278-AC,8-16708297-16708306-AC,8-16708327-16708336-AC,8-16708370-16708379-TA,8-16708387-16708396-AC,8-16708419-16708428-AC;MOTIFS=ATATATACACAT,ATATAGACACACACGTATACATGTGC,ACACATATATAC,ATGT,TA,AT,AC,ACACACACATATGTATATACGTGCATATAC,GTATATATGTGCATATATACACACAC,ACACACATATACGTATATACGTGCATATATAC,ACACACATATATGTGTATATAC;STRUC=<VC239504>	HGSVC,1KG-ONT	No	1.681	Yes	NA,NA	NA	NA
chr8:16707103	271207	DEL	54	0.8989	0.3858	4	NA	NA	NA	NA	NA	NA	NA	NA	NA	No	ID=8-16706703-16706740-AT,8-16706739-16706752-AC,8-16706761-16706770-AT,8-16706769-16706780-AC,8-16706801-16706810-AT,8-16706785-16706821-ACACATATATAC,8-16706823-16706832-AT,8-16706835-16706844-AT,8-16706813-16706855-ATATATACACAT,8-16706901-16706910-AC,8-16706940-16706950-TA,8-16706949-16706958-AC,8-16707013-16707022-AC,8-16707035-16707153-ACACACATATATGTGTATATAC,8-16707055-16707064-AC,8-16707077-16707086-AC,8-16707099-16707108-AC,8-16707121-16707130-AC,8-16707129-16707137-ATGT,8-16707143-16707152-AC,8-16707277-16707286-AC,8-16707341-16707432-ATATAGACACACACGTATACATGTGC,8-16707445-16707454-AC,8-16707531-16707540-AC,8-16707565-16707735-ACACACATATACGTATATACGTGCATATATAC,8-16707595-16707604-AC,8-16707627-16707636-AC,8-16707659-16707668-AC,8-16707691-16707700-AC,8-16707723-16707732-AC,8-16707751-16707757-AC,8-16707807-16707816-AC,8-16707837-16707847-AC,8-16707863-16707872-AC,8-16707863-16707960-ACACACACATATGTATATACGTGCATATAC,8-16707891-16707902-AC,8-16707921-16707932-AC,8-16707951-16707960-AC,8-16707979-16707988-AC,8-16708099-16708220-GTATATATGTGCATATATACACACAC,8-16708219-16708229-AC,8-16708269-16708278-AC,8-16708297-16708306-AC,8-16708327-16708336-AC,8-16708370-16708379-TA,8-16708387-16708396-AC,8-16708419-16708428-AC;MOTIFS=ATATATACACAT,ATATAGACACACACGTATACATGTGC,ACACATATATAC,ATGT,TA,AT,AC,ACACACACATATGTATATACGTGCATATAC,GTATATATGTGCATATATACACACAC,ACACACATATACGTATATACGTGCATATATAC,ACACACATATATGTGTATATAC;STRUC=<VC239504>	HPRC,HGSVC,1KG-ONT	No	1.507	No	NA,NA	NA	NA
chr8:16707107	271208	DEL	70	0.9119	0.3249	9	NA	NA	NA	NA	NA	NA	NA	NA	NA	No	ID=8-16706703-16706740-AT,8-16706739-16706752-AC,8-16706761-16706770-AT,8-16706769-16706780-AC,8-16706801-16706810-AT,8-16706785-16706821-ACACATATATAC,8-16706823-16706832-AT,8-16706835-16706844-AT,8-16706813-16706855-ATATATACACAT,8-16706901-16706910-AC,8-16706940-16706950-TA,8-16706949-16706958-AC,8-16707013-16707022-AC,8-16707035-16707153-ACACACATATATGTGTATATAC,8-16707055-16707064-AC,8-16707077-16707086-AC,8-16707099-16707108-AC,8-16707121-16707130-AC,8-16707129-16707137-ATGT,8-16707143-16707152-AC,8-16707277-16707286-AC,8-16707341-16707432-ATATAGACACACACGTATACATGTGC,8-16707445-16707454-AC,8-16707531-16707540-AC,8-16707565-16707735-ACACACATATACGTATATACGTGCATATATAC,8-16707595-16707604-AC,8-16707627-16707636-AC,8-16707659-16707668-AC,8-16707691-16707700-AC,8-16707723-16707732-AC,8-16707751-16707757-AC,8-16707807-16707816-AC,8-16707837-16707847-AC,8-16707863-16707872-AC,8-16707863-16707960-ACACACACATATGTATATACGTGCATATAC,8-16707891-16707902-AC,8-16707921-16707932-AC,8-16707951-16707960-AC,8-16707979-16707988-AC,8-16708099-16708220-GTATATATGTGCATATATACACACAC,8-16708219-16708229-AC,8-16708269-16708278-AC,8-16708297-16708306-AC,8-16708327-16708336-AC,8-16708370-16708379-TA,8-16708387-16708396-AC,8-16708419-16708428-AC;MOTIFS=ATATATACACAT,ATATAGACACACACGTATACATGTGC,ACACATATATAC,ATGT,TA,AT,AC,ACACACACATATGTATATACGTGCATATAC,GTATATATGTGCATATATACACACAC,ACACACATATACGTATATACGTGCATATATAC,ACACACATATATGTGTATATAC;STRUC=<VC239504>	HPRC,HGSVC,1KG-ONT	No	1.561	Yes	NA,NA	NA	NA
chr8:16707125	271209	INS	118	0.8643	0.4963	15	NA	NA	NA	NA	NA	NA	NA	NA	NA	No	ID=8-16706703-16706740-AT,8-16706739-16706752-AC,8-16706761-16706770-AT,8-16706769-16706780-AC,8-16706801-16706810-AT,8-16706785-16706821-ACACATATATAC,8-16706823-16706832-AT,8-16706835-16706844-AT,8-16706813-16706855-ATATATACACAT,8-16706901-16706910-AC,8-16706940-16706950-TA,8-16706949-16706958-AC,8-16707013-16707022-AC,8-16707035-16707153-ACACACATATATGTGTATATAC,8-16707055-16707064-AC,8-16707077-16707086-AC,8-16707099-16707108-AC,8-16707121-16707130-AC,8-16707129-16707137-ATGT,8-16707143-16707152-AC,8-16707277-16707286-AC,8-16707341-16707432-ATATAGACACACACGTATACATGTGC,8-16707445-16707454-AC,8-16707531-16707540-AC,8-16707565-16707735-ACACACATATACGTATATACGTGCATATATAC,8-16707595-16707604-AC,8-16707627-16707636-AC,8-16707659-16707668-AC,8-16707691-16707700-AC,8-16707723-16707732-AC,8-16707751-16707757-AC,8-16707807-16707816-AC,8-16707837-16707847-AC,8-16707863-16707872-AC,8-16707863-16707960-ACACACACATATGTATATACGTGCATATAC,8-16707891-16707902-AC,8-16707921-16707932-AC,8-16707951-16707960-AC,8-16707979-16707988-AC,8-16708099-16708220-GTATATATGTGCATATATACACACAC,8-16708219-16708229-AC,8-16708269-16708278-AC,8-16708297-16708306-AC,8-16708327-16708336-AC,8-16708370-16708379-TA,8-16708387-16708396-AC,8-16708419-16708428-AC;MOTIFS=ATATATACACAT,ATATAGACACACACGTATACATGTGC,ACACATATATAC,ATGT,TA,AT,AC,ACACACACATATGTATATACGTGCATATAC,GTATATATGTGCATATATACACACAC,ACACACATATACGTATATACGTGCATATATAC,ACACACATATATGTGTATATAC;STRUC=<VC239504>	HPRC,HGSVC,1KG-ONT	Yes	1.616	Yes	NA,NA	NA	NA
chr8:16707127	271210	DEL	80	0.8793	0.4557	26	NA	NA	NA	NA	NA	NA	NA	NA	NA	No	ID=8-16706703-16706740-AT,8-16706739-16706752-AC,8-16706761-16706770-AT,8-16706769-16706780-AC,8-16706801-16706810-AT,8-16706785-16706821-ACACATATATAC,8-16706823-16706832-AT,8-16706835-16706844-AT,8-16706813-16706855-ATATATACACAT,8-16706901-16706910-AC,8-16706940-16706950-TA,8-16706949-16706958-AC,8-16707013-16707022-AC,8-16707035-16707153-ACACACATATATGTGTATATAC,8-16707055-16707064-AC,8-16707077-16707086-AC,8-16707099-16707108-AC,8-16707121-16707130-AC,8-16707129-16707137-ATGT,8-16707143-16707152-AC,8-16707277-16707286-AC,8-16707341-16707432-ATATAGACACACACGTATACATGTGC,8-16707445-16707454-AC,8-16707531-16707540-AC,8-16707565-16707735-ACACACATATACGTATATACGTGCATATATAC,8-16707595-16707604-AC,8-16707627-16707636-AC,8-16707659-16707668-AC,8-16707691-16707700-AC,8-16707723-16707732-AC,8-16707751-16707757-AC,8-16707807-16707816-AC,8-16707837-16707847-AC,8-16707863-16707872-AC,8-16707863-16707960-ACACACACATATGTATATACGTGCATATAC,8-16707891-16707902-AC,8-16707921-16707932-AC,8-16707951-16707960-AC,8-16707979-16707988-AC,8-16708099-16708220-GTATATATGTGCATATATACACACAC,8-16708219-16708229-AC,8-16708269-16708278-AC,8-16708297-16708306-AC,8-16708327-16708336-AC,8-16708370-16708379-TA,8-16708387-16708396-AC,8-16708419-16708428-AC;MOTIFS=ATATATACACAT,ATATAGACACACACGTATACATGTGC,ACACATATATAC,ATGT,TA,AT,AC,ACACACACATATGTATATACGTGCATATAC,GTATATATGTGCATATATACACACAC,ACACACATATACGTATATACGTGCATATATAC,ACACACATATATGTGTATATAC;STRUC=<VC239504>	HPRC,HGSVC,1KG-ONT	No	1.66	Yes	NA,NA	NA	NA
chr8:16707149	271211	DEL	60	0.8526	0.5468	3	NA	NA	NA	NA	NA	NA	NA	NA	NA	No	ID=8-16706703-16706740-AT,8-16706739-16706752-AC,8-16706761-16706770-AT,8-16706769-16706780-AC,8-16706801-16706810-AT,8-16706785-16706821-ACACATATATAC,8-16706823-16706832-AT,8-16706835-16706844-AT,8-16706813-16706855-ATATATACACAT,8-16706901-16706910-AC,8-16706940-16706950-TA,8-16706949-16706958-AC,8-16707013-16707022-AC,8-16707035-16707153-ACACACATATATGTGTATATAC,8-16707055-16707064-AC,8-16707077-16707086-AC,8-16707099-16707108-AC,8-16707121-16707130-AC,8-16707129-16707137-ATGT,8-16707143-16707152-AC,8-16707277-16707286-AC,8-16707341-16707432-ATATAGACACACACGTATACATGTGC,8-16707445-16707454-AC,8-16707531-16707540-AC,8-16707565-16707735-ACACACATATACGTATATACGTGCATATATAC,8-16707595-16707604-AC,8-16707627-16707636-AC,8-16707659-16707668-AC,8-16707691-16707700-AC,8-16707723-16707732-AC,8-16707751-16707757-AC,8-16707807-16707816-AC,8-16707837-16707847-AC,8-16707863-16707872-AC,8-16707863-16707960-ACACACACATATGTATATACGTGCATATAC,8-16707891-16707902-AC,8-16707921-16707932-AC,8-16707951-16707960-AC,8-16707979-16707988-AC,8-16708099-16708220-GTATATATGTGCATATATACACACAC,8-16708219-16708229-AC,8-16708269-16708278-AC,8-16708297-16708306-AC,8-16708327-16708336-AC,8-16708370-16708379-TA,8-16708387-16708396-AC,8-16708419-16708428-AC;MOTIFS=ATATATACACAT,ATATAGACACACACGTATACATGTGC,ACACATATATAC,ATGT,TA,AT,AC,ACACACACATATGTATATACGTGCATATAC,GTATATATGTGCATATATACACACAC,ACACACATATACGTATATACGTGCATATATAC,ACACACATATATGTGTATATAC;STRUC=<VC239504>	HPRC,HGSVC,1KG-ONT	No	1.689	No	NA,NA	NA	NA
chr8:16707151	271212	DEL	56	0.9804	0.052	9	NA	NA	NA	NA	NA	NA	NA	NA	NA	No	ID=8-16706703-16706740-AT,8-16706739-16706752-AC,8-16706761-16706770-AT,8-16706769-16706780-AC,8-16706801-16706810-AT,8-16706785-16706821-ACACATATATAC,8-16706823-16706832-AT,8-16706835-16706844-AT,8-16706813-16706855-ATATATACACAT,8-16706901-16706910-AC,8-16706940-16706950-TA,8-16706949-16706958-AC,8-16707013-16707022-AC,8-16707035-16707153-ACACACATATATGTGTATATAC,8-16707055-16707064-AC,8-16707077-16707086-AC,8-16707099-16707108-AC,8-16707121-16707130-AC,8-16707129-16707137-ATGT,8-16707143-16707152-AC,8-16707277-16707286-AC,8-16707341-16707432-ATATAGACACACACGTATACATGTGC,8-16707445-16707454-AC,8-16707531-16707540-AC,8-16707565-16707735-ACACACATATACGTATATACGTGCATATATAC,8-16707595-16707604-AC,8-16707627-16707636-AC,8-16707659-16707668-AC,8-16707691-16707700-AC,8-16707723-16707732-AC,8-16707751-16707757-AC,8-16707807-16707816-AC,8-16707837-16707847-AC,8-16707863-16707872-AC,8-16707863-16707960-ACACACACATATGTATATACGTGCATATAC,8-16707891-16707902-AC,8-16707921-16707932-AC,8-16707951-16707960-AC,8-16707979-16707988-AC,8-16708099-16708220-GTATATATGTGCATATATACACACAC,8-16708219-16708229-AC,8-16708269-16708278-AC,8-16708297-16708306-AC,8-16708327-16708336-AC,8-16708370-16708379-TA,8-16708387-16708396-AC,8-16708419-16708428-AC;MOTIFS=ATATATACACAT,ATATAGACACACACGTATACATGTGC,ACACATATATAC,ATGT,TA,AT,AC,ACACACACATATGTATATACGTGCATATAC,GTATATATGTGCATATATACACACAC,ACACACATATACGTATATACGTGCATATATAC,ACACACATATATGTGTATATAC;STRUC=<VC239504>	HPRC,HGSVC,1KG-ONT	No	1.689	No	NA,NA	NA	NA
chr8:16707179	271213	INS	82	0.9248	0.3	8	NA	NA	NA	NA	NA	NA	NA	NA	NA	No	ID=8-16706703-16706740-AT,8-16706739-16706752-AC,8-16706761-16706770-AT,8-16706769-16706780-AC,8-16706801-16706810-AT,8-16706785-16706821-ACACATATATAC,8-16706823-16706832-AT,8-16706835-16706844-AT,8-16706813-16706855-ATATATACACAT,8-16706901-16706910-AC,8-16706940-16706950-TA,8-16706949-16706958-AC,8-16707013-16707022-AC,8-16707035-16707153-ACACACATATATGTGTATATAC,8-16707055-16707064-AC,8-16707077-16707086-AC,8-16707099-16707108-AC,8-16707121-16707130-AC,8-16707129-16707137-ATGT,8-16707143-16707152-AC,8-16707277-16707286-AC,8-16707341-16707432-ATATAGACACACACGTATACATGTGC,8-16707445-16707454-AC,8-16707531-16707540-AC,8-16707565-16707735-ACACACATATACGTATATACGTGCATATATAC,8-16707595-16707604-AC,8-16707627-16707636-AC,8-16707659-16707668-AC,8-16707691-16707700-AC,8-16707723-16707732-AC,8-16707751-16707757-AC,8-16707807-16707816-AC,8-16707837-16707847-AC,8-16707863-16707872-AC,8-16707863-16707960-ACACACACATATGTATATACGTGCATATAC,8-16707891-16707902-AC,8-16707921-16707932-AC,8-16707951-16707960-AC,8-16707979-16707988-AC,8-16708099-16708220-GTATATATGTGCATATATACACACAC,8-16708219-16708229-AC,8-16708269-16708278-AC,8-16708297-16708306-AC,8-16708327-16708336-AC,8-16708370-16708379-TA,8-16708387-16708396-AC,8-16708419-16708428-AC;MOTIFS=ATATATACACAT,ATATAGACACACACGTATACATGTGC,ACACATATATAC,ATGT,TA,AT,AC,ACACACACATATGTATATACGTGCATATAC,GTATATATGTGCATATATACACACAC,ACACACATATACGTATATACGTGCATATATAC,ACACACATATATGTGTATATAC;STRUC=<VC239504>	HPRC,HGSVC,1KG-ONT	Yes	1.616	Yes	NA,NA	NA	NA
chr8:16707188	271215	DEL	64	0.8063	0.6645	3	NA	NA	NA	NA	NA	NA	NA	NA	NA	No	ID=8-16706703-16706740-AT,8-16706739-16706752-AC,8-16706761-16706770-AT,8-16706769-16706780-AC,8-16706801-16706810-AT,8-16706785-16706821-ACACATATATAC,8-16706823-16706832-AT,8-16706835-16706844-AT,8-16706813-16706855-ATATATACACAT,8-16706901-16706910-AC,8-16706940-16706950-TA,8-16706949-16706958-AC,8-16707013-16707022-AC,8-16707035-16707153-ACACACATATATGTGTATATAC,8-16707055-16707064-AC,8-16707077-16707086-AC,8-16707099-16707108-AC,8-16707121-16707130-AC,8-16707129-16707137-ATGT,8-16707143-16707152-AC,8-16707277-16707286-AC,8-16707341-16707432-ATATAGACACACACGTATACATGTGC,8-16707445-16707454-AC,8-16707531-16707540-AC,8-16707565-16707735-ACACACATATACGTATATACGTGCATATATAC,8-16707595-16707604-AC,8-16707627-16707636-AC,8-16707659-16707668-AC,8-16707691-16707700-AC,8-16707723-16707732-AC,8-16707751-16707757-AC,8-16707807-16707816-AC,8-16707837-16707847-AC,8-16707863-16707872-AC,8-16707863-16707960-ACACACACATATGTATATACGTGCATATAC,8-16707891-16707902-AC,8-16707921-16707932-AC,8-16707951-16707960-AC,8-16707979-16707988-AC,8-16708099-16708220-GTATATATGTGCATATATACACACAC,8-16708219-16708229-AC,8-16708269-16708278-AC,8-16708297-16708306-AC,8-16708327-16708336-AC,8-16708370-16708379-TA,8-16708387-16708396-AC,8-16708419-16708428-AC;MOTIFS=ATATATACACAT,ATATAGACACACACGTATACATGTGC,ACACATATATAC,ATGT,TA,AT,AC,ACACACACATATGTATATACGTGCATATAC,GTATATATGTGCATATATACACACAC,ACACACATATACGTATATACGTGCATATATAC,ACACACATATATGTGTATATAC;STRUC=<VC239504>	HPRC,HGSVC,1KG-ONT	No	1.727	No	NA,NA	NA	NA
chr8:16707203	271216	INS	55	0.8491	0.5884	1	NA	NA	NA	NA	NA	NA	NA	NA	NA	No	ID=8-16706703-16706740-AT,8-16706739-16706752-AC,8-16706761-16706770-AT,8-16706769-16706780-AC,8-16706801-16706810-AT,8-16706785-16706821-ACACATATATAC,8-16706823-16706832-AT,8-16706835-16706844-AT,8-16706813-16706855-ATATATACACAT,8-16706901-16706910-AC,8-16706940-16706950-TA,8-16706949-16706958-AC,8-16707013-16707022-AC,8-16707035-16707153-ACACACATATATGTGTATATAC,8-16707055-16707064-AC,8-16707077-16707086-AC,8-16707099-16707108-AC,8-16707121-16707130-AC,8-16707129-16707137-ATGT,8-16707143-16707152-AC,8-16707277-16707286-AC,8-16707341-16707432-ATATAGACACACACGTATACATGTGC,8-16707445-16707454-AC,8-16707531-16707540-AC,8-16707565-16707735-ACACACATATACGTATATACGTGCATATATAC,8-16707595-16707604-AC,8-16707627-16707636-AC,8-16707659-16707668-AC,8-16707691-16707700-AC,8-16707723-16707732-AC,8-16707751-16707757-AC,8-16707807-16707816-AC,8-16707837-16707847-AC,8-16707863-16707872-AC,8-16707863-16707960-ACACACACATATGTATATACGTGCATATAC,8-16707891-16707902-AC,8-16707921-16707932-AC,8-16707951-16707960-AC,8-16707979-16707988-AC,8-16708099-16708220-GTATATATGTGCATATATACACACAC,8-16708219-16708229-AC,8-16708269-16708278-AC,8-16708297-16708306-AC,8-16708327-16708336-AC,8-16708370-16708379-TA,8-16708387-16708396-AC,8-16708419-16708428-AC;MOTIFS=ATATATACACAT,ATATAGACACACACGTATACATGTGC,ACACATATATAC,ATGT,TA,AT,AC,ACACACACATATGTATATACGTGCATATAC,GTATATATGTGCATATATACACACAC,ACACACATATACGTATATACGTGCATATATAC,ACACACATATATGTGTATATAC;STRUC=<VC239504>	HPRC,HGSVC,1KG-ONT	No	0.089	No	NA,NA	NA	NA
chr8:16707203	271217	INS	52	0.8267	0.6505	8	NA	NA	NA	NA	NA	NA	NA	NA	NA	No	ID=8-16706703-16706740-AT,8-16706739-16706752-AC,8-16706761-16706770-AT,8-16706769-16706780-AC,8-16706801-16706810-AT,8-16706785-16706821-ACACATATATAC,8-16706823-16706832-AT,8-16706835-16706844-AT,8-16706813-16706855-ATATATACACAT,8-16706901-16706910-AC,8-16706940-16706950-TA,8-16706949-16706958-AC,8-16707013-16707022-AC,8-16707035-16707153-ACACACATATATGTGTATATAC,8-16707055-16707064-AC,8-16707077-16707086-AC,8-16707099-16707108-AC,8-16707121-16707130-AC,8-16707129-16707137-ATGT,8-16707143-16707152-AC,8-16707277-16707286-AC,8-16707341-16707432-ATATAGACACACACGTATACATGTGC,8-16707445-16707454-AC,8-16707531-16707540-AC,8-16707565-16707735-ACACACATATACGTATATACGTGCATATATAC,8-16707595-16707604-AC,8-16707627-16707636-AC,8-16707659-16707668-AC,8-16707691-16707700-AC,8-16707723-16707732-AC,8-16707751-16707757-AC,8-16707807-16707816-AC,8-16707837-16707847-AC,8-16707863-16707872-AC,8-16707863-16707960-ACACACACATATGTATATACGTGCATATAC,8-16707891-16707902-AC,8-16707921-16707932-AC,8-16707951-16707960-AC,8-16707979-16707988-AC,8-16708099-16708220-GTATATATGTGCATATATACACACAC,8-16708219-16708229-AC,8-16708269-16708278-AC,8-16708297-16708306-AC,8-16708327-16708336-AC,8-16708370-16708379-TA,8-16708387-16708396-AC,8-16708419-16708428-AC;MOTIFS=ATATATACACAT,ATATAGACACACACGTATACATGTGC,ACACATATATAC,ATGT,TA,AT,AC,ACACACACATATGTATATACGTGCATATAC,GTATATATGTGCATATATACACACAC,ACACACATATACGTATATACGTGCATATATAC,ACACACATATATGTGTATATAC;STRUC=<VC239504>	HPRC,HGSVC,1KG-ONT	No	0.089	Yes	NA,NA	NA	NA
chr8:16707451	271218	INS	130	0.8287	0.6403	8	NA	NA	NA	NA	NA	NA	NA	NA	NA	No	ID=8-16706703-16706740-AT,8-16706739-16706752-AC,8-16706761-16706770-AT,8-16706769-16706780-AC,8-16706801-16706810-AT,8-16706785-16706821-ACACATATATAC,8-16706823-16706832-AT,8-16706835-16706844-AT,8-16706813-16706855-ATATATACACAT,8-16706901-16706910-AC,8-16706940-16706950-TA,8-16706949-16706958-AC,8-16707013-16707022-AC,8-16707035-16707153-ACACACATATATGTGTATATAC,8-16707055-16707064-AC,8-16707077-16707086-AC,8-16707099-16707108-AC,8-16707121-16707130-AC,8-16707129-16707137-ATGT,8-16707143-16707152-AC,8-16707277-16707286-AC,8-16707341-16707432-ATATAGACACACACGTATACATGTGC,8-16707445-16707454-AC,8-16707531-16707540-AC,8-16707565-16707735-ACACACATATACGTATATACGTGCATATATAC,8-16707595-16707604-AC,8-16707627-16707636-AC,8-16707659-16707668-AC,8-16707691-16707700-AC,8-16707723-16707732-AC,8-16707751-16707757-AC,8-16707807-16707816-AC,8-16707837-16707847-AC,8-16707863-16707872-AC,8-16707863-16707960-ACACACACATATGTATATACGTGCATATAC,8-16707891-16707902-AC,8-16707921-16707932-AC,8-16707951-16707960-AC,8-16707979-16707988-AC,8-16708099-16708220-GTATATATGTGCATATATACACACAC,8-16708219-16708229-AC,8-16708269-16708278-AC,8-16708297-16708306-AC,8-16708327-16708336-AC,8-16708370-16708379-TA,8-16708387-16708396-AC,8-16708419-16708428-AC;MOTIFS=ATATATACACAT,ATATAGACACACACGTATACATGTGC,ACACATATATAC,ATGT,TA,AT,AC,ACACACACATATGTATATACGTGCATATAC,GTATATATGTGCATATATACACACAC,ACACACATATACGTATATACGTGCATATATAC,ACACACATATATGTGTATATAC;STRUC=<VC239504>	HPRC,HGSVC,1KG-ONT	No	0.746	Yes	NA,NA	NA	NA
chr8:16707460	271219	DEL	96	0.8577	0.5209	2	NA	NA	NA	NA	NA	NA	NA	NA	NA	No	ID=8-16706703-16706740-AT,8-16706739-16706752-AC,8-16706761-16706770-AT,8-16706769-16706780-AC,8-16706801-16706810-AT,8-16706785-16706821-ACACATATATAC,8-16706823-16706832-AT,8-16706835-16706844-AT,8-16706813-16706855-ATATATACACAT,8-16706901-16706910-AC,8-16706940-16706950-TA,8-16706949-16706958-AC,8-16707013-16707022-AC,8-16707035-16707153-ACACACATATATGTGTATATAC,8-16707055-16707064-AC,8-16707077-16707086-AC,8-16707099-16707108-AC,8-16707121-16707130-AC,8-16707129-16707137-ATGT,8-16707143-16707152-AC,8-16707277-16707286-AC,8-16707341-16707432-ATATAGACACACACGTATACATGTGC,8-16707445-16707454-AC,8-16707531-16707540-AC,8-16707565-16707735-ACACACATATACGTATATACGTGCATATATAC,8-16707595-16707604-AC,8-16707627-16707636-AC,8-16707659-16707668-AC,8-16707691-16707700-AC,8-16707723-16707732-AC,8-16707751-16707757-AC,8-16707807-16707816-AC,8-16707837-16707847-AC,8-16707863-16707872-AC,8-16707863-16707960-ACACACACATATGTATATACGTGCATATAC,8-16707891-16707902-AC,8-16707921-16707932-AC,8-16707951-16707960-AC,8-16707979-16707988-AC,8-16708099-16708220-GTATATATGTGCATATATACACACAC,8-16708219-16708229-AC,8-16708269-16708278-AC,8-16708297-16708306-AC,8-16708327-16708336-AC,8-16708370-16708379-TA,8-16708387-16708396-AC,8-16708419-16708428-AC;MOTIFS=ATATATACACAT,ATATAGACACACACGTATACATGTGC,ACACATATATAC,ATGT,TA,AT,AC,ACACACACATATGTATATACGTGCATATAC,GTATATATGTGCATATATACACACAC,ACACACATATACGTATATACGTGCATATATAC,ACACACATATATGTGTATATAC;STRUC=<VC239504>	HPRC,HGSVC,1KG-ONT	No	1.756	Yes	NA,NA	NA	NA
chr8:16707507	271220	INS	60	0.9267	0.2843	92	NA	NA	NA	NA	NA	NA	NA	NA	NA	No	ID=8-16706703-16706740-AT,8-16706739-16706752-AC,8-16706761-16706770-AT,8-16706769-16706780-AC,8-16706801-16706810-AT,8-16706785-16706821-ACACATATATAC,8-16706823-16706832-AT,8-16706835-16706844-AT,8-16706813-16706855-ATATATACACAT,8-16706901-16706910-AC,8-16706940-16706950-TA,8-16706949-16706958-AC,8-16707013-16707022-AC,8-16707035-16707153-ACACACATATATGTGTATATAC,8-16707055-16707064-AC,8-16707077-16707086-AC,8-16707099-16707108-AC,8-16707121-16707130-AC,8-16707129-16707137-ATGT,8-16707143-16707152-AC,8-16707277-16707286-AC,8-16707341-16707432-ATATAGACACACACGTATACATGTGC,8-16707445-16707454-AC,8-16707531-16707540-AC,8-16707565-16707735-ACACACATATACGTATATACGTGCATATATAC,8-16707595-16707604-AC,8-16707627-16707636-AC,8-16707659-16707668-AC,8-16707691-16707700-AC,8-16707723-16707732-AC,8-16707751-16707757-AC,8-16707807-16707816-AC,8-16707837-16707847-AC,8-16707863-16707872-AC,8-16707863-16707960-ACACACACATATGTATATACGTGCATATAC,8-16707891-16707902-AC,8-16707921-16707932-AC,8-16707951-16707960-AC,8-16707979-16707988-AC,8-16708099-16708220-GTATATATGTGCATATATACACACAC,8-16708219-16708229-AC,8-16708269-16708278-AC,8-16708297-16708306-AC,8-16708327-16708336-AC,8-16708370-16708379-TA,8-16708387-16708396-AC,8-16708419-16708428-AC;MOTIFS=ATATATACACAT,ATATAGACACACACGTATACATGTGC,ACACATATATAC,ATGT,TA,AT,AC,ACACACACATATGTATATACGTGCATATAC,GTATATATGTGCATATATACACACAC,ACACACATATACGTATATACGTGCATATATAC,ACACACATATATGTGTATATAC;STRUC=<VC239504>	HPRC,HGSVC,1KG-ONT	No	0.318	Yes	NA,NA	NA	NA
chr8:16707507	271221	INS	64	0.8679	0.67	35	NA	NA	NA	NA	NA	NA	NA	NA	NA	No	ID=8-16706703-16706740-AT,8-16706739-16706752-AC,8-16706761-16706770-AT,8-16706769-16706780-AC,8-16706801-16706810-AT,8-16706785-16706821-ACACATATATAC,8-16706823-16706832-AT,8-16706835-16706844-AT,8-16706813-16706855-ATATATACACAT,8-16706901-16706910-AC,8-16706940-16706950-TA,8-16706949-16706958-AC,8-16707013-16707022-AC,8-16707035-16707153-ACACACATATATGTGTATATAC,8-16707055-16707064-AC,8-16707077-16707086-AC,8-16707099-16707108-AC,8-16707121-16707130-AC,8-16707129-16707137-ATGT,8-16707143-16707152-AC,8-16707277-16707286-AC,8-16707341-16707432-ATATAGACACACACGTATACATGTGC,8-16707445-16707454-AC,8-16707531-16707540-AC,8-16707565-16707735-ACACACATATACGTATATACGTGCATATATAC,8-16707595-16707604-AC,8-16707627-16707636-AC,8-16707659-16707668-AC,8-16707691-16707700-AC,8-16707723-16707732-AC,8-16707751-16707757-AC,8-16707807-16707816-AC,8-16707837-16707847-AC,8-16707863-16707872-AC,8-16707863-16707960-ACACACACATATGTATATACGTGCATATAC,8-16707891-16707902-AC,8-16707921-16707932-AC,8-16707951-16707960-AC,8-16707979-16707988-AC,8-16708099-16708220-GTATATATGTGCATATATACACACAC,8-16708219-16708229-AC,8-16708269-16708278-AC,8-16708297-16708306-AC,8-16708327-16708336-AC,8-16708370-16708379-TA,8-16708387-16708396-AC,8-16708419-16708428-AC;MOTIFS=ATATATACACAT,ATATAGACACACACGTATACATGTGC,ACACATATATAC,ATGT,TA,AT,AC,ACACACACATATGTATATACGTGCATATAC,GTATATATGTGCATATATACACACAC,ACACACATATACGTATATACGTGCATATATAC,ACACACATATATGTGTATATAC;STRUC=<VC239504>	HPRC,HGSVC,1KG-ONT	No	0.318	Yes	NA,NA	NA	NA
chr8:16707507	271222	DEL	64	0.8165	0.6613	15	NA	NA	NA	NA	NA	NA	NA	NA	NA	No	ID=8-16706703-16706740-AT,8-16706739-16706752-AC,8-16706761-16706770-AT,8-16706769-16706780-AC,8-16706801-16706810-AT,8-16706785-16706821-ACACATATATAC,8-16706823-16706832-AT,8-16706835-16706844-AT,8-16706813-16706855-ATATATACACAT,8-16706901-16706910-AC,8-16706940-16706950-TA,8-16706949-16706958-AC,8-16707013-16707022-AC,8-16707035-16707153-ACACACATATATGTGTATATAC,8-16707055-16707064-AC,8-16707077-16707086-AC,8-16707099-16707108-AC,8-16707121-16707130-AC,8-16707129-16707137-ATGT,8-16707143-16707152-AC,8-16707277-16707286-AC,8-16707341-16707432-ATATAGACACACACGTATACATGTGC,8-16707445-16707454-AC,8-16707531-16707540-AC,8-16707565-16707735-ACACACATATACGTATATACGTGCATATATAC,8-16707595-16707604-AC,8-16707627-16707636-AC,8-16707659-16707668-AC,8-16707691-16707700-AC,8-16707723-16707732-AC,8-16707751-16707757-AC,8-16707807-16707816-AC,8-16707837-16707847-AC,8-16707863-16707872-AC,8-16707863-16707960-ACACACACATATGTATATACGTGCATATAC,8-16707891-16707902-AC,8-16707921-16707932-AC,8-16707951-16707960-AC,8-16707979-16707988-AC,8-16708099-16708220-GTATATATGTGCATATATACACACAC,8-16708219-16708229-AC,8-16708269-16708278-AC,8-16708297-16708306-AC,8-16708327-16708336-AC,8-16708370-16708379-TA,8-16708387-16708396-AC,8-16708419-16708428-AC;MOTIFS=ATATATACACAT,ATATAGACACACACGTATACATGTGC,ACACATATATAC,ATGT,TA,AT,AC,ACACACACATATGTATATACGTGCATATAC,GTATATATGTGCATATATACACACAC,ACACACATATACGTATATACGTGCATATATAC,ACACACATATATGTGTATATAC;STRUC=<VC239504>	HPRC,HGSVC,1KG-ONT	No	1.728	No	NA,NA	NA	NA
chr8:16707565	271223	INS	96	0.8562	0.5274	8	NA	NA	NA	NA	NA	NA	NA	NA	NA	No	ID=8-16706703-16706740-AT,8-16706739-16706752-AC,8-16706761-16706770-AT,8-16706769-16706780-AC,8-16706801-16706810-AT,8-16706785-16706821-ACACATATATAC,8-16706823-16706832-AT,8-16706835-16706844-AT,8-16706813-16706855-ATATATACACAT,8-16706901-16706910-AC,8-16706940-16706950-TA,8-16706949-16706958-AC,8-16707013-16707022-AC,8-16707035-16707153-ACACACATATATGTGTATATAC,8-16707055-16707064-AC,8-16707077-16707086-AC,8-16707099-16707108-AC,8-16707121-16707130-AC,8-16707129-16707137-ATGT,8-16707143-16707152-AC,8-16707277-16707286-AC,8-16707341-16707432-ATATAGACACACACGTATACATGTGC,8-16707445-16707454-AC,8-16707531-16707540-AC,8-16707565-16707735-ACACACATATACGTATATACGTGCATATATAC,8-16707595-16707604-AC,8-16707627-16707636-AC,8-16707659-16707668-AC,8-16707691-16707700-AC,8-16707723-16707732-AC,8-16707751-16707757-AC,8-16707807-16707816-AC,8-16707837-16707847-AC,8-16707863-16707872-AC,8-16707863-16707960-ACACACACATATGTATATACGTGCATATAC,8-16707891-16707902-AC,8-16707921-16707932-AC,8-16707951-16707960-AC,8-16707979-16707988-AC,8-16708099-16708220-GTATATATGTGCATATATACACACAC,8-16708219-16708229-AC,8-16708269-16708278-AC,8-16708297-16708306-AC,8-16708327-16708336-AC,8-16708370-16708379-TA,8-16708387-16708396-AC,8-16708419-16708428-AC;MOTIFS=ATATATACACAT,ATATAGACACACACGTATACATGTGC,ACACATATATAC,ATGT,TA,AT,AC,ACACACACATATGTATATACGTGCATATAC,GTATATATGTGCATATATACACACAC,ACACACATATACGTATATACGTGCATATATAC,ACACACATATATGTGTATATAC;STRUC=<VC239504>	HPRC,HGSVC,1KG-ONT	No	0.089	Yes	NA,NA	NA	NA
chr8:16707565	271224	INS	128	0.8075	0.6826	9	NA	NA	NA	NA	NA	NA	NA	NA	NA	No	ID=8-16706703-16706740-AT,8-16706739-16706752-AC,8-16706761-16706770-AT,8-16706769-16706780-AC,8-16706801-16706810-AT,8-16706785-16706821-ACACATATATAC,8-16706823-16706832-AT,8-16706835-16706844-AT,8-16706813-16706855-ATATATACACAT,8-16706901-16706910-AC,8-16706940-16706950-TA,8-16706949-16706958-AC,8-16707013-16707022-AC,8-16707035-16707153-ACACACATATATGTGTATATAC,8-16707055-16707064-AC,8-16707077-16707086-AC,8-16707099-16707108-AC,8-16707121-16707130-AC,8-16707129-16707137-ATGT,8-16707143-16707152-AC,8-16707277-16707286-AC,8-16707341-16707432-ATATAGACACACACGTATACATGTGC,8-16707445-16707454-AC,8-16707531-16707540-AC,8-16707565-16707735-ACACACATATACGTATATACGTGCATATATAC,8-16707595-16707604-AC,8-16707627-16707636-AC,8-16707659-16707668-AC,8-16707691-16707700-AC,8-16707723-16707732-AC,8-16707751-16707757-AC,8-16707807-16707816-AC,8-16707837-16707847-AC,8-16707863-16707872-AC,8-16707863-16707960-ACACACACATATGTATATACGTGCATATAC,8-16707891-16707902-AC,8-16707921-16707932-AC,8-16707951-16707960-AC,8-16707979-16707988-AC,8-16708099-16708220-GTATATATGTGCATATATACACACAC,8-16708219-16708229-AC,8-16708269-16708278-AC,8-16708297-16708306-AC,8-16708327-16708336-AC,8-16708370-16708379-TA,8-16708387-16708396-AC,8-16708419-16708428-AC;MOTIFS=ATATATACACAT,ATATAGACACACACGTATACATGTGC,ACACATATATAC,ATGT,TA,AT,AC,ACACACACATATGTATATACGTGCATATAC,GTATATATGTGCATATATACACACAC,ACACACATATACGTATATACGTGCATATATAC,ACACACATATATGTGTATATAC;STRUC=<VC239504>	HPRC,HGSVC,1KG-ONT	No	0.089	Yes	NA,NA	NA	NA
chr8:16707565	271225	INS	156	0.8054	0.6686	30	NA	NA	NA	NA	NA	NA	NA	NA	NA	No	ID=8-16706703-16706740-AT,8-16706739-16706752-AC,8-16706761-16706770-AT,8-16706769-16706780-AC,8-16706801-16706810-AT,8-16706785-16706821-ACACATATATAC,8-16706823-16706832-AT,8-16706835-16706844-AT,8-16706813-16706855-ATATATACACAT,8-16706901-16706910-AC,8-16706940-16706950-TA,8-16706949-16706958-AC,8-16707013-16707022-AC,8-16707035-16707153-ACACACATATATGTGTATATAC,8-16707055-16707064-AC,8-16707077-16707086-AC,8-16707099-16707108-AC,8-16707121-16707130-AC,8-16707129-16707137-ATGT,8-16707143-16707152-AC,8-16707277-16707286-AC,8-16707341-16707432-ATATAGACACACACGTATACATGTGC,8-16707445-16707454-AC,8-16707531-16707540-AC,8-16707565-16707735-ACACACATATACGTATATACGTGCATATATAC,8-16707595-16707604-AC,8-16707627-16707636-AC,8-16707659-16707668-AC,8-16707691-16707700-AC,8-16707723-16707732-AC,8-16707751-16707757-AC,8-16707807-16707816-AC,8-16707837-16707847-AC,8-16707863-16707872-AC,8-16707863-16707960-ACACACACATATGTATATACGTGCATATAC,8-16707891-16707902-AC,8-16707921-16707932-AC,8-16707951-16707960-AC,8-16707979-16707988-AC,8-16708099-16708220-GTATATATGTGCATATATACACACAC,8-16708219-16708229-AC,8-16708269-16708278-AC,8-16708297-16708306-AC,8-16708327-16708336-AC,8-16708370-16708379-TA,8-16708387-16708396-AC,8-16708419-16708428-AC;MOTIFS=ATATATACACAT,ATATAGACACACACGTATACATGTGC,ACACATATATAC,ATGT,TA,AT,AC,ACACACACATATGTATATACGTGCATATAC,GTATATATGTGCATATATACACACAC,ACACACATATACGTATATACGTGCATATATAC,ACACACATATATGTGTATATAC;STRUC=<VC239504>	HPRC,HGSVC,1KG-ONT	No	0.089	Yes	NA,NA	NA	NA
chr8:16707669	271226	INS	60	0.8255	0.658	3	NA	NA	NA	NA	NA	NA	NA	NA	NA	No	ID=8-16706703-16706740-AT,8-16706739-16706752-AC,8-16706761-16706770-AT,8-16706769-16706780-AC,8-16706801-16706810-AT,8-16706785-16706821-ACACATATATAC,8-16706823-16706832-AT,8-16706835-16706844-AT,8-16706813-16706855-ATATATACACAT,8-16706901-16706910-AC,8-16706940-16706950-TA,8-16706949-16706958-AC,8-16707013-16707022-AC,8-16707035-16707153-ACACACATATATGTGTATATAC,8-16707055-16707064-AC,8-16707077-16707086-AC,8-16707099-16707108-AC,8-16707121-16707130-AC,8-16707129-16707137-ATGT,8-16707143-16707152-AC,8-16707277-16707286-AC,8-16707341-16707432-ATATAGACACACACGTATACATGTGC,8-16707445-16707454-AC,8-16707531-16707540-AC,8-16707565-16707735-ACACACATATACGTATATACGTGCATATATAC,8-16707595-16707604-AC,8-16707627-16707636-AC,8-16707659-16707668-AC,8-16707691-16707700-AC,8-16707723-16707732-AC,8-16707751-16707757-AC,8-16707807-16707816-AC,8-16707837-16707847-AC,8-16707863-16707872-AC,8-16707863-16707960-ACACACACATATGTATATACGTGCATATAC,8-16707891-16707902-AC,8-16707921-16707932-AC,8-16707951-16707960-AC,8-16707979-16707988-AC,8-16708099-16708220-GTATATATGTGCATATATACACACAC,8-16708219-16708229-AC,8-16708269-16708278-AC,8-16708297-16708306-AC,8-16708327-16708336-AC,8-16708370-16708379-TA,8-16708387-16708396-AC,8-16708419-16708428-AC;MOTIFS=ATATATACACAT,ATATAGACACACACGTATACATGTGC,ACACATATATAC,ATGT,TA,AT,AC,ACACACACATATGTATATACGTGCATATAC,GTATATATGTGCATATATACACACAC,ACACACATATACGTATATACGTGCATATATAC,ACACACATATATGTGTATATAC;STRUC=<VC239504>	HPRC,HGSVC,1KG-ONT	No	0.089	Yes	NA,NA	NA	NA
chr8:16707699	271227	DEL	60	0.8322	0.6262	46	NA	NA	NA	NA	NA	NA	NA	NA	NA	No	ID=8-16706703-16706740-AT,8-16706739-16706752-AC,8-16706761-16706770-AT,8-16706769-16706780-AC,8-16706801-16706810-AT,8-16706785-16706821-ACACATATATAC,8-16706823-16706832-AT,8-16706835-16706844-AT,8-16706813-16706855-ATATATACACAT,8-16706901-16706910-AC,8-16706940-16706950-TA,8-16706949-16706958-AC,8-16707013-16707022-AC,8-16707035-16707153-ACACACATATATGTGTATATAC,8-16707055-16707064-AC,8-16707077-16707086-AC,8-16707099-16707108-AC,8-16707121-16707130-AC,8-16707129-16707137-ATGT,8-16707143-16707152-AC,8-16707277-16707286-AC,8-16707341-16707432-ATATAGACACACACGTATACATGTGC,8-16707445-16707454-AC,8-16707531-16707540-AC,8-16707565-16707735-ACACACATATACGTATATACGTGCATATATAC,8-16707595-16707604-AC,8-16707627-16707636-AC,8-16707659-16707668-AC,8-16707691-16707700-AC,8-16707723-16707732-AC,8-16707751-16707757-AC,8-16707807-16707816-AC,8-16707837-16707847-AC,8-16707863-16707872-AC,8-16707863-16707960-ACACACACATATGTATATACGTGCATATAC,8-16707891-16707902-AC,8-16707921-16707932-AC,8-16707951-16707960-AC,8-16707979-16707988-AC,8-16708099-16708220-GTATATATGTGCATATATACACACAC,8-16708219-16708229-AC,8-16708269-16708278-AC,8-16708297-16708306-AC,8-16708327-16708336-AC,8-16708370-16708379-TA,8-16708387-16708396-AC,8-16708419-16708428-AC;MOTIFS=ATATATACACAT,ATATAGACACACACGTATACATGTGC,ACACATATATAC,ATGT,TA,AT,AC,ACACACACATATGTATATACGTGCATATAC,GTATATATGTGCATATATACACACAC,ACACACATATACGTATATACGTGCATATATAC,ACACACATATATGTGTATATAC;STRUC=<VC239504>	HPRC,HGSVC,1KG-ONT	No	1.718	Yes	NA,NA	NA	NA
chr8:16707705	271228	INS	190	0.8664	0.4608	112	NA	NA	NA	NA	NA	NA	NA	NA	NA	No	ID=8-16706703-16706740-AT,8-16706739-16706752-AC,8-16706761-16706770-AT,8-16706769-16706780-AC,8-16706801-16706810-AT,8-16706785-16706821-ACACATATATAC,8-16706823-16706832-AT,8-16706835-16706844-AT,8-16706813-16706855-ATATATACACAT,8-16706901-16706910-AC,8-16706940-16706950-TA,8-16706949-16706958-AC,8-16707013-16707022-AC,8-16707035-16707153-ACACACATATATGTGTATATAC,8-16707055-16707064-AC,8-16707077-16707086-AC,8-16707099-16707108-AC,8-16707121-16707130-AC,8-16707129-16707137-ATGT,8-16707143-16707152-AC,8-16707277-16707286-AC,8-16707341-16707432-ATATAGACACACACGTATACATGTGC,8-16707445-16707454-AC,8-16707531-16707540-AC,8-16707565-16707735-ACACACATATACGTATATACGTGCATATATAC,8-16707595-16707604-AC,8-16707627-16707636-AC,8-16707659-16707668-AC,8-16707691-16707700-AC,8-16707723-16707732-AC,8-16707751-16707757-AC,8-16707807-16707816-AC,8-16707837-16707847-AC,8-16707863-16707872-AC,8-16707863-16707960-ACACACACATATGTATATACGTGCATATAC,8-16707891-16707902-AC,8-16707921-16707932-AC,8-16707951-16707960-AC,8-16707979-16707988-AC,8-16708099-16708220-GTATATATGTGCATATATACACACAC,8-16708219-16708229-AC,8-16708269-16708278-AC,8-16708297-16708306-AC,8-16708327-16708336-AC,8-16708370-16708379-TA,8-16708387-16708396-AC,8-16708419-16708428-AC;MOTIFS=ATATATACACAT,ATATAGACACACACGTATACATGTGC,ACACATATATAC,ATGT,TA,AT,AC,ACACACACATATGTATATACGTGCATATAC,GTATATATGTGCATATATACACACAC,ACACACATATACGTATATACGTGCATATATAC,ACACACATATATGTGTATATAC;STRUC=<VC239504>	HPRC,HGSVC,1KG-ONT	No	0.089	Yes	NA,NA	NA	NA
chr8:16707719	271229	INS	92	0.9232	0.2916	43	NA	NA	NA	NA	NA	NA	NA	NA	NA	No	ID=8-16706703-16706740-AT,8-16706739-16706752-AC,8-16706761-16706770-AT,8-16706769-16706780-AC,8-16706801-16706810-AT,8-16706785-16706821-ACACATATATAC,8-16706823-16706832-AT,8-16706835-16706844-AT,8-16706813-16706855-ATATATACACAT,8-16706901-16706910-AC,8-16706940-16706950-TA,8-16706949-16706958-AC,8-16707013-16707022-AC,8-16707035-16707153-ACACACATATATGTGTATATAC,8-16707055-16707064-AC,8-16707077-16707086-AC,8-16707099-16707108-AC,8-16707121-16707130-AC,8-16707129-16707137-ATGT,8-16707143-16707152-AC,8-16707277-16707286-AC,8-16707341-16707432-ATATAGACACACACGTATACATGTGC,8-16707445-16707454-AC,8-16707531-16707540-AC,8-16707565-16707735-ACACACATATACGTATATACGTGCATATATAC,8-16707595-16707604-AC,8-16707627-16707636-AC,8-16707659-16707668-AC,8-16707691-16707700-AC,8-16707723-16707732-AC,8-16707751-16707757-AC,8-16707807-16707816-AC,8-16707837-16707847-AC,8-16707863-16707872-AC,8-16707863-16707960-ACACACACATATGTATATACGTGCATATAC,8-16707891-16707902-AC,8-16707921-16707932-AC,8-16707951-16707960-AC,8-16707979-16707988-AC,8-16708099-16708220-GTATATATGTGCATATATACACACAC,8-16708219-16708229-AC,8-16708269-16708278-AC,8-16708297-16708306-AC,8-16708327-16708336-AC,8-16708370-16708379-TA,8-16708387-16708396-AC,8-16708419-16708428-AC;MOTIFS=ATATATACACAT,ATATAGACACACACGTATACATGTGC,ACACATATATAC,ATGT,TA,AT,AC,ACACACACATATGTATATACGTGCATATAC,GTATATATGTGCATATATACACACAC,ACACACATATACGTATATACGTGCATATATAC,ACACACATATATGTGTATATAC;STRUC=<VC239504>	HPRC,HGSVC,1KG-ONT	No	0.089	Yes	NA,NA	NA	NA
chr8:16707719	271230	INS	56	0.8726	0.4806	5	NA	NA	NA	NA	NA	NA	NA	NA	NA	No	ID=8-16706703-16706740-AT,8-16706739-16706752-AC,8-16706761-16706770-AT,8-16706769-16706780-AC,8-16706801-16706810-AT,8-16706785-16706821-ACACATATATAC,8-16706823-16706832-AT,8-16706835-16706844-AT,8-16706813-16706855-ATATATACACAT,8-16706901-16706910-AC,8-16706940-16706950-TA,8-16706949-16706958-AC,8-16707013-16707022-AC,8-16707035-16707153-ACACACATATATGTGTATATAC,8-16707055-16707064-AC,8-16707077-16707086-AC,8-16707099-16707108-AC,8-16707121-16707130-AC,8-16707129-16707137-ATGT,8-16707143-16707152-AC,8-16707277-16707286-AC,8-16707341-16707432-ATATAGACACACACGTATACATGTGC,8-16707445-16707454-AC,8-16707531-16707540-AC,8-16707565-16707735-ACACACATATACGTATATACGTGCATATATAC,8-16707595-16707604-AC,8-16707627-16707636-AC,8-16707659-16707668-AC,8-16707691-16707700-AC,8-16707723-16707732-AC,8-16707751-16707757-AC,8-16707807-16707816-AC,8-16707837-16707847-AC,8-16707863-16707872-AC,8-16707863-16707960-ACACACACATATGTATATACGTGCATATAC,8-16707891-16707902-AC,8-16707921-16707932-AC,8-16707951-16707960-AC,8-16707979-16707988-AC,8-16708099-16708220-GTATATATGTGCATATATACACACAC,8-16708219-16708229-AC,8-16708269-16708278-AC,8-16708297-16708306-AC,8-16708327-16708336-AC,8-16708370-16708379-TA,8-16708387-16708396-AC,8-16708419-16708428-AC;MOTIFS=ATATATACACAT,ATATAGACACACACGTATACATGTGC,ACACATATATAC,ATGT,TA,AT,AC,ACACACACATATGTATATACGTGCATATAC,GTATATATGTGCATATATACACACAC,ACACACATATACGTATATACGTGCATATATAC,ACACACATATATGTGTATATAC;STRUC=<VC239504>	HPRC,HGSVC,1KG-ONT	No	0.089	Yes	NA,NA	NA	NA
chr8:16707735	271231	INS	64	0.8254	0.6477	3	NA	NA	NA	NA	NA	NA	NA	NA	NA	No	ID=8-16706703-16706740-AT,8-16706739-16706752-AC,8-16706761-16706770-AT,8-16706769-16706780-AC,8-16706801-16706810-AT,8-16706785-16706821-ACACATATATAC,8-16706823-16706832-AT,8-16706835-16706844-AT,8-16706813-16706855-ATATATACACAT,8-16706901-16706910-AC,8-16706940-16706950-TA,8-16706949-16706958-AC,8-16707013-16707022-AC,8-16707035-16707153-ACACACATATATGTGTATATAC,8-16707055-16707064-AC,8-16707077-16707086-AC,8-16707099-16707108-AC,8-16707121-16707130-AC,8-16707129-16707137-ATGT,8-16707143-16707152-AC,8-16707277-16707286-AC,8-16707341-16707432-ATATAGACACACACGTATACATGTGC,8-16707445-16707454-AC,8-16707531-16707540-AC,8-16707565-16707735-ACACACATATACGTATATACGTGCATATATAC,8-16707595-16707604-AC,8-16707627-16707636-AC,8-16707659-16707668-AC,8-16707691-16707700-AC,8-16707723-16707732-AC,8-16707751-16707757-AC,8-16707807-16707816-AC,8-16707837-16707847-AC,8-16707863-16707872-AC,8-16707863-16707960-ACACACACATATGTATATACGTGCATATAC,8-16707891-16707902-AC,8-16707921-16707932-AC,8-16707951-16707960-AC,8-16707979-16707988-AC,8-16708099-16708220-GTATATATGTGCATATATACACACAC,8-16708219-16708229-AC,8-16708269-16708278-AC,8-16708297-16708306-AC,8-16708327-16708336-AC,8-16708370-16708379-TA,8-16708387-16708396-AC,8-16708419-16708428-AC;MOTIFS=ATATATACACAT,ATATAGACACACACGTATACATGTGC,ACACATATATAC,ATGT,TA,AT,AC,ACACACACATATGTATATACGTGCATATAC,GTATATATGTGCATATATACACACAC,ACACACATATACGTATATACGTGCATATATAC,ACACACATATATGTGTATATAC;STRUC=<VC239504>	HPRC,HGSVC,1KG-ONT	No	0.089	No	NA,NA	NA	NA
chr8:16707735	271232	INS	64	0.8039	0.6936	18	NA	NA	NA	NA	NA	NA	NA	NA	NA	No	ID=8-16706703-16706740-AT,8-16706739-16706752-AC,8-16706761-16706770-AT,8-16706769-16706780-AC,8-16706801-16706810-AT,8-16706785-16706821-ACACATATATAC,8-16706823-16706832-AT,8-16706835-16706844-AT,8-16706813-16706855-ATATATACACAT,8-16706901-16706910-AC,8-16706940-16706950-TA,8-16706949-16706958-AC,8-16707013-16707022-AC,8-16707035-16707153-ACACACATATATGTGTATATAC,8-16707055-16707064-AC,8-16707077-16707086-AC,8-16707099-16707108-AC,8-16707121-16707130-AC,8-16707129-16707137-ATGT,8-16707143-16707152-AC,8-16707277-16707286-AC,8-16707341-16707432-ATATAGACACACACGTATACATGTGC,8-16707445-16707454-AC,8-16707531-16707540-AC,8-16707565-16707735-ACACACATATACGTATATACGTGCATATATAC,8-16707595-16707604-AC,8-16707627-16707636-AC,8-16707659-16707668-AC,8-16707691-16707700-AC,8-16707723-16707732-AC,8-16707751-16707757-AC,8-16707807-16707816-AC,8-16707837-16707847-AC,8-16707863-16707872-AC,8-16707863-16707960-ACACACACATATGTATATACGTGCATATAC,8-16707891-16707902-AC,8-16707921-16707932-AC,8-16707951-16707960-AC,8-16707979-16707988-AC,8-16708099-16708220-GTATATATGTGCATATATACACACAC,8-16708219-16708229-AC,8-16708269-16708278-AC,8-16708297-16708306-AC,8-16708327-16708336-AC,8-16708370-16708379-TA,8-16708387-16708396-AC,8-16708419-16708428-AC;MOTIFS=ATATATACACAT,ATATAGACACACACGTATACATGTGC,ACACATATATAC,ATGT,TA,AT,AC,ACACACACATATGTATATACGTGCATATAC,GTATATATGTGCATATATACACACAC,ACACACATATACGTATATACGTGCATATATAC,ACACACATATATGTGTATATAC;STRUC=<VC239504>	HPRC,HGSVC,1KG-ONT	No	0.089	Yes	NA,NA	NA	NA
chr8:16707789	271233	INS	78	0.8372	0.6075	8	NA	NA	NA	NA	NA	NA	NA	NA	NA	No	ID=8-16706703-16706740-AT,8-16706739-16706752-AC,8-16706761-16706770-AT,8-16706769-16706780-AC,8-16706801-16706810-AT,8-16706785-16706821-ACACATATATAC,8-16706823-16706832-AT,8-16706835-16706844-AT,8-16706813-16706855-ATATATACACAT,8-16706901-16706910-AC,8-16706940-16706950-TA,8-16706949-16706958-AC,8-16707013-16707022-AC,8-16707035-16707153-ACACACATATATGTGTATATAC,8-16707055-16707064-AC,8-16707077-16707086-AC,8-16707099-16707108-AC,8-16707121-16707130-AC,8-16707129-16707137-ATGT,8-16707143-16707152-AC,8-16707277-16707286-AC,8-16707341-16707432-ATATAGACACACACGTATACATGTGC,8-16707445-16707454-AC,8-16707531-16707540-AC,8-16707565-16707735-ACACACATATACGTATATACGTGCATATATAC,8-16707595-16707604-AC,8-16707627-16707636-AC,8-16707659-16707668-AC,8-16707691-16707700-AC,8-16707723-16707732-AC,8-16707751-16707757-AC,8-16707807-16707816-AC,8-16707837-16707847-AC,8-16707863-16707872-AC,8-16707863-16707960-ACACACACATATGTATATACGTGCATATAC,8-16707891-16707902-AC,8-16707921-16707932-AC,8-16707951-16707960-AC,8-16707979-16707988-AC,8-16708099-16708220-GTATATATGTGCATATATACACACAC,8-16708219-16708229-AC,8-16708269-16708278-AC,8-16708297-16708306-AC,8-16708327-16708336-AC,8-16708370-16708379-TA,8-16708387-16708396-AC,8-16708419-16708428-AC;MOTIFS=ATATATACACAT,ATATAGACACACACGTATACATGTGC,ACACATATATAC,ATGT,TA,AT,AC,ACACACACATATGTATATACGTGCATATAC,GTATATATGTGCATATATACACACAC,ACACACATATACGTATATACGTGCATATATAC,ACACACATATATGTGTATATAC;STRUC=<VC239504>	HPRC,HGSVC,1KG-ONT	No	0.089	Yes	NA,NA	NA	NA
chr8:16707811	271234	INS	78	0.8284	0.6298	5	NA	NA	NA	NA	NA	NA	NA	NA	NA	No	ID=8-16706703-16706740-AT,8-16706739-16706752-AC,8-16706761-16706770-AT,8-16706769-16706780-AC,8-16706801-16706810-AT,8-16706785-16706821-ACACATATATAC,8-16706823-16706832-AT,8-16706835-16706844-AT,8-16706813-16706855-ATATATACACAT,8-16706901-16706910-AC,8-16706940-16706950-TA,8-16706949-16706958-AC,8-16707013-16707022-AC,8-16707035-16707153-ACACACATATATGTGTATATAC,8-16707055-16707064-AC,8-16707077-16707086-AC,8-16707099-16707108-AC,8-16707121-16707130-AC,8-16707129-16707137-ATGT,8-16707143-16707152-AC,8-16707277-16707286-AC,8-16707341-16707432-ATATAGACACACACGTATACATGTGC,8-16707445-16707454-AC,8-16707531-16707540-AC,8-16707565-16707735-ACACACATATACGTATATACGTGCATATATAC,8-16707595-16707604-AC,8-16707627-16707636-AC,8-16707659-16707668-AC,8-16707691-16707700-AC,8-16707723-16707732-AC,8-16707751-16707757-AC,8-16707807-16707816-AC,8-16707837-16707847-AC,8-16707863-16707872-AC,8-16707863-16707960-ACACACACATATGTATATACGTGCATATAC,8-16707891-16707902-AC,8-16707921-16707932-AC,8-16707951-16707960-AC,8-16707979-16707988-AC,8-16708099-16708220-GTATATATGTGCATATATACACACAC,8-16708219-16708229-AC,8-16708269-16708278-AC,8-16708297-16708306-AC,8-16708327-16708336-AC,8-16708370-16708379-TA,8-16708387-16708396-AC,8-16708419-16708428-AC;MOTIFS=ATATATACACAT,ATATAGACACACACGTATACATGTGC,ACACATATATAC,ATGT,TA,AT,AC,ACACACACATATGTATATACGTGCATATAC,GTATATATGTGCATATATACACACAC,ACACACATATACGTATATACGTGCATATATAC,ACACACATATATGTGTATATAC;STRUC=<VC239504>	HPRC,HGSVC,1KG-ONT	No	0.089	Yes	NA,NA	NA	NA
chr8:16707819	271235	INS	132	0.8527	0.5682	5	NA	NA	NA	NA	NA	NA	NA	NA	NA	No	ID=8-16706703-16706740-AT,8-16706739-16706752-AC,8-16706761-16706770-AT,8-16706769-16706780-AC,8-16706801-16706810-AT,8-16706785-16706821-ACACATATATAC,8-16706823-16706832-AT,8-16706835-16706844-AT,8-16706813-16706855-ATATATACACAT,8-16706901-16706910-AC,8-16706940-16706950-TA,8-16706949-16706958-AC,8-16707013-16707022-AC,8-16707035-16707153-ACACACATATATGTGTATATAC,8-16707055-16707064-AC,8-16707077-16707086-AC,8-16707099-16707108-AC,8-16707121-16707130-AC,8-16707129-16707137-ATGT,8-16707143-16707152-AC,8-16707277-16707286-AC,8-16707341-16707432-ATATAGACACACACGTATACATGTGC,8-16707445-16707454-AC,8-16707531-16707540-AC,8-16707565-16707735-ACACACATATACGTATATACGTGCATATATAC,8-16707595-16707604-AC,8-16707627-16707636-AC,8-16707659-16707668-AC,8-16707691-16707700-AC,8-16707723-16707732-AC,8-16707751-16707757-AC,8-16707807-16707816-AC,8-16707837-16707847-AC,8-16707863-16707872-AC,8-16707863-16707960-ACACACACATATGTATATACGTGCATATAC,8-16707891-16707902-AC,8-16707921-16707932-AC,8-16707951-16707960-AC,8-16707979-16707988-AC,8-16708099-16708220-GTATATATGTGCATATATACACACAC,8-16708219-16708229-AC,8-16708269-16708278-AC,8-16708297-16708306-AC,8-16708327-16708336-AC,8-16708370-16708379-TA,8-16708387-16708396-AC,8-16708419-16708428-AC;MOTIFS=ATATATACACAT,ATATAGACACACACGTATACATGTGC,ACACATATATAC,ATGT,TA,AT,AC,ACACACACATATGTATATACGTGCATATAC,GTATATATGTGCATATATACACACAC,ACACACATATACGTATATACGTGCATATATAC,ACACACATATATGTGTATATAC;STRUC=<VC239504>	HPRC,HGSVC	No	0.089	Yes	NA,NA	NA	NA
chr8:16707847	271236	INS	78	0.8798	0.6394	38	NA	NA	NA	NA	NA	NA	NA	NA	NA	No	ID=8-16706703-16706740-AT,8-16706739-16706752-AC,8-16706761-16706770-AT,8-16706769-16706780-AC,8-16706801-16706810-AT,8-16706785-16706821-ACACATATATAC,8-16706823-16706832-AT,8-16706835-16706844-AT,8-16706813-16706855-ATATATACACAT,8-16706901-16706910-AC,8-16706940-16706950-TA,8-16706949-16706958-AC,8-16707013-16707022-AC,8-16707035-16707153-ACACACATATATGTGTATATAC,8-16707055-16707064-AC,8-16707077-16707086-AC,8-16707099-16707108-AC,8-16707121-16707130-AC,8-16707129-16707137-ATGT,8-16707143-16707152-AC,8-16707277-16707286-AC,8-16707341-16707432-ATATAGACACACACGTATACATGTGC,8-16707445-16707454-AC,8-16707531-16707540-AC,8-16707565-16707735-ACACACATATACGTATATACGTGCATATATAC,8-16707595-16707604-AC,8-16707627-16707636-AC,8-16707659-16707668-AC,8-16707691-16707700-AC,8-16707723-16707732-AC,8-16707751-16707757-AC,8-16707807-16707816-AC,8-16707837-16707847-AC,8-16707863-16707872-AC,8-16707863-16707960-ACACACACATATGTATATACGTGCATATAC,8-16707891-16707902-AC,8-16707921-16707932-AC,8-16707951-16707960-AC,8-16707979-16707988-AC,8-16708099-16708220-GTATATATGTGCATATATACACACAC,8-16708219-16708229-AC,8-16708269-16708278-AC,8-16708297-16708306-AC,8-16708327-16708336-AC,8-16708370-16708379-TA,8-16708387-16708396-AC,8-16708419-16708428-AC;MOTIFS=ATATATACACAT,ATATAGACACACACGTATACATGTGC,ACACATATATAC,ATGT,TA,AT,AC,ACACACACATATGTATATACGTGCATATAC,GTATATATGTGCATATATACACACAC,ACACACATATACGTATATACGTGCATATATAC,ACACACATATATGTGTATATAC;STRUC=<VC239504>	HPRC,HGSVC,1KG-ONT	No	0.089	Yes	NA,NA	NA	NA
chr8:16707865	271237	INS	50	0.8324	0.6111	45	NA	NA	NA	NA	NA	NA	NA	NA	NA	No	ID=8-16706703-16706740-AT,8-16706739-16706752-AC,8-16706761-16706770-AT,8-16706769-16706780-AC,8-16706801-16706810-AT,8-16706785-16706821-ACACATATATAC,8-16706823-16706832-AT,8-16706835-16706844-AT,8-16706813-16706855-ATATATACACAT,8-16706901-16706910-AC,8-16706940-16706950-TA,8-16706949-16706958-AC,8-16707013-16707022-AC,8-16707035-16707153-ACACACATATATGTGTATATAC,8-16707055-16707064-AC,8-16707077-16707086-AC,8-16707099-16707108-AC,8-16707121-16707130-AC,8-16707129-16707137-ATGT,8-16707143-16707152-AC,8-16707277-16707286-AC,8-16707341-16707432-ATATAGACACACACGTATACATGTGC,8-16707445-16707454-AC,8-16707531-16707540-AC,8-16707565-16707735-ACACACATATACGTATATACGTGCATATATAC,8-16707595-16707604-AC,8-16707627-16707636-AC,8-16707659-16707668-AC,8-16707691-16707700-AC,8-16707723-16707732-AC,8-16707751-16707757-AC,8-16707807-16707816-AC,8-16707837-16707847-AC,8-16707863-16707872-AC,8-16707863-16707960-ACACACACATATGTATATACGTGCATATAC,8-16707891-16707902-AC,8-16707921-16707932-AC,8-16707951-16707960-AC,8-16707979-16707988-AC,8-16708099-16708220-GTATATATGTGCATATATACACACAC,8-16708219-16708229-AC,8-16708269-16708278-AC,8-16708297-16708306-AC,8-16708327-16708336-AC,8-16708370-16708379-TA,8-16708387-16708396-AC,8-16708419-16708428-AC;MOTIFS=ATATATACACAT,ATATAGACACACACGTATACATGTGC,ACACATATATAC,ATGT,TA,AT,AC,ACACACACATATGTATATACGTGCATATAC,GTATATATGTGCATATATACACACAC,ACACACATATACGTATATACGTGCATATATAC,ACACACATATATGTGTATATAC;STRUC=<VC239504>	HPRC,HGSVC,1KG-ONT	No	0.089	Yes	NA,NA	NA	NA
chr8:16707971	271238	DEL	136	0.8188	0.663	3	NA	NA	NA	NA	NA	NA	NA	NA	NA	No	ID=8-16706703-16706740-AT,8-16706739-16706752-AC,8-16706761-16706770-AT,8-16706769-16706780-AC,8-16706801-16706810-AT,8-16706785-16706821-ACACATATATAC,8-16706823-16706832-AT,8-16706835-16706844-AT,8-16706813-16706855-ATATATACACAT,8-16706901-16706910-AC,8-16706940-16706950-TA,8-16706949-16706958-AC,8-16707013-16707022-AC,8-16707035-16707153-ACACACATATATGTGTATATAC,8-16707055-16707064-AC,8-16707077-16707086-AC,8-16707099-16707108-AC,8-16707121-16707130-AC,8-16707129-16707137-ATGT,8-16707143-16707152-AC,8-16707277-16707286-AC,8-16707341-16707432-ATATAGACACACACGTATACATGTGC,8-16707445-16707454-AC,8-16707531-16707540-AC,8-16707565-16707735-ACACACATATACGTATATACGTGCATATATAC,8-16707595-16707604-AC,8-16707627-16707636-AC,8-16707659-16707668-AC,8-16707691-16707700-AC,8-16707723-16707732-AC,8-16707751-16707757-AC,8-16707807-16707816-AC,8-16707837-16707847-AC,8-16707863-16707872-AC,8-16707863-16707960-ACACACACATATGTATATACGTGCATATAC,8-16707891-16707902-AC,8-16707921-16707932-AC,8-16707951-16707960-AC,8-16707979-16707988-AC,8-16708099-16708220-GTATATATGTGCATATATACACACAC,8-16708219-16708229-AC,8-16708269-16708278-AC,8-16708297-16708306-AC,8-16708327-16708336-AC,8-16708370-16708379-TA,8-16708387-16708396-AC,8-16708419-16708428-AC;MOTIFS=ATATATACACAT,ATATAGACACACACGTATACATGTGC,ACACATATATAC,ATGT,TA,AT,AC,ACACACACATATGTATATACGTGCATATAC,GTATATATGTGCATATATACACACAC,ACACACATATACGTATATACGTGCATATATAC,ACACACATATATGTGTATATAC;STRUC=<VC239504>	HPRC,1KG-ONT	No	1.798	Yes	NA,NA	NA	NA
chr8:16708019	271239	DEL	106	0.8957	0.3816	13	NA	NA	NA	NA	NA	NA	NA	NA	NA	No	ID=8-16706703-16706740-AT,8-16706739-16706752-AC,8-16706761-16706770-AT,8-16706769-16706780-AC,8-16706801-16706810-AT,8-16706785-16706821-ACACATATATAC,8-16706823-16706832-AT,8-16706835-16706844-AT,8-16706813-16706855-ATATATACACAT,8-16706901-16706910-AC,8-16706940-16706950-TA,8-16706949-16706958-AC,8-16707013-16707022-AC,8-16707035-16707153-ACACACATATATGTGTATATAC,8-16707055-16707064-AC,8-16707077-16707086-AC,8-16707099-16707108-AC,8-16707121-16707130-AC,8-16707129-16707137-ATGT,8-16707143-16707152-AC,8-16707277-16707286-AC,8-16707341-16707432-ATATAGACACACACGTATACATGTGC,8-16707445-16707454-AC,8-16707531-16707540-AC,8-16707565-16707735-ACACACATATACGTATATACGTGCATATATAC,8-16707595-16707604-AC,8-16707627-16707636-AC,8-16707659-16707668-AC,8-16707691-16707700-AC,8-16707723-16707732-AC,8-16707751-16707757-AC,8-16707807-16707816-AC,8-16707837-16707847-AC,8-16707863-16707872-AC,8-16707863-16707960-ACACACACATATGTATATACGTGCATATAC,8-16707891-16707902-AC,8-16707921-16707932-AC,8-16707951-16707960-AC,8-16707979-16707988-AC,8-16708099-16708220-GTATATATGTGCATATATACACACAC,8-16708219-16708229-AC,8-16708269-16708278-AC,8-16708297-16708306-AC,8-16708327-16708336-AC,8-16708370-16708379-TA,8-16708387-16708396-AC,8-16708419-16708428-AC;MOTIFS=ATATATACACAT,ATATAGACACACACGTATACATGTGC,ACACATATATAC,ATGT,TA,AT,AC,ACACACACATATGTATATACGTGCATATAC,GTATATATGTGCATATATACACACAC,ACACACATATACGTATATACGTGCATATATAC,ACACACATATATGTGTATATAC;STRUC=<VC239504>	HPRC,HGSVC,1KG-ONT	No	1.697	Yes	NA,NA	NA	NA
chr8:16708031	271240	DEL	54	0.8402	0.581	4	NA	NA	NA	NA	NA	NA	NA	NA	NA	No	ID=8-16706703-16706740-AT,8-16706739-16706752-AC,8-16706761-16706770-AT,8-16706769-16706780-AC,8-16706801-16706810-AT,8-16706785-16706821-ACACATATATAC,8-16706823-16706832-AT,8-16706835-16706844-AT,8-16706813-16706855-ATATATACACAT,8-16706901-16706910-AC,8-16706940-16706950-TA,8-16706949-16706958-AC,8-16707013-16707022-AC,8-16707035-16707153-ACACACATATATGTGTATATAC,8-16707055-16707064-AC,8-16707077-16707086-AC,8-16707099-16707108-AC,8-16707121-16707130-AC,8-16707129-16707137-ATGT,8-16707143-16707152-AC,8-16707277-16707286-AC,8-16707341-16707432-ATATAGACACACACGTATACATGTGC,8-16707445-16707454-AC,8-16707531-16707540-AC,8-16707565-16707735-ACACACATATACGTATATACGTGCATATATAC,8-16707595-16707604-AC,8-16707627-16707636-AC,8-16707659-16707668-AC,8-16707691-16707700-AC,8-16707723-16707732-AC,8-16707751-16707757-AC,8-16707807-16707816-AC,8-16707837-16707847-AC,8-16707863-16707872-AC,8-16707863-16707960-ACACACACATATGTATATACGTGCATATAC,8-16707891-16707902-AC,8-16707921-16707932-AC,8-16707951-16707960-AC,8-16707979-16707988-AC,8-16708099-16708220-GTATATATGTGCATATATACACACAC,8-16708219-16708229-AC,8-16708269-16708278-AC,8-16708297-16708306-AC,8-16708327-16708336-AC,8-16708370-16708379-TA,8-16708387-16708396-AC,8-16708419-16708428-AC;MOTIFS=ATATATACACAT,ATATAGACACACACGTATACATGTGC,ACACATATATAC,ATGT,TA,AT,AC,ACACACACATATGTATATACGTGCATATAC,GTATATATGTGCATATATACACACAC,ACACACATATACGTATATACGTGCATATATAC,ACACACATATATGTGTATATAC;STRUC=<VC239504>	HPRC,HGSVC,1KG-ONT	No	1.728	Yes	NA,NA	NA	NA
chr8:16708049	271241	DEL	76	0.8334	0.6169	1	NA	NA	NA	NA	NA	NA	NA	NA	NA	No	ID=8-16706703-16706740-AT,8-16706739-16706752-AC,8-16706761-16706770-AT,8-16706769-16706780-AC,8-16706801-16706810-AT,8-16706785-16706821-ACACATATATAC,8-16706823-16706832-AT,8-16706835-16706844-AT,8-16706813-16706855-ATATATACACAT,8-16706901-16706910-AC,8-16706940-16706950-TA,8-16706949-16706958-AC,8-16707013-16707022-AC,8-16707035-16707153-ACACACATATATGTGTATATAC,8-16707055-16707064-AC,8-16707077-16707086-AC,8-16707099-16707108-AC,8-16707121-16707130-AC,8-16707129-16707137-ATGT,8-16707143-16707152-AC,8-16707277-16707286-AC,8-16707341-16707432-ATATAGACACACACGTATACATGTGC,8-16707445-16707454-AC,8-16707531-16707540-AC,8-16707565-16707735-ACACACATATACGTATATACGTGCATATATAC,8-16707595-16707604-AC,8-16707627-16707636-AC,8-16707659-16707668-AC,8-16707691-16707700-AC,8-16707723-16707732-AC,8-16707751-16707757-AC,8-16707807-16707816-AC,8-16707837-16707847-AC,8-16707863-16707872-AC,8-16707863-16707960-ACACACACATATGTATATACGTGCATATAC,8-16707891-16707902-AC,8-16707921-16707932-AC,8-16707951-16707960-AC,8-16707979-16707988-AC,8-16708099-16708220-GTATATATGTGCATATATACACACAC,8-16708219-16708229-AC,8-16708269-16708278-AC,8-16708297-16708306-AC,8-16708327-16708336-AC,8-16708370-16708379-TA,8-16708387-16708396-AC,8-16708419-16708428-AC;MOTIFS=ATATATACACAT,ATATAGACACACACGTATACATGTGC,ACACATATATAC,ATGT,TA,AT,AC,ACACACACATATGTATATACGTGCATATAC,GTATATATGTGCATATATACACACAC,ACACACATATACGTATATACGTGCATATATAC,ACACACATATATGTGTATATAC;STRUC=<VC239504>	HPRC,HGSVC,1KG-ONT	No	1.697	No	NA,NA	NA	NA
chr8:16708050	271242	DEL	50	0.8133	0.6806	60	NA	NA	NA	NA	NA	NA	NA	NA	NA	No	ID=8-16706703-16706740-AT,8-16706739-16706752-AC,8-16706761-16706770-AT,8-16706769-16706780-AC,8-16706801-16706810-AT,8-16706785-16706821-ACACATATATAC,8-16706823-16706832-AT,8-16706835-16706844-AT,8-16706813-16706855-ATATATACACAT,8-16706901-16706910-AC,8-16706940-16706950-TA,8-16706949-16706958-AC,8-16707013-16707022-AC,8-16707035-16707153-ACACACATATATGTGTATATAC,8-16707055-16707064-AC,8-16707077-16707086-AC,8-16707099-16707108-AC,8-16707121-16707130-AC,8-16707129-16707137-ATGT,8-16707143-16707152-AC,8-16707277-16707286-AC,8-16707341-16707432-ATATAGACACACACGTATACATGTGC,8-16707445-16707454-AC,8-16707531-16707540-AC,8-16707565-16707735-ACACACATATACGTATATACGTGCATATATAC,8-16707595-16707604-AC,8-16707627-16707636-AC,8-16707659-16707668-AC,8-16707691-16707700-AC,8-16707723-16707732-AC,8-16707751-16707757-AC,8-16707807-16707816-AC,8-16707837-16707847-AC,8-16707863-16707872-AC,8-16707863-16707960-ACACACACATATGTATATACGTGCATATAC,8-16707891-16707902-AC,8-16707921-16707932-AC,8-16707951-16707960-AC,8-16707979-16707988-AC,8-16708099-16708220-GTATATATGTGCATATATACACACAC,8-16708219-16708229-AC,8-16708269-16708278-AC,8-16708297-16708306-AC,8-16708327-16708336-AC,8-16708370-16708379-TA,8-16708387-16708396-AC,8-16708419-16708428-AC;MOTIFS=ATATATACACAT,ATATAGACACACACGTATACATGTGC,ACACATATATAC,ATGT,TA,AT,AC,ACACACACATATGTATATACGTGCATATAC,GTATATATGTGCATATATACACACAC,ACACACATATACGTATATACGTGCATATATAC,ACACACATATATGTGTATATAC;STRUC=<VC239504>	HPRC,HGSVC,1KG-ONT	No	1.705	Yes	NA,NA	NA	NA
chr8:16708075	271243	DEL	50	0.8654	0.4824	11	NA	NA	NA	NA	NA	NA	NA	NA	NA	No	ID=8-16706703-16706740-AT,8-16706739-16706752-AC,8-16706761-16706770-AT,8-16706769-16706780-AC,8-16706801-16706810-AT,8-16706785-16706821-ACACATATATAC,8-16706823-16706832-AT,8-16706835-16706844-AT,8-16706813-16706855-ATATATACACAT,8-16706901-16706910-AC,8-16706940-16706950-TA,8-16706949-16706958-AC,8-16707013-16707022-AC,8-16707035-16707153-ACACACATATATGTGTATATAC,8-16707055-16707064-AC,8-16707077-16707086-AC,8-16707099-16707108-AC,8-16707121-16707130-AC,8-16707129-16707137-ATGT,8-16707143-16707152-AC,8-16707277-16707286-AC,8-16707341-16707432-ATATAGACACACACGTATACATGTGC,8-16707445-16707454-AC,8-16707531-16707540-AC,8-16707565-16707735-ACACACATATACGTATATACGTGCATATATAC,8-16707595-16707604-AC,8-16707627-16707636-AC,8-16707659-16707668-AC,8-16707691-16707700-AC,8-16707723-16707732-AC,8-16707751-16707757-AC,8-16707807-16707816-AC,8-16707837-16707847-AC,8-16707863-16707872-AC,8-16707863-16707960-ACACACACATATGTATATACGTGCATATAC,8-16707891-16707902-AC,8-16707921-16707932-AC,8-16707951-16707960-AC,8-16707979-16707988-AC,8-16708099-16708220-GTATATATGTGCATATATACACACAC,8-16708219-16708229-AC,8-16708269-16708278-AC,8-16708297-16708306-AC,8-16708327-16708336-AC,8-16708370-16708379-TA,8-16708387-16708396-AC,8-16708419-16708428-AC;MOTIFS=ATATATACACAT,ATATAGACACACACGTATACATGTGC,ACACATATATAC,ATGT,TA,AT,AC,ACACACACATATGTATATACGTGCATATAC,GTATATATGTGCATATATACACACAC,ACACACATATACGTATATACGTGCATATATAC,ACACACATATATGTGTATATAC;STRUC=<VC239504>	HPRC,HGSVC,1KG-ONT	No	1.697	No	NA,NA	NA	NA
chr8:16708126	271244	INS	59	0.8193	0.657	33	NA	NA	NA	NA	NA	NA	NA	NA	NA	No	ID=8-16706703-16706740-AT,8-16706739-16706752-AC,8-16706761-16706770-AT,8-16706769-16706780-AC,8-16706801-16706810-AT,8-16706785-16706821-ACACATATATAC,8-16706823-16706832-AT,8-16706835-16706844-AT,8-16706813-16706855-ATATATACACAT,8-16706901-16706910-AC,8-16706940-16706950-TA,8-16706949-16706958-AC,8-16707013-16707022-AC,8-16707035-16707153-ACACACATATATGTGTATATAC,8-16707055-16707064-AC,8-16707077-16707086-AC,8-16707099-16707108-AC,8-16707121-16707130-AC,8-16707129-16707137-ATGT,8-16707143-16707152-AC,8-16707277-16707286-AC,8-16707341-16707432-ATATAGACACACACGTATACATGTGC,8-16707445-16707454-AC,8-16707531-16707540-AC,8-16707565-16707735-ACACACATATACGTATATACGTGCATATATAC,8-16707595-16707604-AC,8-16707627-16707636-AC,8-16707659-16707668-AC,8-16707691-16707700-AC,8-16707723-16707732-AC,8-16707751-16707757-AC,8-16707807-16707816-AC,8-16707837-16707847-AC,8-16707863-16707872-AC,8-16707863-16707960-ACACACACATATGTATATACGTGCATATAC,8-16707891-16707902-AC,8-16707921-16707932-AC,8-16707951-16707960-AC,8-16707979-16707988-AC,8-16708099-16708220-GTATATATGTGCATATATACACACAC,8-16708219-16708229-AC,8-16708269-16708278-AC,8-16708297-16708306-AC,8-16708327-16708336-AC,8-16708370-16708379-TA,8-16708387-16708396-AC,8-16708419-16708428-AC;MOTIFS=ATATATACACAT,ATATAGACACACACGTATACATGTGC,ACACATATATAC,ATGT,TA,AT,AC,ACACACACATATGTATATACGTGCATATAC,GTATATATGTGCATATATACACACAC,ACACACATATACGTATATACGTGCATATATAC,ACACACATATATGTGTATATAC;STRUC=<VC239504>	HPRC,HGSVC,1KG-ONT	No	0.089	Yes	NA,NA	NA	NA
chr8:16708165	271245	DEL	76	0.8423	0.6041	2	NA	NA	NA	NA	NA	NA	NA	NA	NA	No	ID=8-16706703-16706740-AT,8-16706739-16706752-AC,8-16706761-16706770-AT,8-16706769-16706780-AC,8-16706801-16706810-AT,8-16706785-16706821-ACACATATATAC,8-16706823-16706832-AT,8-16706835-16706844-AT,8-16706813-16706855-ATATATACACAT,8-16706901-16706910-AC,8-16706940-16706950-TA,8-16706949-16706958-AC,8-16707013-16707022-AC,8-16707035-16707153-ACACACATATATGTGTATATAC,8-16707055-16707064-AC,8-16707077-16707086-AC,8-16707099-16707108-AC,8-16707121-16707130-AC,8-16707129-16707137-ATGT,8-16707143-16707152-AC,8-16707277-16707286-AC,8-16707341-16707432-ATATAGACACACACGTATACATGTGC,8-16707445-16707454-AC,8-16707531-16707540-AC,8-16707565-16707735-ACACACATATACGTATATACGTGCATATATAC,8-16707595-16707604-AC,8-16707627-16707636-AC,8-16707659-16707668-AC,8-16707691-16707700-AC,8-16707723-16707732-AC,8-16707751-16707757-AC,8-16707807-16707816-AC,8-16707837-16707847-AC,8-16707863-16707872-AC,8-16707863-16707960-ACACACACATATGTATATACGTGCATATAC,8-16707891-16707902-AC,8-16707921-16707932-AC,8-16707951-16707960-AC,8-16707979-16707988-AC,8-16708099-16708220-GTATATATGTGCATATATACACACAC,8-16708219-16708229-AC,8-16708269-16708278-AC,8-16708297-16708306-AC,8-16708327-16708336-AC,8-16708370-16708379-TA,8-16708387-16708396-AC,8-16708419-16708428-AC;MOTIFS=ATATATACACAT,ATATAGACACACACGTATACATGTGC,ACACATATATAC,ATGT,TA,AT,AC,ACACACACATATGTATATACGTGCATATAC,GTATATATGTGCATATATACACACAC,ACACACATATACGTATATACGTGCATATATAC,ACACACATATATGTGTATATAC;STRUC=<VC239504>	HPRC,HGSVC,1KG-ONT	No	1.692	Yes	NA,NA	NA	NA
chr8:16708169	271246	DEL	52	0.8157	0.6454	41	NA	NA	NA	NA	NA	NA	NA	NA	NA	No	ID=8-16706703-16706740-AT,8-16706739-16706752-AC,8-16706761-16706770-AT,8-16706769-16706780-AC,8-16706801-16706810-AT,8-16706785-16706821-ACACATATATAC,8-16706823-16706832-AT,8-16706835-16706844-AT,8-16706813-16706855-ATATATACACAT,8-16706901-16706910-AC,8-16706940-16706950-TA,8-16706949-16706958-AC,8-16707013-16707022-AC,8-16707035-16707153-ACACACATATATGTGTATATAC,8-16707055-16707064-AC,8-16707077-16707086-AC,8-16707099-16707108-AC,8-16707121-16707130-AC,8-16707129-16707137-ATGT,8-16707143-16707152-AC,8-16707277-16707286-AC,8-16707341-16707432-ATATAGACACACACGTATACATGTGC,8-16707445-16707454-AC,8-16707531-16707540-AC,8-16707565-16707735-ACACACATATACGTATATACGTGCATATATAC,8-16707595-16707604-AC,8-16707627-16707636-AC,8-16707659-16707668-AC,8-16707691-16707700-AC,8-16707723-16707732-AC,8-16707751-16707757-AC,8-16707807-16707816-AC,8-16707837-16707847-AC,8-16707863-16707872-AC,8-16707863-16707960-ACACACACATATGTATATACGTGCATATAC,8-16707891-16707902-AC,8-16707921-16707932-AC,8-16707951-16707960-AC,8-16707979-16707988-AC,8-16708099-16708220-GTATATATGTGCATATATACACACAC,8-16708219-16708229-AC,8-16708269-16708278-AC,8-16708297-16708306-AC,8-16708327-16708336-AC,8-16708370-16708379-TA,8-16708387-16708396-AC,8-16708419-16708428-AC;MOTIFS=ATATATACACAT,ATATAGACACACACGTATACATGTGC,ACACATATATAC,ATGT,TA,AT,AC,ACACACACATATGTATATACGTGCATATAC,GTATATATGTGCATATATACACACAC,ACACACATATACGTATATACGTGCATATATAC,ACACACATATATGTGTATATAC;STRUC=<VC239504>	HPRC,HGSVC,1KG-ONT	No	1.718	Yes	NA,NA	NA	NA
chr8:16708225	271248	DEL	56	0.8568	0.6024	49	NA	NA	NA	NA	NA	NA	NA	NA	NA	No	ID=8-16706703-16706740-AT,8-16706739-16706752-AC,8-16706761-16706770-AT,8-16706769-16706780-AC,8-16706801-16706810-AT,8-16706785-16706821-ACACATATATAC,8-16706823-16706832-AT,8-16706835-16706844-AT,8-16706813-16706855-ATATATACACAT,8-16706901-16706910-AC,8-16706940-16706950-TA,8-16706949-16706958-AC,8-16707013-16707022-AC,8-16707035-16707153-ACACACATATATGTGTATATAC,8-16707055-16707064-AC,8-16707077-16707086-AC,8-16707099-16707108-AC,8-16707121-16707130-AC,8-16707129-16707137-ATGT,8-16707143-16707152-AC,8-16707277-16707286-AC,8-16707341-16707432-ATATAGACACACACGTATACATGTGC,8-16707445-16707454-AC,8-16707531-16707540-AC,8-16707565-16707735-ACACACATATACGTATATACGTGCATATATAC,8-16707595-16707604-AC,8-16707627-16707636-AC,8-16707659-16707668-AC,8-16707691-16707700-AC,8-16707723-16707732-AC,8-16707751-16707757-AC,8-16707807-16707816-AC,8-16707837-16707847-AC,8-16707863-16707872-AC,8-16707863-16707960-ACACACACATATGTATATACGTGCATATAC,8-16707891-16707902-AC,8-16707921-16707932-AC,8-16707951-16707960-AC,8-16707979-16707988-AC,8-16708099-16708220-GTATATATGTGCATATATACACACAC,8-16708219-16708229-AC,8-16708269-16708278-AC,8-16708297-16708306-AC,8-16708327-16708336-AC,8-16708370-16708379-TA,8-16708387-16708396-AC,8-16708419-16708428-AC;MOTIFS=ATATATACACAT,ATATAGACACACACGTATACATGTGC,ACACATATATAC,ATGT,TA,AT,AC,ACACACACATATGTATATACGTGCATATAC,GTATATATGTGCATATATACACACAC,ACACACATATACGTATATACGTGCATATATAC,ACACACATATATGTGTATATAC;STRUC=<VC239504>	HPRC,HGSVC,1KG-ONT	No	1.76	Yes	NA,NA	NA	NA
chr8:16708227	271249	DEL	52	0.8178	0.6538	31	NA	NA	NA	NA	NA	NA	NA	NA	NA	No	ID=8-16706703-16706740-AT,8-16706739-16706752-AC,8-16706761-16706770-AT,8-16706769-16706780-AC,8-16706801-16706810-AT,8-16706785-16706821-ACACATATATAC,8-16706823-16706832-AT,8-16706835-16706844-AT,8-16706813-16706855-ATATATACACAT,8-16706901-16706910-AC,8-16706940-16706950-TA,8-16706949-16706958-AC,8-16707013-16707022-AC,8-16707035-16707153-ACACACATATATGTGTATATAC,8-16707055-16707064-AC,8-16707077-16707086-AC,8-16707099-16707108-AC,8-16707121-16707130-AC,8-16707129-16707137-ATGT,8-16707143-16707152-AC,8-16707277-16707286-AC,8-16707341-16707432-ATATAGACACACACGTATACATGTGC,8-16707445-16707454-AC,8-16707531-16707540-AC,8-16707565-16707735-ACACACATATACGTATATACGTGCATATATAC,8-16707595-16707604-AC,8-16707627-16707636-AC,8-16707659-16707668-AC,8-16707691-16707700-AC,8-16707723-16707732-AC,8-16707751-16707757-AC,8-16707807-16707816-AC,8-16707837-16707847-AC,8-16707863-16707872-AC,8-16707863-16707960-ACACACACATATGTATATACGTGCATATAC,8-16707891-16707902-AC,8-16707921-16707932-AC,8-16707951-16707960-AC,8-16707979-16707988-AC,8-16708099-16708220-GTATATATGTGCATATATACACACAC,8-16708219-16708229-AC,8-16708269-16708278-AC,8-16708297-16708306-AC,8-16708327-16708336-AC,8-16708370-16708379-TA,8-16708387-16708396-AC,8-16708419-16708428-AC;MOTIFS=ATATATACACAT,ATATAGACACACACGTATACATGTGC,ACACATATATAC,ATGT,TA,AT,AC,ACACACACATATGTATATACGTGCATATAC,GTATATATGTGCATATATACACACAC,ACACACATATACGTATATACGTGCATATATAC,ACACACATATATGTGTATATAC;STRUC=<VC239504>	HPRC,HGSVC,1KG-ONT	No	1.735	Yes	NA,NA	NA	NA
chr8:16765540	271250	INS	54	0.843	0.6081	1	NA	NA	NA	NA	NA	NA	NA	NA	NA	No	NA	NA	Yes	5.833	No	NA,NA	NA	NA
chr8:16784462	271251	DEL	158	0.8734	0.4931	1	NA	NA	NA	NA	NA	NA	NA	NA	NA	No	NA	NA	No	0.902	No	NA,NA	NA	NA
chr8:16828415	271252	DEL	52	0.8618	0.4954	972	NA	NA	NA	NA	NA	NA	NA	NA	NA	No	ID=8-16828422-16828433-AT;MOTIFS=AT;STRUC=(AT)n	HPRC,HGSVC,1KG-ONT	No	1.773	Yes	NA,NA	NA	NA
chr8:16850261	271253	INS	62	0.8299	0.6314	1	NA	NA	NA	NA	NA	NA	NA	NA	NA	No	NA	NA	No	1.616	No	NA,NA	NA	NA
chr8:16874865	271254	DEL	750	0.9545	0.3951	1	NA	NA	NA	NA	NA	NA	NA	NA	NA	No	ID=8-16875170-16875179-TG;MOTIFS=TG;STRUC=(TG)n	HPRC,HGSVC	No	2.383	No	NA,NA	NA	NA
chr8:16876230	271255	DEL	3290	0.8274	0.6777	5	NA	NA	NA	NA	NA	NA	NA	NA	NA	No	ID=8-16876495-16876505-TGC;MOTIFS=TGC;STRUC=<TR3582609>,ID=8-16876508-16876536-TGTT;MOTIFS=TGTT;STRUC=<TR3582610>,ID=8-16877096-16877111-CTGTG;MOTIFS=CTGTG;STRUC=<TR3582611>,ID=8-16877508-16877517-ACA;MOTIFS=ACA;STRUC=<TR3582612>,ID=8-16878186-16878199-A;MOTIFS=A;STRUC=<TR3582613>,ID=8-16878808-16878820-GCCT;MOTIFS=GCCT;STRUC=<TR3582614>	HPRC,HGSVC,1KG-ONT	Yes	1.82	Yes	NA,NA	NA	NA
chr8:16883946	271256	INS	342	0.8693	0.5072	1	NA	NA	NA	NA	NA	NA	NA	NA	NA	No	NA	NA	Yes	1.616	No	NA,NA	NA	NA
chr8:16939931	271257	DEL	2357	0.845	0.5884	5	NA	NA	NA	NA	NA	NA	NA	NA	NA	No	ID=8-16940383-16940392-A;MOTIFS=A;STRUC=<TR3582717>,ID=8-16942131-16942144-GTG;MOTIFS=GTG;STRUC=<TR3582718>	HGSVC	Yes	0.498	No	NA,NA	NA	NA
chr8:16954942	271258	DEL	61	0.8799	0.4424	42	NA	NA	NA	NA	NA	NA	NA	NA	NA	No	NA	HPRC,1KG-ONT	Yes	1.376	Yes	NA,NA	NA	NA
chr8:16964370	271259	DEL	370	0.9355	0.2571	488	NA	NA	NA	NA	NA	NA	NA	NA	NA	No	NA	HPRC,HGSVC,1KG-ONT	Yes	2.843	Yes	NA,NA	NA	NA
chr8:16967362	271260	DEL	168	0.929	0.2802	12	NA	NA	NA	NA	NA	NA	NA	NA	NA	No	NA	HPRC,HGSVC,1KG-ONT	No	1.445	Yes	NA,NA	NA	NA
chr8:17011259	271261	INS	69	0.9738	0.079	928	NA	NA	NA	NA	NA	NA	NA	NA	NA	No	NA	HPRC,HGSVC,1KG-ONT	Yes	6.753	Yes	NA,NA	NA	NA
chr8:17011259	271262	INS	70	0.8871	0.4373	33	NA	NA	NA	NA	NA	NA	NA	NA	NA	No	NA	HPRC,HGSVC,1KG-ONT	Yes	6.753	Yes	NA,NA	NA	NA
chr8:17013745	271263	INS	320	0.9808	0.0709	238	NA	NA	NA	NA	NA	NA	NA	NA	NA	No	NA	HPRC,HGSVC,1KG-ONT	Yes	0.745	Yes	NA,NA	NA	NA
chr8:17086053	271264	INS	335	0.9115	0.3289	1	MICU3(1.1439e-06,1.883)	NA	NA	NA	NA	NA	NA	NA	NA	No	NA	NA	Yes	3.188	No	NA,NA	NA	NA
chr8:17104697	271265	DEL	322	0.9919	0.0113	1022	MICU3(1.1439e-06,1.883)	NA	NA	NA	NA	NA	NA	NA	NA	No	ID=8-17104994-17105024-A;MOTIFS=A;STRUC=(A)n	HPRC,HGSVC,1KG-ONT	Yes	3.287	Yes	NA,NA	NA	NA
chr8:17106741	271266	DEL	161	0.8687	0.4648	12	MICU3(1.1439e-06,1.883)	NA	NA	NA	NA	NA	NA	NA	NA	No	ID=8-17106734-17106744-T;MOTIFS=T;STRUC=<TR3582934>	NA	Yes	2.693	Yes	NA,NA	NA	NA
chr8:17107527	271267	INS	352	0.8232	0.6222	7	MICU3(1.1439e-06,1.883)	NA	NA	NA	NA	NA	NA	NA	NA	No	NA	NA	Yes	0.692	Yes	NA,NA	NA	NA
chr8:17113639	271268	INS	346	0.8438	0.5823	1	MICU3(1.1439e-06,1.883)	NA	NA	NA	NA	NA	NA	NA	NA	No	NA	NA	Yes	10.92	No	NA,NA	NA	NA
chr8:17127475	271270	DEL	61	0.8869	0.3967	901	NA	NA	NA	NA	NA	NA	NA	NA	NA	No	NA	HPRC,HGSVC,1KG-ONT	Yes	16.12	Yes	NA,NA	NA	NA
chr8:17135353	271271	DEL	5234	0.9244	0.3772	1	NA	NA	NA	NA	NA	NA	NA	NA	NA	No	ID=8-17135395-17135409-A;MOTIFS=A;STRUC=<TR3582972>,ID=8-17136130-17136141-ATC;MOTIFS=ATC;STRUC=<TR3582973>,ID=8-17136837-17136853-T;MOTIFS=T;STRUC=<TR3582974>,ID=8-17136862-17136871-TC;MOTIFS=TC;STRUC=<TR3582975>,ID=8-17137340-17137348-T;MOTIFS=T;STRUC=<TR3582976>,ID=8-17137521-17137538-A;MOTIFS=A;STRUC=<TR3582977>,ID=8-17137705-17137735-T;MOTIFS=T;STRUC=<TR3582978>,ID=8-17137864-17137873-CAC;MOTIFS=CAC;STRUC=(CAC)n,ID=8-17139211-17139221-GGT;MOTIFS=GGT;STRUC=<TR3582979>,ID=8-17139741-17139751-A;MOTIFS=A;STRUC=<TR3582980>,ID=8-17139837-17139847-T;MOTIFS=T;STRUC=<TR3582981>,ID=8-17140159-17140176-TGAA;MOTIFS=TGAA;STRUC=<TR3582982>	NA	Yes	14.83	No	NA,NA	NA	NA
chr8:17151610	271272	DEL	598	0.8571	0.5369	23	NA	NA	NA	NA	NA	NA	NA	NA	NA	No	NA	HGSVC	Yes	4.892	Yes	NA,NA	NA	NA
chr8:17199473	271273	INS	91	0.8665	0.4914	16	ZDHHC2(1.986e-15,1.395)	NA	NA	NA	NA	NA	NA	NA	NA	No	ID=8-17199465-17199514-CTT,8-17199497-17199527-TCG,8-17199509-17199532-TCTTCG,8-17199533-17199542-GTC,8-17199546-17199564-GTCTTC,8-17199574-17199590-TCT,8-17199589-17199600-TTC,8-17199592-17199613-TTCTTCT,8-17199606-17199624-TTC,8-17199626-17199639-TTC,8-17199637-17199653-CTC,8-17199645-17199672-CCTCCTC,8-17199670-17199685-CTT,8-17199709-17199718-TTC,8-17199745-17199754-CTT,8-17199753-17199764-TTC,8-17199762-17199777-T;MOTIFS=TTCTTCT,GTCTTC,TCT,CTT,GTC,TTC,CTC,TCG,CCTCCTC,TCTTCG,T;STRUC=<VC239559>	HPRC	Yes	0.354	Yes	NA,NA	NA	NA
chr8:17199482	271274	INS	85	0.8636	0.5088	3	ZDHHC2(1.986e-15,1.395)	NA	NA	NA	NA	NA	NA	NA	NA	No	ID=8-17199465-17199514-CTT,8-17199497-17199527-TCG,8-17199509-17199532-TCTTCG,8-17199533-17199542-GTC,8-17199546-17199564-GTCTTC,8-17199574-17199590-TCT,8-17199589-17199600-TTC,8-17199592-17199613-TTCTTCT,8-17199606-17199624-TTC,8-17199626-17199639-TTC,8-17199637-17199653-CTC,8-17199645-17199672-CCTCCTC,8-17199670-17199685-CTT,8-17199709-17199718-TTC,8-17199745-17199754-CTT,8-17199753-17199764-TTC,8-17199762-17199777-T;MOTIFS=TTCTTCT,GTCTTC,TCT,CTT,GTC,TTC,CTC,TCG,CCTCCTC,TCTTCG,T;STRUC=<VC239559>	HPRC	Yes	0.354	Yes	NA,NA	NA	NA
chr8:17199489	271275	DEL	123	0.9011	0.3562	20	ZDHHC2(1.986e-15,1.395)	NA	NA	NA	NA	NA	NA	NA	NA	No	ID=8-17199465-17199514-CTT,8-17199497-17199527-TCG,8-17199509-17199532-TCTTCG,8-17199533-17199542-GTC,8-17199546-17199564-GTCTTC,8-17199574-17199590-TCT,8-17199589-17199600-TTC,8-17199592-17199613-TTCTTCT,8-17199606-17199624-TTC,8-17199626-17199639-TTC,8-17199637-17199653-CTC,8-17199645-17199672-CCTCCTC,8-17199670-17199685-CTT,8-17199709-17199718-TTC,8-17199745-17199754-CTT,8-17199753-17199764-TTC,8-17199762-17199777-T;MOTIFS=TTCTTCT,GTCTTC,TCT,CTT,GTC,TTC,CTC,TCG,CCTCCTC,TCTTCG,T;STRUC=<VC239559>	NA	Yes	2.911	Yes	NA,NA	NA	NA
chr8:17199509	271276	INS	164	0.8962	0.3943	93	ZDHHC2(1.986e-15,1.395)	NA	NA	NA	NA	NA	NA	NA	NA	No	ID=8-17199465-17199514-CTT,8-17199497-17199527-TCG,8-17199509-17199532-TCTTCG,8-17199533-17199542-GTC,8-17199546-17199564-GTCTTC,8-17199574-17199590-TCT,8-17199589-17199600-TTC,8-17199592-17199613-TTCTTCT,8-17199606-17199624-TTC,8-17199626-17199639-TTC,8-17199637-17199653-CTC,8-17199645-17199672-CCTCCTC,8-17199670-17199685-CTT,8-17199709-17199718-TTC,8-17199745-17199754-CTT,8-17199753-17199764-TTC,8-17199762-17199777-T;MOTIFS=TTCTTCT,GTCTTC,TCT,CTT,GTC,TTC,CTC,TCG,CCTCCTC,TCTTCG,T;STRUC=<VC239559>	HPRC,HGSVC,1KG-ONT	Yes	0.354	Yes	NA,NA	NA	NA
chr8:17199509	271277	INS	152	0.8858	0.6032	37	ZDHHC2(1.986e-15,1.395)	NA	NA	NA	NA	NA	NA	NA	NA	No	ID=8-17199465-17199514-CTT,8-17199497-17199527-TCG,8-17199509-17199532-TCTTCG,8-17199533-17199542-GTC,8-17199546-17199564-GTCTTC,8-17199574-17199590-TCT,8-17199589-17199600-TTC,8-17199592-17199613-TTCTTCT,8-17199606-17199624-TTC,8-17199626-17199639-TTC,8-17199637-17199653-CTC,8-17199645-17199672-CCTCCTC,8-17199670-17199685-CTT,8-17199709-17199718-TTC,8-17199745-17199754-CTT,8-17199753-17199764-TTC,8-17199762-17199777-T;MOTIFS=TTCTTCT,GTCTTC,TCT,CTT,GTC,TTC,CTC,TCG,CCTCCTC,TCTTCG,T;STRUC=<VC239559>	HPRC,HGSVC,1KG-ONT	Yes	0.354	Yes	NA,NA	NA	NA
chr8:17199544	271278	DEL	105	0.8955	0.3818	1	ZDHHC2(1.986e-15,1.395)	NA	NA	NA	NA	NA	NA	NA	NA	No	ID=8-17199465-17199514-CTT,8-17199497-17199527-TCG,8-17199509-17199532-TCTTCG,8-17199533-17199542-GTC,8-17199546-17199564-GTCTTC,8-17199574-17199590-TCT,8-17199589-17199600-TTC,8-17199592-17199613-TTCTTCT,8-17199606-17199624-TTC,8-17199626-17199639-TTC,8-17199637-17199653-CTC,8-17199645-17199672-CCTCCTC,8-17199670-17199685-CTT,8-17199709-17199718-TTC,8-17199745-17199754-CTT,8-17199753-17199764-TTC,8-17199762-17199777-T;MOTIFS=TTCTTCT,GTCTTC,TCT,CTT,GTC,TTC,CTC,TCG,CCTCCTC,TCTTCG,T;STRUC=<VC239559>	HPRC,HGSVC,1KG-ONT	Yes	2.732	No	NA,NA	NA	NA
chr8:17199545	271279	INS	131	0.8744	0.4655	11	ZDHHC2(1.986e-15,1.395)	NA	NA	NA	NA	NA	NA	NA	NA	No	ID=8-17199465-17199514-CTT,8-17199497-17199527-TCG,8-17199509-17199532-TCTTCG,8-17199533-17199542-GTC,8-17199546-17199564-GTCTTC,8-17199574-17199590-TCT,8-17199589-17199600-TTC,8-17199592-17199613-TTCTTCT,8-17199606-17199624-TTC,8-17199626-17199639-TTC,8-17199637-17199653-CTC,8-17199645-17199672-CCTCCTC,8-17199670-17199685-CTT,8-17199709-17199718-TTC,8-17199745-17199754-CTT,8-17199753-17199764-TTC,8-17199762-17199777-T;MOTIFS=TTCTTCT,GTCTTC,TCT,CTT,GTC,TTC,CTC,TCG,CCTCCTC,TCTTCG,T;STRUC=<VC239559>	HPRC,HGSVC,1KG-ONT	Yes	0.354	Yes	NA,NA	NA	NA
chr8:17199545	271280	INS	144	0.8029	0.6946	30	ZDHHC2(1.986e-15,1.395)	NA	NA	NA	NA	NA	NA	NA	NA	No	ID=8-17199465-17199514-CTT,8-17199497-17199527-TCG,8-17199509-17199532-TCTTCG,8-17199533-17199542-GTC,8-17199546-17199564-GTCTTC,8-17199574-17199590-TCT,8-17199589-17199600-TTC,8-17199592-17199613-TTCTTCT,8-17199606-17199624-TTC,8-17199626-17199639-TTC,8-17199637-17199653-CTC,8-17199645-17199672-CCTCCTC,8-17199670-17199685-CTT,8-17199709-17199718-TTC,8-17199745-17199754-CTT,8-17199753-17199764-TTC,8-17199762-17199777-T;MOTIFS=TTCTTCT,GTCTTC,TCT,CTT,GTC,TTC,CTC,TCG,CCTCCTC,TCTTCG,T;STRUC=<VC239559>	HPRC,HGSVC,1KG-ONT	Yes	0.354	Yes	NA,NA	NA	NA
chr8:17199568	271281	DEL	86	0.8844	0.4099	275	ZDHHC2(1.986e-15,1.395)	NA	NA	NA	NA	NA	NA	NA	NA	No	ID=8-17199465-17199514-CTT,8-17199497-17199527-TCG,8-17199509-17199532-TCTTCG,8-17199533-17199542-GTC,8-17199546-17199564-GTCTTC,8-17199574-17199590-TCT,8-17199589-17199600-TTC,8-17199592-17199613-TTCTTCT,8-17199606-17199624-TTC,8-17199626-17199639-TTC,8-17199637-17199653-CTC,8-17199645-17199672-CCTCCTC,8-17199670-17199685-CTT,8-17199709-17199718-TTC,8-17199745-17199754-CTT,8-17199753-17199764-TTC,8-17199762-17199777-T;MOTIFS=TTCTTCT,GTCTTC,TCT,CTT,GTC,TTC,CTC,TCG,CCTCCTC,TCTTCG,T;STRUC=<VC239559>	HPRC,HGSVC,1KG-ONT	Yes	2.749	Yes	NA,NA	NA	NA
chr8:17199572	271282	DEL	80	0.8831	0.444	5	ZDHHC2(1.986e-15,1.395)	NA	NA	NA	NA	NA	NA	NA	NA	No	ID=8-17199465-17199514-CTT,8-17199497-17199527-TCG,8-17199509-17199532-TCTTCG,8-17199533-17199542-GTC,8-17199546-17199564-GTCTTC,8-17199574-17199590-TCT,8-17199589-17199600-TTC,8-17199592-17199613-TTCTTCT,8-17199606-17199624-TTC,8-17199626-17199639-TTC,8-17199637-17199653-CTC,8-17199645-17199672-CCTCCTC,8-17199670-17199685-CTT,8-17199709-17199718-TTC,8-17199745-17199754-CTT,8-17199753-17199764-TTC,8-17199762-17199777-T;MOTIFS=TTCTTCT,GTCTTC,TCT,CTT,GTC,TTC,CTC,TCG,CCTCCTC,TCTTCG,T;STRUC=<VC239559>	HPRC,HGSVC,1KG-ONT	Yes	2.925	No	NA,NA	NA	NA
chr8:17199579	271283	INS	54	0.8514	0.5345	12	ZDHHC2(1.986e-15,1.395)	NA	NA	NA	NA	NA	NA	NA	NA	No	ID=8-17199465-17199514-CTT,8-17199497-17199527-TCG,8-17199509-17199532-TCTTCG,8-17199533-17199542-GTC,8-17199546-17199564-GTCTTC,8-17199574-17199590-TCT,8-17199589-17199600-TTC,8-17199592-17199613-TTCTTCT,8-17199606-17199624-TTC,8-17199626-17199639-TTC,8-17199637-17199653-CTC,8-17199645-17199672-CCTCCTC,8-17199670-17199685-CTT,8-17199709-17199718-TTC,8-17199745-17199754-CTT,8-17199753-17199764-TTC,8-17199762-17199777-T;MOTIFS=TTCTTCT,GTCTTC,TCT,CTT,GTC,TTC,CTC,TCG,CCTCCTC,TCTTCG,T;STRUC=<VC239559>	HPRC,HGSVC,1KG-ONT	Yes	0.354	Yes	NA,NA	NA	NA
chr8:17199582	271284	DEL	71	0.877	0.455	37	ZDHHC2(1.986e-15,1.395)	NA	NA	NA	NA	NA	NA	NA	NA	No	ID=8-17199465-17199514-CTT,8-17199497-17199527-TCG,8-17199509-17199532-TCTTCG,8-17199533-17199542-GTC,8-17199546-17199564-GTCTTC,8-17199574-17199590-TCT,8-17199589-17199600-TTC,8-17199592-17199613-TTCTTCT,8-17199606-17199624-TTC,8-17199626-17199639-TTC,8-17199637-17199653-CTC,8-17199645-17199672-CCTCCTC,8-17199670-17199685-CTT,8-17199709-17199718-TTC,8-17199745-17199754-CTT,8-17199753-17199764-TTC,8-17199762-17199777-T;MOTIFS=TTCTTCT,GTCTTC,TCT,CTT,GTC,TTC,CTC,TCG,CCTCCTC,TCTTCG,T;STRUC=<VC239559>	HPRC,HGSVC,1KG-ONT	Yes	2.745	Yes	NA,NA	NA	NA
chr8:17199585	271285	INS	161	0.8364	0.6063	91	ZDHHC2(1.986e-15,1.395)	NA	NA	NA	NA	NA	NA	NA	NA	No	ID=8-17199465-17199514-CTT,8-17199497-17199527-TCG,8-17199509-17199532-TCTTCG,8-17199533-17199542-GTC,8-17199546-17199564-GTCTTC,8-17199574-17199590-TCT,8-17199589-17199600-TTC,8-17199592-17199613-TTCTTCT,8-17199606-17199624-TTC,8-17199626-17199639-TTC,8-17199637-17199653-CTC,8-17199645-17199672-CCTCCTC,8-17199670-17199685-CTT,8-17199709-17199718-TTC,8-17199745-17199754-CTT,8-17199753-17199764-TTC,8-17199762-17199777-T;MOTIFS=TTCTTCT,GTCTTC,TCT,CTT,GTC,TTC,CTC,TCG,CCTCCTC,TCTTCG,T;STRUC=<VC239559>	HPRC,HGSVC,1KG-ONT	Yes	0.354	Yes	NA,NA	NA	NA
chr8:17199587	271286	DEL	65	0.8196	0.6489	15	ZDHHC2(1.986e-15,1.395)	NA	NA	NA	NA	NA	NA	NA	NA	No	ID=8-17199465-17199514-CTT,8-17199497-17199527-TCG,8-17199509-17199532-TCTTCG,8-17199533-17199542-GTC,8-17199546-17199564-GTCTTC,8-17199574-17199590-TCT,8-17199589-17199600-TTC,8-17199592-17199613-TTCTTCT,8-17199606-17199624-TTC,8-17199626-17199639-TTC,8-17199637-17199653-CTC,8-17199645-17199672-CCTCCTC,8-17199670-17199685-CTT,8-17199709-17199718-TTC,8-17199745-17199754-CTT,8-17199753-17199764-TTC,8-17199762-17199777-T;MOTIFS=TTCTTCT,GTCTTC,TCT,CTT,GTC,TTC,CTC,TCG,CCTCCTC,TCTTCG,T;STRUC=<VC239559>	HPRC,HGSVC,1KG-ONT	Yes	2.734	Yes	NA,NA	NA	NA
chr8:17199595	271287	DEL	58	0.9389	0.2468	3	ZDHHC2(1.986e-15,1.395)	NA	NA	NA	NA	NA	NA	NA	NA	No	ID=8-17199465-17199514-CTT,8-17199497-17199527-TCG,8-17199509-17199532-TCTTCG,8-17199533-17199542-GTC,8-17199546-17199564-GTCTTC,8-17199574-17199590-TCT,8-17199589-17199600-TTC,8-17199592-17199613-TTCTTCT,8-17199606-17199624-TTC,8-17199626-17199639-TTC,8-17199637-17199653-CTC,8-17199645-17199672-CCTCCTC,8-17199670-17199685-CTT,8-17199709-17199718-TTC,8-17199745-17199754-CTT,8-17199753-17199764-TTC,8-17199762-17199777-T;MOTIFS=TTCTTCT,GTCTTC,TCT,CTT,GTC,TTC,CTC,TCG,CCTCCTC,TCTTCG,T;STRUC=<VC239559>	NA	Yes	1.513	No	NA,NA	NA	NA
chr8:17199600	271288	DEL	52	0.8468	0.6056	9	ZDHHC2(1.986e-15,1.395)	NA	NA	NA	NA	NA	NA	NA	NA	No	ID=8-17199465-17199514-CTT,8-17199497-17199527-TCG,8-17199509-17199532-TCTTCG,8-17199533-17199542-GTC,8-17199546-17199564-GTCTTC,8-17199574-17199590-TCT,8-17199589-17199600-TTC,8-17199592-17199613-TTCTTCT,8-17199606-17199624-TTC,8-17199626-17199639-TTC,8-17199637-17199653-CTC,8-17199645-17199672-CCTCCTC,8-17199670-17199685-CTT,8-17199709-17199718-TTC,8-17199745-17199754-CTT,8-17199753-17199764-TTC,8-17199762-17199777-T;MOTIFS=TTCTTCT,GTCTTC,TCT,CTT,GTC,TTC,CTC,TCG,CCTCCTC,TCTTCG,T;STRUC=<VC239559>	NA	Yes	0.868	Yes	NA,NA	NA	NA
chr8:17208285	271289	INS	52	0.8529	0.5361	6	ZDHHC2(1.986e-15,1.395)	NA	NA	NA	NA	NA	NA	NA	NA	No	NA	NA	Yes	0.692	Yes	NA,NA	NA	NA
chr8:17273665	271290	DEL	170	0.8461	0.5685	2	VPS37A(1.0159e-05,0.853)	VPS37A(1.0159e-05,0.853)	NA	NA	NA	NA	NA	NA	NA	No	NA	NA	Yes	2.71	No	NA,NA	NA	NA
chr8:17288534	271291	DEL	51	0.8876	0.4294	2	VPS37A(1.0159e-05,0.853)	VPS37A(1.0159e-05,0.853)	NA	NA	NA	NA	NA	NA	NA	No	NA	NA	Yes	2.174	Yes	NA,NA	NA	NA
chr8:17345648	271292	DEL	1877	0.8005	0.6914	2	MTMR7(2.8343e-22,1.121)	NA	NA	NA	NA	NA	NA	NA	NA	No	ID=8-17346799-17346810-A;MOTIFS=A;STRUC=<TR3583284>,ID=8-17346884-17346910-A;MOTIFS=A;STRUC=<TR3583285>,ID=8-17347195-17347212-A;MOTIFS=A;STRUC=<TR3583286>,ID=8-17347312-17347322-AAG;MOTIFS=AAG;STRUC=<TR3583287>	NA	Yes	1.883	No	NA,NA	NA	NA
chr8:17346658	271293	INS	314	0.9475	0.2224	166	MTMR7(2.8343e-22,1.121)	NA	NA	NA	NA	NA	NA	NA	NA	No	NA	HPRC,HGSVC,1KG-ONT	Yes	2.972	Yes	NA,NA	NA	NA
chr8:17374276	271294	DEL	603	0.9239	0.2892	1	MTMR7(2.8343e-22,1.121)	NA	NA	NA	NA	NA	NA	NA	NA	No	ID=8-17374620-17374640-AAAT;MOTIFS=AAAT;STRUC=<TR3583325>,ID=8-17374636-17374654-AAATA;MOTIFS=AAATA;STRUC=(AAATA)n	NA	No	0.449	Yes	NA,NA	NA	NA
chr8:17394894	271295	INS	293	0.8877	0.426	7	MTMR7(2.8343e-22,1.121)	NA	NA	NA	NA	NA	NA	NA	NA	No	NA	NA	Yes	2.538	Yes	NA,NA	NA	NA
chr8:17408092	271296	DEL	324	0.96	0.1587	306	MTMR7(2.8343e-22,1.121)	NA	NA	NA	NA	NA	NA	NA	NA	No	ID=8-17408395-17408418-A,8-17408457-17408469-CTTT;MOTIFS=CTTT,A;STRUC=<VC239571>	HPRC,HGSVC,1KG-ONT	Yes	4.519	Yes	NA,NA	NA	NA
chr8:17439296	271297	INS	3769	0.8165	0.6558	1	NA	NA	NA	NA	NA	NA	NA	NA	NA	No	NA	NA	No	0.692	No	NA,NA	NA	NA
chr8:17454735	271298	INS	304	0.9067	0.3439	1	NA	NA	NA	NA	NA	NA	NA	NA	NA	No	NA	NA	Yes	2.538	No	NA,NA	NA	NA
chr8:17463754	271301	DEL	57	0.848	0.5545	69	NA	NA	NA	NA	NA	NA	NA	NA	NA	No	ID=8-17463754-17463769-TTC,8-17463767-17463791-TCC,8-17463770-17463787-TCT,8-17463791-17463879-TCT;MOTIFS=TCT,TCC,TTC;STRUC=<VC239579>	HPRC,HGSVC,1KG-ONT	No	2.615	Yes	NA,NA	NA	NA
chr8:17463754	271303	DEL	72	0.8964	0.3932	29	NA	NA	NA	NA	NA	NA	NA	NA	NA	No	ID=8-17463754-17463769-TTC,8-17463767-17463791-TCC,8-17463770-17463787-TCT,8-17463791-17463879-TCT;MOTIFS=TCT,TCC,TTC;STRUC=<VC239579>	HPRC,HGSVC,1KG-ONT	No	2.615	Yes	NA,NA	NA	NA
chr8:17463754	271302	DEL	66	0.9146	0.3089	47	NA	NA	NA	NA	NA	NA	NA	NA	NA	No	ID=8-17463754-17463769-TTC,8-17463767-17463791-TCC,8-17463770-17463787-TCT,8-17463791-17463879-TCT;MOTIFS=TCT,TCC,TTC;STRUC=<VC239579>	HPRC,HGSVC,1KG-ONT	No	2.615	Yes	NA,NA	NA	NA
chr8:17463754	271300	DEL	54	0.894	0.377	65	NA	NA	NA	NA	NA	NA	NA	NA	NA	No	ID=8-17463754-17463769-TTC,8-17463767-17463791-TCC,8-17463770-17463787-TCT,8-17463791-17463879-TCT;MOTIFS=TCT,TCC,TTC;STRUC=<VC239579>	HPRC,HGSVC,1KG-ONT	No	2.615	Yes	NA,NA	NA	NA
chr8:17463754	271299	DEL	51	0.9624	0.2417	120	NA	NA	NA	NA	NA	NA	NA	NA	NA	No	ID=8-17463754-17463769-TTC,8-17463767-17463791-TCC,8-17463770-17463787-TCT,8-17463791-17463879-TCT;MOTIFS=TCT,TCC,TTC;STRUC=<VC239579>	HPRC,HGSVC,1KG-ONT	No	2.602	Yes	NA,NA	NA	NA
chr8:17463794	271304	INS	81	0.8127	0.6583	1	NA	NA	NA	NA	NA	NA	NA	NA	NA	No	ID=8-17463754-17463769-TTC,8-17463767-17463791-TCC,8-17463770-17463787-TCT,8-17463791-17463879-TCT;MOTIFS=TCT,TCC,TTC;STRUC=<VC239579>	NA	No	1.616	No	NA,NA	NA	NA
chr8:17466047	271305	INS	334	0.8768	0.4578	1	NA	NA	NA	NA	NA	NA	NA	NA	NA	No	NA	NA	Yes	3.322	No	NA,NA	NA	NA
chr8:17478500	271306	INS	310	0.9638	0.1432	82	NA	NA	NA	NA	NA	NA	NA	NA	NA	No	NA	HPRC,HGSVC,1KG-ONT	Yes	3.322	Yes	NA,NA	NA	NA
chr8:17478500	271307	INS	327	0.9247	0.2891	343	NA	NA	NA	NA	NA	NA	NA	NA	NA	No	NA	HPRC,HGSVC,1KG-ONT	Yes	3.322	Yes	NA,NA	NA	NA
chr8:17485216	271308	INS	335	0.9282	0.2778	12	NA	NA	NA	NA	NA	NA	NA	NA	NA	No	NA	HPRC,HGSVC	Yes	1.616	Yes	NA,NA	NA	NA
chr8:17552512	271310	DEL	86	0.9714	0.0904	1056	SLC7A2(1.9433e-14,1.13)	NA	NA	NA	NA	NA	NA	NA	NA	No	NA	HPRC,HGSVC,1KG-ONT	Yes	4.826	Yes	NA,NA	NA	NA
chr8:17555515	271311	DEL	842	0.8686	0.5095	7	SLC7A2(1.9433e-14,1.13)	NA	NA	NA	NA	NA	NA	NA	NA	No	NA	1KG-ONT	Yes	5.136	Yes	NA,NA	NA	NA
chr8:17587760	271313	INS	134	0.9531	0.309	76	PDGFRL(1.4276e-15,1.639)	PDGFRL(1.4276e-15,1.639)	NA	NA	NA	NA	NA	NA	NA	No	NA	HPRC,HGSVC,1KG-ONT	Yes	0.745	Yes	NA,NA	NA	NA
chr8:17593437	271314	INS	313	0.8893	0.4058	4	PDGFRL(1.4276e-15,1.639)	PDGFRL(1.4276e-15,1.639)	NA	NA	NA	NA	NA	NA	NA	No	NA	NA	Yes	0.692	Yes	NA,NA	NA	NA
chr8:17652509	271315	DEL	277	0.8858	0.4396	2	MTUS1(3.648100000000001e-25,1.022)	MTUS1(3.648100000000001e-25,1.022)	NA	NA	NA	NA	NA	NA	NA	No	NA	NA	Yes	3.018	Yes	NA,NA	NA	NA
chr8:17709136	271316	DEL	871	0.8594	0.5335	2	MTUS1(3.648100000000001e-25,1.022)	MTUS1(3.648100000000001e-25,1.022)	NA	NA	NA	NA	NA	NA	NA	No	ID=8-17709136-17709149-A;MOTIFS=A;STRUC=<TR3583839>,ID=8-17710006-17710018-A;MOTIFS=A;STRUC=<TR3583840>	NA	Yes	1.049	No	NA,NA	NA	NA
chr8:17723130	271317	DEL	1127	0.8504	0.5725	26	MTUS1(3.648100000000001e-25,1.022)	MTUS1(3.648100000000001e-25,1.022)	NA	NA	MTUS1(3.648100000000001e-25,1.022)	MTUS1(3.648100000000001e-25,1.022)	NA	NA	NA	No	ID=8-17724211-17724221-A;MOTIFS=A;STRUC=<TR3583859>	HPRC,1KG-ONT	Yes	7.583	Yes	NA,NA	NA	NA
chr8:17743045	271318	INS	290	0.8687	0.4713	35	MTUS1(3.648100000000001e-25,1.022)	MTUS1(3.648100000000001e-25,1.022)	NA	NA	NA	NA	NA	NA	enhancer	No	NA	HGSVC,1KG-ONT	Yes	9.651	Yes	NA,NA	NA	NA
chr8:17751216	271319	DEL	559	0.8819	0.4211	2	MTUS1(3.648100000000001e-25,1.022)	MTUS1(3.648100000000001e-25,1.022)	NA	NA	NA	NA	NA	NA	NA	No	ID=8-17751718-17751727-GTG;MOTIFS=GTG;STRUC=<TR3583896>	NA	Yes	0.218	Yes	NA,NA	NA	NA
chr8:17766841	271320	DEL	824	0.8224	0.6454	1	MTUS1(3.648100000000001e-25,1.022)	MTUS1(3.648100000000001e-25,1.022)	NA	NA	NA	NA	NA	NA	NA	No	ID=8-17767188-17767212-A;MOTIFS=A;STRUC=<TR3583924>,ID=8-17767296-17767309-TGA;MOTIFS=TGA;STRUC=<TR3583925>,ID=8-17767385-17767394-A;MOTIFS=A;STRUC=<TR3583926>,ID=8-17767533-17767548-A;MOTIFS=A;STRUC=<TR3583927>	NA	Yes	3.268	No	NA,NA	NA	NA
chr8:17767700	271321	INS	55	0.8707	0.4854	4	MTUS1(3.648100000000001e-25,1.022)	MTUS1(3.648100000000001e-25,1.022)	NA	NA	NA	NA	NA	NA	NA	No	NA	NA	No	0.327	Yes	NA,NA	NA	NA
chr8:17767700	271322	INS	51	0.8301	0.631	21	MTUS1(3.648100000000001e-25,1.022)	MTUS1(3.648100000000001e-25,1.022)	NA	NA	NA	NA	NA	NA	NA	No	NA	NA	No	0.327	Yes	NA,NA	NA	NA
chr8:17767700	271323	INS	58	0.8565	0.5438	4	MTUS1(3.648100000000001e-25,1.022)	MTUS1(3.648100000000001e-25,1.022)	NA	NA	NA	NA	NA	NA	NA	No	NA	NA	No	0.327	Yes	NA,NA	NA	NA
chr8:17796272	271324	INS	437	0.8613	0.5044	6	MTUS1(3.648100000000001e-25,1.022)	MTUS1(3.648100000000001e-25,1.022)	NA	NA	NA	NA	NA	NA	NA	No	NA	HPRC,HGSVC,1KG-ONT	No	0.17	Yes	NA,NA	NA	NA
chr8:17796272	271326	INS	434	0.9659	0.1111	1068	MTUS1(3.648100000000001e-25,1.022)	MTUS1(3.648100000000001e-25,1.022)	NA	NA	NA	NA	NA	NA	NA	No	NA	HPRC,HGSVC,1KG-ONT	No	0.17	Yes	NA,NA	NA	NA
chr8:17819239	271327	DEL	131	0.7961	0.697	3	NA	NA	NA	NA	NA	NA	NA	NA	NA	No	ID=8-17819272-17819282-AT,8-17819277-17819421-TATATTACATATGTTATATAATGTACATAATG,8-17819422-17819604-ATAATGTACATAATGTATATTACATATGTTAT,8-17819842-17819882-ATATACGTATGTTATATAAC;MOTIFS=ATATACGTATGTTATATAAC,TATATTACATATGTTATATAATGTACATAATG,ATAATGTACATAATGTATATTACATATGTTAT,AT;STRUC=<VC239637>	HPRC,HGSVC,1KG-ONT	Yes	1.423	No	NA,NA	NA	NA
chr8:17819269	271328	DEL	63	0.8327	0.6138	80	NA	NA	NA	NA	NA	NA	NA	NA	NA	No	ID=8-17819272-17819282-AT,8-17819277-17819421-TATATTACATATGTTATATAATGTACATAATG,8-17819422-17819604-ATAATGTACATAATGTATATTACATATGTTAT,8-17819842-17819882-ATATACGTATGTTATATAAC;MOTIFS=ATATACGTATGTTATATAAC,TATATTACATATGTTATATAATGTACATAATG,ATAATGTACATAATGTATATTACATATGTTAT,AT;STRUC=<VC239637>	HPRC,HGSVC,1KG-ONT	No	1.52	Yes	NA,NA	NA	NA
chr8:17819269	271329	DEL	159	0.8376	0.5907	236	NA	NA	NA	NA	NA	NA	NA	NA	NA	No	ID=8-17819272-17819282-AT,8-17819277-17819421-TATATTACATATGTTATATAATGTACATAATG,8-17819422-17819604-ATAATGTACATAATGTATATTACATATGTTAT,8-17819842-17819882-ATATACGTATGTTATATAAC;MOTIFS=ATATACGTATGTTATATAAC,TATATTACATATGTTATATAATGTACATAATG,ATAATGTACATAATGTATATTACATATGTTAT,AT;STRUC=<VC239637>	HPRC,HGSVC,1KG-ONT	Yes	1.481	Yes	NA,NA	NA	NA
chr8:17819277	271330	INS	252	0.9314	0.2625	13	NA	NA	NA	NA	NA	NA	NA	NA	NA	No	ID=8-17819272-17819282-AT,8-17819277-17819421-TATATTACATATGTTATATAATGTACATAATG,8-17819422-17819604-ATAATGTACATAATGTATATTACATATGTTAT,8-17819842-17819882-ATATACGTATGTTATATAAC;MOTIFS=ATATACGTATGTTATATAAC,TATATTACATATGTTATATAATGTACATAATG,ATAATGTACATAATGTATATTACATATGTTAT,AT;STRUC=<VC239637>	HPRC,1KG-ONT	No	1.616	Yes	NA,NA	NA	NA
chr8:17819294	271331	DEL	128	0.7914	0.697	368	NA	NA	NA	NA	NA	NA	NA	NA	NA	No	ID=8-17819272-17819282-AT,8-17819277-17819421-TATATTACATATGTTATATAATGTACATAATG,8-17819422-17819604-ATAATGTACATAATGTATATTACATATGTTAT,8-17819842-17819882-ATATACGTATGTTATATAAC;MOTIFS=ATATACGTATGTTATATAAC,TATATTACATATGTTATATAATGTACATAATG,ATAATGTACATAATGTATATTACATATGTTAT,AT;STRUC=<VC239637>	HPRC,HGSVC,1KG-ONT	No	0.11	Yes	NA,NA	NA	NA
chr8:17819321	271332	DEL	120	0.8164	0.6511	28	NA	NA	NA	NA	NA	NA	NA	NA	NA	No	ID=8-17819272-17819282-AT,8-17819277-17819421-TATATTACATATGTTATATAATGTACATAATG,8-17819422-17819604-ATAATGTACATAATGTATATTACATATGTTAT,8-17819842-17819882-ATATACGTATGTTATATAAC;MOTIFS=ATATACGTATGTTATATAAC,TATATTACATATGTTATATAATGTACATAATG,ATAATGTACATAATGTATATTACATATGTTAT,AT;STRUC=<VC239637>	HPRC,HGSVC,1KG-ONT	No	0.003	Yes	NA,NA	NA	NA
chr8:17819326	271333	DEL	96	0.8138	0.6768	133	NA	NA	NA	NA	NA	NA	NA	NA	NA	No	ID=8-17819272-17819282-AT,8-17819277-17819421-TATATTACATATGTTATATAATGTACATAATG,8-17819422-17819604-ATAATGTACATAATGTATATTACATATGTTAT,8-17819842-17819882-ATATACGTATGTTATATAAC;MOTIFS=ATATACGTATGTTATATAAC,TATATTACATATGTTATATAATGTACATAATG,ATAATGTACATAATGTATATTACATATGTTAT,AT;STRUC=<VC239637>	HPRC,HGSVC,1KG-ONT	No	0.003	Yes	NA,NA	NA	NA
chr8:17819358	271334	DEL	64	0.8098	0.6797	348	NA	NA	NA	NA	NA	NA	NA	NA	NA	No	ID=8-17819272-17819282-AT,8-17819277-17819421-TATATTACATATGTTATATAATGTACATAATG,8-17819422-17819604-ATAATGTACATAATGTATATTACATATGTTAT,8-17819842-17819882-ATATACGTATGTTATATAAC;MOTIFS=ATATACGTATGTTATATAAC,TATATTACATATGTTATATAATGTACATAATG,ATAATGTACATAATGTATATTACATATGTTAT,AT;STRUC=<VC239637>	HPRC,HGSVC,1KG-ONT	No	0.003	Yes	NA,NA	NA	NA
chr8:17819399	271335	DEL	58	0.8317	0.6256	157	NA	NA	NA	NA	NA	NA	NA	NA	NA	No	ID=8-17819272-17819282-AT,8-17819277-17819421-TATATTACATATGTTATATAATGTACATAATG,8-17819422-17819604-ATAATGTACATAATGTATATTACATATGTTAT,8-17819842-17819882-ATATACGTATGTTATATAAC;MOTIFS=ATATACGTATGTTATATAAC,TATATTACATATGTTATATAATGTACATAATG,ATAATGTACATAATGTATATTACATATGTTAT,AT;STRUC=<VC239637>	HPRC,HGSVC,1KG-ONT	No	0.003	Yes	NA,NA	NA	NA
chr8:17819421	271336	INS	62	0.8836	0.6023	4	NA	NA	NA	NA	NA	NA	NA	NA	NA	No	ID=8-17819272-17819282-AT,8-17819277-17819421-TATATTACATATGTTATATAATGTACATAATG,8-17819422-17819604-ATAATGTACATAATGTATATTACATATGTTAT,8-17819842-17819882-ATATACGTATGTTATATAAC;MOTIFS=ATATACGTATGTTATATAAC,TATATTACATATGTTATATAATGTACATAATG,ATAATGTACATAATGTATATTACATATGTTAT,AT;STRUC=<VC239637>	HPRC,HGSVC	No	1.616	No	NA,NA	NA	NA
chr8:17819517	271337	DEL	71	0.8563	0.5243	112	NA	NA	NA	NA	NA	NA	NA	NA	NA	No	ID=8-17819272-17819282-AT,8-17819277-17819421-TATATTACATATGTTATATAATGTACATAATG,8-17819422-17819604-ATAATGTACATAATGTATATTACATATGTTAT,8-17819842-17819882-ATATACGTATGTTATATAAC;MOTIFS=ATATACGTATGTTATATAAC,TATATTACATATGTTATATAATGTACATAATG,ATAATGTACATAATGTATATTACATATGTTAT,AT;STRUC=<VC239637>	HPRC,HGSVC,1KG-ONT	No	0.003	Yes	NA,NA	NA	NA
chr8:17819603	271338	INS	66	0.8079	0.6856	66	NA	NA	NA	NA	NA	NA	NA	NA	NA	No	ID=8-17819272-17819282-AT,8-17819277-17819421-TATATTACATATGTTATATAATGTACATAATG,8-17819422-17819604-ATAATGTACATAATGTATATTACATATGTTAT,8-17819842-17819882-ATATACGTATGTTATATAAC;MOTIFS=ATATACGTATGTTATATAAC,TATATTACATATGTTATATAATGTACATAATG,ATAATGTACATAATGTATATTACATATGTTAT,AT;STRUC=<VC239637>	HPRC,HGSVC	No	2.538	Yes	NA,NA	NA	NA
chr8:17819734	271339	INS	54	0.8361	0.666	93	NA	NA	NA	NA	NA	NA	NA	NA	NA	No	ID=8-17819272-17819282-AT,8-17819277-17819421-TATATTACATATGTTATATAATGTACATAATG,8-17819422-17819604-ATAATGTACATAATGTATATTACATATGTTAT,8-17819842-17819882-ATATACGTATGTTATATAAC;MOTIFS=ATATACGTATGTTATATAAC,TATATTACATATGTTATATAATGTACATAATG,ATAATGTACATAATGTATATTACATATGTTAT,AT;STRUC=<VC239637>	HPRC,HGSVC	No	2.538	Yes	NA,NA	NA	NA
chr8:17819734	271340	DEL	54	0.8923	0.3974	59	NA	NA	NA	NA	NA	NA	NA	NA	NA	No	ID=8-17819272-17819282-AT,8-17819277-17819421-TATATTACATATGTTATATAATGTACATAATG,8-17819422-17819604-ATAATGTACATAATGTATATTACATATGTTAT,8-17819842-17819882-ATATACGTATGTTATATAAC;MOTIFS=ATATACGTATGTTATATAAC,TATATTACATATGTTATATAATGTACATAATG,ATAATGTACATAATGTATATTACATATGTTAT,AT;STRUC=<VC239637>,ID=8-17819734-17819867-ATATACGTATGTTATATAACATATATA;MOTIFS=ATATACGTATGTTATATAACATATATA;STRUC=<TR3584004>	HPRC,HGSVC,1KG-ONT	No	0.003	Yes	NA,NA	NA	NA
chr8:17819734	271341	DEL	81	0.8611	0.4984	323	NA	NA	NA	NA	NA	NA	NA	NA	NA	No	ID=8-17819272-17819282-AT,8-17819277-17819421-TATATTACATATGTTATATAATGTACATAATG,8-17819422-17819604-ATAATGTACATAATGTATATTACATATGTTAT,8-17819842-17819882-ATATACGTATGTTATATAAC;MOTIFS=ATATACGTATGTTATATAAC,TATATTACATATGTTATATAATGTACATAATG,ATAATGTACATAATGTATATTACATATGTTAT,AT;STRUC=<VC239637>,ID=8-17819734-17819867-ATATACGTATGTTATATAACATATATA;MOTIFS=ATATACGTATGTTATATAACATATATA;STRUC=<TR3584004>	HPRC,HGSVC,1KG-ONT	No	0.003	Yes	NA,NA	NA	NA
chr8:17819836	271342	DEL	74	0.8616	0.5513	43	NA	NA	NA	NA	NA	NA	NA	NA	NA	No	ID=8-17819272-17819282-AT,8-17819277-17819421-TATATTACATATGTTATATAATGTACATAATG,8-17819422-17819604-ATAATGTACATAATGTATATTACATATGTTAT,8-17819842-17819882-ATATACGTATGTTATATAAC;MOTIFS=ATATACGTATGTTATATAAC,TATATTACATATGTTATATAATGTACATAATG,ATAATGTACATAATGTATATTACATATGTTAT,AT;STRUC=<VC239637>,ID=8-17819734-17819867-ATATACGTATGTTATATAACATATATA;MOTIFS=ATATACGTATGTTATATAACATATATA;STRUC=<TR3584004>	HPRC,HGSVC,1KG-ONT	No	0.003	Yes	NA,NA	NA	NA
chr8:17819947	271343	DEL	52	0.8658	0.571	21	NA	NA	NA	NA	NA	NA	NA	NA	NA	No	NA	HPRC,HGSVC,1KG-ONT	No	0.003	Yes	NA,NA	NA	NA
chr8:17820090	271353	INS	324	0.8628	0.5085	2	NA	NA	NA	NA	NA	NA	NA	NA	NA	No	NA	HPRC,HGSVC,1KG-ONT	Yes	0.469	No	NA,NA	NA	NA
chr8:17820090	271356	DEL	72	0.9088	0.3267	807	NA	NA	NA	NA	NA	NA	NA	NA	NA	No	ID=8-17820090-17820206-TATATGTACACATATGTTTATATGTATACATATATG;MOTIFS=TATATGTACACATATGTTTATATGTATACATATATG;STRUC=<TR3584005>,ID=8-17820236-17820247-TA;MOTIFS=TA;STRUC=(TA)n	HPRC,HGSVC,1KG-ONT	No	0.023	Yes	NA,NA	NA	NA
chr8:17820090	271354	INS	360	0.8291	0.625	4	NA	NA	NA	NA	NA	NA	NA	NA	NA	No	NA	HPRC,HGSVC,1KG-ONT	Yes	0.469	No	NA,NA	NA	NA
chr8:17820090	271352	INS	288	0.8858	0.4117	4	NA	NA	NA	NA	NA	NA	NA	NA	NA	No	NA	HPRC,HGSVC,1KG-ONT	Yes	0.469	Yes	NA,NA	NA	NA
chr8:17820090	271351	INS	252	0.8771	0.4404	34	NA	NA	NA	NA	NA	NA	NA	NA	NA	No	NA	HPRC,HGSVC,1KG-ONT	Yes	0.469	Yes	NA,NA	NA	NA
chr8:17820090	271350	INS	216	0.8113	0.6796	53	NA	NA	NA	NA	NA	NA	NA	NA	NA	No	NA	HPRC,HGSVC,1KG-ONT	Yes	0.469	Yes	NA,NA	NA	NA
chr8:17820090	271348	INS	144	0.799	0.6927	100	NA	NA	NA	NA	NA	NA	NA	NA	NA	No	NA	HPRC,HGSVC,1KG-ONT	Yes	0.469	Yes	NA,NA	NA	NA
chr8:17820090	271347	INS	108	0.8928	0.376	162	NA	NA	NA	NA	NA	NA	NA	NA	NA	No	NA	HPRC,HGSVC,1KG-ONT	Yes	0.469	Yes	NA,NA	NA	NA
chr8:17820090	271346	INS	72	0.9001	0.3573	63	NA	NA	NA	NA	NA	NA	NA	NA	NA	No	NA	HPRC,HGSVC	Yes	0.469	Yes	NA,NA	NA	NA
chr8:17820090	271349	INS	180	0.8114	0.6675	64	NA	NA	NA	NA	NA	NA	NA	NA	NA	No	NA	HPRC,HGSVC,1KG-ONT	Yes	0.469	Yes	NA,NA	NA	NA
chr8:17820090	271345	INS	126	0.8784	0.4496	94	NA	NA	NA	NA	NA	NA	NA	NA	NA	No	NA	HPRC,HGSVC,1KG-ONT	Yes	0.469	Yes	NA,NA	NA	NA
chr8:17820090	271344	INS	973	0.891	0.4022	5	NA	NA	NA	NA	NA	NA	NA	NA	NA	No	NA	NA	No	0.469	No	NA,NA	NA	NA
chr8:17856452	271357	INS	320	0.8908	0.4121	1	NA	NA	NA	NA	NA	NA	NA	NA	enhancer	No	NA	NA	Yes	5.256	No	NA,NA	NA	NA
chr8:17857388	271358	DEL	128	0.8359	0.6217	28	NA	NA	NA	NA	NA	NA	NA	NA	NA	No	ID=8-17857390-17857402-TA,8-17857404-17857413-TA,8-17857417-17857426-AT,8-17857428-17857438-TA,8-17857440-17857456-TA,8-17857458-17857470-TA,8-17857472-17857482-TA,8-17857483-17857492-AT,8-17857496-17857506-TA,8-17857508-17857517-TA,8-17857518-17857528-TA,8-17857530-17857542-TA,8-17857544-17857556-TA,8-17857556-17857576-GT;MOTIFS=TA,GT,AT;STRUC=<VC239646>	HPRC,HGSVC	No	1.279	Yes	NA,NA	NA	NA
chr8:17857389	271359	DEL	140	0.8549	0.5473	1	NA	NA	NA	NA	NA	NA	NA	NA	NA	No	ID=8-17857390-17857402-TA,8-17857404-17857413-TA,8-17857417-17857426-AT,8-17857428-17857438-TA,8-17857440-17857456-TA,8-17857458-17857470-TA,8-17857472-17857482-TA,8-17857483-17857492-AT,8-17857496-17857506-TA,8-17857508-17857517-TA,8-17857518-17857528-TA,8-17857530-17857542-TA,8-17857544-17857556-TA,8-17857556-17857576-GT;MOTIFS=TA,GT,AT;STRUC=<VC239646>	HPRC,HGSVC	No	1.178	No	NA,NA	NA	NA
chr8:17857390	271360	DEL	56	0.8492	0.5464	24	NA	NA	NA	NA	NA	NA	NA	NA	NA	No	ID=8-17857390-17857402-TA,8-17857404-17857413-TA,8-17857417-17857426-AT,8-17857428-17857438-TA,8-17857440-17857456-TA,8-17857458-17857470-TA,8-17857472-17857482-TA,8-17857483-17857492-AT,8-17857496-17857506-TA,8-17857508-17857517-TA,8-17857518-17857528-TA,8-17857530-17857542-TA,8-17857544-17857556-TA,8-17857556-17857576-GT;MOTIFS=TA,GT,AT;STRUC=<VC239646>	HPRC,HGSVC,1KG-ONT	No	1.538	Yes	NA,NA	NA	NA
chr8:17857390	271361	DEL	70	0.8302	0.614	31	NA	NA	NA	NA	NA	NA	NA	NA	NA	No	ID=8-17857390-17857402-TA,8-17857404-17857413-TA,8-17857417-17857426-AT,8-17857428-17857438-TA,8-17857440-17857456-TA,8-17857458-17857470-TA,8-17857472-17857482-TA,8-17857483-17857492-AT,8-17857496-17857506-TA,8-17857508-17857517-TA,8-17857518-17857528-TA,8-17857530-17857542-TA,8-17857544-17857556-TA,8-17857556-17857576-GT;MOTIFS=TA,GT,AT;STRUC=<VC239646>	HPRC,HGSVC,1KG-ONT	No	1.568	Yes	NA,NA	NA	NA
chr8:17857392	271362	DEL	116	0.8417	0.5801	1	NA	NA	NA	NA	NA	NA	NA	NA	NA	No	ID=8-17857390-17857402-TA,8-17857404-17857413-TA,8-17857417-17857426-AT,8-17857428-17857438-TA,8-17857440-17857456-TA,8-17857458-17857470-TA,8-17857472-17857482-TA,8-17857483-17857492-AT,8-17857496-17857506-TA,8-17857508-17857517-TA,8-17857518-17857528-TA,8-17857530-17857542-TA,8-17857544-17857556-TA,8-17857556-17857576-GT;MOTIFS=TA,GT,AT;STRUC=<VC239646>	HPRC,HGSVC	No	1.55	No	NA,NA	NA	NA
chr8:17857405	271363	DEL	78	0.8747	0.4416	119	NA	NA	NA	NA	NA	NA	NA	NA	NA	No	ID=8-17857390-17857402-TA,8-17857404-17857413-TA,8-17857417-17857426-AT,8-17857428-17857438-TA,8-17857440-17857456-TA,8-17857458-17857470-TA,8-17857472-17857482-TA,8-17857483-17857492-AT,8-17857496-17857506-TA,8-17857508-17857517-TA,8-17857518-17857528-TA,8-17857530-17857542-TA,8-17857544-17857556-TA,8-17857556-17857576-GT;MOTIFS=TA,GT,AT;STRUC=<VC239646>	HPRC,HGSVC,1KG-ONT	No	1.568	Yes	NA,NA	NA	NA
chr8:17857428	271364	DEL	104	0.8105	0.6581	3	NA	NA	NA	NA	NA	NA	NA	NA	NA	No	ID=8-17857390-17857402-TA,8-17857404-17857413-TA,8-17857417-17857426-AT,8-17857428-17857438-TA,8-17857440-17857456-TA,8-17857458-17857470-TA,8-17857472-17857482-TA,8-17857483-17857492-AT,8-17857496-17857506-TA,8-17857508-17857517-TA,8-17857518-17857528-TA,8-17857530-17857542-TA,8-17857544-17857556-TA,8-17857556-17857576-GT;MOTIFS=TA,GT,AT;STRUC=<VC239646>	HPRC,HGSVC,1KG-ONT	No	1.55	No	NA,NA	NA	NA
chr8:17857432	271365	DEL	64	0.8848	0.4222	67	NA	NA	NA	NA	NA	NA	NA	NA	NA	No	ID=8-17857390-17857402-TA,8-17857404-17857413-TA,8-17857417-17857426-AT,8-17857428-17857438-TA,8-17857440-17857456-TA,8-17857458-17857470-TA,8-17857472-17857482-TA,8-17857483-17857492-AT,8-17857496-17857506-TA,8-17857508-17857517-TA,8-17857518-17857528-TA,8-17857530-17857542-TA,8-17857544-17857556-TA,8-17857556-17857576-GT;MOTIFS=TA,GT,AT;STRUC=<VC239646>	HPRC,HGSVC,1KG-ONT	No	1.742	Yes	NA,NA	NA	NA
chr8:17857433	271366	DEL	53	0.8643	0.4718	20	NA	NA	NA	NA	NA	NA	NA	NA	NA	No	ID=8-17857390-17857402-TA,8-17857404-17857413-TA,8-17857417-17857426-AT,8-17857428-17857438-TA,8-17857440-17857456-TA,8-17857458-17857470-TA,8-17857472-17857482-TA,8-17857483-17857492-AT,8-17857496-17857506-TA,8-17857508-17857517-TA,8-17857518-17857528-TA,8-17857530-17857542-TA,8-17857544-17857556-TA,8-17857556-17857576-GT;MOTIFS=TA,GT,AT;STRUC=<VC239646>	HPRC,HGSVC	No	1.762	Yes	NA,NA	NA	NA
chr8:17857439	271367	DEL	56	0.8615	0.497	562	NA	NA	NA	NA	NA	NA	NA	NA	NA	No	ID=8-17857390-17857402-TA,8-17857404-17857413-TA,8-17857417-17857426-AT,8-17857428-17857438-TA,8-17857440-17857456-TA,8-17857458-17857470-TA,8-17857472-17857482-TA,8-17857483-17857492-AT,8-17857496-17857506-TA,8-17857508-17857517-TA,8-17857518-17857528-TA,8-17857530-17857542-TA,8-17857544-17857556-TA,8-17857556-17857576-GT;MOTIFS=TA,GT,AT;STRUC=<VC239646>	HPRC,HGSVC,1KG-ONT	No	1.704	Yes	NA,NA	NA	NA
chr8:17857440	271368	DEL	82	0.8007	0.695	437	NA	NA	NA	NA	NA	NA	NA	NA	NA	No	ID=8-17857390-17857402-TA,8-17857404-17857413-TA,8-17857417-17857426-AT,8-17857428-17857438-TA,8-17857440-17857456-TA,8-17857458-17857470-TA,8-17857472-17857482-TA,8-17857483-17857492-AT,8-17857496-17857506-TA,8-17857508-17857517-TA,8-17857518-17857528-TA,8-17857530-17857542-TA,8-17857544-17857556-TA,8-17857556-17857576-GT;MOTIFS=TA,GT,AT;STRUC=<VC239646>	HPRC,HGSVC,1KG-ONT	No	1.568	Yes	NA,NA	NA	NA
chr8:17857444	271369	DEL	74	0.9275	0.2856	8	NA	NA	NA	NA	NA	NA	NA	NA	NA	No	ID=8-17857390-17857402-TA,8-17857404-17857413-TA,8-17857417-17857426-AT,8-17857428-17857438-TA,8-17857440-17857456-TA,8-17857458-17857470-TA,8-17857472-17857482-TA,8-17857483-17857492-AT,8-17857496-17857506-TA,8-17857508-17857517-TA,8-17857518-17857528-TA,8-17857530-17857542-TA,8-17857544-17857556-TA,8-17857556-17857576-GT;MOTIFS=TA,GT,AT;STRUC=<VC239646>	HPRC,HGSVC,1KG-ONT	No	1.601	Yes	NA,NA	NA	NA
chr8:17857453	271370	DEL	90	0.8495	0.5632	51	NA	NA	NA	NA	NA	NA	NA	NA	NA	No	ID=8-17857390-17857402-TA,8-17857404-17857413-TA,8-17857417-17857426-AT,8-17857428-17857438-TA,8-17857440-17857456-TA,8-17857458-17857470-TA,8-17857472-17857482-TA,8-17857483-17857492-AT,8-17857496-17857506-TA,8-17857508-17857517-TA,8-17857518-17857528-TA,8-17857530-17857542-TA,8-17857544-17857556-TA,8-17857556-17857576-GT;MOTIFS=TA,GT,AT;STRUC=<VC239646>	HPRC,HGSVC,1KG-ONT	No	1.568	Yes	NA,NA	NA	NA
chr8:17857467	271371	DEL	56	0.8339	0.6077	1	NA	NA	NA	NA	NA	NA	NA	NA	NA	No	ID=8-17857390-17857402-TA,8-17857404-17857413-TA,8-17857417-17857426-AT,8-17857428-17857438-TA,8-17857440-17857456-TA,8-17857458-17857470-TA,8-17857472-17857482-TA,8-17857483-17857492-AT,8-17857496-17857506-TA,8-17857508-17857517-TA,8-17857518-17857528-TA,8-17857530-17857542-TA,8-17857544-17857556-TA,8-17857556-17857576-GT;MOTIFS=TA,GT,AT;STRUC=<VC239646>	HPRC,HGSVC,1KG-ONT	No	1.654	No	NA,NA	NA	NA
chr8:17875479	271373	DEL	54	0.8221	0.6625	3	FGL1(6.890599999999999e-21,1.753)	NA	NA	NA	NA	NA	NA	NA	NA	No	ID=8-17875481-17875536-TCTT,8-17875533-17875537-TC,8-17875547-17875549-TC,8-17875535-17875616-TCTT;MOTIFS=TCTT,TC;STRUC=<VC239648>	NA	Yes	3.47	Yes	NA,NA	NA	NA
chr8:17875481	271374	DEL	98	0.8494	0.5825	13	FGL1(6.890599999999999e-21,1.753)	NA	NA	NA	NA	NA	NA	NA	NA	No	ID=8-17875481-17875536-TCTT,8-17875533-17875537-TC,8-17875547-17875549-TC,8-17875535-17875616-TCTT;MOTIFS=TCTT,TC;STRUC=<VC239648>	HPRC,HGSVC,1KG-ONT	Yes	3.133	No	NA,NA	NA	NA
chr8:17875481	271375	DEL	106	0.8461	0.5609	697	FGL1(6.890599999999999e-21,1.753)	NA	NA	NA	NA	NA	NA	NA	NA	No	ID=8-17875481-17875536-TCTT,8-17875533-17875537-TC,8-17875547-17875549-TC,8-17875535-17875616-TCTT;MOTIFS=TCTT,TC;STRUC=<VC239648>	HPRC,HGSVC,1KG-ONT	Yes	3.495	Yes	NA,NA	NA	NA
chr8:17875481	271376	DEL	118	0.8268	0.6394	1	FGL1(6.890599999999999e-21,1.753)	NA	NA	NA	NA	NA	NA	NA	NA	No	ID=8-17875481-17875536-TCTT,8-17875533-17875537-TC,8-17875547-17875549-TC,8-17875535-17875616-TCTT;MOTIFS=TCTT,TC;STRUC=<VC239648>	HPRC,HGSVC,1KG-ONT	Yes	3.529	No	NA,NA	NA	NA
chr8:17875533	271377	INS	52	0.9187	0.312	2	FGL1(6.890599999999999e-21,1.753)	NA	NA	NA	NA	NA	NA	NA	NA	No	ID=8-17875481-17875536-TCTT,8-17875533-17875537-TC,8-17875547-17875549-TC,8-17875535-17875616-TCTT;MOTIFS=TCTT,TC;STRUC=<VC239648>	NA	No	0.354	Yes	NA,NA	NA	NA
chr8:17879301	271378	INS	135	0.867	0.4976	1	FGL1(6.890599999999999e-21,1.753)	NA	NA	NA	NA	NA	NA	NA	NA	No	NA	NA	No	7.499	No	NA,NA	NA	NA
chr8:17879722	271379	INS	335	0.826	0.6547	14	FGL1(6.890599999999999e-21,1.753)	NA	NA	NA	NA	NA	NA	NA	NA	No	NA	1KG-ONT	Yes	0.354	Yes	NA,NA	NA	NA
chr8:17882789	271380	INS	64	0.8801	0.4474	1	FGL1(6.890599999999999e-21,1.753)	NA	NA	NA	NA	NA	NA	NA	NA	No	ID=8-17882712-17882721-TA,8-17882746-17882755-AT,8-17882966-17883108-TAATATATTAAATATATAATATATATCATATG,8-17883105-17883282-ATAATATATATCATATATAATATATTAAATAATAT,8-17883315-17883324-ATA,8-17883349-17883361-ATA,8-17883386-17883398-ATA;MOTIFS=ATA,TA,ATAATATATATCATATATAATATATTAAATAATAT,AT,TAATATATTAAATATATAATATATATCATATG;STRUC=<VC239651>	HPRC,HGSVC,1KG-ONT	No	0.354	No	NA,NA	NA	NA
chr8:17882814	271381	INS	103	0.8136	0.687	1	FGL1(6.890599999999999e-21,1.753)	NA	NA	NA	NA	NA	NA	NA	NA	No	ID=8-17882712-17882721-TA,8-17882746-17882755-AT,8-17882966-17883108-TAATATATTAAATATATAATATATATCATATG,8-17883105-17883282-ATAATATATATCATATATAATATATTAAATAATAT,8-17883315-17883324-ATA,8-17883349-17883361-ATA,8-17883386-17883398-ATA;MOTIFS=ATA,TA,ATAATATATATCATATATAATATATTAAATAATAT,AT,TAATATATTAAATATATAATATATATCATATG;STRUC=<VC239651>	HPRC,HGSVC,1KG-ONT	No	0.354	Yes	NA,NA	NA	NA
chr8:17882814	271382	INS	138	0.8306	0.6288	20	FGL1(6.890599999999999e-21,1.753)	NA	NA	NA	NA	NA	NA	NA	NA	No	ID=8-17882712-17882721-TA,8-17882746-17882755-AT,8-17882966-17883108-TAATATATTAAATATATAATATATATCATATG,8-17883105-17883282-ATAATATATATCATATATAATATATTAAATAATAT,8-17883315-17883324-ATA,8-17883349-17883361-ATA,8-17883386-17883398-ATA;MOTIFS=ATA,TA,ATAATATATATCATATATAATATATTAAATAATAT,AT,TAATATATTAAATATATAATATATATCATATG;STRUC=<VC239651>	HPRC,HGSVC,1KG-ONT	Yes	0.354	Yes	NA,NA	NA	NA
chr8:17882814	271383	INS	608	0.9172	0.5733	22	FGL1(6.890599999999999e-21,1.753)	NA	NA	NA	NA	NA	NA	NA	NA	No	ID=8-17882712-17882721-TA,8-17882746-17882755-AT,8-17882966-17883108-TAATATATTAAATATATAATATATATCATATG,8-17883105-17883282-ATAATATATATCATATATAATATATTAAATAATAT,8-17883315-17883324-ATA,8-17883349-17883361-ATA,8-17883386-17883398-ATA;MOTIFS=ATA,TA,ATAATATATATCATATATAATATATTAAATAATAT,AT,TAATATATTAAATATATAATATATATCATATG;STRUC=<VC239651>	HPRC,HGSVC,1KG-ONT	No	0.354	Yes	NA,NA	NA	NA
chr8:17882854	271385	INS	170	0.8472	0.5718	198	FGL1(6.890599999999999e-21,1.753)	NA	NA	NA	NA	NA	NA	NA	NA	No	ID=8-17882712-17882721-TA,8-17882746-17882755-AT,8-17882966-17883108-TAATATATTAAATATATAATATATATCATATG,8-17883105-17883282-ATAATATATATCATATATAATATATTAAATAATAT,8-17883315-17883324-ATA,8-17883349-17883361-ATA,8-17883386-17883398-ATA;MOTIFS=ATA,TA,ATAATATATATCATATATAATATATTAAATAATAT,AT,TAATATATTAAATATATAATATATATCATATG;STRUC=<VC239651>	HPRC,HGSVC,1KG-ONT	Yes	0.112	Yes	NA,NA	NA	NA
chr8:17882879	271386	DEL	226	0.9238	0.2922	1	FGL1(6.890599999999999e-21,1.753)	NA	NA	NA	NA	NA	NA	NA	NA	No	ID=8-17882712-17882721-TA,8-17882746-17882755-AT,8-17882966-17883108-TAATATATTAAATATATAATATATATCATATG,8-17883105-17883282-ATAATATATATCATATATAATATATTAAATAATAT,8-17883315-17883324-ATA,8-17883349-17883361-ATA,8-17883386-17883398-ATA;MOTIFS=ATA,TA,ATAATATATATCATATATAATATATTAAATAATAT,AT,TAATATATTAAATATATAATATATATCATATG;STRUC=<VC239651>	HPRC,HGSVC	No	0.062	Yes	NA,NA	NA	NA
chr8:17882914	271387	DEL	191	0.9369	0.2458	90	FGL1(6.890599999999999e-21,1.753)	NA	NA	NA	NA	NA	NA	NA	NA	No	ID=8-17882712-17882721-TA,8-17882746-17882755-AT,8-17882966-17883108-TAATATATTAAATATATAATATATATCATATG,8-17883105-17883282-ATAATATATATCATATATAATATATTAAATAATAT,8-17883315-17883324-ATA,8-17883349-17883361-ATA,8-17883386-17883398-ATA;MOTIFS=ATA,TA,ATAATATATATCATATATAATATATTAAATAATAT,AT,TAATATATTAAATATATAATATATATCATATG;STRUC=<VC239651>	HPRC,HGSVC	No	0.062	Yes	NA,NA	NA	NA
chr8:17882943	271390	INS	100	0.8096	0.6529	2	FGL1(6.890599999999999e-21,1.753)	NA	NA	NA	NA	NA	NA	NA	NA	No	ID=8-17882712-17882721-TA,8-17882746-17882755-AT,8-17882966-17883108-TAATATATTAAATATATAATATATATCATATG,8-17883105-17883282-ATAATATATATCATATATAATATATTAAATAATAT,8-17883315-17883324-ATA,8-17883349-17883361-ATA,8-17883386-17883398-ATA;MOTIFS=ATA,TA,ATAATATATATCATATATAATATATTAAATAATAT,AT,TAATATATTAAATATATAATATATATCATATG;STRUC=<VC239651>	HPRC,HGSVC,1KG-ONT	No	0.354	Yes	NA,NA	NA	NA
chr8:17882943	271389	INS	129	0.8984	0.3432	2	FGL1(6.890599999999999e-21,1.753)	NA	NA	NA	NA	NA	NA	NA	NA	No	ID=8-17882712-17882721-TA,8-17882746-17882755-AT,8-17882966-17883108-TAATATATTAAATATATAATATATATCATATG,8-17883105-17883282-ATAATATATATCATATATAATATATTAAATAATAT,8-17883315-17883324-ATA,8-17883349-17883361-ATA,8-17883386-17883398-ATA;MOTIFS=ATA,TA,ATAATATATATCATATATAATATATTAAATAATAT,AT,TAATATATTAAATATATAATATATATCATATG;STRUC=<VC239651>	HPRC,HGSVC,1KG-ONT	Yes	0.354	Yes	NA,NA	NA	NA
chr8:17882944	271391	INS	198	0.8231	0.6399	32	FGL1(6.890599999999999e-21,1.753)	NA	NA	NA	NA	NA	NA	NA	NA	No	ID=8-17882712-17882721-TA,8-17882746-17882755-AT,8-17882966-17883108-TAATATATTAAATATATAATATATATCATATG,8-17883105-17883282-ATAATATATATCATATATAATATATTAAATAATAT,8-17883315-17883324-ATA,8-17883349-17883361-ATA,8-17883386-17883398-ATA;MOTIFS=ATA,TA,ATAATATATATCATATATAATATATTAAATAATAT,AT,TAATATATTAAATATATAATATATATCATATG;STRUC=<VC239651>	HPRC,HGSVC,1KG-ONT	Yes	0.354	Yes	NA,NA	NA	NA
chr8:17882944	271393	INS	106	0.8503	0.57	1	FGL1(6.890599999999999e-21,1.753)	NA	NA	NA	NA	NA	NA	NA	NA	No	ID=8-17882712-17882721-TA,8-17882746-17882755-AT,8-17882966-17883108-TAATATATTAAATATATAATATATATCATATG,8-17883105-17883282-ATAATATATATCATATATAATATATTAAATAATAT,8-17883315-17883324-ATA,8-17883349-17883361-ATA,8-17883386-17883398-ATA;MOTIFS=ATA,TA,ATAATATATATCATATATAATATATTAAATAATAT,AT,TAATATATTAAATATATAATATATATCATATG;STRUC=<VC239651>	HPRC,HGSVC,1KG-ONT	No	0.354	No	NA,NA	NA	NA
chr8:17882951	271394	INS	334	0.8253	0.6219	8	FGL1(6.890599999999999e-21,1.753)	NA	NA	NA	NA	NA	NA	NA	NA	No	ID=8-17882712-17882721-TA,8-17882746-17882755-AT,8-17882966-17883108-TAATATATTAAATATATAATATATATCATATG,8-17883105-17883282-ATAATATATATCATATATAATATATTAAATAATAT,8-17883315-17883324-ATA,8-17883349-17883361-ATA,8-17883386-17883398-ATA;MOTIFS=ATA,TA,ATAATATATATCATATATAATATATTAAATAATAT,AT,TAATATATTAAATATATAATATATATCATATG;STRUC=<VC239651>	HPRC,HGSVC,1KG-ONT	No	0.354	Yes	NA,NA	NA	NA
chr8:17882966	271395	DEL	64	0.8557	0.5475	4	FGL1(6.890599999999999e-21,1.753)	NA	NA	NA	NA	NA	NA	NA	NA	No	ID=8-17882712-17882721-TA,8-17882746-17882755-AT,8-17882966-17883108-TAATATATTAAATATATAATATATATCATATG,8-17883105-17883282-ATAATATATATCATATATAATATATTAAATAATAT,8-17883315-17883324-ATA,8-17883349-17883361-ATA,8-17883386-17883398-ATA;MOTIFS=ATA,TA,ATAATATATATCATATATAATATATTAAATAATAT,AT,TAATATATTAAATATATAATATATATCATATG;STRUC=<VC239651>	1KG-ONT	No	0.049	No	NA,NA	NA	NA
chr8:17882974	271396	DEL	158	0.822	0.6467	15	FGL1(6.890599999999999e-21,1.753)	NA	NA	NA	NA	NA	NA	NA	NA	No	ID=8-17882712-17882721-TA,8-17882746-17882755-AT,8-17882966-17883108-TAATATATTAAATATATAATATATATCATATG,8-17883105-17883282-ATAATATATATCATATATAATATATTAAATAATAT,8-17883315-17883324-ATA,8-17883349-17883361-ATA,8-17883386-17883398-ATA;MOTIFS=ATA,TA,ATAATATATATCATATATAATATATTAAATAATAT,AT,TAATATATTAAATATATAATATATATCATATG;STRUC=<VC239651>	HPRC,HGSVC	No	0.056	Yes	NA,NA	NA	NA
chr8:17882976	271397	INS	73	0.8596	0.5334	5	FGL1(6.890599999999999e-21,1.753)	NA	NA	NA	NA	NA	NA	NA	NA	No	ID=8-17882712-17882721-TA,8-17882746-17882755-AT,8-17882966-17883108-TAATATATTAAATATATAATATATATCATATG,8-17883105-17883282-ATAATATATATCATATATAATATATTAAATAATAT,8-17883315-17883324-ATA,8-17883349-17883361-ATA,8-17883386-17883398-ATA;MOTIFS=ATA,TA,ATAATATATATCATATATAATATATTAAATAATAT,AT,TAATATATTAAATATATAATATATATCATATG;STRUC=<VC239651>	HPRC,HGSVC,1KG-ONT	No	0.354	Yes	NA,NA	NA	NA
chr8:17882979	271398	INS	67	0.8849	0.6758	5	FGL1(6.890599999999999e-21,1.753)	NA	NA	NA	NA	NA	NA	NA	NA	No	ID=8-17882712-17882721-TA,8-17882746-17882755-AT,8-17882966-17883108-TAATATATTAAATATATAATATATATCATATG,8-17883105-17883282-ATAATATATATCATATATAATATATTAAATAATAT,8-17883315-17883324-ATA,8-17883349-17883361-ATA,8-17883386-17883398-ATA;MOTIFS=ATA,TA,ATAATATATATCATATATAATATATTAAATAATAT,AT,TAATATATTAAATATATAATATATATCATATG;STRUC=<VC239651>	HPRC,HGSVC,1KG-ONT	No	0.354	Yes	NA,NA	NA	NA
chr8:17882984	271399	DEL	120	0.8714	0.4726	240	FGL1(6.890599999999999e-21,1.753)	NA	NA	NA	NA	NA	NA	NA	NA	No	ID=8-17882712-17882721-TA,8-17882746-17882755-AT,8-17882966-17883108-TAATATATTAAATATATAATATATATCATATG,8-17883105-17883282-ATAATATATATCATATATAATATATTAAATAATAT,8-17883315-17883324-ATA,8-17883349-17883361-ATA,8-17883386-17883398-ATA;MOTIFS=ATA,TA,ATAATATATATCATATATAATATATTAAATAATAT,AT,TAATATATTAAATATATAATATATATCATATG;STRUC=<VC239651>	HPRC,HGSVC,1KG-ONT	No	0.056	Yes	NA,NA	NA	NA
chr8:17883015	271400	DEL	90	0.8585	0.5517	11	FGL1(6.890599999999999e-21,1.753)	NA	NA	NA	NA	NA	NA	NA	NA	No	ID=8-17882712-17882721-TA,8-17882746-17882755-AT,8-17882966-17883108-TAATATATTAAATATATAATATATATCATATG,8-17883105-17883282-ATAATATATATCATATATAATATATTAAATAATAT,8-17883315-17883324-ATA,8-17883349-17883361-ATA,8-17883386-17883398-ATA;MOTIFS=ATA,TA,ATAATATATATCATATATAATATATTAAATAATAT,AT,TAATATATTAAATATATAATATATATCATATG;STRUC=<VC239651>	HPRC,HGSVC,1KG-ONT	No	0.053	Yes	NA,NA	NA	NA
chr8:17883105	271406	INS	106	0.8649	0.4917	16	FGL1(6.890599999999999e-21,1.753)	NA	NA	NA	NA	NA	NA	NA	NA	No	ID=8-17882712-17882721-TA,8-17882746-17882755-AT,8-17882966-17883108-TAATATATTAAATATATAATATATATCATATG,8-17883105-17883282-ATAATATATATCATATATAATATATTAAATAATAT,8-17883315-17883324-ATA,8-17883349-17883361-ATA,8-17883386-17883398-ATA;MOTIFS=ATA,TA,ATAATATATATCATATATAATATATTAAATAATAT,AT,TAATATATTAAATATATAATATATATCATATG;STRUC=<VC239651>	HPRC,HGSVC,1KG-ONT	No	0.354	Yes	NA,NA	NA	NA
chr8:17883105	271412	DEL	70	0.8462	0.567	8	FGL1(6.890599999999999e-21,1.753)	NA	NA	NA	NA	NA	NA	NA	NA	No	ID=8-17882712-17882721-TA,8-17882746-17882755-AT,8-17882966-17883108-TAATATATTAAATATATAATATATATCATATG,8-17883105-17883282-ATAATATATATCATATATAATATATTAAATAATAT,8-17883315-17883324-ATA,8-17883349-17883361-ATA,8-17883386-17883398-ATA;MOTIFS=ATA,TA,ATAATATATATCATATATAATATATTAAATAATAT,AT,TAATATATTAAATATATAATATATATCATATG;STRUC=<VC239651>	1KG-ONT	No	0.053	Yes	NA,NA	NA	NA
chr8:17883105	271411	INS	97	0.9571	0.3744	3	FGL1(6.890599999999999e-21,1.753)	NA	NA	NA	NA	NA	NA	NA	NA	No	ID=8-17882712-17882721-TA,8-17882746-17882755-AT,8-17882966-17883108-TAATATATTAAATATATAATATATATCATATG,8-17883105-17883282-ATAATATATATCATATATAATATATTAAATAATAT,8-17883315-17883324-ATA,8-17883349-17883361-ATA,8-17883386-17883398-ATA;MOTIFS=ATA,TA,ATAATATATATCATATATAATATATTAAATAATAT,AT,TAATATATTAAATATATAATATATATCATATG;STRUC=<VC239651>	HPRC,HGSVC,1KG-ONT	No	0.354	No	NA,NA	NA	NA
chr8:17883105	271410	INS	175	0.9077	0.6253	113	FGL1(6.890599999999999e-21,1.753)	NA	NA	NA	NA	NA	NA	NA	NA	No	ID=8-17882712-17882721-TA,8-17882746-17882755-AT,8-17882966-17883108-TAATATATTAAATATATAATATATATCATATG,8-17883105-17883282-ATAATATATATCATATATAATATATTAAATAATAT,8-17883315-17883324-ATA,8-17883349-17883361-ATA,8-17883386-17883398-ATA;MOTIFS=ATA,TA,ATAATATATATCATATATAATATATTAAATAATAT,AT,TAATATATTAAATATATAATATATATCATATG;STRUC=<VC239651>	HPRC,HGSVC,1KG-ONT	No	0.354	Yes	NA,NA	NA	NA
chr8:17883105	271409	INS	240	0.7892	0.6842	38	FGL1(6.890599999999999e-21,1.753)	NA	NA	NA	NA	NA	NA	NA	NA	No	ID=8-17882712-17882721-TA,8-17882746-17882755-AT,8-17882966-17883108-TAATATATTAAATATATAATATATATCATATG,8-17883105-17883282-ATAATATATATCATATATAATATATTAAATAATAT,8-17883315-17883324-ATA,8-17883349-17883361-ATA,8-17883386-17883398-ATA;MOTIFS=ATA,TA,ATAATATATATCATATATAATATATTAAATAATAT,AT,TAATATATTAAATATATAATATATATCATATG;STRUC=<VC239651>	HPRC,HGSVC,1KG-ONT	No	0.354	Yes	NA,NA	NA	NA
chr8:17883105	271408	INS	485	0.8479	0.587	2	FGL1(6.890599999999999e-21,1.753)	NA	NA	NA	NA	NA	NA	NA	NA	No	ID=8-17882712-17882721-TA,8-17882746-17882755-AT,8-17882966-17883108-TAATATATTAAATATATAATATATATCATATG,8-17883105-17883282-ATAATATATATCATATATAATATATTAAATAATAT,8-17883315-17883324-ATA,8-17883349-17883361-ATA,8-17883386-17883398-ATA;MOTIFS=ATA,TA,ATAATATATATCATATATAATATATTAAATAATAT,AT,TAATATATTAAATATATAATATATATCATATG;STRUC=<VC239651>	HPRC,HGSVC,1KG-ONT	No	0.354	No	NA,NA	NA	NA
chr8:17883105	271407	INS	141	0.8275	0.6054	16	FGL1(6.890599999999999e-21,1.753)	NA	NA	NA	NA	NA	NA	NA	NA	No	ID=8-17882712-17882721-TA,8-17882746-17882755-AT,8-17882966-17883108-TAATATATTAAATATATAATATATATCATATG,8-17883105-17883282-ATAATATATATCATATATAATATATTAAATAATAT,8-17883315-17883324-ATA,8-17883349-17883361-ATA,8-17883386-17883398-ATA;MOTIFS=ATA,TA,ATAATATATATCATATATAATATATTAAATAATAT,AT,TAATATATTAAATATATAATATATATCATATG;STRUC=<VC239651>	HPRC,HGSVC,1KG-ONT	No	0.354	Yes	NA,NA	NA	NA
chr8:17883105	271405	INS	72	0.8682	0.5203	1	FGL1(6.890599999999999e-21,1.753)	NA	NA	NA	NA	NA	NA	NA	NA	No	ID=8-17882712-17882721-TA,8-17882746-17882755-AT,8-17882966-17883108-TAATATATTAAATATATAATATATATCATATG,8-17883105-17883282-ATAATATATATCATATATAATATATTAAATAATAT,8-17883315-17883324-ATA,8-17883349-17883361-ATA,8-17883386-17883398-ATA;MOTIFS=ATA,TA,ATAATATATATCATATATAATATATTAAATAATAT,AT,TAATATATTAAATATATAATATATATCATATG;STRUC=<VC239651>	HPRC,HGSVC,1KG-ONT	No	0.354	No	NA,NA	NA	NA
chr8:17883105	271404	INS	316	0.8232	0.6276	89	FGL1(6.890599999999999e-21,1.753)	NA	NA	NA	NA	NA	NA	NA	NA	No	ID=8-17882712-17882721-TA,8-17882746-17882755-AT,8-17882966-17883108-TAATATATTAAATATATAATATATATCATATG,8-17883105-17883282-ATAATATATATCATATATAATATATTAAATAATAT,8-17883315-17883324-ATA,8-17883349-17883361-ATA,8-17883386-17883398-ATA;MOTIFS=ATA,TA,ATAATATATATCATATATAATATATTAAATAATAT,AT,TAATATATTAAATATATAATATATATCATATG;STRUC=<VC239651>	HPRC,HGSVC,1KG-ONT	Yes	0.354	Yes	NA,NA	NA	NA
chr8:17883105	271403	INS	208	0.84	0.6152	247	FGL1(6.890599999999999e-21,1.753)	NA	NA	NA	NA	NA	NA	NA	NA	No	ID=8-17882712-17882721-TA,8-17882746-17882755-AT,8-17882966-17883108-TAATATATTAAATATATAATATATATCATATG,8-17883105-17883282-ATAATATATATCATATATAATATATTAAATAATAT,8-17883315-17883324-ATA,8-17883349-17883361-ATA,8-17883386-17883398-ATA;MOTIFS=ATA,TA,ATAATATATATCATATATAATATATTAAATAATAT,AT,TAATATATTAAATATATAATATATATCATATG;STRUC=<VC239651>	HPRC,HGSVC,1KG-ONT	No	0.354	Yes	NA,NA	NA	NA
chr8:17883105	271402	INS	68	0.8713	0.4993	2	FGL1(6.890599999999999e-21,1.753)	NA	NA	NA	NA	NA	NA	NA	NA	No	ID=8-17882712-17882721-TA,8-17882746-17882755-AT,8-17882966-17883108-TAATATATTAAATATATAATATATATCATATG,8-17883105-17883282-ATAATATATATCATATATAATATATTAAATAATAT,8-17883315-17883324-ATA,8-17883349-17883361-ATA,8-17883386-17883398-ATA;MOTIFS=ATA,TA,ATAATATATATCATATATAATATATTAAATAATAT,AT,TAATATATTAAATATATAATATATATCATATG;STRUC=<VC239651>	HPRC,HGSVC,1KG-ONT	No	0.354	Yes	NA,NA	NA	NA
chr8:17883105	271401	INS	70	0.8885	0.3854	5	FGL1(6.890599999999999e-21,1.753)	NA	NA	NA	NA	NA	NA	NA	NA	No	ID=8-17882712-17882721-TA,8-17882746-17882755-AT,8-17882966-17883108-TAATATATTAAATATATAATATATATCATATG,8-17883105-17883282-ATAATATATATCATATATAATATATTAAATAATAT,8-17883315-17883324-ATA,8-17883349-17883361-ATA,8-17883386-17883398-ATA;MOTIFS=ATA,TA,ATAATATATATCATATATAATATATTAAATAATAT,AT,TAATATATTAAATATATAATATATATCATATG;STRUC=<VC239651>	HPRC,HGSVC,1KG-ONT	No	0.354	No	NA,NA	NA	NA
chr8:17883193	271413	INS	105	0.9009	0.633	10	FGL1(6.890599999999999e-21,1.753)	NA	NA	NA	NA	NA	NA	NA	NA	No	ID=8-17882712-17882721-TA,8-17882746-17882755-AT,8-17882966-17883108-TAATATATTAAATATATAATATATATCATATG,8-17883105-17883282-ATAATATATATCATATATAATATATTAAATAATAT,8-17883315-17883324-ATA,8-17883349-17883361-ATA,8-17883386-17883398-ATA;MOTIFS=ATA,TA,ATAATATATATCATATATAATATATTAAATAATAT,AT,TAATATATTAAATATATAATATATATCATATG;STRUC=<VC239651>	HPRC,HGSVC,1KG-ONT	No	0.354	Yes	NA,NA	NA	NA
chr8:17883280	271414	INS	63	0.8834	0.4349	19	FGL1(6.890599999999999e-21,1.753)	NA	NA	NA	NA	NA	NA	NA	NA	No	ID=8-17882712-17882721-TA,8-17882746-17882755-AT,8-17882966-17883108-TAATATATTAAATATATAATATATATCATATG,8-17883105-17883282-ATAATATATATCATATATAATATATTAAATAATAT,8-17883315-17883324-ATA,8-17883349-17883361-ATA,8-17883386-17883398-ATA;MOTIFS=ATA,TA,ATAATATATATCATATATAATATATTAAATAATAT,AT,TAATATATTAAATATATAATATATATCATATG;STRUC=<VC239651>	HPRC,HGSVC,1KG-ONT	No	0.354	Yes	NA,NA	NA	NA
chr8:17883306	271415	INS	135	0.8243	0.6644	23	FGL1(6.890599999999999e-21,1.753)	NA	NA	NA	NA	NA	NA	NA	NA	No	ID=8-17882712-17882721-TA,8-17882746-17882755-AT,8-17882966-17883108-TAATATATTAAATATATAATATATATCATATG,8-17883105-17883282-ATAATATATATCATATATAATATATTAAATAATAT,8-17883315-17883324-ATA,8-17883349-17883361-ATA,8-17883386-17883398-ATA;MOTIFS=ATA,TA,ATAATATATATCATATATAATATATTAAATAATAT,AT,TAATATATTAAATATATAATATATATCATATG;STRUC=<VC239651>	HPRC,HGSVC,1KG-ONT	No	2.17	Yes	NA,NA	NA	NA
chr8:17883306	271416	INS	205	0.8681	0.4667	33	FGL1(6.890599999999999e-21,1.753)	NA	NA	NA	NA	NA	NA	NA	NA	No	ID=8-17882712-17882721-TA,8-17882746-17882755-AT,8-17882966-17883108-TAATATATTAAATATATAATATATATCATATG,8-17883105-17883282-ATAATATATATCATATATAATATATTAAATAATAT,8-17883315-17883324-ATA,8-17883349-17883361-ATA,8-17883386-17883398-ATA;MOTIFS=ATA,TA,ATAATATATATCATATATAATATATTAAATAATAT,AT,TAATATATTAAATATATAATATATATCATATG;STRUC=<VC239651>	HPRC,HGSVC,1KG-ONT	No	2.17	Yes	NA,NA	NA	NA
chr8:17883751	271417	DEL	401	0.8203	0.6396	6	FGL1(6.890599999999999e-21,1.753)	NA	NA	NA	NA	NA	NA	NA	NA	No	ID=8-17883793-17883805-CCTTCC;MOTIFS=CCTTCC;STRUC=<TR3584119>,ID=8-17883800-17883803-CTT;MOTIFS=CTT;STRUC=<TR3584120>,ID=8-17883941-17883957-CCTT;MOTIFS=CCTT;STRUC=<TR3584121>,ID=8-17884081-17884098-TCCC;MOTIFS=TCCC;STRUC=<TR3584122>,ID=8-17884095-17884103-CCTT;MOTIFS=CCTT;STRUC=<TR3584123>,ID=8-17884101-17884117-TTCTT;MOTIFS=TTCTT;STRUC=<TR3584124>,ID=8-17884110-17884122-TTTC;MOTIFS=TTTC;STRUC=(TTTC)n	HPRC	Yes	1.687	Yes	NA,NA	NA	NA
chr8:17893427	271418	DEL	1480	0.8502	0.5412	362	FGL1(6.890599999999999e-21,1.753)	NA	NA	NA	NA	NA	NA	NA	NA	No	ID=8-17894848-17894857-TA,8-17894704-17894714-ACA,8-17894052-17894060-A;MOTIFS=A,TA,ACA;STRUC=<VC239653>	HPRC,HGSVC,1KG-ONT	Yes	4.56	Yes	NA,NA	NA	NA
chr8:17911402	271419	INS	319	0.9427	0.2275	73	NA	NA	NA	NA	NA	NA	NA	NA	NA	No	NA	HPRC,HGSVC,1KG-ONT	Yes	2.856	Yes	NA,NA	NA	NA
chr8:17950006	271420	INS	317	0.9671	0.147	2	PCM1(2.9881e-12,0.7)	PCM1(2.9881e-12,0.7)	NA	NA	NA	NA	NA	NA	NA	No	NA	NA	Yes	2.941	Yes	NA,NA	NA	NA
chr8:17994714	271421	DEL	1035	0.9176	0.3087	142	PCM1(2.9881e-12,0.7)	PCM1(2.9881e-12,0.7)	NA	NA	NA	NA	NA	NA	NA	No	ID=8-17995399-17995414-TCTGT;MOTIFS=TCTGT;STRUC=<TR3584292>	HPRC,HGSVC,1KG-ONT	Yes	3.583	Yes	NA,NA	NA	NA
chr8:18001988	271422	DEL	925	0.947	0.2205	589	PCM1(2.9881e-12,0.7)	PCM1(2.9881e-12,0.7)	NA	NA	NA	NA	NA	NA	NA	No	ID=8-18001995-18002035-T,8-18002053-18002063-T,8-18002064-18002077-T,8-18002825-18002834-TGA;MOTIFS=TGA,T;STRUC=<VC239659>	HPRC,HGSVC,1KG-ONT	Yes	1.062	Yes	NA,NA	NA	NA
chr8:18002023	271423	DEL	55	0.9081	0.3577	21	PCM1(2.9881e-12,0.7)	PCM1(2.9881e-12,0.7)	NA	NA	NA	NA	NA	NA	NA	No	ID=8-18001995-18002035-T,8-18002053-18002063-T,8-18002064-18002077-T,8-18002825-18002834-TGA;MOTIFS=TGA,T;STRUC=<VC239659>	HPRC,HGSVC,1KG-ONT	No	0.967	Yes	NA,NA	NA	NA
chr8:18002026	271424	DEL	52	0.8575	0.5122	31	PCM1(2.9881e-12,0.7)	PCM1(2.9881e-12,0.7)	NA	NA	NA	NA	NA	NA	NA	No	ID=8-18001995-18002035-T,8-18002053-18002063-T,8-18002064-18002077-T,8-18002825-18002834-TGA;MOTIFS=TGA,T;STRUC=<VC239659>	HPRC,HGSVC,1KG-ONT	No	0.967	Yes	NA,NA	NA	NA
chr8:18009043	271425	DEL	97	0.9022	0.3647	29	PCM1(2.9881e-12,0.7)	PCM1(2.9881e-12,0.7)	NA	NA	NA	NA	NA	NA	NA	No	NA	HPRC,1KG-ONT	Yes	2.991	Yes	NA,NA	NA	NA
chr8:18010164	271426	INS	59	0.8352	0.5988	1	PCM1(2.9881e-12,0.7)	PCM1(2.9881e-12,0.7)	NA	NA	NA	NA	NA	NA	NA	No	NA	NA	Yes	0.692	No	NA,NA	NA	NA
chr8:18026395	271427	DEL	136	0.877	0.4416	1	PCM1(2.9881e-12,0.7)	PCM1(2.9881e-12,0.7)	NA	NA	NA	NA	NA	NA	NA	No	NA	NA	Yes	0.135	No	NA,NA	NA	NA
chr8:18067100	271428	INS	58	0.86	0.5067	8	ASAH1(2.6013e-20,1.435)	ASAH1(2.6013e-20,1.435)	NA	NA	ASAH1(2.6013e-20,1.435)	ASAH1(2.6013e-20,1.435)	NA	NA	NA	No	ID=8-18067048-18067063-CATG,8-18067187-18067197-T;MOTIFS=CATG,T;STRUC=<VC239674>	1KG-ONT	No	2.941	Yes	NA,NA	NA	NA
chr8:18068660	271429	INS	73	0.8176	0.6306	10	ASAH1(2.6013e-20,1.435)	ASAH1(2.6013e-20,1.435)	NA	NA	NA	NA	NA	NA	NA	No	NA	HGSVC	No	2.941	Yes	NA,NA	NA	NA
chr8:18068660	271430	DEL	73	0.8994	0.4182	1	ASAH1(2.6013e-20,1.435)	ASAH1(2.6013e-20,1.435)	NA	NA	NA	NA	NA	NA	NA	No	NA	NA	No	0.203	No	NA,NA	NA	NA
chr8:18085612	271431	INS	321	0.9674	0.1451	77	NA	NA	NA	NA	NA	NA	NA	NA	enhancer	No	NA	HPRC,HGSVC,1KG-ONT	Yes	3.841	Yes	NA,NA	NA	NA
chr8:18085612	271432	INS	347	0.9333	0.2579	307	NA	NA	NA	NA	NA	NA	NA	NA	enhancer	No	NA	HPRC,HGSVC,1KG-ONT	Yes	3.841	Yes	NA,NA	NA	NA
chr8:18088746	271433	DEL	1332	0.8332	0.6215	2	NA	NA	NA	NA	NA	NA	NA	NA	NA	Yes	ID=8-18089066-18089076-TGG;MOTIFS=TGG;STRUC=<TR3584400>,ID=8-18089888-18089904-T;MOTIFS=T;STRUC=(T)n,ID=8-18090033-18090042-CCA;MOTIFS=CCA;STRUC=<TR3584401>	NA	Yes	1.374	Yes	NA,NA	NA	NA
chr8:18088755	271434	DEL	129	0.9005	0.3529	1	NA	NA	NA	NA	NA	NA	NA	NA	NA	Yes	NA	NA	Yes	0.605	No	NA,NA	NA	NA
chr8:18093740	271435	DEL	81	0.8445	0.5833	3	NA	NA	NA	NA	NA	NA	NA	NA	NA	No	NA	NA	Yes	2.692	Yes	NA,NA	NA	NA
chr8:18131756	271436	INS	52	0.9093	0.3254	1	NA	NA	NA	NA	NA	NA	NA	NA	NA	No	NA	NA	Yes	1.616	No	NA,NA	NA	NA
chr8:18151684	271437	DEL	50	0.9302	0.4184	1	NA	NA	NA	NA	NA	NA	NA	NA	NA	No	ID=8-18151671-18151694-A;MOTIFS=A;STRUC=<TR3584487>,ID=8-18151697-18151711-AG;MOTIFS=AG;STRUC=<TR3584488>	HPRC	No	1.338	No	NA,NA	NA	NA
chr8:18232639	271438	INS	74	0.854	0.5759	20	NA	NA	NA	NA	NA	NA	NA	NA	NA	No	ID=8-18232607-18232633-TA,8-18232651-18232660-TA,8-18232661-18232665-TGTA,8-18232673-18232682-TA,8-18232683-18232692-TA,8-18232695-18232703-TA,8-18232704-18232713-AT;MOTIFS=TGTA,TA,AT;STRUC=<VC239692>	HPRC,HGSVC,1KG-ONT	No	0.745	Yes	NA,NA	NA	NA
chr8:18232649	271439	INS	64	0.8233	0.6322	16	NA	NA	NA	NA	NA	NA	NA	NA	NA	No	ID=8-18232607-18232633-TA,8-18232651-18232660-TA,8-18232661-18232665-TGTA,8-18232673-18232682-TA,8-18232683-18232692-TA,8-18232695-18232703-TA,8-18232704-18232713-AT;MOTIFS=TGTA,TA,AT;STRUC=<VC239692>	HPRC,HGSVC,1KG-ONT	No	0.745	Yes	NA,NA	NA	NA
chr8:18232651	271440	INS	94	0.8841	0.4388	7	NA	NA	NA	NA	NA	NA	NA	NA	NA	No	ID=8-18232607-18232633-TA,8-18232651-18232660-TA,8-18232661-18232665-TGTA,8-18232673-18232682-TA,8-18232683-18232692-TA,8-18232695-18232703-TA,8-18232704-18232713-AT;MOTIFS=TGTA,TA,AT;STRUC=<VC239692>	HPRC,HGSVC,1KG-ONT	No	0.745	Yes	NA,NA	NA	NA
chr8:18232651	271441	INS	108	0.7988	0.6982	1	NA	NA	NA	NA	NA	NA	NA	NA	NA	No	ID=8-18232607-18232633-TA,8-18232651-18232660-TA,8-18232661-18232665-TGTA,8-18232673-18232682-TA,8-18232683-18232692-TA,8-18232695-18232703-TA,8-18232704-18232713-AT;MOTIFS=TGTA,TA,AT;STRUC=<VC239692>	HPRC,HGSVC,1KG-ONT	No	0.745	No	NA,NA	NA	NA
chr8:18232669	271442	INS	82	0.8742	0.4614	101	NA	NA	NA	NA	NA	NA	NA	NA	NA	No	ID=8-18232607-18232633-TA,8-18232651-18232660-TA,8-18232661-18232665-TGTA,8-18232673-18232682-TA,8-18232683-18232692-TA,8-18232695-18232703-TA,8-18232704-18232713-AT;MOTIFS=TGTA,TA,AT;STRUC=<VC239692>	HPRC,HGSVC,1KG-ONT	Yes	0.745	Yes	NA,NA	NA	NA
chr8:18232669	271443	INS	108	0.8133	0.6696	6	NA	NA	NA	NA	NA	NA	NA	NA	NA	No	ID=8-18232607-18232633-TA,8-18232651-18232660-TA,8-18232661-18232665-TGTA,8-18232673-18232682-TA,8-18232683-18232692-TA,8-18232695-18232703-TA,8-18232704-18232713-AT;MOTIFS=TGTA,TA,AT;STRUC=<VC239692>	HPRC,HGSVC,1KG-ONT	Yes	0.745	No	NA,NA	NA	NA
chr8:18232671	271446	INS	100	0.875	0.4913	3	NA	NA	NA	NA	NA	NA	NA	NA	NA	No	ID=8-18232607-18232633-TA,8-18232651-18232660-TA,8-18232661-18232665-TGTA,8-18232673-18232682-TA,8-18232683-18232692-TA,8-18232695-18232703-TA,8-18232704-18232713-AT;MOTIFS=TGTA,TA,AT;STRUC=<VC239692>	HPRC,HGSVC,1KG-ONT	Yes	0.745	No	NA,NA	NA	NA
chr8:18232671	271447	INS	114	0.8035	0.6828	1	NA	NA	NA	NA	NA	NA	NA	NA	NA	No	ID=8-18232607-18232633-TA,8-18232651-18232660-TA,8-18232661-18232665-TGTA,8-18232673-18232682-TA,8-18232683-18232692-TA,8-18232695-18232703-TA,8-18232704-18232713-AT;MOTIFS=TGTA,TA,AT;STRUC=<VC239692>	HPRC	Yes	0.745	No	NA,NA	NA	NA
chr8:18232671	271445	INS	88	0.8863	0.427	22	NA	NA	NA	NA	NA	NA	NA	NA	NA	No	ID=8-18232607-18232633-TA,8-18232651-18232660-TA,8-18232661-18232665-TGTA,8-18232673-18232682-TA,8-18232683-18232692-TA,8-18232695-18232703-TA,8-18232704-18232713-AT;MOTIFS=TGTA,TA,AT;STRUC=<VC239692>	HPRC,HGSVC,1KG-ONT	Yes	0.745	Yes	NA,NA	NA	NA
chr8:18232671	271444	INS	76	0.8678	0.4804	101	NA	NA	NA	NA	NA	NA	NA	NA	NA	No	ID=8-18232607-18232633-TA,8-18232651-18232660-TA,8-18232661-18232665-TGTA,8-18232673-18232682-TA,8-18232683-18232692-TA,8-18232695-18232703-TA,8-18232704-18232713-AT;MOTIFS=TGTA,TA,AT;STRUC=<VC239692>	HPRC,HGSVC,1KG-ONT	Yes	0.745	Yes	NA,NA	NA	NA
chr8:18232693	271448	INS	94	0.9319	0.2662	5	NA	NA	NA	NA	NA	NA	NA	NA	NA	No	ID=8-18232607-18232633-TA,8-18232651-18232660-TA,8-18232661-18232665-TGTA,8-18232673-18232682-TA,8-18232683-18232692-TA,8-18232695-18232703-TA,8-18232704-18232713-AT;MOTIFS=TGTA,TA,AT;STRUC=<VC239692>	HPRC,HGSVC,1KG-ONT	Yes	0.745	Yes	NA,NA	NA	NA
chr8:18232693	271449	INS	74	0.9466	0.2174	4	NA	NA	NA	NA	NA	NA	NA	NA	NA	No	ID=8-18232607-18232633-TA,8-18232651-18232660-TA,8-18232661-18232665-TGTA,8-18232673-18232682-TA,8-18232683-18232692-TA,8-18232695-18232703-TA,8-18232704-18232713-AT;MOTIFS=TGTA,TA,AT;STRUC=<VC239692>	HPRC,HGSVC,1KG-ONT	Yes	0.745	Yes	NA,NA	NA	NA
chr8:18232696	271450	INS	73	0.8615	0.6696	10	NA	NA	NA	NA	NA	NA	NA	NA	NA	No	ID=8-18232607-18232633-TA,8-18232651-18232660-TA,8-18232661-18232665-TGTA,8-18232673-18232682-TA,8-18232683-18232692-TA,8-18232695-18232703-TA,8-18232704-18232713-AT;MOTIFS=TGTA,TA,AT;STRUC=<VC239692>	HPRC,HGSVC,1KG-ONT	Yes	0.745	Yes	NA,NA	NA	NA
chr8:18232712	271451	INS	66	0.9213	0.2822	26	NA	NA	NA	NA	NA	NA	NA	NA	NA	No	ID=8-18232607-18232633-TA,8-18232651-18232660-TA,8-18232661-18232665-TGTA,8-18232673-18232682-TA,8-18232683-18232692-TA,8-18232695-18232703-TA,8-18232704-18232713-AT;MOTIFS=TGTA,TA,AT;STRUC=<VC239692>	HPRC,HGSVC,1KG-ONT	Yes	0.745	Yes	NA,NA	NA	NA
chr8:18232712	271452	INS	70	0.8446	0.6074	29	NA	NA	NA	NA	NA	NA	NA	NA	NA	No	ID=8-18232607-18232633-TA,8-18232651-18232660-TA,8-18232661-18232665-TGTA,8-18232673-18232682-TA,8-18232683-18232692-TA,8-18232695-18232703-TA,8-18232704-18232713-AT;MOTIFS=TGTA,TA,AT;STRUC=<VC239692>	HPRC,HGSVC,1KG-ONT	Yes	0.745	Yes	NA,NA	NA	NA
chr8:18232712	271453	INS	74	0.895	0.3974	11	NA	NA	NA	NA	NA	NA	NA	NA	NA	No	ID=8-18232607-18232633-TA,8-18232651-18232660-TA,8-18232661-18232665-TGTA,8-18232673-18232682-TA,8-18232683-18232692-TA,8-18232695-18232703-TA,8-18232704-18232713-AT;MOTIFS=TGTA,TA,AT;STRUC=<VC239692>	HPRC,HGSVC,1KG-ONT	Yes	0.745	No	NA,NA	NA	NA
chr8:18232712	271454	INS	62	0.8258	0.6508	5	NA	NA	NA	NA	NA	NA	NA	NA	NA	No	ID=8-18232607-18232633-TA,8-18232651-18232660-TA,8-18232661-18232665-TGTA,8-18232673-18232682-TA,8-18232683-18232692-TA,8-18232695-18232703-TA,8-18232704-18232713-AT;MOTIFS=TGTA,TA,AT;STRUC=<VC239692>	HPRC,HGSVC,1KG-ONT	Yes	0.745	No	NA,NA	NA	NA
chr8:18254062	271455	DEL	1204	0.8567	0.5598	4	NA	NA	NA	NA	NA	NA	NA	NA	NA	No	ID=8-18254074-18254080-C;MOTIFS=C;STRUC=<TR3584633>	NA	Yes	2.737	No	NA,NA	NA	NA
chr8:18282567	271456	INS	334	0.8251	0.6318	1	NA	NA	NA	NA	NA	NA	NA	NA	NA	No	NA	NA	No	1.616	No	NA,NA	NA	NA
chr8:18326396	271457	INS	346	0.923	0.2978	3	NA	NA	NA	NA	NA	NA	NA	NA	NA	No	NA	NA	Yes	3.322	Yes	NA,NA	NA	NA
chr8:18330755	271459	INS	365	0.899	0.3833	1	NA	NA	NA	NA	NA	NA	NA	NA	NA	No	NA	NA	Yes	1.616	Yes	NA,NA	NA	NA
chr8:18330755	271458	INS	339	0.9275	0.3119	1	NA	NA	NA	NA	NA	NA	NA	NA	NA	No	NA	NA	Yes	1.616	No	NA,NA	NA	NA
chr8:18345531	271460	DEL	5055	0.9877	0.0822	1	NA	NA	NA	NA	NA	NA	NA	NA	open_chromatin_region	No	ID=8-18345846-18345871-A;MOTIFS=A;STRUC=<TR3584754>,ID=8-18347675-18347687-GCCA;MOTIFS=GCCA;STRUC=<TR3584755>,ID=8-18348426-18348434-A;MOTIFS=A;STRUC=<TR3584756>,ID=8-18349988-18349999-A;MOTIFS=A;STRUC=<TR3584757>	HPRC	No	4.459	No	NA,NA	NA	NA
chr8:18345769	271461	INS	1200	0.8264	0.6446	4	NA	NA	NA	NA	NA	NA	NA	NA	NA	No	NA	HPRC,HGSVC	No	3.322	Yes	NA,NA	NA	NA
chr8:18351761	271462	DEL	60	0.8502	0.5708	1	NA	NA	NA	NA	NA	NA	NA	NA	NA	No	NA	NA	No	1.131	No	NA,NA	NA	NA
chr8:18369899	271463	DEL	72	0.8663	0.4873	28	NA	NA	NA	NA	NA	NA	NA	NA	NA	No	NA	HPRC,1KG-ONT	Yes	2.454	Yes	NA,NA	NA	NA
chr8:18370760	271464	INS	333	0.933	0.3154	2	NA	NA	NA	NA	NA	NA	NA	NA	NA	No	NA	NA	Yes	7.504	No	NA,NA	NA	NA
chr8:18387207	271465	INS	57	0.9319	0.4049	4	NA	NA	NA	NA	NA	NA	NA	NA	enhancer	No	NA	HPRC	Yes	5.689	Yes	NA,NA	NA	NA
chr8:18419830	271466	INS	2622	0.8761	0.4573	27	NA	NA	NA	NA	NA	NA	NA	NA	NA	No	NA	HPRC,HGSVC,1KG-ONT	No	4.55	Yes	NA,NA	NA	NA
chr8:18438768	271467	DEL	135	0.8116	0.6966	1	NA	NA	NA	NA	NA	NA	NA	NA	NA	No	NA	NA	No	1.247	No	NA,NA	NA	NA
chr8:18445751	271468	INS	331	0.8432	0.5701	2	NA	NA	NA	NA	NA	NA	NA	NA	NA	No	NA	NA	Yes	1.616	No	NA,NA	NA	NA
chr8:18459844	271469	INS	314	0.9495	0.2115	12	NA	NA	NA	NA	NA	NA	NA	NA	NA	No	NA	NA	Yes	0.007	Yes	NA,NA	NA	NA
chr8:18474485	271471	INS	360	0.8064	0.6674	1	NA	NA	NA	NA	NA	NA	NA	NA	NA	No	NA	NA	Yes	1.616	No	NA,NA	NA	NA
chr8:18474485	271470	INS	327	0.8734	0.4711	2	NA	NA	NA	NA	NA	NA	NA	NA	NA	No	NA	NA	Yes	1.616	No	NA,NA	NA	NA
chr8:18490620	271472	INS	297	0.8942	0.3981	1	NA	NA	NA	NA	NA	NA	NA	NA	NA	No	NA	NA	No	1.616	No	NA,NA	NA	NA
chr8:18568605	271473	INS	337	0.9323	0.2652	2	PSD3(0.010829,0.571)	NA	NA	NA	NA	NA	NA	NA	NA	No	NA	NA	Yes	3.188	No	NA,NA	NA	NA
chr8:18569633	271474	DEL	218	0.9401	0.2271	1051	PSD3(0.010829,0.571)	NA	NA	NA	NA	NA	NA	NA	NA	No	NA	HPRC,HGSVC,1KG-ONT	No	1.301	Yes	NA,NA	NA	NA
chr8:18594135	271475	DEL	205	0.8388	0.5866	225	PSD3(0.010829,0.571)	NA	NA	NA	NA	NA	NA	NA	NA	No	ID=8-18594118-18594127-ATA,8-18594129-18594135-TAT,8-18594132-18594143-TA,8-18594154-18594163-TAT,8-18594182-18594191-TAT,8-18594195-18594294-ATATTATATAATATATATTATTATAT,8-18594210-18594219-TAT,8-18594216-18594225-TA,8-18594236-18594245-TAT,8-18594242-18594251-TA,8-18594262-18594271-TAT,8-18594268-18594277-TA,8-18594288-18594294-TAT,8-18594296-18594305-ATA,8-18594307-18594316-TAT,8-18594313-18594321-TA,8-18594449-18594464-TATAT,8-18594459-18594469-TA,8-18594471-18594484-AAAG;MOTIFS=ATA,TAT,AAAG,TA,TATAT,ATATTATATAATATATATTATTATAT;STRUC=<VC239727>	HPRC,HGSVC,1KG-ONT	No	0.029	Yes	NA,NA	NA	NA
chr8:18594143	271476	DEL	67	0.8237	0.6215	20	PSD3(0.010829,0.571)	NA	NA	NA	NA	NA	NA	NA	NA	No	ID=8-18594118-18594127-ATA,8-18594129-18594135-TAT,8-18594132-18594143-TA,8-18594154-18594163-TAT,8-18594182-18594191-TAT,8-18594195-18594294-ATATTATATAATATATATTATTATAT,8-18594210-18594219-TAT,8-18594216-18594225-TA,8-18594236-18594245-TAT,8-18594242-18594251-TA,8-18594262-18594271-TAT,8-18594268-18594277-TA,8-18594288-18594294-TAT,8-18594296-18594305-ATA,8-18594307-18594316-TAT,8-18594313-18594321-TA,8-18594449-18594464-TATAT,8-18594459-18594469-TA,8-18594471-18594484-AAAG;MOTIFS=ATA,TAT,AAAG,TA,TATAT,ATATTATATAATATATATTATTATAT;STRUC=<VC239727>	HPRC,HGSVC,1KG-ONT	No	0.003	Yes	NA,NA	NA	NA
chr8:18594145	271477	DEL	146	0.8906	0.4072	56	PSD3(0.010829,0.571)	NA	NA	NA	NA	NA	NA	NA	NA	No	ID=8-18594118-18594127-ATA,8-18594129-18594135-TAT,8-18594132-18594143-TA,8-18594154-18594163-TAT,8-18594182-18594191-TAT,8-18594195-18594294-ATATTATATAATATATATTATTATAT,8-18594210-18594219-TAT,8-18594216-18594225-TA,8-18594236-18594245-TAT,8-18594242-18594251-TA,8-18594262-18594271-TAT,8-18594268-18594277-TA,8-18594288-18594294-TAT,8-18594296-18594305-ATA,8-18594307-18594316-TAT,8-18594313-18594321-TA,8-18594449-18594464-TATAT,8-18594459-18594469-TA,8-18594471-18594484-AAAG;MOTIFS=ATA,TAT,AAAG,TA,TATAT,ATATTATATAATATATATTATTATAT;STRUC=<VC239727>	HPRC,HGSVC,1KG-ONT	No	0.026	Yes	NA,NA	NA	NA
chr8:18594149	271478	DEL	161	0.8129	0.6687	15	PSD3(0.010829,0.571)	NA	NA	NA	NA	NA	NA	NA	NA	No	ID=8-18594118-18594127-ATA,8-18594129-18594135-TAT,8-18594132-18594143-TA,8-18594154-18594163-TAT,8-18594182-18594191-TAT,8-18594195-18594294-ATATTATATAATATATATTATTATAT,8-18594210-18594219-TAT,8-18594216-18594225-TA,8-18594236-18594245-TAT,8-18594242-18594251-TA,8-18594262-18594271-TAT,8-18594268-18594277-TA,8-18594288-18594294-TAT,8-18594296-18594305-ATA,8-18594307-18594316-TAT,8-18594313-18594321-TA,8-18594449-18594464-TATAT,8-18594459-18594469-TA,8-18594471-18594484-AAAG;MOTIFS=ATA,TAT,AAAG,TA,TATAT,ATATTATATAATATATATTATTATAT;STRUC=<VC239727>	HPRC,HGSVC,1KG-ONT	No	0.026	Yes	NA,NA	NA	NA
chr8:18594167	271480	DEL	80	0.8562	0.5181	92	PSD3(0.010829,0.571)	NA	NA	NA	NA	NA	NA	NA	NA	No	ID=8-18594118-18594127-ATA,8-18594129-18594135-TAT,8-18594132-18594143-TA,8-18594154-18594163-TAT,8-18594182-18594191-TAT,8-18594195-18594294-ATATTATATAATATATATTATTATAT,8-18594210-18594219-TAT,8-18594216-18594225-TA,8-18594236-18594245-TAT,8-18594242-18594251-TA,8-18594262-18594271-TAT,8-18594268-18594277-TA,8-18594288-18594294-TAT,8-18594296-18594305-ATA,8-18594307-18594316-TAT,8-18594313-18594321-TA,8-18594449-18594464-TATAT,8-18594459-18594469-TA,8-18594471-18594484-AAAG;MOTIFS=ATA,TAT,AAAG,TA,TATAT,ATATTATATAATATATATTATTATAT;STRUC=<VC239727>	HPRC,HGSVC,1KG-ONT	No	0.003	Yes	NA,NA	NA	NA
chr8:18594167	271479	INS	131	0.7995	0.6941	27	PSD3(0.010829,0.571)	NA	NA	NA	NA	NA	NA	NA	NA	No	ID=8-18594118-18594127-ATA,8-18594129-18594135-TAT,8-18594132-18594143-TA,8-18594154-18594163-TAT,8-18594182-18594191-TAT,8-18594195-18594294-ATATTATATAATATATATTATTATAT,8-18594210-18594219-TAT,8-18594216-18594225-TA,8-18594236-18594245-TAT,8-18594242-18594251-TA,8-18594262-18594271-TAT,8-18594268-18594277-TA,8-18594288-18594294-TAT,8-18594296-18594305-ATA,8-18594307-18594316-TAT,8-18594313-18594321-TA,8-18594449-18594464-TATAT,8-18594459-18594469-TA,8-18594471-18594484-AAAG;MOTIFS=ATA,TAT,AAAG,TA,TATAT,ATATTATATAATATATATTATTATAT;STRUC=<VC239727>	HPRC,HGSVC,1KG-ONT	No	1.616	Yes	NA,NA	NA	NA
chr8:18594190	271482	INS	282	0.8744	0.4712	1	PSD3(0.010829,0.571)	NA	NA	NA	NA	NA	NA	NA	NA	No	ID=8-18594118-18594127-ATA,8-18594129-18594135-TAT,8-18594132-18594143-TA,8-18594154-18594163-TAT,8-18594182-18594191-TAT,8-18594195-18594294-ATATTATATAATATATATTATTATAT,8-18594210-18594219-TAT,8-18594216-18594225-TA,8-18594236-18594245-TAT,8-18594242-18594251-TA,8-18594262-18594271-TAT,8-18594268-18594277-TA,8-18594288-18594294-TAT,8-18594296-18594305-ATA,8-18594307-18594316-TAT,8-18594313-18594321-TA,8-18594449-18594464-TATAT,8-18594459-18594469-TA,8-18594471-18594484-AAAG;MOTIFS=ATA,TAT,AAAG,TA,TATAT,ATATTATATAATATATATTATTATAT;STRUC=<VC239727>	1KG-ONT	No	1.616	No	NA,NA	NA	NA
chr8:18594190	271481	INS	199	0.8823	0.4377	7	PSD3(0.010829,0.571)	NA	NA	NA	NA	NA	NA	NA	NA	No	ID=8-18594118-18594127-ATA,8-18594129-18594135-TAT,8-18594132-18594143-TA,8-18594154-18594163-TAT,8-18594182-18594191-TAT,8-18594195-18594294-ATATTATATAATATATATTATTATAT,8-18594210-18594219-TAT,8-18594216-18594225-TA,8-18594236-18594245-TAT,8-18594242-18594251-TA,8-18594262-18594271-TAT,8-18594268-18594277-TA,8-18594288-18594294-TAT,8-18594296-18594305-ATA,8-18594307-18594316-TAT,8-18594313-18594321-TA,8-18594449-18594464-TATAT,8-18594459-18594469-TA,8-18594471-18594484-AAAG;MOTIFS=ATA,TAT,AAAG,TA,TATAT,ATATTATATAATATATATTATTATAT;STRUC=<VC239727>	HPRC,HGSVC,1KG-ONT	No	1.616	Yes	NA,NA	NA	NA
chr8:18594194	271483	DEL	60	0.8586	0.5275	24	PSD3(0.010829,0.571)	NA	NA	NA	NA	NA	NA	NA	NA	No	ID=8-18594118-18594127-ATA,8-18594129-18594135-TAT,8-18594132-18594143-TA,8-18594154-18594163-TAT,8-18594182-18594191-TAT,8-18594195-18594294-ATATTATATAATATATATTATTATAT,8-18594210-18594219-TAT,8-18594216-18594225-TA,8-18594236-18594245-TAT,8-18594242-18594251-TA,8-18594262-18594271-TAT,8-18594268-18594277-TA,8-18594288-18594294-TAT,8-18594296-18594305-ATA,8-18594307-18594316-TAT,8-18594313-18594321-TA,8-18594449-18594464-TATAT,8-18594459-18594469-TA,8-18594471-18594484-AAAG;MOTIFS=ATA,TAT,AAAG,TA,TATAT,ATATTATATAATATATATTATTATAT;STRUC=<VC239727>	HPRC,HGSVC,1KG-ONT	No	0.003	Yes	NA,NA	NA	NA
chr8:18594195	271487	DEL	52	0.9278	0.2644	11	PSD3(0.010829,0.571)	NA	NA	NA	NA	NA	NA	NA	NA	No	ID=8-18594118-18594127-ATA,8-18594129-18594135-TAT,8-18594132-18594143-TA,8-18594154-18594163-TAT,8-18594182-18594191-TAT,8-18594195-18594294-ATATTATATAATATATATTATTATAT,8-18594210-18594219-TAT,8-18594216-18594225-TA,8-18594236-18594245-TAT,8-18594242-18594251-TA,8-18594262-18594271-TAT,8-18594268-18594277-TA,8-18594288-18594294-TAT,8-18594296-18594305-ATA,8-18594307-18594316-TAT,8-18594313-18594321-TA,8-18594449-18594464-TATAT,8-18594459-18594469-TA,8-18594471-18594484-AAAG;MOTIFS=ATA,TAT,AAAG,TA,TATAT,ATATTATATAATATATATTATTATAT;STRUC=<VC239727>	HPRC,HGSVC	No	0.003	Yes	NA,NA	NA	NA
chr8:18594195	271486	INS	56	0.8583	0.5327	7	PSD3(0.010829,0.571)	NA	NA	NA	NA	NA	NA	NA	NA	No	ID=8-18594118-18594127-ATA,8-18594129-18594135-TAT,8-18594132-18594143-TA,8-18594154-18594163-TAT,8-18594182-18594191-TAT,8-18594195-18594294-ATATTATATAATATATATTATTATAT,8-18594210-18594219-TAT,8-18594216-18594225-TA,8-18594236-18594245-TAT,8-18594242-18594251-TA,8-18594262-18594271-TAT,8-18594268-18594277-TA,8-18594288-18594294-TAT,8-18594296-18594305-ATA,8-18594307-18594316-TAT,8-18594313-18594321-TA,8-18594449-18594464-TATAT,8-18594459-18594469-TA,8-18594471-18594484-AAAG;MOTIFS=ATA,TAT,AAAG,TA,TATAT,ATATTATATAATATATATTATTATAT;STRUC=<VC239727>	HPRC,HGSVC	No	1.616	Yes	NA,NA	NA	NA
chr8:18594195	271485	INS	78	0.962	0.16	39	PSD3(0.010829,0.571)	NA	NA	NA	NA	NA	NA	NA	NA	No	ID=8-18594118-18594127-ATA,8-18594129-18594135-TAT,8-18594132-18594143-TA,8-18594154-18594163-TAT,8-18594182-18594191-TAT,8-18594195-18594294-ATATTATATAATATATATTATTATAT,8-18594210-18594219-TAT,8-18594216-18594225-TA,8-18594236-18594245-TAT,8-18594242-18594251-TA,8-18594262-18594271-TAT,8-18594268-18594277-TA,8-18594288-18594294-TAT,8-18594296-18594305-ATA,8-18594307-18594316-TAT,8-18594313-18594321-TA,8-18594449-18594464-TATAT,8-18594459-18594469-TA,8-18594471-18594484-AAAG;MOTIFS=ATA,TAT,AAAG,TA,TATAT,ATATTATATAATATATATTATTATAT;STRUC=<VC239727>	HPRC,HGSVC	No	1.616	Yes	NA,NA	NA	NA
chr8:18594195	271484	INS	52	0.8462	0.5711	119	PSD3(0.010829,0.571)	NA	NA	NA	NA	NA	NA	NA	NA	No	ID=8-18594118-18594127-ATA,8-18594129-18594135-TAT,8-18594132-18594143-TA,8-18594154-18594163-TAT,8-18594182-18594191-TAT,8-18594195-18594294-ATATTATATAATATATATTATTATAT,8-18594210-18594219-TAT,8-18594216-18594225-TA,8-18594236-18594245-TAT,8-18594242-18594251-TA,8-18594262-18594271-TAT,8-18594268-18594277-TA,8-18594288-18594294-TAT,8-18594296-18594305-ATA,8-18594307-18594316-TAT,8-18594313-18594321-TA,8-18594449-18594464-TATAT,8-18594459-18594469-TA,8-18594471-18594484-AAAG;MOTIFS=ATA,TAT,AAAG,TA,TATAT,ATATTATATAATATATATTATTATAT;STRUC=<VC239727>	HPRC,HGSVC	No	1.616	Yes	NA,NA	NA	NA
chr8:18594213	271488	INS	233	0.8475	0.582	2	PSD3(0.010829,0.571)	NA	NA	NA	NA	NA	NA	NA	NA	No	ID=8-18594118-18594127-ATA,8-18594129-18594135-TAT,8-18594132-18594143-TA,8-18594154-18594163-TAT,8-18594182-18594191-TAT,8-18594195-18594294-ATATTATATAATATATATTATTATAT,8-18594210-18594219-TAT,8-18594216-18594225-TA,8-18594236-18594245-TAT,8-18594242-18594251-TA,8-18594262-18594271-TAT,8-18594268-18594277-TA,8-18594288-18594294-TAT,8-18594296-18594305-ATA,8-18594307-18594316-TAT,8-18594313-18594321-TA,8-18594449-18594464-TATAT,8-18594459-18594469-TA,8-18594471-18594484-AAAG;MOTIFS=ATA,TAT,AAAG,TA,TATAT,ATATTATATAATATATATTATTATAT;STRUC=<VC239727>	HPRC,HGSVC,1KG-ONT	No	1.616	Yes	NA,NA	NA	NA
chr8:18594232	271489	DEL	125	0.8326	0.5919	3	PSD3(0.010829,0.571)	NA	NA	NA	NA	NA	NA	NA	NA	No	ID=8-18594118-18594127-ATA,8-18594129-18594135-TAT,8-18594132-18594143-TA,8-18594154-18594163-TAT,8-18594182-18594191-TAT,8-18594195-18594294-ATATTATATAATATATATTATTATAT,8-18594210-18594219-TAT,8-18594216-18594225-TA,8-18594236-18594245-TAT,8-18594242-18594251-TA,8-18594262-18594271-TAT,8-18594268-18594277-TA,8-18594288-18594294-TAT,8-18594296-18594305-ATA,8-18594307-18594316-TAT,8-18594313-18594321-TA,8-18594449-18594464-TATAT,8-18594459-18594469-TA,8-18594471-18594484-AAAG;MOTIFS=ATA,TAT,AAAG,TA,TATAT,ATATTATATAATATATATTATTATAT;STRUC=<VC239727>	HPRC,HGSVC,1KG-ONT	No	0.003	Yes	NA,NA	NA	NA
chr8:18594242	271490	INS	52	0.8589	0.5339	11	PSD3(0.010829,0.571)	NA	NA	NA	NA	NA	NA	NA	NA	No	ID=8-18594118-18594127-ATA,8-18594129-18594135-TAT,8-18594132-18594143-TA,8-18594154-18594163-TAT,8-18594182-18594191-TAT,8-18594195-18594294-ATATTATATAATATATATTATTATAT,8-18594210-18594219-TAT,8-18594216-18594225-TA,8-18594236-18594245-TAT,8-18594242-18594251-TA,8-18594262-18594271-TAT,8-18594268-18594277-TA,8-18594288-18594294-TAT,8-18594296-18594305-ATA,8-18594307-18594316-TAT,8-18594313-18594321-TA,8-18594449-18594464-TATAT,8-18594459-18594469-TA,8-18594471-18594484-AAAG;MOTIFS=ATA,TAT,AAAG,TA,TATAT,ATATTATATAATATATATTATTATAT;STRUC=<VC239727>	HPRC,HGSVC	No	1.616	Yes	NA,NA	NA	NA
chr8:18594244	271492	INS	104	0.8964	0.3623	60	PSD3(0.010829,0.571)	NA	NA	NA	NA	NA	NA	NA	NA	No	ID=8-18594118-18594127-ATA,8-18594129-18594135-TAT,8-18594132-18594143-TA,8-18594154-18594163-TAT,8-18594182-18594191-TAT,8-18594195-18594294-ATATTATATAATATATATTATTATAT,8-18594210-18594219-TAT,8-18594216-18594225-TA,8-18594236-18594245-TAT,8-18594242-18594251-TA,8-18594262-18594271-TAT,8-18594268-18594277-TA,8-18594288-18594294-TAT,8-18594296-18594305-ATA,8-18594307-18594316-TAT,8-18594313-18594321-TA,8-18594449-18594464-TATAT,8-18594459-18594469-TA,8-18594471-18594484-AAAG;MOTIFS=ATA,TAT,AAAG,TA,TATAT,ATATTATATAATATATATTATTATAT;STRUC=<VC239727>	HPRC,HGSVC,1KG-ONT	No	1.616	Yes	NA,NA	NA	NA
chr8:18594244	271491	INS	153	0.9183	0.3144	43	PSD3(0.010829,0.571)	NA	NA	NA	NA	NA	NA	NA	NA	No	ID=8-18594118-18594127-ATA,8-18594129-18594135-TAT,8-18594132-18594143-TA,8-18594154-18594163-TAT,8-18594182-18594191-TAT,8-18594195-18594294-ATATTATATAATATATATTATTATAT,8-18594210-18594219-TAT,8-18594216-18594225-TA,8-18594236-18594245-TAT,8-18594242-18594251-TA,8-18594262-18594271-TAT,8-18594268-18594277-TA,8-18594288-18594294-TAT,8-18594296-18594305-ATA,8-18594307-18594316-TAT,8-18594313-18594321-TA,8-18594449-18594464-TATAT,8-18594459-18594469-TA,8-18594471-18594484-AAAG;MOTIFS=ATA,TAT,AAAG,TA,TATAT,ATATTATATAATATATATTATTATAT;STRUC=<VC239727>	HPRC,HGSVC,1KG-ONT	No	1.616	Yes	NA,NA	NA	NA
chr8:18594248	271493	INS	115	0.8625	0.5766	12	PSD3(0.010829,0.571)	NA	NA	NA	NA	NA	NA	NA	NA	No	ID=8-18594118-18594127-ATA,8-18594129-18594135-TAT,8-18594132-18594143-TA,8-18594154-18594163-TAT,8-18594182-18594191-TAT,8-18594195-18594294-ATATTATATAATATATATTATTATAT,8-18594210-18594219-TAT,8-18594216-18594225-TA,8-18594236-18594245-TAT,8-18594242-18594251-TA,8-18594262-18594271-TAT,8-18594268-18594277-TA,8-18594288-18594294-TAT,8-18594296-18594305-ATA,8-18594307-18594316-TAT,8-18594313-18594321-TA,8-18594449-18594464-TATAT,8-18594459-18594469-TA,8-18594471-18594484-AAAG;MOTIFS=ATA,TAT,AAAG,TA,TATAT,ATATTATATAATATATATTATTATAT;STRUC=<VC239727>	HPRC,HGSVC,1KG-ONT	No	1.616	Yes	NA,NA	NA	NA
chr8:18594254	271501	INS	60	0.8517	0.5593	12	PSD3(0.010829,0.571)	NA	NA	NA	NA	NA	NA	NA	NA	No	ID=8-18594118-18594127-ATA,8-18594129-18594135-TAT,8-18594132-18594143-TA,8-18594154-18594163-TAT,8-18594182-18594191-TAT,8-18594195-18594294-ATATTATATAATATATATTATTATAT,8-18594210-18594219-TAT,8-18594216-18594225-TA,8-18594236-18594245-TAT,8-18594242-18594251-TA,8-18594262-18594271-TAT,8-18594268-18594277-TA,8-18594288-18594294-TAT,8-18594296-18594305-ATA,8-18594307-18594316-TAT,8-18594313-18594321-TA,8-18594449-18594464-TATAT,8-18594459-18594469-TA,8-18594471-18594484-AAAG;MOTIFS=ATA,TAT,AAAG,TA,TATAT,ATATTATATAATATATATTATTATAT;STRUC=<VC239727>	HPRC,HGSVC	No	1.616	Yes	NA,NA	NA	NA
chr8:18594254	271500	INS	97	0.9518	0.1987	6	PSD3(0.010829,0.571)	NA	NA	NA	NA	NA	NA	NA	NA	No	ID=8-18594118-18594127-ATA,8-18594129-18594135-TAT,8-18594132-18594143-TA,8-18594154-18594163-TAT,8-18594182-18594191-TAT,8-18594195-18594294-ATATTATATAATATATATTATTATAT,8-18594210-18594219-TAT,8-18594216-18594225-TA,8-18594236-18594245-TAT,8-18594242-18594251-TA,8-18594262-18594271-TAT,8-18594268-18594277-TA,8-18594288-18594294-TAT,8-18594296-18594305-ATA,8-18594307-18594316-TAT,8-18594313-18594321-TA,8-18594449-18594464-TATAT,8-18594459-18594469-TA,8-18594471-18594484-AAAG;MOTIFS=ATA,TAT,AAAG,TA,TATAT,ATATTATATAATATATATTATTATAT;STRUC=<VC239727>	HPRC,HGSVC,1KG-ONT	No	1.616	Yes	NA,NA	NA	NA
chr8:18594254	271499	INS	90	0.8292	0.6169	5	PSD3(0.010829,0.571)	NA	NA	NA	NA	NA	NA	NA	NA	No	ID=8-18594118-18594127-ATA,8-18594129-18594135-TAT,8-18594132-18594143-TA,8-18594154-18594163-TAT,8-18594182-18594191-TAT,8-18594195-18594294-ATATTATATAATATATATTATTATAT,8-18594210-18594219-TAT,8-18594216-18594225-TA,8-18594236-18594245-TAT,8-18594242-18594251-TA,8-18594262-18594271-TAT,8-18594268-18594277-TA,8-18594288-18594294-TAT,8-18594296-18594305-ATA,8-18594307-18594316-TAT,8-18594313-18594321-TA,8-18594449-18594464-TATAT,8-18594459-18594469-TA,8-18594471-18594484-AAAG;MOTIFS=ATA,TAT,AAAG,TA,TATAT,ATATTATATAATATATATTATTATAT;STRUC=<VC239727>	HPRC,HGSVC,1KG-ONT	No	1.616	No	NA,NA	NA	NA
chr8:18594254	271498	INS	68	0.8579	0.5432	3	PSD3(0.010829,0.571)	NA	NA	NA	NA	NA	NA	NA	NA	No	ID=8-18594118-18594127-ATA,8-18594129-18594135-TAT,8-18594132-18594143-TA,8-18594154-18594163-TAT,8-18594182-18594191-TAT,8-18594195-18594294-ATATTATATAATATATATTATTATAT,8-18594210-18594219-TAT,8-18594216-18594225-TA,8-18594236-18594245-TAT,8-18594242-18594251-TA,8-18594262-18594271-TAT,8-18594268-18594277-TA,8-18594288-18594294-TAT,8-18594296-18594305-ATA,8-18594307-18594316-TAT,8-18594313-18594321-TA,8-18594449-18594464-TATAT,8-18594459-18594469-TA,8-18594471-18594484-AAAG;MOTIFS=ATA,TAT,AAAG,TA,TATAT,ATATTATATAATATATATTATTATAT;STRUC=<VC239727>	HPRC,HGSVC	No	1.616	Yes	NA,NA	NA	NA
chr8:18594254	271497	INS	109	0.8655	0.5287	8	PSD3(0.010829,0.571)	NA	NA	NA	NA	NA	NA	NA	NA	No	ID=8-18594118-18594127-ATA,8-18594129-18594135-TAT,8-18594132-18594143-TA,8-18594154-18594163-TAT,8-18594182-18594191-TAT,8-18594195-18594294-ATATTATATAATATATATTATTATAT,8-18594210-18594219-TAT,8-18594216-18594225-TA,8-18594236-18594245-TAT,8-18594242-18594251-TA,8-18594262-18594271-TAT,8-18594268-18594277-TA,8-18594288-18594294-TAT,8-18594296-18594305-ATA,8-18594307-18594316-TAT,8-18594313-18594321-TA,8-18594449-18594464-TATAT,8-18594459-18594469-TA,8-18594471-18594484-AAAG;MOTIFS=ATA,TAT,AAAG,TA,TATAT,ATATTATATAATATATATTATTATAT;STRUC=<VC239727>	HPRC,HGSVC,1KG-ONT	No	1.616	Yes	NA,NA	NA	NA
chr8:18594254	271496	INS	64	0.8481	0.558	104	PSD3(0.010829,0.571)	NA	NA	NA	NA	NA	NA	NA	NA	No	ID=8-18594118-18594127-ATA,8-18594129-18594135-TAT,8-18594132-18594143-TA,8-18594154-18594163-TAT,8-18594182-18594191-TAT,8-18594195-18594294-ATATTATATAATATATATTATTATAT,8-18594210-18594219-TAT,8-18594216-18594225-TA,8-18594236-18594245-TAT,8-18594242-18594251-TA,8-18594262-18594271-TAT,8-18594268-18594277-TA,8-18594288-18594294-TAT,8-18594296-18594305-ATA,8-18594307-18594316-TAT,8-18594313-18594321-TA,8-18594449-18594464-TATAT,8-18594459-18594469-TA,8-18594471-18594484-AAAG;MOTIFS=ATA,TAT,AAAG,TA,TATAT,ATATTATATAATATATATTATTATAT;STRUC=<VC239727>	HPRC,HGSVC	No	1.616	Yes	NA,NA	NA	NA
chr8:18594254	271495	INS	141	0.9019	0.3639	4	PSD3(0.010829,0.571)	NA	NA	NA	NA	NA	NA	NA	NA	No	ID=8-18594118-18594127-ATA,8-18594129-18594135-TAT,8-18594132-18594143-TA,8-18594154-18594163-TAT,8-18594182-18594191-TAT,8-18594195-18594294-ATATTATATAATATATATTATTATAT,8-18594210-18594219-TAT,8-18594216-18594225-TA,8-18594236-18594245-TAT,8-18594242-18594251-TA,8-18594262-18594271-TAT,8-18594268-18594277-TA,8-18594288-18594294-TAT,8-18594296-18594305-ATA,8-18594307-18594316-TAT,8-18594313-18594321-TA,8-18594449-18594464-TATAT,8-18594459-18594469-TA,8-18594471-18594484-AAAG;MOTIFS=ATA,TAT,AAAG,TA,TATAT,ATATTATATAATATATATTATTATAT;STRUC=<VC239727>	HPRC,HGSVC,1KG-ONT	No	1.616	Yes	NA,NA	NA	NA
chr8:18594254	271494	INS	91	0.8792	0.4375	5	PSD3(0.010829,0.571)	NA	NA	NA	NA	NA	NA	NA	NA	No	ID=8-18594118-18594127-ATA,8-18594129-18594135-TAT,8-18594132-18594143-TA,8-18594154-18594163-TAT,8-18594182-18594191-TAT,8-18594195-18594294-ATATTATATAATATATATTATTATAT,8-18594210-18594219-TAT,8-18594216-18594225-TA,8-18594236-18594245-TAT,8-18594242-18594251-TA,8-18594262-18594271-TAT,8-18594268-18594277-TA,8-18594288-18594294-TAT,8-18594296-18594305-ATA,8-18594307-18594316-TAT,8-18594313-18594321-TA,8-18594449-18594464-TATAT,8-18594459-18594469-TA,8-18594471-18594484-AAAG;MOTIFS=ATA,TAT,AAAG,TA,TATAT,ATATTATATAATATATATTATTATAT;STRUC=<VC239727>	HPRC,HGSVC,1KG-ONT	No	1.616	Yes	NA,NA	NA	NA
chr8:18594260	271502	DEL	53	0.8732	0.5307	38	PSD3(0.010829,0.571)	NA	NA	NA	NA	NA	NA	NA	NA	No	ID=8-18594118-18594127-ATA,8-18594129-18594135-TAT,8-18594132-18594143-TA,8-18594154-18594163-TAT,8-18594182-18594191-TAT,8-18594195-18594294-ATATTATATAATATATATTATTATAT,8-18594210-18594219-TAT,8-18594216-18594225-TA,8-18594236-18594245-TAT,8-18594242-18594251-TA,8-18594262-18594271-TAT,8-18594268-18594277-TA,8-18594288-18594294-TAT,8-18594296-18594305-ATA,8-18594307-18594316-TAT,8-18594313-18594321-TA,8-18594449-18594464-TATAT,8-18594459-18594469-TA,8-18594471-18594484-AAAG;MOTIFS=ATA,TAT,AAAG,TA,TATAT,ATATTATATAATATATATTATTATAT;STRUC=<VC239727>	HPRC,HGSVC	No	0.003	Yes	NA,NA	NA	NA
chr8:18594270	271504	INS	95	0.847	0.5583	21	PSD3(0.010829,0.571)	NA	NA	NA	NA	NA	NA	NA	NA	No	ID=8-18594118-18594127-ATA,8-18594129-18594135-TAT,8-18594132-18594143-TA,8-18594154-18594163-TAT,8-18594182-18594191-TAT,8-18594195-18594294-ATATTATATAATATATATTATTATAT,8-18594210-18594219-TAT,8-18594216-18594225-TA,8-18594236-18594245-TAT,8-18594242-18594251-TA,8-18594262-18594271-TAT,8-18594268-18594277-TA,8-18594288-18594294-TAT,8-18594296-18594305-ATA,8-18594307-18594316-TAT,8-18594313-18594321-TA,8-18594449-18594464-TATAT,8-18594459-18594469-TA,8-18594471-18594484-AAAG;MOTIFS=ATA,TAT,AAAG,TA,TATAT,ATATTATATAATATATATTATTATAT;STRUC=<VC239727>	HPRC,HGSVC,1KG-ONT	No	1.616	Yes	NA,NA	NA	NA
chr8:18594270	271503	INS	179	0.861	0.5362	6	PSD3(0.010829,0.571)	NA	NA	NA	NA	NA	NA	NA	NA	No	ID=8-18594118-18594127-ATA,8-18594129-18594135-TAT,8-18594132-18594143-TA,8-18594154-18594163-TAT,8-18594182-18594191-TAT,8-18594195-18594294-ATATTATATAATATATATTATTATAT,8-18594210-18594219-TAT,8-18594216-18594225-TA,8-18594236-18594245-TAT,8-18594242-18594251-TA,8-18594262-18594271-TAT,8-18594268-18594277-TA,8-18594288-18594294-TAT,8-18594296-18594305-ATA,8-18594307-18594316-TAT,8-18594313-18594321-TA,8-18594449-18594464-TATAT,8-18594459-18594469-TA,8-18594471-18594484-AAAG;MOTIFS=ATA,TAT,AAAG,TA,TATAT,ATATTATATAATATATATTATTATAT;STRUC=<VC239727>	HPRC,HGSVC,1KG-ONT	No	1.616	Yes	NA,NA	NA	NA
chr8:18594270	271505	INS	123	0.9361	0.2592	2	PSD3(0.010829,0.571)	NA	NA	NA	NA	NA	NA	NA	NA	No	ID=8-18594118-18594127-ATA,8-18594129-18594135-TAT,8-18594132-18594143-TA,8-18594154-18594163-TAT,8-18594182-18594191-TAT,8-18594195-18594294-ATATTATATAATATATATTATTATAT,8-18594210-18594219-TAT,8-18594216-18594225-TA,8-18594236-18594245-TAT,8-18594242-18594251-TA,8-18594262-18594271-TAT,8-18594268-18594277-TA,8-18594288-18594294-TAT,8-18594296-18594305-ATA,8-18594307-18594316-TAT,8-18594313-18594321-TA,8-18594449-18594464-TATAT,8-18594459-18594469-TA,8-18594471-18594484-AAAG;MOTIFS=ATA,TAT,AAAG,TA,TATAT,ATATTATATAATATATATTATTATAT;STRUC=<VC239727>	HPRC,HGSVC,1KG-ONT	No	1.616	No	NA,NA	NA	NA
chr8:18594270	271506	INS	66	0.8908	0.3996	11	PSD3(0.010829,0.571)	NA	NA	NA	NA	NA	NA	NA	NA	No	ID=8-18594118-18594127-ATA,8-18594129-18594135-TAT,8-18594132-18594143-TA,8-18594154-18594163-TAT,8-18594182-18594191-TAT,8-18594195-18594294-ATATTATATAATATATATTATTATAT,8-18594210-18594219-TAT,8-18594216-18594225-TA,8-18594236-18594245-TAT,8-18594242-18594251-TA,8-18594262-18594271-TAT,8-18594268-18594277-TA,8-18594288-18594294-TAT,8-18594296-18594305-ATA,8-18594307-18594316-TAT,8-18594313-18594321-TA,8-18594449-18594464-TATAT,8-18594459-18594469-TA,8-18594471-18594484-AAAG;MOTIFS=ATA,TAT,AAAG,TA,TATAT,ATATTATATAATATATATTATTATAT;STRUC=<VC239727>	HPRC,HGSVC	No	1.616	Yes	NA,NA	NA	NA
chr8:18594271	271507	DEL	69	0.897	0.3629	18	PSD3(0.010829,0.571)	NA	NA	NA	NA	NA	NA	NA	NA	No	ID=8-18594118-18594127-ATA,8-18594129-18594135-TAT,8-18594132-18594143-TA,8-18594154-18594163-TAT,8-18594182-18594191-TAT,8-18594195-18594294-ATATTATATAATATATATTATTATAT,8-18594210-18594219-TAT,8-18594216-18594225-TA,8-18594236-18594245-TAT,8-18594242-18594251-TA,8-18594262-18594271-TAT,8-18594268-18594277-TA,8-18594288-18594294-TAT,8-18594296-18594305-ATA,8-18594307-18594316-TAT,8-18594313-18594321-TA,8-18594449-18594464-TATAT,8-18594459-18594469-TA,8-18594471-18594484-AAAG;MOTIFS=ATA,TAT,AAAG,TA,TATAT,ATATTATATAATATATATTATTATAT;STRUC=<VC239727>	HPRC,HGSVC,1KG-ONT	No	0.003	Yes	NA,NA	NA	NA
chr8:18594291	271508	INS	71	0.869	0.5025	12	PSD3(0.010829,0.571)	NA	NA	NA	NA	NA	NA	NA	NA	No	ID=8-18594118-18594127-ATA,8-18594129-18594135-TAT,8-18594132-18594143-TA,8-18594154-18594163-TAT,8-18594182-18594191-TAT,8-18594195-18594294-ATATTATATAATATATATTATTATAT,8-18594210-18594219-TAT,8-18594216-18594225-TA,8-18594236-18594245-TAT,8-18594242-18594251-TA,8-18594262-18594271-TAT,8-18594268-18594277-TA,8-18594288-18594294-TAT,8-18594296-18594305-ATA,8-18594307-18594316-TAT,8-18594313-18594321-TA,8-18594449-18594464-TATAT,8-18594459-18594469-TA,8-18594471-18594484-AAAG;MOTIFS=ATA,TAT,AAAG,TA,TATAT,ATATTATATAATATATATTATTATAT;STRUC=<VC239727>	HPRC,HGSVC	No	1.616	Yes	NA,NA	NA	NA
chr8:18594299	271509	INS	180	0.8904	0.4211	6	PSD3(0.010829,0.571)	NA	NA	NA	NA	NA	NA	NA	NA	No	ID=8-18594118-18594127-ATA,8-18594129-18594135-TAT,8-18594132-18594143-TA,8-18594154-18594163-TAT,8-18594182-18594191-TAT,8-18594195-18594294-ATATTATATAATATATATTATTATAT,8-18594210-18594219-TAT,8-18594216-18594225-TA,8-18594236-18594245-TAT,8-18594242-18594251-TA,8-18594262-18594271-TAT,8-18594268-18594277-TA,8-18594288-18594294-TAT,8-18594296-18594305-ATA,8-18594307-18594316-TAT,8-18594313-18594321-TA,8-18594449-18594464-TATAT,8-18594459-18594469-TA,8-18594471-18594484-AAAG;MOTIFS=ATA,TAT,AAAG,TA,TATAT,ATATTATATAATATATATTATTATAT;STRUC=<VC239727>	HPRC,HGSVC,1KG-ONT	No	1.616	Yes	NA,NA	NA	NA
chr8:18594321	271510	INS	118	0.8581	0.5433	1	PSD3(0.010829,0.571)	NA	NA	NA	NA	NA	NA	NA	NA	No	ID=8-18594118-18594127-ATA,8-18594129-18594135-TAT,8-18594132-18594143-TA,8-18594154-18594163-TAT,8-18594182-18594191-TAT,8-18594195-18594294-ATATTATATAATATATATTATTATAT,8-18594210-18594219-TAT,8-18594216-18594225-TA,8-18594236-18594245-TAT,8-18594242-18594251-TA,8-18594262-18594271-TAT,8-18594268-18594277-TA,8-18594288-18594294-TAT,8-18594296-18594305-ATA,8-18594307-18594316-TAT,8-18594313-18594321-TA,8-18594449-18594464-TATAT,8-18594459-18594469-TA,8-18594471-18594484-AAAG;MOTIFS=ATA,TAT,AAAG,TA,TATAT,ATATTATATAATATATATTATTATAT;STRUC=<VC239727>	HPRC,HGSVC,1KG-ONT	No	1.616	No	NA,NA	NA	NA
chr8:18594322	271511	INS	73	0.8056	0.6956	14	PSD3(0.010829,0.571)	NA	NA	NA	NA	NA	NA	NA	NA	No	ID=8-18594118-18594127-ATA,8-18594129-18594135-TAT,8-18594132-18594143-TA,8-18594154-18594163-TAT,8-18594182-18594191-TAT,8-18594195-18594294-ATATTATATAATATATATTATTATAT,8-18594210-18594219-TAT,8-18594216-18594225-TA,8-18594236-18594245-TAT,8-18594242-18594251-TA,8-18594262-18594271-TAT,8-18594268-18594277-TA,8-18594288-18594294-TAT,8-18594296-18594305-ATA,8-18594307-18594316-TAT,8-18594313-18594321-TA,8-18594449-18594464-TATAT,8-18594459-18594469-TA,8-18594471-18594484-AAAG;MOTIFS=ATA,TAT,AAAG,TA,TATAT,ATATTATATAATATATATTATTATAT;STRUC=<VC239727>	HPRC,HGSVC	No	1.616	Yes	NA,NA	NA	NA
chr8:18597101	271512	DEL	1333	0.8991	0.3562	911	PSD3(0.010829,0.571)	NA	NA	NA	NA	NA	NA	NA	NA	No	ID=8-18597662-18597671-TCA,8-18598410-18598438-A;MOTIFS=TCA,A;STRUC=<VC239728>	HPRC,HGSVC,1KG-ONT	Yes	2.138	Yes	NA,NA	NA	NA
chr8:18618180	271514	DEL	463	0.8178	0.6446	16	PSD3(0.010829,0.571)	NA	NA	NA	NA	NA	NA	NA	NA	No	ID=8-18618448-18618456-T;MOTIFS=T;STRUC=<TR3585116>	HGSVC,1KG-ONT	Yes	1.864	Yes	NA,NA	NA	NA
chr8:18630155	271515	DEL	779	0.8214	0.6346	7	PSD3(0.010829,0.571)	NA	NA	NA	NA	NA	NA	NA	NA	No	ID=8-18630661-18630671-T;MOTIFS=T;STRUC=<TR3585137>	NA	Yes	1.666	Yes	NA,NA	NA	NA
chr8:18650330	271516	INS	334	0.9837	0.0791	21	PSD3(0.010829,0.571)	NA	NA	NA	NA	NA	NA	NA	NA	No	NA	HPRC,HGSVC,1KG-ONT	Yes	0.692	Yes	NA,NA	NA	NA
chr8:18752499	271517	DEL	52	0.8866	0.4284	8	PSD3(0.010829,0.571)	NA	NA	NA	NA	NA	NA	NA	NA	No	ID=8-18752469-18752479-AT,8-18752476-18752485-TAT,8-18752482-18752492-TA,8-18752483-18752516-ATATATATA,8-18752492-18752501-AT,8-18752501-18752510-AT,8-18752519-18752528-AT,8-18752537-18752546-TA,8-18752554-18752572-ATTATATAT,8-18752556-18752565-TA,8-18752565-18752575-TA,8-18752572-18752581-ATA,8-18752577-18752586-TA,8-18752579-18752607-TATATAT,8-18752633-18752642-AT,8-18752642-18752651-AT,8-18752625-18752657-TATATATAA,8-18752705-18752717-AT;MOTIFS=ATA,ATTATATAT,TAT,ATATATATA,TA,AT,TATATATAA,TATATAT;STRUC=<VC239742>	HPRC,HGSVC,1KG-ONT	No	0.005	Yes	NA,NA	NA	NA
chr8:18752501	271518	DEL	64	0.816	0.6657	128	PSD3(0.010829,0.571)	NA	NA	NA	NA	NA	NA	NA	NA	No	ID=8-18752469-18752479-AT,8-18752476-18752485-TAT,8-18752482-18752492-TA,8-18752483-18752516-ATATATATA,8-18752492-18752501-AT,8-18752501-18752510-AT,8-18752519-18752528-AT,8-18752537-18752546-TA,8-18752554-18752572-ATTATATAT,8-18752556-18752565-TA,8-18752565-18752575-TA,8-18752572-18752581-ATA,8-18752577-18752586-TA,8-18752579-18752607-TATATAT,8-18752633-18752642-AT,8-18752642-18752651-AT,8-18752625-18752657-TATATATAA,8-18752705-18752717-AT;MOTIFS=ATA,ATTATATAT,TAT,ATATATATA,TA,AT,TATATATAA,TATATAT;STRUC=<VC239742>	HPRC,HGSVC,1KG-ONT	No	0.056	Yes	NA,NA	NA	NA
chr8:18752505	271519	DEL	112	0.8568	0.5196	7	PSD3(0.010829,0.571)	NA	NA	NA	NA	NA	NA	NA	NA	No	ID=8-18752469-18752479-AT,8-18752476-18752485-TAT,8-18752482-18752492-TA,8-18752483-18752516-ATATATATA,8-18752492-18752501-AT,8-18752501-18752510-AT,8-18752519-18752528-AT,8-18752537-18752546-TA,8-18752554-18752572-ATTATATAT,8-18752556-18752565-TA,8-18752565-18752575-TA,8-18752572-18752581-ATA,8-18752577-18752586-TA,8-18752579-18752607-TATATAT,8-18752633-18752642-AT,8-18752642-18752651-AT,8-18752625-18752657-TATATATAA,8-18752705-18752717-AT;MOTIFS=ATA,ATTATATAT,TAT,ATATATATA,TA,AT,TATATATAA,TATATAT;STRUC=<VC239742>	NA	No	0.005	Yes	NA,NA	NA	NA
chr8:18752510	271520	DEL	55	0.848	0.5585	25	PSD3(0.010829,0.571)	NA	NA	NA	NA	NA	NA	NA	NA	No	ID=8-18752469-18752479-AT,8-18752476-18752485-TAT,8-18752482-18752492-TA,8-18752483-18752516-ATATATATA,8-18752492-18752501-AT,8-18752501-18752510-AT,8-18752519-18752528-AT,8-18752537-18752546-TA,8-18752554-18752572-ATTATATAT,8-18752556-18752565-TA,8-18752565-18752575-TA,8-18752572-18752581-ATA,8-18752577-18752586-TA,8-18752579-18752607-TATATAT,8-18752633-18752642-AT,8-18752642-18752651-AT,8-18752625-18752657-TATATATAA,8-18752705-18752717-AT;MOTIFS=ATA,ATTATATAT,TAT,ATATATATA,TA,AT,TATATATAA,TATATAT;STRUC=<VC239742>	HPRC,HGSVC,1KG-ONT	No	0.02	Yes	NA,NA	NA	NA
chr8:18752528	271521	DEL	52	0.8509	0.5368	68	PSD3(0.010829,0.571)	NA	NA	NA	NA	NA	NA	NA	NA	No	ID=8-18752469-18752479-AT,8-18752476-18752485-TAT,8-18752482-18752492-TA,8-18752483-18752516-ATATATATA,8-18752492-18752501-AT,8-18752501-18752510-AT,8-18752519-18752528-AT,8-18752537-18752546-TA,8-18752554-18752572-ATTATATAT,8-18752556-18752565-TA,8-18752565-18752575-TA,8-18752572-18752581-ATA,8-18752577-18752586-TA,8-18752579-18752607-TATATAT,8-18752633-18752642-AT,8-18752642-18752651-AT,8-18752625-18752657-TATATATAA,8-18752705-18752717-AT;MOTIFS=ATA,ATTATATAT,TAT,ATATATATA,TA,AT,TATATATAA,TATATAT;STRUC=<VC239742>	HPRC,HGSVC,1KG-ONT	No	0.003	Yes	NA,NA	NA	NA
chr8:18752554	271524	DEL	59	0.8406	0.6083	14	PSD3(0.010829,0.571)	NA	NA	NA	NA	NA	NA	NA	NA	No	ID=8-18752469-18752479-AT,8-18752476-18752485-TAT,8-18752482-18752492-TA,8-18752483-18752516-ATATATATA,8-18752492-18752501-AT,8-18752501-18752510-AT,8-18752519-18752528-AT,8-18752537-18752546-TA,8-18752554-18752572-ATTATATAT,8-18752556-18752565-TA,8-18752565-18752575-TA,8-18752572-18752581-ATA,8-18752577-18752586-TA,8-18752579-18752607-TATATAT,8-18752633-18752642-AT,8-18752642-18752651-AT,8-18752625-18752657-TATATATAA,8-18752705-18752717-AT;MOTIFS=ATA,ATTATATAT,TAT,ATATATATA,TA,AT,TATATATAA,TATATAT;STRUC=<VC239742>	HPRC,HGSVC,1KG-ONT	No	0.003	Yes	NA,NA	NA	NA
chr8:18752554	271523	INS	54	0.806	0.6705	3	PSD3(0.010829,0.571)	NA	NA	NA	NA	NA	NA	NA	NA	No	ID=8-18752469-18752479-AT,8-18752476-18752485-TAT,8-18752482-18752492-TA,8-18752483-18752516-ATATATATA,8-18752492-18752501-AT,8-18752501-18752510-AT,8-18752519-18752528-AT,8-18752537-18752546-TA,8-18752554-18752572-ATTATATAT,8-18752556-18752565-TA,8-18752565-18752575-TA,8-18752572-18752581-ATA,8-18752577-18752586-TA,8-18752579-18752607-TATATAT,8-18752633-18752642-AT,8-18752642-18752651-AT,8-18752625-18752657-TATATATAA,8-18752705-18752717-AT;MOTIFS=ATA,ATTATATAT,TAT,ATATATATA,TA,AT,TATATATAA,TATATAT;STRUC=<VC239742>	NA	No	0.692	No	NA,NA	NA	NA
chr8:18752558	271525	INS	79	0.911	0.4055	11	PSD3(0.010829,0.571)	NA	NA	NA	NA	NA	NA	NA	NA	No	ID=8-18752469-18752479-AT,8-18752476-18752485-TAT,8-18752482-18752492-TA,8-18752483-18752516-ATATATATA,8-18752492-18752501-AT,8-18752501-18752510-AT,8-18752519-18752528-AT,8-18752537-18752546-TA,8-18752554-18752572-ATTATATAT,8-18752556-18752565-TA,8-18752565-18752575-TA,8-18752572-18752581-ATA,8-18752577-18752586-TA,8-18752579-18752607-TATATAT,8-18752633-18752642-AT,8-18752642-18752651-AT,8-18752625-18752657-TATATATAA,8-18752705-18752717-AT;MOTIFS=ATA,ATTATATAT,TAT,ATATATATA,TA,AT,TATATATAA,TATATAT;STRUC=<VC239742>	HPRC,HGSVC,1KG-ONT	No	0.692	Yes	NA,NA	NA	NA
chr8:18752561	271526	DEL	51	0.867	0.4845	18	PSD3(0.010829,0.571)	NA	NA	NA	NA	NA	NA	NA	NA	No	ID=8-18752469-18752479-AT,8-18752476-18752485-TAT,8-18752482-18752492-TA,8-18752483-18752516-ATATATATA,8-18752492-18752501-AT,8-18752501-18752510-AT,8-18752519-18752528-AT,8-18752537-18752546-TA,8-18752554-18752572-ATTATATAT,8-18752556-18752565-TA,8-18752565-18752575-TA,8-18752572-18752581-ATA,8-18752577-18752586-TA,8-18752579-18752607-TATATAT,8-18752633-18752642-AT,8-18752642-18752651-AT,8-18752625-18752657-TATATATAA,8-18752705-18752717-AT;MOTIFS=ATA,ATTATATAT,TAT,ATATATATA,TA,AT,TATATATAA,TATATAT;STRUC=<VC239742>	HPRC,HGSVC,1KG-ONT	No	0.003	Yes	NA,NA	NA	NA
chr8:18752568	271528	INS	84	0.9053	0.3258	6	PSD3(0.010829,0.571)	NA	NA	NA	NA	NA	NA	NA	NA	No	ID=8-18752469-18752479-AT,8-18752476-18752485-TAT,8-18752482-18752492-TA,8-18752483-18752516-ATATATATA,8-18752492-18752501-AT,8-18752501-18752510-AT,8-18752519-18752528-AT,8-18752537-18752546-TA,8-18752554-18752572-ATTATATAT,8-18752556-18752565-TA,8-18752565-18752575-TA,8-18752572-18752581-ATA,8-18752577-18752586-TA,8-18752579-18752607-TATATAT,8-18752633-18752642-AT,8-18752642-18752651-AT,8-18752625-18752657-TATATATAA,8-18752705-18752717-AT;MOTIFS=ATA,ATTATATAT,TAT,ATATATATA,TA,AT,TATATATAA,TATATAT;STRUC=<VC239742>	HPRC,HGSVC,1KG-ONT	No	0.692	Yes	NA,NA	NA	NA
chr8:18752568	271527	INS	75	0.8659	0.5157	2	PSD3(0.010829,0.571)	NA	NA	NA	NA	NA	NA	NA	NA	No	ID=8-18752469-18752479-AT,8-18752476-18752485-TAT,8-18752482-18752492-TA,8-18752483-18752516-ATATATATA,8-18752492-18752501-AT,8-18752501-18752510-AT,8-18752519-18752528-AT,8-18752537-18752546-TA,8-18752554-18752572-ATTATATAT,8-18752556-18752565-TA,8-18752565-18752575-TA,8-18752572-18752581-ATA,8-18752577-18752586-TA,8-18752579-18752607-TATATAT,8-18752633-18752642-AT,8-18752642-18752651-AT,8-18752625-18752657-TATATATAA,8-18752705-18752717-AT;MOTIFS=ATA,ATTATATAT,TAT,ATATATATA,TA,AT,TATATATAA,TATATAT;STRUC=<VC239742>	HPRC,HGSVC,1KG-ONT	No	0.692	Yes	NA,NA	NA	NA
chr8:18752577	271529	INS	145	0.8457	0.5833	1	PSD3(0.010829,0.571)	NA	NA	NA	NA	NA	NA	NA	NA	No	ID=8-18752469-18752479-AT,8-18752476-18752485-TAT,8-18752482-18752492-TA,8-18752483-18752516-ATATATATA,8-18752492-18752501-AT,8-18752501-18752510-AT,8-18752519-18752528-AT,8-18752537-18752546-TA,8-18752554-18752572-ATTATATAT,8-18752556-18752565-TA,8-18752565-18752575-TA,8-18752572-18752581-ATA,8-18752577-18752586-TA,8-18752579-18752607-TATATAT,8-18752633-18752642-AT,8-18752642-18752651-AT,8-18752625-18752657-TATATATAA,8-18752705-18752717-AT;MOTIFS=ATA,ATTATATAT,TAT,ATATATATA,TA,AT,TATATATAA,TATATAT;STRUC=<VC239742>	NA	No	0.692	No	NA,NA	NA	NA
chr8:18752593	271530	INS	87	0.8762	0.4498	27	PSD3(0.010829,0.571)	NA	NA	NA	NA	NA	NA	NA	NA	No	ID=8-18752469-18752479-AT,8-18752476-18752485-TAT,8-18752482-18752492-TA,8-18752483-18752516-ATATATATA,8-18752492-18752501-AT,8-18752501-18752510-AT,8-18752519-18752528-AT,8-18752537-18752546-TA,8-18752554-18752572-ATTATATAT,8-18752556-18752565-TA,8-18752565-18752575-TA,8-18752572-18752581-ATA,8-18752577-18752586-TA,8-18752579-18752607-TATATAT,8-18752633-18752642-AT,8-18752642-18752651-AT,8-18752625-18752657-TATATATAA,8-18752705-18752717-AT;MOTIFS=ATA,ATTATATAT,TAT,ATATATATA,TA,AT,TATATATAA,TATATAT;STRUC=<VC239742>	HPRC,HGSVC,1KG-ONT	No	0.692	Yes	NA,NA	NA	NA
chr8:18759952	271533	INS	335	0.9136	0.3214	574	PSD3(0.010829,0.571)	NA	NA	NA	NA	NA	NA	NA	NA	No	NA	HPRC,HGSVC,1KG-ONT	Yes	0.345	Yes	NA,NA	NA	NA
chr8:18759952	271534	INS	354	0.8946	0.3979	54	PSD3(0.010829,0.571)	NA	NA	NA	NA	NA	NA	NA	NA	No	NA	HPRC,HGSVC,1KG-ONT	Yes	0.345	Yes	NA,NA	NA	NA
chr8:18759952	271532	INS	314	0.967	0.1312	21	PSD3(0.010829,0.571)	NA	NA	NA	NA	NA	NA	NA	NA	No	NA	HPRC,HGSVC,1KG-ONT	Yes	0.345	Yes	NA,NA	NA	NA
chr8:18773577	271535	INS	335	0.8682	0.4722	1	PSD3(0.010829,0.571)	NA	NA	NA	NA	NA	NA	NA	NA	No	NA	NA	Yes	0.692	No	NA,NA	NA	NA
chr8:18773577	271536	INS	314	0.9413	0.2217	1	PSD3(0.010829,0.571)	NA	NA	NA	NA	NA	NA	NA	NA	No	NA	NA	Yes	0.692	Yes	NA,NA	NA	NA
chr8:18793941	271537	DEL	974	0.9513	0.1825	847	PSD3(0.010829,0.571)	NA	NA	NA	NA	NA	NA	NA	enhancer	No	NA	HPRC,HGSVC,1KG-ONT	Yes	2.046	Yes	NA,NA	NA	NA
chr8:18865202	271538	DEL	73	0.8372	0.6192	1	PSD3(0.010829,0.571)	NA	NA	NA	NA	NA	NA	NA	NA	No	ID=8-18865224-18865287-TA,8-18865286-18865309-T,8-18865266-18865267-T;MOTIFS=TA,T;STRUC=<VC239755>	HPRC,1KG-ONT	No	2.963	No	NA,NA	NA	NA
chr8:18865242	271539	DEL	53	0.9436	0.2311	185	PSD3(0.010829,0.571)	NA	NA	NA	NA	NA	NA	NA	NA	No	ID=8-18865224-18865287-TA,8-18865286-18865309-T,8-18865266-18865267-T;MOTIFS=TA,T;STRUC=<VC239755>	HPRC,1KG-ONT	No	1.956	Yes	NA,NA	NA	NA
chr8:18865244	271540	DEL	51	0.8508	0.555	194	PSD3(0.010829,0.571)	NA	NA	NA	NA	NA	NA	NA	NA	No	ID=8-18865224-18865287-TA,8-18865286-18865309-T,8-18865266-18865267-T;MOTIFS=TA,T;STRUC=<VC239755>	HPRC,1KG-ONT	No	1.956	Yes	NA,NA	NA	NA
chr8:18865248	271541	DEL	50	0.8413	0.6181	105	PSD3(0.010829,0.571)	NA	NA	NA	NA	NA	NA	NA	NA	No	ID=8-18865224-18865287-TA,8-18865286-18865309-T,8-18865266-18865267-T;MOTIFS=TA,T;STRUC=<VC239755>	HPRC,1KG-ONT	No	1.916	Yes	NA,NA	NA	NA
chr8:18875438	271542	INS	324	0.8986	0.374	29	PSD3(0.010829,0.571)	NA	NA	NA	NA	NA	NA	NA	NA	No	NA	1KG-ONT	Yes	2.103	Yes	NA,NA	NA	NA
chr8:18893728	271543	INS	65	0.8552	0.5181	25	PSD3(0.010829,0.571)	NA	NA	NA	NA	NA	NA	NA	NA	No	NA	HPRC,HGSVC,1KG-ONT	Yes	3.188	Yes	NA,NA	NA	NA
chr8:18915037	271544	INS	70	0.8509	0.528	22	PSD3(0.010829,0.571)	NA	NA	NA	NA	NA	NA	NA	NA	No	NA	HPRC,1KG-ONT	Yes	4.292	Yes	NA,NA	NA	NA
chr8:18923886	271545	INS	58	0.917	0.3147	60	PSD3(0.010829,0.571)	NA	NA	NA	NA	NA	NA	NA	NA	No	ID=8-18923885-18923897-AT;MOTIFS=AT;STRUC=<TR3585538>,ID=8-18923904-18923913-TG;MOTIFS=TG;STRUC=(TG)n	HPRC,HGSVC,1KG-ONT	Yes	3.188	Yes	NA,NA	NA	NA
chr8:18949244	271558	INS	80	0.7979	0.6948	4	PSD3(0.010829,0.571)	NA	NA	NA	NA	NA	NA	NA	NA	No	ID=8-18949221-18949245-A;MOTIFS=A;STRUC=<TR3585575>,ID=8-18949244-18949278-AT;MOTIFS=AT;STRUC=(AT)n	HPRC,HGSVC,1KG-ONT	Yes	1.616	Yes	NA,NA	NA	NA
chr8:18949244	271546	INS	83	0.9838	0.0578	11	PSD3(0.010829,0.571)	NA	NA	NA	NA	NA	NA	NA	NA	No	ID=8-18949221-18949245-A;MOTIFS=A;STRUC=<TR3585575>,ID=8-18949244-18949278-AT;MOTIFS=AT;STRUC=(AT)n	HPRC,HGSVC,1KG-ONT	Yes	1.616	Yes	NA,NA	NA	NA
chr8:18949244	271547	INS	113	0.9221	0.3102	12	PSD3(0.010829,0.571)	NA	NA	NA	NA	NA	NA	NA	NA	No	ID=8-18949221-18949245-A;MOTIFS=A;STRUC=<TR3585575>,ID=8-18949244-18949278-AT;MOTIFS=AT;STRUC=(AT)n	HPRC,HGSVC	Yes	1.616	Yes	NA,NA	NA	NA
chr8:18949244	271548	INS	107	0.8695	0.4951	22	PSD3(0.010829,0.571)	NA	NA	NA	NA	NA	NA	NA	NA	No	ID=8-18949221-18949245-A;MOTIFS=A;STRUC=<TR3585575>,ID=8-18949244-18949278-AT;MOTIFS=AT;STRUC=(AT)n	HPRC,HGSVC	Yes	1.616	Yes	NA,NA	NA	NA
chr8:18949244	271549	INS	87	0.8723	0.4872	21	PSD3(0.010829,0.571)	NA	NA	NA	NA	NA	NA	NA	NA	No	ID=8-18949221-18949245-A;MOTIFS=A;STRUC=<TR3585575>,ID=8-18949244-18949278-AT;MOTIFS=AT;STRUC=(AT)n	HPRC,HGSVC,1KG-ONT	Yes	1.616	Yes	NA,NA	NA	NA
chr8:18949244	271550	INS	80	0.803	0.6811	40	PSD3(0.010829,0.571)	NA	NA	NA	NA	NA	NA	NA	NA	No	ID=8-18949221-18949245-A;MOTIFS=A;STRUC=<TR3585575>,ID=8-18949244-18949278-AT;MOTIFS=AT;STRUC=(AT)n	HPRC,HGSVC,1KG-ONT	Yes	1.616	Yes	NA,NA	NA	NA
chr8:18949244	271552	INS	85	0.8688	0.5323	15	PSD3(0.010829,0.571)	NA	NA	NA	NA	NA	NA	NA	NA	No	ID=8-18949221-18949245-A;MOTIFS=A;STRUC=<TR3585575>,ID=8-18949244-18949278-AT;MOTIFS=AT;STRUC=(AT)n	HPRC,HGSVC,1KG-ONT	Yes	1.616	Yes	NA,NA	NA	NA
chr8:18949244	271557	INS	82	0.9127	0.3648	7	PSD3(0.010829,0.571)	NA	NA	NA	NA	NA	NA	NA	NA	No	ID=8-18949221-18949245-A;MOTIFS=A;STRUC=<TR3585575>,ID=8-18949244-18949278-AT;MOTIFS=AT;STRUC=(AT)n	HPRC,HGSVC,1KG-ONT	Yes	1.616	Yes	NA,NA	NA	NA
chr8:18949244	271559	INS	61	0.8801	0.4334	15	PSD3(0.010829,0.571)	NA	NA	NA	NA	NA	NA	NA	NA	No	ID=8-18949221-18949245-A;MOTIFS=A;STRUC=<TR3585575>,ID=8-18949244-18949278-AT;MOTIFS=AT;STRUC=(AT)n	HPRC,HGSVC,1KG-ONT	No	1.616	Yes	NA,NA	NA	NA
chr8:18949244	271556	INS	95	0.8636	0.5128	8	PSD3(0.010829,0.571)	NA	NA	NA	NA	NA	NA	NA	NA	No	ID=8-18949221-18949245-A;MOTIFS=A;STRUC=<TR3585575>,ID=8-18949244-18949278-AT;MOTIFS=AT;STRUC=(AT)n	HPRC,HGSVC,1KG-ONT	Yes	1.616	Yes	NA,NA	NA	NA
chr8:18949244	271555	INS	156	0.8503	0.6403	1	PSD3(0.010829,0.571)	NA	NA	NA	NA	NA	NA	NA	NA	No	ID=8-18949221-18949245-A;MOTIFS=A;STRUC=<TR3585575>,ID=8-18949244-18949278-AT;MOTIFS=AT;STRUC=(AT)n	HGSVC	Yes	1.616	No	NA,NA	NA	NA
chr8:18949244	271554	INS	69	0.8071	0.6731	2	PSD3(0.010829,0.571)	NA	NA	NA	NA	NA	NA	NA	NA	No	ID=8-18949221-18949245-A;MOTIFS=A;STRUC=<TR3585575>,ID=8-18949244-18949278-AT;MOTIFS=AT;STRUC=(AT)n	HPRC,HGSVC,1KG-ONT	Yes	1.616	No	NA,NA	NA	NA
chr8:18949244	271553	INS	75	0.84	0.6062	30	PSD3(0.010829,0.571)	NA	NA	NA	NA	NA	NA	NA	NA	No	ID=8-18949221-18949245-A;MOTIFS=A;STRUC=<TR3585575>,ID=8-18949244-18949278-AT;MOTIFS=AT;STRUC=(AT)n	HPRC,HGSVC,1KG-ONT	Yes	1.616	Yes	NA,NA	NA	NA
chr8:18949244	271551	INS	57	0.9114	0.6328	2	PSD3(0.010829,0.571)	NA	NA	NA	NA	NA	NA	NA	NA	No	ID=8-18949221-18949245-A;MOTIFS=A;STRUC=<TR3585575>,ID=8-18949244-18949278-AT;MOTIFS=AT;STRUC=(AT)n	HPRC,HGSVC,1KG-ONT	No	1.616	No	NA,NA	NA	NA
chr8:18949261	271562	INS	58	0.813	0.6674	2	PSD3(0.010829,0.571)	NA	NA	NA	NA	NA	NA	NA	NA	No	ID=8-18949244-18949278-AT;MOTIFS=AT;STRUC=(AT)n	HPRC,HGSVC,1KG-ONT	No	1.616	Yes	NA,NA	NA	NA
chr8:18949261	271561	INS	54	0.8445	0.5752	1	PSD3(0.010829,0.571)	NA	NA	NA	NA	NA	NA	NA	NA	No	ID=8-18949244-18949278-AT;MOTIFS=AT;STRUC=(AT)n	HPRC,HGSVC,1KG-ONT	No	1.616	No	NA,NA	NA	NA
chr8:18949272	271563	INS	62	0.8342	0.6215	1	PSD3(0.010829,0.571)	NA	NA	NA	NA	NA	NA	NA	NA	No	ID=8-18949244-18949278-AT;MOTIFS=AT;STRUC=(AT)n	HPRC,HGSVC,1KG-ONT	No	1.616	No	NA,NA	NA	NA
chr8:18968756	271564	DEL	1449	0.9232	0.4225	1	PSD3(0.010829,0.571)	NA	NA	NA	NA	NA	NA	NA	NA	No	ID=8-18968862-18968872-A,8-18968879-18968902-A;MOTIFS=A;STRUC=<VC239767>,ID=8-18969870-18969879-A;MOTIFS=A;STRUC=<TR3585598>,ID=8-18969998-18970012-AAGA;MOTIFS=AAGA;STRUC=<TR3585599>	HPRC	No	3.341	No	NA,NA	NA	NA
chr8:18979268	271565	INS	300	0.8183	0.6928	1	PSD3(0.010829,0.571)	NA	NA	NA	NA	NA	NA	NA	enhancer	No	NA	NA	Yes	9.831	No	NA,NA	NA	NA
chr8:18996083	271567	DEL	5392	0.9631	0.1583	10	PSD3(0.010829,0.571)	NA	NA	NA	NA	NA	NA	NA	enhancer	No	ID=8-18997510-18997521-CAG;MOTIFS=CAG;STRUC=<TR3585629>,ID=8-18998830-18998836-ATA;MOTIFS=ATA;STRUC=<TR3585630>,ID=8-18998921-18998933-ACTC;MOTIFS=ACTC;STRUC=<TR3585631>,ID=8-18999554-18999564-GA;MOTIFS=GA;STRUC=(GA)n,ID=8-19000396-19000408-A,8-19000407-19000416-AG;MOTIFS=AG,A;STRUC=<VC239773>,ID=8-19001103-19001113-T;MOTIFS=T;STRUC=<TR3585632>	HPRC,HGSVC	Yes	7.067	Yes	NA,NA	NA	NA
chr8:19046793	271568	DEL	105	0.8397	0.5642	1	PSD3(0.010829,0.571)	NA	NA	NA	NA	NA	NA	NA	enhancer	No	NA	NA	Yes	13.45	No	NA,NA	NA	NA
chr8:19073975	271569	DEL	830	0.9271	0.2917	1	PSD3(0.010829,0.571)	NA	NA	NA	NA	NA	NA	NA	NA	No	ID=8-19074584-19074590-AT,8-19074592-19074612-AT,8-19074611-19074638-T;MOTIFS=T,AT;STRUC=<VC239780>,ID=8-19074767-19074777-CCA;MOTIFS=CCA;STRUC=<TR3585729>	NA	No	2.386	No	NA,NA	NA	NA
chr8:19102177	271570	DEL	123	0.8647	0.5545	1	NA	NA	NA	NA	NA	NA	NA	NA	NA	No	ID=8-19102184-19102252-TCTT,8-19102249-19102257-CTTC,8-19102276-19102290-TTCT,8-19102288-19102302-TTTC,8-19102300-19102349-TTCT,8-19102369-19102383-TTCT,8-19102381-19102389-TTTC,8-19102389-19102430-TTCT,8-19102427-19102439-CTTC,8-19102436-19102448-TTCT,8-19102451-19102468-TTCC,8-19102467-19102509-TCTT,8-19102511-19102530-TC,8-19102527-19102549-TCTT;MOTIFS=TCTT,TC,TTTC,TTCC,CTTC,TTCT;STRUC=<VC239784>	HPRC,HGSVC	No	1.829	No	NA,NA	NA	NA
chr8:19102187	271571	DEL	113	0.8734	0.5201	7	NA	NA	NA	NA	NA	NA	NA	NA	NA	No	ID=8-19102184-19102252-TCTT,8-19102249-19102257-CTTC,8-19102276-19102290-TTCT,8-19102288-19102302-TTTC,8-19102300-19102349-TTCT,8-19102369-19102383-TTCT,8-19102381-19102389-TTTC,8-19102389-19102430-TTCT,8-19102427-19102439-CTTC,8-19102436-19102448-TTCT,8-19102451-19102468-TTCC,8-19102467-19102509-TCTT,8-19102511-19102530-TC,8-19102527-19102549-TCTT;MOTIFS=TCTT,TC,TTTC,TTCC,CTTC,TTCT;STRUC=<VC239784>	HPRC,HGSVC	No	1.872	No	NA,NA	NA	NA
chr8:19102195	271572	DEL	355	0.8547	0.5488	1	NA	NA	NA	NA	NA	NA	NA	NA	NA	No	ID=8-19102184-19102252-TCTT,8-19102249-19102257-CTTC,8-19102276-19102290-TTCT,8-19102288-19102302-TTTC,8-19102300-19102349-TTCT,8-19102369-19102383-TTCT,8-19102381-19102389-TTTC,8-19102389-19102430-TTCT,8-19102427-19102439-CTTC,8-19102436-19102448-TTCT,8-19102451-19102468-TTCC,8-19102467-19102509-TCTT,8-19102511-19102530-TC,8-19102527-19102549-TCTT;MOTIFS=TCTT,TC,TTTC,TTCC,CTTC,TTCT;STRUC=<VC239784>	HGSVC	Yes	1.278	No	NA,NA	NA	NA
chr8:19102199	271573	DEL	101	0.8919	0.3795	126	NA	NA	NA	NA	NA	NA	NA	NA	NA	No	ID=8-19102184-19102252-TCTT,8-19102249-19102257-CTTC,8-19102276-19102290-TTCT,8-19102288-19102302-TTTC,8-19102300-19102349-TTCT,8-19102369-19102383-TTCT,8-19102381-19102389-TTTC,8-19102389-19102430-TTCT,8-19102427-19102439-CTTC,8-19102436-19102448-TTCT,8-19102451-19102468-TTCC,8-19102467-19102509-TCTT,8-19102511-19102530-TC,8-19102527-19102549-TCTT;MOTIFS=TCTT,TC,TTTC,TTCC,CTTC,TTCT;STRUC=<VC239784>	HPRC,HGSVC	No	1.829	Yes	NA,NA	NA	NA
chr8:19102206	271574	DEL	84	0.8412	0.5733	54	NA	NA	NA	NA	NA	NA	NA	NA	NA	No	ID=8-19102184-19102252-TCTT,8-19102249-19102257-CTTC,8-19102276-19102290-TTCT,8-19102288-19102302-TTTC,8-19102300-19102349-TTCT,8-19102369-19102383-TTCT,8-19102381-19102389-TTTC,8-19102389-19102430-TTCT,8-19102427-19102439-CTTC,8-19102436-19102448-TTCT,8-19102451-19102468-TTCC,8-19102467-19102509-TCTT,8-19102511-19102530-TC,8-19102527-19102549-TCTT;MOTIFS=TCTT,TC,TTTC,TTCC,CTTC,TTCT;STRUC=<VC239784>	HPRC,HGSVC,1KG-ONT	No	1.936	No	NA,NA	NA	NA
chr8:19102207	271575	INS	183	0.8166	0.6688	16	NA	NA	NA	NA	NA	NA	NA	NA	NA	No	ID=8-19102184-19102252-TCTT,8-19102249-19102257-CTTC,8-19102276-19102290-TTCT,8-19102288-19102302-TTTC,8-19102300-19102349-TTCT,8-19102369-19102383-TTCT,8-19102381-19102389-TTTC,8-19102389-19102430-TTCT,8-19102427-19102439-CTTC,8-19102436-19102448-TTCT,8-19102451-19102468-TTCC,8-19102467-19102509-TCTT,8-19102511-19102530-TC,8-19102527-19102549-TCTT;MOTIFS=TCTT,TC,TTTC,TTCC,CTTC,TTCT;STRUC=<VC239784>	HPRC,HGSVC,1KG-ONT	Yes	1.616	Yes	NA,NA	NA	NA
chr8:19102207	271576	DEL	93	0.9685	0.1393	75	NA	NA	NA	NA	NA	NA	NA	NA	NA	No	ID=8-19102184-19102252-TCTT,8-19102249-19102257-CTTC,8-19102276-19102290-TTCT,8-19102288-19102302-TTTC,8-19102300-19102349-TTCT,8-19102369-19102383-TTCT,8-19102381-19102389-TTTC,8-19102389-19102430-TTCT,8-19102427-19102439-CTTC,8-19102436-19102448-TTCT,8-19102451-19102468-TTCC,8-19102467-19102509-TCTT,8-19102511-19102530-TC,8-19102527-19102549-TCTT;MOTIFS=TCTT,TC,TTTC,TTCC,CTTC,TTCT;STRUC=<VC239784>	HPRC,HGSVC,1KG-ONT	No	1.928	Yes	NA,NA	NA	NA
chr8:19102215	271577	INS	65	0.8162	0.6394	22	NA	NA	NA	NA	NA	NA	NA	NA	NA	No	ID=8-19102184-19102252-TCTT,8-19102249-19102257-CTTC,8-19102276-19102290-TTCT,8-19102288-19102302-TTTC,8-19102300-19102349-TTCT,8-19102369-19102383-TTCT,8-19102381-19102389-TTTC,8-19102389-19102430-TTCT,8-19102427-19102439-CTTC,8-19102436-19102448-TTCT,8-19102451-19102468-TTCC,8-19102467-19102509-TCTT,8-19102511-19102530-TC,8-19102527-19102549-TCTT;MOTIFS=TCTT,TC,TTTC,TTCC,CTTC,TTCT;STRUC=<VC239784>	HPRC,HGSVC,1KG-ONT	No	1.616	Yes	NA,NA	NA	NA
chr8:19102223	271578	DEL	77	0.8255	0.6214	141	NA	NA	NA	NA	NA	NA	NA	NA	NA	No	ID=8-19102184-19102252-TCTT,8-19102249-19102257-CTTC,8-19102276-19102290-TTCT,8-19102288-19102302-TTTC,8-19102300-19102349-TTCT,8-19102369-19102383-TTCT,8-19102381-19102389-TTTC,8-19102389-19102430-TTCT,8-19102427-19102439-CTTC,8-19102436-19102448-TTCT,8-19102451-19102468-TTCC,8-19102467-19102509-TCTT,8-19102511-19102530-TC,8-19102527-19102549-TCTT;MOTIFS=TCTT,TC,TTTC,TTCC,CTTC,TTCT;STRUC=<VC239784>	HPRC,HGSVC,1KG-ONT	No	1.829	Yes	NA,NA	NA	NA
chr8:19102227	271579	DEL	73	0.8429	0.5896	34	NA	NA	NA	NA	NA	NA	NA	NA	NA	No	ID=8-19102184-19102252-TCTT,8-19102249-19102257-CTTC,8-19102276-19102290-TTCT,8-19102288-19102302-TTTC,8-19102300-19102349-TTCT,8-19102369-19102383-TTCT,8-19102381-19102389-TTTC,8-19102389-19102430-TTCT,8-19102427-19102439-CTTC,8-19102436-19102448-TTCT,8-19102451-19102468-TTCC,8-19102467-19102509-TCTT,8-19102511-19102530-TC,8-19102527-19102549-TCTT;MOTIFS=TCTT,TC,TTTC,TTCC,CTTC,TTCT;STRUC=<VC239784>	HPRC,HGSVC,1KG-ONT	No	1.958	Yes	NA,NA	NA	NA
chr8:19102227	271580	DEL	162	0.903	0.4152	5	NA	NA	NA	NA	NA	NA	NA	NA	NA	No	ID=8-19102184-19102252-TCTT,8-19102249-19102257-CTTC,8-19102276-19102290-TTCT,8-19102288-19102302-TTTC,8-19102300-19102349-TTCT,8-19102369-19102383-TTCT,8-19102381-19102389-TTTC,8-19102389-19102430-TTCT,8-19102427-19102439-CTTC,8-19102436-19102448-TTCT,8-19102451-19102468-TTCC,8-19102467-19102509-TCTT,8-19102511-19102530-TC,8-19102527-19102549-TCTT;MOTIFS=TCTT,TC,TTTC,TTCC,CTTC,TTCT;STRUC=<VC239784>	NA	Yes	1.898	No	NA,NA	NA	NA
chr8:19102235	271581	DEL	65	0.8007	0.6886	43	NA	NA	NA	NA	NA	NA	NA	NA	NA	No	ID=8-19102184-19102252-TCTT,8-19102249-19102257-CTTC,8-19102276-19102290-TTCT,8-19102288-19102302-TTTC,8-19102300-19102349-TTCT,8-19102369-19102383-TTCT,8-19102381-19102389-TTTC,8-19102389-19102430-TTCT,8-19102427-19102439-CTTC,8-19102436-19102448-TTCT,8-19102451-19102468-TTCC,8-19102467-19102509-TCTT,8-19102511-19102530-TC,8-19102527-19102549-TCTT;MOTIFS=TCTT,TC,TTTC,TTCC,CTTC,TTCT;STRUC=<VC239784>	HPRC,HGSVC,1KG-ONT	No	1.829	Yes	NA,NA	NA	NA
chr8:19102252	271582	INS	169	0.8173	0.6487	25	NA	NA	NA	NA	NA	NA	NA	NA	NA	No	ID=8-19102184-19102252-TCTT,8-19102249-19102257-CTTC,8-19102276-19102290-TTCT,8-19102288-19102302-TTTC,8-19102300-19102349-TTCT,8-19102369-19102383-TTCT,8-19102381-19102389-TTTC,8-19102389-19102430-TTCT,8-19102427-19102439-CTTC,8-19102436-19102448-TTCT,8-19102451-19102468-TTCC,8-19102467-19102509-TCTT,8-19102511-19102530-TC,8-19102527-19102549-TCTT;MOTIFS=TCTT,TC,TTTC,TTCC,CTTC,TTCT;STRUC=<VC239784>	HPRC,HGSVC,1KG-ONT	Yes	1.616	Yes	NA,NA	NA	NA
chr8:19102288	271583	DEL	116	0.8384	0.5966	8	NA	NA	NA	NA	NA	NA	NA	NA	NA	No	ID=8-19102184-19102252-TCTT,8-19102249-19102257-CTTC,8-19102276-19102290-TTCT,8-19102288-19102302-TTTC,8-19102300-19102349-TTCT,8-19102369-19102383-TTCT,8-19102381-19102389-TTTC,8-19102389-19102430-TTCT,8-19102427-19102439-CTTC,8-19102436-19102448-TTCT,8-19102451-19102468-TTCC,8-19102467-19102509-TCTT,8-19102511-19102530-TC,8-19102527-19102549-TCTT;MOTIFS=TCTT,TC,TTTC,TTCC,CTTC,TTCT;STRUC=<VC239784>	HPRC,HGSVC	No	1.91	Yes	NA,NA	NA	NA
chr8:19102292	271584	DEL	89	0.9378	0.2436	151	NA	NA	NA	NA	NA	NA	NA	NA	NA	No	ID=8-19102184-19102252-TCTT,8-19102249-19102257-CTTC,8-19102276-19102290-TTCT,8-19102288-19102302-TTTC,8-19102300-19102349-TTCT,8-19102369-19102383-TTCT,8-19102381-19102389-TTTC,8-19102389-19102430-TTCT,8-19102427-19102439-CTTC,8-19102436-19102448-TTCT,8-19102451-19102468-TTCC,8-19102467-19102509-TCTT,8-19102511-19102530-TC,8-19102527-19102549-TCTT;MOTIFS=TCTT,TC,TTTC,TTCC,CTTC,TTCT;STRUC=<VC239784>	HPRC,HGSVC,1KG-ONT	No	1.946	Yes	NA,NA	NA	NA
chr8:19102296	271585	DEL	109	0.9199	0.2982	30	NA	NA	NA	NA	NA	NA	NA	NA	NA	No	ID=8-19102184-19102252-TCTT,8-19102249-19102257-CTTC,8-19102276-19102290-TTCT,8-19102288-19102302-TTTC,8-19102300-19102349-TTCT,8-19102369-19102383-TTCT,8-19102381-19102389-TTTC,8-19102389-19102430-TTCT,8-19102427-19102439-CTTC,8-19102436-19102448-TTCT,8-19102451-19102468-TTCC,8-19102467-19102509-TCTT,8-19102511-19102530-TC,8-19102527-19102549-TCTT;MOTIFS=TCTT,TC,TTTC,TTCC,CTTC,TTCT;STRUC=<VC239784>	HPRC,HGSVC	No	1.941	Yes	NA,NA	NA	NA
chr8:19102300	271586	DEL	101	0.842	0.5975	87	NA	NA	NA	NA	NA	NA	NA	NA	NA	No	ID=8-19102184-19102252-TCTT,8-19102249-19102257-CTTC,8-19102276-19102290-TTCT,8-19102288-19102302-TTTC,8-19102300-19102349-TTCT,8-19102369-19102383-TTCT,8-19102381-19102389-TTTC,8-19102389-19102430-TTCT,8-19102427-19102439-CTTC,8-19102436-19102448-TTCT,8-19102451-19102468-TTCC,8-19102467-19102509-TCTT,8-19102511-19102530-TC,8-19102527-19102549-TCTT;MOTIFS=TCTT,TC,TTTC,TTCC,CTTC,TTCT;STRUC=<VC239784>	HPRC,HGSVC	No	1.941	Yes	NA,NA	NA	NA
chr8:19102304	271587	INS	85	0.8625	0.4974	5	NA	NA	NA	NA	NA	NA	NA	NA	NA	No	ID=8-19102184-19102252-TCTT,8-19102249-19102257-CTTC,8-19102276-19102290-TTCT,8-19102288-19102302-TTTC,8-19102300-19102349-TTCT,8-19102369-19102383-TTCT,8-19102381-19102389-TTTC,8-19102389-19102430-TTCT,8-19102427-19102439-CTTC,8-19102436-19102448-TTCT,8-19102451-19102468-TTCC,8-19102467-19102509-TCTT,8-19102511-19102530-TC,8-19102527-19102549-TCTT;MOTIFS=TCTT,TC,TTTC,TTCC,CTTC,TTCT;STRUC=<VC239784>	HPRC,HGSVC,1KG-ONT	Yes	0.123	No	NA,NA	NA	NA
chr8:19102308	271588	INS	158	0.8165	0.6668	11	NA	NA	NA	NA	NA	NA	NA	NA	NA	No	ID=8-19102184-19102252-TCTT,8-19102249-19102257-CTTC,8-19102276-19102290-TTCT,8-19102288-19102302-TTTC,8-19102300-19102349-TTCT,8-19102369-19102383-TTCT,8-19102381-19102389-TTTC,8-19102389-19102430-TTCT,8-19102427-19102439-CTTC,8-19102436-19102448-TTCT,8-19102451-19102468-TTCC,8-19102467-19102509-TCTT,8-19102511-19102530-TC,8-19102527-19102549-TCTT;MOTIFS=TCTT,TC,TTTC,TTCC,CTTC,TTCT;STRUC=<VC239784>	HPRC,HGSVC,1KG-ONT	Yes	0.123	Yes	NA,NA	NA	NA
chr8:19102308	271589	DEL	81	0.8231	0.6401	183	NA	NA	NA	NA	NA	NA	NA	NA	NA	No	ID=8-19102184-19102252-TCTT,8-19102249-19102257-CTTC,8-19102276-19102290-TTCT,8-19102288-19102302-TTTC,8-19102300-19102349-TTCT,8-19102369-19102383-TTCT,8-19102381-19102389-TTTC,8-19102389-19102430-TTCT,8-19102427-19102439-CTTC,8-19102436-19102448-TTCT,8-19102451-19102468-TTCC,8-19102467-19102509-TCTT,8-19102511-19102530-TC,8-19102527-19102549-TCTT;MOTIFS=TCTT,TC,TTTC,TTCC,CTTC,TTCT;STRUC=<VC239784>	HPRC,HGSVC,1KG-ONT	No	1.953	Yes	NA,NA	NA	NA
chr8:19102309	271590	INS	78	0.8347	0.5958	55	NA	NA	NA	NA	NA	NA	NA	NA	NA	No	ID=8-19102184-19102252-TCTT,8-19102249-19102257-CTTC,8-19102276-19102290-TTCT,8-19102288-19102302-TTTC,8-19102300-19102349-TTCT,8-19102369-19102383-TTCT,8-19102381-19102389-TTTC,8-19102389-19102430-TTCT,8-19102427-19102439-CTTC,8-19102436-19102448-TTCT,8-19102451-19102468-TTCC,8-19102467-19102509-TCTT,8-19102511-19102530-TC,8-19102527-19102549-TCTT;MOTIFS=TCTT,TC,TTTC,TTCC,CTTC,TTCT;STRUC=<VC239784>	HPRC,HGSVC,1KG-ONT	Yes	0.123	Yes	NA,NA	NA	NA
chr8:19102312	271591	INS	72	0.9259	0.3387	7	NA	NA	NA	NA	NA	NA	NA	NA	NA	No	ID=8-19102184-19102252-TCTT,8-19102249-19102257-CTTC,8-19102276-19102290-TTCT,8-19102288-19102302-TTTC,8-19102300-19102349-TTCT,8-19102369-19102383-TTCT,8-19102381-19102389-TTTC,8-19102389-19102430-TTCT,8-19102427-19102439-CTTC,8-19102436-19102448-TTCT,8-19102451-19102468-TTCC,8-19102467-19102509-TCTT,8-19102511-19102530-TC,8-19102527-19102549-TCTT;MOTIFS=TCTT,TC,TTTC,TTCC,CTTC,TTCT;STRUC=<VC239784>	HPRC,HGSVC,1KG-ONT	Yes	0.123	Yes	NA,NA	NA	NA
chr8:19102313	271592	INS	70	0.8204	0.661	4	NA	NA	NA	NA	NA	NA	NA	NA	NA	No	ID=8-19102184-19102252-TCTT,8-19102249-19102257-CTTC,8-19102276-19102290-TTCT,8-19102288-19102302-TTTC,8-19102300-19102349-TTCT,8-19102369-19102383-TTCT,8-19102381-19102389-TTTC,8-19102389-19102430-TTCT,8-19102427-19102439-CTTC,8-19102436-19102448-TTCT,8-19102451-19102468-TTCC,8-19102467-19102509-TCTT,8-19102511-19102530-TC,8-19102527-19102549-TCTT;MOTIFS=TCTT,TC,TTTC,TTCC,CTTC,TTCT;STRUC=<VC239784>	HPRC,HGSVC,1KG-ONT	Yes	0.123	Yes	NA,NA	NA	NA
chr8:19102316	271593	DEL	73	0.8318	0.6547	146	NA	NA	NA	NA	NA	NA	NA	NA	NA	No	ID=8-19102184-19102252-TCTT,8-19102249-19102257-CTTC,8-19102276-19102290-TTCT,8-19102288-19102302-TTTC,8-19102300-19102349-TTCT,8-19102369-19102383-TTCT,8-19102381-19102389-TTTC,8-19102389-19102430-TTCT,8-19102427-19102439-CTTC,8-19102436-19102448-TTCT,8-19102451-19102468-TTCC,8-19102467-19102509-TCTT,8-19102511-19102530-TC,8-19102527-19102549-TCTT;MOTIFS=TCTT,TC,TTTC,TTCC,CTTC,TTCT;STRUC=<VC239784>	HPRC,HGSVC,1KG-ONT	No	1.953	Yes	NA,NA	NA	NA
chr8:19102320	271594	DEL	69	0.8757	0.4796	108	NA	NA	NA	NA	NA	NA	NA	NA	NA	No	ID=8-19102184-19102252-TCTT,8-19102249-19102257-CTTC,8-19102276-19102290-TTCT,8-19102288-19102302-TTTC,8-19102300-19102349-TTCT,8-19102369-19102383-TTCT,8-19102381-19102389-TTTC,8-19102389-19102430-TTCT,8-19102427-19102439-CTTC,8-19102436-19102448-TTCT,8-19102451-19102468-TTCC,8-19102467-19102509-TCTT,8-19102511-19102530-TC,8-19102527-19102549-TCTT;MOTIFS=TCTT,TC,TTTC,TTCC,CTTC,TTCT;STRUC=<VC239784>	HPRC,HGSVC,1KG-ONT	No	1.953	Yes	NA,NA	NA	NA
chr8:19102324	271595	DEL	65	0.8597	0.514	61	NA	NA	NA	NA	NA	NA	NA	NA	NA	No	ID=8-19102184-19102252-TCTT,8-19102249-19102257-CTTC,8-19102276-19102290-TTCT,8-19102288-19102302-TTTC,8-19102300-19102349-TTCT,8-19102369-19102383-TTCT,8-19102381-19102389-TTTC,8-19102389-19102430-TTCT,8-19102427-19102439-CTTC,8-19102436-19102448-TTCT,8-19102451-19102468-TTCC,8-19102467-19102509-TCTT,8-19102511-19102530-TC,8-19102527-19102549-TCTT;MOTIFS=TCTT,TC,TTTC,TTCC,CTTC,TTCT;STRUC=<VC239784>	HPRC,HGSVC,1KG-ONT	No	1.953	Yes	NA,NA	NA	NA
chr8:19102328	271596	DEL	61	0.8872	0.436	64	NA	NA	NA	NA	NA	NA	NA	NA	NA	No	ID=8-19102184-19102252-TCTT,8-19102249-19102257-CTTC,8-19102276-19102290-TTCT,8-19102288-19102302-TTTC,8-19102300-19102349-TTCT,8-19102369-19102383-TTCT,8-19102381-19102389-TTTC,8-19102389-19102430-TTCT,8-19102427-19102439-CTTC,8-19102436-19102448-TTCT,8-19102451-19102468-TTCC,8-19102467-19102509-TCTT,8-19102511-19102530-TC,8-19102527-19102549-TCTT;MOTIFS=TCTT,TC,TTTC,TTCC,CTTC,TTCT;STRUC=<VC239784>	HPRC,HGSVC,1KG-ONT	No	2.057	Yes	NA,NA	NA	NA
chr8:19102332	271597	DEL	57	0.9651	0.1178	39	NA	NA	NA	NA	NA	NA	NA	NA	NA	No	ID=8-19102184-19102252-TCTT,8-19102249-19102257-CTTC,8-19102276-19102290-TTCT,8-19102288-19102302-TTTC,8-19102300-19102349-TTCT,8-19102369-19102383-TTCT,8-19102381-19102389-TTTC,8-19102389-19102430-TTCT,8-19102427-19102439-CTTC,8-19102436-19102448-TTCT,8-19102451-19102468-TTCC,8-19102467-19102509-TCTT,8-19102511-19102530-TC,8-19102527-19102549-TCTT;MOTIFS=TCTT,TC,TTTC,TTCC,CTTC,TTCT;STRUC=<VC239784>	HPRC,HGSVC,1KG-ONT	No	2.057	Yes	NA,NA	NA	NA
chr8:19102336	271598	DEL	53	0.8224	0.6462	38	NA	NA	NA	NA	NA	NA	NA	NA	NA	No	ID=8-19102184-19102252-TCTT,8-19102249-19102257-CTTC,8-19102276-19102290-TTCT,8-19102288-19102302-TTTC,8-19102300-19102349-TTCT,8-19102369-19102383-TTCT,8-19102381-19102389-TTTC,8-19102389-19102430-TTCT,8-19102427-19102439-CTTC,8-19102436-19102448-TTCT,8-19102451-19102468-TTCC,8-19102467-19102509-TCTT,8-19102511-19102530-TC,8-19102527-19102549-TCTT;MOTIFS=TCTT,TC,TTTC,TTCC,CTTC,TTCT;STRUC=<VC239784>	HPRC,HGSVC,1KG-ONT	No	2.046	Yes	NA,NA	NA	NA
chr8:19102352	271599	INS	89	0.8476	0.5897	36	NA	NA	NA	NA	NA	NA	NA	NA	NA	No	ID=8-19102184-19102252-TCTT,8-19102249-19102257-CTTC,8-19102276-19102290-TTCT,8-19102288-19102302-TTTC,8-19102300-19102349-TTCT,8-19102369-19102383-TTCT,8-19102381-19102389-TTTC,8-19102389-19102430-TTCT,8-19102427-19102439-CTTC,8-19102436-19102448-TTCT,8-19102451-19102468-TTCC,8-19102467-19102509-TCTT,8-19102511-19102530-TC,8-19102527-19102549-TCTT;MOTIFS=TCTT,TC,TTTC,TTCC,CTTC,TTCT;STRUC=<VC239784>	HPRC,HGSVC,1KG-ONT	Yes	1.616	Yes	NA,NA	NA	NA
chr8:19102382	271600	DEL	85	0.9258	0.2808	69	NA	NA	NA	NA	NA	NA	NA	NA	NA	No	ID=8-19102184-19102252-TCTT,8-19102249-19102257-CTTC,8-19102276-19102290-TTCT,8-19102288-19102302-TTTC,8-19102300-19102349-TTCT,8-19102369-19102383-TTCT,8-19102381-19102389-TTTC,8-19102389-19102430-TTCT,8-19102427-19102439-CTTC,8-19102436-19102448-TTCT,8-19102451-19102468-TTCC,8-19102467-19102509-TCTT,8-19102511-19102530-TC,8-19102527-19102549-TCTT;MOTIFS=TCTT,TC,TTTC,TTCC,CTTC,TTCT;STRUC=<VC239784>	HPRC,HGSVC,1KG-ONT	No	2.084	Yes	NA,NA	NA	NA
chr8:19102387	271601	DEL	80	0.9118	0.3769	4	NA	NA	NA	NA	NA	NA	NA	NA	NA	No	ID=8-19102184-19102252-TCTT,8-19102249-19102257-CTTC,8-19102276-19102290-TTCT,8-19102288-19102302-TTTC,8-19102300-19102349-TTCT,8-19102369-19102383-TTCT,8-19102381-19102389-TTTC,8-19102389-19102430-TTCT,8-19102427-19102439-CTTC,8-19102436-19102448-TTCT,8-19102451-19102468-TTCC,8-19102467-19102509-TCTT,8-19102511-19102530-TC,8-19102527-19102549-TCTT;MOTIFS=TCTT,TC,TTTC,TTCC,CTTC,TTCT;STRUC=<VC239784>	HPRC,HGSVC,1KG-ONT	No	2.094	No	NA,NA	NA	NA
chr8:19102389	271602	INS	163	0.8774	0.4314	12	NA	NA	NA	NA	NA	NA	NA	NA	NA	No	ID=8-19102184-19102252-TCTT,8-19102249-19102257-CTTC,8-19102276-19102290-TTCT,8-19102288-19102302-TTTC,8-19102300-19102349-TTCT,8-19102369-19102383-TTCT,8-19102381-19102389-TTTC,8-19102389-19102430-TTCT,8-19102427-19102439-CTTC,8-19102436-19102448-TTCT,8-19102451-19102468-TTCC,8-19102467-19102509-TCTT,8-19102511-19102530-TC,8-19102527-19102549-TCTT;MOTIFS=TCTT,TC,TTTC,TTCC,CTTC,TTCT;STRUC=<VC239784>	HPRC,HGSVC,1KG-ONT	Yes	1.616	Yes	NA,NA	NA	NA
chr8:19102389	271603	INS	124	0.8628	0.5031	7	NA	NA	NA	NA	NA	NA	NA	NA	NA	No	ID=8-19102184-19102252-TCTT,8-19102249-19102257-CTTC,8-19102276-19102290-TTCT,8-19102288-19102302-TTTC,8-19102300-19102349-TTCT,8-19102369-19102383-TTCT,8-19102381-19102389-TTTC,8-19102389-19102430-TTCT,8-19102427-19102439-CTTC,8-19102436-19102448-TTCT,8-19102451-19102468-TTCC,8-19102467-19102509-TCTT,8-19102511-19102530-TC,8-19102527-19102549-TCTT;MOTIFS=TCTT,TC,TTTC,TTCC,CTTC,TTCT;STRUC=<VC239784>	HPRC,HGSVC,1KG-ONT	Yes	1.616	Yes	NA,NA	NA	NA
chr8:19102406	271604	DEL	61	0.8586	0.5423	32	NA	NA	NA	NA	NA	NA	NA	NA	NA	No	ID=8-19102184-19102252-TCTT,8-19102249-19102257-CTTC,8-19102276-19102290-TTCT,8-19102288-19102302-TTTC,8-19102300-19102349-TTCT,8-19102369-19102383-TTCT,8-19102381-19102389-TTTC,8-19102389-19102430-TTCT,8-19102427-19102439-CTTC,8-19102436-19102448-TTCT,8-19102451-19102468-TTCC,8-19102467-19102509-TCTT,8-19102511-19102530-TC,8-19102527-19102549-TCTT;MOTIFS=TCTT,TC,TTTC,TTCC,CTTC,TTCT;STRUC=<VC239784>	HPRC,HGSVC,1KG-ONT	No	2.132	Yes	NA,NA	NA	NA
chr8:19102410	271605	DEL	57	0.8034	0.6781	38	NA	NA	NA	NA	NA	NA	NA	NA	NA	No	ID=8-19102184-19102252-TCTT,8-19102249-19102257-CTTC,8-19102276-19102290-TTCT,8-19102288-19102302-TTTC,8-19102300-19102349-TTCT,8-19102369-19102383-TTCT,8-19102381-19102389-TTTC,8-19102389-19102430-TTCT,8-19102427-19102439-CTTC,8-19102436-19102448-TTCT,8-19102451-19102468-TTCC,8-19102467-19102509-TCTT,8-19102511-19102530-TC,8-19102527-19102549-TCTT;MOTIFS=TCTT,TC,TTTC,TTCC,CTTC,TTCT;STRUC=<VC239784>	HPRC,HGSVC,1KG-ONT	No	2.132	Yes	NA,NA	NA	NA
chr8:19102414	271606	DEL	53	0.9832	0.1575	53	NA	NA	NA	NA	NA	NA	NA	NA	NA	No	ID=8-19102184-19102252-TCTT,8-19102249-19102257-CTTC,8-19102276-19102290-TTCT,8-19102288-19102302-TTTC,8-19102300-19102349-TTCT,8-19102369-19102383-TTCT,8-19102381-19102389-TTTC,8-19102389-19102430-TTCT,8-19102427-19102439-CTTC,8-19102436-19102448-TTCT,8-19102451-19102468-TTCC,8-19102467-19102509-TCTT,8-19102511-19102530-TC,8-19102527-19102549-TCTT;MOTIFS=TCTT,TC,TTTC,TTCC,CTTC,TTCT;STRUC=<VC239784>	HPRC,HGSVC,1KG-ONT	No	2.102	Yes	NA,NA	NA	NA
chr8:19102427	271608	INS	113	0.8533	0.5322	32	NA	NA	NA	NA	NA	NA	NA	NA	NA	No	ID=8-19102184-19102252-TCTT,8-19102249-19102257-CTTC,8-19102276-19102290-TTCT,8-19102288-19102302-TTTC,8-19102300-19102349-TTCT,8-19102369-19102383-TTCT,8-19102381-19102389-TTTC,8-19102389-19102430-TTCT,8-19102427-19102439-CTTC,8-19102436-19102448-TTCT,8-19102451-19102468-TTCC,8-19102467-19102509-TCTT,8-19102511-19102530-TC,8-19102527-19102549-TCTT;MOTIFS=TCTT,TC,TTTC,TTCC,CTTC,TTCT;STRUC=<VC239784>	HPRC,1KG-ONT	Yes	1.616	Yes	NA,NA	NA	NA
chr8:19102427	271607	INS	105	0.8065	0.6925	78	NA	NA	NA	NA	NA	NA	NA	NA	NA	No	ID=8-19102184-19102252-TCTT,8-19102249-19102257-CTTC,8-19102276-19102290-TTCT,8-19102288-19102302-TTTC,8-19102300-19102349-TTCT,8-19102369-19102383-TTCT,8-19102381-19102389-TTTC,8-19102389-19102430-TTCT,8-19102427-19102439-CTTC,8-19102436-19102448-TTCT,8-19102451-19102468-TTCC,8-19102467-19102509-TCTT,8-19102511-19102530-TC,8-19102527-19102549-TCTT;MOTIFS=TCTT,TC,TTTC,TTCC,CTTC,TTCT;STRUC=<VC239784>	HPRC,1KG-ONT	Yes	1.616	Yes	NA,NA	NA	NA
chr8:19102431	271609	INS	154	0.8046	0.6916	4	NA	NA	NA	NA	NA	NA	NA	NA	NA	No	ID=8-19102184-19102252-TCTT,8-19102249-19102257-CTTC,8-19102276-19102290-TTCT,8-19102288-19102302-TTTC,8-19102300-19102349-TTCT,8-19102369-19102383-TTCT,8-19102381-19102389-TTTC,8-19102389-19102430-TTCT,8-19102427-19102439-CTTC,8-19102436-19102448-TTCT,8-19102451-19102468-TTCC,8-19102467-19102509-TCTT,8-19102511-19102530-TC,8-19102527-19102549-TCTT;MOTIFS=TCTT,TC,TTTC,TTCC,CTTC,TTCT;STRUC=<VC239784>	HPRC,HGSVC,1KG-ONT	Yes	1.616	No	NA,NA	NA	NA
chr8:19102431	271610	INS	146	0.8298	0.6002	19	NA	NA	NA	NA	NA	NA	NA	NA	NA	No	ID=8-19102184-19102252-TCTT,8-19102249-19102257-CTTC,8-19102276-19102290-TTCT,8-19102288-19102302-TTTC,8-19102300-19102349-TTCT,8-19102369-19102383-TTCT,8-19102381-19102389-TTTC,8-19102389-19102430-TTCT,8-19102427-19102439-CTTC,8-19102436-19102448-TTCT,8-19102451-19102468-TTCC,8-19102467-19102509-TCTT,8-19102511-19102530-TC,8-19102527-19102549-TCTT;MOTIFS=TCTT,TC,TTTC,TTCC,CTTC,TTCT;STRUC=<VC239784>	HPRC,HGSVC,1KG-ONT	Yes	1.616	Yes	NA,NA	NA	NA
chr8:19102440	271611	DEL	70	0.8707	0.6906	3	NA	NA	NA	NA	NA	NA	NA	NA	NA	No	ID=8-19102184-19102252-TCTT,8-19102249-19102257-CTTC,8-19102276-19102290-TTCT,8-19102288-19102302-TTTC,8-19102300-19102349-TTCT,8-19102369-19102383-TTCT,8-19102381-19102389-TTTC,8-19102389-19102430-TTCT,8-19102427-19102439-CTTC,8-19102436-19102448-TTCT,8-19102451-19102468-TTCC,8-19102467-19102509-TCTT,8-19102511-19102530-TC,8-19102527-19102549-TCTT;MOTIFS=TCTT,TC,TTTC,TTCC,CTTC,TTCT;STRUC=<VC239784>	HPRC,HGSVC,1KG-ONT	No	2.027	No	NA,NA	NA	NA
chr8:19102444	271612	DEL	66	0.8038	0.6616	26	NA	NA	NA	NA	NA	NA	NA	NA	NA	No	ID=8-19102184-19102252-TCTT,8-19102249-19102257-CTTC,8-19102276-19102290-TTCT,8-19102288-19102302-TTTC,8-19102300-19102349-TTCT,8-19102369-19102383-TTCT,8-19102381-19102389-TTTC,8-19102389-19102430-TTCT,8-19102427-19102439-CTTC,8-19102436-19102448-TTCT,8-19102451-19102468-TTCC,8-19102467-19102509-TCTT,8-19102511-19102530-TC,8-19102527-19102549-TCTT;MOTIFS=TCTT,TC,TTTC,TTCC,CTTC,TTCT;STRUC=<VC239784>	HPRC,HGSVC,1KG-ONT	No	2.027	Yes	NA,NA	NA	NA
chr8:19126354	271613	INS	325	0.9483	0.2323	1	NA	NA	NA	NA	NA	NA	NA	NA	NA	No	NA	NA	Yes	1.616	No	NA,NA	NA	NA
chr8:19160385	271614	INS	307	0.928	0.2608	57	NA	NA	NA	NA	NA	NA	NA	NA	NA	Yes	NA	HGSVC,1KG-ONT	Yes	2.387	Yes	NA,NA	NA	NA
chr8:19171878	271615	DEL	59	0.8438	0.5948	1	NA	NA	NA	NA	NA	NA	NA	NA	enhancer	No	NA	NA	No	5.02	No	NA,NA	NA	NA
chr8:19172614	271616	INS	155	0.8966	0.417	2	NA	NA	NA	NA	NA	NA	NA	NA	NA	No	NA	HPRC,HGSVC,1KG-ONT	Yes	0.182	No	NA,NA	NA	NA
chr8:19172656	271618	INS	463	0.8471	0.5868	7	NA	NA	NA	NA	NA	NA	NA	NA	NA	No	NA	HPRC,HGSVC	Yes	0.182	Yes	NA,NA	NA	NA
chr8:19172658	271619	INS	138	0.8363	0.6353	11	NA	NA	NA	NA	NA	NA	NA	NA	NA	No	NA	HPRC,HGSVC,1KG-ONT	Yes	0.182	Yes	NA,NA	NA	NA
chr8:19172658	271620	INS	172	0.8577	0.5215	3	NA	NA	NA	NA	NA	NA	NA	NA	NA	No	NA	HPRC,HGSVC,1KG-ONT	Yes	0.182	Yes	NA,NA	NA	NA
chr8:19172660	271621	INS	115	0.818	0.6713	9	NA	NA	NA	NA	NA	NA	NA	NA	NA	No	NA	HPRC,HGSVC,1KG-ONT	Yes	0.182	No	NA,NA	NA	NA
chr8:19172661	271622	INS	288	0.8369	0.5885	43	NA	NA	NA	NA	NA	NA	NA	NA	NA	No	NA	HPRC,HGSVC,1KG-ONT	Yes	0.182	Yes	NA,NA	NA	NA
chr8:19172661	271633	INS	146	0.8641	0.4891	3	NA	NA	NA	NA	NA	NA	NA	NA	NA	No	NA	HPRC,HGSVC,1KG-ONT	Yes	0.182	Yes	NA,NA	NA	NA
chr8:19172661	271632	INS	287	0.9048	0.3375	11	NA	NA	NA	NA	NA	NA	NA	NA	NA	No	NA	HPRC,HGSVC,1KG-ONT	Yes	0.182	Yes	NA,NA	NA	NA
chr8:19172661	271631	INS	168	0.8475	0.5595	69	NA	NA	NA	NA	NA	NA	NA	NA	NA	No	NA	HPRC,HGSVC,1KG-ONT	Yes	0.182	Yes	NA,NA	NA	NA
chr8:19172661	271630	INS	139	0.8297	0.6213	8	NA	NA	NA	NA	NA	NA	NA	NA	NA	No	NA	HPRC,HGSVC,1KG-ONT	Yes	0.182	Yes	NA,NA	NA	NA
chr8:19172661	271629	INS	238	0.8743	0.4528	7	NA	NA	NA	NA	NA	NA	NA	NA	NA	No	NA	HPRC,HGSVC,1KG-ONT	Yes	0.182	Yes	NA,NA	NA	NA
chr8:19172661	271628	INS	272	0.8465	0.5821	135	NA	NA	NA	NA	NA	NA	NA	NA	NA	No	NA	HPRC,HGSVC,1KG-ONT	Yes	0.182	Yes	NA,NA	NA	NA
chr8:19172661	271627	INS	327	0.7992	0.6824	3	NA	NA	NA	NA	NA	NA	NA	NA	NA	No	NA	HPRC,HGSVC,1KG-ONT	Yes	0.182	No	NA,NA	NA	NA
chr8:19172661	271626	INS	131	0.8189	0.6487	165	NA	NA	NA	NA	NA	NA	NA	NA	NA	No	NA	HPRC,HGSVC,1KG-ONT	Yes	0.182	Yes	NA,NA	NA	NA
chr8:19172661	271625	INS	97	0.8541	0.5505	41	NA	NA	NA	NA	NA	NA	NA	NA	NA	No	NA	HPRC,HGSVC	Yes	0.182	Yes	NA,NA	NA	NA
chr8:19172661	271624	INS	169	0.8452	0.5843	7	NA	NA	NA	NA	NA	NA	NA	NA	NA	No	NA	HPRC,HGSVC,1KG-ONT	Yes	0.182	No	NA,NA	NA	NA
chr8:19172661	271623	INS	295	0.9126	0.3241	40	NA	NA	NA	NA	NA	NA	NA	NA	NA	No	NA	HPRC,HGSVC,1KG-ONT	Yes	0.182	Yes	NA,NA	NA	NA
chr8:19172662	271642	INS	138	0.7987	0.6825	5	NA	NA	NA	NA	NA	NA	NA	NA	NA	No	NA	HPRC,HGSVC,1KG-ONT	Yes	0.182	No	NA,NA	NA	NA
chr8:19172662	271643	INS	159	0.8272	0.6208	463	NA	NA	NA	NA	NA	NA	NA	NA	NA	No	NA	HPRC,HGSVC,1KG-ONT	Yes	0.182	Yes	NA,NA	NA	NA
chr8:19172662	271644	INS	187	0.8534	0.5592	37	NA	NA	NA	NA	NA	NA	NA	NA	NA	No	NA	HPRC,HGSVC,1KG-ONT	Yes	0.182	Yes	NA,NA	NA	NA
chr8:19172662	271645	INS	289	0.86	0.5591	32	NA	NA	NA	NA	NA	NA	NA	NA	NA	No	NA	HPRC,HGSVC,1KG-ONT	Yes	0.182	Yes	NA,NA	NA	NA
chr8:19172662	271646	INS	168	0.8446	0.5944	54	NA	NA	NA	NA	NA	NA	NA	NA	NA	No	NA	HPRC,HGSVC,1KG-ONT	Yes	0.182	Yes	NA,NA	NA	NA
chr8:19172662	271647	INS	176	0.8463	0.564	5	NA	NA	NA	NA	NA	NA	NA	NA	NA	No	NA	HPRC,HGSVC,1KG-ONT	Yes	0.182	No	NA,NA	NA	NA
chr8:19172662	271648	INS	374	0.8566	0.6114	3	NA	NA	NA	NA	NA	NA	NA	NA	NA	No	NA	HPRC,HGSVC,1KG-ONT	Yes	0.182	Yes	NA,NA	NA	NA
chr8:19172662	271649	INS	134	0.8228	0.6523	17	NA	NA	NA	NA	NA	NA	NA	NA	NA	No	NA	HPRC,HGSVC,1KG-ONT	Yes	0.182	Yes	NA,NA	NA	NA
chr8:19172662	271636	INS	431	0.809	0.6696	7	NA	NA	NA	NA	NA	NA	NA	NA	NA	No	NA	HPRC,HGSVC	Yes	0.182	Yes	NA,NA	NA	NA
chr8:19172662	271640	INS	119	0.8447	0.5753	14	NA	NA	NA	NA	NA	NA	NA	NA	NA	No	NA	HPRC,HGSVC,1KG-ONT	Yes	0.182	Yes	NA,NA	NA	NA
chr8:19172662	271641	INS	91	0.953	0.2351	19	NA	NA	NA	NA	NA	NA	NA	NA	NA	No	NA	HPRC,HGSVC	Yes	0.182	Yes	NA,NA	NA	NA
chr8:19172662	271634	INS	170	0.8178	0.6511	20	NA	NA	NA	NA	NA	NA	NA	NA	NA	No	NA	HPRC,HGSVC,1KG-ONT	Yes	0.182	No	NA,NA	NA	NA
chr8:19172662	271635	INS	396	0.9229	0.3202	19	NA	NA	NA	NA	NA	NA	NA	NA	NA	No	NA	HPRC,HGSVC	Yes	0.182	Yes	NA,NA	NA	NA
chr8:19172662	271637	INS	363	0.8841	0.4004	47	NA	NA	NA	NA	NA	NA	NA	NA	NA	No	NA	HPRC,HGSVC,1KG-ONT	Yes	0.182	Yes	NA,NA	NA	NA
chr8:19172662	271638	INS	488	0.8432	0.5609	5	NA	NA	NA	NA	NA	NA	NA	NA	NA	No	NA	HPRC,HGSVC	Yes	0.182	Yes	NA,NA	NA	NA
chr8:19172662	271639	INS	323	0.9179	0.316	130	NA	NA	NA	NA	NA	NA	NA	NA	NA	No	NA	HPRC,HGSVC,1KG-ONT	Yes	0.182	Yes	NA,NA	NA	NA
chr8:19172663	271650	INS	143	0.8069	0.6897	3	NA	NA	NA	NA	NA	NA	NA	NA	NA	No	NA	HPRC,HGSVC,1KG-ONT	Yes	0.182	Yes	NA,NA	NA	NA
chr8:19172666	271651	INS	170	0.8192	0.6395	4	NA	NA	NA	NA	NA	NA	NA	NA	NA	No	NA	HPRC,HGSVC,1KG-ONT	Yes	0.182	Yes	NA,NA	NA	NA
chr8:19172667	271652	INS	177	0.8528	0.5555	3	NA	NA	NA	NA	NA	NA	NA	NA	NA	No	NA	HPRC,HGSVC,1KG-ONT	Yes	0.182	No	NA,NA	NA	NA
chr8:19172667	271653	INS	135	0.9169	0.3004	4	NA	NA	NA	NA	NA	NA	NA	NA	NA	No	NA	HPRC,HGSVC,1KG-ONT	Yes	0.182	No	NA,NA	NA	NA
chr8:19172667	271654	INS	146	0.8793	0.4548	6	NA	NA	NA	NA	NA	NA	NA	NA	NA	No	NA	HPRC,HGSVC,1KG-ONT	Yes	0.182	Yes	NA,NA	NA	NA
chr8:19172667	271655	INS	274	0.8252	0.6408	1	NA	NA	NA	NA	NA	NA	NA	NA	NA	No	NA	HPRC,HGSVC,1KG-ONT	Yes	0.182	No	NA,NA	NA	NA
chr8:19172673	271657	INS	133	0.851	0.5666	9	NA	NA	NA	NA	NA	NA	NA	NA	NA	No	NA	HPRC,HGSVC,1KG-ONT	Yes	0.182	Yes	NA,NA	NA	NA
chr8:19172673	271656	INS	280	0.8631	0.4902	10	NA	NA	NA	NA	NA	NA	NA	NA	NA	No	NA	HPRC,HGSVC,1KG-ONT	Yes	0.182	Yes	NA,NA	NA	NA
chr8:19172674	271658	INS	123	0.8384	0.6062	46	NA	NA	NA	NA	NA	NA	NA	NA	NA	No	NA	HPRC,HGSVC,1KG-ONT	Yes	0.182	Yes	NA,NA	NA	NA
chr8:19172677	271659	INS	258	0.8928	0.3977	2	NA	NA	NA	NA	NA	NA	NA	NA	NA	No	NA	HPRC,HGSVC,1KG-ONT	Yes	0.182	No	NA,NA	NA	NA
chr8:19172677	271660	INS	180	0.9039	0.4357	7	NA	NA	NA	NA	NA	NA	NA	NA	NA	No	NA	HPRC,HGSVC,1KG-ONT	Yes	0.182	No	NA,NA	NA	NA
chr8:19172680	271661	INS	125	0.8232	0.6443	5	NA	NA	NA	NA	NA	NA	NA	NA	NA	No	NA	HPRC,HGSVC,1KG-ONT	Yes	0.182	Yes	NA,NA	NA	NA
chr8:19172681	271662	INS	183	0.856	0.5547	6	NA	NA	NA	NA	NA	NA	NA	NA	NA	No	NA	HPRC,HGSVC,1KG-ONT	Yes	0.182	No	NA,NA	NA	NA
chr8:19172681	271663	INS	372	0.8132	0.6747	3	NA	NA	NA	NA	NA	NA	NA	NA	NA	No	NA	HPRC,HGSVC,1KG-ONT	Yes	0.182	Yes	NA,NA	NA	NA
chr8:19172684	271664	INS	295	0.8138	0.6512	2	NA	NA	NA	NA	NA	NA	NA	NA	NA	No	NA	HPRC,HGSVC,1KG-ONT	Yes	0.182	Yes	NA,NA	NA	NA
chr8:19172758	271666	INS	167	0.8429	0.6057	1	NA	NA	NA	NA	NA	NA	NA	NA	NA	No	NA	NA	Yes	0.182	No	NA,NA	NA	NA
chr8:19182544	271667	DEL	62	0.8119	0.6845	1	NA	NA	NA	NA	NA	NA	NA	NA	enhancer	No	NA	NA	No	3.315	No	NA,NA	NA	NA
chr8:19197748	271668	DEL	272	0.8876	0.4011	75	NA	NA	NA	NA	NA	NA	NA	NA	NA	No	NA	HPRC,HGSVC,1KG-ONT	No	2.296	Yes	NA,NA	NA	NA
chr8:19208357	271670	INS	65	0.8277	0.6211	59	NA	NA	NA	NA	NA	NA	NA	NA	NA	No	ID=8-19208221-19208230-TGG,8-19208357-19208385-AGAAA,8-19208381-19208472-AAGAG,8-19208497-19208514-GAAA,8-19208527-19208544-AAAG,8-19208549-19208562-AG,8-19208559-19208579-AGAA,8-19208586-19208599-AAAG,8-19208620-19208631-AG;MOTIFS=TGG,AAGAG,AAAG,AGAAA,AG,AGAA,GAAA;STRUC=<VC239792>	HPRC,HGSVC,1KG-ONT	No	0.089	Yes	NA,NA	NA	NA
chr8:19208357	271671	INS	100	0.846	0.5623	13	NA	NA	NA	NA	NA	NA	NA	NA	NA	No	ID=8-19208221-19208230-TGG,8-19208357-19208385-AGAAA,8-19208381-19208472-AAGAG,8-19208497-19208514-GAAA,8-19208527-19208544-AAAG,8-19208549-19208562-AG,8-19208559-19208579-AGAA,8-19208586-19208599-AAAG,8-19208620-19208631-AG;MOTIFS=TGG,AAGAG,AAAG,AGAAA,AG,AGAA,GAAA;STRUC=<VC239792>	HPRC,HGSVC,1KG-ONT	No	0.089	Yes	NA,NA	NA	NA
chr8:19208357	271669	INS	65	0.8031	0.6887	8	NA	NA	NA	NA	NA	NA	NA	NA	NA	No	ID=8-19208221-19208230-TGG,8-19208357-19208385-AGAAA,8-19208381-19208472-AAGAG,8-19208497-19208514-GAAA,8-19208527-19208544-AAAG,8-19208549-19208562-AG,8-19208559-19208579-AGAA,8-19208586-19208599-AAAG,8-19208620-19208631-AG;MOTIFS=TGG,AAGAG,AAAG,AGAAA,AG,AGAA,GAAA;STRUC=<VC239792>	HPRC,HGSVC	No	0.089	Yes	NA,NA	NA	NA
chr8:19208360	271672	INS	94	0.8524	0.596	3	NA	NA	NA	NA	NA	NA	NA	NA	NA	No	ID=8-19208221-19208230-TGG,8-19208357-19208385-AGAAA,8-19208381-19208472-AAGAG,8-19208497-19208514-GAAA,8-19208527-19208544-AAAG,8-19208549-19208562-AG,8-19208559-19208579-AGAA,8-19208586-19208599-AAAG,8-19208620-19208631-AG;MOTIFS=TGG,AAGAG,AAAG,AGAAA,AG,AGAA,GAAA;STRUC=<VC239792>	HPRC,HGSVC,1KG-ONT	No	0.089	No	NA,NA	NA	NA
chr8:19208366	271673	DEL	60	0.8776	0.4629	22	NA	NA	NA	NA	NA	NA	NA	NA	NA	No	ID=8-19208221-19208230-TGG,8-19208357-19208385-AGAAA,8-19208381-19208472-AAGAG,8-19208497-19208514-GAAA,8-19208527-19208544-AAAG,8-19208549-19208562-AG,8-19208559-19208579-AGAA,8-19208586-19208599-AAAG,8-19208620-19208631-AG;MOTIFS=TGG,AAGAG,AAAG,AGAAA,AG,AGAA,GAAA;STRUC=<VC239792>	HGSVC,1KG-ONT	No	1.967	Yes	NA,NA	NA	NA
chr8:19208371	271674	INS	52	0.8339	0.6238	41	NA	NA	NA	NA	NA	NA	NA	NA	NA	No	ID=8-19208221-19208230-TGG,8-19208357-19208385-AGAAA,8-19208381-19208472-AAGAG,8-19208497-19208514-GAAA,8-19208527-19208544-AAAG,8-19208549-19208562-AG,8-19208559-19208579-AGAA,8-19208586-19208599-AAAG,8-19208620-19208631-AG;MOTIFS=TGG,AAGAG,AAAG,AGAAA,AG,AGAA,GAAA;STRUC=<VC239792>	HPRC,HGSVC,1KG-ONT	No	0.089	Yes	NA,NA	NA	NA
chr8:19208375	271675	INS	84	0.8565	0.5462	13	NA	NA	NA	NA	NA	NA	NA	NA	NA	No	ID=8-19208221-19208230-TGG,8-19208357-19208385-AGAAA,8-19208381-19208472-AAGAG,8-19208497-19208514-GAAA,8-19208527-19208544-AAAG,8-19208549-19208562-AG,8-19208559-19208579-AGAA,8-19208586-19208599-AAAG,8-19208620-19208631-AG;MOTIFS=TGG,AAGAG,AAAG,AGAAA,AG,AGAA,GAAA;STRUC=<VC239792>	HPRC,HGSVC,1KG-ONT	No	0.089	Yes	NA,NA	NA	NA
chr8:19208375	271676	INS	119	0.8479	0.5773	3	NA	NA	NA	NA	NA	NA	NA	NA	NA	No	ID=8-19208221-19208230-TGG,8-19208357-19208385-AGAAA,8-19208381-19208472-AAGAG,8-19208497-19208514-GAAA,8-19208527-19208544-AAAG,8-19208549-19208562-AG,8-19208559-19208579-AGAA,8-19208586-19208599-AAAG,8-19208620-19208631-AG;MOTIFS=TGG,AAGAG,AAAG,AGAAA,AG,AGAA,GAAA;STRUC=<VC239792>	HGSVC	No	0.089	Yes	NA,NA	NA	NA
chr8:19208375	271677	DEL	71	0.8493	0.5795	63	NA	NA	NA	NA	NA	NA	NA	NA	NA	No	ID=8-19208221-19208230-TGG,8-19208357-19208385-AGAAA,8-19208381-19208472-AAGAG,8-19208497-19208514-GAAA,8-19208527-19208544-AAAG,8-19208549-19208562-AG,8-19208559-19208579-AGAA,8-19208586-19208599-AAAG,8-19208620-19208631-AG;MOTIFS=TGG,AAGAG,AAAG,AGAAA,AG,AGAA,GAAA;STRUC=<VC239792>	HGSVC,1KG-ONT	No	1.967	Yes	NA,NA	NA	NA
chr8:19208377	271678	INS	88	0.798	0.6814	6	NA	NA	NA	NA	NA	NA	NA	NA	NA	No	ID=8-19208221-19208230-TGG,8-19208357-19208385-AGAAA,8-19208381-19208472-AAGAG,8-19208497-19208514-GAAA,8-19208527-19208544-AAAG,8-19208549-19208562-AG,8-19208559-19208579-AGAA,8-19208586-19208599-AAAG,8-19208620-19208631-AG;MOTIFS=TGG,AAGAG,AAAG,AGAAA,AG,AGAA,GAAA;STRUC=<VC239792>	HPRC,HGSVC	No	0.089	No	NA,NA	NA	NA
chr8:19208380	271679	INS	52	0.8433	0.5986	37	NA	NA	NA	NA	NA	NA	NA	NA	NA	No	ID=8-19208221-19208230-TGG,8-19208357-19208385-AGAAA,8-19208381-19208472-AAGAG,8-19208497-19208514-GAAA,8-19208527-19208544-AAAG,8-19208549-19208562-AG,8-19208559-19208579-AGAA,8-19208586-19208599-AAAG,8-19208620-19208631-AG;MOTIFS=TGG,AAGAG,AAAG,AGAAA,AG,AGAA,GAAA;STRUC=<VC239792>	HPRC,HGSVC	No	0.089	Yes	NA,NA	NA	NA
chr8:19208381	271683	INS	75	0.8606	0.5175	10	NA	NA	NA	NA	NA	NA	NA	NA	NA	No	ID=8-19208221-19208230-TGG,8-19208357-19208385-AGAAA,8-19208381-19208472-AAGAG,8-19208497-19208514-GAAA,8-19208527-19208544-AAAG,8-19208549-19208562-AG,8-19208559-19208579-AGAA,8-19208586-19208599-AAAG,8-19208620-19208631-AG;MOTIFS=TGG,AAGAG,AAAG,AGAAA,AG,AGAA,GAAA;STRUC=<VC239792>	HPRC,HGSVC,1KG-ONT	No	0.089	Yes	NA,NA	NA	NA
chr8:19208381	271685	INS	51	0.8135	0.6732	27	NA	NA	NA	NA	NA	NA	NA	NA	NA	No	ID=8-19208221-19208230-TGG,8-19208357-19208385-AGAAA,8-19208381-19208472-AAGAG,8-19208497-19208514-GAAA,8-19208527-19208544-AAAG,8-19208549-19208562-AG,8-19208559-19208579-AGAA,8-19208586-19208599-AAAG,8-19208620-19208631-AG;MOTIFS=TGG,AAGAG,AAAG,AGAAA,AG,AGAA,GAAA;STRUC=<VC239792>	HPRC,HGSVC	No	0.089	Yes	NA,NA	NA	NA
chr8:19208381	271684	INS	55	0.9441	0.2254	39	NA	NA	NA	NA	NA	NA	NA	NA	NA	No	ID=8-19208221-19208230-TGG,8-19208357-19208385-AGAAA,8-19208381-19208472-AAGAG,8-19208497-19208514-GAAA,8-19208527-19208544-AAAG,8-19208549-19208562-AG,8-19208559-19208579-AGAA,8-19208586-19208599-AAAG,8-19208620-19208631-AG;MOTIFS=TGG,AAGAG,AAAG,AGAAA,AG,AGAA,GAAA;STRUC=<VC239792>	HPRC,HGSVC	No	0.089	Yes	NA,NA	NA	NA
chr8:19208381	271682	INS	70	0.915	0.3818	17	NA	NA	NA	NA	NA	NA	NA	NA	NA	No	ID=8-19208221-19208230-TGG,8-19208357-19208385-AGAAA,8-19208381-19208472-AAGAG,8-19208497-19208514-GAAA,8-19208527-19208544-AAAG,8-19208549-19208562-AG,8-19208559-19208579-AGAA,8-19208586-19208599-AAAG,8-19208620-19208631-AG;MOTIFS=TGG,AAGAG,AAAG,AGAAA,AG,AGAA,GAAA;STRUC=<VC239792>	HPRC,HGSVC,1KG-ONT	No	0.089	Yes	NA,NA	NA	NA
chr8:19208381	271681	INS	80	0.8638	0.5077	7	NA	NA	NA	NA	NA	NA	NA	NA	NA	No	ID=8-19208221-19208230-TGG,8-19208357-19208385-AGAAA,8-19208381-19208472-AAGAG,8-19208497-19208514-GAAA,8-19208527-19208544-AAAG,8-19208549-19208562-AG,8-19208559-19208579-AGAA,8-19208586-19208599-AAAG,8-19208620-19208631-AG;MOTIFS=TGG,AAGAG,AAAG,AGAAA,AG,AGAA,GAAA;STRUC=<VC239792>	HPRC,HGSVC,1KG-ONT	No	0.089	Yes	NA,NA	NA	NA
chr8:19208381	271680	INS	60	0.8305	0.6296	12	NA	NA	NA	NA	NA	NA	NA	NA	NA	No	ID=8-19208221-19208230-TGG,8-19208357-19208385-AGAAA,8-19208381-19208472-AAGAG,8-19208497-19208514-GAAA,8-19208527-19208544-AAAG,8-19208549-19208562-AG,8-19208559-19208579-AGAA,8-19208586-19208599-AAAG,8-19208620-19208631-AG;MOTIFS=TGG,AAGAG,AAAG,AGAAA,AG,AGAA,GAAA;STRUC=<VC239792>	HPRC,HGSVC	No	0.089	Yes	NA,NA	NA	NA
chr8:19208382	271686	DEL	82	0.8241	0.6506	45	NA	NA	NA	NA	NA	NA	NA	NA	NA	No	ID=8-19208221-19208230-TGG,8-19208357-19208385-AGAAA,8-19208381-19208472-AAGAG,8-19208497-19208514-GAAA,8-19208527-19208544-AAAG,8-19208549-19208562-AG,8-19208559-19208579-AGAA,8-19208586-19208599-AAAG,8-19208620-19208631-AG;MOTIFS=TGG,AAGAG,AAAG,AGAAA,AG,AGAA,GAAA;STRUC=<VC239792>	HGSVC,1KG-ONT	No	1.731	Yes	NA,NA	NA	NA
chr8:19208385	271687	INS	55	0.827	0.6514	11	NA	NA	NA	NA	NA	NA	NA	NA	NA	No	ID=8-19208221-19208230-TGG,8-19208357-19208385-AGAAA,8-19208381-19208472-AAGAG,8-19208497-19208514-GAAA,8-19208527-19208544-AAAG,8-19208549-19208562-AG,8-19208559-19208579-AGAA,8-19208586-19208599-AAAG,8-19208620-19208631-AG;MOTIFS=TGG,AAGAG,AAAG,AGAAA,AG,AGAA,GAAA;STRUC=<VC239792>	HPRC,HGSVC	No	0.089	Yes	NA,NA	NA	NA
chr8:19208399	271688	DEL	90	0.8926	0.4216	31	NA	NA	NA	NA	NA	NA	NA	NA	NA	No	ID=8-19208221-19208230-TGG,8-19208357-19208385-AGAAA,8-19208381-19208472-AAGAG,8-19208497-19208514-GAAA,8-19208527-19208544-AAAG,8-19208549-19208562-AG,8-19208559-19208579-AGAA,8-19208586-19208599-AAAG,8-19208620-19208631-AG;MOTIFS=TGG,AAGAG,AAAG,AGAAA,AG,AGAA,GAAA;STRUC=<VC239792>	HGSVC,1KG-ONT	No	1.645	Yes	NA,NA	NA	NA
chr8:19208410	271689	INS	51	0.8291	0.6275	2	NA	NA	NA	NA	NA	NA	NA	NA	NA	No	ID=8-19208221-19208230-TGG,8-19208357-19208385-AGAAA,8-19208381-19208472-AAGAG,8-19208497-19208514-GAAA,8-19208527-19208544-AAAG,8-19208549-19208562-AG,8-19208559-19208579-AGAA,8-19208586-19208599-AAAG,8-19208620-19208631-AG;MOTIFS=TGG,AAGAG,AAAG,AGAAA,AG,AGAA,GAAA;STRUC=<VC239792>	HPRC,HGSVC,1KG-ONT	No	1.616	Yes	NA,NA	NA	NA
chr8:19208414	271690	DEL	75	0.8834	0.4179	20	NA	NA	NA	NA	NA	NA	NA	NA	NA	No	ID=8-19208221-19208230-TGG,8-19208357-19208385-AGAAA,8-19208381-19208472-AAGAG,8-19208497-19208514-GAAA,8-19208527-19208544-AAAG,8-19208549-19208562-AG,8-19208559-19208579-AGAA,8-19208586-19208599-AAAG,8-19208620-19208631-AG;MOTIFS=TGG,AAGAG,AAAG,AGAAA,AG,AGAA,GAAA;STRUC=<VC239792>	HGSVC,1KG-ONT	No	2.328	Yes	NA,NA	NA	NA
chr8:19208417	271691	INS	69	0.8585	0.5972	3	NA	NA	NA	NA	NA	NA	NA	NA	NA	No	ID=8-19208221-19208230-TGG,8-19208357-19208385-AGAAA,8-19208381-19208472-AAGAG,8-19208497-19208514-GAAA,8-19208527-19208544-AAAG,8-19208549-19208562-AG,8-19208559-19208579-AGAA,8-19208586-19208599-AAAG,8-19208620-19208631-AG;MOTIFS=TGG,AAGAG,AAAG,AGAAA,AG,AGAA,GAAA;STRUC=<VC239792>	HPRC,HGSVC,1KG-ONT	No	1.616	No	NA,NA	NA	NA
chr8:19208424	271692	DEL	65	0.8125	0.6729	17	NA	NA	NA	NA	NA	NA	NA	NA	NA	No	ID=8-19208221-19208230-TGG,8-19208357-19208385-AGAAA,8-19208381-19208472-AAGAG,8-19208497-19208514-GAAA,8-19208527-19208544-AAAG,8-19208549-19208562-AG,8-19208559-19208579-AGAA,8-19208586-19208599-AAAG,8-19208620-19208631-AG;MOTIFS=TGG,AAGAG,AAAG,AGAAA,AG,AGAA,GAAA;STRUC=<VC239792>	HGSVC,1KG-ONT	No	2.328	Yes	NA,NA	NA	NA
chr8:19208431	271693	DEL	53	0.7922	0.6966	18	NA	NA	NA	NA	NA	NA	NA	NA	NA	No	ID=8-19208221-19208230-TGG,8-19208357-19208385-AGAAA,8-19208381-19208472-AAGAG,8-19208497-19208514-GAAA,8-19208527-19208544-AAAG,8-19208549-19208562-AG,8-19208559-19208579-AGAA,8-19208586-19208599-AAAG,8-19208620-19208631-AG;MOTIFS=TGG,AAGAG,AAAG,AGAAA,AG,AGAA,GAAA;STRUC=<VC239792>	HGSVC,1KG-ONT	No	2.298	Yes	NA,NA	NA	NA
chr8:19208432	271694	INS	76	0.8249	0.6383	3	NA	NA	NA	NA	NA	NA	NA	NA	NA	No	ID=8-19208221-19208230-TGG,8-19208357-19208385-AGAAA,8-19208381-19208472-AAGAG,8-19208497-19208514-GAAA,8-19208527-19208544-AAAG,8-19208549-19208562-AG,8-19208559-19208579-AGAA,8-19208586-19208599-AAAG,8-19208620-19208631-AG;MOTIFS=TGG,AAGAG,AAAG,AGAAA,AG,AGAA,GAAA;STRUC=<VC239792>	HPRC,HGSVC,1KG-ONT	No	1.616	No	NA,NA	NA	NA
chr8:19208457	271695	INS	79	0.7993	0.6892	2	NA	NA	NA	NA	NA	NA	NA	NA	NA	No	ID=8-19208221-19208230-TGG,8-19208357-19208385-AGAAA,8-19208381-19208472-AAGAG,8-19208497-19208514-GAAA,8-19208527-19208544-AAAG,8-19208549-19208562-AG,8-19208559-19208579-AGAA,8-19208586-19208599-AAAG,8-19208620-19208631-AG;MOTIFS=TGG,AAGAG,AAAG,AGAAA,AG,AGAA,GAAA;STRUC=<VC239792>	HPRC,HGSVC,1KG-ONT	No	1.616	No	NA,NA	NA	NA
chr8:19208475	271696	INS	93	0.895	0.3835	14	NA	NA	NA	NA	NA	NA	NA	NA	NA	No	ID=8-19208221-19208230-TGG,8-19208357-19208385-AGAAA,8-19208381-19208472-AAGAG,8-19208497-19208514-GAAA,8-19208527-19208544-AAAG,8-19208549-19208562-AG,8-19208559-19208579-AGAA,8-19208586-19208599-AAAG,8-19208620-19208631-AG;MOTIFS=TGG,AAGAG,AAAG,AGAAA,AG,AGAA,GAAA;STRUC=<VC239792>	HPRC,HGSVC,1KG-ONT	No	1.616	Yes	NA,NA	NA	NA
chr8:19208475	271697	INS	54	0.8645	0.5571	32	NA	NA	NA	NA	NA	NA	NA	NA	NA	No	ID=8-19208221-19208230-TGG,8-19208357-19208385-AGAAA,8-19208381-19208472-AAGAG,8-19208497-19208514-GAAA,8-19208527-19208544-AAAG,8-19208549-19208562-AG,8-19208559-19208579-AGAA,8-19208586-19208599-AAAG,8-19208620-19208631-AG;MOTIFS=TGG,AAGAG,AAAG,AGAAA,AG,AGAA,GAAA;STRUC=<VC239792>	HPRC,HGSVC,1KG-ONT	No	1.616	Yes	NA,NA	NA	NA
chr8:19208475	271698	INS	59	0.8475	0.5887	29	NA	NA	NA	NA	NA	NA	NA	NA	NA	No	ID=8-19208221-19208230-TGG,8-19208357-19208385-AGAAA,8-19208381-19208472-AAGAG,8-19208497-19208514-GAAA,8-19208527-19208544-AAAG,8-19208549-19208562-AG,8-19208559-19208579-AGAA,8-19208586-19208599-AAAG,8-19208620-19208631-AG;MOTIFS=TGG,AAGAG,AAAG,AGAAA,AG,AGAA,GAAA;STRUC=<VC239792>	HPRC,HGSVC,1KG-ONT	No	1.616	Yes	NA,NA	NA	NA
chr8:19208475	271699	INS	69	0.9636	0.1383	23	NA	NA	NA	NA	NA	NA	NA	NA	NA	No	ID=8-19208221-19208230-TGG,8-19208357-19208385-AGAAA,8-19208381-19208472-AAGAG,8-19208497-19208514-GAAA,8-19208527-19208544-AAAG,8-19208549-19208562-AG,8-19208559-19208579-AGAA,8-19208586-19208599-AAAG,8-19208620-19208631-AG;MOTIFS=TGG,AAGAG,AAAG,AGAAA,AG,AGAA,GAAA;STRUC=<VC239792>	HPRC,HGSVC,1KG-ONT	No	1.616	Yes	NA,NA	NA	NA
chr8:19208475	271700	INS	74	0.8188	0.6502	26	NA	NA	NA	NA	NA	NA	NA	NA	NA	No	ID=8-19208221-19208230-TGG,8-19208357-19208385-AGAAA,8-19208381-19208472-AAGAG,8-19208497-19208514-GAAA,8-19208527-19208544-AAAG,8-19208549-19208562-AG,8-19208559-19208579-AGAA,8-19208586-19208599-AAAG,8-19208620-19208631-AG;MOTIFS=TGG,AAGAG,AAAG,AGAAA,AG,AGAA,GAAA;STRUC=<VC239792>	HPRC,HGSVC,1KG-ONT	No	1.616	Yes	NA,NA	NA	NA
chr8:19208475	271701	INS	79	0.8108	0.6861	11	NA	NA	NA	NA	NA	NA	NA	NA	NA	No	ID=8-19208221-19208230-TGG,8-19208357-19208385-AGAAA,8-19208381-19208472-AAGAG,8-19208497-19208514-GAAA,8-19208527-19208544-AAAG,8-19208549-19208562-AG,8-19208559-19208579-AGAA,8-19208586-19208599-AAAG,8-19208620-19208631-AG;MOTIFS=TGG,AAGAG,AAAG,AGAAA,AG,AGAA,GAAA;STRUC=<VC239792>	HPRC,HGSVC,1KG-ONT	No	1.616	Yes	NA,NA	NA	NA
chr8:19208475	271702	INS	98	0.8957	0.4085	6	NA	NA	NA	NA	NA	NA	NA	NA	NA	No	ID=8-19208221-19208230-TGG,8-19208357-19208385-AGAAA,8-19208381-19208472-AAGAG,8-19208497-19208514-GAAA,8-19208527-19208544-AAAG,8-19208549-19208562-AG,8-19208559-19208579-AGAA,8-19208586-19208599-AAAG,8-19208620-19208631-AG;MOTIFS=TGG,AAGAG,AAAG,AGAAA,AG,AGAA,GAAA;STRUC=<VC239792>	HPRC,HGSVC,1KG-ONT	No	1.616	Yes	NA,NA	NA	NA
chr8:19233897	271703	INS	64	0.8091	0.6923	3	NA	NA	NA	NA	NA	NA	NA	NA	NA	No	ID=8-19233887-19233899-TA,8-19233897-19234292-TAATATACAGACATTATTGCCTATTATATATG,8-19234334-19234444-TATTATATATGTAATATACATATATTACA,8-19234577-19234602-ATATTAC,8-19234598-19234603-ATATA,8-19234600-19234624-ATATTATATGTAATATTACATATA;MOTIFS=TATTATATATGTAATATACATATATTACA,ATATTATATGTAATATTACATATA,ATATTAC,TA,TAATATACAGACATTATTGCCTATTATATATG,ATATA;STRUC=<VC239794>	HPRC,HGSVC	No	1.616	No	NA,NA	NA	NA
chr8:19233897	271704	DEL	64	0.9061	0.4434	71	NA	NA	NA	NA	NA	NA	NA	NA	NA	No	ID=8-19233887-19233899-TA,8-19233897-19234292-TAATATACAGACATTATTGCCTATTATATATG,8-19234334-19234444-TATTATATATGTAATATACATATATTACA,8-19234577-19234602-ATATTAC,8-19234598-19234603-ATATA,8-19234600-19234624-ATATTATATGTAATATTACATATA;MOTIFS=TATTATATATGTAATATACATATATTACA,ATATTATATGTAATATTACATATA,ATATTAC,TA,TAATATACAGACATTATTGCCTATTATATATG,ATATA;STRUC=<VC239794>	HPRC,HGSVC,1KG-ONT	No	3.868	Yes	NA,NA	NA	NA
chr8:19233897	271705	DEL	96	0.9521	0.2031	128	NA	NA	NA	NA	NA	NA	NA	NA	NA	No	ID=8-19233887-19233899-TA,8-19233897-19234292-TAATATACAGACATTATTGCCTATTATATATG,8-19234334-19234444-TATTATATATGTAATATACATATATTACA,8-19234577-19234602-ATATTAC,8-19234598-19234603-ATATA,8-19234600-19234624-ATATTATATGTAATATTACATATA;MOTIFS=TATTATATATGTAATATACATATATTACA,ATATTATATGTAATATTACATATA,ATATTAC,TA,TAATATACAGACATTATTGCCTATTATATATG,ATATA;STRUC=<VC239794>	HPRC,1KG-ONT	No	3.792	Yes	NA,NA	NA	NA
chr8:19233897	271706	DEL	160	0.9364	0.2429	211	NA	NA	NA	NA	NA	NA	NA	NA	NA	No	ID=8-19233887-19233899-TA,8-19233897-19234292-TAATATACAGACATTATTGCCTATTATATATG,8-19234334-19234444-TATTATATATGTAATATACATATATTACA,8-19234577-19234602-ATATTAC,8-19234598-19234603-ATATA,8-19234600-19234624-ATATTATATGTAATATTACATATA;MOTIFS=TATTATATATGTAATATACATATATTACA,ATATTATATGTAATATTACATATA,ATATTAC,TA,TAATATACAGACATTATTGCCTATTATATATG,ATATA;STRUC=<VC239794>	HPRC,HGSVC,1KG-ONT	No	3.232	Yes	NA,NA	NA	NA
chr8:19233897	271707	DEL	192	0.9017	0.3514	79	NA	NA	NA	NA	NA	NA	NA	NA	NA	No	ID=8-19233887-19233899-TA,8-19233897-19234292-TAATATACAGACATTATTGCCTATTATATATG,8-19234334-19234444-TATTATATATGTAATATACATATATTACA,8-19234577-19234602-ATATTAC,8-19234598-19234603-ATATA,8-19234600-19234624-ATATTATATGTAATATTACATATA;MOTIFS=TATTATATATGTAATATACATATATTACA,ATATTATATGTAATATTACATATA,ATATTAC,TA,TAATATACAGACATTATTGCCTATTATATATG,ATATA;STRUC=<VC239794>	HPRC,HGSVC,1KG-ONT	No	3.507	Yes	NA,NA	NA	NA
chr8:19233897	271708	DEL	224	0.9219	0.2975	254	NA	NA	NA	NA	NA	NA	NA	NA	NA	No	ID=8-19233887-19233899-TA,8-19233897-19234292-TAATATACAGACATTATTGCCTATTATATATG,8-19234334-19234444-TATTATATATGTAATATACATATATTACA,8-19234577-19234602-ATATTAC,8-19234598-19234603-ATATA,8-19234600-19234624-ATATTATATGTAATATTACATATA;MOTIFS=TATTATATATGTAATATACATATATTACA,ATATTATATGTAATATTACATATA,ATATTAC,TA,TAATATACAGACATTATTGCCTATTATATATG,ATATA;STRUC=<VC239794>	HPRC,HGSVC,1KG-ONT	No	3.481	Yes	NA,NA	NA	NA
chr8:19233897	271709	DEL	256	0.8515	0.5461	325	NA	NA	NA	NA	NA	NA	NA	NA	NA	No	ID=8-19233887-19233899-TA,8-19233897-19234292-TAATATACAGACATTATTGCCTATTATATATG,8-19234334-19234444-TATTATATATGTAATATACATATATTACA,8-19234577-19234602-ATATTAC,8-19234598-19234603-ATATA,8-19234600-19234624-ATATTATATGTAATATTACATATA;MOTIFS=TATTATATATGTAATATACATATATTACA,ATATTATATGTAATATTACATATA,ATATTAC,TA,TAATATACAGACATTATTGCCTATTATATATG,ATATA;STRUC=<VC239794>	HPRC,HGSVC,1KG-ONT	No	3.666	Yes	NA,NA	NA	NA
chr8:19233905	271711	DEL	277	0.8345	0.5909	231	NA	NA	NA	NA	NA	NA	NA	NA	NA	No	ID=8-19233887-19233899-TA,8-19233897-19234292-TAATATACAGACATTATTGCCTATTATATATG,8-19234334-19234444-TATTATATATGTAATATACATATATTACA,8-19234577-19234602-ATATTAC,8-19234598-19234603-ATATA,8-19234600-19234624-ATATTATATGTAATATTACATATA;MOTIFS=TATTATATATGTAATATACATATATTACA,ATATTATATGTAATATTACATATA,ATATTAC,TA,TAATATACAGACATTATTGCCTATTATATATG,ATATA;STRUC=<VC239794>	HPRC,HGSVC,1KG-ONT	No	3.666	Yes	NA,NA	NA	NA
chr8:19234078	271712	DEL	314	0.8648	0.4826	26	NA	NA	NA	NA	NA	NA	NA	NA	NA	No	ID=8-19233887-19233899-TA,8-19233897-19234292-TAATATACAGACATTATTGCCTATTATATATG,8-19234334-19234444-TATTATATATGTAATATACATATATTACA,8-19234577-19234602-ATATTAC,8-19234598-19234603-ATATA,8-19234600-19234624-ATATTATATGTAATATTACATATA;MOTIFS=TATTATATATGTAATATACATATATTACA,ATATTATATGTAATATTACATATA,ATATTAC,TA,TAATATACAGACATTATTGCCTATTATATATG,ATATA;STRUC=<VC239794>	HPRC,HGSVC,1KG-ONT	No	3.349	No	NA,NA	NA	NA
chr8:19234094	271713	INS	64	0.8559	0.522	7	NA	NA	NA	NA	NA	NA	NA	NA	NA	No	ID=8-19233887-19233899-TA,8-19233897-19234292-TAATATACAGACATTATTGCCTATTATATATG,8-19234334-19234444-TATTATATATGTAATATACATATATTACA,8-19234577-19234602-ATATTAC,8-19234598-19234603-ATATA,8-19234600-19234624-ATATTATATGTAATATTACATATA;MOTIFS=TATTATATATGTAATATACATATATTACA,ATATTATATGTAATATTACATATA,ATATTAC,TA,TAATATACAGACATTATTGCCTATTATATATG,ATATA;STRUC=<VC239794>	HPRC,HGSVC,1KG-ONT	No	5.238	Yes	NA,NA	NA	NA
chr8:19234126	271714	INS	128	0.8398	0.6058	124	NA	NA	NA	NA	NA	NA	NA	NA	NA	No	ID=8-19233887-19233899-TA,8-19233897-19234292-TAATATACAGACATTATTGCCTATTATATATG,8-19234334-19234444-TATTATATATGTAATATACATATATTACA,8-19234577-19234602-ATATTAC,8-19234598-19234603-ATATA,8-19234600-19234624-ATATTATATGTAATATTACATATA;MOTIFS=TATTATATATGTAATATACATATATTACA,ATATTATATGTAATATTACATATA,ATATTAC,TA,TAATATACAGACATTATTGCCTATTATATATG,ATATA;STRUC=<VC239794>	HPRC,HGSVC,1KG-ONT	No	5.238	Yes	NA,NA	NA	NA
chr8:19234126	271715	INS	96	0.8278	0.6192	82	NA	NA	NA	NA	NA	NA	NA	NA	NA	No	ID=8-19233887-19233899-TA,8-19233897-19234292-TAATATACAGACATTATTGCCTATTATATATG,8-19234334-19234444-TATTATATATGTAATATACATATATTACA,8-19234577-19234602-ATATTAC,8-19234598-19234603-ATATA,8-19234600-19234624-ATATTATATGTAATATTACATATA;MOTIFS=TATTATATATGTAATATACATATATTACA,ATATTATATGTAATATTACATATA,ATATTAC,TA,TAATATACAGACATTATTGCCTATTATATATG,ATATA;STRUC=<VC239794>	HPRC,HGSVC,1KG-ONT	No	5.238	Yes	NA,NA	NA	NA
chr8:19234132	271716	DEL	67	0.8328	0.6113	11	NA	NA	NA	NA	NA	NA	NA	NA	NA	No	ID=8-19233887-19233899-TA,8-19233897-19234292-TAATATACAGACATTATTGCCTATTATATATG,8-19234334-19234444-TATTATATATGTAATATACATATATTACA,8-19234577-19234602-ATATTAC,8-19234598-19234603-ATATA,8-19234600-19234624-ATATTATATGTAATATTACATATA;MOTIFS=TATTATATATGTAATATACATATATTACA,ATATTATATGTAATATTACATATA,ATATTAC,TA,TAATATACAGACATTATTGCCTATTATATATG,ATATA;STRUC=<VC239794>	HPRC,HGSVC,1KG-ONT	No	4.155	No	NA,NA	NA	NA
chr8:19234164	271717	DEL	131	0.9062	0.3438	113	NA	NA	NA	NA	NA	NA	NA	NA	NA	No	ID=8-19233887-19233899-TA,8-19233897-19234292-TAATATACAGACATTATTGCCTATTATATATG,8-19234334-19234444-TATTATATATGTAATATACATATATTACA,8-19234577-19234602-ATATTAC,8-19234598-19234603-ATATA,8-19234600-19234624-ATATTATATGTAATATTACATATA;MOTIFS=TATTATATATGTAATATACATATATTACA,ATATTATATGTAATATTACATATA,ATATTAC,TA,TAATATACAGACATTATTGCCTATTATATATG,ATATA;STRUC=<VC239794>	HPRC,HGSVC,1KG-ONT	No	3.492	Yes	NA,NA	NA	NA
chr8:19234238	271718	DEL	183	0.8755	0.4636	120	NA	NA	NA	NA	NA	NA	NA	NA	NA	No	ID=8-19233887-19233899-TA,8-19233897-19234292-TAATATACAGACATTATTGCCTATTATATATG,8-19234334-19234444-TATTATATATGTAATATACATATATTACA,8-19234577-19234602-ATATTAC,8-19234598-19234603-ATATA,8-19234600-19234624-ATATTATATGTAATATTACATATA;MOTIFS=TATTATATATGTAATATACATATATTACA,ATATTATATGTAATATTACATATA,ATATTAC,TA,TAATATACAGACATTATTGCCTATTATATATG,ATATA;STRUC=<VC239794>	HPRC,HGSVC,1KG-ONT	No	3.521	Yes	NA,NA	NA	NA
chr8:19234270	271719	DEL	93	0.847	0.5567	80	NA	NA	NA	NA	NA	NA	NA	NA	NA	No	ID=8-19233887-19233899-TA,8-19233897-19234292-TAATATACAGACATTATTGCCTATTATATATG,8-19234334-19234444-TATTATATATGTAATATACATATATTACA,8-19234577-19234602-ATATTAC,8-19234598-19234603-ATATA,8-19234600-19234624-ATATTATATGTAATATTACATATA;MOTIFS=TATTATATATGTAATATACATATATTACA,ATATTATATGTAATATTACATATA,ATATTAC,TA,TAATATACAGACATTATTGCCTATTATATATG,ATATA;STRUC=<VC239794>	HPRC,1KG-ONT	No	3.577	Yes	NA,NA	NA	NA
chr8:19234270	271720	DEL	151	0.8918	0.4077	43	NA	NA	NA	NA	NA	NA	NA	NA	NA	No	ID=8-19233887-19233899-TA,8-19233897-19234292-TAATATACAGACATTATTGCCTATTATATATG,8-19234334-19234444-TATTATATATGTAATATACATATATTACA,8-19234577-19234602-ATATTAC,8-19234598-19234603-ATATA,8-19234600-19234624-ATATTATATGTAATATTACATATA;MOTIFS=TATTATATATGTAATATACATATATTACA,ATATTATATGTAATATTACATATA,ATATTAC,TA,TAATATACAGACATTATTGCCTATTATATATG,ATATA;STRUC=<VC239794>	HPRC,HGSVC,1KG-ONT	No	3.485	Yes	NA,NA	NA	NA
chr8:19234296	271721	DEL	66	0.8015	0.699	2	NA	NA	NA	NA	NA	NA	NA	NA	NA	No	ID=8-19233887-19233899-TA,8-19233897-19234292-TAATATACAGACATTATTGCCTATTATATATG,8-19234334-19234444-TATTATATATGTAATATACATATATTACA,8-19234577-19234602-ATATTAC,8-19234598-19234603-ATATA,8-19234600-19234624-ATATTATATGTAATATTACATATA;MOTIFS=TATTATATATGTAATATACATATATTACA,ATATTATATGTAATATTACATATA,ATATTAC,TA,TAATATACAGACATTATTGCCTATTATATATG,ATATA;STRUC=<VC239794>	HPRC,HGSVC,1KG-ONT	No	3.5	No	NA,NA	NA	NA
chr8:19234302	271722	DEL	61	0.9382	0.2676	106	NA	NA	NA	NA	NA	NA	NA	NA	NA	No	ID=8-19233887-19233899-TA,8-19233897-19234292-TAATATACAGACATTATTGCCTATTATATATG,8-19234334-19234444-TATTATATATGTAATATACATATATTACA,8-19234577-19234602-ATATTAC,8-19234598-19234603-ATATA,8-19234600-19234624-ATATTATATGTAATATTACATATA;MOTIFS=TATTATATATGTAATATACATATATTACA,ATATTATATGTAATATTACATATA,ATATTAC,TA,TAATATACAGACATTATTGCCTATTATATATG,ATATA;STRUC=<VC239794>	HPRC,HGSVC,1KG-ONT	No	3.5	Yes	NA,NA	NA	NA
chr8:19234327	271723	INS	55	0.8037	0.6876	10	NA	NA	NA	NA	NA	NA	NA	NA	NA	No	ID=8-19233887-19233899-TA,8-19233897-19234292-TAATATACAGACATTATTGCCTATTATATATG,8-19234334-19234444-TATTATATATGTAATATACATATATTACA,8-19234577-19234602-ATATTAC,8-19234598-19234603-ATATA,8-19234600-19234624-ATATTATATGTAATATTACATATA;MOTIFS=TATTATATATGTAATATACATATATTACA,ATATTATATGTAATATTACATATA,ATATTAC,TA,TAATATACAGACATTATTGCCTATTATATATG,ATATA;STRUC=<VC239794>	HPRC,HGSVC,1KG-ONT	No	0.145	Yes	NA,NA	NA	NA
chr8:19234327	271724	INS	84	0.8538	0.5523	7	NA	NA	NA	NA	NA	NA	NA	NA	NA	No	ID=8-19233887-19233899-TA,8-19233897-19234292-TAATATACAGACATTATTGCCTATTATATATG,8-19234334-19234444-TATTATATATGTAATATACATATATTACA,8-19234577-19234602-ATATTAC,8-19234598-19234603-ATATA,8-19234600-19234624-ATATTATATGTAATATTACATATA;MOTIFS=TATTATATATGTAATATACATATATTACA,ATATTATATGTAATATTACATATA,ATATTAC,TA,TAATATACAGACATTATTGCCTATTATATATG,ATATA;STRUC=<VC239794>	HPRC,HGSVC	No	0.145	Yes	NA,NA	NA	NA
chr8:19234334	271725	INS	61	0.8681	0.4544	26	NA	NA	NA	NA	NA	NA	NA	NA	NA	No	ID=8-19233887-19233899-TA,8-19233897-19234292-TAATATACAGACATTATTGCCTATTATATATG,8-19234334-19234444-TATTATATATGTAATATACATATATTACA,8-19234577-19234602-ATATTAC,8-19234598-19234603-ATATA,8-19234600-19234624-ATATTATATGTAATATTACATATA;MOTIFS=TATTATATATGTAATATACATATATTACA,ATATTATATGTAATATTACATATA,ATATTAC,TA,TAATATACAGACATTATTGCCTATTATATATG,ATATA;STRUC=<VC239794>	HPRC,HGSVC,1KG-ONT	No	0.123	Yes	NA,NA	NA	NA
chr8:19234354	271726	DEL	70	0.891	0.4195	2	NA	NA	NA	NA	NA	NA	NA	NA	NA	No	ID=8-19233887-19233899-TA,8-19233897-19234292-TAATATACAGACATTATTGCCTATTATATATG,8-19234334-19234444-TATTATATATGTAATATACATATATTACA,8-19234577-19234602-ATATTAC,8-19234598-19234603-ATATA,8-19234600-19234624-ATATTATATGTAATATTACATATA;MOTIFS=TATTATATATGTAATATACATATATTACA,ATATTATATGTAATATTACATATA,ATATTAC,TA,TAATATACAGACATTATTGCCTATTATATATG,ATATA;STRUC=<VC239794>	HPRC,HGSVC,1KG-ONT	No	3.597	No	NA,NA	NA	NA
chr8:19234356	271727	INS	67	0.8147	0.6724	41	NA	NA	NA	NA	NA	NA	NA	NA	NA	No	ID=8-19233887-19233899-TA,8-19233897-19234292-TAATATACAGACATTATTGCCTATTATATATG,8-19234334-19234444-TATTATATATGTAATATACATATATTACA,8-19234577-19234602-ATATTAC,8-19234598-19234603-ATATA,8-19234600-19234624-ATATTATATGTAATATTACATATA;MOTIFS=TATTATATATGTAATATACATATATTACA,ATATTATATGTAATATTACATATA,ATATTAC,TA,TAATATACAGACATTATTGCCTATTATATATG,ATATA;STRUC=<VC239794>	HPRC,HGSVC,1KG-ONT	No	5.238	Yes	NA,NA	NA	NA
chr8:19234624	271728	INS	90	0.8084	0.6587	59	NA	NA	NA	NA	NA	NA	NA	NA	NA	No	ID=8-19233887-19233899-TA,8-19233897-19234292-TAATATACAGACATTATTGCCTATTATATATG,8-19234334-19234444-TATTATATATGTAATATACATATATTACA,8-19234577-19234602-ATATTAC,8-19234598-19234603-ATATA,8-19234600-19234624-ATATTATATGTAATATTACATATA;MOTIFS=TATTATATATGTAATATACATATATTACA,ATATTATATGTAATATTACATATA,ATATTAC,TA,TAATATACAGACATTATTGCCTATTATATATG,ATATA;STRUC=<VC239794>	HPRC,HGSVC,1KG-ONT	Yes	0.145	Yes	NA,NA	NA	NA
chr8:19234637	271729	DEL	52	0.8464	0.5595	10	NA	NA	NA	NA	NA	NA	NA	NA	NA	No	NA	HPRC,HGSVC,1KG-ONT	Yes	2.932	No	NA,NA	NA	NA
chr8:19257016	271730	INS	86	0.8776	0.4643	14	NA	NA	NA	NA	NA	NA	NA	NA	NA	No	ID=8-19257016-19257042-A;MOTIFS=A;STRUC=(A)n	HGSVC	No	2.387	Yes	NA,NA	NA	NA
chr8:19289144	271731	DEL	94	0.895	0.3938	133	NA	NA	NA	NA	NA	NA	NA	NA	NA	No	ID=8-19289137-19289149-GGGA,8-19289175-19289187-GGGA;MOTIFS=GGGA;STRUC=<VC239801>	HPRC,HGSVC	No	0.484	Yes	NA,NA	NA	NA
chr8:19289182	271732	DEL	56	0.8614	0.4975	427	NA	NA	NA	NA	NA	NA	NA	NA	NA	No	ID=8-19289137-19289149-GGGA,8-19289175-19289187-GGGA;MOTIFS=GGGA;STRUC=<VC239801>	HPRC,HGSVC,1KG-ONT	No	0.62	Yes	NA,NA	NA	NA
chr8:19289186	271733	DEL	52	0.8741	0.4873	2	NA	NA	NA	NA	NA	NA	NA	NA	NA	No	ID=8-19289137-19289149-GGGA,8-19289175-19289187-GGGA;MOTIFS=GGGA;STRUC=<VC239801>	HPRC,HGSVC,1KG-ONT	No	0.683	No	NA,NA	NA	NA
chr8:19302115	271734	INS	136	0.9045	0.4219	3	NA	NA	NA	NA	NA	NA	NA	NA	NA	No	ID=8-19302030-19302047-GGGAG,8-19302040-19302054-GGGA,8-19302085-19302102-GAAG,8-19302182-19302205-GGAA;MOTIFS=GGGA,GAAG,GGGAG,GGAA;STRUC=<VC239802>	HPRC,HGSVC	No	2.413	Yes	NA,NA	NA	NA
chr8:19302153	271735	DEL	140	0.8232	0.6251	270	NA	NA	NA	NA	NA	NA	NA	NA	NA	No	ID=8-19302030-19302047-GGGAG,8-19302040-19302054-GGGA,8-19302085-19302102-GAAG,8-19302182-19302205-GGAA;MOTIFS=GGGA,GAAG,GGGAG,GGAA;STRUC=<VC239802>	HPRC,HGSVC,1KG-ONT	No	0.642	Yes	NA,NA	NA	NA
chr8:19302186	271736	INS	272	0.9171	0.5908	1	NA	NA	NA	NA	NA	NA	NA	NA	NA	No	ID=8-19302030-19302047-GGGAG,8-19302040-19302054-GGGA,8-19302085-19302102-GAAG,8-19302182-19302205-GGAA;MOTIFS=GGGA,GAAG,GGGAG,GGAA;STRUC=<VC239802>	HPRC,1KG-ONT	No	2.413	No	NA,NA	NA	NA
chr8:19322706	271737	DEL	52	0.982	0.0607	50	SH2D4A(2.5573e-19,1.26)	NA	NA	NA	NA	NA	NA	NA	NA	No	NA	HPRC,HGSVC,1KG-ONT	No	1.136	Yes	NA,NA	NA	NA
chr8:19386949	271739	INS	304	0.9777	0.0921	1	SH2D4A(2.5573e-19,1.26)	NA	NA	NA	NA	NA	NA	NA	NA	No	NA	NA	No	2.387	No	NA,NA	NA	NA
chr8:19386949	271740	DEL	304	0.9218	0.345	5	SH2D4A(2.5573e-19,1.26)	NA	NA	NA	NA	NA	NA	NA	NA	No	ID=8-19387004-19387307-ACCACCACACCCAGCTAATAGTTTTTGTTGTTCTTTGTAGAGATGGGGTCTTGCCAAGCTGGAAATGCAGGTGTAC;MOTIFS=ACCACCACACCCAGCTAATAGTTTTTGTTGTTCTTTGTAGAGATGGGGTCTTGCCAAGCTGGAAATGCAGGTGTAC;STRUC=<TR3586205>,ID=8-19387079-19387088-CAC,8-19387155-19387164-CAC;MOTIFS=CAC;STRUC=<VC239809>,ID=8-19387231-19387240-CAC;MOTIFS=CAC;STRUC=<TR3586206>	HPRC,HGSVC,1KG-ONT	No	0.335	Yes	NA,NA	NA	NA
chr8:19387004	271741	DEL	76	0.8842	0.4151	35	SH2D4A(2.5573e-19,1.26)	NA	NA	NA	NA	NA	NA	NA	NA	No	ID=8-19387004-19387307-ACCACCACACCCAGCTAATAGTTTTTGTTGTTCTTTGTAGAGATGGGGTCTTGCCAAGCTGGAAATGCAGGTGTAC;MOTIFS=ACCACCACACCCAGCTAATAGTTTTTGTTGTTCTTTGTAGAGATGGGGTCTTGCCAAGCTGGAAATGCAGGTGTAC;STRUC=<TR3586205>,ID=8-19387079-19387088-CAC,8-19387155-19387164-CAC;MOTIFS=CAC;STRUC=<VC239809>	HGSVC	No	2.065	Yes	NA,NA	NA	NA
chr8:19387004	271742	DEL	380	0.8747	0.4903	1	SH2D4A(2.5573e-19,1.26)	NA	NA	NA	NA	NA	NA	NA	NA	No	ID=8-19387004-19387307-ACCACCACACCCAGCTAATAGTTTTTGTTGTTCTTTGTAGAGATGGGGTCTTGCCAAGCTGGAAATGCAGGTGTAC;MOTIFS=ACCACCACACCCAGCTAATAGTTTTTGTTGTTCTTTGTAGAGATGGGGTCTTGCCAAGCTGGAAATGCAGGTGTAC;STRUC=<TR3586205>,ID=8-19387079-19387088-CAC,8-19387155-19387164-CAC;MOTIFS=CAC;STRUC=<VC239809>,ID=8-19387231-19387240-CAC;MOTIFS=CAC;STRUC=<TR3586206>,ID=8-19387383-19387392-CAC;MOTIFS=CAC;STRUC=<TR3586207>	HPRC	No	0.647	No	NA,NA	NA	NA
chr8:19387080	271743	DEL	228	0.81	0.6905	72	SH2D4A(2.5573e-19,1.26)	NA	NA	NA	NA	NA	NA	NA	NA	No	ID=8-19387004-19387307-ACCACCACACCCAGCTAATAGTTTTTGTTGTTCTTTGTAGAGATGGGGTCTTGCCAAGCTGGAAATGCAGGTGTAC;MOTIFS=ACCACCACACCCAGCTAATAGTTTTTGTTGTTCTTTGTAGAGATGGGGTCTTGCCAAGCTGGAAATGCAGGTGTAC;STRUC=<TR3586205>,ID=8-19387079-19387088-CAC,8-19387155-19387164-CAC;MOTIFS=CAC;STRUC=<VC239809>,ID=8-19387231-19387240-CAC;MOTIFS=CAC;STRUC=<TR3586206>	HPRC,HGSVC,1KG-ONT	No	1.019	Yes	NA,NA	NA	NA
chr8:19387231	271744	DEL	152	0.8281	0.6291	339	SH2D4A(2.5573e-19,1.26)	NA	NA	NA	NA	NA	NA	NA	NA	No	ID=8-19387004-19387307-ACCACCACACCCAGCTAATAGTTTTTGTTGTTCTTTGTAGAGATGGGGTCTTGCCAAGCTGGAAATGCAGGTGTAC;MOTIFS=ACCACCACACCCAGCTAATAGTTTTTGTTGTTCTTTGTAGAGATGGGGTCTTGCCAAGCTGGAAATGCAGGTGTAC;STRUC=<TR3586205>,ID=8-19387231-19387240-CAC;MOTIFS=CAC;STRUC=<TR3586206>	HPRC,HGSVC,1KG-ONT	No	0.326	Yes	NA,NA	NA	NA
chr8:19407747	271745	INS	66	0.8592	0.5093	16	CSGALNACT1(3.715e-18,1.257)	CSGALNACT1(3.715e-18,1.257)	NA	NA	NA	NA	NA	NA	NA	No	NA	NA	No	3.188	Yes	NA,NA	NA	NA
chr8:19407781	271746	INS	99	0.869	0.4962	472	CSGALNACT1(3.715e-18,1.257)	CSGALNACT1(3.715e-18,1.257)	NA	NA	NA	NA	NA	NA	NA	No	NA	HPRC,HGSVC,1KG-ONT	No	3.188	Yes	NA,NA	NA	NA
chr8:19407913	271747	INS	91	0.8379	0.6178	14	CSGALNACT1(3.715e-18,1.257)	CSGALNACT1(3.715e-18,1.257)	NA	NA	NA	NA	NA	NA	NA	No	ID=8-19407781-19407847-CATGTGGACATTTGTGTATATGAATTGTGTGCG,8-19407905-19407950-TG;MOTIFS=CATGTGGACATTTGTGTATATGAATTGTGTGCG,TG;STRUC=<VC239813>	HPRC,HGSVC,1KG-ONT	Yes	2.53	Yes	NA,NA	NA	NA
chr8:19407917	271748	INS	52	0.8203	0.64	9	CSGALNACT1(3.715e-18,1.257)	CSGALNACT1(3.715e-18,1.257)	NA	NA	NA	NA	NA	NA	NA	No	ID=8-19407781-19407847-CATGTGGACATTTGTGTATATGAATTGTGTGCG,8-19407905-19407950-TG;MOTIFS=CATGTGGACATTTGTGTATATGAATTGTGTGCG,TG;STRUC=<VC239813>	NA	No	3.188	Yes	NA,NA	NA	NA
chr8:19407919	271749	INS	72	0.855	0.5943	4	CSGALNACT1(3.715e-18,1.257)	CSGALNACT1(3.715e-18,1.257)	NA	NA	NA	NA	NA	NA	NA	No	ID=8-19407781-19407847-CATGTGGACATTTGTGTATATGAATTGTGTGCG,8-19407905-19407950-TG;MOTIFS=CATGTGGACATTTGTGTATATGAATTGTGTGCG,TG;STRUC=<VC239813>	HPRC,HGSVC,1KG-ONT	No	3.188	Yes	NA,NA	NA	NA
chr8:19447734	271750	INS	394	0.8429	0.5707	1	CSGALNACT1(3.715e-18,1.257)	CSGALNACT1(3.715e-18,1.257)	NA	NA	NA	NA	NA	NA	NA	No	NA	NA	Yes	0.692	No	NA,NA	NA	NA
chr8:19461390	271751	DEL	105	0.8357	0.5888	1	CSGALNACT1(3.715e-18,1.257)	CSGALNACT1(3.715e-18,1.257)	NA	NA	NA	NA	NA	NA	NA	No	ID=8-19461499-19461708-GCCACATTCACCATGGGGGGCGTATCCGCACAGCG;MOTIFS=GCCACATTCACCATGGGGGGCGTATCCGCACAGCG;STRUC=(GCCACATTCACCATGGGGGGCGTATCCGCACAGCG)n	NA	No	5.189	No	NA,NA	NA	NA
chr8:19461408	271752	DEL	70	0.9087	0.3342	10	CSGALNACT1(3.715e-18,1.257)	CSGALNACT1(3.715e-18,1.257)	NA	NA	NA	NA	NA	NA	NA	No	ID=8-19461499-19461708-GCCACATTCACCATGGGGGGCGTATCCGCACAGCG;MOTIFS=GCCACATTCACCATGGGGGGCGTATCCGCACAGCG;STRUC=(GCCACATTCACCATGGGGGGCGTATCCGCACAGCG)n	HGSVC	No	5.772	Yes	NA,NA	NA	NA
chr8:19461464	271753	INS	105	0.9103	0.3843	1	CSGALNACT1(3.715e-18,1.257)	CSGALNACT1(3.715e-18,1.257)	NA	NA	NA	NA	NA	NA	NA	No	NA	HPRC,HGSVC	Yes	0.12	Yes	NA,NA	NA	NA
chr8:19461499	271758	INS	140	0.8441	0.5762	44	CSGALNACT1(3.715e-18,1.257)	CSGALNACT1(3.715e-18,1.257)	NA	NA	NA	NA	NA	NA	NA	No	ID=8-19461499-19461708-GCCACATTCACCATGGGGGGCGTATCCGCACAGCG;MOTIFS=GCCACATTCACCATGGGGGGCGTATCCGCACAGCG;STRUC=(GCCACATTCACCATGGGGGGCGTATCCGCACAGCG)n	HPRC,HGSVC,1KG-ONT	Yes	0.12	Yes	NA,NA	NA	NA
chr8:19461499	271762	DEL	70	0.8034	0.6824	20	CSGALNACT1(3.715e-18,1.257)	CSGALNACT1(3.715e-18,1.257)	NA	NA	NA	NA	NA	NA	enhancer	No	ID=8-19461499-19461708-GCCACATTCACCATGGGGGGCGTATCCGCACAGCG;MOTIFS=GCCACATTCACCATGGGGGGCGTATCCGCACAGCG;STRUC=(GCCACATTCACCATGGGGGGCGTATCCGCACAGCG)n	HGSVC	No	3.05	Yes	NA,NA	NA	NA
chr8:19461499	271761	INS	245	0.8167	0.6327	30	CSGALNACT1(3.715e-18,1.257)	CSGALNACT1(3.715e-18,1.257)	NA	NA	NA	NA	NA	NA	NA	No	ID=8-19461499-19461708-GCCACATTCACCATGGGGGGCGTATCCGCACAGCG;MOTIFS=GCCACATTCACCATGGGGGGCGTATCCGCACAGCG;STRUC=(GCCACATTCACCATGGGGGGCGTATCCGCACAGCG)n	HPRC,HGSVC,1KG-ONT	Yes	0.12	Yes	NA,NA	NA	NA
chr8:19461499	271760	INS	105	0.8846	0.4248	45	CSGALNACT1(3.715e-18,1.257)	CSGALNACT1(3.715e-18,1.257)	NA	NA	NA	NA	NA	NA	NA	No	ID=8-19461499-19461708-GCCACATTCACCATGGGGGGCGTATCCGCACAGCG;MOTIFS=GCCACATTCACCATGGGGGGCGTATCCGCACAGCG;STRUC=(GCCACATTCACCATGGGGGGCGTATCCGCACAGCG)n	HPRC,HGSVC	Yes	0.12	Yes	NA,NA	NA	NA
chr8:19461499	271759	INS	70	0.9168	0.2884	49	CSGALNACT1(3.715e-18,1.257)	CSGALNACT1(3.715e-18,1.257)	NA	NA	NA	NA	NA	NA	NA	No	ID=8-19461499-19461708-GCCACATTCACCATGGGGGGCGTATCCGCACAGCG;MOTIFS=GCCACATTCACCATGGGGGGCGTATCCGCACAGCG;STRUC=(GCCACATTCACCATGGGGGGCGTATCCGCACAGCG)n	HPRC,HGSVC,1KG-ONT	Yes	0.12	Yes	NA,NA	NA	NA
chr8:19461499	271757	INS	315	0.9426	0.2245	47	CSGALNACT1(3.715e-18,1.257)	CSGALNACT1(3.715e-18,1.257)	NA	NA	NA	NA	NA	NA	NA	No	ID=8-19461499-19461708-GCCACATTCACCATGGGGGGCGTATCCGCACAGCG;MOTIFS=GCCACATTCACCATGGGGGGCGTATCCGCACAGCG;STRUC=(GCCACATTCACCATGGGGGGCGTATCCGCACAGCG)n	HPRC,HGSVC	Yes	0.12	Yes	NA,NA	NA	NA
chr8:19461499	271756	INS	210	0.8611	0.5095	24	CSGALNACT1(3.715e-18,1.257)	CSGALNACT1(3.715e-18,1.257)	NA	NA	NA	NA	NA	NA	NA	No	ID=8-19461499-19461708-GCCACATTCACCATGGGGGGCGTATCCGCACAGCG;MOTIFS=GCCACATTCACCATGGGGGGCGTATCCGCACAGCG;STRUC=(GCCACATTCACCATGGGGGGCGTATCCGCACAGCG)n	HPRC,HGSVC,1KG-ONT	Yes	0.12	Yes	NA,NA	NA	NA
chr8:19461499	271755	INS	175	0.894	0.4096	27	CSGALNACT1(3.715e-18,1.257)	CSGALNACT1(3.715e-18,1.257)	NA	NA	NA	NA	NA	NA	NA	No	ID=8-19461499-19461708-GCCACATTCACCATGGGGGGCGTATCCGCACAGCG;MOTIFS=GCCACATTCACCATGGGGGGCGTATCCGCACAGCG;STRUC=(GCCACATTCACCATGGGGGGCGTATCCGCACAGCG)n	HPRC,HGSVC,1KG-ONT	Yes	0.12	Yes	NA,NA	NA	NA
chr8:19461499	271754	INS	280	0.8852	0.4293	27	CSGALNACT1(3.715e-18,1.257)	CSGALNACT1(3.715e-18,1.257)	NA	NA	NA	NA	NA	NA	NA	No	ID=8-19461499-19461708-GCCACATTCACCATGGGGGGCGTATCCGCACAGCG;MOTIFS=GCCACATTCACCATGGGGGGCGTATCCGCACAGCG;STRUC=(GCCACATTCACCATGGGGGGCGTATCCGCACAGCG)n	HPRC,HGSVC	Yes	0.12	Yes	NA,NA	NA	NA
chr8:19461503	271763	INS	565	0.8426	0.5881	2	CSGALNACT1(3.715e-18,1.257)	CSGALNACT1(3.715e-18,1.257)	NA	NA	NA	NA	NA	NA	NA	No	ID=8-19461499-19461708-GCCACATTCACCATGGGGGGCGTATCCGCACAGCG;MOTIFS=GCCACATTCACCATGGGGGGCGTATCCGCACAGCG;STRUC=(GCCACATTCACCATGGGGGGCGTATCCGCACAGCG)n	HPRC,HGSVC	Yes	1.826	Yes	NA,NA	NA	NA
chr8:19461516	271764	INS	70	0.8919	0.3973	26	CSGALNACT1(3.715e-18,1.257)	CSGALNACT1(3.715e-18,1.257)	NA	NA	NA	NA	NA	NA	NA	No	ID=8-19461499-19461708-GCCACATTCACCATGGGGGGCGTATCCGCACAGCG;MOTIFS=GCCACATTCACCATGGGGGGCGTATCCGCACAGCG;STRUC=(GCCACATTCACCATGGGGGGCGTATCCGCACAGCG)n	HPRC,HGSVC,1KG-ONT	Yes	0.12	Yes	NA,NA	NA	NA
chr8:19461517	271765	INS	630	0.8153	0.6543	10	CSGALNACT1(3.715e-18,1.257)	CSGALNACT1(3.715e-18,1.257)	NA	NA	NA	NA	NA	NA	NA	No	ID=8-19461499-19461708-GCCACATTCACCATGGGGGGCGTATCCGCACAGCG;MOTIFS=GCCACATTCACCATGGGGGGCGTATCCGCACAGCG;STRUC=(GCCACATTCACCATGGGGGGCGTATCCGCACAGCG)n	HPRC,HGSVC	Yes	0.12	No	NA,NA	NA	NA
chr8:19461586	271766	DEL	175	0.8216	0.6052	27	CSGALNACT1(3.715e-18,1.257)	CSGALNACT1(3.715e-18,1.257)	NA	NA	NA	NA	NA	NA	enhancer	No	ID=8-19461499-19461708-GCCACATTCACCATGGGGGGCGTATCCGCACAGCG;MOTIFS=GCCACATTCACCATGGGGGGCGTATCCGCACAGCG;STRUC=(GCCACATTCACCATGGGGGGCGTATCCGCACAGCG)n	1KG-ONT	No	5.705	Yes	NA,NA	NA	NA
chr8:19461618	271767	INS	74	0.841	0.601	17	CSGALNACT1(3.715e-18,1.257)	CSGALNACT1(3.715e-18,1.257)	NA	NA	NA	NA	NA	NA	enhancer	No	ID=8-19461499-19461708-GCCACATTCACCATGGGGGGCGTATCCGCACAGCG;MOTIFS=GCCACATTCACCATGGGGGGCGTATCCGCACAGCG;STRUC=(GCCACATTCACCATGGGGGGCGTATCCGCACAGCG)n	HPRC,HGSVC,1KG-ONT	Yes	0.105	Yes	NA,NA	NA	NA
chr8:19461622	271771	INS	350	0.847	0.566	32	CSGALNACT1(3.715e-18,1.257)	CSGALNACT1(3.715e-18,1.257)	NA	NA	NA	NA	NA	NA	enhancer	No	ID=8-19461499-19461708-GCCACATTCACCATGGGGGGCGTATCCGCACAGCG;MOTIFS=GCCACATTCACCATGGGGGGCGTATCCGCACAGCG;STRUC=(GCCACATTCACCATGGGGGGCGTATCCGCACAGCG)n	HPRC,HGSVC	Yes	0.105	Yes	NA,NA	NA	NA
chr8:19461622	271772	INS	420	0.816	0.6595	12	CSGALNACT1(3.715e-18,1.257)	CSGALNACT1(3.715e-18,1.257)	NA	NA	NA	NA	NA	NA	enhancer	No	ID=8-19461499-19461708-GCCACATTCACCATGGGGGGCGTATCCGCACAGCG;MOTIFS=GCCACATTCACCATGGGGGGCGTATCCGCACAGCG;STRUC=(GCCACATTCACCATGGGGGGCGTATCCGCACAGCG)n	HPRC,HGSVC	Yes	0.105	Yes	NA,NA	NA	NA
chr8:19461622	271770	INS	490	0.8586	0.5194	7	CSGALNACT1(3.715e-18,1.257)	CSGALNACT1(3.715e-18,1.257)	NA	NA	NA	NA	NA	NA	enhancer	No	ID=8-19461499-19461708-GCCACATTCACCATGGGGGGCGTATCCGCACAGCG;MOTIFS=GCCACATTCACCATGGGGGGCGTATCCGCACAGCG;STRUC=(GCCACATTCACCATGGGGGGCGTATCCGCACAGCG)n	HPRC,HGSVC	Yes	0.105	Yes	NA,NA	NA	NA
chr8:19461622	271769	INS	736	0.8151	0.6557	6	CSGALNACT1(3.715e-18,1.257)	CSGALNACT1(3.715e-18,1.257)	NA	NA	NA	NA	NA	NA	enhancer	No	ID=8-19461499-19461708-GCCACATTCACCATGGGGGGCGTATCCGCACAGCG;MOTIFS=GCCACATTCACCATGGGGGGCGTATCCGCACAGCG;STRUC=(GCCACATTCACCATGGGGGGCGTATCCGCACAGCG)n	HPRC,HGSVC,1KG-ONT	Yes	0.105	Yes	NA,NA	NA	NA
chr8:19461622	271768	INS	455	0.8738	0.456	5	CSGALNACT1(3.715e-18,1.257)	CSGALNACT1(3.715e-18,1.257)	NA	NA	NA	NA	NA	NA	enhancer	No	ID=8-19461499-19461708-GCCACATTCACCATGGGGGGCGTATCCGCACAGCG;MOTIFS=GCCACATTCACCATGGGGGGCGTATCCGCACAGCG;STRUC=(GCCACATTCACCATGGGGGGCGTATCCGCACAGCG)n	HPRC,HGSVC	Yes	0.105	Yes	NA,NA	NA	NA
chr8:19461669	271773	INS	111	0.8196	0.6301	21	CSGALNACT1(3.715e-18,1.257)	CSGALNACT1(3.715e-18,1.257)	NA	NA	NA	NA	NA	NA	enhancer	No	ID=8-19461499-19461708-GCCACATTCACCATGGGGGGCGTATCCGCACAGCG;MOTIFS=GCCACATTCACCATGGGGGGCGTATCCGCACAGCG;STRUC=(GCCACATTCACCATGGGGGGCGTATCCGCACAGCG)n	HPRC,HGSVC	No	0.011	Yes	NA,NA	NA	NA
chr8:19461711	271774	INS	385	0.8196	0.662	19	CSGALNACT1(3.715e-18,1.257)	CSGALNACT1(3.715e-18,1.257)	NA	NA	NA	NA	NA	NA	enhancer	No	ID=8-19461499-19461708-GCCACATTCACCATGGGGGGCGTATCCGCACAGCG;MOTIFS=GCCACATTCACCATGGGGGGCGTATCCGCACAGCG;STRUC=(GCCACATTCACCATGGGGGGCGTATCCGCACAGCG)n	HPRC,HGSVC	Yes	0.105	Yes	NA,NA	NA	NA
chr8:19461711	271775	DEL	140	0.8281	0.6328	2	CSGALNACT1(3.715e-18,1.257)	CSGALNACT1(3.715e-18,1.257)	NA	NA	NA	NA	NA	NA	enhancer	No	ID=8-19461499-19461708-GCCACATTCACCATGGGGGGCGTATCCGCACAGCG;MOTIFS=GCCACATTCACCATGGGGGGCGTATCCGCACAGCG;STRUC=(GCCACATTCACCATGGGGGGCGTATCCGCACAGCG)n	1KG-ONT	No	3.268	No	NA,NA	NA	NA
chr8:19461841	271776	INS	70	0.8484	0.6022	4	CSGALNACT1(3.715e-18,1.257)	CSGALNACT1(3.715e-18,1.257)	NA	NA	NA	NA	NA	NA	NA	No	ID=8-19461499-19461708-GCCACATTCACCATGGGGGGCGTATCCGCACAGCG;MOTIFS=GCCACATTCACCATGGGGGGCGTATCCGCACAGCG;STRUC=(GCCACATTCACCATGGGGGGCGTATCCGCACAGCG)n	HPRC,HGSVC,1KG-ONT	Yes	0.12	No	NA,NA	NA	NA
chr8:19461848	271788	INS	529	0.7986	0.6916	15	CSGALNACT1(3.715e-18,1.257)	CSGALNACT1(3.715e-18,1.257)	NA	NA	NA	NA	NA	NA	NA	No	ID=8-19461499-19461708-GCCACATTCACCATGGGGGGCGTATCCGCACAGCG;MOTIFS=GCCACATTCACCATGGGGGGCGTATCCGCACAGCG;STRUC=(GCCACATTCACCATGGGGGGCGTATCCGCACAGCG)n	HPRC,HGSVC	Yes	0.12	No	NA,NA	NA	NA
chr8:19461848	271794	INS	457	0.8203	0.6631	7	CSGALNACT1(3.715e-18,1.257)	CSGALNACT1(3.715e-18,1.257)	NA	NA	NA	NA	NA	NA	NA	No	ID=8-19461499-19461708-GCCACATTCACCATGGGGGGCGTATCCGCACAGCG;MOTIFS=GCCACATTCACCATGGGGGGCGTATCCGCACAGCG;STRUC=(GCCACATTCACCATGGGGGGCGTATCCGCACAGCG)n	HPRC,HGSVC	Yes	0.12	Yes	NA,NA	NA	NA
chr8:19461848	271793	INS	632	0.8015	0.6803	10	CSGALNACT1(3.715e-18,1.257)	CSGALNACT1(3.715e-18,1.257)	NA	NA	NA	NA	NA	NA	NA	No	ID=8-19461499-19461708-GCCACATTCACCATGGGGGGCGTATCCGCACAGCG;MOTIFS=GCCACATTCACCATGGGGGGCGTATCCGCACAGCG;STRUC=(GCCACATTCACCATGGGGGGCGTATCCGCACAGCG)n	HPRC,HGSVC	Yes	0.12	No	NA,NA	NA	NA
chr8:19461848	271792	INS	597	0.8675	0.5029	25	CSGALNACT1(3.715e-18,1.257)	CSGALNACT1(3.715e-18,1.257)	NA	NA	NA	NA	NA	NA	NA	No	ID=8-19461499-19461708-GCCACATTCACCATGGGGGGCGTATCCGCACAGCG;MOTIFS=GCCACATTCACCATGGGGGGCGTATCCGCACAGCG;STRUC=(GCCACATTCACCATGGGGGGCGTATCCGCACAGCG)n	HPRC,HGSVC	Yes	0.12	Yes	NA,NA	NA	NA
chr8:19461848	271791	INS	562	0.8136	0.6747	84	CSGALNACT1(3.715e-18,1.257)	CSGALNACT1(3.715e-18,1.257)	NA	NA	NA	NA	NA	NA	NA	No	ID=8-19461499-19461708-GCCACATTCACCATGGGGGGCGTATCCGCACAGCG;MOTIFS=GCCACATTCACCATGGGGGGCGTATCCGCACAGCG;STRUC=(GCCACATTCACCATGGGGGGCGTATCCGCACAGCG)n	HPRC,HGSVC	Yes	0.12	Yes	NA,NA	NA	NA
chr8:19461848	271790	INS	1160	0.9042	0.4258	26	CSGALNACT1(3.715e-18,1.257)	CSGALNACT1(3.715e-18,1.257)	NA	NA	NA	NA	NA	NA	NA	No	ID=8-19461499-19461708-GCCACATTCACCATGGGGGGCGTATCCGCACAGCG;MOTIFS=GCCACATTCACCATGGGGGGCGTATCCGCACAGCG;STRUC=(GCCACATTCACCATGGGGGGCGTATCCGCACAGCG)n	HPRC,HGSVC,1KG-ONT	Yes	0.12	Yes	NA,NA	NA	NA
chr8:19461848	271789	INS	669	0.8888	0.4757	83	CSGALNACT1(3.715e-18,1.257)	CSGALNACT1(3.715e-18,1.257)	NA	NA	NA	NA	NA	NA	NA	No	ID=8-19461499-19461708-GCCACATTCACCATGGGGGGCGTATCCGCACAGCG;MOTIFS=GCCACATTCACCATGGGGGGCGTATCCGCACAGCG;STRUC=(GCCACATTCACCATGGGGGGCGTATCCGCACAGCG)n	HPRC,HGSVC	Yes	0.12	Yes	NA,NA	NA	NA
chr8:19461848	271787	INS	1544	0.8759	0.4962	10	CSGALNACT1(3.715e-18,1.257)	CSGALNACT1(3.715e-18,1.257)	NA	NA	NA	NA	NA	NA	NA	No	ID=8-19461499-19461708-GCCACATTCACCATGGGGGGCGTATCCGCACAGCG;MOTIFS=GCCACATTCACCATGGGGGGCGTATCCGCACAGCG;STRUC=(GCCACATTCACCATGGGGGGCGTATCCGCACAGCG)n	HPRC,HGSVC	Yes	0.12	No	NA,NA	NA	NA
chr8:19461848	271786	INS	1227	0.8698	0.497	31	CSGALNACT1(3.715e-18,1.257)	CSGALNACT1(3.715e-18,1.257)	NA	NA	NA	NA	NA	NA	NA	No	ID=8-19461499-19461708-GCCACATTCACCATGGGGGGCGTATCCGCACAGCG;MOTIFS=GCCACATTCACCATGGGGGGCGTATCCGCACAGCG;STRUC=(GCCACATTCACCATGGGGGGCGTATCCGCACAGCG)n	HPRC,HGSVC,1KG-ONT	Yes	0.12	Yes	NA,NA	NA	NA
chr8:19461848	271784	INS	947	0.8742	0.4692	28	CSGALNACT1(3.715e-18,1.257)	CSGALNACT1(3.715e-18,1.257)	NA	NA	NA	NA	NA	NA	NA	No	ID=8-19461499-19461708-GCCACATTCACCATGGGGGGCGTATCCGCACAGCG;MOTIFS=GCCACATTCACCATGGGGGGCGTATCCGCACAGCG;STRUC=(GCCACATTCACCATGGGGGGCGTATCCGCACAGCG)n	HPRC,HGSVC,1KG-ONT	Yes	0.12	Yes	NA,NA	NA	NA
chr8:19461848	271783	INS	807	0.8108	0.6881	141	CSGALNACT1(3.715e-18,1.257)	CSGALNACT1(3.715e-18,1.257)	NA	NA	NA	NA	NA	NA	NA	No	ID=8-19461499-19461708-GCCACATTCACCATGGGGGGCGTATCCGCACAGCG;MOTIFS=GCCACATTCACCATGGGGGGCGTATCCGCACAGCG;STRUC=(GCCACATTCACCATGGGGGGCGTATCCGCACAGCG)n	HPRC,HGSVC,1KG-ONT	Yes	0.12	Yes	NA,NA	NA	NA
chr8:19461848	271785	INS	1052	0.8933	0.3882	28	CSGALNACT1(3.715e-18,1.257)	CSGALNACT1(3.715e-18,1.257)	NA	NA	NA	NA	NA	NA	NA	No	ID=8-19461499-19461708-GCCACATTCACCATGGGGGGCGTATCCGCACAGCG;MOTIFS=GCCACATTCACCATGGGGGGCGTATCCGCACAGCG;STRUC=(GCCACATTCACCATGGGGGGCGTATCCGCACAGCG)n	HPRC,HGSVC,1KG-ONT	Yes	0.12	Yes	NA,NA	NA	NA
chr8:19461848	271782	INS	1297	0.8189	0.6827	18	CSGALNACT1(3.715e-18,1.257)	CSGALNACT1(3.715e-18,1.257)	NA	NA	NA	NA	NA	NA	NA	No	ID=8-19461499-19461708-GCCACATTCACCATGGGGGGCGTATCCGCACAGCG;MOTIFS=GCCACATTCACCATGGGGGGCGTATCCGCACAGCG;STRUC=(GCCACATTCACCATGGGGGGCGTATCCGCACAGCG)n	HPRC,HGSVC,1KG-ONT	Yes	0.12	Yes	NA,NA	NA	NA
chr8:19461848	271781	INS	877	0.9488	0.2581	40	CSGALNACT1(3.715e-18,1.257)	CSGALNACT1(3.715e-18,1.257)	NA	NA	NA	NA	NA	NA	NA	No	ID=8-19461499-19461708-GCCACATTCACCATGGGGGGCGTATCCGCACAGCG;MOTIFS=GCCACATTCACCATGGGGGGCGTATCCGCACAGCG;STRUC=(GCCACATTCACCATGGGGGGCGTATCCGCACAGCG)n	HPRC,HGSVC,1KG-ONT	Yes	0.12	Yes	NA,NA	NA	NA
chr8:19461848	271780	INS	1724	0.8618	0.5705	19	CSGALNACT1(3.715e-18,1.257)	CSGALNACT1(3.715e-18,1.257)	NA	NA	NA	NA	NA	NA	NA	No	ID=8-19461499-19461708-GCCACATTCACCATGGGGGGCGTATCCGCACAGCG;MOTIFS=GCCACATTCACCATGGGGGGCGTATCCGCACAGCG;STRUC=(GCCACATTCACCATGGGGGGCGTATCCGCACAGCG)n	HGSVC	No	0.12	No	NA,NA	NA	NA
chr8:19461848	271779	INS	386	0.8078	0.679	5	CSGALNACT1(3.715e-18,1.257)	CSGALNACT1(3.715e-18,1.257)	NA	NA	NA	NA	NA	NA	NA	No	ID=8-19461499-19461708-GCCACATTCACCATGGGGGGCGTATCCGCACAGCG;MOTIFS=GCCACATTCACCATGGGGGGCGTATCCGCACAGCG;STRUC=(GCCACATTCACCATGGGGGGCGTATCCGCACAGCG)n	HPRC,HGSVC	Yes	0.12	No	NA,NA	NA	NA
chr8:19461848	271778	INS	317	0.9268	0.2851	1	CSGALNACT1(3.715e-18,1.257)	CSGALNACT1(3.715e-18,1.257)	NA	NA	NA	NA	NA	NA	NA	No	ID=8-19461499-19461708-GCCACATTCACCATGGGGGGCGTATCCGCACAGCG;MOTIFS=GCCACATTCACCATGGGGGGCGTATCCGCACAGCG;STRUC=(GCCACATTCACCATGGGGGGCGTATCCGCACAGCG)n	HPRC,HGSVC	Yes	0.12	No	NA,NA	NA	NA
chr8:19461848	271777	INS	107	0.8044	0.6959	4	CSGALNACT1(3.715e-18,1.257)	CSGALNACT1(3.715e-18,1.257)	NA	NA	NA	NA	NA	NA	NA	No	ID=8-19461499-19461708-GCCACATTCACCATGGGGGGCGTATCCGCACAGCG;MOTIFS=GCCACATTCACCATGGGGGGCGTATCCGCACAGCG;STRUC=(GCCACATTCACCATGGGGGGCGTATCCGCACAGCG)n	HPRC,HGSVC	Yes	0.12	Yes	NA,NA	NA	NA
chr8:19461849	271795	INS	212	0.8301	0.6338	1	CSGALNACT1(3.715e-18,1.257)	CSGALNACT1(3.715e-18,1.257)	NA	NA	NA	NA	NA	NA	NA	No	ID=8-19461499-19461708-GCCACATTCACCATGGGGGGCGTATCCGCACAGCG;MOTIFS=GCCACATTCACCATGGGGGGCGTATCCGCACAGCG;STRUC=(GCCACATTCACCATGGGGGGCGTATCCGCACAGCG)n	HPRC,HGSVC,1KG-ONT	Yes	0.12	Yes	NA,NA	NA	NA
chr8:19461849	271796	INS	282	0.8653	0.5186	2	CSGALNACT1(3.715e-18,1.257)	CSGALNACT1(3.715e-18,1.257)	NA	NA	NA	NA	NA	NA	NA	No	ID=8-19461499-19461708-GCCACATTCACCATGGGGGGCGTATCCGCACAGCG;MOTIFS=GCCACATTCACCATGGGGGGCGTATCCGCACAGCG;STRUC=(GCCACATTCACCATGGGGGGCGTATCCGCACAGCG)n	HPRC,HGSVC	Yes	0.12	No	NA,NA	NA	NA
chr8:19461849	271797	INS	422	0.8147	0.6462	4	CSGALNACT1(3.715e-18,1.257)	CSGALNACT1(3.715e-18,1.257)	NA	NA	NA	NA	NA	NA	NA	No	ID=8-19461499-19461708-GCCACATTCACCATGGGGGGCGTATCCGCACAGCG;MOTIFS=GCCACATTCACCATGGGGGGCGTATCCGCACAGCG;STRUC=(GCCACATTCACCATGGGGGGCGTATCCGCACAGCG)n	HPRC,HGSVC	Yes	0.12	Yes	NA,NA	NA	NA
chr8:19461849	271798	INS	352	0.8177	0.6314	2	CSGALNACT1(3.715e-18,1.257)	CSGALNACT1(3.715e-18,1.257)	NA	NA	NA	NA	NA	NA	NA	No	ID=8-19461499-19461708-GCCACATTCACCATGGGGGGCGTATCCGCACAGCG;MOTIFS=GCCACATTCACCATGGGGGGCGTATCCGCACAGCG;STRUC=(GCCACATTCACCATGGGGGGCGTATCCGCACAGCG)n	HPRC,HGSVC	Yes	0.12	No	NA,NA	NA	NA
chr8:19461849	271799	INS	177	0.8215	0.6847	3	CSGALNACT1(3.715e-18,1.257)	CSGALNACT1(3.715e-18,1.257)	NA	NA	NA	NA	NA	NA	NA	No	ID=8-19461499-19461708-GCCACATTCACCATGGGGGGCGTATCCGCACAGCG;MOTIFS=GCCACATTCACCATGGGGGGCGTATCCGCACAGCG;STRUC=(GCCACATTCACCATGGGGGGCGTATCCGCACAGCG)n	HPRC,HGSVC,1KG-ONT	Yes	0.12	Yes	NA,NA	NA	NA
chr8:19477213	271800	INS	59	0.8508	0.6055	1	CSGALNACT1(3.715e-18,1.257)	CSGALNACT1(3.715e-18,1.257)	NA	NA	NA	NA	NA	NA	NA	No	NA	NA	No	3.188	No	NA,NA	NA	NA
chr8:19479756	271801	DEL	67	0.8471	0.5543	81	CSGALNACT1(3.715e-18,1.257)	CSGALNACT1(3.715e-18,1.257)	NA	NA	NA	NA	NA	NA	NA	No	ID=8-19479762-19479779-A,8-19479829-19479848-A;MOTIFS=A;STRUC=<VC239819>	HPRC,HGSVC,1KG-ONT	Yes	2.972	Yes	NA,NA	NA	NA
chr8:19479762	271802	DEL	69	0.9287	0.2662	891	CSGALNACT1(3.715e-18,1.257)	CSGALNACT1(3.715e-18,1.257)	NA	NA	NA	NA	NA	NA	NA	No	ID=8-19479762-19479779-A,8-19479829-19479848-A;MOTIFS=A;STRUC=<VC239819>	HPRC,HGSVC,1KG-ONT	Yes	3.051	Yes	NA,NA	NA	NA
chr8:19484171	271803	DEL	64	0.9023	0.346	312	CSGALNACT1(3.715e-18,1.257)	CSGALNACT1(3.715e-18,1.257)	NA	NA	NA	NA	NA	NA	NA	No	NA	HPRC,HGSVC,1KG-ONT	Yes	1.824	Yes	NA,NA	NA	NA
chr8:19498489	271804	DEL	103	0.8764	0.4501	2	CSGALNACT1(3.715e-18,1.257)	CSGALNACT1(3.715e-18,1.257)	NA	NA	NA	NA	NA	NA	NA	No	NA	NA	Yes	0.063	Yes	NA,NA	NA	NA
chr8:19501047	271805	DEL	112	0.8321	0.6149	16	CSGALNACT1(3.715e-18,1.257)	CSGALNACT1(3.715e-18,1.257)	NA	NA	NA	NA	NA	NA	NA	No	NA	NA	Yes	0.348	Yes	NA,NA	NA	NA
chr8:19513436	271806	INS	60	0.8099	0.6766	2	CSGALNACT1(3.715e-18,1.257)	CSGALNACT1(3.715e-18,1.257)	NA	NA	NA	NA	NA	NA	NA	No	ID=8-19513404-19513414-TC,8-19513415-19513437-CT,8-19513436-19513463-TA;MOTIFS=TC,CT,TA;STRUC=<VC239821>	NA	No	0.354	Yes	NA,NA	NA	NA
chr8:19560210	271807	INS	202	0.8155	0.6444	1	CSGALNACT1(3.715e-18,1.257)	CSGALNACT1(3.715e-18,1.257)	NA	NA	NA	NA	NA	NA	NA	No	NA	NA	No	1.616	No	NA,NA	NA	NA
chr8:19577401	271808	INS	50	0.9066	0.3406	22	CSGALNACT1(3.715e-18,1.257)	CSGALNACT1(3.715e-18,1.257)	NA	NA	NA	NA	NA	NA	NA	No	NA	NA	No	0.692	Yes	NA,NA	NA	NA
chr8:19610095	271809	DEL	68	0.8484	0.5732	5	CSGALNACT1(3.715e-18,1.257)	CSGALNACT1(3.715e-18,1.257)	NA	NA	NA	NA	NA	NA	NA	No	NA	HGSVC	Yes	0.176	Yes	NA,NA	NA	NA
chr8:19666773	271810	DEL	58	0.8305	0.6422	21	CSGALNACT1(3.715e-18,1.257)	CSGALNACT1(3.715e-18,1.257)	NA	NA	NA	NA	NA	NA	NA	No	ID=8-19666749-19666762-AAGA,8-19666760-19666812-AAGA,8-19666809-19666834-AG,8-19666831-19666886-AGAA,8-19666883-19666893-AG,8-19666898-19666925-GAGGAAGG,8-19666899-19666923-AGGA,8-19666929-19666942-AG,8-19666943-19667019-AAAG,8-19667016-19667043-AAGG,8-19667040-19667099-AAGA;MOTIFS=AGGA,AAGG,GAGGAAGG,AAAG,AG,AGAA,AAGA;STRUC=<VC239839>	HPRC,HGSVC,1KG-ONT	No	2.645	Yes	NA,NA	NA	NA
chr8:19666779	271811	DEL	76	0.9132	0.3098	8	CSGALNACT1(3.715e-18,1.257)	CSGALNACT1(3.715e-18,1.257)	NA	NA	NA	NA	NA	NA	NA	No	ID=8-19666749-19666762-AAGA,8-19666760-19666812-AAGA,8-19666809-19666834-AG,8-19666831-19666886-AGAA,8-19666883-19666893-AG,8-19666898-19666925-GAGGAAGG,8-19666899-19666923-AGGA,8-19666929-19666942-AG,8-19666943-19667019-AAAG,8-19667016-19667043-AAGG,8-19667040-19667099-AAGA;MOTIFS=AGGA,AAGG,GAGGAAGG,AAAG,AG,AGAA,AAGA;STRUC=<VC239839>	HPRC,HGSVC,1KG-ONT	No	2.657	Yes	NA,NA	NA	NA
chr8:19666783	271812	DEL	72	0.9221	0.2731	3	CSGALNACT1(3.715e-18,1.257)	CSGALNACT1(3.715e-18,1.257)	NA	NA	NA	NA	NA	NA	NA	No	ID=8-19666749-19666762-AAGA,8-19666760-19666812-AAGA,8-19666809-19666834-AG,8-19666831-19666886-AGAA,8-19666883-19666893-AG,8-19666898-19666925-GAGGAAGG,8-19666899-19666923-AGGA,8-19666929-19666942-AG,8-19666943-19667019-AAAG,8-19667016-19667043-AAGG,8-19667040-19667099-AAGA;MOTIFS=AGGA,AAGG,GAGGAAGG,AAAG,AG,AGAA,AAGA;STRUC=<VC239839>	HPRC,HGSVC,1KG-ONT	No	2.657	Yes	NA,NA	NA	NA
chr8:19666787	271813	DEL	68	0.8055	0.6921	132	CSGALNACT1(3.715e-18,1.257)	CSGALNACT1(3.715e-18,1.257)	NA	NA	NA	NA	NA	NA	NA	No	ID=8-19666749-19666762-AAGA,8-19666760-19666812-AAGA,8-19666809-19666834-AG,8-19666831-19666886-AGAA,8-19666883-19666893-AG,8-19666898-19666925-GAGGAAGG,8-19666899-19666923-AGGA,8-19666929-19666942-AG,8-19666943-19667019-AAAG,8-19667016-19667043-AAGG,8-19667040-19667099-AAGA;MOTIFS=AGGA,AAGG,GAGGAAGG,AAAG,AG,AGAA,AAGA;STRUC=<VC239839>	HPRC,HGSVC,1KG-ONT	No	2.661	Yes	NA,NA	NA	NA
chr8:19666791	271814	DEL	52	0.8239	0.6451	101	CSGALNACT1(3.715e-18,1.257)	CSGALNACT1(3.715e-18,1.257)	NA	NA	NA	NA	NA	NA	NA	No	ID=8-19666749-19666762-AAGA,8-19666760-19666812-AAGA,8-19666809-19666834-AG,8-19666831-19666886-AGAA,8-19666883-19666893-AG,8-19666898-19666925-GAGGAAGG,8-19666899-19666923-AGGA,8-19666929-19666942-AG,8-19666943-19667019-AAAG,8-19667016-19667043-AAGG,8-19667040-19667099-AAGA;MOTIFS=AGGA,AAGG,GAGGAAGG,AAAG,AG,AGAA,AAGA;STRUC=<VC239839>	HPRC,HGSVC,1KG-ONT	No	2.625	Yes	NA,NA	NA	NA
chr8:19666791	271815	DEL	64	0.8455	0.5731	22	CSGALNACT1(3.715e-18,1.257)	CSGALNACT1(3.715e-18,1.257)	NA	NA	NA	NA	NA	NA	NA	No	ID=8-19666749-19666762-AAGA,8-19666760-19666812-AAGA,8-19666809-19666834-AG,8-19666831-19666886-AGAA,8-19666883-19666893-AG,8-19666898-19666925-GAGGAAGG,8-19666899-19666923-AGGA,8-19666929-19666942-AG,8-19666943-19667019-AAAG,8-19667016-19667043-AAGG,8-19667040-19667099-AAGA;MOTIFS=AGGA,AAGG,GAGGAAGG,AAAG,AG,AGAA,AAGA;STRUC=<VC239839>	HPRC,HGSVC,1KG-ONT	No	2.661	Yes	NA,NA	NA	NA
chr8:19666951	271816	DEL	97	0.8592	0.545	13	CSGALNACT1(3.715e-18,1.257)	CSGALNACT1(3.715e-18,1.257)	NA	NA	NA	NA	NA	NA	NA	No	ID=8-19666749-19666762-AAGA,8-19666760-19666812-AAGA,8-19666809-19666834-AG,8-19666831-19666886-AGAA,8-19666883-19666893-AG,8-19666898-19666925-GAGGAAGG,8-19666899-19666923-AGGA,8-19666929-19666942-AG,8-19666943-19667019-AAAG,8-19667016-19667043-AAGG,8-19667040-19667099-AAGA;MOTIFS=AGGA,AAGG,GAGGAAGG,AAAG,AG,AGAA,AAGA;STRUC=<VC239839>	HPRC,HGSVC,1KG-ONT	No	2.639	Yes	NA,NA	NA	NA
chr8:19666975	271817	DEL	67	0.8008	0.6973	38	CSGALNACT1(3.715e-18,1.257)	CSGALNACT1(3.715e-18,1.257)	NA	NA	NA	NA	NA	NA	NA	No	ID=8-19666749-19666762-AAGA,8-19666760-19666812-AAGA,8-19666809-19666834-AG,8-19666831-19666886-AGAA,8-19666883-19666893-AG,8-19666898-19666925-GAGGAAGG,8-19666899-19666923-AGGA,8-19666929-19666942-AG,8-19666943-19667019-AAAG,8-19667016-19667043-AAGG,8-19667040-19667099-AAGA;MOTIFS=AGGA,AAGG,GAGGAAGG,AAAG,AG,AGAA,AAGA;STRUC=<VC239839>	HPRC,HGSVC,1KG-ONT	No	2.657	Yes	NA,NA	NA	NA
chr8:19666975	271819	DEL	79	0.8728	0.4586	38	CSGALNACT1(3.715e-18,1.257)	CSGALNACT1(3.715e-18,1.257)	NA	NA	NA	NA	NA	NA	NA	No	ID=8-19666749-19666762-AAGA,8-19666760-19666812-AAGA,8-19666809-19666834-AG,8-19666831-19666886-AGAA,8-19666883-19666893-AG,8-19666898-19666925-GAGGAAGG,8-19666899-19666923-AGGA,8-19666929-19666942-AG,8-19666943-19667019-AAAG,8-19667016-19667043-AAGG,8-19667040-19667099-AAGA;MOTIFS=AGGA,AAGG,GAGGAAGG,AAAG,AG,AGAA,AAGA;STRUC=<VC239839>	HPRC,HGSVC,1KG-ONT	No	2.657	Yes	NA,NA	NA	NA
chr8:19666975	271818	DEL	71	0.8574	0.5443	32	CSGALNACT1(3.715e-18,1.257)	CSGALNACT1(3.715e-18,1.257)	NA	NA	NA	NA	NA	NA	NA	No	ID=8-19666749-19666762-AAGA,8-19666760-19666812-AAGA,8-19666809-19666834-AG,8-19666831-19666886-AGAA,8-19666883-19666893-AG,8-19666898-19666925-GAGGAAGG,8-19666899-19666923-AGGA,8-19666929-19666942-AG,8-19666943-19667019-AAAG,8-19667016-19667043-AAGG,8-19667040-19667099-AAGA;MOTIFS=AGGA,AAGG,GAGGAAGG,AAAG,AG,AGAA,AAGA;STRUC=<VC239839>	HPRC,HGSVC,1KG-ONT	No	2.657	Yes	NA,NA	NA	NA
chr8:19666983	271820	DEL	63	0.8769	0.4432	69	CSGALNACT1(3.715e-18,1.257)	CSGALNACT1(3.715e-18,1.257)	NA	NA	NA	NA	NA	NA	NA	No	ID=8-19666749-19666762-AAGA,8-19666760-19666812-AAGA,8-19666809-19666834-AG,8-19666831-19666886-AGAA,8-19666883-19666893-AG,8-19666898-19666925-GAGGAAGG,8-19666899-19666923-AGGA,8-19666929-19666942-AG,8-19666943-19667019-AAAG,8-19667016-19667043-AAGG,8-19667040-19667099-AAGA;MOTIFS=AGGA,AAGG,GAGGAAGG,AAAG,AG,AGAA,AAGA;STRUC=<VC239839>	HPRC,HGSVC,1KG-ONT	No	2.639	Yes	NA,NA	NA	NA
chr8:19666987	271822	DEL	55	0.9117	0.3361	36	CSGALNACT1(3.715e-18,1.257)	CSGALNACT1(3.715e-18,1.257)	NA	NA	NA	NA	NA	NA	NA	No	ID=8-19666749-19666762-AAGA,8-19666760-19666812-AAGA,8-19666809-19666834-AG,8-19666831-19666886-AGAA,8-19666883-19666893-AG,8-19666898-19666925-GAGGAAGG,8-19666899-19666923-AGGA,8-19666929-19666942-AG,8-19666943-19667019-AAAG,8-19667016-19667043-AAGG,8-19667040-19667099-AAGA;MOTIFS=AGGA,AAGG,GAGGAAGG,AAAG,AG,AGAA,AAGA;STRUC=<VC239839>	HPRC,HGSVC,1KG-ONT	No	2.614	Yes	NA,NA	NA	NA
chr8:19666987	271823	DEL	59	0.8693	0.5027	44	CSGALNACT1(3.715e-18,1.257)	CSGALNACT1(3.715e-18,1.257)	NA	NA	NA	NA	NA	NA	NA	No	ID=8-19666749-19666762-AAGA,8-19666760-19666812-AAGA,8-19666809-19666834-AG,8-19666831-19666886-AGAA,8-19666883-19666893-AG,8-19666898-19666925-GAGGAAGG,8-19666899-19666923-AGGA,8-19666929-19666942-AG,8-19666943-19667019-AAAG,8-19667016-19667043-AAGG,8-19667040-19667099-AAGA;MOTIFS=AGGA,AAGG,GAGGAAGG,AAAG,AG,AGAA,AAGA;STRUC=<VC239839>	HPRC,HGSVC,1KG-ONT	No	2.639	Yes	NA,NA	NA	NA
chr8:19666987	271821	DEL	51	0.8163	0.6552	85	CSGALNACT1(3.715e-18,1.257)	CSGALNACT1(3.715e-18,1.257)	NA	NA	NA	NA	NA	NA	NA	No	ID=8-19666749-19666762-AAGA,8-19666760-19666812-AAGA,8-19666809-19666834-AG,8-19666831-19666886-AGAA,8-19666883-19666893-AG,8-19666898-19666925-GAGGAAGG,8-19666899-19666923-AGGA,8-19666929-19666942-AG,8-19666943-19667019-AAAG,8-19667016-19667043-AAGG,8-19667040-19667099-AAGA;MOTIFS=AGGA,AAGG,GAGGAAGG,AAAG,AG,AGAA,AAGA;STRUC=<VC239839>	HPRC,HGSVC,1KG-ONT	No	2.635	Yes	NA,NA	NA	NA
chr8:19666992	271824	DEL	75	0.8437	0.5852	68	CSGALNACT1(3.715e-18,1.257)	CSGALNACT1(3.715e-18,1.257)	NA	NA	NA	NA	NA	NA	NA	No	ID=8-19666749-19666762-AAGA,8-19666760-19666812-AAGA,8-19666809-19666834-AG,8-19666831-19666886-AGAA,8-19666883-19666893-AG,8-19666898-19666925-GAGGAAGG,8-19666899-19666923-AGGA,8-19666929-19666942-AG,8-19666943-19667019-AAAG,8-19667016-19667043-AAGG,8-19667040-19667099-AAGA;MOTIFS=AGGA,AAGG,GAGGAAGG,AAAG,AG,AGAA,AAGA;STRUC=<VC239839>	HPRC,HGSVC,1KG-ONT	No	2.657	Yes	NA,NA	NA	NA
chr8:19667008	271825	DEL	92	0.8387	0.6004	52	CSGALNACT1(3.715e-18,1.257)	CSGALNACT1(3.715e-18,1.257)	NA	NA	NA	NA	NA	NA	NA	No	ID=8-19666749-19666762-AAGA,8-19666760-19666812-AAGA,8-19666809-19666834-AG,8-19666831-19666886-AGAA,8-19666883-19666893-AG,8-19666898-19666925-GAGGAAGG,8-19666899-19666923-AGGA,8-19666929-19666942-AG,8-19666943-19667019-AAAG,8-19667016-19667043-AAGG,8-19667040-19667099-AAGA;MOTIFS=AGGA,AAGG,GAGGAAGG,AAAG,AG,AGAA,AAGA;STRUC=<VC239839>	HPRC,HGSVC,1KG-ONT	No	2.639	Yes	NA,NA	NA	NA
chr8:19667016	271826	DEL	84	0.8092	0.664	37	CSGALNACT1(3.715e-18,1.257)	CSGALNACT1(3.715e-18,1.257)	NA	NA	NA	NA	NA	NA	NA	No	ID=8-19666749-19666762-AAGA,8-19666760-19666812-AAGA,8-19666809-19666834-AG,8-19666831-19666886-AGAA,8-19666883-19666893-AG,8-19666898-19666925-GAGGAAGG,8-19666899-19666923-AGGA,8-19666929-19666942-AG,8-19666943-19667019-AAAG,8-19667016-19667043-AAGG,8-19667040-19667099-AAGA;MOTIFS=AGGA,AAGG,GAGGAAGG,AAAG,AG,AGAA,AAGA;STRUC=<VC239839>	HPRC,HGSVC,1KG-ONT	No	2.657	Yes	NA,NA	NA	NA
chr8:19667020	271827	INS	77	0.8168	0.6439	2	CSGALNACT1(3.715e-18,1.257)	CSGALNACT1(3.715e-18,1.257)	NA	NA	NA	NA	NA	NA	NA	No	ID=8-19666749-19666762-AAGA,8-19666760-19666812-AAGA,8-19666809-19666834-AG,8-19666831-19666886-AGAA,8-19666883-19666893-AG,8-19666898-19666925-GAGGAAGG,8-19666899-19666923-AGGA,8-19666929-19666942-AG,8-19666943-19667019-AAAG,8-19667016-19667043-AAGG,8-19667040-19667099-AAGA;MOTIFS=AGGA,AAGG,GAGGAAGG,AAAG,AG,AGAA,AAGA;STRUC=<VC239839>	HPRC	No	1.616	Yes	NA,NA	NA	NA
chr8:19667020	271828	INS	52	0.8002	0.6783	7	CSGALNACT1(3.715e-18,1.257)	CSGALNACT1(3.715e-18,1.257)	NA	NA	NA	NA	NA	NA	NA	No	ID=8-19666749-19666762-AAGA,8-19666760-19666812-AAGA,8-19666809-19666834-AG,8-19666831-19666886-AGAA,8-19666883-19666893-AG,8-19666898-19666925-GAGGAAGG,8-19666899-19666923-AGGA,8-19666929-19666942-AG,8-19666943-19667019-AAAG,8-19667016-19667043-AAGG,8-19667040-19667099-AAGA;MOTIFS=AGGA,AAGG,GAGGAAGG,AAAG,AG,AGAA,AAGA;STRUC=<VC239839>	HPRC	No	1.616	No	NA,NA	NA	NA
chr8:19667027	271829	INS	73	0.9345	0.4963	1	CSGALNACT1(3.715e-18,1.257)	CSGALNACT1(3.715e-18,1.257)	NA	NA	NA	NA	NA	NA	NA	No	ID=8-19666749-19666762-AAGA,8-19666760-19666812-AAGA,8-19666809-19666834-AG,8-19666831-19666886-AGAA,8-19666883-19666893-AG,8-19666898-19666925-GAGGAAGG,8-19666899-19666923-AGGA,8-19666929-19666942-AG,8-19666943-19667019-AAAG,8-19667016-19667043-AAGG,8-19667040-19667099-AAGA;MOTIFS=AGGA,AAGG,GAGGAAGG,AAAG,AG,AGAA,AAGA;STRUC=<VC239839>	HPRC	No	1.616	No	NA,NA	NA	NA
chr8:19687147	271830	INS	98	0.83	0.6291	3	CSGALNACT1(3.715e-18,1.257)	CSGALNACT1(3.715e-18,1.257)	NA	NA	NA	NA	NA	NA	enhancer	No	NA	NA	Yes	2.972	Yes	NA,NA	NA	NA
chr8:19701320	271831	INS	174	0.817	0.6642	33	CSGALNACT1(3.715e-18,1.257)	CSGALNACT1(3.715e-18,1.257)	NA	NA	NA	NA	NA	NA	NA	No	NA	HGSVC,1KG-ONT	No	0.056	Yes	NA,NA	NA	NA
chr8:19783147	271832	DEL	860	0.8398	0.6125	1	NA	NA	NA	NA	NA	NA	NA	NA	NA	No	NA	NA	Yes	2.261	No	NA,NA	NA	NA
chr8:19800551	271833	INS	68	0.8148	0.657	1	NA	NA	NA	NA	NA	NA	NA	NA	NA	No	NA	HPRC,HGSVC,1KG-ONT	Yes	1.616	No	NA,NA	NA	NA
chr8:19800582	271834	INS	66	0.8719	0.6384	5	NA	NA	NA	NA	NA	NA	NA	NA	NA	No	NA	HPRC,HGSVC,1KG-ONT	Yes	1.616	Yes	NA,NA	NA	NA
chr8:19800621	271835	INS	76	0.8165	0.6543	104	NA	NA	NA	NA	NA	NA	NA	NA	NA	No	NA	HPRC,HGSVC,1KG-ONT	Yes	1.616	Yes	NA,NA	NA	NA
chr8:19801418	271836	INS	320	0.9203	0.294	281	NA	NA	NA	NA	NA	NA	NA	NA	NA	No	NA	HPRC,HGSVC,1KG-ONT	Yes	1.616	Yes	NA,NA	NA	NA
chr8:19801418	271837	INS	303	0.9386	0.2406	407	NA	NA	NA	NA	NA	NA	NA	NA	NA	No	NA	HPRC,HGSVC,1KG-ONT	Yes	1.616	Yes	NA,NA	NA	NA
chr8:19865582	271838	INS	160	0.8844	0.5994	19	NA	NA	NA	NA	NA	NA	NA	NA	NA	No	ID=8-19865565-19865577-AAGG;MOTIFS=AAGG;STRUC=(AAGG)n,ID=8-19865578-19865593-AGGA;MOTIFS=AGGA;STRUC=<TR3586841>	HPRC,HGSVC,1KG-ONT	Yes	3.242	Yes	NA,NA	NA	NA
chr8:19865716	271839	INS	57	0.923	0.2868	2	NA	NA	NA	NA	NA	NA	NA	NA	NA	No	ID=8-19865646-19865662-AAGA,8-19865684-19865697-AGGA,8-19865731-19865746-AAAGA,8-19865755-19865769-GAGG,8-19865815-19865836-AGAA,8-19865835-19865850-AAAG,8-19865849-19865869-AAGG;MOTIFS=AGGA,AAGG,AAAGA,AAAG,GAGG,AGAA,AAGA;STRUC=<VC239855>	HPRC,HGSVC,1KG-ONT	Yes	3.242	No	NA,NA	NA	NA
chr8:19865724	271841	INS	58	0.8402	0.6457	28	NA	NA	NA	NA	NA	NA	NA	NA	NA	No	ID=8-19865646-19865662-AAGA,8-19865684-19865697-AGGA,8-19865731-19865746-AAAGA,8-19865755-19865769-GAGG,8-19865815-19865836-AGAA,8-19865835-19865850-AAAG,8-19865849-19865869-AAGG;MOTIFS=AGGA,AAGG,AAAGA,AAAG,GAGG,AGAA,AAGA;STRUC=<VC239855>,ID=8-19865719-19865733-AAGG;MOTIFS=AAGG;STRUC=<TR3586843>	HPRC,HGSVC,1KG-ONT	Yes	3.242	Yes	NA,NA	NA	NA
chr8:19865748	271842	INS	59	0.8541	0.5533	3	NA	NA	NA	NA	NA	NA	NA	NA	NA	No	ID=8-19865646-19865662-AAGA,8-19865684-19865697-AGGA,8-19865731-19865746-AAAGA,8-19865755-19865769-GAGG,8-19865815-19865836-AGAA,8-19865835-19865850-AAAG,8-19865849-19865869-AAGG;MOTIFS=AGGA,AAGG,AAAGA,AAAG,GAGG,AGAA,AAGA;STRUC=<VC239855>	HPRC,HGSVC,1KG-ONT	Yes	3.242	Yes	NA,NA	NA	NA
chr8:19865786	271843	INS	59	0.8148	0.6718	336	NA	NA	NA	NA	NA	NA	NA	NA	NA	No	ID=8-19865646-19865662-AAGA,8-19865684-19865697-AGGA,8-19865731-19865746-AAAGA,8-19865755-19865769-GAGG,8-19865815-19865836-AGAA,8-19865835-19865850-AAAG,8-19865849-19865869-AAGG;MOTIFS=AGGA,AAGG,AAAGA,AAAG,GAGG,AGAA,AAGA;STRUC=<VC239855>	HPRC,HGSVC,1KG-ONT	No	3.242	Yes	NA,NA	NA	NA
chr8:19865786	271844	INS	65	0.9032	0.3732	1	NA	NA	NA	NA	NA	NA	NA	NA	NA	No	ID=8-19865646-19865662-AAGA,8-19865684-19865697-AGGA,8-19865731-19865746-AAAGA,8-19865755-19865769-GAGG,8-19865815-19865836-AGAA,8-19865835-19865850-AAAG,8-19865849-19865869-AAGG;MOTIFS=AGGA,AAGG,AAAGA,AAAG,GAGG,AGAA,AAGA;STRUC=<VC239855>	HPRC,HGSVC,1KG-ONT	Yes	3.242	No	NA,NA	NA	NA
chr8:19865800	271845	INS	56	0.8228	0.6402	4	NA	NA	NA	NA	NA	NA	NA	NA	NA	No	ID=8-19865646-19865662-AAGA,8-19865684-19865697-AGGA,8-19865731-19865746-AAAGA,8-19865755-19865769-GAGG,8-19865815-19865836-AGAA,8-19865835-19865850-AAAG,8-19865849-19865869-AAGG;MOTIFS=AGGA,AAGG,AAAGA,AAAG,GAGG,AGAA,AAGA;STRUC=<VC239855>	HPRC,HGSVC,1KG-ONT	No	3.242	Yes	NA,NA	NA	NA
chr8:19917358	271847	INS	320	0.9691	0.1038	1	LPL(3.1242e-12,1.075)	LPL(3.1242e-12,1.075)	NA	NA	NA	NA	NA	NA	NA	No	NA	NA	Yes	1.616	No	NA,NA	NA	NA
chr8:19937343	271848	INS	1963	0.8814	0.5203	1	LPL(3.1242e-12,1.075)	LPL(3.1242e-12,1.075)	NA	NA	NA	NA	NA	NA	NA	No	NA	NA	Yes	10.57	No	NA,NA	NA	NA
chr8:20057767	271850	INS	50	0.7997	0.6827	60	NA	NA	NA	NA	NA	NA	NA	NA	NA	No	NA	NA	No	1.616	Yes	NA,NA	NA	NA
chr8:20057767	271851	INS	57	0.8161	0.699	5	NA	NA	NA	NA	NA	NA	NA	NA	NA	No	NA	NA	No	1.616	No	NA,NA	NA	NA
chr8:20057767	271852	INS	66	0.8305	0.6252	1	NA	NA	NA	NA	NA	NA	NA	NA	NA	No	NA	NA	No	1.616	No	NA,NA	NA	NA
chr8:20060575	271853	INS	99	0.8903	0.4603	1	NA	NA	NA	NA	NA	NA	NA	NA	NA	No	NA	NA	No	1.616	No	NA,NA	NA	NA
chr8:20077340	271854	DEL	1690	0.8862	0.5934	3	NA	NA	NA	NA	NA	NA	NA	NA	promoter	No	ID=8-20077342-20077384-TA;MOTIFS=TA;STRUC=<TR3587131>,ID=8-20077649-20077658-CAT;MOTIFS=CAT;STRUC=<TR3587132>,ID=8-20077785-20077795-AAT;MOTIFS=AAT;STRUC=<TR3587133>,ID=8-20078159-20078175-TCCT;MOTIFS=TCCT;STRUC=<TR3587134>	HPRC,HGSVC,1KG-ONT	Yes	3.426	Yes	NA,NA	NA	NA
chr8:20107074	271855	INS	6102	0.8586	0.5746	1	NA	NA	NA	NA	NA	NA	NA	NA	NA	No	NA	NA	No	3.322	No	NA,NA	NA	NA
chr8:20120075	271856	INS	958	0.8518	0.5637	17	NA	NA	NA	NA	NA	NA	NA	NA	enhancer	No	NA	NA	Yes	3.242	Yes	NA,NA	NA	NA
chr8:20122751	271857	DEL	315	0.9937	0.007	876	NA	NA	NA	NA	NA	NA	NA	NA	NA	No	ID=8-20122761-20122785-T;MOTIFS=T;STRUC=(T)n	HPRC,HGSVC,1KG-ONT	Yes	1.115	Yes	NA,NA	NA	NA
chr8:20125880	271858	INS	68	0.8451	0.5609	1	NA	NA	NA	NA	NA	NA	NA	NA	NA	No	NA	NA	Yes	2.416	No	NA,NA	NA	NA
chr8:20137679	271859	DEL	275	0.8546	0.534	3	NA	NA	NA	NA	NA	NA	NA	NA	NA	No	NA	1KG-ONT	Yes	2.431	Yes	NA,NA	NA	NA
chr8:20167731	271860	DEL	948	0.8357	0.5953	13	SLC18A1(1.0199999999999999e-24,1.489)	NA	NA	NA	NA	NA	NA	NA	NA	No	ID=8-20168367-20168376-A;MOTIFS=A;STRUC=(A)n,ID=8-20168589-20168597-T;MOTIFS=T;STRUC=<TR3587284>	NA	Yes	0.474	Yes	NA,NA	NA	NA
chr8:20199287	271861	DEL	1073	0.8222	0.6406	15	ATP6V1B2(0.99842,0.457)	NA	ATP6V1B2(0.99842,0.457)	NA	NA	NA	NA	NA	NA	No	ID=8-20199604-20199626-T;MOTIFS=T;STRUC=<TR3587332>,ID=8-20199994-20200018-TG;MOTIFS=TG;STRUC=<TR3587333>	HGSVC	Yes	2.962	Yes	NA,NA	NA	NA
chr8:20220703	271862	DEL	58	0.9416	0.3853	21	ATP6V1B2(0.99842,0.457)	NA	ATP6V1B2(0.99842,0.457)	NA	NA	NA	NA	NA	NA	No	NA	HPRC,HGSVC	Yes	7.904	Yes	NA,NA	NA	NA
chr8:20224307	271863	DEL	1184	0.9045	0.3271	62	ATP6V1B2(0.99842,0.457)	NA	ATP6V1B2(0.99842,0.457)	NA	ATP6V1B2(0.99842,0.457)	NA	ATP6V1B2(0.99842,0.457)	NA	NA	No	ID=8-20225046-20225055-AT;MOTIFS=AT;STRUC=<TR3587363>,ID=8-20225267-20225278-T;MOTIFS=T;STRUC=<TR3587364>	HPRC,HGSVC,1KG-ONT	Yes	0.57	Yes	NA,NA	NA	NA
chr8:20287079	271864	INS	62	0.8674	0.4811	287	LZTS1(1.4651e-08,1.006)	LZTS1(1.4651e-08,1.006)	NA	NA	NA	NA	NA	NA	NA	No	NA	HPRC,HGSVC,1KG-ONT	Yes	0.44	Yes	NA,NA	NA	NA
chr8:20316468	271865	DEL	179	0.8798	0.4436	1	NA	NA	NA	NA	NA	NA	NA	NA	NA	No	NA	NA	Yes	0.218	No	NA,NA	NA	NA
chr8:20324190	271866	INS	88	0.8801	0.4297	65	NA	NA	NA	NA	NA	NA	NA	NA	NA	No	NA	HGSVC,1KG-ONT	No	0.692	Yes	NA,NA	NA	NA
chr8:20333821	271867	INS	367	0.9508	0.4158	1	NA	NA	NA	NA	NA	NA	NA	NA	NA	No	NA	HPRC	No	0.692	No	NA,NA	NA	NA
chr8:20360637	271868	INS	153	0.796	0.6829	1	NA	NA	NA	NA	NA	NA	NA	NA	NA	No	NA	NA	Yes	2.066	No	NA,NA	NA	NA
chr8:20363314	271869	INS	134	0.9334	0.2504	51	NA	NA	NA	NA	NA	NA	NA	NA	NA	No	NA	HPRC,HGSVC,1KG-ONT	No	0.182	Yes	NA,NA	NA	NA
chr8:20368442	271870	INS	86	0.9144	0.3405	242	NA	NA	NA	NA	NA	NA	NA	NA	NA	No	NA	HPRC,HGSVC,1KG-ONT	Yes	2.416	Yes	NA,NA	NA	NA
chr8:20368502	271871	INS	78	0.9022	0.3565	118	NA	NA	NA	NA	NA	NA	NA	NA	NA	No	ID=8-20368451-20368466-TTTC,8-20368475-20368492-TTCTT,8-20368495-20368513-T;MOTIFS=TTTC,TTCTT,T;STRUC=<VC239895>	HPRC,HGSVC,1KG-ONT	Yes	2.416	Yes	NA,NA	NA	NA
chr8:20373611	271872	INS	57	0.8804	0.47	2	NA	NA	NA	NA	NA	NA	NA	NA	NA	No	ID=8-20373610-20373625-GAG;MOTIFS=GAG;STRUC=<TR3587611>	NA	Yes	3.322	No	NA,NA	NA	NA
chr8:20373746	271873	INS	99	0.8639	0.5119	1	NA	NA	NA	NA	NA	NA	NA	NA	NA	No	ID=8-20373700-20373710-GAG,8-20373718-20373729-GAG,8-20373733-20373744-GAG,8-20373748-20373757-GAG,8-20373761-20373771-AGG,8-20373776-20373788-AGG;MOTIFS=GAG,AGG;STRUC=<VC239897>,ID=8-20373715-20373748-GAA;MOTIFS=GAA;STRUC=<TR3587613>	NA	Yes	3.322	No	NA,NA	NA	NA
chr8:20375047	271874	INS	372	0.887	0.4241	1	NA	NA	NA	NA	NA	NA	NA	NA	NA	No	NA	NA	Yes	1.616	No	NA,NA	NA	NA
chr8:20407824	271875	INS	60	0.827	0.6504	1	NA	NA	NA	NA	NA	NA	NA	NA	NA	No	NA	NA	No	9.911	No	NA,NA	NA	NA
chr8:20429775	271876	INS	324	0.9844	0.0651	19	NA	NA	NA	NA	NA	NA	NA	NA	NA	No	NA	HPRC	Yes	4.087	Yes	NA,NA	NA	NA
chr8:20436195	271877	DEL	99	0.8875	0.4269	2	NA	NA	NA	NA	NA	NA	NA	NA	NA	No	ID=8-20436142-20436156-GA,8-20436235-20436244-AG,8-20436288-20436298-ATA;MOTIFS=AG,ATA,GA;STRUC=<VC239903>,ID=8-20436213-20436236-A;MOTIFS=A;STRUC=<TR3587717>	NA	Yes	3.243	Yes	NA,NA	NA	NA
chr8:20504777	271878	INS	62	0.9454	0.2536	24	NA	NA	NA	NA	NA	NA	NA	NA	NA	No	NA	HPRC,HGSVC	Yes	0.089	Yes	NA,NA	NA	NA
chr8:20504778	271879	INS	211	0.8001	0.693	122	NA	NA	NA	NA	NA	NA	NA	NA	NA	No	NA	HGSVC,1KG-ONT	Yes	0.089	Yes	NA,NA	NA	NA
chr8:20504798	271880	INS	53	0.8618	0.5149	108	NA	NA	NA	NA	NA	NA	NA	NA	NA	No	ID=8-20504798-20504812-TAATATA,8-20504798-20504821-TAATATATAATATATGTAATATA,8-20504800-20504823-ATATATAATATATGTAATATATT,8-20504837-20504859-TAATATA,8-20504922-20504937-ATATA,8-20504965-20504976-AT,8-20504983-20504994-AT,8-20504995-20505007-TA,8-20505021-20505030-AT,8-20505030-20505041-AT,8-20505067-20505093-ATATAAT,8-20505072-20505078-AT,8-20505087-20505114-TATATAC,8-20505142-20505151-AT,8-20505196-20505218-AATATAT,8-20505211-20505220-AT,8-20505269-20505280-AT,8-20505287-20505298-AT,8-20505339-20505361-AATATAT,8-20505354-20505363-AT,8-20505421-20505442-ATATATA,8-20505435-20505444-AT,8-20505439-20505454-ATATA,8-20505444-20505470-ATATAAT,8-20505463-20505472-AT,8-20505493-20505502-AT,8-20505502-20505513-AT;MOTIFS=ATATAAT,AATATAT,TAATATATAATATATGTAATATA,TA,AT,TAATATA,ATATA,ATATATAATATATGTAATATATT,TATATAC,ATATATA;STRUC=<VC239910>	HPRC,HGSVC	Yes	0.089	Yes	NA,NA	NA	NA
chr8:20504800	271882	INS	62	0.9643	0.1361	66	NA	NA	NA	NA	NA	NA	NA	NA	NA	No	ID=8-20504798-20504812-TAATATA,8-20504798-20504821-TAATATATAATATATGTAATATA,8-20504800-20504823-ATATATAATATATGTAATATATT,8-20504837-20504859-TAATATA,8-20504922-20504937-ATATA,8-20504965-20504976-AT,8-20504983-20504994-AT,8-20504995-20505007-TA,8-20505021-20505030-AT,8-20505030-20505041-AT,8-20505067-20505093-ATATAAT,8-20505072-20505078-AT,8-20505087-20505114-TATATAC,8-20505142-20505151-AT,8-20505196-20505218-AATATAT,8-20505211-20505220-AT,8-20505269-20505280-AT,8-20505287-20505298-AT,8-20505339-20505361-AATATAT,8-20505354-20505363-AT,8-20505421-20505442-ATATATA,8-20505435-20505444-AT,8-20505439-20505454-ATATA,8-20505444-20505470-ATATAAT,8-20505463-20505472-AT,8-20505493-20505502-AT,8-20505502-20505513-AT;MOTIFS=ATATAAT,AATATAT,TAATATATAATATATGTAATATA,TA,AT,TAATATA,ATATA,ATATATAATATATGTAATATATT,TATATAC,ATATATA;STRUC=<VC239910>	HPRC,HGSVC	Yes	0.089	Yes	NA,NA	NA	NA
chr8:20504805	271883	INS	71	0.9382	0.2342	3	NA	NA	NA	NA	NA	NA	NA	NA	NA	No	ID=8-20504798-20504812-TAATATA,8-20504798-20504821-TAATATATAATATATGTAATATA,8-20504800-20504823-ATATATAATATATGTAATATATT,8-20504837-20504859-TAATATA,8-20504922-20504937-ATATA,8-20504965-20504976-AT,8-20504983-20504994-AT,8-20504995-20505007-TA,8-20505021-20505030-AT,8-20505030-20505041-AT,8-20505067-20505093-ATATAAT,8-20505072-20505078-AT,8-20505087-20505114-TATATAC,8-20505142-20505151-AT,8-20505196-20505218-AATATAT,8-20505211-20505220-AT,8-20505269-20505280-AT,8-20505287-20505298-AT,8-20505339-20505361-AATATAT,8-20505354-20505363-AT,8-20505421-20505442-ATATATA,8-20505435-20505444-AT,8-20505439-20505454-ATATA,8-20505444-20505470-ATATAAT,8-20505463-20505472-AT,8-20505493-20505502-AT,8-20505502-20505513-AT;MOTIFS=ATATAAT,AATATAT,TAATATATAATATATGTAATATA,TA,AT,TAATATA,ATATA,ATATATAATATATGTAATATATT,TATATAC,ATATATA;STRUC=<VC239910>	HPRC,HGSVC	Yes	1.616	Yes	NA,NA	NA	NA
chr8:20504822	271884	INS	92	0.8586	0.695	5	NA	NA	NA	NA	NA	NA	NA	NA	NA	No	ID=8-20504798-20504812-TAATATA,8-20504798-20504821-TAATATATAATATATGTAATATA,8-20504800-20504823-ATATATAATATATGTAATATATT,8-20504837-20504859-TAATATA,8-20504922-20504937-ATATA,8-20504965-20504976-AT,8-20504983-20504994-AT,8-20504995-20505007-TA,8-20505021-20505030-AT,8-20505030-20505041-AT,8-20505067-20505093-ATATAAT,8-20505072-20505078-AT,8-20505087-20505114-TATATAC,8-20505142-20505151-AT,8-20505196-20505218-AATATAT,8-20505211-20505220-AT,8-20505269-20505280-AT,8-20505287-20505298-AT,8-20505339-20505361-AATATAT,8-20505354-20505363-AT,8-20505421-20505442-ATATATA,8-20505435-20505444-AT,8-20505439-20505454-ATATA,8-20505444-20505470-ATATAAT,8-20505463-20505472-AT,8-20505493-20505502-AT,8-20505502-20505513-AT;MOTIFS=ATATAAT,AATATAT,TAATATATAATATATGTAATATA,TA,AT,TAATATA,ATATA,ATATATAATATATGTAATATATT,TATATAC,ATATATA;STRUC=<VC239910>	HPRC,HGSVC,1KG-ONT	Yes	1.616	No	NA,NA	NA	NA
chr8:20504878	271885	INS	174	0.8291	0.6049	24	NA	NA	NA	NA	NA	NA	NA	NA	NA	No	ID=8-20504798-20504812-TAATATA,8-20504798-20504821-TAATATATAATATATGTAATATA,8-20504800-20504823-ATATATAATATATGTAATATATT,8-20504837-20504859-TAATATA,8-20504922-20504937-ATATA,8-20504965-20504976-AT,8-20504983-20504994-AT,8-20504995-20505007-TA,8-20505021-20505030-AT,8-20505030-20505041-AT,8-20505067-20505093-ATATAAT,8-20505072-20505078-AT,8-20505087-20505114-TATATAC,8-20505142-20505151-AT,8-20505196-20505218-AATATAT,8-20505211-20505220-AT,8-20505269-20505280-AT,8-20505287-20505298-AT,8-20505339-20505361-AATATAT,8-20505354-20505363-AT,8-20505421-20505442-ATATATA,8-20505435-20505444-AT,8-20505439-20505454-ATATA,8-20505444-20505470-ATATAAT,8-20505463-20505472-AT,8-20505493-20505502-AT,8-20505502-20505513-AT;MOTIFS=ATATAAT,AATATAT,TAATATATAATATATGTAATATA,TA,AT,TAATATA,ATATA,ATATATAATATATGTAATATATT,TATATAC,ATATATA;STRUC=<VC239910>	HGSVC,1KG-ONT	Yes	1.616	Yes	NA,NA	NA	NA
chr8:20504883	271887	INS	233	0.8032	0.6835	24	NA	NA	NA	NA	NA	NA	NA	NA	NA	No	ID=8-20504798-20504812-TAATATA,8-20504798-20504821-TAATATATAATATATGTAATATA,8-20504800-20504823-ATATATAATATATGTAATATATT,8-20504837-20504859-TAATATA,8-20504922-20504937-ATATA,8-20504965-20504976-AT,8-20504983-20504994-AT,8-20504995-20505007-TA,8-20505021-20505030-AT,8-20505030-20505041-AT,8-20505067-20505093-ATATAAT,8-20505072-20505078-AT,8-20505087-20505114-TATATAC,8-20505142-20505151-AT,8-20505196-20505218-AATATAT,8-20505211-20505220-AT,8-20505269-20505280-AT,8-20505287-20505298-AT,8-20505339-20505361-AATATAT,8-20505354-20505363-AT,8-20505421-20505442-ATATATA,8-20505435-20505444-AT,8-20505439-20505454-ATATA,8-20505444-20505470-ATATAAT,8-20505463-20505472-AT,8-20505493-20505502-AT,8-20505502-20505513-AT;MOTIFS=ATATAAT,AATATAT,TAATATATAATATATGTAATATA,TA,AT,TAATATA,ATATA,ATATATAATATATGTAATATATT,TATATAC,ATATATA;STRUC=<VC239910>	HGSVC,1KG-ONT	Yes	1.616	Yes	NA,NA	NA	NA
chr8:20504883	271888	INS	307	0.9092	0.3534	32	NA	NA	NA	NA	NA	NA	NA	NA	NA	No	ID=8-20504798-20504812-TAATATA,8-20504798-20504821-TAATATATAATATATGTAATATA,8-20504800-20504823-ATATATAATATATGTAATATATT,8-20504837-20504859-TAATATA,8-20504922-20504937-ATATA,8-20504965-20504976-AT,8-20504983-20504994-AT,8-20504995-20505007-TA,8-20505021-20505030-AT,8-20505030-20505041-AT,8-20505067-20505093-ATATAAT,8-20505072-20505078-AT,8-20505087-20505114-TATATAC,8-20505142-20505151-AT,8-20505196-20505218-AATATAT,8-20505211-20505220-AT,8-20505269-20505280-AT,8-20505287-20505298-AT,8-20505339-20505361-AATATAT,8-20505354-20505363-AT,8-20505421-20505442-ATATATA,8-20505435-20505444-AT,8-20505439-20505454-ATATA,8-20505444-20505470-ATATAAT,8-20505463-20505472-AT,8-20505493-20505502-AT,8-20505502-20505513-AT;MOTIFS=ATATAAT,AATATAT,TAATATATAATATATGTAATATA,TA,AT,TAATATA,ATATA,ATATATAATATATGTAATATATT,TATATAC,ATATATA;STRUC=<VC239910>	HGSVC,1KG-ONT	Yes	1.616	Yes	NA,NA	NA	NA
chr8:20504883	271886	INS	247	0.7997	0.69	63	NA	NA	NA	NA	NA	NA	NA	NA	NA	No	ID=8-20504798-20504812-TAATATA,8-20504798-20504821-TAATATATAATATATGTAATATA,8-20504800-20504823-ATATATAATATATGTAATATATT,8-20504837-20504859-TAATATA,8-20504922-20504937-ATATA,8-20504965-20504976-AT,8-20504983-20504994-AT,8-20504995-20505007-TA,8-20505021-20505030-AT,8-20505030-20505041-AT,8-20505067-20505093-ATATAAT,8-20505072-20505078-AT,8-20505087-20505114-TATATAC,8-20505142-20505151-AT,8-20505196-20505218-AATATAT,8-20505211-20505220-AT,8-20505269-20505280-AT,8-20505287-20505298-AT,8-20505339-20505361-AATATAT,8-20505354-20505363-AT,8-20505421-20505442-ATATATA,8-20505435-20505444-AT,8-20505439-20505454-ATATA,8-20505444-20505470-ATATAAT,8-20505463-20505472-AT,8-20505493-20505502-AT,8-20505502-20505513-AT;MOTIFS=ATATAAT,AATATAT,TAATATATAATATATGTAATATA,TA,AT,TAATATA,ATATA,ATATATAATATATGTAATATATT,TATATAC,ATATATA;STRUC=<VC239910>	HGSVC,1KG-ONT	Yes	1.616	Yes	NA,NA	NA	NA
chr8:20504883	271890	INS	265	0.8167	0.6443	7	NA	NA	NA	NA	NA	NA	NA	NA	NA	No	ID=8-20504798-20504812-TAATATA,8-20504798-20504821-TAATATATAATATATGTAATATA,8-20504800-20504823-ATATATAATATATGTAATATATT,8-20504837-20504859-TAATATA,8-20504922-20504937-ATATA,8-20504965-20504976-AT,8-20504983-20504994-AT,8-20504995-20505007-TA,8-20505021-20505030-AT,8-20505030-20505041-AT,8-20505067-20505093-ATATAAT,8-20505072-20505078-AT,8-20505087-20505114-TATATAC,8-20505142-20505151-AT,8-20505196-20505218-AATATAT,8-20505211-20505220-AT,8-20505269-20505280-AT,8-20505287-20505298-AT,8-20505339-20505361-AATATAT,8-20505354-20505363-AT,8-20505421-20505442-ATATATA,8-20505435-20505444-AT,8-20505439-20505454-ATATA,8-20505444-20505470-ATATAAT,8-20505463-20505472-AT,8-20505493-20505502-AT,8-20505502-20505513-AT;MOTIFS=ATATAAT,AATATAT,TAATATATAATATATGTAATATA,TA,AT,TAATATA,ATATA,ATATATAATATATGTAATATATT,TATATAC,ATATATA;STRUC=<VC239910>	HGSVC,1KG-ONT	Yes	1.616	Yes	NA,NA	NA	NA
chr8:20504883	271889	INS	291	0.8185	0.6362	28	NA	NA	NA	NA	NA	NA	NA	NA	NA	No	ID=8-20504798-20504812-TAATATA,8-20504798-20504821-TAATATATAATATATGTAATATA,8-20504800-20504823-ATATATAATATATGTAATATATT,8-20504837-20504859-TAATATA,8-20504922-20504937-ATATA,8-20504965-20504976-AT,8-20504983-20504994-AT,8-20504995-20505007-TA,8-20505021-20505030-AT,8-20505030-20505041-AT,8-20505067-20505093-ATATAAT,8-20505072-20505078-AT,8-20505087-20505114-TATATAC,8-20505142-20505151-AT,8-20505196-20505218-AATATAT,8-20505211-20505220-AT,8-20505269-20505280-AT,8-20505287-20505298-AT,8-20505339-20505361-AATATAT,8-20505354-20505363-AT,8-20505421-20505442-ATATATA,8-20505435-20505444-AT,8-20505439-20505454-ATATA,8-20505444-20505470-ATATAAT,8-20505463-20505472-AT,8-20505493-20505502-AT,8-20505502-20505513-AT;MOTIFS=ATATAAT,AATATAT,TAATATATAATATATGTAATATA,TA,AT,TAATATA,ATATA,ATATATAATATATGTAATATATT,TATATAC,ATATATA;STRUC=<VC239910>	HGSVC,1KG-ONT	Yes	1.616	Yes	NA,NA	NA	NA
chr8:20504893	271891	INS	152	0.8532	0.5692	45	NA	NA	NA	NA	NA	NA	NA	NA	NA	No	ID=8-20504798-20504812-TAATATA,8-20504798-20504821-TAATATATAATATATGTAATATA,8-20504800-20504823-ATATATAATATATGTAATATATT,8-20504837-20504859-TAATATA,8-20504922-20504937-ATATA,8-20504965-20504976-AT,8-20504983-20504994-AT,8-20504995-20505007-TA,8-20505021-20505030-AT,8-20505030-20505041-AT,8-20505067-20505093-ATATAAT,8-20505072-20505078-AT,8-20505087-20505114-TATATAC,8-20505142-20505151-AT,8-20505196-20505218-AATATAT,8-20505211-20505220-AT,8-20505269-20505280-AT,8-20505287-20505298-AT,8-20505339-20505361-AATATAT,8-20505354-20505363-AT,8-20505421-20505442-ATATATA,8-20505435-20505444-AT,8-20505439-20505454-ATATA,8-20505444-20505470-ATATAAT,8-20505463-20505472-AT,8-20505493-20505502-AT,8-20505502-20505513-AT;MOTIFS=ATATAAT,AATATAT,TAATATATAATATATGTAATATA,TA,AT,TAATATA,ATATA,ATATATAATATATGTAATATATT,TATATAC,ATATATA;STRUC=<VC239910>	HGSVC,1KG-ONT	Yes	1.616	Yes	NA,NA	NA	NA
chr8:20504899	271892	INS	222	0.8215	0.6495	14	NA	NA	NA	NA	NA	NA	NA	NA	NA	No	ID=8-20504798-20504812-TAATATA,8-20504798-20504821-TAATATATAATATATGTAATATA,8-20504800-20504823-ATATATAATATATGTAATATATT,8-20504837-20504859-TAATATA,8-20504922-20504937-ATATA,8-20504965-20504976-AT,8-20504983-20504994-AT,8-20504995-20505007-TA,8-20505021-20505030-AT,8-20505030-20505041-AT,8-20505067-20505093-ATATAAT,8-20505072-20505078-AT,8-20505087-20505114-TATATAC,8-20505142-20505151-AT,8-20505196-20505218-AATATAT,8-20505211-20505220-AT,8-20505269-20505280-AT,8-20505287-20505298-AT,8-20505339-20505361-AATATAT,8-20505354-20505363-AT,8-20505421-20505442-ATATATA,8-20505435-20505444-AT,8-20505439-20505454-ATATA,8-20505444-20505470-ATATAAT,8-20505463-20505472-AT,8-20505493-20505502-AT,8-20505502-20505513-AT;MOTIFS=ATATAAT,AATATAT,TAATATATAATATATGTAATATA,TA,AT,TAATATA,ATATA,ATATATAATATATGTAATATATT,TATATAC,ATATATA;STRUC=<VC239910>	HGSVC,1KG-ONT	Yes	1.616	Yes	NA,NA	NA	NA
chr8:20504909	271893	INS	272	0.8187	0.6669	11	NA	NA	NA	NA	NA	NA	NA	NA	NA	No	ID=8-20504798-20504812-TAATATA,8-20504798-20504821-TAATATATAATATATGTAATATA,8-20504800-20504823-ATATATAATATATGTAATATATT,8-20504837-20504859-TAATATA,8-20504922-20504937-ATATA,8-20504965-20504976-AT,8-20504983-20504994-AT,8-20504995-20505007-TA,8-20505021-20505030-AT,8-20505030-20505041-AT,8-20505067-20505093-ATATAAT,8-20505072-20505078-AT,8-20505087-20505114-TATATAC,8-20505142-20505151-AT,8-20505196-20505218-AATATAT,8-20505211-20505220-AT,8-20505269-20505280-AT,8-20505287-20505298-AT,8-20505339-20505361-AATATAT,8-20505354-20505363-AT,8-20505421-20505442-ATATATA,8-20505435-20505444-AT,8-20505439-20505454-ATATA,8-20505444-20505470-ATATAAT,8-20505463-20505472-AT,8-20505493-20505502-AT,8-20505502-20505513-AT;MOTIFS=ATATAAT,AATATAT,TAATATATAATATATGTAATATA,TA,AT,TAATATA,ATATA,ATATATAATATATGTAATATATT,TATATAC,ATATATA;STRUC=<VC239910>	HGSVC,1KG-ONT	Yes	1.616	No	NA,NA	NA	NA
chr8:20504932	271894	INS	200	0.8299	0.6136	31	NA	NA	NA	NA	NA	NA	NA	NA	NA	No	ID=8-20504798-20504812-TAATATA,8-20504798-20504821-TAATATATAATATATGTAATATA,8-20504800-20504823-ATATATAATATATGTAATATATT,8-20504837-20504859-TAATATA,8-20504922-20504937-ATATA,8-20504965-20504976-AT,8-20504983-20504994-AT,8-20504995-20505007-TA,8-20505021-20505030-AT,8-20505030-20505041-AT,8-20505067-20505093-ATATAAT,8-20505072-20505078-AT,8-20505087-20505114-TATATAC,8-20505142-20505151-AT,8-20505196-20505218-AATATAT,8-20505211-20505220-AT,8-20505269-20505280-AT,8-20505287-20505298-AT,8-20505339-20505361-AATATAT,8-20505354-20505363-AT,8-20505421-20505442-ATATATA,8-20505435-20505444-AT,8-20505439-20505454-ATATA,8-20505444-20505470-ATATAAT,8-20505463-20505472-AT,8-20505493-20505502-AT,8-20505502-20505513-AT;MOTIFS=ATATAAT,AATATAT,TAATATATAATATATGTAATATA,TA,AT,TAATATA,ATATA,ATATATAATATATGTAATATATT,TATATAC,ATATATA;STRUC=<VC239910>	HGSVC,1KG-ONT	Yes	1.616	Yes	NA,NA	NA	NA
chr8:20504969	271895	INS	160	0.8444	0.5608	17	NA	NA	NA	NA	NA	NA	NA	NA	NA	No	ID=8-20504798-20504812-TAATATA,8-20504798-20504821-TAATATATAATATATGTAATATA,8-20504800-20504823-ATATATAATATATGTAATATATT,8-20504837-20504859-TAATATA,8-20504922-20504937-ATATA,8-20504965-20504976-AT,8-20504983-20504994-AT,8-20504995-20505007-TA,8-20505021-20505030-AT,8-20505030-20505041-AT,8-20505067-20505093-ATATAAT,8-20505072-20505078-AT,8-20505087-20505114-TATATAC,8-20505142-20505151-AT,8-20505196-20505218-AATATAT,8-20505211-20505220-AT,8-20505269-20505280-AT,8-20505287-20505298-AT,8-20505339-20505361-AATATAT,8-20505354-20505363-AT,8-20505421-20505442-ATATATA,8-20505435-20505444-AT,8-20505439-20505454-ATATA,8-20505444-20505470-ATATAAT,8-20505463-20505472-AT,8-20505493-20505502-AT,8-20505502-20505513-AT;MOTIFS=ATATAAT,AATATAT,TAATATATAATATATGTAATATA,TA,AT,TAATATA,ATATA,ATATATAATATATGTAATATATT,TATATAC,ATATATA;STRUC=<VC239910>	HGSVC,1KG-ONT	Yes	1.616	Yes	NA,NA	NA	NA
chr8:20504974	271896	INS	64	0.7992	0.6923	1	NA	NA	NA	NA	NA	NA	NA	NA	NA	No	ID=8-20504798-20504812-TAATATA,8-20504798-20504821-TAATATATAATATATGTAATATA,8-20504800-20504823-ATATATAATATATGTAATATATT,8-20504837-20504859-TAATATA,8-20504922-20504937-ATATA,8-20504965-20504976-AT,8-20504983-20504994-AT,8-20504995-20505007-TA,8-20505021-20505030-AT,8-20505030-20505041-AT,8-20505067-20505093-ATATAAT,8-20505072-20505078-AT,8-20505087-20505114-TATATAC,8-20505142-20505151-AT,8-20505196-20505218-AATATAT,8-20505211-20505220-AT,8-20505269-20505280-AT,8-20505287-20505298-AT,8-20505339-20505361-AATATAT,8-20505354-20505363-AT,8-20505421-20505442-ATATATA,8-20505435-20505444-AT,8-20505439-20505454-ATATA,8-20505444-20505470-ATATAAT,8-20505463-20505472-AT,8-20505493-20505502-AT,8-20505502-20505513-AT;MOTIFS=ATATAAT,AATATAT,TAATATATAATATATGTAATATA,TA,AT,TAATATA,ATATA,ATATATAATATATGTAATATATT,TATATAC,ATATATA;STRUC=<VC239910>	HPRC	Yes	1.616	No	NA,NA	NA	NA
chr8:20504975	271897	INS	139	0.8761	0.4629	98	NA	NA	NA	NA	NA	NA	NA	NA	NA	No	ID=8-20504798-20504812-TAATATA,8-20504798-20504821-TAATATATAATATATGTAATATA,8-20504800-20504823-ATATATAATATATGTAATATATT,8-20504837-20504859-TAATATA,8-20504922-20504937-ATATA,8-20504965-20504976-AT,8-20504983-20504994-AT,8-20504995-20505007-TA,8-20505021-20505030-AT,8-20505030-20505041-AT,8-20505067-20505093-ATATAAT,8-20505072-20505078-AT,8-20505087-20505114-TATATAC,8-20505142-20505151-AT,8-20505196-20505218-AATATAT,8-20505211-20505220-AT,8-20505269-20505280-AT,8-20505287-20505298-AT,8-20505339-20505361-AATATAT,8-20505354-20505363-AT,8-20505421-20505442-ATATATA,8-20505435-20505444-AT,8-20505439-20505454-ATATA,8-20505444-20505470-ATATAAT,8-20505463-20505472-AT,8-20505493-20505502-AT,8-20505502-20505513-AT;MOTIFS=ATATAAT,AATATAT,TAATATATAATATATGTAATATA,TA,AT,TAATATA,ATATA,ATATATAATATATGTAATATATT,TATATAC,ATATATA;STRUC=<VC239910>	HGSVC,1KG-ONT	Yes	1.616	Yes	NA,NA	NA	NA
chr8:20505145	271898	INS	72	0.8066	0.6788	42	NA	NA	NA	NA	NA	NA	NA	NA	NA	No	ID=8-20504798-20504812-TAATATA,8-20504798-20504821-TAATATATAATATATGTAATATA,8-20504800-20504823-ATATATAATATATGTAATATATT,8-20504837-20504859-TAATATA,8-20504922-20504937-ATATA,8-20504965-20504976-AT,8-20504983-20504994-AT,8-20504995-20505007-TA,8-20505021-20505030-AT,8-20505030-20505041-AT,8-20505067-20505093-ATATAAT,8-20505072-20505078-AT,8-20505087-20505114-TATATAC,8-20505142-20505151-AT,8-20505196-20505218-AATATAT,8-20505211-20505220-AT,8-20505269-20505280-AT,8-20505287-20505298-AT,8-20505339-20505361-AATATAT,8-20505354-20505363-AT,8-20505421-20505442-ATATATA,8-20505435-20505444-AT,8-20505439-20505454-ATATA,8-20505444-20505470-ATATAAT,8-20505463-20505472-AT,8-20505493-20505502-AT,8-20505502-20505513-AT;MOTIFS=ATATAAT,AATATAT,TAATATATAATATATGTAATATA,TA,AT,TAATATA,ATATA,ATATATAATATATGTAATATATT,TATATAC,ATATATA;STRUC=<VC239910>	HPRC,HGSVC	No	1.616	Yes	NA,NA	NA	NA
chr8:20505262	271899	INS	94	0.811	0.6978	22	NA	NA	NA	NA	NA	NA	NA	NA	NA	No	ID=8-20504798-20504812-TAATATA,8-20504798-20504821-TAATATATAATATATGTAATATA,8-20504800-20504823-ATATATAATATATGTAATATATT,8-20504837-20504859-TAATATA,8-20504922-20504937-ATATA,8-20504965-20504976-AT,8-20504983-20504994-AT,8-20504995-20505007-TA,8-20505021-20505030-AT,8-20505030-20505041-AT,8-20505067-20505093-ATATAAT,8-20505072-20505078-AT,8-20505087-20505114-TATATAC,8-20505142-20505151-AT,8-20505196-20505218-AATATAT,8-20505211-20505220-AT,8-20505269-20505280-AT,8-20505287-20505298-AT,8-20505339-20505361-AATATAT,8-20505354-20505363-AT,8-20505421-20505442-ATATATA,8-20505435-20505444-AT,8-20505439-20505454-ATATA,8-20505444-20505470-ATATAAT,8-20505463-20505472-AT,8-20505493-20505502-AT,8-20505502-20505513-AT;MOTIFS=ATATAAT,AATATAT,TAATATATAATATATGTAATATA,TA,AT,TAATATA,ATATA,ATATATAATATATGTAATATATT,TATATAC,ATATATA;STRUC=<VC239910>	HPRC,HGSVC,1KG-ONT	No	1.616	Yes	NA,NA	NA	NA
chr8:20505269	271900	INS	65	0.8011	0.6967	21	NA	NA	NA	NA	NA	NA	NA	NA	NA	No	ID=8-20504798-20504812-TAATATA,8-20504798-20504821-TAATATATAATATATGTAATATA,8-20504800-20504823-ATATATAATATATGTAATATATT,8-20504837-20504859-TAATATA,8-20504922-20504937-ATATA,8-20504965-20504976-AT,8-20504983-20504994-AT,8-20504995-20505007-TA,8-20505021-20505030-AT,8-20505030-20505041-AT,8-20505067-20505093-ATATAAT,8-20505072-20505078-AT,8-20505087-20505114-TATATAC,8-20505142-20505151-AT,8-20505196-20505218-AATATAT,8-20505211-20505220-AT,8-20505269-20505280-AT,8-20505287-20505298-AT,8-20505339-20505361-AATATAT,8-20505354-20505363-AT,8-20505421-20505442-ATATATA,8-20505435-20505444-AT,8-20505439-20505454-ATATA,8-20505444-20505470-ATATAAT,8-20505463-20505472-AT,8-20505493-20505502-AT,8-20505502-20505513-AT;MOTIFS=ATATAAT,AATATAT,TAATATATAATATATGTAATATA,TA,AT,TAATATA,ATATA,ATATATAATATATGTAATATATT,TATATAC,ATATATA;STRUC=<VC239910>	HPRC,HGSVC	No	1.616	Yes	NA,NA	NA	NA
chr8:20505393	271901	INS	127	0.8161	0.6702	66	NA	NA	NA	NA	NA	NA	NA	NA	NA	No	ID=8-20504798-20504812-TAATATA,8-20504798-20504821-TAATATATAATATATGTAATATA,8-20504800-20504823-ATATATAATATATGTAATATATT,8-20504837-20504859-TAATATA,8-20504922-20504937-ATATA,8-20504965-20504976-AT,8-20504983-20504994-AT,8-20504995-20505007-TA,8-20505021-20505030-AT,8-20505030-20505041-AT,8-20505067-20505093-ATATAAT,8-20505072-20505078-AT,8-20505087-20505114-TATATAC,8-20505142-20505151-AT,8-20505196-20505218-AATATAT,8-20505211-20505220-AT,8-20505269-20505280-AT,8-20505287-20505298-AT,8-20505339-20505361-AATATAT,8-20505354-20505363-AT,8-20505421-20505442-ATATATA,8-20505435-20505444-AT,8-20505439-20505454-ATATA,8-20505444-20505470-ATATAAT,8-20505463-20505472-AT,8-20505493-20505502-AT,8-20505502-20505513-AT;MOTIFS=ATATAAT,AATATAT,TAATATATAATATATGTAATATA,TA,AT,TAATATA,ATATA,ATATATAATATATGTAATATATT,TATATAC,ATATATA;STRUC=<VC239910>	HGSVC,1KG-ONT	No	1.616	Yes	NA,NA	NA	NA
chr8:20520929	271902	DEL	128	0.8857	0.4012	223	NA	NA	NA	NA	NA	NA	NA	NA	NA	No	ID=8-20520925-20520934-AC;MOTIFS=AC;STRUC=<TR3587854>,ID=8-20520987-20520996-AC;MOTIFS=AC;STRUC=<TR3587855>,ID=8-20520998-20521008-CA;MOTIFS=CA;STRUC=<TR3587856>	HPRC,HGSVC,1KG-ONT	No	1.299	Yes	NA,NA	NA	NA
chr8:20549027	271903	INS	370	0.8119	0.6594	1	NA	NA	NA	NA	NA	NA	NA	NA	NA	No	NA	NA	Yes	0.182	No	NA,NA	NA	NA
chr8:20552680	271904	INS	320	0.9002	0.3635	1	NA	NA	NA	NA	NA	NA	NA	NA	NA	No	NA	NA	Yes	1.616	No	NA,NA	NA	NA
chr8:20621953	271907	INS	370	0.8965	0.3626	2	NA	NA	NA	NA	NA	NA	NA	NA	NA	No	ID=8-20621807-20621821-AC,8-20621824-20621833-AC,8-20621857-20621867-CA,8-20621898-20621907-CA,8-20621910-20621919-AC,8-20621919-20621928-AC,8-20621940-20621950-CA,8-20621950-20621960-AC,8-20621960-20621971-CA,8-20621971-20621980-CA,8-20621993-20622002-AC,8-20622007-20622019-CA,8-20622019-20622029-AC,8-20622051-20622060-CA,8-20622102-20622111-CA,8-20622111-20622120-CA;MOTIFS=AC,CA;STRUC=<VC239923>	HPRC,HGSVC,1KG-ONT	No	0.126	No	NA,NA	NA	NA
chr8:20621953	271906	INS	476	0.8127	0.6561	1051	NA	NA	NA	NA	NA	NA	NA	NA	NA	No	ID=8-20621807-20621821-AC,8-20621824-20621833-AC,8-20621857-20621867-CA,8-20621898-20621907-CA,8-20621910-20621919-AC,8-20621919-20621928-AC,8-20621940-20621950-CA,8-20621950-20621960-AC,8-20621960-20621971-CA,8-20621971-20621980-CA,8-20621993-20622002-AC,8-20622007-20622019-CA,8-20622019-20622029-AC,8-20622051-20622060-CA,8-20622102-20622111-CA,8-20622111-20622120-CA;MOTIFS=AC,CA;STRUC=<VC239923>	HPRC,HGSVC,1KG-ONT	No	0.126	Yes	NA,NA	NA	NA
chr8:20621953	271905	INS	489	0.8487	0.5394	49	NA	NA	NA	NA	NA	NA	NA	NA	NA	No	ID=8-20621807-20621821-AC,8-20621824-20621833-AC,8-20621857-20621867-CA,8-20621898-20621907-CA,8-20621910-20621919-AC,8-20621919-20621928-AC,8-20621940-20621950-CA,8-20621950-20621960-AC,8-20621960-20621971-CA,8-20621971-20621980-CA,8-20621993-20622002-AC,8-20622007-20622019-CA,8-20622019-20622029-AC,8-20622051-20622060-CA,8-20622102-20622111-CA,8-20622111-20622120-CA;MOTIFS=AC,CA;STRUC=<VC239923>	HPRC,HGSVC,1KG-ONT	No	0.126	No	NA,NA	NA	NA
chr8:20621964	271908	INS	452	0.9357	0.3538	81	NA	NA	NA	NA	NA	NA	NA	NA	NA	No	ID=8-20621807-20621821-AC,8-20621824-20621833-AC,8-20621857-20621867-CA,8-20621898-20621907-CA,8-20621910-20621919-AC,8-20621919-20621928-AC,8-20621940-20621950-CA,8-20621950-20621960-AC,8-20621960-20621971-CA,8-20621971-20621980-CA,8-20621993-20622002-AC,8-20622007-20622019-CA,8-20622019-20622029-AC,8-20622051-20622060-CA,8-20622102-20622111-CA,8-20622111-20622120-CA;MOTIFS=AC,CA;STRUC=<VC239923>	HPRC,HGSVC,1KG-ONT	No	0.126	Yes	NA,NA	NA	NA
chr8:20624973	271909	INS	312	0.9511	0.1952	392	NA	NA	NA	NA	NA	NA	NA	NA	NA	No	NA	HPRC,HGSVC,1KG-ONT	Yes	3.242	Yes	NA,NA	NA	NA
chr8:20628078	271910	INS	342	0.8074	0.6667	1	NA	NA	NA	NA	NA	NA	NA	NA	NA	No	NA	NA	Yes	12.03	No	NA,NA	NA	NA
chr8:20628133	271911	DEL	202	0.9149	0.5126	10	NA	NA	NA	NA	NA	NA	NA	NA	NA	No	ID=8-20628156-20628166-GA;MOTIFS=GA;STRUC=<TR3588011>,ID=8-20628221-20628232-T;MOTIFS=T;STRUC=<TR3588012>	HPRC,HGSVC	Yes	10.28	Yes	NA,NA	NA	NA
chr8:20635708	271913	DEL	130	0.8785	0.4409	1	NA	NA	NA	NA	NA	NA	NA	NA	NA	No	ID=8-20635734-20635877-TTTACATTTATTTAATGTAAATGACG;MOTIFS=TTTACATTTATTTAATGTAAATGACG;STRUC=(TTTACATTTATTTAATGTAAATGACG)n	HPRC,HGSVC,1KG-ONT	No	0.619	No	NA,NA	NA	NA
chr8:20635708	271912	DEL	78	0.8914	0.3999	273	NA	NA	NA	NA	NA	NA	NA	NA	NA	No	ID=8-20635734-20635877-TTTACATTTATTTAATGTAAATGACG;MOTIFS=TTTACATTTATTTAATGTAAATGACG;STRUC=(TTTACATTTATTTAATGTAAATGACG)n	HPRC,HGSVC,1KG-ONT	No	0.065	Yes	NA,NA	NA	NA
chr8:20635734	271916	DEL	104	0.9589	0.1726	634	NA	NA	NA	NA	NA	NA	NA	NA	NA	No	ID=8-20635734-20635877-TTTACATTTATTTAATGTAAATGACG;MOTIFS=TTTACATTTATTTAATGTAAATGACG;STRUC=(TTTACATTTATTTAATGTAAATGACG)n	HPRC,HGSVC,1KG-ONT	No	1.035	Yes	NA,NA	NA	NA
chr8:20635734	271915	DEL	52	0.9107	0.3396	370	NA	NA	NA	NA	NA	NA	NA	NA	NA	No	ID=8-20635734-20635877-TTTACATTTATTTAATGTAAATGACG;MOTIFS=TTTACATTTATTTAATGTAAATGACG;STRUC=(TTTACATTTATTTAATGTAAATGACG)n	HPRC,HGSVC	No	1.63	Yes	NA,NA	NA	NA
chr8:20635734	271914	INS	78	0.8393	0.589	1	NA	NA	NA	NA	NA	NA	NA	NA	NA	No	ID=8-20635734-20635877-TTTACATTTATTTAATGTAAATGACG;MOTIFS=TTTACATTTATTTAATGTAAATGACG;STRUC=(TTTACATTTATTTAATGTAAATGACG)n	NA	No	1.616	No	NA,NA	NA	NA
chr8:20645035	271917	INS	325	0.9478	0.2019	71	NA	NA	NA	NA	NA	NA	NA	NA	NA	No	NA	HPRC,HGSVC,1KG-ONT	Yes	1.616	Yes	NA,NA	NA	NA
chr8:20694398	271918	INS	336	0.9175	0.3279	1	NA	NA	NA	NA	NA	NA	NA	NA	NA	No	NA	NA	Yes	5.256	No	NA,NA	NA	NA
chr8:20739738	271919	DEL	3614	0.8529	0.5533	1	NA	NA	NA	NA	NA	NA	NA	NA	NA	No	ID=8-20740594-20740603-CA;MOTIFS=CA;STRUC=<TR3588149>,ID=8-20742452-20742462-GTT;MOTIFS=GTT;STRUC=<TR3588150>,ID=8-20743218-20743230-GCCT;MOTIFS=GCCT;STRUC=<TR3588151>	HGSVC	Yes	3.034	No	NA,NA	NA	NA
chr8:20758574	271921	INS	158	0.8917	0.4554	11	NA	NA	NA	NA	NA	NA	NA	NA	NA	No	NA	HPRC,HGSVC,1KG-ONT	Yes	1.616	Yes	NA,NA	NA	NA
chr8:20758574	271920	INS	128	0.8232	0.6972	5	NA	NA	NA	NA	NA	NA	NA	NA	NA	No	NA	HPRC,HGSVC,1KG-ONT	Yes	1.616	No	NA,NA	NA	NA
chr8:20826687	271922	INS	339	0.8809	0.4299	78	NA	NA	NA	NA	NA	NA	NA	NA	NA	No	NA	HPRC,HGSVC,1KG-ONT	Yes	3.322	Yes	NA,NA	NA	NA
chr8:20847774	271923	INS	326	0.9519	0.2236	274	NA	NA	NA	NA	NA	NA	NA	NA	NA	No	NA	HPRC,HGSVC,1KG-ONT	Yes	2.538	Yes	NA,NA	NA	NA
chr8:20864813	271924	INS	290	0.8758	0.694	1	NA	NA	NA	NA	NA	NA	NA	NA	NA	No	ID=8-20864800-20864810-A,8-20864813-20864851-TATAAATATATA,8-20864818-20864829-AT,8-20864830-20864841-AT,8-20864832-20864891-ATATATATAA,8-20864842-20864851-AT,8-20864852-20864861-AT,8-20864862-20864871-AT,8-20864862-20864943-ATATATATAAATATATATAAAT,8-20864872-20864881-AT,8-20864882-20864893-AT,8-20864894-20864903-AT,8-20864904-20864915-AT,8-20864916-20864925-AT,8-20864926-20864937-AT,8-20864948-20864957-AT,8-20864964-20864980-AT,8-20864981-20865008-TATATAAA,8-20864988-20864994-AT,8-20865016-20865027-AT,8-20865041-20865072-TATATAAATA,8-20865048-20865057-AT,8-20865058-20865067-AT,8-20865080-20865089-AT,8-20865102-20865113-AT,8-20865116-20865125-AT,8-20865118-20865138-ATATATATAA,8-20865128-20865137-AT,8-20865146-20865157-AT,8-20865158-20865167-AT,8-20865168-20865174-AT,8-20865176-20865187-AT,8-20865188-20865197-AT,8-20865198-20865209-AT,8-20865200-20865239-ATATATATAA,8-20865210-20865219-AT,8-20865220-20865229-AT,8-20865220-20865263-ATATATATAAAT,8-20865230-20865241-AT,8-20865242-20865253-AT,8-20865254-20865263-AT,8-20865266-20865275-AT,8-20865268-20865299-ATATATAA,8-20865292-20865305-AT,8-20865306-20865315-AT,8-20865316-20865325-AT,8-20865296-20865335-ATATATATAA,8-20865326-20865339-AT;MOTIFS=ATATATATAA,TATATAAA,A,ATATATATAAAT,AT,TATATAAATA,ATATATAA,ATATATATAAATATATATAAAT,TATAAATATATA;STRUC=<VC239939>	HPRC,HGSVC,1KG-ONT	No	0.469	No	NA,NA	NA	NA
chr8:20864850	271925	INS	333	0.8054	0.6716	1	NA	NA	NA	NA	NA	NA	NA	NA	NA	No	ID=8-20864800-20864810-A,8-20864813-20864851-TATAAATATATA,8-20864818-20864829-AT,8-20864830-20864841-AT,8-20864832-20864891-ATATATATAA,8-20864842-20864851-AT,8-20864852-20864861-AT,8-20864862-20864871-AT,8-20864862-20864943-ATATATATAAATATATATAAAT,8-20864872-20864881-AT,8-20864882-20864893-AT,8-20864894-20864903-AT,8-20864904-20864915-AT,8-20864916-20864925-AT,8-20864926-20864937-AT,8-20864948-20864957-AT,8-20864964-20864980-AT,8-20864981-20865008-TATATAAA,8-20864988-20864994-AT,8-20865016-20865027-AT,8-20865041-20865072-TATATAAATA,8-20865048-20865057-AT,8-20865058-20865067-AT,8-20865080-20865089-AT,8-20865102-20865113-AT,8-20865116-20865125-AT,8-20865118-20865138-ATATATATAA,8-20865128-20865137-AT,8-20865146-20865157-AT,8-20865158-20865167-AT,8-20865168-20865174-AT,8-20865176-20865187-AT,8-20865188-20865197-AT,8-20865198-20865209-AT,8-20865200-20865239-ATATATATAA,8-20865210-20865219-AT,8-20865220-20865229-AT,8-20865220-20865263-ATATATATAAAT,8-20865230-20865241-AT,8-20865242-20865253-AT,8-20865254-20865263-AT,8-20865266-20865275-AT,8-20865268-20865299-ATATATAA,8-20865292-20865305-AT,8-20865306-20865315-AT,8-20865316-20865325-AT,8-20865296-20865335-ATATATATAA,8-20865326-20865339-AT;MOTIFS=ATATATATAA,TATATAAA,A,ATATATATAAAT,AT,TATATAAATA,ATATATAA,ATATATATAAATATATATAAAT,TATAAATATATA;STRUC=<VC239939>	HPRC,HGSVC,1KG-ONT	No	1.616	No	NA,NA	NA	NA
chr8:20864852	271930	INS	340	0.9457	0.2533	22	NA	NA	NA	NA	NA	NA	NA	NA	NA	No	ID=8-20864800-20864810-A,8-20864813-20864851-TATAAATATATA,8-20864818-20864829-AT,8-20864830-20864841-AT,8-20864832-20864891-ATATATATAA,8-20864842-20864851-AT,8-20864852-20864861-AT,8-20864862-20864871-AT,8-20864862-20864943-ATATATATAAATATATATAAAT,8-20864872-20864881-AT,8-20864882-20864893-AT,8-20864894-20864903-AT,8-20864904-20864915-AT,8-20864916-20864925-AT,8-20864926-20864937-AT,8-20864948-20864957-AT,8-20864964-20864980-AT,8-20864981-20865008-TATATAAA,8-20864988-20864994-AT,8-20865016-20865027-AT,8-20865041-20865072-TATATAAATA,8-20865048-20865057-AT,8-20865058-20865067-AT,8-20865080-20865089-AT,8-20865102-20865113-AT,8-20865116-20865125-AT,8-20865118-20865138-ATATATATAA,8-20865128-20865137-AT,8-20865146-20865157-AT,8-20865158-20865167-AT,8-20865168-20865174-AT,8-20865176-20865187-AT,8-20865188-20865197-AT,8-20865198-20865209-AT,8-20865200-20865239-ATATATATAA,8-20865210-20865219-AT,8-20865220-20865229-AT,8-20865220-20865263-ATATATATAAAT,8-20865230-20865241-AT,8-20865242-20865253-AT,8-20865254-20865263-AT,8-20865266-20865275-AT,8-20865268-20865299-ATATATAA,8-20865292-20865305-AT,8-20865306-20865315-AT,8-20865316-20865325-AT,8-20865296-20865335-ATATATATAA,8-20865326-20865339-AT;MOTIFS=ATATATATAA,TATATAAA,A,ATATATATAAAT,AT,TATATAAATA,ATATATAA,ATATATATAAATATATATAAAT,TATAAATATATA;STRUC=<VC239939>	HPRC,HGSVC,1KG-ONT	No	1.616	Yes	NA,NA	NA	NA
chr8:20864852	271929	INS	426	0.9073	0.3629	23	NA	NA	NA	NA	NA	NA	NA	NA	NA	No	ID=8-20864800-20864810-A,8-20864813-20864851-TATAAATATATA,8-20864818-20864829-AT,8-20864830-20864841-AT,8-20864832-20864891-ATATATATAA,8-20864842-20864851-AT,8-20864852-20864861-AT,8-20864862-20864871-AT,8-20864862-20864943-ATATATATAAATATATATAAAT,8-20864872-20864881-AT,8-20864882-20864893-AT,8-20864894-20864903-AT,8-20864904-20864915-AT,8-20864916-20864925-AT,8-20864926-20864937-AT,8-20864948-20864957-AT,8-20864964-20864980-AT,8-20864981-20865008-TATATAAA,8-20864988-20864994-AT,8-20865016-20865027-AT,8-20865041-20865072-TATATAAATA,8-20865048-20865057-AT,8-20865058-20865067-AT,8-20865080-20865089-AT,8-20865102-20865113-AT,8-20865116-20865125-AT,8-20865118-20865138-ATATATATAA,8-20865128-20865137-AT,8-20865146-20865157-AT,8-20865158-20865167-AT,8-20865168-20865174-AT,8-20865176-20865187-AT,8-20865188-20865197-AT,8-20865198-20865209-AT,8-20865200-20865239-ATATATATAA,8-20865210-20865219-AT,8-20865220-20865229-AT,8-20865220-20865263-ATATATATAAAT,8-20865230-20865241-AT,8-20865242-20865253-AT,8-20865254-20865263-AT,8-20865266-20865275-AT,8-20865268-20865299-ATATATAA,8-20865292-20865305-AT,8-20865306-20865315-AT,8-20865316-20865325-AT,8-20865296-20865335-ATATATATAA,8-20865326-20865339-AT;MOTIFS=ATATATATAA,TATATAAA,A,ATATATATAAAT,AT,TATATAAATA,ATATATAA,ATATATATAAATATATATAAAT,TATAAATATATA;STRUC=<VC239939>	HPRC,HGSVC,1KG-ONT	No	1.616	Yes	NA,NA	NA	NA
chr8:20864852	271928	INS	746	0.8685	0.4965	29	NA	NA	NA	NA	NA	NA	NA	NA	NA	No	ID=8-20864800-20864810-A,8-20864813-20864851-TATAAATATATA,8-20864818-20864829-AT,8-20864830-20864841-AT,8-20864832-20864891-ATATATATAA,8-20864842-20864851-AT,8-20864852-20864861-AT,8-20864862-20864871-AT,8-20864862-20864943-ATATATATAAATATATATAAAT,8-20864872-20864881-AT,8-20864882-20864893-AT,8-20864894-20864903-AT,8-20864904-20864915-AT,8-20864916-20864925-AT,8-20864926-20864937-AT,8-20864948-20864957-AT,8-20864964-20864980-AT,8-20864981-20865008-TATATAAA,8-20864988-20864994-AT,8-20865016-20865027-AT,8-20865041-20865072-TATATAAATA,8-20865048-20865057-AT,8-20865058-20865067-AT,8-20865080-20865089-AT,8-20865102-20865113-AT,8-20865116-20865125-AT,8-20865118-20865138-ATATATATAA,8-20865128-20865137-AT,8-20865146-20865157-AT,8-20865158-20865167-AT,8-20865168-20865174-AT,8-20865176-20865187-AT,8-20865188-20865197-AT,8-20865198-20865209-AT,8-20865200-20865239-ATATATATAA,8-20865210-20865219-AT,8-20865220-20865229-AT,8-20865220-20865263-ATATATATAAAT,8-20865230-20865241-AT,8-20865242-20865253-AT,8-20865254-20865263-AT,8-20865266-20865275-AT,8-20865268-20865299-ATATATAA,8-20865292-20865305-AT,8-20865306-20865315-AT,8-20865316-20865325-AT,8-20865296-20865335-ATATATATAA,8-20865326-20865339-AT;MOTIFS=ATATATATAA,TATATAAA,A,ATATATATAAAT,AT,TATATAAATA,ATATATAA,ATATATATAAATATATATAAAT,TATAAATATATA;STRUC=<VC239939>	HPRC,HGSVC,1KG-ONT	No	1.616	Yes	NA,NA	NA	NA
chr8:20864852	271927	INS	798	0.9078	0.3613	81	NA	NA	NA	NA	NA	NA	NA	NA	NA	No	ID=8-20864800-20864810-A,8-20864813-20864851-TATAAATATATA,8-20864818-20864829-AT,8-20864830-20864841-AT,8-20864832-20864891-ATATATATAA,8-20864842-20864851-AT,8-20864852-20864861-AT,8-20864862-20864871-AT,8-20864862-20864943-ATATATATAAATATATATAAAT,8-20864872-20864881-AT,8-20864882-20864893-AT,8-20864894-20864903-AT,8-20864904-20864915-AT,8-20864916-20864925-AT,8-20864926-20864937-AT,8-20864948-20864957-AT,8-20864964-20864980-AT,8-20864981-20865008-TATATAAA,8-20864988-20864994-AT,8-20865016-20865027-AT,8-20865041-20865072-TATATAAATA,8-20865048-20865057-AT,8-20865058-20865067-AT,8-20865080-20865089-AT,8-20865102-20865113-AT,8-20865116-20865125-AT,8-20865118-20865138-ATATATATAA,8-20865128-20865137-AT,8-20865146-20865157-AT,8-20865158-20865167-AT,8-20865168-20865174-AT,8-20865176-20865187-AT,8-20865188-20865197-AT,8-20865198-20865209-AT,8-20865200-20865239-ATATATATAA,8-20865210-20865219-AT,8-20865220-20865229-AT,8-20865220-20865263-ATATATATAAAT,8-20865230-20865241-AT,8-20865242-20865253-AT,8-20865254-20865263-AT,8-20865266-20865275-AT,8-20865268-20865299-ATATATAA,8-20865292-20865305-AT,8-20865306-20865315-AT,8-20865316-20865325-AT,8-20865296-20865335-ATATATATAA,8-20865326-20865339-AT;MOTIFS=ATATATATAA,TATATAAA,A,ATATATATAAAT,AT,TATATAAATA,ATATATAA,ATATATATAAATATATATAAAT,TATAAATATATA;STRUC=<VC239939>	HPRC,HGSVC,1KG-ONT	No	1.616	Yes	NA,NA	NA	NA
chr8:20864852	271926	INS	294	0.8382	0.6633	17	NA	NA	NA	NA	NA	NA	NA	NA	NA	No	ID=8-20864800-20864810-A,8-20864813-20864851-TATAAATATATA,8-20864818-20864829-AT,8-20864830-20864841-AT,8-20864832-20864891-ATATATATAA,8-20864842-20864851-AT,8-20864852-20864861-AT,8-20864862-20864871-AT,8-20864862-20864943-ATATATATAAATATATATAAAT,8-20864872-20864881-AT,8-20864882-20864893-AT,8-20864894-20864903-AT,8-20864904-20864915-AT,8-20864916-20864925-AT,8-20864926-20864937-AT,8-20864948-20864957-AT,8-20864964-20864980-AT,8-20864981-20865008-TATATAAA,8-20864988-20864994-AT,8-20865016-20865027-AT,8-20865041-20865072-TATATAAATA,8-20865048-20865057-AT,8-20865058-20865067-AT,8-20865080-20865089-AT,8-20865102-20865113-AT,8-20865116-20865125-AT,8-20865118-20865138-ATATATATAA,8-20865128-20865137-AT,8-20865146-20865157-AT,8-20865158-20865167-AT,8-20865168-20865174-AT,8-20865176-20865187-AT,8-20865188-20865197-AT,8-20865198-20865209-AT,8-20865200-20865239-ATATATATAA,8-20865210-20865219-AT,8-20865220-20865229-AT,8-20865220-20865263-ATATATATAAAT,8-20865230-20865241-AT,8-20865242-20865253-AT,8-20865254-20865263-AT,8-20865266-20865275-AT,8-20865268-20865299-ATATATAA,8-20865292-20865305-AT,8-20865306-20865315-AT,8-20865316-20865325-AT,8-20865296-20865335-ATATATATAA,8-20865326-20865339-AT;MOTIFS=ATATATATAA,TATATAAA,A,ATATATATAAAT,AT,TATATAAATA,ATATATAA,ATATATATAAATATATATAAAT,TATAAATATATA;STRUC=<VC239939>	HPRC,HGSVC,1KG-ONT	No	1.616	Yes	NA,NA	NA	NA
chr8:20864862	271933	INS	252	0.8131	0.6636	9	NA	NA	NA	NA	NA	NA	NA	NA	NA	No	ID=8-20864800-20864810-A,8-20864813-20864851-TATAAATATATA,8-20864818-20864829-AT,8-20864830-20864841-AT,8-20864832-20864891-ATATATATAA,8-20864842-20864851-AT,8-20864852-20864861-AT,8-20864862-20864871-AT,8-20864862-20864943-ATATATATAAATATATATAAAT,8-20864872-20864881-AT,8-20864882-20864893-AT,8-20864894-20864903-AT,8-20864904-20864915-AT,8-20864916-20864925-AT,8-20864926-20864937-AT,8-20864948-20864957-AT,8-20864964-20864980-AT,8-20864981-20865008-TATATAAA,8-20864988-20864994-AT,8-20865016-20865027-AT,8-20865041-20865072-TATATAAATA,8-20865048-20865057-AT,8-20865058-20865067-AT,8-20865080-20865089-AT,8-20865102-20865113-AT,8-20865116-20865125-AT,8-20865118-20865138-ATATATATAA,8-20865128-20865137-AT,8-20865146-20865157-AT,8-20865158-20865167-AT,8-20865168-20865174-AT,8-20865176-20865187-AT,8-20865188-20865197-AT,8-20865198-20865209-AT,8-20865200-20865239-ATATATATAA,8-20865210-20865219-AT,8-20865220-20865229-AT,8-20865220-20865263-ATATATATAAAT,8-20865230-20865241-AT,8-20865242-20865253-AT,8-20865254-20865263-AT,8-20865266-20865275-AT,8-20865268-20865299-ATATATAA,8-20865292-20865305-AT,8-20865306-20865315-AT,8-20865316-20865325-AT,8-20865296-20865335-ATATATATAA,8-20865326-20865339-AT;MOTIFS=ATATATATAA,TATATAAA,A,ATATATATAAAT,AT,TATATAAATA,ATATATAA,ATATATATAAATATATATAAAT,TATAAATATATA;STRUC=<VC239939>	HPRC,HGSVC,1KG-ONT	No	1.616	Yes	NA,NA	NA	NA
chr8:20864862	271932	INS	878	0.8296	0.6298	122	NA	NA	NA	NA	NA	NA	NA	NA	NA	No	ID=8-20864800-20864810-A,8-20864813-20864851-TATAAATATATA,8-20864818-20864829-AT,8-20864830-20864841-AT,8-20864832-20864891-ATATATATAA,8-20864842-20864851-AT,8-20864852-20864861-AT,8-20864862-20864871-AT,8-20864862-20864943-ATATATATAAATATATATAAAT,8-20864872-20864881-AT,8-20864882-20864893-AT,8-20864894-20864903-AT,8-20864904-20864915-AT,8-20864916-20864925-AT,8-20864926-20864937-AT,8-20864948-20864957-AT,8-20864964-20864980-AT,8-20864981-20865008-TATATAAA,8-20864988-20864994-AT,8-20865016-20865027-AT,8-20865041-20865072-TATATAAATA,8-20865048-20865057-AT,8-20865058-20865067-AT,8-20865080-20865089-AT,8-20865102-20865113-AT,8-20865116-20865125-AT,8-20865118-20865138-ATATATATAA,8-20865128-20865137-AT,8-20865146-20865157-AT,8-20865158-20865167-AT,8-20865168-20865174-AT,8-20865176-20865187-AT,8-20865188-20865197-AT,8-20865198-20865209-AT,8-20865200-20865239-ATATATATAA,8-20865210-20865219-AT,8-20865220-20865229-AT,8-20865220-20865263-ATATATATAAAT,8-20865230-20865241-AT,8-20865242-20865253-AT,8-20865254-20865263-AT,8-20865266-20865275-AT,8-20865268-20865299-ATATATAA,8-20865292-20865305-AT,8-20865306-20865315-AT,8-20865316-20865325-AT,8-20865296-20865335-ATATATATAA,8-20865326-20865339-AT;MOTIFS=ATATATATAA,TATATAAA,A,ATATATATAAAT,AT,TATATAAATA,ATATATAA,ATATATATAAATATATATAAAT,TATAAATATATA;STRUC=<VC239939>	HPRC,HGSVC,1KG-ONT	No	1.616	Yes	NA,NA	NA	NA
chr8:20864862	271931	INS	144	0.8342	0.6245	7	NA	NA	NA	NA	NA	NA	NA	NA	NA	No	ID=8-20864800-20864810-A,8-20864813-20864851-TATAAATATATA,8-20864818-20864829-AT,8-20864830-20864841-AT,8-20864832-20864891-ATATATATAA,8-20864842-20864851-AT,8-20864852-20864861-AT,8-20864862-20864871-AT,8-20864862-20864943-ATATATATAAATATATATAAAT,8-20864872-20864881-AT,8-20864882-20864893-AT,8-20864894-20864903-AT,8-20864904-20864915-AT,8-20864916-20864925-AT,8-20864926-20864937-AT,8-20864948-20864957-AT,8-20864964-20864980-AT,8-20864981-20865008-TATATAAA,8-20864988-20864994-AT,8-20865016-20865027-AT,8-20865041-20865072-TATATAAATA,8-20865048-20865057-AT,8-20865058-20865067-AT,8-20865080-20865089-AT,8-20865102-20865113-AT,8-20865116-20865125-AT,8-20865118-20865138-ATATATATAA,8-20865128-20865137-AT,8-20865146-20865157-AT,8-20865158-20865167-AT,8-20865168-20865174-AT,8-20865176-20865187-AT,8-20865188-20865197-AT,8-20865198-20865209-AT,8-20865200-20865239-ATATATATAA,8-20865210-20865219-AT,8-20865220-20865229-AT,8-20865220-20865263-ATATATATAAAT,8-20865230-20865241-AT,8-20865242-20865253-AT,8-20865254-20865263-AT,8-20865266-20865275-AT,8-20865268-20865299-ATATATAA,8-20865292-20865305-AT,8-20865306-20865315-AT,8-20865316-20865325-AT,8-20865296-20865335-ATATATATAA,8-20865326-20865339-AT;MOTIFS=ATATATATAA,TATATAAA,A,ATATATATAAAT,AT,TATATAAATA,ATATATAA,ATATATATAAATATATATAAAT,TATAAATATATA;STRUC=<VC239939>	HPRC,HGSVC	No	1.616	Yes	NA,NA	NA	NA
chr8:20864872	271935	INS	164	0.91	0.3211	3	NA	NA	NA	NA	NA	NA	NA	NA	NA	No	ID=8-20864800-20864810-A,8-20864813-20864851-TATAAATATATA,8-20864818-20864829-AT,8-20864830-20864841-AT,8-20864832-20864891-ATATATATAA,8-20864842-20864851-AT,8-20864852-20864861-AT,8-20864862-20864871-AT,8-20864862-20864943-ATATATATAAATATATATAAAT,8-20864872-20864881-AT,8-20864882-20864893-AT,8-20864894-20864903-AT,8-20864904-20864915-AT,8-20864916-20864925-AT,8-20864926-20864937-AT,8-20864948-20864957-AT,8-20864964-20864980-AT,8-20864981-20865008-TATATAAA,8-20864988-20864994-AT,8-20865016-20865027-AT,8-20865041-20865072-TATATAAATA,8-20865048-20865057-AT,8-20865058-20865067-AT,8-20865080-20865089-AT,8-20865102-20865113-AT,8-20865116-20865125-AT,8-20865118-20865138-ATATATATAA,8-20865128-20865137-AT,8-20865146-20865157-AT,8-20865158-20865167-AT,8-20865168-20865174-AT,8-20865176-20865187-AT,8-20865188-20865197-AT,8-20865198-20865209-AT,8-20865200-20865239-ATATATATAA,8-20865210-20865219-AT,8-20865220-20865229-AT,8-20865220-20865263-ATATATATAAAT,8-20865230-20865241-AT,8-20865242-20865253-AT,8-20865254-20865263-AT,8-20865266-20865275-AT,8-20865268-20865299-ATATATAA,8-20865292-20865305-AT,8-20865306-20865315-AT,8-20865316-20865325-AT,8-20865296-20865335-ATATATATAA,8-20865326-20865339-AT;MOTIFS=ATATATATAA,TATATAAA,A,ATATATATAAAT,AT,TATATAAATA,ATATATAA,ATATATATAAATATATATAAAT,TATAAATATATA;STRUC=<VC239939>	HPRC,HGSVC,1KG-ONT	No	1.616	No	NA,NA	NA	NA
chr8:20864872	271934	INS	976	0.8839	0.4819	4	NA	NA	NA	NA	NA	NA	NA	NA	NA	No	ID=8-20864800-20864810-A,8-20864813-20864851-TATAAATATATA,8-20864818-20864829-AT,8-20864830-20864841-AT,8-20864832-20864891-ATATATATAA,8-20864842-20864851-AT,8-20864852-20864861-AT,8-20864862-20864871-AT,8-20864862-20864943-ATATATATAAATATATATAAAT,8-20864872-20864881-AT,8-20864882-20864893-AT,8-20864894-20864903-AT,8-20864904-20864915-AT,8-20864916-20864925-AT,8-20864926-20864937-AT,8-20864948-20864957-AT,8-20864964-20864980-AT,8-20864981-20865008-TATATAAA,8-20864988-20864994-AT,8-20865016-20865027-AT,8-20865041-20865072-TATATAAATA,8-20865048-20865057-AT,8-20865058-20865067-AT,8-20865080-20865089-AT,8-20865102-20865113-AT,8-20865116-20865125-AT,8-20865118-20865138-ATATATATAA,8-20865128-20865137-AT,8-20865146-20865157-AT,8-20865158-20865167-AT,8-20865168-20865174-AT,8-20865176-20865187-AT,8-20865188-20865197-AT,8-20865198-20865209-AT,8-20865200-20865239-ATATATATAA,8-20865210-20865219-AT,8-20865220-20865229-AT,8-20865220-20865263-ATATATATAAAT,8-20865230-20865241-AT,8-20865242-20865253-AT,8-20865254-20865263-AT,8-20865266-20865275-AT,8-20865268-20865299-ATATATAA,8-20865292-20865305-AT,8-20865306-20865315-AT,8-20865316-20865325-AT,8-20865296-20865335-ATATATATAA,8-20865326-20865339-AT;MOTIFS=ATATATATAA,TATATAAA,A,ATATATATAAAT,AT,TATATAAATA,ATATATAA,ATATATATAAATATATATAAAT,TATAAATATATA;STRUC=<VC239939>	HPRC,HGSVC,1KG-ONT	No	1.616	Yes	NA,NA	NA	NA
chr8:20864880	271937	INS	216	0.8028	0.6912	41	NA	NA	NA	NA	NA	NA	NA	NA	NA	No	ID=8-20864800-20864810-A,8-20864813-20864851-TATAAATATATA,8-20864818-20864829-AT,8-20864830-20864841-AT,8-20864832-20864891-ATATATATAA,8-20864842-20864851-AT,8-20864852-20864861-AT,8-20864862-20864871-AT,8-20864862-20864943-ATATATATAAATATATATAAAT,8-20864872-20864881-AT,8-20864882-20864893-AT,8-20864894-20864903-AT,8-20864904-20864915-AT,8-20864916-20864925-AT,8-20864926-20864937-AT,8-20864948-20864957-AT,8-20864964-20864980-AT,8-20864981-20865008-TATATAAA,8-20864988-20864994-AT,8-20865016-20865027-AT,8-20865041-20865072-TATATAAATA,8-20865048-20865057-AT,8-20865058-20865067-AT,8-20865080-20865089-AT,8-20865102-20865113-AT,8-20865116-20865125-AT,8-20865118-20865138-ATATATATAA,8-20865128-20865137-AT,8-20865146-20865157-AT,8-20865158-20865167-AT,8-20865168-20865174-AT,8-20865176-20865187-AT,8-20865188-20865197-AT,8-20865198-20865209-AT,8-20865200-20865239-ATATATATAA,8-20865210-20865219-AT,8-20865220-20865229-AT,8-20865220-20865263-ATATATATAAAT,8-20865230-20865241-AT,8-20865242-20865253-AT,8-20865254-20865263-AT,8-20865266-20865275-AT,8-20865268-20865299-ATATATAA,8-20865292-20865305-AT,8-20865306-20865315-AT,8-20865316-20865325-AT,8-20865296-20865335-ATATATATAA,8-20865326-20865339-AT;MOTIFS=ATATATATAA,TATATAAA,A,ATATATATAAAT,AT,TATATAAATA,ATATATAA,ATATATATAAATATATATAAAT,TATAAATATATA;STRUC=<VC239939>	HPRC,HGSVC,1KG-ONT	No	1.616	Yes	NA,NA	NA	NA
chr8:20864880	271936	INS	184	0.8594	0.5888	5	NA	NA	NA	NA	NA	NA	NA	NA	NA	No	ID=8-20864800-20864810-A,8-20864813-20864851-TATAAATATATA,8-20864818-20864829-AT,8-20864830-20864841-AT,8-20864832-20864891-ATATATATAA,8-20864842-20864851-AT,8-20864852-20864861-AT,8-20864862-20864871-AT,8-20864862-20864943-ATATATATAAATATATATAAAT,8-20864872-20864881-AT,8-20864882-20864893-AT,8-20864894-20864903-AT,8-20864904-20864915-AT,8-20864916-20864925-AT,8-20864926-20864937-AT,8-20864948-20864957-AT,8-20864964-20864980-AT,8-20864981-20865008-TATATAAA,8-20864988-20864994-AT,8-20865016-20865027-AT,8-20865041-20865072-TATATAAATA,8-20865048-20865057-AT,8-20865058-20865067-AT,8-20865080-20865089-AT,8-20865102-20865113-AT,8-20865116-20865125-AT,8-20865118-20865138-ATATATATAA,8-20865128-20865137-AT,8-20865146-20865157-AT,8-20865158-20865167-AT,8-20865168-20865174-AT,8-20865176-20865187-AT,8-20865188-20865197-AT,8-20865198-20865209-AT,8-20865200-20865239-ATATATATAA,8-20865210-20865219-AT,8-20865220-20865229-AT,8-20865220-20865263-ATATATATAAAT,8-20865230-20865241-AT,8-20865242-20865253-AT,8-20865254-20865263-AT,8-20865266-20865275-AT,8-20865268-20865299-ATATATAA,8-20865292-20865305-AT,8-20865306-20865315-AT,8-20865316-20865325-AT,8-20865296-20865335-ATATATATAA,8-20865326-20865339-AT;MOTIFS=ATATATATAA,TATATAAA,A,ATATATATAAAT,AT,TATATAAATA,ATATATAA,ATATATATAAATATATATAAAT,TATAAATATATA;STRUC=<VC239939>	HPRC,HGSVC,1KG-ONT	No	1.616	Yes	NA,NA	NA	NA
chr8:20864880	271938	INS	204	0.8634	0.5003	11	NA	NA	NA	NA	NA	NA	NA	NA	NA	No	ID=8-20864800-20864810-A,8-20864813-20864851-TATAAATATATA,8-20864818-20864829-AT,8-20864830-20864841-AT,8-20864832-20864891-ATATATATAA,8-20864842-20864851-AT,8-20864852-20864861-AT,8-20864862-20864871-AT,8-20864862-20864943-ATATATATAAATATATATAAAT,8-20864872-20864881-AT,8-20864882-20864893-AT,8-20864894-20864903-AT,8-20864904-20864915-AT,8-20864916-20864925-AT,8-20864926-20864937-AT,8-20864948-20864957-AT,8-20864964-20864980-AT,8-20864981-20865008-TATATAAA,8-20864988-20864994-AT,8-20865016-20865027-AT,8-20865041-20865072-TATATAAATA,8-20865048-20865057-AT,8-20865058-20865067-AT,8-20865080-20865089-AT,8-20865102-20865113-AT,8-20865116-20865125-AT,8-20865118-20865138-ATATATATAA,8-20865128-20865137-AT,8-20865146-20865157-AT,8-20865158-20865167-AT,8-20865168-20865174-AT,8-20865176-20865187-AT,8-20865188-20865197-AT,8-20865198-20865209-AT,8-20865200-20865239-ATATATATAA,8-20865210-20865219-AT,8-20865220-20865229-AT,8-20865220-20865263-ATATATATAAAT,8-20865230-20865241-AT,8-20865242-20865253-AT,8-20865254-20865263-AT,8-20865266-20865275-AT,8-20865268-20865299-ATATATAA,8-20865292-20865305-AT,8-20865306-20865315-AT,8-20865316-20865325-AT,8-20865296-20865335-ATATATATAA,8-20865326-20865339-AT;MOTIFS=ATATATATAA,TATATAAA,A,ATATATATAAAT,AT,TATATAAATA,ATATATAA,ATATATATAAATATATATAAAT,TATAAATATATA;STRUC=<VC239939>	HPRC,HGSVC,1KG-ONT	No	1.616	Yes	NA,NA	NA	NA
chr8:20864881	271939	INS	359	0.8929	0.3814	1	NA	NA	NA	NA	NA	NA	NA	NA	NA	No	ID=8-20864800-20864810-A,8-20864813-20864851-TATAAATATATA,8-20864818-20864829-AT,8-20864830-20864841-AT,8-20864832-20864891-ATATATATAA,8-20864842-20864851-AT,8-20864852-20864861-AT,8-20864862-20864871-AT,8-20864862-20864943-ATATATATAAATATATATAAAT,8-20864872-20864881-AT,8-20864882-20864893-AT,8-20864894-20864903-AT,8-20864904-20864915-AT,8-20864916-20864925-AT,8-20864926-20864937-AT,8-20864948-20864957-AT,8-20864964-20864980-AT,8-20864981-20865008-TATATAAA,8-20864988-20864994-AT,8-20865016-20865027-AT,8-20865041-20865072-TATATAAATA,8-20865048-20865057-AT,8-20865058-20865067-AT,8-20865080-20865089-AT,8-20865102-20865113-AT,8-20865116-20865125-AT,8-20865118-20865138-ATATATATAA,8-20865128-20865137-AT,8-20865146-20865157-AT,8-20865158-20865167-AT,8-20865168-20865174-AT,8-20865176-20865187-AT,8-20865188-20865197-AT,8-20865198-20865209-AT,8-20865200-20865239-ATATATATAA,8-20865210-20865219-AT,8-20865220-20865229-AT,8-20865220-20865263-ATATATATAAAT,8-20865230-20865241-AT,8-20865242-20865253-AT,8-20865254-20865263-AT,8-20865266-20865275-AT,8-20865268-20865299-ATATATAA,8-20865292-20865305-AT,8-20865306-20865315-AT,8-20865316-20865325-AT,8-20865296-20865335-ATATATATAA,8-20865326-20865339-AT;MOTIFS=ATATATATAA,TATATAAA,A,ATATATATAAAT,AT,TATATAAATA,ATATATAA,ATATATATAAATATATATAAAT,TATAAATATATA;STRUC=<VC239939>	HPRC,HGSVC,1KG-ONT	No	1.616	No	NA,NA	NA	NA
chr8:20864881	271940	INS	315	0.8962	0.3817	21	NA	NA	NA	NA	NA	NA	NA	NA	NA	No	ID=8-20864800-20864810-A,8-20864813-20864851-TATAAATATATA,8-20864818-20864829-AT,8-20864830-20864841-AT,8-20864832-20864891-ATATATATAA,8-20864842-20864851-AT,8-20864852-20864861-AT,8-20864862-20864871-AT,8-20864862-20864943-ATATATATAAATATATATAAAT,8-20864872-20864881-AT,8-20864882-20864893-AT,8-20864894-20864903-AT,8-20864904-20864915-AT,8-20864916-20864925-AT,8-20864926-20864937-AT,8-20864948-20864957-AT,8-20864964-20864980-AT,8-20864981-20865008-TATATAAA,8-20864988-20864994-AT,8-20865016-20865027-AT,8-20865041-20865072-TATATAAATA,8-20865048-20865057-AT,8-20865058-20865067-AT,8-20865080-20865089-AT,8-20865102-20865113-AT,8-20865116-20865125-AT,8-20865118-20865138-ATATATATAA,8-20865128-20865137-AT,8-20865146-20865157-AT,8-20865158-20865167-AT,8-20865168-20865174-AT,8-20865176-20865187-AT,8-20865188-20865197-AT,8-20865198-20865209-AT,8-20865200-20865239-ATATATATAA,8-20865210-20865219-AT,8-20865220-20865229-AT,8-20865220-20865263-ATATATATAAAT,8-20865230-20865241-AT,8-20865242-20865253-AT,8-20865254-20865263-AT,8-20865266-20865275-AT,8-20865268-20865299-ATATATAA,8-20865292-20865305-AT,8-20865306-20865315-AT,8-20865316-20865325-AT,8-20865296-20865335-ATATATATAA,8-20865326-20865339-AT;MOTIFS=ATATATATAA,TATATAAA,A,ATATATATAAAT,AT,TATATAAATA,ATATATAA,ATATATATAAATATATATAAAT,TATAAATATATA;STRUC=<VC239939>	HPRC,HGSVC,1KG-ONT	No	1.616	Yes	NA,NA	NA	NA
chr8:20864884	271943	INS	334	0.8056	0.6971	12	NA	NA	NA	NA	NA	NA	NA	NA	NA	No	ID=8-20864800-20864810-A,8-20864813-20864851-TATAAATATATA,8-20864818-20864829-AT,8-20864830-20864841-AT,8-20864832-20864891-ATATATATAA,8-20864842-20864851-AT,8-20864852-20864861-AT,8-20864862-20864871-AT,8-20864862-20864943-ATATATATAAATATATATAAAT,8-20864872-20864881-AT,8-20864882-20864893-AT,8-20864894-20864903-AT,8-20864904-20864915-AT,8-20864916-20864925-AT,8-20864926-20864937-AT,8-20864948-20864957-AT,8-20864964-20864980-AT,8-20864981-20865008-TATATAAA,8-20864988-20864994-AT,8-20865016-20865027-AT,8-20865041-20865072-TATATAAATA,8-20865048-20865057-AT,8-20865058-20865067-AT,8-20865080-20865089-AT,8-20865102-20865113-AT,8-20865116-20865125-AT,8-20865118-20865138-ATATATATAA,8-20865128-20865137-AT,8-20865146-20865157-AT,8-20865158-20865167-AT,8-20865168-20865174-AT,8-20865176-20865187-AT,8-20865188-20865197-AT,8-20865198-20865209-AT,8-20865200-20865239-ATATATATAA,8-20865210-20865219-AT,8-20865220-20865229-AT,8-20865220-20865263-ATATATATAAAT,8-20865230-20865241-AT,8-20865242-20865253-AT,8-20865254-20865263-AT,8-20865266-20865275-AT,8-20865268-20865299-ATATATAA,8-20865292-20865305-AT,8-20865306-20865315-AT,8-20865316-20865325-AT,8-20865296-20865335-ATATATATAA,8-20865326-20865339-AT;MOTIFS=ATATATATAA,TATATAAA,A,ATATATATAAAT,AT,TATATAAATA,ATATATAA,ATATATATAAATATATATAAAT,TATAAATATATA;STRUC=<VC239939>	HPRC,HGSVC,1KG-ONT	No	1.616	Yes	NA,NA	NA	NA
chr8:20864884	271941	INS	182	0.8795	0.6283	12	NA	NA	NA	NA	NA	NA	NA	NA	NA	No	ID=8-20864800-20864810-A,8-20864813-20864851-TATAAATATATA,8-20864818-20864829-AT,8-20864830-20864841-AT,8-20864832-20864891-ATATATATAA,8-20864842-20864851-AT,8-20864852-20864861-AT,8-20864862-20864871-AT,8-20864862-20864943-ATATATATAAATATATATAAAT,8-20864872-20864881-AT,8-20864882-20864893-AT,8-20864894-20864903-AT,8-20864904-20864915-AT,8-20864916-20864925-AT,8-20864926-20864937-AT,8-20864948-20864957-AT,8-20864964-20864980-AT,8-20864981-20865008-TATATAAA,8-20864988-20864994-AT,8-20865016-20865027-AT,8-20865041-20865072-TATATAAATA,8-20865048-20865057-AT,8-20865058-20865067-AT,8-20865080-20865089-AT,8-20865102-20865113-AT,8-20865116-20865125-AT,8-20865118-20865138-ATATATATAA,8-20865128-20865137-AT,8-20865146-20865157-AT,8-20865158-20865167-AT,8-20865168-20865174-AT,8-20865176-20865187-AT,8-20865188-20865197-AT,8-20865198-20865209-AT,8-20865200-20865239-ATATATATAA,8-20865210-20865219-AT,8-20865220-20865229-AT,8-20865220-20865263-ATATATATAAAT,8-20865230-20865241-AT,8-20865242-20865253-AT,8-20865254-20865263-AT,8-20865266-20865275-AT,8-20865268-20865299-ATATATAA,8-20865292-20865305-AT,8-20865306-20865315-AT,8-20865316-20865325-AT,8-20865296-20865335-ATATATATAA,8-20865326-20865339-AT;MOTIFS=ATATATATAA,TATATAAA,A,ATATATATAAAT,AT,TATATAAATA,ATATATAA,ATATATATAAATATATATAAAT,TATAAATATATA;STRUC=<VC239939>	HPRC,HGSVC,1KG-ONT	No	1.616	Yes	NA,NA	NA	NA
chr8:20864884	271942	INS	686	0.9415	0.2219	3	NA	NA	NA	NA	NA	NA	NA	NA	NA	No	ID=8-20864800-20864810-A,8-20864813-20864851-TATAAATATATA,8-20864818-20864829-AT,8-20864830-20864841-AT,8-20864832-20864891-ATATATATAA,8-20864842-20864851-AT,8-20864852-20864861-AT,8-20864862-20864871-AT,8-20864862-20864943-ATATATATAAATATATATAAAT,8-20864872-20864881-AT,8-20864882-20864893-AT,8-20864894-20864903-AT,8-20864904-20864915-AT,8-20864916-20864925-AT,8-20864926-20864937-AT,8-20864948-20864957-AT,8-20864964-20864980-AT,8-20864981-20865008-TATATAAA,8-20864988-20864994-AT,8-20865016-20865027-AT,8-20865041-20865072-TATATAAATA,8-20865048-20865057-AT,8-20865058-20865067-AT,8-20865080-20865089-AT,8-20865102-20865113-AT,8-20865116-20865125-AT,8-20865118-20865138-ATATATATAA,8-20865128-20865137-AT,8-20865146-20865157-AT,8-20865158-20865167-AT,8-20865168-20865174-AT,8-20865176-20865187-AT,8-20865188-20865197-AT,8-20865198-20865209-AT,8-20865200-20865239-ATATATATAA,8-20865210-20865219-AT,8-20865220-20865229-AT,8-20865220-20865263-ATATATATAAAT,8-20865230-20865241-AT,8-20865242-20865253-AT,8-20865254-20865263-AT,8-20865266-20865275-AT,8-20865268-20865299-ATATATAA,8-20865292-20865305-AT,8-20865306-20865315-AT,8-20865316-20865325-AT,8-20865296-20865335-ATATATATAA,8-20865326-20865339-AT;MOTIFS=ATATATATAA,TATATAAA,A,ATATATATAAAT,AT,TATATAAATA,ATATATAA,ATATATATAAATATATATAAAT,TATAAATATATA;STRUC=<VC239939>	HPRC,HGSVC,1KG-ONT	No	1.616	Yes	NA,NA	NA	NA
chr8:20864884	271944	INS	276	0.808	0.6793	23	NA	NA	NA	NA	NA	NA	NA	NA	NA	No	ID=8-20864800-20864810-A,8-20864813-20864851-TATAAATATATA,8-20864818-20864829-AT,8-20864830-20864841-AT,8-20864832-20864891-ATATATATAA,8-20864842-20864851-AT,8-20864852-20864861-AT,8-20864862-20864871-AT,8-20864862-20864943-ATATATATAAATATATATAAAT,8-20864872-20864881-AT,8-20864882-20864893-AT,8-20864894-20864903-AT,8-20864904-20864915-AT,8-20864916-20864925-AT,8-20864926-20864937-AT,8-20864948-20864957-AT,8-20864964-20864980-AT,8-20864981-20865008-TATATAAA,8-20864988-20864994-AT,8-20865016-20865027-AT,8-20865041-20865072-TATATAAATA,8-20865048-20865057-AT,8-20865058-20865067-AT,8-20865080-20865089-AT,8-20865102-20865113-AT,8-20865116-20865125-AT,8-20865118-20865138-ATATATATAA,8-20865128-20865137-AT,8-20865146-20865157-AT,8-20865158-20865167-AT,8-20865168-20865174-AT,8-20865176-20865187-AT,8-20865188-20865197-AT,8-20865198-20865209-AT,8-20865200-20865239-ATATATATAA,8-20865210-20865219-AT,8-20865220-20865229-AT,8-20865220-20865263-ATATATATAAAT,8-20865230-20865241-AT,8-20865242-20865253-AT,8-20865254-20865263-AT,8-20865266-20865275-AT,8-20865268-20865299-ATATATAA,8-20865292-20865305-AT,8-20865306-20865315-AT,8-20865316-20865325-AT,8-20865296-20865335-ATATATATAA,8-20865326-20865339-AT;MOTIFS=ATATATATAA,TATATAAA,A,ATATATATAAAT,AT,TATATAAATA,ATATATAA,ATATATATAAATATATATAAAT,TATAAATATATA;STRUC=<VC239939>	HPRC,HGSVC,1KG-ONT	No	1.616	Yes	NA,NA	NA	NA
chr8:20864888	271945	INS	445	0.87	0.494	2	NA	NA	NA	NA	NA	NA	NA	NA	NA	No	ID=8-20864800-20864810-A,8-20864813-20864851-TATAAATATATA,8-20864818-20864829-AT,8-20864830-20864841-AT,8-20864832-20864891-ATATATATAA,8-20864842-20864851-AT,8-20864852-20864861-AT,8-20864862-20864871-AT,8-20864862-20864943-ATATATATAAATATATATAAAT,8-20864872-20864881-AT,8-20864882-20864893-AT,8-20864894-20864903-AT,8-20864904-20864915-AT,8-20864916-20864925-AT,8-20864926-20864937-AT,8-20864948-20864957-AT,8-20864964-20864980-AT,8-20864981-20865008-TATATAAA,8-20864988-20864994-AT,8-20865016-20865027-AT,8-20865041-20865072-TATATAAATA,8-20865048-20865057-AT,8-20865058-20865067-AT,8-20865080-20865089-AT,8-20865102-20865113-AT,8-20865116-20865125-AT,8-20865118-20865138-ATATATATAA,8-20865128-20865137-AT,8-20865146-20865157-AT,8-20865158-20865167-AT,8-20865168-20865174-AT,8-20865176-20865187-AT,8-20865188-20865197-AT,8-20865198-20865209-AT,8-20865200-20865239-ATATATATAA,8-20865210-20865219-AT,8-20865220-20865229-AT,8-20865220-20865263-ATATATATAAAT,8-20865230-20865241-AT,8-20865242-20865253-AT,8-20865254-20865263-AT,8-20865266-20865275-AT,8-20865268-20865299-ATATATAA,8-20865292-20865305-AT,8-20865306-20865315-AT,8-20865316-20865325-AT,8-20865296-20865335-ATATATATAA,8-20865326-20865339-AT;MOTIFS=ATATATATAA,TATATAAA,A,ATATATATAAAT,AT,TATATAAATA,ATATATAA,ATATATATAAATATATATAAAT,TATAAATATATA;STRUC=<VC239939>	HPRC,HGSVC	No	0.469	Yes	NA,NA	NA	NA
chr8:20864894	271946	INS	185	0.8371	0.618	17	NA	NA	NA	NA	NA	NA	NA	NA	NA	No	ID=8-20864800-20864810-A,8-20864813-20864851-TATAAATATATA,8-20864818-20864829-AT,8-20864830-20864841-AT,8-20864832-20864891-ATATATATAA,8-20864842-20864851-AT,8-20864852-20864861-AT,8-20864862-20864871-AT,8-20864862-20864943-ATATATATAAATATATATAAAT,8-20864872-20864881-AT,8-20864882-20864893-AT,8-20864894-20864903-AT,8-20864904-20864915-AT,8-20864916-20864925-AT,8-20864926-20864937-AT,8-20864948-20864957-AT,8-20864964-20864980-AT,8-20864981-20865008-TATATAAA,8-20864988-20864994-AT,8-20865016-20865027-AT,8-20865041-20865072-TATATAAATA,8-20865048-20865057-AT,8-20865058-20865067-AT,8-20865080-20865089-AT,8-20865102-20865113-AT,8-20865116-20865125-AT,8-20865118-20865138-ATATATATAA,8-20865128-20865137-AT,8-20865146-20865157-AT,8-20865158-20865167-AT,8-20865168-20865174-AT,8-20865176-20865187-AT,8-20865188-20865197-AT,8-20865198-20865209-AT,8-20865200-20865239-ATATATATAA,8-20865210-20865219-AT,8-20865220-20865229-AT,8-20865220-20865263-ATATATATAAAT,8-20865230-20865241-AT,8-20865242-20865253-AT,8-20865254-20865263-AT,8-20865266-20865275-AT,8-20865268-20865299-ATATATAA,8-20865292-20865305-AT,8-20865306-20865315-AT,8-20865316-20865325-AT,8-20865296-20865335-ATATATATAA,8-20865326-20865339-AT;MOTIFS=ATATATATAA,TATATAAA,A,ATATATATAAAT,AT,TATATAAATA,ATATATAA,ATATATATAAATATATATAAAT,TATAAATATATA;STRUC=<VC239939>	HPRC,HGSVC,1KG-ONT	No	0.469	Yes	NA,NA	NA	NA
chr8:20864906	271947	INS	923	0.947	0.4419	33	NA	NA	NA	NA	NA	NA	NA	NA	NA	No	ID=8-20864800-20864810-A,8-20864813-20864851-TATAAATATATA,8-20864818-20864829-AT,8-20864830-20864841-AT,8-20864832-20864891-ATATATATAA,8-20864842-20864851-AT,8-20864852-20864861-AT,8-20864862-20864871-AT,8-20864862-20864943-ATATATATAAATATATATAAAT,8-20864872-20864881-AT,8-20864882-20864893-AT,8-20864894-20864903-AT,8-20864904-20864915-AT,8-20864916-20864925-AT,8-20864926-20864937-AT,8-20864948-20864957-AT,8-20864964-20864980-AT,8-20864981-20865008-TATATAAA,8-20864988-20864994-AT,8-20865016-20865027-AT,8-20865041-20865072-TATATAAATA,8-20865048-20865057-AT,8-20865058-20865067-AT,8-20865080-20865089-AT,8-20865102-20865113-AT,8-20865116-20865125-AT,8-20865118-20865138-ATATATATAA,8-20865128-20865137-AT,8-20865146-20865157-AT,8-20865158-20865167-AT,8-20865168-20865174-AT,8-20865176-20865187-AT,8-20865188-20865197-AT,8-20865198-20865209-AT,8-20865200-20865239-ATATATATAA,8-20865210-20865219-AT,8-20865220-20865229-AT,8-20865220-20865263-ATATATATAAAT,8-20865230-20865241-AT,8-20865242-20865253-AT,8-20865254-20865263-AT,8-20865266-20865275-AT,8-20865268-20865299-ATATATAA,8-20865292-20865305-AT,8-20865306-20865315-AT,8-20865316-20865325-AT,8-20865296-20865335-ATATATATAA,8-20865326-20865339-AT;MOTIFS=ATATATATAA,TATATAAA,A,ATATATATAAAT,AT,TATATAAATA,ATATATAA,ATATATATAAATATATATAAAT,TATAAATATATA;STRUC=<VC239939>	HPRC,HGSVC,1KG-ONT	No	1.616	Yes	NA,NA	NA	NA
chr8:20864908	271948	INS	961	0.857	0.5326	13	NA	NA	NA	NA	NA	NA	NA	NA	NA	No	ID=8-20864800-20864810-A,8-20864813-20864851-TATAAATATATA,8-20864818-20864829-AT,8-20864830-20864841-AT,8-20864832-20864891-ATATATATAA,8-20864842-20864851-AT,8-20864852-20864861-AT,8-20864862-20864871-AT,8-20864862-20864943-ATATATATAAATATATATAAAT,8-20864872-20864881-AT,8-20864882-20864893-AT,8-20864894-20864903-AT,8-20864904-20864915-AT,8-20864916-20864925-AT,8-20864926-20864937-AT,8-20864948-20864957-AT,8-20864964-20864980-AT,8-20864981-20865008-TATATAAA,8-20864988-20864994-AT,8-20865016-20865027-AT,8-20865041-20865072-TATATAAATA,8-20865048-20865057-AT,8-20865058-20865067-AT,8-20865080-20865089-AT,8-20865102-20865113-AT,8-20865116-20865125-AT,8-20865118-20865138-ATATATATAA,8-20865128-20865137-AT,8-20865146-20865157-AT,8-20865158-20865167-AT,8-20865168-20865174-AT,8-20865176-20865187-AT,8-20865188-20865197-AT,8-20865198-20865209-AT,8-20865200-20865239-ATATATATAA,8-20865210-20865219-AT,8-20865220-20865229-AT,8-20865220-20865263-ATATATATAAAT,8-20865230-20865241-AT,8-20865242-20865253-AT,8-20865254-20865263-AT,8-20865266-20865275-AT,8-20865268-20865299-ATATATAA,8-20865292-20865305-AT,8-20865306-20865315-AT,8-20865316-20865325-AT,8-20865296-20865335-ATATATATAA,8-20865326-20865339-AT;MOTIFS=ATATATATAA,TATATAAA,A,ATATATATAAAT,AT,TATATAAATA,ATATATAA,ATATATATAAATATATATAAAT,TATAAATATATA;STRUC=<VC239939>	HPRC,HGSVC,1KG-ONT	No	1.616	Yes	NA,NA	NA	NA
chr8:20864909	271949	INS	368	0.8562	0.5564	33	NA	NA	NA	NA	NA	NA	NA	NA	NA	No	ID=8-20864800-20864810-A,8-20864813-20864851-TATAAATATATA,8-20864818-20864829-AT,8-20864830-20864841-AT,8-20864832-20864891-ATATATATAA,8-20864842-20864851-AT,8-20864852-20864861-AT,8-20864862-20864871-AT,8-20864862-20864943-ATATATATAAATATATATAAAT,8-20864872-20864881-AT,8-20864882-20864893-AT,8-20864894-20864903-AT,8-20864904-20864915-AT,8-20864916-20864925-AT,8-20864926-20864937-AT,8-20864948-20864957-AT,8-20864964-20864980-AT,8-20864981-20865008-TATATAAA,8-20864988-20864994-AT,8-20865016-20865027-AT,8-20865041-20865072-TATATAAATA,8-20865048-20865057-AT,8-20865058-20865067-AT,8-20865080-20865089-AT,8-20865102-20865113-AT,8-20865116-20865125-AT,8-20865118-20865138-ATATATATAA,8-20865128-20865137-AT,8-20865146-20865157-AT,8-20865158-20865167-AT,8-20865168-20865174-AT,8-20865176-20865187-AT,8-20865188-20865197-AT,8-20865198-20865209-AT,8-20865200-20865239-ATATATATAA,8-20865210-20865219-AT,8-20865220-20865229-AT,8-20865220-20865263-ATATATATAAAT,8-20865230-20865241-AT,8-20865242-20865253-AT,8-20865254-20865263-AT,8-20865266-20865275-AT,8-20865268-20865299-ATATATAA,8-20865292-20865305-AT,8-20865306-20865315-AT,8-20865316-20865325-AT,8-20865296-20865335-ATATATATAA,8-20865326-20865339-AT;MOTIFS=ATATATATAA,TATATAAA,A,ATATATATAAAT,AT,TATATAAATA,ATATATAA,ATATATATAAATATATATAAAT,TATAAATATATA;STRUC=<VC239939>	HPRC,HGSVC,1KG-ONT	No	1.616	Yes	NA,NA	NA	NA
chr8:20864912	271950	INS	214	0.8429	0.5821	1	NA	NA	NA	NA	NA	NA	NA	NA	NA	No	ID=8-20864800-20864810-A,8-20864813-20864851-TATAAATATATA,8-20864818-20864829-AT,8-20864830-20864841-AT,8-20864832-20864891-ATATATATAA,8-20864842-20864851-AT,8-20864852-20864861-AT,8-20864862-20864871-AT,8-20864862-20864943-ATATATATAAATATATATAAAT,8-20864872-20864881-AT,8-20864882-20864893-AT,8-20864894-20864903-AT,8-20864904-20864915-AT,8-20864916-20864925-AT,8-20864926-20864937-AT,8-20864948-20864957-AT,8-20864964-20864980-AT,8-20864981-20865008-TATATAAA,8-20864988-20864994-AT,8-20865016-20865027-AT,8-20865041-20865072-TATATAAATA,8-20865048-20865057-AT,8-20865058-20865067-AT,8-20865080-20865089-AT,8-20865102-20865113-AT,8-20865116-20865125-AT,8-20865118-20865138-ATATATATAA,8-20865128-20865137-AT,8-20865146-20865157-AT,8-20865158-20865167-AT,8-20865168-20865174-AT,8-20865176-20865187-AT,8-20865188-20865197-AT,8-20865198-20865209-AT,8-20865200-20865239-ATATATATAA,8-20865210-20865219-AT,8-20865220-20865229-AT,8-20865220-20865263-ATATATATAAAT,8-20865230-20865241-AT,8-20865242-20865253-AT,8-20865254-20865263-AT,8-20865266-20865275-AT,8-20865268-20865299-ATATATAA,8-20865292-20865305-AT,8-20865306-20865315-AT,8-20865316-20865325-AT,8-20865296-20865335-ATATATATAA,8-20865326-20865339-AT;MOTIFS=ATATATATAA,TATATAAA,A,ATATATATAAAT,AT,TATATAAATA,ATATATAA,ATATATATAAATATATATAAAT,TATAAATATATA;STRUC=<VC239939>	HPRC,HGSVC,1KG-ONT	No	1.616	No	NA,NA	NA	NA
chr8:20864925	271951	INS	785	0.864	0.6151	3	NA	NA	NA	NA	NA	NA	NA	NA	NA	No	ID=8-20864800-20864810-A,8-20864813-20864851-TATAAATATATA,8-20864818-20864829-AT,8-20864830-20864841-AT,8-20864832-20864891-ATATATATAA,8-20864842-20864851-AT,8-20864852-20864861-AT,8-20864862-20864871-AT,8-20864862-20864943-ATATATATAAATATATATAAAT,8-20864872-20864881-AT,8-20864882-20864893-AT,8-20864894-20864903-AT,8-20864904-20864915-AT,8-20864916-20864925-AT,8-20864926-20864937-AT,8-20864948-20864957-AT,8-20864964-20864980-AT,8-20864981-20865008-TATATAAA,8-20864988-20864994-AT,8-20865016-20865027-AT,8-20865041-20865072-TATATAAATA,8-20865048-20865057-AT,8-20865058-20865067-AT,8-20865080-20865089-AT,8-20865102-20865113-AT,8-20865116-20865125-AT,8-20865118-20865138-ATATATATAA,8-20865128-20865137-AT,8-20865146-20865157-AT,8-20865158-20865167-AT,8-20865168-20865174-AT,8-20865176-20865187-AT,8-20865188-20865197-AT,8-20865198-20865209-AT,8-20865200-20865239-ATATATATAA,8-20865210-20865219-AT,8-20865220-20865229-AT,8-20865220-20865263-ATATATATAAAT,8-20865230-20865241-AT,8-20865242-20865253-AT,8-20865254-20865263-AT,8-20865266-20865275-AT,8-20865268-20865299-ATATATAA,8-20865292-20865305-AT,8-20865306-20865315-AT,8-20865316-20865325-AT,8-20865296-20865335-ATATATATAA,8-20865326-20865339-AT;MOTIFS=ATATATATAA,TATATAAA,A,ATATATATAAAT,AT,TATATAAATA,ATATATAA,ATATATATAAATATATATAAAT,TATAAATATATA;STRUC=<VC239939>	HPRC,HGSVC,1KG-ONT	No	1.616	No	NA,NA	NA	NA
chr8:20864948	271952	INS	326	0.8468	0.5906	3	NA	NA	NA	NA	NA	NA	NA	NA	NA	No	ID=8-20864800-20864810-A,8-20864813-20864851-TATAAATATATA,8-20864818-20864829-AT,8-20864830-20864841-AT,8-20864832-20864891-ATATATATAA,8-20864842-20864851-AT,8-20864852-20864861-AT,8-20864862-20864871-AT,8-20864862-20864943-ATATATATAAATATATATAAAT,8-20864872-20864881-AT,8-20864882-20864893-AT,8-20864894-20864903-AT,8-20864904-20864915-AT,8-20864916-20864925-AT,8-20864926-20864937-AT,8-20864948-20864957-AT,8-20864964-20864980-AT,8-20864981-20865008-TATATAAA,8-20864988-20864994-AT,8-20865016-20865027-AT,8-20865041-20865072-TATATAAATA,8-20865048-20865057-AT,8-20865058-20865067-AT,8-20865080-20865089-AT,8-20865102-20865113-AT,8-20865116-20865125-AT,8-20865118-20865138-ATATATATAA,8-20865128-20865137-AT,8-20865146-20865157-AT,8-20865158-20865167-AT,8-20865168-20865174-AT,8-20865176-20865187-AT,8-20865188-20865197-AT,8-20865198-20865209-AT,8-20865200-20865239-ATATATATAA,8-20865210-20865219-AT,8-20865220-20865229-AT,8-20865220-20865263-ATATATATAAAT,8-20865230-20865241-AT,8-20865242-20865253-AT,8-20865254-20865263-AT,8-20865266-20865275-AT,8-20865268-20865299-ATATATAA,8-20865292-20865305-AT,8-20865306-20865315-AT,8-20865316-20865325-AT,8-20865296-20865335-ATATATATAA,8-20865326-20865339-AT;MOTIFS=ATATATATAA,TATATAAA,A,ATATATATAAAT,AT,TATATAAATA,ATATATAA,ATATATATAAATATATATAAAT,TATAAATATATA;STRUC=<VC239939>	HPRC,HGSVC,1KG-ONT	No	0.469	Yes	NA,NA	NA	NA
chr8:20864949	271953	INS	278	0.8285	0.6182	11	NA	NA	NA	NA	NA	NA	NA	NA	NA	No	ID=8-20864800-20864810-A,8-20864813-20864851-TATAAATATATA,8-20864818-20864829-AT,8-20864830-20864841-AT,8-20864832-20864891-ATATATATAA,8-20864842-20864851-AT,8-20864852-20864861-AT,8-20864862-20864871-AT,8-20864862-20864943-ATATATATAAATATATATAAAT,8-20864872-20864881-AT,8-20864882-20864893-AT,8-20864894-20864903-AT,8-20864904-20864915-AT,8-20864916-20864925-AT,8-20864926-20864937-AT,8-20864948-20864957-AT,8-20864964-20864980-AT,8-20864981-20865008-TATATAAA,8-20864988-20864994-AT,8-20865016-20865027-AT,8-20865041-20865072-TATATAAATA,8-20865048-20865057-AT,8-20865058-20865067-AT,8-20865080-20865089-AT,8-20865102-20865113-AT,8-20865116-20865125-AT,8-20865118-20865138-ATATATATAA,8-20865128-20865137-AT,8-20865146-20865157-AT,8-20865158-20865167-AT,8-20865168-20865174-AT,8-20865176-20865187-AT,8-20865188-20865197-AT,8-20865198-20865209-AT,8-20865200-20865239-ATATATATAA,8-20865210-20865219-AT,8-20865220-20865229-AT,8-20865220-20865263-ATATATATAAAT,8-20865230-20865241-AT,8-20865242-20865253-AT,8-20865254-20865263-AT,8-20865266-20865275-AT,8-20865268-20865299-ATATATAA,8-20865292-20865305-AT,8-20865306-20865315-AT,8-20865316-20865325-AT,8-20865296-20865335-ATATATATAA,8-20865326-20865339-AT;MOTIFS=ATATATATAA,TATATAAA,A,ATATATATAAAT,AT,TATATAAATA,ATATATAA,ATATATATAAATATATATAAAT,TATAAATATATA;STRUC=<VC239939>	HPRC,HGSVC,1KG-ONT	No	0.469	Yes	NA,NA	NA	NA
chr8:20864951	271954	INS	332	0.9729	0.1093	17	NA	NA	NA	NA	NA	NA	NA	NA	NA	No	ID=8-20864800-20864810-A,8-20864813-20864851-TATAAATATATA,8-20864818-20864829-AT,8-20864830-20864841-AT,8-20864832-20864891-ATATATATAA,8-20864842-20864851-AT,8-20864852-20864861-AT,8-20864862-20864871-AT,8-20864862-20864943-ATATATATAAATATATATAAAT,8-20864872-20864881-AT,8-20864882-20864893-AT,8-20864894-20864903-AT,8-20864904-20864915-AT,8-20864916-20864925-AT,8-20864926-20864937-AT,8-20864948-20864957-AT,8-20864964-20864980-AT,8-20864981-20865008-TATATAAA,8-20864988-20864994-AT,8-20865016-20865027-AT,8-20865041-20865072-TATATAAATA,8-20865048-20865057-AT,8-20865058-20865067-AT,8-20865080-20865089-AT,8-20865102-20865113-AT,8-20865116-20865125-AT,8-20865118-20865138-ATATATATAA,8-20865128-20865137-AT,8-20865146-20865157-AT,8-20865158-20865167-AT,8-20865168-20865174-AT,8-20865176-20865187-AT,8-20865188-20865197-AT,8-20865198-20865209-AT,8-20865200-20865239-ATATATATAA,8-20865210-20865219-AT,8-20865220-20865229-AT,8-20865220-20865263-ATATATATAAAT,8-20865230-20865241-AT,8-20865242-20865253-AT,8-20865254-20865263-AT,8-20865266-20865275-AT,8-20865268-20865299-ATATATAA,8-20865292-20865305-AT,8-20865306-20865315-AT,8-20865316-20865325-AT,8-20865296-20865335-ATATATATAA,8-20865326-20865339-AT;MOTIFS=ATATATATAA,TATATAAA,A,ATATATATAAAT,AT,TATATAAATA,ATATATAA,ATATATATAAATATATATAAAT,TATAAATATATA;STRUC=<VC239939>	HPRC,HGSVC,1KG-ONT	No	0.469	Yes	NA,NA	NA	NA
chr8:20864956	271956	INS	302	0.9181	0.2946	19	NA	NA	NA	NA	NA	NA	NA	NA	NA	No	ID=8-20864800-20864810-A,8-20864813-20864851-TATAAATATATA,8-20864818-20864829-AT,8-20864830-20864841-AT,8-20864832-20864891-ATATATATAA,8-20864842-20864851-AT,8-20864852-20864861-AT,8-20864862-20864871-AT,8-20864862-20864943-ATATATATAAATATATATAAAT,8-20864872-20864881-AT,8-20864882-20864893-AT,8-20864894-20864903-AT,8-20864904-20864915-AT,8-20864916-20864925-AT,8-20864926-20864937-AT,8-20864948-20864957-AT,8-20864964-20864980-AT,8-20864981-20865008-TATATAAA,8-20864988-20864994-AT,8-20865016-20865027-AT,8-20865041-20865072-TATATAAATA,8-20865048-20865057-AT,8-20865058-20865067-AT,8-20865080-20865089-AT,8-20865102-20865113-AT,8-20865116-20865125-AT,8-20865118-20865138-ATATATATAA,8-20865128-20865137-AT,8-20865146-20865157-AT,8-20865158-20865167-AT,8-20865168-20865174-AT,8-20865176-20865187-AT,8-20865188-20865197-AT,8-20865198-20865209-AT,8-20865200-20865239-ATATATATAA,8-20865210-20865219-AT,8-20865220-20865229-AT,8-20865220-20865263-ATATATATAAAT,8-20865230-20865241-AT,8-20865242-20865253-AT,8-20865254-20865263-AT,8-20865266-20865275-AT,8-20865268-20865299-ATATATAA,8-20865292-20865305-AT,8-20865306-20865315-AT,8-20865316-20865325-AT,8-20865296-20865335-ATATATATAA,8-20865326-20865339-AT;MOTIFS=ATATATATAA,TATATAAA,A,ATATATATAAAT,AT,TATATAAATA,ATATATAA,ATATATATAAATATATATAAAT,TATAAATATATA;STRUC=<VC239939>	HPRC,HGSVC,1KG-ONT	No	0.469	Yes	NA,NA	NA	NA
chr8:20864956	271959	INS	396	0.8129	0.6896	40	NA	NA	NA	NA	NA	NA	NA	NA	NA	No	ID=8-20864800-20864810-A,8-20864813-20864851-TATAAATATATA,8-20864818-20864829-AT,8-20864830-20864841-AT,8-20864832-20864891-ATATATATAA,8-20864842-20864851-AT,8-20864852-20864861-AT,8-20864862-20864871-AT,8-20864862-20864943-ATATATATAAATATATATAAAT,8-20864872-20864881-AT,8-20864882-20864893-AT,8-20864894-20864903-AT,8-20864904-20864915-AT,8-20864916-20864925-AT,8-20864926-20864937-AT,8-20864948-20864957-AT,8-20864964-20864980-AT,8-20864981-20865008-TATATAAA,8-20864988-20864994-AT,8-20865016-20865027-AT,8-20865041-20865072-TATATAAATA,8-20865048-20865057-AT,8-20865058-20865067-AT,8-20865080-20865089-AT,8-20865102-20865113-AT,8-20865116-20865125-AT,8-20865118-20865138-ATATATATAA,8-20865128-20865137-AT,8-20865146-20865157-AT,8-20865158-20865167-AT,8-20865168-20865174-AT,8-20865176-20865187-AT,8-20865188-20865197-AT,8-20865198-20865209-AT,8-20865200-20865239-ATATATATAA,8-20865210-20865219-AT,8-20865220-20865229-AT,8-20865220-20865263-ATATATATAAAT,8-20865230-20865241-AT,8-20865242-20865253-AT,8-20865254-20865263-AT,8-20865266-20865275-AT,8-20865268-20865299-ATATATAA,8-20865292-20865305-AT,8-20865306-20865315-AT,8-20865316-20865325-AT,8-20865296-20865335-ATATATATAA,8-20865326-20865339-AT;MOTIFS=ATATATATAA,TATATAAA,A,ATATATATAAAT,AT,TATATAAATA,ATATATAA,ATATATATAAATATATATAAAT,TATAAATATATA;STRUC=<VC239939>	HPRC,HGSVC,1KG-ONT	No	0.469	Yes	NA,NA	NA	NA
chr8:20864956	271958	INS	236	0.8048	0.6898	3	NA	NA	NA	NA	NA	NA	NA	NA	NA	No	ID=8-20864800-20864810-A,8-20864813-20864851-TATAAATATATA,8-20864818-20864829-AT,8-20864830-20864841-AT,8-20864832-20864891-ATATATATAA,8-20864842-20864851-AT,8-20864852-20864861-AT,8-20864862-20864871-AT,8-20864862-20864943-ATATATATAAATATATATAAAT,8-20864872-20864881-AT,8-20864882-20864893-AT,8-20864894-20864903-AT,8-20864904-20864915-AT,8-20864916-20864925-AT,8-20864926-20864937-AT,8-20864948-20864957-AT,8-20864964-20864980-AT,8-20864981-20865008-TATATAAA,8-20864988-20864994-AT,8-20865016-20865027-AT,8-20865041-20865072-TATATAAATA,8-20865048-20865057-AT,8-20865058-20865067-AT,8-20865080-20865089-AT,8-20865102-20865113-AT,8-20865116-20865125-AT,8-20865118-20865138-ATATATATAA,8-20865128-20865137-AT,8-20865146-20865157-AT,8-20865158-20865167-AT,8-20865168-20865174-AT,8-20865176-20865187-AT,8-20865188-20865197-AT,8-20865198-20865209-AT,8-20865200-20865239-ATATATATAA,8-20865210-20865219-AT,8-20865220-20865229-AT,8-20865220-20865263-ATATATATAAAT,8-20865230-20865241-AT,8-20865242-20865253-AT,8-20865254-20865263-AT,8-20865266-20865275-AT,8-20865268-20865299-ATATATAA,8-20865292-20865305-AT,8-20865306-20865315-AT,8-20865316-20865325-AT,8-20865296-20865335-ATATATATAA,8-20865326-20865339-AT;MOTIFS=ATATATATAA,TATATAAA,A,ATATATATAAAT,AT,TATATAAATA,ATATATAA,ATATATATAAATATATATAAAT,TATAAATATATA;STRUC=<VC239939>	HPRC,HGSVC,1KG-ONT	No	0.469	Yes	NA,NA	NA	NA
chr8:20864956	271955	INS	369	0.8558	0.5306	5	NA	NA	NA	NA	NA	NA	NA	NA	NA	No	ID=8-20864800-20864810-A,8-20864813-20864851-TATAAATATATA,8-20864818-20864829-AT,8-20864830-20864841-AT,8-20864832-20864891-ATATATATAA,8-20864842-20864851-AT,8-20864852-20864861-AT,8-20864862-20864871-AT,8-20864862-20864943-ATATATATAAATATATATAAAT,8-20864872-20864881-AT,8-20864882-20864893-AT,8-20864894-20864903-AT,8-20864904-20864915-AT,8-20864916-20864925-AT,8-20864926-20864937-AT,8-20864948-20864957-AT,8-20864964-20864980-AT,8-20864981-20865008-TATATAAA,8-20864988-20864994-AT,8-20865016-20865027-AT,8-20865041-20865072-TATATAAATA,8-20865048-20865057-AT,8-20865058-20865067-AT,8-20865080-20865089-AT,8-20865102-20865113-AT,8-20865116-20865125-AT,8-20865118-20865138-ATATATATAA,8-20865128-20865137-AT,8-20865146-20865157-AT,8-20865158-20865167-AT,8-20865168-20865174-AT,8-20865176-20865187-AT,8-20865188-20865197-AT,8-20865198-20865209-AT,8-20865200-20865239-ATATATATAA,8-20865210-20865219-AT,8-20865220-20865229-AT,8-20865220-20865263-ATATATATAAAT,8-20865230-20865241-AT,8-20865242-20865253-AT,8-20865254-20865263-AT,8-20865266-20865275-AT,8-20865268-20865299-ATATATAA,8-20865292-20865305-AT,8-20865306-20865315-AT,8-20865316-20865325-AT,8-20865296-20865335-ATATATATAA,8-20865326-20865339-AT;MOTIFS=ATATATATAA,TATATAAA,A,ATATATATAAAT,AT,TATATAAATA,ATATATAA,ATATATATAAATATATATAAAT,TATAAATATATA;STRUC=<VC239939>	HPRC,HGSVC,1KG-ONT	No	0.469	No	NA,NA	NA	NA
chr8:20864956	271957	INS	218	0.8209	0.6547	40	NA	NA	NA	NA	NA	NA	NA	NA	NA	No	ID=8-20864800-20864810-A,8-20864813-20864851-TATAAATATATA,8-20864818-20864829-AT,8-20864830-20864841-AT,8-20864832-20864891-ATATATATAA,8-20864842-20864851-AT,8-20864852-20864861-AT,8-20864862-20864871-AT,8-20864862-20864943-ATATATATAAATATATATAAAT,8-20864872-20864881-AT,8-20864882-20864893-AT,8-20864894-20864903-AT,8-20864904-20864915-AT,8-20864916-20864925-AT,8-20864926-20864937-AT,8-20864948-20864957-AT,8-20864964-20864980-AT,8-20864981-20865008-TATATAAA,8-20864988-20864994-AT,8-20865016-20865027-AT,8-20865041-20865072-TATATAAATA,8-20865048-20865057-AT,8-20865058-20865067-AT,8-20865080-20865089-AT,8-20865102-20865113-AT,8-20865116-20865125-AT,8-20865118-20865138-ATATATATAA,8-20865128-20865137-AT,8-20865146-20865157-AT,8-20865158-20865167-AT,8-20865168-20865174-AT,8-20865176-20865187-AT,8-20865188-20865197-AT,8-20865198-20865209-AT,8-20865200-20865239-ATATATATAA,8-20865210-20865219-AT,8-20865220-20865229-AT,8-20865220-20865263-ATATATATAAAT,8-20865230-20865241-AT,8-20865242-20865253-AT,8-20865254-20865263-AT,8-20865266-20865275-AT,8-20865268-20865299-ATATATAA,8-20865292-20865305-AT,8-20865306-20865315-AT,8-20865316-20865325-AT,8-20865296-20865335-ATATATATAA,8-20865326-20865339-AT;MOTIFS=ATATATATAA,TATATAAA,A,ATATATATAAAT,AT,TATATAAATA,ATATATAA,ATATATATAAATATATATAAAT,TATAAATATATA;STRUC=<VC239939>	HPRC,HGSVC,1KG-ONT	No	0.469	Yes	NA,NA	NA	NA
chr8:20864958	271962	INS	454	0.8847	0.4293	43	NA	NA	NA	NA	NA	NA	NA	NA	NA	No	ID=8-20864800-20864810-A,8-20864813-20864851-TATAAATATATA,8-20864818-20864829-AT,8-20864830-20864841-AT,8-20864832-20864891-ATATATATAA,8-20864842-20864851-AT,8-20864852-20864861-AT,8-20864862-20864871-AT,8-20864862-20864943-ATATATATAAATATATATAAAT,8-20864872-20864881-AT,8-20864882-20864893-AT,8-20864894-20864903-AT,8-20864904-20864915-AT,8-20864916-20864925-AT,8-20864926-20864937-AT,8-20864948-20864957-AT,8-20864964-20864980-AT,8-20864981-20865008-TATATAAA,8-20864988-20864994-AT,8-20865016-20865027-AT,8-20865041-20865072-TATATAAATA,8-20865048-20865057-AT,8-20865058-20865067-AT,8-20865080-20865089-AT,8-20865102-20865113-AT,8-20865116-20865125-AT,8-20865118-20865138-ATATATATAA,8-20865128-20865137-AT,8-20865146-20865157-AT,8-20865158-20865167-AT,8-20865168-20865174-AT,8-20865176-20865187-AT,8-20865188-20865197-AT,8-20865198-20865209-AT,8-20865200-20865239-ATATATATAA,8-20865210-20865219-AT,8-20865220-20865229-AT,8-20865220-20865263-ATATATATAAAT,8-20865230-20865241-AT,8-20865242-20865253-AT,8-20865254-20865263-AT,8-20865266-20865275-AT,8-20865268-20865299-ATATATAA,8-20865292-20865305-AT,8-20865306-20865315-AT,8-20865316-20865325-AT,8-20865296-20865335-ATATATATAA,8-20865326-20865339-AT;MOTIFS=ATATATATAA,TATATAAA,A,ATATATATAAAT,AT,TATATAAATA,ATATATAA,ATATATATAAATATATATAAAT,TATAAATATATA;STRUC=<VC239939>	HPRC,HGSVC	No	0.469	Yes	NA,NA	NA	NA
chr8:20864958	271965	INS	290	0.8746	0.4573	7	NA	NA	NA	NA	NA	NA	NA	NA	NA	No	ID=8-20864800-20864810-A,8-20864813-20864851-TATAAATATATA,8-20864818-20864829-AT,8-20864830-20864841-AT,8-20864832-20864891-ATATATATAA,8-20864842-20864851-AT,8-20864852-20864861-AT,8-20864862-20864871-AT,8-20864862-20864943-ATATATATAAATATATATAAAT,8-20864872-20864881-AT,8-20864882-20864893-AT,8-20864894-20864903-AT,8-20864904-20864915-AT,8-20864916-20864925-AT,8-20864926-20864937-AT,8-20864948-20864957-AT,8-20864964-20864980-AT,8-20864981-20865008-TATATAAA,8-20864988-20864994-AT,8-20865016-20865027-AT,8-20865041-20865072-TATATAAATA,8-20865048-20865057-AT,8-20865058-20865067-AT,8-20865080-20865089-AT,8-20865102-20865113-AT,8-20865116-20865125-AT,8-20865118-20865138-ATATATATAA,8-20865128-20865137-AT,8-20865146-20865157-AT,8-20865158-20865167-AT,8-20865168-20865174-AT,8-20865176-20865187-AT,8-20865188-20865197-AT,8-20865198-20865209-AT,8-20865200-20865239-ATATATATAA,8-20865210-20865219-AT,8-20865220-20865229-AT,8-20865220-20865263-ATATATATAAAT,8-20865230-20865241-AT,8-20865242-20865253-AT,8-20865254-20865263-AT,8-20865266-20865275-AT,8-20865268-20865299-ATATATAA,8-20865292-20865305-AT,8-20865306-20865315-AT,8-20865316-20865325-AT,8-20865296-20865335-ATATATATAA,8-20865326-20865339-AT;MOTIFS=ATATATATAA,TATATAAA,A,ATATATATAAAT,AT,TATATAAATA,ATATATAA,ATATATATAAATATATATAAAT,TATAAATATATA;STRUC=<VC239939>	HPRC,HGSVC,1KG-ONT	No	0.469	Yes	NA,NA	NA	NA
chr8:20864958	271964	INS	394	0.834	0.6218	36	NA	NA	NA	NA	NA	NA	NA	NA	NA	No	ID=8-20864800-20864810-A,8-20864813-20864851-TATAAATATATA,8-20864818-20864829-AT,8-20864830-20864841-AT,8-20864832-20864891-ATATATATAA,8-20864842-20864851-AT,8-20864852-20864861-AT,8-20864862-20864871-AT,8-20864862-20864943-ATATATATAAATATATATAAAT,8-20864872-20864881-AT,8-20864882-20864893-AT,8-20864894-20864903-AT,8-20864904-20864915-AT,8-20864916-20864925-AT,8-20864926-20864937-AT,8-20864948-20864957-AT,8-20864964-20864980-AT,8-20864981-20865008-TATATAAA,8-20864988-20864994-AT,8-20865016-20865027-AT,8-20865041-20865072-TATATAAATA,8-20865048-20865057-AT,8-20865058-20865067-AT,8-20865080-20865089-AT,8-20865102-20865113-AT,8-20865116-20865125-AT,8-20865118-20865138-ATATATATAA,8-20865128-20865137-AT,8-20865146-20865157-AT,8-20865158-20865167-AT,8-20865168-20865174-AT,8-20865176-20865187-AT,8-20865188-20865197-AT,8-20865198-20865209-AT,8-20865200-20865239-ATATATATAA,8-20865210-20865219-AT,8-20865220-20865229-AT,8-20865220-20865263-ATATATATAAAT,8-20865230-20865241-AT,8-20865242-20865253-AT,8-20865254-20865263-AT,8-20865266-20865275-AT,8-20865268-20865299-ATATATAA,8-20865292-20865305-AT,8-20865306-20865315-AT,8-20865316-20865325-AT,8-20865296-20865335-ATATATATAA,8-20865326-20865339-AT;MOTIFS=ATATATATAA,TATATAAA,A,ATATATATAAAT,AT,TATATAAATA,ATATATAA,ATATATATAAATATATATAAAT,TATAAATATATA;STRUC=<VC239939>	HPRC,HGSVC,1KG-ONT	No	0.469	Yes	NA,NA	NA	NA
chr8:20864958	271960	INS	150	0.8908	0.4167	3	NA	NA	NA	NA	NA	NA	NA	NA	NA	No	ID=8-20864800-20864810-A,8-20864813-20864851-TATAAATATATA,8-20864818-20864829-AT,8-20864830-20864841-AT,8-20864832-20864891-ATATATATAA,8-20864842-20864851-AT,8-20864852-20864861-AT,8-20864862-20864871-AT,8-20864862-20864943-ATATATATAAATATATATAAAT,8-20864872-20864881-AT,8-20864882-20864893-AT,8-20864894-20864903-AT,8-20864904-20864915-AT,8-20864916-20864925-AT,8-20864926-20864937-AT,8-20864948-20864957-AT,8-20864964-20864980-AT,8-20864981-20865008-TATATAAA,8-20864988-20864994-AT,8-20865016-20865027-AT,8-20865041-20865072-TATATAAATA,8-20865048-20865057-AT,8-20865058-20865067-AT,8-20865080-20865089-AT,8-20865102-20865113-AT,8-20865116-20865125-AT,8-20865118-20865138-ATATATATAA,8-20865128-20865137-AT,8-20865146-20865157-AT,8-20865158-20865167-AT,8-20865168-20865174-AT,8-20865176-20865187-AT,8-20865188-20865197-AT,8-20865198-20865209-AT,8-20865200-20865239-ATATATATAA,8-20865210-20865219-AT,8-20865220-20865229-AT,8-20865220-20865263-ATATATATAAAT,8-20865230-20865241-AT,8-20865242-20865253-AT,8-20865254-20865263-AT,8-20865266-20865275-AT,8-20865268-20865299-ATATATAA,8-20865292-20865305-AT,8-20865306-20865315-AT,8-20865316-20865325-AT,8-20865296-20865335-ATATATATAA,8-20865326-20865339-AT;MOTIFS=ATATATATAA,TATATAAA,A,ATATATATAAAT,AT,TATATAAATA,ATATATAA,ATATATATAAATATATATAAAT,TATAAATATATA;STRUC=<VC239939>	HPRC,HGSVC	No	0.469	No	NA,NA	NA	NA
chr8:20864958	271961	INS	372	0.9202	0.2995	49	NA	NA	NA	NA	NA	NA	NA	NA	NA	No	ID=8-20864800-20864810-A,8-20864813-20864851-TATAAATATATA,8-20864818-20864829-AT,8-20864830-20864841-AT,8-20864832-20864891-ATATATATAA,8-20864842-20864851-AT,8-20864852-20864861-AT,8-20864862-20864871-AT,8-20864862-20864943-ATATATATAAATATATATAAAT,8-20864872-20864881-AT,8-20864882-20864893-AT,8-20864894-20864903-AT,8-20864904-20864915-AT,8-20864916-20864925-AT,8-20864926-20864937-AT,8-20864948-20864957-AT,8-20864964-20864980-AT,8-20864981-20865008-TATATAAA,8-20864988-20864994-AT,8-20865016-20865027-AT,8-20865041-20865072-TATATAAATA,8-20865048-20865057-AT,8-20865058-20865067-AT,8-20865080-20865089-AT,8-20865102-20865113-AT,8-20865116-20865125-AT,8-20865118-20865138-ATATATATAA,8-20865128-20865137-AT,8-20865146-20865157-AT,8-20865158-20865167-AT,8-20865168-20865174-AT,8-20865176-20865187-AT,8-20865188-20865197-AT,8-20865198-20865209-AT,8-20865200-20865239-ATATATATAA,8-20865210-20865219-AT,8-20865220-20865229-AT,8-20865220-20865263-ATATATATAAAT,8-20865230-20865241-AT,8-20865242-20865253-AT,8-20865254-20865263-AT,8-20865266-20865275-AT,8-20865268-20865299-ATATATAA,8-20865292-20865305-AT,8-20865306-20865315-AT,8-20865316-20865325-AT,8-20865296-20865335-ATATATATAA,8-20865326-20865339-AT;MOTIFS=ATATATATAA,TATATAAA,A,ATATATATAAAT,AT,TATATAAATA,ATATATAA,ATATATATAAATATATATAAAT,TATAAATATATA;STRUC=<VC239939>	HPRC,HGSVC,1KG-ONT	No	0.469	Yes	NA,NA	NA	NA
chr8:20864958	271963	INS	484	0.8942	0.4458	39	NA	NA	NA	NA	NA	NA	NA	NA	NA	No	ID=8-20864800-20864810-A,8-20864813-20864851-TATAAATATATA,8-20864818-20864829-AT,8-20864830-20864841-AT,8-20864832-20864891-ATATATATAA,8-20864842-20864851-AT,8-20864852-20864861-AT,8-20864862-20864871-AT,8-20864862-20864943-ATATATATAAATATATATAAAT,8-20864872-20864881-AT,8-20864882-20864893-AT,8-20864894-20864903-AT,8-20864904-20864915-AT,8-20864916-20864925-AT,8-20864926-20864937-AT,8-20864948-20864957-AT,8-20864964-20864980-AT,8-20864981-20865008-TATATAAA,8-20864988-20864994-AT,8-20865016-20865027-AT,8-20865041-20865072-TATATAAATA,8-20865048-20865057-AT,8-20865058-20865067-AT,8-20865080-20865089-AT,8-20865102-20865113-AT,8-20865116-20865125-AT,8-20865118-20865138-ATATATATAA,8-20865128-20865137-AT,8-20865146-20865157-AT,8-20865158-20865167-AT,8-20865168-20865174-AT,8-20865176-20865187-AT,8-20865188-20865197-AT,8-20865198-20865209-AT,8-20865200-20865239-ATATATATAA,8-20865210-20865219-AT,8-20865220-20865229-AT,8-20865220-20865263-ATATATATAAAT,8-20865230-20865241-AT,8-20865242-20865253-AT,8-20865254-20865263-AT,8-20865266-20865275-AT,8-20865268-20865299-ATATATAA,8-20865292-20865305-AT,8-20865306-20865315-AT,8-20865316-20865325-AT,8-20865296-20865335-ATATATATAA,8-20865326-20865339-AT;MOTIFS=ATATATATAA,TATATAAA,A,ATATATATAAAT,AT,TATATAAATA,ATATATAA,ATATATATAAATATATATAAAT,TATAAATATATA;STRUC=<VC239939>	HPRC,HGSVC	No	0.469	Yes	NA,NA	NA	NA
chr8:20864961	271967	INS	241	0.8188	0.6478	14	NA	NA	NA	NA	NA	NA	NA	NA	NA	No	ID=8-20864800-20864810-A,8-20864813-20864851-TATAAATATATA,8-20864818-20864829-AT,8-20864830-20864841-AT,8-20864832-20864891-ATATATATAA,8-20864842-20864851-AT,8-20864852-20864861-AT,8-20864862-20864871-AT,8-20864862-20864943-ATATATATAAATATATATAAAT,8-20864872-20864881-AT,8-20864882-20864893-AT,8-20864894-20864903-AT,8-20864904-20864915-AT,8-20864916-20864925-AT,8-20864926-20864937-AT,8-20864948-20864957-AT,8-20864964-20864980-AT,8-20864981-20865008-TATATAAA,8-20864988-20864994-AT,8-20865016-20865027-AT,8-20865041-20865072-TATATAAATA,8-20865048-20865057-AT,8-20865058-20865067-AT,8-20865080-20865089-AT,8-20865102-20865113-AT,8-20865116-20865125-AT,8-20865118-20865138-ATATATATAA,8-20865128-20865137-AT,8-20865146-20865157-AT,8-20865158-20865167-AT,8-20865168-20865174-AT,8-20865176-20865187-AT,8-20865188-20865197-AT,8-20865198-20865209-AT,8-20865200-20865239-ATATATATAA,8-20865210-20865219-AT,8-20865220-20865229-AT,8-20865220-20865263-ATATATATAAAT,8-20865230-20865241-AT,8-20865242-20865253-AT,8-20865254-20865263-AT,8-20865266-20865275-AT,8-20865268-20865299-ATATATAA,8-20865292-20865305-AT,8-20865306-20865315-AT,8-20865316-20865325-AT,8-20865296-20865335-ATATATATAA,8-20865326-20865339-AT;MOTIFS=ATATATATAA,TATATAAA,A,ATATATATAAAT,AT,TATATAAATA,ATATATAA,ATATATATAAATATATATAAAT,TATAAATATATA;STRUC=<VC239939>	HPRC,HGSVC,1KG-ONT	No	0.469	Yes	NA,NA	NA	NA
chr8:20864961	271969	INS	178	0.8022	0.6981	18	NA	NA	NA	NA	NA	NA	NA	NA	NA	No	ID=8-20864800-20864810-A,8-20864813-20864851-TATAAATATATA,8-20864818-20864829-AT,8-20864830-20864841-AT,8-20864832-20864891-ATATATATAA,8-20864842-20864851-AT,8-20864852-20864861-AT,8-20864862-20864871-AT,8-20864862-20864943-ATATATATAAATATATATAAAT,8-20864872-20864881-AT,8-20864882-20864893-AT,8-20864894-20864903-AT,8-20864904-20864915-AT,8-20864916-20864925-AT,8-20864926-20864937-AT,8-20864948-20864957-AT,8-20864964-20864980-AT,8-20864981-20865008-TATATAAA,8-20864988-20864994-AT,8-20865016-20865027-AT,8-20865041-20865072-TATATAAATA,8-20865048-20865057-AT,8-20865058-20865067-AT,8-20865080-20865089-AT,8-20865102-20865113-AT,8-20865116-20865125-AT,8-20865118-20865138-ATATATATAA,8-20865128-20865137-AT,8-20865146-20865157-AT,8-20865158-20865167-AT,8-20865168-20865174-AT,8-20865176-20865187-AT,8-20865188-20865197-AT,8-20865198-20865209-AT,8-20865200-20865239-ATATATATAA,8-20865210-20865219-AT,8-20865220-20865229-AT,8-20865220-20865263-ATATATATAAAT,8-20865230-20865241-AT,8-20865242-20865253-AT,8-20865254-20865263-AT,8-20865266-20865275-AT,8-20865268-20865299-ATATATAA,8-20865292-20865305-AT,8-20865306-20865315-AT,8-20865316-20865325-AT,8-20865296-20865335-ATATATATAA,8-20865326-20865339-AT;MOTIFS=ATATATATAA,TATATAAA,A,ATATATATAAAT,AT,TATATAAATA,ATATATAA,ATATATATAAATATATATAAAT,TATAAATATATA;STRUC=<VC239939>	HPRC,HGSVC,1KG-ONT	No	0.469	Yes	NA,NA	NA	NA
chr8:20864961	271966	INS	164	0.8664	0.4758	72	NA	NA	NA	NA	NA	NA	NA	NA	NA	No	ID=8-20864800-20864810-A,8-20864813-20864851-TATAAATATATA,8-20864818-20864829-AT,8-20864830-20864841-AT,8-20864832-20864891-ATATATATAA,8-20864842-20864851-AT,8-20864852-20864861-AT,8-20864862-20864871-AT,8-20864862-20864943-ATATATATAAATATATATAAAT,8-20864872-20864881-AT,8-20864882-20864893-AT,8-20864894-20864903-AT,8-20864904-20864915-AT,8-20864916-20864925-AT,8-20864926-20864937-AT,8-20864948-20864957-AT,8-20864964-20864980-AT,8-20864981-20865008-TATATAAA,8-20864988-20864994-AT,8-20865016-20865027-AT,8-20865041-20865072-TATATAAATA,8-20865048-20865057-AT,8-20865058-20865067-AT,8-20865080-20865089-AT,8-20865102-20865113-AT,8-20865116-20865125-AT,8-20865118-20865138-ATATATATAA,8-20865128-20865137-AT,8-20865146-20865157-AT,8-20865158-20865167-AT,8-20865168-20865174-AT,8-20865176-20865187-AT,8-20865188-20865197-AT,8-20865198-20865209-AT,8-20865200-20865239-ATATATATAA,8-20865210-20865219-AT,8-20865220-20865229-AT,8-20865220-20865263-ATATATATAAAT,8-20865230-20865241-AT,8-20865242-20865253-AT,8-20865254-20865263-AT,8-20865266-20865275-AT,8-20865268-20865299-ATATATAA,8-20865292-20865305-AT,8-20865306-20865315-AT,8-20865316-20865325-AT,8-20865296-20865335-ATATATATAA,8-20865326-20865339-AT;MOTIFS=ATATATATAA,TATATAAA,A,ATATATATAAAT,AT,TATATAAATA,ATATATAA,ATATATATAAATATATATAAAT,TATAAATATATA;STRUC=<VC239939>	HPRC,HGSVC,1KG-ONT	No	0.469	Yes	NA,NA	NA	NA
chr8:20864961	271968	INS	228	0.7996	0.6971	6	NA	NA	NA	NA	NA	NA	NA	NA	NA	No	ID=8-20864800-20864810-A,8-20864813-20864851-TATAAATATATA,8-20864818-20864829-AT,8-20864830-20864841-AT,8-20864832-20864891-ATATATATAA,8-20864842-20864851-AT,8-20864852-20864861-AT,8-20864862-20864871-AT,8-20864862-20864943-ATATATATAAATATATATAAAT,8-20864872-20864881-AT,8-20864882-20864893-AT,8-20864894-20864903-AT,8-20864904-20864915-AT,8-20864916-20864925-AT,8-20864926-20864937-AT,8-20864948-20864957-AT,8-20864964-20864980-AT,8-20864981-20865008-TATATAAA,8-20864988-20864994-AT,8-20865016-20865027-AT,8-20865041-20865072-TATATAAATA,8-20865048-20865057-AT,8-20865058-20865067-AT,8-20865080-20865089-AT,8-20865102-20865113-AT,8-20865116-20865125-AT,8-20865118-20865138-ATATATATAA,8-20865128-20865137-AT,8-20865146-20865157-AT,8-20865158-20865167-AT,8-20865168-20865174-AT,8-20865176-20865187-AT,8-20865188-20865197-AT,8-20865198-20865209-AT,8-20865200-20865239-ATATATATAA,8-20865210-20865219-AT,8-20865220-20865229-AT,8-20865220-20865263-ATATATATAAAT,8-20865230-20865241-AT,8-20865242-20865253-AT,8-20865254-20865263-AT,8-20865266-20865275-AT,8-20865268-20865299-ATATATAA,8-20865292-20865305-AT,8-20865306-20865315-AT,8-20865316-20865325-AT,8-20865296-20865335-ATATATATAA,8-20865326-20865339-AT;MOTIFS=ATATATATAA,TATATAAA,A,ATATATATAAAT,AT,TATATAAATA,ATATATAA,ATATATATAAATATATATAAAT,TATAAATATATA;STRUC=<VC239939>	HPRC,HGSVC,1KG-ONT	No	0.469	Yes	NA,NA	NA	NA
chr8:20864962	271970	INS	311	0.8585	0.5156	8	NA	NA	NA	NA	NA	NA	NA	NA	NA	No	ID=8-20864800-20864810-A,8-20864813-20864851-TATAAATATATA,8-20864818-20864829-AT,8-20864830-20864841-AT,8-20864832-20864891-ATATATATAA,8-20864842-20864851-AT,8-20864852-20864861-AT,8-20864862-20864871-AT,8-20864862-20864943-ATATATATAAATATATATAAAT,8-20864872-20864881-AT,8-20864882-20864893-AT,8-20864894-20864903-AT,8-20864904-20864915-AT,8-20864916-20864925-AT,8-20864926-20864937-AT,8-20864948-20864957-AT,8-20864964-20864980-AT,8-20864981-20865008-TATATAAA,8-20864988-20864994-AT,8-20865016-20865027-AT,8-20865041-20865072-TATATAAATA,8-20865048-20865057-AT,8-20865058-20865067-AT,8-20865080-20865089-AT,8-20865102-20865113-AT,8-20865116-20865125-AT,8-20865118-20865138-ATATATATAA,8-20865128-20865137-AT,8-20865146-20865157-AT,8-20865158-20865167-AT,8-20865168-20865174-AT,8-20865176-20865187-AT,8-20865188-20865197-AT,8-20865198-20865209-AT,8-20865200-20865239-ATATATATAA,8-20865210-20865219-AT,8-20865220-20865229-AT,8-20865220-20865263-ATATATATAAAT,8-20865230-20865241-AT,8-20865242-20865253-AT,8-20865254-20865263-AT,8-20865266-20865275-AT,8-20865268-20865299-ATATATAA,8-20865292-20865305-AT,8-20865306-20865315-AT,8-20865316-20865325-AT,8-20865296-20865335-ATATATATAA,8-20865326-20865339-AT;MOTIFS=ATATATATAA,TATATAAA,A,ATATATATAAAT,AT,TATATAAATA,ATATATAA,ATATATATAAATATATATAAAT,TATAAATATATA;STRUC=<VC239939>	HPRC,HGSVC,1KG-ONT	No	0.469	No	NA,NA	NA	NA
chr8:20864963	271979	INS	321	0.8679	0.4985	24	NA	NA	NA	NA	NA	NA	NA	NA	NA	No	ID=8-20864800-20864810-A,8-20864813-20864851-TATAAATATATA,8-20864818-20864829-AT,8-20864830-20864841-AT,8-20864832-20864891-ATATATATAA,8-20864842-20864851-AT,8-20864852-20864861-AT,8-20864862-20864871-AT,8-20864862-20864943-ATATATATAAATATATATAAAT,8-20864872-20864881-AT,8-20864882-20864893-AT,8-20864894-20864903-AT,8-20864904-20864915-AT,8-20864916-20864925-AT,8-20864926-20864937-AT,8-20864948-20864957-AT,8-20864964-20864980-AT,8-20864981-20865008-TATATAAA,8-20864988-20864994-AT,8-20865016-20865027-AT,8-20865041-20865072-TATATAAATA,8-20865048-20865057-AT,8-20865058-20865067-AT,8-20865080-20865089-AT,8-20865102-20865113-AT,8-20865116-20865125-AT,8-20865118-20865138-ATATATATAA,8-20865128-20865137-AT,8-20865146-20865157-AT,8-20865158-20865167-AT,8-20865168-20865174-AT,8-20865176-20865187-AT,8-20865188-20865197-AT,8-20865198-20865209-AT,8-20865200-20865239-ATATATATAA,8-20865210-20865219-AT,8-20865220-20865229-AT,8-20865220-20865263-ATATATATAAAT,8-20865230-20865241-AT,8-20865242-20865253-AT,8-20865254-20865263-AT,8-20865266-20865275-AT,8-20865268-20865299-ATATATAA,8-20865292-20865305-AT,8-20865306-20865315-AT,8-20865316-20865325-AT,8-20865296-20865335-ATATATATAA,8-20865326-20865339-AT;MOTIFS=ATATATATAA,TATATAAA,A,ATATATATAAAT,AT,TATATAAATA,ATATATAA,ATATATATAAATATATATAAAT,TATAAATATATA;STRUC=<VC239939>	HPRC,HGSVC,1KG-ONT	No	0.469	Yes	NA,NA	NA	NA
chr8:20864963	271971	INS	394	0.8552	0.5167	6	NA	NA	NA	NA	NA	NA	NA	NA	NA	No	ID=8-20864800-20864810-A,8-20864813-20864851-TATAAATATATA,8-20864818-20864829-AT,8-20864830-20864841-AT,8-20864832-20864891-ATATATATAA,8-20864842-20864851-AT,8-20864852-20864861-AT,8-20864862-20864871-AT,8-20864862-20864943-ATATATATAAATATATATAAAT,8-20864872-20864881-AT,8-20864882-20864893-AT,8-20864894-20864903-AT,8-20864904-20864915-AT,8-20864916-20864925-AT,8-20864926-20864937-AT,8-20864948-20864957-AT,8-20864964-20864980-AT,8-20864981-20865008-TATATAAA,8-20864988-20864994-AT,8-20865016-20865027-AT,8-20865041-20865072-TATATAAATA,8-20865048-20865057-AT,8-20865058-20865067-AT,8-20865080-20865089-AT,8-20865102-20865113-AT,8-20865116-20865125-AT,8-20865118-20865138-ATATATATAA,8-20865128-20865137-AT,8-20865146-20865157-AT,8-20865158-20865167-AT,8-20865168-20865174-AT,8-20865176-20865187-AT,8-20865188-20865197-AT,8-20865198-20865209-AT,8-20865200-20865239-ATATATATAA,8-20865210-20865219-AT,8-20865220-20865229-AT,8-20865220-20865263-ATATATATAAAT,8-20865230-20865241-AT,8-20865242-20865253-AT,8-20865254-20865263-AT,8-20865266-20865275-AT,8-20865268-20865299-ATATATAA,8-20865292-20865305-AT,8-20865306-20865315-AT,8-20865316-20865325-AT,8-20865296-20865335-ATATATATAA,8-20865326-20865339-AT;MOTIFS=ATATATATAA,TATATAAA,A,ATATATATAAAT,AT,TATATAAATA,ATATATAA,ATATATATAAATATATATAAAT,TATAAATATATA;STRUC=<VC239939>	HPRC,HGSVC,1KG-ONT	No	0.469	No	NA,NA	NA	NA
chr8:20864963	271972	INS	212	0.8153	0.6802	10	NA	NA	NA	NA	NA	NA	NA	NA	NA	No	ID=8-20864800-20864810-A,8-20864813-20864851-TATAAATATATA,8-20864818-20864829-AT,8-20864830-20864841-AT,8-20864832-20864891-ATATATATAA,8-20864842-20864851-AT,8-20864852-20864861-AT,8-20864862-20864871-AT,8-20864862-20864943-ATATATATAAATATATATAAAT,8-20864872-20864881-AT,8-20864882-20864893-AT,8-20864894-20864903-AT,8-20864904-20864915-AT,8-20864916-20864925-AT,8-20864926-20864937-AT,8-20864948-20864957-AT,8-20864964-20864980-AT,8-20864981-20865008-TATATAAA,8-20864988-20864994-AT,8-20865016-20865027-AT,8-20865041-20865072-TATATAAATA,8-20865048-20865057-AT,8-20865058-20865067-AT,8-20865080-20865089-AT,8-20865102-20865113-AT,8-20865116-20865125-AT,8-20865118-20865138-ATATATATAA,8-20865128-20865137-AT,8-20865146-20865157-AT,8-20865158-20865167-AT,8-20865168-20865174-AT,8-20865176-20865187-AT,8-20865188-20865197-AT,8-20865198-20865209-AT,8-20865200-20865239-ATATATATAA,8-20865210-20865219-AT,8-20865220-20865229-AT,8-20865220-20865263-ATATATATAAAT,8-20865230-20865241-AT,8-20865242-20865253-AT,8-20865254-20865263-AT,8-20865266-20865275-AT,8-20865268-20865299-ATATATAA,8-20865292-20865305-AT,8-20865306-20865315-AT,8-20865316-20865325-AT,8-20865296-20865335-ATATATATAA,8-20865326-20865339-AT;MOTIFS=ATATATATAA,TATATAAA,A,ATATATATAAAT,AT,TATATAAATA,ATATATAA,ATATATATAAATATATATAAAT,TATAAATATATA;STRUC=<VC239939>	HPRC,HGSVC,1KG-ONT	No	0.469	Yes	NA,NA	NA	NA
chr8:20864963	271973	INS	347	0.9231	0.3109	4	NA	NA	NA	NA	NA	NA	NA	NA	NA	No	ID=8-20864800-20864810-A,8-20864813-20864851-TATAAATATATA,8-20864818-20864829-AT,8-20864830-20864841-AT,8-20864832-20864891-ATATATATAA,8-20864842-20864851-AT,8-20864852-20864861-AT,8-20864862-20864871-AT,8-20864862-20864943-ATATATATAAATATATATAAAT,8-20864872-20864881-AT,8-20864882-20864893-AT,8-20864894-20864903-AT,8-20864904-20864915-AT,8-20864916-20864925-AT,8-20864926-20864937-AT,8-20864948-20864957-AT,8-20864964-20864980-AT,8-20864981-20865008-TATATAAA,8-20864988-20864994-AT,8-20865016-20865027-AT,8-20865041-20865072-TATATAAATA,8-20865048-20865057-AT,8-20865058-20865067-AT,8-20865080-20865089-AT,8-20865102-20865113-AT,8-20865116-20865125-AT,8-20865118-20865138-ATATATATAA,8-20865128-20865137-AT,8-20865146-20865157-AT,8-20865158-20865167-AT,8-20865168-20865174-AT,8-20865176-20865187-AT,8-20865188-20865197-AT,8-20865198-20865209-AT,8-20865200-20865239-ATATATATAA,8-20865210-20865219-AT,8-20865220-20865229-AT,8-20865220-20865263-ATATATATAAAT,8-20865230-20865241-AT,8-20865242-20865253-AT,8-20865254-20865263-AT,8-20865266-20865275-AT,8-20865268-20865299-ATATATAA,8-20865292-20865305-AT,8-20865306-20865315-AT,8-20865316-20865325-AT,8-20865296-20865335-ATATATATAA,8-20865326-20865339-AT;MOTIFS=ATATATATAA,TATATAAA,A,ATATATATAAAT,AT,TATATAAATA,ATATATAA,ATATATATAAATATATATAAAT,TATAAATATATA;STRUC=<VC239939>	HPRC,HGSVC,1KG-ONT	No	0.469	Yes	NA,NA	NA	NA
chr8:20864963	271974	INS	431	0.8506	0.5873	67	NA	NA	NA	NA	NA	NA	NA	NA	NA	No	ID=8-20864800-20864810-A,8-20864813-20864851-TATAAATATATA,8-20864818-20864829-AT,8-20864830-20864841-AT,8-20864832-20864891-ATATATATAA,8-20864842-20864851-AT,8-20864852-20864861-AT,8-20864862-20864871-AT,8-20864862-20864943-ATATATATAAATATATATAAAT,8-20864872-20864881-AT,8-20864882-20864893-AT,8-20864894-20864903-AT,8-20864904-20864915-AT,8-20864916-20864925-AT,8-20864926-20864937-AT,8-20864948-20864957-AT,8-20864964-20864980-AT,8-20864981-20865008-TATATAAA,8-20864988-20864994-AT,8-20865016-20865027-AT,8-20865041-20865072-TATATAAATA,8-20865048-20865057-AT,8-20865058-20865067-AT,8-20865080-20865089-AT,8-20865102-20865113-AT,8-20865116-20865125-AT,8-20865118-20865138-ATATATATAA,8-20865128-20865137-AT,8-20865146-20865157-AT,8-20865158-20865167-AT,8-20865168-20865174-AT,8-20865176-20865187-AT,8-20865188-20865197-AT,8-20865198-20865209-AT,8-20865200-20865239-ATATATATAA,8-20865210-20865219-AT,8-20865220-20865229-AT,8-20865220-20865263-ATATATATAAAT,8-20865230-20865241-AT,8-20865242-20865253-AT,8-20865254-20865263-AT,8-20865266-20865275-AT,8-20865268-20865299-ATATATAA,8-20865292-20865305-AT,8-20865306-20865315-AT,8-20865316-20865325-AT,8-20865296-20865335-ATATATATAA,8-20865326-20865339-AT;MOTIFS=ATATATATAA,TATATAAA,A,ATATATATAAAT,AT,TATATAAATA,ATATATAA,ATATATATAAATATATATAAAT,TATAAATATATA;STRUC=<VC239939>	HPRC,HGSVC,1KG-ONT	No	0.469	Yes	NA,NA	NA	NA
chr8:20864963	271975	INS	199	0.8554	0.5432	6	NA	NA	NA	NA	NA	NA	NA	NA	NA	No	ID=8-20864800-20864810-A,8-20864813-20864851-TATAAATATATA,8-20864818-20864829-AT,8-20864830-20864841-AT,8-20864832-20864891-ATATATATAA,8-20864842-20864851-AT,8-20864852-20864861-AT,8-20864862-20864871-AT,8-20864862-20864943-ATATATATAAATATATATAAAT,8-20864872-20864881-AT,8-20864882-20864893-AT,8-20864894-20864903-AT,8-20864904-20864915-AT,8-20864916-20864925-AT,8-20864926-20864937-AT,8-20864948-20864957-AT,8-20864964-20864980-AT,8-20864981-20865008-TATATAAA,8-20864988-20864994-AT,8-20865016-20865027-AT,8-20865041-20865072-TATATAAATA,8-20865048-20865057-AT,8-20865058-20865067-AT,8-20865080-20865089-AT,8-20865102-20865113-AT,8-20865116-20865125-AT,8-20865118-20865138-ATATATATAA,8-20865128-20865137-AT,8-20865146-20865157-AT,8-20865158-20865167-AT,8-20865168-20865174-AT,8-20865176-20865187-AT,8-20865188-20865197-AT,8-20865198-20865209-AT,8-20865200-20865239-ATATATATAA,8-20865210-20865219-AT,8-20865220-20865229-AT,8-20865220-20865263-ATATATATAAAT,8-20865230-20865241-AT,8-20865242-20865253-AT,8-20865254-20865263-AT,8-20865266-20865275-AT,8-20865268-20865299-ATATATAA,8-20865292-20865305-AT,8-20865306-20865315-AT,8-20865316-20865325-AT,8-20865296-20865335-ATATATATAA,8-20865326-20865339-AT;MOTIFS=ATATATATAA,TATATAAA,A,ATATATATAAAT,AT,TATATAAATA,ATATATAA,ATATATATAAATATATATAAAT,TATAAATATATA;STRUC=<VC239939>	HPRC,HGSVC,1KG-ONT	No	0.469	No	NA,NA	NA	NA
chr8:20864963	271976	INS	438	0.8023	0.6936	61	NA	NA	NA	NA	NA	NA	NA	NA	NA	No	ID=8-20864800-20864810-A,8-20864813-20864851-TATAAATATATA,8-20864818-20864829-AT,8-20864830-20864841-AT,8-20864832-20864891-ATATATATAA,8-20864842-20864851-AT,8-20864852-20864861-AT,8-20864862-20864871-AT,8-20864862-20864943-ATATATATAAATATATATAAAT,8-20864872-20864881-AT,8-20864882-20864893-AT,8-20864894-20864903-AT,8-20864904-20864915-AT,8-20864916-20864925-AT,8-20864926-20864937-AT,8-20864948-20864957-AT,8-20864964-20864980-AT,8-20864981-20865008-TATATAAA,8-20864988-20864994-AT,8-20865016-20865027-AT,8-20865041-20865072-TATATAAATA,8-20865048-20865057-AT,8-20865058-20865067-AT,8-20865080-20865089-AT,8-20865102-20865113-AT,8-20865116-20865125-AT,8-20865118-20865138-ATATATATAA,8-20865128-20865137-AT,8-20865146-20865157-AT,8-20865158-20865167-AT,8-20865168-20865174-AT,8-20865176-20865187-AT,8-20865188-20865197-AT,8-20865198-20865209-AT,8-20865200-20865239-ATATATATAA,8-20865210-20865219-AT,8-20865220-20865229-AT,8-20865220-20865263-ATATATATAAAT,8-20865230-20865241-AT,8-20865242-20865253-AT,8-20865254-20865263-AT,8-20865266-20865275-AT,8-20865268-20865299-ATATATAA,8-20865292-20865305-AT,8-20865306-20865315-AT,8-20865316-20865325-AT,8-20865296-20865335-ATATATATAA,8-20865326-20865339-AT;MOTIFS=ATATATATAA,TATATAAA,A,ATATATATAAAT,AT,TATATAAATA,ATATATAA,ATATATATAAATATATATAAAT,TATAAATATATA;STRUC=<VC239939>	HPRC,HGSVC,1KG-ONT	No	0.469	Yes	NA,NA	NA	NA
chr8:20864963	271977	INS	154	0.8681	0.4858	17	NA	NA	NA	NA	NA	NA	NA	NA	NA	No	ID=8-20864800-20864810-A,8-20864813-20864851-TATAAATATATA,8-20864818-20864829-AT,8-20864830-20864841-AT,8-20864832-20864891-ATATATATAA,8-20864842-20864851-AT,8-20864852-20864861-AT,8-20864862-20864871-AT,8-20864862-20864943-ATATATATAAATATATATAAAT,8-20864872-20864881-AT,8-20864882-20864893-AT,8-20864894-20864903-AT,8-20864904-20864915-AT,8-20864916-20864925-AT,8-20864926-20864937-AT,8-20864948-20864957-AT,8-20864964-20864980-AT,8-20864981-20865008-TATATAAA,8-20864988-20864994-AT,8-20865016-20865027-AT,8-20865041-20865072-TATATAAATA,8-20865048-20865057-AT,8-20865058-20865067-AT,8-20865080-20865089-AT,8-20865102-20865113-AT,8-20865116-20865125-AT,8-20865118-20865138-ATATATATAA,8-20865128-20865137-AT,8-20865146-20865157-AT,8-20865158-20865167-AT,8-20865168-20865174-AT,8-20865176-20865187-AT,8-20865188-20865197-AT,8-20865198-20865209-AT,8-20865200-20865239-ATATATATAA,8-20865210-20865219-AT,8-20865220-20865229-AT,8-20865220-20865263-ATATATATAAAT,8-20865230-20865241-AT,8-20865242-20865253-AT,8-20865254-20865263-AT,8-20865266-20865275-AT,8-20865268-20865299-ATATATAA,8-20865292-20865305-AT,8-20865306-20865315-AT,8-20865316-20865325-AT,8-20865296-20865335-ATATATATAA,8-20865326-20865339-AT;MOTIFS=ATATATATAA,TATATAAA,A,ATATATATAAAT,AT,TATATAAATA,ATATATAA,ATATATATAAATATATATAAAT,TATAAATATATA;STRUC=<VC239939>	HPRC,HGSVC,1KG-ONT	No	0.469	Yes	NA,NA	NA	NA
chr8:20864963	271978	INS	356	0.8941	0.3755	25	NA	NA	NA	NA	NA	NA	NA	NA	NA	No	ID=8-20864800-20864810-A,8-20864813-20864851-TATAAATATATA,8-20864818-20864829-AT,8-20864830-20864841-AT,8-20864832-20864891-ATATATATAA,8-20864842-20864851-AT,8-20864852-20864861-AT,8-20864862-20864871-AT,8-20864862-20864943-ATATATATAAATATATATAAAT,8-20864872-20864881-AT,8-20864882-20864893-AT,8-20864894-20864903-AT,8-20864904-20864915-AT,8-20864916-20864925-AT,8-20864926-20864937-AT,8-20864948-20864957-AT,8-20864964-20864980-AT,8-20864981-20865008-TATATAAA,8-20864988-20864994-AT,8-20865016-20865027-AT,8-20865041-20865072-TATATAAATA,8-20865048-20865057-AT,8-20865058-20865067-AT,8-20865080-20865089-AT,8-20865102-20865113-AT,8-20865116-20865125-AT,8-20865118-20865138-ATATATATAA,8-20865128-20865137-AT,8-20865146-20865157-AT,8-20865158-20865167-AT,8-20865168-20865174-AT,8-20865176-20865187-AT,8-20865188-20865197-AT,8-20865198-20865209-AT,8-20865200-20865239-ATATATATAA,8-20865210-20865219-AT,8-20865220-20865229-AT,8-20865220-20865263-ATATATATAAAT,8-20865230-20865241-AT,8-20865242-20865253-AT,8-20865254-20865263-AT,8-20865266-20865275-AT,8-20865268-20865299-ATATATAA,8-20865292-20865305-AT,8-20865306-20865315-AT,8-20865316-20865325-AT,8-20865296-20865335-ATATATATAA,8-20865326-20865339-AT;MOTIFS=ATATATATAA,TATATAAA,A,ATATATATAAAT,AT,TATATAAATA,ATATATAA,ATATATATAAATATATATAAAT,TATAAATATATA;STRUC=<VC239939>	HPRC,HGSVC,1KG-ONT	No	0.469	Yes	NA,NA	NA	NA
chr8:20864966	271980	INS	350	0.8167	0.6724	33	NA	NA	NA	NA	NA	NA	NA	NA	NA	No	ID=8-20864800-20864810-A,8-20864813-20864851-TATAAATATATA,8-20864818-20864829-AT,8-20864830-20864841-AT,8-20864832-20864891-ATATATATAA,8-20864842-20864851-AT,8-20864852-20864861-AT,8-20864862-20864871-AT,8-20864862-20864943-ATATATATAAATATATATAAAT,8-20864872-20864881-AT,8-20864882-20864893-AT,8-20864894-20864903-AT,8-20864904-20864915-AT,8-20864916-20864925-AT,8-20864926-20864937-AT,8-20864948-20864957-AT,8-20864964-20864980-AT,8-20864981-20865008-TATATAAA,8-20864988-20864994-AT,8-20865016-20865027-AT,8-20865041-20865072-TATATAAATA,8-20865048-20865057-AT,8-20865058-20865067-AT,8-20865080-20865089-AT,8-20865102-20865113-AT,8-20865116-20865125-AT,8-20865118-20865138-ATATATATAA,8-20865128-20865137-AT,8-20865146-20865157-AT,8-20865158-20865167-AT,8-20865168-20865174-AT,8-20865176-20865187-AT,8-20865188-20865197-AT,8-20865198-20865209-AT,8-20865200-20865239-ATATATATAA,8-20865210-20865219-AT,8-20865220-20865229-AT,8-20865220-20865263-ATATATATAAAT,8-20865230-20865241-AT,8-20865242-20865253-AT,8-20865254-20865263-AT,8-20865266-20865275-AT,8-20865268-20865299-ATATATAA,8-20865292-20865305-AT,8-20865306-20865315-AT,8-20865316-20865325-AT,8-20865296-20865335-ATATATATAA,8-20865326-20865339-AT;MOTIFS=ATATATATAA,TATATAAA,A,ATATATATAAAT,AT,TATATAAATA,ATATATAA,ATATATATAAATATATATAAAT,TATAAATATATA;STRUC=<VC239939>	HPRC,HGSVC,1KG-ONT	No	0.469	Yes	NA,NA	NA	NA
chr8:20864968	271981	INS	229	0.8429	0.5797	5	NA	NA	NA	NA	NA	NA	NA	NA	NA	No	ID=8-20864800-20864810-A,8-20864813-20864851-TATAAATATATA,8-20864818-20864829-AT,8-20864830-20864841-AT,8-20864832-20864891-ATATATATAA,8-20864842-20864851-AT,8-20864852-20864861-AT,8-20864862-20864871-AT,8-20864862-20864943-ATATATATAAATATATATAAAT,8-20864872-20864881-AT,8-20864882-20864893-AT,8-20864894-20864903-AT,8-20864904-20864915-AT,8-20864916-20864925-AT,8-20864926-20864937-AT,8-20864948-20864957-AT,8-20864964-20864980-AT,8-20864981-20865008-TATATAAA,8-20864988-20864994-AT,8-20865016-20865027-AT,8-20865041-20865072-TATATAAATA,8-20865048-20865057-AT,8-20865058-20865067-AT,8-20865080-20865089-AT,8-20865102-20865113-AT,8-20865116-20865125-AT,8-20865118-20865138-ATATATATAA,8-20865128-20865137-AT,8-20865146-20865157-AT,8-20865158-20865167-AT,8-20865168-20865174-AT,8-20865176-20865187-AT,8-20865188-20865197-AT,8-20865198-20865209-AT,8-20865200-20865239-ATATATATAA,8-20865210-20865219-AT,8-20865220-20865229-AT,8-20865220-20865263-ATATATATAAAT,8-20865230-20865241-AT,8-20865242-20865253-AT,8-20865254-20865263-AT,8-20865266-20865275-AT,8-20865268-20865299-ATATATAA,8-20865292-20865305-AT,8-20865306-20865315-AT,8-20865316-20865325-AT,8-20865296-20865335-ATATATATAA,8-20865326-20865339-AT;MOTIFS=ATATATATAA,TATATAAA,A,ATATATATAAAT,AT,TATATAAATA,ATATATAA,ATATATATAAATATATATAAAT,TATAAATATATA;STRUC=<VC239939>	HPRC,HGSVC,1KG-ONT	No	0.469	No	NA,NA	NA	NA
chr8:20864969	271982	INS	302	0.8149	0.6561	29	NA	NA	NA	NA	NA	NA	NA	NA	NA	No	ID=8-20864800-20864810-A,8-20864813-20864851-TATAAATATATA,8-20864818-20864829-AT,8-20864830-20864841-AT,8-20864832-20864891-ATATATATAA,8-20864842-20864851-AT,8-20864852-20864861-AT,8-20864862-20864871-AT,8-20864862-20864943-ATATATATAAATATATATAAAT,8-20864872-20864881-AT,8-20864882-20864893-AT,8-20864894-20864903-AT,8-20864904-20864915-AT,8-20864916-20864925-AT,8-20864926-20864937-AT,8-20864948-20864957-AT,8-20864964-20864980-AT,8-20864981-20865008-TATATAAA,8-20864988-20864994-AT,8-20865016-20865027-AT,8-20865041-20865072-TATATAAATA,8-20865048-20865057-AT,8-20865058-20865067-AT,8-20865080-20865089-AT,8-20865102-20865113-AT,8-20865116-20865125-AT,8-20865118-20865138-ATATATATAA,8-20865128-20865137-AT,8-20865146-20865157-AT,8-20865158-20865167-AT,8-20865168-20865174-AT,8-20865176-20865187-AT,8-20865188-20865197-AT,8-20865198-20865209-AT,8-20865200-20865239-ATATATATAA,8-20865210-20865219-AT,8-20865220-20865229-AT,8-20865220-20865263-ATATATATAAAT,8-20865230-20865241-AT,8-20865242-20865253-AT,8-20865254-20865263-AT,8-20865266-20865275-AT,8-20865268-20865299-ATATATAA,8-20865292-20865305-AT,8-20865306-20865315-AT,8-20865316-20865325-AT,8-20865296-20865335-ATATATATAA,8-20865326-20865339-AT;MOTIFS=ATATATATAA,TATATAAA,A,ATATATATAAAT,AT,TATATAAATA,ATATATAA,ATATATATAAATATATATAAAT,TATAAATATATA;STRUC=<VC239939>	HPRC,HGSVC,1KG-ONT	No	0.469	Yes	NA,NA	NA	NA
chr8:20864974	271983	INS	192	0.8356	0.6063	9	NA	NA	NA	NA	NA	NA	NA	NA	NA	No	ID=8-20864800-20864810-A,8-20864813-20864851-TATAAATATATA,8-20864818-20864829-AT,8-20864830-20864841-AT,8-20864832-20864891-ATATATATAA,8-20864842-20864851-AT,8-20864852-20864861-AT,8-20864862-20864871-AT,8-20864862-20864943-ATATATATAAATATATATAAAT,8-20864872-20864881-AT,8-20864882-20864893-AT,8-20864894-20864903-AT,8-20864904-20864915-AT,8-20864916-20864925-AT,8-20864926-20864937-AT,8-20864948-20864957-AT,8-20864964-20864980-AT,8-20864981-20865008-TATATAAA,8-20864988-20864994-AT,8-20865016-20865027-AT,8-20865041-20865072-TATATAAATA,8-20865048-20865057-AT,8-20865058-20865067-AT,8-20865080-20865089-AT,8-20865102-20865113-AT,8-20865116-20865125-AT,8-20865118-20865138-ATATATATAA,8-20865128-20865137-AT,8-20865146-20865157-AT,8-20865158-20865167-AT,8-20865168-20865174-AT,8-20865176-20865187-AT,8-20865188-20865197-AT,8-20865198-20865209-AT,8-20865200-20865239-ATATATATAA,8-20865210-20865219-AT,8-20865220-20865229-AT,8-20865220-20865263-ATATATATAAAT,8-20865230-20865241-AT,8-20865242-20865253-AT,8-20865254-20865263-AT,8-20865266-20865275-AT,8-20865268-20865299-ATATATAA,8-20865292-20865305-AT,8-20865306-20865315-AT,8-20865316-20865325-AT,8-20865296-20865335-ATATATATAA,8-20865326-20865339-AT;MOTIFS=ATATATATAA,TATATAAA,A,ATATATATAAAT,AT,TATATAAATA,ATATATAA,ATATATATAAATATATATAAAT,TATAAATATATA;STRUC=<VC239939>	HPRC,HGSVC,1KG-ONT	No	0.469	Yes	NA,NA	NA	NA
chr8:20864988	271984	INS	320	0.9814	0.0708	28	NA	NA	NA	NA	NA	NA	NA	NA	NA	No	ID=8-20864800-20864810-A,8-20864813-20864851-TATAAATATATA,8-20864818-20864829-AT,8-20864830-20864841-AT,8-20864832-20864891-ATATATATAA,8-20864842-20864851-AT,8-20864852-20864861-AT,8-20864862-20864871-AT,8-20864862-20864943-ATATATATAAATATATATAAAT,8-20864872-20864881-AT,8-20864882-20864893-AT,8-20864894-20864903-AT,8-20864904-20864915-AT,8-20864916-20864925-AT,8-20864926-20864937-AT,8-20864948-20864957-AT,8-20864964-20864980-AT,8-20864981-20865008-TATATAAA,8-20864988-20864994-AT,8-20865016-20865027-AT,8-20865041-20865072-TATATAAATA,8-20865048-20865057-AT,8-20865058-20865067-AT,8-20865080-20865089-AT,8-20865102-20865113-AT,8-20865116-20865125-AT,8-20865118-20865138-ATATATATAA,8-20865128-20865137-AT,8-20865146-20865157-AT,8-20865158-20865167-AT,8-20865168-20865174-AT,8-20865176-20865187-AT,8-20865188-20865197-AT,8-20865198-20865209-AT,8-20865200-20865239-ATATATATAA,8-20865210-20865219-AT,8-20865220-20865229-AT,8-20865220-20865263-ATATATATAAAT,8-20865230-20865241-AT,8-20865242-20865253-AT,8-20865254-20865263-AT,8-20865266-20865275-AT,8-20865268-20865299-ATATATAA,8-20865292-20865305-AT,8-20865306-20865315-AT,8-20865316-20865325-AT,8-20865296-20865335-ATATATATAA,8-20865326-20865339-AT;MOTIFS=ATATATATAA,TATATAAA,A,ATATATATAAAT,AT,TATATAAATA,ATATATAA,ATATATATAAATATATATAAAT,TATAAATATATA;STRUC=<VC239939>	HPRC,HGSVC,1KG-ONT	No	0.123	Yes	NA,NA	NA	NA
chr8:20864994	271985	INS	270	0.8975	0.3832	15	NA	NA	NA	NA	NA	NA	NA	NA	NA	No	ID=8-20864800-20864810-A,8-20864813-20864851-TATAAATATATA,8-20864818-20864829-AT,8-20864830-20864841-AT,8-20864832-20864891-ATATATATAA,8-20864842-20864851-AT,8-20864852-20864861-AT,8-20864862-20864871-AT,8-20864862-20864943-ATATATATAAATATATATAAAT,8-20864872-20864881-AT,8-20864882-20864893-AT,8-20864894-20864903-AT,8-20864904-20864915-AT,8-20864916-20864925-AT,8-20864926-20864937-AT,8-20864948-20864957-AT,8-20864964-20864980-AT,8-20864981-20865008-TATATAAA,8-20864988-20864994-AT,8-20865016-20865027-AT,8-20865041-20865072-TATATAAATA,8-20865048-20865057-AT,8-20865058-20865067-AT,8-20865080-20865089-AT,8-20865102-20865113-AT,8-20865116-20865125-AT,8-20865118-20865138-ATATATATAA,8-20865128-20865137-AT,8-20865146-20865157-AT,8-20865158-20865167-AT,8-20865168-20865174-AT,8-20865176-20865187-AT,8-20865188-20865197-AT,8-20865198-20865209-AT,8-20865200-20865239-ATATATATAA,8-20865210-20865219-AT,8-20865220-20865229-AT,8-20865220-20865263-ATATATATAAAT,8-20865230-20865241-AT,8-20865242-20865253-AT,8-20865254-20865263-AT,8-20865266-20865275-AT,8-20865268-20865299-ATATATAA,8-20865292-20865305-AT,8-20865306-20865315-AT,8-20865316-20865325-AT,8-20865296-20865335-ATATATATAA,8-20865326-20865339-AT;MOTIFS=ATATATATAA,TATATAAA,A,ATATATATAAAT,AT,TATATAAATA,ATATATAA,ATATATATAAATATATATAAAT,TATAAATATATA;STRUC=<VC239939>	HPRC,HGSVC,1KG-ONT	No	0.123	Yes	NA,NA	NA	NA
chr8:20864997	271986	INS	66	0.8083	0.6676	3	NA	NA	NA	NA	NA	NA	NA	NA	NA	No	ID=8-20864800-20864810-A,8-20864813-20864851-TATAAATATATA,8-20864818-20864829-AT,8-20864830-20864841-AT,8-20864832-20864891-ATATATATAA,8-20864842-20864851-AT,8-20864852-20864861-AT,8-20864862-20864871-AT,8-20864862-20864943-ATATATATAAATATATATAAAT,8-20864872-20864881-AT,8-20864882-20864893-AT,8-20864894-20864903-AT,8-20864904-20864915-AT,8-20864916-20864925-AT,8-20864926-20864937-AT,8-20864948-20864957-AT,8-20864964-20864980-AT,8-20864981-20865008-TATATAAA,8-20864988-20864994-AT,8-20865016-20865027-AT,8-20865041-20865072-TATATAAATA,8-20865048-20865057-AT,8-20865058-20865067-AT,8-20865080-20865089-AT,8-20865102-20865113-AT,8-20865116-20865125-AT,8-20865118-20865138-ATATATATAA,8-20865128-20865137-AT,8-20865146-20865157-AT,8-20865158-20865167-AT,8-20865168-20865174-AT,8-20865176-20865187-AT,8-20865188-20865197-AT,8-20865198-20865209-AT,8-20865200-20865239-ATATATATAA,8-20865210-20865219-AT,8-20865220-20865229-AT,8-20865220-20865263-ATATATATAAAT,8-20865230-20865241-AT,8-20865242-20865253-AT,8-20865254-20865263-AT,8-20865266-20865275-AT,8-20865268-20865299-ATATATAA,8-20865292-20865305-AT,8-20865306-20865315-AT,8-20865316-20865325-AT,8-20865296-20865335-ATATATATAA,8-20865326-20865339-AT;MOTIFS=ATATATATAA,TATATAAA,A,ATATATATAAAT,AT,TATATAAATA,ATATATAA,ATATATATAAATATATATAAAT,TATAAATATATA;STRUC=<VC239939>	HPRC,HGSVC	No	0.123	Yes	NA,NA	NA	NA
chr8:20865178	271987	INS	62	0.9468	0.4377	2	NA	NA	NA	NA	NA	NA	NA	NA	NA	No	ID=8-20864800-20864810-A,8-20864813-20864851-TATAAATATATA,8-20864818-20864829-AT,8-20864830-20864841-AT,8-20864832-20864891-ATATATATAA,8-20864842-20864851-AT,8-20864852-20864861-AT,8-20864862-20864871-AT,8-20864862-20864943-ATATATATAAATATATATAAAT,8-20864872-20864881-AT,8-20864882-20864893-AT,8-20864894-20864903-AT,8-20864904-20864915-AT,8-20864916-20864925-AT,8-20864926-20864937-AT,8-20864948-20864957-AT,8-20864964-20864980-AT,8-20864981-20865008-TATATAAA,8-20864988-20864994-AT,8-20865016-20865027-AT,8-20865041-20865072-TATATAAATA,8-20865048-20865057-AT,8-20865058-20865067-AT,8-20865080-20865089-AT,8-20865102-20865113-AT,8-20865116-20865125-AT,8-20865118-20865138-ATATATATAA,8-20865128-20865137-AT,8-20865146-20865157-AT,8-20865158-20865167-AT,8-20865168-20865174-AT,8-20865176-20865187-AT,8-20865188-20865197-AT,8-20865198-20865209-AT,8-20865200-20865239-ATATATATAA,8-20865210-20865219-AT,8-20865220-20865229-AT,8-20865220-20865263-ATATATATAAAT,8-20865230-20865241-AT,8-20865242-20865253-AT,8-20865254-20865263-AT,8-20865266-20865275-AT,8-20865268-20865299-ATATATAA,8-20865292-20865305-AT,8-20865306-20865315-AT,8-20865316-20865325-AT,8-20865296-20865335-ATATATATAA,8-20865326-20865339-AT;MOTIFS=ATATATATAA,TATATAAA,A,ATATATATAAAT,AT,TATATAAATA,ATATATAA,ATATATATAAATATATATAAAT,TATAAATATATA;STRUC=<VC239939>	HPRC,HGSVC	No	1.616	No	NA,NA	NA	NA
chr8:20865246	271988	INS	250	0.8488	0.5608	6	NA	NA	NA	NA	NA	NA	NA	NA	NA	No	ID=8-20864800-20864810-A,8-20864813-20864851-TATAAATATATA,8-20864818-20864829-AT,8-20864830-20864841-AT,8-20864832-20864891-ATATATATAA,8-20864842-20864851-AT,8-20864852-20864861-AT,8-20864862-20864871-AT,8-20864862-20864943-ATATATATAAATATATATAAAT,8-20864872-20864881-AT,8-20864882-20864893-AT,8-20864894-20864903-AT,8-20864904-20864915-AT,8-20864916-20864925-AT,8-20864926-20864937-AT,8-20864948-20864957-AT,8-20864964-20864980-AT,8-20864981-20865008-TATATAAA,8-20864988-20864994-AT,8-20865016-20865027-AT,8-20865041-20865072-TATATAAATA,8-20865048-20865057-AT,8-20865058-20865067-AT,8-20865080-20865089-AT,8-20865102-20865113-AT,8-20865116-20865125-AT,8-20865118-20865138-ATATATATAA,8-20865128-20865137-AT,8-20865146-20865157-AT,8-20865158-20865167-AT,8-20865168-20865174-AT,8-20865176-20865187-AT,8-20865188-20865197-AT,8-20865198-20865209-AT,8-20865200-20865239-ATATATATAA,8-20865210-20865219-AT,8-20865220-20865229-AT,8-20865220-20865263-ATATATATAAAT,8-20865230-20865241-AT,8-20865242-20865253-AT,8-20865254-20865263-AT,8-20865266-20865275-AT,8-20865268-20865299-ATATATAA,8-20865292-20865305-AT,8-20865306-20865315-AT,8-20865316-20865325-AT,8-20865296-20865335-ATATATATAA,8-20865326-20865339-AT;MOTIFS=ATATATATAA,TATATAAA,A,ATATATATAAAT,AT,TATATAAATA,ATATATAA,ATATATATAAATATATATAAAT,TATAAATATATA;STRUC=<VC239939>	HPRC,HGSVC,1KG-ONT	No	1.616	Yes	NA,NA	NA	NA
chr8:20865276	271989	INS	66	0.8351	0.6339	1	NA	NA	NA	NA	NA	NA	NA	NA	NA	No	ID=8-20864800-20864810-A,8-20864813-20864851-TATAAATATATA,8-20864818-20864829-AT,8-20864830-20864841-AT,8-20864832-20864891-ATATATATAA,8-20864842-20864851-AT,8-20864852-20864861-AT,8-20864862-20864871-AT,8-20864862-20864943-ATATATATAAATATATATAAAT,8-20864872-20864881-AT,8-20864882-20864893-AT,8-20864894-20864903-AT,8-20864904-20864915-AT,8-20864916-20864925-AT,8-20864926-20864937-AT,8-20864948-20864957-AT,8-20864964-20864980-AT,8-20864981-20865008-TATATAAA,8-20864988-20864994-AT,8-20865016-20865027-AT,8-20865041-20865072-TATATAAATA,8-20865048-20865057-AT,8-20865058-20865067-AT,8-20865080-20865089-AT,8-20865102-20865113-AT,8-20865116-20865125-AT,8-20865118-20865138-ATATATATAA,8-20865128-20865137-AT,8-20865146-20865157-AT,8-20865158-20865167-AT,8-20865168-20865174-AT,8-20865176-20865187-AT,8-20865188-20865197-AT,8-20865198-20865209-AT,8-20865200-20865239-ATATATATAA,8-20865210-20865219-AT,8-20865220-20865229-AT,8-20865220-20865263-ATATATATAAAT,8-20865230-20865241-AT,8-20865242-20865253-AT,8-20865254-20865263-AT,8-20865266-20865275-AT,8-20865268-20865299-ATATATAA,8-20865292-20865305-AT,8-20865306-20865315-AT,8-20865316-20865325-AT,8-20865296-20865335-ATATATATAA,8-20865326-20865339-AT;MOTIFS=ATATATATAA,TATATAAA,A,ATATATATAAAT,AT,TATATAAATA,ATATATAA,ATATATATAAATATATATAAAT,TATAAATATATA;STRUC=<VC239939>	HPRC,HGSVC	No	1.616	No	NA,NA	NA	NA
chr8:20865282	271991	INS	679	0.8256	0.6588	6	NA	NA	NA	NA	NA	NA	NA	NA	NA	No	ID=8-20864800-20864810-A,8-20864813-20864851-TATAAATATATA,8-20864818-20864829-AT,8-20864830-20864841-AT,8-20864832-20864891-ATATATATAA,8-20864842-20864851-AT,8-20864852-20864861-AT,8-20864862-20864871-AT,8-20864862-20864943-ATATATATAAATATATATAAAT,8-20864872-20864881-AT,8-20864882-20864893-AT,8-20864894-20864903-AT,8-20864904-20864915-AT,8-20864916-20864925-AT,8-20864926-20864937-AT,8-20864948-20864957-AT,8-20864964-20864980-AT,8-20864981-20865008-TATATAAA,8-20864988-20864994-AT,8-20865016-20865027-AT,8-20865041-20865072-TATATAAATA,8-20865048-20865057-AT,8-20865058-20865067-AT,8-20865080-20865089-AT,8-20865102-20865113-AT,8-20865116-20865125-AT,8-20865118-20865138-ATATATATAA,8-20865128-20865137-AT,8-20865146-20865157-AT,8-20865158-20865167-AT,8-20865168-20865174-AT,8-20865176-20865187-AT,8-20865188-20865197-AT,8-20865198-20865209-AT,8-20865200-20865239-ATATATATAA,8-20865210-20865219-AT,8-20865220-20865229-AT,8-20865220-20865263-ATATATATAAAT,8-20865230-20865241-AT,8-20865242-20865253-AT,8-20865254-20865263-AT,8-20865266-20865275-AT,8-20865268-20865299-ATATATAA,8-20865292-20865305-AT,8-20865306-20865315-AT,8-20865316-20865325-AT,8-20865296-20865335-ATATATATAA,8-20865326-20865339-AT;MOTIFS=ATATATATAA,TATATAAA,A,ATATATATAAAT,AT,TATATAAATA,ATATATAA,ATATATATAAATATATATAAAT,TATAAATATATA;STRUC=<VC239939>	HPRC,HGSVC,1KG-ONT	No	1.616	Yes	NA,NA	NA	NA
chr8:20865282	271992	INS	292	0.8324	0.6251	4	NA	NA	NA	NA	NA	NA	NA	NA	NA	No	ID=8-20864800-20864810-A,8-20864813-20864851-TATAAATATATA,8-20864818-20864829-AT,8-20864830-20864841-AT,8-20864832-20864891-ATATATATAA,8-20864842-20864851-AT,8-20864852-20864861-AT,8-20864862-20864871-AT,8-20864862-20864943-ATATATATAAATATATATAAAT,8-20864872-20864881-AT,8-20864882-20864893-AT,8-20864894-20864903-AT,8-20864904-20864915-AT,8-20864916-20864925-AT,8-20864926-20864937-AT,8-20864948-20864957-AT,8-20864964-20864980-AT,8-20864981-20865008-TATATAAA,8-20864988-20864994-AT,8-20865016-20865027-AT,8-20865041-20865072-TATATAAATA,8-20865048-20865057-AT,8-20865058-20865067-AT,8-20865080-20865089-AT,8-20865102-20865113-AT,8-20865116-20865125-AT,8-20865118-20865138-ATATATATAA,8-20865128-20865137-AT,8-20865146-20865157-AT,8-20865158-20865167-AT,8-20865168-20865174-AT,8-20865176-20865187-AT,8-20865188-20865197-AT,8-20865198-20865209-AT,8-20865200-20865239-ATATATATAA,8-20865210-20865219-AT,8-20865220-20865229-AT,8-20865220-20865263-ATATATATAAAT,8-20865230-20865241-AT,8-20865242-20865253-AT,8-20865254-20865263-AT,8-20865266-20865275-AT,8-20865268-20865299-ATATATAA,8-20865292-20865305-AT,8-20865306-20865315-AT,8-20865316-20865325-AT,8-20865296-20865335-ATATATATAA,8-20865326-20865339-AT;MOTIFS=ATATATATAA,TATATAAA,A,ATATATATAAAT,AT,TATATAAATA,ATATATAA,ATATATATAAATATATATAAAT,TATAAATATATA;STRUC=<VC239939>	HPRC,HGSVC,1KG-ONT	No	1.616	No	NA,NA	NA	NA
chr8:20865282	271993	INS	91	0.7956	0.6956	13	NA	NA	NA	NA	NA	NA	NA	NA	NA	No	ID=8-20864800-20864810-A,8-20864813-20864851-TATAAATATATA,8-20864818-20864829-AT,8-20864830-20864841-AT,8-20864832-20864891-ATATATATAA,8-20864842-20864851-AT,8-20864852-20864861-AT,8-20864862-20864871-AT,8-20864862-20864943-ATATATATAAATATATATAAAT,8-20864872-20864881-AT,8-20864882-20864893-AT,8-20864894-20864903-AT,8-20864904-20864915-AT,8-20864916-20864925-AT,8-20864926-20864937-AT,8-20864948-20864957-AT,8-20864964-20864980-AT,8-20864981-20865008-TATATAAA,8-20864988-20864994-AT,8-20865016-20865027-AT,8-20865041-20865072-TATATAAATA,8-20865048-20865057-AT,8-20865058-20865067-AT,8-20865080-20865089-AT,8-20865102-20865113-AT,8-20865116-20865125-AT,8-20865118-20865138-ATATATATAA,8-20865128-20865137-AT,8-20865146-20865157-AT,8-20865158-20865167-AT,8-20865168-20865174-AT,8-20865176-20865187-AT,8-20865188-20865197-AT,8-20865198-20865209-AT,8-20865200-20865239-ATATATATAA,8-20865210-20865219-AT,8-20865220-20865229-AT,8-20865220-20865263-ATATATATAAAT,8-20865230-20865241-AT,8-20865242-20865253-AT,8-20865254-20865263-AT,8-20865266-20865275-AT,8-20865268-20865299-ATATATAA,8-20865292-20865305-AT,8-20865306-20865315-AT,8-20865316-20865325-AT,8-20865296-20865335-ATATATATAA,8-20865326-20865339-AT;MOTIFS=ATATATATAA,TATATAAA,A,ATATATATAAAT,AT,TATATAAATA,ATATATAA,ATATATATAAATATATATAAAT,TATAAATATATA;STRUC=<VC239939>	HPRC,HGSVC	No	1.616	Yes	NA,NA	NA	NA
chr8:20865282	271995	INS	69	0.8089	0.6701	2	NA	NA	NA	NA	NA	NA	NA	NA	NA	No	ID=8-20864800-20864810-A,8-20864813-20864851-TATAAATATATA,8-20864818-20864829-AT,8-20864830-20864841-AT,8-20864832-20864891-ATATATATAA,8-20864842-20864851-AT,8-20864852-20864861-AT,8-20864862-20864871-AT,8-20864862-20864943-ATATATATAAATATATATAAAT,8-20864872-20864881-AT,8-20864882-20864893-AT,8-20864894-20864903-AT,8-20864904-20864915-AT,8-20864916-20864925-AT,8-20864926-20864937-AT,8-20864948-20864957-AT,8-20864964-20864980-AT,8-20864981-20865008-TATATAAA,8-20864988-20864994-AT,8-20865016-20865027-AT,8-20865041-20865072-TATATAAATA,8-20865048-20865057-AT,8-20865058-20865067-AT,8-20865080-20865089-AT,8-20865102-20865113-AT,8-20865116-20865125-AT,8-20865118-20865138-ATATATATAA,8-20865128-20865137-AT,8-20865146-20865157-AT,8-20865158-20865167-AT,8-20865168-20865174-AT,8-20865176-20865187-AT,8-20865188-20865197-AT,8-20865198-20865209-AT,8-20865200-20865239-ATATATATAA,8-20865210-20865219-AT,8-20865220-20865229-AT,8-20865220-20865263-ATATATATAAAT,8-20865230-20865241-AT,8-20865242-20865253-AT,8-20865254-20865263-AT,8-20865266-20865275-AT,8-20865268-20865299-ATATATAA,8-20865292-20865305-AT,8-20865306-20865315-AT,8-20865316-20865325-AT,8-20865296-20865335-ATATATATAA,8-20865326-20865339-AT;MOTIFS=ATATATATAA,TATATAAA,A,ATATATATAAAT,AT,TATATAAATA,ATATATAA,ATATATATAAATATATATAAAT,TATAAATATATA;STRUC=<VC239939>	HPRC,HGSVC	No	1.616	Yes	NA,NA	NA	NA
chr8:20865282	271996	INS	663	0.848	0.5425	16	NA	NA	NA	NA	NA	NA	NA	NA	NA	No	ID=8-20864800-20864810-A,8-20864813-20864851-TATAAATATATA,8-20864818-20864829-AT,8-20864830-20864841-AT,8-20864832-20864891-ATATATATAA,8-20864842-20864851-AT,8-20864852-20864861-AT,8-20864862-20864871-AT,8-20864862-20864943-ATATATATAAATATATATAAAT,8-20864872-20864881-AT,8-20864882-20864893-AT,8-20864894-20864903-AT,8-20864904-20864915-AT,8-20864916-20864925-AT,8-20864926-20864937-AT,8-20864948-20864957-AT,8-20864964-20864980-AT,8-20864981-20865008-TATATAAA,8-20864988-20864994-AT,8-20865016-20865027-AT,8-20865041-20865072-TATATAAATA,8-20865048-20865057-AT,8-20865058-20865067-AT,8-20865080-20865089-AT,8-20865102-20865113-AT,8-20865116-20865125-AT,8-20865118-20865138-ATATATATAA,8-20865128-20865137-AT,8-20865146-20865157-AT,8-20865158-20865167-AT,8-20865168-20865174-AT,8-20865176-20865187-AT,8-20865188-20865197-AT,8-20865198-20865209-AT,8-20865200-20865239-ATATATATAA,8-20865210-20865219-AT,8-20865220-20865229-AT,8-20865220-20865263-ATATATATAAAT,8-20865230-20865241-AT,8-20865242-20865253-AT,8-20865254-20865263-AT,8-20865266-20865275-AT,8-20865268-20865299-ATATATAA,8-20865292-20865305-AT,8-20865306-20865315-AT,8-20865316-20865325-AT,8-20865296-20865335-ATATATATAA,8-20865326-20865339-AT;MOTIFS=ATATATATAA,TATATAAA,A,ATATATATAAAT,AT,TATATAAATA,ATATATAA,ATATATATAAATATATATAAAT,TATAAATATATA;STRUC=<VC239939>	HPRC,HGSVC,1KG-ONT	No	1.616	Yes	NA,NA	NA	NA
chr8:20865282	271997	INS	83	0.8162	0.6572	4	NA	NA	NA	NA	NA	NA	NA	NA	NA	No	ID=8-20864800-20864810-A,8-20864813-20864851-TATAAATATATA,8-20864818-20864829-AT,8-20864830-20864841-AT,8-20864832-20864891-ATATATATAA,8-20864842-20864851-AT,8-20864852-20864861-AT,8-20864862-20864871-AT,8-20864862-20864943-ATATATATAAATATATATAAAT,8-20864872-20864881-AT,8-20864882-20864893-AT,8-20864894-20864903-AT,8-20864904-20864915-AT,8-20864916-20864925-AT,8-20864926-20864937-AT,8-20864948-20864957-AT,8-20864964-20864980-AT,8-20864981-20865008-TATATAAA,8-20864988-20864994-AT,8-20865016-20865027-AT,8-20865041-20865072-TATATAAATA,8-20865048-20865057-AT,8-20865058-20865067-AT,8-20865080-20865089-AT,8-20865102-20865113-AT,8-20865116-20865125-AT,8-20865118-20865138-ATATATATAA,8-20865128-20865137-AT,8-20865146-20865157-AT,8-20865158-20865167-AT,8-20865168-20865174-AT,8-20865176-20865187-AT,8-20865188-20865197-AT,8-20865198-20865209-AT,8-20865200-20865239-ATATATATAA,8-20865210-20865219-AT,8-20865220-20865229-AT,8-20865220-20865263-ATATATATAAAT,8-20865230-20865241-AT,8-20865242-20865253-AT,8-20865254-20865263-AT,8-20865266-20865275-AT,8-20865268-20865299-ATATATAA,8-20865292-20865305-AT,8-20865306-20865315-AT,8-20865316-20865325-AT,8-20865296-20865335-ATATATATAA,8-20865326-20865339-AT;MOTIFS=ATATATATAA,TATATAAA,A,ATATATATAAAT,AT,TATATAAATA,ATATATAA,ATATATATAAATATATATAAAT,TATAAATATATA;STRUC=<VC239939>	HPRC,HGSVC	No	1.616	No	NA,NA	NA	NA
chr8:20865298	271998	INS	52	0.8759	0.5078	2	NA	NA	NA	NA	NA	NA	NA	NA	NA	No	ID=8-20864800-20864810-A,8-20864813-20864851-TATAAATATATA,8-20864818-20864829-AT,8-20864830-20864841-AT,8-20864832-20864891-ATATATATAA,8-20864842-20864851-AT,8-20864852-20864861-AT,8-20864862-20864871-AT,8-20864862-20864943-ATATATATAAATATATATAAAT,8-20864872-20864881-AT,8-20864882-20864893-AT,8-20864894-20864903-AT,8-20864904-20864915-AT,8-20864916-20864925-AT,8-20864926-20864937-AT,8-20864948-20864957-AT,8-20864964-20864980-AT,8-20864981-20865008-TATATAAA,8-20864988-20864994-AT,8-20865016-20865027-AT,8-20865041-20865072-TATATAAATA,8-20865048-20865057-AT,8-20865058-20865067-AT,8-20865080-20865089-AT,8-20865102-20865113-AT,8-20865116-20865125-AT,8-20865118-20865138-ATATATATAA,8-20865128-20865137-AT,8-20865146-20865157-AT,8-20865158-20865167-AT,8-20865168-20865174-AT,8-20865176-20865187-AT,8-20865188-20865197-AT,8-20865198-20865209-AT,8-20865200-20865239-ATATATATAA,8-20865210-20865219-AT,8-20865220-20865229-AT,8-20865220-20865263-ATATATATAAAT,8-20865230-20865241-AT,8-20865242-20865253-AT,8-20865254-20865263-AT,8-20865266-20865275-AT,8-20865268-20865299-ATATATAA,8-20865292-20865305-AT,8-20865306-20865315-AT,8-20865316-20865325-AT,8-20865296-20865335-ATATATATAA,8-20865326-20865339-AT;MOTIFS=ATATATATAA,TATATAAA,A,ATATATATAAAT,AT,TATATAAATA,ATATATAA,ATATATATAAATATATATAAAT,TATAAATATATA;STRUC=<VC239939>	HPRC,HGSVC	No	1.616	Yes	NA,NA	NA	NA
chr8:20866471	271999	INS	176	0.8992	0.3585	1	NA	NA	NA	NA	NA	NA	NA	NA	enhancer	No	NA	NA	No	3.322	No	NA,NA	NA	NA
chr8:20899573	272000	INS	300	0.9072	0.3408	60	NA	NA	NA	NA	NA	NA	NA	NA	NA	No	NA	HPRC,HGSVC,1KG-ONT	Yes	1.616	Yes	NA,NA	NA	NA
chr8:20911390	272001	DEL	1537	0.854	0.6033	1	NA	NA	NA	NA	NA	NA	NA	NA	NA	No	ID=8-20912134-20912145-TTC;MOTIFS=TTC;STRUC=<TR3588362>,ID=8-20912659-20912668-CAC;MOTIFS=CAC;STRUC=<TR3588363>	NA	Yes	1.588	No	NA,NA	NA	NA
chr8:20926083	272002	DEL	1146	0.9098	0.3321	147	NA	NA	NA	NA	NA	NA	NA	NA	NA	No	NA	HPRC,HGSVC,1KG-ONT	Yes	0.718	Yes	NA,NA	NA	NA
chr8:20959670	272003	INS	55	0.9532	0.2051	3	NA	NA	NA	NA	NA	NA	NA	NA	NA	No	NA	NA	Yes	1.616	No	NA,NA	NA	NA
chr8:20989862	272004	INS	352	0.8091	0.6674	2	NA	NA	NA	NA	NA	NA	NA	NA	NA	No	NA	NA	Yes	1.908	No	NA,NA	NA	NA
chr8:21043091	272005	INS	4165	0.8167	0.6619	1	NA	NA	NA	NA	NA	NA	NA	NA	NA	No	ID=8-21043227-21043277-CCCACCTTCCACCACCCCACCTCCC,8-21043604-21043612-C,8-21043736-21043766-CCACCACCCCACCTT,8-21044024-21044035-CCA;MOTIFS=CCACCACCCCACCTT,C,CCCACCTTCCACCACCCCACCTCCC,CCA;STRUC=<VC239949>	HPRC,HGSVC	No	1.859	No	NA,NA	NA	NA
chr8:21043186	272006	INS	891	0.8666	0.5142	6	NA	NA	NA	NA	NA	NA	NA	NA	NA	No	ID=8-21043227-21043277-CCCACCTTCCACCACCCCACCTCCC,8-21043604-21043612-C,8-21043736-21043766-CCACCACCCCACCTT,8-21044024-21044035-CCA;MOTIFS=CCACCACCCCACCTT,C,CCCACCTTCCACCACCCCACCTCCC,CCA;STRUC=<VC239949>	HPRC,HGSVC,1KG-ONT	No	1.859	No	NA,NA	NA	NA
chr8:21043207	272007	INS	2740	0.9458	0.2149	5	NA	NA	NA	NA	NA	NA	NA	NA	NA	No	ID=8-21043227-21043277-CCCACCTTCCACCACCCCACCTCCC,8-21043604-21043612-C,8-21043736-21043766-CCACCACCCCACCTT,8-21044024-21044035-CCA;MOTIFS=CCACCACCCCACCTT,C,CCCACCTTCCACCACCCCACCTCCC,CCA;STRUC=<VC239949>	HPRC,HGSVC,1KG-ONT	No	0.148	No	NA,NA	NA	NA
chr8:21043215	272008	INS	2448	0.8464	0.5713	1	NA	NA	NA	NA	NA	NA	NA	NA	NA	No	ID=8-21043227-21043277-CCCACCTTCCACCACCCCACCTCCC,8-21043604-21043612-C,8-21043736-21043766-CCACCACCCCACCTT,8-21044024-21044035-CCA;MOTIFS=CCACCACCCCACCTT,C,CCCACCTTCCACCACCCCACCTCCC,CCA;STRUC=<VC239949>	HPRC,HGSVC,1KG-ONT	No	0.148	No	NA,NA	NA	NA
chr8:21043233	272009	INS	2621	0.8468	0.5846	14	NA	NA	NA	NA	NA	NA	NA	NA	NA	No	ID=8-21043227-21043277-CCCACCTTCCACCACCCCACCTCCC,8-21043604-21043612-C,8-21043736-21043766-CCACCACCCCACCTT,8-21044024-21044035-CCA;MOTIFS=CCACCACCCCACCTT,C,CCCACCTTCCACCACCCCACCTCCC,CCA;STRUC=<VC239949>	HPRC,HGSVC,1KG-ONT	No	0.148	Yes	NA,NA	NA	NA
chr8:21043252	272010	INS	1097	0.8292	0.6385	23	NA	NA	NA	NA	NA	NA	NA	NA	NA	No	ID=8-21043227-21043277-CCCACCTTCCACCACCCCACCTCCC,8-21043604-21043612-C,8-21043736-21043766-CCACCACCCCACCTT,8-21044024-21044035-CCA;MOTIFS=CCACCACCCCACCTT,C,CCCACCTTCCACCACCCCACCTCCC,CCA;STRUC=<VC239949>	HPRC,HGSVC,1KG-ONT	No	0.148	Yes	NA,NA	NA	NA
chr8:21043253	272011	INS	1193	0.8214	0.6598	1	NA	NA	NA	NA	NA	NA	NA	NA	NA	No	ID=8-21043227-21043277-CCCACCTTCCACCACCCCACCTCCC,8-21043604-21043612-C,8-21043736-21043766-CCACCACCCCACCTT,8-21044024-21044035-CCA;MOTIFS=CCACCACCCCACCTT,C,CCCACCTTCCACCACCCCACCTCCC,CCA;STRUC=<VC239949>	HPRC,HGSVC,1KG-ONT	No	0.148	No	NA,NA	NA	NA
chr8:21043278	272013	INS	2723	0.8687	0.4698	2	NA	NA	NA	NA	NA	NA	NA	NA	NA	No	ID=8-21043227-21043277-CCCACCTTCCACCACCCCACCTCCC,8-21043604-21043612-C,8-21043736-21043766-CCACCACCCCACCTT,8-21044024-21044035-CCA;MOTIFS=CCACCACCCCACCTT,C,CCCACCTTCCACCACCCCACCTCCC,CCA;STRUC=<VC239949>	HPRC,HGSVC,1KG-ONT	No	0.148	No	NA,NA	NA	NA
chr8:21043279	272014	INS	2490	0.8169	0.6745	2	NA	NA	NA	NA	NA	NA	NA	NA	NA	No	ID=8-21043227-21043277-CCCACCTTCCACCACCCCACCTCCC,8-21043604-21043612-C,8-21043736-21043766-CCACCACCCCACCTT,8-21044024-21044035-CCA;MOTIFS=CCACCACCCCACCTT,C,CCCACCTTCCACCACCCCACCTCCC,CCA;STRUC=<VC239949>	HPRC,HGSVC,1KG-ONT	No	0.148	No	NA,NA	NA	NA
chr8:21043292	272018	INS	2491	0.8565	0.5491	6	NA	NA	NA	NA	NA	NA	NA	NA	NA	No	ID=8-21043227-21043277-CCCACCTTCCACCACCCCACCTCCC,8-21043604-21043612-C,8-21043736-21043766-CCACCACCCCACCTT,8-21044024-21044035-CCA;MOTIFS=CCACCACCCCACCTT,C,CCCACCTTCCACCACCCCACCTCCC,CCA;STRUC=<VC239949>	HPRC,HGSVC,1KG-ONT	No	0.148	Yes	NA,NA	NA	NA
chr8:21043304	272022	INS	2293	0.8684	0.5196	1	NA	NA	NA	NA	NA	NA	NA	NA	NA	No	ID=8-21043227-21043277-CCCACCTTCCACCACCCCACCTCCC,8-21043604-21043612-C,8-21043736-21043766-CCACCACCCCACCTT,8-21044024-21044035-CCA;MOTIFS=CCACCACCCCACCTT,C,CCCACCTTCCACCACCCCACCTCCC,CCA;STRUC=<VC239949>	HPRC,HGSVC,1KG-ONT	Yes	0.148	Yes	NA,NA	NA	NA
chr8:21043304	272021	INS	3012	0.8038	0.6956	2	NA	NA	NA	NA	NA	NA	NA	NA	NA	No	ID=8-21043227-21043277-CCCACCTTCCACCACCCCACCTCCC,8-21043604-21043612-C,8-21043736-21043766-CCACCACCCCACCTT,8-21044024-21044035-CCA;MOTIFS=CCACCACCCCACCTT,C,CCCACCTTCCACCACCCCACCTCCC,CCA;STRUC=<VC239949>	HPRC,HGSVC,1KG-ONT	Yes	0.148	Yes	NA,NA	NA	NA
chr8:21043304	272020	INS	2227	0.8269	0.6261	1	NA	NA	NA	NA	NA	NA	NA	NA	NA	No	ID=8-21043227-21043277-CCCACCTTCCACCACCCCACCTCCC,8-21043604-21043612-C,8-21043736-21043766-CCACCACCCCACCTT,8-21044024-21044035-CCA;MOTIFS=CCACCACCCCACCTT,C,CCCACCTTCCACCACCCCACCTCCC,CCA;STRUC=<VC239949>	HPRC,HGSVC,1KG-ONT	Yes	0.148	No	NA,NA	NA	NA
chr8:21043304	272019	INS	2365	0.8519	0.5381	8	NA	NA	NA	NA	NA	NA	NA	NA	NA	No	ID=8-21043227-21043277-CCCACCTTCCACCACCCCACCTCCC,8-21043604-21043612-C,8-21043736-21043766-CCACCACCCCACCTT,8-21044024-21044035-CCA;MOTIFS=CCACCACCCCACCTT,C,CCCACCTTCCACCACCCCACCTCCC,CCA;STRUC=<VC239949>	HPRC,HGSVC,1KG-ONT	Yes	0.148	No	NA,NA	NA	NA
chr8:21043345	272023	INS	131	0.82	0.6706	5	NA	NA	NA	NA	NA	NA	NA	NA	NA	No	ID=8-21043227-21043277-CCCACCTTCCACCACCCCACCTCCC,8-21043604-21043612-C,8-21043736-21043766-CCACCACCCCACCTT,8-21044024-21044035-CCA;MOTIFS=CCACCACCCCACCTT,C,CCCACCTTCCACCACCCCACCTCCC,CCA;STRUC=<VC239949>	HPRC	Yes	0.148	No	NA,NA	NA	NA
chr8:21043364	272024	INS	2729	0.8008	0.674	1	NA	NA	NA	NA	NA	NA	NA	NA	NA	No	ID=8-21043227-21043277-CCCACCTTCCACCACCCCACCTCCC,8-21043604-21043612-C,8-21043736-21043766-CCACCACCCCACCTT,8-21044024-21044035-CCA;MOTIFS=CCACCACCCCACCTT,C,CCCACCTTCCACCACCCCACCTCCC,CCA;STRUC=<VC239949>	HPRC,HGSVC,1KG-ONT	Yes	0.148	No	NA,NA	NA	NA
chr8:21043372	272025	INS	1473	0.8422	0.6013	6	NA	NA	NA	NA	NA	NA	NA	NA	NA	No	ID=8-21043227-21043277-CCCACCTTCCACCACCCCACCTCCC,8-21043604-21043612-C,8-21043736-21043766-CCACCACCCCACCTT,8-21044024-21044035-CCA;MOTIFS=CCACCACCCCACCTT,C,CCCACCTTCCACCACCCCACCTCCC,CCA;STRUC=<VC239949>	HPRC,HGSVC,1KG-ONT	Yes	0.148	No	NA,NA	NA	NA
chr8:21043393	272028	INS	2945	0.9283	0.4116	17	NA	NA	NA	NA	NA	NA	NA	NA	NA	No	ID=8-21043227-21043277-CCCACCTTCCACCACCCCACCTCCC,8-21043604-21043612-C,8-21043736-21043766-CCACCACCCCACCTT,8-21044024-21044035-CCA;MOTIFS=CCACCACCCCACCTT,C,CCCACCTTCCACCACCCCACCTCCC,CCA;STRUC=<VC239949>	HPRC,HGSVC,1KG-ONT	Yes	0.148	Yes	NA,NA	NA	NA
chr8:21043393	272027	INS	2764	0.8658	0.504	48	NA	NA	NA	NA	NA	NA	NA	NA	NA	No	ID=8-21043227-21043277-CCCACCTTCCACCACCCCACCTCCC,8-21043604-21043612-C,8-21043736-21043766-CCACCACCCCACCTT,8-21044024-21044035-CCA;MOTIFS=CCACCACCCCACCTT,C,CCCACCTTCCACCACCCCACCTCCC,CCA;STRUC=<VC239949>	HPRC,HGSVC,1KG-ONT	Yes	0.148	Yes	NA,NA	NA	NA
chr8:21043403	272032	INS	2449	0.9129	0.3053	24	NA	NA	NA	NA	NA	NA	NA	NA	NA	No	ID=8-21043227-21043277-CCCACCTTCCACCACCCCACCTCCC,8-21043604-21043612-C,8-21043736-21043766-CCACCACCCCACCTT,8-21044024-21044035-CCA;MOTIFS=CCACCACCCCACCTT,C,CCCACCTTCCACCACCCCACCTCCC,CCA;STRUC=<VC239949>	HPRC,HGSVC,1KG-ONT	Yes	0.148	Yes	NA,NA	NA	NA
chr8:21043403	272029	INS	1550	0.8329	0.6025	16	NA	NA	NA	NA	NA	NA	NA	NA	NA	No	ID=8-21043227-21043277-CCCACCTTCCACCACCCCACCTCCC,8-21043604-21043612-C,8-21043736-21043766-CCACCACCCCACCTT,8-21044024-21044035-CCA;MOTIFS=CCACCACCCCACCTT,C,CCCACCTTCCACCACCCCACCTCCC,CCA;STRUC=<VC239949>	HPRC,HGSVC,1KG-ONT	Yes	0.148	Yes	NA,NA	NA	NA
chr8:21043403	272030	INS	1701	0.849	0.5757	25	NA	NA	NA	NA	NA	NA	NA	NA	NA	No	ID=8-21043227-21043277-CCCACCTTCCACCACCCCACCTCCC,8-21043604-21043612-C,8-21043736-21043766-CCACCACCCCACCTT,8-21044024-21044035-CCA;MOTIFS=CCACCACCCCACCTT,C,CCCACCTTCCACCACCCCACCTCCC,CCA;STRUC=<VC239949>	HPRC,HGSVC,1KG-ONT	Yes	0.148	Yes	NA,NA	NA	NA
chr8:21043403	272031	INS	2550	0.9066	0.3434	1	NA	NA	NA	NA	NA	NA	NA	NA	NA	No	ID=8-21043227-21043277-CCCACCTTCCACCACCCCACCTCCC,8-21043604-21043612-C,8-21043736-21043766-CCACCACCCCACCTT,8-21044024-21044035-CCA;MOTIFS=CCACCACCCCACCTT,C,CCCACCTTCCACCACCCCACCTCCC,CCA;STRUC=<VC239949>	HPRC,HGSVC,1KG-ONT	Yes	0.148	No	NA,NA	NA	NA
chr8:21043404	272033	INS	2705	0.8516	0.5563	9	NA	NA	NA	NA	NA	NA	NA	NA	NA	No	ID=8-21043227-21043277-CCCACCTTCCACCACCCCACCTCCC,8-21043604-21043612-C,8-21043736-21043766-CCACCACCCCACCTT,8-21044024-21044035-CCA;MOTIFS=CCACCACCCCACCTT,C,CCCACCTTCCACCACCCCACCTCCC,CCA;STRUC=<VC239949>	HPRC,HGSVC,1KG-ONT	Yes	0.148	Yes	NA,NA	NA	NA
chr8:21043404	272034	DEL	585	0.8389	0.6035	1	NA	NA	NA	NA	NA	NA	NA	NA	NA	No	ID=8-21043227-21043277-CCCACCTTCCACCACCCCACCTCCC,8-21043604-21043612-C,8-21043736-21043766-CCACCACCCCACCTT,8-21044024-21044035-CCA;MOTIFS=CCACCACCCCACCTT,C,CCCACCTTCCACCACCCCACCTCCC,CCA;STRUC=<VC239949>	NA	No	0.525	No	NA,NA	NA	NA
chr8:21043408	272036	INS	2592	0.8615	0.5309	7	NA	NA	NA	NA	NA	NA	NA	NA	NA	No	ID=8-21043227-21043277-CCCACCTTCCACCACCCCACCTCCC,8-21043604-21043612-C,8-21043736-21043766-CCACCACCCCACCTT,8-21044024-21044035-CCA;MOTIFS=CCACCACCCCACCTT,C,CCCACCTTCCACCACCCCACCTCCC,CCA;STRUC=<VC239949>	HPRC,HGSVC,1KG-ONT	Yes	0.148	No	NA,NA	NA	NA
chr8:21043411	272037	INS	2346	0.8923	0.3837	7	NA	NA	NA	NA	NA	NA	NA	NA	NA	No	ID=8-21043227-21043277-CCCACCTTCCACCACCCCACCTCCC,8-21043604-21043612-C,8-21043736-21043766-CCACCACCCCACCTT,8-21044024-21044035-CCA;MOTIFS=CCACCACCCCACCTT,C,CCCACCTTCCACCACCCCACCTCCC,CCA;STRUC=<VC239949>	HPRC,HGSVC,1KG-ONT	Yes	0.148	Yes	NA,NA	NA	NA
chr8:21043411	272039	INS	2404	0.8116	0.668	6	NA	NA	NA	NA	NA	NA	NA	NA	NA	No	ID=8-21043227-21043277-CCCACCTTCCACCACCCCACCTCCC,8-21043604-21043612-C,8-21043736-21043766-CCACCACCCCACCTT,8-21044024-21044035-CCA;MOTIFS=CCACCACCCCACCTT,C,CCCACCTTCCACCACCCCACCTCCC,CCA;STRUC=<VC239949>	HPRC,HGSVC,1KG-ONT	Yes	0.148	Yes	NA,NA	NA	NA
chr8:21043411	272038	INS	4093	0.8377	0.6102	6	NA	NA	NA	NA	NA	NA	NA	NA	NA	No	ID=8-21043227-21043277-CCCACCTTCCACCACCCCACCTCCC,8-21043604-21043612-C,8-21043736-21043766-CCACCACCCCACCTT,8-21044024-21044035-CCA;MOTIFS=CCACCACCCCACCTT,C,CCCACCTTCCACCACCCCACCTCCC,CCA;STRUC=<VC239949>	HPRC,HGSVC	No	0.148	Yes	NA,NA	NA	NA
chr8:21043412	272040	INS	3136	0.8172	0.6605	7	NA	NA	NA	NA	NA	NA	NA	NA	NA	No	ID=8-21043227-21043277-CCCACCTTCCACCACCCCACCTCCC,8-21043604-21043612-C,8-21043736-21043766-CCACCACCCCACCTT,8-21044024-21044035-CCA;MOTIFS=CCACCACCCCACCTT,C,CCCACCTTCCACCACCCCACCTCCC,CCA;STRUC=<VC239949>	HPRC,HGSVC,1KG-ONT	Yes	0.148	Yes	NA,NA	NA	NA
chr8:21043413	272049	INS	2217	0.9409	0.2418	26	NA	NA	NA	NA	NA	NA	NA	NA	NA	No	ID=8-21043227-21043277-CCCACCTTCCACCACCCCACCTCCC,8-21043604-21043612-C,8-21043736-21043766-CCACCACCCCACCTT,8-21044024-21044035-CCA;MOTIFS=CCACCACCCCACCTT,C,CCCACCTTCCACCACCCCACCTCCC,CCA;STRUC=<VC239949>	HPRC,HGSVC,1KG-ONT	Yes	0.148	Yes	NA,NA	NA	NA
chr8:21043413	272046	INS	3308	0.9494	0.22	7	NA	NA	NA	NA	NA	NA	NA	NA	NA	No	ID=8-21043227-21043277-CCCACCTTCCACCACCCCACCTCCC,8-21043604-21043612-C,8-21043736-21043766-CCACCACCCCACCTT,8-21044024-21044035-CCA;MOTIFS=CCACCACCCCACCTT,C,CCCACCTTCCACCACCCCACCTCCC,CCA;STRUC=<VC239949>	HPRC,HGSVC,1KG-ONT	Yes	0.148	Yes	NA,NA	NA	NA
chr8:21043413	272048	INS	2904	0.9111	0.3581	6	NA	NA	NA	NA	NA	NA	NA	NA	NA	No	ID=8-21043227-21043277-CCCACCTTCCACCACCCCACCTCCC,8-21043604-21043612-C,8-21043736-21043766-CCACCACCCCACCTT,8-21044024-21044035-CCA;MOTIFS=CCACCACCCCACCTT,C,CCCACCTTCCACCACCCCACCTCCC,CCA;STRUC=<VC239949>	HPRC,HGSVC,1KG-ONT	Yes	0.148	Yes	NA,NA	NA	NA
chr8:21043413	272047	INS	2733	0.8709	0.5198	1	NA	NA	NA	NA	NA	NA	NA	NA	NA	No	ID=8-21043227-21043277-CCCACCTTCCACCACCCCACCTCCC,8-21043604-21043612-C,8-21043736-21043766-CCACCACCCCACCTT,8-21044024-21044035-CCA;MOTIFS=CCACCACCCCACCTT,C,CCCACCTTCCACCACCCCACCTCCC,CCA;STRUC=<VC239949>	HPRC,HGSVC,1KG-ONT	Yes	0.148	No	NA,NA	NA	NA
chr8:21043413	272045	INS	2757	0.7978	0.694	11	NA	NA	NA	NA	NA	NA	NA	NA	NA	No	ID=8-21043227-21043277-CCCACCTTCCACCACCCCACCTCCC,8-21043604-21043612-C,8-21043736-21043766-CCACCACCCCACCTT,8-21044024-21044035-CCA;MOTIFS=CCACCACCCCACCTT,C,CCCACCTTCCACCACCCCACCTCCC,CCA;STRUC=<VC239949>	HPRC,HGSVC,1KG-ONT	Yes	0.148	Yes	NA,NA	NA	NA
chr8:21043413	272044	INS	2225	0.8622	0.5175	6	NA	NA	NA	NA	NA	NA	NA	NA	NA	No	ID=8-21043227-21043277-CCCACCTTCCACCACCCCACCTCCC,8-21043604-21043612-C,8-21043736-21043766-CCACCACCCCACCTT,8-21044024-21044035-CCA;MOTIFS=CCACCACCCCACCTT,C,CCCACCTTCCACCACCCCACCTCCC,CCA;STRUC=<VC239949>	HPRC,HGSVC,1KG-ONT	Yes	0.148	No	NA,NA	NA	NA
chr8:21043413	272043	INS	1759	0.8099	0.6922	41	NA	NA	NA	NA	NA	NA	NA	NA	NA	No	ID=8-21043227-21043277-CCCACCTTCCACCACCCCACCTCCC,8-21043604-21043612-C,8-21043736-21043766-CCACCACCCCACCTT,8-21044024-21044035-CCA;MOTIFS=CCACCACCCCACCTT,C,CCCACCTTCCACCACCCCACCTCCC,CCA;STRUC=<VC239949>	HPRC,HGSVC,1KG-ONT	Yes	0.148	Yes	NA,NA	NA	NA
chr8:21043413	272042	INS	2920	0.8013	0.6795	1	NA	NA	NA	NA	NA	NA	NA	NA	NA	No	ID=8-21043227-21043277-CCCACCTTCCACCACCCCACCTCCC,8-21043604-21043612-C,8-21043736-21043766-CCACCACCCCACCTT,8-21044024-21044035-CCA;MOTIFS=CCACCACCCCACCTT,C,CCCACCTTCCACCACCCCACCTCCC,CCA;STRUC=<VC239949>	HPRC,HGSVC,1KG-ONT	Yes	0.148	No	NA,NA	NA	NA
chr8:21043413	272041	INS	2574	0.885	0.4177	4	NA	NA	NA	NA	NA	NA	NA	NA	NA	No	ID=8-21043227-21043277-CCCACCTTCCACCACCCCACCTCCC,8-21043604-21043612-C,8-21043736-21043766-CCACCACCCCACCTT,8-21044024-21044035-CCA;MOTIFS=CCACCACCCCACCTT,C,CCCACCTTCCACCACCCCACCTCCC,CCA;STRUC=<VC239949>	HPRC,HGSVC,1KG-ONT	Yes	0.148	Yes	NA,NA	NA	NA
chr8:21043414	272064	INS	2602	0.8376	0.6162	6	NA	NA	NA	NA	NA	NA	NA	NA	NA	No	ID=8-21043227-21043277-CCCACCTTCCACCACCCCACCTCCC,8-21043604-21043612-C,8-21043736-21043766-CCACCACCCCACCTT,8-21044024-21044035-CCA;MOTIFS=CCACCACCCCACCTT,C,CCCACCTTCCACCACCCCACCTCCC,CCA;STRUC=<VC239949>	HPRC,HGSVC,1KG-ONT	Yes	0.148	No	NA,NA	NA	NA
chr8:21043414	272075	INS	1866	0.8328	0.5869	37	NA	NA	NA	NA	NA	NA	NA	NA	NA	No	ID=8-21043227-21043277-CCCACCTTCCACCACCCCACCTCCC,8-21043604-21043612-C,8-21043736-21043766-CCACCACCCCACCTT,8-21044024-21044035-CCA;MOTIFS=CCACCACCCCACCTT,C,CCCACCTTCCACCACCCCACCTCCC,CCA;STRUC=<VC239949>	HPRC,HGSVC,1KG-ONT	Yes	0.148	Yes	NA,NA	NA	NA
chr8:21043414	272065	INS	3226	0.9457	0.2298	2	NA	NA	NA	NA	NA	NA	NA	NA	NA	No	ID=8-21043227-21043277-CCCACCTTCCACCACCCCACCTCCC,8-21043604-21043612-C,8-21043736-21043766-CCACCACCCCACCTT,8-21044024-21044035-CCA;MOTIFS=CCACCACCCCACCTT,C,CCCACCTTCCACCACCCCACCTCCC,CCA;STRUC=<VC239949>	HPRC,HGSVC,1KG-ONT	Yes	0.148	No	NA,NA	NA	NA
chr8:21043414	272066	INS	2811	0.9169	0.3007	4	NA	NA	NA	NA	NA	NA	NA	NA	NA	No	ID=8-21043227-21043277-CCCACCTTCCACCACCCCACCTCCC,8-21043604-21043612-C,8-21043736-21043766-CCACCACCCCACCTT,8-21044024-21044035-CCA;MOTIFS=CCACCACCCCACCTT,C,CCCACCTTCCACCACCCCACCTCCC,CCA;STRUC=<VC239949>	HPRC,HGSVC,1KG-ONT	Yes	0.148	Yes	NA,NA	NA	NA
chr8:21043414	272067	INS	2491	0.8247	0.6609	19	NA	NA	NA	NA	NA	NA	NA	NA	NA	No	ID=8-21043227-21043277-CCCACCTTCCACCACCCCACCTCCC,8-21043604-21043612-C,8-21043736-21043766-CCACCACCCCACCTT,8-21044024-21044035-CCA;MOTIFS=CCACCACCCCACCTT,C,CCCACCTTCCACCACCCCACCTCCC,CCA;STRUC=<VC239949>	HPRC,HGSVC,1KG-ONT	Yes	0.148	Yes	NA,NA	NA	NA
chr8:21043414	272068	INS	1701	0.8402	0.5989	8	NA	NA	NA	NA	NA	NA	NA	NA	NA	No	ID=8-21043227-21043277-CCCACCTTCCACCACCCCACCTCCC,8-21043604-21043612-C,8-21043736-21043766-CCACCACCCCACCTT,8-21044024-21044035-CCA;MOTIFS=CCACCACCCCACCTT,C,CCCACCTTCCACCACCCCACCTCCC,CCA;STRUC=<VC239949>	HPRC,HGSVC,1KG-ONT	Yes	0.148	No	NA,NA	NA	NA
chr8:21043414	272069	INS	1128	0.9698	0.2784	7	NA	NA	NA	NA	NA	NA	NA	NA	NA	No	ID=8-21043227-21043277-CCCACCTTCCACCACCCCACCTCCC,8-21043604-21043612-C,8-21043736-21043766-CCACCACCCCACCTT,8-21044024-21044035-CCA;MOTIFS=CCACCACCCCACCTT,C,CCCACCTTCCACCACCCCACCTCCC,CCA;STRUC=<VC239949>	HPRC,HGSVC,1KG-ONT	Yes	0.148	Yes	NA,NA	NA	NA
chr8:21043414	272070	INS	1185	0.8499	0.5793	24	NA	NA	NA	NA	NA	NA	NA	NA	NA	No	ID=8-21043227-21043277-CCCACCTTCCACCACCCCACCTCCC,8-21043604-21043612-C,8-21043736-21043766-CCACCACCCCACCTT,8-21044024-21044035-CCA;MOTIFS=CCACCACCCCACCTT,C,CCCACCTTCCACCACCCCACCTCCC,CCA;STRUC=<VC239949>	HPRC,HGSVC,1KG-ONT	Yes	0.148	Yes	NA,NA	NA	NA
chr8:21043414	272071	INS	768	0.9368	0.242	6	NA	NA	NA	NA	NA	NA	NA	NA	NA	No	ID=8-21043227-21043277-CCCACCTTCCACCACCCCACCTCCC,8-21043604-21043612-C,8-21043736-21043766-CCACCACCCCACCTT,8-21044024-21044035-CCA;MOTIFS=CCACCACCCCACCTT,C,CCCACCTTCCACCACCCCACCTCCC,CCA;STRUC=<VC239949>	HPRC,HGSVC	Yes	0.148	Yes	NA,NA	NA	NA
chr8:21043414	272072	INS	1267	0.8187	0.65	51	NA	NA	NA	NA	NA	NA	NA	NA	NA	No	ID=8-21043227-21043277-CCCACCTTCCACCACCCCACCTCCC,8-21043604-21043612-C,8-21043736-21043766-CCACCACCCCACCTT,8-21044024-21044035-CCA;MOTIFS=CCACCACCCCACCTT,C,CCCACCTTCCACCACCCCACCTCCC,CCA;STRUC=<VC239949>	HPRC,HGSVC,1KG-ONT	Yes	0.148	Yes	NA,NA	NA	NA
chr8:21043414	272073	INS	1334	0.8073	0.6702	23	NA	NA	NA	NA	NA	NA	NA	NA	NA	No	ID=8-21043227-21043277-CCCACCTTCCACCACCCCACCTCCC,8-21043604-21043612-C,8-21043736-21043766-CCACCACCCCACCTT,8-21044024-21044035-CCA;MOTIFS=CCACCACCCCACCTT,C,CCCACCTTCCACCACCCCACCTCCC,CCA;STRUC=<VC239949>	HPRC,HGSVC,1KG-ONT	Yes	0.148	Yes	NA,NA	NA	NA
chr8:21043414	272074	INS	2108	0.8325	0.6174	14	NA	NA	NA	NA	NA	NA	NA	NA	NA	No	ID=8-21043227-21043277-CCCACCTTCCACCACCCCACCTCCC,8-21043604-21043612-C,8-21043736-21043766-CCACCACCCCACCTT,8-21044024-21044035-CCA;MOTIFS=CCACCACCCCACCTT,C,CCCACCTTCCACCACCCCACCTCCC,CCA;STRUC=<VC239949>	HPRC,HGSVC,1KG-ONT	Yes	0.148	Yes	NA,NA	NA	NA
chr8:21043414	272076	INS	2270	0.8552	0.5231	18	NA	NA	NA	NA	NA	NA	NA	NA	NA	No	ID=8-21043227-21043277-CCCACCTTCCACCACCCCACCTCCC,8-21043604-21043612-C,8-21043736-21043766-CCACCACCCCACCTT,8-21044024-21044035-CCA;MOTIFS=CCACCACCCCACCTT,C,CCCACCTTCCACCACCCCACCTCCC,CCA;STRUC=<VC239949>	HPRC,HGSVC,1KG-ONT	Yes	0.148	Yes	NA,NA	NA	NA
chr8:21043414	272063	INS	1933	0.9414	0.3484	2	NA	NA	NA	NA	NA	NA	NA	NA	NA	No	ID=8-21043227-21043277-CCCACCTTCCACCACCCCACCTCCC,8-21043604-21043612-C,8-21043736-21043766-CCACCACCCCACCTT,8-21044024-21044035-CCA;MOTIFS=CCACCACCCCACCTT,C,CCCACCTTCCACCACCCCACCTCCC,CCA;STRUC=<VC239949>	HPRC,HGSVC,1KG-ONT	Yes	0.148	Yes	NA,NA	NA	NA
chr8:21043414	272062	INS	3145	0.9294	0.2817	1	NA	NA	NA	NA	NA	NA	NA	NA	NA	No	ID=8-21043227-21043277-CCCACCTTCCACCACCCCACCTCCC,8-21043604-21043612-C,8-21043736-21043766-CCACCACCCCACCTT,8-21044024-21044035-CCA;MOTIFS=CCACCACCCCACCTT,C,CCCACCTTCCACCACCCCACCTCCC,CCA;STRUC=<VC239949>	HPRC,HGSVC,1KG-ONT	Yes	0.148	No	NA,NA	NA	NA
chr8:21043414	272061	INS	1672	0.8121	0.6749	28	NA	NA	NA	NA	NA	NA	NA	NA	NA	No	ID=8-21043227-21043277-CCCACCTTCCACCACCCCACCTCCC,8-21043604-21043612-C,8-21043736-21043766-CCACCACCCCACCTT,8-21044024-21044035-CCA;MOTIFS=CCACCACCCCACCTT,C,CCCACCTTCCACCACCCCACCTCCC,CCA;STRUC=<VC239949>	HPRC,HGSVC,1KG-ONT	Yes	0.148	Yes	NA,NA	NA	NA
chr8:21043414	272060	INS	3447	0.8028	0.6757	25	NA	NA	NA	NA	NA	NA	NA	NA	NA	No	ID=8-21043227-21043277-CCCACCTTCCACCACCCCACCTCCC,8-21043604-21043612-C,8-21043736-21043766-CCACCACCCCACCTT,8-21044024-21044035-CCA;MOTIFS=CCACCACCCCACCTT,C,CCCACCTTCCACCACCCCACCTCCC,CCA;STRUC=<VC239949>	HPRC,HGSVC,1KG-ONT	Yes	0.148	Yes	NA,NA	NA	NA
chr8:21043414	272059	INS	928	0.8578	0.6704	14	NA	NA	NA	NA	NA	NA	NA	NA	NA	No	ID=8-21043227-21043277-CCCACCTTCCACCACCCCACCTCCC,8-21043604-21043612-C,8-21043736-21043766-CCACCACCCCACCTT,8-21044024-21044035-CCA;MOTIFS=CCACCACCCCACCTT,C,CCCACCTTCCACCACCCCACCTCCC,CCA;STRUC=<VC239949>	HPRC,HGSVC,1KG-ONT	Yes	0.148	Yes	NA,NA	NA	NA
chr8:21043414	272058	INS	3141	0.9465	0.225	1	NA	NA	NA	NA	NA	NA	NA	NA	NA	No	ID=8-21043227-21043277-CCCACCTTCCACCACCCCACCTCCC,8-21043604-21043612-C,8-21043736-21043766-CCACCACCCCACCTT,8-21044024-21044035-CCA;MOTIFS=CCACCACCCCACCTT,C,CCCACCTTCCACCACCCCACCTCCC,CCA;STRUC=<VC239949>	HPRC,HGSVC,1KG-ONT	Yes	0.148	Yes	NA,NA	NA	NA
chr8:21043414	272057	INS	1130	0.8901	0.4129	10	NA	NA	NA	NA	NA	NA	NA	NA	NA	No	ID=8-21043227-21043277-CCCACCTTCCACCACCCCACCTCCC,8-21043604-21043612-C,8-21043736-21043766-CCACCACCCCACCTT,8-21044024-21044035-CCA;MOTIFS=CCACCACCCCACCTT,C,CCCACCTTCCACCACCCCACCTCCC,CCA;STRUC=<VC239949>	HPRC,HGSVC,1KG-ONT	Yes	0.148	Yes	NA,NA	NA	NA
chr8:21043414	272056	INS	1050	0.8569	0.5349	23	NA	NA	NA	NA	NA	NA	NA	NA	NA	No	ID=8-21043227-21043277-CCCACCTTCCACCACCCCACCTCCC,8-21043604-21043612-C,8-21043736-21043766-CCACCACCCCACCTT,8-21044024-21044035-CCA;MOTIFS=CCACCACCCCACCTT,C,CCCACCTTCCACCACCCCACCTCCC,CCA;STRUC=<VC239949>	HPRC,HGSVC,1KG-ONT	Yes	0.148	Yes	NA,NA	NA	NA
chr8:21043414	272055	INS	861	0.8847	0.4175	1	NA	NA	NA	NA	NA	NA	NA	NA	NA	No	ID=8-21043227-21043277-CCCACCTTCCACCACCCCACCTCCC,8-21043604-21043612-C,8-21043736-21043766-CCACCACCCCACCTT,8-21044024-21044035-CCA;MOTIFS=CCACCACCCCACCTT,C,CCCACCTTCCACCACCCCACCTCCC,CCA;STRUC=<VC239949>	HPRC,HGSVC,1KG-ONT	Yes	0.148	No	NA,NA	NA	NA
chr8:21043414	272053	INS	1147	0.8257	0.6536	9	NA	NA	NA	NA	NA	NA	NA	NA	NA	No	ID=8-21043227-21043277-CCCACCTTCCACCACCCCACCTCCC,8-21043604-21043612-C,8-21043736-21043766-CCACCACCCCACCTT,8-21044024-21044035-CCA;MOTIFS=CCACCACCCCACCTT,C,CCCACCTTCCACCACCCCACCTCCC,CCA;STRUC=<VC239949>	HPRC,HGSVC,1KG-ONT	Yes	0.148	Yes	NA,NA	NA	NA
chr8:21043414	272052	INS	2357	0.8371	0.6046	9	NA	NA	NA	NA	NA	NA	NA	NA	NA	No	ID=8-21043227-21043277-CCCACCTTCCACCACCCCACCTCCC,8-21043604-21043612-C,8-21043736-21043766-CCACCACCCCACCTT,8-21044024-21044035-CCA;MOTIFS=CCACCACCCCACCTT,C,CCCACCTTCCACCACCCCACCTCCC,CCA;STRUC=<VC239949>	HPRC,HGSVC,1KG-ONT	Yes	0.148	Yes	NA,NA	NA	NA
chr8:21043414	272051	INS	2967	0.8967	0.3585	4	NA	NA	NA	NA	NA	NA	NA	NA	NA	No	ID=8-21043227-21043277-CCCACCTTCCACCACCCCACCTCCC,8-21043604-21043612-C,8-21043736-21043766-CCACCACCCCACCTT,8-21044024-21044035-CCA;MOTIFS=CCACCACCCCACCTT,C,CCCACCTTCCACCACCCCACCTCCC,CCA;STRUC=<VC239949>	HPRC,HGSVC,1KG-ONT	Yes	0.148	Yes	NA,NA	NA	NA
chr8:21043414	272050	INS	2338	0.8392	0.575	9	NA	NA	NA	NA	NA	NA	NA	NA	NA	No	ID=8-21043227-21043277-CCCACCTTCCACCACCCCACCTCCC,8-21043604-21043612-C,8-21043736-21043766-CCACCACCCCACCTT,8-21044024-21044035-CCA;MOTIFS=CCACCACCCCACCTT,C,CCCACCTTCCACCACCCCACCTCCC,CCA;STRUC=<VC239949>	HPRC,HGSVC,1KG-ONT	Yes	0.148	Yes	NA,NA	NA	NA
chr8:21043414	272077	INS	4038	0.8924	0.3829	4	NA	NA	NA	NA	NA	NA	NA	NA	NA	No	ID=8-21043227-21043277-CCCACCTTCCACCACCCCACCTCCC,8-21043604-21043612-C,8-21043736-21043766-CCACCACCCCACCTT,8-21044024-21044035-CCA;MOTIFS=CCACCACCCCACCTT,C,CCCACCTTCCACCACCCCACCTCCC,CCA;STRUC=<VC239949>	HPRC,HGSVC	No	0.148	Yes	NA,NA	NA	NA
chr8:21043414	272107	INS	2829	0.9102	0.326	31	NA	NA	NA	NA	NA	NA	NA	NA	NA	No	ID=8-21043227-21043277-CCCACCTTCCACCACCCCACCTCCC,8-21043604-21043612-C,8-21043736-21043766-CCACCACCCCACCTT,8-21044024-21044035-CCA;MOTIFS=CCACCACCCCACCTT,C,CCCACCTTCCACCACCCCACCTCCC,CCA;STRUC=<VC239949>	HPRC,HGSVC,1KG-ONT	Yes	0.148	Yes	NA,NA	NA	NA
chr8:21043414	272106	INS	3525	0.8646	0.4937	5	NA	NA	NA	NA	NA	NA	NA	NA	NA	No	ID=8-21043227-21043277-CCCACCTTCCACCACCCCACCTCCC,8-21043604-21043612-C,8-21043736-21043766-CCACCACCCCACCTT,8-21044024-21044035-CCA;MOTIFS=CCACCACCCCACCTT,C,CCCACCTTCCACCACCCCACCTCCC,CCA;STRUC=<VC239949>	HPRC,HGSVC,1KG-ONT	Yes	0.148	Yes	NA,NA	NA	NA
chr8:21043414	272105	INS	2047	0.8411	0.5635	14	NA	NA	NA	NA	NA	NA	NA	NA	NA	No	ID=8-21043227-21043277-CCCACCTTCCACCACCCCACCTCCC,8-21043604-21043612-C,8-21043736-21043766-CCACCACCCCACCTT,8-21044024-21044035-CCA;MOTIFS=CCACCACCCCACCTT,C,CCCACCTTCCACCACCCCACCTCCC,CCA;STRUC=<VC239949>	HPRC,HGSVC,1KG-ONT	Yes	0.148	Yes	NA,NA	NA	NA
chr8:21043414	272104	INS	2772	0.9413	0.2452	2	NA	NA	NA	NA	NA	NA	NA	NA	NA	No	ID=8-21043227-21043277-CCCACCTTCCACCACCCCACCTCCC,8-21043604-21043612-C,8-21043736-21043766-CCACCACCCCACCTT,8-21044024-21044035-CCA;MOTIFS=CCACCACCCCACCTT,C,CCCACCTTCCACCACCCCACCTCCC,CCA;STRUC=<VC239949>	HPRC,HGSVC,1KG-ONT	Yes	0.148	No	NA,NA	NA	NA
chr8:21043414	272103	INS	1101	0.8758	0.4582	104	NA	NA	NA	NA	NA	NA	NA	NA	NA	No	ID=8-21043227-21043277-CCCACCTTCCACCACCCCACCTCCC,8-21043604-21043612-C,8-21043736-21043766-CCACCACCCCACCTT,8-21044024-21044035-CCA;MOTIFS=CCACCACCCCACCTT,C,CCCACCTTCCACCACCCCACCTCCC,CCA;STRUC=<VC239949>	HPRC,HGSVC,1KG-ONT	Yes	0.148	Yes	NA,NA	NA	NA
chr8:21043414	272102	INS	1002	0.8519	0.5587	9	NA	NA	NA	NA	NA	NA	NA	NA	NA	No	ID=8-21043227-21043277-CCCACCTTCCACCACCCCACCTCCC,8-21043604-21043612-C,8-21043736-21043766-CCACCACCCCACCTT,8-21044024-21044035-CCA;MOTIFS=CCACCACCCCACCTT,C,CCCACCTTCCACCACCCCACCTCCC,CCA;STRUC=<VC239949>	HPRC,HGSVC,1KG-ONT	Yes	0.148	Yes	NA,NA	NA	NA
chr8:21043414	272101	INS	990	0.8113	0.6759	1	NA	NA	NA	NA	NA	NA	NA	NA	NA	No	ID=8-21043227-21043277-CCCACCTTCCACCACCCCACCTCCC,8-21043604-21043612-C,8-21043736-21043766-CCACCACCCCACCTT,8-21044024-21044035-CCA;MOTIFS=CCACCACCCCACCTT,C,CCCACCTTCCACCACCCCACCTCCC,CCA;STRUC=<VC239949>	HPRC,HGSVC,1KG-ONT	Yes	0.148	No	NA,NA	NA	NA
chr8:21043414	272100	INS	2850	0.8689	0.4916	4	NA	NA	NA	NA	NA	NA	NA	NA	NA	No	ID=8-21043227-21043277-CCCACCTTCCACCACCCCACCTCCC,8-21043604-21043612-C,8-21043736-21043766-CCACCACCCCACCTT,8-21044024-21044035-CCA;MOTIFS=CCACCACCCCACCTT,C,CCCACCTTCCACCACCCCACCTCCC,CCA;STRUC=<VC239949>	HPRC,HGSVC,1KG-ONT	Yes	0.148	No	NA,NA	NA	NA
chr8:21043414	272099	INS	977	0.8969	0.3937	10	NA	NA	NA	NA	NA	NA	NA	NA	NA	No	ID=8-21043227-21043277-CCCACCTTCCACCACCCCACCTCCC,8-21043604-21043612-C,8-21043736-21043766-CCACCACCCCACCTT,8-21044024-21044035-CCA;MOTIFS=CCACCACCCCACCTT,C,CCCACCTTCCACCACCCCACCTCCC,CCA;STRUC=<VC239949>	HPRC,HGSVC,1KG-ONT	Yes	0.148	Yes	NA,NA	NA	NA
chr8:21043414	272098	INS	2974	0.9146	0.3301	18	NA	NA	NA	NA	NA	NA	NA	NA	NA	No	ID=8-21043227-21043277-CCCACCTTCCACCACCCCACCTCCC,8-21043604-21043612-C,8-21043736-21043766-CCACCACCCCACCTT,8-21044024-21044035-CCA;MOTIFS=CCACCACCCCACCTT,C,CCCACCTTCCACCACCCCACCTCCC,CCA;STRUC=<VC239949>	HPRC,HGSVC,1KG-ONT	Yes	0.148	Yes	NA,NA	NA	NA
chr8:21043414	272097	INS	2866	0.8943	0.3902	7	NA	NA	NA	NA	NA	NA	NA	NA	NA	No	ID=8-21043227-21043277-CCCACCTTCCACCACCCCACCTCCC,8-21043604-21043612-C,8-21043736-21043766-CCACCACCCCACCTT,8-21044024-21044035-CCA;MOTIFS=CCACCACCCCACCTT,C,CCCACCTTCCACCACCCCACCTCCC,CCA;STRUC=<VC239949>	HPRC,HGSVC,1KG-ONT	Yes	0.148	No	NA,NA	NA	NA
chr8:21043414	272096	INS	2189	0.8788	0.478	12	NA	NA	NA	NA	NA	NA	NA	NA	NA	No	ID=8-21043227-21043277-CCCACCTTCCACCACCCCACCTCCC,8-21043604-21043612-C,8-21043736-21043766-CCACCACCCCACCTT,8-21044024-21044035-CCA;MOTIFS=CCACCACCCCACCTT,C,CCCACCTTCCACCACCCCACCTCCC,CCA;STRUC=<VC239949>	HPRC,HGSVC,1KG-ONT	Yes	0.148	Yes	NA,NA	NA	NA
chr8:21043414	272095	INS	4379	0.8405	0.5746	16	NA	NA	NA	NA	NA	NA	NA	NA	NA	No	ID=8-21043227-21043277-CCCACCTTCCACCACCCCACCTCCC,8-21043604-21043612-C,8-21043736-21043766-CCACCACCCCACCTT,8-21044024-21044035-CCA;MOTIFS=CCACCACCCCACCTT,C,CCCACCTTCCACCACCCCACCTCCC,CCA;STRUC=<VC239949>	HPRC,HGSVC	No	0.148	Yes	NA,NA	NA	NA
chr8:21043414	272093	INS	2698	0.8661	0.5702	4	NA	NA	NA	NA	NA	NA	NA	NA	NA	No	ID=8-21043227-21043277-CCCACCTTCCACCACCCCACCTCCC,8-21043604-21043612-C,8-21043736-21043766-CCACCACCCCACCTT,8-21044024-21044035-CCA;MOTIFS=CCACCACCCCACCTT,C,CCCACCTTCCACCACCCCACCTCCC,CCA;STRUC=<VC239949>	HPRC,HGSVC,1KG-ONT	Yes	0.148	No	NA,NA	NA	NA
chr8:21043414	272092	INS	1893	0.8608	0.4798	48	NA	NA	NA	NA	NA	NA	NA	NA	NA	No	ID=8-21043227-21043277-CCCACCTTCCACCACCCCACCTCCC,8-21043604-21043612-C,8-21043736-21043766-CCACCACCCCACCTT,8-21044024-21044035-CCA;MOTIFS=CCACCACCCCACCTT,C,CCCACCTTCCACCACCCCACCTCCC,CCA;STRUC=<VC239949>	HPRC,HGSVC,1KG-ONT	Yes	0.148	Yes	NA,NA	NA	NA
chr8:21043414	272090	INS	1356	0.8287	0.6099	7	NA	NA	NA	NA	NA	NA	NA	NA	NA	No	ID=8-21043227-21043277-CCCACCTTCCACCACCCCACCTCCC,8-21043604-21043612-C,8-21043736-21043766-CCACCACCCCACCTT,8-21044024-21044035-CCA;MOTIFS=CCACCACCCCACCTT,C,CCCACCTTCCACCACCCCACCTCCC,CCA;STRUC=<VC239949>	HPRC,HGSVC,1KG-ONT	Yes	0.148	Yes	NA,NA	NA	NA
chr8:21043414	272089	INS	3182	0.848	0.5816	8	NA	NA	NA	NA	NA	NA	NA	NA	NA	No	ID=8-21043227-21043277-CCCACCTTCCACCACCCCACCTCCC,8-21043604-21043612-C,8-21043736-21043766-CCACCACCCCACCTT,8-21044024-21044035-CCA;MOTIFS=CCACCACCCCACCTT,C,CCCACCTTCCACCACCCCACCTCCC,CCA;STRUC=<VC239949>	HPRC,HGSVC,1KG-ONT	Yes	0.148	Yes	NA,NA	NA	NA
chr8:21043414	272088	INS	1605	0.8903	0.397	71	NA	NA	NA	NA	NA	NA	NA	NA	NA	No	ID=8-21043227-21043277-CCCACCTTCCACCACCCCACCTCCC,8-21043604-21043612-C,8-21043736-21043766-CCACCACCCCACCTT,8-21044024-21044035-CCA;MOTIFS=CCACCACCCCACCTT,C,CCCACCTTCCACCACCCCACCTCCC,CCA;STRUC=<VC239949>	HPRC,HGSVC,1KG-ONT	Yes	0.148	Yes	NA,NA	NA	NA
chr8:21043414	272091	INS	5326	0.8248	0.6368	5	NA	NA	NA	NA	NA	NA	NA	NA	NA	No	ID=8-21043227-21043277-CCCACCTTCCACCACCCCACCTCCC,8-21043604-21043612-C,8-21043736-21043766-CCACCACCCCACCTT,8-21044024-21044035-CCA;MOTIFS=CCACCACCCCACCTT,C,CCCACCTTCCACCACCCCACCTCCC,CCA;STRUC=<VC239949>	HPRC,HGSVC	No	0.148	Yes	NA,NA	NA	NA
chr8:21043414	272078	INS	2686	0.9021	0.5528	27	NA	NA	NA	NA	NA	NA	NA	NA	NA	No	ID=8-21043227-21043277-CCCACCTTCCACCACCCCACCTCCC,8-21043604-21043612-C,8-21043736-21043766-CCACCACCCCACCTT,8-21044024-21044035-CCA;MOTIFS=CCACCACCCCACCTT,C,CCCACCTTCCACCACCCCACCTCCC,CCA;STRUC=<VC239949>	HPRC,HGSVC,1KG-ONT	Yes	0.148	Yes	NA,NA	NA	NA
chr8:21043414	272079	INS	3074	0.8569	0.5542	22	NA	NA	NA	NA	NA	NA	NA	NA	NA	No	ID=8-21043227-21043277-CCCACCTTCCACCACCCCACCTCCC,8-21043604-21043612-C,8-21043736-21043766-CCACCACCCCACCTT,8-21044024-21044035-CCA;MOTIFS=CCACCACCCCACCTT,C,CCCACCTTCCACCACCCCACCTCCC,CCA;STRUC=<VC239949>	HPRC,HGSVC,1KG-ONT	Yes	0.148	Yes	NA,NA	NA	NA
chr8:21043414	272087	INS	1893	0.8884	0.3945	13	NA	NA	NA	NA	NA	NA	NA	NA	NA	No	ID=8-21043227-21043277-CCCACCTTCCACCACCCCACCTCCC,8-21043604-21043612-C,8-21043736-21043766-CCACCACCCCACCTT,8-21044024-21044035-CCA;MOTIFS=CCACCACCCCACCTT,C,CCCACCTTCCACCACCCCACCTCCC,CCA;STRUC=<VC239949>	HPRC,HGSVC,1KG-ONT	Yes	0.148	Yes	NA,NA	NA	NA
chr8:21043414	272080	INS	1454	0.8591	0.5573	2	NA	NA	NA	NA	NA	NA	NA	NA	NA	No	ID=8-21043227-21043277-CCCACCTTCCACCACCCCACCTCCC,8-21043604-21043612-C,8-21043736-21043766-CCACCACCCCACCTT,8-21044024-21044035-CCA;MOTIFS=CCACCACCCCACCTT,C,CCCACCTTCCACCACCCCACCTCCC,CCA;STRUC=<VC239949>	HPRC,HGSVC,1KG-ONT	Yes	0.148	No	NA,NA	NA	NA
chr8:21043414	272081	INS	1777	0.8295	0.6396	20	NA	NA	NA	NA	NA	NA	NA	NA	NA	No	ID=8-21043227-21043277-CCCACCTTCCACCACCCCACCTCCC,8-21043604-21043612-C,8-21043736-21043766-CCACCACCCCACCTT,8-21044024-21044035-CCA;MOTIFS=CCACCACCCCACCTT,C,CCCACCTTCCACCACCCCACCTCCC,CCA;STRUC=<VC239949>	HPRC,HGSVC,1KG-ONT	Yes	0.148	Yes	NA,NA	NA	NA
chr8:21043414	272082	INS	3098	0.8879	0.4051	2	NA	NA	NA	NA	NA	NA	NA	NA	NA	No	ID=8-21043227-21043277-CCCACCTTCCACCACCCCACCTCCC,8-21043604-21043612-C,8-21043736-21043766-CCACCACCCCACCTT,8-21044024-21044035-CCA;MOTIFS=CCACCACCCCACCTT,C,CCCACCTTCCACCACCCCACCTCCC,CCA;STRUC=<VC239949>	HPRC,HGSVC,1KG-ONT	Yes	0.148	No	NA,NA	NA	NA
chr8:21043414	272083	INS	2630	0.9023	0.3657	46	NA	NA	NA	NA	NA	NA	NA	NA	NA	No	ID=8-21043227-21043277-CCCACCTTCCACCACCCCACCTCCC,8-21043604-21043612-C,8-21043736-21043766-CCACCACCCCACCTT,8-21044024-21044035-CCA;MOTIFS=CCACCACCCCACCTT,C,CCCACCTTCCACCACCCCACCTCCC,CCA;STRUC=<VC239949>	HPRC,HGSVC,1KG-ONT	Yes	0.148	Yes	NA,NA	NA	NA
chr8:21043414	272086	INS	3004	0.8753	0.5345	4	NA	NA	NA	NA	NA	NA	NA	NA	NA	No	ID=8-21043227-21043277-CCCACCTTCCACCACCCCACCTCCC,8-21043604-21043612-C,8-21043736-21043766-CCACCACCCCACCTT,8-21044024-21044035-CCA;MOTIFS=CCACCACCCCACCTT,C,CCCACCTTCCACCACCCCACCTCCC,CCA;STRUC=<VC239949>	HPRC,HGSVC,1KG-ONT	Yes	0.148	Yes	NA,NA	NA	NA
chr8:21043414	272085	INS	3749	0.8763	0.4666	4	NA	NA	NA	NA	NA	NA	NA	NA	NA	No	ID=8-21043227-21043277-CCCACCTTCCACCACCCCACCTCCC,8-21043604-21043612-C,8-21043736-21043766-CCACCACCCCACCTT,8-21044024-21044035-CCA;MOTIFS=CCACCACCCCACCTT,C,CCCACCTTCCACCACCCCACCTCCC,CCA;STRUC=<VC239949>	HPRC,HGSVC,1KG-ONT	No	0.148	Yes	NA,NA	NA	NA
chr8:21043414	272084	INS	2037	0.8856	0.4871	13	NA	NA	NA	NA	NA	NA	NA	NA	NA	No	ID=8-21043227-21043277-CCCACCTTCCACCACCCCACCTCCC,8-21043604-21043612-C,8-21043736-21043766-CCACCACCCCACCTT,8-21044024-21044035-CCA;MOTIFS=CCACCACCCCACCTT,C,CCCACCTTCCACCACCCCACCTCCC,CCA;STRUC=<VC239949>	HPRC,HGSVC,1KG-ONT	Yes	0.148	Yes	NA,NA	NA	NA
chr8:21043415	272108	INS	713	0.8207	0.6694	1	NA	NA	NA	NA	NA	NA	NA	NA	NA	No	ID=8-21043227-21043277-CCCACCTTCCACCACCCCACCTCCC,8-21043604-21043612-C,8-21043736-21043766-CCACCACCCCACCTT,8-21044024-21044035-CCA;MOTIFS=CCACCACCCCACCTT,C,CCCACCTTCCACCACCCCACCTCCC,CCA;STRUC=<VC239949>	HPRC,HGSVC	Yes	0.148	No	NA,NA	NA	NA
chr8:21043419	272110	INS	2219	0.8856	0.4207	9	NA	NA	NA	NA	NA	NA	NA	NA	NA	No	ID=8-21043227-21043277-CCCACCTTCCACCACCCCACCTCCC,8-21043604-21043612-C,8-21043736-21043766-CCACCACCCCACCTT,8-21044024-21044035-CCA;MOTIFS=CCACCACCCCACCTT,C,CCCACCTTCCACCACCCCACCTCCC,CCA;STRUC=<VC239949>	HPRC,HGSVC,1KG-ONT	Yes	0.148	Yes	NA,NA	NA	NA
chr8:21043420	272111	INS	3845	0.8355	0.614	2	NA	NA	NA	NA	NA	NA	NA	NA	NA	No	ID=8-21043227-21043277-CCCACCTTCCACCACCCCACCTCCC,8-21043604-21043612-C,8-21043736-21043766-CCACCACCCCACCTT,8-21044024-21044035-CCA;MOTIFS=CCACCACCCCACCTT,C,CCCACCTTCCACCACCCCACCTCCC,CCA;STRUC=<VC239949>	HPRC,HGSVC,1KG-ONT	No	0.148	Yes	NA,NA	NA	NA
chr8:21043429	272112	INS	791	0.8391	0.6071	2	NA	NA	NA	NA	NA	NA	NA	NA	NA	No	ID=8-21043227-21043277-CCCACCTTCCACCACCCCACCTCCC,8-21043604-21043612-C,8-21043736-21043766-CCACCACCCCACCTT,8-21044024-21044035-CCA;MOTIFS=CCACCACCCCACCTT,C,CCCACCTTCCACCACCCCACCTCCC,CCA;STRUC=<VC239949>	HPRC,HGSVC,1KG-ONT	Yes	0.148	No	NA,NA	NA	NA
chr8:21043441	272113	INS	59	0.8873	0.3934	55	NA	NA	NA	NA	NA	NA	NA	NA	NA	No	ID=8-21043227-21043277-CCCACCTTCCACCACCCCACCTCCC,8-21043604-21043612-C,8-21043736-21043766-CCACCACCCCACCTT,8-21044024-21044035-CCA;MOTIFS=CCACCACCCCACCTT,C,CCCACCTTCCACCACCCCACCTCCC,CCA;STRUC=<VC239949>	HPRC,HGSVC,1KG-ONT	No	0.148	Yes	NA,NA	NA	NA
chr8:21043455	272114	INS	60	0.8799	0.4759	7	NA	NA	NA	NA	NA	NA	NA	NA	NA	No	ID=8-21043227-21043277-CCCACCTTCCACCACCCCACCTCCC,8-21043604-21043612-C,8-21043736-21043766-CCACCACCCCACCTT,8-21044024-21044035-CCA;MOTIFS=CCACCACCCCACCTT,C,CCCACCTTCCACCACCCCACCTCCC,CCA;STRUC=<VC239949>	HPRC,HGSVC,1KG-ONT	No	0.148	Yes	NA,NA	NA	NA
chr8:21043457	272116	INS	203	0.8858	0.4709	8	NA	NA	NA	NA	NA	NA	NA	NA	NA	No	ID=8-21043227-21043277-CCCACCTTCCACCACCCCACCTCCC,8-21043604-21043612-C,8-21043736-21043766-CCACCACCCCACCTT,8-21044024-21044035-CCA;MOTIFS=CCACCACCCCACCTT,C,CCCACCTTCCACCACCCCACCTCCC,CCA;STRUC=<VC239949>	HPRC,HGSVC	Yes	0.148	Yes	NA,NA	NA	NA
chr8:21043457	272115	INS	69	0.8772	0.4861	26	NA	NA	NA	NA	NA	NA	NA	NA	NA	No	ID=8-21043227-21043277-CCCACCTTCCACCACCCCACCTCCC,8-21043604-21043612-C,8-21043736-21043766-CCACCACCCCACCTT,8-21044024-21044035-CCA;MOTIFS=CCACCACCCCACCTT,C,CCCACCTTCCACCACCCCACCTCCC,CCA;STRUC=<VC239949>	HPRC,HGSVC,1KG-ONT	No	0.148	Yes	NA,NA	NA	NA
chr8:21043509	272117	INS	68	0.9344	0.2599	71	NA	NA	NA	NA	NA	NA	NA	NA	NA	No	ID=8-21043227-21043277-CCCACCTTCCACCACCCCACCTCCC,8-21043604-21043612-C,8-21043736-21043766-CCACCACCCCACCTT,8-21044024-21044035-CCA;MOTIFS=CCACCACCCCACCTT,C,CCCACCTTCCACCACCCCACCTCCC,CCA;STRUC=<VC239949>	HPRC,HGSVC,1KG-ONT	No	0.148	Yes	NA,NA	NA	NA
chr8:21043525	272118	INS	70	0.8563	0.5896	6	NA	NA	NA	NA	NA	NA	NA	NA	NA	No	ID=8-21043227-21043277-CCCACCTTCCACCACCCCACCTCCC,8-21043604-21043612-C,8-21043736-21043766-CCACCACCCCACCTT,8-21044024-21044035-CCA;MOTIFS=CCACCACCCCACCTT,C,CCCACCTTCCACCACCCCACCTCCC,CCA;STRUC=<VC239949>	HPRC,HGSVC,1KG-ONT	No	0.148	No	NA,NA	NA	NA
chr8:21043533	272119	INS	1447	0.896	0.4214	20	NA	NA	NA	NA	NA	NA	NA	NA	NA	No	ID=8-21043227-21043277-CCCACCTTCCACCACCCCACCTCCC,8-21043604-21043612-C,8-21043736-21043766-CCACCACCCCACCTT,8-21044024-21044035-CCA;MOTIFS=CCACCACCCCACCTT,C,CCCACCTTCCACCACCCCACCTCCC,CCA;STRUC=<VC239949>	HPRC,HGSVC,1KG-ONT	No	0.148	Yes	NA,NA	NA	NA
chr8:21043541	272120	DEL	194	0.8364	0.6627	9	NA	NA	NA	NA	NA	NA	NA	NA	NA	No	ID=8-21043227-21043277-CCCACCTTCCACCACCCCACCTCCC,8-21043604-21043612-C,8-21043736-21043766-CCACCACCCCACCTT,8-21044024-21044035-CCA;MOTIFS=CCACCACCCCACCTT,C,CCCACCTTCCACCACCCCACCTCCC,CCA;STRUC=<VC239949>	NA	No	0.941	Yes	NA,NA	NA	NA
chr8:21043557	272121	INS	65	0.7987	0.6976	6	NA	NA	NA	NA	NA	NA	NA	NA	NA	No	ID=8-21043227-21043277-CCCACCTTCCACCACCCCACCTCCC,8-21043604-21043612-C,8-21043736-21043766-CCACCACCCCACCTT,8-21044024-21044035-CCA;MOTIFS=CCACCACCCCACCTT,C,CCCACCTTCCACCACCCCACCTCCC,CCA;STRUC=<VC239949>	HPRC,HGSVC,1KG-ONT	No	0.148	Yes	NA,NA	NA	NA
chr8:21043593	272122	DEL	52	0.8239	0.6278	2	NA	NA	NA	NA	NA	NA	NA	NA	NA	No	ID=8-21043227-21043277-CCCACCTTCCACCACCCCACCTCCC,8-21043604-21043612-C,8-21043736-21043766-CCACCACCCCACCTT,8-21044024-21044035-CCA;MOTIFS=CCACCACCCCACCTT,C,CCCACCTTCCACCACCCCACCTCCC,CCA;STRUC=<VC239949>	HPRC,HGSVC	No	0.899	No	NA,NA	NA	NA
chr8:21043768	272123	INS	695	0.8412	0.6769	1	NA	NA	NA	NA	NA	NA	NA	NA	NA	No	ID=8-21043227-21043277-CCCACCTTCCACCACCCCACCTCCC,8-21043604-21043612-C,8-21043736-21043766-CCACCACCCCACCTT,8-21044024-21044035-CCA;MOTIFS=CCACCACCCCACCTT,C,CCCACCTTCCACCACCCCACCTCCC,CCA;STRUC=<VC239949>	HPRC,HGSVC	No	0.148	No	NA,NA	NA	NA
chr8:21043817	272124	INS	916	0.806	0.6681	2	NA	NA	NA	NA	NA	NA	NA	NA	NA	No	ID=8-21043227-21043277-CCCACCTTCCACCACCCCACCTCCC,8-21043604-21043612-C,8-21043736-21043766-CCACCACCCCACCTT,8-21044024-21044035-CCA;MOTIFS=CCACCACCCCACCTT,C,CCCACCTTCCACCACCCCACCTCCC,CCA;STRUC=<VC239949>	HPRC,HGSVC,1KG-ONT	No	0.148	No	NA,NA	NA	NA
chr8:21043941	272125	DEL	52	0.845	0.5728	8	NA	NA	NA	NA	NA	NA	NA	NA	NA	No	ID=8-21043227-21043277-CCCACCTTCCACCACCCCACCTCCC,8-21043604-21043612-C,8-21043736-21043766-CCACCACCCCACCTT,8-21044024-21044035-CCA;MOTIFS=CCACCACCCCACCTT,C,CCCACCTTCCACCACCCCACCTCCC,CCA;STRUC=<VC239949>	HPRC,HGSVC	No	0.863	Yes	NA,NA	NA	NA
chr8:21077788	272126	DEL	85	0.9493	0.2321	82	NA	NA	NA	NA	NA	NA	NA	NA	NA	No	NA	HPRC,HGSVC,1KG-ONT	Yes	2.253	Yes	NA,NA	NA	NA
chr8:21080268	272127	DEL	488	0.9049	0.63	2	NA	NA	NA	NA	NA	NA	NA	NA	NA	No	NA	HPRC,1KG-ONT	No	0.882	Yes	NA,NA	NA	NA
chr8:21085892	272128	DEL	403	0.8736	0.4426	96	NA	NA	NA	NA	NA	NA	NA	NA	NA	No	ID=8-21086066-21086077-AC;MOTIFS=AC;STRUC=<TR3588590>	HPRC,HGSVC,1KG-ONT	Yes	4.895	Yes	NA,NA	NA	NA
chr8:21093622	272129	INS	56	0.8748	0.5154	2	NA	NA	NA	NA	NA	NA	NA	NA	NA	No	ID=8-21093496-21093508-GAAA,8-21093546-21093566-AAGG,8-21093622-21093650-AAGG,8-21093647-21093682-AGGG,8-21093691-21093702-AG,8-21093754-21093772-GAAGA,8-21093769-21093792-GAAAG;MOTIFS=GAAAG,AAGG,GAAGA,AGGG,AG,GAAA;STRUC=<VC239951>	NA	No	3.322	Yes	NA,NA	NA	NA
chr8:21093640	272130	INS	52	0.8462	0.5922	4	NA	NA	NA	NA	NA	NA	NA	NA	NA	No	ID=8-21093496-21093508-GAAA,8-21093546-21093566-AAGG,8-21093622-21093650-AAGG,8-21093647-21093682-AGGG,8-21093691-21093702-AG,8-21093754-21093772-GAAGA,8-21093769-21093792-GAAAG;MOTIFS=GAAAG,AAGG,GAAGA,AGGG,AG,GAAA;STRUC=<VC239951>	NA	No	3.322	Yes	NA,NA	NA	NA
chr8:21112870	272131	DEL	676	0.9684	0.1242	1	NA	NA	NA	NA	NA	NA	NA	NA	NA	No	ID=8-21112904-21112933-A;MOTIFS=A;STRUC=<TR3588631>,ID=8-21113121-21113130-A;MOTIFS=A;STRUC=<TR3588632>	NA	No	0.629	No	NA,NA	NA	NA
chr8:21153441	272132	DEL	168	0.9018	0.3585	3	NA	NA	NA	NA	NA	NA	NA	NA	NA	No	NA	HPRC	No	1.999	No	NA,NA	NA	NA
chr8:21153479	272133	INS	86	0.9	0.345	13	NA	NA	NA	NA	NA	NA	NA	NA	NA	No	NA	HPRC,HGSVC,1KG-ONT	No	1.616	Yes	NA,NA	NA	NA
chr8:21153525	272134	DEL	84	0.8639	0.5057	4	NA	NA	NA	NA	NA	NA	NA	NA	NA	No	NA	NA	No	1.977	No	NA,NA	NA	NA
chr8:21153563	272136	INS	336	0.9336	0.2589	3	NA	NA	NA	NA	NA	NA	NA	NA	NA	No	NA	NA	No	1.616	Yes	NA,NA	NA	NA
chr8:21153563	272135	INS	84	0.8704	0.4693	508	NA	NA	NA	NA	NA	NA	NA	NA	NA	No	NA	HPRC,HGSVC,1KG-ONT	No	1.616	Yes	NA,NA	NA	NA
chr8:21153623	272137	INS	78	0.8694	0.6532	39	NA	NA	NA	NA	NA	NA	NA	NA	NA	No	NA	HPRC,HGSVC,1KG-ONT	No	1.616	Yes	NA,NA	NA	NA
chr8:21160070	272138	DEL	263	0.904	0.3642	6	NA	NA	NA	NA	NA	NA	NA	NA	NA	No	ID=8-21160083-21160092-CA;MOTIFS=CA;STRUC=<TR3588713>,ID=8-21160234-21160243-CA;MOTIFS=CA;STRUC=<TR3588714>	HPRC,1KG-ONT	Yes	5.69	Yes	NA,NA	NA	NA
chr8:21176805	272139	DEL	96	0.8423	0.6434	1	NA	NA	NA	NA	NA	NA	NA	NA	NA	No	NA	NA	Yes	0.965	No	NA,NA	NA	NA
chr8:21196575	272140	INS	64	0.898	0.3795	4	NA	NA	NA	NA	NA	NA	NA	NA	NA	No	ID=8-21196481-21196490-AT,8-21196551-21196575-ATATGCAT,8-21196571-21196635-GCATATATGTATATACGTATATACATATATGC,8-21196660-21196716-TATACATATACACACATACATGGGTATA,8-21196779-21196789-AT;MOTIFS=ATATGCAT,TATACATATACACACATACATGGGTATA,GCATATATGTATATACGTATATACATATATGC,AT;STRUC=<VC239963>	HPRC,HGSVC	Yes	3.322	No	NA,NA	NA	NA
chr8:21196649	272147	INS	254	0.8821	0.4338	242	NA	NA	NA	NA	NA	NA	NA	NA	NA	No	ID=8-21196481-21196490-AT,8-21196551-21196575-ATATGCAT,8-21196571-21196635-GCATATATGTATATACGTATATACATATATGC,8-21196660-21196716-TATACATATACACACATACATGGGTATA,8-21196779-21196789-AT;MOTIFS=ATATGCAT,TATACATATACACACATACATGGGTATA,GCATATATGTATATACGTATATACATATATGC,AT;STRUC=<VC239963>	HPRC,HGSVC,1KG-ONT	Yes	3.322	Yes	NA,NA	NA	NA
chr8:21196649	272143	INS	142	0.8269	0.6455	28	NA	NA	NA	NA	NA	NA	NA	NA	NA	No	ID=8-21196481-21196490-AT,8-21196551-21196575-ATATGCAT,8-21196571-21196635-GCATATATGTATATACGTATATACATATATGC,8-21196660-21196716-TATACATATACACACATACATGGGTATA,8-21196779-21196789-AT;MOTIFS=ATATGCAT,TATACATATACACACATACATGGGTATA,GCATATATGTATATACGTATATACATATATGC,AT;STRUC=<VC239963>	HPRC,HGSVC,1KG-ONT	Yes	3.322	Yes	NA,NA	NA	NA
chr8:21196649	272153	INS	90	0.8561	0.5206	71	NA	NA	NA	NA	NA	NA	NA	NA	NA	No	ID=8-21196481-21196490-AT,8-21196551-21196575-ATATGCAT,8-21196571-21196635-GCATATATGTATATACGTATATACATATATGC,8-21196660-21196716-TATACATATACACACATACATGGGTATA,8-21196779-21196789-AT;MOTIFS=ATATGCAT,TATACATATACACACATACATGGGTATA,GCATATATGTATATACGTATATACATATATGC,AT;STRUC=<VC239963>	HPRC,HGSVC	Yes	3.322	Yes	NA,NA	NA	NA
chr8:21196649	272152	INS	116	0.8761	0.4796	17	NA	NA	NA	NA	NA	NA	NA	NA	NA	No	ID=8-21196481-21196490-AT,8-21196551-21196575-ATATGCAT,8-21196571-21196635-GCATATATGTATATACGTATATACATATATGC,8-21196660-21196716-TATACATATACACACATACATGGGTATA,8-21196779-21196789-AT;MOTIFS=ATATGCAT,TATACATATACACACATACATGGGTATA,GCATATATGTATATACGTATATACATATATGC,AT;STRUC=<VC239963>	HPRC,HGSVC,1KG-ONT	Yes	3.322	Yes	NA,NA	NA	NA
chr8:21196649	272151	INS	366	0.7988	0.6996	3	NA	NA	NA	NA	NA	NA	NA	NA	NA	No	ID=8-21196481-21196490-AT,8-21196551-21196575-ATATGCAT,8-21196571-21196635-GCATATATGTATATACGTATATACATATATGC,8-21196660-21196716-TATACATATACACACATACATGGGTATA,8-21196779-21196789-AT;MOTIFS=ATATGCAT,TATACATATACACACATACATGGGTATA,GCATATATGTATATACGTATATACATATATGC,AT;STRUC=<VC239963>	HPRC,1KG-ONT	Yes	3.322	No	NA,NA	NA	NA
chr8:21196649	272150	INS	338	0.9023	0.3436	26	NA	NA	NA	NA	NA	NA	NA	NA	NA	No	ID=8-21196481-21196490-AT,8-21196551-21196575-ATATGCAT,8-21196571-21196635-GCATATATGTATATACGTATATACATATATGC,8-21196660-21196716-TATACATATACACACATACATGGGTATA,8-21196779-21196789-AT;MOTIFS=ATATGCAT,TATACATATACACACATACATGGGTATA,GCATATATGTATATACGTATATACATATATGC,AT;STRUC=<VC239963>	HPRC,HGSVC,1KG-ONT	Yes	3.322	Yes	NA,NA	NA	NA
chr8:21196649	272149	INS	310	0.8638	0.5165	245	NA	NA	NA	NA	NA	NA	NA	NA	NA	No	ID=8-21196481-21196490-AT,8-21196551-21196575-ATATGCAT,8-21196571-21196635-GCATATATGTATATACGTATATACATATATGC,8-21196660-21196716-TATACATATACACACATACATGGGTATA,8-21196779-21196789-AT;MOTIFS=ATATGCAT,TATACATATACACACATACATGGGTATA,GCATATATGTATATACGTATATACATATATGC,AT;STRUC=<VC239963>	HPRC,HGSVC,1KG-ONT	Yes	3.322	Yes	NA,NA	NA	NA
chr8:21196649	272141	INS	58	0.8049	0.683	2	NA	NA	NA	NA	NA	NA	NA	NA	NA	No	ID=8-21196481-21196490-AT,8-21196551-21196575-ATATGCAT,8-21196571-21196635-GCATATATGTATATACGTATATACATATATGC,8-21196660-21196716-TATACATATACACACATACATGGGTATA,8-21196779-21196789-AT;MOTIFS=ATATGCAT,TATACATATACACACATACATGGGTATA,GCATATATGTATATACGTATATACATATATGC,AT;STRUC=<VC239963>	HPRC,HGSVC	Yes	3.322	No	NA,NA	NA	NA
chr8:21196649	272142	INS	86	0.8732	0.4818	58	NA	NA	NA	NA	NA	NA	NA	NA	NA	No	ID=8-21196481-21196490-AT,8-21196551-21196575-ATATGCAT,8-21196571-21196635-GCATATATGTATATACGTATATACATATATGC,8-21196660-21196716-TATACATATACACACATACATGGGTATA,8-21196779-21196789-AT;MOTIFS=ATATGCAT,TATACATATACACACATACATGGGTATA,GCATATATGTATATACGTATATACATATATGC,AT;STRUC=<VC239963>	HPRC,HGSVC	Yes	3.322	Yes	NA,NA	NA	NA
chr8:21196649	272144	INS	170	0.989	0.0498	30	NA	NA	NA	NA	NA	NA	NA	NA	NA	No	ID=8-21196481-21196490-AT,8-21196551-21196575-ATATGCAT,8-21196571-21196635-GCATATATGTATATACGTATATACATATATGC,8-21196660-21196716-TATACATATACACACATACATGGGTATA,8-21196779-21196789-AT;MOTIFS=ATATGCAT,TATACATATACACACATACATGGGTATA,GCATATATGTATATACGTATATACATATATGC,AT;STRUC=<VC239963>	HPRC,HGSVC,1KG-ONT	Yes	3.322	Yes	NA,NA	NA	NA
chr8:21196649	272145	INS	198	0.8356	0.5971	174	NA	NA	NA	NA	NA	NA	NA	NA	NA	No	ID=8-21196481-21196490-AT,8-21196551-21196575-ATATGCAT,8-21196571-21196635-GCATATATGTATATACGTATATACATATATGC,8-21196660-21196716-TATACATATACACACATACATGGGTATA,8-21196779-21196789-AT;MOTIFS=ATATGCAT,TATACATATACACACATACATGGGTATA,GCATATATGTATATACGTATATACATATATGC,AT;STRUC=<VC239963>	HPRC,HGSVC	Yes	3.322	Yes	NA,NA	NA	NA
chr8:21196649	272146	INS	226	0.8674	0.4764	76	NA	NA	NA	NA	NA	NA	NA	NA	NA	No	ID=8-21196481-21196490-AT,8-21196551-21196575-ATATGCAT,8-21196571-21196635-GCATATATGTATATACGTATATACATATATGC,8-21196660-21196716-TATACATATACACACATACATGGGTATA,8-21196779-21196789-AT;MOTIFS=ATATGCAT,TATACATATACACACATACATGGGTATA,GCATATATGTATATACGTATATACATATATGC,AT;STRUC=<VC239963>	HPRC,HGSVC,1KG-ONT	Yes	3.322	Yes	NA,NA	NA	NA
chr8:21196649	272154	INS	118	0.8422	0.5948	3	NA	NA	NA	NA	NA	NA	NA	NA	NA	No	ID=8-21196481-21196490-AT,8-21196551-21196575-ATATGCAT,8-21196571-21196635-GCATATATGTATATACGTATATACATATATGC,8-21196660-21196716-TATACATATACACACATACATGGGTATA,8-21196779-21196789-AT;MOTIFS=ATATGCAT,TATACATATACACACATACATGGGTATA,GCATATATGTATATACGTATATACATATATGC,AT;STRUC=<VC239963>	HPRC,HGSVC,1KG-ONT	Yes	3.322	No	NA,NA	NA	NA
chr8:21196649	272148	INS	282	0.9042	0.3595	190	NA	NA	NA	NA	NA	NA	NA	NA	NA	No	ID=8-21196481-21196490-AT,8-21196551-21196575-ATATGCAT,8-21196571-21196635-GCATATATGTATATACGTATATACATATATGC,8-21196660-21196716-TATACATATACACACATACATGGGTATA,8-21196779-21196789-AT;MOTIFS=ATATGCAT,TATACATATACACACATACATGGGTATA,GCATATATGTATATACGTATATACATATATGC,AT;STRUC=<VC239963>	HPRC,HGSVC,1KG-ONT	Yes	3.322	Yes	NA,NA	NA	NA
chr8:21196649	272155	INS	202	0.8591	0.5342	2	NA	NA	NA	NA	NA	NA	NA	NA	NA	No	ID=8-21196481-21196490-AT,8-21196551-21196575-ATATGCAT,8-21196571-21196635-GCATATATGTATATACGTATATACATATATGC,8-21196660-21196716-TATACATATACACACATACATGGGTATA,8-21196779-21196789-AT;MOTIFS=ATATGCAT,TATACATATACACACATACATGGGTATA,GCATATATGTATATACGTATATACATATATGC,AT;STRUC=<VC239963>	HPRC,HGSVC,1KG-ONT	Yes	3.322	No	NA,NA	NA	NA
chr8:21196653	272160	INS	184	0.84	0.6149	4	NA	NA	NA	NA	NA	NA	NA	NA	NA	No	ID=8-21196481-21196490-AT,8-21196551-21196575-ATATGCAT,8-21196571-21196635-GCATATATGTATATACGTATATACATATATGC,8-21196660-21196716-TATACATATACACACATACATGGGTATA,8-21196779-21196789-AT;MOTIFS=ATATGCAT,TATACATATACACACATACATGGGTATA,GCATATATGTATATACGTATATACATATATGC,AT;STRUC=<VC239963>	HPRC,HGSVC,1KG-ONT	Yes	3.322	Yes	NA,NA	NA	NA
chr8:21196653	272158	INS	128	0.8562	0.5557	88	NA	NA	NA	NA	NA	NA	NA	NA	NA	No	ID=8-21196481-21196490-AT,8-21196551-21196575-ATATGCAT,8-21196571-21196635-GCATATATGTATATACGTATATACATATATGC,8-21196660-21196716-TATACATATACACACATACATGGGTATA,8-21196779-21196789-AT;MOTIFS=ATATGCAT,TATACATATACACACATACATGGGTATA,GCATATATGTATATACGTATATACATATATGC,AT;STRUC=<VC239963>	HPRC,HGSVC,1KG-ONT	Yes	3.322	Yes	NA,NA	NA	NA
chr8:21196653	272159	INS	156	0.8308	0.6198	44	NA	NA	NA	NA	NA	NA	NA	NA	NA	No	ID=8-21196481-21196490-AT,8-21196551-21196575-ATATGCAT,8-21196571-21196635-GCATATATGTATATACGTATATACATATATGC,8-21196660-21196716-TATACATATACACACATACATGGGTATA,8-21196779-21196789-AT;MOTIFS=ATATGCAT,TATACATATACACACATACATGGGTATA,GCATATATGTATATACGTATATACATATATGC,AT;STRUC=<VC239963>	HPRC,HGSVC,1KG-ONT	Yes	3.322	Yes	NA,NA	NA	NA
chr8:21196653	272157	INS	100	0.8537	0.5628	39	NA	NA	NA	NA	NA	NA	NA	NA	NA	No	ID=8-21196481-21196490-AT,8-21196551-21196575-ATATGCAT,8-21196571-21196635-GCATATATGTATATACGTATATACATATATGC,8-21196660-21196716-TATACATATACACACATACATGGGTATA,8-21196779-21196789-AT;MOTIFS=ATATGCAT,TATACATATACACACATACATGGGTATA,GCATATATGTATATACGTATATACATATATGC,AT;STRUC=<VC239963>	HPRC,HGSVC,1KG-ONT	Yes	3.322	Yes	NA,NA	NA	NA
chr8:21196653	272156	INS	72	0.8904	0.4338	39	NA	NA	NA	NA	NA	NA	NA	NA	NA	No	ID=8-21196481-21196490-AT,8-21196551-21196575-ATATGCAT,8-21196571-21196635-GCATATATGTATATACGTATATACATATATGC,8-21196660-21196716-TATACATATACACACATACATGGGTATA,8-21196779-21196789-AT;MOTIFS=ATATGCAT,TATACATATACACACATACATGGGTATA,GCATATATGTATATACGTATATACATATATGC,AT;STRUC=<VC239963>	HPRC,HGSVC	Yes	3.322	Yes	NA,NA	NA	NA
chr8:21196656	272162	INS	120	0.852	0.5986	7	NA	NA	NA	NA	NA	NA	NA	NA	NA	No	ID=8-21196481-21196490-AT,8-21196551-21196575-ATATGCAT,8-21196571-21196635-GCATATATGTATATACGTATATACATATATGC,8-21196660-21196716-TATACATATACACACATACATGGGTATA,8-21196779-21196789-AT;MOTIFS=ATATGCAT,TATACATATACACACATACATGGGTATA,GCATATATGTATATACGTATATACATATATGC,AT;STRUC=<VC239963>	HPRC,HGSVC,1KG-ONT	Yes	3.322	Yes	NA,NA	NA	NA
chr8:21196660	272163	INS	56	0.8045	0.6952	4	NA	NA	NA	NA	NA	NA	NA	NA	NA	No	ID=8-21196481-21196490-AT,8-21196551-21196575-ATATGCAT,8-21196571-21196635-GCATATATGTATATACGTATATACATATATGC,8-21196660-21196716-TATACATATACACACATACATGGGTATA,8-21196779-21196789-AT;MOTIFS=ATATGCAT,TATACATATACACACATACATGGGTATA,GCATATATGTATATACGTATATACATATATGC,AT;STRUC=<VC239963>	HPRC,HGSVC	Yes	3.322	No	NA,NA	NA	NA
chr8:21196660	272167	INS	168	0.7932	0.7	2	NA	NA	NA	NA	NA	NA	NA	NA	NA	No	ID=8-21196481-21196490-AT,8-21196551-21196575-ATATGCAT,8-21196571-21196635-GCATATATGTATATACGTATATACATATATGC,8-21196660-21196716-TATACATATACACACATACATGGGTATA,8-21196779-21196789-AT;MOTIFS=ATATGCAT,TATACATATACACACATACATGGGTATA,GCATATATGTATATACGTATATACATATATGC,AT;STRUC=<VC239963>	HPRC,HGSVC,1KG-ONT	Yes	3.322	Yes	NA,NA	NA	NA
chr8:21196660	272166	INS	140	0.8199	0.644	2	NA	NA	NA	NA	NA	NA	NA	NA	NA	No	ID=8-21196481-21196490-AT,8-21196551-21196575-ATATGCAT,8-21196571-21196635-GCATATATGTATATACGTATATACATATATGC,8-21196660-21196716-TATACATATACACACATACATGGGTATA,8-21196779-21196789-AT;MOTIFS=ATATGCAT,TATACATATACACACATACATGGGTATA,GCATATATGTATATACGTATATACATATATGC,AT;STRUC=<VC239963>	HPRC,HGSVC,1KG-ONT	Yes	3.322	No	NA,NA	NA	NA
chr8:21196660	272165	INS	112	0.8464	0.5849	3	NA	NA	NA	NA	NA	NA	NA	NA	NA	No	ID=8-21196481-21196490-AT,8-21196551-21196575-ATATGCAT,8-21196571-21196635-GCATATATGTATATACGTATATACATATATGC,8-21196660-21196716-TATACATATACACACATACATGGGTATA,8-21196779-21196789-AT;MOTIFS=ATATGCAT,TATACATATACACACATACATGGGTATA,GCATATATGTATATACGTATATACATATATGC,AT;STRUC=<VC239963>	HPRC,HGSVC,1KG-ONT	Yes	3.322	No	NA,NA	NA	NA
chr8:21196660	272164	INS	84	0.866	0.5049	13	NA	NA	NA	NA	NA	NA	NA	NA	NA	No	ID=8-21196481-21196490-AT,8-21196551-21196575-ATATGCAT,8-21196571-21196635-GCATATATGTATATACGTATATACATATATGC,8-21196660-21196716-TATACATATACACACATACATGGGTATA,8-21196779-21196789-AT;MOTIFS=ATATGCAT,TATACATATACACACATACATGGGTATA,GCATATATGTATATACGTATATACATATATGC,AT;STRUC=<VC239963>	HPRC,HGSVC	Yes	3.322	Yes	NA,NA	NA	NA
chr8:21196721	272169	INS	216	0.8725	0.4805	4	NA	NA	NA	NA	NA	NA	NA	NA	NA	No	ID=8-21196481-21196490-AT,8-21196551-21196575-ATATGCAT,8-21196571-21196635-GCATATATGTATATACGTATATACATATATGC,8-21196660-21196716-TATACATATACACACATACATGGGTATA,8-21196779-21196789-AT;MOTIFS=ATATGCAT,TATACATATACACACATACATGGGTATA,GCATATATGTATATACGTATATACATATATGC,AT;STRUC=<VC239963>	HPRC,HGSVC,1KG-ONT	No	3.322	Yes	NA,NA	NA	NA
chr8:21212123	272171	DEL	66	0.8661	0.4694	1	NA	NA	NA	NA	NA	NA	NA	NA	NA	No	NA	NA	No	5.503	No	NA,NA	NA	NA
chr8:21268865	272172	DEL	4106	0.793	0.6889	1	NA	NA	NA	NA	NA	NA	NA	NA	NA	No	ID=8-21270024-21270036-CAC;MOTIFS=CAC;STRUC=<TR3588873>,ID=8-21271412-21271420-A;MOTIFS=A;STRUC=<TR3588874>,ID=8-21271644-21271655-CCT;MOTIFS=CCT;STRUC=<TR3588875>,ID=8-21271983-21271992-TGC;MOTIFS=TGC;STRUC=<TR3588876>	NA	No	10.72	No	NA,NA	NA	NA
chr8:21276758	272173	INS	517	0.8665	0.4843	1	NA	NA	NA	NA	NA	NA	NA	NA	NA	No	NA	NA	No	1.616	No	NA,NA	NA	NA
chr8:21290217	272174	INS	322	0.9359	0.2462	1	NA	NA	NA	NA	NA	NA	NA	NA	NA	No	NA	NA	Yes	3.322	No	NA,NA	NA	NA
chr8:21295986	272175	INS	72	0.8283	0.6178	39	NA	NA	NA	NA	NA	NA	NA	NA	NA	No	ID=8-21295986-21296034-TCCCTCTCCCCCCAGCTCTCACTC,8-21296039-21296054-CTCC;MOTIFS=TCCCTCTCCCCCCAGCTCTCACTC,CTCC;STRUC=<VC239971>	HPRC,HGSVC,1KG-ONT	No	3.322	Yes	NA,NA	NA	NA
chr8:21303866	272177	INS	893	0.8684	0.4743	10	NA	NA	NA	NA	NA	NA	NA	NA	NA	No	NA	NA	No	5.372	Yes	NA,NA	NA	NA
chr8:21306919	272178	INS	54	0.8036	0.6879	1	NA	NA	NA	NA	NA	NA	NA	NA	NA	No	NA	NA	No	1.616	No	NA,NA	NA	NA
chr8:21310345	272179	INS	2276	0.823	0.6999	66	NA	NA	NA	NA	NA	NA	NA	NA	NA	Yes	NA	NA	No	1.908	Yes	NA,NA	NA	NA
chr8:21310721	272182	INS	50	0.8083	0.6811	1	NA	NA	NA	NA	NA	NA	NA	NA	NA	Yes	NA	NA	No	4.55	No	NA,NA	NA	NA
chr8:21310977	272183	DEL	263	0.8903	0.389	31	NA	NA	NA	NA	NA	NA	NA	NA	NA	Yes	NA	HPRC,HGSVC,1KG-ONT	No	4.185	Yes	NA,NA	NA	NA
chr8:21311128	272186	INS	4881	0.9079	0.3416	3	NA	NA	NA	NA	NA	NA	NA	NA	NA	Yes	NA	HPRC,HGSVC	No	1.86	No	NA,NA	NA	NA
chr8:21311128	272185	INS	4618	0.9469	0.2401	99	NA	NA	NA	NA	NA	NA	NA	NA	NA	Yes	NA	HPRC,HGSVC	No	1.86	Yes	NA,NA	NA	NA
chr8:21311777	272187	DEL	87	0.8277	0.64	6	NA	NA	NA	NA	NA	NA	NA	NA	NA	Yes	NA	HGSVC	No	3.82	Yes	NA,NA	NA	NA
chr8:21311864	272188	DEL	84	0.8113	0.6996	8	NA	NA	NA	NA	NA	NA	NA	NA	NA	Yes	NA	HGSVC	No	4.393	Yes	NA,NA	NA	NA
chr8:21311992	272189	DEL	1898	0.8031	0.6905	1	NA	NA	NA	NA	NA	NA	NA	NA	NA	Yes	ID=8-21313214-21313224-AAC;MOTIFS=AAC;STRUC=(AAC)n	NA	No	4.76	No	NA,NA	NA	NA
chr8:21312495	272190	DEL	87	0.8035	0.6762	11	NA	NA	NA	NA	NA	NA	NA	NA	NA	Yes	ID=8-21313214-21313224-AAC;MOTIFS=AAC;STRUC=(AAC)n	NA	No	4.37	Yes	NA,NA	NA	NA
chr8:21312497	272191	INS	86	0.8051	0.6698	10	NA	NA	NA	NA	NA	NA	NA	NA	NA	Yes	ID=8-21313214-21313224-AAC;MOTIFS=AAC;STRUC=(AAC)n	HPRC,HGSVC,1KG-ONT	No	0.794	Yes	NA,NA	NA	NA
chr8:21312538	272192	DEL	221	0.8066	0.6805	5	NA	NA	NA	NA	NA	NA	NA	NA	NA	Yes	ID=8-21313214-21313224-AAC;MOTIFS=AAC;STRUC=(AAC)n	HPRC,HGSVC	No	1.54	No	NA,NA	NA	NA
chr8:21312782	272193	INS	1153	0.8905	0.421	15	NA	NA	NA	NA	NA	NA	NA	NA	NA	Yes	ID=8-21313214-21313224-AAC;MOTIFS=AAC;STRUC=(AAC)n	NA	Yes	0.794	Yes	NA,NA	NA	NA
chr8:21312783	272194	INS	85	0.8589	0.5064	40	NA	NA	NA	NA	NA	NA	NA	NA	NA	Yes	ID=8-21313214-21313224-AAC;MOTIFS=AAC;STRUC=(AAC)n	HPRC,HGSVC,1KG-ONT	No	0.794	Yes	NA,NA	NA	NA
chr8:21312845	272195	DEL	218	0.8402	0.5871	93	NA	NA	NA	NA	NA	NA	NA	NA	NA	Yes	ID=8-21313214-21313224-AAC;MOTIFS=AAC;STRUC=(AAC)n	HPRC,HGSVC	Yes	0.417	Yes	NA,NA	NA	NA
chr8:21312913	272197	INS	3377	0.9358	0.2587	15	NA	NA	NA	NA	NA	NA	NA	NA	NA	Yes	ID=8-21313214-21313224-AAC;MOTIFS=AAC;STRUC=(AAC)n	HPRC,HGSVC,1KG-ONT	No	0.794	Yes	NA,NA	NA	NA
chr8:21312913	272196	INS	87	0.8232	0.6394	338	NA	NA	NA	NA	NA	NA	NA	NA	NA	Yes	ID=8-21313214-21313224-AAC;MOTIFS=AAC;STRUC=(AAC)n	HPRC,HGSVC,1KG-ONT	No	0.794	Yes	NA,NA	NA	NA
chr8:21312924	272198	INS	2331	0.9501	0.1789	95	NA	NA	NA	NA	NA	NA	NA	NA	NA	Yes	ID=8-21313214-21313224-AAC;MOTIFS=AAC;STRUC=(AAC)n	HPRC,HGSVC,1KG-ONT	Yes	0.794	Yes	NA,NA	NA	NA
chr8:21312925	272199	INS	2463	0.8912	0.4103	63	NA	NA	NA	NA	NA	NA	NA	NA	NA	Yes	ID=8-21313214-21313224-AAC;MOTIFS=AAC;STRUC=(AAC)n	HPRC,HGSVC,1KG-ONT	Yes	0.794	No	NA,NA	NA	NA
chr8:21312932	272200	DEL	131	0.8119	0.6733	247	NA	NA	NA	NA	NA	NA	NA	NA	NA	Yes	ID=8-21313214-21313224-AAC;MOTIFS=AAC;STRUC=(AAC)n	HPRC,HGSVC,1KG-ONT	No	0.5	Yes	NA,NA	NA	NA
chr8:21312935	272202	DEL	914	0.8536	0.5333	8	NA	NA	NA	NA	NA	NA	NA	NA	NA	Yes	ID=8-21313214-21313224-AAC;MOTIFS=AAC;STRUC=(AAC)n	HGSVC	No	5.02	No	NA,NA	NA	NA
chr8:21312935	272201	INS	2641	0.837	0.6103	2	NA	NA	NA	NA	NA	NA	NA	NA	NA	Yes	ID=8-21313214-21313224-AAC;MOTIFS=AAC;STRUC=(AAC)n	HPRC,HGSVC,1KG-ONT	Yes	0.794	No	NA,NA	NA	NA
chr8:21312993	272203	DEL	175	0.8044	0.6902	428	NA	NA	NA	NA	NA	NA	NA	NA	NA	Yes	ID=8-21313214-21313224-AAC;MOTIFS=AAC;STRUC=(AAC)n	HPRC,HGSVC,1KG-ONT	Yes	3.943	Yes	NA,NA	NA	NA
chr8:21313439	272204	DEL	168	0.8142	0.6567	42	NA	NA	NA	NA	NA	NA	NA	NA	NA	Yes	NA	HPRC,HGSVC,1KG-ONT	No	3.935	Yes	NA,NA	NA	NA
chr8:21313658	272205	INS	2637	0.837	0.6103	65	NA	NA	NA	NA	NA	NA	NA	NA	NA	Yes	NA	NA	Yes	3.828	Yes	NA,NA	NA	NA
chr8:21313686	272206	INS	87	0.8154	0.6464	420	NA	NA	NA	NA	NA	NA	NA	NA	NA	Yes	NA	HPRC,HGSVC,1KG-ONT	Yes	1.616	Yes	NA,NA	NA	NA
chr8:21337925	272207	INS	322	0.9852	0.132	4	NA	NA	NA	NA	NA	NA	NA	NA	NA	No	NA	HPRC,HGSVC,1KG-ONT	Yes	2.538	Yes	NA,NA	NA	NA
chr8:21352535	272208	DEL	267	0.8831	0.4223	114	NA	NA	NA	NA	NA	NA	NA	NA	NA	No	ID=8-21352574-21352587-CATT;MOTIFS=CATT;STRUC=<TR3588971>	HPRC,HGSVC,1KG-ONT	No	0.532	Yes	NA,NA	NA	NA
chr8:21353038	272209	DEL	440	0.8555	0.5124	21	NA	NA	NA	NA	NA	NA	NA	NA	NA	No	NA	NA	Yes	1.323	Yes	NA,NA	NA	NA
chr8:21433557	272210	INS	6085	0.9762	0.2217	3	NA	NA	NA	NA	NA	NA	NA	NA	NA	No	NA	HPRC,HGSVC,1KG-ONT	No	1.616	Yes	NA,NA	NA	NA
chr8:21452746	272211	INS	222	0.8734	0.457	375	NA	NA	NA	NA	NA	NA	NA	NA	NA	No	NA	HPRC,HGSVC,1KG-ONT	No	1.616	Yes	NA,NA	NA	NA
chr8:21454546	272212	INS	349	0.8738	0.4066	1	NA	NA	NA	NA	NA	NA	NA	NA	NA	No	NA	NA	No	1.616	Yes	NA,NA	NA	NA
chr8:21454828	272213	INS	306	0.9439	0.2111	1	NA	NA	NA	NA	NA	NA	NA	NA	NA	No	NA	NA	Yes	1.616	No	NA,NA	NA	NA
chr8:21472274	272214	DEL	6602	0.9053	0.5117	1	NA	NA	NA	NA	NA	NA	NA	NA	NA	No	ID=8-21472349-21472365-GAGG,8-21472362-21472370-AGGA,8-21472370-21472378-AGGG,8-21472401-21472411-GAAAG;MOTIFS=AGGA,GAAAG,AGGG,GAGG;STRUC=<VC239988>,ID=8-21472354-21472386-AGGGAGGGAGGAAGGA;MOTIFS=AGGGAGGGAGGAAGGA;STRUC=<TR3589110>,ID=8-21472378-21472399-AGGA;MOTIFS=AGGA;STRUC=<TR3589111>,ID=8-21472434-21472443-GAA;MOTIFS=GAA;STRUC=<TR3589112>,ID=8-21472621-21472632-CCT;MOTIFS=CCT;STRUC=<TR3589113>,ID=8-21474909-21474919-TGG;MOTIFS=TGG;STRUC=<TR3589114>,ID=8-21475047-21475055-A;MOTIFS=A;STRUC=<TR3589115>,ID=8-21475472-21475483-CA;MOTIFS=CA;STRUC=<TR3589116>,ID=8-21476237-21476277-CTATATAACACTGGAATGGTGGATACAGGATATATATATC;MOTIFS=CTATATAACACTGGAATGGTGGATACAGGATATATATATC;STRUC=<TR3589117>,ID=8-21476266-21476276-AT;MOTIFS=AT;STRUC=(AT)n,ID=8-21476306-21476316-AT;MOTIFS=AT;STRUC=<TR3589118>,ID=8-21476591-21476603-A;MOTIFS=A;STRUC=<TR3589119>,ID=8-21478291-21478303-CT;MOTIFS=CT;STRUC=<TR3589120>,ID=8-21478383-21478391-T;MOTIFS=T;STRUC=<TR3589121>	HPRC,HGSVC	No	10.62	No	NA,NA	NA	NA
chr8:21472378	272226	INS	90	0.8734	0.4597	8	NA	NA	NA	NA	NA	NA	NA	NA	NA	No	ID=8-21472349-21472365-GAGG,8-21472362-21472370-AGGA,8-21472370-21472378-AGGG,8-21472401-21472411-GAAAG;MOTIFS=AGGA,GAAAG,AGGG,GAGG;STRUC=<VC239988>,ID=8-21472354-21472386-AGGGAGGGAGGAAGGA;MOTIFS=AGGGAGGGAGGAAGGA;STRUC=<TR3589110>	HPRC,HGSVC,1KG-ONT	Yes	2.238	Yes	NA,NA	NA	NA
chr8:21472378	272216	INS	159	0.8346	0.6282	1	NA	NA	NA	NA	NA	NA	NA	NA	NA	No	ID=8-21472349-21472365-GAGG,8-21472362-21472370-AGGA,8-21472370-21472378-AGGG,8-21472401-21472411-GAAAG;MOTIFS=AGGA,GAAAG,AGGG,GAGG;STRUC=<VC239988>,ID=8-21472354-21472386-AGGGAGGGAGGAAGGA;MOTIFS=AGGGAGGGAGGAAGGA;STRUC=<TR3589110>	HPRC,HGSVC	Yes	2.238	No	NA,NA	NA	NA
chr8:21472378	272217	INS	108	0.8804	0.4416	51	NA	NA	NA	NA	NA	NA	NA	NA	NA	No	ID=8-21472349-21472365-GAGG,8-21472362-21472370-AGGA,8-21472370-21472378-AGGG,8-21472401-21472411-GAAAG;MOTIFS=AGGA,GAAAG,AGGG,GAGG;STRUC=<VC239988>,ID=8-21472354-21472386-AGGGAGGGAGGAAGGA;MOTIFS=AGGGAGGGAGGAAGGA;STRUC=<TR3589110>	HPRC,HGSVC,1KG-ONT	Yes	2.238	Yes	NA,NA	NA	NA
chr8:21472378	272218	INS	116	0.8645	0.5135	4	NA	NA	NA	NA	NA	NA	NA	NA	NA	No	ID=8-21472349-21472365-GAGG,8-21472362-21472370-AGGA,8-21472370-21472378-AGGG,8-21472401-21472411-GAAAG;MOTIFS=AGGA,GAAAG,AGGG,GAGG;STRUC=<VC239988>,ID=8-21472354-21472386-AGGGAGGGAGGAAGGA;MOTIFS=AGGGAGGGAGGAAGGA;STRUC=<TR3589110>	HPRC,HGSVC,1KG-ONT	Yes	2.238	No	NA,NA	NA	NA
chr8:21472378	272219	INS	53	0.8308	0.6323	29	NA	NA	NA	NA	NA	NA	NA	NA	NA	No	ID=8-21472349-21472365-GAGG,8-21472362-21472370-AGGA,8-21472370-21472378-AGGG,8-21472401-21472411-GAAAG;MOTIFS=AGGA,GAAAG,AGGG,GAGG;STRUC=<VC239988>,ID=8-21472354-21472386-AGGGAGGGAGGAAGGA;MOTIFS=AGGGAGGGAGGAAGGA;STRUC=<TR3589110>	HPRC,HGSVC	Yes	2.238	Yes	NA,NA	NA	NA
chr8:21472378	272220	INS	92	0.8347	0.5756	2	NA	NA	NA	NA	NA	NA	NA	NA	NA	No	ID=8-21472349-21472365-GAGG,8-21472362-21472370-AGGA,8-21472370-21472378-AGGG,8-21472401-21472411-GAAAG;MOTIFS=AGGA,GAAAG,AGGG,GAGG;STRUC=<VC239988>,ID=8-21472354-21472386-AGGGAGGGAGGAAGGA;MOTIFS=AGGGAGGGAGGAAGGA;STRUC=<TR3589110>	HPRC,HGSVC,1KG-ONT	Yes	2.238	Yes	NA,NA	NA	NA
chr8:21472378	272222	INS	68	0.8696	0.4775	5	NA	NA	NA	NA	NA	NA	NA	NA	NA	No	ID=8-21472349-21472365-GAGG,8-21472362-21472370-AGGA,8-21472370-21472378-AGGG,8-21472401-21472411-GAAAG;MOTIFS=AGGA,GAAAG,AGGG,GAGG;STRUC=<VC239988>,ID=8-21472354-21472386-AGGGAGGGAGGAAGGA;MOTIFS=AGGGAGGGAGGAAGGA;STRUC=<TR3589110>	HPRC,HGSVC	Yes	2.238	Yes	NA,NA	NA	NA
chr8:21472378	272223	INS	72	0.8384	0.587	56	NA	NA	NA	NA	NA	NA	NA	NA	NA	No	ID=8-21472349-21472365-GAGG,8-21472362-21472370-AGGA,8-21472370-21472378-AGGG,8-21472401-21472411-GAAAG;MOTIFS=AGGA,GAAAG,AGGG,GAGG;STRUC=<VC239988>,ID=8-21472354-21472386-AGGGAGGGAGGAAGGA;MOTIFS=AGGGAGGGAGGAAGGA;STRUC=<TR3589110>	HPRC,HGSVC	Yes	2.238	Yes	NA,NA	NA	NA
chr8:21472378	272224	INS	80	0.8107	0.6823	96	NA	NA	NA	NA	NA	NA	NA	NA	NA	No	ID=8-21472349-21472365-GAGG,8-21472362-21472370-AGGA,8-21472370-21472378-AGGG,8-21472401-21472411-GAAAG;MOTIFS=AGGA,GAAAG,AGGG,GAGG;STRUC=<VC239988>,ID=8-21472354-21472386-AGGGAGGGAGGAAGGA;MOTIFS=AGGGAGGGAGGAAGGA;STRUC=<TR3589110>	HPRC,HGSVC,1KG-ONT	Yes	2.238	Yes	NA,NA	NA	NA
chr8:21472378	272225	INS	85	0.8747	0.4418	50	NA	NA	NA	NA	NA	NA	NA	NA	NA	No	ID=8-21472349-21472365-GAGG,8-21472362-21472370-AGGA,8-21472370-21472378-AGGG,8-21472401-21472411-GAAAG;MOTIFS=AGGA,GAAAG,AGGG,GAGG;STRUC=<VC239988>,ID=8-21472354-21472386-AGGGAGGGAGGAAGGA;MOTIFS=AGGGAGGGAGGAAGGA;STRUC=<TR3589110>	HPRC,HGSVC,1KG-ONT	Yes	2.238	Yes	NA,NA	NA	NA
chr8:21472378	272227	INS	100	0.878	0.4593	10	NA	NA	NA	NA	NA	NA	NA	NA	NA	No	ID=8-21472349-21472365-GAGG,8-21472362-21472370-AGGA,8-21472370-21472378-AGGG,8-21472401-21472411-GAAAG;MOTIFS=AGGA,GAAAG,AGGG,GAGG;STRUC=<VC239988>,ID=8-21472354-21472386-AGGGAGGGAGGAAGGA;MOTIFS=AGGGAGGGAGGAAGGA;STRUC=<TR3589110>	HPRC,HGSVC,1KG-ONT	Yes	2.238	No	NA,NA	NA	NA
chr8:21472378	272228	INS	91	0.8328	0.5954	4	NA	NA	NA	NA	NA	NA	NA	NA	NA	No	ID=8-21472349-21472365-GAGG,8-21472362-21472370-AGGA,8-21472370-21472378-AGGG,8-21472401-21472411-GAAAG;MOTIFS=AGGA,GAAAG,AGGG,GAGG;STRUC=<VC239988>,ID=8-21472354-21472386-AGGGAGGGAGGAAGGA;MOTIFS=AGGGAGGGAGGAAGGA;STRUC=<TR3589110>	HPRC,HGSVC,1KG-ONT	Yes	2.238	No	NA,NA	NA	NA
chr8:21472378	272215	INS	60	0.8739	0.4668	1	NA	NA	NA	NA	NA	NA	NA	NA	NA	No	ID=8-21472349-21472365-GAGG,8-21472362-21472370-AGGA,8-21472370-21472378-AGGG,8-21472401-21472411-GAAAG;MOTIFS=AGGA,GAAAG,AGGG,GAGG;STRUC=<VC239988>,ID=8-21472354-21472386-AGGGAGGGAGGAAGGA;MOTIFS=AGGGAGGGAGGAAGGA;STRUC=<TR3589110>	HPRC,HGSVC	Yes	2.238	No	NA,NA	NA	NA
chr8:21476233	272229	INS	200	0.8563	0.5267	19	NA	NA	NA	NA	NA	NA	NA	NA	NA	No	NA	HPRC,HGSVC	Yes	0.794	Yes	NA,NA	NA	NA
chr8:21476237	272230	INS	80	0.8187	0.6496	80	NA	NA	NA	NA	NA	NA	NA	NA	NA	No	ID=8-21476266-21476276-AT;MOTIFS=AT;STRUC=(AT)n	HPRC,HGSVC,1KG-ONT	Yes	0.794	Yes	NA,NA	NA	NA
chr8:21476242	272231	INS	120	0.8484	0.5678	61	NA	NA	NA	NA	NA	NA	NA	NA	NA	No	ID=8-21476237-21476277-CTATATAACACTGGAATGGTGGATACAGGATATATATATC;MOTIFS=CTATATAACACTGGAATGGTGGATACAGGATATATATATC;STRUC=<TR3589117>,ID=8-21476266-21476276-AT;MOTIFS=AT;STRUC=(AT)n	HGSVC	Yes	0.794	Yes	NA,NA	NA	NA
chr8:21517296	272232	INS	1776	0.8184	0.6424	1069	NA	NA	NA	NA	NA	NA	NA	NA	NA	No	NA	HPRC,HGSVC,1KG-ONT	No	3.322	Yes	NA,NA	NA	NA
chr8:21517298	272233	INS	1842	0.8209	0.6606	2	NA	NA	NA	NA	NA	NA	NA	NA	NA	No	NA	HPRC,HGSVC,1KG-ONT	No	3.322	Yes	NA,NA	NA	NA
chr8:21533421	272236	DEL	61	0.819	0.6753	32	NA	NA	NA	NA	NA	NA	NA	NA	NA	No	ID=8-21533210-21533231-AG,8-21533236-21533255-AG,8-21533264-21533281-GGAA,8-21533292-21533304-AAGA,8-21533315-21533332-GGAA,8-21533343-21533361-GAAA,8-21533360-21533401-AGAA,8-21533402-21533410-AAAT,8-21533406-21533429-AAAC,8-21533439-21533463-GAAG,8-21533462-21533513-GAAG,8-21533510-21533570-GAAA;MOTIFS=AAAC,GGAA,AG,AAAT,GAAG,AGAA,GAAA,AAGA;STRUC=<VC239995>	HGSVC,1KG-ONT	No	2.315	Yes	NA,NA	NA	NA
chr8:21533421	272235	DEL	57	0.8346	0.5901	66	NA	NA	NA	NA	NA	NA	NA	NA	NA	No	ID=8-21533210-21533231-AG,8-21533236-21533255-AG,8-21533264-21533281-GGAA,8-21533292-21533304-AAGA,8-21533315-21533332-GGAA,8-21533343-21533361-GAAA,8-21533360-21533401-AGAA,8-21533402-21533410-AAAT,8-21533406-21533429-AAAC,8-21533439-21533463-GAAG,8-21533462-21533513-GAAG,8-21533510-21533570-GAAA;MOTIFS=AAAC,GGAA,AG,AAAT,GAAG,AGAA,GAAA,AAGA;STRUC=<VC239995>	HGSVC,1KG-ONT	No	2.315	Yes	NA,NA	NA	NA
chr8:21533421	272234	DEL	53	0.8391	0.6361	132	NA	NA	NA	NA	NA	NA	NA	NA	NA	No	ID=8-21533210-21533231-AG,8-21533236-21533255-AG,8-21533264-21533281-GGAA,8-21533292-21533304-AAGA,8-21533315-21533332-GGAA,8-21533343-21533361-GAAA,8-21533360-21533401-AGAA,8-21533402-21533410-AAAT,8-21533406-21533429-AAAC,8-21533439-21533463-GAAG,8-21533462-21533513-GAAG,8-21533510-21533570-GAAA;MOTIFS=AAAC,GGAA,AG,AAAT,GAAG,AGAA,GAAA,AAGA;STRUC=<VC239995>	HGSVC,1KG-ONT	No	2.315	Yes	NA,NA	NA	NA
chr8:21533463	272241	DEL	63	0.9807	0.0805	1	NA	NA	NA	NA	NA	NA	NA	NA	NA	No	ID=8-21533210-21533231-AG,8-21533236-21533255-AG,8-21533264-21533281-GGAA,8-21533292-21533304-AAGA,8-21533315-21533332-GGAA,8-21533343-21533361-GAAA,8-21533360-21533401-AGAA,8-21533402-21533410-AAAT,8-21533406-21533429-AAAC,8-21533439-21533463-GAAG,8-21533462-21533513-GAAG,8-21533510-21533570-GAAA;MOTIFS=AAAC,GGAA,AG,AAAT,GAAG,AGAA,GAAA,AAGA;STRUC=<VC239995>	HGSVC,1KG-ONT	No	2.151	No	NA,NA	NA	NA
chr8:21533463	272240	DEL	59	0.8262	0.6197	2	NA	NA	NA	NA	NA	NA	NA	NA	NA	No	ID=8-21533210-21533231-AG,8-21533236-21533255-AG,8-21533264-21533281-GGAA,8-21533292-21533304-AAGA,8-21533315-21533332-GGAA,8-21533343-21533361-GAAA,8-21533360-21533401-AGAA,8-21533402-21533410-AAAT,8-21533406-21533429-AAAC,8-21533439-21533463-GAAG,8-21533462-21533513-GAAG,8-21533510-21533570-GAAA;MOTIFS=AAAC,GGAA,AG,AAAT,GAAG,AGAA,GAAA,AAGA;STRUC=<VC239995>	HGSVC,1KG-ONT	No	2.151	No	NA,NA	NA	NA
chr8:21533463	272239	DEL	55	0.8344	0.6021	6	NA	NA	NA	NA	NA	NA	NA	NA	NA	No	ID=8-21533210-21533231-AG,8-21533236-21533255-AG,8-21533264-21533281-GGAA,8-21533292-21533304-AAGA,8-21533315-21533332-GGAA,8-21533343-21533361-GAAA,8-21533360-21533401-AGAA,8-21533402-21533410-AAAT,8-21533406-21533429-AAAC,8-21533439-21533463-GAAG,8-21533462-21533513-GAAG,8-21533510-21533570-GAAA;MOTIFS=AAAC,GGAA,AG,AAAT,GAAG,AGAA,GAAA,AAGA;STRUC=<VC239995>	HGSVC,1KG-ONT	No	2.151	No	NA,NA	NA	NA
chr8:21533463	272238	DEL	51	0.8157	0.6624	64	NA	NA	NA	NA	NA	NA	NA	NA	NA	No	ID=8-21533210-21533231-AG,8-21533236-21533255-AG,8-21533264-21533281-GGAA,8-21533292-21533304-AAGA,8-21533315-21533332-GGAA,8-21533343-21533361-GAAA,8-21533360-21533401-AGAA,8-21533402-21533410-AAAT,8-21533406-21533429-AAAC,8-21533439-21533463-GAAG,8-21533462-21533513-GAAG,8-21533510-21533570-GAAA;MOTIFS=AAAC,GGAA,AG,AAAT,GAAG,AGAA,GAAA,AAGA;STRUC=<VC239995>	HGSVC,1KG-ONT	No	1.89	Yes	NA,NA	NA	NA
chr8:21631870	272242	DEL	5156	0.8447	0.5722	1	NA	NA	NA	NA	NA	NA	NA	NA	enhancer	No	ID=8-21633341-21633350-TAT;MOTIFS=TAT;STRUC=<TR3589320>,ID=8-21634147-21634161-AATA;MOTIFS=AATA;STRUC=<TR3589321>,ID=8-21635534-21635543-TAT;MOTIFS=TAT;STRUC=<TR3589322>,ID=8-21635900-21635909-AGA;MOTIFS=AGA;STRUC=<TR3589323>	NA	Yes	11.89	No	NA,NA	NA	NA
chr8:21664414	272244	INS	332	0.8653	0.5142	15	NA	NA	NA	NA	NA	NA	NA	NA	NA	No	NA	HPRC,HGSVC,1KG-ONT	Yes	3.242	Yes	NA,NA	NA	NA
chr8:21664414	272243	INS	315	0.9563	0.1513	4	NA	NA	NA	NA	NA	NA	NA	NA	NA	No	NA	HPRC,HGSVC,1KG-ONT	Yes	3.242	Yes	NA,NA	NA	NA
chr8:21683799	272245	INS	1715	0.8425	0.6564	1	NA	NA	NA	NA	NA	NA	NA	NA	enhancer	No	NA	NA	No	10.51	No	NA,NA	NA	NA
chr8:21690923	272246	INS	64	0.8097	0.6775	1	GFRA2(0.10423,0.695)	GFRA2(0.10423,0.695)	NA	NA	NA	NA	NA	NA	NA	No	NA	NA	No	6.786	No	NA,NA	NA	NA
chr8:21693766	272247	INS	86	0.8773	0.4584	14	GFRA2(0.10423,0.695)	GFRA2(0.10423,0.695)	NA	NA	NA	NA	NA	NA	NA	No	ID=8-21693753-21693764-AGA,8-21693805-21693822-AGGGG;MOTIFS=AGGGG,AGA;STRUC=<VC240007>	HPRC,HGSVC,1KG-ONT	Yes	2.037	Yes	NA,NA	NA	NA
chr8:21693767	272248	INS	78	0.8159	0.6481	4	GFRA2(0.10423,0.695)	GFRA2(0.10423,0.695)	NA	NA	NA	NA	NA	NA	NA	No	ID=8-21693753-21693764-AGA,8-21693805-21693822-AGGGG;MOTIFS=AGGGG,AGA;STRUC=<VC240007>	HPRC,HGSVC,1KG-ONT	Yes	2.037	No	NA,NA	NA	NA
chr8:21693777	272249	INS	80	0.8104	0.6715	13	GFRA2(0.10423,0.695)	GFRA2(0.10423,0.695)	NA	NA	NA	NA	NA	NA	NA	No	ID=8-21693753-21693764-AGA,8-21693805-21693822-AGGGG;MOTIFS=AGGGG,AGA;STRUC=<VC240007>	HPRC,HGSVC,1KG-ONT	Yes	0.493	No	NA,NA	NA	NA
chr8:21693782	272252	INS	86	0.8672	0.5766	11	GFRA2(0.10423,0.695)	GFRA2(0.10423,0.695)	NA	NA	NA	NA	NA	NA	NA	No	ID=8-21693753-21693764-AGA,8-21693805-21693822-AGGGG;MOTIFS=AGGGG,AGA;STRUC=<VC240007>	HPRC,HGSVC,1KG-ONT	Yes	1.624	Yes	NA,NA	NA	NA
chr8:21693782	272251	INS	83	0.9266	0.2846	1004	GFRA2(0.10423,0.695)	GFRA2(0.10423,0.695)	NA	NA	NA	NA	NA	NA	NA	No	ID=8-21693753-21693764-AGA,8-21693805-21693822-AGGGG;MOTIFS=AGGGG,AGA;STRUC=<VC240007>	HPRC,HGSVC,1KG-ONT	Yes	1.624	Yes	NA,NA	NA	NA
chr8:21693782	272250	INS	80	0.8144	0.6509	2	GFRA2(0.10423,0.695)	GFRA2(0.10423,0.695)	NA	NA	NA	NA	NA	NA	NA	No	ID=8-21693753-21693764-AGA,8-21693805-21693822-AGGGG;MOTIFS=AGGGG,AGA;STRUC=<VC240007>	HPRC,HGSVC,1KG-ONT	Yes	1.624	Yes	NA,NA	NA	NA
chr8:21693785	272253	INS	80	0.8647	0.5244	10	GFRA2(0.10423,0.695)	GFRA2(0.10423,0.695)	NA	NA	NA	NA	NA	NA	NA	No	ID=8-21693753-21693764-AGA,8-21693805-21693822-AGGGG;MOTIFS=AGGGG,AGA;STRUC=<VC240007>	HPRC,HGSVC,1KG-ONT	Yes	0.493	Yes	NA,NA	NA	NA
chr8:21693793	272254	INS	86	0.8106	0.6801	118	GFRA2(0.10423,0.695)	GFRA2(0.10423,0.695)	NA	NA	NA	NA	NA	NA	NA	No	ID=8-21693753-21693764-AGA,8-21693805-21693822-AGGGG;MOTIFS=AGGGG,AGA;STRUC=<VC240007>	HPRC,HGSVC,1KG-ONT	Yes	2.037	Yes	NA,NA	NA	NA
chr8:21693798	272255	INS	91	0.8086	0.6577	30	GFRA2(0.10423,0.695)	GFRA2(0.10423,0.695)	NA	NA	NA	NA	NA	NA	NA	No	ID=8-21693753-21693764-AGA,8-21693805-21693822-AGGGG;MOTIFS=AGGGG,AGA;STRUC=<VC240007>	HPRC,HGSVC,1KG-ONT	Yes	2.037	No	NA,NA	NA	NA
chr8:21693806	272256	INS	85	0.8405	0.5828	77	GFRA2(0.10423,0.695)	GFRA2(0.10423,0.695)	NA	NA	NA	NA	NA	NA	NA	No	ID=8-21693753-21693764-AGA,8-21693805-21693822-AGGGG;MOTIFS=AGGGG,AGA;STRUC=<VC240007>	HPRC,HGSVC,1KG-ONT	Yes	2.972	Yes	NA,NA	NA	NA
chr8:21693808	272257	INS	98	0.8232	0.6576	3	GFRA2(0.10423,0.695)	GFRA2(0.10423,0.695)	NA	NA	NA	NA	NA	NA	NA	No	ID=8-21693753-21693764-AGA,8-21693805-21693822-AGGGG;MOTIFS=AGGGG,AGA;STRUC=<VC240007>	HPRC,HGSVC,1KG-ONT	Yes	2.972	No	NA,NA	NA	NA
chr8:21697084	272261	INS	303	0.8422	0.6038	106	GFRA2(0.10423,0.695)	GFRA2(0.10423,0.695)	NA	NA	NA	NA	NA	NA	NA	No	NA	HPRC,HGSVC,1KG-ONT	No	2.037	Yes	NA,NA	NA	NA
chr8:21697084	272260	INS	294	0.894	0.383	1008	GFRA2(0.10423,0.695)	GFRA2(0.10423,0.695)	NA	NA	NA	NA	NA	NA	NA	No	NA	HPRC,HGSVC,1KG-ONT	No	2.037	Yes	NA,NA	NA	NA
chr8:21697084	272259	INS	239	0.8872	0.6107	3	GFRA2(0.10423,0.695)	GFRA2(0.10423,0.695)	NA	NA	NA	NA	NA	NA	NA	No	NA	HPRC,HGSVC,1KG-ONT	No	2.037	Yes	NA,NA	NA	NA
chr8:21697084	272258	INS	284	0.8739	0.4552	11	GFRA2(0.10423,0.695)	GFRA2(0.10423,0.695)	NA	NA	NA	NA	NA	NA	NA	No	NA	HPRC,HGSVC,1KG-ONT	No	2.037	No	NA,NA	NA	NA
chr8:21697126	272262	INS	318	0.8258	0.653	18	GFRA2(0.10423,0.695)	GFRA2(0.10423,0.695)	NA	NA	NA	NA	NA	NA	NA	No	NA	HPRC,HGSVC,1KG-ONT	No	2.037	No	NA,NA	NA	NA
chr8:21697127	272263	INS	309	0.9434	0.2318	19	GFRA2(0.10423,0.695)	GFRA2(0.10423,0.695)	NA	NA	NA	NA	NA	NA	NA	No	NA	HPRC,HGSVC,1KG-ONT	No	2.037	No	NA,NA	NA	NA
chr8:21697133	272264	INS	333	0.881	0.4289	4	GFRA2(0.10423,0.695)	GFRA2(0.10423,0.695)	NA	NA	NA	NA	NA	NA	NA	No	NA	HPRC,HGSVC,1KG-ONT	No	2.037	No	NA,NA	NA	NA
chr8:21698742	272265	INS	60	0.8989	0.4077	4	GFRA2(0.10423,0.695)	GFRA2(0.10423,0.695)	NA	NA	NA	NA	NA	NA	NA	No	NA	1KG-ONT	No	1.997	Yes	NA,NA	NA	NA
chr8:21762618	272266	INS	83	0.8253	0.6399	1	GFRA2(0.10423,0.695)	GFRA2(0.10423,0.695)	NA	NA	NA	NA	NA	NA	NA	No	NA	NA	Yes	6.253	No	NA,NA	NA	NA
chr8:21766746	272267	INS	2296	0.9275	0.303	1	GFRA2(0.10423,0.695)	GFRA2(0.10423,0.695)	NA	NA	NA	NA	NA	NA	NA	No	ID=8-21766731-21766743-CCCT,8-21766863-21766872-CA,8-21766897-21766906-CA,8-21766920-21766929-AC;MOTIFS=AC,CA,CCCT;STRUC=<VC240019>	HPRC,HGSVC,1KG-ONT	No	3.242	Yes	NA,NA	NA	NA
chr8:21766794	272268	INS	2299	0.9453	0.2121	907	GFRA2(0.10423,0.695)	GFRA2(0.10423,0.695)	NA	NA	NA	NA	NA	NA	NA	No	ID=8-21766731-21766743-CCCT,8-21766863-21766872-CA,8-21766897-21766906-CA,8-21766920-21766929-AC;MOTIFS=AC,CA,CCCT;STRUC=<VC240019>,ID=8-21766793-21766803-CA;MOTIFS=CA;STRUC=<TR3589529>	HPRC,HGSVC,1KG-ONT	No	3.242	Yes	NA,NA	NA	NA
chr8:21766794	272271	INS	2112	0.8895	0.4022	4	GFRA2(0.10423,0.695)	GFRA2(0.10423,0.695)	NA	NA	NA	NA	NA	NA	NA	No	ID=8-21766731-21766743-CCCT,8-21766863-21766872-CA,8-21766897-21766906-CA,8-21766920-21766929-AC;MOTIFS=AC,CA,CCCT;STRUC=<VC240019>,ID=8-21766793-21766803-CA;MOTIFS=CA;STRUC=<TR3589529>	HPRC,HGSVC,1KG-ONT	No	3.242	No	NA,NA	NA	NA
chr8:21766794	272270	INS	2156	0.896	0.4158	3	GFRA2(0.10423,0.695)	GFRA2(0.10423,0.695)	NA	NA	NA	NA	NA	NA	NA	No	ID=8-21766731-21766743-CCCT,8-21766863-21766872-CA,8-21766897-21766906-CA,8-21766920-21766929-AC;MOTIFS=AC,CA,CCCT;STRUC=<VC240019>,ID=8-21766793-21766803-CA;MOTIFS=CA;STRUC=<TR3589529>	HPRC,HGSVC,1KG-ONT	No	3.242	No	NA,NA	NA	NA
chr8:21766794	272269	INS	2319	0.9135	0.3287	159	GFRA2(0.10423,0.695)	GFRA2(0.10423,0.695)	NA	NA	NA	NA	NA	NA	NA	No	ID=8-21766731-21766743-CCCT,8-21766863-21766872-CA,8-21766897-21766906-CA,8-21766920-21766929-AC;MOTIFS=AC,CA,CCCT;STRUC=<VC240019>,ID=8-21766793-21766803-CA;MOTIFS=CA;STRUC=<TR3589529>	HPRC,HGSVC,1KG-ONT	No	3.242	Yes	NA,NA	NA	NA
chr8:21766796	272272	INS	2182	0.9124	0.3062	4	GFRA2(0.10423,0.695)	GFRA2(0.10423,0.695)	NA	NA	NA	NA	NA	NA	NA	No	ID=8-21766731-21766743-CCCT,8-21766863-21766872-CA,8-21766897-21766906-CA,8-21766920-21766929-AC;MOTIFS=AC,CA,CCCT;STRUC=<VC240019>,ID=8-21766793-21766803-CA;MOTIFS=CA;STRUC=<TR3589529>	HPRC,HGSVC,1KG-ONT	No	3.242	Yes	NA,NA	NA	NA
chr8:21782979	272273	INS	330	0.8927	0.3711	1	GFRA2(0.10423,0.695)	GFRA2(0.10423,0.695)	NA	NA	NA	NA	NA	NA	NA	No	NA	NA	No	10.76	No	NA,NA	NA	NA
chr8:21791257	272274	DEL	198	0.8078	0.6709	3	GFRA2(0.10423,0.695)	GFRA2(0.10423,0.695)	NA	NA	NA	NA	NA	NA	NA	No	NA	NA	Yes	1.224	No	NA,NA	NA	NA
chr8:21819531	272275	INS	357	0.8555	0.5597	1	NA	NA	NA	NA	NA	NA	NA	NA	NA	No	NA	NA	No	0.794	No	NA,NA	NA	NA
chr8:21839858	272276	DEL	160	0.8899	0.3884	1	NA	NA	NA	NA	NA	NA	NA	NA	NA	No	NA	NA	No	2.221	No	NA,NA	NA	NA
chr8:21854277	272277	DEL	101	0.8706	0.4515	1	NA	NA	NA	NA	NA	NA	NA	NA	NA	No	NA	NA	Yes	0.302	No	NA,NA	NA	NA
chr8:21871943	272278	INS	141	0.8363	0.5904	123	NA	NA	NA	NA	NA	NA	NA	NA	NA	No	NA	HPRC,HGSVC,1KG-ONT	Yes	0.692	Yes	NA,NA	NA	NA
chr8:21872074	272279	INS	140	0.8638	0.5126	91	NA	NA	NA	NA	NA	NA	NA	NA	NA	No	ID=8-21872029-21872042-A;MOTIFS=A;STRUC=(A)n	HPRC,HGSVC,1KG-ONT	Yes	0.692	Yes	NA,NA	NA	NA
chr8:21890088	272280	INS	58	0.8175	0.6577	1	NA	NA	NA	NA	NA	NA	NA	NA	NA	No	NA	NA	No	2.066	No	NA,NA	NA	NA
chr8:22007656	272281	DEL	64	0.921	0.288	1	NA	NA	NA	NA	NA	NA	NA	NA	NA	No	NA	NA	No	4.022	No	NA,NA	NA	NA
chr8:22021592	272282	INS	2404	0.8688	0.4868	4	NA	NA	NA	NA	NA	NA	NA	NA	NA	No	NA	HPRC,HGSVC,1KG-ONT	No	9.089	Yes	NA,NA	NA	NA
chr8:22021592	272283	INS	2687	0.8591	0.4998	39	NA	NA	NA	NA	NA	NA	NA	NA	NA	No	NA	HPRC,HGSVC,1KG-ONT	No	9.089	Yes	NA,NA	NA	NA
chr8:22021592	272284	INS	2855	0.9356	0.2547	333	NA	NA	NA	NA	NA	NA	NA	NA	NA	No	NA	HPRC,HGSVC,1KG-ONT	No	9.089	Yes	NA,NA	NA	NA
chr8:22078075	272285	INS	322	0.9527	0.209	10	DMTN(0.00082996,0.695)	NA	NA	NA	NA	NA	NA	NA	NA	No	NA	HPRC,1KG-ONT	Yes	3.904	Yes	NA,NA	NA	NA
chr8:22084371	272286	DEL	1265	0.8984	0.3682	2	NA	NA	NA	NA	NA	NA	NA	NA	NA	No	ID=8-22084608-22084624-A;MOTIFS=A;STRUC=<TR3590064>,ID=8-22084753-22084768-A;MOTIFS=A;STRUC=<TR3590065>,ID=8-22084845-22084854-AC;MOTIFS=AC;STRUC=<TR3590066>,ID=8-22084853-22084866-ATAA;MOTIFS=ATAA;STRUC=<TR3590067>,ID=8-22084926-22084947-T;MOTIFS=T;STRUC=<TR3590068>,ID=8-22085077-22085087-CCA;MOTIFS=CCA;STRUC=<TR3590069>,ID=8-22085373-22085385-A;MOTIFS=A;STRUC=<TR3590070>	NA	Yes	0.126	No	NA,NA	NA	NA
chr8:22096551	272287	INS	67	0.8913	0.3746	1	FAM160B2(NA,NA)	NA	NA	NA	NA	NA	NA	NA	NA	No	NA	NA	No	2.941	No	NA,NA	NA	NA
chr8:22097292	272288	INS	128	0.7944	0.6936	122	FAM160B2(NA,NA)	NA	NA	NA	NA	NA	NA	NA	NA	No	NA	HPRC,HGSVC	No	2.53	Yes	NA,NA	NA	NA
chr8:22097292	272289	INS	448	0.8269	0.6173	1	FAM160B2(NA,NA)	NA	NA	NA	NA	NA	NA	NA	NA	No	NA	NA	No	2.53	No	NA,NA	NA	NA
chr8:22097393	272290	INS	64	0.8376	0.6069	28	FAM160B2(NA,NA)	NA	NA	NA	NA	NA	NA	NA	NA	No	ID=8-22097292-22097420-GCTCTGACAGGCGCTCTGTCCCTGGCCTCAGTACCCCCCAGGCATGCGGCAGGCAGGGGACACG;MOTIFS=GCTCTGACAGGCGCTCTGTCCCTGGCCTCAGTACCCCCCAGGCATGCGGCAGGCAGGGGACACG;STRUC=<TR3590092>	1KG-ONT	No	2.53	Yes	NA,NA	NA	NA
chr8:22097393	272291	DEL	64	0.8524	0.5501	12	FAM160B2(NA,NA)	NA	NA	NA	NA	NA	NA	NA	NA	No	ID=8-22097292-22097420-GCTCTGACAGGCGCTCTGTCCCTGGCCTCAGTACCCCCCAGGCATGCGGCAGGCAGGGGACACG;MOTIFS=GCTCTGACAGGCGCTCTGTCCCTGGCCTCAGTACCCCCCAGGCATGCGGCAGGCAGGGGACACG;STRUC=<TR3590092>	NA	No	0.157	Yes	NA,NA	NA	NA
chr8:22104268	272292	INS	329	0.9502	0.1937	19	FAM160B2(NA,NA)	NA	NA	NA	NA	NA	NA	NA	enhancer	No	NA	HPRC,HGSVC,1KG-ONT	Yes	10.68	Yes	NA,NA	NA	NA
chr8:22109369	272293	INS	66	0.8775	0.4271	9	NUDT18(8.097e-11,1.645)	NA	NA	NA	NA	NA	NA	NA	NA	No	NA	HPRC	No	7.951	Yes	NA,NA	NA	NA
chr8:22138843	272294	DEL	3265	0.8264	0.6466	1	REEP4(0.0046509,0.786)	NA	NA	NA	REEP4(0.0046509,0.786)	NA	NA	NA	CTCF_binding_site,promoter	No	ID=8-22139618-22139633-CCCAG;MOTIFS=CCCAG;STRUC=<TR3590145>,ID=8-22141220-22141229-GT;MOTIFS=GT;STRUC=<TR3590146>,ID=8-22141362-22141371-TCC;MOTIFS=TCC;STRUC=<TR3590147>	NA	Yes	22.7	No	TP,strong read support in LR and SR	N	100.00
chr8:22206094	272295	INS	135	0.8556	0.548	1	BMP1(1.3726e-08,0.648)	BMP1(1.3726e-08,0.648)	NA	NA	NA	NA	NA	NA	NA	No	NA	NA	Yes	4.844	No	NA,NA	NA	NA
chr8:22246656	272296	INS	317	0.8904	0.4023	1	POLR3D(4.4082e-13,1.223)	NA	NA	NA	NA	NA	NA	NA	NA	No	NA	NA	Yes	0.354	No	NA,NA	NA	NA
chr8:22271670	272297	INS	331	0.9411	0.2363	35	NA	NA	NA	NA	NA	NA	NA	NA	NA	No	NA	HPRC,HGSVC,1KG-ONT	Yes	2.941	Yes	NA,NA	NA	NA
chr8:22277534	272298	INS	309	0.9149	0.3319	1	PIWIL2(1.3546e-05,0.804)	NA	NA	NA	NA	NA	NA	NA	NA	No	ID=8-22277526-22277535-T;MOTIFS=T;STRUC=<TR3590396>	NA	Yes	0.354	No	NA,NA	NA	NA
chr8:22280771	272299	DEL	55	0.8905	0.392	106	PIWIL2(1.3546e-05,0.804)	NA	NA	NA	NA	NA	NA	NA	NA	No	NA	HPRC,HGSVC,1KG-ONT	Yes	4.396	Yes	NA,NA	NA	NA
chr8:22288298	272300	INS	75	0.8153	0.6613	1	PIWIL2(1.3546e-05,0.804)	NA	NA	NA	NA	NA	NA	NA	NA	No	NA	NA	No	2.941	No	NA,NA	NA	NA
chr8:22290974	272301	INS	50	0.9345	0.5151	17	PIWIL2(1.3546e-05,0.804)	NA	NA	NA	NA	NA	NA	NA	NA	No	ID=8-22290966-22290975-TA;MOTIFS=TA;STRUC=<TR3590425>	HPRC,HGSVC	No	1.7	Yes	NA,NA	NA	NA
chr8:22290974	272302	INS	53	0.9469	0.2248	3	PIWIL2(1.3546e-05,0.804)	NA	NA	NA	NA	NA	NA	NA	NA	No	ID=8-22290966-22290975-TA;MOTIFS=TA;STRUC=<TR3590425>	HPRC,HGSVC	No	1.7	No	NA,NA	NA	NA
chr8:22331100	272303	DEL	3346	0.9211	0.3165	12	PIWIL2(1.3546e-05,0.804)	NA	NA	NA	NA	NA	NA	NA	NA	No	ID=8-22331361-22331370-T;MOTIFS=T;STRUC=<TR3590517>,ID=8-22332565-22332576-AT;MOTIFS=AT;STRUC=<TR3590518>,ID=8-22332670-22332679-ATA;MOTIFS=ATA;STRUC=<TR3590519>,ID=8-22333623-22333631-A;MOTIFS=A;STRUC=<TR3590520>,ID=8-22333804-22333814-TGG;MOTIFS=TGG;STRUC=<TR3590521>,ID=8-22333973-22333986-T;MOTIFS=T;STRUC=<TR3590522>,ID=8-22334120-22334130-CCA;MOTIFS=CCA;STRUC=<TR3590523>	1KG-ONT	Yes	0.54	Yes	NA,NA	NA	NA
chr8:22347769	272304	DEL	684	0.8007	0.6836	2	PIWIL2(1.3546e-05,0.804)	NA	NA	NA	NA	NA	NA	NA	NA	No	ID=8-22348302-22348311-AAT;MOTIFS=AAT;STRUC=<TR3590558>	NA	Yes	1.567	Yes	NA,NA	NA	NA
chr8:22396383	272305	DEL	104	0.8187	0.6561	1	SLC39A14(0.37345,0.592)	NA	NA	NA	NA	NA	NA	NA	NA	No	ID=8-22396369-22396386-AAAT,8-22396385-22396413-AG,8-22396390-22396391-G,8-22396412-22396422-G,8-22396421-22396448-GA,8-22396447-22396455-G,8-22396454-22396501-GA,8-22396484-22396485-G,8-22396502-22396533-GA,8-22396532-22396540-G,8-22396539-22396599-GA,8-22396563-22396582-GAGAGAGAGAGAGAGAGAG;MOTIFS=AG,G,GA,AAAT,GAGAGAGAGAGAGAGAGAG;STRUC=<VC240084>	HPRC,HGSVC,1KG-ONT	No	0.233	No	NA,NA	NA	NA
chr8:22396385	272306	DEL	144	0.8324	0.6265	36	SLC39A14(0.37345,0.592)	NA	NA	NA	NA	NA	NA	NA	NA	No	ID=8-22396369-22396386-AAAT,8-22396385-22396413-AG,8-22396390-22396391-G,8-22396412-22396422-G,8-22396421-22396448-GA,8-22396447-22396455-G,8-22396454-22396501-GA,8-22396484-22396485-G,8-22396502-22396533-GA,8-22396532-22396540-G,8-22396539-22396599-GA,8-22396563-22396582-GAGAGAGAGAGAGAGAGAG;MOTIFS=AG,G,GA,AAAT,GAGAGAGAGAGAGAGAGAG;STRUC=<VC240084>	HPRC,HGSVC,1KG-ONT	No	0.338	Yes	NA,NA	NA	NA
chr8:22396386	272307	DEL	153	0.8214	0.6374	15	SLC39A14(0.37345,0.592)	NA	NA	NA	NA	NA	NA	NA	NA	No	ID=8-22396369-22396386-AAAT,8-22396385-22396413-AG,8-22396390-22396391-G,8-22396412-22396422-G,8-22396421-22396448-GA,8-22396447-22396455-G,8-22396454-22396501-GA,8-22396484-22396485-G,8-22396502-22396533-GA,8-22396532-22396540-G,8-22396539-22396599-GA,8-22396563-22396582-GAGAGAGAGAGAGAGAGAG;MOTIFS=AG,G,GA,AAAT,GAGAGAGAGAGAGAGAGAG;STRUC=<VC240084>	HPRC,HGSVC,1KG-ONT	No	0.323	Yes	NA,NA	NA	NA
chr8:22396391	272308	DEL	135	0.8541	0.5766	236	SLC39A14(0.37345,0.592)	NA	NA	NA	NA	NA	NA	NA	NA	No	ID=8-22396369-22396386-AAAT,8-22396385-22396413-AG,8-22396390-22396391-G,8-22396412-22396422-G,8-22396421-22396448-GA,8-22396447-22396455-G,8-22396454-22396501-GA,8-22396484-22396485-G,8-22396502-22396533-GA,8-22396532-22396540-G,8-22396539-22396599-GA,8-22396563-22396582-GAGAGAGAGAGAGAGAGAG;MOTIFS=AG,G,GA,AAAT,GAGAGAGAGAGAGAGAGAG;STRUC=<VC240084>	HPRC,HGSVC,1KG-ONT	No	0.317	Yes	NA,NA	NA	NA
chr8:22396412	272309	DEL	127	0.9361	0.2533	266	SLC39A14(0.37345,0.592)	NA	NA	NA	NA	NA	NA	NA	NA	No	ID=8-22396369-22396386-AAAT,8-22396385-22396413-AG,8-22396390-22396391-G,8-22396412-22396422-G,8-22396421-22396448-GA,8-22396447-22396455-G,8-22396454-22396501-GA,8-22396484-22396485-G,8-22396502-22396533-GA,8-22396532-22396540-G,8-22396539-22396599-GA,8-22396563-22396582-GAGAGAGAGAGAGAGAGAG;MOTIFS=AG,G,GA,AAAT,GAGAGAGAGAGAGAGAGAG;STRUC=<VC240084>	HPRC,HGSVC,1KG-ONT	No	0.579	Yes	NA,NA	NA	NA
chr8:22396416	272310	DEL	114	0.8422	0.5958	216	SLC39A14(0.37345,0.592)	NA	NA	NA	NA	NA	NA	NA	NA	No	ID=8-22396369-22396386-AAAT,8-22396385-22396413-AG,8-22396390-22396391-G,8-22396412-22396422-G,8-22396421-22396448-GA,8-22396447-22396455-G,8-22396454-22396501-GA,8-22396484-22396485-G,8-22396502-22396533-GA,8-22396532-22396540-G,8-22396539-22396599-GA,8-22396563-22396582-GAGAGAGAGAGAGAGAGAG;MOTIFS=AG,G,GA,AAAT,GAGAGAGAGAGAGAGAGAG;STRUC=<VC240084>	HPRC,HGSVC,1KG-ONT	No	0.577	Yes	NA,NA	NA	NA
chr8:22396422	272311	DEL	52	0.8045	0.686	12	SLC39A14(0.37345,0.592)	NA	NA	NA	NA	NA	NA	NA	NA	No	ID=8-22396369-22396386-AAAT,8-22396385-22396413-AG,8-22396390-22396391-G,8-22396412-22396422-G,8-22396421-22396448-GA,8-22396447-22396455-G,8-22396454-22396501-GA,8-22396484-22396485-G,8-22396502-22396533-GA,8-22396532-22396540-G,8-22396539-22396599-GA,8-22396563-22396582-GAGAGAGAGAGAGAGAGAG;MOTIFS=AG,G,GA,AAAT,GAGAGAGAGAGAGAGAGAG;STRUC=<VC240084>	HPRC,HGSVC,1KG-ONT	No	0.222	Yes	NA,NA	NA	NA
chr8:22396422	272312	DEL	66	0.8435	0.5704	12	SLC39A14(0.37345,0.592)	NA	NA	NA	NA	NA	NA	NA	NA	No	ID=8-22396369-22396386-AAAT,8-22396385-22396413-AG,8-22396390-22396391-G,8-22396412-22396422-G,8-22396421-22396448-GA,8-22396447-22396455-G,8-22396454-22396501-GA,8-22396484-22396485-G,8-22396502-22396533-GA,8-22396532-22396540-G,8-22396539-22396599-GA,8-22396563-22396582-GAGAGAGAGAGAGAGAGAG;MOTIFS=AG,G,GA,AAAT,GAGAGAGAGAGAGAGAGAG;STRUC=<VC240084>	HPRC,HGSVC,1KG-ONT	No	0.234	Yes	NA,NA	NA	NA
chr8:22396422	272313	DEL	78	0.8362	0.6077	44	SLC39A14(0.37345,0.592)	NA	NA	NA	NA	NA	NA	NA	NA	No	ID=8-22396369-22396386-AAAT,8-22396385-22396413-AG,8-22396390-22396391-G,8-22396412-22396422-G,8-22396421-22396448-GA,8-22396447-22396455-G,8-22396454-22396501-GA,8-22396484-22396485-G,8-22396502-22396533-GA,8-22396532-22396540-G,8-22396539-22396599-GA,8-22396563-22396582-GAGAGAGAGAGAGAGAGAG;MOTIFS=AG,G,GA,AAAT,GAGAGAGAGAGAGAGAGAG;STRUC=<VC240084>	HPRC,HGSVC,1KG-ONT	No	0.256	Yes	NA,NA	NA	NA
chr8:22396431	272314	DEL	108	0.854	0.5252	170	SLC39A14(0.37345,0.592)	NA	NA	NA	NA	NA	NA	NA	NA	No	ID=8-22396369-22396386-AAAT,8-22396385-22396413-AG,8-22396390-22396391-G,8-22396412-22396422-G,8-22396421-22396448-GA,8-22396447-22396455-G,8-22396454-22396501-GA,8-22396484-22396485-G,8-22396502-22396533-GA,8-22396532-22396540-G,8-22396539-22396599-GA,8-22396563-22396582-GAGAGAGAGAGAGAGAGAG;MOTIFS=AG,G,GA,AAAT,GAGAGAGAGAGAGAGAGAG;STRUC=<VC240084>	HPRC,HGSVC,1KG-ONT	No	0.57	Yes	NA,NA	NA	NA
chr8:22396437	272315	DEL	102	0.8137	0.6644	144	SLC39A14(0.37345,0.592)	NA	NA	NA	NA	NA	NA	NA	NA	No	ID=8-22396369-22396386-AAAT,8-22396385-22396413-AG,8-22396390-22396391-G,8-22396412-22396422-G,8-22396421-22396448-GA,8-22396447-22396455-G,8-22396454-22396501-GA,8-22396484-22396485-G,8-22396502-22396533-GA,8-22396532-22396540-G,8-22396539-22396599-GA,8-22396563-22396582-GAGAGAGAGAGAGAGAGAG;MOTIFS=AG,G,GA,AAAT,GAGAGAGAGAGAGAGAGAG;STRUC=<VC240084>	HPRC,HGSVC,1KG-ONT	No	0.552	Yes	NA,NA	NA	NA
chr8:22396447	272316	DEL	86	0.7999	0.6942	29	SLC39A14(0.37345,0.592)	NA	NA	NA	NA	NA	NA	NA	NA	No	ID=8-22396369-22396386-AAAT,8-22396385-22396413-AG,8-22396390-22396391-G,8-22396412-22396422-G,8-22396421-22396448-GA,8-22396447-22396455-G,8-22396454-22396501-GA,8-22396484-22396485-G,8-22396502-22396533-GA,8-22396532-22396540-G,8-22396539-22396599-GA,8-22396563-22396582-GAGAGAGAGAGAGAGAGAG;MOTIFS=AG,G,GA,AAAT,GAGAGAGAGAGAGAGAGAG;STRUC=<VC240084>	HPRC,HGSVC,1KG-ONT	No	0.503	Yes	NA,NA	NA	NA
chr8:22396447	272317	DEL	92	0.8556	0.5557	137	SLC39A14(0.37345,0.592)	NA	NA	NA	NA	NA	NA	NA	NA	No	ID=8-22396369-22396386-AAAT,8-22396385-22396413-AG,8-22396390-22396391-G,8-22396412-22396422-G,8-22396421-22396448-GA,8-22396447-22396455-G,8-22396454-22396501-GA,8-22396484-22396485-G,8-22396502-22396533-GA,8-22396532-22396540-G,8-22396539-22396599-GA,8-22396563-22396582-GAGAGAGAGAGAGAGAGAG;MOTIFS=AG,G,GA,AAAT,GAGAGAGAGAGAGAGAGAG;STRUC=<VC240084>	HPRC,HGSVC,1KG-ONT	No	0.753	Yes	NA,NA	NA	NA
chr8:22396464	272318	DEL	75	0.9268	0.42	32	SLC39A14(0.37345,0.592)	NA	NA	NA	NA	NA	NA	NA	NA	No	ID=8-22396369-22396386-AAAT,8-22396385-22396413-AG,8-22396390-22396391-G,8-22396412-22396422-G,8-22396421-22396448-GA,8-22396447-22396455-G,8-22396454-22396501-GA,8-22396484-22396485-G,8-22396502-22396533-GA,8-22396532-22396540-G,8-22396539-22396599-GA,8-22396563-22396582-GAGAGAGAGAGAGAGAGAG;MOTIFS=AG,G,GA,AAAT,GAGAGAGAGAGAGAGAGAG;STRUC=<VC240084>	HPRC,HGSVC,1KG-ONT	No	0.514	Yes	NA,NA	NA	NA
chr8:22396470	272319	DEL	69	0.8443	0.5775	16	SLC39A14(0.37345,0.592)	NA	NA	NA	NA	NA	NA	NA	NA	No	ID=8-22396369-22396386-AAAT,8-22396385-22396413-AG,8-22396390-22396391-G,8-22396412-22396422-G,8-22396421-22396448-GA,8-22396447-22396455-G,8-22396454-22396501-GA,8-22396484-22396485-G,8-22396502-22396533-GA,8-22396532-22396540-G,8-22396539-22396599-GA,8-22396563-22396582-GAGAGAGAGAGAGAGAGAG;MOTIFS=AG,G,GA,AAAT,GAGAGAGAGAGAGAGAGAG;STRUC=<VC240084>	HPRC,HGSVC,1KG-ONT	No	0.514	Yes	NA,NA	NA	NA
chr8:22396476	272320	DEL	63	0.8116	0.6743	22	SLC39A14(0.37345,0.592)	NA	NA	NA	NA	NA	NA	NA	NA	No	ID=8-22396369-22396386-AAAT,8-22396385-22396413-AG,8-22396390-22396391-G,8-22396412-22396422-G,8-22396421-22396448-GA,8-22396447-22396455-G,8-22396454-22396501-GA,8-22396484-22396485-G,8-22396502-22396533-GA,8-22396532-22396540-G,8-22396539-22396599-GA,8-22396563-22396582-GAGAGAGAGAGAGAGAGAG;MOTIFS=AG,G,GA,AAAT,GAGAGAGAGAGAGAGAGAG;STRUC=<VC240084>	HPRC,HGSVC,1KG-ONT	No	0.514	Yes	NA,NA	NA	NA
chr8:22396484	272321	DEL	54	0.8164	0.6787	8	SLC39A14(0.37345,0.592)	NA	NA	NA	NA	NA	NA	NA	NA	No	ID=8-22396369-22396386-AAAT,8-22396385-22396413-AG,8-22396390-22396391-G,8-22396412-22396422-G,8-22396421-22396448-GA,8-22396447-22396455-G,8-22396454-22396501-GA,8-22396484-22396485-G,8-22396502-22396533-GA,8-22396532-22396540-G,8-22396539-22396599-GA,8-22396563-22396582-GAGAGAGAGAGAGAGAGAG;MOTIFS=AG,G,GA,AAAT,GAGAGAGAGAGAGAGAGAG;STRUC=<VC240084>	HPRC,HGSVC,1KG-ONT	No	0.462	Yes	NA,NA	NA	NA
chr8:22451089	272322	INS	297	0.8753	0.439	1	PPP3CC(0.00010561,0.768)	NA	NA	NA	NA	NA	NA	NA	NA	No	NA	NA	No	0.354	No	NA,NA	NA	NA
chr8:22455680	272323	INS	67	0.8991	0.3563	272	PPP3CC(0.00010561,0.768)	NA	NA	NA	NA	NA	NA	NA	NA	No	ID=8-22455671-22455681-TGG;MOTIFS=TGG;STRUC=<TR3590766>	HPRC,HGSVC,1KG-ONT	No	6.471	Yes	NA,NA	NA	NA
chr8:22455711	272324	INS	66	0.8676	0.6438	17	PPP3CC(0.00010561,0.768)	NA	NA	NA	NA	NA	NA	NA	NA	No	ID=8-22455680-22455882-TTATTACTTAGTTGGTTCTAGGAGGGCCAGTTTTTAGCTAATACTTTGAAAGTGAGTTCTGTGACTA;MOTIFS=TTATTACTTAGTTGGTTCTAGGAGGGCCAGTTTTTAGCTAATACTTTGAAAGTGAGTTCTGTGACTA;STRUC=<TR3590767>	HPRC,HGSVC,1KG-ONT	No	3.299	No	NA,NA	NA	NA
chr8:22455862	272325	INS	70	0.8779	0.6166	12	PPP3CC(0.00010561,0.768)	NA	NA	NA	NA	NA	NA	NA	NA	No	ID=8-22455680-22455882-TTATTACTTAGTTGGTTCTAGGAGGGCCAGTTTTTAGCTAATACTTTGAAAGTGAGTTCTGTGACTA;MOTIFS=TTATTACTTAGTTGGTTCTAGGAGGGCCAGTTTTTAGCTAATACTTTGAAAGTGAGTTCTGTGACTA;STRUC=<TR3590767>	HPRC,HGSVC,1KG-ONT	No	6.185	Yes	NA,NA	NA	NA
chr8:22472245	272326	INS	291	0.8844	0.4058	249	PPP3CC(0.00010561,0.768)	NA	NA	NA	NA	NA	NA	NA	NA	No	NA	HPRC,HGSVC,1KG-ONT	Yes	2.271	Yes	NA,NA	NA	NA
chr8:22472245	272327	INS	307	0.9547	0.17	29	PPP3CC(0.00010561,0.768)	NA	NA	NA	NA	NA	NA	NA	NA	No	NA	HPRC,HGSVC,1KG-ONT	Yes	2.271	Yes	NA,NA	NA	NA
chr8:22472252	272328	INS	270	0.8319	0.6205	13	PPP3CC(0.00010561,0.768)	NA	NA	NA	NA	NA	NA	NA	NA	No	NA	HPRC,HGSVC,1KG-ONT	Yes	0.692	Yes	NA,NA	NA	NA
chr8:22478168	272329	DEL	1097	0.8276	0.6805	3	PPP3CC(0.00010561,0.768)	NA	NA	NA	NA	NA	NA	NA	NA	No	ID=8-22478159-22478169-T;MOTIFS=T;STRUC=<TR3590817>,ID=8-22478859-22478873-TGAA;MOTIFS=TGAA;STRUC=<TR3590818>	HPRC	Yes	3.687	Yes	NA,NA	NA	NA
chr8:22489650	272331	INS	68	0.817	0.6506	2	PPP3CC(0.00010561,0.768)	NA	NA	NA	NA	NA	NA	NA	NA	No	ID=8-22489564-22489577-AT,8-22489603-22489626-TATATAA,8-22489689-22489710-TATATAT,8-22489713-22489734-TATATAT,8-22489727-22489737-TA,8-22489773-22489783-TA,8-22489817-22489829-AT;MOTIFS=TATATAA,TA,TATATAT,AT;STRUC=<VC240099>	HGSVC,1KG-ONT	Yes	0.692	Yes	NA,NA	NA	NA
chr8:22489650	272330	INS	51	0.842	0.5876	436	PPP3CC(0.00010561,0.768)	NA	NA	NA	NA	NA	NA	NA	NA	No	ID=8-22489564-22489577-AT,8-22489603-22489626-TATATAA,8-22489689-22489710-TATATAT,8-22489713-22489734-TATATAT,8-22489727-22489737-TA,8-22489773-22489783-TA,8-22489817-22489829-AT;MOTIFS=TATATAA,TA,TATATAT,AT;STRUC=<VC240099>	1KG-ONT	Yes	0.692	Yes	NA,NA	NA	NA
chr8:22489672	272332	INS	58	0.8692	0.5003	2	PPP3CC(0.00010561,0.768)	NA	NA	NA	NA	NA	NA	NA	NA	No	ID=8-22489564-22489577-AT,8-22489603-22489626-TATATAA,8-22489689-22489710-TATATAT,8-22489713-22489734-TATATAT,8-22489727-22489737-TA,8-22489773-22489783-TA,8-22489817-22489829-AT;MOTIFS=TATATAA,TA,TATATAT,AT;STRUC=<VC240099>,ID=8-22489650-22489703-ATAAGTATATATTATAT;MOTIFS=ATAAGTATATATTATAT;STRUC=<TR3590837>	HGSVC,1KG-ONT	Yes	0.692	No	NA,NA	NA	NA
chr8:22499524	272333	INS	3214	0.8233	0.6603	1	PPP3CC(0.00010561,0.768)	NA	NA	NA	NA	NA	NA	NA	NA	No	NA	NA	No	0.354	No	NA,NA	NA	NA
chr8:22510940	272334	INS	345	0.8602	0.523	2	PPP3CC(0.00010561,0.768)	NA	NA	NA	NA	NA	NA	NA	NA	No	NA	NA	Yes	8.61	No	NA,NA	NA	NA
chr8:22575588	272335	DEL	1406	0.804	0.6828	2	SORBS3(2.2311e-16,0.874)	NA	NA	NA	NA	NA	NA	NA	enhancer	No	ID=8-22575598-22575608-GT;MOTIFS=GT;STRUC=<TR3590976>,ID=8-22575610-22575621-GAG;MOTIFS=GAG;STRUC=<TR3590977>,ID=8-22575902-22575932-TG;MOTIFS=TG;STRUC=<TR3590978>,ID=8-22576031-22576050-TTTG;MOTIFS=TTTG;STRUC=<TR3590979>,ID=8-22576057-22576065-T;MOTIFS=T;STRUC=<TR3590980>,ID=8-22576458-22576468-GCT;MOTIFS=GCT;STRUC=<TR3590981>,ID=8-22576826-22576836-GGT;MOTIFS=GGT;STRUC=<TR3590982>	HGSVC	Yes	15.48	No	NA,NA	NA	NA
chr8:22585635	272340	INS	95	0.8896	0.426	24	PDLIM2(5.8747e-22,1.556)	NA	NA	NA	NA	NA	NA	NA	NA	No	ID=8-22585635-22585649-CCCCTCCCCTCATC;MOTIFS=CCCCTCCCCTCATC;STRUC=(CCCCTCCCCTCATC)n	HPRC,HGSVC,1KG-ONT	Yes	8.409	Yes	NA,NA	NA	NA
chr8:22585635	272347	INS	90	0.9699	0.1318	35	PDLIM2(5.8747e-22,1.556)	NA	NA	NA	NA	NA	NA	NA	NA	No	ID=8-22585635-22585649-CCCCTCCCCTCATC;MOTIFS=CCCCTCCCCTCATC;STRUC=(CCCCTCCCCTCATC)n	HPRC,HGSVC,1KG-ONT	Yes	8.409	Yes	NA,NA	NA	NA
chr8:22585635	272346	INS	75	0.8387	0.6554	4	PDLIM2(5.8747e-22,1.556)	NA	NA	NA	NA	NA	NA	NA	NA	No	ID=8-22585635-22585649-CCCCTCCCCTCATC;MOTIFS=CCCCTCCCCTCATC;STRUC=(CCCCTCCCCTCATC)n	HPRC,HGSVC,1KG-ONT	Yes	8.409	No	NA,NA	NA	NA
chr8:22585635	272345	INS	98	0.804	0.6822	56	PDLIM2(5.8747e-22,1.556)	NA	NA	NA	NA	NA	NA	NA	NA	No	ID=8-22585635-22585649-CCCCTCCCCTCATC;MOTIFS=CCCCTCCCCTCATC;STRUC=(CCCCTCCCCTCATC)n	HPRC,HGSVC,1KG-ONT	Yes	8.409	Yes	NA,NA	NA	NA
chr8:22585635	272344	INS	126	0.821	0.6892	4	PDLIM2(5.8747e-22,1.556)	NA	NA	NA	NA	NA	NA	NA	NA	No	ID=8-22585635-22585649-CCCCTCCCCTCATC;MOTIFS=CCCCTCCCCTCATC;STRUC=(CCCCTCCCCTCATC)n	HPRC	Yes	8.409	Yes	NA,NA	NA	NA
chr8:22585635	272343	INS	84	0.9388	0.2328	818	PDLIM2(5.8747e-22,1.556)	NA	NA	NA	NA	NA	NA	NA	NA	No	ID=8-22585635-22585649-CCCCTCCCCTCATC;MOTIFS=CCCCTCCCCTCATC;STRUC=(CCCCTCCCCTCATC)n	HPRC,HGSVC,1KG-ONT	Yes	8.409	Yes	NA,NA	NA	NA
chr8:22585635	272342	INS	70	0.8371	0.6068	179	PDLIM2(5.8747e-22,1.556)	NA	NA	NA	NA	NA	NA	NA	NA	No	ID=8-22585635-22585649-CCCCTCCCCTCATC;MOTIFS=CCCCTCCCCTCATC;STRUC=(CCCCTCCCCTCATC)n	HPRC,HGSVC,1KG-ONT	Yes	8.409	Yes	NA,NA	NA	NA
chr8:22585635	272341	INS	56	0.8162	0.6462	27	PDLIM2(5.8747e-22,1.556)	NA	NA	NA	NA	NA	NA	NA	NA	No	ID=8-22585635-22585649-CCCCTCCCCTCATC;MOTIFS=CCCCTCCCCTCATC;STRUC=(CCCCTCCCCTCATC)n	HPRC,HGSVC	Yes	8.409	Yes	NA,NA	NA	NA
chr8:22585635	272339	INS	82	0.9111	0.3361	60	PDLIM2(5.8747e-22,1.556)	NA	NA	NA	NA	NA	NA	NA	NA	No	ID=8-22585635-22585649-CCCCTCCCCTCATC;MOTIFS=CCCCTCCCCTCATC;STRUC=(CCCCTCCCCTCATC)n	HPRC,HGSVC,1KG-ONT	Yes	8.409	Yes	NA,NA	NA	NA
chr8:22585635	272338	INS	53	0.9302	0.2685	4	PDLIM2(5.8747e-22,1.556)	NA	NA	NA	NA	NA	NA	NA	NA	No	ID=8-22585635-22585649-CCCCTCCCCTCATC;MOTIFS=CCCCTCCCCTCATC;STRUC=(CCCCTCCCCTCATC)n	HPRC,HGSVC	Yes	8.409	Yes	NA,NA	NA	NA
chr8:22585635	272337	INS	66	0.8737	0.4573	67	PDLIM2(5.8747e-22,1.556)	NA	NA	NA	NA	NA	NA	NA	NA	No	ID=8-22585635-22585649-CCCCTCCCCTCATC;MOTIFS=CCCCTCCCCTCATC;STRUC=(CCCCTCCCCTCATC)n	HPRC,HGSVC,1KG-ONT	Yes	8.409	Yes	NA,NA	NA	NA
chr8:22585635	272336	INS	87	0.8572	0.5537	300	PDLIM2(5.8747e-22,1.556)	NA	NA	NA	NA	NA	NA	NA	NA	No	ID=8-22585635-22585649-CCCCTCCCCTCATC;MOTIFS=CCCCTCCCCTCATC;STRUC=(CCCCTCCCCTCATC)n	HPRC,HGSVC,1KG-ONT	Yes	8.409	Yes	NA,NA	NA	NA
chr8:22585646	272348	INS	76	0.9088	0.3516	27	PDLIM2(5.8747e-22,1.556)	NA	NA	NA	NA	NA	NA	NA	NA	No	ID=8-22585635-22585649-CCCCTCCCCTCATC;MOTIFS=CCCCTCCCCTCATC;STRUC=(CCCCTCCCCTCATC)n	HPRC,HGSVC,1KG-ONT	Yes	11.15	No	NA,NA	NA	NA
chr8:22585660	272349	INS	89	0.791	0.6941	65	PDLIM2(5.8747e-22,1.556)	NA	NA	NA	NA	NA	NA	NA	NA	No	ID=8-22585635-22585649-CCCCTCCCCTCATC;MOTIFS=CCCCTCCCCTCATC;STRUC=(CCCCTCCCCTCATC)n	HPRC,HGSVC,1KG-ONT	Yes	11.32	Yes	NA,NA	NA	NA
chr8:22589085	272350	DEL	62	0.8134	0.6719	128	PDLIM2(5.8747e-22,1.556)	NA	NA	NA	NA	NA	NA	NA	promoter	No	NA	HPRC,HGSVC,1KG-ONT	No	3.042	Yes	NA,NA	NA	NA
chr8:22599024	272351	INS	66	0.8405	0.6219	1	NA	NA	NA	NA	NA	NA	NA	NA	NA	No	ID=8-22599018-22599060-TCCCTCCTCTCGCCCCTCCCC,8-22599066-22599081-CTCCC;MOTIFS=TCCCTCCTCTCGCCCCTCCCC,CTCCC;STRUC=<VC240114>	NA	No	4.056	No	NA,NA	NA	NA
chr8:22599271	272352	INS	63	0.898	0.3948	7	NA	NA	NA	NA	NA	NA	NA	NA	promoter	No	NA	NA	No	2.986	Yes	NA,NA	NA	NA
chr8:22599271	272353	INS	84	0.8234	0.629	1	NA	NA	NA	NA	NA	NA	NA	NA	promoter	No	NA	NA	No	2.986	Yes	NA,NA	NA	NA
chr8:22611388	272354	INS	58	0.8103	0.6761	4	CCAR2(1.0,0.288)	NA	NA	NA	NA	NA	NA	NA	NA	No	ID=8-22611360-22611379-A,8-22611380-22611389-TA,8-22611388-22611405-TG,8-22611406-22611415-TG,8-22611432-22611443-TG,8-22611450-22611461-TG,8-22611460-22611471-TA;MOTIFS=TG,TA,A;STRUC=<VC240117>	HPRC,HGSVC	Yes	2.17	No	NA,NA	NA	NA
chr8:22611388	272356	INS	64	0.8501	0.5667	1	CCAR2(1.0,0.288)	NA	NA	NA	NA	NA	NA	NA	NA	No	ID=8-22611360-22611379-A,8-22611380-22611389-TA,8-22611388-22611405-TG,8-22611406-22611415-TG,8-22611432-22611443-TG,8-22611450-22611461-TG,8-22611460-22611471-TA;MOTIFS=TG,TA,A;STRUC=<VC240117>	HPRC,HGSVC	Yes	2.17	No	NA,NA	NA	NA
chr8:22611404	272357	INS	50	0.8478	0.6955	21	CCAR2(1.0,0.288)	NA	NA	NA	NA	NA	NA	NA	NA	No	ID=8-22611360-22611379-A,8-22611380-22611389-TA,8-22611388-22611405-TG,8-22611406-22611415-TG,8-22611432-22611443-TG,8-22611450-22611461-TG,8-22611460-22611471-TA;MOTIFS=TG,TA,A;STRUC=<VC240117>	HPRC,HGSVC	Yes	2.17	Yes	NA,NA	NA	NA
chr8:22611404	272358	INS	58	0.8617	0.5114	6	CCAR2(1.0,0.288)	NA	NA	NA	NA	NA	NA	NA	NA	No	ID=8-22611360-22611379-A,8-22611380-22611389-TA,8-22611388-22611405-TG,8-22611406-22611415-TG,8-22611432-22611443-TG,8-22611450-22611461-TG,8-22611460-22611471-TA;MOTIFS=TG,TA,A;STRUC=<VC240117>	HPRC,HGSVC	Yes	2.17	Yes	NA,NA	NA	NA
chr8:22625879	272359	INS	330	0.9234	0.2873	334	BIN3(6.6299e-16,1.45)	NA	NA	NA	NA	NA	NA	NA	NA	No	NA	HPRC,HGSVC,1KG-ONT	No	0.328	Yes	NA,NA	NA	NA
chr8:22643249	272360	INS	206	0.817	0.6338	1	BIN3(6.6299e-16,1.45)	NA	NA	NA	NA	NA	NA	NA	enhancer	No	NA	NA	Yes	11.86	No	NA,NA	NA	NA
chr8:22682849	272361	DEL	192	0.827	0.6223	1	NA	NA	NA	NA	NA	NA	NA	NA	NA	No	NA	NA	Yes	16.16	No	NA,NA	NA	NA
chr8:22709072	272363	DEL	50	0.8673	0.5595	23	NA	NA	NA	NA	NA	NA	NA	NA	NA	No	ID=8-22708849-22708870-CATCAC,8-22708895-22708904-TCA,8-22708921-22708931-ATC,8-22708939-22708948-TCA,8-22708965-22708975-ATC,8-22708982-22708993-CAT,8-22708988-22709007-CATCAC,8-22709007-22709016-TCA,8-22709047-22709058-CAT,8-22709053-22709078-CATCAC,8-22709078-22709087-TCA,8-22709122-22709131-TCA,8-22709166-22709175-TCA,8-22709194-22709213-CATCAC,8-22709213-22709222-TCA,8-22709257-22709266-TCA,8-22709287-22709298-ATG,8-22709301-22709312-CAC,8-22709329-22709356-ACCATC,8-22709381-22709390-ATC,8-22709398-22709409-CAT,8-22709416-22709427-CAT,8-22709422-22709440-CATCAC;MOTIFS=ATG,CATCAC,ATC,TCA,CAT,CAC,ACCATC;STRUC=<VC240128>	HPRC	No	0.739	Yes	NA,NA	NA	NA
chr8:22709195	272364	INS	120	0.8056	0.6761	3	NA	NA	NA	NA	NA	NA	NA	NA	NA	No	ID=8-22708849-22708870-CATCAC,8-22708895-22708904-TCA,8-22708921-22708931-ATC,8-22708939-22708948-TCA,8-22708965-22708975-ATC,8-22708982-22708993-CAT,8-22708988-22709007-CATCAC,8-22709007-22709016-TCA,8-22709047-22709058-CAT,8-22709053-22709078-CATCAC,8-22709078-22709087-TCA,8-22709122-22709131-TCA,8-22709166-22709175-TCA,8-22709194-22709213-CATCAC,8-22709213-22709222-TCA,8-22709257-22709266-TCA,8-22709287-22709298-ATG,8-22709301-22709312-CAC,8-22709329-22709356-ACCATC,8-22709381-22709390-ATC,8-22709398-22709409-CAT,8-22709416-22709427-CAT,8-22709422-22709440-CATCAC;MOTIFS=ATG,CATCAC,ATC,TCA,CAT,CAC,ACCATC;STRUC=<VC240128>	HGSVC	Yes	0.031	Yes	NA,NA	NA	NA
chr8:22709236	272365	INS	279	0.8032	0.6974	315	NA	NA	NA	NA	NA	NA	NA	NA	NA	No	ID=8-22708849-22708870-CATCAC,8-22708895-22708904-TCA,8-22708921-22708931-ATC,8-22708939-22708948-TCA,8-22708965-22708975-ATC,8-22708982-22708993-CAT,8-22708988-22709007-CATCAC,8-22709007-22709016-TCA,8-22709047-22709058-CAT,8-22709053-22709078-CATCAC,8-22709078-22709087-TCA,8-22709122-22709131-TCA,8-22709166-22709175-TCA,8-22709194-22709213-CATCAC,8-22709213-22709222-TCA,8-22709257-22709266-TCA,8-22709287-22709298-ATG,8-22709301-22709312-CAC,8-22709329-22709356-ACCATC,8-22709381-22709390-ATC,8-22709398-22709409-CAT,8-22709416-22709427-CAT,8-22709422-22709440-CATCAC;MOTIFS=ATG,CATCAC,ATC,TCA,CAT,CAC,ACCATC;STRUC=<VC240128>	HPRC,HGSVC,1KG-ONT	No	0.031	Yes	NA,NA	NA	NA
chr8:22709280	272366	INS	267	0.8688	0.6953	3	NA	NA	NA	NA	NA	NA	NA	NA	NA	No	ID=8-22708849-22708870-CATCAC,8-22708895-22708904-TCA,8-22708921-22708931-ATC,8-22708939-22708948-TCA,8-22708965-22708975-ATC,8-22708982-22708993-CAT,8-22708988-22709007-CATCAC,8-22709007-22709016-TCA,8-22709047-22709058-CAT,8-22709053-22709078-CATCAC,8-22709078-22709087-TCA,8-22709122-22709131-TCA,8-22709166-22709175-TCA,8-22709194-22709213-CATCAC,8-22709213-22709222-TCA,8-22709257-22709266-TCA,8-22709287-22709298-ATG,8-22709301-22709312-CAC,8-22709329-22709356-ACCATC,8-22709381-22709390-ATC,8-22709398-22709409-CAT,8-22709416-22709427-CAT,8-22709422-22709440-CATCAC;MOTIFS=ATG,CATCAC,ATC,TCA,CAT,CAC,ACCATC;STRUC=<VC240128>	HPRC,HGSVC,1KG-ONT	No	0.031	Yes	NA,NA	NA	NA
chr8:22709281	272367	INS	306	0.9756	0.0885	2	NA	NA	NA	NA	NA	NA	NA	NA	NA	No	ID=8-22708849-22708870-CATCAC,8-22708895-22708904-TCA,8-22708921-22708931-ATC,8-22708939-22708948-TCA,8-22708965-22708975-ATC,8-22708982-22708993-CAT,8-22708988-22709007-CATCAC,8-22709007-22709016-TCA,8-22709047-22709058-CAT,8-22709053-22709078-CATCAC,8-22709078-22709087-TCA,8-22709122-22709131-TCA,8-22709166-22709175-TCA,8-22709194-22709213-CATCAC,8-22709213-22709222-TCA,8-22709257-22709266-TCA,8-22709287-22709298-ATG,8-22709301-22709312-CAC,8-22709329-22709356-ACCATC,8-22709381-22709390-ATC,8-22709398-22709409-CAT,8-22709416-22709427-CAT,8-22709422-22709440-CATCAC;MOTIFS=ATG,CATCAC,ATC,TCA,CAT,CAC,ACCATC;STRUC=<VC240128>	HPRC,HGSVC,1KG-ONT	No	0.031	No	NA,NA	NA	NA
chr8:22709287	272368	INS	154	0.8332	0.6064	2	NA	NA	NA	NA	NA	NA	NA	NA	NA	No	ID=8-22708849-22708870-CATCAC,8-22708895-22708904-TCA,8-22708921-22708931-ATC,8-22708939-22708948-TCA,8-22708965-22708975-ATC,8-22708982-22708993-CAT,8-22708988-22709007-CATCAC,8-22709007-22709016-TCA,8-22709047-22709058-CAT,8-22709053-22709078-CATCAC,8-22709078-22709087-TCA,8-22709122-22709131-TCA,8-22709166-22709175-TCA,8-22709194-22709213-CATCAC,8-22709213-22709222-TCA,8-22709257-22709266-TCA,8-22709287-22709298-ATG,8-22709301-22709312-CAC,8-22709329-22709356-ACCATC,8-22709381-22709390-ATC,8-22709398-22709409-CAT,8-22709416-22709427-CAT,8-22709422-22709440-CATCAC;MOTIFS=ATG,CATCAC,ATC,TCA,CAT,CAC,ACCATC;STRUC=<VC240128>	HGSVC	Yes	0.031	Yes	NA,NA	NA	NA
chr8:22709296	272369	INS	325	0.9906	0.0176	1028	NA	NA	NA	NA	NA	NA	NA	NA	NA	No	ID=8-22708849-22708870-CATCAC,8-22708895-22708904-TCA,8-22708921-22708931-ATC,8-22708939-22708948-TCA,8-22708965-22708975-ATC,8-22708982-22708993-CAT,8-22708988-22709007-CATCAC,8-22709007-22709016-TCA,8-22709047-22709058-CAT,8-22709053-22709078-CATCAC,8-22709078-22709087-TCA,8-22709122-22709131-TCA,8-22709166-22709175-TCA,8-22709194-22709213-CATCAC,8-22709213-22709222-TCA,8-22709257-22709266-TCA,8-22709287-22709298-ATG,8-22709301-22709312-CAC,8-22709329-22709356-ACCATC,8-22709381-22709390-ATC,8-22709398-22709409-CAT,8-22709416-22709427-CAT,8-22709422-22709440-CATCAC;MOTIFS=ATG,CATCAC,ATC,TCA,CAT,CAC,ACCATC;STRUC=<VC240128>	HPRC,HGSVC,1KG-ONT	No	0.031	Yes	NA,NA	NA	NA
chr8:22728531	272371	INS	152	0.8793	0.4183	1	PEBP4(3.5887e-07,1.266)	NA	NA	NA	NA	NA	NA	NA	NA	No	ID=8-22728497-22728512-TTCC,8-22728543-22728562-CTTT,8-22728559-22728612-CTTC;MOTIFS=TTCC,CTTT,CTTC;STRUC=<VC240132>	NA	No	1.859	Yes	NA,NA	NA	NA
chr8:22728547	272372	INS	100	0.8768	0.4536	2	PEBP4(3.5887e-07,1.266)	NA	NA	NA	NA	NA	NA	NA	NA	No	ID=8-22728497-22728512-TTCC,8-22728543-22728562-CTTT,8-22728559-22728612-CTTC;MOTIFS=TTCC,CTTT,CTTC;STRUC=<VC240132>	HPRC,HGSVC,1KG-ONT	No	1.859	Yes	NA,NA	NA	NA
chr8:22728555	272373	INS	52	0.8151	0.668	1	PEBP4(3.5887e-07,1.266)	NA	NA	NA	NA	NA	NA	NA	NA	No	ID=8-22728497-22728512-TTCC,8-22728543-22728562-CTTT,8-22728559-22728612-CTTC;MOTIFS=TTCC,CTTT,CTTC;STRUC=<VC240132>	1KG-ONT	No	1.859	No	NA,NA	NA	NA
chr8:22765766	272374	INS	79	0.8181	0.6598	11	PEBP4(3.5887e-07,1.266)	NA	NA	NA	NA	NA	NA	NA	NA	No	ID=8-22765759-22765768-AG;MOTIFS=AG;STRUC=(AG)n	HPRC,HGSVC,1KG-ONT	No	1.859	Yes	NA,NA	NA	NA
chr8:22765766	272375	INS	96	0.9458	0.1987	1	PEBP4(3.5887e-07,1.266)	NA	NA	NA	NA	NA	NA	NA	NA	No	ID=8-22765759-22765768-AG;MOTIFS=AG;STRUC=(AG)n	NA	No	1.859	No	NA,NA	NA	NA
chr8:22765795	272376	INS	64	0.8289	0.6238	25	PEBP4(3.5887e-07,1.266)	NA	NA	NA	NA	NA	NA	NA	NA	No	ID=8-22765759-22765768-AG;MOTIFS=AG;STRUC=(AG)n,ID=8-22765766-22765961-GATCACCACCATTCATGGATCACCACCTGTG;MOTIFS=GATCACCACCATTCATGGATCACCACCTGTG;STRUC=<TR3591254>	HPRC,HGSVC,1KG-ONT	No	1.859	Yes	NA,NA	NA	NA
chr8:22765795	272377	INS	65	0.9629	0.1253	1053	PEBP4(3.5887e-07,1.266)	NA	NA	NA	NA	NA	NA	NA	NA	No	ID=8-22765759-22765768-AG;MOTIFS=AG;STRUC=(AG)n,ID=8-22765766-22765961-GATCACCACCATTCATGGATCACCACCTGTG;MOTIFS=GATCACCACCATTCATGGATCACCACCTGTG;STRUC=<TR3591254>	HPRC,HGSVC,1KG-ONT	No	1.859	Yes	NA,NA	NA	NA
chr8:22765812	272378	DEL	107	0.8326	0.6063	1	PEBP4(3.5887e-07,1.266)	NA	NA	NA	NA	NA	NA	NA	NA	No	ID=8-22765759-22765768-AG;MOTIFS=AG;STRUC=(AG)n,ID=8-22765766-22765961-GATCACCACCATTCATGGATCACCACCTGTG;MOTIFS=GATCACCACCATTCATGGATCACCACCTGTG;STRUC=<TR3591254>	NA	No	0.478	No	NA,NA	NA	NA
chr8:22807872	272379	INS	55	0.81	0.6693	1	PEBP4(3.5887e-07,1.266)	NA	NA	NA	NA	NA	NA	NA	NA	No	ID=8-22807833-22807850-ATCC,8-22807847-22807860-CCAC;MOTIFS=ATCC,CCAC;STRUC=<VC240143>	NA	Yes	3.322	No	NA,NA	NA	NA
chr8:22814861	272380	INS	324	0.87	0.4914	9	PEBP4(3.5887e-07,1.266)	NA	NA	NA	NA	NA	NA	NA	NA	No	NA	NA	Yes	3.242	Yes	NA,NA	NA	NA
chr8:22820854	272381	INS	74	0.859	0.5447	4	PEBP4(3.5887e-07,1.266)	NA	NA	NA	NA	NA	NA	NA	NA	No	NA	NA	Yes	3.322	Yes	NA,NA	NA	NA
chr8:22860168	272382	DEL	56	0.8155	0.6625	19	PEBP4(3.5887e-07,1.266)	NA	NA	NA	NA	NA	NA	NA	NA	No	ID=8-22860116-22860132-A,8-22860148-22860196-TATATATACACATATATATGTATA,8-22860168-22860180-TA,8-22860192-22860206-TA,8-22860216-22860229-TA;MOTIFS=TATATATACACATATATATGTATA,TA,A;STRUC=<VC240146>	NA	Yes	1.265	Yes	NA,NA	NA	NA
chr8:22860192	272383	INS	190	0.8824	0.4413	3	PEBP4(3.5887e-07,1.266)	NA	NA	NA	NA	NA	NA	NA	NA	No	ID=8-22860116-22860132-A,8-22860148-22860196-TATATATACACATATATATGTATA,8-22860168-22860180-TA,8-22860192-22860206-TA,8-22860216-22860229-TA;MOTIFS=TATATATACACATATATATGTATA,TA,A;STRUC=<VC240146>	HPRC	Yes	0.794	No	NA,NA	NA	NA
chr8:22860194	272384	INS	66	0.8494	0.5725	4	PEBP4(3.5887e-07,1.266)	NA	NA	NA	NA	NA	NA	NA	NA	No	ID=8-22860116-22860132-A,8-22860148-22860196-TATATATACACATATATATGTATA,8-22860168-22860180-TA,8-22860192-22860206-TA,8-22860216-22860229-TA;MOTIFS=TATATATACACATATATATGTATA,TA,A;STRUC=<VC240146>	HPRC,HGSVC,1KG-ONT	Yes	0.794	Yes	NA,NA	NA	NA
chr8:22860194	272385	INS	70	0.9161	0.3345	65	PEBP4(3.5887e-07,1.266)	NA	NA	NA	NA	NA	NA	NA	NA	No	ID=8-22860116-22860132-A,8-22860148-22860196-TATATATACACATATATATGTATA,8-22860168-22860180-TA,8-22860192-22860206-TA,8-22860216-22860229-TA;MOTIFS=TATATATACACATATATATGTATA,TA,A;STRUC=<VC240146>	HPRC,HGSVC,1KG-ONT	Yes	0.794	Yes	NA,NA	NA	NA
chr8:22860194	272386	INS	72	0.8607	0.5388	12	PEBP4(3.5887e-07,1.266)	NA	NA	NA	NA	NA	NA	NA	NA	No	ID=8-22860116-22860132-A,8-22860148-22860196-TATATATACACATATATATGTATA,8-22860168-22860180-TA,8-22860192-22860206-TA,8-22860216-22860229-TA;MOTIFS=TATATATACACATATATATGTATA,TA,A;STRUC=<VC240146>	HPRC,HGSVC,1KG-ONT	Yes	0.794	Yes	NA,NA	NA	NA
chr8:22860196	272387	INS	94	0.875	0.5546	31	PEBP4(3.5887e-07,1.266)	NA	NA	NA	NA	NA	NA	NA	NA	No	ID=8-22860116-22860132-A,8-22860148-22860196-TATATATACACATATATATGTATA,8-22860168-22860180-TA,8-22860192-22860206-TA,8-22860216-22860229-TA;MOTIFS=TATATATACACATATATATGTATA,TA,A;STRUC=<VC240146>	HPRC,HGSVC,1KG-ONT	Yes	0.794	Yes	NA,NA	NA	NA
chr8:22860196	272388	INS	118	0.8651	0.5056	57	PEBP4(3.5887e-07,1.266)	NA	NA	NA	NA	NA	NA	NA	NA	No	ID=8-22860116-22860132-A,8-22860148-22860196-TATATATACACATATATATGTATA,8-22860168-22860180-TA,8-22860192-22860206-TA,8-22860216-22860229-TA;MOTIFS=TATATATACACATATATATGTATA,TA,A;STRUC=<VC240146>	HPRC,HGSVC	Yes	0.794	Yes	NA,NA	NA	NA
chr8:22860196	272389	INS	166	0.825	0.6442	3	PEBP4(3.5887e-07,1.266)	NA	NA	NA	NA	NA	NA	NA	NA	No	ID=8-22860116-22860132-A,8-22860148-22860196-TATATATACACATATATATGTATA,8-22860168-22860180-TA,8-22860192-22860206-TA,8-22860216-22860229-TA;MOTIFS=TATATATACACATATATATGTATA,TA,A;STRUC=<VC240146>	HPRC,HGSVC	Yes	0.794	Yes	NA,NA	NA	NA
chr8:22860209	272390	INS	51	0.8506	0.535	121	PEBP4(3.5887e-07,1.266)	NA	NA	NA	NA	NA	NA	NA	NA	No	ID=8-22860116-22860132-A,8-22860148-22860196-TATATATACACATATATATGTATA,8-22860168-22860180-TA,8-22860192-22860206-TA,8-22860216-22860229-TA;MOTIFS=TATATATACACATATATATGTATA,TA,A;STRUC=<VC240146>	HPRC,HGSVC,1KG-ONT	Yes	0.794	Yes	NA,NA	NA	NA
chr8:22860226	272393	INS	136	0.8868	0.4301	32	PEBP4(3.5887e-07,1.266)	NA	NA	NA	NA	NA	NA	NA	NA	No	ID=8-22860116-22860132-A,8-22860148-22860196-TATATATACACATATATATGTATA,8-22860168-22860180-TA,8-22860192-22860206-TA,8-22860216-22860229-TA;MOTIFS=TATATATACACATATATATGTATA,TA,A;STRUC=<VC240146>	HPRC,HGSVC	Yes	0.794	Yes	NA,NA	NA	NA
chr8:22860226	272394	INS	234	0.8331	0.6041	1	PEBP4(3.5887e-07,1.266)	NA	NA	NA	NA	NA	NA	NA	NA	No	ID=8-22860116-22860132-A,8-22860148-22860196-TATATATACACATATATATGTATA,8-22860168-22860180-TA,8-22860192-22860206-TA,8-22860216-22860229-TA;MOTIFS=TATATATACACATATATATGTATA,TA,A;STRUC=<VC240146>	HPRC	Yes	0.794	No	NA,NA	NA	NA
chr8:22860226	272392	INS	88	0.8594	0.5078	12	PEBP4(3.5887e-07,1.266)	NA	NA	NA	NA	NA	NA	NA	NA	No	ID=8-22860116-22860132-A,8-22860148-22860196-TATATATACACATATATATGTATA,8-22860168-22860180-TA,8-22860192-22860206-TA,8-22860216-22860229-TA;MOTIFS=TATATATACACATATATATGTATA,TA,A;STRUC=<VC240146>	HPRC,HGSVC,1KG-ONT	Yes	0.794	Yes	NA,NA	NA	NA
chr8:22860226	272391	INS	64	0.8226	0.6621	2	PEBP4(3.5887e-07,1.266)	NA	NA	NA	NA	NA	NA	NA	NA	No	ID=8-22860116-22860132-A,8-22860148-22860196-TATATATACACATATATATGTATA,8-22860168-22860180-TA,8-22860192-22860206-TA,8-22860216-22860229-TA;MOTIFS=TATATATACACATATATATGTATA,TA,A;STRUC=<VC240146>	HPRC,HGSVC,1KG-ONT	Yes	0.794	No	NA,NA	NA	NA
chr8:22901808	272395	DEL	780	0.9131	0.3051	3	PEBP4(3.5887e-07,1.266)	NA	NA	NA	NA	NA	NA	NA	NA	No	NA	NA	Yes	3.319	Yes	NA,NA	NA	NA
chr8:22922440	272396	INS	350	0.8697	0.4623	471	PEBP4(3.5887e-07,1.266)	NA	NA	NA	NA	NA	NA	NA	NA	No	NA	HPRC,HGSVC,1KG-ONT	Yes	2.413	Yes	NA,NA	NA	NA
chr8:22976628	272397	INS	321	0.9736	0.1078	1	PEBP4(3.5887e-07,1.266)	NA	NA	NA	NA	NA	NA	NA	NA	No	NA	NA	No	3.322	No	NA,NA	NA	NA
chr8:22976628	272398	INS	348	0.8928	0.3833	1	PEBP4(3.5887e-07,1.266)	NA	NA	NA	NA	NA	NA	NA	NA	No	NA	NA	No	3.322	No	NA,NA	NA	NA
chr8:22977159	272399	INS	96	0.9436	0.4436	1	PEBP4(3.5887e-07,1.266)	NA	NA	NA	NA	NA	NA	NA	NA	No	NA	HPRC	No	0.469	No	NA,NA	NA	NA
chr8:22982459	272400	INS	198	0.8304	0.6144	4	PEBP4(3.5887e-07,1.266)	NA	NA	NA	NA	NA	NA	NA	NA	No	NA	NA	Yes	3.238	Yes	NA,NA	NA	NA
chr8:23012965	272401	DEL	692	0.8929	0.3623	61	RHOBTB2(1.8612e-06,0.761)	NA	NA	NA	NA	NA	NA	NA	NA	No	NA	HPRC,HGSVC,1KG-ONT	No	0.04	Yes	NA,NA	NA	NA
chr8:23040274	272402	DEL	52	0.8574	0.5285	6	TNFRSF10B(4.3337e-10,1.076)	TNFRSF10B(4.3337e-10,1.076)	NA	NA	NA	NA	NA	NA	NA	No	ID=8-23040184-23040196-AT,8-23040197-23040208-TA,8-23040266-23040277-AT,8-23040292-23040301-AT,8-23040316-23040325-AT,8-23040370-23040379-AT,8-23040398-23040407-AT,8-23040398-23040458-ATATATATACAAAATATATATTTATTAAAT,8-23040426-23040437-AT,8-23040456-23040465-AT,8-23040596-23040605-AT;MOTIFS=TA,ATATATATACAAAATATATATTTATTAAAT,AT;STRUC=<VC240169>	HPRC,HGSVC	No	0.009	Yes	NA,NA	NA	NA
chr8:23040290	272403	DEL	108	0.8291	0.6948	1	TNFRSF10B(4.3337e-10,1.076)	TNFRSF10B(4.3337e-10,1.076)	NA	NA	NA	NA	NA	NA	NA	No	ID=8-23040184-23040196-AT,8-23040197-23040208-TA,8-23040266-23040277-AT,8-23040292-23040301-AT,8-23040316-23040325-AT,8-23040370-23040379-AT,8-23040398-23040407-AT,8-23040398-23040458-ATATATATACAAAATATATATTTATTAAAT,8-23040426-23040437-AT,8-23040456-23040465-AT,8-23040596-23040605-AT;MOTIFS=TA,ATATATATACAAAATATATATTTATTAAAT,AT;STRUC=<VC240169>	HPRC,HGSVC,1KG-ONT	Yes	0.005	No	NA,NA	NA	NA
chr8:23040294	272404	DEL	76	0.8701	0.4707	540	TNFRSF10B(4.3337e-10,1.076)	TNFRSF10B(4.3337e-10,1.076)	NA	NA	NA	NA	NA	NA	NA	No	ID=8-23040184-23040196-AT,8-23040197-23040208-TA,8-23040266-23040277-AT,8-23040292-23040301-AT,8-23040316-23040325-AT,8-23040370-23040379-AT,8-23040398-23040407-AT,8-23040398-23040458-ATATATATACAAAATATATATTTATTAAAT,8-23040426-23040437-AT,8-23040456-23040465-AT,8-23040596-23040605-AT;MOTIFS=TA,ATATATATACAAAATATATATTTATTAAAT,AT;STRUC=<VC240169>	HPRC,HGSVC,1KG-ONT	Yes	0.004	Yes	NA,NA	NA	NA
chr8:23040344	272406	DEL	56	0.8932	0.3822	1	TNFRSF10B(4.3337e-10,1.076)	TNFRSF10B(4.3337e-10,1.076)	NA	NA	NA	NA	NA	NA	NA	No	ID=8-23040184-23040196-AT,8-23040197-23040208-TA,8-23040266-23040277-AT,8-23040292-23040301-AT,8-23040316-23040325-AT,8-23040370-23040379-AT,8-23040398-23040407-AT,8-23040398-23040458-ATATATATACAAAATATATATTTATTAAAT,8-23040426-23040437-AT,8-23040456-23040465-AT,8-23040596-23040605-AT;MOTIFS=TA,ATATATATACAAAATATATATTTATTAAAT,AT;STRUC=<VC240169>	HPRC,HGSVC,1KG-ONT	Yes	0.004	No	NA,NA	NA	NA
chr8:23040363	272407	DEL	60	0.8781	0.6689	2	TNFRSF10B(4.3337e-10,1.076)	TNFRSF10B(4.3337e-10,1.076)	NA	NA	NA	NA	NA	NA	NA	No	ID=8-23040184-23040196-AT,8-23040197-23040208-TA,8-23040266-23040277-AT,8-23040292-23040301-AT,8-23040316-23040325-AT,8-23040370-23040379-AT,8-23040398-23040407-AT,8-23040398-23040458-ATATATATACAAAATATATATTTATTAAAT,8-23040426-23040437-AT,8-23040456-23040465-AT,8-23040596-23040605-AT;MOTIFS=TA,ATATATATACAAAATATATATTTATTAAAT,AT;STRUC=<VC240169>	HPRC,HGSVC,1KG-ONT	Yes	0.004	No	NA,NA	NA	NA
chr8:23047357	272409	INS	1089	0.8474	0.5803	61	TNFRSF10B(4.3337e-10,1.076)	TNFRSF10B(4.3337e-10,1.076)	NA	NA	NA	NA	NA	NA	NA	No	NA	HPRC,1KG-ONT	No	0.308	Yes	NA,NA	NA	NA
chr8:23048162	272410	INS	1080	0.9364	0.3799	67	TNFRSF10B(4.3337e-10,1.076)	TNFRSF10B(4.3337e-10,1.076)	NA	NA	NA	NA	NA	NA	NA	No	NA	HPRC,HGSVC,1KG-ONT	Yes	1.868	Yes	NA,NA	NA	NA
chr8:23057036	272411	DEL	399	0.894	0.3988	50	TNFRSF10B(4.3337e-10,1.076)	TNFRSF10B(4.3337e-10,1.076)	NA	NA	NA	NA	NA	NA	NA	No	ID=8-23057036-23057053-T;MOTIFS=T;STRUC=<TR3591712>,ID=8-23057186-23057197-CCA;MOTIFS=CCA;STRUC=<TR3591713>,ID=8-23057429-23057449-T;MOTIFS=T;STRUC=<TR3591714>	HPRC,HGSVC,1KG-ONT	Yes	1.633	Yes	NA,NA	NA	NA
chr8:23086476	272412	INS	342	0.9099	0.3302	181	NA	NA	NA	NA	NA	NA	NA	NA	NA	No	NA	HPRC,HGSVC,1KG-ONT	Yes	3.322	Yes	NA,NA	NA	NA
chr8:23098222	272413	DEL	225	0.8519	0.5305	3	NA	NA	NA	NA	NA	NA	NA	NA	NA	No	NA	1KG-ONT	Yes	2.458	Yes	NA,NA	NA	NA
chr8:23124372	272414	INS	678	0.8162	0.6616	27	NA	NA	NA	NA	NA	NA	NA	NA	NA	No	NA	HPRC,1KG-ONT	Yes	0.354	Yes	NA,NA	NA	NA
chr8:23124993	272415	INS	679	0.8279	0.6324	25	NA	NA	NA	NA	NA	NA	NA	NA	NA	No	ID=8-23124966-23124984-TTTTC;MOTIFS=TTTTC;STRUC=(TTTTC)n,ID=8-23124977-23124996-TTTC;MOTIFS=TTTC;STRUC=<TR3591808>	HPRC,1KG-ONT	Yes	0.328	Yes	NA,NA	NA	NA
chr8:23139071	272416	INS	440	0.8638	0.5098	187	TNFRSF10D(4.1838e-06,0.917)	NA	NA	NA	NA	NA	NA	NA	NA	No	NA	HPRC,HGSVC,1KG-ONT	Yes	2.238	Yes	NA,NA	NA	NA
chr8:23141677	272418	INS	347	0.8196	0.643	1	TNFRSF10D(4.1838e-06,0.917)	NA	NA	NA	NA	NA	NA	NA	NA	No	NA	1KG-ONT	No	3.188	No	NA,NA	NA	NA
chr8:23142957	272419	DEL	323	0.8136	0.663	38	TNFRSF10D(4.1838e-06,0.917)	NA	NA	NA	NA	NA	NA	NA	NA	No	ID=8-23142967-23142977-T;MOTIFS=T;STRUC=<TR3591836>,ID=8-23142972-23142994-TTTTTG;MOTIFS=TTTTTG;STRUC=<TR3591837>	1KG-ONT	No	0.795	Yes	NA,NA	NA	NA
chr8:23147634	272420	DEL	634	0.8297	0.6232	36	TNFRSF10D(4.1838e-06,0.917)	NA	NA	NA	NA	NA	NA	NA	NA	No	ID=8-23147906-23147915-A;MOTIFS=A;STRUC=<TR3591840>,ID=8-23148066-23148090-A;MOTIFS=A;STRUC=<TR3591841>,ID=8-23148100-23148109-GTG;MOTIFS=GTG;STRUC=(GTG)n,ID=8-23148242-23148257-AAAT;MOTIFS=AAAT;STRUC=(AAAT)n	1KG-ONT	Yes	1.235	No	NA,NA	NA	NA
chr8:23147839	272421	DEL	1128	0.9521	0.3167	3	TNFRSF10D(4.1838e-06,0.917)	NA	NA	NA	TNFRSF10D(4.1838e-06,0.917)	NA	NA	NA	NA	No	ID=8-23147906-23147915-A;MOTIFS=A;STRUC=<TR3591840>,ID=8-23148066-23148090-A;MOTIFS=A;STRUC=<TR3591841>,ID=8-23148100-23148109-GTG;MOTIFS=GTG;STRUC=(GTG)n,ID=8-23148242-23148257-AAAT;MOTIFS=AAAT;STRUC=(AAAT)n,ID=8-23148280-23148292-T;MOTIFS=T;STRUC=<TR3591842>	HPRC,HGSVC	Yes	2.296	No	NA,NA	NA	NA
chr8:23148934	272422	DEL	292	0.8524	0.5474	36	TNFRSF10D(4.1838e-06,0.917)	NA	NA	NA	NA	NA	NA	NA	NA	No	ID=8-23149189-23149207-A;MOTIFS=A;STRUC=<TR3591843>,ID=8-23149203-23149226-AAAAG;MOTIFS=AAAAG;STRUC=<TR3591844>	1KG-ONT	No	0.854	Yes	NA,NA	NA	NA
chr8:23156325	272423	INS	306	0.9368	0.2386	18	TNFRSF10D(4.1838e-06,0.917)	NA	NA	NA	NA	NA	NA	NA	NA	No	NA	HPRC	Yes	0.328	Yes	NA,NA	NA	NA
chr8:23157219	272424	INS	317	0.9084	0.3241	36	TNFRSF10D(4.1838e-06,0.917)	NA	NA	NA	NA	NA	NA	NA	NA	No	NA	1KG-ONT	Yes	2.133	Yes	NA,NA	NA	NA
chr8:23162985	272425	DEL	178	0.893	0.4045	3	TNFRSF10D(4.1838e-06,0.917)	NA	NA	NA	NA	NA	NA	NA	NA	No	ID=8-23163089-23163116-T;MOTIFS=T;STRUC=<TR3591866>	NA	Yes	1.017	Yes	NA,NA	NA	NA
chr8:23165525	272426	INS	76	0.9025	0.5786	1	NA	NA	NA	NA	NA	NA	NA	NA	NA	No	NA	HPRC	No	0.131	No	NA,NA	NA	NA
chr8:23165733	272427	INS	114	0.8079	0.6865	2	NA	NA	NA	NA	NA	NA	NA	NA	NA	No	NA	NA	No	0.142	No	NA,NA	NA	NA
chr8:23184895	272428	INS	314	0.9354	0.2424	9	NA	NA	NA	NA	NA	NA	NA	NA	NA	No	NA	HPRC,HGSVC,1KG-ONT	Yes	6.797	Yes	NA,NA	NA	NA
chr8:23184895	272429	INS	331	0.9433	0.2325	171	NA	NA	NA	NA	NA	NA	NA	NA	NA	No	NA	HPRC,HGSVC,1KG-ONT	Yes	6.797	Yes	NA,NA	NA	NA
chr8:23225576	272430	INS	2213	0.82	0.6539	1	NA	NA	NA	NA	NA	NA	NA	NA	enhancer	No	NA	NA	No	3.238	No	NA,NA	NA	NA
chr8:23230618	272431	INS	351	0.8056	0.6719	1	NA	NA	NA	NA	NA	NA	NA	NA	enhancer	No	NA	NA	Yes	0.327	No	NA,NA	NA	NA
chr8:23241727	272432	INS	316	0.9517	0.1916	74	NA	NA	NA	NA	NA	NA	NA	NA	NA	No	ID=8-23241708-23241718-ATA;MOTIFS=ATA;STRUC=(ATA)n	HPRC,HGSVC,1KG-ONT	No	0.354	Yes	NA,NA	NA	NA
chr8:23241727	272433	INS	336	0.8342	0.5986	7	NA	NA	NA	NA	NA	NA	NA	NA	NA	No	ID=8-23241708-23241718-ATA;MOTIFS=ATA;STRUC=(ATA)n	HPRC,HGSVC,1KG-ONT	No	0.354	Yes	NA,NA	NA	NA
chr8:23245234	272434	INS	2460	0.9209	0.2923	1	CHMP7(0.98433,0.496)	NA	NA	NA	NA	NA	NA	NA	NA	No	NA	NA	Yes	1.972	No	NA,NA	NA	NA
chr8:23255945	272435	DEL	165	0.8614	0.5668	3	CHMP7(0.98433,0.496)	NA	NA	NA	NA	NA	NA	NA	NA	No	NA	NA	Yes	0.898	No	NA,NA	NA	NA
chr8:23273249	272436	DEL	131	0.838	0.5959	3	NA	NA	NA	NA	NA	NA	NA	NA	NA	No	NA	NA	Yes	0.763	Yes	NA,NA	NA	NA
chr8:23279851	272437	INS	121	0.854	0.505	1	NA	NA	NA	NA	NA	NA	NA	NA	NA	No	ID=8-23279844-23279853-TTA;MOTIFS=TTA;STRUC=<TR3592071>	NA	Yes	2.012	No	NA,NA	NA	NA
chr8:23287760	272438	INS	4057	0.8111	0.6569	16	NA	NA	NA	NA	NA	NA	NA	NA	promoter	No	NA	NA	Yes	2.986	Yes	NA,NA	NA	NA
chr8:23346205	272439	INS	144	0.8382	0.6076	1	LOXL2(3.9331e-16,0.899)	NA	NA	NA	NA	NA	NA	NA	NA	No	ID=8-23346068-23346085-AAAAT,8-23346083-23346116-AATAA,8-23346116-23346145-TAAAA,8-23346142-23346160-AAATA,8-23346158-23346176-AAAAT,8-23346182-23346208-AATAA,8-23346205-23346229-AAATA;MOTIFS=AAAAT,AATAA,TAAAA,AAATA;STRUC=<VC240213>	NA	Yes	4.07	No	NA,NA	NA	NA
chr8:23372304	272440	INS	2704	0.8137	0.6566	1	LOXL2(3.9331e-16,0.899)	NA	NA	NA	NA	NA	NA	NA	NA	No	NA	NA	No	1.887	No	NA,NA	NA	NA
chr8:23378231	272441	INS	324	0.9366	0.2572	1	LOXL2(3.9331e-16,0.899)	NA	NA	NA	NA	NA	NA	NA	NA	No	NA	NA	Yes	7.724	No	NA,NA	NA	NA
chr8:23475403	272442	DEL	61	0.8682	0.5467	2	NA	NA	NA	NA	NA	NA	NA	NA	NA	No	NA	NA	No	2.955	Yes	NA,NA	NA	NA
chr8:23518446	272443	DEL	149	0.95	0.4368	1	NA	NA	NA	NA	NA	NA	NA	NA	enhancer	No	NA	HPRC	No	3.675	No	NA,NA	NA	NA
chr8:23526727	272444	INS	59	0.8275	0.6522	6	NA	NA	NA	NA	NA	NA	NA	NA	NA	No	ID=8-23526689-23526698-AT,8-23526723-23526732-AT,8-23526741-23526750-AT,8-23526751-23526760-AT,8-23526778-23526787-AT,8-23526831-23526840-AT;MOTIFS=AT;STRUC=<VC240234>	1KG-ONT	Yes	0.118	Yes	NA,NA	NA	NA
chr8:23541085	272445	DEL	135	0.8766	0.4607	8	SLC25A37(0.0011655,0.859)	NA	NA	NA	NA	NA	NA	NA	enhancer	No	NA	NA	Yes	5.596	Yes	NA,NA	NA	NA
chr8:23546553	272446	DEL	51	0.8253	0.6372	4	SLC25A37(0.0011655,0.859)	NA	NA	NA	NA	NA	NA	NA	NA	No	ID=8-23546440-23546449-T,8-23546488-23546498-GT,8-23546497-23546511-TA,8-23546513-23546527-TA,8-23546531-23546553-TA,8-23546556-23546582-TA,8-23546585-23546597-TA,8-23546602-23546621-TG,8-23546620-23546635-TA;MOTIFS=TG,TA,GT,T;STRUC=<VC240241>	HGSVC	No	3.459	Yes	NA,NA	NA	NA
chr8:23546553	272447	DEL	57	0.853	0.5318	405	SLC25A37(0.0011655,0.859)	NA	NA	NA	NA	NA	NA	NA	NA	No	ID=8-23546440-23546449-T,8-23546488-23546498-GT,8-23546497-23546511-TA,8-23546513-23546527-TA,8-23546531-23546553-TA,8-23546556-23546582-TA,8-23546585-23546597-TA,8-23546602-23546621-TG,8-23546620-23546635-TA;MOTIFS=TG,TA,GT,T;STRUC=<VC240241>	HGSVC	No	3.459	Yes	NA,NA	NA	NA
chr8:23549706	272448	DEL	640	0.8719	0.4627	697	SLC25A37(0.0011655,0.859)	NA	NA	NA	NA	NA	NA	NA	NA	No	ID=8-23550181-23550201-A;MOTIFS=A;STRUC=(A)n	HPRC,HGSVC,1KG-ONT	Yes	3.505	Yes	NA,NA	NA	NA
chr8:23556636	272449	INS	627	0.9274	0.5497	1	SLC25A37(0.0011655,0.859)	NA	NA	NA	NA	NA	NA	NA	NA	No	ID=8-23556634-23556647-TG;MOTIFS=TG;STRUC=<TR3592470>	HPRC	No	2.387	No	NA,NA	NA	NA
chr8:23580828	272461	INS	174	0.9488	0.2265	50	NA	NA	NA	NA	NA	NA	NA	NA	NA	No	ID=8-23580851-23580870-T;MOTIFS=T;STRUC=(T)n	HPRC,HGSVC	Yes	0.692	Yes	NA,NA	NA	NA
chr8:23580828	272460	INS	134	0.8117	0.6682	19	NA	NA	NA	NA	NA	NA	NA	NA	NA	No	ID=8-23580851-23580870-T;MOTIFS=T;STRUC=(T)n	HPRC,HGSVC,1KG-ONT	Yes	0.692	Yes	NA,NA	NA	NA
chr8:23580828	272459	INS	116	0.8019	0.6876	66	NA	NA	NA	NA	NA	NA	NA	NA	NA	No	ID=8-23580851-23580870-T;MOTIFS=T;STRUC=(T)n	HPRC,HGSVC,1KG-ONT	Yes	0.692	Yes	NA,NA	NA	NA
chr8:23580828	272458	INS	110	0.9022	0.4417	77	NA	NA	NA	NA	NA	NA	NA	NA	NA	No	ID=8-23580851-23580870-T;MOTIFS=T;STRUC=(T)n	HPRC,HGSVC,1KG-ONT	Yes	0.692	Yes	NA,NA	NA	NA
chr8:23580828	272457	INS	104	0.8751	0.4514	333	NA	NA	NA	NA	NA	NA	NA	NA	NA	No	ID=8-23580851-23580870-T;MOTIFS=T;STRUC=(T)n	HPRC,HGSVC,1KG-ONT	Yes	0.692	Yes	NA,NA	NA	NA
chr8:23580828	272456	INS	86	0.8269	0.6286	2	NA	NA	NA	NA	NA	NA	NA	NA	NA	No	ID=8-23580851-23580870-T;MOTIFS=T;STRUC=(T)n	HPRC,HGSVC,1KG-ONT	Yes	0.692	No	NA,NA	NA	NA
chr8:23580828	272455	INS	192	0.8301	0.6533	6	NA	NA	NA	NA	NA	NA	NA	NA	NA	No	ID=8-23580851-23580870-T;MOTIFS=T;STRUC=(T)n	HPRC,HGSVC	Yes	0.692	Yes	NA,NA	NA	NA
chr8:23580828	272454	INS	166	0.8028	0.6789	7	NA	NA	NA	NA	NA	NA	NA	NA	NA	No	ID=8-23580851-23580870-T;MOTIFS=T;STRUC=(T)n	HPRC,HGSVC	Yes	0.692	No	NA,NA	NA	NA
chr8:23580828	272453	INS	156	0.8016	0.6837	134	NA	NA	NA	NA	NA	NA	NA	NA	NA	No	ID=8-23580851-23580870-T;MOTIFS=T;STRUC=(T)n	HPRC,HGSVC	Yes	0.692	Yes	NA,NA	NA	NA
chr8:23580828	272452	INS	148	0.9103	0.3313	274	NA	NA	NA	NA	NA	NA	NA	NA	NA	No	ID=8-23580851-23580870-T;MOTIFS=T;STRUC=(T)n	HPRC,HGSVC	Yes	0.692	Yes	NA,NA	NA	NA
chr8:23580828	272451	INS	126	0.8953	0.3929	19	NA	NA	NA	NA	NA	NA	NA	NA	NA	No	ID=8-23580851-23580870-T;MOTIFS=T;STRUC=(T)n	HPRC,HGSVC,1KG-ONT	Yes	0.692	Yes	NA,NA	NA	NA
chr8:23580828	272450	INS	149	0.8494	0.5883	19	NA	NA	NA	NA	NA	NA	NA	NA	NA	No	ID=8-23580851-23580870-T;MOTIFS=T;STRUC=(T)n	HPRC,HGSVC	Yes	0.692	Yes	NA,NA	NA	NA
chr8:23580829	272462	INS	140	0.8525	0.5593	3	NA	NA	NA	NA	NA	NA	NA	NA	NA	No	ID=8-23580828-23580852-AT;MOTIFS=AT;STRUC=<TR3592509>,ID=8-23580851-23580870-T;MOTIFS=T;STRUC=(T)n	HPRC,HGSVC,1KG-ONT	Yes	0.692	No	NA,NA	NA	NA
chr8:23580831	272463	INS	98	0.8909	0.3878	70	NA	NA	NA	NA	NA	NA	NA	NA	NA	No	ID=8-23580828-23580852-AT;MOTIFS=AT;STRUC=<TR3592509>,ID=8-23580851-23580870-T;MOTIFS=T;STRUC=(T)n	HPRC,HGSVC,1KG-ONT	Yes	0.692	Yes	NA,NA	NA	NA
chr8:23580851	272477	INS	151	0.9006	0.3711	1	NA	NA	NA	NA	NA	NA	NA	NA	NA	No	ID=8-23580828-23580852-AT;MOTIFS=AT;STRUC=<TR3592509>,ID=8-23580851-23580870-T;MOTIFS=T;STRUC=(T)n	HPRC,HGSVC	Yes	0.692	No	NA,NA	NA	NA
chr8:23580851	272464	INS	128	0.8677	0.5111	1	NA	NA	NA	NA	NA	NA	NA	NA	NA	No	ID=8-23580828-23580852-AT;MOTIFS=AT;STRUC=<TR3592509>,ID=8-23580851-23580870-T;MOTIFS=T;STRUC=(T)n	HPRC,HGSVC,1KG-ONT	Yes	0.692	No	NA,NA	NA	NA
chr8:23580851	272465	INS	87	0.8286	0.6097	1	NA	NA	NA	NA	NA	NA	NA	NA	NA	No	ID=8-23580828-23580852-AT;MOTIFS=AT;STRUC=<TR3592509>,ID=8-23580851-23580870-T;MOTIFS=T;STRUC=(T)n	HPRC,HGSVC,1KG-ONT	Yes	0.692	No	NA,NA	NA	NA
chr8:23580851	272466	INS	135	0.8638	0.4925	61	NA	NA	NA	NA	NA	NA	NA	NA	NA	No	ID=8-23580828-23580852-AT;MOTIFS=AT;STRUC=<TR3592509>,ID=8-23580851-23580870-T;MOTIFS=T;STRUC=(T)n	HPRC,HGSVC,1KG-ONT	Yes	0.692	Yes	NA,NA	NA	NA
chr8:23580851	272467	INS	183	0.8634	0.4895	12	NA	NA	NA	NA	NA	NA	NA	NA	NA	No	ID=8-23580828-23580852-AT;MOTIFS=AT;STRUC=<TR3592509>,ID=8-23580851-23580870-T;MOTIFS=T;STRUC=(T)n	HPRC,HGSVC	Yes	0.692	Yes	NA,NA	NA	NA
chr8:23580851	272468	INS	165	0.8604	0.5072	32	NA	NA	NA	NA	NA	NA	NA	NA	NA	No	ID=8-23580828-23580852-AT;MOTIFS=AT;STRUC=<TR3592509>,ID=8-23580851-23580870-T;MOTIFS=T;STRUC=(T)n	HPRC,HGSVC	Yes	0.692	Yes	NA,NA	NA	NA
chr8:23580851	272469	INS	162	0.8187	0.6488	14	NA	NA	NA	NA	NA	NA	NA	NA	NA	No	ID=8-23580828-23580852-AT;MOTIFS=AT;STRUC=<TR3592509>,ID=8-23580851-23580870-T;MOTIFS=T;STRUC=(T)n	HPRC,HGSVC	Yes	0.692	Yes	NA,NA	NA	NA
chr8:23580851	272470	INS	107	0.9509	0.1827	120	NA	NA	NA	NA	NA	NA	NA	NA	NA	No	ID=8-23580828-23580852-AT;MOTIFS=AT;STRUC=<TR3592509>,ID=8-23580851-23580870-T;MOTIFS=T;STRUC=(T)n	HPRC,HGSVC,1KG-ONT	Yes	0.692	Yes	NA,NA	NA	NA
chr8:23580851	272471	INS	147	0.9223	0.3179	13	NA	NA	NA	NA	NA	NA	NA	NA	NA	No	ID=8-23580828-23580852-AT;MOTIFS=AT;STRUC=<TR3592509>,ID=8-23580851-23580870-T;MOTIFS=T;STRUC=(T)n	HPRC,HGSVC	Yes	0.692	Yes	NA,NA	NA	NA
chr8:23580851	272472	INS	137	0.852	0.5345	105	NA	NA	NA	NA	NA	NA	NA	NA	NA	No	ID=8-23580828-23580852-AT;MOTIFS=AT;STRUC=<TR3592509>,ID=8-23580851-23580870-T;MOTIFS=T;STRUC=(T)n	HPRC,HGSVC,1KG-ONT	Yes	0.692	Yes	NA,NA	NA	NA
chr8:23580851	272473	INS	165	0.85	0.578	8	NA	NA	NA	NA	NA	NA	NA	NA	NA	No	ID=8-23580828-23580852-AT;MOTIFS=AT;STRUC=<TR3592509>,ID=8-23580851-23580870-T;MOTIFS=T;STRUC=(T)n	HPRC,HGSVC	Yes	0.692	No	NA,NA	NA	NA
chr8:23580851	272474	INS	99	0.9279	0.2795	47	NA	NA	NA	NA	NA	NA	NA	NA	NA	No	ID=8-23580828-23580852-AT;MOTIFS=AT;STRUC=<TR3592509>,ID=8-23580851-23580870-T;MOTIFS=T;STRUC=(T)n	HPRC,HGSVC,1KG-ONT	Yes	0.692	Yes	NA,NA	NA	NA
chr8:23580851	272475	INS	118	0.8193	0.6553	28	NA	NA	NA	NA	NA	NA	NA	NA	NA	No	ID=8-23580828-23580852-AT;MOTIFS=AT;STRUC=<TR3592509>,ID=8-23580851-23580870-T;MOTIFS=T;STRUC=(T)n	HPRC,HGSVC,1KG-ONT	Yes	0.692	Yes	NA,NA	NA	NA
chr8:23580851	272476	INS	113	0.8083	0.686	12	NA	NA	NA	NA	NA	NA	NA	NA	NA	No	ID=8-23580828-23580852-AT;MOTIFS=AT;STRUC=<TR3592509>,ID=8-23580851-23580870-T;MOTIFS=T;STRUC=(T)n	HPRC,HGSVC,1KG-ONT	Yes	0.692	Yes	NA,NA	NA	NA
chr8:23590327	272478	DEL	50	0.9442	0.2127	1029	NA	NA	NA	NA	NA	NA	NA	NA	NA	No	ID=8-23590310-23590376-AT;MOTIFS=AT;STRUC=<TR3592516>	HPRC,HGSVC,1KG-ONT	No	0.637	Yes	NA,NA	NA	NA
chr8:23598933	272479	INS	338	0.8608	0.5275	2	NA	NA	NA	NA	NA	NA	NA	NA	NA	No	NA	NA	Yes	9.198	No	NA,NA	NA	NA
chr8:23627990	272480	INS	2683	0.887	0.5994	4	NA	NA	NA	NA	NA	NA	NA	NA	NA	No	ID=8-23627961-23628001-TATC;MOTIFS=TATC;STRUC=<TR3592574>	HPRC,HGSVC,1KG-ONT	Yes	0.692	Yes	NA,NA	NA	NA
chr8:23627994	272481	INS	3509	0.9091	0.3349	114	NA	NA	NA	NA	NA	NA	NA	NA	NA	No	ID=8-23627961-23628001-TATC;MOTIFS=TATC;STRUC=<TR3592574>	HPRC,HGSVC,1KG-ONT	Yes	0.692	Yes	NA,NA	NA	NA
chr8:23633821	272482	DEL	326	0.9421	0.237	480	NA	NA	NA	NA	NA	NA	NA	NA	NA	Yes	ID=8-23633838-23633862-T,8-23634046-23634055-T;MOTIFS=T;STRUC=<VC240253>	HPRC,HGSVC,1KG-ONT	No	0.103	Yes	NA,NA	NA	NA
chr8:23634426	272483	INS	53	0.8448	0.5839	46	NA	NA	NA	NA	NA	NA	NA	NA	NA	Yes	ID=8-23634415-23634494-CCCTT,8-23634490-23634549-CCCTC,8-23634559-23634571-CCTT;MOTIFS=CCCTT,CCCTC,CCTT;STRUC=<VC240254>	HPRC,HGSVC,1KG-ONT	No	0.167	Yes	NA,NA	NA	NA
chr8:23634480	272484	INS	55	0.8231	0.6267	4	NA	NA	NA	NA	NA	NA	NA	NA	NA	Yes	ID=8-23634415-23634494-CCCTT,8-23634490-23634549-CCCTC,8-23634559-23634571-CCTT;MOTIFS=CCCTT,CCCTC,CCTT;STRUC=<VC240254>	HPRC,HGSVC,1KG-ONT	No	0.167	Yes	NA,NA	NA	NA
chr8:23634490	272493	INS	131	0.8432	0.5948	2	NA	NA	NA	NA	NA	NA	NA	NA	NA	Yes	ID=8-23634415-23634494-CCCTT,8-23634490-23634549-CCCTC,8-23634559-23634571-CCTT;MOTIFS=CCCTT,CCCTC,CCTT;STRUC=<VC240254>	HGSVC	No	0.167	No	NA,NA	NA	NA
chr8:23634490	272490	INS	60	0.8215	0.6473	6	NA	NA	NA	NA	NA	NA	NA	NA	NA	Yes	ID=8-23634415-23634494-CCCTT,8-23634490-23634549-CCCTC,8-23634559-23634571-CCTT;MOTIFS=CCCTT,CCCTC,CCTT;STRUC=<VC240254>	HPRC,HGSVC,1KG-ONT	No	0.167	Yes	NA,NA	NA	NA
chr8:23634490	272485	INS	55	0.8573	0.5229	9	NA	NA	NA	NA	NA	NA	NA	NA	NA	Yes	ID=8-23634415-23634494-CCCTT,8-23634490-23634549-CCCTC,8-23634559-23634571-CCTT;MOTIFS=CCCTT,CCCTC,CCTT;STRUC=<VC240254>	HPRC,HGSVC,1KG-ONT	No	0.167	Yes	NA,NA	NA	NA
chr8:23634490	272486	INS	85	0.8101	0.6807	2	NA	NA	NA	NA	NA	NA	NA	NA	NA	Yes	ID=8-23634415-23634494-CCCTT,8-23634490-23634549-CCCTC,8-23634559-23634571-CCTT;MOTIFS=CCCTT,CCCTC,CCTT;STRUC=<VC240254>	HPRC,HGSVC,1KG-ONT	No	0.167	No	NA,NA	NA	NA
chr8:23634490	272487	INS	53	0.9073	0.3225	6	NA	NA	NA	NA	NA	NA	NA	NA	NA	Yes	ID=8-23634415-23634494-CCCTT,8-23634490-23634549-CCCTC,8-23634559-23634571-CCTT;MOTIFS=CCCTT,CCCTC,CCTT;STRUC=<VC240254>	HPRC,HGSVC,1KG-ONT	No	0.167	No	NA,NA	NA	NA
chr8:23634490	272488	INS	50	0.8501	0.5872	24	NA	NA	NA	NA	NA	NA	NA	NA	NA	Yes	ID=8-23634415-23634494-CCCTT,8-23634490-23634549-CCCTC,8-23634559-23634571-CCTT;MOTIFS=CCCTT,CCCTC,CCTT;STRUC=<VC240254>	HPRC,HGSVC,1KG-ONT	No	0.167	Yes	NA,NA	NA	NA
chr8:23634490	272489	INS	71	0.8577	0.5283	6	NA	NA	NA	NA	NA	NA	NA	NA	NA	Yes	ID=8-23634415-23634494-CCCTT,8-23634490-23634549-CCCTC,8-23634559-23634571-CCTT;MOTIFS=CCCTT,CCCTC,CCTT;STRUC=<VC240254>	HPRC,HGSVC,1KG-ONT	No	0.167	Yes	NA,NA	NA	NA
chr8:23634490	272491	INS	75	0.8441	0.5683	7	NA	NA	NA	NA	NA	NA	NA	NA	NA	Yes	ID=8-23634415-23634494-CCCTT,8-23634490-23634549-CCCTC,8-23634559-23634571-CCTT;MOTIFS=CCCTT,CCCTC,CCTT;STRUC=<VC240254>	HPRC,HGSVC,1KG-ONT	No	0.167	No	NA,NA	NA	NA
chr8:23634490	272492	INS	65	0.9131	0.3164	8	NA	NA	NA	NA	NA	NA	NA	NA	NA	Yes	ID=8-23634415-23634494-CCCTT,8-23634490-23634549-CCCTC,8-23634559-23634571-CCTT;MOTIFS=CCCTT,CCCTC,CCTT;STRUC=<VC240254>	HPRC,HGSVC,1KG-ONT	No	0.167	Yes	NA,NA	NA	NA
chr8:23634490	272498	INS	140	0.8637	0.5711	1	NA	NA	NA	NA	NA	NA	NA	NA	NA	Yes	ID=8-23634415-23634494-CCCTT,8-23634490-23634549-CCCTC,8-23634559-23634571-CCTT;MOTIFS=CCCTT,CCCTC,CCTT;STRUC=<VC240254>	NA	No	0.167	No	NA,NA	NA	NA
chr8:23634490	272494	INS	80	0.8569	0.547	2	NA	NA	NA	NA	NA	NA	NA	NA	NA	Yes	ID=8-23634415-23634494-CCCTT,8-23634490-23634549-CCCTC,8-23634559-23634571-CCTT;MOTIFS=CCCTT,CCCTC,CCTT;STRUC=<VC240254>	HPRC,HGSVC,1KG-ONT	No	0.167	No	NA,NA	NA	NA
chr8:23634490	272497	INS	107	0.851	0.5439	1	NA	NA	NA	NA	NA	NA	NA	NA	NA	Yes	ID=8-23634415-23634494-CCCTT,8-23634490-23634549-CCCTC,8-23634559-23634571-CCTT;MOTIFS=CCCTT,CCCTC,CCTT;STRUC=<VC240254>	HPRC,HGSVC	No	0.167	No	NA,NA	NA	NA
chr8:23634490	272495	INS	114	0.8321	0.6053	1	NA	NA	NA	NA	NA	NA	NA	NA	NA	Yes	ID=8-23634415-23634494-CCCTT,8-23634490-23634549-CCCTC,8-23634559-23634571-CCTT;MOTIFS=CCCTT,CCCTC,CCTT;STRUC=<VC240254>	HPRC,HGSVC	No	0.167	No	NA,NA	NA	NA
chr8:23634490	272496	INS	101	0.8045	0.6854	7	NA	NA	NA	NA	NA	NA	NA	NA	NA	Yes	ID=8-23634415-23634494-CCCTT,8-23634490-23634549-CCCTC,8-23634559-23634571-CCTT;MOTIFS=CCCTT,CCCTC,CCTT;STRUC=<VC240254>	HPRC,HGSVC	No	0.167	No	NA,NA	NA	NA
chr8:23634499	272499	INS	57	0.8232	0.6583	8	NA	NA	NA	NA	NA	NA	NA	NA	NA	Yes	ID=8-23634415-23634494-CCCTT,8-23634490-23634549-CCCTC,8-23634559-23634571-CCTT;MOTIFS=CCCTT,CCCTC,CCTT;STRUC=<VC240254>	HPRC,HGSVC,1KG-ONT	No	0.167	Yes	NA,NA	NA	NA
chr8:23651261	272500	DEL	96	0.8611	0.5373	1	NA	NA	NA	NA	NA	NA	NA	NA	NA	No	NA	NA	Yes	0.557	No	NA,NA	NA	NA
chr8:23652572	272501	INS	64	0.8039	0.6816	5	NA	NA	NA	NA	NA	NA	NA	NA	NA	No	ID=8-23652439-23652452-TTTC,8-23652451-23652502-TCTT,8-23652501-23652513-TCTT,8-23652530-23652555-TCCT,8-23652552-23652606-CTTT,8-23652607-23652615-TCTT;MOTIFS=TTTC,CTTT,TCTT,TCCT;STRUC=<VC240257>	NA	Yes	0.44	Yes	NA,NA	NA	NA
chr8:23692130	272502	INS	312	0.9735	0.2518	1	NA	NA	NA	NA	NA	NA	NA	NA	NA	No	ID=8-23692113-23692122-T;MOTIFS=T;STRUC=(T)n	HPRC	Yes	0.142	No	NA,NA	NA	NA
chr8:23692130	272503	INS	339	0.8769	0.4779	2	NA	NA	NA	NA	NA	NA	NA	NA	NA	No	ID=8-23692113-23692122-T;MOTIFS=T;STRUC=(T)n	HPRC	Yes	0.142	Yes	NA,NA	NA	NA
chr8:23708481	272504	INS	54	0.8732	0.4617	6	NA	NA	NA	NA	NA	NA	NA	NA	NA	No	ID=8-23708471-23708480-GCT,8-23708481-23708494-CTT,8-23708492-23708503-TCC,8-23708501-23708575-TCT,8-23708576-23708597-CCT,8-23708592-23708612-CTCCTT,8-23708607-23708619-CTT,8-23708713-23708726-TCTT;MOTIFS=TCTT,CCT,TCT,TCC,CTT,GCT,CTCCTT;STRUC=<VC240264>	HPRC,HGSVC,1KG-ONT	No	1.9	Yes	NA,NA	NA	NA
chr8:23708481	272505	INS	57	0.8225	0.6361	4	NA	NA	NA	NA	NA	NA	NA	NA	NA	No	ID=8-23708471-23708480-GCT,8-23708481-23708494-CTT,8-23708492-23708503-TCC,8-23708501-23708575-TCT,8-23708576-23708597-CCT,8-23708592-23708612-CTCCTT,8-23708607-23708619-CTT,8-23708713-23708726-TCTT;MOTIFS=TCTT,CCT,TCT,TCC,CTT,GCT,CTCCTT;STRUC=<VC240264>	HPRC,HGSVC,1KG-ONT	No	1.9	Yes	NA,NA	NA	NA
chr8:23708481	272506	INS	69	0.8553	0.5461	4	NA	NA	NA	NA	NA	NA	NA	NA	NA	No	ID=8-23708471-23708480-GCT,8-23708481-23708494-CTT,8-23708492-23708503-TCC,8-23708501-23708575-TCT,8-23708576-23708597-CCT,8-23708592-23708612-CTCCTT,8-23708607-23708619-CTT,8-23708713-23708726-TCTT;MOTIFS=TCTT,CCT,TCT,TCC,CTT,GCT,CTCCTT;STRUC=<VC240264>	HPRC,HGSVC,1KG-ONT	No	1.9	Yes	NA,NA	NA	NA
chr8:23708573	272507	INS	54	0.8766	0.4853	8	NA	NA	NA	NA	NA	NA	NA	NA	NA	No	ID=8-23708471-23708480-GCT,8-23708481-23708494-CTT,8-23708492-23708503-TCC,8-23708501-23708575-TCT,8-23708576-23708597-CCT,8-23708592-23708612-CTCCTT,8-23708607-23708619-CTT,8-23708713-23708726-TCTT;MOTIFS=TCTT,CCT,TCT,TCC,CTT,GCT,CTCCTT;STRUC=<VC240264>	HPRC,HGSVC,1KG-ONT	No	1.9	Yes	NA,NA	NA	NA
chr8:23708574	272509	INS	63	0.8626	0.4793	5	NA	NA	NA	NA	NA	NA	NA	NA	NA	No	ID=8-23708471-23708480-GCT,8-23708481-23708494-CTT,8-23708492-23708503-TCC,8-23708501-23708575-TCT,8-23708576-23708597-CCT,8-23708592-23708612-CTCCTT,8-23708607-23708619-CTT,8-23708713-23708726-TCTT;MOTIFS=TCTT,CCT,TCT,TCC,CTT,GCT,CTCCTT;STRUC=<VC240264>	HPRC,HGSVC,1KG-ONT	No	1.9	Yes	NA,NA	NA	NA
chr8:23708574	272508	INS	57	0.8398	0.6656	2	NA	NA	NA	NA	NA	NA	NA	NA	NA	No	ID=8-23708471-23708480-GCT,8-23708481-23708494-CTT,8-23708492-23708503-TCC,8-23708501-23708575-TCT,8-23708576-23708597-CCT,8-23708592-23708612-CTCCTT,8-23708607-23708619-CTT,8-23708713-23708726-TCTT;MOTIFS=TCTT,CCT,TCT,TCC,CTT,GCT,CTCCTT;STRUC=<VC240264>	HPRC,HGSVC,1KG-ONT	No	1.9	No	NA,NA	NA	NA
chr8:23708575	272510	INS	51	0.8878	0.6766	7	NA	NA	NA	NA	NA	NA	NA	NA	NA	No	ID=8-23708471-23708480-GCT,8-23708481-23708494-CTT,8-23708492-23708503-TCC,8-23708501-23708575-TCT,8-23708576-23708597-CCT,8-23708592-23708612-CTCCTT,8-23708607-23708619-CTT,8-23708713-23708726-TCTT;MOTIFS=TCTT,CCT,TCT,TCC,CTT,GCT,CTCCTT;STRUC=<VC240264>	HPRC,HGSVC,1KG-ONT	No	1.9	Yes	NA,NA	NA	NA
chr8:23730418	272512	INS	59	0.9303	0.2766	26	NA	NA	NA	NA	NA	NA	NA	NA	NA	No	NA	HPRC,1KG-ONT	No	0.44	Yes	NA,NA	NA	NA
chr8:23730418	272511	INS	53	0.8191	0.6589	11	NA	NA	NA	NA	NA	NA	NA	NA	NA	No	NA	HPRC,1KG-ONT	No	0.44	Yes	NA,NA	NA	NA
chr8:23746541	272514	INS	79	0.8487	0.5604	1	NA	NA	NA	NA	NA	NA	NA	NA	NA	No	ID=8-23746214-23746229-TC,8-23746230-23746243-CCTC,8-23746248-23746261-TC,8-23746261-23746274-TTTC,8-23746271-23746280-TC,8-23746287-23746301-CCTT,8-23746298-23746314-TCCC,8-23746333-23746346-TCTT,8-23746339-23746358-TTTCT,8-23746355-23746371-TTCC,8-23746368-23746385-TCCC,8-23746395-23746414-CTTT,8-23746412-23746456-TTCT,8-23746449-23746491-TCTTTC,8-23746453-23746488-TC,8-23746485-23746498-TCTT,8-23746497-23746512-TTTC,8-23746527-23746544-TTTC,8-23746541-23746550-TC,8-23746547-23746563-TCTT,8-23746564-23746580-CTTT;MOTIFS=TCTT,TC,TCCC,TCTTTC,CCTT,CTTT,TTTC,TTCC,TTTCT,CCTC,TTCT;STRUC=<VC240270>	NA	No	0.182	No	NA,NA	NA	NA
chr8:23774421	272515	DEL	81	0.8684	0.5029	1	NA	NA	NA	NA	NA	NA	NA	NA	NA	No	NA	NA	Yes	2.938	No	NA,NA	NA	NA
chr8:23787490	272516	INS	320	0.9462	0.2117	53	NA	NA	NA	NA	NA	NA	NA	NA	NA	No	NA	HPRC,HGSVC,1KG-ONT	Yes	5.939	Yes	NA,NA	NA	NA
chr8:23805752	272517	DEL	71	0.9093	0.4232	1	NA	NA	NA	NA	NA	NA	NA	NA	NA	No	ID=8-23805687-23805697-ACT;MOTIFS=ACT;STRUC=(ACT)n,ID=8-23805752-23805784-AT;MOTIFS=AT;STRUC=<TR3592871>	NA	Yes	2.935	No	NA,NA	NA	NA
chr8:23834235	272518	INS	70	0.8158	0.6631	1	NA	NA	NA	NA	NA	NA	NA	NA	NA	No	NA	NA	No	4.06	No	NA,NA	NA	NA
chr8:23845088	272519	DEL	80	0.9057	0.3446	1	STC1(0.92309,0.558)	NA	NA	NA	NA	NA	NA	NA	NA	No	NA	NA	Yes	13.25	No	NA,NA	NA	NA
chr8:23849466	272520	INS	413	0.8164	0.6569	1	STC1(0.92309,0.558)	NA	NA	NA	NA	NA	NA	NA	NA	No	NA	NA	Yes	9.98	No	NA,NA	NA	NA
chr8:23870851	272521	DEL	82	0.879	0.5137	3	NA	NA	NA	NA	NA	NA	NA	NA	NA	No	NA	NA	Yes	1.109	Yes	NA,NA	NA	NA
chr8:23877847	272522	INS	324	0.8067	0.6945	1	NA	NA	NA	NA	NA	NA	NA	NA	NA	No	NA	NA	No	2.538	No	NA,NA	NA	NA
chr8:23884497	272523	INS	350	0.8392	0.6176	1	NA	NA	NA	NA	NA	NA	NA	NA	NA	No	NA	NA	No	1.616	No	NA,NA	NA	NA
chr8:23885413	272524	INS	58	0.8818	0.4104	2	NA	NA	NA	NA	NA	NA	NA	NA	NA	No	NA	NA	Yes	2.538	No	NA,NA	NA	NA
chr8:23888424	272525	INS	65	0.8055	0.6868	2	NA	NA	NA	NA	NA	NA	NA	NA	NA	No	ID=8-23887836-23887848-TC,8-23887865-23887874-TG,8-23887875-23887888-TG,8-23887932-23887941-TA,8-23887956-23887967-TG,8-23888009-23888028-TATG,8-23888121-23888132-AC,8-23888181-23888190-AT,8-23888224-23888233-AT,8-23888270-23888404-ATATATGTGTATATATGTATACATTTATATATT,8-23888441-23888578-ACACATATATGCGTATATGTGTATATACGTATAC,8-23888545-23888686-ACATATATGCGTATATGTGTATATACGTATACAT,8-23888657-23888788-GTATATGTGTATATACGTATACATACATACATGT,8-23888675-23888689-ATAC,8-23888709-23888723-ATAC,8-23888743-23888757-ATAC,8-23888814-23888949-CATACATATATGTGTATATGTGTATATACGTATG,8-23888970-23888982-TGTA,8-23888970-23888986-TGTATATA,8-23888980-23888989-TA,8-23889030-23889041-TG,8-23889040-23889049-TA;MOTIFS=TC,ACACATATATGCGTATATGTGTATATACGTATAC,ATATATGTGTATATATGTATACATTTATATATT,TA,TG,AT,AC,CATACATATATGTGTATATGTGTATATACGTATG,TGTA,TGTATATA,ATAC,TATG,GTATATGTGTATATACGTATACATACATACATGT,ACATATATGCGTATATGTGTATATACGTATACAT;STRUC=<VC240282>	HPRC,HGSVC,1KG-ONT	No	1.616	No	NA,NA	NA	NA
chr8:23888429	272526	INS	542	0.8081	0.6634	18	NA	NA	NA	NA	NA	NA	NA	NA	NA	No	ID=8-23887836-23887848-TC,8-23887865-23887874-TG,8-23887875-23887888-TG,8-23887932-23887941-TA,8-23887956-23887967-TG,8-23888009-23888028-TATG,8-23888121-23888132-AC,8-23888181-23888190-AT,8-23888224-23888233-AT,8-23888270-23888404-ATATATGTGTATATATGTATACATTTATATATT,8-23888441-23888578-ACACATATATGCGTATATGTGTATATACGTATAC,8-23888545-23888686-ACATATATGCGTATATGTGTATATACGTATACAT,8-23888657-23888788-GTATATGTGTATATACGTATACATACATACATGT,8-23888675-23888689-ATAC,8-23888709-23888723-ATAC,8-23888743-23888757-ATAC,8-23888814-23888949-CATACATATATGTGTATATGTGTATATACGTATG,8-23888970-23888982-TGTA,8-23888970-23888986-TGTATATA,8-23888980-23888989-TA,8-23889030-23889041-TG,8-23889040-23889049-TA;MOTIFS=TC,ACACATATATGCGTATATGTGTATATACGTATAC,ATATATGTGTATATATGTATACATTTATATATT,TA,TG,AT,AC,CATACATATATGTGTATATGTGTATATACGTATG,TGTA,TGTATATA,ATAC,TATG,GTATATGTGTATATACGTATACATACATACATGT,ACATATATGCGTATATGTGTATATACGTATACAT;STRUC=<VC240282>	HPRC,HGSVC,1KG-ONT	No	1.616	Yes	NA,NA	NA	NA
chr8:23888430	272527	INS	488	0.8376	0.6471	2	NA	NA	NA	NA	NA	NA	NA	NA	NA	No	ID=8-23887836-23887848-TC,8-23887865-23887874-TG,8-23887875-23887888-TG,8-23887932-23887941-TA,8-23887956-23887967-TG,8-23888009-23888028-TATG,8-23888121-23888132-AC,8-23888181-23888190-AT,8-23888224-23888233-AT,8-23888270-23888404-ATATATGTGTATATATGTATACATTTATATATT,8-23888441-23888578-ACACATATATGCGTATATGTGTATATACGTATAC,8-23888545-23888686-ACATATATGCGTATATGTGTATATACGTATACAT,8-23888657-23888788-GTATATGTGTATATACGTATACATACATACATGT,8-23888675-23888689-ATAC,8-23888709-23888723-ATAC,8-23888743-23888757-ATAC,8-23888814-23888949-CATACATATATGTGTATATGTGTATATACGTATG,8-23888970-23888982-TGTA,8-23888970-23888986-TGTATATA,8-23888980-23888989-TA,8-23889030-23889041-TG,8-23889040-23889049-TA;MOTIFS=TC,ACACATATATGCGTATATGTGTATATACGTATAC,ATATATGTGTATATATGTATACATTTATATATT,TA,TG,AT,AC,CATACATATATGTGTATATGTGTATATACGTATG,TGTA,TGTATATA,ATAC,TATG,GTATATGTGTATATACGTATACATACATACATGT,ACATATATGCGTATATGTGTATATACGTATACAT;STRUC=<VC240282>	HGSVC,1KG-ONT	No	1.616	No	NA,NA	NA	NA
chr8:23888430	272528	INS	964	0.8799	0.4561	6	NA	NA	NA	NA	NA	NA	NA	NA	NA	No	ID=8-23887836-23887848-TC,8-23887865-23887874-TG,8-23887875-23887888-TG,8-23887932-23887941-TA,8-23887956-23887967-TG,8-23888009-23888028-TATG,8-23888121-23888132-AC,8-23888181-23888190-AT,8-23888224-23888233-AT,8-23888270-23888404-ATATATGTGTATATATGTATACATTTATATATT,8-23888441-23888578-ACACATATATGCGTATATGTGTATATACGTATAC,8-23888545-23888686-ACATATATGCGTATATGTGTATATACGTATACAT,8-23888657-23888788-GTATATGTGTATATACGTATACATACATACATGT,8-23888675-23888689-ATAC,8-23888709-23888723-ATAC,8-23888743-23888757-ATAC,8-23888814-23888949-CATACATATATGTGTATATGTGTATATACGTATG,8-23888970-23888982-TGTA,8-23888970-23888986-TGTATATA,8-23888980-23888989-TA,8-23889030-23889041-TG,8-23889040-23889049-TA;MOTIFS=TC,ACACATATATGCGTATATGTGTATATACGTATAC,ATATATGTGTATATATGTATACATTTATATATT,TA,TG,AT,AC,CATACATATATGTGTATATGTGTATATACGTATG,TGTA,TGTATATA,ATAC,TATG,GTATATGTGTATATACGTATACATACATACATGT,ACATATATGCGTATATGTGTATATACGTATACAT;STRUC=<VC240282>	HPRC	No	1.616	Yes	NA,NA	NA	NA
chr8:23888441	272542	INS	526	0.824	0.602	8	NA	NA	NA	NA	NA	NA	NA	NA	NA	No	ID=8-23887836-23887848-TC,8-23887865-23887874-TG,8-23887875-23887888-TG,8-23887932-23887941-TA,8-23887956-23887967-TG,8-23888009-23888028-TATG,8-23888121-23888132-AC,8-23888181-23888190-AT,8-23888224-23888233-AT,8-23888270-23888404-ATATATGTGTATATATGTATACATTTATATATT,8-23888441-23888578-ACACATATATGCGTATATGTGTATATACGTATAC,8-23888545-23888686-ACATATATGCGTATATGTGTATATACGTATACAT,8-23888657-23888788-GTATATGTGTATATACGTATACATACATACATGT,8-23888675-23888689-ATAC,8-23888709-23888723-ATAC,8-23888743-23888757-ATAC,8-23888814-23888949-CATACATATATGTGTATATGTGTATATACGTATG,8-23888970-23888982-TGTA,8-23888970-23888986-TGTATATA,8-23888980-23888989-TA,8-23889030-23889041-TG,8-23889040-23889049-TA;MOTIFS=TC,ACACATATATGCGTATATGTGTATATACGTATAC,ATATATGTGTATATATGTATACATTTATATATT,TA,TG,AT,AC,CATACATATATGTGTATATGTGTATATACGTATG,TGTA,TGTATATA,ATAC,TATG,GTATATGTGTATATACGTATACATACATACATGT,ACATATATGCGTATATGTGTATATACGTATACAT;STRUC=<VC240282>	HPRC,HGSVC,1KG-ONT	No	1.616	No	NA,NA	NA	NA
chr8:23888441	272539	INS	594	0.8723	0.5433	7	NA	NA	NA	NA	NA	NA	NA	NA	NA	No	ID=8-23887836-23887848-TC,8-23887865-23887874-TG,8-23887875-23887888-TG,8-23887932-23887941-TA,8-23887956-23887967-TG,8-23888009-23888028-TATG,8-23888121-23888132-AC,8-23888181-23888190-AT,8-23888224-23888233-AT,8-23888270-23888404-ATATATGTGTATATATGTATACATTTATATATT,8-23888441-23888578-ACACATATATGCGTATATGTGTATATACGTATAC,8-23888545-23888686-ACATATATGCGTATATGTGTATATACGTATACAT,8-23888657-23888788-GTATATGTGTATATACGTATACATACATACATGT,8-23888675-23888689-ATAC,8-23888709-23888723-ATAC,8-23888743-23888757-ATAC,8-23888814-23888949-CATACATATATGTGTATATGTGTATATACGTATG,8-23888970-23888982-TGTA,8-23888970-23888986-TGTATATA,8-23888980-23888989-TA,8-23889030-23889041-TG,8-23889040-23889049-TA;MOTIFS=TC,ACACATATATGCGTATATGTGTATATACGTATAC,ATATATGTGTATATATGTATACATTTATATATT,TA,TG,AT,AC,CATACATATATGTGTATATGTGTATATACGTATG,TGTA,TGTATATA,ATAC,TATG,GTATATGTGTATATACGTATACATACATACATGT,ACATATATGCGTATATGTGTATATACGTATACAT;STRUC=<VC240282>	HPRC,HGSVC	No	1.616	No	NA,NA	NA	NA
chr8:23888441	272538	INS	288	0.9103	0.3283	4	NA	NA	NA	NA	NA	NA	NA	NA	NA	No	ID=8-23887836-23887848-TC,8-23887865-23887874-TG,8-23887875-23887888-TG,8-23887932-23887941-TA,8-23887956-23887967-TG,8-23888009-23888028-TATG,8-23888121-23888132-AC,8-23888181-23888190-AT,8-23888224-23888233-AT,8-23888270-23888404-ATATATGTGTATATATGTATACATTTATATATT,8-23888441-23888578-ACACATATATGCGTATATGTGTATATACGTATAC,8-23888545-23888686-ACATATATGCGTATATGTGTATATACGTATACAT,8-23888657-23888788-GTATATGTGTATATACGTATACATACATACATGT,8-23888675-23888689-ATAC,8-23888709-23888723-ATAC,8-23888743-23888757-ATAC,8-23888814-23888949-CATACATATATGTGTATATGTGTATATACGTATG,8-23888970-23888982-TGTA,8-23888970-23888986-TGTATATA,8-23888980-23888989-TA,8-23889030-23889041-TG,8-23889040-23889049-TA;MOTIFS=TC,ACACATATATGCGTATATGTGTATATACGTATAC,ATATATGTGTATATATGTATACATTTATATATT,TA,TG,AT,AC,CATACATATATGTGTATATGTGTATATACGTATG,TGTA,TGTATATA,ATAC,TATG,GTATATGTGTATATACGTATACATACATACATGT,ACATATATGCGTATATGTGTATATACGTATACAT;STRUC=<VC240282>	HPRC,HGSVC,1KG-ONT	No	1.616	No	NA,NA	NA	NA
chr8:23888441	272537	INS	424	0.9205	0.3011	33	NA	NA	NA	NA	NA	NA	NA	NA	NA	No	ID=8-23887836-23887848-TC,8-23887865-23887874-TG,8-23887875-23887888-TG,8-23887932-23887941-TA,8-23887956-23887967-TG,8-23888009-23888028-TATG,8-23888121-23888132-AC,8-23888181-23888190-AT,8-23888224-23888233-AT,8-23888270-23888404-ATATATGTGTATATATGTATACATTTATATATT,8-23888441-23888578-ACACATATATGCGTATATGTGTATATACGTATAC,8-23888545-23888686-ACATATATGCGTATATGTGTATATACGTATACAT,8-23888657-23888788-GTATATGTGTATATACGTATACATACATACATGT,8-23888675-23888689-ATAC,8-23888709-23888723-ATAC,8-23888743-23888757-ATAC,8-23888814-23888949-CATACATATATGTGTATATGTGTATATACGTATG,8-23888970-23888982-TGTA,8-23888970-23888986-TGTATATA,8-23888980-23888989-TA,8-23889030-23889041-TG,8-23889040-23889049-TA;MOTIFS=TC,ACACATATATGCGTATATGTGTATATACGTATAC,ATATATGTGTATATATGTATACATTTATATATT,TA,TG,AT,AC,CATACATATATGTGTATATGTGTATATACGTATG,TGTA,TGTATATA,ATAC,TATG,GTATATGTGTATATACGTATACATACATACATGT,ACATATATGCGTATATGTGTATATACGTATACAT;STRUC=<VC240282>	HGSVC,1KG-ONT	No	1.616	No	NA,NA	NA	NA
chr8:23888441	272536	INS	356	0.8731	0.479	7	NA	NA	NA	NA	NA	NA	NA	NA	NA	No	ID=8-23887836-23887848-TC,8-23887865-23887874-TG,8-23887875-23887888-TG,8-23887932-23887941-TA,8-23887956-23887967-TG,8-23888009-23888028-TATG,8-23888121-23888132-AC,8-23888181-23888190-AT,8-23888224-23888233-AT,8-23888270-23888404-ATATATGTGTATATATGTATACATTTATATATT,8-23888441-23888578-ACACATATATGCGTATATGTGTATATACGTATAC,8-23888545-23888686-ACATATATGCGTATATGTGTATATACGTATACAT,8-23888657-23888788-GTATATGTGTATATACGTATACATACATACATGT,8-23888675-23888689-ATAC,8-23888709-23888723-ATAC,8-23888743-23888757-ATAC,8-23888814-23888949-CATACATATATGTGTATATGTGTATATACGTATG,8-23888970-23888982-TGTA,8-23888970-23888986-TGTATATA,8-23888980-23888989-TA,8-23889030-23889041-TG,8-23889040-23889049-TA;MOTIFS=TC,ACACATATATGCGTATATGTGTATATACGTATAC,ATATATGTGTATATATGTATACATTTATATATT,TA,TG,AT,AC,CATACATATATGTGTATATGTGTATATACGTATG,TGTA,TGTATATA,ATAC,TATG,GTATATGTGTATATACGTATACATACATACATGT,ACATATATGCGTATATGTGTATATACGTATACAT;STRUC=<VC240282>	HPRC,HGSVC,1KG-ONT	No	1.616	Yes	NA,NA	NA	NA
chr8:23888441	272535	INS	390	0.8379	0.6289	17	NA	NA	NA	NA	NA	NA	NA	NA	NA	No	ID=8-23887836-23887848-TC,8-23887865-23887874-TG,8-23887875-23887888-TG,8-23887932-23887941-TA,8-23887956-23887967-TG,8-23888009-23888028-TATG,8-23888121-23888132-AC,8-23888181-23888190-AT,8-23888224-23888233-AT,8-23888270-23888404-ATATATGTGTATATATGTATACATTTATATATT,8-23888441-23888578-ACACATATATGCGTATATGTGTATATACGTATAC,8-23888545-23888686-ACATATATGCGTATATGTGTATATACGTATACAT,8-23888657-23888788-GTATATGTGTATATACGTATACATACATACATGT,8-23888675-23888689-ATAC,8-23888709-23888723-ATAC,8-23888743-23888757-ATAC,8-23888814-23888949-CATACATATATGTGTATATGTGTATATACGTATG,8-23888970-23888982-TGTA,8-23888970-23888986-TGTATATA,8-23888980-23888989-TA,8-23889030-23889041-TG,8-23889040-23889049-TA;MOTIFS=TC,ACACATATATGCGTATATGTGTATATACGTATAC,ATATATGTGTATATATGTATACATTTATATATT,TA,TG,AT,AC,CATACATATATGTGTATATGTGTATATACGTATG,TGTA,TGTATATA,ATAC,TATG,GTATATGTGTATATACGTATACATACATACATGT,ACATATATGCGTATATGTGTATATACGTATACAT;STRUC=<VC240282>	HPRC,HGSVC,1KG-ONT	No	1.616	Yes	NA,NA	NA	NA
chr8:23888441	272534	INS	459	0.8963	0.3656	10	NA	NA	NA	NA	NA	NA	NA	NA	NA	No	ID=8-23887836-23887848-TC,8-23887865-23887874-TG,8-23887875-23887888-TG,8-23887932-23887941-TA,8-23887956-23887967-TG,8-23888009-23888028-TATG,8-23888121-23888132-AC,8-23888181-23888190-AT,8-23888224-23888233-AT,8-23888270-23888404-ATATATGTGTATATATGTATACATTTATATATT,8-23888441-23888578-ACACATATATGCGTATATGTGTATATACGTATAC,8-23888545-23888686-ACATATATGCGTATATGTGTATATACGTATACAT,8-23888657-23888788-GTATATGTGTATATACGTATACATACATACATGT,8-23888675-23888689-ATAC,8-23888709-23888723-ATAC,8-23888743-23888757-ATAC,8-23888814-23888949-CATACATATATGTGTATATGTGTATATACGTATG,8-23888970-23888982-TGTA,8-23888970-23888986-TGTATATA,8-23888980-23888989-TA,8-23889030-23889041-TG,8-23889040-23889049-TA;MOTIFS=TC,ACACATATATGCGTATATGTGTATATACGTATAC,ATATATGTGTATATATGTATACATTTATATATT,TA,TG,AT,AC,CATACATATATGTGTATATGTGTATATACGTATG,TGTA,TGTATATA,ATAC,TATG,GTATATGTGTATATACGTATACATACATACATGT,ACATATATGCGTATATGTGTATATACGTATACAT;STRUC=<VC240282>	HGSVC,1KG-ONT	No	1.616	Yes	NA,NA	NA	NA
chr8:23888441	272533	INS	254	0.8328	0.613	1	NA	NA	NA	NA	NA	NA	NA	NA	NA	No	ID=8-23887836-23887848-TC,8-23887865-23887874-TG,8-23887875-23887888-TG,8-23887932-23887941-TA,8-23887956-23887967-TG,8-23888009-23888028-TATG,8-23888121-23888132-AC,8-23888181-23888190-AT,8-23888224-23888233-AT,8-23888270-23888404-ATATATGTGTATATATGTATACATTTATATATT,8-23888441-23888578-ACACATATATGCGTATATGTGTATATACGTATAC,8-23888545-23888686-ACATATATGCGTATATGTGTATATACGTATACAT,8-23888657-23888788-GTATATGTGTATATACGTATACATACATACATGT,8-23888675-23888689-ATAC,8-23888709-23888723-ATAC,8-23888743-23888757-ATAC,8-23888814-23888949-CATACATATATGTGTATATGTGTATATACGTATG,8-23888970-23888982-TGTA,8-23888970-23888986-TGTATATA,8-23888980-23888989-TA,8-23889030-23889041-TG,8-23889040-23889049-TA;MOTIFS=TC,ACACATATATGCGTATATGTGTATATACGTATAC,ATATATGTGTATATATGTATACATTTATATATT,TA,TG,AT,AC,CATACATATATGTGTATATGTGTATATACGTATG,TGTA,TGTATATA,ATAC,TATG,GTATATGTGTATATACGTATACATACATACATGT,ACATATATGCGTATATGTGTATATACGTATACAT;STRUC=<VC240282>	HPRC,HGSVC,1KG-ONT	No	1.616	No	NA,NA	NA	NA
chr8:23888441	272532	INS	322	0.9411	0.2363	6	NA	NA	NA	NA	NA	NA	NA	NA	NA	No	ID=8-23887836-23887848-TC,8-23887865-23887874-TG,8-23887875-23887888-TG,8-23887932-23887941-TA,8-23887956-23887967-TG,8-23888009-23888028-TATG,8-23888121-23888132-AC,8-23888181-23888190-AT,8-23888224-23888233-AT,8-23888270-23888404-ATATATGTGTATATATGTATACATTTATATATT,8-23888441-23888578-ACACATATATGCGTATATGTGTATATACGTATAC,8-23888545-23888686-ACATATATGCGTATATGTGTATATACGTATACAT,8-23888657-23888788-GTATATGTGTATATACGTATACATACATACATGT,8-23888675-23888689-ATAC,8-23888709-23888723-ATAC,8-23888743-23888757-ATAC,8-23888814-23888949-CATACATATATGTGTATATGTGTATATACGTATG,8-23888970-23888982-TGTA,8-23888970-23888986-TGTATATA,8-23888980-23888989-TA,8-23889030-23889041-TG,8-23889040-23889049-TA;MOTIFS=TC,ACACATATATGCGTATATGTGTATATACGTATAC,ATATATGTGTATATATGTATACATTTATATATT,TA,TG,AT,AC,CATACATATATGTGTATATGTGTATATACGTATG,TGTA,TGTATATA,ATAC,TATG,GTATATGTGTATATACGTATACATACATACATGT,ACATATATGCGTATATGTGTATATACGTATACAT;STRUC=<VC240282>	HPRC,HGSVC,1KG-ONT	No	1.616	Yes	NA,NA	NA	NA
chr8:23888441	272531	INS	136	0.8001	0.6832	7	NA	NA	NA	NA	NA	NA	NA	NA	NA	No	ID=8-23887836-23887848-TC,8-23887865-23887874-TG,8-23887875-23887888-TG,8-23887932-23887941-TA,8-23887956-23887967-TG,8-23888009-23888028-TATG,8-23888121-23888132-AC,8-23888181-23888190-AT,8-23888224-23888233-AT,8-23888270-23888404-ATATATGTGTATATATGTATACATTTATATATT,8-23888441-23888578-ACACATATATGCGTATATGTGTATATACGTATAC,8-23888545-23888686-ACATATATGCGTATATGTGTATATACGTATACAT,8-23888657-23888788-GTATATGTGTATATACGTATACATACATACATGT,8-23888675-23888689-ATAC,8-23888709-23888723-ATAC,8-23888743-23888757-ATAC,8-23888814-23888949-CATACATATATGTGTATATGTGTATATACGTATG,8-23888970-23888982-TGTA,8-23888970-23888986-TGTATATA,8-23888980-23888989-TA,8-23889030-23889041-TG,8-23889040-23889049-TA;MOTIFS=TC,ACACATATATGCGTATATGTGTATATACGTATAC,ATATATGTGTATATATGTATACATTTATATATT,TA,TG,AT,AC,CATACATATATGTGTATATGTGTATATACGTATG,TGTA,TGTATATA,ATAC,TATG,GTATATGTGTATATACGTATACATACATACATGT,ACATATATGCGTATATGTGTATATACGTATACAT;STRUC=<VC240282>	HPRC,HGSVC	No	1.616	Yes	NA,NA	NA	NA
chr8:23888441	272540	INS	628	0.8512	0.5668	15	NA	NA	NA	NA	NA	NA	NA	NA	NA	No	ID=8-23887836-23887848-TC,8-23887865-23887874-TG,8-23887875-23887888-TG,8-23887932-23887941-TA,8-23887956-23887967-TG,8-23888009-23888028-TATG,8-23888121-23888132-AC,8-23888181-23888190-AT,8-23888224-23888233-AT,8-23888270-23888404-ATATATGTGTATATATGTATACATTTATATATT,8-23888441-23888578-ACACATATATGCGTATATGTGTATATACGTATAC,8-23888545-23888686-ACATATATGCGTATATGTGTATATACGTATACAT,8-23888657-23888788-GTATATGTGTATATACGTATACATACATACATGT,8-23888675-23888689-ATAC,8-23888709-23888723-ATAC,8-23888743-23888757-ATAC,8-23888814-23888949-CATACATATATGTGTATATGTGTATATACGTATG,8-23888970-23888982-TGTA,8-23888970-23888986-TGTATATA,8-23888980-23888989-TA,8-23889030-23889041-TG,8-23889040-23889049-TA;MOTIFS=TC,ACACATATATGCGTATATGTGTATATACGTATAC,ATATATGTGTATATATGTATACATTTATATATT,TA,TG,AT,AC,CATACATATATGTGTATATGTGTATATACGTATG,TGTA,TGTATATA,ATAC,TATG,GTATATGTGTATATACGTATACATACATACATGT,ACATATATGCGTATATGTGTATATACGTATACAT;STRUC=<VC240282>	HPRC,HGSVC	No	1.616	No	NA,NA	NA	NA
chr8:23888441	272530	INS	102	0.8614	0.4959	18	NA	NA	NA	NA	NA	NA	NA	NA	NA	No	ID=8-23887836-23887848-TC,8-23887865-23887874-TG,8-23887875-23887888-TG,8-23887932-23887941-TA,8-23887956-23887967-TG,8-23888009-23888028-TATG,8-23888121-23888132-AC,8-23888181-23888190-AT,8-23888224-23888233-AT,8-23888270-23888404-ATATATGTGTATATATGTATACATTTATATATT,8-23888441-23888578-ACACATATATGCGTATATGTGTATATACGTATAC,8-23888545-23888686-ACATATATGCGTATATGTGTATATACGTATACAT,8-23888657-23888788-GTATATGTGTATATACGTATACATACATACATGT,8-23888675-23888689-ATAC,8-23888709-23888723-ATAC,8-23888743-23888757-ATAC,8-23888814-23888949-CATACATATATGTGTATATGTGTATATACGTATG,8-23888970-23888982-TGTA,8-23888970-23888986-TGTATATA,8-23888980-23888989-TA,8-23889030-23889041-TG,8-23889040-23889049-TA;MOTIFS=TC,ACACATATATGCGTATATGTGTATATACGTATAC,ATATATGTGTATATATGTATACATTTATATATT,TA,TG,AT,AC,CATACATATATGTGTATATGTGTATATACGTATG,TGTA,TGTATATA,ATAC,TATG,GTATATGTGTATATACGTATACATACATACATGT,ACATATATGCGTATATGTGTATATACGTATACAT;STRUC=<VC240282>	HPRC,HGSVC,1KG-ONT	No	1.616	Yes	NA,NA	NA	NA
chr8:23888441	272529	INS	68	0.8638	0.4647	66	NA	NA	NA	NA	NA	NA	NA	NA	NA	No	ID=8-23887836-23887848-TC,8-23887865-23887874-TG,8-23887875-23887888-TG,8-23887932-23887941-TA,8-23887956-23887967-TG,8-23888009-23888028-TATG,8-23888121-23888132-AC,8-23888181-23888190-AT,8-23888224-23888233-AT,8-23888270-23888404-ATATATGTGTATATATGTATACATTTATATATT,8-23888441-23888578-ACACATATATGCGTATATGTGTATATACGTATAC,8-23888545-23888686-ACATATATGCGTATATGTGTATATACGTATACAT,8-23888657-23888788-GTATATGTGTATATACGTATACATACATACATGT,8-23888675-23888689-ATAC,8-23888709-23888723-ATAC,8-23888743-23888757-ATAC,8-23888814-23888949-CATACATATATGTGTATATGTGTATATACGTATG,8-23888970-23888982-TGTA,8-23888970-23888986-TGTATATA,8-23888980-23888989-TA,8-23889030-23889041-TG,8-23889040-23889049-TA;MOTIFS=TC,ACACATATATGCGTATATGTGTATATACGTATAC,ATATATGTGTATATATGTATACATTTATATATT,TA,TG,AT,AC,CATACATATATGTGTATATGTGTATATACGTATG,TGTA,TGTATATA,ATAC,TATG,GTATATGTGTATATACGTATACATACATACATGT,ACATATATGCGTATATGTGTATATACGTATACAT;STRUC=<VC240282>	HPRC,HGSVC,1KG-ONT	No	1.616	Yes	NA,NA	NA	NA
chr8:23888441	272541	INS	560	0.8657	0.5191	27	NA	NA	NA	NA	NA	NA	NA	NA	NA	No	ID=8-23887836-23887848-TC,8-23887865-23887874-TG,8-23887875-23887888-TG,8-23887932-23887941-TA,8-23887956-23887967-TG,8-23888009-23888028-TATG,8-23888121-23888132-AC,8-23888181-23888190-AT,8-23888224-23888233-AT,8-23888270-23888404-ATATATGTGTATATATGTATACATTTATATATT,8-23888441-23888578-ACACATATATGCGTATATGTGTATATACGTATAC,8-23888545-23888686-ACATATATGCGTATATGTGTATATACGTATACAT,8-23888657-23888788-GTATATGTGTATATACGTATACATACATACATGT,8-23888675-23888689-ATAC,8-23888709-23888723-ATAC,8-23888743-23888757-ATAC,8-23888814-23888949-CATACATATATGTGTATATGTGTATATACGTATG,8-23888970-23888982-TGTA,8-23888970-23888986-TGTATATA,8-23888980-23888989-TA,8-23889030-23889041-TG,8-23889040-23889049-TA;MOTIFS=TC,ACACATATATGCGTATATGTGTATATACGTATAC,ATATATGTGTATATATGTATACATTTATATATT,TA,TG,AT,AC,CATACATATATGTGTATATGTGTATATACGTATG,TGTA,TGTATATA,ATAC,TATG,GTATATGTGTATATACGTATACATACATACATGT,ACATATATGCGTATATGTGTATATACGTATACAT;STRUC=<VC240282>	HPRC,HGSVC	No	1.616	No	NA,NA	NA	NA
chr8:23888441	272543	DEL	68	0.8863	0.4131	113	NA	NA	NA	NA	NA	NA	NA	NA	NA	No	ID=8-23887836-23887848-TC,8-23887865-23887874-TG,8-23887875-23887888-TG,8-23887932-23887941-TA,8-23887956-23887967-TG,8-23888009-23888028-TATG,8-23888121-23888132-AC,8-23888181-23888190-AT,8-23888224-23888233-AT,8-23888270-23888404-ATATATGTGTATATATGTATACATTTATATATT,8-23888441-23888578-ACACATATATGCGTATATGTGTATATACGTATAC,8-23888545-23888686-ACATATATGCGTATATGTGTATATACGTATACAT,8-23888657-23888788-GTATATGTGTATATACGTATACATACATACATGT,8-23888675-23888689-ATAC,8-23888709-23888723-ATAC,8-23888743-23888757-ATAC,8-23888814-23888949-CATACATATATGTGTATATGTGTATATACGTATG,8-23888970-23888982-TGTA,8-23888970-23888986-TGTATATA,8-23888980-23888989-TA,8-23889030-23889041-TG,8-23889040-23889049-TA;MOTIFS=TC,ACACATATATGCGTATATGTGTATATACGTATAC,ATATATGTGTATATATGTATACATTTATATATT,TA,TG,AT,AC,CATACATATATGTGTATATGTGTATATACGTATG,TGTA,TGTATATA,ATAC,TATG,GTATATGTGTATATACGTATACATACATACATGT,ACATATATGCGTATATGTGTATATACGTATACAT;STRUC=<VC240282>	HGSVC,1KG-ONT	No	2.954	Yes	NA,NA	NA	NA
chr8:23888443	272549	INS	714	0.8215	0.6388	8	NA	NA	NA	NA	NA	NA	NA	NA	NA	No	ID=8-23887836-23887848-TC,8-23887865-23887874-TG,8-23887875-23887888-TG,8-23887932-23887941-TA,8-23887956-23887967-TG,8-23888009-23888028-TATG,8-23888121-23888132-AC,8-23888181-23888190-AT,8-23888224-23888233-AT,8-23888270-23888404-ATATATGTGTATATATGTATACATTTATATATT,8-23888441-23888578-ACACATATATGCGTATATGTGTATATACGTATAC,8-23888545-23888686-ACATATATGCGTATATGTGTATATACGTATACAT,8-23888657-23888788-GTATATGTGTATATACGTATACATACATACATGT,8-23888675-23888689-ATAC,8-23888709-23888723-ATAC,8-23888743-23888757-ATAC,8-23888814-23888949-CATACATATATGTGTATATGTGTATATACGTATG,8-23888970-23888982-TGTA,8-23888970-23888986-TGTATATA,8-23888980-23888989-TA,8-23889030-23889041-TG,8-23889040-23889049-TA;MOTIFS=TC,ACACATATATGCGTATATGTGTATATACGTATAC,ATATATGTGTATATATGTATACATTTATATATT,TA,TG,AT,AC,CATACATATATGTGTATATGTGTATATACGTATG,TGTA,TGTATATA,ATAC,TATG,GTATATGTGTATATACGTATACATACATACATGT,ACATATATGCGTATATGTGTATATACGTATACAT;STRUC=<VC240282>	HPRC,HGSVC	No	1.616	Yes	NA,NA	NA	NA
chr8:23888443	272544	INS	128	0.8664	0.491	37	NA	NA	NA	NA	NA	NA	NA	NA	NA	No	ID=8-23887836-23887848-TC,8-23887865-23887874-TG,8-23887875-23887888-TG,8-23887932-23887941-TA,8-23887956-23887967-TG,8-23888009-23888028-TATG,8-23888121-23888132-AC,8-23888181-23888190-AT,8-23888224-23888233-AT,8-23888270-23888404-ATATATGTGTATATATGTATACATTTATATATT,8-23888441-23888578-ACACATATATGCGTATATGTGTATATACGTATAC,8-23888545-23888686-ACATATATGCGTATATGTGTATATACGTATACAT,8-23888657-23888788-GTATATGTGTATATACGTATACATACATACATGT,8-23888675-23888689-ATAC,8-23888709-23888723-ATAC,8-23888743-23888757-ATAC,8-23888814-23888949-CATACATATATGTGTATATGTGTATATACGTATG,8-23888970-23888982-TGTA,8-23888970-23888986-TGTATATA,8-23888980-23888989-TA,8-23889030-23889041-TG,8-23889040-23889049-TA;MOTIFS=TC,ACACATATATGCGTATATGTGTATATACGTATAC,ATATATGTGTATATATGTATACATTTATATATT,TA,TG,AT,AC,CATACATATATGTGTATATGTGTATATACGTATG,TGTA,TGTATATA,ATAC,TATG,GTATATGTGTATATACGTATACATACATACATGT,ACATATATGCGTATATGTGTATATACGTATACAT;STRUC=<VC240282>	HPRC,HGSVC	No	1.616	Yes	NA,NA	NA	NA
chr8:23888443	272545	INS	196	0.8739	0.4746	2	NA	NA	NA	NA	NA	NA	NA	NA	NA	No	ID=8-23887836-23887848-TC,8-23887865-23887874-TG,8-23887875-23887888-TG,8-23887932-23887941-TA,8-23887956-23887967-TG,8-23888009-23888028-TATG,8-23888121-23888132-AC,8-23888181-23888190-AT,8-23888224-23888233-AT,8-23888270-23888404-ATATATGTGTATATATGTATACATTTATATATT,8-23888441-23888578-ACACATATATGCGTATATGTGTATATACGTATAC,8-23888545-23888686-ACATATATGCGTATATGTGTATATACGTATACAT,8-23888657-23888788-GTATATGTGTATATACGTATACATACATACATGT,8-23888675-23888689-ATAC,8-23888709-23888723-ATAC,8-23888743-23888757-ATAC,8-23888814-23888949-CATACATATATGTGTATATGTGTATATACGTATG,8-23888970-23888982-TGTA,8-23888970-23888986-TGTATATA,8-23888980-23888989-TA,8-23889030-23889041-TG,8-23889040-23889049-TA;MOTIFS=TC,ACACATATATGCGTATATGTGTATATACGTATAC,ATATATGTGTATATATGTATACATTTATATATT,TA,TG,AT,AC,CATACATATATGTGTATATGTGTATATACGTATG,TGTA,TGTATATA,ATAC,TATG,GTATATGTGTATATACGTATACATACATACATGT,ACATATATGCGTATATGTGTATATACGTATACAT;STRUC=<VC240282>	HPRC,HGSVC,1KG-ONT	No	1.616	Yes	NA,NA	NA	NA
chr8:23888443	272546	INS	170	0.8948	0.4129	52	NA	NA	NA	NA	NA	NA	NA	NA	NA	No	ID=8-23887836-23887848-TC,8-23887865-23887874-TG,8-23887875-23887888-TG,8-23887932-23887941-TA,8-23887956-23887967-TG,8-23888009-23888028-TATG,8-23888121-23888132-AC,8-23888181-23888190-AT,8-23888224-23888233-AT,8-23888270-23888404-ATATATGTGTATATATGTATACATTTATATATT,8-23888441-23888578-ACACATATATGCGTATATGTGTATATACGTATAC,8-23888545-23888686-ACATATATGCGTATATGTGTATATACGTATACAT,8-23888657-23888788-GTATATGTGTATATACGTATACATACATACATGT,8-23888675-23888689-ATAC,8-23888709-23888723-ATAC,8-23888743-23888757-ATAC,8-23888814-23888949-CATACATATATGTGTATATGTGTATATACGTATG,8-23888970-23888982-TGTA,8-23888970-23888986-TGTATATA,8-23888980-23888989-TA,8-23889030-23889041-TG,8-23889040-23889049-TA;MOTIFS=TC,ACACATATATGCGTATATGTGTATATACGTATAC,ATATATGTGTATATATGTATACATTTATATATT,TA,TG,AT,AC,CATACATATATGTGTATATGTGTATATACGTATG,TGTA,TGTATATA,ATAC,TATG,GTATATGTGTATATACGTATACATACATACATGT,ACATATATGCGTATATGTGTATATACGTATACAT;STRUC=<VC240282>	HPRC,HGSVC,1KG-ONT	No	1.616	Yes	NA,NA	NA	NA
chr8:23888443	272547	INS	306	0.9461	0.2164	90	NA	NA	NA	NA	NA	NA	NA	NA	NA	No	ID=8-23887836-23887848-TC,8-23887865-23887874-TG,8-23887875-23887888-TG,8-23887932-23887941-TA,8-23887956-23887967-TG,8-23888009-23888028-TATG,8-23888121-23888132-AC,8-23888181-23888190-AT,8-23888224-23888233-AT,8-23888270-23888404-ATATATGTGTATATATGTATACATTTATATATT,8-23888441-23888578-ACACATATATGCGTATATGTGTATATACGTATAC,8-23888545-23888686-ACATATATGCGTATATGTGTATATACGTATACAT,8-23888657-23888788-GTATATGTGTATATACGTATACATACATACATGT,8-23888675-23888689-ATAC,8-23888709-23888723-ATAC,8-23888743-23888757-ATAC,8-23888814-23888949-CATACATATATGTGTATATGTGTATATACGTATG,8-23888970-23888982-TGTA,8-23888970-23888986-TGTATATA,8-23888980-23888989-TA,8-23889030-23889041-TG,8-23889040-23889049-TA;MOTIFS=TC,ACACATATATGCGTATATGTGTATATACGTATAC,ATATATGTGTATATATGTATACATTTATATATT,TA,TG,AT,AC,CATACATATATGTGTATATGTGTATATACGTATG,TGTA,TGTATATA,ATAC,TATG,GTATATGTGTATATACGTATACATACATACATGT,ACATATATGCGTATATGTGTATATACGTATACAT;STRUC=<VC240282>	HPRC,HGSVC,1KG-ONT	No	1.616	Yes	NA,NA	NA	NA
chr8:23888443	272548	INS	408	0.8333	0.6084	7	NA	NA	NA	NA	NA	NA	NA	NA	NA	No	ID=8-23887836-23887848-TC,8-23887865-23887874-TG,8-23887875-23887888-TG,8-23887932-23887941-TA,8-23887956-23887967-TG,8-23888009-23888028-TATG,8-23888121-23888132-AC,8-23888181-23888190-AT,8-23888224-23888233-AT,8-23888270-23888404-ATATATGTGTATATATGTATACATTTATATATT,8-23888441-23888578-ACACATATATGCGTATATGTGTATATACGTATAC,8-23888545-23888686-ACATATATGCGTATATGTGTATATACGTATACAT,8-23888657-23888788-GTATATGTGTATATACGTATACATACATACATGT,8-23888675-23888689-ATAC,8-23888709-23888723-ATAC,8-23888743-23888757-ATAC,8-23888814-23888949-CATACATATATGTGTATATGTGTATATACGTATG,8-23888970-23888982-TGTA,8-23888970-23888986-TGTATATA,8-23888980-23888989-TA,8-23889030-23889041-TG,8-23889040-23889049-TA;MOTIFS=TC,ACACATATATGCGTATATGTGTATATACGTATAC,ATATATGTGTATATATGTATACATTTATATATT,TA,TG,AT,AC,CATACATATATGTGTATATGTGTATATACGTATG,TGTA,TGTATATA,ATAC,TATG,GTATATGTGTATATACGTATACATACATACATGT,ACATATATGCGTATATGTGTATATACGTATACAT;STRUC=<VC240282>	HGSVC,1KG-ONT	No	1.616	Yes	NA,NA	NA	NA
chr8:23888443	272556	INS	212	0.8465	0.5591	34	NA	NA	NA	NA	NA	NA	NA	NA	NA	No	ID=8-23887836-23887848-TC,8-23887865-23887874-TG,8-23887875-23887888-TG,8-23887932-23887941-TA,8-23887956-23887967-TG,8-23888009-23888028-TATG,8-23888121-23888132-AC,8-23888181-23888190-AT,8-23888224-23888233-AT,8-23888270-23888404-ATATATGTGTATATATGTATACATTTATATATT,8-23888441-23888578-ACACATATATGCGTATATGTGTATATACGTATAC,8-23888545-23888686-ACATATATGCGTATATGTGTATATACGTATACAT,8-23888657-23888788-GTATATGTGTATATACGTATACATACATACATGT,8-23888675-23888689-ATAC,8-23888709-23888723-ATAC,8-23888743-23888757-ATAC,8-23888814-23888949-CATACATATATGTGTATATGTGTATATACGTATG,8-23888970-23888982-TGTA,8-23888970-23888986-TGTATATA,8-23888980-23888989-TA,8-23889030-23889041-TG,8-23889040-23889049-TA;MOTIFS=TC,ACACATATATGCGTATATGTGTATATACGTATAC,ATATATGTGTATATATGTATACATTTATATATT,TA,TG,AT,AC,CATACATATATGTGTATATGTGTATATACGTATG,TGTA,TGTATATA,ATAC,TATG,GTATATGTGTATATACGTATACATACATACATGT,ACATATATGCGTATATGTGTATATACGTATACAT;STRUC=<VC240282>	HPRC,HGSVC,1KG-ONT	No	1.616	Yes	NA,NA	NA	NA
chr8:23888443	272550	INS	136	0.8682	0.4929	15	NA	NA	NA	NA	NA	NA	NA	NA	NA	No	ID=8-23887836-23887848-TC,8-23887865-23887874-TG,8-23887875-23887888-TG,8-23887932-23887941-TA,8-23887956-23887967-TG,8-23888009-23888028-TATG,8-23888121-23888132-AC,8-23888181-23888190-AT,8-23888224-23888233-AT,8-23888270-23888404-ATATATGTGTATATATGTATACATTTATATATT,8-23888441-23888578-ACACATATATGCGTATATGTGTATATACGTATAC,8-23888545-23888686-ACATATATGCGTATATGTGTATATACGTATACAT,8-23888657-23888788-GTATATGTGTATATACGTATACATACATACATGT,8-23888675-23888689-ATAC,8-23888709-23888723-ATAC,8-23888743-23888757-ATAC,8-23888814-23888949-CATACATATATGTGTATATGTGTATATACGTATG,8-23888970-23888982-TGTA,8-23888970-23888986-TGTATATA,8-23888980-23888989-TA,8-23889030-23889041-TG,8-23889040-23889049-TA;MOTIFS=TC,ACACATATATGCGTATATGTGTATATACGTATAC,ATATATGTGTATATATGTATACATTTATATATT,TA,TG,AT,AC,CATACATATATGTGTATATGTGTATATACGTATG,TGTA,TGTATATA,ATAC,TATG,GTATATGTGTATATACGTATACATACATACATGT,ACATATATGCGTATATGTGTATATACGTATACAT;STRUC=<VC240282>	HPRC,HGSVC	No	1.616	Yes	NA,NA	NA	NA
chr8:23888443	272551	INS	238	0.829	0.6257	57	NA	NA	NA	NA	NA	NA	NA	NA	NA	No	ID=8-23887836-23887848-TC,8-23887865-23887874-TG,8-23887875-23887888-TG,8-23887932-23887941-TA,8-23887956-23887967-TG,8-23888009-23888028-TATG,8-23888121-23888132-AC,8-23888181-23888190-AT,8-23888224-23888233-AT,8-23888270-23888404-ATATATGTGTATATATGTATACATTTATATATT,8-23888441-23888578-ACACATATATGCGTATATGTGTATATACGTATAC,8-23888545-23888686-ACATATATGCGTATATGTGTATATACGTATACAT,8-23888657-23888788-GTATATGTGTATATACGTATACATACATACATGT,8-23888675-23888689-ATAC,8-23888709-23888723-ATAC,8-23888743-23888757-ATAC,8-23888814-23888949-CATACATATATGTGTATATGTGTATATACGTATG,8-23888970-23888982-TGTA,8-23888970-23888986-TGTATATA,8-23888980-23888989-TA,8-23889030-23889041-TG,8-23889040-23889049-TA;MOTIFS=TC,ACACATATATGCGTATATGTGTATATACGTATAC,ATATATGTGTATATATGTATACATTTATATATT,TA,TG,AT,AC,CATACATATATGTGTATATGTGTATATACGTATG,TGTA,TGTATATA,ATAC,TATG,GTATATGTGTATATACGTATACATACATACATGT,ACATATATGCGTATATGTGTATATACGTATACAT;STRUC=<VC240282>	HPRC,HGSVC,1KG-ONT	No	1.616	Yes	NA,NA	NA	NA
chr8:23888443	272552	INS	272	0.8508	0.5392	102	NA	NA	NA	NA	NA	NA	NA	NA	NA	No	ID=8-23887836-23887848-TC,8-23887865-23887874-TG,8-23887875-23887888-TG,8-23887932-23887941-TA,8-23887956-23887967-TG,8-23888009-23888028-TATG,8-23888121-23888132-AC,8-23888181-23888190-AT,8-23888224-23888233-AT,8-23888270-23888404-ATATATGTGTATATATGTATACATTTATATATT,8-23888441-23888578-ACACATATATGCGTATATGTGTATATACGTATAC,8-23888545-23888686-ACATATATGCGTATATGTGTATATACGTATACAT,8-23888657-23888788-GTATATGTGTATATACGTATACATACATACATGT,8-23888675-23888689-ATAC,8-23888709-23888723-ATAC,8-23888743-23888757-ATAC,8-23888814-23888949-CATACATATATGTGTATATGTGTATATACGTATG,8-23888970-23888982-TGTA,8-23888970-23888986-TGTATATA,8-23888980-23888989-TA,8-23889030-23889041-TG,8-23889040-23889049-TA;MOTIFS=TC,ACACATATATGCGTATATGTGTATATACGTATAC,ATATATGTGTATATATGTATACATTTATATATT,TA,TG,AT,AC,CATACATATATGTGTATATGTGTATATACGTATG,TGTA,TGTATATA,ATAC,TATG,GTATATGTGTATATACGTATACATACATACATGT,ACATATATGCGTATATGTGTATATACGTATACAT;STRUC=<VC240282>	HPRC,HGSVC,1KG-ONT	No	1.616	Yes	NA,NA	NA	NA
chr8:23888443	272553	INS	340	0.9203	0.3062	76	NA	NA	NA	NA	NA	NA	NA	NA	NA	No	ID=8-23887836-23887848-TC,8-23887865-23887874-TG,8-23887875-23887888-TG,8-23887932-23887941-TA,8-23887956-23887967-TG,8-23888009-23888028-TATG,8-23888121-23888132-AC,8-23888181-23888190-AT,8-23888224-23888233-AT,8-23888270-23888404-ATATATGTGTATATATGTATACATTTATATATT,8-23888441-23888578-ACACATATATGCGTATATGTGTATATACGTATAC,8-23888545-23888686-ACATATATGCGTATATGTGTATATACGTATACAT,8-23888657-23888788-GTATATGTGTATATACGTATACATACATACATGT,8-23888675-23888689-ATAC,8-23888709-23888723-ATAC,8-23888743-23888757-ATAC,8-23888814-23888949-CATACATATATGTGTATATGTGTATATACGTATG,8-23888970-23888982-TGTA,8-23888970-23888986-TGTATATA,8-23888980-23888989-TA,8-23889030-23889041-TG,8-23889040-23889049-TA;MOTIFS=TC,ACACATATATGCGTATATGTGTATATACGTATAC,ATATATGTGTATATATGTATACATTTATATATT,TA,TG,AT,AC,CATACATATATGTGTATATGTGTATATACGTATG,TGTA,TGTATATA,ATAC,TATG,GTATATGTGTATATACGTATACATACATACATGT,ACATATATGCGTATATGTGTATATACGTATACAT;STRUC=<VC240282>	HPRC,HGSVC,1KG-ONT	No	1.616	Yes	NA,NA	NA	NA
chr8:23888443	272554	INS	374	0.8193	0.6742	19	NA	NA	NA	NA	NA	NA	NA	NA	NA	No	ID=8-23887836-23887848-TC,8-23887865-23887874-TG,8-23887875-23887888-TG,8-23887932-23887941-TA,8-23887956-23887967-TG,8-23888009-23888028-TATG,8-23888121-23888132-AC,8-23888181-23888190-AT,8-23888224-23888233-AT,8-23888270-23888404-ATATATGTGTATATATGTATACATTTATATATT,8-23888441-23888578-ACACATATATGCGTATATGTGTATATACGTATAC,8-23888545-23888686-ACATATATGCGTATATGTGTATATACGTATACAT,8-23888657-23888788-GTATATGTGTATATACGTATACATACATACATGT,8-23888675-23888689-ATAC,8-23888709-23888723-ATAC,8-23888743-23888757-ATAC,8-23888814-23888949-CATACATATATGTGTATATGTGTATATACGTATG,8-23888970-23888982-TGTA,8-23888970-23888986-TGTATATA,8-23888980-23888989-TA,8-23889030-23889041-TG,8-23889040-23889049-TA;MOTIFS=TC,ACACATATATGCGTATATGTGTATATACGTATAC,ATATATGTGTATATATGTATACATTTATATATT,TA,TG,AT,AC,CATACATATATGTGTATATGTGTATATACGTATG,TGTA,TGTATATA,ATAC,TATG,GTATATGTGTATATACGTATACATACATACATGT,ACATATATGCGTATATGTGTATATACGTATACAT;STRUC=<VC240282>	HPRC,HGSVC,1KG-ONT	No	1.616	Yes	NA,NA	NA	NA
chr8:23888443	272555	INS	144	0.8074	0.6896	27	NA	NA	NA	NA	NA	NA	NA	NA	NA	No	ID=8-23887836-23887848-TC,8-23887865-23887874-TG,8-23887875-23887888-TG,8-23887932-23887941-TA,8-23887956-23887967-TG,8-23888009-23888028-TATG,8-23888121-23888132-AC,8-23888181-23888190-AT,8-23888224-23888233-AT,8-23888270-23888404-ATATATGTGTATATATGTATACATTTATATATT,8-23888441-23888578-ACACATATATGCGTATATGTGTATATACGTATAC,8-23888545-23888686-ACATATATGCGTATATGTGTATATACGTATACAT,8-23888657-23888788-GTATATGTGTATATACGTATACATACATACATGT,8-23888675-23888689-ATAC,8-23888709-23888723-ATAC,8-23888743-23888757-ATAC,8-23888814-23888949-CATACATATATGTGTATATGTGTATATACGTATG,8-23888970-23888982-TGTA,8-23888970-23888986-TGTATATA,8-23888980-23888989-TA,8-23889030-23889041-TG,8-23889040-23889049-TA;MOTIFS=TC,ACACATATATGCGTATATGTGTATATACGTATAC,ATATATGTGTATATATGTATACATTTATATATT,TA,TG,AT,AC,CATACATATATGTGTATATGTGTATATACGTATG,TGTA,TGTATATA,ATAC,TATG,GTATATGTGTATATACGTATACATACATACATGT,ACATATATGCGTATATGTGTATATACGTATACAT;STRUC=<VC240282>	HPRC,HGSVC	No	1.616	Yes	NA,NA	NA	NA
chr8:23888443	272558	INS	450	0.8391	0.6075	8	NA	NA	NA	NA	NA	NA	NA	NA	NA	No	ID=8-23887836-23887848-TC,8-23887865-23887874-TG,8-23887875-23887888-TG,8-23887932-23887941-TA,8-23887956-23887967-TG,8-23888009-23888028-TATG,8-23888121-23888132-AC,8-23888181-23888190-AT,8-23888224-23888233-AT,8-23888270-23888404-ATATATGTGTATATATGTATACATTTATATATT,8-23888441-23888578-ACACATATATGCGTATATGTGTATATACGTATAC,8-23888545-23888686-ACATATATGCGTATATGTGTATATACGTATACAT,8-23888657-23888788-GTATATGTGTATATACGTATACATACATACATGT,8-23888675-23888689-ATAC,8-23888709-23888723-ATAC,8-23888743-23888757-ATAC,8-23888814-23888949-CATACATATATGTGTATATGTGTATATACGTATG,8-23888970-23888982-TGTA,8-23888970-23888986-TGTATATA,8-23888980-23888989-TA,8-23889030-23889041-TG,8-23889040-23889049-TA;MOTIFS=TC,ACACATATATGCGTATATGTGTATATACGTATAC,ATATATGTGTATATATGTATACATTTATATATT,TA,TG,AT,AC,CATACATATATGTGTATATGTGTATATACGTATG,TGTA,TGTATATA,ATAC,TATG,GTATATGTGTATATACGTATACATACATACATGT,ACATATATGCGTATATGTGTATATACGTATACAT;STRUC=<VC240282>	HGSVC,1KG-ONT	No	1.616	Yes	NA,NA	NA	NA
chr8:23888443	272559	INS	110	0.8545	0.5751	36	NA	NA	NA	NA	NA	NA	NA	NA	NA	No	ID=8-23887836-23887848-TC,8-23887865-23887874-TG,8-23887875-23887888-TG,8-23887932-23887941-TA,8-23887956-23887967-TG,8-23888009-23888028-TATG,8-23888121-23888132-AC,8-23888181-23888190-AT,8-23888224-23888233-AT,8-23888270-23888404-ATATATGTGTATATATGTATACATTTATATATT,8-23888441-23888578-ACACATATATGCGTATATGTGTATATACGTATAC,8-23888545-23888686-ACATATATGCGTATATGTGTATATACGTATACAT,8-23888657-23888788-GTATATGTGTATATACGTATACATACATACATGT,8-23888675-23888689-ATAC,8-23888709-23888723-ATAC,8-23888743-23888757-ATAC,8-23888814-23888949-CATACATATATGTGTATATGTGTATATACGTATG,8-23888970-23888982-TGTA,8-23888970-23888986-TGTATATA,8-23888980-23888989-TA,8-23889030-23889041-TG,8-23889040-23889049-TA;MOTIFS=TC,ACACATATATGCGTATATGTGTATATACGTATAC,ATATATGTGTATATATGTATACATTTATATATT,TA,TG,AT,AC,CATACATATATGTGTATATGTGTATATACGTATG,TGTA,TGTATATA,ATAC,TATG,GTATATGTGTATATACGTATACATACATACATGT,ACATATATGCGTATATGTGTATATACGTATACAT;STRUC=<VC240282>	HPRC,HGSVC	No	1.616	Yes	NA,NA	NA	NA
chr8:23888443	272560	INS	204	0.9197	0.5704	24	NA	NA	NA	NA	NA	NA	NA	NA	NA	No	ID=8-23887836-23887848-TC,8-23887865-23887874-TG,8-23887875-23887888-TG,8-23887932-23887941-TA,8-23887956-23887967-TG,8-23888009-23888028-TATG,8-23888121-23888132-AC,8-23888181-23888190-AT,8-23888224-23888233-AT,8-23888270-23888404-ATATATGTGTATATATGTATACATTTATATATT,8-23888441-23888578-ACACATATATGCGTATATGTGTATATACGTATAC,8-23888545-23888686-ACATATATGCGTATATGTGTATATACGTATACAT,8-23888657-23888788-GTATATGTGTATATACGTATACATACATACATGT,8-23888675-23888689-ATAC,8-23888709-23888723-ATAC,8-23888743-23888757-ATAC,8-23888814-23888949-CATACATATATGTGTATATGTGTATATACGTATG,8-23888970-23888982-TGTA,8-23888970-23888986-TGTATATA,8-23888980-23888989-TA,8-23889030-23889041-TG,8-23889040-23889049-TA;MOTIFS=TC,ACACATATATGCGTATATGTGTATATACGTATAC,ATATATGTGTATATATGTATACATTTATATATT,TA,TG,AT,AC,CATACATATATGTGTATATGTGTATATACGTATG,TGTA,TGTATATA,ATAC,TATG,GTATATGTGTATATACGTATACATACATACATGT,ACATATATGCGTATATGTGTATATACGTATACAT;STRUC=<VC240282>	HPRC,HGSVC,1KG-ONT	No	1.616	Yes	NA,NA	NA	NA
chr8:23888443	272561	INS	144	0.8349	0.5938	6	NA	NA	NA	NA	NA	NA	NA	NA	NA	No	ID=8-23887836-23887848-TC,8-23887865-23887874-TG,8-23887875-23887888-TG,8-23887932-23887941-TA,8-23887956-23887967-TG,8-23888009-23888028-TATG,8-23888121-23888132-AC,8-23888181-23888190-AT,8-23888224-23888233-AT,8-23888270-23888404-ATATATGTGTATATATGTATACATTTATATATT,8-23888441-23888578-ACACATATATGCGTATATGTGTATATACGTATAC,8-23888545-23888686-ACATATATGCGTATATGTGTATATACGTATACAT,8-23888657-23888788-GTATATGTGTATATACGTATACATACATACATGT,8-23888675-23888689-ATAC,8-23888709-23888723-ATAC,8-23888743-23888757-ATAC,8-23888814-23888949-CATACATATATGTGTATATGTGTATATACGTATG,8-23888970-23888982-TGTA,8-23888970-23888986-TGTATATA,8-23888980-23888989-TA,8-23889030-23889041-TG,8-23889040-23889049-TA;MOTIFS=TC,ACACATATATGCGTATATGTGTATATACGTATAC,ATATATGTGTATATATGTATACATTTATATATT,TA,TG,AT,AC,CATACATATATGTGTATATGTGTATATACGTATG,TGTA,TGTATATA,ATAC,TATG,GTATATGTGTATATACGTATACATACATACATGT,ACATATATGCGTATATGTGTATATACGTATACAT;STRUC=<VC240282>	HPRC,HGSVC	No	1.616	Yes	NA,NA	NA	NA
chr8:23888443	272557	INS	402	0.8867	0.4187	1	NA	NA	NA	NA	NA	NA	NA	NA	NA	No	ID=8-23887836-23887848-TC,8-23887865-23887874-TG,8-23887875-23887888-TG,8-23887932-23887941-TA,8-23887956-23887967-TG,8-23888009-23888028-TATG,8-23888121-23888132-AC,8-23888181-23888190-AT,8-23888224-23888233-AT,8-23888270-23888404-ATATATGTGTATATATGTATACATTTATATATT,8-23888441-23888578-ACACATATATGCGTATATGTGTATATACGTATAC,8-23888545-23888686-ACATATATGCGTATATGTGTATATACGTATACAT,8-23888657-23888788-GTATATGTGTATATACGTATACATACATACATGT,8-23888675-23888689-ATAC,8-23888709-23888723-ATAC,8-23888743-23888757-ATAC,8-23888814-23888949-CATACATATATGTGTATATGTGTATATACGTATG,8-23888970-23888982-TGTA,8-23888970-23888986-TGTATATA,8-23888980-23888989-TA,8-23889030-23889041-TG,8-23889040-23889049-TA;MOTIFS=TC,ACACATATATGCGTATATGTGTATATACGTATAC,ATATATGTGTATATATGTATACATTTATATATT,TA,TG,AT,AC,CATACATATATGTGTATATGTGTATATACGTATG,TGTA,TGTATATA,ATAC,TATG,GTATATGTGTATATACGTATACATACATACATGT,ACATATATGCGTATATGTGTATATACGTATACAT;STRUC=<VC240282>	HGSVC,1KG-ONT	No	1.616	No	NA,NA	NA	NA
chr8:23888452	272562	INS	646	0.8254	0.6491	4	NA	NA	NA	NA	NA	NA	NA	NA	NA	No	ID=8-23887836-23887848-TC,8-23887865-23887874-TG,8-23887875-23887888-TG,8-23887932-23887941-TA,8-23887956-23887967-TG,8-23888009-23888028-TATG,8-23888121-23888132-AC,8-23888181-23888190-AT,8-23888224-23888233-AT,8-23888270-23888404-ATATATGTGTATATATGTATACATTTATATATT,8-23888441-23888578-ACACATATATGCGTATATGTGTATATACGTATAC,8-23888545-23888686-ACATATATGCGTATATGTGTATATACGTATACAT,8-23888657-23888788-GTATATGTGTATATACGTATACATACATACATGT,8-23888675-23888689-ATAC,8-23888709-23888723-ATAC,8-23888743-23888757-ATAC,8-23888814-23888949-CATACATATATGTGTATATGTGTATATACGTATG,8-23888970-23888982-TGTA,8-23888970-23888986-TGTATATA,8-23888980-23888989-TA,8-23889030-23889041-TG,8-23889040-23889049-TA;MOTIFS=TC,ACACATATATGCGTATATGTGTATATACGTATAC,ATATATGTGTATATATGTATACATTTATATATT,TA,TG,AT,AC,CATACATATATGTGTATATGTGTATATACGTATG,TGTA,TGTATATA,ATAC,TATG,GTATATGTGTATATACGTATACATACATACATGT,ACATATATGCGTATATGTGTATATACGTATACAT;STRUC=<VC240282>	HPRC,HGSVC	No	1.616	No	NA,NA	NA	NA
chr8:23888452	272563	INS	102	0.792	0.6996	6	NA	NA	NA	NA	NA	NA	NA	NA	NA	No	ID=8-23887836-23887848-TC,8-23887865-23887874-TG,8-23887875-23887888-TG,8-23887932-23887941-TA,8-23887956-23887967-TG,8-23888009-23888028-TATG,8-23888121-23888132-AC,8-23888181-23888190-AT,8-23888224-23888233-AT,8-23888270-23888404-ATATATGTGTATATATGTATACATTTATATATT,8-23888441-23888578-ACACATATATGCGTATATGTGTATATACGTATAC,8-23888545-23888686-ACATATATGCGTATATGTGTATATACGTATACAT,8-23888657-23888788-GTATATGTGTATATACGTATACATACATACATGT,8-23888675-23888689-ATAC,8-23888709-23888723-ATAC,8-23888743-23888757-ATAC,8-23888814-23888949-CATACATATATGTGTATATGTGTATATACGTATG,8-23888970-23888982-TGTA,8-23888970-23888986-TGTATATA,8-23888980-23888989-TA,8-23889030-23889041-TG,8-23889040-23889049-TA;MOTIFS=TC,ACACATATATGCGTATATGTGTATATACGTATAC,ATATATGTGTATATATGTATACATTTATATATT,TA,TG,AT,AC,CATACATATATGTGTATATGTGTATATACGTATG,TGTA,TGTATATA,ATAC,TATG,GTATATGTGTATATACGTATACATACATACATGT,ACATATATGCGTATATGTGTATATACGTATACAT;STRUC=<VC240282>	HPRC,HGSVC,1KG-ONT	No	1.616	Yes	NA,NA	NA	NA
chr8:23888452	272564	INS	76	0.8396	0.5915	49	NA	NA	NA	NA	NA	NA	NA	NA	NA	No	ID=8-23887836-23887848-TC,8-23887865-23887874-TG,8-23887875-23887888-TG,8-23887932-23887941-TA,8-23887956-23887967-TG,8-23888009-23888028-TATG,8-23888121-23888132-AC,8-23888181-23888190-AT,8-23888224-23888233-AT,8-23888270-23888404-ATATATGTGTATATATGTATACATTTATATATT,8-23888441-23888578-ACACATATATGCGTATATGTGTATATACGTATAC,8-23888545-23888686-ACATATATGCGTATATGTGTATATACGTATACAT,8-23888657-23888788-GTATATGTGTATATACGTATACATACATACATGT,8-23888675-23888689-ATAC,8-23888709-23888723-ATAC,8-23888743-23888757-ATAC,8-23888814-23888949-CATACATATATGTGTATATGTGTATATACGTATG,8-23888970-23888982-TGTA,8-23888970-23888986-TGTATATA,8-23888980-23888989-TA,8-23889030-23889041-TG,8-23889040-23889049-TA;MOTIFS=TC,ACACATATATGCGTATATGTGTATATACGTATAC,ATATATGTGTATATATGTATACATTTATATATT,TA,TG,AT,AC,CATACATATATGTGTATATGTGTATATACGTATG,TGTA,TGTATATA,ATAC,TATG,GTATATGTGTATATACGTATACATACATACATGT,ACATATATGCGTATATGTGTATATACGTATACAT;STRUC=<VC240282>	HPRC,HGSVC,1KG-ONT	No	1.616	Yes	NA,NA	NA	NA
chr8:23888453	272565	INS	484	0.8461	0.6204	26	NA	NA	NA	NA	NA	NA	NA	NA	NA	No	ID=8-23887836-23887848-TC,8-23887865-23887874-TG,8-23887875-23887888-TG,8-23887932-23887941-TA,8-23887956-23887967-TG,8-23888009-23888028-TATG,8-23888121-23888132-AC,8-23888181-23888190-AT,8-23888224-23888233-AT,8-23888270-23888404-ATATATGTGTATATATGTATACATTTATATATT,8-23888441-23888578-ACACATATATGCGTATATGTGTATATACGTATAC,8-23888545-23888686-ACATATATGCGTATATGTGTATATACGTATACAT,8-23888657-23888788-GTATATGTGTATATACGTATACATACATACATGT,8-23888675-23888689-ATAC,8-23888709-23888723-ATAC,8-23888743-23888757-ATAC,8-23888814-23888949-CATACATATATGTGTATATGTGTATATACGTATG,8-23888970-23888982-TGTA,8-23888970-23888986-TGTATATA,8-23888980-23888989-TA,8-23889030-23889041-TG,8-23889040-23889049-TA;MOTIFS=TC,ACACATATATGCGTATATGTGTATATACGTATAC,ATATATGTGTATATATGTATACATTTATATATT,TA,TG,AT,AC,CATACATATATGTGTATATGTGTATATACGTATG,TGTA,TGTATATA,ATAC,TATG,GTATATGTGTATATACGTATACATACATACATGT,ACATATATGCGTATATGTGTATATACGTATACAT;STRUC=<VC240282>	HGSVC,1KG-ONT	No	1.616	Yes	NA,NA	NA	NA
chr8:23888453	272567	INS	246	0.8458	0.5957	29	NA	NA	NA	NA	NA	NA	NA	NA	NA	No	ID=8-23887836-23887848-TC,8-23887865-23887874-TG,8-23887875-23887888-TG,8-23887932-23887941-TA,8-23887956-23887967-TG,8-23888009-23888028-TATG,8-23888121-23888132-AC,8-23888181-23888190-AT,8-23888224-23888233-AT,8-23888270-23888404-ATATATGTGTATATATGTATACATTTATATATT,8-23888441-23888578-ACACATATATGCGTATATGTGTATATACGTATAC,8-23888545-23888686-ACATATATGCGTATATGTGTATATACGTATACAT,8-23888657-23888788-GTATATGTGTATATACGTATACATACATACATGT,8-23888675-23888689-ATAC,8-23888709-23888723-ATAC,8-23888743-23888757-ATAC,8-23888814-23888949-CATACATATATGTGTATATGTGTATATACGTATG,8-23888970-23888982-TGTA,8-23888970-23888986-TGTATATA,8-23888980-23888989-TA,8-23889030-23889041-TG,8-23889040-23889049-TA;MOTIFS=TC,ACACATATATGCGTATATGTGTATATACGTATAC,ATATATGTGTATATATGTATACATTTATATATT,TA,TG,AT,AC,CATACATATATGTGTATATGTGTATATACGTATG,TGTA,TGTATATA,ATAC,TATG,GTATATGTGTATATACGTATACATACATACATGT,ACATATATGCGTATATGTGTATATACGTATACAT;STRUC=<VC240282>	HPRC,HGSVC,1KG-ONT	No	1.616	No	NA,NA	NA	NA
chr8:23888453	272566	INS	212	0.8442	0.5757	22	NA	NA	NA	NA	NA	NA	NA	NA	NA	No	ID=8-23887836-23887848-TC,8-23887865-23887874-TG,8-23887875-23887888-TG,8-23887932-23887941-TA,8-23887956-23887967-TG,8-23888009-23888028-TATG,8-23888121-23888132-AC,8-23888181-23888190-AT,8-23888224-23888233-AT,8-23888270-23888404-ATATATGTGTATATATGTATACATTTATATATT,8-23888441-23888578-ACACATATATGCGTATATGTGTATATACGTATAC,8-23888545-23888686-ACATATATGCGTATATGTGTATATACGTATACAT,8-23888657-23888788-GTATATGTGTATATACGTATACATACATACATGT,8-23888675-23888689-ATAC,8-23888709-23888723-ATAC,8-23888743-23888757-ATAC,8-23888814-23888949-CATACATATATGTGTATATGTGTATATACGTATG,8-23888970-23888982-TGTA,8-23888970-23888986-TGTATATA,8-23888980-23888989-TA,8-23889030-23889041-TG,8-23889040-23889049-TA;MOTIFS=TC,ACACATATATGCGTATATGTGTATATACGTATAC,ATATATGTGTATATATGTATACATTTATATATT,TA,TG,AT,AC,CATACATATATGTGTATATGTGTATATACGTATG,TGTA,TGTATATA,ATAC,TATG,GTATATGTGTATATACGTATACATACATACATGT,ACATATATGCGTATATGTGTATATACGTATACAT;STRUC=<VC240282>	HPRC,HGSVC,1KG-ONT	No	1.616	Yes	NA,NA	NA	NA
chr8:23888477	272568	DEL	136	0.903	0.6186	83	NA	NA	NA	NA	NA	NA	NA	NA	NA	No	ID=8-23887836-23887848-TC,8-23887865-23887874-TG,8-23887875-23887888-TG,8-23887932-23887941-TA,8-23887956-23887967-TG,8-23888009-23888028-TATG,8-23888121-23888132-AC,8-23888181-23888190-AT,8-23888224-23888233-AT,8-23888270-23888404-ATATATGTGTATATATGTATACATTTATATATT,8-23888441-23888578-ACACATATATGCGTATATGTGTATATACGTATAC,8-23888545-23888686-ACATATATGCGTATATGTGTATATACGTATACAT,8-23888657-23888788-GTATATGTGTATATACGTATACATACATACATGT,8-23888675-23888689-ATAC,8-23888709-23888723-ATAC,8-23888743-23888757-ATAC,8-23888814-23888949-CATACATATATGTGTATATGTGTATATACGTATG,8-23888970-23888982-TGTA,8-23888970-23888986-TGTATATA,8-23888980-23888989-TA,8-23889030-23889041-TG,8-23889040-23889049-TA;MOTIFS=TC,ACACATATATGCGTATATGTGTATATACGTATAC,ATATATGTGTATATATGTATACATTTATATATT,TA,TG,AT,AC,CATACATATATGTGTATATGTGTATATACGTATG,TGTA,TGTATATA,ATAC,TATG,GTATATGTGTATATACGTATACATACATACATGT,ACATATATGCGTATATGTGTATATACGTATACAT;STRUC=<VC240282>	HPRC,HGSVC,1KG-ONT	No	2.962	Yes	NA,NA	NA	NA
chr8:23888487	272569	INS	72	0.9666	0.1416	2	NA	NA	NA	NA	NA	NA	NA	NA	NA	No	ID=8-23887836-23887848-TC,8-23887865-23887874-TG,8-23887875-23887888-TG,8-23887932-23887941-TA,8-23887956-23887967-TG,8-23888009-23888028-TATG,8-23888121-23888132-AC,8-23888181-23888190-AT,8-23888224-23888233-AT,8-23888270-23888404-ATATATGTGTATATATGTATACATTTATATATT,8-23888441-23888578-ACACATATATGCGTATATGTGTATATACGTATAC,8-23888545-23888686-ACATATATGCGTATATGTGTATATACGTATACAT,8-23888657-23888788-GTATATGTGTATATACGTATACATACATACATGT,8-23888675-23888689-ATAC,8-23888709-23888723-ATAC,8-23888743-23888757-ATAC,8-23888814-23888949-CATACATATATGTGTATATGTGTATATACGTATG,8-23888970-23888982-TGTA,8-23888970-23888986-TGTATATA,8-23888980-23888989-TA,8-23889030-23889041-TG,8-23889040-23889049-TA;MOTIFS=TC,ACACATATATGCGTATATGTGTATATACGTATAC,ATATATGTGTATATATGTATACATTTATATATT,TA,TG,AT,AC,CATACATATATGTGTATATGTGTATATACGTATG,TGTA,TGTATATA,ATAC,TATG,GTATATGTGTATATACGTATACATACATACATGT,ACATATATGCGTATATGTGTATATACGTATACAT;STRUC=<VC240282>	HPRC,HGSVC,1KG-ONT	No	1.616	Yes	NA,NA	NA	NA
chr8:23888487	272570	DEL	238	0.7982	0.6922	39	NA	NA	NA	NA	NA	NA	NA	NA	NA	No	ID=8-23887836-23887848-TC,8-23887865-23887874-TG,8-23887875-23887888-TG,8-23887932-23887941-TA,8-23887956-23887967-TG,8-23888009-23888028-TATG,8-23888121-23888132-AC,8-23888181-23888190-AT,8-23888224-23888233-AT,8-23888270-23888404-ATATATGTGTATATATGTATACATTTATATATT,8-23888441-23888578-ACACATATATGCGTATATGTGTATATACGTATAC,8-23888545-23888686-ACATATATGCGTATATGTGTATATACGTATACAT,8-23888657-23888788-GTATATGTGTATATACGTATACATACATACATGT,8-23888675-23888689-ATAC,8-23888709-23888723-ATAC,8-23888743-23888757-ATAC,8-23888814-23888949-CATACATATATGTGTATATGTGTATATACGTATG,8-23888970-23888982-TGTA,8-23888970-23888986-TGTATATA,8-23888980-23888989-TA,8-23889030-23889041-TG,8-23889040-23889049-TA;MOTIFS=TC,ACACATATATGCGTATATGTGTATATACGTATAC,ATATATGTGTATATATGTATACATTTATATATT,TA,TG,AT,AC,CATACATATATGTGTATATGTGTATATACGTATG,TGTA,TGTATATA,ATAC,TATG,GTATATGTGTATATACGTATACATACATACATGT,ACATATATGCGTATATGTGTATATACGTATACAT;STRUC=<VC240282>	NA	No	2.962	Yes	NA,NA	NA	NA
chr8:23888488	272571	INS	68	0.8467	0.5645	2	NA	NA	NA	NA	NA	NA	NA	NA	NA	No	ID=8-23887836-23887848-TC,8-23887865-23887874-TG,8-23887875-23887888-TG,8-23887932-23887941-TA,8-23887956-23887967-TG,8-23888009-23888028-TATG,8-23888121-23888132-AC,8-23888181-23888190-AT,8-23888224-23888233-AT,8-23888270-23888404-ATATATGTGTATATATGTATACATTTATATATT,8-23888441-23888578-ACACATATATGCGTATATGTGTATATACGTATAC,8-23888545-23888686-ACATATATGCGTATATGTGTATATACGTATACAT,8-23888657-23888788-GTATATGTGTATATACGTATACATACATACATGT,8-23888675-23888689-ATAC,8-23888709-23888723-ATAC,8-23888743-23888757-ATAC,8-23888814-23888949-CATACATATATGTGTATATGTGTATATACGTATG,8-23888970-23888982-TGTA,8-23888970-23888986-TGTATATA,8-23888980-23888989-TA,8-23889030-23889041-TG,8-23889040-23889049-TA;MOTIFS=TC,ACACATATATGCGTATATGTGTATATACGTATAC,ATATATGTGTATATATGTATACATTTATATATT,TA,TG,AT,AC,CATACATATATGTGTATATGTGTATATACGTATG,TGTA,TGTATATA,ATAC,TATG,GTATATGTGTATATACGTATACATACATACATGT,ACATATATGCGTATATGTGTATATACGTATACAT;STRUC=<VC240282>	HPRC,HGSVC,1KG-ONT	No	1.616	No	NA,NA	NA	NA
chr8:23888502	272573	DEL	120	0.8057	0.6792	7	NA	NA	NA	NA	NA	NA	NA	NA	NA	No	ID=8-23887836-23887848-TC,8-23887865-23887874-TG,8-23887875-23887888-TG,8-23887932-23887941-TA,8-23887956-23887967-TG,8-23888009-23888028-TATG,8-23888121-23888132-AC,8-23888181-23888190-AT,8-23888224-23888233-AT,8-23888270-23888404-ATATATGTGTATATATGTATACATTTATATATT,8-23888441-23888578-ACACATATATGCGTATATGTGTATATACGTATAC,8-23888545-23888686-ACATATATGCGTATATGTGTATATACGTATACAT,8-23888657-23888788-GTATATGTGTATATACGTATACATACATACATGT,8-23888675-23888689-ATAC,8-23888709-23888723-ATAC,8-23888743-23888757-ATAC,8-23888814-23888949-CATACATATATGTGTATATGTGTATATACGTATG,8-23888970-23888982-TGTA,8-23888970-23888986-TGTATATA,8-23888980-23888989-TA,8-23889030-23889041-TG,8-23889040-23889049-TA;MOTIFS=TC,ACACATATATGCGTATATGTGTATATACGTATAC,ATATATGTGTATATATGTATACATTTATATATT,TA,TG,AT,AC,CATACATATATGTGTATATGTGTATATACGTATG,TGTA,TGTATATA,ATAC,TATG,GTATATGTGTATATACGTATACATACATACATGT,ACATATATGCGTATATGTGTATATACGTATACAT;STRUC=<VC240282>	HPRC,HGSVC,1KG-ONT	No	2.968	No	NA,NA	NA	NA
chr8:23888502	272572	DEL	52	0.8919	0.3991	11	NA	NA	NA	NA	NA	NA	NA	NA	NA	No	ID=8-23887836-23887848-TC,8-23887865-23887874-TG,8-23887875-23887888-TG,8-23887932-23887941-TA,8-23887956-23887967-TG,8-23888009-23888028-TATG,8-23888121-23888132-AC,8-23888181-23888190-AT,8-23888224-23888233-AT,8-23888270-23888404-ATATATGTGTATATATGTATACATTTATATATT,8-23888441-23888578-ACACATATATGCGTATATGTGTATATACGTATAC,8-23888545-23888686-ACATATATGCGTATATGTGTATATACGTATACAT,8-23888657-23888788-GTATATGTGTATATACGTATACATACATACATGT,8-23888675-23888689-ATAC,8-23888709-23888723-ATAC,8-23888743-23888757-ATAC,8-23888814-23888949-CATACATATATGTGTATATGTGTATATACGTATG,8-23888970-23888982-TGTA,8-23888970-23888986-TGTATATA,8-23888980-23888989-TA,8-23889030-23889041-TG,8-23889040-23889049-TA;MOTIFS=TC,ACACATATATGCGTATATGTGTATATACGTATAC,ATATATGTGTATATATGTATACATTTATATATT,TA,TG,AT,AC,CATACATATATGTGTATATGTGTATATACGTATG,TGTA,TGTATATA,ATAC,TATG,GTATATGTGTATATACGTATACATACATACATGT,ACATATATGCGTATATGTGTATATACGTATACAT;STRUC=<VC240282>	HGSVC,1KG-ONT	No	2.914	Yes	NA,NA	NA	NA
chr8:23888508	272574	DEL	86	0.8091	0.6898	22	NA	NA	NA	NA	NA	NA	NA	NA	NA	No	ID=8-23887836-23887848-TC,8-23887865-23887874-TG,8-23887875-23887888-TG,8-23887932-23887941-TA,8-23887956-23887967-TG,8-23888009-23888028-TATG,8-23888121-23888132-AC,8-23888181-23888190-AT,8-23888224-23888233-AT,8-23888270-23888404-ATATATGTGTATATATGTATACATTTATATATT,8-23888441-23888578-ACACATATATGCGTATATGTGTATATACGTATAC,8-23888545-23888686-ACATATATGCGTATATGTGTATATACGTATACAT,8-23888657-23888788-GTATATGTGTATATACGTATACATACATACATGT,8-23888675-23888689-ATAC,8-23888709-23888723-ATAC,8-23888743-23888757-ATAC,8-23888814-23888949-CATACATATATGTGTATATGTGTATATACGTATG,8-23888970-23888982-TGTA,8-23888970-23888986-TGTATATA,8-23888980-23888989-TA,8-23889030-23889041-TG,8-23889040-23889049-TA;MOTIFS=TC,ACACATATATGCGTATATGTGTATATACGTATAC,ATATATGTGTATATATGTATACATTTATATATT,TA,TG,AT,AC,CATACATATATGTGTATATGTGTATATACGTATG,TGTA,TGTATATA,ATAC,TATG,GTATATGTGTATATACGTATACATACATACATGT,ACATATATGCGTATATGTGTATATACGTATACAT;STRUC=<VC240282>	HPRC,HGSVC,1KG-ONT	No	2.914	Yes	NA,NA	NA	NA
chr8:23888585	272575	DEL	102	0.8264	0.6072	13	NA	NA	NA	NA	NA	NA	NA	NA	NA	No	ID=8-23887836-23887848-TC,8-23887865-23887874-TG,8-23887875-23887888-TG,8-23887932-23887941-TA,8-23887956-23887967-TG,8-23888009-23888028-TATG,8-23888121-23888132-AC,8-23888181-23888190-AT,8-23888224-23888233-AT,8-23888270-23888404-ATATATGTGTATATATGTATACATTTATATATT,8-23888441-23888578-ACACATATATGCGTATATGTGTATATACGTATAC,8-23888545-23888686-ACATATATGCGTATATGTGTATATACGTATACAT,8-23888657-23888788-GTATATGTGTATATACGTATACATACATACATGT,8-23888675-23888689-ATAC,8-23888709-23888723-ATAC,8-23888743-23888757-ATAC,8-23888814-23888949-CATACATATATGTGTATATGTGTATATACGTATG,8-23888970-23888982-TGTA,8-23888970-23888986-TGTATATA,8-23888980-23888989-TA,8-23889030-23889041-TG,8-23889040-23889049-TA;MOTIFS=TC,ACACATATATGCGTATATGTGTATATACGTATAC,ATATATGTGTATATATGTATACATTTATATATT,TA,TG,AT,AC,CATACATATATGTGTATATGTGTATATACGTATG,TGTA,TGTATATA,ATAC,TATG,GTATATGTGTATATACGTATACATACATACATGT,ACATATATGCGTATATGTGTATATACGTATACAT;STRUC=<VC240282>	HPRC,HGSVC,1KG-ONT	No	2.968	Yes	NA,NA	NA	NA
chr8:23888653	272576	DEL	68	0.8109	0.6679	136	NA	NA	NA	NA	NA	NA	NA	NA	NA	No	ID=8-23887836-23887848-TC,8-23887865-23887874-TG,8-23887875-23887888-TG,8-23887932-23887941-TA,8-23887956-23887967-TG,8-23888009-23888028-TATG,8-23888121-23888132-AC,8-23888181-23888190-AT,8-23888224-23888233-AT,8-23888270-23888404-ATATATGTGTATATATGTATACATTTATATATT,8-23888441-23888578-ACACATATATGCGTATATGTGTATATACGTATAC,8-23888545-23888686-ACATATATGCGTATATGTGTATATACGTATACAT,8-23888657-23888788-GTATATGTGTATATACGTATACATACATACATGT,8-23888675-23888689-ATAC,8-23888709-23888723-ATAC,8-23888743-23888757-ATAC,8-23888814-23888949-CATACATATATGTGTATATGTGTATATACGTATG,8-23888970-23888982-TGTA,8-23888970-23888986-TGTATATA,8-23888980-23888989-TA,8-23889030-23889041-TG,8-23889040-23889049-TA;MOTIFS=TC,ACACATATATGCGTATATGTGTATATACGTATAC,ATATATGTGTATATATGTATACATTTATATATT,TA,TG,AT,AC,CATACATATATGTGTATATGTGTATATACGTATG,TGTA,TGTATATA,ATAC,TATG,GTATATGTGTATATACGTATACATACATACATGT,ACATATATGCGTATATGTGTATATACGTATACAT;STRUC=<VC240282>	HGSVC,1KG-ONT	No	2.956	Yes	NA,NA	NA	NA
chr8:23888774	272577	INS	69	0.8401	0.5844	12	NA	NA	NA	NA	NA	NA	NA	NA	NA	No	ID=8-23887836-23887848-TC,8-23887865-23887874-TG,8-23887875-23887888-TG,8-23887932-23887941-TA,8-23887956-23887967-TG,8-23888009-23888028-TATG,8-23888121-23888132-AC,8-23888181-23888190-AT,8-23888224-23888233-AT,8-23888270-23888404-ATATATGTGTATATATGTATACATTTATATATT,8-23888441-23888578-ACACATATATGCGTATATGTGTATATACGTATAC,8-23888545-23888686-ACATATATGCGTATATGTGTATATACGTATACAT,8-23888657-23888788-GTATATGTGTATATACGTATACATACATACATGT,8-23888675-23888689-ATAC,8-23888709-23888723-ATAC,8-23888743-23888757-ATAC,8-23888814-23888949-CATACATATATGTGTATATGTGTATATACGTATG,8-23888970-23888982-TGTA,8-23888970-23888986-TGTATATA,8-23888980-23888989-TA,8-23889030-23889041-TG,8-23889040-23889049-TA;MOTIFS=TC,ACACATATATGCGTATATGTGTATATACGTATAC,ATATATGTGTATATATGTATACATTTATATATT,TA,TG,AT,AC,CATACATATATGTGTATATGTGTATATACGTATG,TGTA,TGTATATA,ATAC,TATG,GTATATGTGTATATACGTATACATACATACATGT,ACATATATGCGTATATGTGTATATACGTATACAT;STRUC=<VC240282>	HPRC,HGSVC,1KG-ONT	No	1.616	Yes	NA,NA	NA	NA
chr8:23888814	272578	DEL	68	0.7965	0.6885	182	NA	NA	NA	NA	NA	NA	NA	NA	NA	No	ID=8-23887836-23887848-TC,8-23887865-23887874-TG,8-23887875-23887888-TG,8-23887932-23887941-TA,8-23887956-23887967-TG,8-23888009-23888028-TATG,8-23888121-23888132-AC,8-23888181-23888190-AT,8-23888224-23888233-AT,8-23888270-23888404-ATATATGTGTATATATGTATACATTTATATATT,8-23888441-23888578-ACACATATATGCGTATATGTGTATATACGTATAC,8-23888545-23888686-ACATATATGCGTATATGTGTATATACGTATACAT,8-23888657-23888788-GTATATGTGTATATACGTATACATACATACATGT,8-23888675-23888689-ATAC,8-23888709-23888723-ATAC,8-23888743-23888757-ATAC,8-23888814-23888949-CATACATATATGTGTATATGTGTATATACGTATG,8-23888970-23888982-TGTA,8-23888970-23888986-TGTATATA,8-23888980-23888989-TA,8-23889030-23889041-TG,8-23889040-23889049-TA;MOTIFS=TC,ACACATATATGCGTATATGTGTATATACGTATAC,ATATATGTGTATATATGTATACATTTATATATT,TA,TG,AT,AC,CATACATATATGTGTATATGTGTATATACGTATG,TGTA,TGTATATA,ATAC,TATG,GTATATGTGTATATACGTATACATACATACATGT,ACATATATGCGTATATGTGTATATACGTATACAT;STRUC=<VC240282>	HGSVC,1KG-ONT	No	2.739	Yes	NA,NA	NA	NA
chr8:23888814	272579	DEL	102	0.853	0.5304	50	NA	NA	NA	NA	NA	NA	NA	NA	NA	No	ID=8-23887836-23887848-TC,8-23887865-23887874-TG,8-23887875-23887888-TG,8-23887932-23887941-TA,8-23887956-23887967-TG,8-23888009-23888028-TATG,8-23888121-23888132-AC,8-23888181-23888190-AT,8-23888224-23888233-AT,8-23888270-23888404-ATATATGTGTATATATGTATACATTTATATATT,8-23888441-23888578-ACACATATATGCGTATATGTGTATATACGTATAC,8-23888545-23888686-ACATATATGCGTATATGTGTATATACGTATACAT,8-23888657-23888788-GTATATGTGTATATACGTATACATACATACATGT,8-23888675-23888689-ATAC,8-23888709-23888723-ATAC,8-23888743-23888757-ATAC,8-23888814-23888949-CATACATATATGTGTATATGTGTATATACGTATG,8-23888970-23888982-TGTA,8-23888970-23888986-TGTATATA,8-23888980-23888989-TA,8-23889030-23889041-TG,8-23889040-23889049-TA;MOTIFS=TC,ACACATATATGCGTATATGTGTATATACGTATAC,ATATATGTGTATATATGTATACATTTATATATT,TA,TG,AT,AC,CATACATATATGTGTATATGTGTATATACGTATG,TGTA,TGTATATA,ATAC,TATG,GTATATGTGTATATACGTATACATACATACATGT,ACATATATGCGTATATGTGTATATACGTATACAT;STRUC=<VC240282>	HPRC,HGSVC,1KG-ONT	No	2.958	Yes	NA,NA	NA	NA
chr8:23888847	272580	DEL	57	0.8298	0.6593	7	NA	NA	NA	NA	NA	NA	NA	NA	NA	No	ID=8-23887836-23887848-TC,8-23887865-23887874-TG,8-23887875-23887888-TG,8-23887932-23887941-TA,8-23887956-23887967-TG,8-23888009-23888028-TATG,8-23888121-23888132-AC,8-23888181-23888190-AT,8-23888224-23888233-AT,8-23888270-23888404-ATATATGTGTATATATGTATACATTTATATATT,8-23888441-23888578-ACACATATATGCGTATATGTGTATATACGTATAC,8-23888545-23888686-ACATATATGCGTATATGTGTATATACGTATACAT,8-23888657-23888788-GTATATGTGTATATACGTATACATACATACATGT,8-23888675-23888689-ATAC,8-23888709-23888723-ATAC,8-23888743-23888757-ATAC,8-23888814-23888949-CATACATATATGTGTATATGTGTATATACGTATG,8-23888970-23888982-TGTA,8-23888970-23888986-TGTATATA,8-23888980-23888989-TA,8-23889030-23889041-TG,8-23889040-23889049-TA;MOTIFS=TC,ACACATATATGCGTATATGTGTATATACGTATAC,ATATATGTGTATATATGTATACATTTATATATT,TA,TG,AT,AC,CATACATATATGTGTATATGTGTATATACGTATG,TGTA,TGTATATA,ATAC,TATG,GTATATGTGTATATACGTATACATACATACATGT,ACATATATGCGTATATGTGTATATACGTATACAT;STRUC=<VC240282>	HGSVC,1KG-ONT	No	2.997	Yes	NA,NA	NA	NA
chr8:23888896	272582	INS	60	0.8111	0.6822	29	NA	NA	NA	NA	NA	NA	NA	NA	NA	No	ID=8-23887836-23887848-TC,8-23887865-23887874-TG,8-23887875-23887888-TG,8-23887932-23887941-TA,8-23887956-23887967-TG,8-23888009-23888028-TATG,8-23888121-23888132-AC,8-23888181-23888190-AT,8-23888224-23888233-AT,8-23888270-23888404-ATATATGTGTATATATGTATACATTTATATATT,8-23888441-23888578-ACACATATATGCGTATATGTGTATATACGTATAC,8-23888545-23888686-ACATATATGCGTATATGTGTATATACGTATACAT,8-23888657-23888788-GTATATGTGTATATACGTATACATACATACATGT,8-23888675-23888689-ATAC,8-23888709-23888723-ATAC,8-23888743-23888757-ATAC,8-23888814-23888949-CATACATATATGTGTATATGTGTATATACGTATG,8-23888970-23888982-TGTA,8-23888970-23888986-TGTATATA,8-23888980-23888989-TA,8-23889030-23889041-TG,8-23889040-23889049-TA;MOTIFS=TC,ACACATATATGCGTATATGTGTATATACGTATAC,ATATATGTGTATATATGTATACATTTATATATT,TA,TG,AT,AC,CATACATATATGTGTATATGTGTATATACGTATG,TGTA,TGTATATA,ATAC,TATG,GTATATGTGTATATACGTATACATACATACATGT,ACATATATGCGTATATGTGTATATACGTATACAT;STRUC=<VC240282>	HPRC,HGSVC,1KG-ONT	No	1.616	Yes	NA,NA	NA	NA
chr8:23888944	272583	INS	287	0.8593	0.6843	2	NA	NA	NA	NA	NA	NA	NA	NA	NA	No	ID=8-23887836-23887848-TC,8-23887865-23887874-TG,8-23887875-23887888-TG,8-23887932-23887941-TA,8-23887956-23887967-TG,8-23888009-23888028-TATG,8-23888121-23888132-AC,8-23888181-23888190-AT,8-23888224-23888233-AT,8-23888270-23888404-ATATATGTGTATATATGTATACATTTATATATT,8-23888441-23888578-ACACATATATGCGTATATGTGTATATACGTATAC,8-23888545-23888686-ACATATATGCGTATATGTGTATATACGTATACAT,8-23888657-23888788-GTATATGTGTATATACGTATACATACATACATGT,8-23888675-23888689-ATAC,8-23888709-23888723-ATAC,8-23888743-23888757-ATAC,8-23888814-23888949-CATACATATATGTGTATATGTGTATATACGTATG,8-23888970-23888982-TGTA,8-23888970-23888986-TGTATATA,8-23888980-23888989-TA,8-23889030-23889041-TG,8-23889040-23889049-TA;MOTIFS=TC,ACACATATATGCGTATATGTGTATATACGTATAC,ATATATGTGTATATATGTATACATTTATATATT,TA,TG,AT,AC,CATACATATATGTGTATATGTGTATATACGTATG,TGTA,TGTATATA,ATAC,TATG,GTATATGTGTATATACGTATACATACATACATGT,ACATATATGCGTATATGTGTATATACGTATACAT;STRUC=<VC240282>	HPRC	No	1.616	No	NA,NA	NA	NA
chr8:23888996	272585	INS	549	0.8808	0.4686	3	NA	NA	NA	NA	NA	NA	NA	NA	NA	No	ID=8-23887836-23887848-TC,8-23887865-23887874-TG,8-23887875-23887888-TG,8-23887932-23887941-TA,8-23887956-23887967-TG,8-23888009-23888028-TATG,8-23888121-23888132-AC,8-23888181-23888190-AT,8-23888224-23888233-AT,8-23888270-23888404-ATATATGTGTATATATGTATACATTTATATATT,8-23888441-23888578-ACACATATATGCGTATATGTGTATATACGTATAC,8-23888545-23888686-ACATATATGCGTATATGTGTATATACGTATACAT,8-23888657-23888788-GTATATGTGTATATACGTATACATACATACATGT,8-23888675-23888689-ATAC,8-23888709-23888723-ATAC,8-23888743-23888757-ATAC,8-23888814-23888949-CATACATATATGTGTATATGTGTATATACGTATG,8-23888970-23888982-TGTA,8-23888970-23888986-TGTATATA,8-23888980-23888989-TA,8-23889030-23889041-TG,8-23889040-23889049-TA;MOTIFS=TC,ACACATATATGCGTATATGTGTATATACGTATAC,ATATATGTGTATATATGTATACATTTATATATT,TA,TG,AT,AC,CATACATATATGTGTATATGTGTATATACGTATG,TGTA,TGTATATA,ATAC,TATG,GTATATGTGTATATACGTATACATACATACATGT,ACATATATGCGTATATGTGTATATACGTATACAT;STRUC=<VC240282>	NA	No	2.538	No	NA,NA	NA	NA
chr8:23896095	272586	INS	333	0.9744	0.1585	1	NA	NA	NA	NA	NA	NA	NA	NA	NA	No	NA	HPRC,1KG-ONT	No	5.256	No	NA,NA	NA	NA
chr8:23898178	272589	DEL	212	0.8893	0.4011	128	NA	NA	NA	NA	NA	NA	NA	NA	NA	No	ID=8-23898167-23898176-TG,8-23898175-23898185-TA,8-23898178-23898341-ATATATACACACGTATATATGTATAC,8-23898334-23898343-AT,8-23898362-23898371-AT,8-23898390-23898399-AT,8-23898418-23898427-AT,8-23898446-23898455-AT,8-23898474-23898483-AT,8-23898502-23898511-AT,8-23898308-23898516-ATATATACACACGTATATATGTATACAT,8-23898510-23898531-AC,8-23898537-23898552-TATC,8-23898568-23898578-CT;MOTIFS=CT,TA,TG,AT,AC,TATC,ATATATACACACGTATATATGTATACAT,ATATATACACACGTATATATGTATAC;STRUC=<VC240285>	HPRC,HGSVC,1KG-ONT	No	1.541	Yes	NA,NA	NA	NA
chr8:23898178	272587	DEL	52	0.9146	0.3394	96	NA	NA	NA	NA	NA	NA	NA	NA	NA	No	ID=8-23898167-23898176-TG,8-23898175-23898185-TA,8-23898178-23898341-ATATATACACACGTATATATGTATAC,8-23898334-23898343-AT,8-23898362-23898371-AT,8-23898390-23898399-AT,8-23898418-23898427-AT,8-23898446-23898455-AT,8-23898474-23898483-AT,8-23898502-23898511-AT,8-23898308-23898516-ATATATACACACGTATATATGTATACAT,8-23898510-23898531-AC,8-23898537-23898552-TATC,8-23898568-23898578-CT;MOTIFS=CT,TA,TG,AT,AC,TATC,ATATATACACACGTATATATGTATACAT,ATATATACACACGTATATATGTATAC;STRUC=<VC240285>	HPRC,HGSVC,1KG-ONT	No	2.861	Yes	NA,NA	NA	NA
chr8:23898178	272588	DEL	78	0.8132	0.6621	268	NA	NA	NA	NA	NA	NA	NA	NA	NA	No	ID=8-23898167-23898176-TG,8-23898175-23898185-TA,8-23898178-23898341-ATATATACACACGTATATATGTATAC,8-23898334-23898343-AT,8-23898362-23898371-AT,8-23898390-23898399-AT,8-23898418-23898427-AT,8-23898446-23898455-AT,8-23898474-23898483-AT,8-23898502-23898511-AT,8-23898308-23898516-ATATATACACACGTATATATGTATACAT,8-23898510-23898531-AC,8-23898537-23898552-TATC,8-23898568-23898578-CT;MOTIFS=CT,TA,TG,AT,AC,TATC,ATATATACACACGTATATATGTATACAT,ATATATACACACGTATATATGTATAC;STRUC=<VC240285>	HPRC,HGSVC	No	1.382	Yes	NA,NA	NA	NA
chr8:23898216	272590	INS	52	0.8085	0.6691	13	NA	NA	NA	NA	NA	NA	NA	NA	NA	No	ID=8-23898167-23898176-TG,8-23898175-23898185-TA,8-23898178-23898341-ATATATACACACGTATATATGTATAC,8-23898334-23898343-AT,8-23898362-23898371-AT,8-23898390-23898399-AT,8-23898418-23898427-AT,8-23898446-23898455-AT,8-23898474-23898483-AT,8-23898502-23898511-AT,8-23898308-23898516-ATATATACACACGTATATATGTATACAT,8-23898510-23898531-AC,8-23898537-23898552-TATC,8-23898568-23898578-CT;MOTIFS=CT,TA,TG,AT,AC,TATC,ATATATACACACGTATATATGTATACAT,ATATATACACACGTATATATGTATAC;STRUC=<VC240285>	HPRC,HGSVC,1KG-ONT	No	2.538	Yes	NA,NA	NA	NA
chr8:23898230	272592	DEL	134	0.8221	0.6581	46	NA	NA	NA	NA	NA	NA	NA	NA	NA	No	ID=8-23898167-23898176-TG,8-23898175-23898185-TA,8-23898178-23898341-ATATATACACACGTATATATGTATAC,8-23898334-23898343-AT,8-23898362-23898371-AT,8-23898390-23898399-AT,8-23898418-23898427-AT,8-23898446-23898455-AT,8-23898474-23898483-AT,8-23898502-23898511-AT,8-23898308-23898516-ATATATACACACGTATATATGTATACAT,8-23898510-23898531-AC,8-23898537-23898552-TATC,8-23898568-23898578-CT;MOTIFS=CT,TA,TG,AT,AC,TATC,ATATATACACACGTATATATGTATACAT,ATATATACACACGTATATATGTATAC;STRUC=<VC240285>	HPRC,HGSVC	No	1.891	Yes	NA,NA	NA	NA
chr8:23898230	272591	INS	188	0.8218	0.6456	11	NA	NA	NA	NA	NA	NA	NA	NA	NA	No	ID=8-23898167-23898176-TG,8-23898175-23898185-TA,8-23898178-23898341-ATATATACACACGTATATATGTATAC,8-23898334-23898343-AT,8-23898362-23898371-AT,8-23898390-23898399-AT,8-23898418-23898427-AT,8-23898446-23898455-AT,8-23898474-23898483-AT,8-23898502-23898511-AT,8-23898308-23898516-ATATATACACACGTATATATGTATACAT,8-23898510-23898531-AC,8-23898537-23898552-TATC,8-23898568-23898578-CT;MOTIFS=CT,TA,TG,AT,AC,TATC,ATATATACACACGTATATATGTATACAT,ATATATACACACGTATATATGTATAC;STRUC=<VC240285>	HGSVC	No	2.538	Yes	NA,NA	NA	NA
chr8:23898230	272593	DEL	162	0.8337	0.6003	206	NA	NA	NA	NA	NA	NA	NA	NA	NA	No	ID=8-23898167-23898176-TG,8-23898175-23898185-TA,8-23898178-23898341-ATATATACACACGTATATATGTATAC,8-23898334-23898343-AT,8-23898362-23898371-AT,8-23898390-23898399-AT,8-23898418-23898427-AT,8-23898446-23898455-AT,8-23898474-23898483-AT,8-23898502-23898511-AT,8-23898308-23898516-ATATATACACACGTATATATGTATACAT,8-23898510-23898531-AC,8-23898537-23898552-TATC,8-23898568-23898578-CT;MOTIFS=CT,TA,TG,AT,AC,TATC,ATATATACACACGTATATATGTATACAT,ATATATACACACGTATATATGTATAC;STRUC=<VC240285>	HPRC,HGSVC,1KG-ONT	Yes	0.859	Yes	NA,NA	NA	NA
chr8:23898230	272594	DEL	190	0.9608	0.1562	504	NA	NA	NA	NA	NA	NA	NA	NA	NA	No	ID=8-23898167-23898176-TG,8-23898175-23898185-TA,8-23898178-23898341-ATATATACACACGTATATATGTATAC,8-23898334-23898343-AT,8-23898362-23898371-AT,8-23898390-23898399-AT,8-23898418-23898427-AT,8-23898446-23898455-AT,8-23898474-23898483-AT,8-23898502-23898511-AT,8-23898308-23898516-ATATATACACACGTATATATGTATACAT,8-23898510-23898531-AC,8-23898537-23898552-TATC,8-23898568-23898578-CT;MOTIFS=CT,TA,TG,AT,AC,TATC,ATATATACACACGTATATATGTATACAT,ATATATACACACGTATATATGTATAC;STRUC=<VC240285>	HPRC,HGSVC,1KG-ONT	Yes	1.089	Yes	NA,NA	NA	NA
chr8:23898308	272596	INS	106	0.8307	0.6042	123	NA	NA	NA	NA	NA	NA	NA	NA	NA	No	ID=8-23898167-23898176-TG,8-23898175-23898185-TA,8-23898178-23898341-ATATATACACACGTATATATGTATAC,8-23898334-23898343-AT,8-23898362-23898371-AT,8-23898390-23898399-AT,8-23898418-23898427-AT,8-23898446-23898455-AT,8-23898474-23898483-AT,8-23898502-23898511-AT,8-23898308-23898516-ATATATACACACGTATATATGTATACAT,8-23898510-23898531-AC,8-23898537-23898552-TATC,8-23898568-23898578-CT;MOTIFS=CT,TA,TG,AT,AC,TATC,ATATATACACACGTATATATGTATACAT,ATATATACACACGTATATATGTATAC;STRUC=<VC240285>	HGSVC,1KG-ONT	No	1.616	Yes	NA,NA	NA	NA
chr8:23898308	272595	INS	80	0.8799	0.4511	18	NA	NA	NA	NA	NA	NA	NA	NA	NA	No	ID=8-23898167-23898176-TG,8-23898175-23898185-TA,8-23898178-23898341-ATATATACACACGTATATATGTATAC,8-23898334-23898343-AT,8-23898362-23898371-AT,8-23898390-23898399-AT,8-23898418-23898427-AT,8-23898446-23898455-AT,8-23898474-23898483-AT,8-23898502-23898511-AT,8-23898308-23898516-ATATATACACACGTATATATGTATACAT,8-23898510-23898531-AC,8-23898537-23898552-TATC,8-23898568-23898578-CT;MOTIFS=CT,TA,TG,AT,AC,TATC,ATATATACACACGTATATATGTATACAT,ATATATACACACGTATATATGTATAC;STRUC=<VC240285>	HPRC,HGSVC,1KG-ONT	No	1.616	No	NA,NA	NA	NA
chr8:23898308	272597	INS	245	0.882	0.4238	3	NA	NA	NA	NA	NA	NA	NA	NA	NA	No	ID=8-23898167-23898176-TG,8-23898175-23898185-TA,8-23898178-23898341-ATATATACACACGTATATATGTATAC,8-23898334-23898343-AT,8-23898362-23898371-AT,8-23898390-23898399-AT,8-23898418-23898427-AT,8-23898446-23898455-AT,8-23898474-23898483-AT,8-23898502-23898511-AT,8-23898308-23898516-ATATATACACACGTATATATGTATACAT,8-23898510-23898531-AC,8-23898537-23898552-TATC,8-23898568-23898578-CT;MOTIFS=CT,TA,TG,AT,AC,TATC,ATATATACACACGTATATATGTATACAT,ATATATACACACGTATATATGTATAC;STRUC=<VC240285>	HGSVC	No	1.616	No	NA,NA	NA	NA
chr8:23898308	272598	INS	273	0.8722	0.4544	1	NA	NA	NA	NA	NA	NA	NA	NA	NA	No	ID=8-23898167-23898176-TG,8-23898175-23898185-TA,8-23898178-23898341-ATATATACACACGTATATATGTATAC,8-23898334-23898343-AT,8-23898362-23898371-AT,8-23898390-23898399-AT,8-23898418-23898427-AT,8-23898446-23898455-AT,8-23898474-23898483-AT,8-23898502-23898511-AT,8-23898308-23898516-ATATATACACACGTATATATGTATACAT,8-23898510-23898531-AC,8-23898537-23898552-TATC,8-23898568-23898578-CT;MOTIFS=CT,TA,TG,AT,AC,TATC,ATATATACACACGTATATATGTATACAT,ATATATACACACGTATATATGTATAC;STRUC=<VC240285>	HGSVC	No	1.616	No	NA,NA	NA	NA
chr8:23898308	272599	INS	136	0.8388	0.5993	19	NA	NA	NA	NA	NA	NA	NA	NA	NA	No	ID=8-23898167-23898176-TG,8-23898175-23898185-TA,8-23898178-23898341-ATATATACACACGTATATATGTATAC,8-23898334-23898343-AT,8-23898362-23898371-AT,8-23898390-23898399-AT,8-23898418-23898427-AT,8-23898446-23898455-AT,8-23898474-23898483-AT,8-23898502-23898511-AT,8-23898308-23898516-ATATATACACACGTATATATGTATACAT,8-23898510-23898531-AC,8-23898537-23898552-TATC,8-23898568-23898578-CT;MOTIFS=CT,TA,TG,AT,AC,TATC,ATATATACACACGTATATATGTATACAT,ATATATACACACGTATATATGTATAC;STRUC=<VC240285>	HGSVC	No	1.616	Yes	NA,NA	NA	NA
chr8:23898308	272600	INS	222	0.8532	0.5286	11	NA	NA	NA	NA	NA	NA	NA	NA	NA	No	ID=8-23898167-23898176-TG,8-23898175-23898185-TA,8-23898178-23898341-ATATATACACACGTATATATGTATAC,8-23898334-23898343-AT,8-23898362-23898371-AT,8-23898390-23898399-AT,8-23898418-23898427-AT,8-23898446-23898455-AT,8-23898474-23898483-AT,8-23898502-23898511-AT,8-23898308-23898516-ATATATACACACGTATATATGTATACAT,8-23898510-23898531-AC,8-23898537-23898552-TATC,8-23898568-23898578-CT;MOTIFS=CT,TA,TG,AT,AC,TATC,ATATATACACACGTATATATGTATACAT,ATATATACACACGTATATATGTATAC;STRUC=<VC240285>	HGSVC	No	1.616	Yes	NA,NA	NA	NA
chr8:23898308	272601	INS	56	0.8894	0.3942	178	NA	NA	NA	NA	NA	NA	NA	NA	NA	No	ID=8-23898167-23898176-TG,8-23898175-23898185-TA,8-23898178-23898341-ATATATACACACGTATATATGTATAC,8-23898334-23898343-AT,8-23898362-23898371-AT,8-23898390-23898399-AT,8-23898418-23898427-AT,8-23898446-23898455-AT,8-23898474-23898483-AT,8-23898502-23898511-AT,8-23898308-23898516-ATATATACACACGTATATATGTATACAT,8-23898510-23898531-AC,8-23898537-23898552-TATC,8-23898568-23898578-CT;MOTIFS=CT,TA,TG,AT,AC,TATC,ATATATACACACGTATATATGTATACAT,ATATATACACACGTATATATGTATAC;STRUC=<VC240285>	HPRC,HGSVC,1KG-ONT	No	1.616	Yes	NA,NA	NA	NA
chr8:23898314	272602	INS	198	0.7992	0.6888	3	NA	NA	NA	NA	NA	NA	NA	NA	NA	No	ID=8-23898167-23898176-TG,8-23898175-23898185-TA,8-23898178-23898341-ATATATACACACGTATATATGTATAC,8-23898334-23898343-AT,8-23898362-23898371-AT,8-23898390-23898399-AT,8-23898418-23898427-AT,8-23898446-23898455-AT,8-23898474-23898483-AT,8-23898502-23898511-AT,8-23898308-23898516-ATATATACACACGTATATATGTATACAT,8-23898510-23898531-AC,8-23898537-23898552-TATC,8-23898568-23898578-CT;MOTIFS=CT,TA,TG,AT,AC,TATC,ATATATACACACGTATATATGTATACAT,ATATATACACACGTATATATGTATAC;STRUC=<VC240285>	HGSVC	No	1.616	Yes	NA,NA	NA	NA
chr8:23898334	272603	DEL	58	0.9313	0.4145	53	NA	NA	NA	NA	NA	NA	NA	NA	NA	No	ID=8-23898167-23898176-TG,8-23898175-23898185-TA,8-23898178-23898341-ATATATACACACGTATATATGTATAC,8-23898334-23898343-AT,8-23898362-23898371-AT,8-23898390-23898399-AT,8-23898418-23898427-AT,8-23898446-23898455-AT,8-23898474-23898483-AT,8-23898502-23898511-AT,8-23898308-23898516-ATATATACACACGTATATATGTATACAT,8-23898510-23898531-AC,8-23898537-23898552-TATC,8-23898568-23898578-CT;MOTIFS=CT,TA,TG,AT,AC,TATC,ATATATACACACGTATATATGTATACAT,ATATATACACACGTATATATGTATAC;STRUC=<VC240285>	HPRC,HGSVC,1KG-ONT	No	0.037	Yes	NA,NA	NA	NA
chr8:23898457	272604	DEL	54	0.8781	0.6383	96	NA	NA	NA	NA	NA	NA	NA	NA	NA	No	ID=8-23898167-23898176-TG,8-23898175-23898185-TA,8-23898178-23898341-ATATATACACACGTATATATGTATAC,8-23898334-23898343-AT,8-23898362-23898371-AT,8-23898390-23898399-AT,8-23898418-23898427-AT,8-23898446-23898455-AT,8-23898474-23898483-AT,8-23898502-23898511-AT,8-23898308-23898516-ATATATACACACGTATATATGTATACAT,8-23898510-23898531-AC,8-23898537-23898552-TATC,8-23898568-23898578-CT;MOTIFS=CT,TA,TG,AT,AC,TATC,ATATATACACACGTATATATGTATACAT,ATATATACACACGTATATATGTATAC;STRUC=<VC240285>	HPRC,HGSVC,1KG-ONT	No	2.1	Yes	NA,NA	NA	NA
chr8:23898512	272605	INS	84	0.8806	0.4498	89	NA	NA	NA	NA	NA	NA	NA	NA	NA	No	ID=8-23898167-23898176-TG,8-23898175-23898185-TA,8-23898178-23898341-ATATATACACACGTATATATGTATAC,8-23898334-23898343-AT,8-23898362-23898371-AT,8-23898390-23898399-AT,8-23898418-23898427-AT,8-23898446-23898455-AT,8-23898474-23898483-AT,8-23898502-23898511-AT,8-23898308-23898516-ATATATACACACGTATATATGTATACAT,8-23898510-23898531-AC,8-23898537-23898552-TATC,8-23898568-23898578-CT;MOTIFS=CT,TA,TG,AT,AC,TATC,ATATATACACACGTATATATGTATACAT,ATATATACACACGTATATATGTATAC;STRUC=<VC240285>	HGSVC,1KG-ONT	No	1.616	Yes	NA,NA	NA	NA
chr8:23898512	272606	INS	56	0.866	0.4765	3	NA	NA	NA	NA	NA	NA	NA	NA	NA	No	ID=8-23898167-23898176-TG,8-23898175-23898185-TA,8-23898178-23898341-ATATATACACACGTATATATGTATAC,8-23898334-23898343-AT,8-23898362-23898371-AT,8-23898390-23898399-AT,8-23898418-23898427-AT,8-23898446-23898455-AT,8-23898474-23898483-AT,8-23898502-23898511-AT,8-23898308-23898516-ATATATACACACGTATATATGTATACAT,8-23898510-23898531-AC,8-23898537-23898552-TATC,8-23898568-23898578-CT;MOTIFS=CT,TA,TG,AT,AC,TATC,ATATATACACACGTATATATGTATACAT,ATATATACACACGTATATATGTATAC;STRUC=<VC240285>	HPRC,HGSVC,1KG-ONT	No	1.616	No	NA,NA	NA	NA
chr8:23939689	272607	DEL	2559	0.8775	0.447	1	NA	NA	NA	NA	NA	NA	NA	NA	NA	No	ID=8-23939933-23939942-CAT;MOTIFS=CAT;STRUC=<TR3593070>,ID=8-23940484-23940494-T;MOTIFS=T;STRUC=(T)n,ID=8-23940538-23940583-TATTT;MOTIFS=TATTT;STRUC=<TR3593071>,ID=8-23940991-23941000-T;MOTIFS=T;STRUC=<TR3593072>,ID=8-23941504-23941527-AAAT;MOTIFS=AAAT;STRUC=<TR3593073>,ID=8-23941538-23941550-AATT;MOTIFS=AATT;STRUC=<TR3593074>	NA	Yes	1.31	No	NA,NA	NA	NA
chr8:23940535	272609	INS	55	0.8946	0.3758	59	NA	NA	NA	NA	NA	NA	NA	NA	NA	No	ID=8-23940484-23940494-T;MOTIFS=T;STRUC=(T)n	HPRC,HGSVC,1KG-ONT	No	0.692	Yes	NA,NA	NA	NA
chr8:23940535	272608	INS	50	0.8728	0.4738	127	NA	NA	NA	NA	NA	NA	NA	NA	NA	No	ID=8-23940484-23940494-T;MOTIFS=T;STRUC=(T)n	HPRC,HGSVC,1KG-ONT	No	0.692	Yes	NA,NA	NA	NA
chr8:23940538	272617	INS	105	0.8565	0.5429	1	NA	NA	NA	NA	NA	NA	NA	NA	NA	No	ID=8-23940484-23940494-T;MOTIFS=T;STRUC=(T)n	HPRC,HGSVC	No	0.692	No	NA,NA	NA	NA
chr8:23940538	272610	INS	60	0.8777	0.4235	26	NA	NA	NA	NA	NA	NA	NA	NA	NA	No	ID=8-23940484-23940494-T;MOTIFS=T;STRUC=(T)n	HPRC,HGSVC,1KG-ONT	No	0.692	Yes	NA,NA	NA	NA
chr8:23940538	272611	INS	65	0.8462	0.6088	26	NA	NA	NA	NA	NA	NA	NA	NA	NA	No	ID=8-23940484-23940494-T;MOTIFS=T;STRUC=(T)n	HPRC,HGSVC,1KG-ONT	No	0.692	Yes	NA,NA	NA	NA
chr8:23940538	272612	INS	75	0.9071	0.3409	6	NA	NA	NA	NA	NA	NA	NA	NA	NA	No	ID=8-23940484-23940494-T;MOTIFS=T;STRUC=(T)n	HPRC,HGSVC,1KG-ONT	No	0.692	Yes	NA,NA	NA	NA
chr8:23940538	272613	INS	80	0.8813	0.4121	6	NA	NA	NA	NA	NA	NA	NA	NA	NA	No	ID=8-23940484-23940494-T;MOTIFS=T;STRUC=(T)n	HPRC,HGSVC,1KG-ONT	No	0.692	Yes	NA,NA	NA	NA
chr8:23940538	272614	INS	85	0.8875	0.4091	1	NA	NA	NA	NA	NA	NA	NA	NA	NA	No	ID=8-23940484-23940494-T;MOTIFS=T;STRUC=(T)n	HPRC,HGSVC	No	0.692	No	NA,NA	NA	NA
chr8:23940538	272615	INS	90	0.85	0.576	4	NA	NA	NA	NA	NA	NA	NA	NA	NA	No	ID=8-23940484-23940494-T;MOTIFS=T;STRUC=(T)n	HPRC,HGSVC	No	0.692	No	NA,NA	NA	NA
chr8:23940538	272616	INS	95	0.8818	0.4354	14	NA	NA	NA	NA	NA	NA	NA	NA	NA	No	ID=8-23940484-23940494-T;MOTIFS=T;STRUC=(T)n	HPRC,HGSVC	No	0.692	Yes	NA,NA	NA	NA
chr8:23940538	272618	INS	235	0.8286	0.6364	3	NA	NA	NA	NA	NA	NA	NA	NA	NA	No	ID=8-23940484-23940494-T;MOTIFS=T;STRUC=(T)n	1KG-ONT	No	0.692	Yes	NA,NA	NA	NA
chr8:23940538	272619	INS	275	0.8332	0.6372	1	NA	NA	NA	NA	NA	NA	NA	NA	NA	No	ID=8-23940484-23940494-T;MOTIFS=T;STRUC=(T)n	1KG-ONT	No	0.692	No	NA,NA	NA	NA
chr8:23940552	272620	INS	70	0.8633	0.4998	41	NA	NA	NA	NA	NA	NA	NA	NA	NA	No	ID=8-23940484-23940494-T;MOTIFS=T;STRUC=(T)n,ID=8-23940538-23940583-TATTT;MOTIFS=TATTT;STRUC=<TR3593071>	HPRC,HGSVC,1KG-ONT	No	0.692	Yes	NA,NA	NA	NA
chr8:23965968	272621	INS	51	0.9278	0.3182	41	NA	NA	NA	NA	NA	NA	NA	NA	NA	No	NA	HPRC,HGSVC,1KG-ONT	Yes	1.823	Yes	NA,NA	NA	NA
chr8:24023783	272622	INS	74	0.8843	0.4183	13	NA	NA	NA	NA	NA	NA	NA	NA	NA	No	NA	NA	No	1.616	Yes	NA,NA	NA	NA
chr8:24023783	272623	INS	110	0.7942	0.6971	27	NA	NA	NA	NA	NA	NA	NA	NA	NA	No	NA	NA	No	1.616	Yes	NA,NA	NA	NA
chr8:24023800	272624	DEL	53	0.8448	0.5845	3	NA	NA	NA	NA	NA	NA	NA	NA	NA	No	NA	NA	No	0.548	No	NA,NA	NA	NA
chr8:24023818	272625	DEL	71	0.8751	0.4478	36	NA	NA	NA	NA	NA	NA	NA	NA	NA	No	ID=8-24023855-24023960-ATATATTAAATATATTAACTAATATATTAAATAT;MOTIFS=ATATATTAAATATATTAACTAATATATTAAATAT;STRUC=<TR3593207>,ID=8-24023885-24023895-AT,8-24023919-24023929-AT;MOTIFS=AT;STRUC=<VC240294>	NA	No	0.704	Yes	NA,NA	NA	NA
chr8:24023833	272626	DEL	55	0.8641	0.4939	30	NA	NA	NA	NA	NA	NA	NA	NA	NA	No	ID=8-24023855-24023960-ATATATTAAATATATTAACTAATATATTAAATAT;MOTIFS=ATATATTAAATATATTAACTAATATATTAAATAT;STRUC=<TR3593207>,ID=8-24023885-24023895-AT,8-24023919-24023929-AT;MOTIFS=AT;STRUC=<VC240294>	NA	No	0.004	Yes	NA,NA	NA	NA
chr8:24023895	272627	DEL	66	0.8759	0.4659	3	NA	NA	NA	NA	NA	NA	NA	NA	NA	No	ID=8-24023855-24023960-ATATATTAAATATATTAACTAATATATTAAATAT;MOTIFS=ATATATTAAATATATTAACTAATATATTAAATAT;STRUC=<TR3593207>,ID=8-24023885-24023895-AT,8-24023919-24023929-AT;MOTIFS=AT;STRUC=<VC240294>	NA	Yes	0.003	Yes	NA,NA	NA	NA
chr8:24040950	272628	DEL	135	0.8177	0.6536	329	NA	NA	NA	NA	NA	NA	NA	NA	NA	No	NA	HPRC,HGSVC,1KG-ONT	No	2.757	Yes	NA,NA	NA	NA
chr8:24070535	272629	DEL	3900	0.8328	0.6137	8	NA	NA	NA	NA	NA	NA	NA	NA	NA	No	ID=8-24070904-24070964-CAT;MOTIFS=CAT;STRUC=<TR3593259>,ID=8-24070934-24070946-CATCAC;MOTIFS=CATCAC;STRUC=<TR3593260>,ID=8-24071631-24071646-ATTC;MOTIFS=ATTC;STRUC=<TR3593261>,ID=8-24071643-24071655-ATTT;MOTIFS=ATTT;STRUC=<TR3593262>,ID=8-24072804-24072813-TGA;MOTIFS=TGA;STRUC=<TR3593263>,ID=8-24072957-24072973-T;MOTIFS=T;STRUC=<TR3593264>,ID=8-24073149-24073157-A;MOTIFS=A;STRUC=<TR3593265>,ID=8-24074155-24074164-TGA;MOTIFS=TGA;STRUC=<TR3593266>,ID=8-24074408-24074421-T;MOTIFS=T;STRUC=<TR3593267>	HPRC	Yes	1.398	Yes	NA,NA	NA	NA
chr8:24076465	272631	DEL	90	0.852	0.5522	140	NA	NA	NA	NA	NA	NA	NA	NA	NA	No	ID=8-24076419-24076429-TTCTC,8-24076463-24076472-GAC,8-24076470-24076500-ACT,8-24076498-24076518-CTT,8-24076519-24076590-CTT,8-24076588-24076611-CTC,8-24076604-24076655-TCCTCCT,8-24076651-24076660-CTT,8-24076652-24076673-TTCTTCT,8-24076675-24076688-T;MOTIFS=TTCTTCT,ACT,T,CTT,CTC,TTCTC,GAC,TCCTCCT;STRUC=<VC240295>	HPRC,HGSVC	No	0.777	Yes	NA,NA	NA	NA
chr8:24076465	272630	DEL	81	0.793	0.6998	360	NA	NA	NA	NA	NA	NA	NA	NA	NA	No	ID=8-24076419-24076429-TTCTC,8-24076463-24076472-GAC,8-24076470-24076500-ACT,8-24076498-24076518-CTT,8-24076519-24076590-CTT,8-24076588-24076611-CTC,8-24076604-24076655-TCCTCCT,8-24076651-24076660-CTT,8-24076652-24076673-TTCTTCT,8-24076675-24076688-T;MOTIFS=TTCTTCT,ACT,T,CTT,CTC,TTCTC,GAC,TCCTCCT;STRUC=<VC240295>	HPRC,HGSVC	No	0.951	Yes	NA,NA	NA	NA
chr8:24076466	272633	DEL	180	0.8239	0.6432	162	NA	NA	NA	NA	NA	NA	NA	NA	NA	No	ID=8-24076419-24076429-TTCTC,8-24076463-24076472-GAC,8-24076470-24076500-ACT,8-24076498-24076518-CTT,8-24076519-24076590-CTT,8-24076588-24076611-CTC,8-24076604-24076655-TCCTCCT,8-24076651-24076660-CTT,8-24076652-24076673-TTCTTCT,8-24076675-24076688-T;MOTIFS=TTCTTCT,ACT,T,CTT,CTC,TTCTC,GAC,TCCTCCT;STRUC=<VC240295>	HGSVC,1KG-ONT	No	0.593	Yes	NA,NA	NA	NA
chr8:24076466	272632	DEL	166	0.8415	0.5807	62	NA	NA	NA	NA	NA	NA	NA	NA	NA	No	ID=8-24076419-24076429-TTCTC,8-24076463-24076472-GAC,8-24076470-24076500-ACT,8-24076498-24076518-CTT,8-24076519-24076590-CTT,8-24076588-24076611-CTC,8-24076604-24076655-TCCTCCT,8-24076651-24076660-CTT,8-24076652-24076673-TTCTTCT,8-24076675-24076688-T;MOTIFS=TTCTTCT,ACT,T,CTT,CTC,TTCTC,GAC,TCCTCCT;STRUC=<VC240295>	HGSVC,1KG-ONT	No	0.577	Yes	NA,NA	NA	NA
chr8:24076534	272634	INS	64	0.8578	0.5156	1	NA	NA	NA	NA	NA	NA	NA	NA	NA	No	ID=8-24076419-24076429-TTCTC,8-24076463-24076472-GAC,8-24076470-24076500-ACT,8-24076498-24076518-CTT,8-24076519-24076590-CTT,8-24076588-24076611-CTC,8-24076604-24076655-TCCTCCT,8-24076651-24076660-CTT,8-24076652-24076673-TTCTTCT,8-24076675-24076688-T;MOTIFS=TTCTTCT,ACT,T,CTT,CTC,TTCTC,GAC,TCCTCCT;STRUC=<VC240295>	NA	No	0.056	No	NA,NA	NA	NA
chr8:24076588	272637	DEL	87	0.8415	0.5761	360	NA	NA	NA	NA	NA	NA	NA	NA	NA	No	ID=8-24076419-24076429-TTCTC,8-24076463-24076472-GAC,8-24076470-24076500-ACT,8-24076498-24076518-CTT,8-24076519-24076590-CTT,8-24076588-24076611-CTC,8-24076604-24076655-TCCTCCT,8-24076651-24076660-CTT,8-24076652-24076673-TTCTTCT,8-24076675-24076688-T;MOTIFS=TTCTTCT,ACT,T,CTT,CTC,TTCTC,GAC,TCCTCCT;STRUC=<VC240295>	HPRC,HGSVC	No	0.496	Yes	NA,NA	NA	NA
chr8:24076588	272636	DEL	77	0.852	0.5522	141	NA	NA	NA	NA	NA	NA	NA	NA	NA	No	ID=8-24076419-24076429-TTCTC,8-24076463-24076472-GAC,8-24076470-24076500-ACT,8-24076498-24076518-CTT,8-24076519-24076590-CTT,8-24076588-24076611-CTC,8-24076604-24076655-TCCTCCT,8-24076651-24076660-CTT,8-24076652-24076673-TTCTTCT,8-24076675-24076688-T;MOTIFS=TTCTTCT,ACT,T,CTT,CTC,TTCTC,GAC,TCCTCCT;STRUC=<VC240295>	HPRC,HGSVC	No	0.515	Yes	NA,NA	NA	NA
chr8:24126299	272638	INS	54	0.8442	0.5825	1	NA	NA	NA	NA	NA	NA	NA	NA	NA	No	ID=8-24126281-24126313-TCGCTCTCGCTGGCTC;MOTIFS=TCGCTCTCGCTGGCTC;STRUC=<TR3593334>,ID=8-24126293-24126305-GCTCTC;MOTIFS=GCTCTC;STRUC=<TR3593335>	HPRC,HGSVC	Yes	3.322	No	NA,NA	NA	NA
chr8:24126326	272640	INS	60	0.8746	0.4514	7	NA	NA	NA	NA	NA	NA	NA	NA	NA	No	ID=8-24126299-24126335-GCTCTCGCTG;MOTIFS=GCTCTCGCTG;STRUC=<TR3593336>	HPRC,HGSVC	Yes	3.322	No	NA,NA	NA	NA
chr8:24126326	272639	INS	50	0.814	0.6593	57	NA	NA	NA	NA	NA	NA	NA	NA	NA	No	ID=8-24126299-24126335-GCTCTCGCTG;MOTIFS=GCTCTCGCTG;STRUC=<TR3593336>	HPRC,HGSVC	Yes	3.322	Yes	NA,NA	NA	NA
chr8:24129947	272641	INS	65	0.8152	0.6769	1	NA	NA	NA	NA	NA	NA	NA	NA	NA	No	NA	NA	No	1.616	No	NA,NA	NA	NA
chr8:24196378	272642	DEL	53	0.8815	0.4276	102	NA	NA	NA	NA	NA	NA	NA	NA	NA	No	NA	HGSVC,1KG-ONT	No	2.653	Yes	NA,NA	NA	NA
chr8:24202520	272643	INS	151	0.8504	0.5248	1	NA	NA	NA	NA	NA	NA	NA	NA	NA	No	NA	NA	Yes	2.254	No	NA,NA	NA	NA
chr8:24222380	272644	INS	69	0.8704	0.503	1	NA	NA	NA	NA	NA	NA	NA	NA	enhancer	No	NA	NA	Yes	3.322	No	NA,NA	NA	NA
chr8:24257922	272645	DEL	3099	0.8166	0.6494	6	NA	NA	NA	NA	NA	NA	NA	NA	NA	No	ID=8-24259016-24259026-T;MOTIFS=T;STRUC=<TR3593490>,ID=8-24259046-24259062-TG;MOTIFS=TG;STRUC=<TR3593491>,ID=8-24259070-24259081-TG;MOTIFS=TG;STRUC=<TR3593492>,ID=8-24259607-24259616-CAA;MOTIFS=CAA;STRUC=<TR3593493>,ID=8-24259816-24259833-ATTC;MOTIFS=ATTC;STRUC=<TR3593494>,ID=8-24260984-24260993-AC;MOTIFS=AC;STRUC=<TR3593495>	NA	Yes	2.294	Yes	NA,NA	NA	NA
chr8:24287795	272646	DEL	5776	0.893	0.4013	183	NA	NA	NA	NA	NA	NA	NA	NA	NA	No	ID=8-24288667-24288676-TA;MOTIFS=TA;STRUC=<TR3593537>,ID=8-24288685-24288695-TA;MOTIFS=TA;STRUC=<TR3593538>,ID=8-24289039-24289065-TG;MOTIFS=TG;STRUC=<TR3593539>,ID=8-24289126-24289140-TA;MOTIFS=TA;STRUC=<TR3593540>,ID=8-24289139-24289156-AG;MOTIFS=AG;STRUC=<TR3593541>,ID=8-24291005-24291022-T;MOTIFS=T;STRUC=<TR3593542>,ID=8-24291023-24291032-T,8-24291095-24291106-CCT;MOTIFS=CCT,T;STRUC=<VC240302>,ID=8-24291941-24291961-TTTG;MOTIFS=TTTG;STRUC=<TR3593543>,ID=8-24292096-24292107-ACC;MOTIFS=ACC;STRUC=<TR3593544>,ID=8-24292117-24292129-T;MOTIFS=T;STRUC=<TR3593545>	HPRC,HGSVC,1KG-ONT	Yes	4.938	Yes	NA,NA	NA	NA
chr8:24306351	272647	INS	56	0.8596	0.5058	4	ADAM28(1.434e-25,1.23)	NA	NA	NA	NA	NA	NA	NA	NA	No	ID=8-24306349-24306366-AAAT,8-24306351-24306353-AT,8-24306363-24306385-AT,8-24306391-24306405-AT;MOTIFS=AAAT,AT;STRUC=<VC240304>	HPRC,HGSVC	Yes	0.745	Yes	NA,NA	NA	NA
chr8:24306351	272648	INS	60	0.8444	0.5682	33	ADAM28(1.434e-25,1.23)	NA	NA	NA	NA	NA	NA	NA	NA	No	ID=8-24306349-24306366-AAAT,8-24306351-24306353-AT,8-24306363-24306385-AT,8-24306391-24306405-AT;MOTIFS=AAAT,AT;STRUC=<VC240304>	HPRC,HGSVC	Yes	0.745	Yes	NA,NA	NA	NA
chr8:24306351	272649	INS	94	0.9184	0.2956	28	ADAM28(1.434e-25,1.23)	NA	NA	NA	NA	NA	NA	NA	NA	No	ID=8-24306349-24306366-AAAT,8-24306351-24306353-AT,8-24306363-24306385-AT,8-24306391-24306405-AT;MOTIFS=AAAT,AT;STRUC=<VC240304>	HPRC,HGSVC,1KG-ONT	Yes	0.745	Yes	NA,NA	NA	NA
chr8:24306351	272650	INS	122	0.8353	0.6094	3	ADAM28(1.434e-25,1.23)	NA	NA	NA	NA	NA	NA	NA	NA	No	ID=8-24306349-24306366-AAAT,8-24306351-24306353-AT,8-24306363-24306385-AT,8-24306391-24306405-AT;MOTIFS=AAAT,AT;STRUC=<VC240304>	HPRC,HGSVC,1KG-ONT	Yes	0.745	No	NA,NA	NA	NA
chr8:24306354	272651	INS	98	0.8683	0.498	8	ADAM28(1.434e-25,1.23)	NA	NA	NA	NA	NA	NA	NA	NA	No	ID=8-24306349-24306366-AAAT,8-24306351-24306353-AT,8-24306363-24306385-AT,8-24306391-24306405-AT;MOTIFS=AAAT,AT;STRUC=<VC240304>	HPRC,HGSVC,1KG-ONT	Yes	0.745	No	NA,NA	NA	NA
chr8:24306354	272652	INS	88	0.8967	0.4154	22	ADAM28(1.434e-25,1.23)	NA	NA	NA	NA	NA	NA	NA	NA	No	ID=8-24306349-24306366-AAAT,8-24306351-24306353-AT,8-24306363-24306385-AT,8-24306391-24306405-AT;MOTIFS=AAAT,AT;STRUC=<VC240304>	HPRC,HGSVC,1KG-ONT	Yes	0.745	Yes	NA,NA	NA	NA
chr8:24306354	272653	INS	82	0.837	0.5868	3	ADAM28(1.434e-25,1.23)	NA	NA	NA	NA	NA	NA	NA	NA	No	ID=8-24306349-24306366-AAAT,8-24306351-24306353-AT,8-24306363-24306385-AT,8-24306391-24306405-AT;MOTIFS=AAAT,AT;STRUC=<VC240304>	HPRC,1KG-ONT	Yes	0.745	No	NA,NA	NA	NA
chr8:24306367	272654	INS	65	0.8874	0.3769	4	ADAM28(1.434e-25,1.23)	NA	NA	NA	NA	NA	NA	NA	NA	No	ID=8-24306349-24306366-AAAT,8-24306351-24306353-AT,8-24306363-24306385-AT,8-24306391-24306405-AT;MOTIFS=AAAT,AT;STRUC=<VC240304>	HPRC,HGSVC,1KG-ONT	Yes	0.745	No	NA,NA	NA	NA
chr8:24306371	272656	INS	76	0.8608	0.5008	38	ADAM28(1.434e-25,1.23)	NA	NA	NA	NA	NA	NA	NA	NA	No	ID=8-24306349-24306366-AAAT,8-24306351-24306353-AT,8-24306363-24306385-AT,8-24306391-24306405-AT;MOTIFS=AAAT,AT;STRUC=<VC240304>	HPRC,HGSVC,1KG-ONT	Yes	0.745	Yes	NA,NA	NA	NA
chr8:24306371	272655	INS	130	0.8514	0.5262	1	ADAM28(1.434e-25,1.23)	NA	NA	NA	NA	NA	NA	NA	NA	No	ID=8-24306349-24306366-AAAT,8-24306351-24306353-AT,8-24306363-24306385-AT,8-24306391-24306405-AT;MOTIFS=AAAT,AT;STRUC=<VC240304>	HPRC,HGSVC	Yes	0.745	No	NA,NA	NA	NA
chr8:24306386	272657	INS	64	0.8456	0.5986	1	ADAM28(1.434e-25,1.23)	NA	NA	NA	NA	NA	NA	NA	NA	No	ID=8-24306349-24306366-AAAT,8-24306351-24306353-AT,8-24306363-24306385-AT,8-24306391-24306405-AT;MOTIFS=AAAT,AT;STRUC=<VC240304>	HPRC,HGSVC,1KG-ONT	Yes	0.745	No	NA,NA	NA	NA
chr8:24306388	272658	INS	164	0.8268	0.6415	1	ADAM28(1.434e-25,1.23)	NA	NA	NA	NA	NA	NA	NA	NA	No	ID=8-24306349-24306366-AAAT,8-24306351-24306353-AT,8-24306363-24306385-AT,8-24306391-24306405-AT;MOTIFS=AAAT,AT;STRUC=<VC240304>	HGSVC	Yes	0.745	No	NA,NA	NA	NA
chr8:24314309	272659	INS	62	0.8989	0.3777	1	ADAM28(1.434e-25,1.23)	NA	NA	NA	NA	NA	NA	NA	NA	No	NA	NA	Yes	2.387	No	NA,NA	NA	NA
chr8:24361414	272660	DEL	69	0.8922	0.388	2	NA	NA	NA	NA	NA	NA	NA	NA	NA	No	NA	HGSVC,1KG-ONT	Yes	2.688	No	NA,NA	NA	NA
chr8:24367184	272661	DEL	86	0.8298	0.6222	1	NA	NA	NA	NA	NA	NA	NA	NA	enhancer	No	NA	NA	No	4.274	No	NA,NA	NA	NA
chr8:24374499	272662	INS	70	0.913	0.3575	32	NA	NA	NA	NA	NA	NA	NA	NA	NA	No	ID=8-24374404-24374412-A,8-24374411-24374421-AT,8-24374425-24374437-AT;MOTIFS=AT,A;STRUC=<VC240308>,ID=8-24374462-24374522-AT;MOTIFS=AT;STRUC=<TR3593637>	1KG-ONT	Yes	0.745	Yes	NA,NA	NA	NA
chr8:24464749	272663	DEL	186	0.9769	0.074	462	ADAM7(2.2772e-22,1.16)	ADAM7(2.2772e-22,1.16)	NA	NA	NA	NA	NA	NA	NA	No	ID=8-24464601-24464620-TTTGT;MOTIFS=TTTGT;STRUC=(TTTGT)n	HPRC,HGSVC,1KG-ONT	No	0.197	Yes	NA,NA	NA	NA
chr8:24491980	272664	DEL	313	0.9504	0.2008	1	ADAM7(2.2772e-22,1.16)	ADAM7(2.2772e-22,1.16)	NA	NA	ADAM7(2.2772e-22,1.16)	ADAM7(2.2772e-22,1.16)	NA	NA	NA	No	NA	NA	Yes	11.59	No	NA,NA	NA	NA
chr8:24492460	272665	INS	317	0.9316	0.2641	1	ADAM7(2.2772e-22,1.16)	ADAM7(2.2772e-22,1.16)	NA	NA	NA	NA	NA	NA	NA	No	NA	HGSVC	Yes	9.58	No	NA,NA	NA	NA
chr8:24492460	272666	INS	334	0.9326	0.2665	23	ADAM7(2.2772e-22,1.16)	ADAM7(2.2772e-22,1.16)	NA	NA	NA	NA	NA	NA	NA	No	NA	HGSVC	Yes	9.58	Yes	NA,NA	NA	NA
chr8:24494464	272667	INS	329	0.9016	0.3546	16	ADAM7(2.2772e-22,1.16)	ADAM7(2.2772e-22,1.16)	NA	NA	NA	NA	NA	NA	NA	No	NA	HPRC,1KG-ONT	Yes	1.616	Yes	NA,NA	NA	NA
chr8:24503184	272668	INS	99	0.8135	0.6675	2	ADAM7(2.2772e-22,1.16)	ADAM7(2.2772e-22,1.16)	NA	NA	NA	NA	NA	NA	NA	No	NA	NA	Yes	1.616	Yes	NA,NA	NA	NA
chr8:24522886	272669	INS	60	0.9395	0.3522	2	ADAM7(2.2772e-22,1.16)	ADAM7(2.2772e-22,1.16)	NA	NA	NA	NA	NA	NA	NA	No	NA	HPRC	No	1.616	Yes	NA,NA	NA	NA
chr8:24558370	272670	INS	310	0.9214	0.3028	1	NA	NA	NA	NA	NA	NA	NA	NA	NA	No	NA	NA	No	1.616	No	NA,NA	NA	NA
chr8:24565025	272671	DEL	65	0.9531	0.2944	4	NA	NA	NA	NA	NA	NA	NA	NA	NA	No	NA	HPRC	Yes	2.358	No	NA,NA	NA	NA
chr8:24574116	272672	INS	285	0.8935	0.3974	7	NA	NA	NA	NA	NA	NA	NA	NA	NA	No	NA	HPRC	Yes	1.616	Yes	NA,NA	NA	NA
chr8:24584863	272673	DEL	4681	0.8143	0.6494	83	NA	NA	NA	NA	NA	NA	NA	NA	NA	No	ID=8-24585091-24585101-AAT;MOTIFS=AAT;STRUC=<TR3593901>,ID=8-24585290-24585298-A;MOTIFS=A;STRUC=<TR3593902>,ID=8-24589098-24589107-TTC;MOTIFS=TTC;STRUC=<TR3593903>,ID=8-24589195-24589204-GAG;MOTIFS=GAG;STRUC=<TR3593904>,ID=8-24589372-24589402-AT,8-24589388-24589426-ATATATATATATATGTATATATATATGTATATATATAC,8-24589399-24589415-TATG,8-24589403-24589414-TA,8-24589415-24589425-TA,8-24589426-24589434-AT,8-24589453-24589459-TA,8-24589517-24589527-TA,8-24589529-24589538-TA,8-24589556-24589565-T;MOTIFS=TA,ATATATATATATATGTATATATATATGTATATATATAC,AT,TATG,T;STRUC=<VC240325>	HPRC,HGSVC,1KG-ONT	Yes	2.338	Yes	NA,NA	NA	NA
chr8:24589372	272674	INS	61	0.8457	0.5748	2	NA	NA	NA	NA	NA	NA	NA	NA	NA	No	NA	HPRC,HGSVC	No	1.616	No	NA,NA	NA	NA
chr8:24589373	272675	DEL	116	0.8568	0.5456	2	NA	NA	NA	NA	NA	NA	NA	NA	NA	No	ID=8-24589372-24589402-AT,8-24589388-24589426-ATATATATATATATGTATATATATATGTATATATATAC,8-24589399-24589415-TATG,8-24589403-24589414-TA,8-24589415-24589425-TA,8-24589426-24589434-AT,8-24589453-24589459-TA,8-24589517-24589527-TA,8-24589529-24589538-TA,8-24589556-24589565-T;MOTIFS=TA,ATATATATATATATGTATATATATATGTATATATATAC,AT,TATG,T;STRUC=<VC240325>	NA	Yes	1.489	No	NA,NA	NA	NA
chr8:24589384	272676	INS	70	0.8537	0.5952	1	NA	NA	NA	NA	NA	NA	NA	NA	NA	No	ID=8-24589372-24589402-AT,8-24589388-24589426-ATATATATATATATGTATATATATATGTATATATATAC,8-24589399-24589415-TATG,8-24589403-24589414-TA,8-24589415-24589425-TA,8-24589426-24589434-AT,8-24589453-24589459-TA,8-24589517-24589527-TA,8-24589529-24589538-TA,8-24589556-24589565-T;MOTIFS=TA,ATATATATATATATGTATATATATATGTATATATATAC,AT,TATG,T;STRUC=<VC240325>	HPRC,HGSVC	No	1.616	Yes	NA,NA	NA	NA
chr8:24589388	272677	INS	64	0.8277	0.6301	1	NA	NA	NA	NA	NA	NA	NA	NA	NA	No	ID=8-24589372-24589402-AT,8-24589388-24589426-ATATATATATATATGTATATATATATGTATATATATAC,8-24589399-24589415-TATG,8-24589403-24589414-TA,8-24589415-24589425-TA,8-24589426-24589434-AT,8-24589453-24589459-TA,8-24589517-24589527-TA,8-24589529-24589538-TA,8-24589556-24589565-T;MOTIFS=TA,ATATATATATATATGTATATATATATGTATATATATAC,AT,TATG,T;STRUC=<VC240325>	HPRC,HGSVC	Yes	1.616	Yes	NA,NA	NA	NA
chr8:24589388	272678	INS	74	0.8314	0.6297	3	NA	NA	NA	NA	NA	NA	NA	NA	NA	No	ID=8-24589372-24589402-AT,8-24589388-24589426-ATATATATATATATGTATATATATATGTATATATATAC,8-24589399-24589415-TATG,8-24589403-24589414-TA,8-24589415-24589425-TA,8-24589426-24589434-AT,8-24589453-24589459-TA,8-24589517-24589527-TA,8-24589529-24589538-TA,8-24589556-24589565-T;MOTIFS=TA,ATATATATATATATGTATATATATATGTATATATATAC,AT,TATG,T;STRUC=<VC240325>	HPRC,HGSVC	No	1.616	No	NA,NA	NA	NA
chr8:24589389	272679	INS	197	0.8432	0.5736	112	NA	NA	NA	NA	NA	NA	NA	NA	NA	No	ID=8-24589372-24589402-AT,8-24589388-24589426-ATATATATATATATGTATATATATATGTATATATATAC,8-24589399-24589415-TATG,8-24589403-24589414-TA,8-24589415-24589425-TA,8-24589426-24589434-AT,8-24589453-24589459-TA,8-24589517-24589527-TA,8-24589529-24589538-TA,8-24589556-24589565-T;MOTIFS=TA,ATATATATATATATGTATATATATATGTATATATATAC,AT,TATG,T;STRUC=<VC240325>	HPRC,HGSVC,1KG-ONT	No	1.616	Yes	NA,NA	NA	NA
chr8:24589418	272680	INS	221	0.9755	0.4074	48	NA	NA	NA	NA	NA	NA	NA	NA	NA	No	ID=8-24589372-24589402-AT,8-24589388-24589426-ATATATATATATATGTATATATATATGTATATATATAC,8-24589399-24589415-TATG,8-24589403-24589414-TA,8-24589415-24589425-TA,8-24589426-24589434-AT,8-24589453-24589459-TA,8-24589517-24589527-TA,8-24589529-24589538-TA,8-24589556-24589565-T;MOTIFS=TA,ATATATATATATATGTATATATATATGTATATATATAC,AT,TATG,T;STRUC=<VC240325>	HPRC,HGSVC	No	1.616	Yes	NA,NA	NA	NA
chr8:24589419	272681	INS	84	0.8338	0.6481	1	NA	NA	NA	NA	NA	NA	NA	NA	NA	No	ID=8-24589372-24589402-AT,8-24589388-24589426-ATATATATATATATGTATATATATATGTATATATATAC,8-24589399-24589415-TATG,8-24589403-24589414-TA,8-24589415-24589425-TA,8-24589426-24589434-AT,8-24589453-24589459-TA,8-24589517-24589527-TA,8-24589529-24589538-TA,8-24589556-24589565-T;MOTIFS=TA,ATATATATATATATGTATATATATATGTATATATATAC,AT,TATG,T;STRUC=<VC240325>	HPRC,HGSVC	Yes	1.616	No	NA,NA	NA	NA
chr8:24589419	272682	INS	140	0.9251	0.3312	3	NA	NA	NA	NA	NA	NA	NA	NA	NA	No	ID=8-24589372-24589402-AT,8-24589388-24589426-ATATATATATATATGTATATATATATGTATATATATAC,8-24589399-24589415-TATG,8-24589403-24589414-TA,8-24589415-24589425-TA,8-24589426-24589434-AT,8-24589453-24589459-TA,8-24589517-24589527-TA,8-24589529-24589538-TA,8-24589556-24589565-T;MOTIFS=TA,ATATATATATATATGTATATATATATGTATATATATAC,AT,TATG,T;STRUC=<VC240325>	HPRC,HGSVC,1KG-ONT	No	1.616	Yes	NA,NA	NA	NA
chr8:24589419	272683	INS	168	0.8124	0.672	8	NA	NA	NA	NA	NA	NA	NA	NA	NA	No	ID=8-24589372-24589402-AT,8-24589388-24589426-ATATATATATATATGTATATATATATGTATATATATAC,8-24589399-24589415-TATG,8-24589403-24589414-TA,8-24589415-24589425-TA,8-24589426-24589434-AT,8-24589453-24589459-TA,8-24589517-24589527-TA,8-24589529-24589538-TA,8-24589556-24589565-T;MOTIFS=TA,ATATATATATATATGTATATATATATGTATATATATAC,AT,TATG,T;STRUC=<VC240325>	HPRC,HGSVC,1KG-ONT	No	1.616	Yes	NA,NA	NA	NA
chr8:24589470	272685	INS	198	0.8531	0.5583	24	NA	NA	NA	NA	NA	NA	NA	NA	NA	No	ID=8-24589372-24589402-AT,8-24589388-24589426-ATATATATATATATGTATATATATATGTATATATATAC,8-24589399-24589415-TATG,8-24589403-24589414-TA,8-24589415-24589425-TA,8-24589426-24589434-AT,8-24589453-24589459-TA,8-24589517-24589527-TA,8-24589529-24589538-TA,8-24589556-24589565-T;MOTIFS=TA,ATATATATATATATGTATATATATATGTATATATATAC,AT,TATG,T;STRUC=<VC240325>	HPRC,HGSVC	Yes	1.616	Yes	NA,NA	NA	NA
chr8:24589477	272688	INS	188	0.8132	0.6742	191	NA	NA	NA	NA	NA	NA	NA	NA	NA	No	ID=8-24589372-24589402-AT,8-24589388-24589426-ATATATATATATATGTATATATATATGTATATATATAC,8-24589399-24589415-TATG,8-24589403-24589414-TA,8-24589415-24589425-TA,8-24589426-24589434-AT,8-24589453-24589459-TA,8-24589517-24589527-TA,8-24589529-24589538-TA,8-24589556-24589565-T;MOTIFS=TA,ATATATATATATATGTATATATATATGTATATATATAC,AT,TATG,T;STRUC=<VC240325>	HPRC,HGSVC,1KG-ONT	Yes	1.616	Yes	NA,NA	NA	NA
chr8:24589477	272687	INS	160	0.8988	0.3779	16	NA	NA	NA	NA	NA	NA	NA	NA	NA	No	ID=8-24589372-24589402-AT,8-24589388-24589426-ATATATATATATATGTATATATATATGTATATATATAC,8-24589399-24589415-TATG,8-24589403-24589414-TA,8-24589415-24589425-TA,8-24589426-24589434-AT,8-24589453-24589459-TA,8-24589517-24589527-TA,8-24589529-24589538-TA,8-24589556-24589565-T;MOTIFS=TA,ATATATATATATATGTATATATATATGTATATATATAC,AT,TATG,T;STRUC=<VC240325>	HPRC,HGSVC,1KG-ONT	Yes	1.616	Yes	NA,NA	NA	NA
chr8:24589477	272686	INS	214	0.7966	0.6847	8	NA	NA	NA	NA	NA	NA	NA	NA	NA	No	ID=8-24589372-24589402-AT,8-24589388-24589426-ATATATATATATATGTATATATATATGTATATATATAC,8-24589399-24589415-TATG,8-24589403-24589414-TA,8-24589415-24589425-TA,8-24589426-24589434-AT,8-24589453-24589459-TA,8-24589517-24589527-TA,8-24589529-24589538-TA,8-24589556-24589565-T;MOTIFS=TA,ATATATATATATATGTATATATATATGTATATATATAC,AT,TATG,T;STRUC=<VC240325>	HPRC,HGSVC	Yes	1.616	Yes	NA,NA	NA	NA
chr8:24589478	272698	INS	154	0.94	0.3791	17	NA	NA	NA	NA	NA	NA	NA	NA	NA	No	ID=8-24589372-24589402-AT,8-24589388-24589426-ATATATATATATATGTATATATATATGTATATATATAC,8-24589399-24589415-TATG,8-24589403-24589414-TA,8-24589415-24589425-TA,8-24589426-24589434-AT,8-24589453-24589459-TA,8-24589517-24589527-TA,8-24589529-24589538-TA,8-24589556-24589565-T;MOTIFS=TA,ATATATATATATATGTATATATATATGTATATATATAC,AT,TATG,T;STRUC=<VC240325>	HPRC,HGSVC,1KG-ONT	Yes	1.616	Yes	NA,NA	NA	NA
chr8:24589478	272689	INS	88	0.8585	0.5497	3	NA	NA	NA	NA	NA	NA	NA	NA	NA	No	ID=8-24589372-24589402-AT,8-24589388-24589426-ATATATATATATATGTATATATATATGTATATATATAC,8-24589399-24589415-TATG,8-24589403-24589414-TA,8-24589415-24589425-TA,8-24589426-24589434-AT,8-24589453-24589459-TA,8-24589517-24589527-TA,8-24589529-24589538-TA,8-24589556-24589565-T;MOTIFS=TA,ATATATATATATATGTATATATATATGTATATATATAC,AT,TATG,T;STRUC=<VC240325>	HPRC,HGSVC	Yes	1.616	Yes	NA,NA	NA	NA
chr8:24589478	272691	INS	152	0.8218	0.6431	71	NA	NA	NA	NA	NA	NA	NA	NA	NA	No	ID=8-24589372-24589402-AT,8-24589388-24589426-ATATATATATATATGTATATATATATGTATATATATAC,8-24589399-24589415-TATG,8-24589403-24589414-TA,8-24589415-24589425-TA,8-24589426-24589434-AT,8-24589453-24589459-TA,8-24589517-24589527-TA,8-24589529-24589538-TA,8-24589556-24589565-T;MOTIFS=TA,ATATATATATATATGTATATATATATGTATATATATAC,AT,TATG,T;STRUC=<VC240325>	HPRC,HGSVC,1KG-ONT	Yes	1.616	Yes	NA,NA	NA	NA
chr8:24589478	272692	INS	208	0.8653	0.5303	1	NA	NA	NA	NA	NA	NA	NA	NA	NA	No	ID=8-24589372-24589402-AT,8-24589388-24589426-ATATATATATATATGTATATATATATGTATATATATAC,8-24589399-24589415-TATG,8-24589403-24589414-TA,8-24589415-24589425-TA,8-24589426-24589434-AT,8-24589453-24589459-TA,8-24589517-24589527-TA,8-24589529-24589538-TA,8-24589556-24589565-T;MOTIFS=TA,ATATATATATATATGTATATATATATGTATATATATAC,AT,TATG,T;STRUC=<VC240325>	HPRC,HGSVC	Yes	1.616	No	NA,NA	NA	NA
chr8:24589478	272693	INS	236	0.8809	0.4328	12	NA	NA	NA	NA	NA	NA	NA	NA	NA	No	ID=8-24589372-24589402-AT,8-24589388-24589426-ATATATATATATATGTATATATATATGTATATATATAC,8-24589399-24589415-TATG,8-24589403-24589414-TA,8-24589415-24589425-TA,8-24589426-24589434-AT,8-24589453-24589459-TA,8-24589517-24589527-TA,8-24589529-24589538-TA,8-24589556-24589565-T;MOTIFS=TA,ATATATATATATATGTATATATATATGTATATATATAC,AT,TATG,T;STRUC=<VC240325>	HPRC,HGSVC	Yes	1.616	Yes	NA,NA	NA	NA
chr8:24589478	272694	INS	182	0.8661	0.4746	44	NA	NA	NA	NA	NA	NA	NA	NA	NA	No	ID=8-24589372-24589402-AT,8-24589388-24589426-ATATATATATATATGTATATATATATGTATATATATAC,8-24589399-24589415-TATG,8-24589403-24589414-TA,8-24589415-24589425-TA,8-24589426-24589434-AT,8-24589453-24589459-TA,8-24589517-24589527-TA,8-24589529-24589538-TA,8-24589556-24589565-T;MOTIFS=TA,ATATATATATATATGTATATATATATGTATATATATAC,AT,TATG,T;STRUC=<VC240325>	HPRC,HGSVC,1KG-ONT	Yes	1.616	Yes	NA,NA	NA	NA
chr8:24589478	272695	INS	126	0.8631	0.5253	35	NA	NA	NA	NA	NA	NA	NA	NA	NA	No	ID=8-24589372-24589402-AT,8-24589388-24589426-ATATATATATATATGTATATATATATGTATATATATAC,8-24589399-24589415-TATG,8-24589403-24589414-TA,8-24589415-24589425-TA,8-24589426-24589434-AT,8-24589453-24589459-TA,8-24589517-24589527-TA,8-24589529-24589538-TA,8-24589556-24589565-T;MOTIFS=TA,ATATATATATATATGTATATATATATGTATATATATAC,AT,TATG,T;STRUC=<VC240325>	HPRC,HGSVC,1KG-ONT	Yes	1.616	Yes	NA,NA	NA	NA
chr8:24589478	272696	INS	154	0.8332	0.597	274	NA	NA	NA	NA	NA	NA	NA	NA	NA	No	ID=8-24589372-24589402-AT,8-24589388-24589426-ATATATATATATATGTATATATATATGTATATATATAC,8-24589399-24589415-TATG,8-24589403-24589414-TA,8-24589415-24589425-TA,8-24589426-24589434-AT,8-24589453-24589459-TA,8-24589517-24589527-TA,8-24589529-24589538-TA,8-24589556-24589565-T;MOTIFS=TA,ATATATATATATATGTATATATATATGTATATATATAC,AT,TATG,T;STRUC=<VC240325>	HPRC,HGSVC,1KG-ONT	Yes	1.616	Yes	NA,NA	NA	NA
chr8:24589478	272697	INS	134	0.8956	0.401	1	NA	NA	NA	NA	NA	NA	NA	NA	NA	No	ID=8-24589372-24589402-AT,8-24589388-24589426-ATATATATATATATGTATATATATATGTATATATATAC,8-24589399-24589415-TATG,8-24589403-24589414-TA,8-24589415-24589425-TA,8-24589426-24589434-AT,8-24589453-24589459-TA,8-24589517-24589527-TA,8-24589529-24589538-TA,8-24589556-24589565-T;MOTIFS=TA,ATATATATATATATGTATATATATATGTATATATATAC,AT,TATG,T;STRUC=<VC240325>	HPRC,HGSVC,1KG-ONT	Yes	1.616	No	NA,NA	NA	NA
chr8:24589478	272699	INS	108	0.8455	0.5889	8	NA	NA	NA	NA	NA	NA	NA	NA	NA	No	ID=8-24589372-24589402-AT,8-24589388-24589426-ATATATATATATATGTATATATATATGTATATATATAC,8-24589399-24589415-TATG,8-24589403-24589414-TA,8-24589415-24589425-TA,8-24589426-24589434-AT,8-24589453-24589459-TA,8-24589517-24589527-TA,8-24589529-24589538-TA,8-24589556-24589565-T;MOTIFS=TA,ATATATATATATATGTATATATATATGTATATATATAC,AT,TATG,T;STRUC=<VC240325>	HPRC,HGSVC,1KG-ONT	Yes	1.616	Yes	NA,NA	NA	NA
chr8:24589479	272707	INS	206	0.9363	0.2476	12	NA	NA	NA	NA	NA	NA	NA	NA	NA	No	ID=8-24589372-24589402-AT,8-24589388-24589426-ATATATATATATATGTATATATATATGTATATATATAC,8-24589399-24589415-TATG,8-24589403-24589414-TA,8-24589415-24589425-TA,8-24589426-24589434-AT,8-24589453-24589459-TA,8-24589517-24589527-TA,8-24589529-24589538-TA,8-24589556-24589565-T;MOTIFS=TA,ATATATATATATATGTATATATATATGTATATATATAC,AT,TATG,T;STRUC=<VC240325>	HPRC,HGSVC	Yes	1.616	Yes	NA,NA	NA	NA
chr8:24589479	272700	INS	148	0.8696	0.4599	1	NA	NA	NA	NA	NA	NA	NA	NA	NA	No	ID=8-24589372-24589402-AT,8-24589388-24589426-ATATATATATATATGTATATATATATGTATATATATAC,8-24589399-24589415-TATG,8-24589403-24589414-TA,8-24589415-24589425-TA,8-24589426-24589434-AT,8-24589453-24589459-TA,8-24589517-24589527-TA,8-24589529-24589538-TA,8-24589556-24589565-T;MOTIFS=TA,ATATATATATATATGTATATATATATGTATATATATAC,AT,TATG,T;STRUC=<VC240325>	HPRC,HGSVC,1KG-ONT	Yes	1.616	No	NA,NA	NA	NA
chr8:24589479	272701	INS	166	0.872	0.4885	6	NA	NA	NA	NA	NA	NA	NA	NA	NA	No	ID=8-24589372-24589402-AT,8-24589388-24589426-ATATATATATATATGTATATATATATGTATATATATAC,8-24589399-24589415-TATG,8-24589403-24589414-TA,8-24589415-24589425-TA,8-24589426-24589434-AT,8-24589453-24589459-TA,8-24589517-24589527-TA,8-24589529-24589538-TA,8-24589556-24589565-T;MOTIFS=TA,ATATATATATATATGTATATATATATGTATATATATAC,AT,TATG,T;STRUC=<VC240325>	HPRC,HGSVC,1KG-ONT	Yes	1.616	Yes	NA,NA	NA	NA
chr8:24589479	272702	INS	176	0.8483	0.5703	24	NA	NA	NA	NA	NA	NA	NA	NA	NA	No	ID=8-24589372-24589402-AT,8-24589388-24589426-ATATATATATATATGTATATATATATGTATATATATAC,8-24589399-24589415-TATG,8-24589403-24589414-TA,8-24589415-24589425-TA,8-24589426-24589434-AT,8-24589453-24589459-TA,8-24589517-24589527-TA,8-24589529-24589538-TA,8-24589556-24589565-T;MOTIFS=TA,ATATATATATATATGTATATATATATGTATATATATAC,AT,TATG,T;STRUC=<VC240325>	HPRC,HGSVC,1KG-ONT	Yes	1.616	Yes	NA,NA	NA	NA
chr8:24589479	272703	INS	90	0.8709	0.4704	4	NA	NA	NA	NA	NA	NA	NA	NA	NA	No	ID=8-24589372-24589402-AT,8-24589388-24589426-ATATATATATATATGTATATATATATGTATATATATAC,8-24589399-24589415-TATG,8-24589403-24589414-TA,8-24589415-24589425-TA,8-24589426-24589434-AT,8-24589453-24589459-TA,8-24589517-24589527-TA,8-24589529-24589538-TA,8-24589556-24589565-T;MOTIFS=TA,ATATATATATATATGTATATATATATGTATATATATAC,AT,TATG,T;STRUC=<VC240325>	HPRC,HGSVC	Yes	1.616	No	NA,NA	NA	NA
chr8:24589479	272704	INS	118	0.8704	0.4725	4	NA	NA	NA	NA	NA	NA	NA	NA	NA	No	ID=8-24589372-24589402-AT,8-24589388-24589426-ATATATATATATATGTATATATATATGTATATATATAC,8-24589399-24589415-TATG,8-24589403-24589414-TA,8-24589415-24589425-TA,8-24589426-24589434-AT,8-24589453-24589459-TA,8-24589517-24589527-TA,8-24589529-24589538-TA,8-24589556-24589565-T;MOTIFS=TA,ATATATATATATATGTATATATATATGTATATATATAC,AT,TATG,T;STRUC=<VC240325>	HPRC,HGSVC,1KG-ONT	Yes	1.616	No	NA,NA	NA	NA
chr8:24589479	272705	INS	146	0.8104	0.6785	34	NA	NA	NA	NA	NA	NA	NA	NA	NA	No	ID=8-24589372-24589402-AT,8-24589388-24589426-ATATATATATATATGTATATATATATGTATATATATAC,8-24589399-24589415-TATG,8-24589403-24589414-TA,8-24589415-24589425-TA,8-24589426-24589434-AT,8-24589453-24589459-TA,8-24589517-24589527-TA,8-24589529-24589538-TA,8-24589556-24589565-T;MOTIFS=TA,ATATATATATATATGTATATATATATGTATATATATAC,AT,TATG,T;STRUC=<VC240325>	HPRC,HGSVC,1KG-ONT	Yes	1.616	Yes	NA,NA	NA	NA
chr8:24589479	272706	INS	100	0.8415	0.5798	8	NA	NA	NA	NA	NA	NA	NA	NA	NA	No	ID=8-24589372-24589402-AT,8-24589388-24589426-ATATATATATATATGTATATATATATGTATATATATAC,8-24589399-24589415-TATG,8-24589403-24589414-TA,8-24589415-24589425-TA,8-24589426-24589434-AT,8-24589453-24589459-TA,8-24589517-24589527-TA,8-24589529-24589538-TA,8-24589556-24589565-T;MOTIFS=TA,ATATATATATATATGTATATATATATGTATATATATAC,AT,TATG,T;STRUC=<VC240325>	HPRC,HGSVC,1KG-ONT	Yes	1.616	Yes	NA,NA	NA	NA
chr8:24589479	272708	INS	128	0.9581	0.1465	507	NA	NA	NA	NA	NA	NA	NA	NA	NA	No	ID=8-24589372-24589402-AT,8-24589388-24589426-ATATATATATATATGTATATATATATGTATATATATAC,8-24589399-24589415-TATG,8-24589403-24589414-TA,8-24589415-24589425-TA,8-24589426-24589434-AT,8-24589453-24589459-TA,8-24589517-24589527-TA,8-24589529-24589538-TA,8-24589556-24589565-T;MOTIFS=TA,ATATATATATATATGTATATATATATGTATATATATAC,AT,TATG,T;STRUC=<VC240325>	HPRC,HGSVC,1KG-ONT	Yes	1.616	Yes	NA,NA	NA	NA
chr8:24589485	272710	INS	112	0.8042	0.6712	10	NA	NA	NA	NA	NA	NA	NA	NA	NA	No	ID=8-24589372-24589402-AT,8-24589388-24589426-ATATATATATATATGTATATATATATGTATATATATAC,8-24589399-24589415-TATG,8-24589403-24589414-TA,8-24589415-24589425-TA,8-24589426-24589434-AT,8-24589453-24589459-TA,8-24589517-24589527-TA,8-24589529-24589538-TA,8-24589556-24589565-T;MOTIFS=TA,ATATATATATATATGTATATATATATGTATATATATAC,AT,TATG,T;STRUC=<VC240325>	HPRC,HGSVC,1KG-ONT	Yes	1.616	No	NA,NA	NA	NA
chr8:24589485	272709	INS	98	0.8517	0.5895	1	NA	NA	NA	NA	NA	NA	NA	NA	NA	No	ID=8-24589372-24589402-AT,8-24589388-24589426-ATATATATATATATGTATATATATATGTATATATATAC,8-24589399-24589415-TATG,8-24589403-24589414-TA,8-24589415-24589425-TA,8-24589426-24589434-AT,8-24589453-24589459-TA,8-24589517-24589527-TA,8-24589529-24589538-TA,8-24589556-24589565-T;MOTIFS=TA,ATATATATATATATGTATATATATATGTATATATATAC,AT,TATG,T;STRUC=<VC240325>	HPRC,HGSVC,1KG-ONT	Yes	1.616	No	NA,NA	NA	NA
chr8:24589485	272711	INS	136	0.8734	0.4989	11	NA	NA	NA	NA	NA	NA	NA	NA	NA	No	ID=8-24589372-24589402-AT,8-24589388-24589426-ATATATATATATATGTATATATATATGTATATATATAC,8-24589399-24589415-TATG,8-24589403-24589414-TA,8-24589415-24589425-TA,8-24589426-24589434-AT,8-24589453-24589459-TA,8-24589517-24589527-TA,8-24589529-24589538-TA,8-24589556-24589565-T;MOTIFS=TA,ATATATATATATATGTATATATATATGTATATATATAC,AT,TATG,T;STRUC=<VC240325>	HPRC,HGSVC,1KG-ONT	Yes	1.616	No	NA,NA	NA	NA
chr8:24589504	272712	INS	129	0.823	0.6532	1	NA	NA	NA	NA	NA	NA	NA	NA	NA	No	ID=8-24589372-24589402-AT,8-24589388-24589426-ATATATATATATATGTATATATATATGTATATATATAC,8-24589399-24589415-TATG,8-24589403-24589414-TA,8-24589415-24589425-TA,8-24589426-24589434-AT,8-24589453-24589459-TA,8-24589517-24589527-TA,8-24589529-24589538-TA,8-24589556-24589565-T;MOTIFS=TA,ATATATATATATATGTATATATATATGTATATATATAC,AT,TATG,T;STRUC=<VC240325>	HPRC,HGSVC,1KG-ONT	Yes	1.616	No	NA,NA	NA	NA
chr8:24589505	272713	INS	184	0.8478	0.5747	8	NA	NA	NA	NA	NA	NA	NA	NA	NA	No	ID=8-24589372-24589402-AT,8-24589388-24589426-ATATATATATATATGTATATATATATGTATATATATAC,8-24589399-24589415-TATG,8-24589403-24589414-TA,8-24589415-24589425-TA,8-24589426-24589434-AT,8-24589453-24589459-TA,8-24589517-24589527-TA,8-24589529-24589538-TA,8-24589556-24589565-T;MOTIFS=TA,ATATATATATATATGTATATATATATGTATATATATAC,AT,TATG,T;STRUC=<VC240325>	HPRC,HGSVC,1KG-ONT	Yes	1.616	Yes	NA,NA	NA	NA
chr8:24589506	272716	INS	124	0.8592	0.5583	34	NA	NA	NA	NA	NA	NA	NA	NA	NA	No	ID=8-24589372-24589402-AT,8-24589388-24589426-ATATATATATATATGTATATATATATGTATATATATAC,8-24589399-24589415-TATG,8-24589403-24589414-TA,8-24589415-24589425-TA,8-24589426-24589434-AT,8-24589453-24589459-TA,8-24589517-24589527-TA,8-24589529-24589538-TA,8-24589556-24589565-T;MOTIFS=TA,ATATATATATATATGTATATATATATGTATATATATAC,AT,TATG,T;STRUC=<VC240325>	HPRC,HGSVC,1KG-ONT	Yes	1.616	Yes	NA,NA	NA	NA
chr8:24589506	272714	INS	110	0.8274	0.6318	4	NA	NA	NA	NA	NA	NA	NA	NA	NA	No	ID=8-24589372-24589402-AT,8-24589388-24589426-ATATATATATATATGTATATATATATGTATATATATAC,8-24589399-24589415-TATG,8-24589403-24589414-TA,8-24589415-24589425-TA,8-24589426-24589434-AT,8-24589453-24589459-TA,8-24589517-24589527-TA,8-24589529-24589538-TA,8-24589556-24589565-T;MOTIFS=TA,ATATATATATATATGTATATATATATGTATATATATAC,AT,TATG,T;STRUC=<VC240325>	HPRC,HGSVC,1KG-ONT	Yes	1.616	No	NA,NA	NA	NA
chr8:24589506	272715	INS	102	0.8344	0.6054	14	NA	NA	NA	NA	NA	NA	NA	NA	NA	No	ID=8-24589372-24589402-AT,8-24589388-24589426-ATATATATATATATGTATATATATATGTATATATATAC,8-24589399-24589415-TATG,8-24589403-24589414-TA,8-24589415-24589425-TA,8-24589426-24589434-AT,8-24589453-24589459-TA,8-24589517-24589527-TA,8-24589529-24589538-TA,8-24589556-24589565-T;MOTIFS=TA,ATATATATATATATGTATATATATATGTATATATATAC,AT,TATG,T;STRUC=<VC240325>	HPRC,HGSVC,1KG-ONT	Yes	1.616	Yes	NA,NA	NA	NA
chr8:24589507	272726	INS	138	0.9969	0.0071	2	NA	NA	NA	NA	NA	NA	NA	NA	NA	No	ID=8-24589372-24589402-AT,8-24589388-24589426-ATATATATATATATGTATATATATATGTATATATATAC,8-24589399-24589415-TATG,8-24589403-24589414-TA,8-24589415-24589425-TA,8-24589426-24589434-AT,8-24589453-24589459-TA,8-24589517-24589527-TA,8-24589529-24589538-TA,8-24589556-24589565-T;MOTIFS=TA,ATATATATATATATGTATATATATATGTATATATATAC,AT,TATG,T;STRUC=<VC240325>	HPRC,HGSVC,1KG-ONT	Yes	1.616	No	NA,NA	NA	NA
chr8:24589507	272717	INS	160	0.8894	0.4007	6	NA	NA	NA	NA	NA	NA	NA	NA	NA	No	ID=8-24589372-24589402-AT,8-24589388-24589426-ATATATATATATATGTATATATATATGTATATATATAC,8-24589399-24589415-TATG,8-24589403-24589414-TA,8-24589415-24589425-TA,8-24589426-24589434-AT,8-24589453-24589459-TA,8-24589517-24589527-TA,8-24589529-24589538-TA,8-24589556-24589565-T;MOTIFS=TA,ATATATATATATATGTATATATATATGTATATATATAC,AT,TATG,T;STRUC=<VC240325>	HPRC,HGSVC,1KG-ONT	Yes	1.616	Yes	NA,NA	NA	NA
chr8:24589507	272718	INS	150	0.8796	0.4496	2	NA	NA	NA	NA	NA	NA	NA	NA	NA	No	ID=8-24589372-24589402-AT,8-24589388-24589426-ATATATATATATATGTATATATATATGTATATATATAC,8-24589399-24589415-TATG,8-24589403-24589414-TA,8-24589415-24589425-TA,8-24589426-24589434-AT,8-24589453-24589459-TA,8-24589517-24589527-TA,8-24589529-24589538-TA,8-24589556-24589565-T;MOTIFS=TA,ATATATATATATATGTATATATATATGTATATATATAC,AT,TATG,T;STRUC=<VC240325>	HPRC,HGSVC,1KG-ONT	Yes	1.616	No	NA,NA	NA	NA
chr8:24589507	272719	INS	120	0.8614	0.5376	4	NA	NA	NA	NA	NA	NA	NA	NA	NA	No	ID=8-24589372-24589402-AT,8-24589388-24589426-ATATATATATATATGTATATATATATGTATATATATAC,8-24589399-24589415-TATG,8-24589403-24589414-TA,8-24589415-24589425-TA,8-24589426-24589434-AT,8-24589453-24589459-TA,8-24589517-24589527-TA,8-24589529-24589538-TA,8-24589556-24589565-T;MOTIFS=TA,ATATATATATATATGTATATATATATGTATATATATAC,AT,TATG,T;STRUC=<VC240325>	HPRC,HGSVC,1KG-ONT	Yes	1.616	No	NA,NA	NA	NA
chr8:24589507	272720	INS	92	0.8903	0.4126	70	NA	NA	NA	NA	NA	NA	NA	NA	NA	No	ID=8-24589372-24589402-AT,8-24589388-24589426-ATATATATATATATGTATATATATATGTATATATATAC,8-24589399-24589415-TATG,8-24589403-24589414-TA,8-24589415-24589425-TA,8-24589426-24589434-AT,8-24589453-24589459-TA,8-24589517-24589527-TA,8-24589529-24589538-TA,8-24589556-24589565-T;MOTIFS=TA,ATATATATATATATGTATATATATATGTATATATATAC,AT,TATG,T;STRUC=<VC240325>	HPRC,HGSVC	Yes	1.616	Yes	NA,NA	NA	NA
chr8:24589507	272721	INS	84	0.855	0.5548	4	NA	NA	NA	NA	NA	NA	NA	NA	NA	No	ID=8-24589372-24589402-AT,8-24589388-24589426-ATATATATATATATGTATATATATATGTATATATATAC,8-24589399-24589415-TATG,8-24589403-24589414-TA,8-24589415-24589425-TA,8-24589426-24589434-AT,8-24589453-24589459-TA,8-24589517-24589527-TA,8-24589529-24589538-TA,8-24589556-24589565-T;MOTIFS=TA,ATATATATATATATGTATATATATATGTATATATATAC,AT,TATG,T;STRUC=<VC240325>	HPRC,HGSVC	Yes	1.616	No	NA,NA	NA	NA
chr8:24589507	272722	INS	106	0.9346	0.2373	34	NA	NA	NA	NA	NA	NA	NA	NA	NA	No	ID=8-24589372-24589402-AT,8-24589388-24589426-ATATATATATATATGTATATATATATGTATATATATAC,8-24589399-24589415-TATG,8-24589403-24589414-TA,8-24589415-24589425-TA,8-24589426-24589434-AT,8-24589453-24589459-TA,8-24589517-24589527-TA,8-24589529-24589538-TA,8-24589556-24589565-T;MOTIFS=TA,ATATATATATATATGTATATATATATGTATATATATAC,AT,TATG,T;STRUC=<VC240325>	HPRC,HGSVC,1KG-ONT	Yes	1.616	Yes	NA,NA	NA	NA
chr8:24589507	272723	INS	148	0.8156	0.6561	1	NA	NA	NA	NA	NA	NA	NA	NA	NA	No	ID=8-24589372-24589402-AT,8-24589388-24589426-ATATATATATATATGTATATATATATGTATATATATAC,8-24589399-24589415-TATG,8-24589403-24589414-TA,8-24589415-24589425-TA,8-24589426-24589434-AT,8-24589453-24589459-TA,8-24589517-24589527-TA,8-24589529-24589538-TA,8-24589556-24589565-T;MOTIFS=TA,ATATATATATATATGTATATATATATGTATATATATAC,AT,TATG,T;STRUC=<VC240325>	HPRC,HGSVC,1KG-ONT	Yes	1.616	No	NA,NA	NA	NA
chr8:24589507	272724	INS	158	0.8649	0.4873	31	NA	NA	NA	NA	NA	NA	NA	NA	NA	No	ID=8-24589372-24589402-AT,8-24589388-24589426-ATATATATATATATGTATATATATATGTATATATATAC,8-24589399-24589415-TATG,8-24589403-24589414-TA,8-24589415-24589425-TA,8-24589426-24589434-AT,8-24589453-24589459-TA,8-24589517-24589527-TA,8-24589529-24589538-TA,8-24589556-24589565-T;MOTIFS=TA,ATATATATATATATGTATATATATATGTATATATATAC,AT,TATG,T;STRUC=<VC240325>	HPRC,HGSVC,1KG-ONT	Yes	1.616	Yes	NA,NA	NA	NA
chr8:24589507	272725	INS	168	0.855	0.5956	9	NA	NA	NA	NA	NA	NA	NA	NA	NA	No	ID=8-24589372-24589402-AT,8-24589388-24589426-ATATATATATATATGTATATATATATGTATATATATAC,8-24589399-24589415-TATG,8-24589403-24589414-TA,8-24589415-24589425-TA,8-24589426-24589434-AT,8-24589453-24589459-TA,8-24589517-24589527-TA,8-24589529-24589538-TA,8-24589556-24589565-T;MOTIFS=TA,ATATATATATATATGTATATATATATGTATATATATAC,AT,TATG,T;STRUC=<VC240325>	HPRC,HGSVC,1KG-ONT	Yes	1.616	No	NA,NA	NA	NA
chr8:24589508	272727	INS	85	0.8674	0.6724	1	NA	NA	NA	NA	NA	NA	NA	NA	NA	No	ID=8-24589372-24589402-AT,8-24589388-24589426-ATATATATATATATGTATATATATATGTATATATATAC,8-24589399-24589415-TATG,8-24589403-24589414-TA,8-24589415-24589425-TA,8-24589426-24589434-AT,8-24589453-24589459-TA,8-24589517-24589527-TA,8-24589529-24589538-TA,8-24589556-24589565-T;MOTIFS=TA,ATATATATATATATGTATATATATATGTATATATATAC,AT,TATG,T;STRUC=<VC240325>	HPRC,HGSVC	Yes	1.616	No	NA,NA	NA	NA
chr8:24706750	272728	INS	79	0.8053	0.6763	1	NA	NA	NA	NA	NA	NA	NA	NA	NA	No	NA	NA	No	2.538	No	NA,NA	NA	NA
chr8:24736038	272729	DEL	2012	0.9025	0.3602	107	NA	NA	NA	NA	NA	NA	NA	NA	NA	No	ID=8-24736147-24736163-TAAAA;MOTIFS=TAAAA;STRUC=<TR3594103>,ID=8-24736225-24736234-TG;MOTIFS=TG;STRUC=(TG)n,ID=8-24736241-24736250-TG;MOTIFS=TG;STRUC=<TR3594104>,ID=8-24736251-24736264-TG;MOTIFS=TG;STRUC=<TR3594105>,ID=8-24736364-24736373-CAG;MOTIFS=CAG;STRUC=<TR3594106>,ID=8-24737021-24737041-AAC;MOTIFS=AAC;STRUC=<TR3594107>,ID=8-24737604-24737613-TGG;MOTIFS=TGG;STRUC=(TGG)n	HPRC,HGSVC,1KG-ONT	Yes	1.372	Yes	NA,NA	NA	NA
chr8:24773497	272730	INS	359	0.8774	0.4368	1	NA	NA	NA	NA	NA	NA	NA	NA	NA	No	NA	NA	Yes	3.322	No	NA,NA	NA	NA
chr8:24778600	272731	DEL	98	0.9065	0.3989	3	NA	NA	NA	NA	NA	NA	NA	NA	NA	No	NA	NA	Yes	2.387	Yes	NA,NA	NA	NA
chr8:24795006	272732	INS	317	0.9195	0.3189	93	NA	NA	NA	NA	NA	NA	NA	NA	NA	No	NA	HPRC,HGSVC,1KG-ONT	Yes	0.123	Yes	NA,NA	NA	NA
chr8:24837663	272733	INS	319	0.9102	0.3607	6	NA	NA	NA	NA	NA	NA	NA	NA	NA	No	NA	HGSVC,1KG-ONT	Yes	6.731	Yes	NA,NA	NA	NA
chr8:24854180	272734	INS	54	0.8305	0.6313	13	NA	NA	NA	NA	NA	NA	NA	NA	NA	No	ID=8-24854101-24854116-A,8-24854178-24854189-AT,8-24854207-24854216-AT,8-24854258-24854269-AT,8-24854294-24854303-AT,8-24854305-24854316-AT,8-24854328-24854337-AT,8-24854375-24854399-AAATATAT,8-24854382-24854418-TAAATATATAAATATATG,8-24854444-24854453-AT,8-24854469-24854478-AT,8-24854475-24854490-ATAA,8-24854507-24854516-AT,8-24854535-24854543-ATAC,8-24854539-24854580-AT,8-24854678-24854687-GTT;MOTIFS=GTT,TAAATATATAAATATATG,ATAA,A,AAATATAT,AT,ATAC;STRUC=<VC240353>	NA	No	2.538	Yes	NA,NA	NA	NA
chr8:24854507	272735	DEL	66	0.8701	0.44	1	NA	NA	NA	NA	NA	NA	NA	NA	NA	No	ID=8-24854101-24854116-A,8-24854178-24854189-AT,8-24854207-24854216-AT,8-24854258-24854269-AT,8-24854294-24854303-AT,8-24854305-24854316-AT,8-24854328-24854337-AT,8-24854375-24854399-AAATATAT,8-24854382-24854418-TAAATATATAAATATATG,8-24854444-24854453-AT,8-24854469-24854478-AT,8-24854475-24854490-ATAA,8-24854507-24854516-AT,8-24854535-24854543-ATAC,8-24854539-24854580-AT,8-24854678-24854687-GTT;MOTIFS=GTT,TAAATATATAAATATATG,ATAA,A,AAATATAT,AT,ATAC;STRUC=<VC240353>	NA	No	0.015	No	NA,NA	NA	NA
chr8:24921237	272736	DEL	288	0.8226	0.6521	1	NA	NA	NA	NA	NA	NA	NA	NA	NA	No	NA	NA	No	4.364	No	NA,NA	NA	NA
chr8:24921587	272738	INS	318	0.9707	0.113	406	NA	NA	NA	NA	NA	NA	NA	NA	NA	No	NA	HPRC,HGSVC,1KG-ONT	Yes	2.106	Yes	NA,NA	NA	NA
chr8:24921587	272737	INS	299	0.9601	0.2151	26	NA	NA	NA	NA	NA	NA	NA	NA	NA	No	NA	HPRC,HGSVC,1KG-ONT	Yes	2.106	Yes	NA,NA	NA	NA
chr8:24960279	272739	INS	50	0.8019	0.6814	5	NA	NA	NA	NA	NA	NA	NA	NA	NA	No	NA	NA	No	0.469	No	NA,NA	NA	NA
chr8:24973685	272740	INS	50	0.8129	0.6672	147	NA	NA	NA	NA	NA	NA	NA	NA	NA	No	NA	NA	Yes	0.44	No	NA,NA	NA	NA
chr8:24986680	272741	INS	75	0.8873	0.4658	1	NA	NA	NA	NA	NA	NA	NA	NA	NA	No	NA	NA	No	1.616	No	NA,NA	NA	NA
chr8:25017791	272742	DEL	159	0.8867	0.4028	26	NA	NA	NA	NA	NA	NA	NA	NA	NA	No	ID=8-25017868-25017877-TCA;MOTIFS=TCA;STRUC=<TR3594487>	HGSVC,1KG-ONT	Yes	2.455	Yes	NA,NA	NA	NA
chr8:25069034	272743	INS	2864	0.9412	0.2457	451	NA	NA	NA	NA	NA	NA	NA	NA	NA	No	NA	HPRC,HGSVC,1KG-ONT	No	1.616	Yes	NA,NA	NA	NA
chr8:25088057	272747	INS	568	0.9276	0.299	61	NA	NA	NA	NA	NA	NA	NA	NA	NA	No	ID=8-25088011-25088026-AAGGG,8-25088068-25088093-AGGGGA,8-25088082-25088123-GGGAAGGGGAAA,8-25088082-25088124-GGGAAA;MOTIFS=GGGAAGGGGAAA,AGGGGA,GGGAAA,AAGGG;STRUC=<VC240376>	HPRC,HGSVC,1KG-ONT	Yes	0.794	Yes	NA,NA	NA	NA
chr8:25088057	272753	INS	486	0.8798	0.4343	65	NA	NA	NA	NA	NA	NA	NA	NA	NA	No	ID=8-25088011-25088026-AAGGG,8-25088068-25088093-AGGGGA,8-25088082-25088123-GGGAAGGGGAAA,8-25088082-25088124-GGGAAA;MOTIFS=GGGAAGGGGAAA,AGGGGA,GGGAAA,AAGGG;STRUC=<VC240376>	HPRC,HGSVC,1KG-ONT	Yes	0.794	Yes	NA,NA	NA	NA
chr8:25088057	272752	INS	627	0.8506	0.5403	1	NA	NA	NA	NA	NA	NA	NA	NA	NA	No	ID=8-25088011-25088026-AAGGG,8-25088068-25088093-AGGGGA,8-25088082-25088123-GGGAAGGGGAAA,8-25088082-25088124-GGGAAA;MOTIFS=GGGAAGGGGAAA,AGGGGA,GGGAAA,AAGGG;STRUC=<VC240376>	HPRC,HGSVC,1KG-ONT	Yes	0.794	No	NA,NA	NA	NA
chr8:25088057	272751	INS	547	0.9199	0.2969	259	NA	NA	NA	NA	NA	NA	NA	NA	NA	No	ID=8-25088011-25088026-AAGGG,8-25088068-25088093-AGGGGA,8-25088082-25088123-GGGAAGGGGAAA,8-25088082-25088124-GGGAAA;MOTIFS=GGGAAGGGGAAA,AGGGGA,GGGAAA,AAGGG;STRUC=<VC240376>	HPRC,HGSVC,1KG-ONT	Yes	0.794	Yes	NA,NA	NA	NA
chr8:25088057	272750	INS	500	0.8533	0.5635	403	NA	NA	NA	NA	NA	NA	NA	NA	NA	No	ID=8-25088011-25088026-AAGGG,8-25088068-25088093-AGGGGA,8-25088082-25088123-GGGAAGGGGAAA,8-25088082-25088124-GGGAAA;MOTIFS=GGGAAGGGGAAA,AGGGGA,GGGAAA,AAGGG;STRUC=<VC240376>	HPRC,HGSVC,1KG-ONT	Yes	0.794	Yes	NA,NA	NA	NA
chr8:25088057	272749	INS	619	0.8917	0.4051	34	NA	NA	NA	NA	NA	NA	NA	NA	NA	No	ID=8-25088011-25088026-AAGGG,8-25088068-25088093-AGGGGA,8-25088082-25088123-GGGAAGGGGAAA,8-25088082-25088124-GGGAAA;MOTIFS=GGGAAGGGGAAA,AGGGGA,GGGAAA,AAGGG;STRUC=<VC240376>	HPRC,HGSVC,1KG-ONT	Yes	0.794	Yes	NA,NA	NA	NA
chr8:25088057	272748	INS	536	0.8897	0.4315	93	NA	NA	NA	NA	NA	NA	NA	NA	NA	No	ID=8-25088011-25088026-AAGGG,8-25088068-25088093-AGGGGA,8-25088082-25088123-GGGAAGGGGAAA,8-25088082-25088124-GGGAAA;MOTIFS=GGGAAGGGGAAA,AGGGGA,GGGAAA,AAGGG;STRUC=<VC240376>	HPRC,HGSVC,1KG-ONT	Yes	0.794	Yes	NA,NA	NA	NA
chr8:25088057	272746	INS	609	0.9263	0.2774	109	NA	NA	NA	NA	NA	NA	NA	NA	NA	No	ID=8-25088011-25088026-AAGGG,8-25088068-25088093-AGGGGA,8-25088082-25088123-GGGAAGGGGAAA,8-25088082-25088124-GGGAAA;MOTIFS=GGGAAGGGGAAA,AGGGGA,GGGAAA,AAGGG;STRUC=<VC240376>	HPRC,HGSVC,1KG-ONT	Yes	0.794	Yes	NA,NA	NA	NA
chr8:25088057	272745	INS	494	0.8663	0.5443	53	NA	NA	NA	NA	NA	NA	NA	NA	NA	No	ID=8-25088011-25088026-AAGGG,8-25088068-25088093-AGGGGA,8-25088082-25088123-GGGAAGGGGAAA,8-25088082-25088124-GGGAAA;MOTIFS=GGGAAGGGGAAA,AGGGGA,GGGAAA,AAGGG;STRUC=<VC240376>	HPRC,HGSVC,1KG-ONT	Yes	0.794	Yes	NA,NA	NA	NA
chr8:25088057	272744	INS	479	0.8155	0.6685	7	NA	NA	NA	NA	NA	NA	NA	NA	NA	No	ID=8-25088011-25088026-AAGGG,8-25088068-25088093-AGGGGA,8-25088082-25088123-GGGAAGGGGAAA,8-25088082-25088124-GGGAAA;MOTIFS=GGGAAGGGGAAA,AGGGGA,GGGAAA,AAGGG;STRUC=<VC240376>	HPRC,HGSVC,1KG-ONT	Yes	0.794	Yes	NA,NA	NA	NA
chr8:25088058	272754	INS	569	0.8455	0.5921	2	NA	NA	NA	NA	NA	NA	NA	NA	NA	No	ID=8-25088011-25088026-AAGGG,8-25088068-25088093-AGGGGA,8-25088082-25088123-GGGAAGGGGAAA,8-25088082-25088124-GGGAAA;MOTIFS=GGGAAGGGGAAA,AGGGGA,GGGAAA,AAGGG;STRUC=<VC240376>	HPRC,HGSVC,1KG-ONT	Yes	0.794	No	NA,NA	NA	NA
chr8:25088068	272755	INS	551	0.8951	0.5829	1	NA	NA	NA	NA	NA	NA	NA	NA	NA	No	ID=8-25088011-25088026-AAGGG,8-25088068-25088093-AGGGGA,8-25088082-25088123-GGGAAGGGGAAA,8-25088082-25088124-GGGAAA;MOTIFS=GGGAAGGGGAAA,AGGGGA,GGGAAA,AAGGG;STRUC=<VC240376>	HPRC,HGSVC,1KG-ONT	Yes	0.794	No	NA,NA	NA	NA
chr8:25088068	272756	INS	616	0.8467	0.5792	1	NA	NA	NA	NA	NA	NA	NA	NA	NA	No	ID=8-25088011-25088026-AAGGG,8-25088068-25088093-AGGGGA,8-25088082-25088123-GGGAAGGGGAAA,8-25088082-25088124-GGGAAA;MOTIFS=GGGAAGGGGAAA,AGGGGA,GGGAAA,AAGGG;STRUC=<VC240376>	HPRC,HGSVC,1KG-ONT	Yes	0.794	No	NA,NA	NA	NA
chr8:25088068	272757	INS	521	0.808	0.6766	193	NA	NA	NA	NA	NA	NA	NA	NA	NA	No	ID=8-25088011-25088026-AAGGG,8-25088068-25088093-AGGGGA,8-25088082-25088123-GGGAAGGGGAAA,8-25088082-25088124-GGGAAA;MOTIFS=GGGAAGGGGAAA,AGGGGA,GGGAAA,AAGGG;STRUC=<VC240376>	HPRC,HGSVC,1KG-ONT	Yes	0.794	Yes	NA,NA	NA	NA
chr8:25088070	272758	INS	586	0.8203	0.6526	84	NA	NA	NA	NA	NA	NA	NA	NA	NA	No	ID=8-25088011-25088026-AAGGG,8-25088068-25088093-AGGGGA,8-25088082-25088123-GGGAAGGGGAAA,8-25088082-25088124-GGGAAA;MOTIFS=GGGAAGGGGAAA,AGGGGA,GGGAAA,AAGGG;STRUC=<VC240376>	HPRC,HGSVC,1KG-ONT	Yes	0.794	Yes	NA,NA	NA	NA
chr8:25088070	272759	INS	557	0.9592	0.1675	150	NA	NA	NA	NA	NA	NA	NA	NA	NA	No	ID=8-25088011-25088026-AAGGG,8-25088068-25088093-AGGGGA,8-25088082-25088123-GGGAAGGGGAAA,8-25088082-25088124-GGGAAA;MOTIFS=GGGAAGGGGAAA,AGGGGA,GGGAAA,AAGGG;STRUC=<VC240376>	HPRC,HGSVC,1KG-ONT	Yes	0.794	Yes	NA,NA	NA	NA
chr8:25088073	272760	INS	527	0.9165	0.6798	1	NA	NA	NA	NA	NA	NA	NA	NA	NA	No	ID=8-25088011-25088026-AAGGG,8-25088068-25088093-AGGGGA,8-25088082-25088123-GGGAAGGGGAAA,8-25088082-25088124-GGGAAA;MOTIFS=GGGAAGGGGAAA,AGGGGA,GGGAAA,AAGGG;STRUC=<VC240376>	HPRC,HGSVC,1KG-ONT	Yes	0.794	Yes	NA,NA	NA	NA
chr8:25088105	272761	INS	567	0.958	0.3718	1	NA	NA	NA	NA	NA	NA	NA	NA	NA	No	ID=8-25088011-25088026-AAGGG,8-25088068-25088093-AGGGGA,8-25088082-25088123-GGGAAGGGGAAA,8-25088082-25088124-GGGAAA;MOTIFS=GGGAAGGGGAAA,AGGGGA,GGGAAA,AAGGG;STRUC=<VC240376>	HPRC,HGSVC,1KG-ONT	Yes	0.794	No	NA,NA	NA	NA
chr8:25093754	272762	INS	353	0.8654	0.4834	1	NA	NA	NA	NA	NA	NA	NA	NA	NA	No	NA	NA	Yes	0.44	No	NA,NA	NA	NA
chr8:25102885	272763	DEL	116	0.8704	0.467	8	NA	NA	NA	NA	NA	NA	NA	NA	NA	No	NA	NA	Yes	0.22	Yes	NA,NA	NA	NA
chr8:25103243	272765	DEL	77	0.8602	0.4983	2	NA	NA	NA	NA	NA	NA	NA	NA	NA	No	NA	1KG-ONT	No	0.387	Yes	NA,NA	NA	NA
chr8:25103243	272764	INS	77	0.8329	0.6195	239	NA	NA	NA	NA	NA	NA	NA	NA	NA	No	NA	HPRC,HGSVC,1KG-ONT	No	0.438	Yes	NA,NA	NA	NA
chr8:25103284	272766	INS	82	0.829	0.6442	47	NA	NA	NA	NA	NA	NA	NA	NA	NA	No	NA	HPRC,HGSVC,1KG-ONT	No	0.438	Yes	NA,NA	NA	NA
chr8:25103369	272767	INS	82	0.8395	0.5837	2	NA	NA	NA	NA	NA	NA	NA	NA	NA	No	NA	HPRC,HGSVC,1KG-ONT	No	0.056	No	NA,NA	NA	NA
chr8:25117526	272769	INS	56	0.9041	0.5187	3	NA	NA	NA	NA	NA	NA	NA	NA	NA	No	ID=8-25117514-25117529-A;MOTIFS=A;STRUC=(A)n	HPRC	No	0.011	Yes	NA,NA	NA	NA
chr8:25117528	272770	INS	51	0.949	0.2138	17	NA	NA	NA	NA	NA	NA	NA	NA	NA	No	ID=8-25117514-25117529-A;MOTIFS=A;STRUC=(A)n	HPRC	No	0.011	Yes	NA,NA	NA	NA
chr8:25117528	272771	INS	55	0.8677	0.4986	1	NA	NA	NA	NA	NA	NA	NA	NA	NA	No	ID=8-25117514-25117529-A;MOTIFS=A;STRUC=(A)n	HPRC	No	0.011	No	NA,NA	NA	NA
chr8:25122054	272772	DEL	328	0.9811	0.0465	412	NA	NA	NA	NA	NA	NA	NA	NA	NA	No	ID=8-25122055-25122064-CAT,8-25122075-25122099-T,8-25122383-25122392-CAT;MOTIFS=CAT,T;STRUC=<VC240381>	HPRC,HGSVC,1KG-ONT	Yes	0.824	Yes	NA,NA	NA	NA
chr8:25122185	272773	INS	192	0.8255	0.6386	1	NA	NA	NA	NA	NA	NA	NA	NA	NA	No	ID=8-25122055-25122064-CAT,8-25122075-25122099-T,8-25122383-25122392-CAT;MOTIFS=CAT,T;STRUC=<VC240381>	NA	No	0.011	No	NA,NA	NA	NA
chr8:25123493	272779	INS	90	0.839	0.5903	8	NA	NA	NA	NA	NA	NA	NA	NA	NA	No	ID=8-25123493-25123510-TA,8-25123511-25123536-GA,8-25123620-25123630-TC;MOTIFS=TC,TA,GA;STRUC=<VC240382>	HPRC	No	0.692	Yes	NA,NA	NA	NA
chr8:25123493	272783	INS	70	0.9034	0.3528	11	NA	NA	NA	NA	NA	NA	NA	NA	NA	No	ID=8-25123493-25123510-TA,8-25123511-25123536-GA,8-25123620-25123630-TC;MOTIFS=TC,TA,GA;STRUC=<VC240382>	HPRC,HGSVC,1KG-ONT	No	0.692	Yes	NA,NA	NA	NA
chr8:25123493	272782	INS	100	0.8192	0.6552	1	NA	NA	NA	NA	NA	NA	NA	NA	NA	No	ID=8-25123493-25123510-TA,8-25123511-25123536-GA,8-25123620-25123630-TC;MOTIFS=TC,TA,GA;STRUC=<VC240382>	HPRC	No	0.692	No	NA,NA	NA	NA
chr8:25123493	272781	INS	56	0.8617	0.4965	103	NA	NA	NA	NA	NA	NA	NA	NA	NA	No	ID=8-25123493-25123510-TA,8-25123511-25123536-GA,8-25123620-25123630-TC;MOTIFS=TC,TA,GA;STRUC=<VC240382>	HPRC,HGSVC,1KG-ONT	No	0.692	Yes	NA,NA	NA	NA
chr8:25123493	272780	INS	106	0.9336	0.2479	2	NA	NA	NA	NA	NA	NA	NA	NA	NA	No	ID=8-25123493-25123510-TA,8-25123511-25123536-GA,8-25123620-25123630-TC;MOTIFS=TC,TA,GA;STRUC=<VC240382>	HPRC	No	0.692	No	NA,NA	NA	NA
chr8:25123493	272778	INS	52	0.9263	0.2877	245	NA	NA	NA	NA	NA	NA	NA	NA	NA	No	ID=8-25123493-25123510-TA,8-25123511-25123536-GA,8-25123620-25123630-TC;MOTIFS=TC,TA,GA;STRUC=<VC240382>	HPRC,HGSVC,1KG-ONT	No	0.692	Yes	NA,NA	NA	NA
chr8:25123493	272777	INS	80	0.8791	0.4543	6	NA	NA	NA	NA	NA	NA	NA	NA	NA	No	ID=8-25123493-25123510-TA,8-25123511-25123536-GA,8-25123620-25123630-TC;MOTIFS=TC,TA,GA;STRUC=<VC240382>	HPRC,HGSVC	No	0.692	Yes	NA,NA	NA	NA
chr8:25123493	272776	INS	116	0.8645	0.495	1	NA	NA	NA	NA	NA	NA	NA	NA	NA	No	ID=8-25123493-25123510-TA,8-25123511-25123536-GA,8-25123620-25123630-TC;MOTIFS=TC,TA,GA;STRUC=<VC240382>	NA	No	0.692	No	NA,NA	NA	NA
chr8:25123493	272775	INS	66	0.8712	0.4924	24	NA	NA	NA	NA	NA	NA	NA	NA	NA	No	ID=8-25123493-25123510-TA,8-25123511-25123536-GA,8-25123620-25123630-TC;MOTIFS=TC,TA,GA;STRUC=<VC240382>	HPRC,HGSVC,1KG-ONT	No	0.692	Yes	NA,NA	NA	NA
chr8:25123493	272774	INS	60	0.922	0.4653	51	NA	NA	NA	NA	NA	NA	NA	NA	NA	No	ID=8-25123493-25123510-TA,8-25123511-25123536-GA,8-25123620-25123630-TC;MOTIFS=TC,TA,GA;STRUC=<VC240382>	HPRC,HGSVC,1KG-ONT	No	0.692	Yes	NA,NA	NA	NA
chr8:25123497	272784	INS	77	0.8536	0.5576	3	NA	NA	NA	NA	NA	NA	NA	NA	NA	No	ID=8-25123493-25123510-TA,8-25123511-25123536-GA,8-25123620-25123630-TC;MOTIFS=TC,TA,GA;STRUC=<VC240382>	HPRC,HGSVC,1KG-ONT	No	0.692	No	NA,NA	NA	NA
chr8:25123510	272786	INS	64	0.8159	0.6679	10	NA	NA	NA	NA	NA	NA	NA	NA	NA	No	ID=8-25123493-25123510-TA,8-25123511-25123536-GA,8-25123620-25123630-TC;MOTIFS=TC,TA,GA;STRUC=<VC240382>	HPRC,HGSVC,1KG-ONT	No	0.692	No	NA,NA	NA	NA
chr8:25123510	272796	INS	78	0.8378	0.6114	5	NA	NA	NA	NA	NA	NA	NA	NA	NA	No	ID=8-25123493-25123510-TA,8-25123511-25123536-GA,8-25123620-25123630-TC;MOTIFS=TC,TA,GA;STRUC=<VC240382>	HPRC,HGSVC	No	0.692	No	NA,NA	NA	NA
chr8:25123510	272795	INS	70	0.916	0.3251	2	NA	NA	NA	NA	NA	NA	NA	NA	NA	No	ID=8-25123493-25123510-TA,8-25123511-25123536-GA,8-25123620-25123630-TC;MOTIFS=TC,TA,GA;STRUC=<VC240382>	HPRC,HGSVC,1KG-ONT	No	0.692	No	NA,NA	NA	NA
chr8:25123510	272794	INS	64	0.8787	0.5121	7	NA	NA	NA	NA	NA	NA	NA	NA	NA	No	ID=8-25123493-25123510-TA,8-25123511-25123536-GA,8-25123620-25123630-TC;MOTIFS=TC,TA,GA;STRUC=<VC240382>	HPRC,HGSVC,1KG-ONT	No	0.692	No	NA,NA	NA	NA
chr8:25123510	272793	INS	60	0.8842	0.4265	3	NA	NA	NA	NA	NA	NA	NA	NA	NA	No	ID=8-25123493-25123510-TA,8-25123511-25123536-GA,8-25123620-25123630-TC;MOTIFS=TC,TA,GA;STRUC=<VC240382>	HPRC,HGSVC,1KG-ONT	No	0.692	No	NA,NA	NA	NA
chr8:25123510	272792	INS	56	0.8575	0.5832	4	NA	NA	NA	NA	NA	NA	NA	NA	NA	No	ID=8-25123493-25123510-TA,8-25123511-25123536-GA,8-25123620-25123630-TC;MOTIFS=TC,TA,GA;STRUC=<VC240382>	HPRC,HGSVC,1KG-ONT	No	0.692	Yes	NA,NA	NA	NA
chr8:25123510	272791	INS	72	0.8526	0.5702	20	NA	NA	NA	NA	NA	NA	NA	NA	NA	No	ID=8-25123493-25123510-TA,8-25123511-25123536-GA,8-25123620-25123630-TC;MOTIFS=TC,TA,GA;STRUC=<VC240382>	HPRC,HGSVC,1KG-ONT	No	0.692	No	NA,NA	NA	NA
chr8:25123510	272790	INS	66	0.8979	0.4002	21	NA	NA	NA	NA	NA	NA	NA	NA	NA	No	ID=8-25123493-25123510-TA,8-25123511-25123536-GA,8-25123620-25123630-TC;MOTIFS=TC,TA,GA;STRUC=<VC240382>	HPRC,HGSVC,1KG-ONT	No	0.692	No	NA,NA	NA	NA
chr8:25123510	272789	INS	62	0.832	0.6063	10	NA	NA	NA	NA	NA	NA	NA	NA	NA	No	ID=8-25123493-25123510-TA,8-25123511-25123536-GA,8-25123620-25123630-TC;MOTIFS=TC,TA,GA;STRUC=<VC240382>	HPRC,HGSVC,1KG-ONT	No	0.692	No	NA,NA	NA	NA
chr8:25123510	272788	INS	58	0.8271	0.6478	7	NA	NA	NA	NA	NA	NA	NA	NA	NA	No	ID=8-25123493-25123510-TA,8-25123511-25123536-GA,8-25123620-25123630-TC;MOTIFS=TC,TA,GA;STRUC=<VC240382>	HPRC,HGSVC,1KG-ONT	No	0.692	No	NA,NA	NA	NA
chr8:25123510	272787	INS	54	0.8612	0.5064	11	NA	NA	NA	NA	NA	NA	NA	NA	NA	No	ID=8-25123493-25123510-TA,8-25123511-25123536-GA,8-25123620-25123630-TC;MOTIFS=TC,TA,GA;STRUC=<VC240382>	HPRC,HGSVC,1KG-ONT	No	0.692	Yes	NA,NA	NA	NA
chr8:25123510	272785	INS	52	0.8699	0.4928	2	NA	NA	NA	NA	NA	NA	NA	NA	NA	No	ID=8-25123493-25123510-TA,8-25123511-25123536-GA,8-25123620-25123630-TC;MOTIFS=TC,TA,GA;STRUC=<VC240382>	HPRC,HGSVC,1KG-ONT	No	0.692	No	NA,NA	NA	NA
chr8:25132477	272797	INS	156	0.8925	0.4396	58	NA	NA	NA	NA	NA	NA	NA	NA	NA	No	NA	HPRC,HGSVC,1KG-ONT	Yes	1.616	Yes	NA,NA	NA	NA
chr8:25171978	272798	INS	61	0.8931	0.3768	16	NA	NA	NA	NA	NA	NA	NA	NA	NA	No	NA	HPRC,HGSVC,1KG-ONT	No	0.745	Yes	NA,NA	NA	NA
chr8:25171978	272799	INS	59	0.8586	0.5081	12	NA	NA	NA	NA	NA	NA	NA	NA	NA	No	NA	HPRC,HGSVC,1KG-ONT	No	0.745	Yes	NA,NA	NA	NA
chr8:25172038	272800	DEL	52	0.8459	0.5822	5	NA	NA	NA	NA	NA	NA	NA	NA	NA	No	ID=8-25171978-25172091-TATATGTTATATATTTCCTATATAACG,8-25172065-25172160-TTATATATTTCCTATATAACGTATA,8-25172195-25172419-ATGTTATATATTTCCTATATAACAGACAAT;MOTIFS=TTATATATTTCCTATATAACGTATA,ATGTTATATATTTCCTATATAACAGACAAT,TATATGTTATATATTTCCTATATAACG;STRUC=<VC240391>	HPRC,1KG-ONT	No	0.109	No	NA,NA	NA	NA
chr8:25172060	272801	DEL	105	0.9174	0.3302	23	NA	NA	NA	NA	NA	NA	NA	NA	NA	No	ID=8-25171978-25172091-TATATGTTATATATTTCCTATATAACG,8-25172065-25172160-TTATATATTTCCTATATAACGTATA,8-25172195-25172419-ATGTTATATATTTCCTATATAACAGACAAT;MOTIFS=TTATATATTTCCTATATAACGTATA,ATGTTATATATTTCCTATATAACAGACAAT,TATATGTTATATATTTCCTATATAACG;STRUC=<VC240391>	HPRC,HGSVC	Yes	2.244	Yes	NA,NA	NA	NA
chr8:25172115	272802	DEL	55	0.8582	0.5343	132	NA	NA	NA	NA	NA	NA	NA	NA	NA	No	ID=8-25171978-25172091-TATATGTTATATATTTCCTATATAACG,8-25172065-25172160-TTATATATTTCCTATATAACGTATA,8-25172195-25172419-ATGTTATATATTTCCTATATAACAGACAAT;MOTIFS=TTATATATTTCCTATATAACGTATA,ATGTTATATATTTCCTATATAACAGACAAT,TATATGTTATATATTTCCTATATAACG;STRUC=<VC240391>	HPRC,1KG-ONT	No	0.7	Yes	NA,NA	NA	NA
chr8:25172115	272803	DEL	83	0.8493	0.5481	10	NA	NA	NA	NA	NA	NA	NA	NA	NA	No	ID=8-25171978-25172091-TATATGTTATATATTTCCTATATAACG,8-25172065-25172160-TTATATATTTCCTATATAACGTATA,8-25172195-25172419-ATGTTATATATTTCCTATATAACAGACAAT;MOTIFS=TTATATATTTCCTATATAACGTATA,ATGTTATATATTTCCTATATAACAGACAAT,TATATGTTATATATTTCCTATATAACG;STRUC=<VC240391>	HPRC,HGSVC	Yes	2.44	Yes	NA,NA	NA	NA
chr8:25172115	272804	DEL	113	0.8732	0.4772	215	NA	NA	NA	NA	NA	NA	NA	NA	NA	No	ID=8-25171978-25172091-TATATGTTATATATTTCCTATATAACG,8-25172065-25172160-TTATATATTTCCTATATAACGTATA,8-25172195-25172419-ATGTTATATATTTCCTATATAACAGACAAT;MOTIFS=TTATATATTTCCTATATAACGTATA,ATGTTATATATTTCCTATATAACAGACAAT,TATATGTTATATATTTCCTATATAACG;STRUC=<VC240391>	HPRC,HGSVC	Yes	0.692	Yes	NA,NA	NA	NA
chr8:25172140	272806	INS	83	0.8122	0.6525	13	NA	NA	NA	NA	NA	NA	NA	NA	NA	No	ID=8-25171978-25172091-TATATGTTATATATTTCCTATATAACG,8-25172065-25172160-TTATATATTTCCTATATAACGTATA,8-25172195-25172419-ATGTTATATATTTCCTATATAACAGACAAT;MOTIFS=TTATATATTTCCTATATAACGTATA,ATGTTATATATTTCCTATATAACAGACAAT,TATATGTTATATATTTCCTATATAACG;STRUC=<VC240391>	HPRC,HGSVC,1KG-ONT	No	0.745	Yes	NA,NA	NA	NA
chr8:25172195	272807	INS	60	0.8218	0.6567	23	NA	NA	NA	NA	NA	NA	NA	NA	NA	No	ID=8-25171978-25172091-TATATGTTATATATTTCCTATATAACG,8-25172065-25172160-TTATATATTTCCTATATAACGTATA,8-25172195-25172419-ATGTTATATATTTCCTATATAACAGACAAT;MOTIFS=TTATATATTTCCTATATAACGTATA,ATGTTATATATTTCCTATATAACAGACAAT,TATATGTTATATATTTCCTATATAACG;STRUC=<VC240391>	HPRC,HGSVC,1KG-ONT	No	0.745	Yes	NA,NA	NA	NA
chr8:25172254	272808	INS	152	0.856	0.6785	9	NA	NA	NA	NA	NA	NA	NA	NA	NA	No	ID=8-25171978-25172091-TATATGTTATATATTTCCTATATAACG,8-25172065-25172160-TTATATATTTCCTATATAACGTATA,8-25172195-25172419-ATGTTATATATTTCCTATATAACAGACAAT;MOTIFS=TTATATATTTCCTATATAACGTATA,ATGTTATATATTTCCTATATAACAGACAAT,TATATGTTATATATTTCCTATATAACG;STRUC=<VC240391>	HPRC	No	0.745	Yes	NA,NA	NA	NA
chr8:25172314	272809	INS	90	0.8707	0.4577	20	NA	NA	NA	NA	NA	NA	NA	NA	NA	No	ID=8-25171978-25172091-TATATGTTATATATTTCCTATATAACG,8-25172065-25172160-TTATATATTTCCTATATAACGTATA,8-25172195-25172419-ATGTTATATATTTCCTATATAACAGACAAT;MOTIFS=TTATATATTTCCTATATAACGTATA,ATGTTATATATTTCCTATATAACAGACAAT,TATATGTTATATATTTCCTATATAACG;STRUC=<VC240391>	HPRC,HGSVC	No	0.745	Yes	NA,NA	NA	NA
chr8:25172752	272810	DEL	51	0.8391	0.5864	11	NA	NA	NA	NA	NA	NA	NA	NA	NA	No	ID=8-25172583-25172592-TA,8-25172631-25172640-TA,8-25172674-25172683-TA,8-25172738-25172759-ATATATT,8-25172790-25172841-ATATATTATATAA,8-25172829-25172857-ATATATT,8-25172898-25172905-T,8-25172914-25172924-TA;MOTIFS=ATATATT,T,TA,ATATATTATATAA;STRUC=<VC240392>	HPRC	No	0.003	Yes	NA,NA	NA	NA
chr8:25172802	272811	INS	77	0.8876	0.4145	1	NA	NA	NA	NA	NA	NA	NA	NA	NA	No	ID=8-25172583-25172592-TA,8-25172631-25172640-TA,8-25172674-25172683-TA,8-25172738-25172759-ATATATT,8-25172790-25172841-ATATATTATATAA,8-25172829-25172857-ATATATT,8-25172898-25172905-T,8-25172914-25172924-TA;MOTIFS=ATATATT,T,TA,ATATATTATATAA;STRUC=<VC240392>	HPRC,HGSVC	No	0.745	No	NA,NA	NA	NA
chr8:25172809	272812	INS	88	0.8858	0.4144	9	NA	NA	NA	NA	NA	NA	NA	NA	NA	No	ID=8-25172583-25172592-TA,8-25172631-25172640-TA,8-25172674-25172683-TA,8-25172738-25172759-ATATATT,8-25172790-25172841-ATATATTATATAA,8-25172829-25172857-ATATATT,8-25172898-25172905-T,8-25172914-25172924-TA;MOTIFS=ATATATT,T,TA,ATATATTATATAA;STRUC=<VC240392>	HPRC,HGSVC	No	0.745	Yes	NA,NA	NA	NA
chr8:25172828	272813	INS	87	0.8011	0.6824	23	NA	NA	NA	NA	NA	NA	NA	NA	NA	No	ID=8-25172583-25172592-TA,8-25172631-25172640-TA,8-25172674-25172683-TA,8-25172738-25172759-ATATATT,8-25172790-25172841-ATATATTATATAA,8-25172829-25172857-ATATATT,8-25172898-25172905-T,8-25172914-25172924-TA;MOTIFS=ATATATT,T,TA,ATATATTATATAA;STRUC=<VC240392>	NA	No	0.745	Yes	NA,NA	NA	NA
chr8:25172836	272814	INS	74	0.8249	0.6471	7	NA	NA	NA	NA	NA	NA	NA	NA	NA	No	ID=8-25172583-25172592-TA,8-25172631-25172640-TA,8-25172674-25172683-TA,8-25172738-25172759-ATATATT,8-25172790-25172841-ATATATTATATAA,8-25172829-25172857-ATATATT,8-25172898-25172905-T,8-25172914-25172924-TA;MOTIFS=ATATATT,T,TA,ATATATTATATAA;STRUC=<VC240392>	HPRC,HGSVC	No	0.745	No	NA,NA	NA	NA
chr8:25189933	272815	DEL	897	0.8547	0.5352	1	DOCK5(2.2949e-21,0.679)	NA	NA	NA	NA	NA	NA	NA	NA	No	ID=8-25190776-25190801-T;MOTIFS=T;STRUC=<TR3594797>	HPRC	Yes	0.807	No	NA,NA	NA	NA
chr8:25209162	272816	DEL	3974	0.937	0.2533	735	DOCK5(2.2949e-21,0.679)	NA	NA	NA	NA	NA	NA	NA	NA	No	ID=8-25210990-25211000-TAA,8-25211763-25211772-TGC,8-25211813-25211828-AATT,8-25212160-25212176-A,8-25212221-25212230-T;MOTIFS=A,TAA,TGC,AATT,T;STRUC=<VC240400>	HPRC,HGSVC,1KG-ONT	Yes	15.28	Yes	NA,NA	NA	NA
chr8:25210041	272817	INS	54	0.8632	0.5095	2	DOCK5(2.2949e-21,0.679)	NA	NA	NA	NA	NA	NA	NA	NA	No	ID=8-25210990-25211000-TAA,8-25211763-25211772-TGC,8-25211813-25211828-AATT,8-25212160-25212176-A,8-25212221-25212230-T;MOTIFS=A,TAA,TGC,AATT,T;STRUC=<VC240400>	HPRC,HGSVC	No	0.692	No	NA,NA	NA	NA
chr8:25216145	272818	DEL	64	0.8276	0.6703	69	DOCK5(2.2949e-21,0.679)	NA	NA	NA	NA	NA	NA	NA	NA	No	ID=8-25216225-25216238-TGTATACAATATG,8-25216145-25216575-ATACAATATGTATATATGTATACAATATGTGC,8-25216503-25216515-TATG,8-25216535-25216547-TATG,8-25216544-25216656-ATGTATACAATATGTGCATACAATATGTATAG,8-25216625-25217046-ATACAATATGTATAGATGTATACAATATGTGT,8-25217062-25217082-AT;MOTIFS=ATACAATATGTATAGATGTATACAATATGTGT,ATGTATACAATATGTGCATACAATATGTATAG,AT,ATACAATATGTATATATGTATACAATATGTGC,TGTATACAATATG,TATG;STRUC=<VC240401>	HPRC,HGSVC,1KG-ONT	No	2.848	Yes	NA,NA	NA	NA
chr8:25216145	272819	DEL	160	0.9381	0.2486	62	DOCK5(2.2949e-21,0.679)	NA	NA	NA	NA	NA	NA	NA	NA	No	ID=8-25216225-25216238-TGTATACAATATG,8-25216145-25216575-ATACAATATGTATATATGTATACAATATGTGC,8-25216503-25216515-TATG,8-25216535-25216547-TATG,8-25216544-25216656-ATGTATACAATATGTGCATACAATATGTATAG,8-25216625-25217046-ATACAATATGTATAGATGTATACAATATGTGT,8-25217062-25217082-AT;MOTIFS=ATACAATATGTATAGATGTATACAATATGTGT,ATGTATACAATATGTGCATACAATATGTATAG,AT,ATACAATATGTATATATGTATACAATATGTGC,TGTATACAATATG,TATG;STRUC=<VC240401>	HPRC,HGSVC,1KG-ONT	No	2.82	Yes	NA,NA	NA	NA
chr8:25216145	272820	DEL	192	0.8362	0.612	13	DOCK5(2.2949e-21,0.679)	NA	NA	NA	NA	NA	NA	NA	NA	No	ID=8-25216225-25216238-TGTATACAATATG,8-25216145-25216575-ATACAATATGTATATATGTATACAATATGTGC,8-25216503-25216515-TATG,8-25216535-25216547-TATG,8-25216544-25216656-ATGTATACAATATGTGCATACAATATGTATAG,8-25216625-25217046-ATACAATATGTATAGATGTATACAATATGTGT,8-25217062-25217082-AT;MOTIFS=ATACAATATGTATAGATGTATACAATATGTGT,ATGTATACAATATGTGCATACAATATGTATAG,AT,ATACAATATGTATATATGTATACAATATGTGC,TGTATACAATATG,TATG;STRUC=<VC240401>	HPRC,HGSVC,1KG-ONT	No	2.84	No	NA,NA	NA	NA
chr8:25216174	272821	DEL	299	0.9007	0.3555	66	DOCK5(2.2949e-21,0.679)	NA	NA	NA	NA	NA	NA	NA	NA	No	ID=8-25216225-25216238-TGTATACAATATG,8-25216145-25216575-ATACAATATGTATATATGTATACAATATGTGC,8-25216503-25216515-TATG,8-25216535-25216547-TATG,8-25216544-25216656-ATGTATACAATATGTGCATACAATATGTATAG,8-25216625-25217046-ATACAATATGTATAGATGTATACAATATGTGT,8-25217062-25217082-AT;MOTIFS=ATACAATATGTATAGATGTATACAATATGTGT,ATGTATACAATATGTGCATACAATATGTATAG,AT,ATACAATATGTATATATGTATACAATATGTGC,TGTATACAATATG,TATG;STRUC=<VC240401>	HPRC,HGSVC,1KG-ONT	Yes	2.74	Yes	NA,NA	NA	NA
chr8:25216174	272822	DEL	363	0.8121	0.6742	4	DOCK5(2.2949e-21,0.679)	NA	NA	NA	NA	NA	NA	NA	NA	No	ID=8-25216225-25216238-TGTATACAATATG,8-25216145-25216575-ATACAATATGTATATATGTATACAATATGTGC,8-25216503-25216515-TATG,8-25216535-25216547-TATG,8-25216544-25216656-ATGTATACAATATGTGCATACAATATGTATAG,8-25216625-25217046-ATACAATATGTATAGATGTATACAATATGTGT,8-25217062-25217082-AT;MOTIFS=ATACAATATGTATAGATGTATACAATATGTGT,ATGTATACAATATGTGCATACAATATGTATAG,AT,ATACAATATGTATATATGTATACAATATGTGC,TGTATACAATATG,TATG;STRUC=<VC240401>	HPRC,HGSVC,1KG-ONT	Yes	2.915	No	NA,NA	NA	NA
chr8:25216174	272823	DEL	395	0.8551	0.619	23	DOCK5(2.2949e-21,0.679)	NA	NA	NA	NA	NA	NA	NA	NA	No	ID=8-25216225-25216238-TGTATACAATATG,8-25216145-25216575-ATACAATATGTATATATGTATACAATATGTGC,8-25216503-25216515-TATG,8-25216535-25216547-TATG,8-25216544-25216656-ATGTATACAATATGTGCATACAATATGTATAG,8-25216625-25217046-ATACAATATGTATAGATGTATACAATATGTGT,8-25217062-25217082-AT;MOTIFS=ATACAATATGTATAGATGTATACAATATGTGT,ATGTATACAATATGTGCATACAATATGTATAG,AT,ATACAATATGTATATATGTATACAATATGTGC,TGTATACAATATG,TATG;STRUC=<VC240401>	HPRC,HGSVC,1KG-ONT	Yes	3.056	No	NA,NA	NA	NA
chr8:25216192	272824	DEL	448	0.8748	0.5158	3	DOCK5(2.2949e-21,0.679)	NA	NA	NA	NA	NA	NA	NA	NA	No	ID=8-25216225-25216238-TGTATACAATATG,8-25216145-25216575-ATACAATATGTATATATGTATACAATATGTGC,8-25216503-25216515-TATG,8-25216535-25216547-TATG,8-25216544-25216656-ATGTATACAATATGTGCATACAATATGTATAG,8-25216625-25217046-ATACAATATGTATAGATGTATACAATATGTGT,8-25217062-25217082-AT;MOTIFS=ATACAATATGTATAGATGTATACAATATGTGT,ATGTATACAATATGTGCATACAATATGTATAG,AT,ATACAATATGTATATATGTATACAATATGTGC,TGTATACAATATG,TATG;STRUC=<VC240401>	HPRC,HGSVC,1KG-ONT	Yes	2.976	No	NA,NA	NA	NA
chr8:25216224	272825	DEL	416	0.867	0.5075	29	DOCK5(2.2949e-21,0.679)	NA	NA	NA	NA	NA	NA	NA	NA	No	ID=8-25216225-25216238-TGTATACAATATG,8-25216145-25216575-ATACAATATGTATATATGTATACAATATGTGC,8-25216503-25216515-TATG,8-25216535-25216547-TATG,8-25216544-25216656-ATGTATACAATATGTGCATACAATATGTATAG,8-25216625-25217046-ATACAATATGTATAGATGTATACAATATGTGT,8-25217062-25217082-AT;MOTIFS=ATACAATATGTATAGATGTATACAATATGTGT,ATGTATACAATATGTGCATACAATATGTATAG,AT,ATACAATATGTATATATGTATACAATATGTGC,TGTATACAATATG,TATG;STRUC=<VC240401>	HPRC,HGSVC,1KG-ONT	Yes	2.985	Yes	NA,NA	NA	NA
chr8:25216225	272826	INS	115	0.8144	0.6492	6	DOCK5(2.2949e-21,0.679)	NA	NA	NA	NA	NA	NA	NA	NA	No	ID=8-25216225-25216238-TGTATACAATATG,8-25216145-25216575-ATACAATATGTATATATGTATACAATATGTGC,8-25216503-25216515-TATG,8-25216535-25216547-TATG,8-25216544-25216656-ATGTATACAATATGTGCATACAATATGTATAG,8-25216625-25217046-ATACAATATGTATAGATGTATACAATATGTGT,8-25217062-25217082-AT;MOTIFS=ATACAATATGTATAGATGTATACAATATGTGT,ATGTATACAATATGTGCATACAATATGTATAG,AT,ATACAATATGTATATATGTATACAATATGTGC,TGTATACAATATG,TATG;STRUC=<VC240401>	HPRC,HGSVC	No	0.692	No	NA,NA	NA	NA
chr8:25216257	272827	INS	51	0.8383	0.6007	25	DOCK5(2.2949e-21,0.679)	NA	NA	NA	NA	NA	NA	NA	NA	No	ID=8-25216225-25216238-TGTATACAATATG,8-25216145-25216575-ATACAATATGTATATATGTATACAATATGTGC,8-25216503-25216515-TATG,8-25216535-25216547-TATG,8-25216544-25216656-ATGTATACAATATGTGCATACAATATGTATAG,8-25216625-25217046-ATACAATATGTATAGATGTATACAATATGTGT,8-25217062-25217082-AT;MOTIFS=ATACAATATGTATAGATGTATACAATATGTGT,ATGTATACAATATGTGCATACAATATGTATAG,AT,ATACAATATGTATATATGTATACAATATGTGC,TGTATACAATATG,TATG;STRUC=<VC240401>	HPRC,HGSVC	No	0.692	Yes	NA,NA	NA	NA
chr8:25216288	272828	DEL	320	0.9538	0.1913	14	DOCK5(2.2949e-21,0.679)	NA	NA	NA	NA	NA	NA	NA	NA	No	ID=8-25216225-25216238-TGTATACAATATG,8-25216145-25216575-ATACAATATGTATATATGTATACAATATGTGC,8-25216503-25216515-TATG,8-25216535-25216547-TATG,8-25216544-25216656-ATGTATACAATATGTGCATACAATATGTATAG,8-25216625-25217046-ATACAATATGTATAGATGTATACAATATGTGT,8-25217062-25217082-AT;MOTIFS=ATACAATATGTATAGATGTATACAATATGTGT,ATGTATACAATATGTGCATACAATATGTATAG,AT,ATACAATATGTATATATGTATACAATATGTGC,TGTATACAATATG,TATG;STRUC=<VC240401>	HPRC,HGSVC,1KG-ONT	Yes	2.887	No	NA,NA	NA	NA
chr8:25216302	272829	DEL	339	0.9029	0.3769	7	DOCK5(2.2949e-21,0.679)	NA	NA	NA	NA	NA	NA	NA	NA	No	ID=8-25216225-25216238-TGTATACAATATG,8-25216145-25216575-ATACAATATGTATATATGTATACAATATGTGC,8-25216503-25216515-TATG,8-25216535-25216547-TATG,8-25216544-25216656-ATGTATACAATATGTGCATACAATATGTATAG,8-25216625-25217046-ATACAATATGTATAGATGTATACAATATGTGT,8-25217062-25217082-AT;MOTIFS=ATACAATATGTATAGATGTATACAATATGTGT,ATGTATACAATATGTGCATACAATATGTATAG,AT,ATACAATATGTATATATGTATACAATATGTGC,TGTATACAATATG,TATG;STRUC=<VC240401>	HPRC,HGSVC,1KG-ONT	Yes	2.893	No	NA,NA	NA	NA
chr8:25216334	272830	DEL	243	0.8222	0.6358	3	DOCK5(2.2949e-21,0.679)	NA	NA	NA	NA	NA	NA	NA	NA	No	ID=8-25216225-25216238-TGTATACAATATG,8-25216145-25216575-ATACAATATGTATATATGTATACAATATGTGC,8-25216503-25216515-TATG,8-25216535-25216547-TATG,8-25216544-25216656-ATGTATACAATATGTGCATACAATATGTATAG,8-25216625-25217046-ATACAATATGTATAGATGTATACAATATGTGT,8-25217062-25217082-AT;MOTIFS=ATACAATATGTATAGATGTATACAATATGTGT,ATGTATACAATATGTGCATACAATATGTATAG,AT,ATACAATATGTATATATGTATACAATATGTGC,TGTATACAATATG,TATG;STRUC=<VC240401>	HPRC,HGSVC,1KG-ONT	Yes	3.031	No	NA,NA	NA	NA
chr8:25216353	272831	INS	51	0.9597	0.259	14	DOCK5(2.2949e-21,0.679)	NA	NA	NA	NA	NA	NA	NA	NA	No	ID=8-25216225-25216238-TGTATACAATATG,8-25216145-25216575-ATACAATATGTATATATGTATACAATATGTGC,8-25216503-25216515-TATG,8-25216535-25216547-TATG,8-25216544-25216656-ATGTATACAATATGTGCATACAATATGTATAG,8-25216625-25217046-ATACAATATGTATAGATGTATACAATATGTGT,8-25217062-25217082-AT;MOTIFS=ATACAATATGTATAGATGTATACAATATGTGT,ATGTATACAATATGTGCATACAATATGTATAG,AT,ATACAATATGTATATATGTATACAATATGTGC,TGTATACAATATG,TATG;STRUC=<VC240401>	HPRC,HGSVC,1KG-ONT	No	0.692	Yes	NA,NA	NA	NA
chr8:25216366	272832	DEL	275	0.8228	0.6644	8	DOCK5(2.2949e-21,0.679)	NA	NA	NA	NA	NA	NA	NA	NA	No	ID=8-25216225-25216238-TGTATACAATATG,8-25216145-25216575-ATACAATATGTATATATGTATACAATATGTGC,8-25216503-25216515-TATG,8-25216535-25216547-TATG,8-25216544-25216656-ATGTATACAATATGTGCATACAATATGTATAG,8-25216625-25217046-ATACAATATGTATAGATGTATACAATATGTGT,8-25217062-25217082-AT;MOTIFS=ATACAATATGTATAGATGTATACAATATGTGT,ATGTATACAATATGTGCATACAATATGTATAG,AT,ATACAATATGTATATATGTATACAATATGTGC,TGTATACAATATG,TATG;STRUC=<VC240401>	HPRC,HGSVC,1KG-ONT	Yes	2.617	No	NA,NA	NA	NA
chr8:25216401	272833	DEL	256	0.8315	0.5947	4	DOCK5(2.2949e-21,0.679)	NA	NA	NA	NA	NA	NA	NA	NA	No	ID=8-25216225-25216238-TGTATACAATATG,8-25216145-25216575-ATACAATATGTATATATGTATACAATATGTGC,8-25216503-25216515-TATG,8-25216535-25216547-TATG,8-25216544-25216656-ATGTATACAATATGTGCATACAATATGTATAG,8-25216625-25217046-ATACAATATGTATAGATGTATACAATATGTGT,8-25217062-25217082-AT;MOTIFS=ATACAATATGTATAGATGTATACAATATGTGT,ATGTATACAATATGTGCATACAATATGTATAG,AT,ATACAATATGTATATATGTATACAATATGTGC,TGTATACAATATG,TATG;STRUC=<VC240401>	HPRC,HGSVC,1KG-ONT	Yes	3.088	No	NA,NA	NA	NA
chr8:25216494	272834	DEL	211	0.8246	0.6284	19	DOCK5(2.2949e-21,0.679)	NA	NA	NA	NA	NA	NA	NA	NA	No	ID=8-25216225-25216238-TGTATACAATATG,8-25216145-25216575-ATACAATATGTATATATGTATACAATATGTGC,8-25216503-25216515-TATG,8-25216535-25216547-TATG,8-25216544-25216656-ATGTATACAATATGTGCATACAATATGTATAG,8-25216625-25217046-ATACAATATGTATAGATGTATACAATATGTGT,8-25217062-25217082-AT;MOTIFS=ATACAATATGTATAGATGTATACAATATGTGT,ATGTATACAATATGTGCATACAATATGTATAG,AT,ATACAATATGTATATATGTATACAATATGTGC,TGTATACAATATG,TATG;STRUC=<VC240401>	HPRC,HGSVC,1KG-ONT	Yes	2.766	Yes	NA,NA	NA	NA
chr8:25216539	272835	INS	56	0.8379	0.5892	2	DOCK5(2.2949e-21,0.679)	NA	NA	NA	NA	NA	NA	NA	NA	No	ID=8-25216225-25216238-TGTATACAATATG,8-25216145-25216575-ATACAATATGTATATATGTATACAATATGTGC,8-25216503-25216515-TATG,8-25216535-25216547-TATG,8-25216544-25216656-ATGTATACAATATGTGCATACAATATGTATAG,8-25216625-25217046-ATACAATATGTATAGATGTATACAATATGTGT,8-25217062-25217082-AT;MOTIFS=ATACAATATGTATAGATGTATACAATATGTGT,ATGTATACAATATGTGCATACAATATGTATAG,AT,ATACAATATGTATATATGTATACAATATGTGC,TGTATACAATATG,TATG;STRUC=<VC240401>	HPRC,HGSVC,1KG-ONT	No	0.118	Yes	NA,NA	NA	NA
chr8:25216544	272836	INS	608	0.8513	0.5444	4	DOCK5(2.2949e-21,0.679)	NA	NA	NA	NA	NA	NA	NA	NA	No	ID=8-25216225-25216238-TGTATACAATATG,8-25216145-25216575-ATACAATATGTATATATGTATACAATATGTGC,8-25216503-25216515-TATG,8-25216535-25216547-TATG,8-25216544-25216656-ATGTATACAATATGTGCATACAATATGTATAG,8-25216625-25217046-ATACAATATGTATAGATGTATACAATATGTGT,8-25217062-25217082-AT;MOTIFS=ATACAATATGTATAGATGTATACAATATGTGT,ATGTATACAATATGTGCATACAATATGTATAG,AT,ATACAATATGTATATATGTATACAATATGTGC,TGTATACAATATG,TATG;STRUC=<VC240401>	NA	No	0.118	No	NA,NA	NA	NA
chr8:25216544	272837	DEL	64	0.8603	0.5431	82	DOCK5(2.2949e-21,0.679)	NA	NA	NA	NA	NA	NA	NA	NA	No	ID=8-25216225-25216238-TGTATACAATATG,8-25216145-25216575-ATACAATATGTATATATGTATACAATATGTGC,8-25216503-25216515-TATG,8-25216535-25216547-TATG,8-25216544-25216656-ATGTATACAATATGTGCATACAATATGTATAG,8-25216625-25217046-ATACAATATGTATAGATGTATACAATATGTGT,8-25217062-25217082-AT;MOTIFS=ATACAATATGTATAGATGTATACAATATGTGT,ATGTATACAATATGTGCATACAATATGTATAG,AT,ATACAATATGTATATATGTATACAATATGTGC,TGTATACAATATG,TATG;STRUC=<VC240401>	HPRC,HGSVC,1KG-ONT	No	2.956	Yes	NA,NA	NA	NA
chr8:25216561	272838	INS	64	0.8786	0.4256	51	DOCK5(2.2949e-21,0.679)	NA	NA	NA	NA	NA	NA	NA	NA	No	ID=8-25216225-25216238-TGTATACAATATG,8-25216145-25216575-ATACAATATGTATATATGTATACAATATGTGC,8-25216503-25216515-TATG,8-25216535-25216547-TATG,8-25216544-25216656-ATGTATACAATATGTGCATACAATATGTATAG,8-25216625-25217046-ATACAATATGTATAGATGTATACAATATGTGT,8-25217062-25217082-AT;MOTIFS=ATACAATATGTATAGATGTATACAATATGTGT,ATGTATACAATATGTGCATACAATATGTATAG,AT,ATACAATATGTATATATGTATACAATATGTGC,TGTATACAATATG,TATG;STRUC=<VC240401>	HPRC,HGSVC,1KG-ONT	No	0.692	Yes	NA,NA	NA	NA
chr8:25216561	272839	DEL	128	0.8496	0.5593	85	DOCK5(2.2949e-21,0.679)	NA	NA	NA	NA	NA	NA	NA	NA	No	ID=8-25216225-25216238-TGTATACAATATG,8-25216145-25216575-ATACAATATGTATATATGTATACAATATGTGC,8-25216503-25216515-TATG,8-25216535-25216547-TATG,8-25216544-25216656-ATGTATACAATATGTGCATACAATATGTATAG,8-25216625-25217046-ATACAATATGTATAGATGTATACAATATGTGT,8-25217062-25217082-AT;MOTIFS=ATACAATATGTATAGATGTATACAATATGTGT,ATGTATACAATATGTGCATACAATATGTATAG,AT,ATACAATATGTATATATGTATACAATATGTGC,TGTATACAATATG,TATG;STRUC=<VC240401>	HPRC,HGSVC	No	3.066	Yes	NA,NA	NA	NA
chr8:25216567	272840	DEL	68	0.8292	0.6364	88	DOCK5(2.2949e-21,0.679)	NA	NA	NA	NA	NA	NA	NA	NA	No	ID=8-25216225-25216238-TGTATACAATATG,8-25216145-25216575-ATACAATATGTATATATGTATACAATATGTGC,8-25216503-25216515-TATG,8-25216535-25216547-TATG,8-25216544-25216656-ATGTATACAATATGTGCATACAATATGTATAG,8-25216625-25217046-ATACAATATGTATAGATGTATACAATATGTGT,8-25217062-25217082-AT;MOTIFS=ATACAATATGTATAGATGTATACAATATGTGT,ATGTATACAATATGTGCATACAATATGTATAG,AT,ATACAATATGTATATATGTATACAATATGTGC,TGTATACAATATG,TATG;STRUC=<VC240401>	HPRC,HGSVC,1KG-ONT	No	2.835	Yes	NA,NA	NA	NA
chr8:25216571	272841	DEL	166	0.8415	0.581	11	DOCK5(2.2949e-21,0.679)	NA	NA	NA	NA	NA	NA	NA	NA	No	ID=8-25216225-25216238-TGTATACAATATG,8-25216145-25216575-ATACAATATGTATATATGTATACAATATGTGC,8-25216503-25216515-TATG,8-25216535-25216547-TATG,8-25216544-25216656-ATGTATACAATATGTGCATACAATATGTATAG,8-25216625-25217046-ATACAATATGTATAGATGTATACAATATGTGT,8-25217062-25217082-AT;MOTIFS=ATACAATATGTATAGATGTATACAATATGTGT,ATGTATACAATATGTGCATACAATATGTATAG,AT,ATACAATATGTATATATGTATACAATATGTGC,TGTATACAATATG,TATG;STRUC=<VC240401>	HPRC,HGSVC,1KG-ONT	No	3.066	Yes	NA,NA	NA	NA
chr8:25216571	272842	DEL	198	0.8502	0.5755	11	DOCK5(2.2949e-21,0.679)	NA	NA	NA	NA	NA	NA	NA	NA	No	ID=8-25216225-25216238-TGTATACAATATG,8-25216145-25216575-ATACAATATGTATATATGTATACAATATGTGC,8-25216503-25216515-TATG,8-25216535-25216547-TATG,8-25216544-25216656-ATGTATACAATATGTGCATACAATATGTATAG,8-25216625-25217046-ATACAATATGTATAGATGTATACAATATGTGT,8-25217062-25217082-AT;MOTIFS=ATACAATATGTATAGATGTATACAATATGTGT,ATGTATACAATATGTGCATACAATATGTATAG,AT,ATACAATATGTATATATGTATACAATATGTGC,TGTATACAATATG,TATG;STRUC=<VC240401>	HPRC,HGSVC,1KG-ONT	No	2.83	Yes	NA,NA	NA	NA
chr8:25216593	272844	INS	96	0.8612	0.5068	25	DOCK5(2.2949e-21,0.679)	NA	NA	NA	NA	NA	NA	NA	NA	No	ID=8-25216225-25216238-TGTATACAATATG,8-25216145-25216575-ATACAATATGTATATATGTATACAATATGTGC,8-25216503-25216515-TATG,8-25216535-25216547-TATG,8-25216544-25216656-ATGTATACAATATGTGCATACAATATGTATAG,8-25216625-25217046-ATACAATATGTATAGATGTATACAATATGTGT,8-25217062-25217082-AT;MOTIFS=ATACAATATGTATAGATGTATACAATATGTGT,ATGTATACAATATGTGCATACAATATGTATAG,AT,ATACAATATGTATATATGTATACAATATGTGC,TGTATACAATATG,TATG;STRUC=<VC240401>	HPRC,HGSVC	No	0.692	Yes	NA,NA	NA	NA
chr8:25216593	272845	DEL	96	0.8124	0.6637	56	DOCK5(2.2949e-21,0.679)	NA	NA	NA	NA	NA	NA	NA	NA	No	ID=8-25216225-25216238-TGTATACAATATG,8-25216145-25216575-ATACAATATGTATATATGTATACAATATGTGC,8-25216503-25216515-TATG,8-25216535-25216547-TATG,8-25216544-25216656-ATGTATACAATATGTGCATACAATATGTATAG,8-25216625-25217046-ATACAATATGTATAGATGTATACAATATGTGT,8-25217062-25217082-AT;MOTIFS=ATACAATATGTATAGATGTATACAATATGTGT,ATGTATACAATATGTGCATACAATATGTATAG,AT,ATACAATATGTATATATGTATACAATATGTGC,TGTATACAATATG,TATG;STRUC=<VC240401>	HPRC,HGSVC,1KG-ONT	No	3.066	Yes	NA,NA	NA	NA
chr8:25216593	272843	INS	288	0.888	0.3884	2	DOCK5(2.2949e-21,0.679)	NA	NA	NA	NA	NA	NA	NA	NA	No	ID=8-25216225-25216238-TGTATACAATATG,8-25216145-25216575-ATACAATATGTATATATGTATACAATATGTGC,8-25216503-25216515-TATG,8-25216535-25216547-TATG,8-25216544-25216656-ATGTATACAATATGTGCATACAATATGTATAG,8-25216625-25217046-ATACAATATGTATAGATGTATACAATATGTGT,8-25217062-25217082-AT;MOTIFS=ATACAATATGTATAGATGTATACAATATGTGT,ATGTATACAATATGTGCATACAATATGTATAG,AT,ATACAATATGTATATATGTATACAATATGTGC,TGTATACAATATG,TATG;STRUC=<VC240401>	NA	No	0.692	No	NA,NA	NA	NA
chr8:25216629	272846	DEL	72	0.8242	0.6501	6	DOCK5(2.2949e-21,0.679)	NA	NA	NA	NA	NA	NA	NA	NA	No	ID=8-25216225-25216238-TGTATACAATATG,8-25216145-25216575-ATACAATATGTATATATGTATACAATATGTGC,8-25216503-25216515-TATG,8-25216535-25216547-TATG,8-25216544-25216656-ATGTATACAATATGTGCATACAATATGTATAG,8-25216625-25217046-ATACAATATGTATAGATGTATACAATATGTGT,8-25217062-25217082-AT;MOTIFS=ATACAATATGTATAGATGTATACAATATGTGT,ATGTATACAATATGTGCATACAATATGTATAG,AT,ATACAATATGTATATATGTATACAATATGTGC,TGTATACAATATG,TATG;STRUC=<VC240401>	HPRC,HGSVC,1KG-ONT	No	3.07	Yes	NA,NA	NA	NA
chr8:25216635	272847	DEL	102	0.9197	0.312	30	DOCK5(2.2949e-21,0.679)	NA	NA	NA	NA	NA	NA	NA	NA	No	ID=8-25216225-25216238-TGTATACAATATG,8-25216145-25216575-ATACAATATGTATATATGTATACAATATGTGC,8-25216503-25216515-TATG,8-25216535-25216547-TATG,8-25216544-25216656-ATGTATACAATATGTGCATACAATATGTATAG,8-25216625-25217046-ATACAATATGTATAGATGTATACAATATGTGT,8-25217062-25217082-AT;MOTIFS=ATACAATATGTATAGATGTATACAATATGTGT,ATGTATACAATATGTGCATACAATATGTATAG,AT,ATACAATATGTATATATGTATACAATATGTGC,TGTATACAATATG,TATG;STRUC=<VC240401>	HPRC,HGSVC,1KG-ONT	No	3.041	Yes	NA,NA	NA	NA
chr8:25216641	272848	INS	58	0.8585	0.5701	3	DOCK5(2.2949e-21,0.679)	NA	NA	NA	NA	NA	NA	NA	NA	No	ID=8-25216225-25216238-TGTATACAATATG,8-25216145-25216575-ATACAATATGTATATATGTATACAATATGTGC,8-25216503-25216515-TATG,8-25216535-25216547-TATG,8-25216544-25216656-ATGTATACAATATGTGCATACAATATGTATAG,8-25216625-25217046-ATACAATATGTATAGATGTATACAATATGTGT,8-25217062-25217082-AT;MOTIFS=ATACAATATGTATAGATGTATACAATATGTGT,ATGTATACAATATGTGCATACAATATGTATAG,AT,ATACAATATGTATATATGTATACAATATGTGC,TGTATACAATATG,TATG;STRUC=<VC240401>	HPRC,HGSVC,1KG-ONT	No	0.692	No	NA,NA	NA	NA
chr8:25216667	272849	INS	116	0.865	0.489	2	DOCK5(2.2949e-21,0.679)	NA	NA	NA	NA	NA	NA	NA	NA	No	ID=8-25216225-25216238-TGTATACAATATG,8-25216145-25216575-ATACAATATGTATATATGTATACAATATGTGC,8-25216503-25216515-TATG,8-25216535-25216547-TATG,8-25216544-25216656-ATGTATACAATATGTGCATACAATATGTATAG,8-25216625-25217046-ATACAATATGTATAGATGTATACAATATGTGT,8-25217062-25217082-AT;MOTIFS=ATACAATATGTATAGATGTATACAATATGTGT,ATGTATACAATATGTGCATACAATATGTATAG,AT,ATACAATATGTATATATGTATACAATATGTGC,TGTATACAATATG,TATG;STRUC=<VC240401>	HPRC,HGSVC	No	5.066	No	NA,NA	NA	NA
chr8:25216671	272850	INS	90	0.7991	0.6872	11	DOCK5(2.2949e-21,0.679)	NA	NA	NA	NA	NA	NA	NA	NA	No	ID=8-25216225-25216238-TGTATACAATATG,8-25216145-25216575-ATACAATATGTATATATGTATACAATATGTGC,8-25216503-25216515-TATG,8-25216535-25216547-TATG,8-25216544-25216656-ATGTATACAATATGTGCATACAATATGTATAG,8-25216625-25217046-ATACAATATGTATAGATGTATACAATATGTGT,8-25217062-25217082-AT;MOTIFS=ATACAATATGTATAGATGTATACAATATGTGT,ATGTATACAATATGTGCATACAATATGTATAG,AT,ATACAATATGTATATATGTATACAATATGTGC,TGTATACAATATG,TATG;STRUC=<VC240401>	HPRC,HGSVC	No	5.066	Yes	NA,NA	NA	NA
chr8:25216693	272851	DEL	65	0.8768	0.4323	8	DOCK5(2.2949e-21,0.679)	NA	NA	NA	NA	NA	NA	NA	NA	No	ID=8-25216225-25216238-TGTATACAATATG,8-25216145-25216575-ATACAATATGTATATATGTATACAATATGTGC,8-25216503-25216515-TATG,8-25216535-25216547-TATG,8-25216544-25216656-ATGTATACAATATGTGCATACAATATGTATAG,8-25216625-25217046-ATACAATATGTATAGATGTATACAATATGTGT,8-25217062-25217082-AT;MOTIFS=ATACAATATGTATAGATGTATACAATATGTGT,ATGTATACAATATGTGCATACAATATGTATAG,AT,ATACAATATGTATATATGTATACAATATGTGC,TGTATACAATATG,TATG;STRUC=<VC240401>	HPRC,HGSVC,1KG-ONT	No	2.971	Yes	NA,NA	NA	NA
chr8:25216698	272852	INS	52	0.8083	0.682	33	DOCK5(2.2949e-21,0.679)	NA	NA	NA	NA	NA	NA	NA	NA	No	ID=8-25216225-25216238-TGTATACAATATG,8-25216145-25216575-ATACAATATGTATATATGTATACAATATGTGC,8-25216503-25216515-TATG,8-25216535-25216547-TATG,8-25216544-25216656-ATGTATACAATATGTGCATACAATATGTATAG,8-25216625-25217046-ATACAATATGTATAGATGTATACAATATGTGT,8-25217062-25217082-AT;MOTIFS=ATACAATATGTATAGATGTATACAATATGTGT,ATGTATACAATATGTGCATACAATATGTATAG,AT,ATACAATATGTATATATGTATACAATATGTGC,TGTATACAATATG,TATG;STRUC=<VC240401>	HPRC,HGSVC,1KG-ONT	No	0.692	Yes	NA,NA	NA	NA
chr8:25216699	272853	INS	84	0.8683	0.4843	3	DOCK5(2.2949e-21,0.679)	NA	NA	NA	NA	NA	NA	NA	NA	No	ID=8-25216225-25216238-TGTATACAATATG,8-25216145-25216575-ATACAATATGTATATATGTATACAATATGTGC,8-25216503-25216515-TATG,8-25216535-25216547-TATG,8-25216544-25216656-ATGTATACAATATGTGCATACAATATGTATAG,8-25216625-25217046-ATACAATATGTATAGATGTATACAATATGTGT,8-25217062-25217082-AT;MOTIFS=ATACAATATGTATAGATGTATACAATATGTGT,ATGTATACAATATGTGCATACAATATGTATAG,AT,ATACAATATGTATATATGTATACAATATGTGC,TGTATACAATATG,TATG;STRUC=<VC240401>	HPRC,HGSVC,1KG-ONT	No	0.692	No	NA,NA	NA	NA
chr8:25216705	272854	INS	52	0.8082	0.6748	2	DOCK5(2.2949e-21,0.679)	NA	NA	NA	NA	NA	NA	NA	NA	No	ID=8-25216225-25216238-TGTATACAATATG,8-25216145-25216575-ATACAATATGTATATATGTATACAATATGTGC,8-25216503-25216515-TATG,8-25216535-25216547-TATG,8-25216544-25216656-ATGTATACAATATGTGCATACAATATGTATAG,8-25216625-25217046-ATACAATATGTATAGATGTATACAATATGTGT,8-25217062-25217082-AT;MOTIFS=ATACAATATGTATAGATGTATACAATATGTGT,ATGTATACAATATGTGCATACAATATGTATAG,AT,ATACAATATGTATATATGTATACAATATGTGC,TGTATACAATATG,TATG;STRUC=<VC240401>	HPRC,HGSVC,1KG-ONT	No	0.692	No	NA,NA	NA	NA
chr8:25216718	272855	DEL	83	0.8394	0.5887	5	DOCK5(2.2949e-21,0.679)	NA	NA	NA	NA	NA	NA	NA	NA	No	ID=8-25216225-25216238-TGTATACAATATG,8-25216145-25216575-ATACAATATGTATATATGTATACAATATGTGC,8-25216503-25216515-TATG,8-25216535-25216547-TATG,8-25216544-25216656-ATGTATACAATATGTGCATACAATATGTATAG,8-25216625-25217046-ATACAATATGTATAGATGTATACAATATGTGT,8-25217062-25217082-AT;MOTIFS=ATACAATATGTATAGATGTATACAATATGTGT,ATGTATACAATATGTGCATACAATATGTATAG,AT,ATACAATATGTATATATGTATACAATATGTGC,TGTATACAATATG,TATG;STRUC=<VC240401>	HPRC,HGSVC,1KG-ONT	No	2.9	No	NA,NA	NA	NA
chr8:25216732	272857	INS	71	0.8501	0.6156	3	DOCK5(2.2949e-21,0.679)	NA	NA	NA	NA	NA	NA	NA	NA	No	ID=8-25216225-25216238-TGTATACAATATG,8-25216145-25216575-ATACAATATGTATATATGTATACAATATGTGC,8-25216503-25216515-TATG,8-25216535-25216547-TATG,8-25216544-25216656-ATGTATACAATATGTGCATACAATATGTATAG,8-25216625-25217046-ATACAATATGTATAGATGTATACAATATGTGT,8-25217062-25217082-AT;MOTIFS=ATACAATATGTATAGATGTATACAATATGTGT,ATGTATACAATATGTGCATACAATATGTATAG,AT,ATACAATATGTATATATGTATACAATATGTGC,TGTATACAATATG,TATG;STRUC=<VC240401>	HPRC,HGSVC,1KG-ONT	No	0.692	No	NA,NA	NA	NA
chr8:25216732	272858	INS	59	0.8413	0.6582	8	DOCK5(2.2949e-21,0.679)	NA	NA	NA	NA	NA	NA	NA	NA	No	ID=8-25216225-25216238-TGTATACAATATG,8-25216145-25216575-ATACAATATGTATATATGTATACAATATGTGC,8-25216503-25216515-TATG,8-25216535-25216547-TATG,8-25216544-25216656-ATGTATACAATATGTGCATACAATATGTATAG,8-25216625-25217046-ATACAATATGTATAGATGTATACAATATGTGT,8-25217062-25217082-AT;MOTIFS=ATACAATATGTATAGATGTATACAATATGTGT,ATGTATACAATATGTGCATACAATATGTATAG,AT,ATACAATATGTATATATGTATACAATATGTGC,TGTATACAATATG,TATG;STRUC=<VC240401>	HPRC,HGSVC,1KG-ONT	No	0.692	No	NA,NA	NA	NA
chr8:25216782	272859	DEL	115	0.8233	0.6426	6	DOCK5(2.2949e-21,0.679)	NA	NA	NA	NA	NA	NA	NA	NA	No	ID=8-25216225-25216238-TGTATACAATATG,8-25216145-25216575-ATACAATATGTATATATGTATACAATATGTGC,8-25216503-25216515-TATG,8-25216535-25216547-TATG,8-25216544-25216656-ATGTATACAATATGTGCATACAATATGTATAG,8-25216625-25217046-ATACAATATGTATAGATGTATACAATATGTGT,8-25217062-25217082-AT;MOTIFS=ATACAATATGTATAGATGTATACAATATGTGT,ATGTATACAATATGTGCATACAATATGTATAG,AT,ATACAATATGTATATATGTATACAATATGTGC,TGTATACAATATG,TATG;STRUC=<VC240401>	HPRC,HGSVC,1KG-ONT	No	2.89	No	NA,NA	NA	NA
chr8:25216796	272860	INS	72	0.8562	0.5282	1	DOCK5(2.2949e-21,0.679)	NA	NA	NA	NA	NA	NA	NA	NA	No	ID=8-25216225-25216238-TGTATACAATATG,8-25216145-25216575-ATACAATATGTATATATGTATACAATATGTGC,8-25216503-25216515-TATG,8-25216535-25216547-TATG,8-25216544-25216656-ATGTATACAATATGTGCATACAATATGTATAG,8-25216625-25217046-ATACAATATGTATAGATGTATACAATATGTGT,8-25217062-25217082-AT;MOTIFS=ATACAATATGTATAGATGTATACAATATGTGT,ATGTATACAATATGTGCATACAATATGTATAG,AT,ATACAATATGTATATATGTATACAATATGTGC,TGTATACAATATG,TATG;STRUC=<VC240401>	HPRC,HGSVC,1KG-ONT	No	0.692	No	NA,NA	NA	NA
chr8:25216796	272861	INS	85	0.8492	0.5881	1	DOCK5(2.2949e-21,0.679)	NA	NA	NA	NA	NA	NA	NA	NA	No	ID=8-25216225-25216238-TGTATACAATATG,8-25216145-25216575-ATACAATATGTATATATGTATACAATATGTGC,8-25216503-25216515-TATG,8-25216535-25216547-TATG,8-25216544-25216656-ATGTATACAATATGTGCATACAATATGTATAG,8-25216625-25217046-ATACAATATGTATAGATGTATACAATATGTGT,8-25217062-25217082-AT;MOTIFS=ATACAATATGTATAGATGTATACAATATGTGT,ATGTATACAATATGTGCATACAATATGTATAG,AT,ATACAATATGTATATATGTATACAATATGTGC,TGTATACAATATG,TATG;STRUC=<VC240401>	HPRC,HGSVC	No	0.692	No	NA,NA	NA	NA
chr8:25216801	272864	INS	156	0.8134	0.668	3	DOCK5(2.2949e-21,0.679)	NA	NA	NA	NA	NA	NA	NA	NA	No	ID=8-25216225-25216238-TGTATACAATATG,8-25216145-25216575-ATACAATATGTATATATGTATACAATATGTGC,8-25216503-25216515-TATG,8-25216535-25216547-TATG,8-25216544-25216656-ATGTATACAATATGTGCATACAATATGTATAG,8-25216625-25217046-ATACAATATGTATAGATGTATACAATATGTGT,8-25217062-25217082-AT;MOTIFS=ATACAATATGTATAGATGTATACAATATGTGT,ATGTATACAATATGTGCATACAATATGTATAG,AT,ATACAATATGTATATATGTATACAATATGTGC,TGTATACAATATG,TATG;STRUC=<VC240401>	HGSVC	No	0.692	No	NA,NA	NA	NA
chr8:25216801	272863	INS	78	0.8653	0.5484	2	DOCK5(2.2949e-21,0.679)	NA	NA	NA	NA	NA	NA	NA	NA	No	ID=8-25216225-25216238-TGTATACAATATG,8-25216145-25216575-ATACAATATGTATATATGTATACAATATGTGC,8-25216503-25216515-TATG,8-25216535-25216547-TATG,8-25216544-25216656-ATGTATACAATATGTGCATACAATATGTATAG,8-25216625-25217046-ATACAATATGTATAGATGTATACAATATGTGT,8-25217062-25217082-AT;MOTIFS=ATACAATATGTATAGATGTATACAATATGTGT,ATGTATACAATATGTGCATACAATATGTATAG,AT,ATACAATATGTATATATGTATACAATATGTGC,TGTATACAATATG,TATG;STRUC=<VC240401>	HPRC,HGSVC,1KG-ONT	No	0.692	Yes	NA,NA	NA	NA
chr8:25216801	272862	INS	123	0.8363	0.6318	4	DOCK5(2.2949e-21,0.679)	NA	NA	NA	NA	NA	NA	NA	NA	No	ID=8-25216225-25216238-TGTATACAATATG,8-25216145-25216575-ATACAATATGTATATATGTATACAATATGTGC,8-25216503-25216515-TATG,8-25216535-25216547-TATG,8-25216544-25216656-ATGTATACAATATGTGCATACAATATGTATAG,8-25216625-25217046-ATACAATATGTATAGATGTATACAATATGTGT,8-25217062-25217082-AT;MOTIFS=ATACAATATGTATAGATGTATACAATATGTGT,ATGTATACAATATGTGCATACAATATGTATAG,AT,ATACAATATGTATATATGTATACAATATGTGC,TGTATACAATATG,TATG;STRUC=<VC240401>	HPRC,HGSVC	No	0.692	Yes	NA,NA	NA	NA
chr8:25216807	272865	INS	65	0.8533	0.5202	45	DOCK5(2.2949e-21,0.679)	NA	NA	NA	NA	NA	NA	NA	NA	No	ID=8-25216225-25216238-TGTATACAATATG,8-25216145-25216575-ATACAATATGTATATATGTATACAATATGTGC,8-25216503-25216515-TATG,8-25216535-25216547-TATG,8-25216544-25216656-ATGTATACAATATGTGCATACAATATGTATAG,8-25216625-25217046-ATACAATATGTATAGATGTATACAATATGTGT,8-25217062-25217082-AT;MOTIFS=ATACAATATGTATAGATGTATACAATATGTGT,ATGTATACAATATGTGCATACAATATGTATAG,AT,ATACAATATGTATATATGTATACAATATGTGC,TGTATACAATATG,TATG;STRUC=<VC240401>	HPRC,HGSVC,1KG-ONT	No	0.692	Yes	NA,NA	NA	NA
chr8:25216846	272866	DEL	51	0.9216	0.2913	27	DOCK5(2.2949e-21,0.679)	NA	NA	NA	NA	NA	NA	NA	NA	No	ID=8-25216225-25216238-TGTATACAATATG,8-25216145-25216575-ATACAATATGTATATATGTATACAATATGTGC,8-25216503-25216515-TATG,8-25216535-25216547-TATG,8-25216544-25216656-ATGTATACAATATGTGCATACAATATGTATAG,8-25216625-25217046-ATACAATATGTATAGATGTATACAATATGTGT,8-25217062-25217082-AT;MOTIFS=ATACAATATGTATAGATGTATACAATATGTGT,ATGTATACAATATGTGCATACAATATGTATAG,AT,ATACAATATGTATATATGTATACAATATGTGC,TGTATACAATATG,TATG;STRUC=<VC240401>	HPRC,HGSVC,1KG-ONT	No	2.867	Yes	NA,NA	NA	NA
chr8:25216908	272867	DEL	65	0.8531	0.6213	6	DOCK5(2.2949e-21,0.679)	NA	NA	NA	NA	NA	NA	NA	NA	No	ID=8-25216225-25216238-TGTATACAATATG,8-25216145-25216575-ATACAATATGTATATATGTATACAATATGTGC,8-25216503-25216515-TATG,8-25216535-25216547-TATG,8-25216544-25216656-ATGTATACAATATGTGCATACAATATGTATAG,8-25216625-25217046-ATACAATATGTATAGATGTATACAATATGTGT,8-25217062-25217082-AT;MOTIFS=ATACAATATGTATAGATGTATACAATATGTGT,ATGTATACAATATGTGCATACAATATGTATAG,AT,ATACAATATGTATATATGTATACAATATGTGC,TGTATACAATATG,TATG;STRUC=<VC240401>	HPRC,HGSVC,1KG-ONT	No	2.806	Yes	NA,NA	NA	NA
chr8:25217016	272873	INS	90	0.8983	0.3796	8	DOCK5(2.2949e-21,0.679)	NA	NA	NA	NA	NA	NA	NA	NA	No	ID=8-25216225-25216238-TGTATACAATATG,8-25216145-25216575-ATACAATATGTATATATGTATACAATATGTGC,8-25216503-25216515-TATG,8-25216535-25216547-TATG,8-25216544-25216656-ATGTATACAATATGTGCATACAATATGTATAG,8-25216625-25217046-ATACAATATGTATAGATGTATACAATATGTGT,8-25217062-25217082-AT;MOTIFS=ATACAATATGTATAGATGTATACAATATGTGT,ATGTATACAATATGTGCATACAATATGTATAG,AT,ATACAATATGTATATATGTATACAATATGTGC,TGTATACAATATG,TATG;STRUC=<VC240401>	HPRC,HGSVC	No	0.345	No	NA,NA	NA	NA
chr8:25217016	272872	INS	570	0.9262	0.3492	3	DOCK5(2.2949e-21,0.679)	NA	NA	NA	NA	NA	NA	NA	NA	No	ID=8-25216225-25216238-TGTATACAATATG,8-25216145-25216575-ATACAATATGTATATATGTATACAATATGTGC,8-25216503-25216515-TATG,8-25216535-25216547-TATG,8-25216544-25216656-ATGTATACAATATGTGCATACAATATGTATAG,8-25216625-25217046-ATACAATATGTATAGATGTATACAATATGTGT,8-25217062-25217082-AT;MOTIFS=ATACAATATGTATAGATGTATACAATATGTGT,ATGTATACAATATGTGCATACAATATGTATAG,AT,ATACAATATGTATATATGTATACAATATGTGC,TGTATACAATATG,TATG;STRUC=<VC240401>	NA	No	0.345	No	NA,NA	NA	NA
chr8:25217016	272871	INS	477	0.8857	0.4031	3	DOCK5(2.2949e-21,0.679)	NA	NA	NA	NA	NA	NA	NA	NA	No	ID=8-25216225-25216238-TGTATACAATATG,8-25216145-25216575-ATACAATATGTATATATGTATACAATATGTGC,8-25216503-25216515-TATG,8-25216535-25216547-TATG,8-25216544-25216656-ATGTATACAATATGTGCATACAATATGTATAG,8-25216625-25217046-ATACAATATGTATAGATGTATACAATATGTGT,8-25217062-25217082-AT;MOTIFS=ATACAATATGTATAGATGTATACAATATGTGT,ATGTATACAATATGTGCATACAATATGTATAG,AT,ATACAATATGTATATATGTATACAATATGTGC,TGTATACAATATG,TATG;STRUC=<VC240401>	NA	No	0.345	No	NA,NA	NA	NA
chr8:25217016	272870	INS	349	0.7996	0.6952	2	DOCK5(2.2949e-21,0.679)	NA	NA	NA	NA	NA	NA	NA	NA	No	ID=8-25216225-25216238-TGTATACAATATG,8-25216145-25216575-ATACAATATGTATATATGTATACAATATGTGC,8-25216503-25216515-TATG,8-25216535-25216547-TATG,8-25216544-25216656-ATGTATACAATATGTGCATACAATATGTATAG,8-25216625-25217046-ATACAATATGTATAGATGTATACAATATGTGT,8-25217062-25217082-AT;MOTIFS=ATACAATATGTATAGATGTATACAATATGTGT,ATGTATACAATATGTGCATACAATATGTATAG,AT,ATACAATATGTATATATGTATACAATATGTGC,TGTATACAATATG,TATG;STRUC=<VC240401>	NA	No	0.345	No	NA,NA	NA	NA
chr8:25217016	272869	INS	157	0.8513	0.5549	4	DOCK5(2.2949e-21,0.679)	NA	NA	NA	NA	NA	NA	NA	NA	No	ID=8-25216225-25216238-TGTATACAATATG,8-25216145-25216575-ATACAATATGTATATATGTATACAATATGTGC,8-25216503-25216515-TATG,8-25216535-25216547-TATG,8-25216544-25216656-ATGTATACAATATGTGCATACAATATGTATAG,8-25216625-25217046-ATACAATATGTATAGATGTATACAATATGTGT,8-25217062-25217082-AT;MOTIFS=ATACAATATGTATAGATGTATACAATATGTGT,ATGTATACAATATGTGCATACAATATGTATAG,AT,ATACAATATGTATATATGTATACAATATGTGC,TGTATACAATATG,TATG;STRUC=<VC240401>	HGSVC	No	0.345	No	NA,NA	NA	NA
chr8:25217016	272868	INS	125	0.8092	0.6715	4	DOCK5(2.2949e-21,0.679)	NA	NA	NA	NA	NA	NA	NA	NA	No	ID=8-25216225-25216238-TGTATACAATATG,8-25216145-25216575-ATACAATATGTATATATGTATACAATATGTGC,8-25216503-25216515-TATG,8-25216535-25216547-TATG,8-25216544-25216656-ATGTATACAATATGTGCATACAATATGTATAG,8-25216625-25217046-ATACAATATGTATAGATGTATACAATATGTGT,8-25217062-25217082-AT;MOTIFS=ATACAATATGTATAGATGTATACAATATGTGT,ATGTATACAATATGTGCATACAATATGTATAG,AT,ATACAATATGTATATATGTATACAATATGTGC,TGTATACAATATG,TATG;STRUC=<VC240401>	HPRC,HGSVC	No	0.345	Yes	NA,NA	NA	NA
chr8:25251277	272874	DEL	69	0.9425	0.2907	22	DOCK5(2.2949e-21,0.679)	NA	NA	NA	NA	NA	NA	NA	NA	No	NA	HPRC,HGSVC,1KG-ONT	Yes	3.38	Yes	NA,NA	NA	NA
chr8:25262880	272875	DEL	4003	0.9815	0.0571	39	DOCK5(2.2949e-21,0.679)	NA	NA	NA	NA	NA	NA	NA	NA	No	ID=8-25263178-25263186-T;MOTIFS=T;STRUC=<TR3594903>,ID=8-25263215-25263224-TCC;MOTIFS=TCC;STRUC=<TR3594904>,ID=8-25264383-25264391-A;MOTIFS=A;STRUC=<TR3594905>,ID=8-25264752-25264763-GGA;MOTIFS=GGA;STRUC=<TR3594906>,ID=8-25264835-25264849-AAC;MOTIFS=AAC;STRUC=<TR3594907>,ID=8-25264847-25264855-A;MOTIFS=A;STRUC=<TR3594908>,ID=8-25266221-25266233-T;MOTIFS=T;STRUC=<TR3594909>,ID=8-25266802-25266812-AC;MOTIFS=AC;STRUC=<TR3594910>,ID=8-25266840-25266850-A;MOTIFS=A;STRUC=<TR3594911>	HPRC,HGSVC,1KG-ONT	Yes	3.463	Yes	NA,NA	NA	NA
chr8:25265072	272876	DEL	61	0.8777	0.453	1	DOCK5(2.2949e-21,0.679)	NA	NA	NA	NA	NA	NA	NA	NA	No	NA	NA	No	2.968	No	NA,NA	NA	NA
chr8:25302664	272877	INS	65	0.8676	0.5034	1	DOCK5(2.2949e-21,0.679)	NA	NA	NA	NA	NA	NA	NA	NA	No	NA	NA	Yes	3.188	No	NA,NA	NA	NA
chr8:25315130	272878	INS	302	0.9718	0.0802	540	DOCK5(2.2949e-21,0.679)	NA	NA	NA	NA	NA	NA	NA	NA	No	NA	HPRC,HGSVC,1KG-ONT	Yes	2.387	Yes	NA,NA	NA	NA
chr8:25315130	272879	INS	336	0.8557	0.5154	1	DOCK5(2.2949e-21,0.679)	NA	NA	NA	NA	NA	NA	NA	NA	No	NA	HPRC,HGSVC,1KG-ONT	Yes	2.387	No	NA,NA	NA	NA
chr8:25315130	272880	INS	315	0.9793	0.0804	404	DOCK5(2.2949e-21,0.679)	NA	NA	NA	NA	NA	NA	NA	NA	No	NA	HPRC,HGSVC,1KG-ONT	Yes	2.387	Yes	NA,NA	NA	NA
chr8:25330764	272881	INS	340	0.8854	0.4209	26	DOCK5(2.2949e-21,0.679)	NA	NA	NA	NA	NA	NA	NA	NA	No	NA	HPRC,1KG-ONT	Yes	2.387	Yes	NA,NA	NA	NA
chr8:25346559	272882	DEL	225	0.9072	0.3391	469	DOCK5(2.2949e-21,0.679)	NA	NA	NA	NA	NA	NA	NA	NA	No	ID=8-25346824-25346838-A;MOTIFS=A;STRUC=(A)n	HPRC,HGSVC,1KG-ONT	No	3.678	Yes	NA,NA	NA	NA
chr8:25380796	272883	INS	204	0.8024	0.6919	1	DOCK5(2.2949e-21,0.679)	NA	NA	NA	NA	NA	NA	NA	NA	No	NA	NA	Yes	0.438	No	NA,NA	NA	NA
chr8:25380862	272884	DEL	56	0.8883	0.4167	1	DOCK5(2.2949e-21,0.679)	NA	NA	NA	NA	NA	NA	NA	NA	No	NA	NA	No	5.604	No	NA,NA	NA	NA
chr8:25381011	272885	INS	61	0.8969	0.3976	13	DOCK5(2.2949e-21,0.679)	NA	NA	NA	NA	NA	NA	NA	NA	No	NA	HPRC	Yes	3.188	Yes	NA,NA	NA	NA
chr8:25410952	272886	DEL	52	0.8734	0.447	2	DOCK5(2.2949e-21,0.679)	NA	NA	NA	NA	NA	NA	NA	NA	No	ID=8-25410922-25410936-GA,8-25410939-25410973-TG,8-25410972-25410984-GC,8-25410981-25411004-CGCA;MOTIFS=CGCA,TG,GC,GA;STRUC=<VC240422>	HPRC	No	3.262	Yes	NA,NA	NA	NA
chr8:25462548	272887	INS	50	0.862	0.5252	339	CDCA2(9.4051e-07,0.84)	NA	NA	NA	NA	NA	NA	NA	NA	No	NA	HPRC,HGSVC,1KG-ONT	Yes	2.17	Yes	NA,NA	NA	NA
chr8:25465572	272888	INS	917	0.8795	0.4325	134	CDCA2(9.4051e-07,0.84)	NA	NA	NA	NA	NA	NA	NA	NA	No	NA	HPRC,HGSVC,1KG-ONT	Yes	0.354	Yes	NA,NA	NA	NA
chr8:25469705	272890	DEL	57	0.9007	0.3507	1046	CDCA2(9.4051e-07,0.84)	NA	NA	NA	NA	NA	NA	NA	NA	No	NA	HPRC,HGSVC,1KG-ONT	Yes	3.28	Yes	NA,NA	NA	NA
chr8:25472418	272892	INS	203	0.8203	0.675	6	CDCA2(9.4051e-07,0.84)	NA	NA	NA	NA	NA	NA	NA	NA	No	NA	NA	Yes	0.046	Yes	NA,NA	NA	NA
chr8:25492134	272895	INS	467	0.8404	0.5825	1	CDCA2(9.4051e-07,0.84)	NA	NA	NA	NA	NA	NA	NA	NA	No	ID=8-25492101-25492110-T,8-25492278-25492287-GGA;MOTIFS=GGA,T;STRUC=<VC240430>	NA	No	2.387	No	NA,NA	NA	NA
chr8:25492134	272894	INS	311	0.8486	0.5632	16	CDCA2(9.4051e-07,0.84)	NA	NA	NA	NA	NA	NA	NA	NA	No	ID=8-25492101-25492110-T,8-25492278-25492287-GGA;MOTIFS=GGA,T;STRUC=<VC240430>	HPRC,HGSVC,1KG-ONT	Yes	2.387	Yes	NA,NA	NA	NA
chr8:25492134	272893	INS	156	0.8608	0.5297	351	CDCA2(9.4051e-07,0.84)	NA	NA	NA	NA	NA	NA	NA	NA	No	ID=8-25492101-25492110-T,8-25492278-25492287-GGA;MOTIFS=GGA,T;STRUC=<VC240430>	HPRC,HGSVC,1KG-ONT	Yes	2.387	Yes	NA,NA	NA	NA
chr8:25553158	272896	DEL	5957	0.8822	0.4288	30	NA	NA	NA	NA	NA	NA	NA	NA	NA	No	ID=8-25553778-25553787-T;MOTIFS=T;STRUC=<TR3595376>,ID=8-25555855-25555871-T;MOTIFS=T;STRUC=<TR3595377>,ID=8-25556774-25556787-A;MOTIFS=A;STRUC=<TR3595378>,ID=8-25556832-25556846-A;MOTIFS=A;STRUC=<TR3595379>,ID=8-25557719-25557728-T;MOTIFS=T;STRUC=<TR3595380>,ID=8-25557997-25558007-GTG;MOTIFS=GTG;STRUC=<TR3595381>,ID=8-25558139-25558149-A;MOTIFS=A;STRUC=<TR3595382>,ID=8-25558152-25558167-AAAC;MOTIFS=AAAC;STRUC=<TR3595383>,ID=8-25558176-25558185-A;MOTIFS=A;STRUC=<TR3595384>,ID=8-25558698-25558706-T;MOTIFS=T;STRUC=<TR3595385>,ID=8-25558707-25558719-T;MOTIFS=T;STRUC=<TR3595386>	HPRC,HGSVC,1KG-ONT	Yes	0.589	Yes	NA,NA	NA	NA
chr8:25556755	272897	DEL	58	0.898	0.3781	4	NA	NA	NA	NA	NA	NA	NA	NA	NA	No	ID=8-25556774-25556787-A;MOTIFS=A;STRUC=<TR3595378>	HGSVC,1KG-ONT	Yes	3.112	No	NA,NA	NA	NA
chr8:25579990	272898	INS	90	0.8725	0.4749	1	NA	NA	NA	NA	NA	NA	NA	NA	NA	No	NA	NA	Yes	1.997	No	NA,NA	NA	NA
chr8:25596303	272899	DEL	99	0.9205	0.5653	30	NA	NA	NA	NA	NA	NA	NA	NA	NA	No	ID=8-25596284-25596345-TTTC,8-25596342-25596367-TC,8-25596372-25596398-TC,8-25596392-25596395-TCT,8-25596404-25596621-TCTT;MOTIFS=TTTC,TC,TCTT,TCT;STRUC=<VC240438>	HPRC,HGSVC,1KG-ONT	No	2.466	No	NA,NA	NA	NA
chr8:25596303	272900	DEL	103	0.8577	0.5112	133	NA	NA	NA	NA	NA	NA	NA	NA	NA	No	ID=8-25596284-25596345-TTTC,8-25596342-25596367-TC,8-25596372-25596398-TC,8-25596392-25596395-TCT,8-25596404-25596621-TCTT;MOTIFS=TTTC,TC,TCTT,TCT;STRUC=<VC240438>	HPRC,HGSVC,1KG-ONT	No	2.466	Yes	NA,NA	NA	NA
chr8:25596303	272901	DEL	111	0.8381	0.6113	133	NA	NA	NA	NA	NA	NA	NA	NA	NA	No	ID=8-25596284-25596345-TTTC,8-25596342-25596367-TC,8-25596372-25596398-TC,8-25596392-25596395-TCT,8-25596404-25596621-TCTT;MOTIFS=TTTC,TC,TCTT,TCT;STRUC=<VC240438>	HPRC,HGSVC,1KG-ONT	No	2.498	Yes	NA,NA	NA	NA
chr8:25596314	272902	DEL	90	0.8274	0.6187	172	NA	NA	NA	NA	NA	NA	NA	NA	NA	No	ID=8-25596284-25596345-TTTC,8-25596342-25596367-TC,8-25596372-25596398-TC,8-25596392-25596395-TCT,8-25596404-25596621-TCTT;MOTIFS=TTTC,TC,TCTT,TCT;STRUC=<VC240438>	HPRC,HGSVC,1KG-ONT	No	2.466	Yes	NA,NA	NA	NA
chr8:25596322	272903	DEL	82	0.9632	0.1572	62	NA	NA	NA	NA	NA	NA	NA	NA	NA	No	ID=8-25596284-25596345-TTTC,8-25596342-25596367-TC,8-25596372-25596398-TC,8-25596392-25596395-TCT,8-25596404-25596621-TCTT;MOTIFS=TTTC,TC,TCTT,TCT;STRUC=<VC240438>	HPRC,HGSVC,1KG-ONT	No	2.051	Yes	NA,NA	NA	NA
chr8:25596326	272904	DEL	78	0.8439	0.5744	42	NA	NA	NA	NA	NA	NA	NA	NA	NA	No	ID=8-25596284-25596345-TTTC,8-25596342-25596367-TC,8-25596372-25596398-TC,8-25596392-25596395-TCT,8-25596404-25596621-TCTT;MOTIFS=TTTC,TC,TCTT,TCT;STRUC=<VC240438>	HPRC,HGSVC,1KG-ONT	No	2.051	Yes	NA,NA	NA	NA
chr8:25596330	272905	DEL	74	0.8799	0.4309	29	NA	NA	NA	NA	NA	NA	NA	NA	NA	No	ID=8-25596284-25596345-TTTC,8-25596342-25596367-TC,8-25596372-25596398-TC,8-25596392-25596395-TCT,8-25596404-25596621-TCTT;MOTIFS=TTTC,TC,TCTT,TCT;STRUC=<VC240438>	HPRC,HGSVC,1KG-ONT	No	2.051	Yes	NA,NA	NA	NA
chr8:25596332	272906	DEL	148	0.8061	0.6802	19	NA	NA	NA	NA	NA	NA	NA	NA	NA	No	ID=8-25596284-25596345-TTTC,8-25596342-25596367-TC,8-25596372-25596398-TC,8-25596392-25596395-TCT,8-25596404-25596621-TCTT;MOTIFS=TTTC,TC,TCTT,TCT;STRUC=<VC240438>	HPRC,HGSVC,1KG-ONT	No	2.504	Yes	NA,NA	NA	NA
chr8:25596334	272907	DEL	70	0.8655	0.5237	31	NA	NA	NA	NA	NA	NA	NA	NA	NA	No	ID=8-25596284-25596345-TTTC,8-25596342-25596367-TC,8-25596372-25596398-TC,8-25596392-25596395-TCT,8-25596404-25596621-TCTT;MOTIFS=TTTC,TC,TCTT,TCT;STRUC=<VC240438>	HPRC,HGSVC	No	2.051	No	NA,NA	NA	NA
chr8:25596338	272908	DEL	66	0.9578	0.1898	23	NA	NA	NA	NA	NA	NA	NA	NA	NA	No	ID=8-25596284-25596345-TTTC,8-25596342-25596367-TC,8-25596372-25596398-TC,8-25596392-25596395-TCT,8-25596404-25596621-TCTT;MOTIFS=TTTC,TC,TCTT,TCT;STRUC=<VC240438>	HPRC,HGSVC	No	1.344	Yes	NA,NA	NA	NA
chr8:25596342	272909	DEL	62	0.8522	0.5679	51	NA	NA	NA	NA	NA	NA	NA	NA	NA	No	ID=8-25596284-25596345-TTTC,8-25596342-25596367-TC,8-25596372-25596398-TC,8-25596392-25596395-TCT,8-25596404-25596621-TCTT;MOTIFS=TTTC,TC,TCTT,TCT;STRUC=<VC240438>	HPRC,HGSVC	No	1.344	Yes	NA,NA	NA	NA
chr8:25596345	272910	DEL	54	0.8644	0.4609	43	NA	NA	NA	NA	NA	NA	NA	NA	NA	No	ID=8-25596284-25596345-TTTC,8-25596342-25596367-TC,8-25596372-25596398-TC,8-25596392-25596395-TCT,8-25596404-25596621-TCTT;MOTIFS=TTTC,TC,TCTT,TCT;STRUC=<VC240438>	HPRC,HGSVC	No	1.441	Yes	NA,NA	NA	NA
chr8:25596345	272911	DEL	58	0.8277	0.6369	23	NA	NA	NA	NA	NA	NA	NA	NA	NA	No	ID=8-25596284-25596345-TTTC,8-25596342-25596367-TC,8-25596372-25596398-TC,8-25596392-25596395-TCT,8-25596404-25596621-TCTT;MOTIFS=TTTC,TC,TCTT,TCT;STRUC=<VC240438>	HPRC,HGSVC	No	1.344	Yes	NA,NA	NA	NA
chr8:25596348	272912	DEL	128	0.9017	0.3902	134	NA	NA	NA	NA	NA	NA	NA	NA	NA	No	ID=8-25596284-25596345-TTTC,8-25596342-25596367-TC,8-25596372-25596398-TC,8-25596392-25596395-TCT,8-25596404-25596621-TCTT;MOTIFS=TTTC,TC,TCTT,TCT;STRUC=<VC240438>	HPRC,HGSVC,1KG-ONT	No	2.54	Yes	NA,NA	NA	NA
chr8:25596352	272913	DEL	136	0.7988	0.6877	127	NA	NA	NA	NA	NA	NA	NA	NA	NA	No	ID=8-25596284-25596345-TTTC,8-25596342-25596367-TC,8-25596372-25596398-TC,8-25596392-25596395-TCT,8-25596404-25596621-TCTT;MOTIFS=TTTC,TC,TCTT,TCT;STRUC=<VC240438>	HPRC,HGSVC,1KG-ONT	No	2.468	Yes	NA,NA	NA	NA
chr8:25596356	272914	DEL	120	0.8688	0.4776	258	NA	NA	NA	NA	NA	NA	NA	NA	NA	No	ID=8-25596284-25596345-TTTC,8-25596342-25596367-TC,8-25596372-25596398-TC,8-25596392-25596395-TCT,8-25596404-25596621-TCTT;MOTIFS=TTTC,TC,TCTT,TCT;STRUC=<VC240438>	HPRC,HGSVC,1KG-ONT	No	2.553	Yes	NA,NA	NA	NA
chr8:25596368	272915	DEL	58	0.8636	0.4915	24	NA	NA	NA	NA	NA	NA	NA	NA	NA	No	ID=8-25596284-25596345-TTTC,8-25596342-25596367-TC,8-25596372-25596398-TC,8-25596392-25596395-TCT,8-25596404-25596621-TCTT;MOTIFS=TTTC,TC,TCTT,TCT;STRUC=<VC240438>	HPRC,HGSVC	No	2.478	Yes	NA,NA	NA	NA
chr8:25596368	272916	DEL	94	0.8695	0.5031	109	NA	NA	NA	NA	NA	NA	NA	NA	NA	No	ID=8-25596284-25596345-TTTC,8-25596342-25596367-TC,8-25596372-25596398-TC,8-25596392-25596395-TCT,8-25596404-25596621-TCTT;MOTIFS=TTTC,TC,TCTT,TCT;STRUC=<VC240438>	HPRC,HGSVC,1KG-ONT	No	2.611	Yes	NA,NA	NA	NA
chr8:25596371	272917	DEL	72	0.8384	0.6007	22	NA	NA	NA	NA	NA	NA	NA	NA	NA	No	ID=8-25596284-25596345-TTTC,8-25596342-25596367-TC,8-25596372-25596398-TC,8-25596392-25596395-TCT,8-25596404-25596621-TCTT;MOTIFS=TTTC,TC,TCTT,TCT;STRUC=<VC240438>	HPRC,HGSVC	No	2.561	Yes	NA,NA	NA	NA
chr8:25596376	272918	DEL	84	0.8564	0.5677	28	NA	NA	NA	NA	NA	NA	NA	NA	NA	No	ID=8-25596284-25596345-TTTC,8-25596342-25596367-TC,8-25596372-25596398-TC,8-25596392-25596395-TCT,8-25596404-25596621-TCTT;MOTIFS=TTTC,TC,TCTT,TCT;STRUC=<VC240438>	HPRC,HGSVC,1KG-ONT	No	2.567	Yes	NA,NA	NA	NA
chr8:25596396	272919	DEL	67	0.8297	0.6514	13	NA	NA	NA	NA	NA	NA	NA	NA	NA	No	ID=8-25596284-25596345-TTTC,8-25596342-25596367-TC,8-25596372-25596398-TC,8-25596392-25596395-TCT,8-25596404-25596621-TCTT;MOTIFS=TTTC,TC,TCTT,TCT;STRUC=<VC240438>	HPRC,HGSVC	No	2.64	Yes	NA,NA	NA	NA
chr8:25596396	272920	DEL	104	0.8335	0.6011	17	NA	NA	NA	NA	NA	NA	NA	NA	NA	No	ID=8-25596284-25596345-TTTC,8-25596342-25596367-TC,8-25596372-25596398-TC,8-25596392-25596395-TCT,8-25596404-25596621-TCTT;MOTIFS=TTTC,TC,TCTT,TCT;STRUC=<VC240438>	HPRC,HGSVC,1KG-ONT	No	2.519	Yes	NA,NA	NA	NA
chr8:25596404	272921	DEL	60	0.8189	0.6552	55	NA	NA	NA	NA	NA	NA	NA	NA	NA	No	ID=8-25596284-25596345-TTTC,8-25596342-25596367-TC,8-25596372-25596398-TC,8-25596392-25596395-TCT,8-25596404-25596621-TCTT;MOTIFS=TTTC,TC,TCTT,TCT;STRUC=<VC240438>	HPRC,HGSVC	No	2.55	Yes	NA,NA	NA	NA
chr8:25596404	272922	DEL	88	0.807	0.6857	22	NA	NA	NA	NA	NA	NA	NA	NA	NA	No	ID=8-25596284-25596345-TTTC,8-25596342-25596367-TC,8-25596372-25596398-TC,8-25596392-25596395-TCT,8-25596404-25596621-TCTT;MOTIFS=TTTC,TC,TCTT,TCT;STRUC=<VC240438>	HPRC,HGSVC,1KG-ONT	No	2.44	Yes	NA,NA	NA	NA
chr8:25596406	272923	DEL	78	0.8713	0.4543	7	NA	NA	NA	NA	NA	NA	NA	NA	NA	No	ID=8-25596284-25596345-TTTC,8-25596342-25596367-TC,8-25596372-25596398-TC,8-25596392-25596395-TCT,8-25596404-25596621-TCTT;MOTIFS=TTTC,TC,TCTT,TCT;STRUC=<VC240438>	HPRC,HGSVC,1KG-ONT	No	2.44	Yes	NA,NA	NA	NA
chr8:25596410	272924	DEL	126	0.798	0.6887	48	NA	NA	NA	NA	NA	NA	NA	NA	NA	No	ID=8-25596284-25596345-TTTC,8-25596342-25596367-TC,8-25596372-25596398-TC,8-25596392-25596395-TCT,8-25596404-25596621-TCTT;MOTIFS=TTTC,TC,TCTT,TCT;STRUC=<VC240438>	HPRC,HGSVC,1KG-ONT	No	2.429	Yes	NA,NA	NA	NA
chr8:25596414	272925	DEL	98	0.8464	0.5701	19	NA	NA	NA	NA	NA	NA	NA	NA	NA	No	ID=8-25596284-25596345-TTTC,8-25596342-25596367-TC,8-25596372-25596398-TC,8-25596392-25596395-TCT,8-25596404-25596621-TCTT;MOTIFS=TTTC,TC,TCTT,TCT;STRUC=<VC240438>	HPRC,HGSVC,1KG-ONT	No	2.44	Yes	NA,NA	NA	NA
chr8:25596438	272926	DEL	74	0.8614	0.5025	46	NA	NA	NA	NA	NA	NA	NA	NA	NA	No	ID=8-25596284-25596345-TTTC,8-25596342-25596367-TC,8-25596372-25596398-TC,8-25596392-25596395-TCT,8-25596404-25596621-TCTT;MOTIFS=TTTC,TC,TCTT,TCT;STRUC=<VC240438>	HPRC,HGSVC,1KG-ONT	No	2.707	Yes	NA,NA	NA	NA
chr8:25596467	272927	DEL	147	0.8489	0.5841	11	NA	NA	NA	NA	NA	NA	NA	NA	NA	No	ID=8-25596284-25596345-TTTC,8-25596342-25596367-TC,8-25596372-25596398-TC,8-25596392-25596395-TCT,8-25596404-25596621-TCTT;MOTIFS=TTTC,TC,TCTT,TCT;STRUC=<VC240438>	HPRC,HGSVC,1KG-ONT	No	2.333	No	NA,NA	NA	NA
chr8:25596487	272928	INS	50	0.7899	0.6989	3	NA	NA	NA	NA	NA	NA	NA	NA	NA	No	ID=8-25596284-25596345-TTTC,8-25596342-25596367-TC,8-25596372-25596398-TC,8-25596392-25596395-TCT,8-25596404-25596621-TCTT;MOTIFS=TTTC,TC,TCTT,TCT;STRUC=<VC240438>	HPRC,HGSVC	No	3.241	No	NA,NA	NA	NA
chr8:25596492	272929	DEL	114	0.9195	0.477	66	NA	NA	NA	NA	NA	NA	NA	NA	NA	No	ID=8-25596284-25596345-TTTC,8-25596342-25596367-TC,8-25596372-25596398-TC,8-25596392-25596395-TCT,8-25596404-25596621-TCTT;MOTIFS=TTTC,TC,TCTT,TCT;STRUC=<VC240438>	HPRC,HGSVC,1KG-ONT	No	2.345	Yes	NA,NA	NA	NA
chr8:25596502	272930	INS	64	0.9076	0.3742	1	NA	NA	NA	NA	NA	NA	NA	NA	NA	No	ID=8-25596284-25596345-TTTC,8-25596342-25596367-TC,8-25596372-25596398-TC,8-25596392-25596395-TCT,8-25596404-25596621-TCTT;MOTIFS=TTTC,TC,TCTT,TCT;STRUC=<VC240438>	HPRC,HGSVC	No	3.241	Yes	NA,NA	NA	NA
chr8:25605518	272931	DEL	83	0.8932	0.401	150	NA	NA	NA	NA	NA	NA	NA	NA	NA	No	ID=8-25605520-25605548-TATAATATA,8-25605524-25605533-AT,8-25605533-25605542-AT,8-25605548-25605557-TA,8-25605565-25605575-AT,8-25605583-25605593-AT,8-25605599-25605608-AT,8-25605622-25605647-ATATATT,8-25605637-25605652-TATAT,8-25605661-25605670-TA,8-25605663-25605689-TATATATGATATATTATATCATATAT,8-25605704-25605713-AT,8-25605734-25605743-AT,8-25605764-25605773-AT,8-25605794-25605803-AT,8-25605683-25605820-ATATATTATATATGATATATAATATATATA,8-25605870-25605879-AT,8-25605887-25605897-TA,8-25605892-25605911-ATATA;MOTIFS=TATAATATA,ATATATTATATATGATATATAATATATATA,TATATATGATATATTATATCATATAT,ATATATT,TA,AT,ATATA,TATAT;STRUC=<VC240439>	HPRC,HGSVC,1KG-ONT	No	0.003	Yes	NA,NA	NA	NA
chr8:25605574	272934	DEL	88	0.9276	0.2588	1	NA	NA	NA	NA	NA	NA	NA	NA	NA	No	ID=8-25605520-25605548-TATAATATA,8-25605524-25605533-AT,8-25605533-25605542-AT,8-25605548-25605557-TA,8-25605565-25605575-AT,8-25605583-25605593-AT,8-25605599-25605608-AT,8-25605622-25605647-ATATATT,8-25605637-25605652-TATAT,8-25605661-25605670-TA,8-25605663-25605689-TATATATGATATATTATATCATATAT,8-25605704-25605713-AT,8-25605734-25605743-AT,8-25605764-25605773-AT,8-25605794-25605803-AT,8-25605683-25605820-ATATATTATATATGATATATAATATATATA,8-25605870-25605879-AT,8-25605887-25605897-TA,8-25605892-25605911-ATATA;MOTIFS=TATAATATA,ATATATTATATATGATATATAATATATATA,TATATATGATATATTATATCATATAT,ATATATT,TA,AT,ATATA,TATAT;STRUC=<VC240439>	HPRC,HGSVC	No	0.003	No	NA,NA	NA	NA
chr8:25605574	272933	DEL	79	0.8211	0.6492	4	NA	NA	NA	NA	NA	NA	NA	NA	NA	No	ID=8-25605520-25605548-TATAATATA,8-25605524-25605533-AT,8-25605533-25605542-AT,8-25605548-25605557-TA,8-25605565-25605575-AT,8-25605583-25605593-AT,8-25605599-25605608-AT,8-25605622-25605647-ATATATT,8-25605637-25605652-TATAT,8-25605661-25605670-TA,8-25605663-25605689-TATATATGATATATTATATCATATAT,8-25605704-25605713-AT,8-25605734-25605743-AT,8-25605764-25605773-AT,8-25605794-25605803-AT,8-25605683-25605820-ATATATTATATATGATATATAATATATATA,8-25605870-25605879-AT,8-25605887-25605897-TA,8-25605892-25605911-ATATA;MOTIFS=TATAATATA,ATATATTATATATGATATATAATATATATA,TATATATGATATATTATATCATATAT,ATATATT,TA,AT,ATATA,TATAT;STRUC=<VC240439>	HPRC,HGSVC,1KG-ONT	No	0.003	No	NA,NA	NA	NA
chr8:25605596	272935	DEL	57	0.8165	0.6719	3	NA	NA	NA	NA	NA	NA	NA	NA	NA	No	ID=8-25605520-25605548-TATAATATA,8-25605524-25605533-AT,8-25605533-25605542-AT,8-25605548-25605557-TA,8-25605565-25605575-AT,8-25605583-25605593-AT,8-25605599-25605608-AT,8-25605622-25605647-ATATATT,8-25605637-25605652-TATAT,8-25605661-25605670-TA,8-25605663-25605689-TATATATGATATATTATATCATATAT,8-25605704-25605713-AT,8-25605734-25605743-AT,8-25605764-25605773-AT,8-25605794-25605803-AT,8-25605683-25605820-ATATATTATATATGATATATAATATATATA,8-25605870-25605879-AT,8-25605887-25605897-TA,8-25605892-25605911-ATATA;MOTIFS=TATAATATA,ATATATTATATATGATATATAATATATATA,TATATATGATATATTATATCATATAT,ATATATT,TA,AT,ATATA,TATAT;STRUC=<VC240439>	HPRC,HGSVC,1KG-ONT	No	0.003	No	NA,NA	NA	NA
chr8:25605677	272936	DEL	60	0.9227	0.2844	195	NA	NA	NA	NA	NA	NA	NA	NA	NA	No	ID=8-25605520-25605548-TATAATATA,8-25605524-25605533-AT,8-25605533-25605542-AT,8-25605548-25605557-TA,8-25605565-25605575-AT,8-25605583-25605593-AT,8-25605599-25605608-AT,8-25605622-25605647-ATATATT,8-25605637-25605652-TATAT,8-25605661-25605670-TA,8-25605663-25605689-TATATATGATATATTATATCATATAT,8-25605704-25605713-AT,8-25605734-25605743-AT,8-25605764-25605773-AT,8-25605794-25605803-AT,8-25605683-25605820-ATATATTATATATGATATATAATATATATA,8-25605870-25605879-AT,8-25605887-25605897-TA,8-25605892-25605911-ATATA;MOTIFS=TATAATATA,ATATATTATATATGATATATAATATATATA,TATATATGATATATTATATCATATAT,ATATATT,TA,AT,ATATA,TATAT;STRUC=<VC240439>	HPRC,HGSVC,1KG-ONT	No	0.003	Yes	NA,NA	NA	NA
chr8:25605678	272937	DEL	86	0.8661	0.4849	4	NA	NA	NA	NA	NA	NA	NA	NA	NA	No	ID=8-25605520-25605548-TATAATATA,8-25605524-25605533-AT,8-25605533-25605542-AT,8-25605548-25605557-TA,8-25605565-25605575-AT,8-25605583-25605593-AT,8-25605599-25605608-AT,8-25605622-25605647-ATATATT,8-25605637-25605652-TATAT,8-25605661-25605670-TA,8-25605663-25605689-TATATATGATATATTATATCATATAT,8-25605704-25605713-AT,8-25605734-25605743-AT,8-25605764-25605773-AT,8-25605794-25605803-AT,8-25605683-25605820-ATATATTATATATGATATATAATATATATA,8-25605870-25605879-AT,8-25605887-25605897-TA,8-25605892-25605911-ATATA;MOTIFS=TATAATATA,ATATATTATATATGATATATAATATATATA,TATATATGATATATTATATCATATAT,ATATATT,TA,AT,ATATA,TATAT;STRUC=<VC240439>	HPRC,HGSVC	No	0.003	Yes	NA,NA	NA	NA
chr8:25605683	272938	DEL	60	0.8723	0.4692	303	NA	NA	NA	NA	NA	NA	NA	NA	NA	No	ID=8-25605520-25605548-TATAATATA,8-25605524-25605533-AT,8-25605533-25605542-AT,8-25605548-25605557-TA,8-25605565-25605575-AT,8-25605583-25605593-AT,8-25605599-25605608-AT,8-25605622-25605647-ATATATT,8-25605637-25605652-TATAT,8-25605661-25605670-TA,8-25605663-25605689-TATATATGATATATTATATCATATAT,8-25605704-25605713-AT,8-25605734-25605743-AT,8-25605764-25605773-AT,8-25605794-25605803-AT,8-25605683-25605820-ATATATTATATATGATATATAATATATATA,8-25605870-25605879-AT,8-25605887-25605897-TA,8-25605892-25605911-ATATA;MOTIFS=TATAATATA,ATATATTATATATGATATATAATATATATA,TATATATGATATATTATATCATATAT,ATATATT,TA,AT,ATATA,TATAT;STRUC=<VC240439>	HPRC,HGSVC,1KG-ONT	No	0.003	Yes	NA,NA	NA	NA
chr8:25605689	272939	DEL	56	0.8106	0.6689	8	NA	NA	NA	NA	NA	NA	NA	NA	NA	No	ID=8-25605520-25605548-TATAATATA,8-25605524-25605533-AT,8-25605533-25605542-AT,8-25605548-25605557-TA,8-25605565-25605575-AT,8-25605583-25605593-AT,8-25605599-25605608-AT,8-25605622-25605647-ATATATT,8-25605637-25605652-TATAT,8-25605661-25605670-TA,8-25605663-25605689-TATATATGATATATTATATCATATAT,8-25605704-25605713-AT,8-25605734-25605743-AT,8-25605764-25605773-AT,8-25605794-25605803-AT,8-25605683-25605820-ATATATTATATATGATATATAATATATATA,8-25605870-25605879-AT,8-25605887-25605897-TA,8-25605892-25605911-ATATA;MOTIFS=TATAATATA,ATATATTATATATGATATATAATATATATA,TATATATGATATATTATATCATATAT,ATATATT,TA,AT,ATATA,TATAT;STRUC=<VC240439>	HPRC,HGSVC,1KG-ONT	No	0.003	Yes	NA,NA	NA	NA
chr8:25605696	272940	DEL	69	0.8457	0.5789	27	NA	NA	NA	NA	NA	NA	NA	NA	NA	No	ID=8-25605520-25605548-TATAATATA,8-25605524-25605533-AT,8-25605533-25605542-AT,8-25605548-25605557-TA,8-25605565-25605575-AT,8-25605583-25605593-AT,8-25605599-25605608-AT,8-25605622-25605647-ATATATT,8-25605637-25605652-TATAT,8-25605661-25605670-TA,8-25605663-25605689-TATATATGATATATTATATCATATAT,8-25605704-25605713-AT,8-25605734-25605743-AT,8-25605764-25605773-AT,8-25605794-25605803-AT,8-25605683-25605820-ATATATTATATATGATATATAATATATATA,8-25605870-25605879-AT,8-25605887-25605897-TA,8-25605892-25605911-ATATA;MOTIFS=TATAATATA,ATATATTATATATGATATATAATATATATA,TATATATGATATATTATATCATATAT,ATATATT,TA,AT,ATATA,TATAT;STRUC=<VC240439>	HPRC,HGSVC,1KG-ONT	No	0.003	Yes	NA,NA	NA	NA
chr8:25605699	272941	DEL	118	0.8471	0.5553	9	NA	NA	NA	NA	NA	NA	NA	NA	NA	No	ID=8-25605520-25605548-TATAATATA,8-25605524-25605533-AT,8-25605533-25605542-AT,8-25605548-25605557-TA,8-25605565-25605575-AT,8-25605583-25605593-AT,8-25605599-25605608-AT,8-25605622-25605647-ATATATT,8-25605637-25605652-TATAT,8-25605661-25605670-TA,8-25605663-25605689-TATATATGATATATTATATCATATAT,8-25605704-25605713-AT,8-25605734-25605743-AT,8-25605764-25605773-AT,8-25605794-25605803-AT,8-25605683-25605820-ATATATTATATATGATATATAATATATATA,8-25605870-25605879-AT,8-25605887-25605897-TA,8-25605892-25605911-ATATA;MOTIFS=TATAATATA,ATATATTATATATGATATATAATATATATA,TATATATGATATATTATATCATATAT,ATATATT,TA,AT,ATATA,TATAT;STRUC=<VC240439>	HGSVC	No	0.003	Yes	NA,NA	NA	NA
chr8:25605703	272942	DEL	64	0.9236	0.3313	35	NA	NA	NA	NA	NA	NA	NA	NA	NA	No	ID=8-25605520-25605548-TATAATATA,8-25605524-25605533-AT,8-25605533-25605542-AT,8-25605548-25605557-TA,8-25605565-25605575-AT,8-25605583-25605593-AT,8-25605599-25605608-AT,8-25605622-25605647-ATATATT,8-25605637-25605652-TATAT,8-25605661-25605670-TA,8-25605663-25605689-TATATATGATATATTATATCATATAT,8-25605704-25605713-AT,8-25605734-25605743-AT,8-25605764-25605773-AT,8-25605794-25605803-AT,8-25605683-25605820-ATATATTATATATGATATATAATATATATA,8-25605870-25605879-AT,8-25605887-25605897-TA,8-25605892-25605911-ATATA;MOTIFS=TATAATATA,ATATATTATATATGATATATAATATATATA,TATATATGATATATTATATCATATAT,ATATATT,TA,AT,ATATA,TATAT;STRUC=<VC240439>	HPRC,HGSVC,1KG-ONT	No	0.003	Yes	NA,NA	NA	NA
chr8:25605743	272944	DEL	53	0.9502	0.2107	31	NA	NA	NA	NA	NA	NA	NA	NA	NA	No	ID=8-25605520-25605548-TATAATATA,8-25605524-25605533-AT,8-25605533-25605542-AT,8-25605548-25605557-TA,8-25605565-25605575-AT,8-25605583-25605593-AT,8-25605599-25605608-AT,8-25605622-25605647-ATATATT,8-25605637-25605652-TATAT,8-25605661-25605670-TA,8-25605663-25605689-TATATATGATATATTATATCATATAT,8-25605704-25605713-AT,8-25605734-25605743-AT,8-25605764-25605773-AT,8-25605794-25605803-AT,8-25605683-25605820-ATATATTATATATGATATATAATATATATA,8-25605870-25605879-AT,8-25605887-25605897-TA,8-25605892-25605911-ATATA;MOTIFS=TATAATATA,ATATATTATATATGATATATAATATATATA,TATATATGATATATTATATCATATAT,ATATATT,TA,AT,ATATA,TATAT;STRUC=<VC240439>	HPRC,HGSVC,1KG-ONT	No	0.003	Yes	NA,NA	NA	NA
chr8:25605743	272943	INS	67	0.8267	0.6198	2	NA	NA	NA	NA	NA	NA	NA	NA	NA	No	ID=8-25605520-25605548-TATAATATA,8-25605524-25605533-AT,8-25605533-25605542-AT,8-25605548-25605557-TA,8-25605565-25605575-AT,8-25605583-25605593-AT,8-25605599-25605608-AT,8-25605622-25605647-ATATATT,8-25605637-25605652-TATAT,8-25605661-25605670-TA,8-25605663-25605689-TATATATGATATATTATATCATATAT,8-25605704-25605713-AT,8-25605734-25605743-AT,8-25605764-25605773-AT,8-25605794-25605803-AT,8-25605683-25605820-ATATATTATATATGATATATAATATATATA,8-25605870-25605879-AT,8-25605887-25605897-TA,8-25605892-25605911-ATATA;MOTIFS=TATAATATA,ATATATTATATATGATATATAATATATATA,TATATATGATATATTATATCATATAT,ATATATT,TA,AT,ATATA,TATAT;STRUC=<VC240439>	HGSVC	No	0.794	No	NA,NA	NA	NA
chr8:25605871	272945	INS	53	0.888	0.4575	33	NA	NA	NA	NA	NA	NA	NA	NA	NA	No	ID=8-25605520-25605548-TATAATATA,8-25605524-25605533-AT,8-25605533-25605542-AT,8-25605548-25605557-TA,8-25605565-25605575-AT,8-25605583-25605593-AT,8-25605599-25605608-AT,8-25605622-25605647-ATATATT,8-25605637-25605652-TATAT,8-25605661-25605670-TA,8-25605663-25605689-TATATATGATATATTATATCATATAT,8-25605704-25605713-AT,8-25605734-25605743-AT,8-25605764-25605773-AT,8-25605794-25605803-AT,8-25605683-25605820-ATATATTATATATGATATATAATATATATA,8-25605870-25605879-AT,8-25605887-25605897-TA,8-25605892-25605911-ATATA;MOTIFS=TATAATATA,ATATATTATATATGATATATAATATATATA,TATATATGATATATTATATCATATAT,ATATATT,TA,AT,ATATA,TATAT;STRUC=<VC240439>	HGSVC	No	0.794	Yes	NA,NA	NA	NA
chr8:25646143	272946	INS	1712	0.8969	0.3879	106	NA	NA	NA	NA	NA	NA	NA	NA	NA	No	NA	HPRC,HGSVC,1KG-ONT	Yes	5.665	Yes	NA,NA	NA	NA
chr8:25662619	272947	INS	308	0.8144	0.6959	1	NA	NA	NA	NA	NA	NA	NA	NA	NA	No	NA	1KG-ONT	No	0.692	No	NA,NA	NA	NA
chr8:25662619	272948	INS	341	0.8497	0.576	4	NA	NA	NA	NA	NA	NA	NA	NA	NA	No	NA	1KG-ONT	No	0.692	Yes	NA,NA	NA	NA
chr8:25678139	272949	DEL	63	0.8314	0.6053	2	NA	NA	NA	NA	NA	NA	NA	NA	NA	No	NA	NA	No	1.766	No	NA,NA	NA	NA
chr8:25687504	272950	INS	339	0.8018	0.6878	4	NA	NA	NA	NA	NA	NA	NA	NA	NA	No	NA	1KG-ONT	Yes	3.322	Yes	NA,NA	NA	NA
chr8:25692928	272951	DEL	1204	0.892	0.3964	10	NA	NA	NA	NA	NA	NA	NA	NA	NA	No	ID=8-25692956-25692967-A;MOTIFS=A;STRUC=<TR3595564>,ID=8-25693253-25693270-A;MOTIFS=A;STRUC=<TR3595565>	NA	Yes	3.394	Yes	NA,NA	NA	NA
chr8:25714862	272952	INS	91	0.8584	0.5214	181	NA	NA	NA	NA	NA	NA	NA	NA	NA	No	ID=8-25714762-25714778-TCCT,8-25714791-25714801-TCC,8-25714828-25714836-C,8-25714847-25714859-TCCT,8-25714883-25714893-TCC,8-25714862-25714918-CCTTTCCTCCCCTCCCTTCCTTCCTCCT;MOTIFS=C,TCC,CCTTTCCTCCCCTCCCTTCCTTCCTCCT,TCCT;STRUC=<VC240457>	HPRC,HGSVC	Yes	3.322	Yes	NA,NA	NA	NA
chr8:25714862	272955	INS	112	0.8562	0.5439	2	NA	NA	NA	NA	NA	NA	NA	NA	NA	No	ID=8-25714762-25714778-TCCT,8-25714791-25714801-TCC,8-25714828-25714836-C,8-25714847-25714859-TCCT,8-25714883-25714893-TCC,8-25714862-25714918-CCTTTCCTCCCCTCCCTTCCTTCCTCCT;MOTIFS=C,TCC,CCTTTCCTCCCCTCCCTTCCTTCCTCCT,TCCT;STRUC=<VC240457>	HPRC,HGSVC	Yes	3.322	No	NA,NA	NA	NA
chr8:25714862	272954	INS	84	0.8808	0.4119	24	NA	NA	NA	NA	NA	NA	NA	NA	NA	No	ID=8-25714762-25714778-TCCT,8-25714791-25714801-TCC,8-25714828-25714836-C,8-25714847-25714859-TCCT,8-25714883-25714893-TCC,8-25714862-25714918-CCTTTCCTCCCCTCCCTTCCTTCCTCCT;MOTIFS=C,TCC,CCTTTCCTCCCCTCCCTTCCTTCCTCCT,TCCT;STRUC=<VC240457>	HPRC,HGSVC,1KG-ONT	Yes	3.322	Yes	NA,NA	NA	NA
chr8:25714862	272953	INS	56	0.8261	0.6237	138	NA	NA	NA	NA	NA	NA	NA	NA	NA	No	ID=8-25714762-25714778-TCCT,8-25714791-25714801-TCC,8-25714828-25714836-C,8-25714847-25714859-TCCT,8-25714883-25714893-TCC,8-25714862-25714918-CCTTTCCTCCCCTCCCTTCCTTCCTCCT;MOTIFS=C,TCC,CCTTTCCTCCCCTCCCTTCCTTCCTCCT,TCCT;STRUC=<VC240457>	HPRC,HGSVC,1KG-ONT	Yes	3.322	Yes	NA,NA	NA	NA
chr8:25714876	272956	INS	59	0.8365	0.5974	8	NA	NA	NA	NA	NA	NA	NA	NA	NA	No	ID=8-25714762-25714778-TCCT,8-25714791-25714801-TCC,8-25714828-25714836-C,8-25714847-25714859-TCCT,8-25714883-25714893-TCC,8-25714862-25714918-CCTTTCCTCCCCTCCCTTCCTTCCTCCT;MOTIFS=C,TCC,CCTTTCCTCCCCTCCCTTCCTTCCTCCT,TCCT;STRUC=<VC240457>	HPRC,HGSVC,1KG-ONT	Yes	3.322	Yes	NA,NA	NA	NA
chr8:25714886	272957	INS	96	0.9026	0.3589	10	NA	NA	NA	NA	NA	NA	NA	NA	NA	No	ID=8-25714762-25714778-TCCT,8-25714791-25714801-TCC,8-25714828-25714836-C,8-25714847-25714859-TCCT,8-25714883-25714893-TCC,8-25714862-25714918-CCTTTCCTCCCCTCCCTTCCTTCCTCCT;MOTIFS=C,TCC,CCTTTCCTCCCCTCCCTTCCTTCCTCCT,TCCT;STRUC=<VC240457>	HPRC,HGSVC	Yes	3.322	Yes	NA,NA	NA	NA
chr8:25714890	272958	INS	63	0.8676	0.512	5	NA	NA	NA	NA	NA	NA	NA	NA	NA	No	ID=8-25714762-25714778-TCCT,8-25714791-25714801-TCC,8-25714828-25714836-C,8-25714847-25714859-TCCT,8-25714883-25714893-TCC,8-25714862-25714918-CCTTTCCTCCCCTCCCTTCCTTCCTCCT;MOTIFS=C,TCC,CCTTTCCTCCCCTCCCTTCCTTCCTCCT,TCCT;STRUC=<VC240457>	HPRC,HGSVC,1KG-ONT	Yes	3.322	No	NA,NA	NA	NA
chr8:25714899	272959	INS	52	0.8283	0.6223	2	NA	NA	NA	NA	NA	NA	NA	NA	NA	No	ID=8-25714762-25714778-TCCT,8-25714791-25714801-TCC,8-25714828-25714836-C,8-25714847-25714859-TCCT,8-25714883-25714893-TCC,8-25714862-25714918-CCTTTCCTCCCCTCCCTTCCTTCCTCCT;MOTIFS=C,TCC,CCTTTCCTCCCCTCCCTTCCTTCCTCCT,TCCT;STRUC=<VC240457>	HPRC,HGSVC,1KG-ONT	Yes	3.322	No	NA,NA	NA	NA
chr8:25765094	272960	DEL	124	0.8837	0.4141	20	NA	NA	NA	NA	NA	NA	NA	NA	NA	No	ID=8-25765191-25765220-TA;MOTIFS=TA;STRUC=<TR3595659>	HPRC,HGSVC,1KG-ONT	Yes	1.882	Yes	NA,NA	NA	NA
chr8:25765189	272961	INS	60	0.8576	0.54	1	NA	NA	NA	NA	NA	NA	NA	NA	NA	No	NA	NA	No	1.616	No	NA,NA	NA	NA
chr8:25773465	272962	DEL	113	0.9073	0.3442	421	NA	NA	NA	NA	NA	NA	NA	NA	NA	No	ID=8-25773447-25773458-A;MOTIFS=A;STRUC=(A)n	HPRC,HGSVC,1KG-ONT	No	2.263	Yes	NA,NA	NA	NA
chr8:25824373	272964	DEL	1712	0.9128	0.319	18	NA	NA	NA	NA	NA	NA	NA	NA	NA	No	ID=8-25824754-25824764-AT;MOTIFS=AT;STRUC=<TR3595739>,ID=8-25824804-25824814-TG;MOTIFS=TG;STRUC=<TR3595740>,ID=8-25824818-25824835-GA;MOTIFS=GA;STRUC=<TR3595741>,ID=8-25825805-25825814-CCA;MOTIFS=CCA;STRUC=<TR3595742>,ID=8-25826035-25826043-T;MOTIFS=T;STRUC=<TR3595743>	HPRC,1KG-ONT	Yes	1.044	Yes	NA,NA	NA	NA
chr8:25865175	272965	INS	332	0.9171	0.3148	2	EBF2(0.99998,0.394)	NA	NA	NA	NA	NA	NA	NA	NA	No	NA	NA	Yes	2.538	No	NA,NA	NA	NA
chr8:25964177	272966	INS	326	0.9168	0.3144	7	EBF2(0.99998,0.394)	NA	NA	NA	NA	NA	NA	NA	NA	No	NA	HGSVC,1KG-ONT	Yes	10.27	Yes	NA,NA	NA	NA
chr8:25964177	272967	INS	344	0.9034	0.3817	52	EBF2(0.99998,0.394)	NA	NA	NA	NA	NA	NA	NA	NA	No	NA	HGSVC,1KG-ONT	Yes	10.27	Yes	NA,NA	NA	NA
chr8:25995463	272968	DEL	86	0.889	0.4375	3	EBF2(0.99998,0.394)	NA	NA	NA	NA	NA	NA	NA	NA	No	ID=8-25995455-25995465-ATA;MOTIFS=ATA;STRUC=<TR3595995>	NA	Yes	2.868	No	NA,NA	NA	NA
chr8:26002836	272969	DEL	52	0.8167	0.6987	52	EBF2(0.99998,0.394)	NA	NA	NA	NA	NA	NA	NA	NA	No	ID=8-26002826-26002855-CAGG,8-26002848-26002895-GGCAGGCG,8-26002852-26002948-GGCG,8-26002892-26002931-GGCAGGCG,8-26002924-26002943-GGCA,8-26002948-26002970-GGCA;MOTIFS=CAGG,GGCG,GGCAGGCG,GGCA;STRUC=<VC240486>	HPRC,HGSVC,1KG-ONT	No	9.076	Yes	NA,NA	NA	NA
chr8:26002840	272970	DEL	68	0.9243	0.2791	70	EBF2(0.99998,0.394)	NA	NA	NA	NA	NA	NA	NA	NA	No	ID=8-26002826-26002855-CAGG,8-26002848-26002895-GGCAGGCG,8-26002852-26002948-GGCG,8-26002892-26002931-GGCAGGCG,8-26002924-26002943-GGCA,8-26002948-26002970-GGCA;MOTIFS=CAGG,GGCG,GGCAGGCG,GGCA;STRUC=<VC240486>	HPRC,HGSVC,1KG-ONT	No	10.07	Yes	NA,NA	NA	NA
chr8:26002844	272971	DEL	64	0.8062	0.6813	58	EBF2(0.99998,0.394)	NA	NA	NA	NA	NA	NA	NA	NA	No	ID=8-26002826-26002855-CAGG,8-26002848-26002895-GGCAGGCG,8-26002852-26002948-GGCG,8-26002892-26002931-GGCAGGCG,8-26002924-26002943-GGCA,8-26002948-26002970-GGCA;MOTIFS=CAGG,GGCG,GGCAGGCG,GGCA;STRUC=<VC240486>	HPRC,HGSVC,1KG-ONT	No	10.22	Yes	NA,NA	NA	NA
chr8:26002856	272972	DEL	72	0.833	0.6178	16	EBF2(0.99998,0.394)	NA	NA	NA	NA	NA	NA	NA	NA	No	ID=8-26002826-26002855-CAGG,8-26002848-26002895-GGCAGGCG,8-26002852-26002948-GGCG,8-26002892-26002931-GGCAGGCG,8-26002924-26002943-GGCA,8-26002948-26002970-GGCA;MOTIFS=CAGG,GGCG,GGCAGGCG,GGCA;STRUC=<VC240486>	HPRC,HGSVC,1KG-ONT	No	12.75	Yes	NA,NA	NA	NA
chr8:26002864	272973	DEL	92	0.8276	0.6281	2	EBF2(0.99998,0.394)	NA	NA	NA	NA	NA	NA	NA	NA	No	ID=8-26002826-26002855-CAGG,8-26002848-26002895-GGCAGGCG,8-26002852-26002948-GGCG,8-26002892-26002931-GGCAGGCG,8-26002924-26002943-GGCA,8-26002948-26002970-GGCA;MOTIFS=CAGG,GGCG,GGCAGGCG,GGCA;STRUC=<VC240486>	NA	No	14.53	No	NA,NA	NA	NA
chr8:26002880	272974	DEL	56	0.8959	0.3854	33	EBF2(0.99998,0.394)	NA	NA	NA	NA	NA	NA	NA	NA	No	ID=8-26002826-26002855-CAGG,8-26002848-26002895-GGCAGGCG,8-26002852-26002948-GGCG,8-26002892-26002931-GGCAGGCG,8-26002924-26002943-GGCA,8-26002948-26002970-GGCA;MOTIFS=CAGG,GGCG,GGCAGGCG,GGCA;STRUC=<VC240486>	HPRC,HGSVC,1KG-ONT	No	14.05	Yes	NA,NA	NA	NA
chr8:26002880	272975	DEL	60	0.8029	0.6731	5	EBF2(0.99998,0.394)	NA	NA	NA	NA	NA	NA	NA	NA	No	ID=8-26002826-26002855-CAGG,8-26002848-26002895-GGCAGGCG,8-26002852-26002948-GGCG,8-26002892-26002931-GGCAGGCG,8-26002924-26002943-GGCA,8-26002948-26002970-GGCA;MOTIFS=CAGG,GGCG,GGCAGGCG,GGCA;STRUC=<VC240486>	HPRC,HGSVC,1KG-ONT	No	14.2	No	NA,NA	NA	NA
chr8:26005262	272977	INS	569	0.8292	0.606	19	EBF2(0.99998,0.394)	NA	NA	NA	NA	NA	NA	NA	NA	No	ID=8-26005206-26005219-AT,8-26005236-26005245-AT,8-26005254-26005275-ATATATA,8-26005268-26005277-AT,8-26005271-26005301-TATATAAT,8-26005300-26005309-ATA,8-26005303-26005326-ATTATAT,8-26005324-26005333-ATA,8-26005345-26005366-TATATAT,8-26005427-26005436-TA,8-26005531-26005540-TA,8-26005542-26005562-TA,8-26005561-26005579-AG,8-26005666-26005674-A;MOTIFS=ATA,A,ATTATAT,TA,AG,AT,ATATATA,TATATAAT,TATATAT;STRUC=<VC240487>	HPRC,HGSVC,1KG-ONT	Yes	1.616	Yes	NA,NA	NA	NA
chr8:26005268	272978	INS	246	0.7972	0.6955	2	EBF2(0.99998,0.394)	NA	NA	NA	NA	NA	NA	NA	NA	No	ID=8-26005206-26005219-AT,8-26005236-26005245-AT,8-26005254-26005275-ATATATA,8-26005268-26005277-AT,8-26005271-26005301-TATATAAT,8-26005300-26005309-ATA,8-26005303-26005326-ATTATAT,8-26005324-26005333-ATA,8-26005345-26005366-TATATAT,8-26005427-26005436-TA,8-26005531-26005540-TA,8-26005542-26005562-TA,8-26005561-26005579-AG,8-26005666-26005674-A;MOTIFS=ATA,A,ATTATAT,TA,AG,AT,ATATATA,TATATAAT,TATATAT;STRUC=<VC240487>	NA	Yes	1.616	No	NA,NA	NA	NA
chr8:26005351	272979	INS	440	0.8121	0.6548	17	EBF2(0.99998,0.394)	NA	NA	NA	NA	NA	NA	NA	NA	No	ID=8-26005206-26005219-AT,8-26005236-26005245-AT,8-26005254-26005275-ATATATA,8-26005268-26005277-AT,8-26005271-26005301-TATATAAT,8-26005300-26005309-ATA,8-26005303-26005326-ATTATAT,8-26005324-26005333-ATA,8-26005345-26005366-TATATAT,8-26005427-26005436-TA,8-26005531-26005540-TA,8-26005542-26005562-TA,8-26005561-26005579-AG,8-26005666-26005674-A;MOTIFS=ATA,A,ATTATAT,TA,AG,AT,ATATATA,TATATAAT,TATATAT;STRUC=<VC240487>	HPRC,HGSVC	Yes	1.616	Yes	NA,NA	NA	NA
chr8:26005369	272980	INS	526	0.8074	0.697	21	EBF2(0.99998,0.394)	NA	NA	NA	NA	NA	NA	NA	NA	No	ID=8-26005206-26005219-AT,8-26005236-26005245-AT,8-26005254-26005275-ATATATA,8-26005268-26005277-AT,8-26005271-26005301-TATATAAT,8-26005300-26005309-ATA,8-26005303-26005326-ATTATAT,8-26005324-26005333-ATA,8-26005345-26005366-TATATAT,8-26005427-26005436-TA,8-26005531-26005540-TA,8-26005542-26005562-TA,8-26005561-26005579-AG,8-26005666-26005674-A;MOTIFS=ATA,A,ATTATAT,TA,AG,AT,ATATATA,TATATAAT,TATATAT;STRUC=<VC240487>	HPRC,HGSVC,1KG-ONT	Yes	1.616	Yes	NA,NA	NA	NA
chr8:26005369	272981	INS	513	0.8026	0.6798	1	EBF2(0.99998,0.394)	NA	NA	NA	NA	NA	NA	NA	NA	No	ID=8-26005206-26005219-AT,8-26005236-26005245-AT,8-26005254-26005275-ATATATA,8-26005268-26005277-AT,8-26005271-26005301-TATATAAT,8-26005300-26005309-ATA,8-26005303-26005326-ATTATAT,8-26005324-26005333-ATA,8-26005345-26005366-TATATAT,8-26005427-26005436-TA,8-26005531-26005540-TA,8-26005542-26005562-TA,8-26005561-26005579-AG,8-26005666-26005674-A;MOTIFS=ATA,A,ATTATAT,TA,AG,AT,ATATATA,TATATAAT,TATATAT;STRUC=<VC240487>	HPRC,HGSVC,1KG-ONT	Yes	1.616	No	NA,NA	NA	NA
chr8:26005369	272982	INS	554	0.9048	0.3429	33	EBF2(0.99998,0.394)	NA	NA	NA	NA	NA	NA	NA	NA	No	ID=8-26005206-26005219-AT,8-26005236-26005245-AT,8-26005254-26005275-ATATATA,8-26005268-26005277-AT,8-26005271-26005301-TATATAAT,8-26005300-26005309-ATA,8-26005303-26005326-ATTATAT,8-26005324-26005333-ATA,8-26005345-26005366-TATATAT,8-26005427-26005436-TA,8-26005531-26005540-TA,8-26005542-26005562-TA,8-26005561-26005579-AG,8-26005666-26005674-A;MOTIFS=ATA,A,ATTATAT,TA,AG,AT,ATATATA,TATATAAT,TATATAT;STRUC=<VC240487>	HPRC,HGSVC,1KG-ONT	Yes	1.616	Yes	NA,NA	NA	NA
chr8:26005372	272983	INS	609	0.8273	0.6196	1	EBF2(0.99998,0.394)	NA	NA	NA	NA	NA	NA	NA	NA	No	ID=8-26005206-26005219-AT,8-26005236-26005245-AT,8-26005254-26005275-ATATATA,8-26005268-26005277-AT,8-26005271-26005301-TATATAAT,8-26005300-26005309-ATA,8-26005303-26005326-ATTATAT,8-26005324-26005333-ATA,8-26005345-26005366-TATATAT,8-26005427-26005436-TA,8-26005531-26005540-TA,8-26005542-26005562-TA,8-26005561-26005579-AG,8-26005666-26005674-A;MOTIFS=ATA,A,ATTATAT,TA,AG,AT,ATATATA,TATATAAT,TATATAT;STRUC=<VC240487>	HPRC,HGSVC,1KG-ONT	Yes	1.616	No	NA,NA	NA	NA
chr8:26005383	272984	INS	690	0.8107	0.6631	163	EBF2(0.99998,0.394)	NA	NA	NA	NA	NA	NA	NA	NA	No	ID=8-26005206-26005219-AT,8-26005236-26005245-AT,8-26005254-26005275-ATATATA,8-26005268-26005277-AT,8-26005271-26005301-TATATAAT,8-26005300-26005309-ATA,8-26005303-26005326-ATTATAT,8-26005324-26005333-ATA,8-26005345-26005366-TATATAT,8-26005427-26005436-TA,8-26005531-26005540-TA,8-26005542-26005562-TA,8-26005561-26005579-AG,8-26005666-26005674-A;MOTIFS=ATA,A,ATTATAT,TA,AG,AT,ATATATA,TATATAAT,TATATAT;STRUC=<VC240487>	HPRC,HGSVC,1KG-ONT	Yes	1.616	Yes	NA,NA	NA	NA
chr8:26005383	272985	INS	670	0.9101	0.3322	114	EBF2(0.99998,0.394)	NA	NA	NA	NA	NA	NA	NA	NA	No	ID=8-26005206-26005219-AT,8-26005236-26005245-AT,8-26005254-26005275-ATATATA,8-26005268-26005277-AT,8-26005271-26005301-TATATAAT,8-26005300-26005309-ATA,8-26005303-26005326-ATTATAT,8-26005324-26005333-ATA,8-26005345-26005366-TATATAT,8-26005427-26005436-TA,8-26005531-26005540-TA,8-26005542-26005562-TA,8-26005561-26005579-AG,8-26005666-26005674-A;MOTIFS=ATA,A,ATTATAT,TA,AG,AT,ATATATA,TATATAAT,TATATAT;STRUC=<VC240487>	HPRC,HGSVC,1KG-ONT	Yes	1.616	Yes	NA,NA	NA	NA
chr8:26005383	272986	INS	406	0.8569	0.5334	1	EBF2(0.99998,0.394)	NA	NA	NA	NA	NA	NA	NA	NA	No	ID=8-26005206-26005219-AT,8-26005236-26005245-AT,8-26005254-26005275-ATATATA,8-26005268-26005277-AT,8-26005271-26005301-TATATAAT,8-26005300-26005309-ATA,8-26005303-26005326-ATTATAT,8-26005324-26005333-ATA,8-26005345-26005366-TATATAT,8-26005427-26005436-TA,8-26005531-26005540-TA,8-26005542-26005562-TA,8-26005561-26005579-AG,8-26005666-26005674-A;MOTIFS=ATA,A,ATTATAT,TA,AG,AT,ATATATA,TATATAAT,TATATAT;STRUC=<VC240487>	HPRC,HGSVC	Yes	1.616	Yes	NA,NA	NA	NA
chr8:26005387	272992	INS	635	0.9386	0.3847	374	EBF2(0.99998,0.394)	NA	NA	NA	NA	NA	NA	NA	NA	No	ID=8-26005206-26005219-AT,8-26005236-26005245-AT,8-26005254-26005275-ATATATA,8-26005268-26005277-AT,8-26005271-26005301-TATATAAT,8-26005300-26005309-ATA,8-26005303-26005326-ATTATAT,8-26005324-26005333-ATA,8-26005345-26005366-TATATAT,8-26005427-26005436-TA,8-26005531-26005540-TA,8-26005542-26005562-TA,8-26005561-26005579-AG,8-26005666-26005674-A;MOTIFS=ATA,A,ATTATAT,TA,AG,AT,ATATATA,TATATAAT,TATATAT;STRUC=<VC240487>	HPRC,HGSVC,1KG-ONT	Yes	1.616	Yes	NA,NA	NA	NA
chr8:26005387	272995	INS	784	0.9408	0.2279	5	EBF2(0.99998,0.394)	NA	NA	NA	NA	NA	NA	NA	NA	No	ID=8-26005206-26005219-AT,8-26005236-26005245-AT,8-26005254-26005275-ATATATA,8-26005268-26005277-AT,8-26005271-26005301-TATATAAT,8-26005300-26005309-ATA,8-26005303-26005326-ATTATAT,8-26005324-26005333-ATA,8-26005345-26005366-TATATAT,8-26005427-26005436-TA,8-26005531-26005540-TA,8-26005542-26005562-TA,8-26005561-26005579-AG,8-26005666-26005674-A;MOTIFS=ATA,A,ATTATAT,TA,AG,AT,ATATATA,TATATAAT,TATATAT;STRUC=<VC240487>	HPRC,HGSVC,1KG-ONT	Yes	1.616	Yes	NA,NA	NA	NA
chr8:26005387	272994	INS	564	0.8244	0.6384	4	EBF2(0.99998,0.394)	NA	NA	NA	NA	NA	NA	NA	NA	No	ID=8-26005206-26005219-AT,8-26005236-26005245-AT,8-26005254-26005275-ATATATA,8-26005268-26005277-AT,8-26005271-26005301-TATATAAT,8-26005300-26005309-ATA,8-26005303-26005326-ATTATAT,8-26005324-26005333-ATA,8-26005345-26005366-TATATAT,8-26005427-26005436-TA,8-26005531-26005540-TA,8-26005542-26005562-TA,8-26005561-26005579-AG,8-26005666-26005674-A;MOTIFS=ATA,A,ATTATAT,TA,AG,AT,ATATATA,TATATAAT,TATATAT;STRUC=<VC240487>	HPRC,HGSVC,1KG-ONT	Yes	1.616	Yes	NA,NA	NA	NA
chr8:26005387	272993	INS	489	0.8108	0.6615	5	EBF2(0.99998,0.394)	NA	NA	NA	NA	NA	NA	NA	NA	No	ID=8-26005206-26005219-AT,8-26005236-26005245-AT,8-26005254-26005275-ATATATA,8-26005268-26005277-AT,8-26005271-26005301-TATATAAT,8-26005300-26005309-ATA,8-26005303-26005326-ATTATAT,8-26005324-26005333-ATA,8-26005345-26005366-TATATAT,8-26005427-26005436-TA,8-26005531-26005540-TA,8-26005542-26005562-TA,8-26005561-26005579-AG,8-26005666-26005674-A;MOTIFS=ATA,A,ATTATAT,TA,AG,AT,ATATATA,TATATAAT,TATATAT;STRUC=<VC240487>	HPRC,HGSVC,1KG-ONT	Yes	1.616	No	NA,NA	NA	NA
chr8:26005387	272991	INS	625	0.8429	0.6213	34	EBF2(0.99998,0.394)	NA	NA	NA	NA	NA	NA	NA	NA	No	ID=8-26005206-26005219-AT,8-26005236-26005245-AT,8-26005254-26005275-ATATATA,8-26005268-26005277-AT,8-26005271-26005301-TATATAAT,8-26005300-26005309-ATA,8-26005303-26005326-ATTATAT,8-26005324-26005333-ATA,8-26005345-26005366-TATATAT,8-26005427-26005436-TA,8-26005531-26005540-TA,8-26005542-26005562-TA,8-26005561-26005579-AG,8-26005666-26005674-A;MOTIFS=ATA,A,ATTATAT,TA,AG,AT,ATATATA,TATATAAT,TATATAT;STRUC=<VC240487>	HPRC,HGSVC,1KG-ONT	Yes	1.616	Yes	NA,NA	NA	NA
chr8:26005387	272990	INS	633	0.8841	0.426	84	EBF2(0.99998,0.394)	NA	NA	NA	NA	NA	NA	NA	NA	No	ID=8-26005206-26005219-AT,8-26005236-26005245-AT,8-26005254-26005275-ATATATA,8-26005268-26005277-AT,8-26005271-26005301-TATATAAT,8-26005300-26005309-ATA,8-26005303-26005326-ATTATAT,8-26005324-26005333-ATA,8-26005345-26005366-TATATAT,8-26005427-26005436-TA,8-26005531-26005540-TA,8-26005542-26005562-TA,8-26005561-26005579-AG,8-26005666-26005674-A;MOTIFS=ATA,A,ATTATAT,TA,AG,AT,ATATATA,TATATAAT,TATATAT;STRUC=<VC240487>	HPRC,HGSVC,1KG-ONT	Yes	1.616	Yes	NA,NA	NA	NA
chr8:26005387	272989	INS	595	0.8513	0.5528	37	EBF2(0.99998,0.394)	NA	NA	NA	NA	NA	NA	NA	NA	No	ID=8-26005206-26005219-AT,8-26005236-26005245-AT,8-26005254-26005275-ATATATA,8-26005268-26005277-AT,8-26005271-26005301-TATATAAT,8-26005300-26005309-ATA,8-26005303-26005326-ATTATAT,8-26005324-26005333-ATA,8-26005345-26005366-TATATAT,8-26005427-26005436-TA,8-26005531-26005540-TA,8-26005542-26005562-TA,8-26005561-26005579-AG,8-26005666-26005674-A;MOTIFS=ATA,A,ATTATAT,TA,AG,AT,ATATATA,TATATAAT,TATATAT;STRUC=<VC240487>	HPRC,HGSVC,1KG-ONT	Yes	1.616	Yes	NA,NA	NA	NA
chr8:26005387	272988	INS	523	0.94	0.4989	1	EBF2(0.99998,0.394)	NA	NA	NA	NA	NA	NA	NA	NA	No	ID=8-26005206-26005219-AT,8-26005236-26005245-AT,8-26005254-26005275-ATATATA,8-26005268-26005277-AT,8-26005271-26005301-TATATAAT,8-26005300-26005309-ATA,8-26005303-26005326-ATTATAT,8-26005324-26005333-ATA,8-26005345-26005366-TATATAT,8-26005427-26005436-TA,8-26005531-26005540-TA,8-26005542-26005562-TA,8-26005561-26005579-AG,8-26005666-26005674-A;MOTIFS=ATA,A,ATTATAT,TA,AG,AT,ATATATA,TATATAAT,TATATAT;STRUC=<VC240487>	HPRC,HGSVC,1KG-ONT	Yes	1.616	No	NA,NA	NA	NA
chr8:26005387	272987	INS	656	0.85	0.5939	25	EBF2(0.99998,0.394)	NA	NA	NA	NA	NA	NA	NA	NA	No	ID=8-26005206-26005219-AT,8-26005236-26005245-AT,8-26005254-26005275-ATATATA,8-26005268-26005277-AT,8-26005271-26005301-TATATAAT,8-26005300-26005309-ATA,8-26005303-26005326-ATTATAT,8-26005324-26005333-ATA,8-26005345-26005366-TATATAT,8-26005427-26005436-TA,8-26005531-26005540-TA,8-26005542-26005562-TA,8-26005561-26005579-AG,8-26005666-26005674-A;MOTIFS=ATA,A,ATTATAT,TA,AG,AT,ATATATA,TATATAAT,TATATAT;STRUC=<VC240487>	HPRC,HGSVC,1KG-ONT	Yes	1.616	Yes	NA,NA	NA	NA
chr8:26005388	272996	INS	605	0.8439	0.5706	1	EBF2(0.99998,0.394)	NA	NA	NA	NA	NA	NA	NA	NA	No	ID=8-26005206-26005219-AT,8-26005236-26005245-AT,8-26005254-26005275-ATATATA,8-26005268-26005277-AT,8-26005271-26005301-TATATAAT,8-26005300-26005309-ATA,8-26005303-26005326-ATTATAT,8-26005324-26005333-ATA,8-26005345-26005366-TATATAT,8-26005427-26005436-TA,8-26005531-26005540-TA,8-26005542-26005562-TA,8-26005561-26005579-AG,8-26005666-26005674-A;MOTIFS=ATA,A,ATTATAT,TA,AG,AT,ATATATA,TATATAAT,TATATAT;STRUC=<VC240487>	HPRC,HGSVC,1KG-ONT	Yes	1.616	No	NA,NA	NA	NA
chr8:26005388	272997	INS	751	0.8687	0.4966	52	EBF2(0.99998,0.394)	NA	NA	NA	NA	NA	NA	NA	NA	No	ID=8-26005206-26005219-AT,8-26005236-26005245-AT,8-26005254-26005275-ATATATA,8-26005268-26005277-AT,8-26005271-26005301-TATATAAT,8-26005300-26005309-ATA,8-26005303-26005326-ATTATAT,8-26005324-26005333-ATA,8-26005345-26005366-TATATAT,8-26005427-26005436-TA,8-26005531-26005540-TA,8-26005542-26005562-TA,8-26005561-26005579-AG,8-26005666-26005674-A;MOTIFS=ATA,A,ATTATAT,TA,AG,AT,ATATATA,TATATAAT,TATATAT;STRUC=<VC240487>	HPRC,HGSVC,1KG-ONT	Yes	1.616	No	NA,NA	NA	NA
chr8:26005388	272998	INS	533	0.8846	0.4217	15	EBF2(0.99998,0.394)	NA	NA	NA	NA	NA	NA	NA	NA	No	ID=8-26005206-26005219-AT,8-26005236-26005245-AT,8-26005254-26005275-ATATATA,8-26005268-26005277-AT,8-26005271-26005301-TATATAAT,8-26005300-26005309-ATA,8-26005303-26005326-ATTATAT,8-26005324-26005333-ATA,8-26005345-26005366-TATATAT,8-26005427-26005436-TA,8-26005531-26005540-TA,8-26005542-26005562-TA,8-26005561-26005579-AG,8-26005666-26005674-A;MOTIFS=ATA,A,ATTATAT,TA,AG,AT,ATATATA,TATATAAT,TATATAT;STRUC=<VC240487>	HPRC,HGSVC,1KG-ONT	Yes	1.616	No	NA,NA	NA	NA
chr8:26005436	273000	INS	672	0.7952	0.6943	15	EBF2(0.99998,0.394)	NA	NA	NA	NA	NA	NA	NA	NA	No	ID=8-26005206-26005219-AT,8-26005236-26005245-AT,8-26005254-26005275-ATATATA,8-26005268-26005277-AT,8-26005271-26005301-TATATAAT,8-26005300-26005309-ATA,8-26005303-26005326-ATTATAT,8-26005324-26005333-ATA,8-26005345-26005366-TATATAT,8-26005427-26005436-TA,8-26005531-26005540-TA,8-26005542-26005562-TA,8-26005561-26005579-AG,8-26005666-26005674-A;MOTIFS=ATA,A,ATTATAT,TA,AG,AT,ATATATA,TATATAAT,TATATAT;STRUC=<VC240487>	HPRC,HGSVC,1KG-ONT	Yes	1.616	Yes	NA,NA	NA	NA
chr8:26005452	273001	INS	518	0.855	0.5419	2	EBF2(0.99998,0.394)	NA	NA	NA	NA	NA	NA	NA	NA	No	ID=8-26005206-26005219-AT,8-26005236-26005245-AT,8-26005254-26005275-ATATATA,8-26005268-26005277-AT,8-26005271-26005301-TATATAAT,8-26005300-26005309-ATA,8-26005303-26005326-ATTATAT,8-26005324-26005333-ATA,8-26005345-26005366-TATATAT,8-26005427-26005436-TA,8-26005531-26005540-TA,8-26005542-26005562-TA,8-26005561-26005579-AG,8-26005666-26005674-A;MOTIFS=ATA,A,ATTATAT,TA,AG,AT,ATATATA,TATATAAT,TATATAT;STRUC=<VC240487>	HPRC,HGSVC,1KG-ONT	No	1.616	Yes	NA,NA	NA	NA
chr8:26005486	273004	INS	441	0.8387	0.6256	261	EBF2(0.99998,0.394)	NA	NA	NA	NA	NA	NA	NA	NA	No	ID=8-26005206-26005219-AT,8-26005236-26005245-AT,8-26005254-26005275-ATATATA,8-26005268-26005277-AT,8-26005271-26005301-TATATAAT,8-26005300-26005309-ATA,8-26005303-26005326-ATTATAT,8-26005324-26005333-ATA,8-26005345-26005366-TATATAT,8-26005427-26005436-TA,8-26005531-26005540-TA,8-26005542-26005562-TA,8-26005561-26005579-AG,8-26005666-26005674-A;MOTIFS=ATA,A,ATTATAT,TA,AG,AT,ATATATA,TATATAAT,TATATAT;STRUC=<VC240487>	HPRC,HGSVC	Yes	1.616	Yes	NA,NA	NA	NA
chr8:26005486	273003	INS	59	0.9088	0.3276	1	EBF2(0.99998,0.394)	NA	NA	NA	NA	NA	NA	NA	NA	No	ID=8-26005206-26005219-AT,8-26005236-26005245-AT,8-26005254-26005275-ATATATA,8-26005268-26005277-AT,8-26005271-26005301-TATATAAT,8-26005300-26005309-ATA,8-26005303-26005326-ATTATAT,8-26005324-26005333-ATA,8-26005345-26005366-TATATAT,8-26005427-26005436-TA,8-26005531-26005540-TA,8-26005542-26005562-TA,8-26005561-26005579-AG,8-26005666-26005674-A;MOTIFS=ATA,A,ATTATAT,TA,AG,AT,ATATATA,TATATAAT,TATATAT;STRUC=<VC240487>	HPRC,HGSVC	Yes	1.616	Yes	NA,NA	NA	NA
chr8:26005486	273002	INS	53	0.8482	0.5837	2	EBF2(0.99998,0.394)	NA	NA	NA	NA	NA	NA	NA	NA	No	ID=8-26005206-26005219-AT,8-26005236-26005245-AT,8-26005254-26005275-ATATATA,8-26005268-26005277-AT,8-26005271-26005301-TATATAAT,8-26005300-26005309-ATA,8-26005303-26005326-ATTATAT,8-26005324-26005333-ATA,8-26005345-26005366-TATATAT,8-26005427-26005436-TA,8-26005531-26005540-TA,8-26005542-26005562-TA,8-26005561-26005579-AG,8-26005666-26005674-A;MOTIFS=ATA,A,ATTATAT,TA,AG,AT,ATATATA,TATATAAT,TATATAT;STRUC=<VC240487>	HPRC,HGSVC	Yes	1.616	Yes	NA,NA	NA	NA
chr8:26027550	273007	INS	135	0.9461	0.2033	1074	EBF2(0.99998,0.394)	NA	NA	NA	NA	NA	NA	NA	NA	No	NA	HPRC,HGSVC,1KG-ONT	Yes	0.328	Yes	NA,NA	NA	NA
chr8:26027550	273008	INS	140	0.818	0.646	13	EBF2(0.99998,0.394)	NA	NA	NA	NA	NA	NA	NA	NA	No	NA	HPRC,HGSVC,1KG-ONT	Yes	0.328	Yes	NA,NA	NA	NA
chr8:26054797	273009	INS	60	0.8858	0.4011	26	NA	NA	NA	NA	NA	NA	NA	NA	NA	No	ID=8-26054768-26054781-TA,8-26054797-26054857-GTACGTATATATACACGTATATATACGTAC,8-26054820-26054834-TACG,8-26054850-26054864-TACG,8-26054876-26054887-TA,8-26054888-26054902-GA;MOTIFS=GTACGTATATATACACGTATATATACGTAC,TA,TACG,GA;STRUC=<VC240494>	HPRC,HGSVC,1KG-ONT	Yes	0.469	Yes	NA,NA	NA	NA
chr8:26054830	273010	INS	67	0.9161	0.3343	82	NA	NA	NA	NA	NA	NA	NA	NA	NA	No	ID=8-26054768-26054781-TA,8-26054797-26054857-GTACGTATATATACACGTATATATACGTAC,8-26054820-26054834-TACG,8-26054850-26054864-TACG,8-26054876-26054887-TA,8-26054888-26054902-GA;MOTIFS=GTACGTATATATACACGTATATATACGTAC,TA,TACG,GA;STRUC=<VC240494>	HPRC,HGSVC,1KG-ONT	Yes	0.469	Yes	NA,NA	NA	NA
chr8:26054832	273011	INS	58	0.8706	0.4735	3	NA	NA	NA	NA	NA	NA	NA	NA	NA	No	ID=8-26054768-26054781-TA,8-26054797-26054857-GTACGTATATATACACGTATATATACGTAC,8-26054820-26054834-TACG,8-26054850-26054864-TACG,8-26054876-26054887-TA,8-26054888-26054902-GA;MOTIFS=GTACGTATATATACACGTATATATACGTAC,TA,TACG,GA;STRUC=<VC240494>	HPRC,HGSVC,1KG-ONT	Yes	0.469	No	NA,NA	NA	NA
chr8:26054843	273012	INS	151	0.8631	0.5203	20	NA	NA	NA	NA	NA	NA	NA	NA	NA	No	ID=8-26054768-26054781-TA,8-26054797-26054857-GTACGTATATATACACGTATATATACGTAC,8-26054820-26054834-TACG,8-26054850-26054864-TACG,8-26054876-26054887-TA,8-26054888-26054902-GA;MOTIFS=GTACGTATATATACACGTATATATACGTAC,TA,TACG,GA;STRUC=<VC240494>	HPRC,HGSVC	Yes	0.318	Yes	NA,NA	NA	NA
chr8:26054857	273013	INS	83	0.9566	0.3667	9	NA	NA	NA	NA	NA	NA	NA	NA	NA	No	ID=8-26054768-26054781-TA,8-26054797-26054857-GTACGTATATATACACGTATATATACGTAC,8-26054820-26054834-TACG,8-26054850-26054864-TACG,8-26054876-26054887-TA,8-26054888-26054902-GA;MOTIFS=GTACGTATATATACACGTATATATACGTAC,TA,TACG,GA;STRUC=<VC240494>	HPRC,HGSVC,1KG-ONT	Yes	0.469	No	NA,NA	NA	NA
chr8:26054858	273014	INS	113	0.8706	0.4769	340	NA	NA	NA	NA	NA	NA	NA	NA	NA	No	ID=8-26054768-26054781-TA,8-26054797-26054857-GTACGTATATATACACGTATATATACGTAC,8-26054820-26054834-TACG,8-26054850-26054864-TACG,8-26054876-26054887-TA,8-26054888-26054902-GA;MOTIFS=GTACGTATATATACACGTATATATACGTAC,TA,TACG,GA;STRUC=<VC240494>	HPRC,HGSVC	Yes	0.469	Yes	NA,NA	NA	NA
chr8:26054858	273016	INS	119	0.908	0.4277	1	NA	NA	NA	NA	NA	NA	NA	NA	NA	No	ID=8-26054768-26054781-TA,8-26054797-26054857-GTACGTATATATACACGTATATATACGTAC,8-26054820-26054834-TACG,8-26054850-26054864-TACG,8-26054876-26054887-TA,8-26054888-26054902-GA;MOTIFS=GTACGTATATATACACGTATATATACGTAC,TA,TACG,GA;STRUC=<VC240494>	HPRC,HGSVC	Yes	0.469	No	NA,NA	NA	NA
chr8:26054858	273015	INS	143	0.8475	0.5822	1	NA	NA	NA	NA	NA	NA	NA	NA	NA	No	ID=8-26054768-26054781-TA,8-26054797-26054857-GTACGTATATATACACGTATATATACGTAC,8-26054820-26054834-TACG,8-26054850-26054864-TACG,8-26054876-26054887-TA,8-26054888-26054902-GA;MOTIFS=GTACGTATATATACACGTATATATACGTAC,TA,TACG,GA;STRUC=<VC240494>	HPRC,HGSVC	Yes	0.469	No	NA,NA	NA	NA
chr8:26054861	273017	INS	103	0.8907	0.4146	3	NA	NA	NA	NA	NA	NA	NA	NA	NA	No	ID=8-26054768-26054781-TA,8-26054797-26054857-GTACGTATATATACACGTATATATACGTAC,8-26054820-26054834-TACG,8-26054850-26054864-TACG,8-26054876-26054887-TA,8-26054888-26054902-GA;MOTIFS=GTACGTATATATACACGTATATATACGTAC,TA,TACG,GA;STRUC=<VC240494>	HPRC,HGSVC	Yes	0.469	Yes	NA,NA	NA	NA
chr8:26078268	273018	INS	126	0.8601	0.5042	267	NA	NA	NA	NA	NA	NA	NA	NA	NA	No	NA	HPRC,HGSVC	No	2.002	Yes	NA,NA	NA	NA
chr8:26078268	273019	INS	315	0.9584	0.1788	3	NA	NA	NA	NA	NA	NA	NA	NA	NA	No	NA	NA	No	2.002	No	NA,NA	NA	NA
chr8:26078268	273020	INS	63	0.8445	0.5592	126	NA	NA	NA	NA	NA	NA	NA	NA	NA	No	NA	HPRC,HGSVC,1KG-ONT	No	2.002	Yes	NA,NA	NA	NA
chr8:26078268	273021	INS	127	0.8933	0.4001	15	NA	NA	NA	NA	NA	NA	NA	NA	NA	No	NA	HPRC,HGSVC	No	2.002	Yes	NA,NA	NA	NA
chr8:26078286	273022	DEL	64	0.8932	0.4038	149	NA	NA	NA	NA	NA	NA	NA	NA	NA	No	ID=8-26078268-26078394-CTGCTGTGTGACACCCTGCCCCCTGCCCTGTCCCACCTCCTGTCACAGCCCCCACTGTCTTCA;MOTIFS=CTGCTGTGTGACACCCTGCCCCCTGCCCTGTCCCACCTCCTGTCACAGCCCCCACTGTCTTCA;STRUC=(CTGCTGTGTGACACCCTGCCCCCTGCCCTGTCCCACCTCCTGTCACAGCCCCCACTGTCTTCA)n	HPRC,HGSVC,1KG-ONT	No	2.334	Yes	NA,NA	NA	NA
chr8:26078287	273023	DEL	57	0.8579	0.5208	1	NA	NA	NA	NA	NA	NA	NA	NA	NA	No	ID=8-26078268-26078394-CTGCTGTGTGACACCCTGCCCCCTGCCCTGTCCCACCTCCTGTCACAGCCCCCACTGTCTTCA;MOTIFS=CTGCTGTGTGACACCCTGCCCCCTGCCCTGTCCCACCTCCTGTCACAGCCCCCACTGTCTTCA;STRUC=(CTGCTGTGTGACACCCTGCCCCCTGCCCTGTCCCACCTCCTGTCACAGCCCCCACTGTCTTCA)n	HPRC,HGSVC,1KG-ONT	No	2.645	No	NA,NA	NA	NA
chr8:26078303	273024	INS	253	0.8748	0.4708	10	NA	NA	NA	NA	NA	NA	NA	NA	NA	No	ID=8-26078268-26078394-CTGCTGTGTGACACCCTGCCCCCTGCCCTGTCCCACCTCCTGTCACAGCCCCCACTGTCTTCA;MOTIFS=CTGCTGTGTGACACCCTGCCCCCTGCCCTGTCCCACCTCCTGTCACAGCCCCCACTGTCTTCA;STRUC=(CTGCTGTGTGACACCCTGCCCCCTGCCCTGTCCCACCTCCTGTCACAGCCCCCACTGTCTTCA)n	HPRC,HGSVC,1KG-ONT	Yes	0.49	Yes	NA,NA	NA	NA
chr8:26078321	273025	DEL	127	0.8595	0.5672	6	NA	NA	NA	NA	NA	NA	NA	NA	NA	No	ID=8-26078268-26078394-CTGCTGTGTGACACCCTGCCCCCTGCCCTGTCCCACCTCCTGTCACAGCCCCCACTGTCTTCA;MOTIFS=CTGCTGTGTGACACCCTGCCCCCTGCCCTGTCCCACCTCCTGTCACAGCCCCCACTGTCTTCA;STRUC=(CTGCTGTGTGACACCCTGCCCCCTGCCCTGTCCCACCTCCTGTCACAGCCCCCACTGTCTTCA)n	NA	No	1.557	Yes	NA,NA	NA	NA
chr8:26078358	273026	DEL	63	0.9038	0.3409	222	NA	NA	NA	NA	NA	NA	NA	NA	NA	No	ID=8-26078268-26078394-CTGCTGTGTGACACCCTGCCCCCTGCCCTGTCCCACCTCCTGTCACAGCCCCCACTGTCTTCA;MOTIFS=CTGCTGTGTGACACCCTGCCCCCTGCCCTGTCCCACCTCCTGTCACAGCCCCCACTGTCTTCA;STRUC=(CTGCTGTGTGACACCCTGCCCCCTGCCCTGTCCCACCTCCTGTCACAGCCCCCACTGTCTTCA)n	HPRC,HGSVC,1KG-ONT	No	0.146	Yes	NA,NA	NA	NA
chr8:26078366	273027	INS	189	0.8854	0.6282	87	NA	NA	NA	NA	NA	NA	NA	NA	NA	No	ID=8-26078268-26078394-CTGCTGTGTGACACCCTGCCCCCTGCCCTGTCCCACCTCCTGTCACAGCCCCCACTGTCTTCA;MOTIFS=CTGCTGTGTGACACCCTGCCCCCTGCCCTGTCCCACCTCCTGTCACAGCCCCCACTGTCTTCA;STRUC=(CTGCTGTGTGACACCCTGCCCCCTGCCCTGTCCCACCTCCTGTCACAGCCCCCACTGTCTTCA)n	HPRC,HGSVC,1KG-ONT	Yes	0.31	Yes	NA,NA	NA	NA
chr8:26078366	273028	INS	63	0.8993	0.3768	261	NA	NA	NA	NA	NA	NA	NA	NA	NA	No	ID=8-26078268-26078394-CTGCTGTGTGACACCCTGCCCCCTGCCCTGTCCCACCTCCTGTCACAGCCCCCACTGTCTTCA;MOTIFS=CTGCTGTGTGACACCCTGCCCCCTGCCCTGTCCCACCTCCTGTCACAGCCCCCACTGTCTTCA;STRUC=(CTGCTGTGTGACACCCTGCCCCCTGCCCTGTCCCACCTCCTGTCACAGCCCCCACTGTCTTCA)n	HPRC,HGSVC,1KG-ONT	Yes	0.31	Yes	NA,NA	NA	NA
chr8:26078376	273029	INS	64	0.8791	0.4305	85	NA	NA	NA	NA	NA	NA	NA	NA	NA	No	ID=8-26078268-26078394-CTGCTGTGTGACACCCTGCCCCCTGCCCTGTCCCACCTCCTGTCACAGCCCCCACTGTCTTCA;MOTIFS=CTGCTGTGTGACACCCTGCCCCCTGCCCTGTCCCACCTCCTGTCACAGCCCCCACTGTCTTCA;STRUC=(CTGCTGTGTGACACCCTGCCCCCTGCCCTGTCCCACCTCCTGTCACAGCCCCCACTGTCTTCA)n	HPRC,HGSVC,1KG-ONT	Yes	0.31	Yes	NA,NA	NA	NA
chr8:26081267	273030	INS	79	0.814	0.6547	1	NA	NA	NA	NA	NA	NA	NA	NA	NA	No	NA	NA	No	3.322	No	NA,NA	NA	NA
chr8:26088212	273031	INS	315	0.9739	0.1012	259	NA	NA	NA	NA	NA	NA	NA	NA	NA	No	NA	HPRC,HGSVC,1KG-ONT	Yes	2.066	Yes	NA,NA	NA	NA
chr8:26092731	273032	DEL	97	0.8979	0.5141	1	NA	NA	NA	NA	NA	NA	NA	NA	NA	No	NA	NA	No	0.93	No	NA,NA	NA	NA
chr8:26095113	273033	DEL	88	0.8426	0.5782	2	NA	NA	NA	NA	NA	NA	NA	NA	NA	No	ID=8-26095029-26095037-TAGG,8-26095037-26095086-TAGA,8-26095086-26095106-GGAA,8-26095109-26095130-AGGG,8-26095129-26095143-AAGA,8-26095142-26095159-AAAG,8-26095158-26095177-AGAA,8-26095142-26095178-AAAGAAAGAAAGAAAGAG,8-26095180-26095194-AAGG;MOTIFS=AAGG,GGAA,AAAG,AGGG,TAGA,AAAGAAAGAAAGAAAGAG,TAGG,AGAA,AAGA;STRUC=<VC240502>	NA	Yes	1.943	No	NA,NA	NA	NA
chr8:26156394	273034	INS	69	0.8002	0.6972	1	NA	NA	NA	NA	NA	NA	NA	NA	NA	No	NA	NA	No	9.154	No	NA,NA	NA	NA
chr8:26173941	273035	DEL	79	0.8781	0.4301	6	NA	NA	NA	NA	NA	NA	NA	NA	NA	No	NA	NA	No	3.873	No	NA,NA	NA	NA
chr8:26198506	273036	INS	80	0.8733	0.5442	3	NA	NA	NA	NA	NA	NA	NA	NA	NA	No	ID=8-26198427-26198436-CTC,8-26198450-26198461-TCC,8-26198462-26198474-TCC,8-26198466-26198501-CCTCCTCCC,8-26198493-26198505-CCT,8-26198503-26198513-CTT,8-26198511-26198525-TCC,8-26198539-26198556-TCC,8-26198557-26198569-TCC,8-26198570-26198581-CCT,8-26198582-26198597-CCT,8-26198602-26198614-TTC,8-26198615-26198631-CTT,8-26198638-26198654-TCC,8-26198665-26198684-TCT;MOTIFS=CCT,TCT,TCC,CTT,TTC,CTC,CCTCCTCCC;STRUC=<VC240515>	NA	No	2.416	Yes	NA,NA	NA	NA
chr8:26198570	273037	INS	72	0.8141	0.6726	1	NA	NA	NA	NA	NA	NA	NA	NA	NA	No	ID=8-26198427-26198436-CTC,8-26198450-26198461-TCC,8-26198462-26198474-TCC,8-26198466-26198501-CCTCCTCCC,8-26198493-26198505-CCT,8-26198503-26198513-CTT,8-26198511-26198525-TCC,8-26198539-26198556-TCC,8-26198557-26198569-TCC,8-26198570-26198581-CCT,8-26198582-26198597-CCT,8-26198602-26198614-TTC,8-26198615-26198631-CTT,8-26198638-26198654-TCC,8-26198665-26198684-TCT;MOTIFS=CCT,TCT,TCC,CTT,TTC,CTC,CCTCCTCCC;STRUC=<VC240515>	NA	No	2.416	No	NA,NA	NA	NA
chr8:26213334	273038	DEL	50	0.9453	0.2083	1038	NA	NA	NA	NA	NA	NA	NA	NA	NA	No	NA	NA	No	1.168	Yes	NA,NA	NA	NA
chr8:26215870	273039	INS	317	0.9583	0.1841	243	NA	NA	NA	NA	NA	NA	NA	NA	NA	No	NA	HPRC,HGSVC,1KG-ONT	No	0.794	Yes	NA,NA	NA	NA
chr8:26215870	273040	INS	334	0.8429	0.5774	884	NA	NA	NA	NA	NA	NA	NA	NA	NA	No	NA	HPRC,HGSVC,1KG-ONT	No	0.794	Yes	NA,NA	NA	NA
chr8:26215870	273041	INS	356	0.9266	0.3329	17	NA	NA	NA	NA	NA	NA	NA	NA	NA	No	NA	HPRC,HGSVC,1KG-ONT	No	0.794	Yes	NA,NA	NA	NA
chr8:26216455	273045	INS	68	0.8097	0.6629	1	NA	NA	NA	NA	NA	NA	NA	NA	NA	No	ID=8-26216452-26216464-AT,8-26216487-26216508-TA,8-26216507-26216528-TG,8-26216527-26216539-TA,8-26216593-26216605-AAAT;MOTIFS=AAAT,TG,TA,AT;STRUC=<VC240517>	HPRC,HGSVC	Yes	0.794	No	NA,NA	NA	NA
chr8:26216455	273046	INS	88	0.8873	0.3871	20	NA	NA	NA	NA	NA	NA	NA	NA	NA	No	ID=8-26216452-26216464-AT,8-26216487-26216508-TA,8-26216507-26216528-TG,8-26216527-26216539-TA,8-26216593-26216605-AAAT;MOTIFS=AAAT,TG,TA,AT;STRUC=<VC240517>	HPRC,HGSVC,1KG-ONT	Yes	0.794	No	NA,NA	NA	NA
chr8:26216455	273047	INS	76	0.8401	0.5975	2	NA	NA	NA	NA	NA	NA	NA	NA	NA	No	ID=8-26216452-26216464-AT,8-26216487-26216508-TA,8-26216507-26216528-TG,8-26216527-26216539-TA,8-26216593-26216605-AAAT;MOTIFS=AAAT,TG,TA,AT;STRUC=<VC240517>	HPRC,HGSVC	Yes	0.794	No	NA,NA	NA	NA
chr8:26216455	273044	INS	100	0.8511	0.5976	89	NA	NA	NA	NA	NA	NA	NA	NA	NA	No	ID=8-26216452-26216464-AT,8-26216487-26216508-TA,8-26216507-26216528-TG,8-26216527-26216539-TA,8-26216593-26216605-AAAT;MOTIFS=AAAT,TG,TA,AT;STRUC=<VC240517>	HPRC,HGSVC,1KG-ONT	Yes	0.794	Yes	NA,NA	NA	NA
chr8:26216455	273043	INS	72	0.961	0.1451	14	NA	NA	NA	NA	NA	NA	NA	NA	NA	No	ID=8-26216452-26216464-AT,8-26216487-26216508-TA,8-26216507-26216528-TG,8-26216527-26216539-TA,8-26216593-26216605-AAAT;MOTIFS=AAAT,TG,TA,AT;STRUC=<VC240517>	HPRC,HGSVC	Yes	0.794	Yes	NA,NA	NA	NA
chr8:26216455	273042	INS	110	0.8042	0.6935	14	NA	NA	NA	NA	NA	NA	NA	NA	NA	No	ID=8-26216452-26216464-AT,8-26216487-26216508-TA,8-26216507-26216528-TG,8-26216527-26216539-TA,8-26216593-26216605-AAAT;MOTIFS=AAAT,TG,TA,AT;STRUC=<VC240517>	HPRC,HGSVC,1KG-ONT	Yes	0.794	Yes	NA,NA	NA	NA
chr8:26216457	273048	INS	94	0.8407	0.5778	61	NA	NA	NA	NA	NA	NA	NA	NA	NA	No	ID=8-26216452-26216464-AT,8-26216487-26216508-TA,8-26216507-26216528-TG,8-26216527-26216539-TA,8-26216593-26216605-AAAT;MOTIFS=AAAT,TG,TA,AT;STRUC=<VC240517>	HPRC,HGSVC,1KG-ONT	Yes	0.794	Yes	NA,NA	NA	NA
chr8:26216464	273064	INS	128	0.8246	0.6407	190	NA	NA	NA	NA	NA	NA	NA	NA	NA	No	ID=8-26216452-26216464-AT,8-26216487-26216508-TA,8-26216507-26216528-TG,8-26216527-26216539-TA,8-26216593-26216605-AAAT;MOTIFS=AAAT,TG,TA,AT;STRUC=<VC240517>	HPRC,HGSVC,1KG-ONT	Yes	0.794	Yes	NA,NA	NA	NA
chr8:26216464	273072	INS	108	0.8345	0.6153	12	NA	NA	NA	NA	NA	NA	NA	NA	NA	No	ID=8-26216452-26216464-AT,8-26216487-26216508-TA,8-26216507-26216528-TG,8-26216527-26216539-TA,8-26216593-26216605-AAAT;MOTIFS=AAAT,TG,TA,AT;STRUC=<VC240517>	HPRC,HGSVC,1KG-ONT	Yes	0.794	No	NA,NA	NA	NA
chr8:26216464	273071	INS	106	0.889	0.3925	8	NA	NA	NA	NA	NA	NA	NA	NA	NA	No	ID=8-26216452-26216464-AT,8-26216487-26216508-TA,8-26216507-26216528-TG,8-26216527-26216539-TA,8-26216593-26216605-AAAT;MOTIFS=AAAT,TG,TA,AT;STRUC=<VC240517>	HPRC,HGSVC,1KG-ONT	Yes	0.794	No	NA,NA	NA	NA
chr8:26216464	273070	INS	114	0.934	0.2619	498	NA	NA	NA	NA	NA	NA	NA	NA	NA	No	ID=8-26216452-26216464-AT,8-26216487-26216508-TA,8-26216507-26216528-TG,8-26216527-26216539-TA,8-26216593-26216605-AAAT;MOTIFS=AAAT,TG,TA,AT;STRUC=<VC240517>	HPRC,HGSVC,1KG-ONT	Yes	0.794	Yes	NA,NA	NA	NA
chr8:26216464	273069	INS	82	0.7937	0.6904	4	NA	NA	NA	NA	NA	NA	NA	NA	NA	No	ID=8-26216452-26216464-AT,8-26216487-26216508-TA,8-26216507-26216528-TG,8-26216527-26216539-TA,8-26216593-26216605-AAAT;MOTIFS=AAAT,TG,TA,AT;STRUC=<VC240517>	HPRC,HGSVC	Yes	0.794	No	NA,NA	NA	NA
chr8:26216464	273068	INS	120	0.8843	0.4291	74	NA	NA	NA	NA	NA	NA	NA	NA	NA	No	ID=8-26216452-26216464-AT,8-26216487-26216508-TA,8-26216507-26216528-TG,8-26216527-26216539-TA,8-26216593-26216605-AAAT;MOTIFS=AAAT,TG,TA,AT;STRUC=<VC240517>	HPRC,HGSVC,1KG-ONT	Yes	0.794	Yes	NA,NA	NA	NA
chr8:26216464	273067	INS	222	0.8169	0.647	156	NA	NA	NA	NA	NA	NA	NA	NA	NA	No	ID=8-26216452-26216464-AT,8-26216487-26216508-TA,8-26216507-26216528-TG,8-26216527-26216539-TA,8-26216593-26216605-AAAT;MOTIFS=AAAT,TG,TA,AT;STRUC=<VC240517>	HPRC,HGSVC	Yes	0.794	Yes	NA,NA	NA	NA
chr8:26216464	273066	INS	102	0.7983	0.6833	48	NA	NA	NA	NA	NA	NA	NA	NA	NA	No	ID=8-26216452-26216464-AT,8-26216487-26216508-TA,8-26216507-26216528-TG,8-26216527-26216539-TA,8-26216593-26216605-AAAT;MOTIFS=AAAT,TG,TA,AT;STRUC=<VC240517>	HPRC,HGSVC,1KG-ONT	Yes	0.794	Yes	NA,NA	NA	NA
chr8:26216464	273063	INS	148	0.9063	0.3343	7	NA	NA	NA	NA	NA	NA	NA	NA	NA	No	ID=8-26216452-26216464-AT,8-26216487-26216508-TA,8-26216507-26216528-TG,8-26216527-26216539-TA,8-26216593-26216605-AAAT;MOTIFS=AAAT,TG,TA,AT;STRUC=<VC240517>	HPRC,HGSVC,1KG-ONT	Yes	0.794	No	NA,NA	NA	NA
chr8:26216464	273062	INS	108	0.852	0.5343	49	NA	NA	NA	NA	NA	NA	NA	NA	NA	No	ID=8-26216452-26216464-AT,8-26216487-26216508-TA,8-26216507-26216528-TG,8-26216527-26216539-TA,8-26216593-26216605-AAAT;MOTIFS=AAAT,TG,TA,AT;STRUC=<VC240517>	HPRC,HGSVC,1KG-ONT	Yes	0.794	No	NA,NA	NA	NA
chr8:26216464	273061	INS	292	0.8508	0.5395	4	NA	NA	NA	NA	NA	NA	NA	NA	NA	No	ID=8-26216452-26216464-AT,8-26216487-26216508-TA,8-26216507-26216528-TG,8-26216527-26216539-TA,8-26216593-26216605-AAAT;MOTIFS=AAAT,TG,TA,AT;STRUC=<VC240517>	HPRC,HGSVC	Yes	0.794	No	NA,NA	NA	NA
chr8:26216464	273060	INS	166	0.8146	0.6765	6	NA	NA	NA	NA	NA	NA	NA	NA	NA	No	ID=8-26216452-26216464-AT,8-26216487-26216508-TA,8-26216507-26216528-TG,8-26216527-26216539-TA,8-26216593-26216605-AAAT;MOTIFS=AAAT,TG,TA,AT;STRUC=<VC240517>	HPRC,HGSVC,1KG-ONT	Yes	0.794	No	NA,NA	NA	NA
chr8:26216464	273058	INS	234	0.8633	0.4972	81	NA	NA	NA	NA	NA	NA	NA	NA	NA	No	ID=8-26216452-26216464-AT,8-26216487-26216508-TA,8-26216507-26216528-TG,8-26216527-26216539-TA,8-26216593-26216605-AAAT;MOTIFS=AAAT,TG,TA,AT;STRUC=<VC240517>	HPRC,HGSVC	Yes	0.794	Yes	NA,NA	NA	NA
chr8:26216464	273049	INS	166	0.818	0.6575	11	NA	NA	NA	NA	NA	NA	NA	NA	NA	No	ID=8-26216452-26216464-AT,8-26216487-26216508-TA,8-26216507-26216528-TG,8-26216527-26216539-TA,8-26216593-26216605-AAAT;MOTIFS=AAAT,TG,TA,AT;STRUC=<VC240517>	HPRC,HGSVC,1KG-ONT	Yes	0.794	No	NA,NA	NA	NA
chr8:26216464	273050	INS	256	0.8106	0.6578	18	NA	NA	NA	NA	NA	NA	NA	NA	NA	No	ID=8-26216452-26216464-AT,8-26216487-26216508-TA,8-26216507-26216528-TG,8-26216527-26216539-TA,8-26216593-26216605-AAAT;MOTIFS=AAAT,TG,TA,AT;STRUC=<VC240517>	HPRC,HGSVC	Yes	0.794	Yes	NA,NA	NA	NA
chr8:26216464	273051	INS	118	0.8634	0.5054	21	NA	NA	NA	NA	NA	NA	NA	NA	NA	No	ID=8-26216452-26216464-AT,8-26216487-26216508-TA,8-26216507-26216528-TG,8-26216527-26216539-TA,8-26216593-26216605-AAAT;MOTIFS=AAAT,TG,TA,AT;STRUC=<VC240517>	HPRC,HGSVC,1KG-ONT	Yes	0.794	Yes	NA,NA	NA	NA
chr8:26216464	273052	INS	270	0.8555	0.5202	8	NA	NA	NA	NA	NA	NA	NA	NA	NA	No	ID=8-26216452-26216464-AT,8-26216487-26216508-TA,8-26216507-26216528-TG,8-26216527-26216539-TA,8-26216593-26216605-AAAT;MOTIFS=AAAT,TG,TA,AT;STRUC=<VC240517>	HPRC,HGSVC	Yes	0.794	No	NA,NA	NA	NA
chr8:26216464	273053	INS	202	0.8562	0.5887	32	NA	NA	NA	NA	NA	NA	NA	NA	NA	No	ID=8-26216452-26216464-AT,8-26216487-26216508-TA,8-26216507-26216528-TG,8-26216527-26216539-TA,8-26216593-26216605-AAAT;MOTIFS=AAAT,TG,TA,AT;STRUC=<VC240517>	HPRC,HGSVC	Yes	0.794	No	NA,NA	NA	NA
chr8:26216464	273055	INS	156	0.8159	0.6526	8	NA	NA	NA	NA	NA	NA	NA	NA	NA	No	ID=8-26216452-26216464-AT,8-26216487-26216508-TA,8-26216507-26216528-TG,8-26216527-26216539-TA,8-26216593-26216605-AAAT;MOTIFS=AAAT,TG,TA,AT;STRUC=<VC240517>	HPRC,HGSVC,1KG-ONT	Yes	0.794	Yes	NA,NA	NA	NA
chr8:26216464	273054	INS	118	0.8088	0.6835	13	NA	NA	NA	NA	NA	NA	NA	NA	NA	No	ID=8-26216452-26216464-AT,8-26216487-26216508-TA,8-26216507-26216528-TG,8-26216527-26216539-TA,8-26216593-26216605-AAAT;MOTIFS=AAAT,TG,TA,AT;STRUC=<VC240517>	HPRC,HGSVC,1KG-ONT	Yes	0.794	Yes	NA,NA	NA	NA
chr8:26216464	273056	INS	136	0.9125	0.3036	164	NA	NA	NA	NA	NA	NA	NA	NA	NA	No	ID=8-26216452-26216464-AT,8-26216487-26216508-TA,8-26216507-26216528-TG,8-26216527-26216539-TA,8-26216593-26216605-AAAT;MOTIFS=AAAT,TG,TA,AT;STRUC=<VC240517>	HPRC,HGSVC,1KG-ONT	Yes	0.794	Yes	NA,NA	NA	NA
chr8:26216464	273057	INS	86	0.8107	0.6711	3	NA	NA	NA	NA	NA	NA	NA	NA	NA	No	ID=8-26216452-26216464-AT,8-26216487-26216508-TA,8-26216507-26216528-TG,8-26216527-26216539-TA,8-26216593-26216605-AAAT;MOTIFS=AAAT,TG,TA,AT;STRUC=<VC240517>	HPRC,HGSVC,1KG-ONT	Yes	0.794	No	NA,NA	NA	NA
chr8:26216464	273059	INS	156	0.8322	0.6149	17	NA	NA	NA	NA	NA	NA	NA	NA	NA	No	ID=8-26216452-26216464-AT,8-26216487-26216508-TA,8-26216507-26216528-TG,8-26216527-26216539-TA,8-26216593-26216605-AAAT;MOTIFS=AAAT,TG,TA,AT;STRUC=<VC240517>	HPRC,HGSVC,1KG-ONT	Yes	0.794	Yes	NA,NA	NA	NA
chr8:26216474	273073	INS	78	0.8815	0.4224	66	NA	NA	NA	NA	NA	NA	NA	NA	NA	No	ID=8-26216452-26216464-AT,8-26216487-26216508-TA,8-26216507-26216528-TG,8-26216527-26216539-TA,8-26216593-26216605-AAAT;MOTIFS=AAAT,TG,TA,AT;STRUC=<VC240517>	HPRC,HGSVC	Yes	0.794	Yes	NA,NA	NA	NA
chr8:26216491	273075	INS	76	0.8558	0.6076	6	NA	NA	NA	NA	NA	NA	NA	NA	NA	No	ID=8-26216452-26216464-AT,8-26216487-26216508-TA,8-26216507-26216528-TG,8-26216527-26216539-TA,8-26216593-26216605-AAAT;MOTIFS=AAAT,TG,TA,AT;STRUC=<VC240517>	HPRC,HGSVC	Yes	0.794	Yes	NA,NA	NA	NA
chr8:26216491	273074	INS	98	0.8027	0.6842	83	NA	NA	NA	NA	NA	NA	NA	NA	NA	No	ID=8-26216452-26216464-AT,8-26216487-26216508-TA,8-26216507-26216528-TG,8-26216527-26216539-TA,8-26216593-26216605-AAAT;MOTIFS=AAAT,TG,TA,AT;STRUC=<VC240517>	HPRC,HGSVC,1KG-ONT	Yes	0.794	Yes	NA,NA	NA	NA
chr8:26216493	273076	INS	64	0.8314	0.6465	2	NA	NA	NA	NA	NA	NA	NA	NA	NA	No	ID=8-26216452-26216464-AT,8-26216487-26216508-TA,8-26216507-26216528-TG,8-26216527-26216539-TA,8-26216593-26216605-AAAT;MOTIFS=AAAT,TG,TA,AT;STRUC=<VC240517>	HPRC,HGSVC	Yes	0.794	No	NA,NA	NA	NA
chr8:26216495	273077	INS	124	0.8333	0.6535	4	NA	NA	NA	NA	NA	NA	NA	NA	NA	No	ID=8-26216452-26216464-AT,8-26216487-26216508-TA,8-26216507-26216528-TG,8-26216527-26216539-TA,8-26216593-26216605-AAAT;MOTIFS=AAAT,TG,TA,AT;STRUC=<VC240517>	HPRC,HGSVC,1KG-ONT	Yes	0.794	Yes	NA,NA	NA	NA
chr8:26216505	273078	INS	80	0.917	0.3347	4	NA	NA	NA	NA	NA	NA	NA	NA	NA	No	ID=8-26216452-26216464-AT,8-26216487-26216508-TA,8-26216507-26216528-TG,8-26216527-26216539-TA,8-26216593-26216605-AAAT;MOTIFS=AAAT,TG,TA,AT;STRUC=<VC240517>	HPRC,HGSVC	Yes	0.794	Yes	NA,NA	NA	NA
chr8:26216505	273079	INS	70	0.8527	0.5373	3	NA	NA	NA	NA	NA	NA	NA	NA	NA	No	ID=8-26216452-26216464-AT,8-26216487-26216508-TA,8-26216507-26216528-TG,8-26216527-26216539-TA,8-26216593-26216605-AAAT;MOTIFS=AAAT,TG,TA,AT;STRUC=<VC240517>	HPRC,HGSVC	Yes	0.794	No	NA,NA	NA	NA
chr8:26216507	273080	INS	84	0.811	0.6518	3	NA	NA	NA	NA	NA	NA	NA	NA	NA	No	ID=8-26216452-26216464-AT,8-26216487-26216508-TA,8-26216507-26216528-TG,8-26216527-26216539-TA,8-26216593-26216605-AAAT;MOTIFS=AAAT,TG,TA,AT;STRUC=<VC240517>	HPRC,HGSVC	Yes	0.794	Yes	NA,NA	NA	NA
chr8:26216507	273081	INS	56	0.8451	0.5639	3	NA	NA	NA	NA	NA	NA	NA	NA	NA	No	ID=8-26216452-26216464-AT,8-26216487-26216508-TA,8-26216507-26216528-TG,8-26216527-26216539-TA,8-26216593-26216605-AAAT;MOTIFS=AAAT,TG,TA,AT;STRUC=<VC240517>	HGSVC	Yes	0.794	Yes	NA,NA	NA	NA
chr8:26216507	273082	INS	62	0.8469	0.5713	15	NA	NA	NA	NA	NA	NA	NA	NA	NA	No	ID=8-26216452-26216464-AT,8-26216487-26216508-TA,8-26216507-26216528-TG,8-26216527-26216539-TA,8-26216593-26216605-AAAT;MOTIFS=AAAT,TG,TA,AT;STRUC=<VC240517>	HPRC,HGSVC	Yes	0.794	Yes	NA,NA	NA	NA
chr8:26221795	273083	DEL	189	0.878	0.4504	22	NA	NA	NA	NA	NA	NA	NA	NA	NA	No	ID=8-26221700-26221740-AC,8-26221761-26221770-AT,8-26221830-26221840-TA,8-26221876-26221897-TATATTA,8-26221895-26221903-TA,8-26221945-26221954-AT,8-26221960-26221970-TA,8-26221992-26221995-ATT;MOTIFS=ATT,TA,AT,AC,TATATTA;STRUC=<VC240520>	HPRC,HGSVC,1KG-ONT	No	0.569	Yes	NA,NA	NA	NA
chr8:26221802	273084	DEL	177	0.9517	0.2287	580	NA	NA	NA	NA	NA	NA	NA	NA	NA	No	ID=8-26221700-26221740-AC,8-26221761-26221770-AT,8-26221830-26221840-TA,8-26221876-26221897-TATATTA,8-26221895-26221903-TA,8-26221945-26221954-AT,8-26221960-26221970-TA,8-26221992-26221995-ATT;MOTIFS=ATT,TA,AT,AC,TATATTA;STRUC=<VC240520>	HPRC,HGSVC,1KG-ONT	No	0.577	Yes	NA,NA	NA	NA
chr8:26221805	273085	DEL	98	0.9008	0.374	3	NA	NA	NA	NA	NA	NA	NA	NA	NA	No	ID=8-26221700-26221740-AC,8-26221761-26221770-AT,8-26221830-26221840-TA,8-26221876-26221897-TATATTA,8-26221895-26221903-TA,8-26221945-26221954-AT,8-26221960-26221970-TA,8-26221992-26221995-ATT;MOTIFS=ATT,TA,AT,AC,TATATTA;STRUC=<VC240520>	NA	No	0.707	No	NA,NA	NA	NA
chr8:26221903	273086	INS	65	0.9071	0.5501	20	NA	NA	NA	NA	NA	NA	NA	NA	NA	No	ID=8-26221700-26221740-AC,8-26221761-26221770-AT,8-26221830-26221840-TA,8-26221876-26221897-TATATTA,8-26221895-26221903-TA,8-26221945-26221954-AT,8-26221960-26221970-TA,8-26221992-26221995-ATT;MOTIFS=ATT,TA,AT,AC,TATATTA;STRUC=<VC240520>	HPRC,1KG-ONT	No	0.794	Yes	NA,NA	NA	NA
chr8:26221903	273087	INS	95	0.8773	0.4605	1	NA	NA	NA	NA	NA	NA	NA	NA	NA	No	ID=8-26221700-26221740-AC,8-26221761-26221770-AT,8-26221830-26221840-TA,8-26221876-26221897-TATATTA,8-26221895-26221903-TA,8-26221945-26221954-AT,8-26221960-26221970-TA,8-26221992-26221995-ATT;MOTIFS=ATT,TA,AT,AC,TATATTA;STRUC=<VC240520>	NA	No	0.794	No	NA,NA	NA	NA
chr8:26243141	273088	DEL	64	0.8528	0.5323	174	NA	NA	NA	NA	NA	NA	NA	NA	NA	No	ID=8-26243125-26243136-AT,8-26243146-26243155-AT,8-26243150-26243165-ATATA,8-26243171-26243186-TATAT,8-26243181-26243190-TA,8-26243185-26243264-TATATTAATATATATTATATATAT,8-26243200-26243209-TA,8-26243224-26243233-TA,8-26243248-26243257-TA,8-26243252-26243267-TATAT,8-26243262-26243271-TA,8-26243271-26243281-TA,8-26243300-26243317-TAATA,8-26243312-26243321-AT,8-26243321-26243334-AT;MOTIFS=TATATTAATATATATTATATATAT,TAATA,TA,AT,ATATA,TATAT;STRUC=<VC240525>	HGSVC,1KG-ONT	No	0.806	Yes	NA,NA	NA	NA
chr8:26243166	273089	DEL	136	0.9573	0.1739	1	NA	NA	NA	NA	NA	NA	NA	NA	NA	No	ID=8-26243125-26243136-AT,8-26243146-26243155-AT,8-26243150-26243165-ATATA,8-26243171-26243186-TATAT,8-26243181-26243190-TA,8-26243185-26243264-TATATTAATATATATTATATATAT,8-26243200-26243209-TA,8-26243224-26243233-TA,8-26243248-26243257-TA,8-26243252-26243267-TATAT,8-26243262-26243271-TA,8-26243271-26243281-TA,8-26243300-26243317-TAATA,8-26243312-26243321-AT,8-26243321-26243334-AT;MOTIFS=TATATTAATATATATTATATATAT,TAATA,TA,AT,ATATA,TATAT;STRUC=<VC240525>	NA	Yes	0.804	No	NA,NA	NA	NA
chr8:26243185	273090	INS	50	0.8492	0.5785	41	NA	NA	NA	NA	NA	NA	NA	NA	NA	No	ID=8-26243125-26243136-AT,8-26243146-26243155-AT,8-26243150-26243165-ATATA,8-26243171-26243186-TATAT,8-26243181-26243190-TA,8-26243185-26243264-TATATTAATATATATTATATATAT,8-26243200-26243209-TA,8-26243224-26243233-TA,8-26243248-26243257-TA,8-26243252-26243267-TATAT,8-26243262-26243271-TA,8-26243271-26243281-TA,8-26243300-26243317-TAATA,8-26243312-26243321-AT,8-26243321-26243334-AT;MOTIFS=TATATTAATATATATTATATATAT,TAATA,TA,AT,ATATA,TATAT;STRUC=<VC240525>	HGSVC	No	1.616	Yes	NA,NA	NA	NA
chr8:26243185	273091	INS	74	0.9382	0.2344	90	NA	NA	NA	NA	NA	NA	NA	NA	NA	No	ID=8-26243125-26243136-AT,8-26243146-26243155-AT,8-26243150-26243165-ATATA,8-26243171-26243186-TATAT,8-26243181-26243190-TA,8-26243185-26243264-TATATTAATATATATTATATATAT,8-26243200-26243209-TA,8-26243224-26243233-TA,8-26243248-26243257-TA,8-26243252-26243267-TATAT,8-26243262-26243271-TA,8-26243271-26243281-TA,8-26243300-26243317-TAATA,8-26243312-26243321-AT,8-26243321-26243334-AT;MOTIFS=TATATTAATATATATTATATATAT,TAATA,TA,AT,ATATA,TATAT;STRUC=<VC240525>	HPRC,HGSVC,1KG-ONT	No	1.616	Yes	NA,NA	NA	NA
chr8:26243185	273092	INS	123	0.9166	0.3111	4	NA	NA	NA	NA	NA	NA	NA	NA	NA	No	ID=8-26243125-26243136-AT,8-26243146-26243155-AT,8-26243150-26243165-ATATA,8-26243171-26243186-TATAT,8-26243181-26243190-TA,8-26243185-26243264-TATATTAATATATATTATATATAT,8-26243200-26243209-TA,8-26243224-26243233-TA,8-26243248-26243257-TA,8-26243252-26243267-TATAT,8-26243262-26243271-TA,8-26243271-26243281-TA,8-26243300-26243317-TAATA,8-26243312-26243321-AT,8-26243321-26243334-AT;MOTIFS=TATATTAATATATATTATATATAT,TAATA,TA,AT,ATATA,TATAT;STRUC=<VC240525>	NA	No	1.616	Yes	NA,NA	NA	NA
chr8:26243186	273093	DEL	89	0.927	0.2736	17	NA	NA	NA	NA	NA	NA	NA	NA	NA	No	ID=8-26243125-26243136-AT,8-26243146-26243155-AT,8-26243150-26243165-ATATA,8-26243171-26243186-TATAT,8-26243181-26243190-TA,8-26243185-26243264-TATATTAATATATATTATATATAT,8-26243200-26243209-TA,8-26243224-26243233-TA,8-26243248-26243257-TA,8-26243252-26243267-TATAT,8-26243262-26243271-TA,8-26243271-26243281-TA,8-26243300-26243317-TAATA,8-26243312-26243321-AT,8-26243321-26243334-AT;MOTIFS=TATATTAATATATATTATATATAT,TAATA,TA,AT,ATATA,TATAT;STRUC=<VC240525>	HGSVC,1KG-ONT	Yes	0.745	Yes	NA,NA	NA	NA
chr8:26243225	273094	DEL	67	0.8708	0.5285	84	NA	NA	NA	NA	NA	NA	NA	NA	NA	No	ID=8-26243125-26243136-AT,8-26243146-26243155-AT,8-26243150-26243165-ATATA,8-26243171-26243186-TATAT,8-26243181-26243190-TA,8-26243185-26243264-TATATTAATATATATTATATATAT,8-26243200-26243209-TA,8-26243224-26243233-TA,8-26243248-26243257-TA,8-26243252-26243267-TATAT,8-26243262-26243271-TA,8-26243271-26243281-TA,8-26243300-26243317-TAATA,8-26243312-26243321-AT,8-26243321-26243334-AT;MOTIFS=TATATTAATATATATTATATATAT,TAATA,TA,AT,ATATA,TATAT;STRUC=<VC240525>	HGSVC,1KG-ONT	No	0.04	Yes	NA,NA	NA	NA
chr8:26243250	273095	INS	70	0.9547	0.1936	8	NA	NA	NA	NA	NA	NA	NA	NA	NA	No	ID=8-26243125-26243136-AT,8-26243146-26243155-AT,8-26243150-26243165-ATATA,8-26243171-26243186-TATAT,8-26243181-26243190-TA,8-26243185-26243264-TATATTAATATATATTATATATAT,8-26243200-26243209-TA,8-26243224-26243233-TA,8-26243248-26243257-TA,8-26243252-26243267-TATAT,8-26243262-26243271-TA,8-26243271-26243281-TA,8-26243300-26243317-TAATA,8-26243312-26243321-AT,8-26243321-26243334-AT;MOTIFS=TATATTAATATATATTATATATAT,TAATA,TA,AT,ATATA,TATAT;STRUC=<VC240525>	HPRC,HGSVC,1KG-ONT	No	1.616	Yes	NA,NA	NA	NA
chr8:26243259	273096	INS	51	0.938	0.2615	28	NA	NA	NA	NA	NA	NA	NA	NA	NA	No	ID=8-26243125-26243136-AT,8-26243146-26243155-AT,8-26243150-26243165-ATATA,8-26243171-26243186-TATAT,8-26243181-26243190-TA,8-26243185-26243264-TATATTAATATATATTATATATAT,8-26243200-26243209-TA,8-26243224-26243233-TA,8-26243248-26243257-TA,8-26243252-26243267-TATAT,8-26243262-26243271-TA,8-26243271-26243281-TA,8-26243300-26243317-TAATA,8-26243312-26243321-AT,8-26243321-26243334-AT;MOTIFS=TATATTAATATATATTATATATAT,TAATA,TA,AT,ATATA,TATAT;STRUC=<VC240525>	HGSVC	No	1.616	Yes	NA,NA	NA	NA
chr8:26243264	273097	INS	60	0.8885	0.4354	1	NA	NA	NA	NA	NA	NA	NA	NA	NA	No	ID=8-26243125-26243136-AT,8-26243146-26243155-AT,8-26243150-26243165-ATATA,8-26243171-26243186-TATAT,8-26243181-26243190-TA,8-26243185-26243264-TATATTAATATATATTATATATAT,8-26243200-26243209-TA,8-26243224-26243233-TA,8-26243248-26243257-TA,8-26243252-26243267-TATAT,8-26243262-26243271-TA,8-26243271-26243281-TA,8-26243300-26243317-TAATA,8-26243312-26243321-AT,8-26243321-26243334-AT;MOTIFS=TATATTAATATATATTATATATAT,TAATA,TA,AT,ATATA,TATAT;STRUC=<VC240525>	HPRC,HGSVC,1KG-ONT	No	1.616	No	NA,NA	NA	NA
chr8:26243276	273098	INS	102	0.8609	0.5098	4	NA	NA	NA	NA	NA	NA	NA	NA	NA	No	ID=8-26243125-26243136-AT,8-26243146-26243155-AT,8-26243150-26243165-ATATA,8-26243171-26243186-TATAT,8-26243181-26243190-TA,8-26243185-26243264-TATATTAATATATATTATATATAT,8-26243200-26243209-TA,8-26243224-26243233-TA,8-26243248-26243257-TA,8-26243252-26243267-TATAT,8-26243262-26243271-TA,8-26243271-26243281-TA,8-26243300-26243317-TAATA,8-26243312-26243321-AT,8-26243321-26243334-AT;MOTIFS=TATATTAATATATATTATATATAT,TAATA,TA,AT,ATATA,TATAT;STRUC=<VC240525>	HPRC,HGSVC,1KG-ONT	No	1.616	Yes	NA,NA	NA	NA
chr8:26244707	273099	DEL	54	0.8344	0.6257	17	NA	NA	NA	NA	NA	NA	NA	NA	NA	No	ID=8-26244670-26244682-TA,8-26244683-26244725-TATATAAAATATAT,8-26244718-26244746-AATATAT,8-26244797-26244806-AT,8-26244807-26244859-TACATATTATATAATATATAATATAT,8-26245017-26245026-AT,8-26245039-26245047-TA,8-26245124-26245133-AT,8-26245148-26245157-TAT,8-26245156-26245196-TATAT,8-26245191-26245201-TA,8-26245200-26245211-AC;MOTIFS=AATATAT,TATATAAAATATAT,TAT,TACATATTATATAATATATAATATAT,TA,AT,AC,TATAT;STRUC=<VC240526>	HPRC,1KG-ONT	No	0.7	Yes	NA,NA	NA	NA
chr8:26244792	273100	INS	382	0.8232	0.6696	27	NA	NA	NA	NA	NA	NA	NA	NA	NA	No	ID=8-26244670-26244682-TA,8-26244683-26244725-TATATAAAATATAT,8-26244718-26244746-AATATAT,8-26244797-26244806-AT,8-26244807-26244859-TACATATTATATAATATATAATATAT,8-26245017-26245026-AT,8-26245039-26245047-TA,8-26245124-26245133-AT,8-26245148-26245157-TAT,8-26245156-26245196-TATAT,8-26245191-26245201-TA,8-26245200-26245211-AC;MOTIFS=AATATAT,TATATAAAATATAT,TAT,TACATATTATATAATATATAATATAT,TA,AT,AC,TATAT;STRUC=<VC240526>	HPRC,HGSVC,1KG-ONT	No	0.123	Yes	NA,NA	NA	NA
chr8:26244798	273103	INS	276	0.7994	0.6836	55	NA	NA	NA	NA	NA	NA	NA	NA	NA	No	ID=8-26244670-26244682-TA,8-26244683-26244725-TATATAAAATATAT,8-26244718-26244746-AATATAT,8-26244797-26244806-AT,8-26244807-26244859-TACATATTATATAATATATAATATAT,8-26245017-26245026-AT,8-26245039-26245047-TA,8-26245124-26245133-AT,8-26245148-26245157-TAT,8-26245156-26245196-TATAT,8-26245191-26245201-TA,8-26245200-26245211-AC;MOTIFS=AATATAT,TATATAAAATATAT,TAT,TACATATTATATAATATATAATATAT,TA,AT,AC,TATAT;STRUC=<VC240526>	HPRC,HGSVC,1KG-ONT	No	0.123	Yes	NA,NA	NA	NA
chr8:26244798	273102	INS	311	0.8291	0.618	96	NA	NA	NA	NA	NA	NA	NA	NA	NA	No	ID=8-26244670-26244682-TA,8-26244683-26244725-TATATAAAATATAT,8-26244718-26244746-AATATAT,8-26244797-26244806-AT,8-26244807-26244859-TACATATTATATAATATATAATATAT,8-26245017-26245026-AT,8-26245039-26245047-TA,8-26245124-26245133-AT,8-26245148-26245157-TAT,8-26245156-26245196-TATAT,8-26245191-26245201-TA,8-26245200-26245211-AC;MOTIFS=AATATAT,TATATAAAATATAT,TAT,TACATATTATATAATATATAATATAT,TA,AT,AC,TATAT;STRUC=<VC240526>	HPRC,HGSVC,1KG-ONT	No	0.123	Yes	NA,NA	NA	NA
chr8:26244798	273101	INS	483	0.9073	0.3515	27	NA	NA	NA	NA	NA	NA	NA	NA	NA	No	ID=8-26244670-26244682-TA,8-26244683-26244725-TATATAAAATATAT,8-26244718-26244746-AATATAT,8-26244797-26244806-AT,8-26244807-26244859-TACATATTATATAATATATAATATAT,8-26245017-26245026-AT,8-26245039-26245047-TA,8-26245124-26245133-AT,8-26245148-26245157-TAT,8-26245156-26245196-TATAT,8-26245191-26245201-TA,8-26245200-26245211-AC;MOTIFS=AATATAT,TATATAAAATATAT,TAT,TACATATTATATAATATATAATATAT,TA,AT,AC,TATAT;STRUC=<VC240526>	HPRC,HGSVC	No	0.123	Yes	NA,NA	NA	NA
chr8:26244833	273104	INS	336	0.9198	0.2879	30	NA	NA	NA	NA	NA	NA	NA	NA	NA	No	ID=8-26244670-26244682-TA,8-26244683-26244725-TATATAAAATATAT,8-26244718-26244746-AATATAT,8-26244797-26244806-AT,8-26244807-26244859-TACATATTATATAATATATAATATAT,8-26245017-26245026-AT,8-26245039-26245047-TA,8-26245124-26245133-AT,8-26245148-26245157-TAT,8-26245156-26245196-TATAT,8-26245191-26245201-TA,8-26245200-26245211-AC;MOTIFS=AATATAT,TATATAAAATATAT,TAT,TACATATTATATAATATATAATATAT,TA,AT,AC,TATAT;STRUC=<VC240526>	HPRC,HGSVC,1KG-ONT	No	0.123	Yes	NA,NA	NA	NA
chr8:26244835	273105	INS	362	0.8186	0.6609	3	NA	NA	NA	NA	NA	NA	NA	NA	NA	No	ID=8-26244670-26244682-TA,8-26244683-26244725-TATATAAAATATAT,8-26244718-26244746-AATATAT,8-26244797-26244806-AT,8-26244807-26244859-TACATATTATATAATATATAATATAT,8-26245017-26245026-AT,8-26245039-26245047-TA,8-26245124-26245133-AT,8-26245148-26245157-TAT,8-26245156-26245196-TATAT,8-26245191-26245201-TA,8-26245200-26245211-AC;MOTIFS=AATATAT,TATATAAAATATAT,TAT,TACATATTATATAATATATAATATAT,TA,AT,AC,TATAT;STRUC=<VC240526>	HPRC,HGSVC,1KG-ONT	No	0.123	Yes	NA,NA	NA	NA
chr8:26244861	273106	INS	117	0.8281	0.5964	9	NA	NA	NA	NA	NA	NA	NA	NA	NA	No	ID=8-26244670-26244682-TA,8-26244683-26244725-TATATAAAATATAT,8-26244718-26244746-AATATAT,8-26244797-26244806-AT,8-26244807-26244859-TACATATTATATAATATATAATATAT,8-26245017-26245026-AT,8-26245039-26245047-TA,8-26245124-26245133-AT,8-26245148-26245157-TAT,8-26245156-26245196-TATAT,8-26245191-26245201-TA,8-26245200-26245211-AC;MOTIFS=AATATAT,TATATAAAATATAT,TAT,TACATATTATATAATATATAATATAT,TA,AT,AC,TATAT;STRUC=<VC240526>	HPRC,HGSVC	No	0.123	Yes	NA,NA	NA	NA
chr8:26244861	273107	INS	771	0.856	0.5566	2	NA	NA	NA	NA	NA	NA	NA	NA	NA	No	ID=8-26244670-26244682-TA,8-26244683-26244725-TATATAAAATATAT,8-26244718-26244746-AATATAT,8-26244797-26244806-AT,8-26244807-26244859-TACATATTATATAATATATAATATAT,8-26245017-26245026-AT,8-26245039-26245047-TA,8-26245124-26245133-AT,8-26245148-26245157-TAT,8-26245156-26245196-TATAT,8-26245191-26245201-TA,8-26245200-26245211-AC;MOTIFS=AATATAT,TATATAAAATATAT,TAT,TACATATTATATAATATATAATATAT,TA,AT,AC,TATAT;STRUC=<VC240526>	NA	No	0.123	No	NA,NA	NA	NA
chr8:26244873	273108	INS	84	0.8377	0.6064	41	NA	NA	NA	NA	NA	NA	NA	NA	NA	No	ID=8-26244670-26244682-TA,8-26244683-26244725-TATATAAAATATAT,8-26244718-26244746-AATATAT,8-26244797-26244806-AT,8-26244807-26244859-TACATATTATATAATATATAATATAT,8-26245017-26245026-AT,8-26245039-26245047-TA,8-26245124-26245133-AT,8-26245148-26245157-TAT,8-26245156-26245196-TATAT,8-26245191-26245201-TA,8-26245200-26245211-AC;MOTIFS=AATATAT,TATATAAAATATAT,TAT,TACATATTATATAATATATAATATAT,TA,AT,AC,TATAT;STRUC=<VC240526>	HPRC,HGSVC,1KG-ONT	No	0.123	Yes	NA,NA	NA	NA
chr8:26244906	273111	INS	337	0.8166	0.6545	11	NA	NA	NA	NA	NA	NA	NA	NA	NA	No	ID=8-26244670-26244682-TA,8-26244683-26244725-TATATAAAATATAT,8-26244718-26244746-AATATAT,8-26244797-26244806-AT,8-26244807-26244859-TACATATTATATAATATATAATATAT,8-26245017-26245026-AT,8-26245039-26245047-TA,8-26245124-26245133-AT,8-26245148-26245157-TAT,8-26245156-26245196-TATAT,8-26245191-26245201-TA,8-26245200-26245211-AC;MOTIFS=AATATAT,TATATAAAATATAT,TAT,TACATATTATATAATATATAATATAT,TA,AT,AC,TATAT;STRUC=<VC240526>	HPRC,HGSVC,1KG-ONT	No	0.123	Yes	NA,NA	NA	NA
chr8:26244906	273114	INS	86	0.8248	0.6368	17	NA	NA	NA	NA	NA	NA	NA	NA	NA	No	ID=8-26244670-26244682-TA,8-26244683-26244725-TATATAAAATATAT,8-26244718-26244746-AATATAT,8-26244797-26244806-AT,8-26244807-26244859-TACATATTATATAATATATAATATAT,8-26245017-26245026-AT,8-26245039-26245047-TA,8-26245124-26245133-AT,8-26245148-26245157-TAT,8-26245156-26245196-TATAT,8-26245191-26245201-TA,8-26245200-26245211-AC;MOTIFS=AATATAT,TATATAAAATATAT,TAT,TACATATTATATAATATATAATATAT,TA,AT,AC,TATAT;STRUC=<VC240526>	HPRC,HGSVC,1KG-ONT	No	0.123	Yes	NA,NA	NA	NA
chr8:26244906	273113	INS	121	0.7964	0.6867	7	NA	NA	NA	NA	NA	NA	NA	NA	NA	No	ID=8-26244670-26244682-TA,8-26244683-26244725-TATATAAAATATAT,8-26244718-26244746-AATATAT,8-26244797-26244806-AT,8-26244807-26244859-TACATATTATATAATATATAATATAT,8-26245017-26245026-AT,8-26245039-26245047-TA,8-26245124-26245133-AT,8-26245148-26245157-TAT,8-26245156-26245196-TATAT,8-26245191-26245201-TA,8-26245200-26245211-AC;MOTIFS=AATATAT,TATATAAAATATAT,TAT,TACATATTATATAATATATAATATAT,TA,AT,AC,TATAT;STRUC=<VC240526>	HPRC,HGSVC	No	0.123	Yes	NA,NA	NA	NA
chr8:26244906	273112	INS	51	0.911	0.3271	29	NA	NA	NA	NA	NA	NA	NA	NA	NA	No	ID=8-26244670-26244682-TA,8-26244683-26244725-TATATAAAATATAT,8-26244718-26244746-AATATAT,8-26244797-26244806-AT,8-26244807-26244859-TACATATTATATAATATATAATATAT,8-26245017-26245026-AT,8-26245039-26245047-TA,8-26245124-26245133-AT,8-26245148-26245157-TAT,8-26245156-26245196-TATAT,8-26245191-26245201-TA,8-26245200-26245211-AC;MOTIFS=AATATAT,TATATAAAATATAT,TAT,TACATATTATATAATATATAATATAT,TA,AT,AC,TATAT;STRUC=<VC240526>	HPRC,HGSVC	No	0.123	Yes	NA,NA	NA	NA
chr8:26244906	273110	INS	101	0.8074	0.6925	30	NA	NA	NA	NA	NA	NA	NA	NA	NA	No	ID=8-26244670-26244682-TA,8-26244683-26244725-TATATAAAATATAT,8-26244718-26244746-AATATAT,8-26244797-26244806-AT,8-26244807-26244859-TACATATTATATAATATATAATATAT,8-26245017-26245026-AT,8-26245039-26245047-TA,8-26245124-26245133-AT,8-26245148-26245157-TAT,8-26245156-26245196-TATAT,8-26245191-26245201-TA,8-26245200-26245211-AC;MOTIFS=AATATAT,TATATAAAATATAT,TAT,TACATATTATATAATATATAATATAT,TA,AT,AC,TATAT;STRUC=<VC240526>	HPRC,HGSVC,1KG-ONT	No	0.123	Yes	NA,NA	NA	NA
chr8:26244906	273109	INS	65	0.919	0.3077	22	NA	NA	NA	NA	NA	NA	NA	NA	NA	No	ID=8-26244670-26244682-TA,8-26244683-26244725-TATATAAAATATAT,8-26244718-26244746-AATATAT,8-26244797-26244806-AT,8-26244807-26244859-TACATATTATATAATATATAATATAT,8-26245017-26245026-AT,8-26245039-26245047-TA,8-26245124-26245133-AT,8-26245148-26245157-TAT,8-26245156-26245196-TATAT,8-26245191-26245201-TA,8-26245200-26245211-AC;MOTIFS=AATATAT,TATATAAAATATAT,TAT,TACATATTATATAATATATAATATAT,TA,AT,AC,TATAT;STRUC=<VC240526>	HPRC,HGSVC,1KG-ONT	No	0.123	Yes	NA,NA	NA	NA
chr8:26244954	273115	INS	314	0.8835	0.4051	2	NA	NA	NA	NA	NA	NA	NA	NA	NA	No	ID=8-26244670-26244682-TA,8-26244683-26244725-TATATAAAATATAT,8-26244718-26244746-AATATAT,8-26244797-26244806-AT,8-26244807-26244859-TACATATTATATAATATATAATATAT,8-26245017-26245026-AT,8-26245039-26245047-TA,8-26245124-26245133-AT,8-26245148-26245157-TAT,8-26245156-26245196-TATAT,8-26245191-26245201-TA,8-26245200-26245211-AC;MOTIFS=AATATAT,TATATAAAATATAT,TAT,TACATATTATATAATATATAATATAT,TA,AT,AC,TATAT;STRUC=<VC240526>	HPRC,HGSVC,1KG-ONT	No	0.123	Yes	NA,NA	NA	NA
chr8:26245026	273116	INS	67	0.8066	0.6963	11	NA	NA	NA	NA	NA	NA	NA	NA	NA	No	ID=8-26244670-26244682-TA,8-26244683-26244725-TATATAAAATATAT,8-26244718-26244746-AATATAT,8-26244797-26244806-AT,8-26244807-26244859-TACATATTATATAATATATAATATAT,8-26245017-26245026-AT,8-26245039-26245047-TA,8-26245124-26245133-AT,8-26245148-26245157-TAT,8-26245156-26245196-TATAT,8-26245191-26245201-TA,8-26245200-26245211-AC;MOTIFS=AATATAT,TATATAAAATATAT,TAT,TACATATTATATAATATATAATATAT,TA,AT,AC,TATAT;STRUC=<VC240526>	HPRC,HGSVC,1KG-ONT	No	0.123	Yes	NA,NA	NA	NA
chr8:26287482	273117	INS	61	0.8299	0.6481	3	NA	NA	NA	NA	NA	NA	NA	NA	NA	No	NA	HPRC,HGSVC,1KG-ONT	No	3.238	No	NA,NA	NA	NA
chr8:26287494	273118	INS	97	0.9664	0.224	15	NA	NA	NA	NA	NA	NA	NA	NA	NA	No	NA	HPRC,HGSVC	Yes	3.238	Yes	NA,NA	NA	NA
chr8:26287494	273119	INS	92	0.8464	0.5606	2	NA	NA	NA	NA	NA	NA	NA	NA	NA	No	NA	HPRC,HGSVC,1KG-ONT	Yes	3.238	Yes	NA,NA	NA	NA
chr8:26287498	273123	INS	61	0.8791	0.4884	22	NA	NA	NA	NA	NA	NA	NA	NA	NA	No	NA	HPRC,HGSVC,1KG-ONT	Yes	3.238	No	NA,NA	NA	NA
chr8:26287498	273124	INS	56	0.8365	0.6198	1	NA	NA	NA	NA	NA	NA	NA	NA	NA	No	NA	HPRC,HGSVC,1KG-ONT	Yes	3.238	No	NA,NA	NA	NA
chr8:26287498	273122	INS	129	0.8336	0.6017	7	NA	NA	NA	NA	NA	NA	NA	NA	NA	No	NA	HPRC,HGSVC	No	3.238	Yes	NA,NA	NA	NA
chr8:26287498	273121	INS	65	0.9628	0.1443	725	NA	NA	NA	NA	NA	NA	NA	NA	NA	No	NA	HPRC,HGSVC,1KG-ONT	Yes	3.238	Yes	NA,NA	NA	NA
chr8:26287498	273120	INS	72	0.8573	0.5333	50	NA	NA	NA	NA	NA	NA	NA	NA	NA	No	NA	HPRC,HGSVC,1KG-ONT	Yes	3.238	Yes	NA,NA	NA	NA
chr8:26287499	273125	INS	71	0.8092	0.6755	75	NA	NA	NA	NA	NA	NA	NA	NA	NA	No	NA	HPRC,HGSVC,1KG-ONT	Yes	3.238	Yes	NA,NA	NA	NA
chr8:26287499	273126	INS	73	0.8882	0.3777	4	NA	NA	NA	NA	NA	NA	NA	NA	NA	No	NA	HPRC,HGSVC,1KG-ONT	Yes	3.238	No	NA,NA	NA	NA
chr8:26287499	273127	INS	70	0.943	0.3431	10	NA	NA	NA	NA	NA	NA	NA	NA	NA	No	NA	HPRC,HGSVC,1KG-ONT	Yes	3.238	Yes	NA,NA	NA	NA
chr8:26287517	273128	INS	66	0.8685	0.5137	276	NA	NA	NA	NA	NA	NA	NA	NA	NA	No	NA	HPRC,HGSVC,1KG-ONT	Yes	1.825	Yes	NA,NA	NA	NA
chr8:26287521	273129	INS	62	0.85	0.5396	6	NA	NA	NA	NA	NA	NA	NA	NA	NA	No	NA	HPRC,HGSVC,1KG-ONT	Yes	1.825	No	NA,NA	NA	NA
chr8:26287531	273131	INS	132	0.898	0.3756	4	NA	NA	NA	NA	NA	NA	NA	NA	NA	No	NA	HPRC,HGSVC	Yes	1.825	Yes	NA,NA	NA	NA
chr8:26287531	273130	INS	72	0.94	0.2169	29	NA	NA	NA	NA	NA	NA	NA	NA	NA	No	NA	HPRC,HGSVC,1KG-ONT	Yes	1.825	Yes	NA,NA	NA	NA
chr8:26287540	273132	INS	69	0.8028	0.6974	64	NA	NA	NA	NA	NA	NA	NA	NA	NA	No	NA	HPRC,HGSVC,1KG-ONT	Yes	2.535	Yes	NA,NA	NA	NA
chr8:26287540	273133	INS	78	0.8082	0.6755	2	NA	NA	NA	NA	NA	NA	NA	NA	NA	No	NA	HPRC,HGSVC,1KG-ONT	Yes	2.535	No	NA,NA	NA	NA
chr8:26287540	273134	INS	72	0.8744	0.4781	10	NA	NA	NA	NA	NA	NA	NA	NA	NA	No	NA	HPRC,HGSVC,1KG-ONT	Yes	2.535	Yes	NA,NA	NA	NA
chr8:26287540	273135	INS	74	0.9138	0.3836	29	NA	NA	NA	NA	NA	NA	NA	NA	NA	No	NA	HPRC,HGSVC,1KG-ONT	Yes	2.535	Yes	NA,NA	NA	NA
chr8:26287559	273136	INS	68	0.8179	0.6515	79	NA	NA	NA	NA	NA	NA	NA	NA	NA	No	NA	HPRC,HGSVC,1KG-ONT	Yes	3.238	Yes	NA,NA	NA	NA
chr8:26287569	273137	INS	68	0.9615	0.1855	2	NA	NA	NA	NA	NA	NA	NA	NA	NA	No	NA	HPRC,HGSVC,1KG-ONT	Yes	3.238	No	NA,NA	NA	NA
chr8:26287596	273138	INS	64	0.8512	0.5246	3	NA	NA	NA	NA	NA	NA	NA	NA	NA	No	NA	HPRC,HGSVC,1KG-ONT	Yes	3.238	No	NA,NA	NA	NA
chr8:26287602	273139	INS	69	0.9145	0.3713	16	NA	NA	NA	NA	NA	NA	NA	NA	NA	No	NA	HPRC,HGSVC,1KG-ONT	Yes	3.238	No	NA,NA	NA	NA
chr8:26287605	273140	INS	65	0.8414	0.6103	10	NA	NA	NA	NA	NA	NA	NA	NA	NA	No	NA	HPRC,HGSVC,1KG-ONT	Yes	3.238	Yes	NA,NA	NA	NA
chr8:26310198	273141	INS	659	0.8147	0.6799	14	PPP2R2A(0.99984,0.364)	NA	PPP2R2A(0.99984,0.364)	NA	NA	NA	NA	NA	NA	No	NA	HPRC,HGSVC,1KG-ONT	Yes	0.692	Yes	NA,NA	NA	NA
chr8:26310231	273143	INS	655	0.9768	0.0845	1059	PPP2R2A(0.99984,0.364)	NA	PPP2R2A(0.99984,0.364)	NA	NA	NA	NA	NA	NA	No	ID=8-26310280-26310299-A;MOTIFS=A;STRUC=(A)n	HPRC,HGSVC,1KG-ONT	Yes	0.692	Yes	NA,NA	NA	NA
chr8:26341384	273145	DEL	59	0.8577	0.5206	3	PPP2R2A(0.99984,0.364)	NA	PPP2R2A(0.99984,0.364)	NA	NA	NA	NA	NA	NA	No	NA	1KG-ONT	Yes	3.017	Yes	NA,NA	NA	NA
chr8:26344811	273146	INS	322	0.9512	0.2126	1	PPP2R2A(0.99984,0.364)	NA	PPP2R2A(0.99984,0.364)	NA	NA	NA	NA	NA	NA	No	NA	NA	Yes	3.188	No	NA,NA	NA	NA
chr8:26358132	273147	INS	332	0.8805	0.4329	31	PPP2R2A(0.99984,0.364)	NA	PPP2R2A(0.99984,0.364)	NA	NA	NA	NA	NA	NA	No	NA	HPRC,HGSVC,1KG-ONT	Yes	2.941	Yes	NA,NA	NA	NA
chr8:26359715	273148	INS	55	0.9234	0.2871	3	PPP2R2A(0.99984,0.364)	NA	PPP2R2A(0.99984,0.364)	NA	NA	NA	NA	NA	NA	No	NA	HPRC	Yes	0.354	Yes	NA,NA	NA	NA
chr8:26417896	273149	INS	58	0.8107	0.6809	1	BNIP3L(0.46993,0.659)	NA	NA	NA	NA	NA	NA	NA	NA	No	NA	NA	No	2.387	No	NA,NA	NA	NA
chr8:26424876	273150	INS	50	0.8762	0.465	5	BNIP3L(0.46993,0.659)	NA	NA	NA	NA	NA	NA	NA	NA	No	NA	HPRC,1KG-ONT	Yes	0.692	Yes	NA,NA	NA	NA
chr8:26434546	273151	DEL	277	0.932	0.2499	4	BNIP3L(0.46993,0.659)	NA	NA	NA	NA	NA	NA	NA	NA	No	ID=8-26434679-26434691-CT;MOTIFS=CT;STRUC=<TR3596730>	NA	Yes	2.548	Yes	NA,NA	NA	NA
chr8:26457873	273152	DEL	113	0.8077	0.6721	1	BNIP3L(0.46993,0.659)	NA	NA	NA	NA	NA	NA	NA	enhancer	No	NA	NA	Yes	4.638	No	NA,NA	NA	NA
chr8:26491879	273153	INS	521	0.8218	0.6372	70	BNIP3L(0.46993,0.659)	NA	NA	NA	NA	NA	NA	NA	NA	No	NA	HGSVC,1KG-ONT	Yes	2.44	Yes	NA,NA	NA	NA
chr8:26540904	273154	INS	3259	0.8253	0.6453	1	DPYSL2(1.0,0.29)	NA	NA	NA	NA	NA	NA	NA	NA	No	NA	NA	No	0.692	No	NA,NA	NA	NA
chr8:26544378	273155	INS	314	0.9476	0.2181	1	DPYSL2(1.0,0.29)	NA	NA	NA	NA	NA	NA	NA	NA	No	NA	NA	Yes	2.142	No	NA,NA	NA	NA
chr8:26550366	273156	INS	340	0.9157	0.331	1	DPYSL2(1.0,0.29)	NA	NA	NA	NA	NA	NA	NA	NA	No	NA	NA	Yes	2.538	No	NA,NA	NA	NA
chr8:26556108	273157	INS	77	0.8579	0.5248	1	DPYSL2(1.0,0.29)	NA	NA	NA	NA	NA	NA	NA	NA	No	ID=8-26556008-26556018-TA,8-26556019-26556030-AT,8-26556032-26556042-TA,8-26556106-26556116-TA,8-26556117-26556126-TA,8-26556128-26556191-TATATACTATATATAG,8-26556160-26556166-TA,8-26556183-26556192-TA,8-26556192-26556214-TATATATACTA,8-26556201-26556211-TA,8-26556212-26556220-TA,8-26556240-26556249-AT,8-26556240-26556262-ATATATATACT,8-26556250-26556260-TA,8-26556285-26556294-AT,8-26556295-26556305-TA,8-26556306-26556316-TA,8-26556317-26556327-TA,8-26556328-26556338-TA,8-26556328-26556384-TATATATATAGTA,8-26556339-26556351-TA,8-26556352-26556364-TA,8-26556365-26556377-TA;MOTIFS=TATATATATAGTA,TA,TATATATACTA,AT,TATATACTATATATAG,ATATATATACT;STRUC=<VC240558>	HPRC,HGSVC,1KG-ONT	No	1.616	Yes	NA,NA	NA	NA
chr8:26556114	273158	INS	110	0.8342	0.6194	11	DPYSL2(1.0,0.29)	NA	NA	NA	NA	NA	NA	NA	NA	No	ID=8-26556008-26556018-TA,8-26556019-26556030-AT,8-26556032-26556042-TA,8-26556106-26556116-TA,8-26556117-26556126-TA,8-26556128-26556191-TATATACTATATATAG,8-26556160-26556166-TA,8-26556183-26556192-TA,8-26556192-26556214-TATATATACTA,8-26556201-26556211-TA,8-26556212-26556220-TA,8-26556240-26556249-AT,8-26556240-26556262-ATATATATACT,8-26556250-26556260-TA,8-26556285-26556294-AT,8-26556295-26556305-TA,8-26556306-26556316-TA,8-26556317-26556327-TA,8-26556328-26556338-TA,8-26556328-26556384-TATATATATAGTA,8-26556339-26556351-TA,8-26556352-26556364-TA,8-26556365-26556377-TA;MOTIFS=TATATATATAGTA,TA,TATATATACTA,AT,TATATACTATATATAG,ATATATATACT;STRUC=<VC240558>	HPRC,HGSVC,1KG-ONT	No	1.616	Yes	NA,NA	NA	NA
chr8:26556159	273159	INS	96	0.8382	0.6406	4	DPYSL2(1.0,0.29)	NA	NA	NA	NA	NA	NA	NA	NA	No	ID=8-26556008-26556018-TA,8-26556019-26556030-AT,8-26556032-26556042-TA,8-26556106-26556116-TA,8-26556117-26556126-TA,8-26556128-26556191-TATATACTATATATAG,8-26556160-26556166-TA,8-26556183-26556192-TA,8-26556192-26556214-TATATATACTA,8-26556201-26556211-TA,8-26556212-26556220-TA,8-26556240-26556249-AT,8-26556240-26556262-ATATATATACT,8-26556250-26556260-TA,8-26556285-26556294-AT,8-26556295-26556305-TA,8-26556306-26556316-TA,8-26556317-26556327-TA,8-26556328-26556338-TA,8-26556328-26556384-TATATATATAGTA,8-26556339-26556351-TA,8-26556352-26556364-TA,8-26556365-26556377-TA;MOTIFS=TATATATATAGTA,TA,TATATATACTA,AT,TATATACTATATATAG,ATATATATACT;STRUC=<VC240558>	HPRC,HGSVC,1KG-ONT	No	1.616	No	NA,NA	NA	NA
chr8:26556201	273161	INS	321	0.9202	0.6728	25	DPYSL2(1.0,0.29)	NA	NA	NA	NA	NA	NA	NA	NA	No	ID=8-26556008-26556018-TA,8-26556019-26556030-AT,8-26556032-26556042-TA,8-26556106-26556116-TA,8-26556117-26556126-TA,8-26556128-26556191-TATATACTATATATAG,8-26556160-26556166-TA,8-26556183-26556192-TA,8-26556192-26556214-TATATATACTA,8-26556201-26556211-TA,8-26556212-26556220-TA,8-26556240-26556249-AT,8-26556240-26556262-ATATATATACT,8-26556250-26556260-TA,8-26556285-26556294-AT,8-26556295-26556305-TA,8-26556306-26556316-TA,8-26556317-26556327-TA,8-26556328-26556338-TA,8-26556328-26556384-TATATATATAGTA,8-26556339-26556351-TA,8-26556352-26556364-TA,8-26556365-26556377-TA;MOTIFS=TATATATATAGTA,TA,TATATATACTA,AT,TATATACTATATATAG,ATATATATACT;STRUC=<VC240558>	HPRC,HGSVC,1KG-ONT	No	1.616	Yes	NA,NA	NA	NA
chr8:26556212	273162	INS	319	0.8598	0.5601	34	DPYSL2(1.0,0.29)	NA	NA	NA	NA	NA	NA	NA	NA	No	ID=8-26556008-26556018-TA,8-26556019-26556030-AT,8-26556032-26556042-TA,8-26556106-26556116-TA,8-26556117-26556126-TA,8-26556128-26556191-TATATACTATATATAG,8-26556160-26556166-TA,8-26556183-26556192-TA,8-26556192-26556214-TATATATACTA,8-26556201-26556211-TA,8-26556212-26556220-TA,8-26556240-26556249-AT,8-26556240-26556262-ATATATATACT,8-26556250-26556260-TA,8-26556285-26556294-AT,8-26556295-26556305-TA,8-26556306-26556316-TA,8-26556317-26556327-TA,8-26556328-26556338-TA,8-26556328-26556384-TATATATATAGTA,8-26556339-26556351-TA,8-26556352-26556364-TA,8-26556365-26556377-TA;MOTIFS=TATATATATAGTA,TA,TATATATACTA,AT,TATATACTATATATAG,ATATATATACT;STRUC=<VC240558>	HPRC,HGSVC,1KG-ONT	No	1.616	Yes	NA,NA	NA	NA
chr8:26556220	273163	INS	167	0.8886	0.4096	8	DPYSL2(1.0,0.29)	NA	NA	NA	NA	NA	NA	NA	NA	No	ID=8-26556008-26556018-TA,8-26556019-26556030-AT,8-26556032-26556042-TA,8-26556106-26556116-TA,8-26556117-26556126-TA,8-26556128-26556191-TATATACTATATATAG,8-26556160-26556166-TA,8-26556183-26556192-TA,8-26556192-26556214-TATATATACTA,8-26556201-26556211-TA,8-26556212-26556220-TA,8-26556240-26556249-AT,8-26556240-26556262-ATATATATACT,8-26556250-26556260-TA,8-26556285-26556294-AT,8-26556295-26556305-TA,8-26556306-26556316-TA,8-26556317-26556327-TA,8-26556328-26556338-TA,8-26556328-26556384-TATATATATAGTA,8-26556339-26556351-TA,8-26556352-26556364-TA,8-26556365-26556377-TA;MOTIFS=TATATATATAGTA,TA,TATATATACTA,AT,TATATACTATATATAG,ATATATATACT;STRUC=<VC240558>	HPRC,HGSVC,1KG-ONT	No	1.616	Yes	NA,NA	NA	NA
chr8:26556220	273165	INS	434	0.9151	0.3261	54	DPYSL2(1.0,0.29)	NA	NA	NA	NA	NA	NA	NA	NA	No	ID=8-26556008-26556018-TA,8-26556019-26556030-AT,8-26556032-26556042-TA,8-26556106-26556116-TA,8-26556117-26556126-TA,8-26556128-26556191-TATATACTATATATAG,8-26556160-26556166-TA,8-26556183-26556192-TA,8-26556192-26556214-TATATATACTA,8-26556201-26556211-TA,8-26556212-26556220-TA,8-26556240-26556249-AT,8-26556240-26556262-ATATATATACT,8-26556250-26556260-TA,8-26556285-26556294-AT,8-26556295-26556305-TA,8-26556306-26556316-TA,8-26556317-26556327-TA,8-26556328-26556338-TA,8-26556328-26556384-TATATATATAGTA,8-26556339-26556351-TA,8-26556352-26556364-TA,8-26556365-26556377-TA;MOTIFS=TATATATATAGTA,TA,TATATATACTA,AT,TATATACTATATATAG,ATATATATACT;STRUC=<VC240558>	HPRC,HGSVC,1KG-ONT	No	1.616	Yes	NA,NA	NA	NA
chr8:26556220	273164	INS	379	0.8171	0.6575	47	DPYSL2(1.0,0.29)	NA	NA	NA	NA	NA	NA	NA	NA	No	ID=8-26556008-26556018-TA,8-26556019-26556030-AT,8-26556032-26556042-TA,8-26556106-26556116-TA,8-26556117-26556126-TA,8-26556128-26556191-TATATACTATATATAG,8-26556160-26556166-TA,8-26556183-26556192-TA,8-26556192-26556214-TATATATACTA,8-26556201-26556211-TA,8-26556212-26556220-TA,8-26556240-26556249-AT,8-26556240-26556262-ATATATATACT,8-26556250-26556260-TA,8-26556285-26556294-AT,8-26556295-26556305-TA,8-26556306-26556316-TA,8-26556317-26556327-TA,8-26556328-26556338-TA,8-26556328-26556384-TATATATATAGTA,8-26556339-26556351-TA,8-26556352-26556364-TA,8-26556365-26556377-TA;MOTIFS=TATATATATAGTA,TA,TATATATACTA,AT,TATATACTATATATAG,ATATATATACT;STRUC=<VC240558>	HPRC,HGSVC,1KG-ONT	No	1.616	Yes	NA,NA	NA	NA
chr8:26556221	273166	INS	143	0.864	0.5335	94	DPYSL2(1.0,0.29)	NA	NA	NA	NA	NA	NA	NA	NA	No	ID=8-26556008-26556018-TA,8-26556019-26556030-AT,8-26556032-26556042-TA,8-26556106-26556116-TA,8-26556117-26556126-TA,8-26556128-26556191-TATATACTATATATAG,8-26556160-26556166-TA,8-26556183-26556192-TA,8-26556192-26556214-TATATATACTA,8-26556201-26556211-TA,8-26556212-26556220-TA,8-26556240-26556249-AT,8-26556240-26556262-ATATATATACT,8-26556250-26556260-TA,8-26556285-26556294-AT,8-26556295-26556305-TA,8-26556306-26556316-TA,8-26556317-26556327-TA,8-26556328-26556338-TA,8-26556328-26556384-TATATATATAGTA,8-26556339-26556351-TA,8-26556352-26556364-TA,8-26556365-26556377-TA;MOTIFS=TATATATATAGTA,TA,TATATATACTA,AT,TATATACTATATATAG,ATATATATACT;STRUC=<VC240558>	HPRC,HGSVC	No	1.616	Yes	NA,NA	NA	NA
chr8:26556240	273167	INS	402	0.8204	0.6964	15	DPYSL2(1.0,0.29)	NA	NA	NA	NA	NA	NA	NA	NA	No	ID=8-26556008-26556018-TA,8-26556019-26556030-AT,8-26556032-26556042-TA,8-26556106-26556116-TA,8-26556117-26556126-TA,8-26556128-26556191-TATATACTATATATAG,8-26556160-26556166-TA,8-26556183-26556192-TA,8-26556192-26556214-TATATATACTA,8-26556201-26556211-TA,8-26556212-26556220-TA,8-26556240-26556249-AT,8-26556240-26556262-ATATATATACT,8-26556250-26556260-TA,8-26556285-26556294-AT,8-26556295-26556305-TA,8-26556306-26556316-TA,8-26556317-26556327-TA,8-26556328-26556338-TA,8-26556328-26556384-TATATATATAGTA,8-26556339-26556351-TA,8-26556352-26556364-TA,8-26556365-26556377-TA;MOTIFS=TATATATATAGTA,TA,TATATATACTA,AT,TATATACTATATATAG,ATATATATACT;STRUC=<VC240558>	HPRC,HGSVC,1KG-ONT	No	1.616	No	NA,NA	NA	NA
chr8:26556261	273168	INS	133	0.813	0.6804	55	DPYSL2(1.0,0.29)	NA	NA	NA	NA	NA	NA	NA	NA	No	ID=8-26556008-26556018-TA,8-26556019-26556030-AT,8-26556032-26556042-TA,8-26556106-26556116-TA,8-26556117-26556126-TA,8-26556128-26556191-TATATACTATATATAG,8-26556160-26556166-TA,8-26556183-26556192-TA,8-26556192-26556214-TATATATACTA,8-26556201-26556211-TA,8-26556212-26556220-TA,8-26556240-26556249-AT,8-26556240-26556262-ATATATATACT,8-26556250-26556260-TA,8-26556285-26556294-AT,8-26556295-26556305-TA,8-26556306-26556316-TA,8-26556317-26556327-TA,8-26556328-26556338-TA,8-26556328-26556384-TATATATATAGTA,8-26556339-26556351-TA,8-26556352-26556364-TA,8-26556365-26556377-TA;MOTIFS=TATATATATAGTA,TA,TATATATACTA,AT,TATATACTATATATAG,ATATATATACT;STRUC=<VC240558>	HPRC,HGSVC,1KG-ONT	No	1.616	Yes	NA,NA	NA	NA
chr8:26556261	273169	INS	188	0.8241	0.6434	6	DPYSL2(1.0,0.29)	NA	NA	NA	NA	NA	NA	NA	NA	No	ID=8-26556008-26556018-TA,8-26556019-26556030-AT,8-26556032-26556042-TA,8-26556106-26556116-TA,8-26556117-26556126-TA,8-26556128-26556191-TATATACTATATATAG,8-26556160-26556166-TA,8-26556183-26556192-TA,8-26556192-26556214-TATATATACTA,8-26556201-26556211-TA,8-26556212-26556220-TA,8-26556240-26556249-AT,8-26556240-26556262-ATATATATACT,8-26556250-26556260-TA,8-26556285-26556294-AT,8-26556295-26556305-TA,8-26556306-26556316-TA,8-26556317-26556327-TA,8-26556328-26556338-TA,8-26556328-26556384-TATATATATAGTA,8-26556339-26556351-TA,8-26556352-26556364-TA,8-26556365-26556377-TA;MOTIFS=TATATATATAGTA,TA,TATATATACTA,AT,TATATACTATATATAG,ATATATATACT;STRUC=<VC240558>	HPRC,HGSVC,1KG-ONT	No	1.616	Yes	NA,NA	NA	NA
chr8:26556265	273174	INS	431	0.9199	0.3168	17	DPYSL2(1.0,0.29)	NA	NA	NA	NA	NA	NA	NA	NA	No	ID=8-26556008-26556018-TA,8-26556019-26556030-AT,8-26556032-26556042-TA,8-26556106-26556116-TA,8-26556117-26556126-TA,8-26556128-26556191-TATATACTATATATAG,8-26556160-26556166-TA,8-26556183-26556192-TA,8-26556192-26556214-TATATATACTA,8-26556201-26556211-TA,8-26556212-26556220-TA,8-26556240-26556249-AT,8-26556240-26556262-ATATATATACT,8-26556250-26556260-TA,8-26556285-26556294-AT,8-26556295-26556305-TA,8-26556306-26556316-TA,8-26556317-26556327-TA,8-26556328-26556338-TA,8-26556328-26556384-TATATATATAGTA,8-26556339-26556351-TA,8-26556352-26556364-TA,8-26556365-26556377-TA;MOTIFS=TATATATATAGTA,TA,TATATATACTA,AT,TATATACTATATATAG,ATATATATACT;STRUC=<VC240558>	HPRC,HGSVC,1KG-ONT	No	1.616	Yes	NA,NA	NA	NA
chr8:26556265	273175	INS	269	0.8746	0.4633	2	DPYSL2(1.0,0.29)	NA	NA	NA	NA	NA	NA	NA	NA	No	ID=8-26556008-26556018-TA,8-26556019-26556030-AT,8-26556032-26556042-TA,8-26556106-26556116-TA,8-26556117-26556126-TA,8-26556128-26556191-TATATACTATATATAG,8-26556160-26556166-TA,8-26556183-26556192-TA,8-26556192-26556214-TATATATACTA,8-26556201-26556211-TA,8-26556212-26556220-TA,8-26556240-26556249-AT,8-26556240-26556262-ATATATATACT,8-26556250-26556260-TA,8-26556285-26556294-AT,8-26556295-26556305-TA,8-26556306-26556316-TA,8-26556317-26556327-TA,8-26556328-26556338-TA,8-26556328-26556384-TATATATATAGTA,8-26556339-26556351-TA,8-26556352-26556364-TA,8-26556365-26556377-TA;MOTIFS=TATATATATAGTA,TA,TATATATACTA,AT,TATATACTATATATAG,ATATATATACT;STRUC=<VC240558>	HPRC,HGSVC,1KG-ONT	No	1.616	Yes	NA,NA	NA	NA
chr8:26556265	273173	INS	298	0.7973	0.6792	46	DPYSL2(1.0,0.29)	NA	NA	NA	NA	NA	NA	NA	NA	No	ID=8-26556008-26556018-TA,8-26556019-26556030-AT,8-26556032-26556042-TA,8-26556106-26556116-TA,8-26556117-26556126-TA,8-26556128-26556191-TATATACTATATATAG,8-26556160-26556166-TA,8-26556183-26556192-TA,8-26556192-26556214-TATATATACTA,8-26556201-26556211-TA,8-26556212-26556220-TA,8-26556240-26556249-AT,8-26556240-26556262-ATATATATACT,8-26556250-26556260-TA,8-26556285-26556294-AT,8-26556295-26556305-TA,8-26556306-26556316-TA,8-26556317-26556327-TA,8-26556328-26556338-TA,8-26556328-26556384-TATATATATAGTA,8-26556339-26556351-TA,8-26556352-26556364-TA,8-26556365-26556377-TA;MOTIFS=TATATATATAGTA,TA,TATATATACTA,AT,TATATACTATATATAG,ATATATATACT;STRUC=<VC240558>	HPRC,HGSVC,1KG-ONT	No	1.616	Yes	NA,NA	NA	NA
chr8:26556265	273172	INS	342	0.8414	0.5925	35	DPYSL2(1.0,0.29)	NA	NA	NA	NA	NA	NA	NA	NA	No	ID=8-26556008-26556018-TA,8-26556019-26556030-AT,8-26556032-26556042-TA,8-26556106-26556116-TA,8-26556117-26556126-TA,8-26556128-26556191-TATATACTATATATAG,8-26556160-26556166-TA,8-26556183-26556192-TA,8-26556192-26556214-TATATATACTA,8-26556201-26556211-TA,8-26556212-26556220-TA,8-26556240-26556249-AT,8-26556240-26556262-ATATATATACT,8-26556250-26556260-TA,8-26556285-26556294-AT,8-26556295-26556305-TA,8-26556306-26556316-TA,8-26556317-26556327-TA,8-26556328-26556338-TA,8-26556328-26556384-TATATATATAGTA,8-26556339-26556351-TA,8-26556352-26556364-TA,8-26556365-26556377-TA;MOTIFS=TATATATATAGTA,TA,TATATATACTA,AT,TATATACTATATATAG,ATATATATACT;STRUC=<VC240558>	HPRC,HGSVC,1KG-ONT	No	1.616	Yes	NA,NA	NA	NA
chr8:26556265	273171	INS	225	0.8941	0.4124	6	DPYSL2(1.0,0.29)	NA	NA	NA	NA	NA	NA	NA	NA	No	ID=8-26556008-26556018-TA,8-26556019-26556030-AT,8-26556032-26556042-TA,8-26556106-26556116-TA,8-26556117-26556126-TA,8-26556128-26556191-TATATACTATATATAG,8-26556160-26556166-TA,8-26556183-26556192-TA,8-26556192-26556214-TATATATACTA,8-26556201-26556211-TA,8-26556212-26556220-TA,8-26556240-26556249-AT,8-26556240-26556262-ATATATATACT,8-26556250-26556260-TA,8-26556285-26556294-AT,8-26556295-26556305-TA,8-26556306-26556316-TA,8-26556317-26556327-TA,8-26556328-26556338-TA,8-26556328-26556384-TATATATATAGTA,8-26556339-26556351-TA,8-26556352-26556364-TA,8-26556365-26556377-TA;MOTIFS=TATATATATAGTA,TA,TATATATACTA,AT,TATATACTATATATAG,ATATATATACT;STRUC=<VC240558>	HPRC,HGSVC,1KG-ONT	No	1.616	Yes	NA,NA	NA	NA
chr8:26556265	273170	INS	143	0.7977	0.6789	6	DPYSL2(1.0,0.29)	NA	NA	NA	NA	NA	NA	NA	NA	No	ID=8-26556008-26556018-TA,8-26556019-26556030-AT,8-26556032-26556042-TA,8-26556106-26556116-TA,8-26556117-26556126-TA,8-26556128-26556191-TATATACTATATATAG,8-26556160-26556166-TA,8-26556183-26556192-TA,8-26556192-26556214-TATATATACTA,8-26556201-26556211-TA,8-26556212-26556220-TA,8-26556240-26556249-AT,8-26556240-26556262-ATATATATACT,8-26556250-26556260-TA,8-26556285-26556294-AT,8-26556295-26556305-TA,8-26556306-26556316-TA,8-26556317-26556327-TA,8-26556328-26556338-TA,8-26556328-26556384-TATATATATAGTA,8-26556339-26556351-TA,8-26556352-26556364-TA,8-26556365-26556377-TA;MOTIFS=TATATATATAGTA,TA,TATATATACTA,AT,TATATACTATATATAG,ATATATATACT;STRUC=<VC240558>	HPRC,HGSVC	No	1.616	Yes	NA,NA	NA	NA
chr8:26556285	273176	INS	59	0.8635	0.5059	14	DPYSL2(1.0,0.29)	NA	NA	NA	NA	NA	NA	NA	NA	No	ID=8-26556008-26556018-TA,8-26556019-26556030-AT,8-26556032-26556042-TA,8-26556106-26556116-TA,8-26556117-26556126-TA,8-26556128-26556191-TATATACTATATATAG,8-26556160-26556166-TA,8-26556183-26556192-TA,8-26556192-26556214-TATATATACTA,8-26556201-26556211-TA,8-26556212-26556220-TA,8-26556240-26556249-AT,8-26556240-26556262-ATATATATACT,8-26556250-26556260-TA,8-26556285-26556294-AT,8-26556295-26556305-TA,8-26556306-26556316-TA,8-26556317-26556327-TA,8-26556328-26556338-TA,8-26556328-26556384-TATATATATAGTA,8-26556339-26556351-TA,8-26556352-26556364-TA,8-26556365-26556377-TA;MOTIFS=TATATATATAGTA,TA,TATATATACTA,AT,TATATACTATATATAG,ATATATATACT;STRUC=<VC240558>	HPRC,HGSVC,1KG-ONT	No	1.616	Yes	NA,NA	NA	NA
chr8:26556285	273177	INS	186	0.8405	0.5725	17	DPYSL2(1.0,0.29)	NA	NA	NA	NA	NA	NA	NA	NA	No	ID=8-26556008-26556018-TA,8-26556019-26556030-AT,8-26556032-26556042-TA,8-26556106-26556116-TA,8-26556117-26556126-TA,8-26556128-26556191-TATATACTATATATAG,8-26556160-26556166-TA,8-26556183-26556192-TA,8-26556192-26556214-TATATATACTA,8-26556201-26556211-TA,8-26556212-26556220-TA,8-26556240-26556249-AT,8-26556240-26556262-ATATATATACT,8-26556250-26556260-TA,8-26556285-26556294-AT,8-26556295-26556305-TA,8-26556306-26556316-TA,8-26556317-26556327-TA,8-26556328-26556338-TA,8-26556328-26556384-TATATATATAGTA,8-26556339-26556351-TA,8-26556352-26556364-TA,8-26556365-26556377-TA;MOTIFS=TATATATATAGTA,TA,TATATATACTA,AT,TATATACTATATATAG,ATATATATACT;STRUC=<VC240558>	HPRC,HGSVC,1KG-ONT	No	1.616	Yes	NA,NA	NA	NA
chr8:26556285	273178	INS	255	0.867	0.4865	14	DPYSL2(1.0,0.29)	NA	NA	NA	NA	NA	NA	NA	NA	No	ID=8-26556008-26556018-TA,8-26556019-26556030-AT,8-26556032-26556042-TA,8-26556106-26556116-TA,8-26556117-26556126-TA,8-26556128-26556191-TATATACTATATATAG,8-26556160-26556166-TA,8-26556183-26556192-TA,8-26556192-26556214-TATATATACTA,8-26556201-26556211-TA,8-26556212-26556220-TA,8-26556240-26556249-AT,8-26556240-26556262-ATATATATACT,8-26556250-26556260-TA,8-26556285-26556294-AT,8-26556295-26556305-TA,8-26556306-26556316-TA,8-26556317-26556327-TA,8-26556328-26556338-TA,8-26556328-26556384-TATATATATAGTA,8-26556339-26556351-TA,8-26556352-26556364-TA,8-26556365-26556377-TA;MOTIFS=TATATATATAGTA,TA,TATATATACTA,AT,TATATACTATATATAG,ATATATATACT;STRUC=<VC240558>	HPRC,HGSVC,1KG-ONT	No	1.616	Yes	NA,NA	NA	NA
chr8:26556303	273179	INS	56	0.8277	0.6932	11	DPYSL2(1.0,0.29)	NA	NA	NA	NA	NA	NA	NA	NA	No	ID=8-26556008-26556018-TA,8-26556019-26556030-AT,8-26556032-26556042-TA,8-26556106-26556116-TA,8-26556117-26556126-TA,8-26556128-26556191-TATATACTATATATAG,8-26556160-26556166-TA,8-26556183-26556192-TA,8-26556192-26556214-TATATATACTA,8-26556201-26556211-TA,8-26556212-26556220-TA,8-26556240-26556249-AT,8-26556240-26556262-ATATATATACT,8-26556250-26556260-TA,8-26556285-26556294-AT,8-26556295-26556305-TA,8-26556306-26556316-TA,8-26556317-26556327-TA,8-26556328-26556338-TA,8-26556328-26556384-TATATATATAGTA,8-26556339-26556351-TA,8-26556352-26556364-TA,8-26556365-26556377-TA;MOTIFS=TATATATATAGTA,TA,TATATATACTA,AT,TATATACTATATATAG,ATATATATACT;STRUC=<VC240558>	HPRC,HGSVC	No	1.616	Yes	NA,NA	NA	NA
chr8:26556306	273180	INS	439	0.8225	0.644	98	DPYSL2(1.0,0.29)	NA	NA	NA	NA	NA	NA	NA	NA	No	ID=8-26556008-26556018-TA,8-26556019-26556030-AT,8-26556032-26556042-TA,8-26556106-26556116-TA,8-26556117-26556126-TA,8-26556128-26556191-TATATACTATATATAG,8-26556160-26556166-TA,8-26556183-26556192-TA,8-26556192-26556214-TATATATACTA,8-26556201-26556211-TA,8-26556212-26556220-TA,8-26556240-26556249-AT,8-26556240-26556262-ATATATATACT,8-26556250-26556260-TA,8-26556285-26556294-AT,8-26556295-26556305-TA,8-26556306-26556316-TA,8-26556317-26556327-TA,8-26556328-26556338-TA,8-26556328-26556384-TATATATATAGTA,8-26556339-26556351-TA,8-26556352-26556364-TA,8-26556365-26556377-TA;MOTIFS=TATATATATAGTA,TA,TATATATACTA,AT,TATATACTATATATAG,ATATATATACT;STRUC=<VC240558>	HPRC,HGSVC,1KG-ONT	No	1.616	Yes	NA,NA	NA	NA
chr8:26556306	273181	INS	279	0.85	0.5535	27	DPYSL2(1.0,0.29)	NA	NA	NA	NA	NA	NA	NA	NA	No	ID=8-26556008-26556018-TA,8-26556019-26556030-AT,8-26556032-26556042-TA,8-26556106-26556116-TA,8-26556117-26556126-TA,8-26556128-26556191-TATATACTATATATAG,8-26556160-26556166-TA,8-26556183-26556192-TA,8-26556192-26556214-TATATATACTA,8-26556201-26556211-TA,8-26556212-26556220-TA,8-26556240-26556249-AT,8-26556240-26556262-ATATATATACT,8-26556250-26556260-TA,8-26556285-26556294-AT,8-26556295-26556305-TA,8-26556306-26556316-TA,8-26556317-26556327-TA,8-26556328-26556338-TA,8-26556328-26556384-TATATATATAGTA,8-26556339-26556351-TA,8-26556352-26556364-TA,8-26556365-26556377-TA;MOTIFS=TATATATATAGTA,TA,TATATATACTA,AT,TATATACTATATATAG,ATATATATACT;STRUC=<VC240558>	HPRC,HGSVC,1KG-ONT	No	1.616	Yes	NA,NA	NA	NA
chr8:26556316	273182	INS	232	0.8115	0.6597	10	DPYSL2(1.0,0.29)	NA	NA	NA	NA	NA	NA	NA	NA	No	ID=8-26556008-26556018-TA,8-26556019-26556030-AT,8-26556032-26556042-TA,8-26556106-26556116-TA,8-26556117-26556126-TA,8-26556128-26556191-TATATACTATATATAG,8-26556160-26556166-TA,8-26556183-26556192-TA,8-26556192-26556214-TATATATACTA,8-26556201-26556211-TA,8-26556212-26556220-TA,8-26556240-26556249-AT,8-26556240-26556262-ATATATATACT,8-26556250-26556260-TA,8-26556285-26556294-AT,8-26556295-26556305-TA,8-26556306-26556316-TA,8-26556317-26556327-TA,8-26556328-26556338-TA,8-26556328-26556384-TATATATATAGTA,8-26556339-26556351-TA,8-26556352-26556364-TA,8-26556365-26556377-TA;MOTIFS=TATATATATAGTA,TA,TATATATACTA,AT,TATATACTATATATAG,ATATATATACT;STRUC=<VC240558>	HPRC,HGSVC,1KG-ONT	No	1.616	No	NA,NA	NA	NA
chr8:26556316	273185	INS	63	0.8518	0.5336	2	DPYSL2(1.0,0.29)	NA	NA	NA	NA	NA	NA	NA	NA	No	ID=8-26556008-26556018-TA,8-26556019-26556030-AT,8-26556032-26556042-TA,8-26556106-26556116-TA,8-26556117-26556126-TA,8-26556128-26556191-TATATACTATATATAG,8-26556160-26556166-TA,8-26556183-26556192-TA,8-26556192-26556214-TATATATACTA,8-26556201-26556211-TA,8-26556212-26556220-TA,8-26556240-26556249-AT,8-26556240-26556262-ATATATATACT,8-26556250-26556260-TA,8-26556285-26556294-AT,8-26556295-26556305-TA,8-26556306-26556316-TA,8-26556317-26556327-TA,8-26556328-26556338-TA,8-26556328-26556384-TATATATATAGTA,8-26556339-26556351-TA,8-26556352-26556364-TA,8-26556365-26556377-TA;MOTIFS=TATATATATAGTA,TA,TATATATACTA,AT,TATATACTATATATAG,ATATATATACT;STRUC=<VC240558>	HPRC,HGSVC,1KG-ONT	No	1.616	No	NA,NA	NA	NA
chr8:26556316	273184	INS	317	0.8174	0.6672	41	DPYSL2(1.0,0.29)	NA	NA	NA	NA	NA	NA	NA	NA	No	ID=8-26556008-26556018-TA,8-26556019-26556030-AT,8-26556032-26556042-TA,8-26556106-26556116-TA,8-26556117-26556126-TA,8-26556128-26556191-TATATACTATATATAG,8-26556160-26556166-TA,8-26556183-26556192-TA,8-26556192-26556214-TATATATACTA,8-26556201-26556211-TA,8-26556212-26556220-TA,8-26556240-26556249-AT,8-26556240-26556262-ATATATATACT,8-26556250-26556260-TA,8-26556285-26556294-AT,8-26556295-26556305-TA,8-26556306-26556316-TA,8-26556317-26556327-TA,8-26556328-26556338-TA,8-26556328-26556384-TATATATATAGTA,8-26556339-26556351-TA,8-26556352-26556364-TA,8-26556365-26556377-TA;MOTIFS=TATATATATAGTA,TA,TATATATACTA,AT,TATATACTATATATAG,ATATATATACT;STRUC=<VC240558>	HPRC,HGSVC,1KG-ONT	No	1.616	Yes	NA,NA	NA	NA
chr8:26556316	273183	INS	245	0.8591	0.5596	7	DPYSL2(1.0,0.29)	NA	NA	NA	NA	NA	NA	NA	NA	No	ID=8-26556008-26556018-TA,8-26556019-26556030-AT,8-26556032-26556042-TA,8-26556106-26556116-TA,8-26556117-26556126-TA,8-26556128-26556191-TATATACTATATATAG,8-26556160-26556166-TA,8-26556183-26556192-TA,8-26556192-26556214-TATATATACTA,8-26556201-26556211-TA,8-26556212-26556220-TA,8-26556240-26556249-AT,8-26556240-26556262-ATATATATACT,8-26556250-26556260-TA,8-26556285-26556294-AT,8-26556295-26556305-TA,8-26556306-26556316-TA,8-26556317-26556327-TA,8-26556328-26556338-TA,8-26556328-26556384-TATATATATAGTA,8-26556339-26556351-TA,8-26556352-26556364-TA,8-26556365-26556377-TA;MOTIFS=TATATATATAGTA,TA,TATATATACTA,AT,TATATACTATATATAG,ATATATATACT;STRUC=<VC240558>	HPRC,HGSVC,1KG-ONT	No	1.616	No	NA,NA	NA	NA
chr8:26556317	273186	INS	349	0.8774	0.4507	20	DPYSL2(1.0,0.29)	NA	NA	NA	NA	NA	NA	NA	NA	No	ID=8-26556008-26556018-TA,8-26556019-26556030-AT,8-26556032-26556042-TA,8-26556106-26556116-TA,8-26556117-26556126-TA,8-26556128-26556191-TATATACTATATATAG,8-26556160-26556166-TA,8-26556183-26556192-TA,8-26556192-26556214-TATATATACTA,8-26556201-26556211-TA,8-26556212-26556220-TA,8-26556240-26556249-AT,8-26556240-26556262-ATATATATACT,8-26556250-26556260-TA,8-26556285-26556294-AT,8-26556295-26556305-TA,8-26556306-26556316-TA,8-26556317-26556327-TA,8-26556328-26556338-TA,8-26556328-26556384-TATATATATAGTA,8-26556339-26556351-TA,8-26556352-26556364-TA,8-26556365-26556377-TA;MOTIFS=TATATATATAGTA,TA,TATATATACTA,AT,TATATACTATATATAG,ATATATATACT;STRUC=<VC240558>	HPRC,HGSVC,1KG-ONT	No	1.616	Yes	NA,NA	NA	NA
chr8:26556321	273187	INS	74	0.8347	0.6651	5	DPYSL2(1.0,0.29)	NA	NA	NA	NA	NA	NA	NA	NA	No	ID=8-26556008-26556018-TA,8-26556019-26556030-AT,8-26556032-26556042-TA,8-26556106-26556116-TA,8-26556117-26556126-TA,8-26556128-26556191-TATATACTATATATAG,8-26556160-26556166-TA,8-26556183-26556192-TA,8-26556192-26556214-TATATATACTA,8-26556201-26556211-TA,8-26556212-26556220-TA,8-26556240-26556249-AT,8-26556240-26556262-ATATATATACT,8-26556250-26556260-TA,8-26556285-26556294-AT,8-26556295-26556305-TA,8-26556306-26556316-TA,8-26556317-26556327-TA,8-26556328-26556338-TA,8-26556328-26556384-TATATATATAGTA,8-26556339-26556351-TA,8-26556352-26556364-TA,8-26556365-26556377-TA;MOTIFS=TATATATATAGTA,TA,TATATATACTA,AT,TATATACTATATATAG,ATATATATACT;STRUC=<VC240558>	HPRC,HGSVC,1KG-ONT	No	1.616	Yes	NA,NA	NA	NA
chr8:26556328	273188	INS	65	0.8228	0.6448	6	DPYSL2(1.0,0.29)	NA	NA	NA	NA	NA	NA	NA	NA	No	ID=8-26556008-26556018-TA,8-26556019-26556030-AT,8-26556032-26556042-TA,8-26556106-26556116-TA,8-26556117-26556126-TA,8-26556128-26556191-TATATACTATATATAG,8-26556160-26556166-TA,8-26556183-26556192-TA,8-26556192-26556214-TATATATACTA,8-26556201-26556211-TA,8-26556212-26556220-TA,8-26556240-26556249-AT,8-26556240-26556262-ATATATATACT,8-26556250-26556260-TA,8-26556285-26556294-AT,8-26556295-26556305-TA,8-26556306-26556316-TA,8-26556317-26556327-TA,8-26556328-26556338-TA,8-26556328-26556384-TATATATATAGTA,8-26556339-26556351-TA,8-26556352-26556364-TA,8-26556365-26556377-TA;MOTIFS=TATATATATAGTA,TA,TATATATACTA,AT,TATATACTATATATAG,ATATATATACT;STRUC=<VC240558>	HPRC,HGSVC,1KG-ONT	No	1.616	Yes	NA,NA	NA	NA
chr8:26556339	273189	INS	85	0.8968	0.4357	170	DPYSL2(1.0,0.29)	NA	NA	NA	NA	NA	NA	NA	NA	No	ID=8-26556008-26556018-TA,8-26556019-26556030-AT,8-26556032-26556042-TA,8-26556106-26556116-TA,8-26556117-26556126-TA,8-26556128-26556191-TATATACTATATATAG,8-26556160-26556166-TA,8-26556183-26556192-TA,8-26556192-26556214-TATATATACTA,8-26556201-26556211-TA,8-26556212-26556220-TA,8-26556240-26556249-AT,8-26556240-26556262-ATATATATACT,8-26556250-26556260-TA,8-26556285-26556294-AT,8-26556295-26556305-TA,8-26556306-26556316-TA,8-26556317-26556327-TA,8-26556328-26556338-TA,8-26556328-26556384-TATATATATAGTA,8-26556339-26556351-TA,8-26556352-26556364-TA,8-26556365-26556377-TA;MOTIFS=TATATATATAGTA,TA,TATATATACTA,AT,TATATACTATATATAG,ATATATATACT;STRUC=<VC240558>	HPRC,HGSVC,1KG-ONT	No	1.616	Yes	NA,NA	NA	NA
chr8:26556341	273190	INS	162	0.8847	0.4332	46	DPYSL2(1.0,0.29)	NA	NA	NA	NA	NA	NA	NA	NA	No	ID=8-26556008-26556018-TA,8-26556019-26556030-AT,8-26556032-26556042-TA,8-26556106-26556116-TA,8-26556117-26556126-TA,8-26556128-26556191-TATATACTATATATAG,8-26556160-26556166-TA,8-26556183-26556192-TA,8-26556192-26556214-TATATATACTA,8-26556201-26556211-TA,8-26556212-26556220-TA,8-26556240-26556249-AT,8-26556240-26556262-ATATATATACT,8-26556250-26556260-TA,8-26556285-26556294-AT,8-26556295-26556305-TA,8-26556306-26556316-TA,8-26556317-26556327-TA,8-26556328-26556338-TA,8-26556328-26556384-TATATATATAGTA,8-26556339-26556351-TA,8-26556352-26556364-TA,8-26556365-26556377-TA;MOTIFS=TATATATATAGTA,TA,TATATATACTA,AT,TATATACTATATATAG,ATATATATACT;STRUC=<VC240558>	HPRC,HGSVC,1KG-ONT	No	1.616	Yes	NA,NA	NA	NA
chr8:26556341	273191	INS	463	0.8145	0.676	37	DPYSL2(1.0,0.29)	NA	NA	NA	NA	NA	NA	NA	NA	No	ID=8-26556008-26556018-TA,8-26556019-26556030-AT,8-26556032-26556042-TA,8-26556106-26556116-TA,8-26556117-26556126-TA,8-26556128-26556191-TATATACTATATATAG,8-26556160-26556166-TA,8-26556183-26556192-TA,8-26556192-26556214-TATATATACTA,8-26556201-26556211-TA,8-26556212-26556220-TA,8-26556240-26556249-AT,8-26556240-26556262-ATATATATACT,8-26556250-26556260-TA,8-26556285-26556294-AT,8-26556295-26556305-TA,8-26556306-26556316-TA,8-26556317-26556327-TA,8-26556328-26556338-TA,8-26556328-26556384-TATATATATAGTA,8-26556339-26556351-TA,8-26556352-26556364-TA,8-26556365-26556377-TA;MOTIFS=TATATATATAGTA,TA,TATATATACTA,AT,TATATACTATATATAG,ATATATATACT;STRUC=<VC240558>	HPRC,HGSVC,1KG-ONT	No	1.616	Yes	NA,NA	NA	NA
chr8:26556341	273192	INS	204	0.8359	0.6142	5	DPYSL2(1.0,0.29)	NA	NA	NA	NA	NA	NA	NA	NA	No	ID=8-26556008-26556018-TA,8-26556019-26556030-AT,8-26556032-26556042-TA,8-26556106-26556116-TA,8-26556117-26556126-TA,8-26556128-26556191-TATATACTATATATAG,8-26556160-26556166-TA,8-26556183-26556192-TA,8-26556192-26556214-TATATATACTA,8-26556201-26556211-TA,8-26556212-26556220-TA,8-26556240-26556249-AT,8-26556240-26556262-ATATATATACT,8-26556250-26556260-TA,8-26556285-26556294-AT,8-26556295-26556305-TA,8-26556306-26556316-TA,8-26556317-26556327-TA,8-26556328-26556338-TA,8-26556328-26556384-TATATATATAGTA,8-26556339-26556351-TA,8-26556352-26556364-TA,8-26556365-26556377-TA;MOTIFS=TATATATATAGTA,TA,TATATATACTA,AT,TATATACTATATATAG,ATATATATACT;STRUC=<VC240558>	HPRC,HGSVC,1KG-ONT	No	1.616	Yes	NA,NA	NA	NA
chr8:26556341	273193	INS	116	0.8312	0.6574	9	DPYSL2(1.0,0.29)	NA	NA	NA	NA	NA	NA	NA	NA	No	ID=8-26556008-26556018-TA,8-26556019-26556030-AT,8-26556032-26556042-TA,8-26556106-26556116-TA,8-26556117-26556126-TA,8-26556128-26556191-TATATACTATATATAG,8-26556160-26556166-TA,8-26556183-26556192-TA,8-26556192-26556214-TATATATACTA,8-26556201-26556211-TA,8-26556212-26556220-TA,8-26556240-26556249-AT,8-26556240-26556262-ATATATATACT,8-26556250-26556260-TA,8-26556285-26556294-AT,8-26556295-26556305-TA,8-26556306-26556316-TA,8-26556317-26556327-TA,8-26556328-26556338-TA,8-26556328-26556384-TATATATATAGTA,8-26556339-26556351-TA,8-26556352-26556364-TA,8-26556365-26556377-TA;MOTIFS=TATATATATAGTA,TA,TATATATACTA,AT,TATATACTATATATAG,ATATATATACT;STRUC=<VC240558>	HPRC,HGSVC,1KG-ONT	No	1.616	Yes	NA,NA	NA	NA
chr8:26556341	273194	INS	496	0.8245	0.6362	8	DPYSL2(1.0,0.29)	NA	NA	NA	NA	NA	NA	NA	NA	No	ID=8-26556008-26556018-TA,8-26556019-26556030-AT,8-26556032-26556042-TA,8-26556106-26556116-TA,8-26556117-26556126-TA,8-26556128-26556191-TATATACTATATATAG,8-26556160-26556166-TA,8-26556183-26556192-TA,8-26556192-26556214-TATATATACTA,8-26556201-26556211-TA,8-26556212-26556220-TA,8-26556240-26556249-AT,8-26556240-26556262-ATATATATACT,8-26556250-26556260-TA,8-26556285-26556294-AT,8-26556295-26556305-TA,8-26556306-26556316-TA,8-26556317-26556327-TA,8-26556328-26556338-TA,8-26556328-26556384-TATATATATAGTA,8-26556339-26556351-TA,8-26556352-26556364-TA,8-26556365-26556377-TA;MOTIFS=TATATATATAGTA,TA,TATATATACTA,AT,TATATACTATATATAG,ATATATATACT;STRUC=<VC240558>	HPRC,HGSVC,1KG-ONT	No	1.616	Yes	NA,NA	NA	NA
chr8:26556341	273195	INS	68	0.8435	0.5889	7	DPYSL2(1.0,0.29)	NA	NA	NA	NA	NA	NA	NA	NA	No	ID=8-26556008-26556018-TA,8-26556019-26556030-AT,8-26556032-26556042-TA,8-26556106-26556116-TA,8-26556117-26556126-TA,8-26556128-26556191-TATATACTATATATAG,8-26556160-26556166-TA,8-26556183-26556192-TA,8-26556192-26556214-TATATATACTA,8-26556201-26556211-TA,8-26556212-26556220-TA,8-26556240-26556249-AT,8-26556240-26556262-ATATATATACT,8-26556250-26556260-TA,8-26556285-26556294-AT,8-26556295-26556305-TA,8-26556306-26556316-TA,8-26556317-26556327-TA,8-26556328-26556338-TA,8-26556328-26556384-TATATATATAGTA,8-26556339-26556351-TA,8-26556352-26556364-TA,8-26556365-26556377-TA;MOTIFS=TATATATATAGTA,TA,TATATATACTA,AT,TATATACTATATATAG,ATATATATACT;STRUC=<VC240558>	HPRC,HGSVC,1KG-ONT	No	1.616	Yes	NA,NA	NA	NA
chr8:26556341	273196	INS	342	0.8868	0.4097	10	DPYSL2(1.0,0.29)	NA	NA	NA	NA	NA	NA	NA	NA	No	ID=8-26556008-26556018-TA,8-26556019-26556030-AT,8-26556032-26556042-TA,8-26556106-26556116-TA,8-26556117-26556126-TA,8-26556128-26556191-TATATACTATATATAG,8-26556160-26556166-TA,8-26556183-26556192-TA,8-26556192-26556214-TATATATACTA,8-26556201-26556211-TA,8-26556212-26556220-TA,8-26556240-26556249-AT,8-26556240-26556262-ATATATATACT,8-26556250-26556260-TA,8-26556285-26556294-AT,8-26556295-26556305-TA,8-26556306-26556316-TA,8-26556317-26556327-TA,8-26556328-26556338-TA,8-26556328-26556384-TATATATATAGTA,8-26556339-26556351-TA,8-26556352-26556364-TA,8-26556365-26556377-TA;MOTIFS=TATATATATAGTA,TA,TATATATACTA,AT,TATATACTATATATAG,ATATATATACT;STRUC=<VC240558>	HPRC,HGSVC,1KG-ONT	No	1.616	Yes	NA,NA	NA	NA
chr8:26556343	273197	INS	364	0.8035	0.7	67	DPYSL2(1.0,0.29)	NA	NA	NA	NA	NA	NA	NA	NA	No	ID=8-26556008-26556018-TA,8-26556019-26556030-AT,8-26556032-26556042-TA,8-26556106-26556116-TA,8-26556117-26556126-TA,8-26556128-26556191-TATATACTATATATAG,8-26556160-26556166-TA,8-26556183-26556192-TA,8-26556192-26556214-TATATATACTA,8-26556201-26556211-TA,8-26556212-26556220-TA,8-26556240-26556249-AT,8-26556240-26556262-ATATATATACT,8-26556250-26556260-TA,8-26556285-26556294-AT,8-26556295-26556305-TA,8-26556306-26556316-TA,8-26556317-26556327-TA,8-26556328-26556338-TA,8-26556328-26556384-TATATATATAGTA,8-26556339-26556351-TA,8-26556352-26556364-TA,8-26556365-26556377-TA;MOTIFS=TATATATATAGTA,TA,TATATATACTA,AT,TATATACTATATATAG,ATATATATACT;STRUC=<VC240558>	HPRC,HGSVC,1KG-ONT	No	1.616	Yes	NA,NA	NA	NA
chr8:26556349	273198	INS	116	0.8293	0.6638	7	DPYSL2(1.0,0.29)	NA	NA	NA	NA	NA	NA	NA	NA	No	ID=8-26556008-26556018-TA,8-26556019-26556030-AT,8-26556032-26556042-TA,8-26556106-26556116-TA,8-26556117-26556126-TA,8-26556128-26556191-TATATACTATATATAG,8-26556160-26556166-TA,8-26556183-26556192-TA,8-26556192-26556214-TATATATACTA,8-26556201-26556211-TA,8-26556212-26556220-TA,8-26556240-26556249-AT,8-26556240-26556262-ATATATATACT,8-26556250-26556260-TA,8-26556285-26556294-AT,8-26556295-26556305-TA,8-26556306-26556316-TA,8-26556317-26556327-TA,8-26556328-26556338-TA,8-26556328-26556384-TATATATATAGTA,8-26556339-26556351-TA,8-26556352-26556364-TA,8-26556365-26556377-TA;MOTIFS=TATATATATAGTA,TA,TATATATACTA,AT,TATATACTATATATAG,ATATATATACT;STRUC=<VC240558>	HPRC,HGSVC,1KG-ONT	No	2.538	Yes	NA,NA	NA	NA
chr8:26556349	273199	INS	90	0.8869	0.4168	22	DPYSL2(1.0,0.29)	NA	NA	NA	NA	NA	NA	NA	NA	No	ID=8-26556008-26556018-TA,8-26556019-26556030-AT,8-26556032-26556042-TA,8-26556106-26556116-TA,8-26556117-26556126-TA,8-26556128-26556191-TATATACTATATATAG,8-26556160-26556166-TA,8-26556183-26556192-TA,8-26556192-26556214-TATATATACTA,8-26556201-26556211-TA,8-26556212-26556220-TA,8-26556240-26556249-AT,8-26556240-26556262-ATATATATACT,8-26556250-26556260-TA,8-26556285-26556294-AT,8-26556295-26556305-TA,8-26556306-26556316-TA,8-26556317-26556327-TA,8-26556328-26556338-TA,8-26556328-26556384-TATATATATAGTA,8-26556339-26556351-TA,8-26556352-26556364-TA,8-26556365-26556377-TA;MOTIFS=TATATATATAGTA,TA,TATATATACTA,AT,TATATACTATATATAG,ATATATATACT;STRUC=<VC240558>	HPRC,HGSVC,1KG-ONT	No	2.538	Yes	NA,NA	NA	NA
chr8:26556350	273200	INS	102	0.8173	0.649	11	DPYSL2(1.0,0.29)	NA	NA	NA	NA	NA	NA	NA	NA	No	ID=8-26556008-26556018-TA,8-26556019-26556030-AT,8-26556032-26556042-TA,8-26556106-26556116-TA,8-26556117-26556126-TA,8-26556128-26556191-TATATACTATATATAG,8-26556160-26556166-TA,8-26556183-26556192-TA,8-26556192-26556214-TATATATACTA,8-26556201-26556211-TA,8-26556212-26556220-TA,8-26556240-26556249-AT,8-26556240-26556262-ATATATATACT,8-26556250-26556260-TA,8-26556285-26556294-AT,8-26556295-26556305-TA,8-26556306-26556316-TA,8-26556317-26556327-TA,8-26556328-26556338-TA,8-26556328-26556384-TATATATATAGTA,8-26556339-26556351-TA,8-26556352-26556364-TA,8-26556365-26556377-TA;MOTIFS=TATATATATAGTA,TA,TATATATACTA,AT,TATATACTATATATAG,ATATATATACT;STRUC=<VC240558>	HPRC,HGSVC,1KG-ONT	No	2.538	Yes	NA,NA	NA	NA
chr8:26556352	273201	INS	80	0.8006	0.6856	8	DPYSL2(1.0,0.29)	NA	NA	NA	NA	NA	NA	NA	NA	No	ID=8-26556008-26556018-TA,8-26556019-26556030-AT,8-26556032-26556042-TA,8-26556106-26556116-TA,8-26556117-26556126-TA,8-26556128-26556191-TATATACTATATATAG,8-26556160-26556166-TA,8-26556183-26556192-TA,8-26556192-26556214-TATATATACTA,8-26556201-26556211-TA,8-26556212-26556220-TA,8-26556240-26556249-AT,8-26556240-26556262-ATATATATACT,8-26556250-26556260-TA,8-26556285-26556294-AT,8-26556295-26556305-TA,8-26556306-26556316-TA,8-26556317-26556327-TA,8-26556328-26556338-TA,8-26556328-26556384-TATATATATAGTA,8-26556339-26556351-TA,8-26556352-26556364-TA,8-26556365-26556377-TA;MOTIFS=TATATATATAGTA,TA,TATATATACTA,AT,TATATACTATATATAG,ATATATATACT;STRUC=<VC240558>	HPRC,HGSVC,1KG-ONT	No	2.538	Yes	NA,NA	NA	NA
chr8:26556354	273202	INS	256	0.8795	0.4272	12	DPYSL2(1.0,0.29)	NA	NA	NA	NA	NA	NA	NA	NA	No	ID=8-26556008-26556018-TA,8-26556019-26556030-AT,8-26556032-26556042-TA,8-26556106-26556116-TA,8-26556117-26556126-TA,8-26556128-26556191-TATATACTATATATAG,8-26556160-26556166-TA,8-26556183-26556192-TA,8-26556192-26556214-TATATATACTA,8-26556201-26556211-TA,8-26556212-26556220-TA,8-26556240-26556249-AT,8-26556240-26556262-ATATATATACT,8-26556250-26556260-TA,8-26556285-26556294-AT,8-26556295-26556305-TA,8-26556306-26556316-TA,8-26556317-26556327-TA,8-26556328-26556338-TA,8-26556328-26556384-TATATATATAGTA,8-26556339-26556351-TA,8-26556352-26556364-TA,8-26556365-26556377-TA;MOTIFS=TATATATATAGTA,TA,TATATATACTA,AT,TATATACTATATATAG,ATATATATACT;STRUC=<VC240558>	HPRC,HGSVC,1KG-ONT	No	2.538	Yes	NA,NA	NA	NA
chr8:26556365	273203	INS	409	0.8382	0.5987	121	DPYSL2(1.0,0.29)	NA	NA	NA	NA	NA	NA	NA	NA	No	ID=8-26556008-26556018-TA,8-26556019-26556030-AT,8-26556032-26556042-TA,8-26556106-26556116-TA,8-26556117-26556126-TA,8-26556128-26556191-TATATACTATATATAG,8-26556160-26556166-TA,8-26556183-26556192-TA,8-26556192-26556214-TATATATACTA,8-26556201-26556211-TA,8-26556212-26556220-TA,8-26556240-26556249-AT,8-26556240-26556262-ATATATATACT,8-26556250-26556260-TA,8-26556285-26556294-AT,8-26556295-26556305-TA,8-26556306-26556316-TA,8-26556317-26556327-TA,8-26556328-26556338-TA,8-26556328-26556384-TATATATATAGTA,8-26556339-26556351-TA,8-26556352-26556364-TA,8-26556365-26556377-TA;MOTIFS=TATATATATAGTA,TA,TATATATACTA,AT,TATATACTATATATAG,ATATATATACT;STRUC=<VC240558>	HPRC,HGSVC,1KG-ONT	No	2.538	Yes	NA,NA	NA	NA
chr8:26590404	273204	INS	180	0.8543	0.6997	307	DPYSL2(1.0,0.29)	NA	NA	NA	NA	NA	NA	NA	NA	No	NA	HGSVC,1KG-ONT	No	6.489	Yes	NA,NA	NA	NA
chr8:26590404	273205	INS	300	0.8171	0.6696	1	DPYSL2(1.0,0.29)	NA	NA	NA	NA	NA	NA	NA	NA	No	NA	NA	No	6.489	No	NA,NA	NA	NA
chr8:26590404	273206	INS	120	0.924	0.4472	58	DPYSL2(1.0,0.29)	NA	NA	NA	NA	NA	NA	NA	NA	No	NA	HPRC,HGSVC	No	6.489	Yes	NA,NA	NA	NA
chr8:26590404	273207	DEL	60	0.9354	0.2505	12	DPYSL2(1.0,0.29)	NA	NA	NA	NA	NA	NA	NA	NA	No	ID=8-26590404-26590705-CTCAGGTGTCACTGCGTGAATCTCGGCCTTGAACGGCTGGACTGGAAGAATCCATCCACC;MOTIFS=CTCAGGTGTCACTGCGTGAATCTCGGCCTTGAACGGCTGGACTGGAAGAATCCATCCACC;STRUC=<TR3596989>	HGSVC	No	3.981	Yes	NA,NA	NA	NA
chr8:26590404	273208	DEL	120	0.8554	0.5711	2	DPYSL2(1.0,0.29)	NA	NA	NA	NA	NA	NA	NA	NA	No	ID=8-26590404-26590705-CTCAGGTGTCACTGCGTGAATCTCGGCCTTGAACGGCTGGACTGGAAGAATCCATCCACC;MOTIFS=CTCAGGTGTCACTGCGTGAATCTCGGCCTTGAACGGCTGGACTGGAAGAATCCATCCACC;STRUC=<TR3596989>	NA	No	3.295	No	NA,NA	NA	NA
chr8:26590410	273209	INS	60	0.8529	0.5431	1	DPYSL2(1.0,0.29)	NA	NA	NA	NA	NA	NA	NA	NA	No	ID=8-26590404-26590705-CTCAGGTGTCACTGCGTGAATCTCGGCCTTGAACGGCTGGACTGGAAGAATCCATCCACC;MOTIFS=CTCAGGTGTCACTGCGTGAATCTCGGCCTTGAACGGCTGGACTGGAAGAATCCATCCACC;STRUC=<TR3596989>	HPRC,HGSVC	No	3.812	Yes	NA,NA	NA	NA
chr8:26590562	273210	DEL	61	0.8392	0.6109	2	DPYSL2(1.0,0.29)	NA	NA	NA	NA	NA	NA	NA	NA	No	ID=8-26590404-26590705-CTCAGGTGTCACTGCGTGAATCTCGGCCTTGAACGGCTGGACTGGAAGAATCCATCCACC;MOTIFS=CTCAGGTGTCACTGCGTGAATCTCGGCCTTGAACGGCTGGACTGGAAGAATCCATCCACC;STRUC=<TR3596989>	HGSVC	No	0.163	Yes	NA,NA	NA	NA
chr8:26590608	273211	INS	120	0.8801	0.4283	7	DPYSL2(1.0,0.29)	NA	NA	NA	NA	NA	NA	NA	NA	No	ID=8-26590404-26590705-CTCAGGTGTCACTGCGTGAATCTCGGCCTTGAACGGCTGGACTGGAAGAATCCATCCACC;MOTIFS=CTCAGGTGTCACTGCGTGAATCTCGGCCTTGAACGGCTGGACTGGAAGAATCCATCCACC;STRUC=<TR3596989>	HPRC,HGSVC	No	0.354	No	NA,NA	NA	NA
chr8:26680339	273213	INS	65	0.8427	0.5969	8	NA	NA	NA	NA	NA	NA	NA	NA	NA	No	ID=8-26680323-26680338-TCTT,8-26680335-26680346-TC,8-26680343-26680409-TCTT,8-26680411-26680434-TTCC,8-26680435-26680458-TTCC,8-26680455-26680474-TTCT,8-26680471-26680483-TTCC,8-26680480-26680492-TCCC,8-26680491-26680506-CCCT,8-26680515-26680530-CCTC,8-26680543-26680557-CTTT,8-26680554-26680565-TC,8-26680573-26680585-TTCT,8-26680597-26680612-TTCT,8-26680616-26680629-CCTT,8-26680631-26680644-TC,8-26680637-26680649-TCTT,8-26680663-26680681-CCTT,8-26680678-26680690-TCCC,8-26680689-26680712-CCCT,8-26680714-26680727-CTTC,8-26680733-26680752-CCTC,8-26680749-26680812-CCTTCCTTCTCCTTCCTT,8-26680758-26680776-TCCT,8-26680776-26680794-TCCT,8-26680794-26680839-TCCT,8-26680836-26680852-CTTT,8-26680857-26680869-CTTT,8-26680891-26680906-TCTTT;MOTIFS=TCTT,TC,TCCC,TCCT,CCTT,CTTT,TTCC,CCTTCCTTCTCCTTCCTT,CCCT,CCTC,CTTC,TCTTT,TTCT;STRUC=<VC240574>	HPRC,HGSVC,1KG-ONT	No	0.794	Yes	NA,NA	NA	NA
chr8:26680339	273214	INS	69	0.849	0.5429	8	NA	NA	NA	NA	NA	NA	NA	NA	NA	No	ID=8-26680323-26680338-TCTT,8-26680335-26680346-TC,8-26680343-26680409-TCTT,8-26680411-26680434-TTCC,8-26680435-26680458-TTCC,8-26680455-26680474-TTCT,8-26680471-26680483-TTCC,8-26680480-26680492-TCCC,8-26680491-26680506-CCCT,8-26680515-26680530-CCTC,8-26680543-26680557-CTTT,8-26680554-26680565-TC,8-26680573-26680585-TTCT,8-26680597-26680612-TTCT,8-26680616-26680629-CCTT,8-26680631-26680644-TC,8-26680637-26680649-TCTT,8-26680663-26680681-CCTT,8-26680678-26680690-TCCC,8-26680689-26680712-CCCT,8-26680714-26680727-CTTC,8-26680733-26680752-CCTC,8-26680749-26680812-CCTTCCTTCTCCTTCCTT,8-26680758-26680776-TCCT,8-26680776-26680794-TCCT,8-26680794-26680839-TCCT,8-26680836-26680852-CTTT,8-26680857-26680869-CTTT,8-26680891-26680906-TCTTT;MOTIFS=TCTT,TC,TCCC,TCCT,CCTT,CTTT,TTCC,CCTTCCTTCTCCTTCCTT,CCCT,CCTC,CTTC,TCTTT,TTCT;STRUC=<VC240574>	HPRC,HGSVC,1KG-ONT	No	0.794	Yes	NA,NA	NA	NA
chr8:26680339	273215	INS	73	0.878	0.4494	17	NA	NA	NA	NA	NA	NA	NA	NA	NA	No	ID=8-26680323-26680338-TCTT,8-26680335-26680346-TC,8-26680343-26680409-TCTT,8-26680411-26680434-TTCC,8-26680435-26680458-TTCC,8-26680455-26680474-TTCT,8-26680471-26680483-TTCC,8-26680480-26680492-TCCC,8-26680491-26680506-CCCT,8-26680515-26680530-CCTC,8-26680543-26680557-CTTT,8-26680554-26680565-TC,8-26680573-26680585-TTCT,8-26680597-26680612-TTCT,8-26680616-26680629-CCTT,8-26680631-26680644-TC,8-26680637-26680649-TCTT,8-26680663-26680681-CCTT,8-26680678-26680690-TCCC,8-26680689-26680712-CCCT,8-26680714-26680727-CTTC,8-26680733-26680752-CCTC,8-26680749-26680812-CCTTCCTTCTCCTTCCTT,8-26680758-26680776-TCCT,8-26680776-26680794-TCCT,8-26680794-26680839-TCCT,8-26680836-26680852-CTTT,8-26680857-26680869-CTTT,8-26680891-26680906-TCTTT;MOTIFS=TCTT,TC,TCCC,TCCT,CCTT,CTTT,TTCC,CCTTCCTTCTCCTTCCTT,CCCT,CCTC,CTTC,TCTTT,TTCT;STRUC=<VC240574>	HPRC,HGSVC,1KG-ONT	No	0.794	Yes	NA,NA	NA	NA
chr8:26680339	273216	INS	83	0.8005	0.697	17	NA	NA	NA	NA	NA	NA	NA	NA	NA	No	ID=8-26680323-26680338-TCTT,8-26680335-26680346-TC,8-26680343-26680409-TCTT,8-26680411-26680434-TTCC,8-26680435-26680458-TTCC,8-26680455-26680474-TTCT,8-26680471-26680483-TTCC,8-26680480-26680492-TCCC,8-26680491-26680506-CCCT,8-26680515-26680530-CCTC,8-26680543-26680557-CTTT,8-26680554-26680565-TC,8-26680573-26680585-TTCT,8-26680597-26680612-TTCT,8-26680616-26680629-CCTT,8-26680631-26680644-TC,8-26680637-26680649-TCTT,8-26680663-26680681-CCTT,8-26680678-26680690-TCCC,8-26680689-26680712-CCCT,8-26680714-26680727-CTTC,8-26680733-26680752-CCTC,8-26680749-26680812-CCTTCCTTCTCCTTCCTT,8-26680758-26680776-TCCT,8-26680776-26680794-TCCT,8-26680794-26680839-TCCT,8-26680836-26680852-CTTT,8-26680857-26680869-CTTT,8-26680891-26680906-TCTTT;MOTIFS=TCTT,TC,TCCC,TCCT,CCTT,CTTT,TTCC,CCTTCCTTCTCCTTCCTT,CCCT,CCTC,CTTC,TCTTT,TTCT;STRUC=<VC240574>	HPRC,HGSVC,1KG-ONT	No	0.794	Yes	NA,NA	NA	NA
chr8:26680339	273217	INS	89	0.9128	0.3728	17	NA	NA	NA	NA	NA	NA	NA	NA	NA	No	ID=8-26680323-26680338-TCTT,8-26680335-26680346-TC,8-26680343-26680409-TCTT,8-26680411-26680434-TTCC,8-26680435-26680458-TTCC,8-26680455-26680474-TTCT,8-26680471-26680483-TTCC,8-26680480-26680492-TCCC,8-26680491-26680506-CCCT,8-26680515-26680530-CCTC,8-26680543-26680557-CTTT,8-26680554-26680565-TC,8-26680573-26680585-TTCT,8-26680597-26680612-TTCT,8-26680616-26680629-CCTT,8-26680631-26680644-TC,8-26680637-26680649-TCTT,8-26680663-26680681-CCTT,8-26680678-26680690-TCCC,8-26680689-26680712-CCCT,8-26680714-26680727-CTTC,8-26680733-26680752-CCTC,8-26680749-26680812-CCTTCCTTCTCCTTCCTT,8-26680758-26680776-TCCT,8-26680776-26680794-TCCT,8-26680794-26680839-TCCT,8-26680836-26680852-CTTT,8-26680857-26680869-CTTT,8-26680891-26680906-TCTTT;MOTIFS=TCTT,TC,TCCC,TCCT,CCTT,CTTT,TTCC,CCTTCCTTCTCCTTCCTT,CCCT,CCTC,CTTC,TCTTT,TTCT;STRUC=<VC240574>	HPRC,HGSVC,1KG-ONT	No	0.794	Yes	NA,NA	NA	NA
chr8:26680339	273218	INS	103	0.8539	0.5371	22	NA	NA	NA	NA	NA	NA	NA	NA	NA	No	ID=8-26680323-26680338-TCTT,8-26680335-26680346-TC,8-26680343-26680409-TCTT,8-26680411-26680434-TTCC,8-26680435-26680458-TTCC,8-26680455-26680474-TTCT,8-26680471-26680483-TTCC,8-26680480-26680492-TCCC,8-26680491-26680506-CCCT,8-26680515-26680530-CCTC,8-26680543-26680557-CTTT,8-26680554-26680565-TC,8-26680573-26680585-TTCT,8-26680597-26680612-TTCT,8-26680616-26680629-CCTT,8-26680631-26680644-TC,8-26680637-26680649-TCTT,8-26680663-26680681-CCTT,8-26680678-26680690-TCCC,8-26680689-26680712-CCCT,8-26680714-26680727-CTTC,8-26680733-26680752-CCTC,8-26680749-26680812-CCTTCCTTCTCCTTCCTT,8-26680758-26680776-TCCT,8-26680776-26680794-TCCT,8-26680794-26680839-TCCT,8-26680836-26680852-CTTT,8-26680857-26680869-CTTT,8-26680891-26680906-TCTTT;MOTIFS=TCTT,TC,TCCC,TCCT,CCTT,CTTT,TTCC,CCTTCCTTCTCCTTCCTT,CCCT,CCTC,CTTC,TCTTT,TTCT;STRUC=<VC240574>	HPRC,HGSVC	No	0.794	Yes	NA,NA	NA	NA
chr8:26680342	273219	INS	94	0.8671	0.6518	47	NA	NA	NA	NA	NA	NA	NA	NA	NA	No	ID=8-26680323-26680338-TCTT,8-26680335-26680346-TC,8-26680343-26680409-TCTT,8-26680411-26680434-TTCC,8-26680435-26680458-TTCC,8-26680455-26680474-TTCT,8-26680471-26680483-TTCC,8-26680480-26680492-TCCC,8-26680491-26680506-CCCT,8-26680515-26680530-CCTC,8-26680543-26680557-CTTT,8-26680554-26680565-TC,8-26680573-26680585-TTCT,8-26680597-26680612-TTCT,8-26680616-26680629-CCTT,8-26680631-26680644-TC,8-26680637-26680649-TCTT,8-26680663-26680681-CCTT,8-26680678-26680690-TCCC,8-26680689-26680712-CCCT,8-26680714-26680727-CTTC,8-26680733-26680752-CCTC,8-26680749-26680812-CCTTCCTTCTCCTTCCTT,8-26680758-26680776-TCCT,8-26680776-26680794-TCCT,8-26680794-26680839-TCCT,8-26680836-26680852-CTTT,8-26680857-26680869-CTTT,8-26680891-26680906-TCTTT;MOTIFS=TCTT,TC,TCCC,TCCT,CCTT,CTTT,TTCC,CCTTCCTTCTCCTTCCTT,CCCT,CCTC,CTTC,TCTTT,TTCT;STRUC=<VC240574>	HPRC,HGSVC,1KG-ONT	No	0.794	Yes	NA,NA	NA	NA
chr8:26680343	273220	INS	71	0.9214	0.2969	7	NA	NA	NA	NA	NA	NA	NA	NA	NA	No	ID=8-26680323-26680338-TCTT,8-26680335-26680346-TC,8-26680343-26680409-TCTT,8-26680411-26680434-TTCC,8-26680435-26680458-TTCC,8-26680455-26680474-TTCT,8-26680471-26680483-TTCC,8-26680480-26680492-TCCC,8-26680491-26680506-CCCT,8-26680515-26680530-CCTC,8-26680543-26680557-CTTT,8-26680554-26680565-TC,8-26680573-26680585-TTCT,8-26680597-26680612-TTCT,8-26680616-26680629-CCTT,8-26680631-26680644-TC,8-26680637-26680649-TCTT,8-26680663-26680681-CCTT,8-26680678-26680690-TCCC,8-26680689-26680712-CCCT,8-26680714-26680727-CTTC,8-26680733-26680752-CCTC,8-26680749-26680812-CCTTCCTTCTCCTTCCTT,8-26680758-26680776-TCCT,8-26680776-26680794-TCCT,8-26680794-26680839-TCCT,8-26680836-26680852-CTTT,8-26680857-26680869-CTTT,8-26680891-26680906-TCTTT;MOTIFS=TCTT,TC,TCCC,TCCT,CCTT,CTTT,TTCC,CCTTCCTTCTCCTTCCTT,CCCT,CCTC,CTTC,TCTTT,TTCT;STRUC=<VC240574>	HPRC,HGSVC,1KG-ONT	No	0.794	No	NA,NA	NA	NA
chr8:26680343	273221	INS	71	0.8228	0.6383	7	NA	NA	NA	NA	NA	NA	NA	NA	NA	No	ID=8-26680323-26680338-TCTT,8-26680335-26680346-TC,8-26680343-26680409-TCTT,8-26680411-26680434-TTCC,8-26680435-26680458-TTCC,8-26680455-26680474-TTCT,8-26680471-26680483-TTCC,8-26680480-26680492-TCCC,8-26680491-26680506-CCCT,8-26680515-26680530-CCTC,8-26680543-26680557-CTTT,8-26680554-26680565-TC,8-26680573-26680585-TTCT,8-26680597-26680612-TTCT,8-26680616-26680629-CCTT,8-26680631-26680644-TC,8-26680637-26680649-TCTT,8-26680663-26680681-CCTT,8-26680678-26680690-TCCC,8-26680689-26680712-CCCT,8-26680714-26680727-CTTC,8-26680733-26680752-CCTC,8-26680749-26680812-CCTTCCTTCTCCTTCCTT,8-26680758-26680776-TCCT,8-26680776-26680794-TCCT,8-26680794-26680839-TCCT,8-26680836-26680852-CTTT,8-26680857-26680869-CTTT,8-26680891-26680906-TCTTT;MOTIFS=TCTT,TC,TCCC,TCCT,CCTT,CTTT,TTCC,CCTTCCTTCTCCTTCCTT,CCCT,CCTC,CTTC,TCTTT,TTCT;STRUC=<VC240574>	HPRC,HGSVC,1KG-ONT	No	0.794	No	NA,NA	NA	NA
chr8:26680346	273222	INS	83	0.9062	0.5253	21	NA	NA	NA	NA	NA	NA	NA	NA	NA	No	ID=8-26680323-26680338-TCTT,8-26680335-26680346-TC,8-26680343-26680409-TCTT,8-26680411-26680434-TTCC,8-26680435-26680458-TTCC,8-26680455-26680474-TTCT,8-26680471-26680483-TTCC,8-26680480-26680492-TCCC,8-26680491-26680506-CCCT,8-26680515-26680530-CCTC,8-26680543-26680557-CTTT,8-26680554-26680565-TC,8-26680573-26680585-TTCT,8-26680597-26680612-TTCT,8-26680616-26680629-CCTT,8-26680631-26680644-TC,8-26680637-26680649-TCTT,8-26680663-26680681-CCTT,8-26680678-26680690-TCCC,8-26680689-26680712-CCCT,8-26680714-26680727-CTTC,8-26680733-26680752-CCTC,8-26680749-26680812-CCTTCCTTCTCCTTCCTT,8-26680758-26680776-TCCT,8-26680776-26680794-TCCT,8-26680794-26680839-TCCT,8-26680836-26680852-CTTT,8-26680857-26680869-CTTT,8-26680891-26680906-TCTTT;MOTIFS=TCTT,TC,TCCC,TCCT,CCTT,CTTT,TTCC,CCTTCCTTCTCCTTCCTT,CCCT,CCTC,CTTC,TCTTT,TTCT;STRUC=<VC240574>	HPRC,HGSVC,1KG-ONT	No	0.794	Yes	NA,NA	NA	NA
chr8:26680349	273223	INS	110	0.931	0.2831	37	NA	NA	NA	NA	NA	NA	NA	NA	NA	No	ID=8-26680323-26680338-TCTT,8-26680335-26680346-TC,8-26680343-26680409-TCTT,8-26680411-26680434-TTCC,8-26680435-26680458-TTCC,8-26680455-26680474-TTCT,8-26680471-26680483-TTCC,8-26680480-26680492-TCCC,8-26680491-26680506-CCCT,8-26680515-26680530-CCTC,8-26680543-26680557-CTTT,8-26680554-26680565-TC,8-26680573-26680585-TTCT,8-26680597-26680612-TTCT,8-26680616-26680629-CCTT,8-26680631-26680644-TC,8-26680637-26680649-TCTT,8-26680663-26680681-CCTT,8-26680678-26680690-TCCC,8-26680689-26680712-CCCT,8-26680714-26680727-CTTC,8-26680733-26680752-CCTC,8-26680749-26680812-CCTTCCTTCTCCTTCCTT,8-26680758-26680776-TCCT,8-26680776-26680794-TCCT,8-26680794-26680839-TCCT,8-26680836-26680852-CTTT,8-26680857-26680869-CTTT,8-26680891-26680906-TCTTT;MOTIFS=TCTT,TC,TCCC,TCCT,CCTT,CTTT,TTCC,CCTTCCTTCTCCTTCCTT,CCCT,CCTC,CTTC,TCTTT,TTCT;STRUC=<VC240574>	HPRC,HGSVC	No	0.794	Yes	NA,NA	NA	NA
chr8:26680350	273224	INS	91	0.8678	0.5102	8	NA	NA	NA	NA	NA	NA	NA	NA	NA	No	ID=8-26680323-26680338-TCTT,8-26680335-26680346-TC,8-26680343-26680409-TCTT,8-26680411-26680434-TTCC,8-26680435-26680458-TTCC,8-26680455-26680474-TTCT,8-26680471-26680483-TTCC,8-26680480-26680492-TCCC,8-26680491-26680506-CCCT,8-26680515-26680530-CCTC,8-26680543-26680557-CTTT,8-26680554-26680565-TC,8-26680573-26680585-TTCT,8-26680597-26680612-TTCT,8-26680616-26680629-CCTT,8-26680631-26680644-TC,8-26680637-26680649-TCTT,8-26680663-26680681-CCTT,8-26680678-26680690-TCCC,8-26680689-26680712-CCCT,8-26680714-26680727-CTTC,8-26680733-26680752-CCTC,8-26680749-26680812-CCTTCCTTCTCCTTCCTT,8-26680758-26680776-TCCT,8-26680776-26680794-TCCT,8-26680794-26680839-TCCT,8-26680836-26680852-CTTT,8-26680857-26680869-CTTT,8-26680891-26680906-TCTTT;MOTIFS=TCTT,TC,TCCC,TCCT,CCTT,CTTT,TTCC,CCTTCCTTCTCCTTCCTT,CCCT,CCTC,CTTC,TCTTT,TTCT;STRUC=<VC240574>	HPRC,HGSVC,1KG-ONT	No	0.794	Yes	NA,NA	NA	NA
chr8:26680350	273225	INS	77	0.8842	0.4285	17	NA	NA	NA	NA	NA	NA	NA	NA	NA	No	ID=8-26680323-26680338-TCTT,8-26680335-26680346-TC,8-26680343-26680409-TCTT,8-26680411-26680434-TTCC,8-26680435-26680458-TTCC,8-26680455-26680474-TTCT,8-26680471-26680483-TTCC,8-26680480-26680492-TCCC,8-26680491-26680506-CCCT,8-26680515-26680530-CCTC,8-26680543-26680557-CTTT,8-26680554-26680565-TC,8-26680573-26680585-TTCT,8-26680597-26680612-TTCT,8-26680616-26680629-CCTT,8-26680631-26680644-TC,8-26680637-26680649-TCTT,8-26680663-26680681-CCTT,8-26680678-26680690-TCCC,8-26680689-26680712-CCCT,8-26680714-26680727-CTTC,8-26680733-26680752-CCTC,8-26680749-26680812-CCTTCCTTCTCCTTCCTT,8-26680758-26680776-TCCT,8-26680776-26680794-TCCT,8-26680794-26680839-TCCT,8-26680836-26680852-CTTT,8-26680857-26680869-CTTT,8-26680891-26680906-TCTTT;MOTIFS=TCTT,TC,TCCC,TCCT,CCTT,CTTT,TTCC,CCTTCCTTCTCCTTCCTT,CCCT,CCTC,CTTC,TCTTT,TTCT;STRUC=<VC240574>	HPRC,HGSVC,1KG-ONT	No	0.794	Yes	NA,NA	NA	NA
chr8:26680354	273227	INS	68	0.809	0.6799	7	NA	NA	NA	NA	NA	NA	NA	NA	NA	No	ID=8-26680323-26680338-TCTT,8-26680335-26680346-TC,8-26680343-26680409-TCTT,8-26680411-26680434-TTCC,8-26680435-26680458-TTCC,8-26680455-26680474-TTCT,8-26680471-26680483-TTCC,8-26680480-26680492-TCCC,8-26680491-26680506-CCCT,8-26680515-26680530-CCTC,8-26680543-26680557-CTTT,8-26680554-26680565-TC,8-26680573-26680585-TTCT,8-26680597-26680612-TTCT,8-26680616-26680629-CCTT,8-26680631-26680644-TC,8-26680637-26680649-TCTT,8-26680663-26680681-CCTT,8-26680678-26680690-TCCC,8-26680689-26680712-CCCT,8-26680714-26680727-CTTC,8-26680733-26680752-CCTC,8-26680749-26680812-CCTTCCTTCTCCTTCCTT,8-26680758-26680776-TCCT,8-26680776-26680794-TCCT,8-26680794-26680839-TCCT,8-26680836-26680852-CTTT,8-26680857-26680869-CTTT,8-26680891-26680906-TCTTT;MOTIFS=TCTT,TC,TCCC,TCCT,CCTT,CTTT,TTCC,CCTTCCTTCTCCTTCCTT,CCCT,CCTC,CTTC,TCTTT,TTCT;STRUC=<VC240574>	HPRC,HGSVC,1KG-ONT	No	0.794	Yes	NA,NA	NA	NA
chr8:26680354	273226	INS	75	0.8493	0.5972	10	NA	NA	NA	NA	NA	NA	NA	NA	NA	No	ID=8-26680323-26680338-TCTT,8-26680335-26680346-TC,8-26680343-26680409-TCTT,8-26680411-26680434-TTCC,8-26680435-26680458-TTCC,8-26680455-26680474-TTCT,8-26680471-26680483-TTCC,8-26680480-26680492-TCCC,8-26680491-26680506-CCCT,8-26680515-26680530-CCTC,8-26680543-26680557-CTTT,8-26680554-26680565-TC,8-26680573-26680585-TTCT,8-26680597-26680612-TTCT,8-26680616-26680629-CCTT,8-26680631-26680644-TC,8-26680637-26680649-TCTT,8-26680663-26680681-CCTT,8-26680678-26680690-TCCC,8-26680689-26680712-CCCT,8-26680714-26680727-CTTC,8-26680733-26680752-CCTC,8-26680749-26680812-CCTTCCTTCTCCTTCCTT,8-26680758-26680776-TCCT,8-26680776-26680794-TCCT,8-26680794-26680839-TCCT,8-26680836-26680852-CTTT,8-26680857-26680869-CTTT,8-26680891-26680906-TCTTT;MOTIFS=TCTT,TC,TCCC,TCCT,CCTT,CTTT,TTCC,CCTTCCTTCTCCTTCCTT,CCCT,CCTC,CTTC,TCTTT,TTCT;STRUC=<VC240574>	HPRC,HGSVC,1KG-ONT	No	0.794	No	NA,NA	NA	NA
chr8:26680357	273228	INS	84	0.8778	0.4132	7	NA	NA	NA	NA	NA	NA	NA	NA	NA	No	ID=8-26680323-26680338-TCTT,8-26680335-26680346-TC,8-26680343-26680409-TCTT,8-26680411-26680434-TTCC,8-26680435-26680458-TTCC,8-26680455-26680474-TTCT,8-26680471-26680483-TTCC,8-26680480-26680492-TCCC,8-26680491-26680506-CCCT,8-26680515-26680530-CCTC,8-26680543-26680557-CTTT,8-26680554-26680565-TC,8-26680573-26680585-TTCT,8-26680597-26680612-TTCT,8-26680616-26680629-CCTT,8-26680631-26680644-TC,8-26680637-26680649-TCTT,8-26680663-26680681-CCTT,8-26680678-26680690-TCCC,8-26680689-26680712-CCCT,8-26680714-26680727-CTTC,8-26680733-26680752-CCTC,8-26680749-26680812-CCTTCCTTCTCCTTCCTT,8-26680758-26680776-TCCT,8-26680776-26680794-TCCT,8-26680794-26680839-TCCT,8-26680836-26680852-CTTT,8-26680857-26680869-CTTT,8-26680891-26680906-TCTTT;MOTIFS=TCTT,TC,TCCC,TCCT,CCTT,CTTT,TTCC,CCTTCCTTCTCCTTCCTT,CCCT,CCTC,CTTC,TCTTT,TTCT;STRUC=<VC240574>	HPRC,HGSVC,1KG-ONT	No	0.794	Yes	NA,NA	NA	NA
chr8:26680358	273229	INS	62	0.8882	0.5958	10	NA	NA	NA	NA	NA	NA	NA	NA	NA	No	ID=8-26680323-26680338-TCTT,8-26680335-26680346-TC,8-26680343-26680409-TCTT,8-26680411-26680434-TTCC,8-26680435-26680458-TTCC,8-26680455-26680474-TTCT,8-26680471-26680483-TTCC,8-26680480-26680492-TCCC,8-26680491-26680506-CCCT,8-26680515-26680530-CCTC,8-26680543-26680557-CTTT,8-26680554-26680565-TC,8-26680573-26680585-TTCT,8-26680597-26680612-TTCT,8-26680616-26680629-CCTT,8-26680631-26680644-TC,8-26680637-26680649-TCTT,8-26680663-26680681-CCTT,8-26680678-26680690-TCCC,8-26680689-26680712-CCCT,8-26680714-26680727-CTTC,8-26680733-26680752-CCTC,8-26680749-26680812-CCTTCCTTCTCCTTCCTT,8-26680758-26680776-TCCT,8-26680776-26680794-TCCT,8-26680794-26680839-TCCT,8-26680836-26680852-CTTT,8-26680857-26680869-CTTT,8-26680891-26680906-TCTTT;MOTIFS=TCTT,TC,TCCC,TCCT,CCTT,CTTT,TTCC,CCTTCCTTCTCCTTCCTT,CCCT,CCTC,CTTC,TCTTT,TTCT;STRUC=<VC240574>	HPRC,HGSVC,1KG-ONT	No	0.794	No	NA,NA	NA	NA
chr8:26680358	273230	INS	63	0.8938	0.5718	32	NA	NA	NA	NA	NA	NA	NA	NA	NA	No	ID=8-26680323-26680338-TCTT,8-26680335-26680346-TC,8-26680343-26680409-TCTT,8-26680411-26680434-TTCC,8-26680435-26680458-TTCC,8-26680455-26680474-TTCT,8-26680471-26680483-TTCC,8-26680480-26680492-TCCC,8-26680491-26680506-CCCT,8-26680515-26680530-CCTC,8-26680543-26680557-CTTT,8-26680554-26680565-TC,8-26680573-26680585-TTCT,8-26680597-26680612-TTCT,8-26680616-26680629-CCTT,8-26680631-26680644-TC,8-26680637-26680649-TCTT,8-26680663-26680681-CCTT,8-26680678-26680690-TCCC,8-26680689-26680712-CCCT,8-26680714-26680727-CTTC,8-26680733-26680752-CCTC,8-26680749-26680812-CCTTCCTTCTCCTTCCTT,8-26680758-26680776-TCCT,8-26680776-26680794-TCCT,8-26680794-26680839-TCCT,8-26680836-26680852-CTTT,8-26680857-26680869-CTTT,8-26680891-26680906-TCTTT;MOTIFS=TCTT,TC,TCCC,TCCT,CCTT,CTTT,TTCC,CCTTCCTTCTCCTTCCTT,CCCT,CCTC,CTTC,TCTTT,TTCT;STRUC=<VC240574>	HPRC,HGSVC,1KG-ONT	No	0.794	Yes	NA,NA	NA	NA
chr8:26680358	273231	INS	68	0.8691	0.5075	5	NA	NA	NA	NA	NA	NA	NA	NA	NA	No	ID=8-26680323-26680338-TCTT,8-26680335-26680346-TC,8-26680343-26680409-TCTT,8-26680411-26680434-TTCC,8-26680435-26680458-TTCC,8-26680455-26680474-TTCT,8-26680471-26680483-TTCC,8-26680480-26680492-TCCC,8-26680491-26680506-CCCT,8-26680515-26680530-CCTC,8-26680543-26680557-CTTT,8-26680554-26680565-TC,8-26680573-26680585-TTCT,8-26680597-26680612-TTCT,8-26680616-26680629-CCTT,8-26680631-26680644-TC,8-26680637-26680649-TCTT,8-26680663-26680681-CCTT,8-26680678-26680690-TCCC,8-26680689-26680712-CCCT,8-26680714-26680727-CTTC,8-26680733-26680752-CCTC,8-26680749-26680812-CCTTCCTTCTCCTTCCTT,8-26680758-26680776-TCCT,8-26680776-26680794-TCCT,8-26680794-26680839-TCCT,8-26680836-26680852-CTTT,8-26680857-26680869-CTTT,8-26680891-26680906-TCTTT;MOTIFS=TCTT,TC,TCCC,TCCT,CCTT,CTTT,TTCC,CCTTCCTTCTCCTTCCTT,CCCT,CCTC,CTTC,TCTTT,TTCT;STRUC=<VC240574>	HPRC,HGSVC,1KG-ONT	No	0.794	Yes	NA,NA	NA	NA
chr8:26680359	273232	INS	267	0.8841	0.5015	4	NA	NA	NA	NA	NA	NA	NA	NA	NA	No	ID=8-26680323-26680338-TCTT,8-26680335-26680346-TC,8-26680343-26680409-TCTT,8-26680411-26680434-TTCC,8-26680435-26680458-TTCC,8-26680455-26680474-TTCT,8-26680471-26680483-TTCC,8-26680480-26680492-TCCC,8-26680491-26680506-CCCT,8-26680515-26680530-CCTC,8-26680543-26680557-CTTT,8-26680554-26680565-TC,8-26680573-26680585-TTCT,8-26680597-26680612-TTCT,8-26680616-26680629-CCTT,8-26680631-26680644-TC,8-26680637-26680649-TCTT,8-26680663-26680681-CCTT,8-26680678-26680690-TCCC,8-26680689-26680712-CCCT,8-26680714-26680727-CTTC,8-26680733-26680752-CCTC,8-26680749-26680812-CCTTCCTTCTCCTTCCTT,8-26680758-26680776-TCCT,8-26680776-26680794-TCCT,8-26680794-26680839-TCCT,8-26680836-26680852-CTTT,8-26680857-26680869-CTTT,8-26680891-26680906-TCTTT;MOTIFS=TCTT,TC,TCCC,TCCT,CCTT,CTTT,TTCC,CCTTCCTTCTCCTTCCTT,CCCT,CCTC,CTTC,TCTTT,TTCT;STRUC=<VC240574>	HPRC,HGSVC,1KG-ONT	No	0.794	Yes	NA,NA	NA	NA
chr8:26680362	273233	INS	67	0.9414	0.2321	4	NA	NA	NA	NA	NA	NA	NA	NA	NA	No	ID=8-26680323-26680338-TCTT,8-26680335-26680346-TC,8-26680343-26680409-TCTT,8-26680411-26680434-TTCC,8-26680435-26680458-TTCC,8-26680455-26680474-TTCT,8-26680471-26680483-TTCC,8-26680480-26680492-TCCC,8-26680491-26680506-CCCT,8-26680515-26680530-CCTC,8-26680543-26680557-CTTT,8-26680554-26680565-TC,8-26680573-26680585-TTCT,8-26680597-26680612-TTCT,8-26680616-26680629-CCTT,8-26680631-26680644-TC,8-26680637-26680649-TCTT,8-26680663-26680681-CCTT,8-26680678-26680690-TCCC,8-26680689-26680712-CCCT,8-26680714-26680727-CTTC,8-26680733-26680752-CCTC,8-26680749-26680812-CCTTCCTTCTCCTTCCTT,8-26680758-26680776-TCCT,8-26680776-26680794-TCCT,8-26680794-26680839-TCCT,8-26680836-26680852-CTTT,8-26680857-26680869-CTTT,8-26680891-26680906-TCTTT;MOTIFS=TCTT,TC,TCCC,TCCT,CCTT,CTTT,TTCC,CCTTCCTTCTCCTTCCTT,CCCT,CCTC,CTTC,TCTTT,TTCT;STRUC=<VC240574>	HPRC,HGSVC,1KG-ONT	No	0.794	No	NA,NA	NA	NA
chr8:26680362	273234	INS	98	0.8021	0.6798	7	NA	NA	NA	NA	NA	NA	NA	NA	NA	No	ID=8-26680323-26680338-TCTT,8-26680335-26680346-TC,8-26680343-26680409-TCTT,8-26680411-26680434-TTCC,8-26680435-26680458-TTCC,8-26680455-26680474-TTCT,8-26680471-26680483-TTCC,8-26680480-26680492-TCCC,8-26680491-26680506-CCCT,8-26680515-26680530-CCTC,8-26680543-26680557-CTTT,8-26680554-26680565-TC,8-26680573-26680585-TTCT,8-26680597-26680612-TTCT,8-26680616-26680629-CCTT,8-26680631-26680644-TC,8-26680637-26680649-TCTT,8-26680663-26680681-CCTT,8-26680678-26680690-TCCC,8-26680689-26680712-CCCT,8-26680714-26680727-CTTC,8-26680733-26680752-CCTC,8-26680749-26680812-CCTTCCTTCTCCTTCCTT,8-26680758-26680776-TCCT,8-26680776-26680794-TCCT,8-26680794-26680839-TCCT,8-26680836-26680852-CTTT,8-26680857-26680869-CTTT,8-26680891-26680906-TCTTT;MOTIFS=TCTT,TC,TCCC,TCCT,CCTT,CTTT,TTCC,CCTTCCTTCTCCTTCCTT,CCCT,CCTC,CTTC,TCTTT,TTCT;STRUC=<VC240574>	HPRC,HGSVC,1KG-ONT	No	0.794	Yes	NA,NA	NA	NA
chr8:26680366	273235	INS	53	0.8833	0.5997	24	NA	NA	NA	NA	NA	NA	NA	NA	NA	No	ID=8-26680323-26680338-TCTT,8-26680335-26680346-TC,8-26680343-26680409-TCTT,8-26680411-26680434-TTCC,8-26680435-26680458-TTCC,8-26680455-26680474-TTCT,8-26680471-26680483-TTCC,8-26680480-26680492-TCCC,8-26680491-26680506-CCCT,8-26680515-26680530-CCTC,8-26680543-26680557-CTTT,8-26680554-26680565-TC,8-26680573-26680585-TTCT,8-26680597-26680612-TTCT,8-26680616-26680629-CCTT,8-26680631-26680644-TC,8-26680637-26680649-TCTT,8-26680663-26680681-CCTT,8-26680678-26680690-TCCC,8-26680689-26680712-CCCT,8-26680714-26680727-CTTC,8-26680733-26680752-CCTC,8-26680749-26680812-CCTTCCTTCTCCTTCCTT,8-26680758-26680776-TCCT,8-26680776-26680794-TCCT,8-26680794-26680839-TCCT,8-26680836-26680852-CTTT,8-26680857-26680869-CTTT,8-26680891-26680906-TCTTT;MOTIFS=TCTT,TC,TCCC,TCCT,CCTT,CTTT,TTCC,CCTTCCTTCTCCTTCCTT,CCCT,CCTC,CTTC,TCTTT,TTCT;STRUC=<VC240574>	HPRC,HGSVC,1KG-ONT	No	0.794	Yes	NA,NA	NA	NA
chr8:26680366	273236	INS	56	0.8155	0.6751	17	NA	NA	NA	NA	NA	NA	NA	NA	NA	No	ID=8-26680323-26680338-TCTT,8-26680335-26680346-TC,8-26680343-26680409-TCTT,8-26680411-26680434-TTCC,8-26680435-26680458-TTCC,8-26680455-26680474-TTCT,8-26680471-26680483-TTCC,8-26680480-26680492-TCCC,8-26680491-26680506-CCCT,8-26680515-26680530-CCTC,8-26680543-26680557-CTTT,8-26680554-26680565-TC,8-26680573-26680585-TTCT,8-26680597-26680612-TTCT,8-26680616-26680629-CCTT,8-26680631-26680644-TC,8-26680637-26680649-TCTT,8-26680663-26680681-CCTT,8-26680678-26680690-TCCC,8-26680689-26680712-CCCT,8-26680714-26680727-CTTC,8-26680733-26680752-CCTC,8-26680749-26680812-CCTTCCTTCTCCTTCCTT,8-26680758-26680776-TCCT,8-26680776-26680794-TCCT,8-26680794-26680839-TCCT,8-26680836-26680852-CTTT,8-26680857-26680869-CTTT,8-26680891-26680906-TCTTT;MOTIFS=TCTT,TC,TCCC,TCCT,CCTT,CTTT,TTCC,CCTTCCTTCTCCTTCCTT,CCCT,CCTC,CTTC,TCTTT,TTCT;STRUC=<VC240574>	HPRC,HGSVC,1KG-ONT	No	0.794	Yes	NA,NA	NA	NA
chr8:26680367	273237	INS	85	0.8716	0.4748	15	NA	NA	NA	NA	NA	NA	NA	NA	NA	No	ID=8-26680323-26680338-TCTT,8-26680335-26680346-TC,8-26680343-26680409-TCTT,8-26680411-26680434-TTCC,8-26680435-26680458-TTCC,8-26680455-26680474-TTCT,8-26680471-26680483-TTCC,8-26680480-26680492-TCCC,8-26680491-26680506-CCCT,8-26680515-26680530-CCTC,8-26680543-26680557-CTTT,8-26680554-26680565-TC,8-26680573-26680585-TTCT,8-26680597-26680612-TTCT,8-26680616-26680629-CCTT,8-26680631-26680644-TC,8-26680637-26680649-TCTT,8-26680663-26680681-CCTT,8-26680678-26680690-TCCC,8-26680689-26680712-CCCT,8-26680714-26680727-CTTC,8-26680733-26680752-CCTC,8-26680749-26680812-CCTTCCTTCTCCTTCCTT,8-26680758-26680776-TCCT,8-26680776-26680794-TCCT,8-26680794-26680839-TCCT,8-26680836-26680852-CTTT,8-26680857-26680869-CTTT,8-26680891-26680906-TCTTT;MOTIFS=TCTT,TC,TCCC,TCCT,CCTT,CTTT,TTCC,CCTTCCTTCTCCTTCCTT,CCCT,CCTC,CTTC,TCTTT,TTCT;STRUC=<VC240574>	HPRC,HGSVC,1KG-ONT	No	0.794	Yes	NA,NA	NA	NA
chr8:26680369	273238	INS	72	0.9229	0.5661	9	NA	NA	NA	NA	NA	NA	NA	NA	NA	No	ID=8-26680323-26680338-TCTT,8-26680335-26680346-TC,8-26680343-26680409-TCTT,8-26680411-26680434-TTCC,8-26680435-26680458-TTCC,8-26680455-26680474-TTCT,8-26680471-26680483-TTCC,8-26680480-26680492-TCCC,8-26680491-26680506-CCCT,8-26680515-26680530-CCTC,8-26680543-26680557-CTTT,8-26680554-26680565-TC,8-26680573-26680585-TTCT,8-26680597-26680612-TTCT,8-26680616-26680629-CCTT,8-26680631-26680644-TC,8-26680637-26680649-TCTT,8-26680663-26680681-CCTT,8-26680678-26680690-TCCC,8-26680689-26680712-CCCT,8-26680714-26680727-CTTC,8-26680733-26680752-CCTC,8-26680749-26680812-CCTTCCTTCTCCTTCCTT,8-26680758-26680776-TCCT,8-26680776-26680794-TCCT,8-26680794-26680839-TCCT,8-26680836-26680852-CTTT,8-26680857-26680869-CTTT,8-26680891-26680906-TCTTT;MOTIFS=TCTT,TC,TCCC,TCCT,CCTT,CTTT,TTCC,CCTTCCTTCTCCTTCCTT,CCCT,CCTC,CTTC,TCTTT,TTCT;STRUC=<VC240574>	HPRC,HGSVC,1KG-ONT	No	0.794	No	NA,NA	NA	NA
chr8:26680370	273239	INS	58	0.8453	0.5818	25	NA	NA	NA	NA	NA	NA	NA	NA	NA	No	ID=8-26680323-26680338-TCTT,8-26680335-26680346-TC,8-26680343-26680409-TCTT,8-26680411-26680434-TTCC,8-26680435-26680458-TTCC,8-26680455-26680474-TTCT,8-26680471-26680483-TTCC,8-26680480-26680492-TCCC,8-26680491-26680506-CCCT,8-26680515-26680530-CCTC,8-26680543-26680557-CTTT,8-26680554-26680565-TC,8-26680573-26680585-TTCT,8-26680597-26680612-TTCT,8-26680616-26680629-CCTT,8-26680631-26680644-TC,8-26680637-26680649-TCTT,8-26680663-26680681-CCTT,8-26680678-26680690-TCCC,8-26680689-26680712-CCCT,8-26680714-26680727-CTTC,8-26680733-26680752-CCTC,8-26680749-26680812-CCTTCCTTCTCCTTCCTT,8-26680758-26680776-TCCT,8-26680776-26680794-TCCT,8-26680794-26680839-TCCT,8-26680836-26680852-CTTT,8-26680857-26680869-CTTT,8-26680891-26680906-TCTTT;MOTIFS=TCTT,TC,TCCC,TCCT,CCTT,CTTT,TTCC,CCTTCCTTCTCCTTCCTT,CCCT,CCTC,CTTC,TCTTT,TTCT;STRUC=<VC240574>	HPRC,HGSVC,1KG-ONT	No	0.794	Yes	NA,NA	NA	NA
chr8:26680371	273240	INS	86	0.8547	0.526	7	NA	NA	NA	NA	NA	NA	NA	NA	NA	No	ID=8-26680323-26680338-TCTT,8-26680335-26680346-TC,8-26680343-26680409-TCTT,8-26680411-26680434-TTCC,8-26680435-26680458-TTCC,8-26680455-26680474-TTCT,8-26680471-26680483-TTCC,8-26680480-26680492-TCCC,8-26680491-26680506-CCCT,8-26680515-26680530-CCTC,8-26680543-26680557-CTTT,8-26680554-26680565-TC,8-26680573-26680585-TTCT,8-26680597-26680612-TTCT,8-26680616-26680629-CCTT,8-26680631-26680644-TC,8-26680637-26680649-TCTT,8-26680663-26680681-CCTT,8-26680678-26680690-TCCC,8-26680689-26680712-CCCT,8-26680714-26680727-CTTC,8-26680733-26680752-CCTC,8-26680749-26680812-CCTTCCTTCTCCTTCCTT,8-26680758-26680776-TCCT,8-26680776-26680794-TCCT,8-26680794-26680839-TCCT,8-26680836-26680852-CTTT,8-26680857-26680869-CTTT,8-26680891-26680906-TCTTT;MOTIFS=TCTT,TC,TCCC,TCCT,CCTT,CTTT,TTCC,CCTTCCTTCTCCTTCCTT,CCCT,CCTC,CTTC,TCTTT,TTCT;STRUC=<VC240574>	HPRC,HGSVC,1KG-ONT	No	0.794	No	NA,NA	NA	NA
chr8:26680374	273241	INS	97	0.8554	0.5466	4	NA	NA	NA	NA	NA	NA	NA	NA	NA	No	ID=8-26680323-26680338-TCTT,8-26680335-26680346-TC,8-26680343-26680409-TCTT,8-26680411-26680434-TTCC,8-26680435-26680458-TTCC,8-26680455-26680474-TTCT,8-26680471-26680483-TTCC,8-26680480-26680492-TCCC,8-26680491-26680506-CCCT,8-26680515-26680530-CCTC,8-26680543-26680557-CTTT,8-26680554-26680565-TC,8-26680573-26680585-TTCT,8-26680597-26680612-TTCT,8-26680616-26680629-CCTT,8-26680631-26680644-TC,8-26680637-26680649-TCTT,8-26680663-26680681-CCTT,8-26680678-26680690-TCCC,8-26680689-26680712-CCCT,8-26680714-26680727-CTTC,8-26680733-26680752-CCTC,8-26680749-26680812-CCTTCCTTCTCCTTCCTT,8-26680758-26680776-TCCT,8-26680776-26680794-TCCT,8-26680794-26680839-TCCT,8-26680836-26680852-CTTT,8-26680857-26680869-CTTT,8-26680891-26680906-TCTTT;MOTIFS=TCTT,TC,TCCC,TCCT,CCTT,CTTT,TTCC,CCTTCCTTCTCCTTCCTT,CCCT,CCTC,CTTC,TCTTT,TTCT;STRUC=<VC240574>	HPRC,HGSVC,1KG-ONT	No	0.794	Yes	NA,NA	NA	NA
chr8:26680375	273242	INS	81	0.8526	0.563	5	NA	NA	NA	NA	NA	NA	NA	NA	NA	No	ID=8-26680323-26680338-TCTT,8-26680335-26680346-TC,8-26680343-26680409-TCTT,8-26680411-26680434-TTCC,8-26680435-26680458-TTCC,8-26680455-26680474-TTCT,8-26680471-26680483-TTCC,8-26680480-26680492-TCCC,8-26680491-26680506-CCCT,8-26680515-26680530-CCTC,8-26680543-26680557-CTTT,8-26680554-26680565-TC,8-26680573-26680585-TTCT,8-26680597-26680612-TTCT,8-26680616-26680629-CCTT,8-26680631-26680644-TC,8-26680637-26680649-TCTT,8-26680663-26680681-CCTT,8-26680678-26680690-TCCC,8-26680689-26680712-CCCT,8-26680714-26680727-CTTC,8-26680733-26680752-CCTC,8-26680749-26680812-CCTTCCTTCTCCTTCCTT,8-26680758-26680776-TCCT,8-26680776-26680794-TCCT,8-26680794-26680839-TCCT,8-26680836-26680852-CTTT,8-26680857-26680869-CTTT,8-26680891-26680906-TCTTT;MOTIFS=TCTT,TC,TCCC,TCCT,CCTT,CTTT,TTCC,CCTTCCTTCTCCTTCCTT,CCCT,CCTC,CTTC,TCTTT,TTCT;STRUC=<VC240574>	HPRC,HGSVC,1KG-ONT	No	0.794	Yes	NA,NA	NA	NA
chr8:26680378	273243	INS	96	0.8811	0.4323	9	NA	NA	NA	NA	NA	NA	NA	NA	NA	No	ID=8-26680323-26680338-TCTT,8-26680335-26680346-TC,8-26680343-26680409-TCTT,8-26680411-26680434-TTCC,8-26680435-26680458-TTCC,8-26680455-26680474-TTCT,8-26680471-26680483-TTCC,8-26680480-26680492-TCCC,8-26680491-26680506-CCCT,8-26680515-26680530-CCTC,8-26680543-26680557-CTTT,8-26680554-26680565-TC,8-26680573-26680585-TTCT,8-26680597-26680612-TTCT,8-26680616-26680629-CCTT,8-26680631-26680644-TC,8-26680637-26680649-TCTT,8-26680663-26680681-CCTT,8-26680678-26680690-TCCC,8-26680689-26680712-CCCT,8-26680714-26680727-CTTC,8-26680733-26680752-CCTC,8-26680749-26680812-CCTTCCTTCTCCTTCCTT,8-26680758-26680776-TCCT,8-26680776-26680794-TCCT,8-26680794-26680839-TCCT,8-26680836-26680852-CTTT,8-26680857-26680869-CTTT,8-26680891-26680906-TCTTT;MOTIFS=TCTT,TC,TCCC,TCCT,CCTT,CTTT,TTCC,CCTTCCTTCTCCTTCCTT,CCCT,CCTC,CTTC,TCTTT,TTCT;STRUC=<VC240574>	HPRC,HGSVC,1KG-ONT	No	0.794	Yes	NA,NA	NA	NA
chr8:26680378	273244	INS	84	0.872	0.4558	6	NA	NA	NA	NA	NA	NA	NA	NA	NA	No	ID=8-26680323-26680338-TCTT,8-26680335-26680346-TC,8-26680343-26680409-TCTT,8-26680411-26680434-TTCC,8-26680435-26680458-TTCC,8-26680455-26680474-TTCT,8-26680471-26680483-TTCC,8-26680480-26680492-TCCC,8-26680491-26680506-CCCT,8-26680515-26680530-CCTC,8-26680543-26680557-CTTT,8-26680554-26680565-TC,8-26680573-26680585-TTCT,8-26680597-26680612-TTCT,8-26680616-26680629-CCTT,8-26680631-26680644-TC,8-26680637-26680649-TCTT,8-26680663-26680681-CCTT,8-26680678-26680690-TCCC,8-26680689-26680712-CCCT,8-26680714-26680727-CTTC,8-26680733-26680752-CCTC,8-26680749-26680812-CCTTCCTTCTCCTTCCTT,8-26680758-26680776-TCCT,8-26680776-26680794-TCCT,8-26680794-26680839-TCCT,8-26680836-26680852-CTTT,8-26680857-26680869-CTTT,8-26680891-26680906-TCTTT;MOTIFS=TCTT,TC,TCCC,TCCT,CCTT,CTTT,TTCC,CCTTCCTTCTCCTTCCTT,CCCT,CCTC,CTTC,TCTTT,TTCT;STRUC=<VC240574>	HPRC,HGSVC,1KG-ONT	No	0.794	Yes	NA,NA	NA	NA
chr8:26680378	273245	INS	338	0.8549	0.542	6	NA	NA	NA	NA	NA	NA	NA	NA	NA	No	ID=8-26680323-26680338-TCTT,8-26680335-26680346-TC,8-26680343-26680409-TCTT,8-26680411-26680434-TTCC,8-26680435-26680458-TTCC,8-26680455-26680474-TTCT,8-26680471-26680483-TTCC,8-26680480-26680492-TCCC,8-26680491-26680506-CCCT,8-26680515-26680530-CCTC,8-26680543-26680557-CTTT,8-26680554-26680565-TC,8-26680573-26680585-TTCT,8-26680597-26680612-TTCT,8-26680616-26680629-CCTT,8-26680631-26680644-TC,8-26680637-26680649-TCTT,8-26680663-26680681-CCTT,8-26680678-26680690-TCCC,8-26680689-26680712-CCCT,8-26680714-26680727-CTTC,8-26680733-26680752-CCTC,8-26680749-26680812-CCTTCCTTCTCCTTCCTT,8-26680758-26680776-TCCT,8-26680776-26680794-TCCT,8-26680794-26680839-TCCT,8-26680836-26680852-CTTT,8-26680857-26680869-CTTT,8-26680891-26680906-TCTTT;MOTIFS=TCTT,TC,TCCC,TCCT,CCTT,CTTT,TTCC,CCTTCCTTCTCCTTCCTT,CCCT,CCTC,CTTC,TCTTT,TTCT;STRUC=<VC240574>	HPRC,HGSVC,1KG-ONT	No	0.794	Yes	NA,NA	NA	NA
