## Supplemental Table 3 for "Population-scale Long-read Sequencing in the *All of Us* Research Program": AoU_strict_SV_summary.csv (part 206 of 233)

SV coordinate	SV ID	SV type	SV length	Confidence score	Calibration sensitivity	AoU cohort sample count	OMIM genes intersected(pLI, LOEUF)	Disease genes intersected(pLI, LOEUF)	Cancer genes intersected(pLI, LOEUF)	ACMG genes intersected(pLI, LOEUF)	OMIM CDS intersected(pLI, LOEUF)	Disease CDS intersected(pLI, LOEUF)	Cancer CDS intersected(pLI, LOEUF)	ACMG CDS intersected(pLI, LOEUF)	Regulatory element intersected	SegDUP association(INS:within 1kb, DEL:intersect)	Tandem repeats intersected	Detected in other LR datasets(HPRC,HGSVC,1KG-ONT)	Detected in AoU SR(990/1,027 AoU Phase I matched samples)	CADD-SV score	Detected in 1KG SR	SR validation	LR assembly-supported	Locityper validation (percentage of carriers with allele differences <20 between the identified and Locityper calls.)
chr8:26680382	273246	INS	68	0.9119	0.3306	2	NA	NA	NA	NA	NA	NA	NA	NA	NA	No	ID=8-26680323-26680338-TCTT,8-26680335-26680346-TC,8-26680343-26680409-TCTT,8-26680411-26680434-TTCC,8-26680435-26680458-TTCC,8-26680455-26680474-TTCT,8-26680471-26680483-TTCC,8-26680480-26680492-TCCC,8-26680491-26680506-CCCT,8-26680515-26680530-CCTC,8-26680543-26680557-CTTT,8-26680554-26680565-TC,8-26680573-26680585-TTCT,8-26680597-26680612-TTCT,8-26680616-26680629-CCTT,8-26680631-26680644-TC,8-26680637-26680649-TCTT,8-26680663-26680681-CCTT,8-26680678-26680690-TCCC,8-26680689-26680712-CCCT,8-26680714-26680727-CTTC,8-26680733-26680752-CCTC,8-26680749-26680812-CCTTCCTTCTCCTTCCTT,8-26680758-26680776-TCCT,8-26680776-26680794-TCCT,8-26680794-26680839-TCCT,8-26680836-26680852-CTTT,8-26680857-26680869-CTTT,8-26680891-26680906-TCTTT;MOTIFS=TCTT,TC,TCCC,TCCT,CCTT,CTTT,TTCC,CCTTCCTTCTCCTTCCTT,CCCT,CCTC,CTTC,TCTTT,TTCT;STRUC=<VC240574>	HPRC,HGSVC,1KG-ONT	No	0.794	Yes	NA,NA	NA	NA
chr8:26680383	273247	INS	86	0.8159	0.6445	4	NA	NA	NA	NA	NA	NA	NA	NA	NA	No	ID=8-26680323-26680338-TCTT,8-26680335-26680346-TC,8-26680343-26680409-TCTT,8-26680411-26680434-TTCC,8-26680435-26680458-TTCC,8-26680455-26680474-TTCT,8-26680471-26680483-TTCC,8-26680480-26680492-TCCC,8-26680491-26680506-CCCT,8-26680515-26680530-CCTC,8-26680543-26680557-CTTT,8-26680554-26680565-TC,8-26680573-26680585-TTCT,8-26680597-26680612-TTCT,8-26680616-26680629-CCTT,8-26680631-26680644-TC,8-26680637-26680649-TCTT,8-26680663-26680681-CCTT,8-26680678-26680690-TCCC,8-26680689-26680712-CCCT,8-26680714-26680727-CTTC,8-26680733-26680752-CCTC,8-26680749-26680812-CCTTCCTTCTCCTTCCTT,8-26680758-26680776-TCCT,8-26680776-26680794-TCCT,8-26680794-26680839-TCCT,8-26680836-26680852-CTTT,8-26680857-26680869-CTTT,8-26680891-26680906-TCTTT;MOTIFS=TCTT,TC,TCCC,TCCT,CCTT,CTTT,TTCC,CCTTCCTTCTCCTTCCTT,CCCT,CCTC,CTTC,TCTTT,TTCT;STRUC=<VC240574>	HPRC,HGSVC,1KG-ONT	No	0.794	No	NA,NA	NA	NA
chr8:26680399	273248	INS	116	0.8674	0.4872	6	NA	NA	NA	NA	NA	NA	NA	NA	NA	No	ID=8-26680323-26680338-TCTT,8-26680335-26680346-TC,8-26680343-26680409-TCTT,8-26680411-26680434-TTCC,8-26680435-26680458-TTCC,8-26680455-26680474-TTCT,8-26680471-26680483-TTCC,8-26680480-26680492-TCCC,8-26680491-26680506-CCCT,8-26680515-26680530-CCTC,8-26680543-26680557-CTTT,8-26680554-26680565-TC,8-26680573-26680585-TTCT,8-26680597-26680612-TTCT,8-26680616-26680629-CCTT,8-26680631-26680644-TC,8-26680637-26680649-TCTT,8-26680663-26680681-CCTT,8-26680678-26680690-TCCC,8-26680689-26680712-CCCT,8-26680714-26680727-CTTC,8-26680733-26680752-CCTC,8-26680749-26680812-CCTTCCTTCTCCTTCCTT,8-26680758-26680776-TCCT,8-26680776-26680794-TCCT,8-26680794-26680839-TCCT,8-26680836-26680852-CTTT,8-26680857-26680869-CTTT,8-26680891-26680906-TCTTT;MOTIFS=TCTT,TC,TCCC,TCCT,CCTT,CTTT,TTCC,CCTTCCTTCTCCTTCCTT,CCCT,CCTC,CTTC,TCTTT,TTCT;STRUC=<VC240574>	HPRC,HGSVC	No	0.794	No	NA,NA	NA	NA
chr8:26680419	273249	INS	97	0.881	0.4176	6	NA	NA	NA	NA	NA	NA	NA	NA	NA	No	ID=8-26680323-26680338-TCTT,8-26680335-26680346-TC,8-26680343-26680409-TCTT,8-26680411-26680434-TTCC,8-26680435-26680458-TTCC,8-26680455-26680474-TTCT,8-26680471-26680483-TTCC,8-26680480-26680492-TCCC,8-26680491-26680506-CCCT,8-26680515-26680530-CCTC,8-26680543-26680557-CTTT,8-26680554-26680565-TC,8-26680573-26680585-TTCT,8-26680597-26680612-TTCT,8-26680616-26680629-CCTT,8-26680631-26680644-TC,8-26680637-26680649-TCTT,8-26680663-26680681-CCTT,8-26680678-26680690-TCCC,8-26680689-26680712-CCCT,8-26680714-26680727-CTTC,8-26680733-26680752-CCTC,8-26680749-26680812-CCTTCCTTCTCCTTCCTT,8-26680758-26680776-TCCT,8-26680776-26680794-TCCT,8-26680794-26680839-TCCT,8-26680836-26680852-CTTT,8-26680857-26680869-CTTT,8-26680891-26680906-TCTTT;MOTIFS=TCTT,TC,TCCC,TCCT,CCTT,CTTT,TTCC,CCTTCCTTCTCCTTCCTT,CCCT,CCTC,CTTC,TCTTT,TTCT;STRUC=<VC240574>	HPRC,HGSVC,1KG-ONT	No	0.794	No	NA,NA	NA	NA
chr8:26680440	273252	INS	102	0.8536	0.5563	1	NA	NA	NA	NA	NA	NA	NA	NA	NA	No	ID=8-26680323-26680338-TCTT,8-26680335-26680346-TC,8-26680343-26680409-TCTT,8-26680411-26680434-TTCC,8-26680435-26680458-TTCC,8-26680455-26680474-TTCT,8-26680471-26680483-TTCC,8-26680480-26680492-TCCC,8-26680491-26680506-CCCT,8-26680515-26680530-CCTC,8-26680543-26680557-CTTT,8-26680554-26680565-TC,8-26680573-26680585-TTCT,8-26680597-26680612-TTCT,8-26680616-26680629-CCTT,8-26680631-26680644-TC,8-26680637-26680649-TCTT,8-26680663-26680681-CCTT,8-26680678-26680690-TCCC,8-26680689-26680712-CCCT,8-26680714-26680727-CTTC,8-26680733-26680752-CCTC,8-26680749-26680812-CCTTCCTTCTCCTTCCTT,8-26680758-26680776-TCCT,8-26680776-26680794-TCCT,8-26680794-26680839-TCCT,8-26680836-26680852-CTTT,8-26680857-26680869-CTTT,8-26680891-26680906-TCTTT;MOTIFS=TCTT,TC,TCCC,TCCT,CCTT,CTTT,TTCC,CCTTCCTTCTCCTTCCTT,CCCT,CCTC,CTTC,TCTTT,TTCT;STRUC=<VC240574>	HPRC,HGSVC	No	0.794	No	NA,NA	NA	NA
chr8:26680440	273251	INS	86	0.8669	0.4512	14	NA	NA	NA	NA	NA	NA	NA	NA	NA	No	ID=8-26680323-26680338-TCTT,8-26680335-26680346-TC,8-26680343-26680409-TCTT,8-26680411-26680434-TTCC,8-26680435-26680458-TTCC,8-26680455-26680474-TTCT,8-26680471-26680483-TTCC,8-26680480-26680492-TCCC,8-26680491-26680506-CCCT,8-26680515-26680530-CCTC,8-26680543-26680557-CTTT,8-26680554-26680565-TC,8-26680573-26680585-TTCT,8-26680597-26680612-TTCT,8-26680616-26680629-CCTT,8-26680631-26680644-TC,8-26680637-26680649-TCTT,8-26680663-26680681-CCTT,8-26680678-26680690-TCCC,8-26680689-26680712-CCCT,8-26680714-26680727-CTTC,8-26680733-26680752-CCTC,8-26680749-26680812-CCTTCCTTCTCCTTCCTT,8-26680758-26680776-TCCT,8-26680776-26680794-TCCT,8-26680794-26680839-TCCT,8-26680836-26680852-CTTT,8-26680857-26680869-CTTT,8-26680891-26680906-TCTTT;MOTIFS=TCTT,TC,TCCC,TCCT,CCTT,CTTT,TTCC,CCTTCCTTCTCCTTCCTT,CCCT,CCTC,CTTC,TCTTT,TTCT;STRUC=<VC240574>	HPRC,HGSVC,1KG-ONT	No	0.794	Yes	NA,NA	NA	NA
chr8:26680440	273250	INS	97	0.8596	0.5538	4	NA	NA	NA	NA	NA	NA	NA	NA	NA	No	ID=8-26680323-26680338-TCTT,8-26680335-26680346-TC,8-26680343-26680409-TCTT,8-26680411-26680434-TTCC,8-26680435-26680458-TTCC,8-26680455-26680474-TTCT,8-26680471-26680483-TTCC,8-26680480-26680492-TCCC,8-26680491-26680506-CCCT,8-26680515-26680530-CCTC,8-26680543-26680557-CTTT,8-26680554-26680565-TC,8-26680573-26680585-TTCT,8-26680597-26680612-TTCT,8-26680616-26680629-CCTT,8-26680631-26680644-TC,8-26680637-26680649-TCTT,8-26680663-26680681-CCTT,8-26680678-26680690-TCCC,8-26680689-26680712-CCCT,8-26680714-26680727-CTTC,8-26680733-26680752-CCTC,8-26680749-26680812-CCTTCCTTCTCCTTCCTT,8-26680758-26680776-TCCT,8-26680776-26680794-TCCT,8-26680794-26680839-TCCT,8-26680836-26680852-CTTT,8-26680857-26680869-CTTT,8-26680891-26680906-TCTTT;MOTIFS=TCTT,TC,TCCC,TCCT,CCTT,CTTT,TTCC,CCTTCCTTCTCCTTCCTT,CCCT,CCTC,CTTC,TCTTT,TTCT;STRUC=<VC240574>	HPRC,HGSVC,1KG-ONT	No	0.794	Yes	NA,NA	NA	NA
chr8:26680443	273253	INS	90	0.8511	0.5447	29	NA	NA	NA	NA	NA	NA	NA	NA	NA	No	ID=8-26680323-26680338-TCTT,8-26680335-26680346-TC,8-26680343-26680409-TCTT,8-26680411-26680434-TTCC,8-26680435-26680458-TTCC,8-26680455-26680474-TTCT,8-26680471-26680483-TTCC,8-26680480-26680492-TCCC,8-26680491-26680506-CCCT,8-26680515-26680530-CCTC,8-26680543-26680557-CTTT,8-26680554-26680565-TC,8-26680573-26680585-TTCT,8-26680597-26680612-TTCT,8-26680616-26680629-CCTT,8-26680631-26680644-TC,8-26680637-26680649-TCTT,8-26680663-26680681-CCTT,8-26680678-26680690-TCCC,8-26680689-26680712-CCCT,8-26680714-26680727-CTTC,8-26680733-26680752-CCTC,8-26680749-26680812-CCTTCCTTCTCCTTCCTT,8-26680758-26680776-TCCT,8-26680776-26680794-TCCT,8-26680794-26680839-TCCT,8-26680836-26680852-CTTT,8-26680857-26680869-CTTT,8-26680891-26680906-TCTTT;MOTIFS=TCTT,TC,TCCC,TCCT,CCTT,CTTT,TTCC,CCTTCCTTCTCCTTCCTT,CCCT,CCTC,CTTC,TCTTT,TTCT;STRUC=<VC240574>	HPRC,HGSVC,1KG-ONT	No	0.794	Yes	NA,NA	NA	NA
chr8:26680444	273254	INS	68	0.8024	0.6691	13	NA	NA	NA	NA	NA	NA	NA	NA	NA	No	ID=8-26680323-26680338-TCTT,8-26680335-26680346-TC,8-26680343-26680409-TCTT,8-26680411-26680434-TTCC,8-26680435-26680458-TTCC,8-26680455-26680474-TTCT,8-26680471-26680483-TTCC,8-26680480-26680492-TCCC,8-26680491-26680506-CCCT,8-26680515-26680530-CCTC,8-26680543-26680557-CTTT,8-26680554-26680565-TC,8-26680573-26680585-TTCT,8-26680597-26680612-TTCT,8-26680616-26680629-CCTT,8-26680631-26680644-TC,8-26680637-26680649-TCTT,8-26680663-26680681-CCTT,8-26680678-26680690-TCCC,8-26680689-26680712-CCCT,8-26680714-26680727-CTTC,8-26680733-26680752-CCTC,8-26680749-26680812-CCTTCCTTCTCCTTCCTT,8-26680758-26680776-TCCT,8-26680776-26680794-TCCT,8-26680794-26680839-TCCT,8-26680836-26680852-CTTT,8-26680857-26680869-CTTT,8-26680891-26680906-TCTTT;MOTIFS=TCTT,TC,TCCC,TCCT,CCTT,CTTT,TTCC,CCTTCCTTCTCCTTCCTT,CCCT,CCTC,CTTC,TCTTT,TTCT;STRUC=<VC240574>	HPRC,HGSVC,1KG-ONT	No	0.794	Yes	NA,NA	NA	NA
chr8:26680451	273255	INS	104	0.844	0.5855	19	NA	NA	NA	NA	NA	NA	NA	NA	NA	No	ID=8-26680323-26680338-TCTT,8-26680335-26680346-TC,8-26680343-26680409-TCTT,8-26680411-26680434-TTCC,8-26680435-26680458-TTCC,8-26680455-26680474-TTCT,8-26680471-26680483-TTCC,8-26680480-26680492-TCCC,8-26680491-26680506-CCCT,8-26680515-26680530-CCTC,8-26680543-26680557-CTTT,8-26680554-26680565-TC,8-26680573-26680585-TTCT,8-26680597-26680612-TTCT,8-26680616-26680629-CCTT,8-26680631-26680644-TC,8-26680637-26680649-TCTT,8-26680663-26680681-CCTT,8-26680678-26680690-TCCC,8-26680689-26680712-CCCT,8-26680714-26680727-CTTC,8-26680733-26680752-CCTC,8-26680749-26680812-CCTTCCTTCTCCTTCCTT,8-26680758-26680776-TCCT,8-26680776-26680794-TCCT,8-26680794-26680839-TCCT,8-26680836-26680852-CTTT,8-26680857-26680869-CTTT,8-26680891-26680906-TCTTT;MOTIFS=TCTT,TC,TCCC,TCCT,CCTT,CTTT,TTCC,CCTTCCTTCTCCTTCCTT,CCCT,CCTC,CTTC,TCTTT,TTCT;STRUC=<VC240574>	HPRC,HGSVC	No	0.794	Yes	NA,NA	NA	NA
chr8:26680460	273256	INS	78	0.8122	0.673	6	NA	NA	NA	NA	NA	NA	NA	NA	NA	No	ID=8-26680323-26680338-TCTT,8-26680335-26680346-TC,8-26680343-26680409-TCTT,8-26680411-26680434-TTCC,8-26680435-26680458-TTCC,8-26680455-26680474-TTCT,8-26680471-26680483-TTCC,8-26680480-26680492-TCCC,8-26680491-26680506-CCCT,8-26680515-26680530-CCTC,8-26680543-26680557-CTTT,8-26680554-26680565-TC,8-26680573-26680585-TTCT,8-26680597-26680612-TTCT,8-26680616-26680629-CCTT,8-26680631-26680644-TC,8-26680637-26680649-TCTT,8-26680663-26680681-CCTT,8-26680678-26680690-TCCC,8-26680689-26680712-CCCT,8-26680714-26680727-CTTC,8-26680733-26680752-CCTC,8-26680749-26680812-CCTTCCTTCTCCTTCCTT,8-26680758-26680776-TCCT,8-26680776-26680794-TCCT,8-26680794-26680839-TCCT,8-26680836-26680852-CTTT,8-26680857-26680869-CTTT,8-26680891-26680906-TCTTT;MOTIFS=TCTT,TC,TCCC,TCCT,CCTT,CTTT,TTCC,CCTTCCTTCTCCTTCCTT,CCCT,CCTC,CTTC,TCTTT,TTCT;STRUC=<VC240574>	HPRC,HGSVC,1KG-ONT	No	0.794	Yes	NA,NA	NA	NA
chr8:26680460	273257	INS	58	0.8216	0.6685	36	NA	NA	NA	NA	NA	NA	NA	NA	NA	No	ID=8-26680323-26680338-TCTT,8-26680335-26680346-TC,8-26680343-26680409-TCTT,8-26680411-26680434-TTCC,8-26680435-26680458-TTCC,8-26680455-26680474-TTCT,8-26680471-26680483-TTCC,8-26680480-26680492-TCCC,8-26680491-26680506-CCCT,8-26680515-26680530-CCTC,8-26680543-26680557-CTTT,8-26680554-26680565-TC,8-26680573-26680585-TTCT,8-26680597-26680612-TTCT,8-26680616-26680629-CCTT,8-26680631-26680644-TC,8-26680637-26680649-TCTT,8-26680663-26680681-CCTT,8-26680678-26680690-TCCC,8-26680689-26680712-CCCT,8-26680714-26680727-CTTC,8-26680733-26680752-CCTC,8-26680749-26680812-CCTTCCTTCTCCTTCCTT,8-26680758-26680776-TCCT,8-26680776-26680794-TCCT,8-26680794-26680839-TCCT,8-26680836-26680852-CTTT,8-26680857-26680869-CTTT,8-26680891-26680906-TCTTT;MOTIFS=TCTT,TC,TCCC,TCCT,CCTT,CTTT,TTCC,CCTTCCTTCTCCTTCCTT,CCCT,CCTC,CTTC,TCTTT,TTCT;STRUC=<VC240574>	HPRC,HGSVC,1KG-ONT	No	0.794	Yes	NA,NA	NA	NA
chr8:26680465	273258	INS	120	0.8317	0.6012	14	NA	NA	NA	NA	NA	NA	NA	NA	NA	No	ID=8-26680323-26680338-TCTT,8-26680335-26680346-TC,8-26680343-26680409-TCTT,8-26680411-26680434-TTCC,8-26680435-26680458-TTCC,8-26680455-26680474-TTCT,8-26680471-26680483-TTCC,8-26680480-26680492-TCCC,8-26680491-26680506-CCCT,8-26680515-26680530-CCTC,8-26680543-26680557-CTTT,8-26680554-26680565-TC,8-26680573-26680585-TTCT,8-26680597-26680612-TTCT,8-26680616-26680629-CCTT,8-26680631-26680644-TC,8-26680637-26680649-TCTT,8-26680663-26680681-CCTT,8-26680678-26680690-TCCC,8-26680689-26680712-CCCT,8-26680714-26680727-CTTC,8-26680733-26680752-CCTC,8-26680749-26680812-CCTTCCTTCTCCTTCCTT,8-26680758-26680776-TCCT,8-26680776-26680794-TCCT,8-26680794-26680839-TCCT,8-26680836-26680852-CTTT,8-26680857-26680869-CTTT,8-26680891-26680906-TCTTT;MOTIFS=TCTT,TC,TCCC,TCCT,CCTT,CTTT,TTCC,CCTTCCTTCTCCTTCCTT,CCCT,CCTC,CTTC,TCTTT,TTCT;STRUC=<VC240574>	HPRC,HGSVC	No	0.794	Yes	NA,NA	NA	NA
chr8:26680471	273279	INS	97	0.8138	0.6905	69	NA	NA	NA	NA	NA	NA	NA	NA	NA	No	ID=8-26680323-26680338-TCTT,8-26680335-26680346-TC,8-26680343-26680409-TCTT,8-26680411-26680434-TTCC,8-26680435-26680458-TTCC,8-26680455-26680474-TTCT,8-26680471-26680483-TTCC,8-26680480-26680492-TCCC,8-26680491-26680506-CCCT,8-26680515-26680530-CCTC,8-26680543-26680557-CTTT,8-26680554-26680565-TC,8-26680573-26680585-TTCT,8-26680597-26680612-TTCT,8-26680616-26680629-CCTT,8-26680631-26680644-TC,8-26680637-26680649-TCTT,8-26680663-26680681-CCTT,8-26680678-26680690-TCCC,8-26680689-26680712-CCCT,8-26680714-26680727-CTTC,8-26680733-26680752-CCTC,8-26680749-26680812-CCTTCCTTCTCCTTCCTT,8-26680758-26680776-TCCT,8-26680776-26680794-TCCT,8-26680794-26680839-TCCT,8-26680836-26680852-CTTT,8-26680857-26680869-CTTT,8-26680891-26680906-TCTTT;MOTIFS=TCTT,TC,TCCC,TCCT,CCTT,CTTT,TTCC,CCTTCCTTCTCCTTCCTT,CCCT,CCTC,CTTC,TCTTT,TTCT;STRUC=<VC240574>	HPRC,HGSVC,1KG-ONT	No	0.794	Yes	NA,NA	NA	NA
chr8:26680471	273270	INS	73	0.9467	0.2131	28	NA	NA	NA	NA	NA	NA	NA	NA	NA	No	ID=8-26680323-26680338-TCTT,8-26680335-26680346-TC,8-26680343-26680409-TCTT,8-26680411-26680434-TTCC,8-26680435-26680458-TTCC,8-26680455-26680474-TTCT,8-26680471-26680483-TTCC,8-26680480-26680492-TCCC,8-26680491-26680506-CCCT,8-26680515-26680530-CCTC,8-26680543-26680557-CTTT,8-26680554-26680565-TC,8-26680573-26680585-TTCT,8-26680597-26680612-TTCT,8-26680616-26680629-CCTT,8-26680631-26680644-TC,8-26680637-26680649-TCTT,8-26680663-26680681-CCTT,8-26680678-26680690-TCCC,8-26680689-26680712-CCCT,8-26680714-26680727-CTTC,8-26680733-26680752-CCTC,8-26680749-26680812-CCTTCCTTCTCCTTCCTT,8-26680758-26680776-TCCT,8-26680776-26680794-TCCT,8-26680794-26680839-TCCT,8-26680836-26680852-CTTT,8-26680857-26680869-CTTT,8-26680891-26680906-TCTTT;MOTIFS=TCTT,TC,TCCC,TCCT,CCTT,CTTT,TTCC,CCTTCCTTCTCCTTCCTT,CCCT,CCTC,CTTC,TCTTT,TTCT;STRUC=<VC240574>	HPRC,HGSVC,1KG-ONT	No	0.794	Yes	NA,NA	NA	NA
chr8:26680471	273271	INS	77	0.8539	0.5529	31	NA	NA	NA	NA	NA	NA	NA	NA	NA	No	ID=8-26680323-26680338-TCTT,8-26680335-26680346-TC,8-26680343-26680409-TCTT,8-26680411-26680434-TTCC,8-26680435-26680458-TTCC,8-26680455-26680474-TTCT,8-26680471-26680483-TTCC,8-26680480-26680492-TCCC,8-26680491-26680506-CCCT,8-26680515-26680530-CCTC,8-26680543-26680557-CTTT,8-26680554-26680565-TC,8-26680573-26680585-TTCT,8-26680597-26680612-TTCT,8-26680616-26680629-CCTT,8-26680631-26680644-TC,8-26680637-26680649-TCTT,8-26680663-26680681-CCTT,8-26680678-26680690-TCCC,8-26680689-26680712-CCCT,8-26680714-26680727-CTTC,8-26680733-26680752-CCTC,8-26680749-26680812-CCTTCCTTCTCCTTCCTT,8-26680758-26680776-TCCT,8-26680776-26680794-TCCT,8-26680794-26680839-TCCT,8-26680836-26680852-CTTT,8-26680857-26680869-CTTT,8-26680891-26680906-TCTTT;MOTIFS=TCTT,TC,TCCC,TCCT,CCTT,CTTT,TTCC,CCTTCCTTCTCCTTCCTT,CCCT,CCTC,CTTC,TCTTT,TTCT;STRUC=<VC240574>	HPRC,HGSVC,1KG-ONT	No	0.794	Yes	NA,NA	NA	NA
chr8:26680471	273272	INS	87	0.8176	0.6683	93	NA	NA	NA	NA	NA	NA	NA	NA	NA	No	ID=8-26680323-26680338-TCTT,8-26680335-26680346-TC,8-26680343-26680409-TCTT,8-26680411-26680434-TTCC,8-26680435-26680458-TTCC,8-26680455-26680474-TTCT,8-26680471-26680483-TTCC,8-26680480-26680492-TCCC,8-26680491-26680506-CCCT,8-26680515-26680530-CCTC,8-26680543-26680557-CTTT,8-26680554-26680565-TC,8-26680573-26680585-TTCT,8-26680597-26680612-TTCT,8-26680616-26680629-CCTT,8-26680631-26680644-TC,8-26680637-26680649-TCTT,8-26680663-26680681-CCTT,8-26680678-26680690-TCCC,8-26680689-26680712-CCCT,8-26680714-26680727-CTTC,8-26680733-26680752-CCTC,8-26680749-26680812-CCTTCCTTCTCCTTCCTT,8-26680758-26680776-TCCT,8-26680776-26680794-TCCT,8-26680794-26680839-TCCT,8-26680836-26680852-CTTT,8-26680857-26680869-CTTT,8-26680891-26680906-TCTTT;MOTIFS=TCTT,TC,TCCC,TCCT,CCTT,CTTT,TTCC,CCTTCCTTCTCCTTCCTT,CCCT,CCTC,CTTC,TCTTT,TTCT;STRUC=<VC240574>	HPRC,HGSVC,1KG-ONT	No	0.794	Yes	NA,NA	NA	NA
chr8:26680471	273273	INS	77	0.8388	0.6084	54	NA	NA	NA	NA	NA	NA	NA	NA	NA	No	ID=8-26680323-26680338-TCTT,8-26680335-26680346-TC,8-26680343-26680409-TCTT,8-26680411-26680434-TTCC,8-26680435-26680458-TTCC,8-26680455-26680474-TTCT,8-26680471-26680483-TTCC,8-26680480-26680492-TCCC,8-26680491-26680506-CCCT,8-26680515-26680530-CCTC,8-26680543-26680557-CTTT,8-26680554-26680565-TC,8-26680573-26680585-TTCT,8-26680597-26680612-TTCT,8-26680616-26680629-CCTT,8-26680631-26680644-TC,8-26680637-26680649-TCTT,8-26680663-26680681-CCTT,8-26680678-26680690-TCCC,8-26680689-26680712-CCCT,8-26680714-26680727-CTTC,8-26680733-26680752-CCTC,8-26680749-26680812-CCTTCCTTCTCCTTCCTT,8-26680758-26680776-TCCT,8-26680776-26680794-TCCT,8-26680794-26680839-TCCT,8-26680836-26680852-CTTT,8-26680857-26680869-CTTT,8-26680891-26680906-TCTTT;MOTIFS=TCTT,TC,TCCC,TCCT,CCTT,CTTT,TTCC,CCTTCCTTCTCCTTCCTT,CCCT,CCTC,CTTC,TCTTT,TTCT;STRUC=<VC240574>	HPRC,HGSVC,1KG-ONT	No	0.794	Yes	NA,NA	NA	NA
chr8:26680471	273274	INS	95	0.8222	0.6419	92	NA	NA	NA	NA	NA	NA	NA	NA	NA	No	ID=8-26680323-26680338-TCTT,8-26680335-26680346-TC,8-26680343-26680409-TCTT,8-26680411-26680434-TTCC,8-26680435-26680458-TTCC,8-26680455-26680474-TTCT,8-26680471-26680483-TTCC,8-26680480-26680492-TCCC,8-26680491-26680506-CCCT,8-26680515-26680530-CCTC,8-26680543-26680557-CTTT,8-26680554-26680565-TC,8-26680573-26680585-TTCT,8-26680597-26680612-TTCT,8-26680616-26680629-CCTT,8-26680631-26680644-TC,8-26680637-26680649-TCTT,8-26680663-26680681-CCTT,8-26680678-26680690-TCCC,8-26680689-26680712-CCCT,8-26680714-26680727-CTTC,8-26680733-26680752-CCTC,8-26680749-26680812-CCTTCCTTCTCCTTCCTT,8-26680758-26680776-TCCT,8-26680776-26680794-TCCT,8-26680794-26680839-TCCT,8-26680836-26680852-CTTT,8-26680857-26680869-CTTT,8-26680891-26680906-TCTTT;MOTIFS=TCTT,TC,TCCC,TCCT,CCTT,CTTT,TTCC,CCTTCCTTCTCCTTCCTT,CCCT,CCTC,CTTC,TCTTT,TTCT;STRUC=<VC240574>	HPRC,HGSVC,1KG-ONT	No	0.794	Yes	NA,NA	NA	NA
chr8:26680471	273275	INS	374	0.8886	0.4599	63	NA	NA	NA	NA	NA	NA	NA	NA	NA	No	ID=8-26680323-26680338-TCTT,8-26680335-26680346-TC,8-26680343-26680409-TCTT,8-26680411-26680434-TTCC,8-26680435-26680458-TTCC,8-26680455-26680474-TTCT,8-26680471-26680483-TTCC,8-26680480-26680492-TCCC,8-26680491-26680506-CCCT,8-26680515-26680530-CCTC,8-26680543-26680557-CTTT,8-26680554-26680565-TC,8-26680573-26680585-TTCT,8-26680597-26680612-TTCT,8-26680616-26680629-CCTT,8-26680631-26680644-TC,8-26680637-26680649-TCTT,8-26680663-26680681-CCTT,8-26680678-26680690-TCCC,8-26680689-26680712-CCCT,8-26680714-26680727-CTTC,8-26680733-26680752-CCTC,8-26680749-26680812-CCTTCCTTCTCCTTCCTT,8-26680758-26680776-TCCT,8-26680776-26680794-TCCT,8-26680794-26680839-TCCT,8-26680836-26680852-CTTT,8-26680857-26680869-CTTT,8-26680891-26680906-TCTTT;MOTIFS=TCTT,TC,TCCC,TCCT,CCTT,CTTT,TTCC,CCTTCCTTCTCCTTCCTT,CCCT,CCTC,CTTC,TCTTT,TTCT;STRUC=<VC240574>	HPRC,HGSVC,1KG-ONT	No	0.794	Yes	NA,NA	NA	NA
chr8:26680471	273276	INS	100	0.8856	0.3964	5	NA	NA	NA	NA	NA	NA	NA	NA	NA	No	ID=8-26680323-26680338-TCTT,8-26680335-26680346-TC,8-26680343-26680409-TCTT,8-26680411-26680434-TTCC,8-26680435-26680458-TTCC,8-26680455-26680474-TTCT,8-26680471-26680483-TTCC,8-26680480-26680492-TCCC,8-26680491-26680506-CCCT,8-26680515-26680530-CCTC,8-26680543-26680557-CTTT,8-26680554-26680565-TC,8-26680573-26680585-TTCT,8-26680597-26680612-TTCT,8-26680616-26680629-CCTT,8-26680631-26680644-TC,8-26680637-26680649-TCTT,8-26680663-26680681-CCTT,8-26680678-26680690-TCCC,8-26680689-26680712-CCCT,8-26680714-26680727-CTTC,8-26680733-26680752-CCTC,8-26680749-26680812-CCTTCCTTCTCCTTCCTT,8-26680758-26680776-TCCT,8-26680776-26680794-TCCT,8-26680794-26680839-TCCT,8-26680836-26680852-CTTT,8-26680857-26680869-CTTT,8-26680891-26680906-TCTTT;MOTIFS=TCTT,TC,TCCC,TCCT,CCTT,CTTT,TTCC,CCTTCCTTCTCCTTCCTT,CCCT,CCTC,CTTC,TCTTT,TTCT;STRUC=<VC240574>	HPRC,HGSVC	No	0.794	No	NA,NA	NA	NA
chr8:26680471	273277	INS	103	0.8499	0.5438	145	NA	NA	NA	NA	NA	NA	NA	NA	NA	No	ID=8-26680323-26680338-TCTT,8-26680335-26680346-TC,8-26680343-26680409-TCTT,8-26680411-26680434-TTCC,8-26680435-26680458-TTCC,8-26680455-26680474-TTCT,8-26680471-26680483-TTCC,8-26680480-26680492-TCCC,8-26680491-26680506-CCCT,8-26680515-26680530-CCTC,8-26680543-26680557-CTTT,8-26680554-26680565-TC,8-26680573-26680585-TTCT,8-26680597-26680612-TTCT,8-26680616-26680629-CCTT,8-26680631-26680644-TC,8-26680637-26680649-TCTT,8-26680663-26680681-CCTT,8-26680678-26680690-TCCC,8-26680689-26680712-CCCT,8-26680714-26680727-CTTC,8-26680733-26680752-CCTC,8-26680749-26680812-CCTTCCTTCTCCTTCCTT,8-26680758-26680776-TCCT,8-26680776-26680794-TCCT,8-26680794-26680839-TCCT,8-26680836-26680852-CTTT,8-26680857-26680869-CTTT,8-26680891-26680906-TCTTT;MOTIFS=TCTT,TC,TCCC,TCCT,CCTT,CTTT,TTCC,CCTTCCTTCTCCTTCCTT,CCCT,CCTC,CTTC,TCTTT,TTCT;STRUC=<VC240574>	HPRC,HGSVC	No	0.794	Yes	NA,NA	NA	NA
chr8:26680471	273280	INS	119	0.8535	0.6312	20	NA	NA	NA	NA	NA	NA	NA	NA	NA	No	ID=8-26680323-26680338-TCTT,8-26680335-26680346-TC,8-26680343-26680409-TCTT,8-26680411-26680434-TTCC,8-26680435-26680458-TTCC,8-26680455-26680474-TTCT,8-26680471-26680483-TTCC,8-26680480-26680492-TCCC,8-26680491-26680506-CCCT,8-26680515-26680530-CCTC,8-26680543-26680557-CTTT,8-26680554-26680565-TC,8-26680573-26680585-TTCT,8-26680597-26680612-TTCT,8-26680616-26680629-CCTT,8-26680631-26680644-TC,8-26680637-26680649-TCTT,8-26680663-26680681-CCTT,8-26680678-26680690-TCCC,8-26680689-26680712-CCCT,8-26680714-26680727-CTTC,8-26680733-26680752-CCTC,8-26680749-26680812-CCTTCCTTCTCCTTCCTT,8-26680758-26680776-TCCT,8-26680776-26680794-TCCT,8-26680794-26680839-TCCT,8-26680836-26680852-CTTT,8-26680857-26680869-CTTT,8-26680891-26680906-TCTTT;MOTIFS=TCTT,TC,TCCC,TCCT,CCTT,CTTT,TTCC,CCTTCCTTCTCCTTCCTT,CCCT,CCTC,CTTC,TCTTT,TTCT;STRUC=<VC240574>	HPRC,HGSVC	No	0.794	Yes	NA,NA	NA	NA
chr8:26680471	273278	INS	111	0.9312	0.3099	270	NA	NA	NA	NA	NA	NA	NA	NA	NA	No	ID=8-26680323-26680338-TCTT,8-26680335-26680346-TC,8-26680343-26680409-TCTT,8-26680411-26680434-TTCC,8-26680435-26680458-TTCC,8-26680455-26680474-TTCT,8-26680471-26680483-TTCC,8-26680480-26680492-TCCC,8-26680491-26680506-CCCT,8-26680515-26680530-CCTC,8-26680543-26680557-CTTT,8-26680554-26680565-TC,8-26680573-26680585-TTCT,8-26680597-26680612-TTCT,8-26680616-26680629-CCTT,8-26680631-26680644-TC,8-26680637-26680649-TCTT,8-26680663-26680681-CCTT,8-26680678-26680690-TCCC,8-26680689-26680712-CCCT,8-26680714-26680727-CTTC,8-26680733-26680752-CCTC,8-26680749-26680812-CCTTCCTTCTCCTTCCTT,8-26680758-26680776-TCCT,8-26680776-26680794-TCCT,8-26680794-26680839-TCCT,8-26680836-26680852-CTTT,8-26680857-26680869-CTTT,8-26680891-26680906-TCTTT;MOTIFS=TCTT,TC,TCCC,TCCT,CCTT,CTTT,TTCC,CCTTCCTTCTCCTTCCTT,CCCT,CCTC,CTTC,TCTTT,TTCT;STRUC=<VC240574>	HPRC,HGSVC	No	0.794	Yes	NA,NA	NA	NA
chr8:26680471	273268	INS	69	0.8201	0.6466	8	NA	NA	NA	NA	NA	NA	NA	NA	NA	No	ID=8-26680323-26680338-TCTT,8-26680335-26680346-TC,8-26680343-26680409-TCTT,8-26680411-26680434-TTCC,8-26680435-26680458-TTCC,8-26680455-26680474-TTCT,8-26680471-26680483-TTCC,8-26680480-26680492-TCCC,8-26680491-26680506-CCCT,8-26680515-26680530-CCTC,8-26680543-26680557-CTTT,8-26680554-26680565-TC,8-26680573-26680585-TTCT,8-26680597-26680612-TTCT,8-26680616-26680629-CCTT,8-26680631-26680644-TC,8-26680637-26680649-TCTT,8-26680663-26680681-CCTT,8-26680678-26680690-TCCC,8-26680689-26680712-CCCT,8-26680714-26680727-CTTC,8-26680733-26680752-CCTC,8-26680749-26680812-CCTTCCTTCTCCTTCCTT,8-26680758-26680776-TCCT,8-26680776-26680794-TCCT,8-26680794-26680839-TCCT,8-26680836-26680852-CTTT,8-26680857-26680869-CTTT,8-26680891-26680906-TCTTT;MOTIFS=TCTT,TC,TCCC,TCCT,CCTT,CTTT,TTCC,CCTTCCTTCTCCTTCCTT,CCCT,CCTC,CTTC,TCTTT,TTCT;STRUC=<VC240574>	HPRC,HGSVC,1KG-ONT	No	0.794	No	NA,NA	NA	NA
chr8:26680471	273259	INS	88	0.8767	0.4501	16	NA	NA	NA	NA	NA	NA	NA	NA	NA	No	ID=8-26680323-26680338-TCTT,8-26680335-26680346-TC,8-26680343-26680409-TCTT,8-26680411-26680434-TTCC,8-26680435-26680458-TTCC,8-26680455-26680474-TTCT,8-26680471-26680483-TTCC,8-26680480-26680492-TCCC,8-26680491-26680506-CCCT,8-26680515-26680530-CCTC,8-26680543-26680557-CTTT,8-26680554-26680565-TC,8-26680573-26680585-TTCT,8-26680597-26680612-TTCT,8-26680616-26680629-CCTT,8-26680631-26680644-TC,8-26680637-26680649-TCTT,8-26680663-26680681-CCTT,8-26680678-26680690-TCCC,8-26680689-26680712-CCCT,8-26680714-26680727-CTTC,8-26680733-26680752-CCTC,8-26680749-26680812-CCTTCCTTCTCCTTCCTT,8-26680758-26680776-TCCT,8-26680776-26680794-TCCT,8-26680794-26680839-TCCT,8-26680836-26680852-CTTT,8-26680857-26680869-CTTT,8-26680891-26680906-TCTTT;MOTIFS=TCTT,TC,TCCC,TCCT,CCTT,CTTT,TTCC,CCTTCCTTCTCCTTCCTT,CCCT,CCTC,CTTC,TCTTT,TTCT;STRUC=<VC240574>	HPRC,HGSVC,1KG-ONT	No	0.794	Yes	NA,NA	NA	NA
chr8:26680471	273260	INS	120	0.8496	0.6093	74	NA	NA	NA	NA	NA	NA	NA	NA	NA	No	ID=8-26680323-26680338-TCTT,8-26680335-26680346-TC,8-26680343-26680409-TCTT,8-26680411-26680434-TTCC,8-26680435-26680458-TTCC,8-26680455-26680474-TTCT,8-26680471-26680483-TTCC,8-26680480-26680492-TCCC,8-26680491-26680506-CCCT,8-26680515-26680530-CCTC,8-26680543-26680557-CTTT,8-26680554-26680565-TC,8-26680573-26680585-TTCT,8-26680597-26680612-TTCT,8-26680616-26680629-CCTT,8-26680631-26680644-TC,8-26680637-26680649-TCTT,8-26680663-26680681-CCTT,8-26680678-26680690-TCCC,8-26680689-26680712-CCCT,8-26680714-26680727-CTTC,8-26680733-26680752-CCTC,8-26680749-26680812-CCTTCCTTCTCCTTCCTT,8-26680758-26680776-TCCT,8-26680776-26680794-TCCT,8-26680794-26680839-TCCT,8-26680836-26680852-CTTT,8-26680857-26680869-CTTT,8-26680891-26680906-TCTTT;MOTIFS=TCTT,TC,TCCC,TCCT,CCTT,CTTT,TTCC,CCTTCCTTCTCCTTCCTT,CCCT,CCTC,CTTC,TCTTT,TTCT;STRUC=<VC240574>	HPRC,HGSVC	No	0.794	Yes	NA,NA	NA	NA
chr8:26680471	273269	INS	73	0.8536	0.5575	27	NA	NA	NA	NA	NA	NA	NA	NA	NA	No	ID=8-26680323-26680338-TCTT,8-26680335-26680346-TC,8-26680343-26680409-TCTT,8-26680411-26680434-TTCC,8-26680435-26680458-TTCC,8-26680455-26680474-TTCT,8-26680471-26680483-TTCC,8-26680480-26680492-TCCC,8-26680491-26680506-CCCT,8-26680515-26680530-CCTC,8-26680543-26680557-CTTT,8-26680554-26680565-TC,8-26680573-26680585-TTCT,8-26680597-26680612-TTCT,8-26680616-26680629-CCTT,8-26680631-26680644-TC,8-26680637-26680649-TCTT,8-26680663-26680681-CCTT,8-26680678-26680690-TCCC,8-26680689-26680712-CCCT,8-26680714-26680727-CTTC,8-26680733-26680752-CCTC,8-26680749-26680812-CCTTCCTTCTCCTTCCTT,8-26680758-26680776-TCCT,8-26680776-26680794-TCCT,8-26680794-26680839-TCCT,8-26680836-26680852-CTTT,8-26680857-26680869-CTTT,8-26680891-26680906-TCTTT;MOTIFS=TCTT,TC,TCCC,TCCT,CCTT,CTTT,TTCC,CCTTCCTTCTCCTTCCTT,CCCT,CCTC,CTTC,TCTTT,TTCT;STRUC=<VC240574>	HPRC,HGSVC,1KG-ONT	No	0.794	Yes	NA,NA	NA	NA
chr8:26680471	273261	INS	394	0.8891	0.424	7	NA	NA	NA	NA	NA	NA	NA	NA	NA	No	ID=8-26680323-26680338-TCTT,8-26680335-26680346-TC,8-26680343-26680409-TCTT,8-26680411-26680434-TTCC,8-26680435-26680458-TTCC,8-26680455-26680474-TTCT,8-26680471-26680483-TTCC,8-26680480-26680492-TCCC,8-26680491-26680506-CCCT,8-26680515-26680530-CCTC,8-26680543-26680557-CTTT,8-26680554-26680565-TC,8-26680573-26680585-TTCT,8-26680597-26680612-TTCT,8-26680616-26680629-CCTT,8-26680631-26680644-TC,8-26680637-26680649-TCTT,8-26680663-26680681-CCTT,8-26680678-26680690-TCCC,8-26680689-26680712-CCCT,8-26680714-26680727-CTTC,8-26680733-26680752-CCTC,8-26680749-26680812-CCTTCCTTCTCCTTCCTT,8-26680758-26680776-TCCT,8-26680776-26680794-TCCT,8-26680794-26680839-TCCT,8-26680836-26680852-CTTT,8-26680857-26680869-CTTT,8-26680891-26680906-TCTTT;MOTIFS=TCTT,TC,TCCC,TCCT,CCTT,CTTT,TTCC,CCTTCCTTCTCCTTCCTT,CCCT,CCTC,CTTC,TCTTT,TTCT;STRUC=<VC240574>	HPRC,HGSVC,1KG-ONT	No	0.794	No	NA,NA	NA	NA
chr8:26680471	273262	INS	57	0.8555	0.5313	34	NA	NA	NA	NA	NA	NA	NA	NA	NA	No	ID=8-26680323-26680338-TCTT,8-26680335-26680346-TC,8-26680343-26680409-TCTT,8-26680411-26680434-TTCC,8-26680435-26680458-TTCC,8-26680455-26680474-TTCT,8-26680471-26680483-TTCC,8-26680480-26680492-TCCC,8-26680491-26680506-CCCT,8-26680515-26680530-CCTC,8-26680543-26680557-CTTT,8-26680554-26680565-TC,8-26680573-26680585-TTCT,8-26680597-26680612-TTCT,8-26680616-26680629-CCTT,8-26680631-26680644-TC,8-26680637-26680649-TCTT,8-26680663-26680681-CCTT,8-26680678-26680690-TCCC,8-26680689-26680712-CCCT,8-26680714-26680727-CTTC,8-26680733-26680752-CCTC,8-26680749-26680812-CCTTCCTTCTCCTTCCTT,8-26680758-26680776-TCCT,8-26680776-26680794-TCCT,8-26680794-26680839-TCCT,8-26680836-26680852-CTTT,8-26680857-26680869-CTTT,8-26680891-26680906-TCTTT;MOTIFS=TCTT,TC,TCCC,TCCT,CCTT,CTTT,TTCC,CCTTCCTTCTCCTTCCTT,CCCT,CCTC,CTTC,TCTTT,TTCT;STRUC=<VC240574>	HPRC,HGSVC,1KG-ONT	No	0.794	Yes	NA,NA	NA	NA
chr8:26680471	273263	INS	61	0.8324	0.5981	18	NA	NA	NA	NA	NA	NA	NA	NA	NA	No	ID=8-26680323-26680338-TCTT,8-26680335-26680346-TC,8-26680343-26680409-TCTT,8-26680411-26680434-TTCC,8-26680435-26680458-TTCC,8-26680455-26680474-TTCT,8-26680471-26680483-TTCC,8-26680480-26680492-TCCC,8-26680491-26680506-CCCT,8-26680515-26680530-CCTC,8-26680543-26680557-CTTT,8-26680554-26680565-TC,8-26680573-26680585-TTCT,8-26680597-26680612-TTCT,8-26680616-26680629-CCTT,8-26680631-26680644-TC,8-26680637-26680649-TCTT,8-26680663-26680681-CCTT,8-26680678-26680690-TCCC,8-26680689-26680712-CCCT,8-26680714-26680727-CTTC,8-26680733-26680752-CCTC,8-26680749-26680812-CCTTCCTTCTCCTTCCTT,8-26680758-26680776-TCCT,8-26680776-26680794-TCCT,8-26680794-26680839-TCCT,8-26680836-26680852-CTTT,8-26680857-26680869-CTTT,8-26680891-26680906-TCTTT;MOTIFS=TCTT,TC,TCCC,TCCT,CCTT,CTTT,TTCC,CCTTCCTTCTCCTTCCTT,CCCT,CCTC,CTTC,TCTTT,TTCT;STRUC=<VC240574>	HPRC,HGSVC,1KG-ONT	No	0.794	Yes	NA,NA	NA	NA
chr8:26680471	273264	INS	65	0.8274	0.6404	16	NA	NA	NA	NA	NA	NA	NA	NA	NA	No	ID=8-26680323-26680338-TCTT,8-26680335-26680346-TC,8-26680343-26680409-TCTT,8-26680411-26680434-TTCC,8-26680435-26680458-TTCC,8-26680455-26680474-TTCT,8-26680471-26680483-TTCC,8-26680480-26680492-TCCC,8-26680491-26680506-CCCT,8-26680515-26680530-CCTC,8-26680543-26680557-CTTT,8-26680554-26680565-TC,8-26680573-26680585-TTCT,8-26680597-26680612-TTCT,8-26680616-26680629-CCTT,8-26680631-26680644-TC,8-26680637-26680649-TCTT,8-26680663-26680681-CCTT,8-26680678-26680690-TCCC,8-26680689-26680712-CCCT,8-26680714-26680727-CTTC,8-26680733-26680752-CCTC,8-26680749-26680812-CCTTCCTTCTCCTTCCTT,8-26680758-26680776-TCCT,8-26680776-26680794-TCCT,8-26680794-26680839-TCCT,8-26680836-26680852-CTTT,8-26680857-26680869-CTTT,8-26680891-26680906-TCTTT;MOTIFS=TCTT,TC,TCCC,TCCT,CCTT,CTTT,TTCC,CCTTCCTTCTCCTTCCTT,CCCT,CCTC,CTTC,TCTTT,TTCT;STRUC=<VC240574>	HPRC,HGSVC,1KG-ONT	No	0.794	Yes	NA,NA	NA	NA
chr8:26680471	273265	INS	69	0.8174	0.655	25	NA	NA	NA	NA	NA	NA	NA	NA	NA	No	ID=8-26680323-26680338-TCTT,8-26680335-26680346-TC,8-26680343-26680409-TCTT,8-26680411-26680434-TTCC,8-26680435-26680458-TTCC,8-26680455-26680474-TTCT,8-26680471-26680483-TTCC,8-26680480-26680492-TCCC,8-26680491-26680506-CCCT,8-26680515-26680530-CCTC,8-26680543-26680557-CTTT,8-26680554-26680565-TC,8-26680573-26680585-TTCT,8-26680597-26680612-TTCT,8-26680616-26680629-CCTT,8-26680631-26680644-TC,8-26680637-26680649-TCTT,8-26680663-26680681-CCTT,8-26680678-26680690-TCCC,8-26680689-26680712-CCCT,8-26680714-26680727-CTTC,8-26680733-26680752-CCTC,8-26680749-26680812-CCTTCCTTCTCCTTCCTT,8-26680758-26680776-TCCT,8-26680776-26680794-TCCT,8-26680794-26680839-TCCT,8-26680836-26680852-CTTT,8-26680857-26680869-CTTT,8-26680891-26680906-TCTTT;MOTIFS=TCTT,TC,TCCC,TCCT,CCTT,CTTT,TTCC,CCTTCCTTCTCCTTCCTT,CCCT,CCTC,CTTC,TCTTT,TTCT;STRUC=<VC240574>	HPRC,HGSVC,1KG-ONT	No	0.794	Yes	NA,NA	NA	NA
chr8:26680471	273266	INS	83	0.8574	0.5174	171	NA	NA	NA	NA	NA	NA	NA	NA	NA	No	ID=8-26680323-26680338-TCTT,8-26680335-26680346-TC,8-26680343-26680409-TCTT,8-26680411-26680434-TTCC,8-26680435-26680458-TTCC,8-26680455-26680474-TTCT,8-26680471-26680483-TTCC,8-26680480-26680492-TCCC,8-26680491-26680506-CCCT,8-26680515-26680530-CCTC,8-26680543-26680557-CTTT,8-26680554-26680565-TC,8-26680573-26680585-TTCT,8-26680597-26680612-TTCT,8-26680616-26680629-CCTT,8-26680631-26680644-TC,8-26680637-26680649-TCTT,8-26680663-26680681-CCTT,8-26680678-26680690-TCCC,8-26680689-26680712-CCCT,8-26680714-26680727-CTTC,8-26680733-26680752-CCTC,8-26680749-26680812-CCTTCCTTCTCCTTCCTT,8-26680758-26680776-TCCT,8-26680776-26680794-TCCT,8-26680794-26680839-TCCT,8-26680836-26680852-CTTT,8-26680857-26680869-CTTT,8-26680891-26680906-TCTTT;MOTIFS=TCTT,TC,TCCC,TCCT,CCTT,CTTT,TTCC,CCTTCCTTCTCCTTCCTT,CCCT,CCTC,CTTC,TCTTT,TTCT;STRUC=<VC240574>	HPRC,HGSVC,1KG-ONT	No	0.794	Yes	NA,NA	NA	NA
chr8:26680471	273267	INS	356	0.8808	0.4593	97	NA	NA	NA	NA	NA	NA	NA	NA	NA	No	ID=8-26680323-26680338-TCTT,8-26680335-26680346-TC,8-26680343-26680409-TCTT,8-26680411-26680434-TTCC,8-26680435-26680458-TTCC,8-26680455-26680474-TTCT,8-26680471-26680483-TTCC,8-26680480-26680492-TCCC,8-26680491-26680506-CCCT,8-26680515-26680530-CCTC,8-26680543-26680557-CTTT,8-26680554-26680565-TC,8-26680573-26680585-TTCT,8-26680597-26680612-TTCT,8-26680616-26680629-CCTT,8-26680631-26680644-TC,8-26680637-26680649-TCTT,8-26680663-26680681-CCTT,8-26680678-26680690-TCCC,8-26680689-26680712-CCCT,8-26680714-26680727-CTTC,8-26680733-26680752-CCTC,8-26680749-26680812-CCTTCCTTCTCCTTCCTT,8-26680758-26680776-TCCT,8-26680776-26680794-TCCT,8-26680794-26680839-TCCT,8-26680836-26680852-CTTT,8-26680857-26680869-CTTT,8-26680891-26680906-TCTTT;MOTIFS=TCTT,TC,TCCC,TCCT,CCTT,CTTT,TTCC,CCTTCCTTCTCCTTCCTT,CCCT,CCTC,CTTC,TCTTT,TTCT;STRUC=<VC240574>	HPRC,HGSVC,1KG-ONT	No	0.794	Yes	NA,NA	NA	NA
chr8:26680472	273282	INS	96	0.8636	0.5205	2	NA	NA	NA	NA	NA	NA	NA	NA	NA	No	ID=8-26680323-26680338-TCTT,8-26680335-26680346-TC,8-26680343-26680409-TCTT,8-26680411-26680434-TTCC,8-26680435-26680458-TTCC,8-26680455-26680474-TTCT,8-26680471-26680483-TTCC,8-26680480-26680492-TCCC,8-26680491-26680506-CCCT,8-26680515-26680530-CCTC,8-26680543-26680557-CTTT,8-26680554-26680565-TC,8-26680573-26680585-TTCT,8-26680597-26680612-TTCT,8-26680616-26680629-CCTT,8-26680631-26680644-TC,8-26680637-26680649-TCTT,8-26680663-26680681-CCTT,8-26680678-26680690-TCCC,8-26680689-26680712-CCCT,8-26680714-26680727-CTTC,8-26680733-26680752-CCTC,8-26680749-26680812-CCTTCCTTCTCCTTCCTT,8-26680758-26680776-TCCT,8-26680776-26680794-TCCT,8-26680794-26680839-TCCT,8-26680836-26680852-CTTT,8-26680857-26680869-CTTT,8-26680891-26680906-TCTTT;MOTIFS=TCTT,TC,TCCC,TCCT,CCTT,CTTT,TTCC,CCTTCCTTCTCCTTCCTT,CCCT,CCTC,CTTC,TCTTT,TTCT;STRUC=<VC240574>	HPRC,HGSVC,1KG-ONT	No	0.794	Yes	NA,NA	NA	NA
chr8:26680475	273283	INS	93	0.8099	0.6937	9	NA	NA	NA	NA	NA	NA	NA	NA	NA	No	ID=8-26680323-26680338-TCTT,8-26680335-26680346-TC,8-26680343-26680409-TCTT,8-26680411-26680434-TTCC,8-26680435-26680458-TTCC,8-26680455-26680474-TTCT,8-26680471-26680483-TTCC,8-26680480-26680492-TCCC,8-26680491-26680506-CCCT,8-26680515-26680530-CCTC,8-26680543-26680557-CTTT,8-26680554-26680565-TC,8-26680573-26680585-TTCT,8-26680597-26680612-TTCT,8-26680616-26680629-CCTT,8-26680631-26680644-TC,8-26680637-26680649-TCTT,8-26680663-26680681-CCTT,8-26680678-26680690-TCCC,8-26680689-26680712-CCCT,8-26680714-26680727-CTTC,8-26680733-26680752-CCTC,8-26680749-26680812-CCTTCCTTCTCCTTCCTT,8-26680758-26680776-TCCT,8-26680776-26680794-TCCT,8-26680794-26680839-TCCT,8-26680836-26680852-CTTT,8-26680857-26680869-CTTT,8-26680891-26680906-TCTTT;MOTIFS=TCTT,TC,TCCC,TCCT,CCTT,CTTT,TTCC,CCTTCCTTCTCCTTCCTT,CCCT,CCTC,CTTC,TCTTT,TTCT;STRUC=<VC240574>	HPRC,HGSVC,1KG-ONT	No	0.794	Yes	NA,NA	NA	NA
chr8:26680798	273284	INS	68	0.7982	0.6809	7	NA	NA	NA	NA	NA	NA	NA	NA	NA	No	ID=8-26680323-26680338-TCTT,8-26680335-26680346-TC,8-26680343-26680409-TCTT,8-26680411-26680434-TTCC,8-26680435-26680458-TTCC,8-26680455-26680474-TTCT,8-26680471-26680483-TTCC,8-26680480-26680492-TCCC,8-26680491-26680506-CCCT,8-26680515-26680530-CCTC,8-26680543-26680557-CTTT,8-26680554-26680565-TC,8-26680573-26680585-TTCT,8-26680597-26680612-TTCT,8-26680616-26680629-CCTT,8-26680631-26680644-TC,8-26680637-26680649-TCTT,8-26680663-26680681-CCTT,8-26680678-26680690-TCCC,8-26680689-26680712-CCCT,8-26680714-26680727-CTTC,8-26680733-26680752-CCTC,8-26680749-26680812-CCTTCCTTCTCCTTCCTT,8-26680758-26680776-TCCT,8-26680776-26680794-TCCT,8-26680794-26680839-TCCT,8-26680836-26680852-CTTT,8-26680857-26680869-CTTT,8-26680891-26680906-TCTTT;MOTIFS=TCTT,TC,TCCC,TCCT,CCTT,CTTT,TTCC,CCTTCCTTCTCCTTCCTT,CCCT,CCTC,CTTC,TCTTT,TTCT;STRUC=<VC240574>	HPRC,HGSVC,1KG-ONT	No	1.616	Yes	NA,NA	NA	NA
chr8:26812993	273285	INS	334	0.9899	0.0187	211	ADRA1A(3.6545e-11,1.343)	ADRA1A(3.6545e-11,1.343)	NA	NA	NA	NA	NA	NA	NA	No	NA	HPRC,HGSVC,1KG-ONT	Yes	3.188	Yes	NA,NA	NA	NA
chr8:26815118	273286	INS	83	0.8318	0.5981	1	ADRA1A(3.6545e-11,1.343)	ADRA1A(3.6545e-11,1.343)	NA	NA	NA	NA	NA	NA	NA	No	NA	NA	No	1.616	No	NA,NA	NA	NA
chr8:26845138	273287	INS	324	0.9189	0.296	3	ADRA1A(3.6545e-11,1.343)	ADRA1A(3.6545e-11,1.343)	NA	NA	NA	NA	NA	NA	NA	No	NA	NA	Yes	1.616	Yes	NA,NA	NA	NA
chr8:26845138	273288	INS	356	0.8216	0.6355	1	ADRA1A(3.6545e-11,1.343)	ADRA1A(3.6545e-11,1.343)	NA	NA	NA	NA	NA	NA	NA	No	NA	NA	Yes	1.616	No	NA,NA	NA	NA
chr8:26852249	273289	DEL	181	0.8916	0.3878	1	ADRA1A(3.6545e-11,1.343)	ADRA1A(3.6545e-11,1.343)	NA	NA	NA	NA	NA	NA	NA	No	NA	NA	Yes	8.565	No	NA,NA	NA	NA
chr8:26885035	273290	INS	173	0.8853	0.4448	271	NA	NA	NA	NA	NA	NA	NA	NA	NA	No	NA	HPRC,HGSVC,1KG-ONT	Yes	5.711	Yes	NA,NA	NA	NA
chr8:26905204	273291	INS	186	0.8659	0.4941	1	NA	NA	NA	NA	NA	NA	NA	NA	NA	No	NA	NA	No	1.616	No	NA,NA	NA	NA
chr8:26960668	273292	INS	277	0.879	0.4708	3	NA	NA	NA	NA	NA	NA	NA	NA	NA	No	NA	NA	Yes	2.538	Yes	NA,NA	NA	NA
chr8:26975448	273293	DEL	54	0.908	0.3329	14	NA	NA	NA	NA	NA	NA	NA	NA	NA	No	NA	HPRC,HGSVC	Yes	0.644	Yes	NA,NA	NA	NA
chr8:26994794	273294	INS	312	0.9495	0.2815	1	NA	NA	NA	NA	NA	NA	NA	NA	NA	No	NA	NA	Yes	4.971	No	NA,NA	NA	NA
chr8:26998226	273295	DEL	80	0.8509	0.5415	3	NA	NA	NA	NA	NA	NA	NA	NA	NA	No	NA	NA	Yes	3.996	Yes	NA,NA	NA	NA
chr8:26998867	273296	INS	1629	0.9636	0.1388	92	NA	NA	NA	NA	NA	NA	NA	NA	NA	No	NA	HPRC,HGSVC	Yes	1.616	Yes	NA,NA	NA	NA
chr8:26998867	273297	INS	3258	0.8583	0.5341	2	NA	NA	NA	NA	NA	NA	NA	NA	NA	No	NA	HGSVC	Yes	1.616	No	NA,NA	NA	NA
chr8:26999381	273299	INS	1631	0.8088	0.6762	2	NA	NA	NA	NA	NA	NA	NA	NA	NA	No	NA	NA	Yes	2.538	No	NA,NA	NA	NA
chr8:26999401	273300	INS	1634	0.8384	0.6594	84	NA	NA	NA	NA	NA	NA	NA	NA	NA	No	NA	NA	Yes	0.746	Yes	NA,NA	NA	NA
chr8:27021889	273301	DEL	1523	0.9653	0.3088	9	NA	NA	NA	NA	NA	NA	NA	NA	NA	No	ID=8-27022160-27022169-A;MOTIFS=A;STRUC=<TR3597578>,ID=8-27023177-27023195-TTTTC;MOTIFS=TTTTC;STRUC=(TTTTC)n,ID=8-27023196-27023218-T;MOTIFS=T;STRUC=<TR3597579>,ID=8-27023352-27023361-CAC;MOTIFS=CAC;STRUC=<TR3597580>	HPRC,1KG-ONT	Yes	0.528	Yes	NA,NA	NA	NA
chr8:27023794	273302	INS	89	0.8409	0.6078	1	NA	NA	NA	NA	NA	NA	NA	NA	NA	No	NA	NA	No	0.746	No	NA,NA	NA	NA
chr8:27025502	273303	DEL	831	0.8514	0.5397	31	NA	NA	NA	NA	NA	NA	NA	NA	NA	No	ID=8-27026088-27026105-T;MOTIFS=T;STRUC=<TR3597583>	1KG-ONT	Yes	3.92	Yes	NA,NA	NA	NA
chr8:27056451	273304	DEL	1817	0.9648	0.2148	1	NA	NA	NA	NA	NA	NA	NA	NA	NA	No	ID=8-27056984-27056993-TAT;MOTIFS=TAT;STRUC=<TR3597621>,ID=8-27057295-27057309-A;MOTIFS=A;STRUC=<TR3597622>,ID=8-27057510-27057519-A;MOTIFS=A;STRUC=<TR3597623>,ID=8-27057520-27057529-A;MOTIFS=A;STRUC=<TR3597624>	HPRC,1KG-ONT	No	4.681	No	NA,NA	NA	NA
chr8:27087677	273305	INS	1640	0.8571	0.5699	3	NA	NA	NA	NA	NA	NA	NA	NA	NA	No	NA	HGSVC,1KG-ONT	No	1.616	Yes	NA,NA	NA	NA
chr8:27147516	273306	DEL	237	0.8734	0.451	100	NA	NA	NA	NA	NA	NA	NA	NA	NA	No	NA	HPRC,HGSVC,1KG-ONT	No	1.02	Yes	NA,NA	NA	NA
chr8:27161416	273307	INS	335	0.899	0.3799	1	NA	NA	NA	NA	NA	NA	NA	NA	NA	No	NA	NA	No	0.794	No	NA,NA	NA	NA
chr8:27162132	273308	DEL	100	0.8396	0.5951	1	NA	NA	NA	NA	NA	NA	NA	NA	NA	No	NA	NA	Yes	0.813	No	NA,NA	NA	NA
chr8:27165948	273309	INS	1623	0.8909	0.4324	1	NA	NA	NA	NA	NA	NA	NA	NA	NA	No	NA	NA	Yes	6.786	No	NA,NA	NA	NA
chr8:27185135	273310	INS	320	0.9914	0.0234	135	NA	NA	NA	NA	NA	NA	NA	NA	NA	No	NA	HPRC,HGSVC,1KG-ONT	Yes	1.616	Yes	NA,NA	NA	NA
chr8:27185135	273311	INS	350	0.9873	0.0483	59	NA	NA	NA	NA	NA	NA	NA	NA	NA	No	NA	HPRC,HGSVC,1KG-ONT	Yes	1.616	Yes	NA,NA	NA	NA
chr8:27185135	273312	INS	369	0.8502	0.5487	1	NA	NA	NA	NA	NA	NA	NA	NA	NA	No	NA	HPRC,HGSVC,1KG-ONT	Yes	1.616	No	NA,NA	NA	NA
chr8:27194304	273313	DEL	59	0.8799	0.4377	2	NA	NA	NA	NA	NA	NA	NA	NA	NA	No	ID=8-27194203-27194213-TA,8-27194222-27194234-TA,8-27194243-27194255-TA,8-27194264-27194274-TA,8-27194283-27194295-TA,8-27194297-27194371-CTTTAACTATATATATAGT,8-27194304-27194314-TA,8-27194323-27194333-TA,8-27194342-27194352-TA,8-27194342-27194384-TATATATATAGTCTTTAACTA,8-27194361-27194373-TA,8-27194382-27194392-TA,8-27194401-27194413-TA,8-27194422-27194432-TA,8-27194323-27194449-TATATATATAGTCTTTAACTATATATATAGTCTTTAACTA,8-27194458-27194468-TA,8-27194473-27194483-TA,8-27194490-27194500-TA;MOTIFS=TATATATATAGTCTTTAACTATATATATAGTCTTTAACTA,TATATATATAGTCTTTAACTA,TA,CTTTAACTATATATATAGT;STRUC=<VC240628>	1KG-ONT	No	0.147	No	NA,NA	NA	NA
chr8:27194323	273314	INS	61	0.9178	0.3097	2	NA	NA	NA	NA	NA	NA	NA	NA	NA	No	ID=8-27194203-27194213-TA,8-27194222-27194234-TA,8-27194243-27194255-TA,8-27194264-27194274-TA,8-27194283-27194295-TA,8-27194297-27194371-CTTTAACTATATATATAGT,8-27194304-27194314-TA,8-27194323-27194333-TA,8-27194342-27194352-TA,8-27194342-27194384-TATATATATAGTCTTTAACTA,8-27194361-27194373-TA,8-27194382-27194392-TA,8-27194401-27194413-TA,8-27194422-27194432-TA,8-27194323-27194449-TATATATATAGTCTTTAACTATATATATAGTCTTTAACTA,8-27194458-27194468-TA,8-27194473-27194483-TA,8-27194490-27194500-TA;MOTIFS=TATATATATAGTCTTTAACTATATATATAGTCTTTAACTA,TATATATATAGTCTTTAACTA,TA,CTTTAACTATATATATAGT;STRUC=<VC240628>	HPRC,1KG-ONT	No	0.44	Yes	NA,NA	NA	NA
chr8:27194405	273315	INS	55	0.9118	0.5054	3	NA	NA	NA	NA	NA	NA	NA	NA	NA	No	ID=8-27194203-27194213-TA,8-27194222-27194234-TA,8-27194243-27194255-TA,8-27194264-27194274-TA,8-27194283-27194295-TA,8-27194297-27194371-CTTTAACTATATATATAGT,8-27194304-27194314-TA,8-27194323-27194333-TA,8-27194342-27194352-TA,8-27194342-27194384-TATATATATAGTCTTTAACTA,8-27194361-27194373-TA,8-27194382-27194392-TA,8-27194401-27194413-TA,8-27194422-27194432-TA,8-27194323-27194449-TATATATATAGTCTTTAACTATATATATAGTCTTTAACTA,8-27194458-27194468-TA,8-27194473-27194483-TA,8-27194490-27194500-TA;MOTIFS=TATATATATAGTCTTTAACTATATATATAGTCTTTAACTA,TATATATATAGTCTTTAACTA,TA,CTTTAACTATATATATAGT;STRUC=<VC240628>	HPRC,1KG-ONT	No	0.122	Yes	NA,NA	NA	NA
chr8:27244487	273316	DEL	54	0.9207	0.2971	1	STMN4(0.4589,0.636)	NA	NA	NA	NA	NA	NA	NA	NA	No	NA	NA	Yes	1.219	No	NA,NA	NA	NA
chr8:27254637	273317	INS	85	0.9198	0.4737	72	STMN4(0.4589,0.636)	NA	NA	NA	NA	NA	NA	NA	NA	No	NA	HPRC,HGSVC,1KG-ONT	No	2.986	Yes	NA,NA	NA	NA
chr8:27254637	273318	INS	157	0.8905	0.4973	9	STMN4(0.4589,0.636)	NA	NA	NA	NA	NA	NA	NA	NA	No	NA	1KG-ONT	No	2.986	Yes	NA,NA	NA	NA
chr8:27254646	273319	INS	90	0.8371	0.5788	4	STMN4(0.4589,0.636)	NA	NA	NA	NA	NA	NA	NA	NA	No	NA	HPRC,HGSVC,1KG-ONT	No	2.986	Yes	NA,NA	NA	NA
chr8:27254707	273320	DEL	121	0.8533	0.548	11	STMN4(0.4589,0.636)	NA	NA	NA	NA	NA	NA	NA	NA	No	ID=8-27254708-27254717-TG;MOTIFS=TG;STRUC=<TR3597901>,ID=8-27254744-27254753-TG;MOTIFS=TG;STRUC=<TR3597902>,ID=8-27254789-27254807-GGGGT;MOTIFS=GGGGT;STRUC=<TR3597903>	1KG-ONT	No	4.085	Yes	NA,NA	NA	NA
chr8:27265773	273321	DEL	62	0.828	0.6118	2	NA	NA	NA	NA	NA	NA	NA	NA	NA	No	ID=8-27265735-27265748-TC;MOTIFS=TC;STRUC=(TC)n,ID=8-27265791-27265801-TC;MOTIFS=TC;STRUC=<TR3597927>	NA	No	0.435	No	NA,NA	NA	NA
chr8:27322795	273322	DEL	89	0.9036	0.3758	269	PTK2B(4.5186e-05,0.562)	NA	NA	NA	NA	NA	NA	NA	open_chromatin_region	No	NA	HPRC,HGSVC,1KG-ONT	Yes	3.555	Yes	NA,NA	NA	NA
chr8:27338196	273323	INS	343	0.8124	0.6483	9	PTK2B(4.5186e-05,0.562)	NA	NA	NA	NA	NA	NA	NA	NA	No	NA	NA	Yes	0.692	Yes	NA,NA	NA	NA
chr8:27350975	273324	INS	1391	0.8997	0.3856	1	PTK2B(4.5186e-05,0.562)	NA	NA	NA	NA	NA	NA	NA	NA	No	NA	NA	Yes	1.616	No	NA,NA	NA	NA
chr8:27394442	273325	INS	352	0.9524	0.1981	1	PTK2B(4.5186e-05,0.562)	NA	NA	NA	NA	NA	NA	NA	NA	No	NA	NA	Yes	2.941	No	NA,NA	NA	NA
chr8:27438462	273326	INS	542	0.9712	0.0907	1072	PTK2B(4.5186e-05,0.562)	NA	NA	NA	NA	NA	NA	NA	NA	No	NA	HPRC,HGSVC,1KG-ONT	Yes	1.97	Yes	NA,NA	NA	NA
chr8:27501324	273327	INS	297	0.9257	0.2728	1	EPHX2(4.8926e-22,1.093)	EPHX2(4.8926e-22,1.093)	NA	NA	NA	NA	NA	NA	NA	No	NA	NA	Yes	0.354	No	NA,NA	NA	NA
chr8:27501366	273328	INS	415	0.8386	0.6004	10	EPHX2(4.8926e-22,1.093)	EPHX2(4.8926e-22,1.093)	NA	NA	NA	NA	NA	NA	NA	No	ID=8-27501324-27501395-TTC,8-27501387-27501417-TTCTTCT;MOTIFS=TTCTTCT,TTC;STRUC=<VC240656>	NA	Yes	0.354	Yes	NA,NA	NA	NA
chr8:27501387	273329	INS	326	0.9255	0.3021	2	EPHX2(4.8926e-22,1.093)	EPHX2(4.8926e-22,1.093)	NA	NA	NA	NA	NA	NA	NA	No	ID=8-27501324-27501395-TTC,8-27501387-27501417-TTCTTCT;MOTIFS=TTCTTCT,TTC;STRUC=<VC240656>	NA	Yes	0.354	Yes	NA,NA	NA	NA
chr8:27501394	273330	INS	107	0.8486	0.5692	6	EPHX2(4.8926e-22,1.093)	EPHX2(4.8926e-22,1.093)	NA	NA	NA	NA	NA	NA	NA	No	ID=8-27501324-27501395-TTC,8-27501387-27501417-TTCTTCT;MOTIFS=TTCTTCT,TTC;STRUC=<VC240656>	HPRC	Yes	0.354	Yes	NA,NA	NA	NA
chr8:27501394	273331	INS	182	0.8947	0.6509	1	EPHX2(4.8926e-22,1.093)	EPHX2(4.8926e-22,1.093)	NA	NA	NA	NA	NA	NA	NA	No	ID=8-27501324-27501395-TTC,8-27501387-27501417-TTCTTCT;MOTIFS=TTCTTCT,TTC;STRUC=<VC240656>	HPRC	Yes	0.354	No	NA,NA	NA	NA
chr8:27501394	273332	INS	113	0.8643	0.5264	16	EPHX2(4.8926e-22,1.093)	EPHX2(4.8926e-22,1.093)	NA	NA	NA	NA	NA	NA	NA	No	ID=8-27501324-27501395-TTC,8-27501387-27501417-TTCTTCT;MOTIFS=TTCTTCT,TTC;STRUC=<VC240656>	HPRC	Yes	0.354	Yes	NA,NA	NA	NA
chr8:27501395	273333	INS	259	0.8215	0.6472	7	EPHX2(4.8926e-22,1.093)	EPHX2(4.8926e-22,1.093)	NA	NA	NA	NA	NA	NA	NA	No	ID=8-27501324-27501395-TTC,8-27501387-27501417-TTCTTCT;MOTIFS=TTCTTCT,TTC;STRUC=<VC240656>	HPRC	Yes	0.354	No	NA,NA	NA	NA
chr8:27501401	273334	INS	125	0.837	0.6054	7	EPHX2(4.8926e-22,1.093)	EPHX2(4.8926e-22,1.093)	NA	NA	NA	NA	NA	NA	NA	No	ID=8-27501324-27501395-TTC,8-27501387-27501417-TTCTTCT;MOTIFS=TTCTTCT,TTC;STRUC=<VC240656>	HPRC	Yes	0.354	Yes	NA,NA	NA	NA
chr8:27512785	273335	INS	332	0.9683	0.1426	22	EPHX2(4.8926e-22,1.093)	EPHX2(4.8926e-22,1.093)	NA	NA	NA	NA	NA	NA	NA	No	NA	HPRC	Yes	2.133	Yes	NA,NA	NA	NA
chr8:27558573	273336	INS	342	0.9735	0.1682	5	NA	NA	NA	NA	NA	NA	NA	NA	NA	No	ID=8-27558563-27558573-GT;MOTIFS=GT;STRUC=<TR3598329>	HPRC	Yes	2.238	Yes	NA,NA	NA	NA
chr8:27569723	273337	DEL	52	0.8363	0.6027	52	NA	GULOP(NA,NA)	NA	NA	NA	NA	NA	NA	NA	No	ID=8-27569729-27569742-GGAT;MOTIFS=GGAT;STRUC=<TR3598344>,ID=8-27569743-27569759-ATGG;MOTIFS=ATGG;STRUC=<TR3598345>	HGSVC,1KG-ONT	No	0.961	Yes	NA,NA	NA	NA
chr8:27585779	273338	INS	231	0.7979	0.6975	1	NA	GULOP(NA,NA)	NA	NA	NA	NA	NA	NA	NA	No	NA	NA	No	2.066	No	NA,NA	NA	NA
chr8:27601959	273339	DEL	90	0.8131	0.6524	1	CLU(0.00057997,0.716)	CLU(0.00057997,0.716)	NA	NA	NA	NA	NA	NA	open_chromatin_region	No	NA	NA	No	2.008	No	NA,NA	NA	NA
chr8:27622236	273340	DEL	2335	0.8741	0.4632	1	NA	NA	NA	NA	NA	NA	NA	NA	NA	No	ID=8-27623169-27623178-ATT;MOTIFS=ATT;STRUC=<TR3598439>,ID=8-27623283-27623292-CAT;MOTIFS=CAT;STRUC=<TR3598440>,ID=8-27624068-27624077-TCT;MOTIFS=TCT;STRUC=<TR3598441>	NA	Yes	3.129	No	NA,NA	NA	NA
chr8:27659853	273341	DEL	1295	0.8562	0.598	8	SCARA3(1.4676e-11,1.133)	NA	NA	NA	NA	NA	NA	NA	NA	No	ID=8-27659848-27659877-A;MOTIFS=A;STRUC=<TR3598501>,ID=8-27659876-27659891-AG;MOTIFS=AG;STRUC=(AG)n,ID=8-27660206-27660222-GA;MOTIFS=GA;STRUC=<TR3598502>,ID=8-27660260-27660269-AG;MOTIFS=AG;STRUC=<TR3598503>,ID=8-27660293-27660305-TA;MOTIFS=TA;STRUC=<TR3598504>,ID=8-27660348-27660361-GATA;MOTIFS=GATA;STRUC=<TR3598505>,ID=8-27660416-27660436-TGAT,8-27660491-27660508-GATA,8-27660532-27660561-AGAT,8-27660561-27660575-ATAG,8-27660618-27660657-GATA,8-27660693-27660736-GATA,8-27660759-27660772-GA,8-27660830-27660845-TAGC,8-27660842-27660884-TAGA;MOTIFS=TAGC,GATA,TAGA,GA,AGAT,TGAT,ATAG;STRUC=<VC240672>	NA	Yes	1.328	Yes	NA,NA	NA	NA
chr8:27670649	273342	INS	52	0.8279	0.6148	7	SCARA3(1.4676e-11,1.133)	NA	NA	NA	NA	NA	NA	NA	NA	No	NA	NA	Yes	4.914	Yes	NA,NA	NA	NA
chr8:27726547	273343	DEL	134	0.8857	0.4241	1	NA	NA	NA	NA	NA	NA	NA	NA	NA	No	NA	NA	Yes	0.501	No	NA,NA	NA	NA
chr8:27771729	273344	DEL	140	0.9642	0.1914	1	CCDC25(0.036205,0.923)	NA	NA	NA	NA	NA	NA	NA	enhancer	No	NA	NA	Yes	5.78	No	NA,NA	NA	NA
chr8:27781262	273345	INS	313	0.9927	0.013	22	ESCO2(2.084e-12,1.013)	ESCO2(2.084e-12,1.013)	ESCO2(2.084e-12,1.013)	NA	NA	NA	NA	NA	NA	No	NA	HPRC,HGSVC,1KG-ONT	Yes	0.354	Yes	NA,NA	NA	NA
chr8:27802631	273346	INS	77	0.812	0.6885	5	ESCO2(2.084e-12,1.013)	ESCO2(2.084e-12,1.013)	ESCO2(2.084e-12,1.013)	NA	NA	NA	NA	NA	NA	No	ID=8-27802607-27802631-A,8-27802630-27802656-AT,8-27802656-27802674-TA,8-27802692-27802700-T,8-27802739-27802747-T;MOTIFS=AT,T,TA,A;STRUC=<VC240688>	1KG-ONT	No	0.328	No	NA,NA	NA	NA
chr8:27804983	273347	DEL	330	0.9609	0.1636	431	ESCO2(2.084e-12,1.013)	ESCO2(2.084e-12,1.013)	ESCO2(2.084e-12,1.013)	NA	NA	NA	NA	NA	NA	No	ID=8-27805287-27805317-A;MOTIFS=A;STRUC=(A)n	HPRC,HGSVC,1KG-ONT	Yes	3.841	Yes	NA,NA	NA	NA
chr8:27821866	273348	INS	342	0.8113	0.6746	1	PBK(0.43364,1.057)	NA	NA	NA	NA	NA	NA	NA	NA	No	NA	NA	Yes	0.354	No	NA,NA	NA	NA
chr8:27826528	273349	DEL	286	0.9209	0.3004	443	PBK(0.43364,1.057)	NA	NA	NA	NA	NA	NA	NA	NA	No	ID=8-27826795-27826816-A;MOTIFS=A;STRUC=(A)n	HPRC,HGSVC,1KG-ONT	No	3.839	Yes	NA,NA	NA	NA
chr8:27865577	273350	DEL	50	0.834	0.6133	13	NA	NA	NA	NA	NA	NA	NA	NA	NA	No	ID=8-27865577-27865640-TA;MOTIFS=TA;STRUC=<TR3598815>,ID=8-27865757-27865788-TA;MOTIFS=TA;STRUC=(TA)n	NA	No	0.884	Yes	NA,NA	NA	NA
chr8:27885026	273351	DEL	96	0.9021	0.3671	1	SCARA5(1.264e-14,1.394)	NA	NA	NA	NA	NA	NA	NA	NA	No	ID=8-27885045-27885054-GA;MOTIFS=GA;STRUC=(GA)n,ID=8-27885093-27885102-GA;MOTIFS=GA;STRUC=<TR3598836>	NA	No	0.278	No	NA,NA	NA	NA
chr8:27897732	273352	INS	81	0.8033	0.6927	1	SCARA5(1.264e-14,1.394)	NA	NA	NA	NA	NA	NA	NA	enhancer	No	NA	NA	No	1.992	No	NA,NA	NA	NA
chr8:27917475	273353	INS	315	0.8916	0.3906	1	SCARA5(1.264e-14,1.394)	NA	NA	NA	NA	NA	NA	NA	NA	No	NA	NA	No	0.794	No	NA,NA	NA	NA
chr8:27918643	273354	DEL	54	0.833	0.6066	134	SCARA5(1.264e-14,1.394)	NA	NA	NA	NA	NA	NA	NA	NA	No	ID=8-27918490-27918501-GAG,8-27918505-27918533-GAGGAAAAG,8-27918592-27918601-GAG,8-27918602-27918612-AGG,8-27918626-27918636-AGG,8-27918640-27918651-GAG,8-27918643-27918711-GAGGAGGAAAAGGAAGAT,8-27918793-27918809-GAG,8-27918846-27918855-AGA,8-27918860-27918869-AGG,8-27918881-27918890-AGG,8-27918898-27918909-GAG,8-27918914-27918927-AGG,8-27918944-27918958-AGG,8-27918959-27918972-AGG,8-27918973-27918986-GAG,8-27918987-27919085-GAGAAGGGAGGAGGAGGA,8-27918993-27919006-GGA,8-27919011-27919024-GGA,8-27919029-27919042-GGA,8-27919047-27919060-GGA,8-27919065-27919078-GGA,8-27919086-27919096-GGA,8-27919102-27919117-GAG,8-27919190-27919203-GAG,8-27919221-27919234-AGG,8-27919240-27919249-GGA,8-27919280-27919290-AGG;MOTIFS=GAGGAGGAAAAGGAAGAT,GAGAAGGGAGGAGGAGGA,GAGGAAAAG,AGG,GAG,AGA,GGA;STRUC=<VC240709>	HPRC,HGSVC	No	0.313	Yes	NA,NA	NA	NA
chr8:27918653	273355	DEL	57	0.8104	0.6709	38	SCARA5(1.264e-14,1.394)	NA	NA	NA	NA	NA	NA	NA	NA	No	ID=8-27918490-27918501-GAG,8-27918505-27918533-GAGGAAAAG,8-27918592-27918601-GAG,8-27918602-27918612-AGG,8-27918626-27918636-AGG,8-27918640-27918651-GAG,8-27918643-27918711-GAGGAGGAAAAGGAAGAT,8-27918793-27918809-GAG,8-27918846-27918855-AGA,8-27918860-27918869-AGG,8-27918881-27918890-AGG,8-27918898-27918909-GAG,8-27918914-27918927-AGG,8-27918944-27918958-AGG,8-27918959-27918972-AGG,8-27918973-27918986-GAG,8-27918987-27919085-GAGAAGGGAGGAGGAGGA,8-27918993-27919006-GGA,8-27919011-27919024-GGA,8-27919029-27919042-GGA,8-27919047-27919060-GGA,8-27919065-27919078-GGA,8-27919086-27919096-GGA,8-27919102-27919117-GAG,8-27919190-27919203-GAG,8-27919221-27919234-AGG,8-27919240-27919249-GGA,8-27919280-27919290-AGG;MOTIFS=GAGGAGGAAAAGGAAGAT,GAGAAGGGAGGAGGAGGA,GAGGAAAAG,AGG,GAG,AGA,GGA;STRUC=<VC240709>	HPRC,HGSVC	No	0.976	Yes	NA,NA	NA	NA
chr8:27918791	273356	DEL	309	0.8854	0.4178	4	SCARA5(1.264e-14,1.394)	NA	NA	NA	NA	NA	NA	NA	NA	No	ID=8-27918490-27918501-GAG,8-27918505-27918533-GAGGAAAAG,8-27918592-27918601-GAG,8-27918602-27918612-AGG,8-27918626-27918636-AGG,8-27918640-27918651-GAG,8-27918643-27918711-GAGGAGGAAAAGGAAGAT,8-27918793-27918809-GAG,8-27918846-27918855-AGA,8-27918860-27918869-AGG,8-27918881-27918890-AGG,8-27918898-27918909-GAG,8-27918914-27918927-AGG,8-27918944-27918958-AGG,8-27918959-27918972-AGG,8-27918973-27918986-GAG,8-27918987-27919085-GAGAAGGGAGGAGGAGGA,8-27918993-27919006-GGA,8-27919011-27919024-GGA,8-27919029-27919042-GGA,8-27919047-27919060-GGA,8-27919065-27919078-GGA,8-27919086-27919096-GGA,8-27919102-27919117-GAG,8-27919190-27919203-GAG,8-27919221-27919234-AGG,8-27919240-27919249-GGA,8-27919280-27919290-AGG;MOTIFS=GAGGAGGAAAAGGAAGAT,GAGAAGGGAGGAGGAGGA,GAGGAAAAG,AGG,GAG,AGA,GGA;STRUC=<VC240709>	HPRC	Yes	0.264	Yes	NA,NA	NA	NA
chr8:27918902	273358	INS	61	0.8664	0.5638	9	SCARA5(1.264e-14,1.394)	NA	NA	NA	NA	NA	NA	NA	NA	No	ID=8-27918490-27918501-GAG,8-27918505-27918533-GAGGAAAAG,8-27918592-27918601-GAG,8-27918602-27918612-AGG,8-27918626-27918636-AGG,8-27918640-27918651-GAG,8-27918643-27918711-GAGGAGGAAAAGGAAGAT,8-27918793-27918809-GAG,8-27918846-27918855-AGA,8-27918860-27918869-AGG,8-27918881-27918890-AGG,8-27918898-27918909-GAG,8-27918914-27918927-AGG,8-27918944-27918958-AGG,8-27918959-27918972-AGG,8-27918973-27918986-GAG,8-27918987-27919085-GAGAAGGGAGGAGGAGGA,8-27918993-27919006-GGA,8-27919011-27919024-GGA,8-27919029-27919042-GGA,8-27919047-27919060-GGA,8-27919065-27919078-GGA,8-27919086-27919096-GGA,8-27919102-27919117-GAG,8-27919190-27919203-GAG,8-27919221-27919234-AGG,8-27919240-27919249-GGA,8-27919280-27919290-AGG;MOTIFS=GAGGAGGAAAAGGAAGAT,GAGAAGGGAGGAGGAGGA,GAGGAAAAG,AGG,GAG,AGA,GGA;STRUC=<VC240709>	HPRC,HGSVC	No	1.992	Yes	NA,NA	NA	NA
chr8:27918902	273357	INS	57	0.816	0.6567	6	SCARA5(1.264e-14,1.394)	NA	NA	NA	NA	NA	NA	NA	NA	No	ID=8-27918490-27918501-GAG,8-27918505-27918533-GAGGAAAAG,8-27918592-27918601-GAG,8-27918602-27918612-AGG,8-27918626-27918636-AGG,8-27918640-27918651-GAG,8-27918643-27918711-GAGGAGGAAAAGGAAGAT,8-27918793-27918809-GAG,8-27918846-27918855-AGA,8-27918860-27918869-AGG,8-27918881-27918890-AGG,8-27918898-27918909-GAG,8-27918914-27918927-AGG,8-27918944-27918958-AGG,8-27918959-27918972-AGG,8-27918973-27918986-GAG,8-27918987-27919085-GAGAAGGGAGGAGGAGGA,8-27918993-27919006-GGA,8-27919011-27919024-GGA,8-27919029-27919042-GGA,8-27919047-27919060-GGA,8-27919065-27919078-GGA,8-27919086-27919096-GGA,8-27919102-27919117-GAG,8-27919190-27919203-GAG,8-27919221-27919234-AGG,8-27919240-27919249-GGA,8-27919280-27919290-AGG;MOTIFS=GAGGAGGAAAAGGAAGAT,GAGAAGGGAGGAGGAGGA,GAGGAAAAG,AGG,GAG,AGA,GGA;STRUC=<VC240709>	HPRC,HGSVC	No	1.992	Yes	NA,NA	NA	NA
chr8:27918929	273359	INS	60	0.877	0.4503	5	SCARA5(1.264e-14,1.394)	NA	NA	NA	NA	NA	NA	NA	NA	No	ID=8-27918490-27918501-GAG,8-27918505-27918533-GAGGAAAAG,8-27918592-27918601-GAG,8-27918602-27918612-AGG,8-27918626-27918636-AGG,8-27918640-27918651-GAG,8-27918643-27918711-GAGGAGGAAAAGGAAGAT,8-27918793-27918809-GAG,8-27918846-27918855-AGA,8-27918860-27918869-AGG,8-27918881-27918890-AGG,8-27918898-27918909-GAG,8-27918914-27918927-AGG,8-27918944-27918958-AGG,8-27918959-27918972-AGG,8-27918973-27918986-GAG,8-27918987-27919085-GAGAAGGGAGGAGGAGGA,8-27918993-27919006-GGA,8-27919011-27919024-GGA,8-27919029-27919042-GGA,8-27919047-27919060-GGA,8-27919065-27919078-GGA,8-27919086-27919096-GGA,8-27919102-27919117-GAG,8-27919190-27919203-GAG,8-27919221-27919234-AGG,8-27919240-27919249-GGA,8-27919280-27919290-AGG;MOTIFS=GAGGAGGAAAAGGAAGAT,GAGAAGGGAGGAGGAGGA,GAGGAAAAG,AGG,GAG,AGA,GGA;STRUC=<VC240709>	HPRC,HGSVC	No	1.992	No	NA,NA	NA	NA
chr8:27918941	273360	INS	853	0.9099	0.3453	2	SCARA5(1.264e-14,1.394)	NA	NA	NA	NA	NA	NA	NA	NA	No	ID=8-27918490-27918501-GAG,8-27918505-27918533-GAGGAAAAG,8-27918592-27918601-GAG,8-27918602-27918612-AGG,8-27918626-27918636-AGG,8-27918640-27918651-GAG,8-27918643-27918711-GAGGAGGAAAAGGAAGAT,8-27918793-27918809-GAG,8-27918846-27918855-AGA,8-27918860-27918869-AGG,8-27918881-27918890-AGG,8-27918898-27918909-GAG,8-27918914-27918927-AGG,8-27918944-27918958-AGG,8-27918959-27918972-AGG,8-27918973-27918986-GAG,8-27918987-27919085-GAGAAGGGAGGAGGAGGA,8-27918993-27919006-GGA,8-27919011-27919024-GGA,8-27919029-27919042-GGA,8-27919047-27919060-GGA,8-27919065-27919078-GGA,8-27919086-27919096-GGA,8-27919102-27919117-GAG,8-27919190-27919203-GAG,8-27919221-27919234-AGG,8-27919240-27919249-GGA,8-27919280-27919290-AGG;MOTIFS=GAGGAGGAAAAGGAAGAT,GAGAAGGGAGGAGGAGGA,GAGGAAAAG,AGG,GAG,AGA,GGA;STRUC=<VC240709>	HPRC,HGSVC,1KG-ONT	No	1.992	No	NA,NA	NA	NA
chr8:27918950	273361	INS	299	0.798	0.6814	69	SCARA5(1.264e-14,1.394)	NA	NA	NA	NA	NA	NA	NA	NA	No	ID=8-27918490-27918501-GAG,8-27918505-27918533-GAGGAAAAG,8-27918592-27918601-GAG,8-27918602-27918612-AGG,8-27918626-27918636-AGG,8-27918640-27918651-GAG,8-27918643-27918711-GAGGAGGAAAAGGAAGAT,8-27918793-27918809-GAG,8-27918846-27918855-AGA,8-27918860-27918869-AGG,8-27918881-27918890-AGG,8-27918898-27918909-GAG,8-27918914-27918927-AGG,8-27918944-27918958-AGG,8-27918959-27918972-AGG,8-27918973-27918986-GAG,8-27918987-27919085-GAGAAGGGAGGAGGAGGA,8-27918993-27919006-GGA,8-27919011-27919024-GGA,8-27919029-27919042-GGA,8-27919047-27919060-GGA,8-27919065-27919078-GGA,8-27919086-27919096-GGA,8-27919102-27919117-GAG,8-27919190-27919203-GAG,8-27919221-27919234-AGG,8-27919240-27919249-GGA,8-27919280-27919290-AGG;MOTIFS=GAGGAGGAAAAGGAAGAT,GAGAAGGGAGGAGGAGGA,GAGGAAAAG,AGG,GAG,AGA,GGA;STRUC=<VC240709>	HPRC,HGSVC	Yes	1.992	Yes	NA,NA	NA	NA
chr8:27918950	273362	INS	328	0.7938	0.6963	27	SCARA5(1.264e-14,1.394)	NA	NA	NA	NA	NA	NA	NA	NA	No	ID=8-27918490-27918501-GAG,8-27918505-27918533-GAGGAAAAG,8-27918592-27918601-GAG,8-27918602-27918612-AGG,8-27918626-27918636-AGG,8-27918640-27918651-GAG,8-27918643-27918711-GAGGAGGAAAAGGAAGAT,8-27918793-27918809-GAG,8-27918846-27918855-AGA,8-27918860-27918869-AGG,8-27918881-27918890-AGG,8-27918898-27918909-GAG,8-27918914-27918927-AGG,8-27918944-27918958-AGG,8-27918959-27918972-AGG,8-27918973-27918986-GAG,8-27918987-27919085-GAGAAGGGAGGAGGAGGA,8-27918993-27919006-GGA,8-27919011-27919024-GGA,8-27919029-27919042-GGA,8-27919047-27919060-GGA,8-27919065-27919078-GGA,8-27919086-27919096-GGA,8-27919102-27919117-GAG,8-27919190-27919203-GAG,8-27919221-27919234-AGG,8-27919240-27919249-GGA,8-27919280-27919290-AGG;MOTIFS=GAGGAGGAAAAGGAAGAT,GAGAAGGGAGGAGGAGGA,GAGGAAAAG,AGG,GAG,AGA,GGA;STRUC=<VC240709>	HPRC,HGSVC	Yes	1.992	Yes	NA,NA	NA	NA
chr8:27918952	273363	INS	859	0.9353	0.2552	47	SCARA5(1.264e-14,1.394)	NA	NA	NA	NA	NA	NA	NA	NA	No	ID=8-27918490-27918501-GAG,8-27918505-27918533-GAGGAAAAG,8-27918592-27918601-GAG,8-27918602-27918612-AGG,8-27918626-27918636-AGG,8-27918640-27918651-GAG,8-27918643-27918711-GAGGAGGAAAAGGAAGAT,8-27918793-27918809-GAG,8-27918846-27918855-AGA,8-27918860-27918869-AGG,8-27918881-27918890-AGG,8-27918898-27918909-GAG,8-27918914-27918927-AGG,8-27918944-27918958-AGG,8-27918959-27918972-AGG,8-27918973-27918986-GAG,8-27918987-27919085-GAGAAGGGAGGAGGAGGA,8-27918993-27919006-GGA,8-27919011-27919024-GGA,8-27919029-27919042-GGA,8-27919047-27919060-GGA,8-27919065-27919078-GGA,8-27919086-27919096-GGA,8-27919102-27919117-GAG,8-27919190-27919203-GAG,8-27919221-27919234-AGG,8-27919240-27919249-GGA,8-27919280-27919290-AGG;MOTIFS=GAGGAGGAAAAGGAAGAT,GAGAAGGGAGGAGGAGGA,GAGGAAAAG,AGG,GAG,AGA,GGA;STRUC=<VC240709>	HPRC,HGSVC,1KG-ONT	No	2.043	Yes	NA,NA	NA	NA
chr8:27918953	273365	INS	787	0.8457	0.5541	101	SCARA5(1.264e-14,1.394)	NA	NA	NA	NA	NA	NA	NA	NA	No	ID=8-27918490-27918501-GAG,8-27918505-27918533-GAGGAAAAG,8-27918592-27918601-GAG,8-27918602-27918612-AGG,8-27918626-27918636-AGG,8-27918640-27918651-GAG,8-27918643-27918711-GAGGAGGAAAAGGAAGAT,8-27918793-27918809-GAG,8-27918846-27918855-AGA,8-27918860-27918869-AGG,8-27918881-27918890-AGG,8-27918898-27918909-GAG,8-27918914-27918927-AGG,8-27918944-27918958-AGG,8-27918959-27918972-AGG,8-27918973-27918986-GAG,8-27918987-27919085-GAGAAGGGAGGAGGAGGA,8-27918993-27919006-GGA,8-27919011-27919024-GGA,8-27919029-27919042-GGA,8-27919047-27919060-GGA,8-27919065-27919078-GGA,8-27919086-27919096-GGA,8-27919102-27919117-GAG,8-27919190-27919203-GAG,8-27919221-27919234-AGG,8-27919240-27919249-GGA,8-27919280-27919290-AGG;MOTIFS=GAGGAGGAAAAGGAAGAT,GAGAAGGGAGGAGGAGGA,GAGGAAAAG,AGG,GAG,AGA,GGA;STRUC=<VC240709>	HPRC,HGSVC,1KG-ONT	No	1.992	Yes	NA,NA	NA	NA
chr8:27918953	273364	INS	665	0.8247	0.6367	170	SCARA5(1.264e-14,1.394)	NA	NA	NA	NA	NA	NA	NA	NA	No	ID=8-27918490-27918501-GAG,8-27918505-27918533-GAGGAAAAG,8-27918592-27918601-GAG,8-27918602-27918612-AGG,8-27918626-27918636-AGG,8-27918640-27918651-GAG,8-27918643-27918711-GAGGAGGAAAAGGAAGAT,8-27918793-27918809-GAG,8-27918846-27918855-AGA,8-27918860-27918869-AGG,8-27918881-27918890-AGG,8-27918898-27918909-GAG,8-27918914-27918927-AGG,8-27918944-27918958-AGG,8-27918959-27918972-AGG,8-27918973-27918986-GAG,8-27918987-27919085-GAGAAGGGAGGAGGAGGA,8-27918993-27919006-GGA,8-27919011-27919024-GGA,8-27919029-27919042-GGA,8-27919047-27919060-GGA,8-27919065-27919078-GGA,8-27919086-27919096-GGA,8-27919102-27919117-GAG,8-27919190-27919203-GAG,8-27919221-27919234-AGG,8-27919240-27919249-GGA,8-27919280-27919290-AGG;MOTIFS=GAGGAGGAAAAGGAAGAT,GAGAAGGGAGGAGGAGGA,GAGGAAAAG,AGG,GAG,AGA,GGA;STRUC=<VC240709>	HPRC,HGSVC,1KG-ONT	Yes	1.992	Yes	NA,NA	NA	NA
chr8:27918955	273369	INS	835	0.8647	0.5064	39	SCARA5(1.264e-14,1.394)	NA	NA	NA	NA	NA	NA	NA	NA	No	ID=8-27918490-27918501-GAG,8-27918505-27918533-GAGGAAAAG,8-27918592-27918601-GAG,8-27918602-27918612-AGG,8-27918626-27918636-AGG,8-27918640-27918651-GAG,8-27918643-27918711-GAGGAGGAAAAGGAAGAT,8-27918793-27918809-GAG,8-27918846-27918855-AGA,8-27918860-27918869-AGG,8-27918881-27918890-AGG,8-27918898-27918909-GAG,8-27918914-27918927-AGG,8-27918944-27918958-AGG,8-27918959-27918972-AGG,8-27918973-27918986-GAG,8-27918987-27919085-GAGAAGGGAGGAGGAGGA,8-27918993-27919006-GGA,8-27919011-27919024-GGA,8-27919029-27919042-GGA,8-27919047-27919060-GGA,8-27919065-27919078-GGA,8-27919086-27919096-GGA,8-27919102-27919117-GAG,8-27919190-27919203-GAG,8-27919221-27919234-AGG,8-27919240-27919249-GGA,8-27919280-27919290-AGG;MOTIFS=GAGGAGGAAAAGGAAGAT,GAGAAGGGAGGAGGAGGA,GAGGAAAAG,AGG,GAG,AGA,GGA;STRUC=<VC240709>	HPRC,HGSVC,1KG-ONT	No	1.992	Yes	NA,NA	NA	NA
chr8:27918955	273368	INS	933	0.8561	0.5495	132	SCARA5(1.264e-14,1.394)	NA	NA	NA	NA	NA	NA	NA	NA	No	ID=8-27918490-27918501-GAG,8-27918505-27918533-GAGGAAAAG,8-27918592-27918601-GAG,8-27918602-27918612-AGG,8-27918626-27918636-AGG,8-27918640-27918651-GAG,8-27918643-27918711-GAGGAGGAAAAGGAAGAT,8-27918793-27918809-GAG,8-27918846-27918855-AGA,8-27918860-27918869-AGG,8-27918881-27918890-AGG,8-27918898-27918909-GAG,8-27918914-27918927-AGG,8-27918944-27918958-AGG,8-27918959-27918972-AGG,8-27918973-27918986-GAG,8-27918987-27919085-GAGAAGGGAGGAGGAGGA,8-27918993-27919006-GGA,8-27919011-27919024-GGA,8-27919029-27919042-GGA,8-27919047-27919060-GGA,8-27919065-27919078-GGA,8-27919086-27919096-GGA,8-27919102-27919117-GAG,8-27919190-27919203-GAG,8-27919221-27919234-AGG,8-27919240-27919249-GGA,8-27919280-27919290-AGG;MOTIFS=GAGGAGGAAAAGGAAGAT,GAGAAGGGAGGAGGAGGA,GAGGAAAAG,AGG,GAG,AGA,GGA;STRUC=<VC240709>	HPRC,HGSVC,1KG-ONT	No	1.992	Yes	NA,NA	NA	NA
chr8:27918955	273367	INS	985	0.9019	0.3518	51	SCARA5(1.264e-14,1.394)	NA	NA	NA	NA	NA	NA	NA	NA	No	ID=8-27918490-27918501-GAG,8-27918505-27918533-GAGGAAAAG,8-27918592-27918601-GAG,8-27918602-27918612-AGG,8-27918626-27918636-AGG,8-27918640-27918651-GAG,8-27918643-27918711-GAGGAGGAAAAGGAAGAT,8-27918793-27918809-GAG,8-27918846-27918855-AGA,8-27918860-27918869-AGG,8-27918881-27918890-AGG,8-27918898-27918909-GAG,8-27918914-27918927-AGG,8-27918944-27918958-AGG,8-27918959-27918972-AGG,8-27918973-27918986-GAG,8-27918987-27919085-GAGAAGGGAGGAGGAGGA,8-27918993-27919006-GGA,8-27919011-27919024-GGA,8-27919029-27919042-GGA,8-27919047-27919060-GGA,8-27919065-27919078-GGA,8-27919086-27919096-GGA,8-27919102-27919117-GAG,8-27919190-27919203-GAG,8-27919221-27919234-AGG,8-27919240-27919249-GGA,8-27919280-27919290-AGG;MOTIFS=GAGGAGGAAAAGGAAGAT,GAGAAGGGAGGAGGAGGA,GAGGAAAAG,AGG,GAG,AGA,GGA;STRUC=<VC240709>	HPRC,HGSVC,1KG-ONT	No	1.992	Yes	NA,NA	NA	NA
chr8:27918955	273366	INS	895	0.8635	0.5183	123	SCARA5(1.264e-14,1.394)	NA	NA	NA	NA	NA	NA	NA	NA	No	ID=8-27918490-27918501-GAG,8-27918505-27918533-GAGGAAAAG,8-27918592-27918601-GAG,8-27918602-27918612-AGG,8-27918626-27918636-AGG,8-27918640-27918651-GAG,8-27918643-27918711-GAGGAGGAAAAGGAAGAT,8-27918793-27918809-GAG,8-27918846-27918855-AGA,8-27918860-27918869-AGG,8-27918881-27918890-AGG,8-27918898-27918909-GAG,8-27918914-27918927-AGG,8-27918944-27918958-AGG,8-27918959-27918972-AGG,8-27918973-27918986-GAG,8-27918987-27919085-GAGAAGGGAGGAGGAGGA,8-27918993-27919006-GGA,8-27919011-27919024-GGA,8-27919029-27919042-GGA,8-27919047-27919060-GGA,8-27919065-27919078-GGA,8-27919086-27919096-GGA,8-27919102-27919117-GAG,8-27919190-27919203-GAG,8-27919221-27919234-AGG,8-27919240-27919249-GGA,8-27919280-27919290-AGG;MOTIFS=GAGGAGGAAAAGGAAGAT,GAGAAGGGAGGAGGAGGA,GAGGAAAAG,AGG,GAG,AGA,GGA;STRUC=<VC240709>	HPRC,HGSVC,1KG-ONT	No	1.992	Yes	NA,NA	NA	NA
chr8:27918958	273370	INS	726	0.9274	0.2928	14	SCARA5(1.264e-14,1.394)	NA	NA	NA	NA	NA	NA	NA	NA	No	ID=8-27918490-27918501-GAG,8-27918505-27918533-GAGGAAAAG,8-27918592-27918601-GAG,8-27918602-27918612-AGG,8-27918626-27918636-AGG,8-27918640-27918651-GAG,8-27918643-27918711-GAGGAGGAAAAGGAAGAT,8-27918793-27918809-GAG,8-27918846-27918855-AGA,8-27918860-27918869-AGG,8-27918881-27918890-AGG,8-27918898-27918909-GAG,8-27918914-27918927-AGG,8-27918944-27918958-AGG,8-27918959-27918972-AGG,8-27918973-27918986-GAG,8-27918987-27919085-GAGAAGGGAGGAGGAGGA,8-27918993-27919006-GGA,8-27919011-27919024-GGA,8-27919029-27919042-GGA,8-27919047-27919060-GGA,8-27919065-27919078-GGA,8-27919086-27919096-GGA,8-27919102-27919117-GAG,8-27919190-27919203-GAG,8-27919221-27919234-AGG,8-27919240-27919249-GGA,8-27919280-27919290-AGG;MOTIFS=GAGGAGGAAAAGGAAGAT,GAGAAGGGAGGAGGAGGA,GAGGAAAAG,AGG,GAG,AGA,GGA;STRUC=<VC240709>	HPRC,HGSVC,1KG-ONT	Yes	1.992	No	NA,NA	NA	NA
chr8:27918970	273373	INS	820	0.8982	0.3754	55	SCARA5(1.264e-14,1.394)	NA	NA	NA	NA	NA	NA	NA	NA	No	ID=8-27918490-27918501-GAG,8-27918505-27918533-GAGGAAAAG,8-27918592-27918601-GAG,8-27918602-27918612-AGG,8-27918626-27918636-AGG,8-27918640-27918651-GAG,8-27918643-27918711-GAGGAGGAAAAGGAAGAT,8-27918793-27918809-GAG,8-27918846-27918855-AGA,8-27918860-27918869-AGG,8-27918881-27918890-AGG,8-27918898-27918909-GAG,8-27918914-27918927-AGG,8-27918944-27918958-AGG,8-27918959-27918972-AGG,8-27918973-27918986-GAG,8-27918987-27919085-GAGAAGGGAGGAGGAGGA,8-27918993-27919006-GGA,8-27919011-27919024-GGA,8-27919029-27919042-GGA,8-27919047-27919060-GGA,8-27919065-27919078-GGA,8-27919086-27919096-GGA,8-27919102-27919117-GAG,8-27919190-27919203-GAG,8-27919221-27919234-AGG,8-27919240-27919249-GGA,8-27919280-27919290-AGG;MOTIFS=GAGGAGGAAAAGGAAGAT,GAGAAGGGAGGAGGAGGA,GAGGAAAAG,AGG,GAG,AGA,GGA;STRUC=<VC240709>	HPRC,HGSVC,1KG-ONT	No	1.992	Yes	NA,NA	NA	NA
chr8:27918970	273372	INS	846	0.8079	0.6934	95	SCARA5(1.264e-14,1.394)	NA	NA	NA	NA	NA	NA	NA	NA	No	ID=8-27918490-27918501-GAG,8-27918505-27918533-GAGGAAAAG,8-27918592-27918601-GAG,8-27918602-27918612-AGG,8-27918626-27918636-AGG,8-27918640-27918651-GAG,8-27918643-27918711-GAGGAGGAAAAGGAAGAT,8-27918793-27918809-GAG,8-27918846-27918855-AGA,8-27918860-27918869-AGG,8-27918881-27918890-AGG,8-27918898-27918909-GAG,8-27918914-27918927-AGG,8-27918944-27918958-AGG,8-27918959-27918972-AGG,8-27918973-27918986-GAG,8-27918987-27919085-GAGAAGGGAGGAGGAGGA,8-27918993-27919006-GGA,8-27919011-27919024-GGA,8-27919029-27919042-GGA,8-27919047-27919060-GGA,8-27919065-27919078-GGA,8-27919086-27919096-GGA,8-27919102-27919117-GAG,8-27919190-27919203-GAG,8-27919221-27919234-AGG,8-27919240-27919249-GGA,8-27919280-27919290-AGG;MOTIFS=GAGGAGGAAAAGGAAGAT,GAGAAGGGAGGAGGAGGA,GAGGAAAAG,AGG,GAG,AGA,GGA;STRUC=<VC240709>	HPRC,HGSVC,1KG-ONT	No	1.992	Yes	NA,NA	NA	NA
chr8:27918970	273371	INS	810	0.8938	0.3952	117	SCARA5(1.264e-14,1.394)	NA	NA	NA	NA	NA	NA	NA	NA	No	ID=8-27918490-27918501-GAG,8-27918505-27918533-GAGGAAAAG,8-27918592-27918601-GAG,8-27918602-27918612-AGG,8-27918626-27918636-AGG,8-27918640-27918651-GAG,8-27918643-27918711-GAGGAGGAAAAGGAAGAT,8-27918793-27918809-GAG,8-27918846-27918855-AGA,8-27918860-27918869-AGG,8-27918881-27918890-AGG,8-27918898-27918909-GAG,8-27918914-27918927-AGG,8-27918944-27918958-AGG,8-27918959-27918972-AGG,8-27918973-27918986-GAG,8-27918987-27919085-GAGAAGGGAGGAGGAGGA,8-27918993-27919006-GGA,8-27919011-27919024-GGA,8-27919029-27919042-GGA,8-27919047-27919060-GGA,8-27919065-27919078-GGA,8-27919086-27919096-GGA,8-27919102-27919117-GAG,8-27919190-27919203-GAG,8-27919221-27919234-AGG,8-27919240-27919249-GGA,8-27919280-27919290-AGG;MOTIFS=GAGGAGGAAAAGGAAGAT,GAGAAGGGAGGAGGAGGA,GAGGAAAAG,AGG,GAG,AGA,GGA;STRUC=<VC240709>	HPRC,HGSVC,1KG-ONT	No	1.992	Yes	NA,NA	NA	NA
chr8:27918970	273374	INS	877	0.8355	0.6502	169	SCARA5(1.264e-14,1.394)	NA	NA	NA	NA	NA	NA	NA	NA	No	ID=8-27918490-27918501-GAG,8-27918505-27918533-GAGGAAAAG,8-27918592-27918601-GAG,8-27918602-27918612-AGG,8-27918626-27918636-AGG,8-27918640-27918651-GAG,8-27918643-27918711-GAGGAGGAAAAGGAAGAT,8-27918793-27918809-GAG,8-27918846-27918855-AGA,8-27918860-27918869-AGG,8-27918881-27918890-AGG,8-27918898-27918909-GAG,8-27918914-27918927-AGG,8-27918944-27918958-AGG,8-27918959-27918972-AGG,8-27918973-27918986-GAG,8-27918987-27919085-GAGAAGGGAGGAGGAGGA,8-27918993-27919006-GGA,8-27919011-27919024-GGA,8-27919029-27919042-GGA,8-27919047-27919060-GGA,8-27919065-27919078-GGA,8-27919086-27919096-GGA,8-27919102-27919117-GAG,8-27919190-27919203-GAG,8-27919221-27919234-AGG,8-27919240-27919249-GGA,8-27919280-27919290-AGG;MOTIFS=GAGGAGGAAAAGGAAGAT,GAGAAGGGAGGAGGAGGA,GAGGAAAAG,AGG,GAG,AGA,GGA;STRUC=<VC240709>	HPRC,HGSVC,1KG-ONT	No	1.992	Yes	NA,NA	NA	NA
chr8:27918971	273375	INS	326	0.8903	0.3706	37	SCARA5(1.264e-14,1.394)	NA	NA	NA	NA	NA	NA	NA	NA	No	ID=8-27918490-27918501-GAG,8-27918505-27918533-GAGGAAAAG,8-27918592-27918601-GAG,8-27918602-27918612-AGG,8-27918626-27918636-AGG,8-27918640-27918651-GAG,8-27918643-27918711-GAGGAGGAAAAGGAAGAT,8-27918793-27918809-GAG,8-27918846-27918855-AGA,8-27918860-27918869-AGG,8-27918881-27918890-AGG,8-27918898-27918909-GAG,8-27918914-27918927-AGG,8-27918944-27918958-AGG,8-27918959-27918972-AGG,8-27918973-27918986-GAG,8-27918987-27919085-GAGAAGGGAGGAGGAGGA,8-27918993-27919006-GGA,8-27919011-27919024-GGA,8-27919029-27919042-GGA,8-27919047-27919060-GGA,8-27919065-27919078-GGA,8-27919086-27919096-GGA,8-27919102-27919117-GAG,8-27919190-27919203-GAG,8-27919221-27919234-AGG,8-27919240-27919249-GGA,8-27919280-27919290-AGG;MOTIFS=GAGGAGGAAAAGGAAGAT,GAGAAGGGAGGAGGAGGA,GAGGAAAAG,AGG,GAG,AGA,GGA;STRUC=<VC240709>	HPRC,HGSVC	Yes	1.992	Yes	NA,NA	NA	NA
chr8:27918973	273376	INS	917	0.8866	0.6081	1	SCARA5(1.264e-14,1.394)	NA	NA	NA	NA	NA	NA	NA	NA	No	ID=8-27918490-27918501-GAG,8-27918505-27918533-GAGGAAAAG,8-27918592-27918601-GAG,8-27918602-27918612-AGG,8-27918626-27918636-AGG,8-27918640-27918651-GAG,8-27918643-27918711-GAGGAGGAAAAGGAAGAT,8-27918793-27918809-GAG,8-27918846-27918855-AGA,8-27918860-27918869-AGG,8-27918881-27918890-AGG,8-27918898-27918909-GAG,8-27918914-27918927-AGG,8-27918944-27918958-AGG,8-27918959-27918972-AGG,8-27918973-27918986-GAG,8-27918987-27919085-GAGAAGGGAGGAGGAGGA,8-27918993-27919006-GGA,8-27919011-27919024-GGA,8-27919029-27919042-GGA,8-27919047-27919060-GGA,8-27919065-27919078-GGA,8-27919086-27919096-GGA,8-27919102-27919117-GAG,8-27919190-27919203-GAG,8-27919221-27919234-AGG,8-27919240-27919249-GGA,8-27919280-27919290-AGG;MOTIFS=GAGGAGGAAAAGGAAGAT,GAGAAGGGAGGAGGAGGA,GAGGAAAAG,AGG,GAG,AGA,GGA;STRUC=<VC240709>	HPRC,HGSVC,1KG-ONT	No	1.992	No	NA,NA	NA	NA
chr8:27918974	273377	INS	790	0.9493	0.2086	44	SCARA5(1.264e-14,1.394)	NA	NA	NA	NA	NA	NA	NA	NA	No	ID=8-27918490-27918501-GAG,8-27918505-27918533-GAGGAAAAG,8-27918592-27918601-GAG,8-27918602-27918612-AGG,8-27918626-27918636-AGG,8-27918640-27918651-GAG,8-27918643-27918711-GAGGAGGAAAAGGAAGAT,8-27918793-27918809-GAG,8-27918846-27918855-AGA,8-27918860-27918869-AGG,8-27918881-27918890-AGG,8-27918898-27918909-GAG,8-27918914-27918927-AGG,8-27918944-27918958-AGG,8-27918959-27918972-AGG,8-27918973-27918986-GAG,8-27918987-27919085-GAGAAGGGAGGAGGAGGA,8-27918993-27919006-GGA,8-27919011-27919024-GGA,8-27919029-27919042-GGA,8-27919047-27919060-GGA,8-27919065-27919078-GGA,8-27919086-27919096-GGA,8-27919102-27919117-GAG,8-27919190-27919203-GAG,8-27919221-27919234-AGG,8-27919240-27919249-GGA,8-27919280-27919290-AGG;MOTIFS=GAGGAGGAAAAGGAAGAT,GAGAAGGGAGGAGGAGGA,GAGGAAAAG,AGG,GAG,AGA,GGA;STRUC=<VC240709>	HPRC,HGSVC,1KG-ONT	No	1.992	Yes	NA,NA	NA	NA
chr8:27918975	273378	INS	747	0.9149	0.3222	65	SCARA5(1.264e-14,1.394)	NA	NA	NA	NA	NA	NA	NA	NA	No	ID=8-27918490-27918501-GAG,8-27918505-27918533-GAGGAAAAG,8-27918592-27918601-GAG,8-27918602-27918612-AGG,8-27918626-27918636-AGG,8-27918640-27918651-GAG,8-27918643-27918711-GAGGAGGAAAAGGAAGAT,8-27918793-27918809-GAG,8-27918846-27918855-AGA,8-27918860-27918869-AGG,8-27918881-27918890-AGG,8-27918898-27918909-GAG,8-27918914-27918927-AGG,8-27918944-27918958-AGG,8-27918959-27918972-AGG,8-27918973-27918986-GAG,8-27918987-27919085-GAGAAGGGAGGAGGAGGA,8-27918993-27919006-GGA,8-27919011-27919024-GGA,8-27919029-27919042-GGA,8-27919047-27919060-GGA,8-27919065-27919078-GGA,8-27919086-27919096-GGA,8-27919102-27919117-GAG,8-27919190-27919203-GAG,8-27919221-27919234-AGG,8-27919240-27919249-GGA,8-27919280-27919290-AGG;MOTIFS=GAGGAGGAAAAGGAAGAT,GAGAAGGGAGGAGGAGGA,GAGGAAAAG,AGG,GAG,AGA,GGA;STRUC=<VC240709>	HPRC,HGSVC,1KG-ONT	No	1.992	Yes	NA,NA	NA	NA
chr8:27918976	273379	INS	729	0.8018	0.6764	19	SCARA5(1.264e-14,1.394)	NA	NA	NA	NA	NA	NA	NA	NA	No	ID=8-27918490-27918501-GAG,8-27918505-27918533-GAGGAAAAG,8-27918592-27918601-GAG,8-27918602-27918612-AGG,8-27918626-27918636-AGG,8-27918640-27918651-GAG,8-27918643-27918711-GAGGAGGAAAAGGAAGAT,8-27918793-27918809-GAG,8-27918846-27918855-AGA,8-27918860-27918869-AGG,8-27918881-27918890-AGG,8-27918898-27918909-GAG,8-27918914-27918927-AGG,8-27918944-27918958-AGG,8-27918959-27918972-AGG,8-27918973-27918986-GAG,8-27918987-27919085-GAGAAGGGAGGAGGAGGA,8-27918993-27919006-GGA,8-27919011-27919024-GGA,8-27919029-27919042-GGA,8-27919047-27919060-GGA,8-27919065-27919078-GGA,8-27919086-27919096-GGA,8-27919102-27919117-GAG,8-27919190-27919203-GAG,8-27919221-27919234-AGG,8-27919240-27919249-GGA,8-27919280-27919290-AGG;MOTIFS=GAGGAGGAAAAGGAAGAT,GAGAAGGGAGGAGGAGGA,GAGGAAAAG,AGG,GAG,AGA,GGA;STRUC=<VC240709>	HPRC,HGSVC,1KG-ONT	Yes	1.992	Yes	NA,NA	NA	NA
chr8:27918978	273380	INS	702	0.8526	0.5357	13	SCARA5(1.264e-14,1.394)	NA	NA	NA	NA	NA	NA	NA	NA	No	ID=8-27918490-27918501-GAG,8-27918505-27918533-GAGGAAAAG,8-27918592-27918601-GAG,8-27918602-27918612-AGG,8-27918626-27918636-AGG,8-27918640-27918651-GAG,8-27918643-27918711-GAGGAGGAAAAGGAAGAT,8-27918793-27918809-GAG,8-27918846-27918855-AGA,8-27918860-27918869-AGG,8-27918881-27918890-AGG,8-27918898-27918909-GAG,8-27918914-27918927-AGG,8-27918944-27918958-AGG,8-27918959-27918972-AGG,8-27918973-27918986-GAG,8-27918987-27919085-GAGAAGGGAGGAGGAGGA,8-27918993-27919006-GGA,8-27919011-27919024-GGA,8-27919029-27919042-GGA,8-27919047-27919060-GGA,8-27919065-27919078-GGA,8-27919086-27919096-GGA,8-27919102-27919117-GAG,8-27919190-27919203-GAG,8-27919221-27919234-AGG,8-27919240-27919249-GGA,8-27919280-27919290-AGG;MOTIFS=GAGGAGGAAAAGGAAGAT,GAGAAGGGAGGAGGAGGA,GAGGAAAAG,AGG,GAG,AGA,GGA;STRUC=<VC240709>	HPRC,HGSVC,1KG-ONT	Yes	1.992	Yes	NA,NA	NA	NA
chr8:27918978	273381	INS	787	0.9015	0.3643	318	SCARA5(1.264e-14,1.394)	NA	NA	NA	NA	NA	NA	NA	NA	No	ID=8-27918490-27918501-GAG,8-27918505-27918533-GAGGAAAAG,8-27918592-27918601-GAG,8-27918602-27918612-AGG,8-27918626-27918636-AGG,8-27918640-27918651-GAG,8-27918643-27918711-GAGGAGGAAAAGGAAGAT,8-27918793-27918809-GAG,8-27918846-27918855-AGA,8-27918860-27918869-AGG,8-27918881-27918890-AGG,8-27918898-27918909-GAG,8-27918914-27918927-AGG,8-27918944-27918958-AGG,8-27918959-27918972-AGG,8-27918973-27918986-GAG,8-27918987-27919085-GAGAAGGGAGGAGGAGGA,8-27918993-27919006-GGA,8-27919011-27919024-GGA,8-27919029-27919042-GGA,8-27919047-27919060-GGA,8-27919065-27919078-GGA,8-27919086-27919096-GGA,8-27919102-27919117-GAG,8-27919190-27919203-GAG,8-27919221-27919234-AGG,8-27919240-27919249-GGA,8-27919280-27919290-AGG;MOTIFS=GAGGAGGAAAAGGAAGAT,GAGAAGGGAGGAGGAGGA,GAGGAAAAG,AGG,GAG,AGA,GGA;STRUC=<VC240709>	HPRC,HGSVC,1KG-ONT	No	1.992	Yes	NA,NA	NA	NA
chr8:27918984	273383	INS	743	0.8765	0.4335	44	SCARA5(1.264e-14,1.394)	NA	NA	NA	NA	NA	NA	NA	NA	No	ID=8-27918490-27918501-GAG,8-27918505-27918533-GAGGAAAAG,8-27918592-27918601-GAG,8-27918602-27918612-AGG,8-27918626-27918636-AGG,8-27918640-27918651-GAG,8-27918643-27918711-GAGGAGGAAAAGGAAGAT,8-27918793-27918809-GAG,8-27918846-27918855-AGA,8-27918860-27918869-AGG,8-27918881-27918890-AGG,8-27918898-27918909-GAG,8-27918914-27918927-AGG,8-27918944-27918958-AGG,8-27918959-27918972-AGG,8-27918973-27918986-GAG,8-27918987-27919085-GAGAAGGGAGGAGGAGGA,8-27918993-27919006-GGA,8-27919011-27919024-GGA,8-27919029-27919042-GGA,8-27919047-27919060-GGA,8-27919065-27919078-GGA,8-27919086-27919096-GGA,8-27919102-27919117-GAG,8-27919190-27919203-GAG,8-27919221-27919234-AGG,8-27919240-27919249-GGA,8-27919280-27919290-AGG;MOTIFS=GAGGAGGAAAAGGAAGAT,GAGAAGGGAGGAGGAGGA,GAGGAAAAG,AGG,GAG,AGA,GGA;STRUC=<VC240709>	HPRC,HGSVC,1KG-ONT	Yes	1.992	Yes	NA,NA	NA	NA
chr8:27918987	273384	INS	108	0.816	0.6848	10	SCARA5(1.264e-14,1.394)	NA	NA	NA	NA	NA	NA	NA	NA	No	ID=8-27918490-27918501-GAG,8-27918505-27918533-GAGGAAAAG,8-27918592-27918601-GAG,8-27918602-27918612-AGG,8-27918626-27918636-AGG,8-27918640-27918651-GAG,8-27918643-27918711-GAGGAGGAAAAGGAAGAT,8-27918793-27918809-GAG,8-27918846-27918855-AGA,8-27918860-27918869-AGG,8-27918881-27918890-AGG,8-27918898-27918909-GAG,8-27918914-27918927-AGG,8-27918944-27918958-AGG,8-27918959-27918972-AGG,8-27918973-27918986-GAG,8-27918987-27919085-GAGAAGGGAGGAGGAGGA,8-27918993-27919006-GGA,8-27919011-27919024-GGA,8-27919029-27919042-GGA,8-27919047-27919060-GGA,8-27919065-27919078-GGA,8-27919086-27919096-GGA,8-27919102-27919117-GAG,8-27919190-27919203-GAG,8-27919221-27919234-AGG,8-27919240-27919249-GGA,8-27919280-27919290-AGG;MOTIFS=GAGGAGGAAAAGGAAGAT,GAGAAGGGAGGAGGAGGA,GAGGAAAAG,AGG,GAG,AGA,GGA;STRUC=<VC240709>	NA	No	1.992	Yes	NA,NA	NA	NA
chr8:27919247	273385	INS	455	0.8208	0.6523	6	SCARA5(1.264e-14,1.394)	NA	NA	NA	NA	NA	NA	NA	NA	No	ID=8-27918490-27918501-GAG,8-27918505-27918533-GAGGAAAAG,8-27918592-27918601-GAG,8-27918602-27918612-AGG,8-27918626-27918636-AGG,8-27918640-27918651-GAG,8-27918643-27918711-GAGGAGGAAAAGGAAGAT,8-27918793-27918809-GAG,8-27918846-27918855-AGA,8-27918860-27918869-AGG,8-27918881-27918890-AGG,8-27918898-27918909-GAG,8-27918914-27918927-AGG,8-27918944-27918958-AGG,8-27918959-27918972-AGG,8-27918973-27918986-GAG,8-27918987-27919085-GAGAAGGGAGGAGGAGGA,8-27918993-27919006-GGA,8-27919011-27919024-GGA,8-27919029-27919042-GGA,8-27919047-27919060-GGA,8-27919065-27919078-GGA,8-27919086-27919096-GGA,8-27919102-27919117-GAG,8-27919190-27919203-GAG,8-27919221-27919234-AGG,8-27919240-27919249-GGA,8-27919280-27919290-AGG;MOTIFS=GAGGAGGAAAAGGAAGAT,GAGAAGGGAGGAGGAGGA,GAGGAAAAG,AGG,GAG,AGA,GGA;STRUC=<VC240709>	HPRC,HGSVC	Yes	1.992	Yes	NA,NA	NA	NA
chr8:27919296	273386	INS	683	0.8453	0.5755	1	SCARA5(1.264e-14,1.394)	NA	NA	NA	NA	NA	NA	NA	NA	No	ID=8-27918490-27918501-GAG,8-27918505-27918533-GAGGAAAAG,8-27918592-27918601-GAG,8-27918602-27918612-AGG,8-27918626-27918636-AGG,8-27918640-27918651-GAG,8-27918643-27918711-GAGGAGGAAAAGGAAGAT,8-27918793-27918809-GAG,8-27918846-27918855-AGA,8-27918860-27918869-AGG,8-27918881-27918890-AGG,8-27918898-27918909-GAG,8-27918914-27918927-AGG,8-27918944-27918958-AGG,8-27918959-27918972-AGG,8-27918973-27918986-GAG,8-27918987-27919085-GAGAAGGGAGGAGGAGGA,8-27918993-27919006-GGA,8-27919011-27919024-GGA,8-27919029-27919042-GGA,8-27919047-27919060-GGA,8-27919065-27919078-GGA,8-27919086-27919096-GGA,8-27919102-27919117-GAG,8-27919190-27919203-GAG,8-27919221-27919234-AGG,8-27919240-27919249-GGA,8-27919280-27919290-AGG;MOTIFS=GAGGAGGAAAAGGAAGAT,GAGAAGGGAGGAGGAGGA,GAGGAAAAG,AGG,GAG,AGA,GGA;STRUC=<VC240709>	NA	Yes	1.992	No	NA,NA	NA	NA
chr8:27929031	273387	DEL	240	0.8612	0.6703	1	SCARA5(1.264e-14,1.394)	NA	NA	NA	NA	NA	NA	NA	NA	No	NA	HPRC	No	5.548	No	NA,NA	NA	NA
chr8:27942008	273388	INS	313	0.8993	0.3702	1	SCARA5(1.264e-14,1.394)	NA	NA	NA	NA	NA	NA	NA	NA	No	NA	NA	Yes	1.977	No	NA,NA	NA	NA
chr8:27973619	273389	INS	320	0.9649	0.1454	1	SCARA5(1.264e-14,1.394)	NA	NA	NA	NA	NA	NA	NA	enhancer	No	NA	NA	Yes	2.037	No	NA,NA	NA	NA
chr8:27984540	273390	INS	80	0.914	0.3089	14	SCARA5(1.264e-14,1.394)	NA	NA	NA	NA	NA	NA	NA	NA	No	ID=8-27984504-27984544-CATCTATCCATTCATTCATC;MOTIFS=CATCTATCCATTCATTCATC;STRUC=<TR3598955>	HPRC,HGSVC,1KG-ONT	No	1.834	Yes	NA,NA	NA	NA
chr8:28002542	273391	INS	304	0.9191	0.3056	26	NA	NA	NA	NA	NA	NA	NA	NA	NA	No	NA	HPRC,HGSVC,1KG-ONT	Yes	3.005	Yes	NA,NA	NA	NA
chr8:28002542	273392	INS	327	0.9719	0.1321	43	NA	NA	NA	NA	NA	NA	NA	NA	NA	No	NA	HPRC,HGSVC,1KG-ONT	Yes	3.005	Yes	NA,NA	NA	NA
chr8:28013741	273393	INS	70	0.9383	0.3696	56	NA	NA	NA	NA	NA	NA	NA	NA	NA	No	NA	HPRC,1KG-ONT	Yes	5.427	Yes	NA,NA	NA	NA
chr8:28013813	273394	DEL	2406	0.8535	0.5282	12	NA	NA	NA	NA	NA	NA	NA	NA	NA	No	ID=8-28014206-28014215-TTA;MOTIFS=TTA;STRUC=<TR3599015>,ID=8-28014592-28014603-ATA;MOTIFS=ATA;STRUC=<TR3599016>,ID=8-28015356-28015367-TTA;MOTIFS=TTA;STRUC=<TR3599017>,ID=8-28016093-28016109-A;MOTIFS=A;STRUC=<TR3599018>	NA	Yes	4.231	Yes	NA,NA	NA	NA
chr8:28055016	273395	INS	66	0.8752	0.4549	65	NUGGC(7.0683e-06,0.764)	NA	NA	NA	NA	NA	NA	NA	NA	No	NA	HPRC,HGSVC,1KG-ONT	Yes	0.692	Yes	NA,NA	NA	NA
chr8:28056314	273396	INS	320	0.9608	0.1553	59	NUGGC(7.0683e-06,0.764)	NA	NA	NA	NA	NA	NA	NA	NA	No	NA	HPRC,HGSVC,1KG-ONT	Yes	0.44	Yes	NA,NA	NA	NA
chr8:28057118	273397	DEL	82	0.8927	0.3681	1	NUGGC(7.0683e-06,0.764)	NA	NA	NA	NA	NA	NA	NA	NA	No	NA	NA	Yes	2.839	No	NA,NA	NA	NA
chr8:28113465	273398	INS	54	0.9719	0.0877	1003	ELP3(1.8128e-12,0.936)	NA	NA	NA	NA	NA	NA	NA	NA	No	NA	HPRC,HGSVC,1KG-ONT	Yes	2.17	Yes	NA,NA	NA	NA
chr8:28113465	273399	INS	55	0.9048	0.3708	75	ELP3(1.8128e-12,0.936)	NA	NA	NA	NA	NA	NA	NA	NA	No	NA	HPRC,HGSVC,1KG-ONT	Yes	2.17	Yes	NA,NA	NA	NA
chr8:28173872	273400	INS	333	0.984	0.1095	1	ELP3(1.8128e-12,0.936)	NA	NA	NA	NA	NA	NA	NA	NA	No	NA	HPRC	No	9.58	No	NA,NA	NA	NA
chr8:28198638	273401	INS	76	0.8523	0.5539	2	NA	NA	NA	NA	NA	NA	NA	NA	NA	No	ID=8-28198568-28198577-TA,8-28198606-28198616-TA,8-28198647-28198657-TA,8-28198663-28198672-TA,8-28198701-28198710-AT,8-28198710-28198720-AT,8-28198721-28198733-TA,8-28198739-28198748-TA;MOTIFS=TA,AT;STRUC=<VC240743>	1KG-ONT	No	1.616	Yes	NA,NA	NA	NA
chr8:28258519	273402	INS	55	0.8988	0.3702	7	NA	NA	NA	NA	NA	NA	NA	NA	NA	No	NA	HGSVC,1KG-ONT	Yes	0.182	Yes	NA,NA	NA	NA
chr8:28267076	273403	INS	344	0.9907	0.1932	1	NA	NA	NA	NA	NA	NA	NA	NA	NA	No	NA	HPRC,HGSVC	No	4.801	No	NA,NA	NA	NA
chr8:28278326	273404	DEL	56	0.8866	0.4178	457	NA	NA	NA	NA	NA	NA	NA	NA	NA	No	ID=8-28278261-28278274-AAAG,8-28278308-28278373-AAAG,8-28278372-28278387-AGAA,8-28278380-28278399-AGAAAG,8-28278392-28278406-AGAA,8-28278405-28278428-GGAG,8-28278434-28278477-GAAG,8-28278426-28278478-GAAA;MOTIFS=AAAG,GGAG,GAAG,AGAA,AGAAAG,GAAA;STRUC=<VC240751>	HPRC,HGSVC,1KG-ONT	No	1.926	Yes	NA,NA	NA	NA
chr8:28278330	273405	DEL	52	0.9539	0.1717	492	NA	NA	NA	NA	NA	NA	NA	NA	NA	No	ID=8-28278261-28278274-AAAG,8-28278308-28278373-AAAG,8-28278372-28278387-AGAA,8-28278380-28278399-AGAAAG,8-28278392-28278406-AGAA,8-28278405-28278428-GGAG,8-28278434-28278477-GAAG,8-28278426-28278478-GAAA;MOTIFS=AAAG,GGAG,GAAG,AGAA,AGAAAG,GAAA;STRUC=<VC240751>	HPRC,HGSVC,1KG-ONT	No	1.926	Yes	NA,NA	NA	NA
chr8:28453201	273406	DEL	1795	0.9243	0.2927	58	FBXO16(2.9282e-06,0.966)	NA	NA	NA	NA	NA	NA	NA	NA	No	ID=8-28453498-28453508-TG;MOTIFS=TG;STRUC=<TR3599704>,ID=8-28454727-28454751-A;MOTIFS=A;STRUC=<TR3599705>	HPRC,HGSVC,1KG-ONT	Yes	8.377	Yes	NA,NA	NA	NA
chr8:28486488	273407	DEL	1035	0.8345	0.5932	5	FBXO16(2.9282e-06,0.966)	NA	NA	NA	NA	NA	NA	NA	NA	No	ID=8-28487392-28487412-T;MOTIFS=T;STRUC=<TR3599799>	NA	Yes	3.948	No	NA,NA	NA	NA
chr8:28602420	273408	INS	336	0.903	0.3597	7	EXTL3(0.92595,0.511)	EXTL3(0.92595,0.511)	NA	NA	NA	NA	NA	NA	NA	No	ID=8-28602397-28602415-AT,8-28602414-28602425-T,8-28602427-28602443-T,8-28602495-28602505-AT;MOTIFS=T,AT;STRUC=<VC240795>	HGSVC,1KG-ONT	No	0.692	Yes	NA,NA	NA	NA
chr8:28606085	273409	DEL	675	0.9247	0.2869	154	EXTL3(0.92595,0.511)	EXTL3(0.92595,0.511)	NA	NA	NA	NA	NA	NA	enhancer	No	ID=8-28606556-28606571-T;MOTIFS=T;STRUC=<TR3599999>	HPRC,HGSVC,1KG-ONT	No	1.076	Yes	NA,NA	NA	NA
chr8:28607856	273410	DEL	1773	0.9266	0.2789	20	EXTL3(0.92595,0.511)	EXTL3(0.92595,0.511)	NA	NA	NA	NA	NA	NA	enhancer	No	ID=8-28607970-28607980-GTG;MOTIFS=GTG;STRUC=<TR3600002>,ID=8-28608109-28608123-A;MOTIFS=A;STRUC=<TR3600003>,ID=8-28608120-28608139-AAAG;MOTIFS=AAAG;STRUC=<TR3600004>,ID=8-28608858-28608888-AAAACA;MOTIFS=AAAACA;STRUC=<TR3600005>,ID=8-28609435-28609445-A;MOTIFS=A;STRUC=<TR3600006>	HPRC,1KG-ONT	Yes	1.095	Yes	NA,NA	NA	NA
chr8:28657609	273411	INS	2710	0.8315	0.6179	2	EXTL3(0.92595,0.511)	EXTL3(0.92595,0.511)	NA	NA	NA	NA	NA	NA	enhancer	No	NA	NA	Yes	8.188	Yes	NA,NA	NA	NA
chr8:28684944	273413	INS	130	0.8153	0.6591	487	EXTL3(0.92595,0.511)	EXTL3(0.92595,0.511)	NA	NA	NA	NA	NA	NA	NA	No	NA	HPRC,HGSVC,1KG-ONT	No	2.158	Yes	NA,NA	NA	NA
chr8:28707653	273414	INS	313	0.9098	0.3488	3	EXTL3(0.92595,0.511)	EXTL3(0.92595,0.511)	NA	NA	NA	NA	NA	NA	NA	No	NA	HGSVC	Yes	3.238	No	NA,NA	NA	NA
chr8:28789456	273415	DEL	56	0.8748	0.5323	33	INTS9(3.8062e-10,0.871)	NA	NA	NA	NA	NA	NA	NA	NA	No	NA	HGSVC,1KG-ONT	Yes	2.783	Yes	NA,NA	NA	NA
chr8:28789877	273416	INS	103	0.8422	0.6061	1	INTS9(3.8062e-10,0.871)	NA	NA	NA	NA	NA	NA	NA	NA	No	NA	NA	No	0.692	No	NA,NA	NA	NA
chr8:28817723	273417	DEL	68	0.9062	0.3489	448	INTS9(3.8062e-10,0.871)	NA	NA	NA	NA	NA	NA	NA	NA	No	NA	HPRC,HGSVC,1KG-ONT	Yes	3.91	Yes	NA,NA	NA	NA
chr8:28832715	273418	DEL	74	0.9031	0.3453	26	INTS9(3.8062e-10,0.871)	NA	NA	NA	NA	NA	NA	NA	NA	No	NA	HGSVC,1KG-ONT	Yes	3.135	Yes	NA,NA	NA	NA
chr8:28845869	273419	INS	351	0.8327	0.6314	1	INTS9(3.8062e-10,0.871)	NA	NA	NA	NA	NA	NA	NA	NA	No	NA	NA	Yes	0.354	No	NA,NA	NA	NA
chr8:28847468	273420	INS	54	0.8539	0.554	1	INTS9(3.8062e-10,0.871)	NA	NA	NA	NA	NA	NA	NA	NA	No	ID=8-28847454-28847473-CCA;MOTIFS=CCA;STRUC=<TR3600427>	NA	Yes	2.941	Yes	NA,NA	NA	NA
chr8:28850408	273422	INS	354	0.9565	0.181	1	INTS9(3.8062e-10,0.871)	NA	NA	NA	NA	NA	NA	NA	NA	No	NA	HGSVC,1KG-ONT	Yes	7.925	No	NA,NA	NA	NA
chr8:28850408	273421	INS	332	0.9333	0.2638	46	INTS9(3.8062e-10,0.871)	NA	NA	NA	NA	NA	NA	NA	NA	No	NA	HGSVC,1KG-ONT	Yes	7.925	Yes	NA,NA	NA	NA
chr8:28851129	273423	DEL	377	0.9431	0.2176	24	INTS9(3.8062e-10,0.871)	NA	NA	NA	NA	NA	NA	NA	NA	No	ID=8-28851416-28851436-TTTGTT;MOTIFS=TTTGTT;STRUC=<TR3600430>,ID=8-28851434-28851451-TTG;MOTIFS=TTG;STRUC=<TR3600431>	HPRC	Yes	3.693	Yes	NA,NA	NA	NA
chr8:28859021	273424	INS	2881	0.8697	0.4577	26	INTS9(3.8062e-10,0.871)	NA	NA	NA	NA	NA	NA	NA	NA	No	NA	HPRC,1KG-ONT	Yes	10.43	Yes	NA,NA	NA	NA
chr8:28863174	273425	INS	277	0.9682	0.2082	3	INTS9(3.8062e-10,0.871)	NA	NA	NA	NA	NA	NA	NA	NA	No	NA	HPRC	No	0.112	Yes	NA,NA	NA	NA
chr8:28880225	273426	INS	250	0.8096	0.6578	6	INTS9(3.8062e-10,0.871)	NA	NA	NA	NA	NA	NA	NA	NA	No	ID=8-28880078-28880087-ATA,8-28880225-28880273-CTCTCC,8-28880273-28880282-CT;MOTIFS=CT,CTCTCC,ATA;STRUC=<VC240817>	HPRC,HGSVC	No	0.008	No	NA,NA	NA	NA
chr8:28880277	273427	INS	217	0.8064	0.6738	4	INTS9(3.8062e-10,0.871)	NA	NA	NA	NA	NA	NA	NA	NA	No	ID=8-28880078-28880087-ATA,8-28880225-28880273-CTCTCC,8-28880273-28880282-CT;MOTIFS=CT,CTCTCC,ATA;STRUC=<VC240817>	HPRC,HGSVC	No	0.008	No	NA,NA	NA	NA
chr8:28880277	273428	INS	231	0.8777	0.4555	7	INTS9(3.8062e-10,0.871)	NA	NA	NA	NA	NA	NA	NA	NA	No	ID=8-28880078-28880087-ATA,8-28880225-28880273-CTCTCC,8-28880273-28880282-CT;MOTIFS=CT,CTCTCC,ATA;STRUC=<VC240817>	HPRC,HGSVC	No	0.008	No	NA,NA	NA	NA
chr8:28880277	273429	INS	192	0.8171	0.6913	2	INTS9(3.8062e-10,0.871)	NA	NA	NA	NA	NA	NA	NA	NA	No	ID=8-28880078-28880087-ATA,8-28880225-28880273-CTCTCC,8-28880273-28880282-CT;MOTIFS=CT,CTCTCC,ATA;STRUC=<VC240817>	HPRC,HGSVC	No	0.008	No	NA,NA	NA	NA
chr8:28881150	273430	DEL	176	0.8727	0.4739	6	INTS9(3.8062e-10,0.871)	NA	NA	NA	NA	NA	NA	NA	NA	No	NA	HPRC,HGSVC,1KG-ONT	No	0.042	Yes	NA,NA	NA	NA
chr8:28881285	273431	DEL	276	0.8619	0.4971	54	INTS9(3.8062e-10,0.871)	NA	NA	NA	NA	NA	NA	NA	NA	No	ID=8-28881526-28881534-G;MOTIFS=G;STRUC=<TR3600483>	HPRC,HGSVC,1KG-ONT	No	0.038	Yes	NA,NA	NA	NA
chr8:28881311	273432	DEL	128	0.8258	0.6218	1	INTS9(3.8062e-10,0.871)	NA	NA	NA	NA	NA	NA	NA	NA	No	NA	HPRC,HGSVC,1KG-ONT	No	0.047	No	NA,NA	NA	NA
chr8:28881427	273433	DEL	100	0.9132	0.3357	2	INTS9(3.8062e-10,0.871)	NA	NA	NA	NA	NA	NA	NA	NA	No	ID=8-28881526-28881534-G;MOTIFS=G;STRUC=<TR3600483>	HPRC,HGSVC,1KG-ONT	No	0.055	No	NA,NA	NA	NA
chr8:28881444	273434	DEL	227	0.822	0.648	6	INTS9(3.8062e-10,0.871)	NA	NA	NA	NA	NA	NA	NA	NA	No	ID=8-28881526-28881534-G;MOTIFS=G;STRUC=<TR3600483>	HPRC,HGSVC,1KG-ONT	No	0.04	Yes	NA,NA	NA	NA
chr8:28881448	273435	DEL	149	0.8436	0.5613	1	INTS9(3.8062e-10,0.871)	NA	NA	NA	NA	NA	NA	NA	NA	No	ID=8-28881526-28881534-G;MOTIFS=G;STRUC=<TR3600483>	HPRC,HGSVC,1KG-ONT	No	0.047	No	NA,NA	NA	NA
chr8:28881476	273436	DEL	50	0.8342	0.6411	18	INTS9(3.8062e-10,0.871)	NA	NA	NA	NA	NA	NA	NA	NA	No	NA	NA	No	0.068	Yes	NA,NA	NA	NA
chr8:28881477	273437	INS	402	0.8786	0.4674	5	INTS9(3.8062e-10,0.871)	NA	NA	NA	NA	NA	NA	NA	NA	No	NA	NA	No	0.046	Yes	NA,NA	NA	NA
chr8:28881544	273438	INS	78	0.8237	0.6447	1	INTS9(3.8062e-10,0.871)	NA	NA	NA	NA	NA	NA	NA	NA	No	NA	NA	No	0.046	No	NA,NA	NA	NA
chr8:28881602	273439	DEL	127	0.956	0.2168	14	INTS9(3.8062e-10,0.871)	NA	NA	NA	NA	NA	NA	NA	NA	No	NA	HPRC,HGSVC,1KG-ONT	No	0.047	Yes	NA,NA	NA	NA
chr8:28881674	273440	INS	52	0.8899	0.4017	78	INTS9(3.8062e-10,0.871)	NA	NA	NA	NA	NA	NA	NA	NA	No	NA	NA	No	0.046	Yes	NA,NA	NA	NA
chr8:28881702	273441	INS	53	0.8608	0.5304	2	INTS9(3.8062e-10,0.871)	NA	NA	NA	NA	NA	NA	NA	NA	No	NA	NA	No	0.046	No	NA,NA	NA	NA
chr8:28894468	273442	INS	344	0.8623	0.5202	5	HMBOX1(0.99893,0.415)	NA	NA	NA	NA	NA	NA	NA	NA	No	NA	NA	Yes	9.699	No	NA,NA	NA	NA
chr8:28896382	273443	DEL	322	0.9513	0.1966	69	HMBOX1(0.99893,0.415)	NA	NA	NA	NA	NA	NA	NA	NA	No	ID=8-28896448-28896457-CTC;MOTIFS=CTC;STRUC=<TR3600509>	HGSVC,1KG-ONT	Yes	3.592	Yes	NA,NA	NA	NA
chr8:28960219	273444	INS	379	0.8939	0.3832	212	HMBOX1(0.99893,0.415)	NA	NA	NA	NA	NA	NA	NA	NA	No	NA	HPRC,HGSVC,1KG-ONT	Yes	4.988	Yes	NA,NA	NA	NA
chr8:28985410	273445	INS	397	0.8434	0.6167	1	HMBOX1(0.99893,0.415)	NA	NA	NA	NA	NA	NA	NA	NA	No	NA	NA	No	0.692	No	NA,NA	NA	NA
chr8:29011702	273446	DEL	72	0.9367	0.3145	3	HMBOX1(0.99893,0.415)	NA	NA	NA	NA	NA	NA	NA	NA	No	ID=8-29011714-29011724-T;MOTIFS=T;STRUC=<TR3600687>	1KG-ONT	Yes	4.004	No	NA,NA	NA	NA
chr8:29066090	273447	DEL	609	0.8427	0.5702	19	NA	NA	NA	NA	NA	NA	NA	NA	promoter	No	ID=8-29066165-29066174-TAG;MOTIFS=TAG;STRUC=<TR3600750>	HPRC,1KG-ONT	Yes	5.328	Yes	NA,NA	NA	NA
chr8:29073060	273448	DEL	60	0.8679	0.5097	14	KIF13B(1.473e-18,0.738)	NA	NA	NA	NA	NA	NA	NA	enhancer	No	ID=8-29073092-29073163-GAGGAGGGGGAC,8-29073212-29073221-GCT;MOTIFS=GCT,GAGGAGGGGGAC;STRUC=<VC240830>	HPRC,HGSVC,1KG-ONT	Yes	0.583	Yes	NA,NA	NA	NA
chr8:29151828	273449	INS	98	0.8588	0.5083	59	KIF13B(1.473e-18,0.738)	NA	NA	NA	NA	NA	NA	NA	NA	No	NA	HGSVC,1KG-ONT	Yes	5.311	Yes	NA,NA	NA	NA
chr8:29165918	273450	INS	63	0.866	0.4989	13	KIF13B(1.473e-18,0.738)	NA	NA	NA	NA	NA	NA	NA	NA	No	NA	HPRC,1KG-ONT	No	0.692	Yes	NA,NA	NA	NA
chr8:29199071	273451	INS	142	0.9725	0.0953	222	KIF13B(1.473e-18,0.738)	NA	NA	NA	NA	NA	NA	NA	NA	No	ID=8-29199116-29199126-A;MOTIFS=A;STRUC=(A)n	HPRC,HGSVC,1KG-ONT	Yes	1.616	Yes	NA,NA	NA	NA
chr8:29220892	273452	DEL	110	0.9257	0.288	2	KIF13B(1.473e-18,0.738)	NA	NA	NA	NA	NA	NA	NA	NA	No	NA	NA	Yes	1.151	No	NA,NA	NA	NA
chr8:29227186	273453	DEL	870	0.802	0.695	6	KIF13B(1.473e-18,0.738)	NA	NA	NA	NA	NA	NA	NA	NA	No	ID=8-29227436-29227446-CCA;MOTIFS=CCA;STRUC=<TR3601003>,ID=8-29228043-29228054-T;MOTIFS=T;STRUC=<TR3601004>	1KG-ONT	Yes	3.63	Yes	NA,NA	NA	NA
chr8:29228472	273454	INS	52	0.8535	0.5135	44	KIF13B(1.473e-18,0.738)	NA	NA	NA	NA	NA	NA	NA	NA	No	NA	HGSVC	No	0.692	Yes	NA,NA	NA	NA
chr8:29228472	273455	INS	59	0.8631	0.4808	3	KIF13B(1.473e-18,0.738)	NA	NA	NA	NA	NA	NA	NA	NA	No	NA	HGSVC	No	0.692	Yes	NA,NA	NA	NA
chr8:29228472	273456	INS	55	0.8918	0.4019	3	KIF13B(1.473e-18,0.738)	NA	NA	NA	NA	NA	NA	NA	NA	No	NA	HGSVC	No	0.692	Yes	NA,NA	NA	NA
chr8:29257208	273457	INS	305	0.8686	0.4865	1	KIF13B(1.473e-18,0.738)	NA	NA	NA	NA	NA	NA	NA	NA	No	NA	NA	Yes	3.991	No	NA,NA	NA	NA
chr8:29295399	273458	DEL	62	0.859	0.5136	2	NA	NA	NA	NA	NA	NA	NA	NA	NA	No	NA	NA	Yes	0.586	Yes	NA,NA	NA	NA
chr8:29297761	273459	INS	81	0.8526	0.5514	3	NA	NA	NA	NA	NA	NA	NA	NA	NA	No	NA	HPRC,HGSVC,1KG-ONT	No	1.616	No	NA,NA	NA	NA
chr8:29297764	273460	INS	83	0.8977	0.3642	3	NA	NA	NA	NA	NA	NA	NA	NA	NA	No	NA	HPRC,HGSVC,1KG-ONT	No	1.616	Yes	NA,NA	NA	NA
chr8:29297764	273461	INS	76	0.9618	0.1316	1071	NA	NA	NA	NA	NA	NA	NA	NA	NA	No	NA	HPRC,HGSVC,1KG-ONT	No	1.616	Yes	NA,NA	NA	NA
chr8:29297785	273462	DEL	63	0.8285	0.6078	1	NA	NA	NA	NA	NA	NA	NA	NA	NA	No	NA	NA	No	2.0	No	NA,NA	NA	NA
chr8:29321078	273463	DEL	63	0.8343	0.5952	2	NA	NA	NA	NA	NA	NA	NA	NA	NA	No	NA	NA	No	2.024	No	NA,NA	NA	NA
chr8:29322341	273464	DEL	403	0.8735	0.4603	3	NA	NA	NA	NA	NA	NA	NA	NA	NA	No	ID=8-29322441-29322452-TAC;MOTIFS=TAC;STRUC=<TR3601163>	HGSVC,1KG-ONT	Yes	2.364	Yes	NA,NA	NA	NA
chr8:29328028	273465	DEL	54	0.8217	0.6713	1	NA	NA	NA	NA	NA	NA	NA	NA	NA	No	NA	NA	No	3.404	No	NA,NA	NA	NA
chr8:29362864	273466	DEL	54	0.8756	0.458	3	NA	NA	NA	NA	NA	NA	NA	NA	NA	No	ID=8-29362709-29362722-AACA,8-29362717-29362731-AAC,8-29362842-29362850-T,8-29362864-29362877-TCTT,8-29362876-29362945-TTTC;MOTIFS=TCTT,AAC,AACA,TTTC,T;STRUC=<VC240846>	1KG-ONT	No	2.902	Yes	NA,NA	NA	NA
chr8:29407556	273467	INS	67	0.87	0.4669	9	NA	NA	NA	NA	NA	NA	NA	NA	NA	No	ID=8-29407471-29407482-TC,8-29407497-29407515-CCTTT,8-29407523-29407552-CTCCCCTT,8-29407556-29407610-TCCCT;MOTIFS=TC,CCTTT,CTCCCCTT,TCCCT;STRUC=<VC240850>	HPRC	Yes	1.616	Yes	NA,NA	NA	NA
chr8:29407556	273468	INS	72	0.8786	0.467	2	NA	NA	NA	NA	NA	NA	NA	NA	NA	No	ID=8-29407471-29407482-TC,8-29407497-29407515-CCTTT,8-29407523-29407552-CTCCCCTT,8-29407556-29407610-TCCCT;MOTIFS=TC,CCTTT,CTCCCCTT,TCCCT;STRUC=<VC240850>	HPRC	Yes	1.616	No	NA,NA	NA	NA
chr8:29407556	273469	INS	54	0.9196	0.3039	32	NA	NA	NA	NA	NA	NA	NA	NA	NA	No	ID=8-29407471-29407482-TC,8-29407497-29407515-CCTTT,8-29407523-29407552-CTCCCCTT,8-29407556-29407610-TCCCT;MOTIFS=TC,CCTTT,CTCCCCTT,TCCCT;STRUC=<VC240850>	HPRC	Yes	1.616	Yes	NA,NA	NA	NA
chr8:29407556	273470	INS	59	0.8106	0.664	14	NA	NA	NA	NA	NA	NA	NA	NA	NA	No	ID=8-29407471-29407482-TC,8-29407497-29407515-CCTTT,8-29407523-29407552-CTCCCCTT,8-29407556-29407610-TCCCT;MOTIFS=TC,CCTTT,CTCCCCTT,TCCCT;STRUC=<VC240850>	HPRC	Yes	1.616	Yes	NA,NA	NA	NA
chr8:29407556	273471	INS	51	0.8502	0.5418	106	NA	NA	NA	NA	NA	NA	NA	NA	NA	No	ID=8-29407471-29407482-TC,8-29407497-29407515-CCTTT,8-29407523-29407552-CTCCCCTT,8-29407556-29407610-TCCCT;MOTIFS=TC,CCTTT,CTCCCCTT,TCCCT;STRUC=<VC240850>	HPRC	Yes	1.616	Yes	NA,NA	NA	NA
chr8:29407556	273472	INS	66	0.8397	0.5871	1	NA	NA	NA	NA	NA	NA	NA	NA	NA	No	ID=8-29407471-29407482-TC,8-29407497-29407515-CCTTT,8-29407523-29407552-CTCCCCTT,8-29407556-29407610-TCCCT;MOTIFS=TC,CCTTT,CTCCCCTT,TCCCT;STRUC=<VC240850>	HPRC	Yes	1.616	No	NA,NA	NA	NA
chr8:29414581	273473	DEL	180	0.8465	0.5583	4	NA	NA	NA	NA	NA	NA	NA	NA	NA	No	NA	NA	Yes	0.549	No	NA,NA	NA	NA
chr8:29451378	273474	INS	325	0.9511	0.2055	1	NA	NA	NA	NA	NA	NA	NA	NA	NA	No	NA	NA	Yes	7.715	No	NA,NA	NA	NA
chr8:29495061	273475	INS	1858	0.8676	0.5021	5	NA	NA	NA	NA	NA	NA	NA	NA	NA	No	NA	NA	No	6.949	Yes	NA,NA	NA	NA
chr8:29567442	273476	INS	280	0.8895	0.4141	11	NA	NA	NA	NA	NA	NA	NA	NA	NA	No	NA	HGSVC	Yes	1.616	Yes	NA,NA	NA	NA
chr8:29603113	273477	INS	339	0.8542	0.553	1	NA	NA	NA	NA	NA	NA	NA	NA	NA	No	NA	NA	Yes	2.44	No	NA,NA	NA	NA
chr8:29604955	273478	DEL	74	0.9563	0.1557	192	NA	NA	NA	NA	NA	NA	NA	NA	NA	No	NA	HPRC,HGSVC,1KG-ONT	Yes	1.324	Yes	NA,NA	NA	NA
chr8:29611694	273479	DEL	457	0.8053	0.6751	1	NA	NA	NA	NA	NA	NA	NA	NA	NA	No	NA	NA	Yes	1.937	No	NA,NA	NA	NA
chr8:29613667	273480	DEL	1461	0.8754	0.4593	78	NA	NA	NA	NA	NA	NA	NA	NA	enhancer	No	ID=8-29614080-29614090-TGC;MOTIFS=TGC;STRUC=<TR3601611>	HPRC,HGSVC,1KG-ONT	Yes	2.942	Yes	NA,NA	NA	NA
chr8:29622903	273481	DEL	237	0.8339	0.6094	1	NA	NA	NA	NA	NA	NA	NA	NA	NA	No	NA	NA	No	0.628	No	NA,NA	NA	NA
chr8:29637230	273482	INS	65	0.8505	0.5461	1	NA	NA	NA	NA	NA	NA	NA	NA	NA	No	ID=8-29637064-29637074-GTG,8-29637203-29637236-A,8-29637235-29637279-AT,8-29637287-29637298-AC;MOTIFS=AC,AT,GTG,A;STRUC=<VC240880>	HPRC,HGSVC	No	0.692	No	NA,NA	NA	NA
chr8:29637231	273483	INS	66	0.8331	0.6219	15	NA	NA	NA	NA	NA	NA	NA	NA	NA	No	ID=8-29637064-29637074-GTG,8-29637203-29637236-A,8-29637235-29637279-AT,8-29637287-29637298-AC;MOTIFS=AC,AT,GTG,A;STRUC=<VC240880>	HPRC,HGSVC	No	0.692	Yes	NA,NA	NA	NA
chr8:29637233	273484	INS	62	0.8278	0.6621	4	NA	NA	NA	NA	NA	NA	NA	NA	NA	No	ID=8-29637064-29637074-GTG,8-29637203-29637236-A,8-29637235-29637279-AT,8-29637287-29637298-AC;MOTIFS=AC,AT,GTG,A;STRUC=<VC240880>	HPRC,HGSVC	No	0.692	Yes	NA,NA	NA	NA
chr8:29637234	273485	INS	74	0.8288	0.6632	9	NA	NA	NA	NA	NA	NA	NA	NA	NA	No	ID=8-29637064-29637074-GTG,8-29637203-29637236-A,8-29637235-29637279-AT,8-29637287-29637298-AC;MOTIFS=AC,AT,GTG,A;STRUC=<VC240880>	HPRC,HGSVC	No	0.692	Yes	NA,NA	NA	NA
chr8:29637235	273486	INS	53	0.9112	0.3325	23	NA	NA	NA	NA	NA	NA	NA	NA	NA	No	ID=8-29637064-29637074-GTG,8-29637203-29637236-A,8-29637235-29637279-AT,8-29637287-29637298-AC;MOTIFS=AC,AT,GTG,A;STRUC=<VC240880>	HPRC,HGSVC	No	0.692	Yes	NA,NA	NA	NA
chr8:29637235	273487	INS	102	0.9158	0.3118	1	NA	NA	NA	NA	NA	NA	NA	NA	NA	No	ID=8-29637064-29637074-GTG,8-29637203-29637236-A,8-29637235-29637279-AT,8-29637287-29637298-AC;MOTIFS=AC,AT,GTG,A;STRUC=<VC240880>	HPRC	No	0.692	No	NA,NA	NA	NA
chr8:29637244	273488	INS	70	0.8867	0.4249	28	NA	NA	NA	NA	NA	NA	NA	NA	NA	No	ID=8-29637064-29637074-GTG,8-29637203-29637236-A,8-29637235-29637279-AT,8-29637287-29637298-AC;MOTIFS=AC,AT,GTG,A;STRUC=<VC240880>	HPRC,HGSVC	No	0.692	Yes	NA,NA	NA	NA
chr8:29637244	273489	INS	56	0.8169	0.6564	15	NA	NA	NA	NA	NA	NA	NA	NA	NA	No	ID=8-29637064-29637074-GTG,8-29637203-29637236-A,8-29637235-29637279-AT,8-29637287-29637298-AC;MOTIFS=AC,AT,GTG,A;STRUC=<VC240880>	HPRC,HGSVC	No	0.692	Yes	NA,NA	NA	NA
chr8:29660535	273492	INS	96	0.8984	0.3823	9	NA	NA	NA	NA	NA	NA	NA	NA	NA	No	ID=8-29660509-29660519-AC;MOTIFS=AC;STRUC=(AC)n,ID=8-29660533-29660542-AC;MOTIFS=AC;STRUC=<TR3601685>	HPRC,HGSVC,1KG-ONT	No	0.746	Yes	NA,NA	NA	NA
chr8:29660535	273491	INS	90	0.8242	0.6458	548	NA	NA	NA	NA	NA	NA	NA	NA	NA	No	ID=8-29660509-29660519-AC;MOTIFS=AC;STRUC=(AC)n,ID=8-29660533-29660542-AC;MOTIFS=AC;STRUC=<TR3601685>	HPRC,HGSVC,1KG-ONT	No	0.746	Yes	NA,NA	NA	NA
chr8:29660535	273490	INS	72	0.8795	0.4359	41	NA	NA	NA	NA	NA	NA	NA	NA	NA	No	ID=8-29660509-29660519-AC;MOTIFS=AC;STRUC=(AC)n,ID=8-29660533-29660542-AC;MOTIFS=AC;STRUC=<TR3601685>	HPRC,HGSVC,1KG-ONT	No	0.746	Yes	NA,NA	NA	NA
chr8:29666987	273493	DEL	230	0.8601	0.5197	3	NA	NA	NA	NA	NA	NA	NA	NA	NA	No	ID=8-29666799-29666814-TATAT,8-29666825-29666840-TATAT,8-29666839-29666848-TAT,8-29666867-29666885-ATATA,8-29666879-29666888-ATA,8-29666894-29666903-ATA,8-29666902-29666917-ATATA,8-29666912-29666921-AT,8-29666918-29666927-ATA,8-29666935-29666945-AT,8-29666945-29666956-TA,8-29666960-29666980-ATATA,8-29666970-29666991-ATATAAT,8-29666991-29667020-TATTATATA,8-29666994-29667003-TA,8-29667003-29667012-TA,8-29667026-29667035-ATA,8-29667043-29667054-AT,8-29667054-29667063-AT,8-29667065-29667080-ATATA,8-29667135-29667197-TATATAATATAATATATAAAATATATTATAT,8-29667136-29667151-ATATA,8-29667156-29667171-TATAT,8-29667167-29667182-ATATA,8-29667187-29667202-TATAT;MOTIFS=TATATAATATAATATATAAAATATATTATAT,ATATAAT,ATA,TAT,TATTATATA,TA,AT,ATATA,TATAT;STRUC=<VC240885>	1KG-ONT	No	0.004	No	NA,NA	NA	NA
chr8:29667119	273494	INS	221	0.8191	0.6917	9	NA	NA	NA	NA	NA	NA	NA	NA	NA	No	ID=8-29666799-29666814-TATAT,8-29666825-29666840-TATAT,8-29666839-29666848-TAT,8-29666867-29666885-ATATA,8-29666879-29666888-ATA,8-29666894-29666903-ATA,8-29666902-29666917-ATATA,8-29666912-29666921-AT,8-29666918-29666927-ATA,8-29666935-29666945-AT,8-29666945-29666956-TA,8-29666960-29666980-ATATA,8-29666970-29666991-ATATAAT,8-29666991-29667020-TATTATATA,8-29666994-29667003-TA,8-29667003-29667012-TA,8-29667026-29667035-ATA,8-29667043-29667054-AT,8-29667054-29667063-AT,8-29667065-29667080-ATATA,8-29667135-29667197-TATATAATATAATATATAAAATATATTATAT,8-29667136-29667151-ATATA,8-29667156-29667171-TATAT,8-29667167-29667182-ATATA,8-29667187-29667202-TATAT;MOTIFS=TATATAATATAATATATAAAATATATTATAT,ATATAAT,ATA,TAT,TATTATATA,TA,AT,ATATA,TATAT;STRUC=<VC240885>	HPRC,HGSVC,1KG-ONT	Yes	2.538	Yes	NA,NA	NA	NA
chr8:29667124	273497	INS	169	0.8734	0.4812	44	NA	NA	NA	NA	NA	NA	NA	NA	NA	No	ID=8-29666799-29666814-TATAT,8-29666825-29666840-TATAT,8-29666839-29666848-TAT,8-29666867-29666885-ATATA,8-29666879-29666888-ATA,8-29666894-29666903-ATA,8-29666902-29666917-ATATA,8-29666912-29666921-AT,8-29666918-29666927-ATA,8-29666935-29666945-AT,8-29666945-29666956-TA,8-29666960-29666980-ATATA,8-29666970-29666991-ATATAAT,8-29666991-29667020-TATTATATA,8-29666994-29667003-TA,8-29667003-29667012-TA,8-29667026-29667035-ATA,8-29667043-29667054-AT,8-29667054-29667063-AT,8-29667065-29667080-ATATA,8-29667135-29667197-TATATAATATAATATATAAAATATATTATAT,8-29667136-29667151-ATATA,8-29667156-29667171-TATAT,8-29667167-29667182-ATATA,8-29667187-29667202-TATAT;MOTIFS=TATATAATATAATATATAAAATATATTATAT,ATATAAT,ATA,TAT,TATTATATA,TA,AT,ATATA,TATAT;STRUC=<VC240885>	HPRC,HGSVC,1KG-ONT	Yes	2.538	Yes	NA,NA	NA	NA
chr8:29667124	273496	INS	138	0.8144	0.665	28	NA	NA	NA	NA	NA	NA	NA	NA	NA	No	ID=8-29666799-29666814-TATAT,8-29666825-29666840-TATAT,8-29666839-29666848-TAT,8-29666867-29666885-ATATA,8-29666879-29666888-ATA,8-29666894-29666903-ATA,8-29666902-29666917-ATATA,8-29666912-29666921-AT,8-29666918-29666927-ATA,8-29666935-29666945-AT,8-29666945-29666956-TA,8-29666960-29666980-ATATA,8-29666970-29666991-ATATAAT,8-29666991-29667020-TATTATATA,8-29666994-29667003-TA,8-29667003-29667012-TA,8-29667026-29667035-ATA,8-29667043-29667054-AT,8-29667054-29667063-AT,8-29667065-29667080-ATATA,8-29667135-29667197-TATATAATATAATATATAAAATATATTATAT,8-29667136-29667151-ATATA,8-29667156-29667171-TATAT,8-29667167-29667182-ATATA,8-29667187-29667202-TATAT;MOTIFS=TATATAATATAATATATAAAATATATTATAT,ATATAAT,ATA,TAT,TATTATATA,TA,AT,ATATA,TATAT;STRUC=<VC240885>	HPRC,HGSVC	Yes	2.538	Yes	NA,NA	NA	NA
chr8:29667124	273495	INS	107	0.8463	0.5788	1	NA	NA	NA	NA	NA	NA	NA	NA	NA	No	ID=8-29666799-29666814-TATAT,8-29666825-29666840-TATAT,8-29666839-29666848-TAT,8-29666867-29666885-ATATA,8-29666879-29666888-ATA,8-29666894-29666903-ATA,8-29666902-29666917-ATATA,8-29666912-29666921-AT,8-29666918-29666927-ATA,8-29666935-29666945-AT,8-29666945-29666956-TA,8-29666960-29666980-ATATA,8-29666970-29666991-ATATAAT,8-29666991-29667020-TATTATATA,8-29666994-29667003-TA,8-29667003-29667012-TA,8-29667026-29667035-ATA,8-29667043-29667054-AT,8-29667054-29667063-AT,8-29667065-29667080-ATATA,8-29667135-29667197-TATATAATATAATATATAAAATATATTATAT,8-29667136-29667151-ATATA,8-29667156-29667171-TATAT,8-29667167-29667182-ATATA,8-29667187-29667202-TATAT;MOTIFS=TATATAATATAATATATAAAATATATTATAT,ATATAAT,ATA,TAT,TATTATATA,TA,AT,ATATA,TATAT;STRUC=<VC240885>	HPRC,HGSVC	Yes	2.538	No	NA,NA	NA	NA
chr8:29667127	273499	INS	196	0.842	0.5889	3	NA	NA	NA	NA	NA	NA	NA	NA	NA	No	ID=8-29666799-29666814-TATAT,8-29666825-29666840-TATAT,8-29666839-29666848-TAT,8-29666867-29666885-ATATA,8-29666879-29666888-ATA,8-29666894-29666903-ATA,8-29666902-29666917-ATATA,8-29666912-29666921-AT,8-29666918-29666927-ATA,8-29666935-29666945-AT,8-29666945-29666956-TA,8-29666960-29666980-ATATA,8-29666970-29666991-ATATAAT,8-29666991-29667020-TATTATATA,8-29666994-29667003-TA,8-29667003-29667012-TA,8-29667026-29667035-ATA,8-29667043-29667054-AT,8-29667054-29667063-AT,8-29667065-29667080-ATATA,8-29667135-29667197-TATATAATATAATATATAAAATATATTATAT,8-29667136-29667151-ATATA,8-29667156-29667171-TATAT,8-29667167-29667182-ATATA,8-29667187-29667202-TATAT;MOTIFS=TATATAATATAATATATAAAATATATTATAT,ATATAAT,ATA,TAT,TATTATATA,TA,AT,ATATA,TATAT;STRUC=<VC240885>	HPRC,HGSVC,1KG-ONT	Yes	2.538	No	NA,NA	NA	NA
chr8:29667127	273498	INS	149	0.9047	0.343	2	NA	NA	NA	NA	NA	NA	NA	NA	NA	No	ID=8-29666799-29666814-TATAT,8-29666825-29666840-TATAT,8-29666839-29666848-TAT,8-29666867-29666885-ATATA,8-29666879-29666888-ATA,8-29666894-29666903-ATA,8-29666902-29666917-ATATA,8-29666912-29666921-AT,8-29666918-29666927-ATA,8-29666935-29666945-AT,8-29666945-29666956-TA,8-29666960-29666980-ATATA,8-29666970-29666991-ATATAAT,8-29666991-29667020-TATTATATA,8-29666994-29667003-TA,8-29667003-29667012-TA,8-29667026-29667035-ATA,8-29667043-29667054-AT,8-29667054-29667063-AT,8-29667065-29667080-ATATA,8-29667135-29667197-TATATAATATAATATATAAAATATATTATAT,8-29667136-29667151-ATATA,8-29667156-29667171-TATAT,8-29667167-29667182-ATATA,8-29667187-29667202-TATAT;MOTIFS=TATATAATATAATATATAAAATATATTATAT,ATATAAT,ATA,TAT,TATTATATA,TA,AT,ATATA,TATAT;STRUC=<VC240885>	HPRC,HGSVC,1KG-ONT	Yes	2.538	Yes	NA,NA	NA	NA
chr8:29667128	273500	INS	114	0.8932	0.3891	37	NA	NA	NA	NA	NA	NA	NA	NA	NA	No	ID=8-29666799-29666814-TATAT,8-29666825-29666840-TATAT,8-29666839-29666848-TAT,8-29666867-29666885-ATATA,8-29666879-29666888-ATA,8-29666894-29666903-ATA,8-29666902-29666917-ATATA,8-29666912-29666921-AT,8-29666918-29666927-ATA,8-29666935-29666945-AT,8-29666945-29666956-TA,8-29666960-29666980-ATATA,8-29666970-29666991-ATATAAT,8-29666991-29667020-TATTATATA,8-29666994-29667003-TA,8-29667003-29667012-TA,8-29667026-29667035-ATA,8-29667043-29667054-AT,8-29667054-29667063-AT,8-29667065-29667080-ATATA,8-29667135-29667197-TATATAATATAATATATAAAATATATTATAT,8-29667136-29667151-ATATA,8-29667156-29667171-TATAT,8-29667167-29667182-ATATA,8-29667187-29667202-TATAT;MOTIFS=TATATAATATAATATATAAAATATATTATAT,ATATAAT,ATA,TAT,TATTATATA,TA,AT,ATATA,TATAT;STRUC=<VC240885>	HPRC,HGSVC	Yes	2.538	Yes	NA,NA	NA	NA
chr8:29667128	273507	INS	112	0.865	0.4886	17	NA	NA	NA	NA	NA	NA	NA	NA	NA	No	ID=8-29666799-29666814-TATAT,8-29666825-29666840-TATAT,8-29666839-29666848-TAT,8-29666867-29666885-ATATA,8-29666879-29666888-ATA,8-29666894-29666903-ATA,8-29666902-29666917-ATATA,8-29666912-29666921-AT,8-29666918-29666927-ATA,8-29666935-29666945-AT,8-29666945-29666956-TA,8-29666960-29666980-ATATA,8-29666970-29666991-ATATAAT,8-29666991-29667020-TATTATATA,8-29666994-29667003-TA,8-29667003-29667012-TA,8-29667026-29667035-ATA,8-29667043-29667054-AT,8-29667054-29667063-AT,8-29667065-29667080-ATATA,8-29667135-29667197-TATATAATATAATATATAAAATATATTATAT,8-29667136-29667151-ATATA,8-29667156-29667171-TATAT,8-29667167-29667182-ATATA,8-29667187-29667202-TATAT;MOTIFS=TATATAATATAATATATAAAATATATTATAT,ATATAAT,ATA,TAT,TATTATATA,TA,AT,ATATA,TATAT;STRUC=<VC240885>	HPRC,HGSVC	Yes	2.538	Yes	NA,NA	NA	NA
chr8:29667128	273501	INS	207	0.803	0.6876	99	NA	NA	NA	NA	NA	NA	NA	NA	NA	No	ID=8-29666799-29666814-TATAT,8-29666825-29666840-TATAT,8-29666839-29666848-TAT,8-29666867-29666885-ATATA,8-29666879-29666888-ATA,8-29666894-29666903-ATA,8-29666902-29666917-ATATA,8-29666912-29666921-AT,8-29666918-29666927-ATA,8-29666935-29666945-AT,8-29666945-29666956-TA,8-29666960-29666980-ATATA,8-29666970-29666991-ATATAAT,8-29666991-29667020-TATTATATA,8-29666994-29667003-TA,8-29667003-29667012-TA,8-29667026-29667035-ATA,8-29667043-29667054-AT,8-29667054-29667063-AT,8-29667065-29667080-ATATA,8-29667135-29667197-TATATAATATAATATATAAAATATATTATAT,8-29667136-29667151-ATATA,8-29667156-29667171-TATAT,8-29667167-29667182-ATATA,8-29667187-29667202-TATAT;MOTIFS=TATATAATATAATATATAAAATATATTATAT,ATATAAT,ATA,TAT,TATTATATA,TA,AT,ATATA,TATAT;STRUC=<VC240885>	HPRC,HGSVC,1KG-ONT	Yes	2.538	Yes	NA,NA	NA	NA
chr8:29667128	273502	INS	238	0.8058	0.6969	94	NA	NA	NA	NA	NA	NA	NA	NA	NA	No	ID=8-29666799-29666814-TATAT,8-29666825-29666840-TATAT,8-29666839-29666848-TAT,8-29666867-29666885-ATATA,8-29666879-29666888-ATA,8-29666894-29666903-ATA,8-29666902-29666917-ATATA,8-29666912-29666921-AT,8-29666918-29666927-ATA,8-29666935-29666945-AT,8-29666945-29666956-TA,8-29666960-29666980-ATATA,8-29666970-29666991-ATATAAT,8-29666991-29667020-TATTATATA,8-29666994-29667003-TA,8-29667003-29667012-TA,8-29667026-29667035-ATA,8-29667043-29667054-AT,8-29667054-29667063-AT,8-29667065-29667080-ATATA,8-29667135-29667197-TATATAATATAATATATAAAATATATTATAT,8-29667136-29667151-ATATA,8-29667156-29667171-TATAT,8-29667167-29667182-ATATA,8-29667187-29667202-TATAT;MOTIFS=TATATAATATAATATATAAAATATATTATAT,ATATAAT,ATA,TAT,TATTATATA,TA,AT,ATATA,TATAT;STRUC=<VC240885>	HPRC,HGSVC,1KG-ONT	Yes	2.538	Yes	NA,NA	NA	NA
chr8:29667128	273506	INS	81	0.8454	0.5709	10	NA	NA	NA	NA	NA	NA	NA	NA	NA	No	ID=8-29666799-29666814-TATAT,8-29666825-29666840-TATAT,8-29666839-29666848-TAT,8-29666867-29666885-ATATA,8-29666879-29666888-ATA,8-29666894-29666903-ATA,8-29666902-29666917-ATATA,8-29666912-29666921-AT,8-29666918-29666927-ATA,8-29666935-29666945-AT,8-29666945-29666956-TA,8-29666960-29666980-ATATA,8-29666970-29666991-ATATAAT,8-29666991-29667020-TATTATATA,8-29666994-29667003-TA,8-29667003-29667012-TA,8-29667026-29667035-ATA,8-29667043-29667054-AT,8-29667054-29667063-AT,8-29667065-29667080-ATATA,8-29667135-29667197-TATATAATATAATATATAAAATATATTATAT,8-29667136-29667151-ATATA,8-29667156-29667171-TATAT,8-29667167-29667182-ATATA,8-29667187-29667202-TATAT;MOTIFS=TATATAATATAATATATAAAATATATTATAT,ATATAAT,ATA,TAT,TATTATATA,TA,AT,ATATA,TATAT;STRUC=<VC240885>	HPRC,HGSVC,1KG-ONT	Yes	2.538	Yes	NA,NA	NA	NA
chr8:29667128	273503	INS	269	0.8471	0.5641	60	NA	NA	NA	NA	NA	NA	NA	NA	NA	No	ID=8-29666799-29666814-TATAT,8-29666825-29666840-TATAT,8-29666839-29666848-TAT,8-29666867-29666885-ATATA,8-29666879-29666888-ATA,8-29666894-29666903-ATA,8-29666902-29666917-ATATA,8-29666912-29666921-AT,8-29666918-29666927-ATA,8-29666935-29666945-AT,8-29666945-29666956-TA,8-29666960-29666980-ATATA,8-29666970-29666991-ATATAAT,8-29666991-29667020-TATTATATA,8-29666994-29667003-TA,8-29667003-29667012-TA,8-29667026-29667035-ATA,8-29667043-29667054-AT,8-29667054-29667063-AT,8-29667065-29667080-ATATA,8-29667135-29667197-TATATAATATAATATATAAAATATATTATAT,8-29667136-29667151-ATATA,8-29667156-29667171-TATAT,8-29667167-29667182-ATATA,8-29667187-29667202-TATAT;MOTIFS=TATATAATATAATATATAAAATATATTATAT,ATATAAT,ATA,TAT,TATTATATA,TA,AT,ATATA,TATAT;STRUC=<VC240885>	HPRC,HGSVC,1KG-ONT	Yes	2.538	Yes	NA,NA	NA	NA
chr8:29667128	273504	INS	300	0.8098	0.6803	32	NA	NA	NA	NA	NA	NA	NA	NA	NA	No	ID=8-29666799-29666814-TATAT,8-29666825-29666840-TATAT,8-29666839-29666848-TAT,8-29666867-29666885-ATATA,8-29666879-29666888-ATA,8-29666894-29666903-ATA,8-29666902-29666917-ATATA,8-29666912-29666921-AT,8-29666918-29666927-ATA,8-29666935-29666945-AT,8-29666945-29666956-TA,8-29666960-29666980-ATATA,8-29666970-29666991-ATATAAT,8-29666991-29667020-TATTATATA,8-29666994-29667003-TA,8-29667003-29667012-TA,8-29667026-29667035-ATA,8-29667043-29667054-AT,8-29667054-29667063-AT,8-29667065-29667080-ATATA,8-29667135-29667197-TATATAATATAATATATAAAATATATTATAT,8-29667136-29667151-ATATA,8-29667156-29667171-TATAT,8-29667167-29667182-ATATA,8-29667187-29667202-TATAT;MOTIFS=TATATAATATAATATATAAAATATATTATAT,ATATAAT,ATA,TAT,TATTATATA,TA,AT,ATATA,TATAT;STRUC=<VC240885>	HPRC,HGSVC	Yes	2.538	Yes	NA,NA	NA	NA
chr8:29667128	273505	INS	337	0.9027	0.3467	8	NA	NA	NA	NA	NA	NA	NA	NA	NA	No	ID=8-29666799-29666814-TATAT,8-29666825-29666840-TATAT,8-29666839-29666848-TAT,8-29666867-29666885-ATATA,8-29666879-29666888-ATA,8-29666894-29666903-ATA,8-29666902-29666917-ATATA,8-29666912-29666921-AT,8-29666918-29666927-ATA,8-29666935-29666945-AT,8-29666945-29666956-TA,8-29666960-29666980-ATATA,8-29666970-29666991-ATATAAT,8-29666991-29667020-TATTATATA,8-29666994-29667003-TA,8-29667003-29667012-TA,8-29667026-29667035-ATA,8-29667043-29667054-AT,8-29667054-29667063-AT,8-29667065-29667080-ATATA,8-29667135-29667197-TATATAATATAATATATAAAATATATTATAT,8-29667136-29667151-ATATA,8-29667156-29667171-TATAT,8-29667167-29667182-ATATA,8-29667187-29667202-TATAT;MOTIFS=TATATAATATAATATATAAAATATATTATAT,ATATAAT,ATA,TAT,TATTATATA,TA,AT,ATATA,TATAT;STRUC=<VC240885>	HPRC,HGSVC	Yes	2.538	Yes	NA,NA	NA	NA
chr8:29667135	273511	INS	186	0.8012	0.6849	5	NA	NA	NA	NA	NA	NA	NA	NA	NA	No	ID=8-29666799-29666814-TATAT,8-29666825-29666840-TATAT,8-29666839-29666848-TAT,8-29666867-29666885-ATATA,8-29666879-29666888-ATA,8-29666894-29666903-ATA,8-29666902-29666917-ATATA,8-29666912-29666921-AT,8-29666918-29666927-ATA,8-29666935-29666945-AT,8-29666945-29666956-TA,8-29666960-29666980-ATATA,8-29666970-29666991-ATATAAT,8-29666991-29667020-TATTATATA,8-29666994-29667003-TA,8-29667003-29667012-TA,8-29667026-29667035-ATA,8-29667043-29667054-AT,8-29667054-29667063-AT,8-29667065-29667080-ATATA,8-29667135-29667197-TATATAATATAATATATAAAATATATTATAT,8-29667136-29667151-ATATA,8-29667156-29667171-TATAT,8-29667167-29667182-ATATA,8-29667187-29667202-TATAT;MOTIFS=TATATAATATAATATATAAAATATATTATAT,ATATAAT,ATA,TAT,TATTATATA,TA,AT,ATATA,TATAT;STRUC=<VC240885>	HPRC,HGSVC,1KG-ONT	Yes	2.538	Yes	NA,NA	NA	NA
chr8:29667135	273512	INS	88	0.8783	0.4671	11	NA	NA	NA	NA	NA	NA	NA	NA	NA	No	ID=8-29666799-29666814-TATAT,8-29666825-29666840-TATAT,8-29666839-29666848-TAT,8-29666867-29666885-ATATA,8-29666879-29666888-ATA,8-29666894-29666903-ATA,8-29666902-29666917-ATATA,8-29666912-29666921-AT,8-29666918-29666927-ATA,8-29666935-29666945-AT,8-29666945-29666956-TA,8-29666960-29666980-ATATA,8-29666970-29666991-ATATAAT,8-29666991-29667020-TATTATATA,8-29666994-29667003-TA,8-29667003-29667012-TA,8-29667026-29667035-ATA,8-29667043-29667054-AT,8-29667054-29667063-AT,8-29667065-29667080-ATATA,8-29667135-29667197-TATATAATATAATATATAAAATATATTATAT,8-29667136-29667151-ATATA,8-29667156-29667171-TATAT,8-29667167-29667182-ATATA,8-29667187-29667202-TATAT;MOTIFS=TATATAATATAATATATAAAATATATTATAT,ATATAAT,ATA,TAT,TATTATATA,TA,AT,ATATA,TATAT;STRUC=<VC240885>	HPRC,HGSVC	Yes	2.538	Yes	NA,NA	NA	NA
chr8:29667135	273510	INS	155	0.9114	0.3291	14	NA	NA	NA	NA	NA	NA	NA	NA	NA	No	ID=8-29666799-29666814-TATAT,8-29666825-29666840-TATAT,8-29666839-29666848-TAT,8-29666867-29666885-ATATA,8-29666879-29666888-ATA,8-29666894-29666903-ATA,8-29666902-29666917-ATATA,8-29666912-29666921-AT,8-29666918-29666927-ATA,8-29666935-29666945-AT,8-29666945-29666956-TA,8-29666960-29666980-ATATA,8-29666970-29666991-ATATAAT,8-29666991-29667020-TATTATATA,8-29666994-29667003-TA,8-29667003-29667012-TA,8-29667026-29667035-ATA,8-29667043-29667054-AT,8-29667054-29667063-AT,8-29667065-29667080-ATATA,8-29667135-29667197-TATATAATATAATATATAAAATATATTATAT,8-29667136-29667151-ATATA,8-29667156-29667171-TATAT,8-29667167-29667182-ATATA,8-29667187-29667202-TATAT;MOTIFS=TATATAATATAATATATAAAATATATTATAT,ATATAAT,ATA,TAT,TATTATATA,TA,AT,ATATA,TATAT;STRUC=<VC240885>	HPRC,HGSVC,1KG-ONT	Yes	2.538	Yes	NA,NA	NA	NA
chr8:29667135	273513	INS	98	0.9038	0.553	3	NA	NA	NA	NA	NA	NA	NA	NA	NA	No	ID=8-29666799-29666814-TATAT,8-29666825-29666840-TATAT,8-29666839-29666848-TAT,8-29666867-29666885-ATATA,8-29666879-29666888-ATA,8-29666894-29666903-ATA,8-29666902-29666917-ATATA,8-29666912-29666921-AT,8-29666918-29666927-ATA,8-29666935-29666945-AT,8-29666945-29666956-TA,8-29666960-29666980-ATATA,8-29666970-29666991-ATATAAT,8-29666991-29667020-TATTATATA,8-29666994-29667003-TA,8-29667003-29667012-TA,8-29667026-29667035-ATA,8-29667043-29667054-AT,8-29667054-29667063-AT,8-29667065-29667080-ATATA,8-29667135-29667197-TATATAATATAATATATAAAATATATTATAT,8-29667136-29667151-ATATA,8-29667156-29667171-TATAT,8-29667167-29667182-ATATA,8-29667187-29667202-TATAT;MOTIFS=TATATAATATAATATATAAAATATATTATAT,ATATAAT,ATA,TAT,TATTATATA,TA,AT,ATATA,TATAT;STRUC=<VC240885>	HPRC,HGSVC	Yes	2.538	Yes	NA,NA	NA	NA
chr8:29667135	273514	INS	57	0.9013	0.3872	7	NA	NA	NA	NA	NA	NA	NA	NA	NA	No	ID=8-29666799-29666814-TATAT,8-29666825-29666840-TATAT,8-29666839-29666848-TAT,8-29666867-29666885-ATATA,8-29666879-29666888-ATA,8-29666894-29666903-ATA,8-29666902-29666917-ATATA,8-29666912-29666921-AT,8-29666918-29666927-ATA,8-29666935-29666945-AT,8-29666945-29666956-TA,8-29666960-29666980-ATATA,8-29666970-29666991-ATATAAT,8-29666991-29667020-TATTATATA,8-29666994-29667003-TA,8-29667003-29667012-TA,8-29667026-29667035-ATA,8-29667043-29667054-AT,8-29667054-29667063-AT,8-29667065-29667080-ATATA,8-29667135-29667197-TATATAATATAATATATAAAATATATTATAT,8-29667136-29667151-ATATA,8-29667156-29667171-TATAT,8-29667167-29667182-ATATA,8-29667187-29667202-TATAT;MOTIFS=TATATAATATAATATATAAAATATATTATAT,ATATAAT,ATA,TAT,TATTATATA,TA,AT,ATATA,TATAT;STRUC=<VC240885>	HPRC,HGSVC,1KG-ONT	Yes	2.538	Yes	NA,NA	NA	NA
chr8:29667135	273509	INS	124	0.9261	0.2761	20	NA	NA	NA	NA	NA	NA	NA	NA	NA	No	ID=8-29666799-29666814-TATAT,8-29666825-29666840-TATAT,8-29666839-29666848-TAT,8-29666867-29666885-ATATA,8-29666879-29666888-ATA,8-29666894-29666903-ATA,8-29666902-29666917-ATATA,8-29666912-29666921-AT,8-29666918-29666927-ATA,8-29666935-29666945-AT,8-29666945-29666956-TA,8-29666960-29666980-ATATA,8-29666970-29666991-ATATAAT,8-29666991-29667020-TATTATATA,8-29666994-29667003-TA,8-29667003-29667012-TA,8-29667026-29667035-ATA,8-29667043-29667054-AT,8-29667054-29667063-AT,8-29667065-29667080-ATATA,8-29667135-29667197-TATATAATATAATATATAAAATATATTATAT,8-29667136-29667151-ATATA,8-29667156-29667171-TATAT,8-29667167-29667182-ATATA,8-29667187-29667202-TATAT;MOTIFS=TATATAATATAATATATAAAATATATTATAT,ATATAAT,ATA,TAT,TATTATATA,TA,AT,ATATA,TATAT;STRUC=<VC240885>	HPRC,HGSVC	Yes	2.538	Yes	NA,NA	NA	NA
chr8:29667135	273508	INS	93	0.8258	0.6348	103	NA	NA	NA	NA	NA	NA	NA	NA	NA	No	ID=8-29666799-29666814-TATAT,8-29666825-29666840-TATAT,8-29666839-29666848-TAT,8-29666867-29666885-ATATA,8-29666879-29666888-ATA,8-29666894-29666903-ATA,8-29666902-29666917-ATATA,8-29666912-29666921-AT,8-29666918-29666927-ATA,8-29666935-29666945-AT,8-29666945-29666956-TA,8-29666960-29666980-ATATA,8-29666970-29666991-ATATAAT,8-29666991-29667020-TATTATATA,8-29666994-29667003-TA,8-29667003-29667012-TA,8-29667026-29667035-ATA,8-29667043-29667054-AT,8-29667054-29667063-AT,8-29667065-29667080-ATATA,8-29667135-29667197-TATATAATATAATATATAAAATATATTATAT,8-29667136-29667151-ATATA,8-29667156-29667171-TATAT,8-29667167-29667182-ATATA,8-29667187-29667202-TATAT;MOTIFS=TATATAATATAATATATAAAATATATTATAT,ATATAAT,ATA,TAT,TATTATATA,TA,AT,ATATA,TATAT;STRUC=<VC240885>	HPRC,HGSVC	Yes	2.538	Yes	NA,NA	NA	NA
chr8:29667155	273515	INS	57	0.8744	0.503	2	NA	NA	NA	NA	NA	NA	NA	NA	NA	No	ID=8-29666799-29666814-TATAT,8-29666825-29666840-TATAT,8-29666839-29666848-TAT,8-29666867-29666885-ATATA,8-29666879-29666888-ATA,8-29666894-29666903-ATA,8-29666902-29666917-ATATA,8-29666912-29666921-AT,8-29666918-29666927-ATA,8-29666935-29666945-AT,8-29666945-29666956-TA,8-29666960-29666980-ATATA,8-29666970-29666991-ATATAAT,8-29666991-29667020-TATTATATA,8-29666994-29667003-TA,8-29667003-29667012-TA,8-29667026-29667035-ATA,8-29667043-29667054-AT,8-29667054-29667063-AT,8-29667065-29667080-ATATA,8-29667135-29667197-TATATAATATAATATATAAAATATATTATAT,8-29667136-29667151-ATATA,8-29667156-29667171-TATAT,8-29667167-29667182-ATATA,8-29667187-29667202-TATAT;MOTIFS=TATATAATATAATATATAAAATATATTATAT,ATATAAT,ATA,TAT,TATTATATA,TA,AT,ATATA,TATAT;STRUC=<VC240885>	HPRC,HGSVC,1KG-ONT	Yes	2.538	No	NA,NA	NA	NA
chr8:29667155	273516	INS	62	0.8432	0.5794	222	NA	NA	NA	NA	NA	NA	NA	NA	NA	No	ID=8-29666799-29666814-TATAT,8-29666825-29666840-TATAT,8-29666839-29666848-TAT,8-29666867-29666885-ATATA,8-29666879-29666888-ATA,8-29666894-29666903-ATA,8-29666902-29666917-ATATA,8-29666912-29666921-AT,8-29666918-29666927-ATA,8-29666935-29666945-AT,8-29666945-29666956-TA,8-29666960-29666980-ATATA,8-29666970-29666991-ATATAAT,8-29666991-29667020-TATTATATA,8-29666994-29667003-TA,8-29667003-29667012-TA,8-29667026-29667035-ATA,8-29667043-29667054-AT,8-29667054-29667063-AT,8-29667065-29667080-ATATA,8-29667135-29667197-TATATAATATAATATATAAAATATATTATAT,8-29667136-29667151-ATATA,8-29667156-29667171-TATAT,8-29667167-29667182-ATATA,8-29667187-29667202-TATAT;MOTIFS=TATATAATATAATATATAAAATATATTATAT,ATATAAT,ATA,TAT,TATTATATA,TA,AT,ATATA,TATAT;STRUC=<VC240885>	HPRC,HGSVC,1KG-ONT	Yes	2.538	Yes	NA,NA	NA	NA
chr8:29667161	273517	INS	88	0.8956	0.4026	17	NA	NA	NA	NA	NA	NA	NA	NA	NA	No	ID=8-29666799-29666814-TATAT,8-29666825-29666840-TATAT,8-29666839-29666848-TAT,8-29666867-29666885-ATATA,8-29666879-29666888-ATA,8-29666894-29666903-ATA,8-29666902-29666917-ATATA,8-29666912-29666921-AT,8-29666918-29666927-ATA,8-29666935-29666945-AT,8-29666945-29666956-TA,8-29666960-29666980-ATATA,8-29666970-29666991-ATATAAT,8-29666991-29667020-TATTATATA,8-29666994-29667003-TA,8-29667003-29667012-TA,8-29667026-29667035-ATA,8-29667043-29667054-AT,8-29667054-29667063-AT,8-29667065-29667080-ATATA,8-29667135-29667197-TATATAATATAATATATAAAATATATTATAT,8-29667136-29667151-ATATA,8-29667156-29667171-TATAT,8-29667167-29667182-ATATA,8-29667187-29667202-TATAT;MOTIFS=TATATAATATAATATATAAAATATATTATAT,ATATAAT,ATA,TAT,TATTATATA,TA,AT,ATATA,TATAT;STRUC=<VC240885>	HPRC,HGSVC	Yes	2.538	Yes	NA,NA	NA	NA
chr8:29667163	273518	INS	66	0.8713	0.5086	3	NA	NA	NA	NA	NA	NA	NA	NA	NA	No	ID=8-29666799-29666814-TATAT,8-29666825-29666840-TATAT,8-29666839-29666848-TAT,8-29666867-29666885-ATATA,8-29666879-29666888-ATA,8-29666894-29666903-ATA,8-29666902-29666917-ATATA,8-29666912-29666921-AT,8-29666918-29666927-ATA,8-29666935-29666945-AT,8-29666945-29666956-TA,8-29666960-29666980-ATATA,8-29666970-29666991-ATATAAT,8-29666991-29667020-TATTATATA,8-29666994-29667003-TA,8-29667003-29667012-TA,8-29667026-29667035-ATA,8-29667043-29667054-AT,8-29667054-29667063-AT,8-29667065-29667080-ATATA,8-29667135-29667197-TATATAATATAATATATAAAATATATTATAT,8-29667136-29667151-ATATA,8-29667156-29667171-TATAT,8-29667167-29667182-ATATA,8-29667187-29667202-TATAT;MOTIFS=TATATAATATAATATATAAAATATATTATAT,ATATAAT,ATA,TAT,TATTATATA,TA,AT,ATATA,TATAT;STRUC=<VC240885>	HPRC,HGSVC,1KG-ONT	Yes	2.538	No	NA,NA	NA	NA
chr8:29667177	273519	INS	61	0.8676	0.4886	147	NA	NA	NA	NA	NA	NA	NA	NA	NA	No	ID=8-29666799-29666814-TATAT,8-29666825-29666840-TATAT,8-29666839-29666848-TAT,8-29666867-29666885-ATATA,8-29666879-29666888-ATA,8-29666894-29666903-ATA,8-29666902-29666917-ATATA,8-29666912-29666921-AT,8-29666918-29666927-ATA,8-29666935-29666945-AT,8-29666945-29666956-TA,8-29666960-29666980-ATATA,8-29666970-29666991-ATATAAT,8-29666991-29667020-TATTATATA,8-29666994-29667003-TA,8-29667003-29667012-TA,8-29667026-29667035-ATA,8-29667043-29667054-AT,8-29667054-29667063-AT,8-29667065-29667080-ATATA,8-29667135-29667197-TATATAATATAATATATAAAATATATTATAT,8-29667136-29667151-ATATA,8-29667156-29667171-TATAT,8-29667167-29667182-ATATA,8-29667187-29667202-TATAT;MOTIFS=TATATAATATAATATATAAAATATATTATAT,ATATAAT,ATA,TAT,TATTATATA,TA,AT,ATATA,TATAT;STRUC=<VC240885>	HPRC,HGSVC,1KG-ONT	Yes	2.538	Yes	NA,NA	NA	NA
chr8:29667197	273520	INS	254	0.8285	0.6208	11	NA	NA	NA	NA	NA	NA	NA	NA	NA	No	ID=8-29666799-29666814-TATAT,8-29666825-29666840-TATAT,8-29666839-29666848-TAT,8-29666867-29666885-ATATA,8-29666879-29666888-ATA,8-29666894-29666903-ATA,8-29666902-29666917-ATATA,8-29666912-29666921-AT,8-29666918-29666927-ATA,8-29666935-29666945-AT,8-29666945-29666956-TA,8-29666960-29666980-ATATA,8-29666970-29666991-ATATAAT,8-29666991-29667020-TATTATATA,8-29666994-29667003-TA,8-29667003-29667012-TA,8-29667026-29667035-ATA,8-29667043-29667054-AT,8-29667054-29667063-AT,8-29667065-29667080-ATATA,8-29667135-29667197-TATATAATATAATATATAAAATATATTATAT,8-29667136-29667151-ATATA,8-29667156-29667171-TATAT,8-29667167-29667182-ATATA,8-29667187-29667202-TATAT;MOTIFS=TATATAATATAATATATAAAATATATTATAT,ATATAAT,ATA,TAT,TATTATATA,TA,AT,ATATA,TATAT;STRUC=<VC240885>	HPRC,HGSVC,1KG-ONT	Yes	1.616	Yes	NA,NA	NA	NA
chr8:29692020	273521	DEL	65	0.9165	0.3098	9	NA	NA	NA	NA	NA	NA	NA	NA	NA	No	NA	HPRC	Yes	2.781	Yes	NA,NA	NA	NA
chr8:29760942	273522	INS	89	0.8821	0.4181	15	NA	NA	NA	NA	NA	NA	NA	NA	NA	No	NA	HPRC	No	3.322	Yes	NA,NA	NA	NA
chr8:29771230	273523	INS	59	0.8586	0.5145	6	NA	NA	NA	NA	NA	NA	NA	NA	NA	No	ID=8-29771150-29771172-AGAA,8-29771173-29771232-AAGA,8-29771229-29771253-AAGG,8-29771254-29771272-AGAAA,8-29771271-29771296-AGAAA;MOTIFS=AGAA,AAGG,AGAAA,AAGA;STRUC=<VC240892>	HPRC,HGSVC	Yes	1.616	Yes	NA,NA	NA	NA
chr8:29771232	273524	INS	56	0.7993	0.6902	8	NA	NA	NA	NA	NA	NA	NA	NA	NA	No	ID=8-29771150-29771172-AGAA,8-29771173-29771232-AAGA,8-29771229-29771253-AAGG,8-29771254-29771272-AGAAA,8-29771271-29771296-AGAAA;MOTIFS=AGAA,AAGG,AGAAA,AAGA;STRUC=<VC240892>	HPRC,HGSVC	Yes	1.616	No	NA,NA	NA	NA
chr8:29771252	273525	INS	51	0.845	0.5727	64	NA	NA	NA	NA	NA	NA	NA	NA	NA	No	ID=8-29771150-29771172-AGAA,8-29771173-29771232-AAGA,8-29771229-29771253-AAGG,8-29771254-29771272-AGAAA,8-29771271-29771296-AGAAA;MOTIFS=AGAA,AAGG,AGAAA,AAGA;STRUC=<VC240892>	HPRC,HGSVC	Yes	1.616	Yes	NA,NA	NA	NA
chr8:29771253	273526	INS	60	0.8456	0.5835	14	NA	NA	NA	NA	NA	NA	NA	NA	NA	No	ID=8-29771150-29771172-AGAA,8-29771173-29771232-AAGA,8-29771229-29771253-AAGG,8-29771254-29771272-AGAAA,8-29771271-29771296-AGAAA;MOTIFS=AGAA,AAGG,AGAAA,AAGA;STRUC=<VC240892>	HPRC,HGSVC	Yes	1.616	Yes	NA,NA	NA	NA
chr8:29815820	273527	INS	332	0.8285	0.6203	1	NA	NA	NA	NA	NA	NA	NA	NA	NA	No	NA	NA	No	17.07	No	NA,NA	NA	NA
chr8:29820459	273531	INS	485	0.9318	0.26	4	NA	NA	NA	NA	NA	NA	NA	NA	NA	No	ID=8-29820403-29820413-AC,8-29820433-29820443-AC,8-29820451-29820467-AC,8-29820516-29820526-CA,8-29820575-29820585-CA,8-29820604-29820614-CA;MOTIFS=AC,CA;STRUC=<VC240897>	HPRC,HGSVC,1KG-ONT	Yes	0.12	Yes	NA,NA	NA	NA
chr8:29820459	273530	INS	382	0.8163	0.674	6	NA	NA	NA	NA	NA	NA	NA	NA	NA	No	ID=8-29820403-29820413-AC,8-29820433-29820443-AC,8-29820451-29820467-AC,8-29820516-29820526-CA,8-29820575-29820585-CA,8-29820604-29820614-CA;MOTIFS=AC,CA;STRUC=<VC240897>	HPRC,HGSVC,1KG-ONT	Yes	0.12	Yes	NA,NA	NA	NA
chr8:29820459	273532	INS	471	0.9384	0.2485	4	NA	NA	NA	NA	NA	NA	NA	NA	NA	No	ID=8-29820403-29820413-AC,8-29820433-29820443-AC,8-29820451-29820467-AC,8-29820516-29820526-CA,8-29820575-29820585-CA,8-29820604-29820614-CA;MOTIFS=AC,CA;STRUC=<VC240897>	HPRC,HGSVC,1KG-ONT	Yes	0.12	Yes	NA,NA	NA	NA
chr8:29820459	273529	INS	447	0.9267	0.587	237	NA	NA	NA	NA	NA	NA	NA	NA	NA	No	ID=8-29820403-29820413-AC,8-29820433-29820443-AC,8-29820451-29820467-AC,8-29820516-29820526-CA,8-29820575-29820585-CA,8-29820604-29820614-CA;MOTIFS=AC,CA;STRUC=<VC240897>	HPRC,HGSVC,1KG-ONT	Yes	0.12	Yes	NA,NA	NA	NA
chr8:29820459	273528	INS	432	0.9792	0.0543	901	NA	NA	NA	NA	NA	NA	NA	NA	NA	No	ID=8-29820403-29820413-AC,8-29820433-29820443-AC,8-29820451-29820467-AC,8-29820516-29820526-CA,8-29820575-29820585-CA,8-29820604-29820614-CA;MOTIFS=AC,CA;STRUC=<VC240897>	HPRC,HGSVC,1KG-ONT	Yes	0.12	Yes	NA,NA	NA	NA
chr8:29868587	273533	INS	134	0.859	0.5075	24	NA	NA	NA	NA	NA	NA	NA	NA	NA	No	NA	HGSVC,1KG-ONT	Yes	5.256	Yes	NA,NA	NA	NA
chr8:29884779	273534	DEL	2952	0.8637	0.5367	1	NA	NA	NA	NA	NA	NA	NA	NA	enhancer	No	ID=8-29885592-29885601-A;MOTIFS=A;STRUC=<TR3602000>,ID=8-29885935-29885946-GAT;MOTIFS=GAT;STRUC=<TR3602001>,ID=8-29887445-29887458-T;MOTIFS=T;STRUC=<TR3602002>	NA	Yes	10.28	No	NA,NA	NA	NA
chr8:29908672	273535	INS	53	0.8778	0.442	3	NA	NA	NA	NA	NA	NA	NA	NA	NA	No	ID=8-29908504-29908526-T,8-29908625-29908673-GGAA,8-29908681-29908717-AAAG,8-29908728-29908738-AG,8-29908745-29908754-AG,8-29908752-29908765-GAAG,8-29908769-29908781-GA,8-29908782-29908803-AGGA,8-29908817-29908830-AGAA,8-29908828-29908885-AAAG,8-29908883-29908895-GATT;MOTIFS=AGGA,GGAA,AAAG,AG,GA,GATT,GAAG,AGAA,T;STRUC=<VC240902>	NA	No	1.616	No	NA,NA	NA	NA
chr8:29908673	273536	INS	60	0.7956	0.6998	1	NA	NA	NA	NA	NA	NA	NA	NA	NA	No	ID=8-29908504-29908526-T,8-29908625-29908673-GGAA,8-29908681-29908717-AAAG,8-29908728-29908738-AG,8-29908745-29908754-AG,8-29908752-29908765-GAAG,8-29908769-29908781-GA,8-29908782-29908803-AGGA,8-29908817-29908830-AGAA,8-29908828-29908885-AAAG,8-29908883-29908895-GATT;MOTIFS=AGGA,GGAA,AAAG,AG,GA,GATT,GAAG,AGAA,T;STRUC=<VC240902>	NA	No	1.616	No	NA,NA	NA	NA
chr8:29943115	273537	INS	1637	0.793	0.6903	1	NA	NA	NA	NA	NA	NA	NA	NA	NA	No	NA	NA	Yes	1.616	No	NA,NA	NA	NA
chr8:29960768	273538	DEL	123	0.9566	0.2874	7	NA	NA	NA	NA	NA	NA	NA	NA	NA	No	ID=8-29960801-29960819-A;MOTIFS=A;STRUC=<TR3602108>	HPRC,HGSVC	Yes	0.403	Yes	NA,NA	NA	NA
chr8:29980022	273539	DEL	747	0.8803	0.421	620	NA	NA	NA	NA	NA	NA	NA	NA	NA	No	NA	HPRC,HGSVC,1KG-ONT	Yes	0.72	Yes	NA,NA	NA	NA
chr8:29982930	273540	DEL	157	0.8707	0.4952	3	NA	NA	NA	NA	NA	NA	NA	NA	NA	No	NA	NA	Yes	0.467	Yes	NA,NA	NA	NA
chr8:30006457	273541	INS	2776	0.847	0.5667	90	NA	NA	NA	NA	NA	NA	NA	NA	NA	No	NA	HPRC,HGSVC	Yes	6.62	Yes	NA,NA	NA	NA
chr8:30006846	273542	INS	56	0.8598	0.5617	3	NA	NA	NA	NA	NA	NA	NA	NA	NA	No	ID=8-30006771-30006783-AAGAAA,8-30006776-30006854-AAAG,8-30006856-30006929-AAGG;MOTIFS=AAAG,AAGAAA,AAGG;STRUC=<VC240909>	HPRC,HGSVC,1KG-ONT	Yes	1.616	No	NA,NA	NA	NA
chr8:30006851	273543	INS	68	0.8634	0.4788	6	NA	NA	NA	NA	NA	NA	NA	NA	NA	No	ID=8-30006771-30006783-AAGAAA,8-30006776-30006854-AAAG,8-30006856-30006929-AAGG;MOTIFS=AAAG,AAGAAA,AAGG;STRUC=<VC240909>	HPRC,HGSVC,1KG-ONT	Yes	1.616	No	NA,NA	NA	NA
chr8:30006851	273544	INS	54	0.8014	0.6956	5	NA	NA	NA	NA	NA	NA	NA	NA	NA	No	ID=8-30006771-30006783-AAGAAA,8-30006776-30006854-AAAG,8-30006856-30006929-AAGG;MOTIFS=AAAG,AAGAAA,AAGG;STRUC=<VC240909>	HPRC,HGSVC,1KG-ONT	Yes	1.616	No	NA,NA	NA	NA
chr8:30006851	273545	INS	79	0.8668	0.4666	4	NA	NA	NA	NA	NA	NA	NA	NA	NA	No	ID=8-30006771-30006783-AAGAAA,8-30006776-30006854-AAAG,8-30006856-30006929-AAGG;MOTIFS=AAAG,AAGAAA,AAGG;STRUC=<VC240909>	HPRC,HGSVC,1KG-ONT	Yes	1.616	Yes	NA,NA	NA	NA
chr8:30006853	273546	INS	51	0.9514	0.3914	6	NA	NA	NA	NA	NA	NA	NA	NA	NA	No	ID=8-30006771-30006783-AAGAAA,8-30006776-30006854-AAAG,8-30006856-30006929-AAGG;MOTIFS=AAAG,AAGAAA,AAGG;STRUC=<VC240909>	HPRC,HGSVC,1KG-ONT	Yes	1.616	Yes	NA,NA	NA	NA
chr8:30006861	273547	INS	87	0.8841	0.4035	13	NA	NA	NA	NA	NA	NA	NA	NA	NA	No	ID=8-30006771-30006783-AAGAAA,8-30006776-30006854-AAAG,8-30006856-30006929-AAGG;MOTIFS=AAAG,AAGAAA,AAGG;STRUC=<VC240909>	HPRC,HGSVC,1KG-ONT	Yes	1.616	Yes	NA,NA	NA	NA
chr8:30006865	273549	INS	61	0.9768	0.0881	93	NA	NA	NA	NA	NA	NA	NA	NA	NA	No	ID=8-30006771-30006783-AAGAAA,8-30006776-30006854-AAAG,8-30006856-30006929-AAGG;MOTIFS=AAAG,AAGAAA,AAGG;STRUC=<VC240909>	HPRC,HGSVC,1KG-ONT	Yes	1.616	Yes	NA,NA	NA	NA
chr8:30006865	273548	INS	69	0.8163	0.6827	20	NA	NA	NA	NA	NA	NA	NA	NA	NA	No	ID=8-30006771-30006783-AAGAAA,8-30006776-30006854-AAAG,8-30006856-30006929-AAGG;MOTIFS=AAAG,AAGAAA,AAGG;STRUC=<VC240909>	HPRC,HGSVC,1KG-ONT	Yes	1.616	Yes	NA,NA	NA	NA
chr8:30006869	273553	INS	73	0.8821	0.4596	19	NA	NA	NA	NA	NA	NA	NA	NA	NA	No	ID=8-30006771-30006783-AAGAAA,8-30006776-30006854-AAAG,8-30006856-30006929-AAGG;MOTIFS=AAAG,AAGAAA,AAGG;STRUC=<VC240909>	HPRC,HGSVC,1KG-ONT	Yes	1.616	Yes	NA,NA	NA	NA
chr8:30006869	273550	INS	50	0.9307	0.4011	59	NA	NA	NA	NA	NA	NA	NA	NA	NA	No	ID=8-30006771-30006783-AAGAAA,8-30006776-30006854-AAAG,8-30006856-30006929-AAGG;MOTIFS=AAAG,AAGAAA,AAGG;STRUC=<VC240909>	HPRC,HGSVC,1KG-ONT	Yes	1.616	Yes	NA,NA	NA	NA
chr8:30006869	273551	INS	65	0.8262	0.6447	55	NA	NA	NA	NA	NA	NA	NA	NA	NA	No	ID=8-30006771-30006783-AAGAAA,8-30006776-30006854-AAAG,8-30006856-30006929-AAGG;MOTIFS=AAAG,AAGAAA,AAGG;STRUC=<VC240909>	HPRC,HGSVC,1KG-ONT	Yes	1.616	Yes	NA,NA	NA	NA
chr8:30006869	273552	INS	77	0.8075	0.6984	16	NA	NA	NA	NA	NA	NA	NA	NA	NA	No	ID=8-30006771-30006783-AAGAAA,8-30006776-30006854-AAAG,8-30006856-30006929-AAGG;MOTIFS=AAAG,AAGAAA,AAGG;STRUC=<VC240909>	HPRC,HGSVC,1KG-ONT	Yes	1.616	Yes	NA,NA	NA	NA
chr8:30006873	273554	INS	57	0.8902	0.4031	91	NA	NA	NA	NA	NA	NA	NA	NA	NA	No	ID=8-30006771-30006783-AAGAAA,8-30006776-30006854-AAAG,8-30006856-30006929-AAGG;MOTIFS=AAAG,AAGAAA,AAGG;STRUC=<VC240909>	HPRC,HGSVC,1KG-ONT	Yes	1.616	Yes	NA,NA	NA	NA
chr8:30006877	273555	INS	53	0.9265	0.2859	120	NA	NA	NA	NA	NA	NA	NA	NA	NA	No	ID=8-30006771-30006783-AAGAAA,8-30006776-30006854-AAAG,8-30006856-30006929-AAGG;MOTIFS=AAAG,AAGAAA,AAGG;STRUC=<VC240909>	HPRC,HGSVC,1KG-ONT	Yes	1.616	Yes	NA,NA	NA	NA
chr8:30006877	273556	INS	84	0.8616	0.4967	7	NA	NA	NA	NA	NA	NA	NA	NA	NA	No	ID=8-30006771-30006783-AAGAAA,8-30006776-30006854-AAAG,8-30006856-30006929-AAGG;MOTIFS=AAAG,AAGAAA,AAGG;STRUC=<VC240909>	HPRC,HGSVC,1KG-ONT	Yes	1.616	Yes	NA,NA	NA	NA
chr8:30006881	273557	INS	53	0.821	0.6407	25	NA	NA	NA	NA	NA	NA	NA	NA	NA	No	ID=8-30006771-30006783-AAGAAA,8-30006776-30006854-AAAG,8-30006856-30006929-AAGG;MOTIFS=AAAG,AAGAAA,AAGG;STRUC=<VC240909>	HPRC,HGSVC,1KG-ONT	Yes	1.616	Yes	NA,NA	NA	NA
chr8:30006883	273558	INS	60	0.8477	0.5708	13	NA	NA	NA	NA	NA	NA	NA	NA	NA	No	ID=8-30006771-30006783-AAGAAA,8-30006776-30006854-AAAG,8-30006856-30006929-AAGG;MOTIFS=AAAG,AAGAAA,AAGG;STRUC=<VC240909>	HPRC,HGSVC,1KG-ONT	Yes	1.616	Yes	NA,NA	NA	NA
chr8:30006893	273560	INS	57	0.8734	0.4654	2	NA	NA	NA	NA	NA	NA	NA	NA	NA	No	ID=8-30006771-30006783-AAGAAA,8-30006776-30006854-AAAG,8-30006856-30006929-AAGG;MOTIFS=AAAG,AAGAAA,AAGG;STRUC=<VC240909>	HPRC,HGSVC,1KG-ONT	Yes	1.616	No	NA,NA	NA	NA
chr8:30006893	273559	INS	53	0.8785	0.488	10	NA	NA	NA	NA	NA	NA	NA	NA	NA	No	ID=8-30006771-30006783-AAGAAA,8-30006776-30006854-AAAG,8-30006856-30006929-AAGG;MOTIFS=AAAG,AAGAAA,AAGG;STRUC=<VC240909>	HPRC,HGSVC,1KG-ONT	Yes	1.616	No	NA,NA	NA	NA
chr8:30006897	273561	INS	58	0.8555	0.5592	30	NA	NA	NA	NA	NA	NA	NA	NA	NA	No	ID=8-30006771-30006783-AAGAAA,8-30006776-30006854-AAAG,8-30006856-30006929-AAGG;MOTIFS=AAAG,AAGAAA,AAGG;STRUC=<VC240909>	HPRC,HGSVC,1KG-ONT	Yes	1.616	Yes	NA,NA	NA	NA
chr8:30006902	273562	INS	59	0.8246	0.6415	1	NA	NA	NA	NA	NA	NA	NA	NA	NA	No	ID=8-30006771-30006783-AAGAAA,8-30006776-30006854-AAAG,8-30006856-30006929-AAGG;MOTIFS=AAAG,AAGAAA,AAGG;STRUC=<VC240909>	HPRC,HGSVC,1KG-ONT	Yes	1.616	No	NA,NA	NA	NA
chr8:30006915	273563	INS	50	0.8481	0.5761	235	NA	NA	NA	NA	NA	NA	NA	NA	NA	No	ID=8-30006771-30006783-AAGAAA,8-30006776-30006854-AAAG,8-30006856-30006929-AAGG;MOTIFS=AAAG,AAGAAA,AAGG;STRUC=<VC240909>	HPRC,HGSVC,1KG-ONT	Yes	1.616	Yes	NA,NA	NA	NA
chr8:30006922	273564	INS	59	0.8926	0.3946	4	NA	NA	NA	NA	NA	NA	NA	NA	NA	No	ID=8-30006771-30006783-AAGAAA,8-30006776-30006854-AAAG,8-30006856-30006929-AAGG;MOTIFS=AAAG,AAGAAA,AAGG;STRUC=<VC240909>	HPRC,HGSVC,1KG-ONT	Yes	1.616	No	NA,NA	NA	NA
chr8:30008499	273565	INS	321	0.9263	0.2869	1	NA	NA	NA	NA	NA	NA	NA	NA	NA	No	NA	NA	Yes	8.537	No	NA,NA	NA	NA
chr8:30030783	273566	DEL	78	0.8155	0.6766	6	NA	NA	NA	NA	NA	NA	NA	NA	NA	No	ID=8-30030695-30030712-GGGAG,8-30030750-30030766-AAAG,8-30030783-30030796-AGAA,8-30030789-30030808-AAAGAA,8-30030809-30030826-AGAA,8-30030824-30030840-AAAG,8-30030847-30030874-AAAG,8-30030873-30030915-AAAG,8-30030917-30030927-AG,8-30030924-30030937-GAGG,8-30030971-30030981-AG,8-30030981-30030994-GGAA;MOTIFS=GGAA,GGGAG,AAAG,AG,AAAGAA,GAGG,AGAA;STRUC=<VC240912>	HPRC,HGSVC,1KG-ONT	No	1.69	Yes	NA,NA	NA	NA
chr8:30030788	273567	DEL	52	0.8783	0.4704	33	NA	NA	NA	NA	NA	NA	NA	NA	NA	No	ID=8-30030695-30030712-GGGAG,8-30030750-30030766-AAAG,8-30030783-30030796-AGAA,8-30030789-30030808-AAAGAA,8-30030809-30030826-AGAA,8-30030824-30030840-AAAG,8-30030847-30030874-AAAG,8-30030873-30030915-AAAG,8-30030917-30030927-AG,8-30030924-30030937-GAGG,8-30030971-30030981-AG,8-30030981-30030994-GGAA;MOTIFS=GGAA,GGGAG,AAAG,AG,AAAGAA,GAGG,AGAA;STRUC=<VC240912>	HPRC,HGSVC,1KG-ONT	No	1.631	Yes	NA,NA	NA	NA
chr8:30030795	273571	DEL	68	0.8777	0.4598	4	NA	NA	NA	NA	NA	NA	NA	NA	NA	No	ID=8-30030695-30030712-GGGAG,8-30030750-30030766-AAAG,8-30030783-30030796-AGAA,8-30030789-30030808-AAAGAA,8-30030809-30030826-AGAA,8-30030824-30030840-AAAG,8-30030847-30030874-AAAG,8-30030873-30030915-AAAG,8-30030917-30030927-AG,8-30030924-30030937-GAGG,8-30030971-30030981-AG,8-30030981-30030994-GGAA;MOTIFS=GGAA,GGGAG,AAAG,AG,AAAGAA,GAGG,AGAA;STRUC=<VC240912>	HPRC,HGSVC,1KG-ONT	No	1.602	No	NA,NA	NA	NA
chr8:30030795	273570	DEL	64	0.8724	0.4814	4	NA	NA	NA	NA	NA	NA	NA	NA	NA	No	ID=8-30030695-30030712-GGGAG,8-30030750-30030766-AAAG,8-30030783-30030796-AGAA,8-30030789-30030808-AAAGAA,8-30030809-30030826-AGAA,8-30030824-30030840-AAAG,8-30030847-30030874-AAAG,8-30030873-30030915-AAAG,8-30030917-30030927-AG,8-30030924-30030937-GAGG,8-30030971-30030981-AG,8-30030981-30030994-GGAA;MOTIFS=GGAA,GGGAG,AAAG,AG,AAAGAA,GAGG,AGAA;STRUC=<VC240912>	HPRC,HGSVC,1KG-ONT	No	1.602	Yes	NA,NA	NA	NA
chr8:30030795	273569	DEL	60	0.8946	0.4551	10	NA	NA	NA	NA	NA	NA	NA	NA	NA	No	ID=8-30030695-30030712-GGGAG,8-30030750-30030766-AAAG,8-30030783-30030796-AGAA,8-30030789-30030808-AAAGAA,8-30030809-30030826-AGAA,8-30030824-30030840-AAAG,8-30030847-30030874-AAAG,8-30030873-30030915-AAAG,8-30030917-30030927-AG,8-30030924-30030937-GAGG,8-30030971-30030981-AG,8-30030981-30030994-GGAA;MOTIFS=GGAA,GGGAG,AAAG,AG,AAAGAA,GAGG,AGAA;STRUC=<VC240912>	HPRC,HGSVC,1KG-ONT	No	1.649	No	NA,NA	NA	NA
chr8:30030795	273568	DEL	56	0.8721	0.5013	14	NA	NA	NA	NA	NA	NA	NA	NA	NA	No	ID=8-30030695-30030712-GGGAG,8-30030750-30030766-AAAG,8-30030783-30030796-AGAA,8-30030789-30030808-AAAGAA,8-30030809-30030826-AGAA,8-30030824-30030840-AAAG,8-30030847-30030874-AAAG,8-30030873-30030915-AAAG,8-30030917-30030927-AG,8-30030924-30030937-GAGG,8-30030971-30030981-AG,8-30030981-30030994-GGAA;MOTIFS=GGAA,GGGAG,AAAG,AG,AAAGAA,GAGG,AGAA;STRUC=<VC240912>	HPRC,HGSVC,1KG-ONT	No	1.233	Yes	NA,NA	NA	NA
chr8:30030799	273572	DEL	74	0.8731	0.4475	3	NA	NA	NA	NA	NA	NA	NA	NA	NA	No	ID=8-30030695-30030712-GGGAG,8-30030750-30030766-AAAG,8-30030783-30030796-AGAA,8-30030789-30030808-AAAGAA,8-30030809-30030826-AGAA,8-30030824-30030840-AAAG,8-30030847-30030874-AAAG,8-30030873-30030915-AAAG,8-30030917-30030927-AG,8-30030924-30030937-GAGG,8-30030971-30030981-AG,8-30030981-30030994-GGAA;MOTIFS=GGAA,GGGAG,AAAG,AG,AAAGAA,GAGG,AGAA;STRUC=<VC240912>	HPRC,HGSVC,1KG-ONT	No	1.602	No	NA,NA	NA	NA
chr8:30030801	273573	DEL	92	0.8277	0.62	7	NA	NA	NA	NA	NA	NA	NA	NA	NA	No	ID=8-30030695-30030712-GGGAG,8-30030750-30030766-AAAG,8-30030783-30030796-AGAA,8-30030789-30030808-AAAGAA,8-30030809-30030826-AGAA,8-30030824-30030840-AAAG,8-30030847-30030874-AAAG,8-30030873-30030915-AAAG,8-30030917-30030927-AG,8-30030924-30030937-GAGG,8-30030971-30030981-AG,8-30030981-30030994-GGAA;MOTIFS=GGAA,GGGAG,AAAG,AG,AAAGAA,GAGG,AGAA;STRUC=<VC240912>	HPRC,HGSVC,1KG-ONT	No	1.625	Yes	NA,NA	NA	NA
chr8:30043306	273574	INS	52	0.9317	0.2585	51	NA	NA	NA	NA	NA	NA	NA	NA	NA	No	ID=8-30043216-30043260-AT,8-30043263-30043272-TG,8-30043271-30043280-TA,8-30043306-30043342-ATATACACATATATGTAT,8-30043340-30043369-ATATACAC,8-30043410-30043414-ACAT,8-30043472-30043568-ATATATGTATATGTACACGGATACAC,8-30043604-30043616-GTAT,8-30043743-30043803-TATATACACATATATGTG;MOTIFS=ACAT,TATATACACATATATGTG,ATATACAC,TA,TG,AT,ATATATGTATATGTACACGGATACAC,GTAT,ATATACACATATATGTAT;STRUC=<VC240916>	HPRC,HGSVC,1KG-ONT	Yes	0.692	Yes	NA,NA	NA	NA
chr8:30043324	273575	INS	204	0.8675	0.4753	22	NA	NA	NA	NA	NA	NA	NA	NA	NA	No	ID=8-30043216-30043260-AT,8-30043263-30043272-TG,8-30043271-30043280-TA,8-30043306-30043342-ATATACACATATATGTAT,8-30043340-30043369-ATATACAC,8-30043410-30043414-ACAT,8-30043472-30043568-ATATATGTATATGTACACGGATACAC,8-30043604-30043616-GTAT,8-30043743-30043803-TATATACACATATATGTG;MOTIFS=ACAT,TATATACACATATATGTG,ATATACAC,TA,TG,AT,ATATATGTATATGTACACGGATACAC,GTAT,ATATACACATATATGTAT;STRUC=<VC240916>	HPRC,HGSVC	Yes	0.692	Yes	NA,NA	NA	NA
chr8:30043350	273576	INS	79	0.868	0.4799	5	NA	NA	NA	NA	NA	NA	NA	NA	NA	No	ID=8-30043216-30043260-AT,8-30043263-30043272-TG,8-30043271-30043280-TA,8-30043306-30043342-ATATACACATATATGTAT,8-30043340-30043369-ATATACAC,8-30043410-30043414-ACAT,8-30043472-30043568-ATATATGTATATGTACACGGATACAC,8-30043604-30043616-GTAT,8-30043743-30043803-TATATACACATATATGTG;MOTIFS=ACAT,TATATACACATATATGTG,ATATACAC,TA,TG,AT,ATATATGTATATGTACACGGATACAC,GTAT,ATATACACATATATGTAT;STRUC=<VC240916>	HPRC,HGSVC,1KG-ONT	Yes	0.692	Yes	NA,NA	NA	NA
chr8:30043356	273578	INS	139	0.8074	0.6869	69	NA	NA	NA	NA	NA	NA	NA	NA	NA	No	ID=8-30043216-30043260-AT,8-30043263-30043272-TG,8-30043271-30043280-TA,8-30043306-30043342-ATATACACATATATGTAT,8-30043340-30043369-ATATACAC,8-30043410-30043414-ACAT,8-30043472-30043568-ATATATGTATATGTACACGGATACAC,8-30043604-30043616-GTAT,8-30043743-30043803-TATATACACATATATGTG;MOTIFS=ACAT,TATATACACATATATGTG,ATATACAC,TA,TG,AT,ATATATGTATATGTACACGGATACAC,GTAT,ATATACACATATATGTAT;STRUC=<VC240916>	HPRC,HGSVC,1KG-ONT	Yes	0.692	Yes	NA,NA	NA	NA
chr8:30043356	273577	INS	60	0.8288	0.6324	11	NA	NA	NA	NA	NA	NA	NA	NA	NA	No	ID=8-30043216-30043260-AT,8-30043263-30043272-TG,8-30043271-30043280-TA,8-30043306-30043342-ATATACACATATATGTAT,8-30043340-30043369-ATATACAC,8-30043410-30043414-ACAT,8-30043472-30043568-ATATATGTATATGTACACGGATACAC,8-30043604-30043616-GTAT,8-30043743-30043803-TATATACACATATATGTG;MOTIFS=ACAT,TATATACACATATATGTG,ATATACAC,TA,TG,AT,ATATATGTATATGTACACGGATACAC,GTAT,ATATACACATATATGTAT;STRUC=<VC240916>	HPRC,HGSVC,1KG-ONT	Yes	0.692	Yes	NA,NA	NA	NA
chr8:30043358	273580	INS	108	0.9468	0.2244	18	NA	NA	NA	NA	NA	NA	NA	NA	NA	No	ID=8-30043216-30043260-AT,8-30043263-30043272-TG,8-30043271-30043280-TA,8-30043306-30043342-ATATACACATATATGTAT,8-30043340-30043369-ATATACAC,8-30043410-30043414-ACAT,8-30043472-30043568-ATATATGTATATGTACACGGATACAC,8-30043604-30043616-GTAT,8-30043743-30043803-TATATACACATATATGTG;MOTIFS=ACAT,TATATACACATATATGTG,ATATACAC,TA,TG,AT,ATATATGTATATGTACACGGATACAC,GTAT,ATATACACATATATGTAT;STRUC=<VC240916>	HPRC,HGSVC,1KG-ONT	Yes	0.692	Yes	NA,NA	NA	NA
chr8:30043358	273579	INS	66	0.9405	0.258	218	NA	NA	NA	NA	NA	NA	NA	NA	NA	No	ID=8-30043216-30043260-AT,8-30043263-30043272-TG,8-30043271-30043280-TA,8-30043306-30043342-ATATACACATATATGTAT,8-30043340-30043369-ATATACAC,8-30043410-30043414-ACAT,8-30043472-30043568-ATATATGTATATGTACACGGATACAC,8-30043604-30043616-GTAT,8-30043743-30043803-TATATACACATATATGTG;MOTIFS=ACAT,TATATACACATATATGTG,ATATACAC,TA,TG,AT,ATATATGTATATGTACACGGATACAC,GTAT,ATATACACATATATGTAT;STRUC=<VC240916>	HPRC,HGSVC,1KG-ONT	Yes	0.692	Yes	NA,NA	NA	NA
chr8:30043422	273581	DEL	70	0.8281	0.6346	222	NA	NA	NA	NA	NA	NA	NA	NA	NA	No	ID=8-30043216-30043260-AT,8-30043263-30043272-TG,8-30043271-30043280-TA,8-30043306-30043342-ATATACACATATATGTAT,8-30043340-30043369-ATATACAC,8-30043410-30043414-ACAT,8-30043472-30043568-ATATATGTATATGTACACGGATACAC,8-30043604-30043616-GTAT,8-30043743-30043803-TATATACACATATATGTG;MOTIFS=ACAT,TATATACACATATATGTG,ATATACAC,TA,TG,AT,ATATATGTATATGTACACGGATACAC,GTAT,ATATACACATATATGTAT;STRUC=<VC240916>	HPRC,HGSVC,1KG-ONT	Yes	0.307	Yes	NA,NA	NA	NA
chr8:30043440	273582	DEL	52	0.8402	0.5733	164	NA	NA	NA	NA	NA	NA	NA	NA	NA	No	ID=8-30043216-30043260-AT,8-30043263-30043272-TG,8-30043271-30043280-TA,8-30043306-30043342-ATATACACATATATGTAT,8-30043340-30043369-ATATACAC,8-30043410-30043414-ACAT,8-30043472-30043568-ATATATGTATATGTACACGGATACAC,8-30043604-30043616-GTAT,8-30043743-30043803-TATATACACATATATGTG;MOTIFS=ACAT,TATATACACATATATGTG,ATATACAC,TA,TG,AT,ATATATGTATATGTACACGGATACAC,GTAT,ATATACACATATATGTAT;STRUC=<VC240916>	HPRC,HGSVC,1KG-ONT	Yes	1.454	Yes	NA,NA	NA	NA
chr8:30043448	273583	DEL	96	0.8617	0.576	3	NA	NA	NA	NA	NA	NA	NA	NA	NA	No	ID=8-30043216-30043260-AT,8-30043263-30043272-TG,8-30043271-30043280-TA,8-30043306-30043342-ATATACACATATATGTAT,8-30043340-30043369-ATATACAC,8-30043410-30043414-ACAT,8-30043472-30043568-ATATATGTATATGTACACGGATACAC,8-30043604-30043616-GTAT,8-30043743-30043803-TATATACACATATATGTG;MOTIFS=ACAT,TATATACACATATATGTG,ATATACAC,TA,TG,AT,ATATATGTATATGTACACGGATACAC,GTAT,ATATACACATATATGTAT;STRUC=<VC240916>	NA	Yes	1.63	Yes	NA,NA	NA	NA
chr8:30043720	273584	INS	70	0.827	0.6217	6	NA	NA	NA	NA	NA	NA	NA	NA	NA	No	ID=8-30043216-30043260-AT,8-30043263-30043272-TG,8-30043271-30043280-TA,8-30043306-30043342-ATATACACATATATGTAT,8-30043340-30043369-ATATACAC,8-30043410-30043414-ACAT,8-30043472-30043568-ATATATGTATATGTACACGGATACAC,8-30043604-30043616-GTAT,8-30043743-30043803-TATATACACATATATGTG;MOTIFS=ACAT,TATATACACATATATGTG,ATATACAC,TA,TG,AT,ATATATGTATATGTACACGGATACAC,GTAT,ATATACACATATATGTAT;STRUC=<VC240916>	HPRC,HGSVC,1KG-ONT	No	2.387	Yes	NA,NA	NA	NA
chr8:30043725	273589	INS	97	0.8175	0.6481	40	NA	NA	NA	NA	NA	NA	NA	NA	NA	No	ID=8-30043216-30043260-AT,8-30043263-30043272-TG,8-30043271-30043280-TA,8-30043306-30043342-ATATACACATATATGTAT,8-30043340-30043369-ATATACAC,8-30043410-30043414-ACAT,8-30043472-30043568-ATATATGTATATGTACACGGATACAC,8-30043604-30043616-GTAT,8-30043743-30043803-TATATACACATATATGTG;MOTIFS=ACAT,TATATACACATATATGTG,ATATACAC,TA,TG,AT,ATATATGTATATGTACACGGATACAC,GTAT,ATATACACATATATGTAT;STRUC=<VC240916>	HPRC,HGSVC,1KG-ONT	No	2.387	Yes	NA,NA	NA	NA
chr8:30043725	273587	INS	136	0.8197	0.6479	16	NA	NA	NA	NA	NA	NA	NA	NA	NA	No	ID=8-30043216-30043260-AT,8-30043263-30043272-TG,8-30043271-30043280-TA,8-30043306-30043342-ATATACACATATATGTAT,8-30043340-30043369-ATATACAC,8-30043410-30043414-ACAT,8-30043472-30043568-ATATATGTATATGTACACGGATACAC,8-30043604-30043616-GTAT,8-30043743-30043803-TATATACACATATATGTG;MOTIFS=ACAT,TATATACACATATATGTG,ATATACAC,TA,TG,AT,ATATATGTATATGTACACGGATACAC,GTAT,ATATACACATATATGTAT;STRUC=<VC240916>	HPRC,HGSVC,1KG-ONT	No	2.387	Yes	NA,NA	NA	NA
chr8:30043725	273586	INS	112	0.8131	0.6771	67	NA	NA	NA	NA	NA	NA	NA	NA	NA	No	ID=8-30043216-30043260-AT,8-30043263-30043272-TG,8-30043271-30043280-TA,8-30043306-30043342-ATATACACATATATGTAT,8-30043340-30043369-ATATACAC,8-30043410-30043414-ACAT,8-30043472-30043568-ATATATGTATATGTACACGGATACAC,8-30043604-30043616-GTAT,8-30043743-30043803-TATATACACATATATGTG;MOTIFS=ACAT,TATATACACATATATGTG,ATATACAC,TA,TG,AT,ATATATGTATATGTACACGGATACAC,GTAT,ATATACACATATATGTAT;STRUC=<VC240916>	HPRC,HGSVC,1KG-ONT	No	2.387	Yes	NA,NA	NA	NA
chr8:30043725	273585	INS	150	0.8031	0.6842	18	NA	NA	NA	NA	NA	NA	NA	NA	NA	No	ID=8-30043216-30043260-AT,8-30043263-30043272-TG,8-30043271-30043280-TA,8-30043306-30043342-ATATACACATATATGTAT,8-30043340-30043369-ATATACAC,8-30043410-30043414-ACAT,8-30043472-30043568-ATATATGTATATGTACACGGATACAC,8-30043604-30043616-GTAT,8-30043743-30043803-TATATACACATATATGTG;MOTIFS=ACAT,TATATACACATATATGTG,ATATACAC,TA,TG,AT,ATATATGTATATGTACACGGATACAC,GTAT,ATATACACATATATGTAT;STRUC=<VC240916>	HPRC,HGSVC,1KG-ONT	No	2.387	Yes	NA,NA	NA	NA
chr8:30043725	273588	INS	90	0.7945	0.6995	13	NA	NA	NA	NA	NA	NA	NA	NA	NA	No	ID=8-30043216-30043260-AT,8-30043263-30043272-TG,8-30043271-30043280-TA,8-30043306-30043342-ATATACACATATATGTAT,8-30043340-30043369-ATATACAC,8-30043410-30043414-ACAT,8-30043472-30043568-ATATATGTATATGTACACGGATACAC,8-30043604-30043616-GTAT,8-30043743-30043803-TATATACACATATATGTG;MOTIFS=ACAT,TATATACACATATATGTG,ATATACAC,TA,TG,AT,ATATATGTATATGTACACGGATACAC,GTAT,ATATACACATATATGTAT;STRUC=<VC240916>	HPRC,HGSVC,1KG-ONT	No	2.387	Yes	NA,NA	NA	NA
chr8:30043731	273590	DEL	66	0.8132	0.6652	28	NA	NA	NA	NA	NA	NA	NA	NA	NA	No	ID=8-30043216-30043260-AT,8-30043263-30043272-TG,8-30043271-30043280-TA,8-30043306-30043342-ATATACACATATATGTAT,8-30043340-30043369-ATATACAC,8-30043410-30043414-ACAT,8-30043472-30043568-ATATATGTATATGTACACGGATACAC,8-30043604-30043616-GTAT,8-30043743-30043803-TATATACACATATATGTG;MOTIFS=ACAT,TATATACACATATATGTG,ATATACAC,TA,TG,AT,ATATATGTATATGTACACGGATACAC,GTAT,ATATACACATATATGTAT;STRUC=<VC240916>	HPRC,HGSVC,1KG-ONT	Yes	2.139	Yes	NA,NA	NA	NA
chr8:30043743	273591	INS	184	0.9213	0.3062	7	NA	NA	NA	NA	NA	NA	NA	NA	NA	No	ID=8-30043216-30043260-AT,8-30043263-30043272-TG,8-30043271-30043280-TA,8-30043306-30043342-ATATACACATATATGTAT,8-30043340-30043369-ATATACAC,8-30043410-30043414-ACAT,8-30043472-30043568-ATATATGTATATGTACACGGATACAC,8-30043604-30043616-GTAT,8-30043743-30043803-TATATACACATATATGTG;MOTIFS=ACAT,TATATACACATATATGTG,ATATACAC,TA,TG,AT,ATATATGTATATGTACACGGATACAC,GTAT,ATATACACATATATGTAT;STRUC=<VC240916>	HPRC,HGSVC	No	0.692	Yes	NA,NA	NA	NA
chr8:30043790	273592	INS	174	0.8079	0.6781	11	NA	NA	NA	NA	NA	NA	NA	NA	NA	No	ID=8-30043216-30043260-AT,8-30043263-30043272-TG,8-30043271-30043280-TA,8-30043306-30043342-ATATACACATATATGTAT,8-30043340-30043369-ATATACAC,8-30043410-30043414-ACAT,8-30043472-30043568-ATATATGTATATGTACACGGATACAC,8-30043604-30043616-GTAT,8-30043743-30043803-TATATACACATATATGTG;MOTIFS=ACAT,TATATACACATATATGTG,ATATACAC,TA,TG,AT,ATATATGTATATGTACACGGATACAC,GTAT,ATATACACATATATGTAT;STRUC=<VC240916>	HPRC,HGSVC,1KG-ONT	No	0.692	Yes	NA,NA	NA	NA
chr8:30043795	273599	INS	142	0.8308	0.608	188	NA	NA	NA	NA	NA	NA	NA	NA	NA	No	ID=8-30043216-30043260-AT,8-30043263-30043272-TG,8-30043271-30043280-TA,8-30043306-30043342-ATATACACATATATGTAT,8-30043340-30043369-ATATACAC,8-30043410-30043414-ACAT,8-30043472-30043568-ATATATGTATATGTACACGGATACAC,8-30043604-30043616-GTAT,8-30043743-30043803-TATATACACATATATGTG;MOTIFS=ACAT,TATATACACATATATGTG,ATATACAC,TA,TG,AT,ATATATGTATATGTACACGGATACAC,GTAT,ATATACACATATATGTAT;STRUC=<VC240916>	HPRC,HGSVC,1KG-ONT	No	0.692	Yes	NA,NA	NA	NA
chr8:30043795	273600	INS	160	0.964	0.159	96	NA	NA	NA	NA	NA	NA	NA	NA	NA	No	ID=8-30043216-30043260-AT,8-30043263-30043272-TG,8-30043271-30043280-TA,8-30043306-30043342-ATATACACATATATGTAT,8-30043340-30043369-ATATACAC,8-30043410-30043414-ACAT,8-30043472-30043568-ATATATGTATATGTACACGGATACAC,8-30043604-30043616-GTAT,8-30043743-30043803-TATATACACATATATGTG;MOTIFS=ACAT,TATATACACATATATGTG,ATATACAC,TA,TG,AT,ATATATGTATATGTACACGGATACAC,GTAT,ATATACACATATATGTAT;STRUC=<VC240916>	HPRC,HGSVC,1KG-ONT	No	0.692	Yes	NA,NA	NA	NA
chr8:30043795	273601	INS	196	0.9049	0.3449	5	NA	NA	NA	NA	NA	NA	NA	NA	NA	No	ID=8-30043216-30043260-AT,8-30043263-30043272-TG,8-30043271-30043280-TA,8-30043306-30043342-ATATACACATATATGTAT,8-30043340-30043369-ATATACAC,8-30043410-30043414-ACAT,8-30043472-30043568-ATATATGTATATGTACACGGATACAC,8-30043604-30043616-GTAT,8-30043743-30043803-TATATACACATATATGTG;MOTIFS=ACAT,TATATACACATATATGTG,ATATACAC,TA,TG,AT,ATATATGTATATGTACACGGATACAC,GTAT,ATATACACATATATGTAT;STRUC=<VC240916>	HPRC,HGSVC	No	0.692	Yes	NA,NA	NA	NA
chr8:30043795	273602	INS	150	0.8396	0.5993	74	NA	NA	NA	NA	NA	NA	NA	NA	NA	No	ID=8-30043216-30043260-AT,8-30043263-30043272-TG,8-30043271-30043280-TA,8-30043306-30043342-ATATACACATATATGTAT,8-30043340-30043369-ATATACAC,8-30043410-30043414-ACAT,8-30043472-30043568-ATATATGTATATGTACACGGATACAC,8-30043604-30043616-GTAT,8-30043743-30043803-TATATACACATATATGTG;MOTIFS=ACAT,TATATACACATATATGTG,ATATACAC,TA,TG,AT,ATATATGTATATGTACACGGATACAC,GTAT,ATATACACATATATGTAT;STRUC=<VC240916>	HPRC,HGSVC,1KG-ONT	No	0.692	Yes	NA,NA	NA	NA
chr8:30043795	273598	INS	124	0.8482	0.6359	148	NA	NA	NA	NA	NA	NA	NA	NA	NA	No	ID=8-30043216-30043260-AT,8-30043263-30043272-TG,8-30043271-30043280-TA,8-30043306-30043342-ATATACACATATATGTAT,8-30043340-30043369-ATATACAC,8-30043410-30043414-ACAT,8-30043472-30043568-ATATATGTATATGTACACGGATACAC,8-30043604-30043616-GTAT,8-30043743-30043803-TATATACACATATATGTG;MOTIFS=ACAT,TATATACACATATATGTG,ATATACAC,TA,TG,AT,ATATATGTATATGTACACGGATACAC,GTAT,ATATACACATATATGTAT;STRUC=<VC240916>	HPRC,HGSVC,1KG-ONT	No	0.692	Yes	NA,NA	NA	NA
chr8:30043795	273597	INS	106	0.8872	0.4027	206	NA	NA	NA	NA	NA	NA	NA	NA	NA	No	ID=8-30043216-30043260-AT,8-30043263-30043272-TG,8-30043271-30043280-TA,8-30043306-30043342-ATATACACATATATGTAT,8-30043340-30043369-ATATACAC,8-30043410-30043414-ACAT,8-30043472-30043568-ATATATGTATATGTACACGGATACAC,8-30043604-30043616-GTAT,8-30043743-30043803-TATATACACATATATGTG;MOTIFS=ACAT,TATATACACATATATGTG,ATATACAC,TA,TG,AT,ATATATGTATATGTACACGGATACAC,GTAT,ATATACACATATATGTAT;STRUC=<VC240916>	HPRC,HGSVC,1KG-ONT	No	0.692	Yes	NA,NA	NA	NA
chr8:30043795	273596	INS	88	0.851	0.5382	90	NA	NA	NA	NA	NA	NA	NA	NA	NA	No	ID=8-30043216-30043260-AT,8-30043263-30043272-TG,8-30043271-30043280-TA,8-30043306-30043342-ATATACACATATATGTAT,8-30043340-30043369-ATATACAC,8-30043410-30043414-ACAT,8-30043472-30043568-ATATATGTATATGTACACGGATACAC,8-30043604-30043616-GTAT,8-30043743-30043803-TATATACACATATATGTG;MOTIFS=ACAT,TATATACACATATATGTG,ATATACAC,TA,TG,AT,ATATATGTATATGTACACGGATACAC,GTAT,ATATACACATATATGTAT;STRUC=<VC240916>	HPRC,HGSVC,1KG-ONT	No	0.692	Yes	NA,NA	NA	NA
chr8:30043795	273595	INS	70	0.8517	0.5454	75	NA	NA	NA	NA	NA	NA	NA	NA	NA	No	ID=8-30043216-30043260-AT,8-30043263-30043272-TG,8-30043271-30043280-TA,8-30043306-30043342-ATATACACATATATGTAT,8-30043340-30043369-ATATACAC,8-30043410-30043414-ACAT,8-30043472-30043568-ATATATGTATATGTACACGGATACAC,8-30043604-30043616-GTAT,8-30043743-30043803-TATATACACATATATGTG;MOTIFS=ACAT,TATATACACATATATGTG,ATATACAC,TA,TG,AT,ATATATGTATATGTACACGGATACAC,GTAT,ATATACACATATATGTAT;STRUC=<VC240916>	HPRC,HGSVC,1KG-ONT	No	0.692	Yes	NA,NA	NA	NA
chr8:30043795	273594	INS	52	0.8602	0.5259	33	NA	NA	NA	NA	NA	NA	NA	NA	NA	No	ID=8-30043216-30043260-AT,8-30043263-30043272-TG,8-30043271-30043280-TA,8-30043306-30043342-ATATACACATATATGTAT,8-30043340-30043369-ATATACAC,8-30043410-30043414-ACAT,8-30043472-30043568-ATATATGTATATGTACACGGATACAC,8-30043604-30043616-GTAT,8-30043743-30043803-TATATACACATATATGTG;MOTIFS=ACAT,TATATACACATATATGTG,ATATACAC,TA,TG,AT,ATATATGTATATGTACACGGATACAC,GTAT,ATATACACATATATGTAT;STRUC=<VC240916>	HPRC,HGSVC,1KG-ONT	No	0.692	Yes	NA,NA	NA	NA
chr8:30043795	273593	INS	80	0.8819	0.4454	15	NA	NA	NA	NA	NA	NA	NA	NA	NA	No	ID=8-30043216-30043260-AT,8-30043263-30043272-TG,8-30043271-30043280-TA,8-30043306-30043342-ATATACACATATATGTAT,8-30043340-30043369-ATATACAC,8-30043410-30043414-ACAT,8-30043472-30043568-ATATATGTATATGTACACGGATACAC,8-30043604-30043616-GTAT,8-30043743-30043803-TATATACACATATATGTG;MOTIFS=ACAT,TATATACACATATATGTG,ATATACAC,TA,TG,AT,ATATATGTATATGTACACGGATACAC,GTAT,ATATACACATATATGTAT;STRUC=<VC240916>	HPRC,HGSVC,1KG-ONT	No	0.692	No	NA,NA	NA	NA
chr8:30064561	273605	INS	77	0.8163	0.6544	1	SARAF(0.00010245,0.847)	NA	NA	NA	NA	NA	NA	NA	NA	No	ID=8-30064534-30064562-AT;MOTIFS=AT;STRUC=<TR3602286>,ID=8-30064547-30064548-T,8-30064549-30064550-T,8-30064555-30064556-T,8-30064557-30064558-T,8-30064559-30064560-T,8-30064561-30064579-T;MOTIFS=T;STRUC=<VC240919>	NA	No	0.354	No	NA,NA	NA	NA
chr8:30064561	273604	INS	53	0.8746	0.473	7	SARAF(0.00010245,0.847)	NA	NA	NA	NA	NA	NA	NA	NA	No	ID=8-30064534-30064562-AT;MOTIFS=AT;STRUC=<TR3602286>,ID=8-30064547-30064548-T,8-30064549-30064550-T,8-30064555-30064556-T,8-30064557-30064558-T,8-30064559-30064560-T,8-30064561-30064579-T;MOTIFS=T;STRUC=<VC240919>	NA	No	0.354	No	NA,NA	NA	NA
chr8:30064561	273603	INS	65	0.8871	0.418	1	SARAF(0.00010245,0.847)	NA	NA	NA	NA	NA	NA	NA	NA	No	ID=8-30064534-30064562-AT;MOTIFS=AT;STRUC=<TR3602286>,ID=8-30064547-30064548-T,8-30064549-30064550-T,8-30064555-30064556-T,8-30064557-30064558-T,8-30064559-30064560-T,8-30064561-30064579-T;MOTIFS=T;STRUC=<VC240919>	NA	No	0.354	No	NA,NA	NA	NA
chr8:30080068	273606	INS	142	0.8686	0.4753	1	SARAF(0.00010245,0.847)	NA	NA	NA	NA	NA	NA	NA	NA	No	NA	NA	No	1.656	No	NA,NA	NA	NA
chr8:30088574	273607	DEL	77	0.8627	0.5133	1	NA	NA	NA	NA	NA	NA	NA	NA	NA	No	NA	NA	No	2.88	No	NA,NA	NA	NA
chr8:30214932	273608	DEL	176	0.9166	0.3103	318	NA	NA	NA	NA	NA	NA	NA	NA	NA	No	ID=8-30215070-30215078-A;MOTIFS=A;STRUC=(A)n	HPRC,HGSVC,1KG-ONT	Yes	0.781	Yes	NA,NA	NA	NA
chr8:30246461	273609	DEL	380	0.7894	0.6963	1	NA	NA	NA	NA	NA	NA	NA	NA	NA	No	NA	NA	No	0.03	No	NA,NA	NA	NA
chr8:30246569	273610	DEL	127	0.8248	0.6712	52	NA	NA	NA	NA	NA	NA	NA	NA	NA	No	NA	HPRC,HGSVC,1KG-ONT	No	0.038	Yes	NA,NA	NA	NA
chr8:30246605	273611	DEL	252	0.9058	0.4409	4	NA	NA	NA	NA	NA	NA	NA	NA	NA	No	NA	NA	No	0.02	Yes	NA,NA	NA	NA
chr8:30246648	273612	INS	342	0.9204	0.3021	2	NA	NA	NA	NA	NA	NA	NA	NA	NA	No	NA	HGSVC,1KG-ONT	No	0.007	Yes	NA,NA	NA	NA
chr8:30246686	273614	DEL	126	0.9711	0.091	137	NA	NA	NA	NA	NA	NA	NA	NA	NA	No	NA	HPRC,HGSVC,1KG-ONT	No	0.086	Yes	NA,NA	NA	NA
chr8:30246686	273613	INS	50	0.8184	0.6526	84	NA	NA	NA	NA	NA	NA	NA	NA	NA	No	NA	NA	No	0.007	Yes	NA,NA	NA	NA
chr8:30246689	273615	DEL	118	0.929	0.2874	3	NA	NA	NA	NA	NA	NA	NA	NA	NA	No	NA	HPRC,HGSVC,1KG-ONT	No	0.086	No	NA,NA	NA	NA
chr8:30246697	273616	DEL	77	0.8057	0.6688	911	NA	NA	NA	NA	NA	NA	NA	NA	NA	No	NA	HPRC,HGSVC,1KG-ONT	No	0.086	Yes	NA,NA	NA	NA
chr8:30246708	273617	DEL	203	0.839	0.6214	2	NA	NA	NA	NA	NA	NA	NA	NA	NA	No	NA	NA	No	0.02	Yes	NA,NA	NA	NA
chr8:30246724	273618	DEL	76	0.8281	0.6326	50	NA	NA	NA	NA	NA	NA	NA	NA	NA	No	NA	HPRC,HGSVC,1KG-ONT	No	0.086	Yes	NA,NA	NA	NA
chr8:30246774	273621	INS	223	0.8576	0.5194	20	NA	NA	NA	NA	NA	NA	NA	NA	NA	No	NA	HPRC,HGSVC,1KG-ONT	No	0.007	Yes	NA,NA	NA	NA
chr8:30246774	273620	INS	50	0.849	0.6405	3	NA	NA	NA	NA	NA	NA	NA	NA	NA	No	NA	NA	No	0.007	Yes	NA,NA	NA	NA
chr8:30246774	273619	INS	218	0.8786	0.4397	216	NA	NA	NA	NA	NA	NA	NA	NA	NA	No	NA	HPRC,HGSVC,1KG-ONT	No	0.007	Yes	NA,NA	NA	NA
chr8:30246834	273622	DEL	77	0.8772	0.4736	44	NA	NA	NA	NA	NA	NA	NA	NA	NA	No	NA	HPRC,HGSVC,1KG-ONT	No	0.04	Yes	NA,NA	NA	NA
chr8:30262791	273623	DEL	70	0.9029	0.3438	91	NA	NA	NA	NA	NA	NA	NA	NA	NA	No	ID=8-30262793-30262806-TG,8-30262807-30262835-TG,8-30262863-30262905-TG,8-30262935-30262967-TG;MOTIFS=TG;STRUC=<VC240941>	HPRC,HGSVC,1KG-ONT	No	0.488	Yes	NA,NA	NA	NA
chr8:30262793	273624	DEL	74	0.8579	0.5121	90	NA	NA	NA	NA	NA	NA	NA	NA	NA	No	ID=8-30262793-30262806-TG,8-30262807-30262835-TG,8-30262863-30262905-TG,8-30262935-30262967-TG;MOTIFS=TG;STRUC=<VC240941>	HPRC,HGSVC,1KG-ONT	No	0.836	Yes	NA,NA	NA	NA
chr8:30262794	273625	DEL	66	0.9122	0.3484	54	NA	NA	NA	NA	NA	NA	NA	NA	NA	No	ID=8-30262793-30262806-TG,8-30262807-30262835-TG,8-30262863-30262905-TG,8-30262935-30262967-TG;MOTIFS=TG;STRUC=<VC240941>	HPRC,HGSVC,1KG-ONT	No	0.525	Yes	NA,NA	NA	NA
chr8:30262805	273626	DEL	58	0.9039	0.3574	126	NA	NA	NA	NA	NA	NA	NA	NA	NA	No	ID=8-30262793-30262806-TG,8-30262807-30262835-TG,8-30262863-30262905-TG,8-30262935-30262967-TG;MOTIFS=TG;STRUC=<VC240941>	HPRC,HGSVC,1KG-ONT	No	0.626	Yes	NA,NA	NA	NA
chr8:30262806	273627	DEL	54	0.816	0.6691	33	NA	NA	NA	NA	NA	NA	NA	NA	NA	No	ID=8-30262793-30262806-TG,8-30262807-30262835-TG,8-30262863-30262905-TG,8-30262935-30262967-TG;MOTIFS=TG;STRUC=<VC240941>	HPRC,HGSVC,1KG-ONT	No	0.66	Yes	NA,NA	NA	NA
chr8:30262808	273628	DEL	62	0.8053	0.6753	57	NA	NA	NA	NA	NA	NA	NA	NA	NA	No	ID=8-30262793-30262806-TG,8-30262807-30262835-TG,8-30262863-30262905-TG,8-30262935-30262967-TG;MOTIFS=TG;STRUC=<VC240941>	HPRC,HGSVC,1KG-ONT	No	0.659	Yes	NA,NA	NA	NA
chr8:30262867	273629	DEL	68	0.8738	0.4552	94	NA	NA	NA	NA	NA	NA	NA	NA	NA	No	ID=8-30262793-30262806-TG,8-30262807-30262835-TG,8-30262863-30262905-TG,8-30262935-30262967-TG;MOTIFS=TG;STRUC=<VC240941>	HPRC,HGSVC,1KG-ONT	No	0.773	Yes	NA,NA	NA	NA
chr8:30262871	273630	DEL	64	0.8461	0.5701	52	NA	NA	NA	NA	NA	NA	NA	NA	NA	No	ID=8-30262793-30262806-TG,8-30262807-30262835-TG,8-30262863-30262905-TG,8-30262935-30262967-TG;MOTIFS=TG;STRUC=<VC240941>	HPRC,HGSVC,1KG-ONT	No	0.773	Yes	NA,NA	NA	NA
chr8:30262873	273631	DEL	62	0.888	0.3992	110	NA	NA	NA	NA	NA	NA	NA	NA	NA	No	ID=8-30262793-30262806-TG,8-30262807-30262835-TG,8-30262863-30262905-TG,8-30262935-30262967-TG;MOTIFS=TG;STRUC=<VC240941>	HPRC,HGSVC,1KG-ONT	No	0.773	Yes	NA,NA	NA	NA
chr8:30262879	273632	DEL	56	0.8703	0.4905	83	NA	NA	NA	NA	NA	NA	NA	NA	NA	No	ID=8-30262793-30262806-TG,8-30262807-30262835-TG,8-30262863-30262905-TG,8-30262935-30262967-TG;MOTIFS=TG;STRUC=<VC240941>	HPRC,HGSVC,1KG-ONT	No	0.773	Yes	NA,NA	NA	NA
chr8:30262883	273633	DEL	52	0.958	0.1806	16	NA	NA	NA	NA	NA	NA	NA	NA	NA	No	ID=8-30262793-30262806-TG,8-30262807-30262835-TG,8-30262863-30262905-TG,8-30262935-30262967-TG;MOTIFS=TG;STRUC=<VC240941>	HPRC,HGSVC,1KG-ONT	No	0.773	Yes	NA,NA	NA	NA
chr8:30309932	273634	INS	72	0.8517	0.5366	43	NA	NA	NA	NA	NA	NA	NA	NA	NA	No	ID=8-30309884-30309892-TCTA,8-30309908-30309918-TA,8-30309937-30309949-AT,8-30309960-30309970-TA;MOTIFS=AT,TA,TCTA;STRUC=<VC240946>,ID=8-30309920-30309932-TATC;MOTIFS=TATC;STRUC=<TR3602761>	HGSVC,1KG-ONT	Yes	2.538	Yes	NA,NA	NA	NA
chr8:30319096	273636	DEL	102	0.8953	0.3643	17	NA	NA	NA	NA	NA	NA	NA	NA	NA	No	NA	NA	Yes	5.628	Yes	NA,NA	NA	NA
chr8:30335486	273637	INS	129	0.9651	0.1147	349	NA	NA	NA	NA	NA	NA	NA	NA	NA	No	NA	HPRC,HGSVC,1KG-ONT	Yes	2.387	Yes	NA,NA	NA	NA
chr8:30335486	273638	INS	132	0.8514	0.5389	4	NA	NA	NA	NA	NA	NA	NA	NA	NA	No	NA	HPRC,HGSVC,1KG-ONT	Yes	2.387	Yes	NA,NA	NA	NA
chr8:30343020	273639	DEL	135	0.8373	0.606	1	NA	NA	NA	NA	NA	NA	NA	NA	NA	No	NA	NA	Yes	0.084	No	NA,NA	NA	NA
chr8:30362906	273640	INS	1447	0.9227	0.3154	591	NA	NA	NA	NA	NA	NA	NA	NA	NA	No	NA	HPRC,HGSVC,1KG-ONT	Yes	0.089	Yes	NA,NA	NA	NA
chr8:30363228	273641	INS	74	0.8597	0.5344	1	NA	NA	NA	NA	NA	NA	NA	NA	NA	No	NA	NA	No	1.616	No	NA,NA	NA	NA
chr8:30388398	273655	INS	464	0.8347	0.618	60	RBPMS(0.49715,0.733)	NA	NA	NA	NA	NA	NA	NA	NA	No	NA	HPRC,HGSVC	No	0.001	Yes	NA,NA	NA	NA
chr8:30388398	273656	INS	1022	0.8525	0.5366	28	RBPMS(0.49715,0.733)	NA	NA	NA	NA	NA	NA	NA	NA	No	NA	HPRC,HGSVC,1KG-ONT	No	0.001	Yes	NA,NA	NA	NA
chr8:30388398	273657	INS	495	0.847	0.5579	23	RBPMS(0.49715,0.733)	NA	NA	NA	NA	NA	NA	NA	NA	No	NA	HPRC,HGSVC	No	0.001	Yes	NA,NA	NA	NA
chr8:30388398	273642	INS	62	0.8735	0.4645	4	RBPMS(0.49715,0.733)	NA	NA	NA	NA	NA	NA	NA	NA	No	NA	NA	No	0.001	No	NA,NA	NA	NA
chr8:30388398	273643	INS	93	0.8713	0.462	22	RBPMS(0.49715,0.733)	NA	NA	NA	NA	NA	NA	NA	NA	No	NA	HGSVC,1KG-ONT	No	0.001	Yes	NA,NA	NA	NA
chr8:30388398	273644	INS	124	0.8802	0.433	6	RBPMS(0.49715,0.733)	NA	NA	NA	NA	NA	NA	NA	NA	No	NA	HPRC,HGSVC,1KG-ONT	No	0.001	No	NA,NA	NA	NA
chr8:30388398	273645	INS	155	0.894	0.4333	5	RBPMS(0.49715,0.733)	NA	NA	NA	NA	NA	NA	NA	NA	No	NA	HPRC,HGSVC,1KG-ONT	No	0.001	Yes	NA,NA	NA	NA
chr8:30388398	273646	INS	186	0.8349	0.5968	46	RBPMS(0.49715,0.733)	NA	NA	NA	NA	NA	NA	NA	NA	No	NA	HPRC,HGSVC,1KG-ONT	No	0.001	Yes	NA,NA	NA	NA
chr8:30388398	273647	INS	217	0.8414	0.5951	109	RBPMS(0.49715,0.733)	NA	NA	NA	NA	NA	NA	NA	NA	No	NA	HPRC,HGSVC,1KG-ONT	No	0.001	Yes	NA,NA	NA	NA
chr8:30388398	273648	INS	248	0.8511	0.5691	20	RBPMS(0.49715,0.733)	NA	NA	NA	NA	NA	NA	NA	NA	No	NA	HPRC,HGSVC,1KG-ONT	No	0.001	Yes	NA,NA	NA	NA
chr8:30388398	273649	INS	279	0.8805	0.4961	6	RBPMS(0.49715,0.733)	NA	NA	NA	NA	NA	NA	NA	NA	No	NA	HPRC,HGSVC,1KG-ONT	No	0.001	No	NA,NA	NA	NA
chr8:30388398	273650	INS	310	0.949	0.1851	72	RBPMS(0.49715,0.733)	NA	NA	NA	NA	NA	NA	NA	NA	No	NA	HPRC,HGSVC,1KG-ONT	No	0.001	Yes	NA,NA	NA	NA
chr8:30388398	273651	INS	402	0.9525	0.315	64	RBPMS(0.49715,0.733)	NA	NA	NA	NA	NA	NA	NA	NA	No	NA	HPRC,HGSVC,1KG-ONT	No	0.001	Yes	NA,NA	NA	NA
chr8:30388398	273652	INS	341	0.96	0.242	15	RBPMS(0.49715,0.733)	NA	NA	NA	NA	NA	NA	NA	NA	No	NA	HPRC,HGSVC,1KG-ONT	No	0.001	Yes	NA,NA	NA	NA
chr8:30388398	273658	INS	829	0.8955	0.3827	487	RBPMS(0.49715,0.733)	NA	NA	NA	NA	NA	NA	NA	NA	No	NA	HPRC,HGSVC,1KG-ONT	No	0.001	Yes	NA,NA	NA	NA
chr8:30388398	273659	INS	1264	0.8669	0.5114	4	RBPMS(0.49715,0.733)	NA	NA	NA	NA	NA	NA	NA	NA	No	NA	HPRC,HGSVC	No	0.001	Yes	NA,NA	NA	NA
chr8:30388398	273660	INS	969	0.9348	0.2488	91	RBPMS(0.49715,0.733)	NA	NA	NA	NA	NA	NA	NA	NA	No	NA	HPRC,HGSVC,1KG-ONT	No	0.001	Yes	NA,NA	NA	NA
chr8:30388398	273654	INS	372	0.9119	0.3252	10	RBPMS(0.49715,0.733)	NA	NA	NA	NA	NA	NA	NA	NA	No	NA	HPRC,HGSVC,1KG-ONT	No	0.001	Yes	NA,NA	NA	NA
chr8:30388398	273653	INS	433	0.8967	0.3755	72	RBPMS(0.49715,0.733)	NA	NA	NA	NA	NA	NA	NA	NA	No	NA	HPRC,HGSVC,1KG-ONT	No	0.001	Yes	NA,NA	NA	NA
chr8:30388438	273661	INS	681	0.8788	0.4459	148	RBPMS(0.49715,0.733)	NA	NA	NA	NA	NA	NA	NA	NA	No	ID=8-30388398-30388641-CTTATAACTTATAGCTATAGCTATAAGCTAA;MOTIFS=CTTATAACTTATAGCTATAGCTATAAGCTAA;STRUC=(CTTATAACTTATAGCTATAGCTATAAGCTAA)n	HPRC,HGSVC,1KG-ONT	No	0.033	Yes	NA,NA	NA	NA
chr8:30388438	273662	INS	581	0.9136	0.3129	13	RBPMS(0.49715,0.733)	NA	NA	NA	NA	NA	NA	NA	NA	No	ID=8-30388398-30388641-CTTATAACTTATAGCTATAGCTATAAGCTAA;MOTIFS=CTTATAACTTATAGCTATAGCTATAAGCTAA;STRUC=(CTTATAACTTATAGCTATAGCTATAAGCTAA)n	HPRC,HGSVC,1KG-ONT	No	0.033	Yes	NA,NA	NA	NA
chr8:30388438	273663	INS	767	0.8961	0.3726	239	RBPMS(0.49715,0.733)	NA	NA	NA	NA	NA	NA	NA	NA	No	ID=8-30388398-30388641-CTTATAACTTATAGCTATAGCTATAAGCTAA;MOTIFS=CTTATAACTTATAGCTATAGCTATAAGCTAA;STRUC=(CTTATAACTTATAGCTATAGCTATAAGCTAA)n	HPRC,HGSVC,1KG-ONT	No	0.033	Yes	NA,NA	NA	NA
chr8:30388438	273664	INS	891	0.87	0.4838	230	RBPMS(0.49715,0.733)	NA	NA	NA	NA	NA	NA	NA	NA	No	ID=8-30388398-30388641-CTTATAACTTATAGCTATAGCTATAAGCTAA;MOTIFS=CTTATAACTTATAGCTATAGCTATAAGCTAA;STRUC=(CTTATAACTTATAGCTATAGCTATAAGCTAA)n	HPRC,HGSVC,1KG-ONT	No	0.033	Yes	NA,NA	NA	NA
chr8:30388438	273665	INS	1170	0.8794	0.4419	46	RBPMS(0.49715,0.733)	NA	NA	NA	NA	NA	NA	NA	NA	No	ID=8-30388398-30388641-CTTATAACTTATAGCTATAGCTATAAGCTAA;MOTIFS=CTTATAACTTATAGCTATAGCTATAAGCTAA;STRUC=(CTTATAACTTATAGCTATAGCTATAAGCTAA)n	HPRC,HGSVC	No	0.033	Yes	NA,NA	NA	NA
chr8:30388469	273666	INS	1076	0.8607	0.4903	39	RBPMS(0.49715,0.733)	NA	NA	NA	NA	NA	NA	NA	NA	No	ID=8-30388398-30388641-CTTATAACTTATAGCTATAGCTATAAGCTAA;MOTIFS=CTTATAACTTATAGCTATAGCTATAAGCTAA;STRUC=(CTTATAACTTATAGCTATAGCTATAAGCTAA)n	HPRC,HGSVC	No	0.033	Yes	NA,NA	NA	NA
chr8:30388607	273667	INS	613	0.8816	0.6816	9	RBPMS(0.49715,0.733)	NA	NA	NA	NA	NA	NA	NA	NA	No	ID=8-30388398-30388641-CTTATAACTTATAGCTATAGCTATAAGCTAA;MOTIFS=CTTATAACTTATAGCTATAGCTATAAGCTAA;STRUC=(CTTATAACTTATAGCTATAGCTATAAGCTAA)n	HPRC,HGSVC,1KG-ONT	No	0.033	Yes	NA,NA	NA	NA
chr8:30388644	273668	INS	550	0.8365	0.679	28	RBPMS(0.49715,0.733)	NA	NA	NA	NA	NA	NA	NA	NA	No	ID=8-30388398-30388641-CTTATAACTTATAGCTATAGCTATAAGCTAA;MOTIFS=CTTATAACTTATAGCTATAGCTATAAGCTAA;STRUC=(CTTATAACTTATAGCTATAGCTATAAGCTAA)n	HPRC,HGSVC,1KG-ONT	No	3.916	Yes	NA,NA	NA	NA
chr8:30391015	273669	DEL	86	0.9348	0.2585	62	RBPMS(0.49715,0.733)	NA	NA	NA	NA	NA	NA	NA	enhancer	No	NA	HPRC,HGSVC,1KG-ONT	Yes	6.099	Yes	NA,NA	NA	NA
chr8:30403995	273670	DEL	157	0.9087	0.3202	13	RBPMS(0.49715,0.733)	NA	NA	NA	NA	NA	NA	NA	NA	Yes	NA	HPRC,HGSVC	No	4.422	Yes	NA,NA	NA	NA
chr8:30405728	273671	INS	110	0.8983	0.3876	4	RBPMS(0.49715,0.733)	NA	NA	NA	NA	NA	NA	NA	enhancer	Yes	NA	HGSVC	No	5.654	Yes	NA,NA	NA	NA
chr8:30443599	273672	INS	325	0.9469	0.2519	10	RBPMS(0.49715,0.733)	NA	NA	NA	NA	NA	NA	NA	NA	No	NA	HPRC,1KG-ONT	Yes	2.387	Yes	NA,NA	NA	NA
chr8:30445649	273673	INS	58	0.8143	0.6425	1	RBPMS(0.49715,0.733)	NA	NA	NA	NA	NA	NA	NA	NA	No	ID=8-30445621-30445630-AC;MOTIFS=AC;STRUC=(AC)n	NA	No	0.692	No	NA,NA	NA	NA
chr8:30449341	273674	DEL	51	0.8449	0.552	1	RBPMS(0.49715,0.733)	NA	NA	NA	NA	NA	NA	NA	NA	No	ID=8-30449369-30449390-T;MOTIFS=T;STRUC=<TR3603015>	NA	No	3.515	No	NA,NA	NA	NA
chr8:30534760	273675	DEL	304	0.9812	0.0464	1073	RBPMS(0.49715,0.733)	NA	NA	NA	NA	NA	NA	NA	NA	No	ID=8-30534671-30534680-TG,8-30534856-30534865-A,8-30535030-30535068-A;MOTIFS=TG,A;STRUC=<VC240978>	HPRC,HGSVC,1KG-ONT	Yes	4.372	Yes	NA,NA	NA	NA
chr8:30583976	273676	INS	313	0.9342	0.2788	101	GTF2E2(0.39887,1.107)	NA	NA	NA	NA	NA	NA	NA	NA	No	NA	HPRC,HGSVC,1KG-ONT	Yes	0.692	Yes	NA,NA	NA	NA
chr8:30677201	273678	DEL	376	0.9003	0.3673	32	NA	NA	NA	NA	NA	NA	NA	NA	NA	No	ID=8-30677256-30677265-GTG;MOTIFS=GTG;STRUC=<TR3603352>,ID=8-30677395-30677411-A;MOTIFS=A;STRUC=<TR3603353>	1KG-ONT	Yes	0.017	Yes	NA,NA	NA	NA
chr8:30731673	273679	INS	113	0.8238	0.6377	2	UBXN8(1.0412e-12,1.458)	NA	NA	NA	NA	NA	NA	NA	NA	No	NA	NA	Yes	1.834	Yes	NA,NA	NA	NA
chr8:30738406	273680	DEL	295	0.8407	0.5844	5	UBXN8(1.0412e-12,1.458)	NA	NA	NA	NA	NA	NA	NA	NA	No	ID=8-30738654-30738674-A;MOTIFS=A;STRUC=<TR3603493>	NA	No	0.066	No	NA,NA	NA	NA
chr8:30738786	273681	DEL	588	0.8557	0.5381	39	UBXN8(1.0412e-12,1.458)	NA	NA	NA	NA	NA	NA	NA	NA	No	ID=8-30738969-30738981-TTG;MOTIFS=TTG;STRUC=<TR3603494>	HPRC,HGSVC	No	0.103	Yes	NA,NA	NA	NA
chr8:30740454	273682	INS	1575	0.9135	0.3707	132	UBXN8(1.0412e-12,1.458)	NA	NA	NA	NA	NA	NA	NA	NA	No	ID=8-30740540-30740553-A;MOTIFS=A;STRUC=(A)n	HPRC,HGSVC,1KG-ONT	No	2.17	Yes	NA,NA	NA	NA
chr8:30740454	273683	INS	1566	0.9082	0.5554	934	UBXN8(1.0412e-12,1.458)	NA	NA	NA	NA	NA	NA	NA	NA	No	ID=8-30740540-30740553-A;MOTIFS=A;STRUC=(A)n	HPRC,HGSVC,1KG-ONT	No	2.17	Yes	NA,NA	NA	NA
chr8:30742046	273684	DEL	56	0.8373	0.5977	1	UBXN8(1.0412e-12,1.458)	NA	NA	NA	NA	NA	NA	NA	enhancer	No	NA	NA	No	4.07	No	NA,NA	NA	NA
chr8:30746423	273685	DEL	1608	0.9178	0.2998	453	UBXN8(1.0412e-12,1.458)	NA	NA	NA	NA	NA	NA	NA	NA	No	ID=8-30746299-30746308-T,8-30746394-30746403-CAG,8-30746515-30746525-T,8-30746526-30746540-T,8-30747307-30747328-T,8-30747749-30747759-T,8-30747894-30747918-T,8-30748002-30748011-CAG,8-30748132-30748143-T;MOTIFS=CAG,T;STRUC=<VC241000>	HPRC,HGSVC,1KG-ONT	Yes	4.484	Yes	NA,NA	NA	NA
chr8:30750763	273686	DEL	89	0.8976	0.3875	34	UBXN8(1.0412e-12,1.458)	NA	NA	NA	NA	NA	NA	NA	NA	No	ID=8-30750772-30750784-A;MOTIFS=A;STRUC=<TR3603511>,ID=8-30750818-30750829-A;MOTIFS=A;STRUC=<TR3603512>	HPRC,HGSVC,1KG-ONT	Yes	1.595	Yes	NA,NA	NA	NA
chr8:30773210	273687	INS	313	0.9411	0.2359	298	NA	NA	NA	NA	NA	NA	NA	NA	NA	No	NA	HPRC,HGSVC,1KG-ONT	No	0.692	Yes	NA,NA	NA	NA
chr8:30773210	273688	INS	330	0.9205	0.2669	195	NA	NA	NA	NA	NA	NA	NA	NA	NA	No	NA	HPRC,HGSVC,1KG-ONT	No	0.692	Yes	NA,NA	NA	NA
chr8:30773217	273689	INS	296	0.8559	0.5187	84	NA	NA	NA	NA	NA	NA	NA	NA	NA	No	NA	HPRC,HGSVC,1KG-ONT	No	0.692	Yes	NA,NA	NA	NA
chr8:30773217	273690	INS	310	0.9133	0.3238	612	NA	NA	NA	NA	NA	NA	NA	NA	NA	No	NA	HPRC,HGSVC,1KG-ONT	No	0.692	Yes	NA,NA	NA	NA
chr8:30786497	273691	INS	313	0.873	0.4781	251	PPP2CB(0.028328,0.741)	NA	NA	NA	NA	NA	NA	NA	NA	No	NA	HPRC,HGSVC,1KG-ONT	Yes	2.17	Yes	NA,NA	NA	NA
chr8:30821654	273692	INS	130	0.8251	0.6277	1	NA	NA	NA	NA	NA	NA	NA	NA	NA	No	NA	NA	No	5.656	No	NA,NA	NA	NA
chr8:30822057	273693	DEL	4320	0.8819	0.4595	1	NA	NA	NA	NA	NA	NA	NA	NA	NA	No	ID=8-30822147-30822165-CAAAAA;MOTIFS=CAAAAA;STRUC=<TR3603655>,ID=8-30822168-30822193-AAAACAA;MOTIFS=AAAACAA;STRUC=<TR3603656>,ID=8-30822180-30822204-AAAAAACA;MOTIFS=AAAAAACA;STRUC=<TR3603657>,ID=8-30822232-30822242-AGC;MOTIFS=AGC;STRUC=<TR3603658>,ID=8-30822507-30822517-T;MOTIFS=T;STRUC=<TR3603659>,ID=8-30822928-30822941-AC;MOTIFS=AC;STRUC=<TR3603660>,ID=8-30823099-30823113-A;MOTIFS=A;STRUC=<TR3603661>,ID=8-30823665-30823676-TTC;MOTIFS=TTC;STRUC=<TR3603662>,ID=8-30825256-30825267-AT;MOTIFS=AT;STRUC=<TR3603663>	NA	Yes	0.051	No	NA,NA	NA	NA
chr8:30843666	273694	INS	336	0.939	0.2344	2	TEX15(1.046e-34,0.789)	NA	NA	NA	TEX15(1.046e-34,0.789)	NA	NA	NA	NA	No	NA	NA	Yes	21.9	Yes	TP,strong read support in LR and SR	Y	100.00
chr8:30854187	273695	DEL	2719	0.8508	0.5645	3	TEX15(1.046e-34,0.789)	NA	NA	NA	NA	NA	NA	NA	NA	No	ID=8-30854206-30854225-AAAAC;MOTIFS=AAAAC;STRUC=<TR3603695>,ID=8-30854259-30854276-A;MOTIFS=A;STRUC=<TR3603696>,ID=8-30854864-30854875-AAC;MOTIFS=AAC;STRUC=<TR3603697>,ID=8-30855954-30855963-T;MOTIFS=T;STRUC=<TR3603698>,ID=8-30856390-30856399-A;MOTIFS=A;STRUC=<TR3603699>,ID=8-30856416-30856425-GTG;MOTIFS=GTG;STRUC=<TR3603700>,ID=8-30856553-30856572-AAAAC;MOTIFS=AAAAC;STRUC=<TR3603701>	NA	Yes	1.472	Yes	NA,NA	NA	NA
chr8:30858093	273696	INS	93	0.9158	0.3259	5	TEX15(1.046e-34,0.789)	NA	NA	NA	NA	NA	NA	NA	NA	No	NA	1KG-ONT	Yes	6.533	Yes	NA,NA	NA	NA
chr8:30889927	273697	INS	60	0.8088	0.6815	8	TEX15(1.046e-34,0.789)	NA	NA	NA	NA	NA	NA	NA	NA	No	ID=8-30889906-30889915-TA,8-30889927-30889933-TA,8-30889954-30889968-AT;MOTIFS=TA,AT;STRUC=<VC241019>	HPRC,HGSVC,1KG-ONT	Yes	0.745	Yes	NA,NA	NA	NA
chr8:30889934	273701	INS	68	0.9488	0.4404	2	TEX15(1.046e-34,0.789)	NA	NA	NA	NA	NA	NA	NA	NA	No	ID=8-30889906-30889915-TA,8-30889927-30889933-TA,8-30889954-30889968-AT;MOTIFS=TA,AT;STRUC=<VC241019>,ID=8-30889930-30889954-ATAC;MOTIFS=ATAC;STRUC=<TR3603753>	HPRC,HGSVC,1KG-ONT	Yes	0.745	Yes	NA,NA	NA	NA
chr8:30889934	273698	INS	52	0.8512	0.6279	34	TEX15(1.046e-34,0.789)	NA	NA	NA	NA	NA	NA	NA	NA	No	ID=8-30889906-30889915-TA,8-30889927-30889933-TA,8-30889954-30889968-AT;MOTIFS=TA,AT;STRUC=<VC241019>,ID=8-30889930-30889954-ATAC;MOTIFS=ATAC;STRUC=<TR3603753>	HPRC,HGSVC,1KG-ONT	Yes	0.745	Yes	NA,NA	NA	NA
chr8:30889934	273699	INS	64	0.8886	0.4136	92	TEX15(1.046e-34,0.789)	NA	NA	NA	NA	NA	NA	NA	NA	No	ID=8-30889906-30889915-TA,8-30889927-30889933-TA,8-30889954-30889968-AT;MOTIFS=TA,AT;STRUC=<VC241019>,ID=8-30889930-30889954-ATAC;MOTIFS=ATAC;STRUC=<TR3603753>	HPRC,HGSVC,1KG-ONT	Yes	0.745	Yes	NA,NA	NA	NA
chr8:30889934	273700	INS	52	0.9849	0.1009	2	TEX15(1.046e-34,0.789)	NA	NA	NA	NA	NA	NA	NA	NA	No	ID=8-30889906-30889915-TA,8-30889927-30889933-TA,8-30889954-30889968-AT;MOTIFS=TA,AT;STRUC=<VC241019>,ID=8-30889930-30889954-ATAC;MOTIFS=ATAC;STRUC=<TR3603753>	HPRC,HGSVC,1KG-ONT	Yes	0.745	Yes	NA,NA	NA	NA
chr8:30889943	273702	INS	60	0.9032	0.3488	14	TEX15(1.046e-34,0.789)	NA	NA	NA	NA	NA	NA	NA	NA	No	ID=8-30889906-30889915-TA,8-30889927-30889933-TA,8-30889954-30889968-AT;MOTIFS=TA,AT;STRUC=<VC241019>,ID=8-30889930-30889954-ATAC;MOTIFS=ATAC;STRUC=<TR3603753>,ID=8-30889934-30889953-AT;MOTIFS=AT;STRUC=<TR3603754>	HPRC,HGSVC,1KG-ONT	Yes	0.745	Yes	NA,NA	NA	NA
chr8:30889945	273703	INS	70	0.8293	0.6197	6	TEX15(1.046e-34,0.789)	NA	NA	NA	NA	NA	NA	NA	NA	No	ID=8-30889906-30889915-TA,8-30889927-30889933-TA,8-30889954-30889968-AT;MOTIFS=TA,AT;STRUC=<VC241019>,ID=8-30889930-30889954-ATAC;MOTIFS=ATAC;STRUC=<TR3603753>,ID=8-30889934-30889953-AT;MOTIFS=AT;STRUC=<TR3603754>	HPRC,HGSVC,1KG-ONT	Yes	0.745	No	NA,NA	NA	NA
chr8:30889947	273704	INS	56	0.8416	0.5905	122	TEX15(1.046e-34,0.789)	NA	NA	NA	NA	NA	NA	NA	NA	No	ID=8-30889906-30889915-TA,8-30889927-30889933-TA,8-30889954-30889968-AT;MOTIFS=TA,AT;STRUC=<VC241019>,ID=8-30889930-30889954-ATAC;MOTIFS=ATAC;STRUC=<TR3603753>,ID=8-30889934-30889953-AT;MOTIFS=AT;STRUC=<TR3603754>	HPRC,HGSVC,1KG-ONT	Yes	0.745	Yes	NA,NA	NA	NA
chr8:30889949	273709	INS	92	0.8895	0.3986	3	TEX15(1.046e-34,0.789)	NA	NA	NA	NA	NA	NA	NA	NA	No	ID=8-30889906-30889915-TA,8-30889927-30889933-TA,8-30889954-30889968-AT;MOTIFS=TA,AT;STRUC=<VC241019>,ID=8-30889930-30889954-ATAC;MOTIFS=ATAC;STRUC=<TR3603753>,ID=8-30889934-30889953-AT;MOTIFS=AT;STRUC=<TR3603754>	HPRC,HGSVC,1KG-ONT	Yes	0.745	Yes	NA,NA	NA	NA
chr8:30889949	273705	INS	62	0.8464	0.584	6	TEX15(1.046e-34,0.789)	NA	NA	NA	NA	NA	NA	NA	NA	No	ID=8-30889906-30889915-TA,8-30889927-30889933-TA,8-30889954-30889968-AT;MOTIFS=TA,AT;STRUC=<VC241019>,ID=8-30889930-30889954-ATAC;MOTIFS=ATAC;STRUC=<TR3603753>,ID=8-30889934-30889953-AT;MOTIFS=AT;STRUC=<TR3603754>	HPRC,HGSVC,1KG-ONT	Yes	0.745	No	NA,NA	NA	NA
chr8:30889949	273707	INS	71	0.9105	0.3746	4	TEX15(1.046e-34,0.789)	NA	NA	NA	NA	NA	NA	NA	NA	No	ID=8-30889906-30889915-TA,8-30889927-30889933-TA,8-30889954-30889968-AT;MOTIFS=TA,AT;STRUC=<VC241019>,ID=8-30889930-30889954-ATAC;MOTIFS=ATAC;STRUC=<TR3603753>,ID=8-30889934-30889953-AT;MOTIFS=AT;STRUC=<TR3603754>	HPRC,HGSVC,1KG-ONT	Yes	0.745	No	NA,NA	NA	NA
chr8:30889949	273706	INS	66	0.8832	0.419	96	TEX15(1.046e-34,0.789)	NA	NA	NA	NA	NA	NA	NA	NA	No	ID=8-30889906-30889915-TA,8-30889927-30889933-TA,8-30889954-30889968-AT;MOTIFS=TA,AT;STRUC=<VC241019>,ID=8-30889930-30889954-ATAC;MOTIFS=ATAC;STRUC=<TR3603753>,ID=8-30889934-30889953-AT;MOTIFS=AT;STRUC=<TR3603754>	HPRC,HGSVC,1KG-ONT	Yes	0.745	Yes	NA,NA	NA	NA
chr8:30889949	273710	INS	72	0.8207	0.6245	67	TEX15(1.046e-34,0.789)	NA	NA	NA	NA	NA	NA	NA	NA	No	ID=8-30889906-30889915-TA,8-30889927-30889933-TA,8-30889954-30889968-AT;MOTIFS=TA,AT;STRUC=<VC241019>,ID=8-30889930-30889954-ATAC;MOTIFS=ATAC;STRUC=<TR3603753>,ID=8-30889934-30889953-AT;MOTIFS=AT;STRUC=<TR3603754>	HPRC,HGSVC,1KG-ONT	Yes	0.745	Yes	NA,NA	NA	NA
chr8:30889949	273711	INS	52	0.8066	0.6963	34	TEX15(1.046e-34,0.789)	NA	NA	NA	NA	NA	NA	NA	NA	No	ID=8-30889906-30889915-TA,8-30889927-30889933-TA,8-30889954-30889968-AT;MOTIFS=TA,AT;STRUC=<VC241019>,ID=8-30889930-30889954-ATAC;MOTIFS=ATAC;STRUC=<TR3603753>,ID=8-30889934-30889953-AT;MOTIFS=AT;STRUC=<TR3603754>	HPRC,HGSVC,1KG-ONT	Yes	0.745	Yes	NA,NA	NA	NA
chr8:30889949	273708	INS	68	0.7978	0.6947	35	TEX15(1.046e-34,0.789)	NA	NA	NA	NA	NA	NA	NA	NA	No	ID=8-30889906-30889915-TA,8-30889927-30889933-TA,8-30889954-30889968-AT;MOTIFS=TA,AT;STRUC=<VC241019>,ID=8-30889930-30889954-ATAC;MOTIFS=ATAC;STRUC=<TR3603753>,ID=8-30889934-30889953-AT;MOTIFS=AT;STRUC=<TR3603754>	HPRC,HGSVC,1KG-ONT	Yes	0.745	Yes	NA,NA	NA	NA
chr8:30889953	273712	INS	64	0.8201	0.652	9	TEX15(1.046e-34,0.789)	NA	NA	NA	NA	NA	NA	NA	NA	No	ID=8-30889906-30889915-TA,8-30889927-30889933-TA,8-30889954-30889968-AT;MOTIFS=TA,AT;STRUC=<VC241019>,ID=8-30889930-30889954-ATAC;MOTIFS=ATAC;STRUC=<TR3603753>,ID=8-30889934-30889953-AT;MOTIFS=AT;STRUC=<TR3603754>	HPRC,HGSVC,1KG-ONT	Yes	0.745	Yes	NA,NA	NA	NA
chr8:30895920	273713	DEL	2367	0.9005	0.3781	1	TEX15(1.046e-34,0.789)	NA	NA	NA	NA	NA	NA	NA	NA	No	ID=8-30896546-30896558-A;MOTIFS=A;STRUC=<TR3603766>,ID=8-30897262-30897271-CCT;MOTIFS=CCT;STRUC=<TR3603767>	NA	Yes	1.229	No	NA,NA	NA	NA
chr8:30907443	273714	INS	72	0.8382	0.6106	5	TEX15(1.046e-34,0.789)	NA	NA	NA	NA	NA	NA	NA	NA	No	NA	HPRC	No	0.794	No	NA,NA	NA	NA
chr8:30909125	273715	DEL	1721	0.8602	0.5324	5	TEX15(1.046e-34,0.789)	NA	NA	NA	NA	NA	NA	NA	NA	No	ID=8-30909394-30909403-C;MOTIFS=C;STRUC=<TR3603788>,ID=8-30910173-30910186-A;MOTIFS=A;STRUC=<TR3603789>,ID=8-30910593-30910602-CAC;MOTIFS=CAC;STRUC=(CAC)n,ID=8-30910610-30910633-T;MOTIFS=T;STRUC=<TR3603790>	NA	Yes	8.468	Yes	NA,NA	NA	NA
chr8:30927398	273716	DEL	102	0.8271	0.6263	612	NA	NA	NA	NA	NA	NA	NA	NA	NA	No	ID=8-30927285-30927321-AAAT,8-30927383-30927392-CA,8-30927593-30927617-TG,8-30927617-30927638-GT;MOTIFS=AAAT,CA,TG,GT;STRUC=<VC241023>	HPRC,HGSVC,1KG-ONT	Yes	1.191	Yes	NA,NA	NA	NA
chr8:30946586	273717	INS	65	0.8396	0.6099	2	NA	NA	NA	NA	NA	NA	NA	NA	NA	No	ID=8-30946443-30946452-A,8-30946452-30946468-GAAG,8-30946486-30946499-AAGA,8-30946500-30946513-GAAA,8-30946510-30946532-AAGG,8-30946529-30946577-GAAA,8-30946578-30946586-GAAT,8-30946586-30946616-GAAA,8-30946623-30946636-AGAA;MOTIFS=AAGG,A,GAAT,GAAG,AGAA,GAAA,AAGA;STRUC=<VC241024>	NA	No	1.616	No	NA,NA	NA	NA
chr8:30946586	273718	INS	69	0.8184	0.6608	2	NA	NA	NA	NA	NA	NA	NA	NA	NA	No	ID=8-30946443-30946452-A,8-30946452-30946468-GAAG,8-30946486-30946499-AAGA,8-30946500-30946513-GAAA,8-30946510-30946532-AAGG,8-30946529-30946577-GAAA,8-30946578-30946586-GAAT,8-30946586-30946616-GAAA,8-30946623-30946636-AGAA;MOTIFS=AAGG,A,GAAT,GAAG,AGAA,GAAA,AAGA;STRUC=<VC241024>	NA	No	1.616	Yes	NA,NA	NA	NA
chr8:30946586	273719	INS	73	0.8595	0.562	8	NA	NA	NA	NA	NA	NA	NA	NA	NA	No	ID=8-30946443-30946452-A,8-30946452-30946468-GAAG,8-30946486-30946499-AAGA,8-30946500-30946513-GAAA,8-30946510-30946532-AAGG,8-30946529-30946577-GAAA,8-30946578-30946586-GAAT,8-30946586-30946616-GAAA,8-30946623-30946636-AGAA;MOTIFS=AAGG,A,GAAT,GAAG,AGAA,GAAA,AAGA;STRUC=<VC241024>	NA	No	1.616	No	NA,NA	NA	NA
chr8:30946586	273720	INS	77	0.8186	0.6412	6	NA	NA	NA	NA	NA	NA	NA	NA	NA	No	ID=8-30946443-30946452-A,8-30946452-30946468-GAAG,8-30946486-30946499-AAGA,8-30946500-30946513-GAAA,8-30946510-30946532-AAGG,8-30946529-30946577-GAAA,8-30946578-30946586-GAAT,8-30946586-30946616-GAAA,8-30946623-30946636-AGAA;MOTIFS=AAGG,A,GAAT,GAAG,AGAA,GAAA,AAGA;STRUC=<VC241024>	NA	No	1.616	Yes	NA,NA	NA	NA
chr8:30946586	273721	INS	85	0.8502	0.5423	7	NA	NA	NA	NA	NA	NA	NA	NA	NA	No	ID=8-30946443-30946452-A,8-30946452-30946468-GAAG,8-30946486-30946499-AAGA,8-30946500-30946513-GAAA,8-30946510-30946532-AAGG,8-30946529-30946577-GAAA,8-30946578-30946586-GAAT,8-30946586-30946616-GAAA,8-30946623-30946636-AGAA;MOTIFS=AAGG,A,GAAT,GAAG,AGAA,GAAA,AAGA;STRUC=<VC241024>	NA	No	1.616	Yes	NA,NA	NA	NA
chr8:30946600	273722	INS	79	0.8583	0.5088	6	NA	NA	NA	NA	NA	NA	NA	NA	NA	No	ID=8-30946443-30946452-A,8-30946452-30946468-GAAG,8-30946486-30946499-AAGA,8-30946500-30946513-GAAA,8-30946510-30946532-AAGG,8-30946529-30946577-GAAA,8-30946578-30946586-GAAT,8-30946586-30946616-GAAA,8-30946623-30946636-AGAA;MOTIFS=AAGG,A,GAAT,GAAG,AGAA,GAAA,AAGA;STRUC=<VC241024>	NA	No	1.616	No	NA,NA	NA	NA
chr8:30950986	273723	DEL	261	0.9718	0.1111	808	NA	NA	NA	NA	NA	NA	NA	NA	NA	No	ID=8-30950984-30951040-TTCC,8-30951043-30951053-CT,8-30951050-30951065-TCTT,8-30951062-30951075-TC,8-30951082-30951094-TCCT,8-30951091-30951104-CCTC,8-30951101-30951113-TCCT,8-30951112-30951120-TCTT,8-30951136-30951152-TCCT,8-30951160-30951175-CCTT,8-30951194-30951244-CCTT,8-30951241-30951260-TCCC,8-30951257-30951269-TCCT,8-30951269-30951284-TCCC;MOTIFS=TCTT,TC,TCCC,TCCT,CCTT,CT,TTCC,CCTC;STRUC=<VC241026>	HPRC,HGSVC,1KG-ONT	No	0.251	Yes	NA,NA	NA	NA
chr8:30950988	273724	DEL	245	0.8125	0.6883	285	NA	NA	NA	NA	NA	NA	NA	NA	NA	No	ID=8-30950984-30951040-TTCC,8-30951043-30951053-CT,8-30951050-30951065-TCTT,8-30951062-30951075-TC,8-30951082-30951094-TCCT,8-30951091-30951104-CCTC,8-30951101-30951113-TCCT,8-30951112-30951120-TCTT,8-30951136-30951152-TCCT,8-30951160-30951175-CCTT,8-30951194-30951244-CCTT,8-30951241-30951260-TCCC,8-30951257-30951269-TCCT,8-30951269-30951284-TCCC;MOTIFS=TCTT,TC,TCCC,TCCT,CCTT,CT,TTCC,CCTC;STRUC=<VC241026>	HPRC,HGSVC,1KG-ONT	No	0.251	Yes	NA,NA	NA	NA
chr8:30951205	273726	INS	119	0.8188	0.6574	62	NA	NA	NA	NA	NA	NA	NA	NA	NA	No	ID=8-30950984-30951040-TTCC,8-30951043-30951053-CT,8-30951050-30951065-TCTT,8-30951062-30951075-TC,8-30951082-30951094-TCCT,8-30951091-30951104-CCTC,8-30951101-30951113-TCCT,8-30951112-30951120-TCTT,8-30951136-30951152-TCCT,8-30951160-30951175-CCTT,8-30951194-30951244-CCTT,8-30951241-30951260-TCCC,8-30951257-30951269-TCCT,8-30951269-30951284-TCCC;MOTIFS=TCTT,TC,TCCC,TCCT,CCTT,CT,TTCC,CCTC;STRUC=<VC241026>	HPRC,HGSVC,1KG-ONT	No	1.616	Yes	NA,NA	NA	NA
chr8:30951205	273725	INS	135	0.8401	0.6428	24	NA	NA	NA	NA	NA	NA	NA	NA	NA	No	ID=8-30950984-30951040-TTCC,8-30951043-30951053-CT,8-30951050-30951065-TCTT,8-30951062-30951075-TC,8-30951082-30951094-TCCT,8-30951091-30951104-CCTC,8-30951101-30951113-TCCT,8-30951112-30951120-TCTT,8-30951136-30951152-TCCT,8-30951160-30951175-CCTT,8-30951194-30951244-CCTT,8-30951241-30951260-TCCC,8-30951257-30951269-TCCT,8-30951269-30951284-TCCC;MOTIFS=TCTT,TC,TCCC,TCCT,CCTT,CT,TTCC,CCTC;STRUC=<VC241026>	HPRC,HGSVC,1KG-ONT	No	1.616	Yes	NA,NA	NA	NA
chr8:30951213	273729	INS	127	0.8329	0.6131	164	NA	NA	NA	NA	NA	NA	NA	NA	NA	No	ID=8-30950984-30951040-TTCC,8-30951043-30951053-CT,8-30951050-30951065-TCTT,8-30951062-30951075-TC,8-30951082-30951094-TCCT,8-30951091-30951104-CCTC,8-30951101-30951113-TCCT,8-30951112-30951120-TCTT,8-30951136-30951152-TCCT,8-30951160-30951175-CCTT,8-30951194-30951244-CCTT,8-30951241-30951260-TCCC,8-30951257-30951269-TCCT,8-30951269-30951284-TCCC;MOTIFS=TCTT,TC,TCCC,TCCT,CCTT,CT,TTCC,CCTC;STRUC=<VC241026>	HPRC,HGSVC,1KG-ONT	No	1.616	Yes	NA,NA	NA	NA
chr8:30951213	273728	INS	112	0.8676	0.4811	20	NA	NA	NA	NA	NA	NA	NA	NA	NA	No	ID=8-30950984-30951040-TTCC,8-30951043-30951053-CT,8-30951050-30951065-TCTT,8-30951062-30951075-TC,8-30951082-30951094-TCCT,8-30951091-30951104-CCTC,8-30951101-30951113-TCCT,8-30951112-30951120-TCTT,8-30951136-30951152-TCCT,8-30951160-30951175-CCTT,8-30951194-30951244-CCTT,8-30951241-30951260-TCCC,8-30951257-30951269-TCCT,8-30951269-30951284-TCCC;MOTIFS=TCTT,TC,TCCC,TCCT,CCTT,CT,TTCC,CCTC;STRUC=<VC241026>	HPRC,HGSVC,1KG-ONT	No	1.616	Yes	NA,NA	NA	NA
chr8:30951213	273727	INS	111	0.9023	0.3542	38	NA	NA	NA	NA	NA	NA	NA	NA	NA	No	ID=8-30950984-30951040-TTCC,8-30951043-30951053-CT,8-30951050-30951065-TCTT,8-30951062-30951075-TC,8-30951082-30951094-TCCT,8-30951091-30951104-CCTC,8-30951101-30951113-TCCT,8-30951112-30951120-TCTT,8-30951136-30951152-TCCT,8-30951160-30951175-CCTT,8-30951194-30951244-CCTT,8-30951241-30951260-TCCC,8-30951257-30951269-TCCT,8-30951269-30951284-TCCC;MOTIFS=TCTT,TC,TCCC,TCCT,CCTT,CT,TTCC,CCTC;STRUC=<VC241026>	HPRC,HGSVC,1KG-ONT	No	1.616	Yes	NA,NA	NA	NA
chr8:30951213	273730	INS	143	0.9145	0.3848	6	NA	NA	NA	NA	NA	NA	NA	NA	NA	No	ID=8-30950984-30951040-TTCC,8-30951043-30951053-CT,8-30951050-30951065-TCTT,8-30951062-30951075-TC,8-30951082-30951094-TCCT,8-30951091-30951104-CCTC,8-30951101-30951113-TCCT,8-30951112-30951120-TCTT,8-30951136-30951152-TCCT,8-30951160-30951175-CCTT,8-30951194-30951244-CCTT,8-30951241-30951260-TCCC,8-30951257-30951269-TCCT,8-30951269-30951284-TCCC;MOTIFS=TCTT,TC,TCCC,TCCT,CCTT,CT,TTCC,CCTC;STRUC=<VC241026>	HPRC,HGSVC,1KG-ONT	No	1.616	Yes	NA,NA	NA	NA
chr8:30951213	273731	INS	145	0.864	0.5856	3	NA	NA	NA	NA	NA	NA	NA	NA	NA	No	ID=8-30950984-30951040-TTCC,8-30951043-30951053-CT,8-30951050-30951065-TCTT,8-30951062-30951075-TC,8-30951082-30951094-TCCT,8-30951091-30951104-CCTC,8-30951101-30951113-TCCT,8-30951112-30951120-TCTT,8-30951136-30951152-TCCT,8-30951160-30951175-CCTT,8-30951194-30951244-CCTT,8-30951241-30951260-TCCC,8-30951257-30951269-TCCT,8-30951269-30951284-TCCC;MOTIFS=TCTT,TC,TCCC,TCCT,CCTT,CT,TTCC,CCTC;STRUC=<VC241026>	HPRC,HGSVC,1KG-ONT	No	1.616	No	NA,NA	NA	NA
chr8:30951219	273732	INS	106	0.8552	0.5568	2	NA	NA	NA	NA	NA	NA	NA	NA	NA	No	ID=8-30950984-30951040-TTCC,8-30951043-30951053-CT,8-30951050-30951065-TCTT,8-30951062-30951075-TC,8-30951082-30951094-TCCT,8-30951091-30951104-CCTC,8-30951101-30951113-TCCT,8-30951112-30951120-TCTT,8-30951136-30951152-TCCT,8-30951160-30951175-CCTT,8-30951194-30951244-CCTT,8-30951241-30951260-TCCC,8-30951257-30951269-TCCT,8-30951269-30951284-TCCC;MOTIFS=TCTT,TC,TCCC,TCCT,CCTT,CT,TTCC,CCTC;STRUC=<VC241026>	HPRC,HGSVC,1KG-ONT	No	1.616	Yes	NA,NA	NA	NA
chr8:30951227	273734	INS	135	0.8139	0.6744	23	NA	NA	NA	NA	NA	NA	NA	NA	NA	No	ID=8-30950984-30951040-TTCC,8-30951043-30951053-CT,8-30951050-30951065-TCTT,8-30951062-30951075-TC,8-30951082-30951094-TCCT,8-30951091-30951104-CCTC,8-30951101-30951113-TCCT,8-30951112-30951120-TCTT,8-30951136-30951152-TCCT,8-30951160-30951175-CCTT,8-30951194-30951244-CCTT,8-30951241-30951260-TCCC,8-30951257-30951269-TCCT,8-30951269-30951284-TCCC;MOTIFS=TCTT,TC,TCCC,TCCT,CCTT,CT,TTCC,CCTC;STRUC=<VC241026>	HPRC,HGSVC,1KG-ONT	No	1.616	Yes	NA,NA	NA	NA
chr8:30951245	273735	INS	144	0.8808	0.4772	7	NA	NA	NA	NA	NA	NA	NA	NA	NA	No	ID=8-30950984-30951040-TTCC,8-30951043-30951053-CT,8-30951050-30951065-TCTT,8-30951062-30951075-TC,8-30951082-30951094-TCCT,8-30951091-30951104-CCTC,8-30951101-30951113-TCCT,8-30951112-30951120-TCTT,8-30951136-30951152-TCCT,8-30951160-30951175-CCTT,8-30951194-30951244-CCTT,8-30951241-30951260-TCCC,8-30951257-30951269-TCCT,8-30951269-30951284-TCCC;MOTIFS=TCTT,TC,TCCC,TCCT,CCTT,CT,TTCC,CCTC;STRUC=<VC241026>	HPRC,HGSVC,1KG-ONT	No	1.616	Yes	NA,NA	NA	NA
chr8:30951261	273736	INS	134	0.8199	0.6656	102	NA	NA	NA	NA	NA	NA	NA	NA	NA	No	ID=8-30950984-30951040-TTCC,8-30951043-30951053-CT,8-30951050-30951065-TCTT,8-30951062-30951075-TC,8-30951082-30951094-TCCT,8-30951091-30951104-CCTC,8-30951101-30951113-TCCT,8-30951112-30951120-TCTT,8-30951136-30951152-TCCT,8-30951160-30951175-CCTT,8-30951194-30951244-CCTT,8-30951241-30951260-TCCC,8-30951257-30951269-TCCT,8-30951269-30951284-TCCC;MOTIFS=TCTT,TC,TCCC,TCCT,CCTT,CT,TTCC,CCTC;STRUC=<VC241026>	HPRC,HGSVC,1KG-ONT	No	1.616	Yes	NA,NA	NA	NA
chr8:30957649	273737	DEL	78	0.8787	0.436	92	NA	NA	NA	NA	NA	NA	NA	NA	NA	No	ID=8-30957633-30957674-AC,8-30957675-30957686-AC,8-30957685-30957696-AT,8-30957698-30957709-CA,8-30957717-30957726-AC,8-30957723-30957755-ACAT,8-30957727-30957755-AC,8-30957755-30957765-AT;MOTIFS=AC,CA,ACAT,AT;STRUC=<VC241027>,ID=8-30957669-30957687-ACACAT;MOTIFS=ACACAT;STRUC=<TR3603863>,ID=8-30957671-30957687-ACAT;MOTIFS=ACAT;STRUC=<TR3603864>	HPRC,HGSVC,1KG-ONT	Yes	1.011	Yes	NA,NA	NA	NA
chr8:30957653	273738	DEL	74	0.9339	0.2482	23	NA	NA	NA	NA	NA	NA	NA	NA	NA	No	ID=8-30957633-30957674-AC,8-30957675-30957686-AC,8-30957685-30957696-AT,8-30957698-30957709-CA,8-30957717-30957726-AC,8-30957723-30957755-ACAT,8-30957727-30957755-AC,8-30957755-30957765-AT;MOTIFS=AC,CA,ACAT,AT;STRUC=<VC241027>,ID=8-30957669-30957687-ACACAT;MOTIFS=ACACAT;STRUC=<TR3603863>,ID=8-30957671-30957687-ACAT;MOTIFS=ACAT;STRUC=<TR3603864>	HPRC,HGSVC,1KG-ONT	Yes	1.011	Yes	NA,NA	NA	NA
chr8:30957657	273739	DEL	70	0.8565	0.5142	27	NA	NA	NA	NA	NA	NA	NA	NA	NA	No	ID=8-30957633-30957674-AC,8-30957675-30957686-AC,8-30957685-30957696-AT,8-30957698-30957709-CA,8-30957717-30957726-AC,8-30957723-30957755-ACAT,8-30957727-30957755-AC,8-30957755-30957765-AT;MOTIFS=AC,CA,ACAT,AT;STRUC=<VC241027>,ID=8-30957669-30957687-ACACAT;MOTIFS=ACACAT;STRUC=<TR3603863>,ID=8-30957671-30957687-ACAT;MOTIFS=ACAT;STRUC=<TR3603864>	HPRC,HGSVC,1KG-ONT	Yes	1.011	Yes	NA,NA	NA	NA
chr8:30957689	273740	DEL	66	0.8895	0.3971	10	NA	NA	NA	NA	NA	NA	NA	NA	NA	No	ID=8-30957633-30957674-AC,8-30957675-30957686-AC,8-30957685-30957696-AT,8-30957698-30957709-CA,8-30957717-30957726-AC,8-30957723-30957755-ACAT,8-30957727-30957755-AC,8-30957755-30957765-AT;MOTIFS=AC,CA,ACAT,AT;STRUC=<VC241027>	HPRC,HGSVC,1KG-ONT	Yes	0.965	Yes	NA,NA	NA	NA
chr8:30960272	273741	DEL	102	0.9237	0.4367	4	NA	NA	NA	NA	NA	NA	NA	NA	NA	No	ID=8-30960204-30960215-TA,8-30960216-30960226-TA,8-30960233-30960241-CT,8-30960242-30960261-TC,8-30960260-30960286-TA,8-30960285-30960307-AG,8-30960314-30960326-TA,8-30960334-30960346-TA,8-30960354-30960366-TA,8-30960374-30960386-TA,8-30960305-30960387-AGTCTCTACTATATATATAT,8-30960396-30960408-TA,8-30960451-30960460-AT,8-30960470-30960482-TA,8-30960491-30960508-AT;MOTIFS=TC,CT,AGTCTCTACTATATATATAT,AG,TA,AT;STRUC=<VC241028>	HPRC,HGSVC,1KG-ONT	No	0.788	Yes	NA,NA	NA	NA
chr8:30960354	273742	DEL	142	0.8758	0.5276	41	NA	NA	NA	NA	NA	NA	NA	NA	NA	No	ID=8-30960204-30960215-TA,8-30960216-30960226-TA,8-30960233-30960241-CT,8-30960242-30960261-TC,8-30960260-30960286-TA,8-30960285-30960307-AG,8-30960314-30960326-TA,8-30960334-30960346-TA,8-30960354-30960366-TA,8-30960374-30960386-TA,8-30960305-30960387-AGTCTCTACTATATATATAT,8-30960396-30960408-TA,8-30960451-30960460-AT,8-30960470-30960482-TA,8-30960491-30960508-AT;MOTIFS=TC,CT,AGTCTCTACTATATATATAT,AG,TA,AT;STRUC=<VC241028>	HPRC,HGSVC,1KG-ONT	No	0.646	Yes	NA,NA	NA	NA
chr8:30984336	273743	DEL	77	0.976	0.0681	248	NA	NA	NA	NA	NA	NA	NA	NA	NA	No	ID=8-30984321-30984345-T,8-30984500-30984509-TA;MOTIFS=TA,T;STRUC=<VC241034>	HPRC,HGSVC,1KG-ONT	No	2.408	Yes	NA,NA	NA	NA
chr8:30984344	273745	DEL	69	0.8983	0.3694	101	NA	NA	NA	NA	NA	NA	NA	NA	NA	No	ID=8-30984321-30984345-T,8-30984500-30984509-TA;MOTIFS=TA,T;STRUC=<VC241034>	HPRC,HGSVC,1KG-ONT	No	2.892	Yes	NA,NA	NA	NA
chr8:30984344	273744	DEL	65	0.879	0.4178	128	NA	NA	NA	NA	NA	NA	NA	NA	NA	No	ID=8-30984321-30984345-T,8-30984500-30984509-TA;MOTIFS=TA,T;STRUC=<VC241034>	HPRC,HGSVC,1KG-ONT	No	2.854	Yes	NA,NA	NA	NA
chr8:30984345	273748	DEL	60	0.8627	0.5334	276	NA	NA	NA	NA	NA	NA	NA	NA	NA	No	ID=8-30984321-30984345-T,8-30984500-30984509-TA;MOTIFS=TA,T;STRUC=<VC241034>	HPRC,HGSVC,1KG-ONT	No	2.639	Yes	NA,NA	NA	NA
chr8:30984345	273746	DEL	53	0.8683	0.5205	3	NA	NA	NA	NA	NA	NA	NA	NA	NA	No	ID=8-30984321-30984345-T,8-30984500-30984509-TA;MOTIFS=TA,T;STRUC=<VC241034>	HPRC,HGSVC,1KG-ONT	No	2.714	No	NA,NA	NA	NA
chr8:30984345	273747	DEL	56	0.8842	0.439	33	NA	NA	NA	NA	NA	NA	NA	NA	NA	No	ID=8-30984321-30984345-T,8-30984500-30984509-TA;MOTIFS=TA,T;STRUC=<VC241034>	HPRC,HGSVC,1KG-ONT	No	2.746	Yes	NA,NA	NA	NA
chr8:30984353	273749	DEL	61	0.8167	0.6451	186	NA	NA	NA	NA	NA	NA	NA	NA	NA	No	ID=8-30984321-30984345-T,8-30984500-30984509-TA;MOTIFS=TA,T;STRUC=<VC241034>	HPRC,HGSVC,1KG-ONT	No	2.364	Yes	NA,NA	NA	NA
chr8:31073722	273750	DEL	228	0.9427	0.357	1	WRN(8.3015e-34,0.9)	WRN(8.3015e-34,0.9)	WRN(8.3015e-34,0.9)	NA	NA	NA	NA	NA	NA	No	ID=8-31073922-31073934-T;MOTIFS=T;STRUC=<TR3604050>	HPRC	No	0.892	No	NA,NA	NA	NA
chr8:31083893	273751	INS	1467	0.8942	0.3992	110	WRN(8.3015e-34,0.9)	WRN(8.3015e-34,0.9)	WRN(8.3015e-34,0.9)	NA	NA	NA	NA	NA	NA	Yes	NA	HGSVC,1KG-ONT	No	7.501	Yes	NA,NA	NA	NA
chr8:31084653	273752	INS	1467	0.8286	0.6371	78	WRN(8.3015e-34,0.9)	WRN(8.3015e-34,0.9)	WRN(8.3015e-34,0.9)	NA	NA	NA	NA	NA	NA	Yes	NA	HPRC	No	0.692	No	NA,NA	NA	NA
chr8:31174795	273753	INS	56	0.8355	0.597	12	WRN(8.3015e-34,0.9)	WRN(8.3015e-34,0.9)	WRN(8.3015e-34,0.9)	NA	NA	NA	NA	NA	NA	No	ID=8-31174662-31174678-ACT,8-31174679-31174689-TTC,8-31174691-31174704-TTC,8-31174715-31174729-CTTC,8-31174725-31174741-TCC,8-31174739-31174749-CTT,8-31174756-31174766-TCT,8-31174773-31174785-TTCC,8-31174779-31174796-CCTTC,8-31174795-31174822-CCTT,8-31174819-31174852-CCTC,8-31174866-31174885-TCTT,8-31174882-31174899-TC,8-31174896-31174909-TCTT,8-31174920-31174932-TTTC;MOTIFS=TCTT,TC,ACT,CCTT,TCT,TCC,CTT,TTC,CCTTC,TTCC,TTTC,CCTC,CTTC;STRUC=<VC241050>	HPRC,HGSVC,1KG-ONT	No	2.387	Yes	NA,NA	NA	NA
chr8:31174819	273755	INS	60	0.7885	0.6997	7	WRN(8.3015e-34,0.9)	WRN(8.3015e-34,0.9)	WRN(8.3015e-34,0.9)	NA	NA	NA	NA	NA	NA	No	ID=8-31174662-31174678-ACT,8-31174679-31174689-TTC,8-31174691-31174704-TTC,8-31174715-31174729-CTTC,8-31174725-31174741-TCC,8-31174739-31174749-CTT,8-31174756-31174766-TCT,8-31174773-31174785-TTCC,8-31174779-31174796-CCTTC,8-31174795-31174822-CCTT,8-31174819-31174852-CCTC,8-31174866-31174885-TCTT,8-31174882-31174899-TC,8-31174896-31174909-TCTT,8-31174920-31174932-TTTC;MOTIFS=TCTT,TC,ACT,CCTT,TCT,TCC,CTT,TTC,CCTTC,TTCC,TTTC,CCTC,CTTC;STRUC=<VC241050>	HPRC,HGSVC,1KG-ONT	No	0.692	Yes	NA,NA	NA	NA
chr8:31174819	273754	INS	52	0.8476	0.5549	51	WRN(8.3015e-34,0.9)	WRN(8.3015e-34,0.9)	WRN(8.3015e-34,0.9)	NA	NA	NA	NA	NA	NA	No	ID=8-31174662-31174678-ACT,8-31174679-31174689-TTC,8-31174691-31174704-TTC,8-31174715-31174729-CTTC,8-31174725-31174741-TCC,8-31174739-31174749-CTT,8-31174756-31174766-TCT,8-31174773-31174785-TTCC,8-31174779-31174796-CCTTC,8-31174795-31174822-CCTT,8-31174819-31174852-CCTC,8-31174866-31174885-TCTT,8-31174882-31174899-TC,8-31174896-31174909-TCTT,8-31174920-31174932-TTTC;MOTIFS=TCTT,TC,ACT,CCTT,TCT,TCC,CTT,TTC,CCTTC,TTCC,TTTC,CCTC,CTTC;STRUC=<VC241050>	HPRC,HGSVC,1KG-ONT	No	0.692	Yes	NA,NA	NA	NA
chr8:31215281	273756	INS	58	0.8565	0.6033	1	NA	NA	NA	NA	NA	NA	NA	NA	NA	No	NA	NA	No	3.322	No	NA,NA	NA	NA
chr8:31224065	273757	DEL	1863	0.818	0.6437	1	NA	NA	NA	NA	NA	NA	NA	NA	NA	No	ID=8-31224025-31224034-AT,8-31224053-31224064-AT;MOTIFS=AT;STRUC=<VC241058>,ID=8-31224079-31224093-AT;MOTIFS=AT;STRUC=<TR3604302>,ID=8-31225378-31225386-A;MOTIFS=A;STRUC=<TR3604303>,ID=8-31225620-31225630-ATT;MOTIFS=ATT;STRUC=<TR3604304>,ID=8-31225780-31225789-TTC;MOTIFS=TTC;STRUC=<TR3604305>	NA	Yes	3.388	No	NA,NA	NA	NA
chr8:31230127	273758	DEL	52	0.8532	0.5429	2	NA	NA	NA	NA	NA	NA	NA	NA	NA	No	ID=8-31230127-31230215-CCTT;MOTIFS=CCTT;STRUC=<TR3604314>,ID=8-31230141-31230221-TTCT;MOTIFS=TTCT;STRUC=(TTCT)n	NA	Yes	1.071	No	NA,NA	NA	NA
chr8:31233993	273759	DEL	50	0.8253	0.6454	1	NA	NA	NA	NA	NA	NA	NA	NA	NA	No	NA	NA	Yes	1.281	No	NA,NA	NA	NA
chr8:31243527	273760	INS	80	0.8703	0.4909	2	NA	NA	NA	NA	NA	NA	NA	NA	NA	No	NA	1KG-ONT	Yes	0.692	Yes	NA,NA	NA	NA
chr8:31278832	273763	INS	61	0.8646	0.5226	2	NA	NA	NA	NA	NA	NA	NA	NA	NA	No	ID=8-31278760-31278776-AT,8-31278786-31278801-TA,8-31278809-31278822-TA,8-31278832-31278851-TA,8-31278859-31278870-TA;MOTIFS=TA,AT;STRUC=<VC241062>	HPRC,HGSVC,1KG-ONT	Yes	1.616	Yes	NA,NA	NA	NA
chr8:31278832	273768	INS	86	0.8348	0.6303	2	NA	NA	NA	NA	NA	NA	NA	NA	NA	No	ID=8-31278760-31278776-AT,8-31278786-31278801-TA,8-31278809-31278822-TA,8-31278832-31278851-TA,8-31278859-31278870-TA;MOTIFS=TA,AT;STRUC=<VC241062>	HPRC,HGSVC,1KG-ONT	Yes	1.616	No	NA,NA	NA	NA
chr8:31278832	273761	INS	51	0.8502	0.5638	175	NA	NA	NA	NA	NA	NA	NA	NA	NA	No	ID=8-31278760-31278776-AT,8-31278786-31278801-TA,8-31278809-31278822-TA,8-31278832-31278851-TA,8-31278859-31278870-TA;MOTIFS=TA,AT;STRUC=<VC241062>	HPRC,HGSVC,1KG-ONT	Yes	1.616	Yes	NA,NA	NA	NA
chr8:31278832	273767	INS	80	0.911	0.3242	12	NA	NA	NA	NA	NA	NA	NA	NA	NA	No	ID=8-31278760-31278776-AT,8-31278786-31278801-TA,8-31278809-31278822-TA,8-31278832-31278851-TA,8-31278859-31278870-TA;MOTIFS=TA,AT;STRUC=<VC241062>	HPRC,HGSVC,1KG-ONT	Yes	1.616	Yes	NA,NA	NA	NA
chr8:31278832	273766	INS	76	0.8793	0.6465	63	NA	NA	NA	NA	NA	NA	NA	NA	NA	No	ID=8-31278760-31278776-AT,8-31278786-31278801-TA,8-31278809-31278822-TA,8-31278832-31278851-TA,8-31278859-31278870-TA;MOTIFS=TA,AT;STRUC=<VC241062>	HPRC,HGSVC,1KG-ONT	Yes	1.616	Yes	NA,NA	NA	NA
chr8:31278832	273765	INS	70	0.8636	0.5159	15	NA	NA	NA	NA	NA	NA	NA	NA	NA	No	ID=8-31278760-31278776-AT,8-31278786-31278801-TA,8-31278809-31278822-TA,8-31278832-31278851-TA,8-31278859-31278870-TA;MOTIFS=TA,AT;STRUC=<VC241062>	HPRC,HGSVC,1KG-ONT	Yes	1.616	Yes	NA,NA	NA	NA
chr8:31278832	273764	INS	66	0.8359	0.6366	10	NA	NA	NA	NA	NA	NA	NA	NA	NA	No	ID=8-31278760-31278776-AT,8-31278786-31278801-TA,8-31278809-31278822-TA,8-31278832-31278851-TA,8-31278859-31278870-TA;MOTIFS=TA,AT;STRUC=<VC241062>	HPRC,HGSVC,1KG-ONT	Yes	1.616	Yes	NA,NA	NA	NA
chr8:31278832	273762	INS	55	0.9092	0.4301	17	NA	NA	NA	NA	NA	NA	NA	NA	NA	No	ID=8-31278760-31278776-AT,8-31278786-31278801-TA,8-31278809-31278822-TA,8-31278832-31278851-TA,8-31278859-31278870-TA;MOTIFS=TA,AT;STRUC=<VC241062>	HPRC,HGSVC,1KG-ONT	Yes	1.616	Yes	NA,NA	NA	NA
chr8:31317942	273769	INS	155	0.8501	0.5981	15	NA	NA	NA	NA	NA	NA	NA	NA	NA	No	NA	HPRC,HGSVC,1KG-ONT	Yes	0.794	No	NA,NA	NA	NA
chr8:31317942	273770	INS	176	0.8186	0.6915	29	NA	NA	NA	NA	NA	NA	NA	NA	NA	No	NA	HPRC,HGSVC,1KG-ONT	Yes	0.794	No	NA,NA	NA	NA
chr8:31317942	273771	INS	187	0.7944	0.6979	2	NA	NA	NA	NA	NA	NA	NA	NA	NA	No	NA	HPRC,HGSVC,1KG-ONT	Yes	0.794	No	NA,NA	NA	NA
chr8:31334189	273772	INS	63	0.8382	0.5901	1	NA	NA	NA	NA	NA	NA	NA	NA	NA	No	NA	NA	No	1.616	No	NA,NA	NA	NA
chr8:31383934	273773	INS	330	0.95	0.1841	6	NA	NA	NA	NA	NA	NA	NA	NA	NA	No	NA	HPRC,1KG-ONT	Yes	5.484	Yes	NA,NA	NA	NA
chr8:31383934	273774	INS	348	0.8736	0.5848	18	NA	NA	NA	NA	NA	NA	NA	NA	NA	No	NA	HPRC,1KG-ONT	Yes	5.484	Yes	NA,NA	NA	NA
chr8:31430276	273775	INS	55	0.898	0.371	15	NA	NA	NA	NA	NA	NA	NA	NA	NA	No	NA	HPRC,HGSVC	Yes	2.538	Yes	NA,NA	NA	NA
chr8:31438937	273776	DEL	5258	0.9211	0.2851	1	NA	NA	NA	NA	NA	NA	NA	NA	NA	No	ID=8-31439657-31439666-T;MOTIFS=T;STRUC=<TR3604591>,ID=8-31440287-31440297-ATG;MOTIFS=ATG;STRUC=<TR3604592>	NA	No	0.429	No	NA,NA	NA	NA
chr8:31441319	273777	DEL	50	0.9209	0.2976	262	NA	NA	NA	NA	NA	NA	NA	NA	NA	No	NA	HPRC,HGSVC,1KG-ONT	No	0.347	Yes	NA,NA	NA	NA
chr8:31464996	273778	INS	86	0.8739	0.4914	1	NA	NA	NA	NA	NA	NA	NA	NA	NA	No	NA	NA	Yes	2.538	No	NA,NA	NA	NA
chr8:31494310	273779	INS	78	0.9042	0.3679	56	NA	NA	NA	NA	NA	NA	NA	NA	NA	No	NA	HPRC,HGSVC	No	1.714	Yes	NA,NA	NA	NA
chr8:31494310	273780	INS	52	0.9076	0.333	757	NA	NA	NA	NA	NA	NA	NA	NA	NA	No	NA	HPRC,HGSVC,1KG-ONT	No	1.714	Yes	NA,NA	NA	NA
chr8:31494310	273781	INS	104	0.8606	0.4996	21	NA	NA	NA	NA	NA	NA	NA	NA	NA	No	NA	HPRC,HGSVC	No	1.714	Yes	NA,NA	NA	NA
chr8:31494337	273782	DEL	78	0.8969	0.3857	732	NA	NA	NA	NA	NA	NA	NA	NA	NA	No	ID=8-31494310-31494414-TCTAATTTTAAATTAGATTTAAACAG;MOTIFS=TCTAATTTTAAATTAGATTTAAACAG;STRUC=<TR3604669>,ID=8-31494415-31494541-CTAATTTTAAATTAGATTTAAACAGT;MOTIFS=CTAATTTTAAATTAGATTTAAACAGT;STRUC=(CTAATTTTAAATTAGATTTAAACAGT)n	NA	No	0.305	Yes	NA,NA	NA	NA
chr8:31494363	273783	DEL	52	0.8147	0.6878	158	NA	NA	NA	NA	NA	NA	NA	NA	NA	No	ID=8-31494310-31494414-TCTAATTTTAAATTAGATTTAAACAG;MOTIFS=TCTAATTTTAAATTAGATTTAAACAG;STRUC=<TR3604669>,ID=8-31494415-31494541-CTAATTTTAAATTAGATTTAAACAGT;MOTIFS=CTAATTTTAAATTAGATTTAAACAGT;STRUC=(CTAATTTTAAATTAGATTTAAACAGT)n	HPRC,HGSVC,1KG-ONT	No	0.058	Yes	NA,NA	NA	NA
chr8:31494475	273784	DEL	53	0.8861	0.42	13	NA	NA	NA	NA	NA	NA	NA	NA	NA	No	ID=8-31494415-31494541-CTAATTTTAAATTAGATTTAAACAGT;MOTIFS=CTAATTTTAAATTAGATTTAAACAGT;STRUC=(CTAATTTTAAATTAGATTTAAACAGT)n	HPRC,HGSVC,1KG-ONT	No	0.024	Yes	NA,NA	NA	NA
chr8:31559223	273785	INS	258	0.9157	0.3306	18	NA	NA	NA	NA	NA	NA	NA	NA	NA	No	NA	HPRC,1KG-ONT	Yes	1.908	Yes	NA,NA	NA	NA
chr8:31619931	273786	INS	334	0.9124	0.3316	1	NA	NA	NA	NA	NA	NA	NA	NA	NA	No	NA	NA	Yes	1.616	No	NA,NA	NA	NA
chr8:31672564	273787	INS	339	0.9375	0.2581	12	NRG1(0.99996,0.397)	NRG1(0.99996,0.397)	NRG1(0.99996,0.397)	NA	NA	NA	NA	NA	NA	No	NA	NA	Yes	2.998	Yes	NA,NA	NA	NA
chr8:31677321	273788	INS	330	0.8737	0.4921	2	NRG1(0.99996,0.397)	NRG1(0.99996,0.397)	NRG1(0.99996,0.397)	NA	NA	NA	NA	NA	NA	No	NA	1KG-ONT	Yes	4.225	Yes	NA,NA	NA	NA
chr8:31713725	273789	DEL	353	0.9775	0.062	1051	NRG1(0.99996,0.397)	NRG1(0.99996,0.397)	NRG1(0.99996,0.397)	NA	NA	NA	NA	NA	NA	No	ID=8-31713736-31713789-T;MOTIFS=T;STRUC=(T)n	HPRC,HGSVC,1KG-ONT	Yes	2.059	Yes	NA,NA	NA	NA
chr8:31748440	273790	DEL	273	0.8886	0.4892	1	NRG1(0.99996,0.397)	NRG1(0.99996,0.397)	NRG1(0.99996,0.397)	NA	NA	NA	NA	NA	NA	No	NA	NA	No	5.187	Yes	NA,NA	NA	NA
chr8:31909343	273791	DEL	91	0.8834	0.4605	5	NRG1(0.99996,0.397)	NRG1(0.99996,0.397)	NRG1(0.99996,0.397)	NA	NA	NA	NA	NA	NA	No	NA	NA	Yes	6.119	Yes	NA,NA	NA	NA
chr8:31925168	273792	INS	93	0.8366	0.6	3	NRG1(0.99996,0.397)	NRG1(0.99996,0.397)	NRG1(0.99996,0.397)	NA	NA	NA	NA	NA	NA	No	ID=8-31925132-31925147-TG;MOTIFS=TG;STRUC=(TG)n	HPRC,HGSVC,1KG-ONT	Yes	1.616	No	NA,NA	NA	NA
chr8:31925168	273793	INS	109	0.8668	0.4911	3	NRG1(0.99996,0.397)	NRG1(0.99996,0.397)	NRG1(0.99996,0.397)	NA	NA	NA	NA	NA	NA	No	ID=8-31925132-31925147-TG;MOTIFS=TG;STRUC=(TG)n	HPRC,HGSVC,1KG-ONT	Yes	1.616	Yes	NA,NA	NA	NA
chr8:31925168	273794	INS	191	0.8085	0.6817	1	NRG1(0.99996,0.397)	NRG1(0.99996,0.397)	NRG1(0.99996,0.397)	NA	NA	NA	NA	NA	NA	No	ID=8-31925132-31925147-TG;MOTIFS=TG;STRUC=(TG)n	HGSVC	Yes	1.616	No	NA,NA	NA	NA
chr8:31925168	273795	INS	159	0.8029	0.6688	53	NRG1(0.99996,0.397)	NRG1(0.99996,0.397)	NRG1(0.99996,0.397)	NA	NA	NA	NA	NA	NA	No	ID=8-31925132-31925147-TG;MOTIFS=TG;STRUC=(TG)n	HPRC,HGSVC,1KG-ONT	Yes	1.616	Yes	NA,NA	NA	NA
chr8:31925168	273796	INS	128	0.8407	0.5841	58	NRG1(0.99996,0.397)	NRG1(0.99996,0.397)	NRG1(0.99996,0.397)	NA	NA	NA	NA	NA	NA	No	ID=8-31925132-31925147-TG;MOTIFS=TG;STRUC=(TG)n	HPRC,HGSVC,1KG-ONT	Yes	1.616	Yes	NA,NA	NA	NA
chr8:31925168	273797	INS	127	0.9651	0.1147	1007	NRG1(0.99996,0.397)	NRG1(0.99996,0.397)	NRG1(0.99996,0.397)	NA	NA	NA	NA	NA	NA	No	ID=8-31925132-31925147-TG;MOTIFS=TG;STRUC=(TG)n	HPRC,HGSVC,1KG-ONT	Yes	1.616	Yes	NA,NA	NA	NA
chr8:31925168	273798	INS	171	0.8884	0.4008	3	NRG1(0.99996,0.397)	NRG1(0.99996,0.397)	NRG1(0.99996,0.397)	NA	NA	NA	NA	NA	NA	No	ID=8-31925132-31925147-TG;MOTIFS=TG;STRUC=(TG)n	HPRC,HGSVC,1KG-ONT	Yes	1.616	Yes	NA,NA	NA	NA
chr8:31925168	273799	INS	135	0.8452	0.5566	37	NRG1(0.99996,0.397)	NRG1(0.99996,0.397)	NRG1(0.99996,0.397)	NA	NA	NA	NA	NA	NA	No	ID=8-31925132-31925147-TG;MOTIFS=TG;STRUC=(TG)n	HPRC,HGSVC,1KG-ONT	Yes	1.616	Yes	NA,NA	NA	NA
chr8:31955741	273800	INS	154	0.8627	0.5012	4	NRG1(0.99996,0.397)	NRG1(0.99996,0.397)	NRG1(0.99996,0.397)	NA	NA	NA	NA	NA	NA	No	NA	NA	Yes	3.322	Yes	NA,NA	NA	NA
chr8:32008843	273801	INS	368	0.8197	0.6539	1	NRG1(0.99996,0.397)	NRG1(0.99996,0.397)	NRG1(0.99996,0.397)	NA	NA	NA	NA	NA	NA	No	NA	NA	No	8.721	No	NA,NA	NA	NA
chr8:32035167	273802	INS	345	0.8732	0.4871	1	NRG1(0.99996,0.397)	NRG1(0.99996,0.397)	NRG1(0.99996,0.397)	NA	NA	NA	NA	NA	NA	No	NA	NA	Yes	1.616	Yes	NA,NA	NA	NA
chr8:32039793	273803	DEL	159	0.8251	0.6209	1	NRG1(0.99996,0.397)	NRG1(0.99996,0.397)	NRG1(0.99996,0.397)	NA	NA	NA	NA	NA	NA	No	ID=8-32039862-32039874-A;MOTIFS=A;STRUC=<TR3605419>	NA	Yes	1.177	No	NA,NA	NA	NA
chr8:32040720	273804	INS	52	0.8334	0.6112	42	NRG1(0.99996,0.397)	NRG1(0.99996,0.397)	NRG1(0.99996,0.397)	NA	NA	NA	NA	NA	NA	No	ID=8-32040579-32040594-TG,8-32040628-32040640-GTAT,8-32040637-32040646-TA,8-32040647-32040673-TATGTATA,8-32040672-32040683-AC,8-32040711-32040737-AT,8-32040750-32040768-AT;MOTIFS=TA,TG,AT,AC,TATGTATA,GTAT;STRUC=<VC241137>	HPRC	Yes	1.616	Yes	NA,NA	NA	NA
chr8:32040750	273805	INS	53	0.9003	0.3598	10	NRG1(0.99996,0.397)	NRG1(0.99996,0.397)	NRG1(0.99996,0.397)	NA	NA	NA	NA	NA	NA	No	ID=8-32040579-32040594-TG,8-32040628-32040640-GTAT,8-32040637-32040646-TA,8-32040647-32040673-TATGTATA,8-32040672-32040683-AC,8-32040711-32040737-AT,8-32040750-32040768-AT;MOTIFS=TA,TG,AT,AC,TATGTATA,GTAT;STRUC=<VC241137>	HPRC	Yes	1.616	No	NA,NA	NA	NA
chr8:32040750	273806	INS	51	0.8443	0.5863	23	NRG1(0.99996,0.397)	NRG1(0.99996,0.397)	NRG1(0.99996,0.397)	NA	NA	NA	NA	NA	NA	No	ID=8-32040579-32040594-TG,8-32040628-32040640-GTAT,8-32040637-32040646-TA,8-32040647-32040673-TATGTATA,8-32040672-32040683-AC,8-32040711-32040737-AT,8-32040750-32040768-AT;MOTIFS=TA,TG,AT,AC,TATGTATA,GTAT;STRUC=<VC241137>	HPRC	Yes	1.616	Yes	NA,NA	NA	NA
chr8:32040750	273807	INS	57	0.8328	0.6153	11	NRG1(0.99996,0.397)	NRG1(0.99996,0.397)	NRG1(0.99996,0.397)	NA	NA	NA	NA	NA	NA	No	ID=8-32040579-32040594-TG,8-32040628-32040640-GTAT,8-32040637-32040646-TA,8-32040647-32040673-TATGTATA,8-32040672-32040683-AC,8-32040711-32040737-AT,8-32040750-32040768-AT;MOTIFS=TA,TG,AT,AC,TATGTATA,GTAT;STRUC=<VC241137>	HPRC	Yes	1.616	Yes	NA,NA	NA	NA
chr8:32141519	273808	DEL	323	0.9598	0.1813	1	NRG1(0.99996,0.397)	NRG1(0.99996,0.397)	NRG1(0.99996,0.397)	NA	NA	NA	NA	NA	NA	No	ID=8-32141521-32141545-GT,8-32141544-32141554-TA;MOTIFS=TA,GT;STRUC=<VC241147>,ID=8-32141592-32141629-TA;MOTIFS=TA;STRUC=<TR3605564>	NA	Yes	3.132	No	NA,NA	NA	NA
chr8:32147892	273809	INS	311	0.9704	0.1086	1	NRG1(0.99996,0.397)	NRG1(0.99996,0.397)	NRG1(0.99996,0.397)	NA	NA	NA	NA	NA	NA	No	NA	NA	Yes	1.616	No	NA,NA	NA	NA
chr8:32149882	273810	INS	299	0.8732	0.4446	1	NRG1(0.99996,0.397)	NRG1(0.99996,0.397)	NRG1(0.99996,0.397)	NA	NA	NA	NA	NA	NA	No	NA	NA	Yes	10.55	No	NA,NA	NA	NA
chr8:32254112	273811	INS	349	0.8668	0.5072	1	NRG1(0.99996,0.397)	NRG1(0.99996,0.397)	NRG1(0.99996,0.397)	NA	NA	NA	NA	NA	NA	No	NA	NA	Yes	1.616	No	NA,NA	NA	NA
chr8:32302466	273812	DEL	217	0.882	0.4326	24	NRG1(0.99996,0.397)	NRG1(0.99996,0.397)	NRG1(0.99996,0.397)	NA	NA	NA	NA	NA	enhancer	No	NA	HPRC,HGSVC,1KG-ONT	No	2.508	Yes	NA,NA	NA	NA
chr8:32366874	273813	INS	166	0.8958	0.4337	9	NRG1(0.99996,0.397)	NRG1(0.99996,0.397)	NRG1(0.99996,0.397)	NA	NA	NA	NA	NA	NA	No	NA	NA	Yes	0.03	Yes	NA,NA	NA	NA
chr8:32412416	273814	INS	53	0.8383	0.624	4	NRG1(0.99996,0.397)	NRG1(0.99996,0.397)	NRG1(0.99996,0.397)	NA	NA	NA	NA	NA	NA	No	ID=8-32412387-32412399-TC,8-32412399-32412421-CT,8-32412423-32412452-AT,8-32412453-32412475-AT;MOTIFS=TC,CT,AT;STRUC=<VC241178>	HPRC,HGSVC,1KG-ONT	Yes	1.616	Yes	NA,NA	NA	NA
chr8:32412435	273815	INS	62	0.9119	0.3952	35	NRG1(0.99996,0.397)	NRG1(0.99996,0.397)	NRG1(0.99996,0.397)	NA	NA	NA	NA	NA	NA	No	ID=8-32412387-32412399-TC,8-32412399-32412421-CT,8-32412423-32412452-AT,8-32412453-32412475-AT;MOTIFS=TC,CT,AT;STRUC=<VC241178>	HPRC,HGSVC,1KG-ONT	Yes	1.616	Yes	NA,NA	NA	NA
chr8:32412437	273816	INS	56	0.9047	0.3907	59	NRG1(0.99996,0.397)	NRG1(0.99996,0.397)	NRG1(0.99996,0.397)	NA	NA	NA	NA	NA	NA	No	ID=8-32412387-32412399-TC,8-32412399-32412421-CT,8-32412423-32412452-AT,8-32412453-32412475-AT;MOTIFS=TC,CT,AT;STRUC=<VC241178>	HPRC,HGSVC,1KG-ONT	Yes	1.616	Yes	NA,NA	NA	NA
chr8:32412437	273817	INS	119	0.817	0.6365	2	NRG1(0.99996,0.397)	NRG1(0.99996,0.397)	NRG1(0.99996,0.397)	NA	NA	NA	NA	NA	NA	No	ID=8-32412387-32412399-TC,8-32412399-32412421-CT,8-32412423-32412452-AT,8-32412453-32412475-AT;MOTIFS=TC,CT,AT;STRUC=<VC241178>	HPRC	Yes	1.616	No	NA,NA	NA	NA
chr8:32412463	273818	INS	88	0.9044	0.5487	1	NRG1(0.99996,0.397)	NRG1(0.99996,0.397)	NRG1(0.99996,0.397)	NA	NA	NA	NA	NA	NA	No	ID=8-32412387-32412399-TC,8-32412399-32412421-CT,8-32412423-32412452-AT,8-32412453-32412475-AT;MOTIFS=TC,CT,AT;STRUC=<VC241178>	HPRC	Yes	1.616	No	NA,NA	NA	NA
chr8:32412463	273819	INS	50	0.8724	0.5525	9	NRG1(0.99996,0.397)	NRG1(0.99996,0.397)	NRG1(0.99996,0.397)	NA	NA	NA	NA	NA	NA	No	ID=8-32412387-32412399-TC,8-32412399-32412421-CT,8-32412423-32412452-AT,8-32412453-32412475-AT;MOTIFS=TC,CT,AT;STRUC=<VC241178>	HPRC,HGSVC,1KG-ONT	Yes	1.616	Yes	NA,NA	NA	NA
chr8:32412463	273820	INS	54	0.9302	0.4142	65	NRG1(0.99996,0.397)	NRG1(0.99996,0.397)	NRG1(0.99996,0.397)	NA	NA	NA	NA	NA	NA	No	ID=8-32412387-32412399-TC,8-32412399-32412421-CT,8-32412423-32412452-AT,8-32412453-32412475-AT;MOTIFS=TC,CT,AT;STRUC=<VC241178>	HPRC,HGSVC,1KG-ONT	Yes	1.616	Yes	NA,NA	NA	NA
chr8:32502455	273821	INS	314	0.9895	0.0193	824	NRG1(0.99996,0.397)	NRG1(0.99996,0.397)	NRG1(0.99996,0.397)	NA	NA	NA	NA	NA	NA	No	NA	HPRC,HGSVC,1KG-ONT	Yes	1.616	Yes	NA,NA	NA	NA
chr8:32502455	273822	INS	319	0.9629	0.1581	68	NRG1(0.99996,0.397)	NRG1(0.99996,0.397)	NRG1(0.99996,0.397)	NA	NA	NA	NA	NA	NA	No	NA	HPRC,HGSVC,1KG-ONT	Yes	1.616	Yes	NA,NA	NA	NA
chr8:32512245	273823	DEL	76	0.8865	0.4991	1	NRG1(0.99996,0.397)	NRG1(0.99996,0.397)	NRG1(0.99996,0.397)	NA	NA	NA	NA	NA	NA	No	NA	NA	No	5.904	No	NA,NA	NA	NA
chr8:32514936	273824	INS	199	0.8411	0.579	707	NRG1(0.99996,0.397)	NRG1(0.99996,0.397)	NRG1(0.99996,0.397)	NA	NA	NA	NA	NA	NA	No	NA	HPRC,HGSVC,1KG-ONT	Yes	1.616	Yes	NA,NA	NA	NA
chr8:32543523	273825	INS	672	0.8961	0.364	5	NRG1(0.99996,0.397)	NRG1(0.99996,0.397)	NRG1(0.99996,0.397)	NA	NA	NA	NA	NA	NA	No	NA	NA	No	2.413	Yes	NA,NA	NA	NA
chr8:32559207	273826	DEL	142	0.8494	0.5819	3	NRG1(0.99996,0.397)	NRG1(0.99996,0.397)	NRG1(0.99996,0.397)	NA	NA	NA	NA	NA	NA	No	ID=8-32559245-32559263-A;MOTIFS=A;STRUC=<TR3606245>	NA	Yes	5.874	No	NA,NA	NA	NA
chr8:32609569	273827	DEL	62	0.8214	0.6447	5	NRG1(0.99996,0.397)	NRG1(0.99996,0.397)	NRG1(0.99996,0.397)	NA	NA	NA	NA	NA	NA	No	ID=8-32609544-32609552-TCCC,8-32609621-32609639-TCCC,8-32609645-32609658-TC,8-32609662-32609680-T;MOTIFS=TCCC,TC,T;STRUC=<VC241203>,ID=8-32609552-32609621-TCCT;MOTIFS=TCCT;STRUC=<TR3606326>	NA	Yes	2.752	Yes	NA,NA	NA	NA
chr8:32615051	273828	INS	6108	0.8086	0.69	1	NRG1(0.99996,0.397)	NRG1(0.99996,0.397)	NRG1(0.99996,0.397)	NA	NA	NA	NA	NA	NA	No	NA	NA	No	2.387	No	NA,NA	NA	NA
chr8:32626172	273829	DEL	102	0.8932	0.4208	46	NRG1(0.99996,0.397)	NRG1(0.99996,0.397)	NRG1(0.99996,0.397)	NA	NA	NA	NA	NA	NA	No	NA	HPRC,HGSVC,1KG-ONT	Yes	3.219	Yes	NA,NA	NA	NA
chr8:32806504	273830	DEL	66	0.868	0.4917	96	NRG1(0.99996,0.397)	NRG1(0.99996,0.397)	NRG1(0.99996,0.397)	NA	NA	NA	NA	NA	NA	No	ID=8-32806484-32806517-TG,8-32806516-32806582-TATATACATATATATATGTATA,8-32806523-32806533-AT,8-32806534-32806544-TA,8-32806545-32806555-AT,8-32806567-32806577-AT,8-32806589-32806609-AG;MOTIFS=TATATACATATATATATGTATA,AG,TA,TG,AT;STRUC=<VC241221>	HPRC,HGSVC,1KG-ONT	No	1.424	Yes	NA,NA	NA	NA
chr8:32806506	273831	DEL	62	0.9871	0.027	752	NRG1(0.99996,0.397)	NRG1(0.99996,0.397)	NRG1(0.99996,0.397)	NA	NA	NA	NA	NA	NA	No	ID=8-32806484-32806517-TG,8-32806516-32806582-TATATACATATATATATGTATA,8-32806523-32806533-AT,8-32806534-32806544-TA,8-32806545-32806555-AT,8-32806567-32806577-AT,8-32806589-32806609-AG;MOTIFS=TATATACATATATATATGTATA,AG,TA,TG,AT;STRUC=<VC241221>	HPRC,HGSVC,1KG-ONT	No	1.424	Yes	NA,NA	NA	NA
chr8:32806509	273832	DEL	58	0.9915	0.0175	524	NRG1(0.99996,0.397)	NRG1(0.99996,0.397)	NRG1(0.99996,0.397)	NA	NA	NA	NA	NA	NA	No	ID=8-32806484-32806517-TG,8-32806516-32806582-TATATACATATATATATGTATA,8-32806523-32806533-AT,8-32806534-32806544-TA,8-32806545-32806555-AT,8-32806567-32806577-AT,8-32806589-32806609-AG;MOTIFS=TATATACATATATATATGTATA,AG,TA,TG,AT;STRUC=<VC241221>	HPRC,HGSVC,1KG-ONT	No	1.389	Yes	NA,NA	NA	NA
chr8:32806513	273833	DEL	54	0.9767	0.1053	247	NRG1(0.99996,0.397)	NRG1(0.99996,0.397)	NRG1(0.99996,0.397)	NA	NA	NA	NA	NA	NA	No	ID=8-32806484-32806517-TG,8-32806516-32806582-TATATACATATATATATGTATA,8-32806523-32806533-AT,8-32806534-32806544-TA,8-32806545-32806555-AT,8-32806567-32806577-AT,8-32806589-32806609-AG;MOTIFS=TATATACATATATATATGTATA,AG,TA,TG,AT;STRUC=<VC241221>	HPRC,HGSVC,1KG-ONT	No	1.389	Yes	NA,NA	NA	NA
chr8:32806529	273834	DEL	62	0.8596	0.5379	4	NRG1(0.99996,0.397)	NRG1(0.99996,0.397)	NRG1(0.99996,0.397)	NA	NA	NA	NA	NA	NA	No	ID=8-32806484-32806517-TG,8-32806516-32806582-TATATACATATATATATGTATA,8-32806523-32806533-AT,8-32806534-32806544-TA,8-32806545-32806555-AT,8-32806567-32806577-AT,8-32806589-32806609-AG;MOTIFS=TATATACATATATATATGTATA,AG,TA,TG,AT;STRUC=<VC241221>	HPRC,HGSVC,1KG-ONT	No	0.912	Yes	NA,NA	NA	NA
chr8:32806533	273835	DEL	56	0.9136	0.329	57	NRG1(0.99996,0.397)	NRG1(0.99996,0.397)	NRG1(0.99996,0.397)	NA	NA	NA	NA	NA	NA	No	ID=8-32806484-32806517-TG,8-32806516-32806582-TATATACATATATATATGTATA,8-32806523-32806533-AT,8-32806534-32806544-TA,8-32806545-32806555-AT,8-32806567-32806577-AT,8-32806589-32806609-AG;MOTIFS=TATATACATATATATATGTATA,AG,TA,TG,AT;STRUC=<VC241221>	HPRC,HGSVC,1KG-ONT	No	0.925	Yes	NA,NA	NA	NA
chr8:32821100	273836	INS	310	0.974	0.1506	1	NRG1(0.99996,0.397)	NRG1(0.99996,0.397)	NRG1(0.99996,0.397)	NA	NA	NA	NA	NA	NA	No	NA	HPRC	No	2.44	No	NA,NA	NA	NA
chr8:32885017	273838	INS	306	0.9059	0.3351	232	NA	NA	NA	NA	NA	NA	NA	NA	enhancer	No	ID=8-32885003-32885012-AG;MOTIFS=AG;STRUC=(AG)n	HPRC,HGSVC,1KG-ONT	Yes	11.61	Yes	NA,NA	NA	NA
chr8:32957207	273839	INS	309	0.9477	0.1997	2	NA	NA	NA	NA	NA	NA	NA	NA	NA	No	NA	1KG-ONT	Yes	6.48	Yes	NA,NA	NA	NA
chr8:32962605	273840	INS	362	0.867	0.498	3	NA	NA	NA	NA	NA	NA	NA	NA	NA	No	NA	NA	Yes	2.44	No	NA,NA	NA	NA
chr8:32977573	273842	INS	200	0.941	0.4795	1	NA	NA	NA	NA	NA	NA	NA	NA	NA	No	NA	HPRC,HGSVC	Yes	1.616	Yes	NA,NA	NA	NA
chr8:32977573	273841	INS	166	0.8557	0.5578	31	NA	NA	NA	NA	NA	NA	NA	NA	NA	No	NA	HPRC,HGSVC,1KG-ONT	Yes	1.616	Yes	NA,NA	NA	NA
chr8:32977585	273843	INS	134	0.8976	0.3688	59	NA	NA	NA	NA	NA	NA	NA	NA	NA	No	NA	HPRC,HGSVC,1KG-ONT	Yes	1.616	Yes	NA,NA	NA	NA
chr8:32977585	273845	INS	104	0.7912	0.6969	1	NA	NA	NA	NA	NA	NA	NA	NA	NA	No	NA	HPRC,HGSVC,1KG-ONT	Yes	1.616	No	NA,NA	NA	NA
chr8:32977585	273844	INS	70	0.8712	0.4584	31	NA	NA	NA	NA	NA	NA	NA	NA	NA	No	NA	HPRC	Yes	1.616	Yes	NA,NA	NA	NA
chr8:32999460	273846	INS	72	0.8742	0.4673	37	NA	NA	NA	NA	NA	NA	NA	NA	NA	No	NA	HPRC,HGSVC,1KG-ONT	No	3.322	Yes	NA,NA	NA	NA
chr8:33004246	273847	INS	51	0.8095	0.6799	382	NA	NA	NA	NA	NA	NA	NA	NA	NA	No	NA	HPRC,HGSVC,1KG-ONT	Yes	0.692	Yes	NA,NA	NA	NA
chr8:33004246	273848	INS	54	0.8274	0.6411	4	NA	NA	NA	NA	NA	NA	NA	NA	NA	No	NA	HPRC,HGSVC,1KG-ONT	Yes	0.692	No	NA,NA	NA	NA
chr8:33012126	273849	INS	329	0.8936	0.3811	1	NA	NA	NA	NA	NA	NA	NA	NA	NA	No	NA	NA	Yes	5.499	No	NA,NA	NA	NA
chr8:33055733	273850	DEL	63	0.9205	0.3167	1	NA	NA	NA	NA	NA	NA	NA	NA	NA	No	NA	NA	Yes	2.02	No	NA,NA	NA	NA
chr8:33102622	273851	DEL	72	0.8498	0.5623	4	NA	NA	NA	NA	NA	NA	NA	NA	NA	No	ID=8-33102611-33102657-TA;MOTIFS=TA;STRUC=<TR3607020>,ID=8-33102662-33102671-TA;MOTIFS=TA;STRUC=(TA)n	NA	Yes	0.734	Yes	NA,NA	NA	NA
chr8:33126046	273852	DEL	54	0.8265	0.6178	108	NA	NA	NA	NA	NA	NA	NA	NA	NA	No	ID=8-33125992-33126045-ACAGAGACACACAG,8-33126028-33126046-ACACAG,8-33126054-33126066-ACAGAG,8-33126054-33126072-ACACAG,8-33126068-33126105-ACAGAGACACAG,8-33126104-33126173-AGACACAGAC,8-33126170-33126183-AG;MOTIFS=ACAGAGACACACAG,ACACAG,AG,ACAGAG,ACAGAGACACAG,AGACACAGAC;STRUC=<VC241232>	HPRC,HGSVC,1KG-ONT	No	0.677	Yes	NA,NA	NA	NA
chr8:33126050	273853	DEL	64	0.8516	0.5589	14	NA	NA	NA	NA	NA	NA	NA	NA	NA	No	ID=8-33125992-33126045-ACAGAGACACACAG,8-33126028-33126046-ACACAG,8-33126054-33126066-ACAGAG,8-33126054-33126072-ACACAG,8-33126068-33126105-ACAGAGACACAG,8-33126104-33126173-AGACACAGAC,8-33126170-33126183-AG;MOTIFS=ACAGAGACACACAG,ACACAG,AG,ACAGAG,ACAGAGACACAG,AGACACAGAC;STRUC=<VC241232>	HPRC,HGSVC,1KG-ONT	No	0.727	Yes	NA,NA	NA	NA
chr8:33126054	273854	INS	68	0.8877	0.4083	4	NA	NA	NA	NA	NA	NA	NA	NA	NA	No	ID=8-33125992-33126045-ACAGAGACACACAG,8-33126028-33126046-ACACAG,8-33126054-33126066-ACAGAG,8-33126054-33126072-ACACAG,8-33126068-33126105-ACAGAGACACAG,8-33126104-33126173-AGACACAGAC,8-33126170-33126183-AG;MOTIFS=ACAGAGACACACAG,ACACAG,AG,ACAGAG,ACAGAGACACAG,AGACACAGAC;STRUC=<VC241232>	1KG-ONT	Yes	3.322	No	NA,NA	NA	NA
chr8:33126064	273855	DEL	50	0.8895	0.3958	117	NA	NA	NA	NA	NA	NA	NA	NA	NA	No	ID=8-33125992-33126045-ACAGAGACACACAG,8-33126028-33126046-ACACAG,8-33126054-33126066-ACAGAG,8-33126054-33126072-ACACAG,8-33126068-33126105-ACAGAGACACAG,8-33126104-33126173-AGACACAGAC,8-33126170-33126183-AG;MOTIFS=ACAGAGACACACAG,ACACAG,AG,ACAGAG,ACAGAGACACAG,AGACACAGAC;STRUC=<VC241232>	HPRC,HGSVC,1KG-ONT	No	0.76	Yes	NA,NA	NA	NA
chr8:33126064	273856	DEL	60	0.8358	0.5857	4	NA	NA	NA	NA	NA	NA	NA	NA	NA	No	ID=8-33125992-33126045-ACAGAGACACACAG,8-33126028-33126046-ACACAG,8-33126054-33126066-ACAGAG,8-33126054-33126072-ACACAG,8-33126068-33126105-ACAGAGACACAG,8-33126104-33126173-AGACACAGAC,8-33126170-33126183-AG;MOTIFS=ACAGAGACACACAG,ACACAG,AG,ACAGAG,ACAGAGACACAG,AGACACAGAC;STRUC=<VC241232>	HPRC,HGSVC,1KG-ONT	No	0.76	No	NA,NA	NA	NA
chr8:33126072	273857	DEL	56	0.8249	0.6573	8	NA	NA	NA	NA	NA	NA	NA	NA	NA	No	ID=8-33125992-33126045-ACAGAGACACACAG,8-33126028-33126046-ACACAG,8-33126054-33126066-ACAGAG,8-33126054-33126072-ACACAG,8-33126068-33126105-ACAGAGACACAG,8-33126104-33126173-AGACACAGAC,8-33126170-33126183-AG;MOTIFS=ACAGAGACACACAG,ACACAG,AG,ACAGAG,ACAGAGACACAG,AGACACAGAC;STRUC=<VC241232>	HPRC,HGSVC,1KG-ONT	No	0.761	Yes	NA,NA	NA	NA
chr8:33126104	273858	INS	52	0.8547	0.5486	4	NA	NA	NA	NA	NA	NA	NA	NA	NA	No	ID=8-33125992-33126045-ACAGAGACACACAG,8-33126028-33126046-ACACAG,8-33126054-33126066-ACAGAG,8-33126054-33126072-ACACAG,8-33126068-33126105-ACAGAGACACAG,8-33126104-33126173-AGACACAGAC,8-33126170-33126183-AG;MOTIFS=ACAGAGACACACAG,ACACAG,AG,ACAGAG,ACAGAGACACAG,AGACACAGAC;STRUC=<VC241232>	NA	No	3.322	No	NA,NA	NA	NA
chr8:33130542	273860	INS	337	0.8872	0.3968	2	NA	NA	NA	NA	NA	NA	NA	NA	NA	No	NA	1KG-ONT	Yes	1.616	Yes	NA,NA	NA	NA
chr8:33174820	273861	INS	155	0.9137	0.3395	1	NA	NA	NA	NA	NA	NA	NA	NA	NA	No	NA	NA	Yes	4.225	No	NA,NA	NA	NA
chr8:33179185	273862	DEL	1406	0.8452	0.6121	5	NA	NA	NA	NA	NA	NA	NA	NA	NA	No	ID=8-33179337-33179346-TAT;MOTIFS=TAT;STRUC=<TR3607137>,ID=8-33180494-33180503-TGA;MOTIFS=TGA;STRUC=<TR3607138>	NA	Yes	6.351	Yes	NA,NA	NA	NA
chr8:33181367	273863	INS	56	0.9304	0.2728	35	NA	NA	NA	NA	NA	NA	NA	NA	NA	No	NA	HPRC	Yes	1.616	Yes	NA,NA	NA	NA
chr8:33211446	273864	DEL	5208	0.9199	0.2979	9	NA	NA	NA	NA	NA	NA	NA	NA	enhancer	No	ID=8-33212668-33212677-TAT;MOTIFS=TAT;STRUC=<TR3607183>,ID=8-33212730-33212740-ATA;MOTIFS=ATA;STRUC=<TR3607184>,ID=8-33213602-33213615-AC;MOTIFS=AC;STRUC=<TR3607185>,ID=8-33214343-33214353-GTG;MOTIFS=GTG;STRUC=<TR3607186>,ID=8-33214481-33214498-A;MOTIFS=A;STRUC=<TR3607187>,ID=8-33214746-33214756-TGG;MOTIFS=TGG;STRUC=<TR3607188>,ID=8-33215215-33215234-TTTG;MOTIFS=TTTG;STRUC=<TR3607189>,ID=8-33215814-33215824-TTA;MOTIFS=TTA;STRUC=<TR3607190>	NA	Yes	3.647	Yes	NA,NA	NA	NA
chr8:33273060	273865	INS	348	0.8763	0.4552	1	NA	NA	NA	NA	NA	NA	NA	NA	NA	No	NA	NA	Yes	5.238	No	NA,NA	NA	NA
chr8:33297981	273866	INS	213	0.8397	0.5804	7	NA	NA	NA	NA	NA	NA	NA	NA	NA	No	NA	HGSVC	Yes	1.616	No	NA,NA	NA	NA
chr8:33297981	273867	INS	237	0.8436	0.6427	6	NA	NA	NA	NA	NA	NA	NA	NA	NA	No	NA	HGSVC	Yes	1.616	Yes	NA,NA	NA	NA
chr8:33301262	273868	DEL	1596	0.883	0.4406	245	NA	NA	NA	NA	NA	NA	NA	NA	NA	No	ID=8-33301723-33301732-AAT;MOTIFS=AAT;STRUC=<TR3607288>,ID=8-33302672-33302682-A;MOTIFS=A;STRUC=<TR3607289>,ID=8-33302788-33302798-AG;MOTIFS=AG;STRUC=<TR3607290>	HPRC,HGSVC,1KG-ONT	Yes	0.458	Yes	NA,NA	NA	NA
chr8:33308864	273869	DEL	71	0.9121	0.3443	5	NA	NA	NA	NA	NA	NA	NA	NA	NA	No	NA	NA	No	0.495	Yes	NA,NA	NA	NA
chr8:33309163	273870	INS	163	0.8987	0.3774	66	NA	NA	NA	NA	NA	NA	NA	NA	NA	No	ID=8-33309138-33309168-A,8-33309167-33309200-AT,8-33309199-33309208-AC;MOTIFS=AC,AT,A;STRUC=<VC241251>	HGSVC,1KG-ONT	No	1.616	Yes	NA,NA	NA	NA
chr8:33309163	273871	INS	96	0.8131	0.6743	15	NA	NA	NA	NA	NA	NA	NA	NA	NA	No	ID=8-33309138-33309168-A,8-33309167-33309200-AT,8-33309199-33309208-AC;MOTIFS=AC,AT,A;STRUC=<VC241251>	HGSVC	No	1.616	Yes	NA,NA	NA	NA
chr8:33309182	273872	INS	184	0.8604	0.5371	11	NA	NA	NA	NA	NA	NA	NA	NA	NA	No	ID=8-33309138-33309168-A,8-33309167-33309200-AT,8-33309199-33309208-AC;MOTIFS=AC,AT,A;STRUC=<VC241251>	HGSVC,1KG-ONT	No	1.616	Yes	NA,NA	NA	NA
chr8:33309183	273873	INS	174	0.7988	0.6859	45	NA	NA	NA	NA	NA	NA	NA	NA	NA	No	ID=8-33309138-33309168-A,8-33309167-33309200-AT,8-33309199-33309208-AC;MOTIFS=AC,AT,A;STRUC=<VC241251>	HGSVC,1KG-ONT	No	1.616	Yes	NA,NA	NA	NA
chr8:33309183	273874	INS	144	0.88	0.4874	2	NA	NA	NA	NA	NA	NA	NA	NA	NA	No	ID=8-33309138-33309168-A,8-33309167-33309200-AT,8-33309199-33309208-AC;MOTIFS=AC,AT,A;STRUC=<VC241251>	HGSVC,1KG-ONT	No	1.616	No	NA,NA	NA	NA
chr8:33313562	273875	DEL	70	0.821	0.6278	1	NA	NA	NA	NA	NA	NA	NA	NA	NA	No	NA	NA	No	0.656	No	NA,NA	NA	NA
chr8:33318559	273877	DEL	63	0.7999	0.693	1	NA	NA	NA	NA	NA	NA	NA	NA	NA	No	ID=8-33318444-33318455-TG,8-33318468-33318477-TAT,8-33318554-33318565-AT,8-33318559-33318688-TATATAATATATAAATATATTGTATATATATT,8-33318581-33318590-TA,8-33318613-33318622-TA,8-33318645-33318654-TA,8-33318645-33318797-TATATATATTTATATAATATATAAATATATTGTATATATATTT,8-33318677-33318686-TA,8-33318688-33318697-TA,8-33318720-33318729-TA,8-33318731-33318740-TA,8-33318763-33318772-TA,8-33318774-33318783-TA,8-33318790-33318802-AT,8-33318804-33318813-TA,8-33318813-33318826-TA,8-33318828-33318837-TA,8-33318860-33318869-TA,8-33318879-33319018-TTTATATAATACATAAATATATTTTACATATA,8-33319048-33319175-TATATAAATATATTTTACATATATTTATATAA,8-33319283-33319292-TA,8-33319349-33319358-TA,8-33319360-33319369-TA,8-33319422-33319433-TA,8-33319493-33319503-AT,8-33319519-33319533-AT,8-33319548-33319558-AT,8-33319600-33319718-TATTTATATATTATATAAATATATATATTTTATATA,8-33319618-33319628-AT,8-33319630-33319639-TA,8-33319654-33319664-AT,8-33319666-33319675-TA,8-33319690-33319700-AT,8-33319702-33319711-TA,8-33319736-33319745-TA,8-33319746-33319758-TA,8-33319758-33319768-AT;MOTIFS=TATATAATATATAAATATATTGTATATATATT,TTTATATAATACATAAATATATTTTACATATA,TAT,TATTTATATATTATATAAATATATATATTTTATATA,TA,TG,AT,TATATATATTTATATAATATATAAATATATTGTATATATATTT,TATATAAATATATTTTACATATATTTATATAA;STRUC=<VC241252>	HPRC	No	0.02	No	NA,NA	NA	NA
chr8:33318559	273876	INS	64	0.8732	0.4597	2	NA	NA	NA	NA	NA	NA	NA	NA	NA	No	ID=8-33318444-33318455-TG,8-33318468-33318477-TAT,8-33318554-33318565-AT,8-33318559-33318688-TATATAATATATAAATATATTGTATATATATT,8-33318581-33318590-TA,8-33318613-33318622-TA,8-33318645-33318654-TA,8-33318645-33318797-TATATATATTTATATAATATATAAATATATTGTATATATATTT,8-33318677-33318686-TA,8-33318688-33318697-TA,8-33318720-33318729-TA,8-33318731-33318740-TA,8-33318763-33318772-TA,8-33318774-33318783-TA,8-33318790-33318802-AT,8-33318804-33318813-TA,8-33318813-33318826-TA,8-33318828-33318837-TA,8-33318860-33318869-TA,8-33318879-33319018-TTTATATAATACATAAATATATTTTACATATA,8-33319048-33319175-TATATAAATATATTTTACATATATTTATATAA,8-33319283-33319292-TA,8-33319349-33319358-TA,8-33319360-33319369-TA,8-33319422-33319433-TA,8-33319493-33319503-AT,8-33319519-33319533-AT,8-33319548-33319558-AT,8-33319600-33319718-TATTTATATATTATATAAATATATATATTTTATATA,8-33319618-33319628-AT,8-33319630-33319639-TA,8-33319654-33319664-AT,8-33319666-33319675-TA,8-33319690-33319700-AT,8-33319702-33319711-TA,8-33319736-33319745-TA,8-33319746-33319758-TA,8-33319758-33319768-AT;MOTIFS=TATATAATATATAAATATATTGTATATATATT,TTTATATAATACATAAATATATTTTACATATA,TAT,TATTTATATATTATATAAATATATATATTTTATATA,TA,TG,AT,TATATATATTTATATAATATATAAATATATTGTATATATATTT,TATATAAATATATTTTACATATATTTATATAA;STRUC=<VC241252>	HGSVC,1KG-ONT	No	0.469	Yes	NA,NA	NA	NA
chr8:33318621	273878	DEL	216	0.8239	0.6251	1	NA	NA	NA	NA	NA	NA	NA	NA	NA	No	ID=8-33318444-33318455-TG,8-33318468-33318477-TAT,8-33318554-33318565-AT,8-33318559-33318688-TATATAATATATAAATATATTGTATATATATT,8-33318581-33318590-TA,8-33318613-33318622-TA,8-33318645-33318654-TA,8-33318645-33318797-TATATATATTTATATAATATATAAATATATTGTATATATATTT,8-33318677-33318686-TA,8-33318688-33318697-TA,8-33318720-33318729-TA,8-33318731-33318740-TA,8-33318763-33318772-TA,8-33318774-33318783-TA,8-33318790-33318802-AT,8-33318804-33318813-TA,8-33318813-33318826-TA,8-33318828-33318837-TA,8-33318860-33318869-TA,8-33318879-33319018-TTTATATAATACATAAATATATTTTACATATA,8-33319048-33319175-TATATAAATATATTTTACATATATTTATATAA,8-33319283-33319292-TA,8-33319349-33319358-TA,8-33319360-33319369-TA,8-33319422-33319433-TA,8-33319493-33319503-AT,8-33319519-33319533-AT,8-33319548-33319558-AT,8-33319600-33319718-TATTTATATATTATATAAATATATATATTTTATATA,8-33319618-33319628-AT,8-33319630-33319639-TA,8-33319654-33319664-AT,8-33319666-33319675-TA,8-33319690-33319700-AT,8-33319702-33319711-TA,8-33319736-33319745-TA,8-33319746-33319758-TA,8-33319758-33319768-AT;MOTIFS=TATATAATATATAAATATATTGTATATATATT,TTTATATAATACATAAATATATTTTACATATA,TAT,TATTTATATATTATATAAATATATATATTTTATATA,TA,TG,AT,TATATATATTTATATAATATATAAATATATTGTATATATATTT,TATATAAATATATTTTACATATATTTATATAA;STRUC=<VC241252>	HPRC	No	0.033	No	NA,NA	NA	NA
chr8:33318723	273880	DEL	332	0.9659	0.1557	28	NA	NA	NA	NA	NA	NA	NA	NA	NA	No	ID=8-33318444-33318455-TG,8-33318468-33318477-TAT,8-33318554-33318565-AT,8-33318559-33318688-TATATAATATATAAATATATTGTATATATATT,8-33318581-33318590-TA,8-33318613-33318622-TA,8-33318645-33318654-TA,8-33318645-33318797-TATATATATTTATATAATATATAAATATATTGTATATATATTT,8-33318677-33318686-TA,8-33318688-33318697-TA,8-33318720-33318729-TA,8-33318731-33318740-TA,8-33318763-33318772-TA,8-33318774-33318783-TA,8-33318790-33318802-AT,8-33318804-33318813-TA,8-33318813-33318826-TA,8-33318828-33318837-TA,8-33318860-33318869-TA,8-33318879-33319018-TTTATATAATACATAAATATATTTTACATATA,8-33319048-33319175-TATATAAATATATTTTACATATATTTATATAA,8-33319283-33319292-TA,8-33319349-33319358-TA,8-33319360-33319369-TA,8-33319422-33319433-TA,8-33319493-33319503-AT,8-33319519-33319533-AT,8-33319548-33319558-AT,8-33319600-33319718-TATTTATATATTATATAAATATATATATTTTATATA,8-33319618-33319628-AT,8-33319630-33319639-TA,8-33319654-33319664-AT,8-33319666-33319675-TA,8-33319690-33319700-AT,8-33319702-33319711-TA,8-33319736-33319745-TA,8-33319746-33319758-TA,8-33319758-33319768-AT;MOTIFS=TATATAATATATAAATATATTGTATATATATT,TTTATATAATACATAAATATATTTTACATATA,TAT,TATTTATATATTATATAAATATATATATTTTATATA,TA,TG,AT,TATATATATTTATATAATATATAAATATATTGTATATATATTT,TATATAAATATATTTTACATATATTTATATAA;STRUC=<VC241252>	HGSVC,1KG-ONT	Yes	0.027	Yes	NA,NA	NA	NA
chr8:33318723	273881	DEL	364	0.8791	0.4673	5	NA	NA	NA	NA	NA	NA	NA	NA	NA	No	ID=8-33318444-33318455-TG,8-33318468-33318477-TAT,8-33318554-33318565-AT,8-33318559-33318688-TATATAATATATAAATATATTGTATATATATT,8-33318581-33318590-TA,8-33318613-33318622-TA,8-33318645-33318654-TA,8-33318645-33318797-TATATATATTTATATAATATATAAATATATTGTATATATATTT,8-33318677-33318686-TA,8-33318688-33318697-TA,8-33318720-33318729-TA,8-33318731-33318740-TA,8-33318763-33318772-TA,8-33318774-33318783-TA,8-33318790-33318802-AT,8-33318804-33318813-TA,8-33318813-33318826-TA,8-33318828-33318837-TA,8-33318860-33318869-TA,8-33318879-33319018-TTTATATAATACATAAATATATTTTACATATA,8-33319048-33319175-TATATAAATATATTTTACATATATTTATATAA,8-33319283-33319292-TA,8-33319349-33319358-TA,8-33319360-33319369-TA,8-33319422-33319433-TA,8-33319493-33319503-AT,8-33319519-33319533-AT,8-33319548-33319558-AT,8-33319600-33319718-TATTTATATATTATATAAATATATATATTTTATATA,8-33319618-33319628-AT,8-33319630-33319639-TA,8-33319654-33319664-AT,8-33319666-33319675-TA,8-33319690-33319700-AT,8-33319702-33319711-TA,8-33319736-33319745-TA,8-33319746-33319758-TA,8-33319758-33319768-AT;MOTIFS=TATATAATATATAAATATATTGTATATATATT,TTTATATAATACATAAATATATTTTACATATA,TAT,TATTTATATATTATATAAATATATATATTTTATATA,TA,TG,AT,TATATATATTTATATAATATATAAATATATTGTATATATATTT,TATATAAATATATTTTACATATATTTATATAA;STRUC=<VC241252>	HGSVC,1KG-ONT	Yes	0.023	Yes	NA,NA	NA	NA
chr8:33318723	273882	DEL	396	0.8284	0.6218	9	NA	NA	NA	NA	NA	NA	NA	NA	NA	No	ID=8-33318444-33318455-TG,8-33318468-33318477-TAT,8-33318554-33318565-AT,8-33318559-33318688-TATATAATATATAAATATATTGTATATATATT,8-33318581-33318590-TA,8-33318613-33318622-TA,8-33318645-33318654-TA,8-33318645-33318797-TATATATATTTATATAATATATAAATATATTGTATATATATTT,8-33318677-33318686-TA,8-33318688-33318697-TA,8-33318720-33318729-TA,8-33318731-33318740-TA,8-33318763-33318772-TA,8-33318774-33318783-TA,8-33318790-33318802-AT,8-33318804-33318813-TA,8-33318813-33318826-TA,8-33318828-33318837-TA,8-33318860-33318869-TA,8-33318879-33319018-TTTATATAATACATAAATATATTTTACATATA,8-33319048-33319175-TATATAAATATATTTTACATATATTTATATAA,8-33319283-33319292-TA,8-33319349-33319358-TA,8-33319360-33319369-TA,8-33319422-33319433-TA,8-33319493-33319503-AT,8-33319519-33319533-AT,8-33319548-33319558-AT,8-33319600-33319718-TATTTATATATTATATAAATATATATATTTTATATA,8-33319618-33319628-AT,8-33319630-33319639-TA,8-33319654-33319664-AT,8-33319666-33319675-TA,8-33319690-33319700-AT,8-33319702-33319711-TA,8-33319736-33319745-TA,8-33319746-33319758-TA,8-33319758-33319768-AT;MOTIFS=TATATAATATATAAATATATTGTATATATATT,TTTATATAATACATAAATATATTTTACATATA,TAT,TATTTATATATTATATAAATATATATATTTTATATA,TA,TG,AT,TATATATATTTATATAATATATAAATATATTGTATATATATTT,TATATAAATATATTTTACATATATTTATATAA;STRUC=<VC241252>	HGSVC,1KG-ONT	Yes	0.023	Yes	NA,NA	NA	NA
chr8:33318807	273884	DEL	88	0.8914	0.6623	1	NA	NA	NA	NA	NA	NA	NA	NA	NA	No	ID=8-33318444-33318455-TG,8-33318468-33318477-TAT,8-33318554-33318565-AT,8-33318559-33318688-TATATAATATATAAATATATTGTATATATATT,8-33318581-33318590-TA,8-33318613-33318622-TA,8-33318645-33318654-TA,8-33318645-33318797-TATATATATTTATATAATATATAAATATATTGTATATATATTT,8-33318677-33318686-TA,8-33318688-33318697-TA,8-33318720-33318729-TA,8-33318731-33318740-TA,8-33318763-33318772-TA,8-33318774-33318783-TA,8-33318790-33318802-AT,8-33318804-33318813-TA,8-33318813-33318826-TA,8-33318828-33318837-TA,8-33318860-33318869-TA,8-33318879-33319018-TTTATATAATACATAAATATATTTTACATATA,8-33319048-33319175-TATATAAATATATTTTACATATATTTATATAA,8-33319283-33319292-TA,8-33319349-33319358-TA,8-33319360-33319369-TA,8-33319422-33319433-TA,8-33319493-33319503-AT,8-33319519-33319533-AT,8-33319548-33319558-AT,8-33319600-33319718-TATTTATATATTATATAAATATATATATTTTATATA,8-33319618-33319628-AT,8-33319630-33319639-TA,8-33319654-33319664-AT,8-33319666-33319675-TA,8-33319690-33319700-AT,8-33319702-33319711-TA,8-33319736-33319745-TA,8-33319746-33319758-TA,8-33319758-33319768-AT;MOTIFS=TATATAATATATAAATATATTGTATATATATT,TTTATATAATACATAAATATATTTTACATATA,TAT,TATTTATATATTATATAAATATATATATTTTATATA,TA,TG,AT,TATATATATTTATATAATATATAAATATATTGTATATATATTT,TATATAAATATATTTTACATATATTTATATAA;STRUC=<VC241252>	HPRC,HGSVC	No	0.028	No	NA,NA	NA	NA
chr8:33318819	273885	INS	858	0.7958	0.6927	24	NA	NA	NA	NA	NA	NA	NA	NA	NA	No	ID=8-33318444-33318455-TG,8-33318468-33318477-TAT,8-33318554-33318565-AT,8-33318559-33318688-TATATAATATATAAATATATTGTATATATATT,8-33318581-33318590-TA,8-33318613-33318622-TA,8-33318645-33318654-TA,8-33318645-33318797-TATATATATTTATATAATATATAAATATATTGTATATATATTT,8-33318677-33318686-TA,8-33318688-33318697-TA,8-33318720-33318729-TA,8-33318731-33318740-TA,8-33318763-33318772-TA,8-33318774-33318783-TA,8-33318790-33318802-AT,8-33318804-33318813-TA,8-33318813-33318826-TA,8-33318828-33318837-TA,8-33318860-33318869-TA,8-33318879-33319018-TTTATATAATACATAAATATATTTTACATATA,8-33319048-33319175-TATATAAATATATTTTACATATATTTATATAA,8-33319283-33319292-TA,8-33319349-33319358-TA,8-33319360-33319369-TA,8-33319422-33319433-TA,8-33319493-33319503-AT,8-33319519-33319533-AT,8-33319548-33319558-AT,8-33319600-33319718-TATTTATATATTATATAAATATATATATTTTATATA,8-33319618-33319628-AT,8-33319630-33319639-TA,8-33319654-33319664-AT,8-33319666-33319675-TA,8-33319690-33319700-AT,8-33319702-33319711-TA,8-33319736-33319745-TA,8-33319746-33319758-TA,8-33319758-33319768-AT;MOTIFS=TATATAATATATAAATATATTGTATATATATT,TTTATATAATACATAAATATATTTTACATATA,TAT,TATTTATATATTATATAAATATATATATTTTATATA,TA,TG,AT,TATATATATTTATATAATATATAAATATATTGTATATATATTT,TATATAAATATATTTTACATATATTTATATAA;STRUC=<VC241252>	HPRC,HGSVC,1KG-ONT	No	0.123	Yes	NA,NA	NA	NA
chr8:33318870	273886	INS	543	0.8248	0.6278	3	NA	NA	NA	NA	NA	NA	NA	NA	NA	No	ID=8-33318444-33318455-TG,8-33318468-33318477-TAT,8-33318554-33318565-AT,8-33318559-33318688-TATATAATATATAAATATATTGTATATATATT,8-33318581-33318590-TA,8-33318613-33318622-TA,8-33318645-33318654-TA,8-33318645-33318797-TATATATATTTATATAATATATAAATATATTGTATATATATTT,8-33318677-33318686-TA,8-33318688-33318697-TA,8-33318720-33318729-TA,8-33318731-33318740-TA,8-33318763-33318772-TA,8-33318774-33318783-TA,8-33318790-33318802-AT,8-33318804-33318813-TA,8-33318813-33318826-TA,8-33318828-33318837-TA,8-33318860-33318869-TA,8-33318879-33319018-TTTATATAATACATAAATATATTTTACATATA,8-33319048-33319175-TATATAAATATATTTTACATATATTTATATAA,8-33319283-33319292-TA,8-33319349-33319358-TA,8-33319360-33319369-TA,8-33319422-33319433-TA,8-33319493-33319503-AT,8-33319519-33319533-AT,8-33319548-33319558-AT,8-33319600-33319718-TATTTATATATTATATAAATATATATATTTTATATA,8-33319618-33319628-AT,8-33319630-33319639-TA,8-33319654-33319664-AT,8-33319666-33319675-TA,8-33319690-33319700-AT,8-33319702-33319711-TA,8-33319736-33319745-TA,8-33319746-33319758-TA,8-33319758-33319768-AT;MOTIFS=TATATAATATATAAATATATTGTATATATATT,TTTATATAATACATAAATATATTTTACATATA,TAT,TATTTATATATTATATAAATATATATATTTTATATA,TA,TG,AT,TATATATATTTATATAATATATAAATATATTGTATATATATTT,TATATAAATATATTTTACATATATTTATATAA;STRUC=<VC241252>	HPRC,HGSVC,1KG-ONT	No	0.123	Yes	NA,NA	NA	NA
chr8:33318870	273887	INS	515	0.8418	0.5669	18	NA	NA	NA	NA	NA	NA	NA	NA	NA	No	ID=8-33318444-33318455-TG,8-33318468-33318477-TAT,8-33318554-33318565-AT,8-33318559-33318688-TATATAATATATAAATATATTGTATATATATT,8-33318581-33318590-TA,8-33318613-33318622-TA,8-33318645-33318654-TA,8-33318645-33318797-TATATATATTTATATAATATATAAATATATTGTATATATATTT,8-33318677-33318686-TA,8-33318688-33318697-TA,8-33318720-33318729-TA,8-33318731-33318740-TA,8-33318763-33318772-TA,8-33318774-33318783-TA,8-33318790-33318802-AT,8-33318804-33318813-TA,8-33318813-33318826-TA,8-33318828-33318837-TA,8-33318860-33318869-TA,8-33318879-33319018-TTTATATAATACATAAATATATTTTACATATA,8-33319048-33319175-TATATAAATATATTTTACATATATTTATATAA,8-33319283-33319292-TA,8-33319349-33319358-TA,8-33319360-33319369-TA,8-33319422-33319433-TA,8-33319493-33319503-AT,8-33319519-33319533-AT,8-33319548-33319558-AT,8-33319600-33319718-TATTTATATATTATATAAATATATATATTTTATATA,8-33319618-33319628-AT,8-33319630-33319639-TA,8-33319654-33319664-AT,8-33319666-33319675-TA,8-33319690-33319700-AT,8-33319702-33319711-TA,8-33319736-33319745-TA,8-33319746-33319758-TA,8-33319758-33319768-AT;MOTIFS=TATATAATATATAAATATATTGTATATATATT,TTTATATAATACATAAATATATTTTACATATA,TAT,TATTTATATATTATATAAATATATATATTTTATATA,TA,TG,AT,TATATATATTTATATAATATATAAATATATTGTATATATATTT,TATATAAATATATTTTACATATATTTATATAA;STRUC=<VC241252>	HPRC,HGSVC,1KG-ONT	No	0.123	Yes	NA,NA	NA	NA
chr8:33319071	273888	INS	1282	0.8407	0.6447	130	NA	NA	NA	NA	NA	NA	NA	NA	NA	No	ID=8-33318444-33318455-TG,8-33318468-33318477-TAT,8-33318554-33318565-AT,8-33318559-33318688-TATATAATATATAAATATATTGTATATATATT,8-33318581-33318590-TA,8-33318613-33318622-TA,8-33318645-33318654-TA,8-33318645-33318797-TATATATATTTATATAATATATAAATATATTGTATATATATTT,8-33318677-33318686-TA,8-33318688-33318697-TA,8-33318720-33318729-TA,8-33318731-33318740-TA,8-33318763-33318772-TA,8-33318774-33318783-TA,8-33318790-33318802-AT,8-33318804-33318813-TA,8-33318813-33318826-TA,8-33318828-33318837-TA,8-33318860-33318869-TA,8-33318879-33319018-TTTATATAATACATAAATATATTTTACATATA,8-33319048-33319175-TATATAAATATATTTTACATATATTTATATAA,8-33319283-33319292-TA,8-33319349-33319358-TA,8-33319360-33319369-TA,8-33319422-33319433-TA,8-33319493-33319503-AT,8-33319519-33319533-AT,8-33319548-33319558-AT,8-33319600-33319718-TATTTATATATTATATAAATATATATATTTTATATA,8-33319618-33319628-AT,8-33319630-33319639-TA,8-33319654-33319664-AT,8-33319666-33319675-TA,8-33319690-33319700-AT,8-33319702-33319711-TA,8-33319736-33319745-TA,8-33319746-33319758-TA,8-33319758-33319768-AT;MOTIFS=TATATAATATATAAATATATTGTATATATATT,TTTATATAATACATAAATATATTTTACATATA,TAT,TATTTATATATTATATAAATATATATATTTTATATA,TA,TG,AT,TATATATATTTATATAATATATAAATATATTGTATATATATTT,TATATAAATATATTTTACATATATTTATATAA;STRUC=<VC241252>	HGSVC,1KG-ONT	No	0.123	Yes	NA,NA	NA	NA
chr8:33319151	273889	INS	816	0.9253	0.2727	76	NA	NA	NA	NA	NA	NA	NA	NA	NA	No	ID=8-33318444-33318455-TG,8-33318468-33318477-TAT,8-33318554-33318565-AT,8-33318559-33318688-TATATAATATATAAATATATTGTATATATATT,8-33318581-33318590-TA,8-33318613-33318622-TA,8-33318645-33318654-TA,8-33318645-33318797-TATATATATTTATATAATATATAAATATATTGTATATATATTT,8-33318677-33318686-TA,8-33318688-33318697-TA,8-33318720-33318729-TA,8-33318731-33318740-TA,8-33318763-33318772-TA,8-33318774-33318783-TA,8-33318790-33318802-AT,8-33318804-33318813-TA,8-33318813-33318826-TA,8-33318828-33318837-TA,8-33318860-33318869-TA,8-33318879-33319018-TTTATATAATACATAAATATATTTTACATATA,8-33319048-33319175-TATATAAATATATTTTACATATATTTATATAA,8-33319283-33319292-TA,8-33319349-33319358-TA,8-33319360-33319369-TA,8-33319422-33319433-TA,8-33319493-33319503-AT,8-33319519-33319533-AT,8-33319548-33319558-AT,8-33319600-33319718-TATTTATATATTATATAAATATATATATTTTATATA,8-33319618-33319628-AT,8-33319630-33319639-TA,8-33319654-33319664-AT,8-33319666-33319675-TA,8-33319690-33319700-AT,8-33319702-33319711-TA,8-33319736-33319745-TA,8-33319746-33319758-TA,8-33319758-33319768-AT;MOTIFS=TATATAATATATAAATATATTGTATATATATT,TTTATATAATACATAAATATATTTTACATATA,TAT,TATTTATATATTATATAAATATATATATTTTATATA,TA,TG,AT,TATATATATTTATATAATATATAAATATATTGTATATATATTT,TATATAAATATATTTTACATATATTTATATAA;STRUC=<VC241252>	HPRC,HGSVC,1KG-ONT	No	0.123	Yes	NA,NA	NA	NA
chr8:33319182	273893	INS	697	0.8623	0.5484	14	NA	NA	NA	NA	NA	NA	NA	NA	NA	No	ID=8-33318444-33318455-TG,8-33318468-33318477-TAT,8-33318554-33318565-AT,8-33318559-33318688-TATATAATATATAAATATATTGTATATATATT,8-33318581-33318590-TA,8-33318613-33318622-TA,8-33318645-33318654-TA,8-33318645-33318797-TATATATATTTATATAATATATAAATATATTGTATATATATTT,8-33318677-33318686-TA,8-33318688-33318697-TA,8-33318720-33318729-TA,8-33318731-33318740-TA,8-33318763-33318772-TA,8-33318774-33318783-TA,8-33318790-33318802-AT,8-33318804-33318813-TA,8-33318813-33318826-TA,8-33318828-33318837-TA,8-33318860-33318869-TA,8-33318879-33319018-TTTATATAATACATAAATATATTTTACATATA,8-33319048-33319175-TATATAAATATATTTTACATATATTTATATAA,8-33319283-33319292-TA,8-33319349-33319358-TA,8-33319360-33319369-TA,8-33319422-33319433-TA,8-33319493-33319503-AT,8-33319519-33319533-AT,8-33319548-33319558-AT,8-33319600-33319718-TATTTATATATTATATAAATATATATATTTTATATA,8-33319618-33319628-AT,8-33319630-33319639-TA,8-33319654-33319664-AT,8-33319666-33319675-TA,8-33319690-33319700-AT,8-33319702-33319711-TA,8-33319736-33319745-TA,8-33319746-33319758-TA,8-33319758-33319768-AT;MOTIFS=TATATAATATATAAATATATTGTATATATATT,TTTATATAATACATAAATATATTTTACATATA,TAT,TATTTATATATTATATAAATATATATATTTTATATA,TA,TG,AT,TATATATATTTATATAATATATAAATATATTGTATATATATTT,TATATAAATATATTTTACATATATTTATATAA;STRUC=<VC241252>	HPRC,HGSVC	No	0.469	Yes	NA,NA	NA	NA
chr8:33319182	273892	INS	892	0.8633	0.4888	48	NA	NA	NA	NA	NA	NA	NA	NA	NA	No	ID=8-33318444-33318455-TG,8-33318468-33318477-TAT,8-33318554-33318565-AT,8-33318559-33318688-TATATAATATATAAATATATTGTATATATATT,8-33318581-33318590-TA,8-33318613-33318622-TA,8-33318645-33318654-TA,8-33318645-33318797-TATATATATTTATATAATATATAAATATATTGTATATATATTT,8-33318677-33318686-TA,8-33318688-33318697-TA,8-33318720-33318729-TA,8-33318731-33318740-TA,8-33318763-33318772-TA,8-33318774-33318783-TA,8-33318790-33318802-AT,8-33318804-33318813-TA,8-33318813-33318826-TA,8-33318828-33318837-TA,8-33318860-33318869-TA,8-33318879-33319018-TTTATATAATACATAAATATATTTTACATATA,8-33319048-33319175-TATATAAATATATTTTACATATATTTATATAA,8-33319283-33319292-TA,8-33319349-33319358-TA,8-33319360-33319369-TA,8-33319422-33319433-TA,8-33319493-33319503-AT,8-33319519-33319533-AT,8-33319548-33319558-AT,8-33319600-33319718-TATTTATATATTATATAAATATATATATTTTATATA,8-33319618-33319628-AT,8-33319630-33319639-TA,8-33319654-33319664-AT,8-33319666-33319675-TA,8-33319690-33319700-AT,8-33319702-33319711-TA,8-33319736-33319745-TA,8-33319746-33319758-TA,8-33319758-33319768-AT;MOTIFS=TATATAATATATAAATATATTGTATATATATT,TTTATATAATACATAAATATATTTTACATATA,TAT,TATTTATATATTATATAAATATATATATTTTATATA,TA,TG,AT,TATATATATTTATATAATATATAAATATATTGTATATATATTT,TATATAAATATATTTTACATATATTTATATAA;STRUC=<VC241252>	HPRC,HGSVC,1KG-ONT	No	0.469	Yes	NA,NA	NA	NA
chr8:33319182	273891	INS	764	0.8515	0.6342	49	NA	NA	NA	NA	NA	NA	NA	NA	NA	No	ID=8-33318444-33318455-TG,8-33318468-33318477-TAT,8-33318554-33318565-AT,8-33318559-33318688-TATATAATATATAAATATATTGTATATATATT,8-33318581-33318590-TA,8-33318613-33318622-TA,8-33318645-33318654-TA,8-33318645-33318797-TATATATATTTATATAATATATAAATATATTGTATATATATTT,8-33318677-33318686-TA,8-33318688-33318697-TA,8-33318720-33318729-TA,8-33318731-33318740-TA,8-33318763-33318772-TA,8-33318774-33318783-TA,8-33318790-33318802-AT,8-33318804-33318813-TA,8-33318813-33318826-TA,8-33318828-33318837-TA,8-33318860-33318869-TA,8-33318879-33319018-TTTATATAATACATAAATATATTTTACATATA,8-33319048-33319175-TATATAAATATATTTTACATATATTTATATAA,8-33319283-33319292-TA,8-33319349-33319358-TA,8-33319360-33319369-TA,8-33319422-33319433-TA,8-33319493-33319503-AT,8-33319519-33319533-AT,8-33319548-33319558-AT,8-33319600-33319718-TATTTATATATTATATAAATATATATATTTTATATA,8-33319618-33319628-AT,8-33319630-33319639-TA,8-33319654-33319664-AT,8-33319666-33319675-TA,8-33319690-33319700-AT,8-33319702-33319711-TA,8-33319736-33319745-TA,8-33319746-33319758-TA,8-33319758-33319768-AT;MOTIFS=TATATAATATATAAATATATTGTATATATATT,TTTATATAATACATAAATATATTTTACATATA,TAT,TATTTATATATTATATAAATATATATATTTTATATA,TA,TG,AT,TATATATATTTATATAATATATAAATATATTGTATATATATTT,TATATAAATATATTTTACATATATTTATATAA;STRUC=<VC241252>	HPRC,HGSVC,1KG-ONT	No	0.469	Yes	NA,NA	NA	NA
chr8:33319182	273890	INS	672	0.8542	0.5418	31	NA	NA	NA	NA	NA	NA	NA	NA	NA	No	ID=8-33318444-33318455-TG,8-33318468-33318477-TAT,8-33318554-33318565-AT,8-33318559-33318688-TATATAATATATAAATATATTGTATATATATT,8-33318581-33318590-TA,8-33318613-33318622-TA,8-33318645-33318654-TA,8-33318645-33318797-TATATATATTTATATAATATATAAATATATTGTATATATATTT,8-33318677-33318686-TA,8-33318688-33318697-TA,8-33318720-33318729-TA,8-33318731-33318740-TA,8-33318763-33318772-TA,8-33318774-33318783-TA,8-33318790-33318802-AT,8-33318804-33318813-TA,8-33318813-33318826-TA,8-33318828-33318837-TA,8-33318860-33318869-TA,8-33318879-33319018-TTTATATAATACATAAATATATTTTACATATA,8-33319048-33319175-TATATAAATATATTTTACATATATTTATATAA,8-33319283-33319292-TA,8-33319349-33319358-TA,8-33319360-33319369-TA,8-33319422-33319433-TA,8-33319493-33319503-AT,8-33319519-33319533-AT,8-33319548-33319558-AT,8-33319600-33319718-TATTTATATATTATATAAATATATATATTTTATATA,8-33319618-33319628-AT,8-33319630-33319639-TA,8-33319654-33319664-AT,8-33319666-33319675-TA,8-33319690-33319700-AT,8-33319702-33319711-TA,8-33319736-33319745-TA,8-33319746-33319758-TA,8-33319758-33319768-AT;MOTIFS=TATATAATATATAAATATATTGTATATATATT,TTTATATAATACATAAATATATTTTACATATA,TAT,TATTTATATATTATATAAATATATATATTTTATATA,TA,TG,AT,TATATATATTTATATAATATATAAATATATTGTATATATATTT,TATATAAATATATTTTACATATATTTATATAA;STRUC=<VC241252>	HPRC,HGSVC,1KG-ONT	No	0.469	Yes	NA,NA	NA	NA
chr8:33319252	273894	INS	227	0.8036	0.6782	2	NA	NA	NA	NA	NA	NA	NA	NA	NA	No	ID=8-33318444-33318455-TG,8-33318468-33318477-TAT,8-33318554-33318565-AT,8-33318559-33318688-TATATAATATATAAATATATTGTATATATATT,8-33318581-33318590-TA,8-33318613-33318622-TA,8-33318645-33318654-TA,8-33318645-33318797-TATATATATTTATATAATATATAAATATATTGTATATATATTT,8-33318677-33318686-TA,8-33318688-33318697-TA,8-33318720-33318729-TA,8-33318731-33318740-TA,8-33318763-33318772-TA,8-33318774-33318783-TA,8-33318790-33318802-AT,8-33318804-33318813-TA,8-33318813-33318826-TA,8-33318828-33318837-TA,8-33318860-33318869-TA,8-33318879-33319018-TTTATATAATACATAAATATATTTTACATATA,8-33319048-33319175-TATATAAATATATTTTACATATATTTATATAA,8-33319283-33319292-TA,8-33319349-33319358-TA,8-33319360-33319369-TA,8-33319422-33319433-TA,8-33319493-33319503-AT,8-33319519-33319533-AT,8-33319548-33319558-AT,8-33319600-33319718-TATTTATATATTATATAAATATATATATTTTATATA,8-33319618-33319628-AT,8-33319630-33319639-TA,8-33319654-33319664-AT,8-33319666-33319675-TA,8-33319690-33319700-AT,8-33319702-33319711-TA,8-33319736-33319745-TA,8-33319746-33319758-TA,8-33319758-33319768-AT;MOTIFS=TATATAATATATAAATATATTGTATATATATT,TTTATATAATACATAAATATATTTTACATATA,TAT,TATTTATATATTATATAAATATATATATTTTATATA,TA,TG,AT,TATATATATTTATATAATATATAAATATATTGTATATATATTT,TATATAAATATATTTTACATATATTTATATAA;STRUC=<VC241252>	HPRC,HGSVC,1KG-ONT	No	5.709	Yes	NA,NA	NA	NA
chr8:33319259	273896	INS	821	0.859	0.5238	31	NA	NA	NA	NA	NA	NA	NA	NA	NA	No	ID=8-33318444-33318455-TG,8-33318468-33318477-TAT,8-33318554-33318565-AT,8-33318559-33318688-TATATAATATATAAATATATTGTATATATATT,8-33318581-33318590-TA,8-33318613-33318622-TA,8-33318645-33318654-TA,8-33318645-33318797-TATATATATTTATATAATATATAAATATATTGTATATATATTT,8-33318677-33318686-TA,8-33318688-33318697-TA,8-33318720-33318729-TA,8-33318731-33318740-TA,8-33318763-33318772-TA,8-33318774-33318783-TA,8-33318790-33318802-AT,8-33318804-33318813-TA,8-33318813-33318826-TA,8-33318828-33318837-TA,8-33318860-33318869-TA,8-33318879-33319018-TTTATATAATACATAAATATATTTTACATATA,8-33319048-33319175-TATATAAATATATTTTACATATATTTATATAA,8-33319283-33319292-TA,8-33319349-33319358-TA,8-33319360-33319369-TA,8-33319422-33319433-TA,8-33319493-33319503-AT,8-33319519-33319533-AT,8-33319548-33319558-AT,8-33319600-33319718-TATTTATATATTATATAAATATATATATTTTATATA,8-33319618-33319628-AT,8-33319630-33319639-TA,8-33319654-33319664-AT,8-33319666-33319675-TA,8-33319690-33319700-AT,8-33319702-33319711-TA,8-33319736-33319745-TA,8-33319746-33319758-TA,8-33319758-33319768-AT;MOTIFS=TATATAATATATAAATATATTGTATATATATT,TTTATATAATACATAAATATATTTTACATATA,TAT,TATTTATATATTATATAAATATATATATTTTATATA,TA,TG,AT,TATATATATTTATATAATATATAAATATATTGTATATATATTT,TATATAAATATATTTTACATATATTTATATAA;STRUC=<VC241252>	HPRC,HGSVC,1KG-ONT	No	0.123	Yes	NA,NA	NA	NA
chr8:33319259	273895	INS	1087	0.85	0.5382	116	NA	NA	NA	NA	NA	NA	NA	NA	NA	No	ID=8-33318444-33318455-TG,8-33318468-33318477-TAT,8-33318554-33318565-AT,8-33318559-33318688-TATATAATATATAAATATATTGTATATATATT,8-33318581-33318590-TA,8-33318613-33318622-TA,8-33318645-33318654-TA,8-33318645-33318797-TATATATATTTATATAATATATAAATATATTGTATATATATTT,8-33318677-33318686-TA,8-33318688-33318697-TA,8-33318720-33318729-TA,8-33318731-33318740-TA,8-33318763-33318772-TA,8-33318774-33318783-TA,8-33318790-33318802-AT,8-33318804-33318813-TA,8-33318813-33318826-TA,8-33318828-33318837-TA,8-33318860-33318869-TA,8-33318879-33319018-TTTATATAATACATAAATATATTTTACATATA,8-33319048-33319175-TATATAAATATATTTTACATATATTTATATAA,8-33319283-33319292-TA,8-33319349-33319358-TA,8-33319360-33319369-TA,8-33319422-33319433-TA,8-33319493-33319503-AT,8-33319519-33319533-AT,8-33319548-33319558-AT,8-33319600-33319718-TATTTATATATTATATAAATATATATATTTTATATA,8-33319618-33319628-AT,8-33319630-33319639-TA,8-33319654-33319664-AT,8-33319666-33319675-TA,8-33319690-33319700-AT,8-33319702-33319711-TA,8-33319736-33319745-TA,8-33319746-33319758-TA,8-33319758-33319768-AT;MOTIFS=TATATAATATATAAATATATTGTATATATATT,TTTATATAATACATAAATATATTTTACATATA,TAT,TATTTATATATTATATAAATATATATATTTTATATA,TA,TG,AT,TATATATATTTATATAATATATAAATATATTGTATATATATTT,TATATAAATATATTTTACATATATTTATATAA;STRUC=<VC241252>	HPRC,HGSVC,1KG-ONT	No	0.123	Yes	NA,NA	NA	NA
chr8:33319409	273898	INS	253	0.8116	0.6724	7	NA	NA	NA	NA	NA	NA	NA	NA	NA	No	ID=8-33318444-33318455-TG,8-33318468-33318477-TAT,8-33318554-33318565-AT,8-33318559-33318688-TATATAATATATAAATATATTGTATATATATT,8-33318581-33318590-TA,8-33318613-33318622-TA,8-33318645-33318654-TA,8-33318645-33318797-TATATATATTTATATAATATATAAATATATTGTATATATATTT,8-33318677-33318686-TA,8-33318688-33318697-TA,8-33318720-33318729-TA,8-33318731-33318740-TA,8-33318763-33318772-TA,8-33318774-33318783-TA,8-33318790-33318802-AT,8-33318804-33318813-TA,8-33318813-33318826-TA,8-33318828-33318837-TA,8-33318860-33318869-TA,8-33318879-33319018-TTTATATAATACATAAATATATTTTACATATA,8-33319048-33319175-TATATAAATATATTTTACATATATTTATATAA,8-33319283-33319292-TA,8-33319349-33319358-TA,8-33319360-33319369-TA,8-33319422-33319433-TA,8-33319493-33319503-AT,8-33319519-33319533-AT,8-33319548-33319558-AT,8-33319600-33319718-TATTTATATATTATATAAATATATATATTTTATATA,8-33319618-33319628-AT,8-33319630-33319639-TA,8-33319654-33319664-AT,8-33319666-33319675-TA,8-33319690-33319700-AT,8-33319702-33319711-TA,8-33319736-33319745-TA,8-33319746-33319758-TA,8-33319758-33319768-AT;MOTIFS=TATATAATATATAAATATATTGTATATATATT,TTTATATAATACATAAATATATTTTACATATA,TAT,TATTTATATATTATATAAATATATATATTTTATATA,TA,TG,AT,TATATATATTTATATAATATATAAATATATTGTATATATATTT,TATATAAATATATTTTACATATATTTATATAA;STRUC=<VC241252>	HPRC,HGSVC,1KG-ONT	No	0.123	Yes	NA,NA	NA	NA
chr8:33319521	273899	INS	324	0.8223	0.6334	11	NA	NA	NA	NA	NA	NA	NA	NA	NA	No	ID=8-33318444-33318455-TG,8-33318468-33318477-TAT,8-33318554-33318565-AT,8-33318559-33318688-TATATAATATATAAATATATTGTATATATATT,8-33318581-33318590-TA,8-33318613-33318622-TA,8-33318645-33318654-TA,8-33318645-33318797-TATATATATTTATATAATATATAAATATATTGTATATATATTT,8-33318677-33318686-TA,8-33318688-33318697-TA,8-33318720-33318729-TA,8-33318731-33318740-TA,8-33318763-33318772-TA,8-33318774-33318783-TA,8-33318790-33318802-AT,8-33318804-33318813-TA,8-33318813-33318826-TA,8-33318828-33318837-TA,8-33318860-33318869-TA,8-33318879-33319018-TTTATATAATACATAAATATATTTTACATATA,8-33319048-33319175-TATATAAATATATTTTACATATATTTATATAA,8-33319283-33319292-TA,8-33319349-33319358-TA,8-33319360-33319369-TA,8-33319422-33319433-TA,8-33319493-33319503-AT,8-33319519-33319533-AT,8-33319548-33319558-AT,8-33319600-33319718-TATTTATATATTATATAAATATATATATTTTATATA,8-33319618-33319628-AT,8-33319630-33319639-TA,8-33319654-33319664-AT,8-33319666-33319675-TA,8-33319690-33319700-AT,8-33319702-33319711-TA,8-33319736-33319745-TA,8-33319746-33319758-TA,8-33319758-33319768-AT;MOTIFS=TATATAATATATAAATATATTGTATATATATT,TTTATATAATACATAAATATATTTTACATATA,TAT,TATTTATATATTATATAAATATATATATTTTATATA,TA,TG,AT,TATATATATTTATATAATATATAAATATATTGTATATATATTT,TATATAAATATATTTTACATATATTTATATAA;STRUC=<VC241252>	HPRC,HGSVC,1KG-ONT	No	0.469	Yes	NA,NA	NA	NA
chr8:33319521	273900	INS	370	0.8143	0.6564	8	NA	NA	NA	NA	NA	NA	NA	NA	NA	No	ID=8-33318444-33318455-TG,8-33318468-33318477-TAT,8-33318554-33318565-AT,8-33318559-33318688-TATATAATATATAAATATATTGTATATATATT,8-33318581-33318590-TA,8-33318613-33318622-TA,8-33318645-33318654-TA,8-33318645-33318797-TATATATATTTATATAATATATAAATATATTGTATATATATTT,8-33318677-33318686-TA,8-33318688-33318697-TA,8-33318720-33318729-TA,8-33318731-33318740-TA,8-33318763-33318772-TA,8-33318774-33318783-TA,8-33318790-33318802-AT,8-33318804-33318813-TA,8-33318813-33318826-TA,8-33318828-33318837-TA,8-33318860-33318869-TA,8-33318879-33319018-TTTATATAATACATAAATATATTTTACATATA,8-33319048-33319175-TATATAAATATATTTTACATATATTTATATAA,8-33319283-33319292-TA,8-33319349-33319358-TA,8-33319360-33319369-TA,8-33319422-33319433-TA,8-33319493-33319503-AT,8-33319519-33319533-AT,8-33319548-33319558-AT,8-33319600-33319718-TATTTATATATTATATAAATATATATATTTTATATA,8-33319618-33319628-AT,8-33319630-33319639-TA,8-33319654-33319664-AT,8-33319666-33319675-TA,8-33319690-33319700-AT,8-33319702-33319711-TA,8-33319736-33319745-TA,8-33319746-33319758-TA,8-33319758-33319768-AT;MOTIFS=TATATAATATATAAATATATTGTATATATATT,TTTATATAATACATAAATATATTTTACATATA,TAT,TATTTATATATTATATAAATATATATATTTTATATA,TA,TG,AT,TATATATATTTATATAATATATAAATATATTGTATATATATTT,TATATAAATATATTTTACATATATTTATATAA;STRUC=<VC241252>	HPRC,HGSVC,1KG-ONT	No	0.469	Yes	NA,NA	NA	NA
chr8:33319524	273901	INS	340	0.8126	0.6689	59	NA	NA	NA	NA	NA	NA	NA	NA	NA	No	ID=8-33318444-33318455-TG,8-33318468-33318477-TAT,8-33318554-33318565-AT,8-33318559-33318688-TATATAATATATAAATATATTGTATATATATT,8-33318581-33318590-TA,8-33318613-33318622-TA,8-33318645-33318654-TA,8-33318645-33318797-TATATATATTTATATAATATATAAATATATTGTATATATATTT,8-33318677-33318686-TA,8-33318688-33318697-TA,8-33318720-33318729-TA,8-33318731-33318740-TA,8-33318763-33318772-TA,8-33318774-33318783-TA,8-33318790-33318802-AT,8-33318804-33318813-TA,8-33318813-33318826-TA,8-33318828-33318837-TA,8-33318860-33318869-TA,8-33318879-33319018-TTTATATAATACATAAATATATTTTACATATA,8-33319048-33319175-TATATAAATATATTTTACATATATTTATATAA,8-33319283-33319292-TA,8-33319349-33319358-TA,8-33319360-33319369-TA,8-33319422-33319433-TA,8-33319493-33319503-AT,8-33319519-33319533-AT,8-33319548-33319558-AT,8-33319600-33319718-TATTTATATATTATATAAATATATATATTTTATATA,8-33319618-33319628-AT,8-33319630-33319639-TA,8-33319654-33319664-AT,8-33319666-33319675-TA,8-33319690-33319700-AT,8-33319702-33319711-TA,8-33319736-33319745-TA,8-33319746-33319758-TA,8-33319758-33319768-AT;MOTIFS=TATATAATATATAAATATATTGTATATATATT,TTTATATAATACATAAATATATTTTACATATA,TAT,TATTTATATATTATATAAATATATATATTTTATATA,TA,TG,AT,TATATATATTTATATAATATATAAATATATTGTATATATATTT,TATATAAATATATTTTACATATATTTATATAA;STRUC=<VC241252>	HPRC,HGSVC,1KG-ONT	No	0.469	Yes	NA,NA	NA	NA
chr8:33319524	273902	INS	393	0.7925	0.6961	23	NA	NA	NA	NA	NA	NA	NA	NA	NA	No	ID=8-33318444-33318455-TG,8-33318468-33318477-TAT,8-33318554-33318565-AT,8-33318559-33318688-TATATAATATATAAATATATTGTATATATATT,8-33318581-33318590-TA,8-33318613-33318622-TA,8-33318645-33318654-TA,8-33318645-33318797-TATATATATTTATATAATATATAAATATATTGTATATATATTT,8-33318677-33318686-TA,8-33318688-33318697-TA,8-33318720-33318729-TA,8-33318731-33318740-TA,8-33318763-33318772-TA,8-33318774-33318783-TA,8-33318790-33318802-AT,8-33318804-33318813-TA,8-33318813-33318826-TA,8-33318828-33318837-TA,8-33318860-33318869-TA,8-33318879-33319018-TTTATATAATACATAAATATATTTTACATATA,8-33319048-33319175-TATATAAATATATTTTACATATATTTATATAA,8-33319283-33319292-TA,8-33319349-33319358-TA,8-33319360-33319369-TA,8-33319422-33319433-TA,8-33319493-33319503-AT,8-33319519-33319533-AT,8-33319548-33319558-AT,8-33319600-33319718-TATTTATATATTATATAAATATATATATTTTATATA,8-33319618-33319628-AT,8-33319630-33319639-TA,8-33319654-33319664-AT,8-33319666-33319675-TA,8-33319690-33319700-AT,8-33319702-33319711-TA,8-33319736-33319745-TA,8-33319746-33319758-TA,8-33319758-33319768-AT;MOTIFS=TATATAATATATAAATATATTGTATATATATT,TTTATATAATACATAAATATATTTTACATATA,TAT,TATTTATATATTATATAAATATATATATTTTATATA,TA,TG,AT,TATATATATTTATATAATATATAAATATATTGTATATATATTT,TATATAAATATATTTTACATATATTTATATAA;STRUC=<VC241252>	HPRC,HGSVC,1KG-ONT	No	0.469	Yes	NA,NA	NA	NA
chr8:33319524	273903	INS	357	0.8054	0.6938	56	NA	NA	NA	NA	NA	NA	NA	NA	NA	No	ID=8-33318444-33318455-TG,8-33318468-33318477-TAT,8-33318554-33318565-AT,8-33318559-33318688-TATATAATATATAAATATATTGTATATATATT,8-33318581-33318590-TA,8-33318613-33318622-TA,8-33318645-33318654-TA,8-33318645-33318797-TATATATATTTATATAATATATAAATATATTGTATATATATTT,8-33318677-33318686-TA,8-33318688-33318697-TA,8-33318720-33318729-TA,8-33318731-33318740-TA,8-33318763-33318772-TA,8-33318774-33318783-TA,8-33318790-33318802-AT,8-33318804-33318813-TA,8-33318813-33318826-TA,8-33318828-33318837-TA,8-33318860-33318869-TA,8-33318879-33319018-TTTATATAATACATAAATATATTTTACATATA,8-33319048-33319175-TATATAAATATATTTTACATATATTTATATAA,8-33319283-33319292-TA,8-33319349-33319358-TA,8-33319360-33319369-TA,8-33319422-33319433-TA,8-33319493-33319503-AT,8-33319519-33319533-AT,8-33319548-33319558-AT,8-33319600-33319718-TATTTATATATTATATAAATATATATATTTTATATA,8-33319618-33319628-AT,8-33319630-33319639-TA,8-33319654-33319664-AT,8-33319666-33319675-TA,8-33319690-33319700-AT,8-33319702-33319711-TA,8-33319736-33319745-TA,8-33319746-33319758-TA,8-33319758-33319768-AT;MOTIFS=TATATAATATATAAATATATTGTATATATATT,TTTATATAATACATAAATATATTTTACATATA,TAT,TATTTATATATTATATAAATATATATATTTTATATA,TA,TG,AT,TATATATATTTATATAATATATAAATATATTGTATATATATTT,TATATAAATATATTTTACATATATTTATATAA;STRUC=<VC241252>	HPRC,HGSVC,1KG-ONT	No	0.469	Yes	NA,NA	NA	NA
chr8:33319524	273904	INS	313	0.8669	0.5838	59	NA	NA	NA	NA	NA	NA	NA	NA	NA	No	ID=8-33318444-33318455-TG,8-33318468-33318477-TAT,8-33318554-33318565-AT,8-33318559-33318688-TATATAATATATAAATATATTGTATATATATT,8-33318581-33318590-TA,8-33318613-33318622-TA,8-33318645-33318654-TA,8-33318645-33318797-TATATATATTTATATAATATATAAATATATTGTATATATATTT,8-33318677-33318686-TA,8-33318688-33318697-TA,8-33318720-33318729-TA,8-33318731-33318740-TA,8-33318763-33318772-TA,8-33318774-33318783-TA,8-33318790-33318802-AT,8-33318804-33318813-TA,8-33318813-33318826-TA,8-33318828-33318837-TA,8-33318860-33318869-TA,8-33318879-33319018-TTTATATAATACATAAATATATTTTACATATA,8-33319048-33319175-TATATAAATATATTTTACATATATTTATATAA,8-33319283-33319292-TA,8-33319349-33319358-TA,8-33319360-33319369-TA,8-33319422-33319433-TA,8-33319493-33319503-AT,8-33319519-33319533-AT,8-33319548-33319558-AT,8-33319600-33319718-TATTTATATATTATATAAATATATATATTTTATATA,8-33319618-33319628-AT,8-33319630-33319639-TA,8-33319654-33319664-AT,8-33319666-33319675-TA,8-33319690-33319700-AT,8-33319702-33319711-TA,8-33319736-33319745-TA,8-33319746-33319758-TA,8-33319758-33319768-AT;MOTIFS=TATATAATATATAAATATATTGTATATATATT,TTTATATAATACATAAATATATTTTACATATA,TAT,TATTTATATATTATATAAATATATATATTTTATATA,TA,TG,AT,TATATATATTTATATAATATATAAATATATTGTATATATATTT,TATATAAATATATTTTACATATATTTATATAA;STRUC=<VC241252>	HPRC,HGSVC,1KG-ONT	No	0.469	Yes	NA,NA	NA	NA
chr8:33319592	273905	INS	51	0.8376	0.5816	8	NA	NA	NA	NA	NA	NA	NA	NA	NA	No	ID=8-33318444-33318455-TG,8-33318468-33318477-TAT,8-33318554-33318565-AT,8-33318559-33318688-TATATAATATATAAATATATTGTATATATATT,8-33318581-33318590-TA,8-33318613-33318622-TA,8-33318645-33318654-TA,8-33318645-33318797-TATATATATTTATATAATATATAAATATATTGTATATATATTT,8-33318677-33318686-TA,8-33318688-33318697-TA,8-33318720-33318729-TA,8-33318731-33318740-TA,8-33318763-33318772-TA,8-33318774-33318783-TA,8-33318790-33318802-AT,8-33318804-33318813-TA,8-33318813-33318826-TA,8-33318828-33318837-TA,8-33318860-33318869-TA,8-33318879-33319018-TTTATATAATACATAAATATATTTTACATATA,8-33319048-33319175-TATATAAATATATTTTACATATATTTATATAA,8-33319283-33319292-TA,8-33319349-33319358-TA,8-33319360-33319369-TA,8-33319422-33319433-TA,8-33319493-33319503-AT,8-33319519-33319533-AT,8-33319548-33319558-AT,8-33319600-33319718-TATTTATATATTATATAAATATATATATTTTATATA,8-33319618-33319628-AT,8-33319630-33319639-TA,8-33319654-33319664-AT,8-33319666-33319675-TA,8-33319690-33319700-AT,8-33319702-33319711-TA,8-33319736-33319745-TA,8-33319746-33319758-TA,8-33319758-33319768-AT;MOTIFS=TATATAATATATAAATATATTGTATATATATT,TTTATATAATACATAAATATATTTTACATATA,TAT,TATTTATATATTATATAAATATATATATTTTATATA,TA,TG,AT,TATATATATTTATATAATATATAAATATATTGTATATATATTT,TATATAAATATATTTTACATATATTTATATAA;STRUC=<VC241252>	HGSVC	No	1.616	No	NA,NA	NA	NA
chr8:33319704	273906	INS	336	0.8418	0.5716	4	NA	NA	NA	NA	NA	NA	NA	NA	NA	No	ID=8-33318444-33318455-TG,8-33318468-33318477-TAT,8-33318554-33318565-AT,8-33318559-33318688-TATATAATATATAAATATATTGTATATATATT,8-33318581-33318590-TA,8-33318613-33318622-TA,8-33318645-33318654-TA,8-33318645-33318797-TATATATATTTATATAATATATAAATATATTGTATATATATTT,8-33318677-33318686-TA,8-33318688-33318697-TA,8-33318720-33318729-TA,8-33318731-33318740-TA,8-33318763-33318772-TA,8-33318774-33318783-TA,8-33318790-33318802-AT,8-33318804-33318813-TA,8-33318813-33318826-TA,8-33318828-33318837-TA,8-33318860-33318869-TA,8-33318879-33319018-TTTATATAATACATAAATATATTTTACATATA,8-33319048-33319175-TATATAAATATATTTTACATATATTTATATAA,8-33319283-33319292-TA,8-33319349-33319358-TA,8-33319360-33319369-TA,8-33319422-33319433-TA,8-33319493-33319503-AT,8-33319519-33319533-AT,8-33319548-33319558-AT,8-33319600-33319718-TATTTATATATTATATAAATATATATATTTTATATA,8-33319618-33319628-AT,8-33319630-33319639-TA,8-33319654-33319664-AT,8-33319666-33319675-TA,8-33319690-33319700-AT,8-33319702-33319711-TA,8-33319736-33319745-TA,8-33319746-33319758-TA,8-33319758-33319768-AT;MOTIFS=TATATAATATATAAATATATTGTATATATATT,TTTATATAATACATAAATATATTTTACATATA,TAT,TATTTATATATTATATAAATATATATATTTTATATA,TA,TG,AT,TATATATATTTATATAATATATAAATATATTGTATATATATTT,TATATAAATATATTTTACATATATTTATATAA;STRUC=<VC241252>	HPRC,HGSVC,1KG-ONT	No	1.616	Yes	NA,NA	NA	NA
chr8:33319751	273907	INS	243	0.8341	0.6215	4	NA	NA	NA	NA	NA	NA	NA	NA	NA	No	ID=8-33318444-33318455-TG,8-33318468-33318477-TAT,8-33318554-33318565-AT,8-33318559-33318688-TATATAATATATAAATATATTGTATATATATT,8-33318581-33318590-TA,8-33318613-33318622-TA,8-33318645-33318654-TA,8-33318645-33318797-TATATATATTTATATAATATATAAATATATTGTATATATATTT,8-33318677-33318686-TA,8-33318688-33318697-TA,8-33318720-33318729-TA,8-33318731-33318740-TA,8-33318763-33318772-TA,8-33318774-33318783-TA,8-33318790-33318802-AT,8-33318804-33318813-TA,8-33318813-33318826-TA,8-33318828-33318837-TA,8-33318860-33318869-TA,8-33318879-33319018-TTTATATAATACATAAATATATTTTACATATA,8-33319048-33319175-TATATAAATATATTTTACATATATTTATATAA,8-33319283-33319292-TA,8-33319349-33319358-TA,8-33319360-33319369-TA,8-33319422-33319433-TA,8-33319493-33319503-AT,8-33319519-33319533-AT,8-33319548-33319558-AT,8-33319600-33319718-TATTTATATATTATATAAATATATATATTTTATATA,8-33319618-33319628-AT,8-33319630-33319639-TA,8-33319654-33319664-AT,8-33319666-33319675-TA,8-33319690-33319700-AT,8-33319702-33319711-TA,8-33319736-33319745-TA,8-33319746-33319758-TA,8-33319758-33319768-AT;MOTIFS=TATATAATATATAAATATATTGTATATATATT,TTTATATAATACATAAATATATTTTACATATA,TAT,TATTTATATATTATATAAATATATATATTTTATATA,TA,TG,AT,TATATATATTTATATAATATATAAATATATTGTATATATATTT,TATATAAATATATTTTACATATATTTATATAA;STRUC=<VC241252>	HPRC,HGSVC,1KG-ONT	No	1.616	Yes	NA,NA	NA	NA
chr8:33350656	273908	INS	79	0.8005	0.6989	1	NA	NA	NA	NA	NA	NA	NA	NA	NA	No	NA	NA	No	4.472	No	NA,NA	NA	NA
chr8:33352515	273909	INS	304	0.8995	0.3684	16	NA	NA	NA	NA	NA	NA	NA	NA	NA	No	NA	NA	Yes	8.418	Yes	NA,NA	NA	NA
chr8:33379986	273910	DEL	58	0.7893	0.6998	6	FUT10(3.1859e-10,1.0)	NA	NA	NA	NA	NA	NA	NA	NA	No	ID=8-33379865-33379876-AT,8-33379877-33379887-TA,8-33379901-33379910-TA,8-33379912-33379922-TA,8-33379980-33379990-TA,8-33379991-33380003-TA,8-33380004-33380014-TA,8-33380015-33380027-TA,8-33380017-33380039-TATATATATAC,8-33380028-33380038-TA,8-33380040-33380049-AT,8-33380040-33380086-ATATATATACACT,8-33380052-33380062-TA,8-33380065-33380075-TA,8-33380078-33380086-TA,8-33380087-33380097-TA,8-33380100-33380110-TA,8-33380100-33380152-TATATATATACTATATATATACACTA,8-33380109-33380161-ACTATATATATAC,8-33380111-33380121-TA,8-33380124-33380136-TA,8-33380137-33380147-TA,8-33380148-33380227-ACTATATATATAT,8-33380150-33380162-TA,8-33380163-33380175-TA,8-33380176-33380188-TA,8-33380189-33380201-TA,8-33380202-33380214-TA,8-33380215-33380229-TA,8-33380230-33380246-TA,8-33380247-33380259-TA;MOTIFS=TATATATATACTATATATATACACTA,ACTATATATATAC,TA,TATATATATAC,AT,ATATATATACACT,ACTATATATATAT;STRUC=<VC241257>	HPRC,HGSVC,1KG-ONT	No	0.019	No	NA,NA	NA	NA
chr8:33379990	273911	INS	52	0.8269	0.6088	37	FUT10(3.1859e-10,1.0)	NA	NA	NA	NA	NA	NA	NA	NA	No	ID=8-33379865-33379876-AT,8-33379877-33379887-TA,8-33379901-33379910-TA,8-33379912-33379922-TA,8-33379980-33379990-TA,8-33379991-33380003-TA,8-33380004-33380014-TA,8-33380015-33380027-TA,8-33380017-33380039-TATATATATAC,8-33380028-33380038-TA,8-33380040-33380049-AT,8-33380040-33380086-ATATATATACACT,8-33380052-33380062-TA,8-33380065-33380075-TA,8-33380078-33380086-TA,8-33380087-33380097-TA,8-33380100-33380110-TA,8-33380100-33380152-TATATATATACTATATATATACACTA,8-33380109-33380161-ACTATATATATAC,8-33380111-33380121-TA,8-33380124-33380136-TA,8-33380137-33380147-TA,8-33380148-33380227-ACTATATATATAT,8-33380150-33380162-TA,8-33380163-33380175-TA,8-33380176-33380188-TA,8-33380189-33380201-TA,8-33380202-33380214-TA,8-33380215-33380229-TA,8-33380230-33380246-TA,8-33380247-33380259-TA;MOTIFS=TATATATATACTATATATATACACTA,ACTATATATATAC,TA,TATATATATAC,AT,ATATATATACACT,ACTATATATATAT;STRUC=<VC241257>	HGSVC	No	0.692	Yes	NA,NA	NA	NA
chr8:33380017	273912	DEL	61	0.8801	0.6266	20	FUT10(3.1859e-10,1.0)	NA	NA	NA	NA	NA	NA	NA	NA	No	ID=8-33379865-33379876-AT,8-33379877-33379887-TA,8-33379901-33379910-TA,8-33379912-33379922-TA,8-33379980-33379990-TA,8-33379991-33380003-TA,8-33380004-33380014-TA,8-33380015-33380027-TA,8-33380017-33380039-TATATATATAC,8-33380028-33380038-TA,8-33380040-33380049-AT,8-33380040-33380086-ATATATATACACT,8-33380052-33380062-TA,8-33380065-33380075-TA,8-33380078-33380086-TA,8-33380087-33380097-TA,8-33380100-33380110-TA,8-33380100-33380152-TATATATATACTATATATATACACTA,8-33380109-33380161-ACTATATATATAC,8-33380111-33380121-TA,8-33380124-33380136-TA,8-33380137-33380147-TA,8-33380148-33380227-ACTATATATATAT,8-33380150-33380162-TA,8-33380163-33380175-TA,8-33380176-33380188-TA,8-33380189-33380201-TA,8-33380202-33380214-TA,8-33380215-33380229-TA,8-33380230-33380246-TA,8-33380247-33380259-TA;MOTIFS=TATATATATACTATATATATACACTA,ACTATATATATAC,TA,TATATATATAC,AT,ATATATATACACT,ACTATATATATAT;STRUC=<VC241257>	HPRC,HGSVC,1KG-ONT	No	0.019	No	NA,NA	NA	NA
chr8:33380021	273913	DEL	57	0.8759	0.4412	5	FUT10(3.1859e-10,1.0)	NA	NA	NA	NA	NA	NA	NA	NA	No	ID=8-33379865-33379876-AT,8-33379877-33379887-TA,8-33379901-33379910-TA,8-33379912-33379922-TA,8-33379980-33379990-TA,8-33379991-33380003-TA,8-33380004-33380014-TA,8-33380015-33380027-TA,8-33380017-33380039-TATATATATAC,8-33380028-33380038-TA,8-33380040-33380049-AT,8-33380040-33380086-ATATATATACACT,8-33380052-33380062-TA,8-33380065-33380075-TA,8-33380078-33380086-TA,8-33380087-33380097-TA,8-33380100-33380110-TA,8-33380100-33380152-TATATATATACTATATATATACACTA,8-33380109-33380161-ACTATATATATAC,8-33380111-33380121-TA,8-33380124-33380136-TA,8-33380137-33380147-TA,8-33380148-33380227-ACTATATATATAT,8-33380150-33380162-TA,8-33380163-33380175-TA,8-33380176-33380188-TA,8-33380189-33380201-TA,8-33380202-33380214-TA,8-33380215-33380229-TA,8-33380230-33380246-TA,8-33380247-33380259-TA;MOTIFS=TATATATATACTATATATATACACTA,ACTATATATATAC,TA,TATATATATAC,AT,ATATATATACACT,ACTATATATATAT;STRUC=<VC241257>	HPRC,HGSVC,1KG-ONT	No	0.02	No	NA,NA	NA	NA
chr8:33380028	273914	INS	81	0.8859	0.4311	44	FUT10(3.1859e-10,1.0)	NA	NA	NA	NA	NA	NA	NA	NA	No	ID=8-33379865-33379876-AT,8-33379877-33379887-TA,8-33379901-33379910-TA,8-33379912-33379922-TA,8-33379980-33379990-TA,8-33379991-33380003-TA,8-33380004-33380014-TA,8-33380015-33380027-TA,8-33380017-33380039-TATATATATAC,8-33380028-33380038-TA,8-33380040-33380049-AT,8-33380040-33380086-ATATATATACACT,8-33380052-33380062-TA,8-33380065-33380075-TA,8-33380078-33380086-TA,8-33380087-33380097-TA,8-33380100-33380110-TA,8-33380100-33380152-TATATATATACTATATATATACACTA,8-33380109-33380161-ACTATATATATAC,8-33380111-33380121-TA,8-33380124-33380136-TA,8-33380137-33380147-TA,8-33380148-33380227-ACTATATATATAT,8-33380150-33380162-TA,8-33380163-33380175-TA,8-33380176-33380188-TA,8-33380189-33380201-TA,8-33380202-33380214-TA,8-33380215-33380229-TA,8-33380230-33380246-TA,8-33380247-33380259-TA;MOTIFS=TATATATATACTATATATATACACTA,ACTATATATATAC,TA,TATATATATAC,AT,ATATATATACACT,ACTATATATATAT;STRUC=<VC241257>	HPRC,HGSVC,1KG-ONT	No	0.692	Yes	NA,NA	NA	NA
chr8:33380039	273915	INS	68	0.8468	0.5727	6	FUT10(3.1859e-10,1.0)	NA	NA	NA	NA	NA	NA	NA	NA	No	ID=8-33379865-33379876-AT,8-33379877-33379887-TA,8-33379901-33379910-TA,8-33379912-33379922-TA,8-33379980-33379990-TA,8-33379991-33380003-TA,8-33380004-33380014-TA,8-33380015-33380027-TA,8-33380017-33380039-TATATATATAC,8-33380028-33380038-TA,8-33380040-33380049-AT,8-33380040-33380086-ATATATATACACT,8-33380052-33380062-TA,8-33380065-33380075-TA,8-33380078-33380086-TA,8-33380087-33380097-TA,8-33380100-33380110-TA,8-33380100-33380152-TATATATATACTATATATATACACTA,8-33380109-33380161-ACTATATATATAC,8-33380111-33380121-TA,8-33380124-33380136-TA,8-33380137-33380147-TA,8-33380148-33380227-ACTATATATATAT,8-33380150-33380162-TA,8-33380163-33380175-TA,8-33380176-33380188-TA,8-33380189-33380201-TA,8-33380202-33380214-TA,8-33380215-33380229-TA,8-33380230-33380246-TA,8-33380247-33380259-TA;MOTIFS=TATATATATACTATATATATACACTA,ACTATATATATAC,TA,TATATATATAC,AT,ATATATATACACT,ACTATATATATAT;STRUC=<VC241257>	HPRC,HGSVC	No	0.692	No	NA,NA	NA	NA
chr8:33380066	273916	DEL	61	0.8255	0.6425	14	FUT10(3.1859e-10,1.0)	NA	NA	NA	NA	NA	NA	NA	NA	No	ID=8-33379865-33379876-AT,8-33379877-33379887-TA,8-33379901-33379910-TA,8-33379912-33379922-TA,8-33379980-33379990-TA,8-33379991-33380003-TA,8-33380004-33380014-TA,8-33380015-33380027-TA,8-33380017-33380039-TATATATATAC,8-33380028-33380038-TA,8-33380040-33380049-AT,8-33380040-33380086-ATATATATACACT,8-33380052-33380062-TA,8-33380065-33380075-TA,8-33380078-33380086-TA,8-33380087-33380097-TA,8-33380100-33380110-TA,8-33380100-33380152-TATATATATACTATATATATACACTA,8-33380109-33380161-ACTATATATATAC,8-33380111-33380121-TA,8-33380124-33380136-TA,8-33380137-33380147-TA,8-33380148-33380227-ACTATATATATAT,8-33380150-33380162-TA,8-33380163-33380175-TA,8-33380176-33380188-TA,8-33380189-33380201-TA,8-33380202-33380214-TA,8-33380215-33380229-TA,8-33380230-33380246-TA,8-33380247-33380259-TA;MOTIFS=TATATATATACTATATATATACACTA,ACTATATATATAC,TA,TATATATATAC,AT,ATATATATACACT,ACTATATATATAT;STRUC=<VC241257>	HPRC,HGSVC,1KG-ONT	No	0.019	Yes	NA,NA	NA	NA
chr8:33380076	273917	INS	156	0.8442	0.5859	12	FUT10(3.1859e-10,1.0)	NA	NA	NA	NA	NA	NA	NA	NA	No	ID=8-33379865-33379876-AT,8-33379877-33379887-TA,8-33379901-33379910-TA,8-33379912-33379922-TA,8-33379980-33379990-TA,8-33379991-33380003-TA,8-33380004-33380014-TA,8-33380015-33380027-TA,8-33380017-33380039-TATATATATAC,8-33380028-33380038-TA,8-33380040-33380049-AT,8-33380040-33380086-ATATATATACACT,8-33380052-33380062-TA,8-33380065-33380075-TA,8-33380078-33380086-TA,8-33380087-33380097-TA,8-33380100-33380110-TA,8-33380100-33380152-TATATATATACTATATATATACACTA,8-33380109-33380161-ACTATATATATAC,8-33380111-33380121-TA,8-33380124-33380136-TA,8-33380137-33380147-TA,8-33380148-33380227-ACTATATATATAT,8-33380150-33380162-TA,8-33380163-33380175-TA,8-33380176-33380188-TA,8-33380189-33380201-TA,8-33380202-33380214-TA,8-33380215-33380229-TA,8-33380230-33380246-TA,8-33380247-33380259-TA;MOTIFS=TATATATATACTATATATATACACTA,ACTATATATATAC,TA,TATATATATAC,AT,ATATATATACACT,ACTATATATATAT;STRUC=<VC241257>	HPRC,HGSVC	No	0.692	No	NA,NA	NA	NA
chr8:33380078	273918	INS	100	0.8284	0.6407	68	FUT10(3.1859e-10,1.0)	NA	NA	NA	NA	NA	NA	NA	NA	No	ID=8-33379865-33379876-AT,8-33379877-33379887-TA,8-33379901-33379910-TA,8-33379912-33379922-TA,8-33379980-33379990-TA,8-33379991-33380003-TA,8-33380004-33380014-TA,8-33380015-33380027-TA,8-33380017-33380039-TATATATATAC,8-33380028-33380038-TA,8-33380040-33380049-AT,8-33380040-33380086-ATATATATACACT,8-33380052-33380062-TA,8-33380065-33380075-TA,8-33380078-33380086-TA,8-33380087-33380097-TA,8-33380100-33380110-TA,8-33380100-33380152-TATATATATACTATATATATACACTA,8-33380109-33380161-ACTATATATATAC,8-33380111-33380121-TA,8-33380124-33380136-TA,8-33380137-33380147-TA,8-33380148-33380227-ACTATATATATAT,8-33380150-33380162-TA,8-33380163-33380175-TA,8-33380176-33380188-TA,8-33380189-33380201-TA,8-33380202-33380214-TA,8-33380215-33380229-TA,8-33380230-33380246-TA,8-33380247-33380259-TA;MOTIFS=TATATATATACTATATATATACACTA,ACTATATATATAC,TA,TATATATATAC,AT,ATATATATACACT,ACTATATATATAT;STRUC=<VC241257>	HPRC,HGSVC,1KG-ONT	No	0.692	Yes	NA,NA	NA	NA
chr8:33380098	273919	INS	145	0.9124	0.3331	13	FUT10(3.1859e-10,1.0)	NA	NA	NA	NA	NA	NA	NA	NA	No	ID=8-33379865-33379876-AT,8-33379877-33379887-TA,8-33379901-33379910-TA,8-33379912-33379922-TA,8-33379980-33379990-TA,8-33379991-33380003-TA,8-33380004-33380014-TA,8-33380015-33380027-TA,8-33380017-33380039-TATATATATAC,8-33380028-33380038-TA,8-33380040-33380049-AT,8-33380040-33380086-ATATATATACACT,8-33380052-33380062-TA,8-33380065-33380075-TA,8-33380078-33380086-TA,8-33380087-33380097-TA,8-33380100-33380110-TA,8-33380100-33380152-TATATATATACTATATATATACACTA,8-33380109-33380161-ACTATATATATAC,8-33380111-33380121-TA,8-33380124-33380136-TA,8-33380137-33380147-TA,8-33380148-33380227-ACTATATATATAT,8-33380150-33380162-TA,8-33380163-33380175-TA,8-33380176-33380188-TA,8-33380189-33380201-TA,8-33380202-33380214-TA,8-33380215-33380229-TA,8-33380230-33380246-TA,8-33380247-33380259-TA;MOTIFS=TATATATATACTATATATATACACTA,ACTATATATATAC,TA,TATATATATAC,AT,ATATATATACACT,ACTATATATATAT;STRUC=<VC241257>	HPRC,HGSVC,1KG-ONT	No	0.692	Yes	NA,NA	NA	NA
chr8:33380122	273920	INS	218	0.8016	0.6872	2	FUT10(3.1859e-10,1.0)	NA	NA	NA	NA	NA	NA	NA	NA	No	ID=8-33379865-33379876-AT,8-33379877-33379887-TA,8-33379901-33379910-TA,8-33379912-33379922-TA,8-33379980-33379990-TA,8-33379991-33380003-TA,8-33380004-33380014-TA,8-33380015-33380027-TA,8-33380017-33380039-TATATATATAC,8-33380028-33380038-TA,8-33380040-33380049-AT,8-33380040-33380086-ATATATATACACT,8-33380052-33380062-TA,8-33380065-33380075-TA,8-33380078-33380086-TA,8-33380087-33380097-TA,8-33380100-33380110-TA,8-33380100-33380152-TATATATATACTATATATATACACTA,8-33380109-33380161-ACTATATATATAC,8-33380111-33380121-TA,8-33380124-33380136-TA,8-33380137-33380147-TA,8-33380148-33380227-ACTATATATATAT,8-33380150-33380162-TA,8-33380163-33380175-TA,8-33380176-33380188-TA,8-33380189-33380201-TA,8-33380202-33380214-TA,8-33380215-33380229-TA,8-33380230-33380246-TA,8-33380247-33380259-TA;MOTIFS=TATATATATACTATATATATACACTA,ACTATATATATAC,TA,TATATATATAC,AT,ATATATATACACT,ACTATATATATAT;STRUC=<VC241257>	HPRC,HGSVC	No	0.692	No	NA,NA	NA	NA
chr8:33380122	273921	INS	132	0.8789	0.4369	71	FUT10(3.1859e-10,1.0)	NA	NA	NA	NA	NA	NA	NA	NA	No	ID=8-33379865-33379876-AT,8-33379877-33379887-TA,8-33379901-33379910-TA,8-33379912-33379922-TA,8-33379980-33379990-TA,8-33379991-33380003-TA,8-33380004-33380014-TA,8-33380015-33380027-TA,8-33380017-33380039-TATATATATAC,8-33380028-33380038-TA,8-33380040-33380049-AT,8-33380040-33380086-ATATATATACACT,8-33380052-33380062-TA,8-33380065-33380075-TA,8-33380078-33380086-TA,8-33380087-33380097-TA,8-33380100-33380110-TA,8-33380100-33380152-TATATATATACTATATATATACACTA,8-33380109-33380161-ACTATATATATAC,8-33380111-33380121-TA,8-33380124-33380136-TA,8-33380137-33380147-TA,8-33380148-33380227-ACTATATATATAT,8-33380150-33380162-TA,8-33380163-33380175-TA,8-33380176-33380188-TA,8-33380189-33380201-TA,8-33380202-33380214-TA,8-33380215-33380229-TA,8-33380230-33380246-TA,8-33380247-33380259-TA;MOTIFS=TATATATATACTATATATATACACTA,ACTATATATATAC,TA,TATATATATAC,AT,ATATATATACACT,ACTATATATATAT;STRUC=<VC241257>	HPRC,HGSVC,1KG-ONT	No	0.692	Yes	NA,NA	NA	NA
chr8:33380122	273922	INS	169	0.8065	0.6902	12	FUT10(3.1859e-10,1.0)	NA	NA	NA	NA	NA	NA	NA	NA	No	ID=8-33379865-33379876-AT,8-33379877-33379887-TA,8-33379901-33379910-TA,8-33379912-33379922-TA,8-33379980-33379990-TA,8-33379991-33380003-TA,8-33380004-33380014-TA,8-33380015-33380027-TA,8-33380017-33380039-TATATATATAC,8-33380028-33380038-TA,8-33380040-33380049-AT,8-33380040-33380086-ATATATATACACT,8-33380052-33380062-TA,8-33380065-33380075-TA,8-33380078-33380086-TA,8-33380087-33380097-TA,8-33380100-33380110-TA,8-33380100-33380152-TATATATATACTATATATATACACTA,8-33380109-33380161-ACTATATATATAC,8-33380111-33380121-TA,8-33380124-33380136-TA,8-33380137-33380147-TA,8-33380148-33380227-ACTATATATATAT,8-33380150-33380162-TA,8-33380163-33380175-TA,8-33380176-33380188-TA,8-33380189-33380201-TA,8-33380202-33380214-TA,8-33380215-33380229-TA,8-33380230-33380246-TA,8-33380247-33380259-TA;MOTIFS=TATATATATACTATATATATACACTA,ACTATATATATAC,TA,TATATATATAC,AT,ATATATATACACT,ACTATATATATAT;STRUC=<VC241257>	HPRC,HGSVC	No	0.692	Yes	NA,NA	NA	NA
chr8:33380122	273923	INS	193	0.8321	0.6047	4	FUT10(3.1859e-10,1.0)	NA	NA	NA	NA	NA	NA	NA	NA	No	ID=8-33379865-33379876-AT,8-33379877-33379887-TA,8-33379901-33379910-TA,8-33379912-33379922-TA,8-33379980-33379990-TA,8-33379991-33380003-TA,8-33380004-33380014-TA,8-33380015-33380027-TA,8-33380017-33380039-TATATATATAC,8-33380028-33380038-TA,8-33380040-33380049-AT,8-33380040-33380086-ATATATATACACT,8-33380052-33380062-TA,8-33380065-33380075-TA,8-33380078-33380086-TA,8-33380087-33380097-TA,8-33380100-33380110-TA,8-33380100-33380152-TATATATATACTATATATATACACTA,8-33380109-33380161-ACTATATATATAC,8-33380111-33380121-TA,8-33380124-33380136-TA,8-33380137-33380147-TA,8-33380148-33380227-ACTATATATATAT,8-33380150-33380162-TA,8-33380163-33380175-TA,8-33380176-33380188-TA,8-33380189-33380201-TA,8-33380202-33380214-TA,8-33380215-33380229-TA,8-33380230-33380246-TA,8-33380247-33380259-TA;MOTIFS=TATATATATACTATATATATACACTA,ACTATATATATAC,TA,TATATATATAC,AT,ATATATATACACT,ACTATATATATAT;STRUC=<VC241257>	HPRC,HGSVC	No	0.692	Yes	NA,NA	NA	NA
chr8:33380122	273924	DEL	65	0.8863	0.4033	264	FUT10(3.1859e-10,1.0)	NA	NA	NA	NA	NA	NA	NA	NA	No	ID=8-33379865-33379876-AT,8-33379877-33379887-TA,8-33379901-33379910-TA,8-33379912-33379922-TA,8-33379980-33379990-TA,8-33379991-33380003-TA,8-33380004-33380014-TA,8-33380015-33380027-TA,8-33380017-33380039-TATATATATAC,8-33380028-33380038-TA,8-33380040-33380049-AT,8-33380040-33380086-ATATATATACACT,8-33380052-33380062-TA,8-33380065-33380075-TA,8-33380078-33380086-TA,8-33380087-33380097-TA,8-33380100-33380110-TA,8-33380100-33380152-TATATATATACTATATATATACACTA,8-33380109-33380161-ACTATATATATAC,8-33380111-33380121-TA,8-33380124-33380136-TA,8-33380137-33380147-TA,8-33380148-33380227-ACTATATATATAT,8-33380150-33380162-TA,8-33380163-33380175-TA,8-33380176-33380188-TA,8-33380189-33380201-TA,8-33380202-33380214-TA,8-33380215-33380229-TA,8-33380230-33380246-TA,8-33380247-33380259-TA;MOTIFS=TATATATATACTATATATATACACTA,ACTATATATATAC,TA,TATATATATAC,AT,ATATATATACACT,ACTATATATATAT;STRUC=<VC241257>	HPRC,HGSVC,1KG-ONT	No	0.023	Yes	NA,NA	NA	NA
chr8:33380148	273927	DEL	69	0.9535	0.2928	30	FUT10(3.1859e-10,1.0)	NA	NA	NA	NA	NA	NA	NA	NA	No	ID=8-33379865-33379876-AT,8-33379877-33379887-TA,8-33379901-33379910-TA,8-33379912-33379922-TA,8-33379980-33379990-TA,8-33379991-33380003-TA,8-33380004-33380014-TA,8-33380015-33380027-TA,8-33380017-33380039-TATATATATAC,8-33380028-33380038-TA,8-33380040-33380049-AT,8-33380040-33380086-ATATATATACACT,8-33380052-33380062-TA,8-33380065-33380075-TA,8-33380078-33380086-TA,8-33380087-33380097-TA,8-33380100-33380110-TA,8-33380100-33380152-TATATATATACTATATATATACACTA,8-33380109-33380161-ACTATATATATAC,8-33380111-33380121-TA,8-33380124-33380136-TA,8-33380137-33380147-TA,8-33380148-33380227-ACTATATATATAT,8-33380150-33380162-TA,8-33380163-33380175-TA,8-33380176-33380188-TA,8-33380189-33380201-TA,8-33380202-33380214-TA,8-33380215-33380229-TA,8-33380230-33380246-TA,8-33380247-33380259-TA;MOTIFS=TATATATATACTATATATATACACTA,ACTATATATATAC,TA,TATATATATAC,AT,ATATATATACACT,ACTATATATATAT;STRUC=<VC241257>	HPRC,HGSVC,1KG-ONT	No	0.212	Yes	NA,NA	NA	NA
chr8:33380148	273926	INS	52	0.8369	0.6107	10	FUT10(3.1859e-10,1.0)	NA	NA	NA	NA	NA	NA	NA	NA	No	ID=8-33379865-33379876-AT,8-33379877-33379887-TA,8-33379901-33379910-TA,8-33379912-33379922-TA,8-33379980-33379990-TA,8-33379991-33380003-TA,8-33380004-33380014-TA,8-33380015-33380027-TA,8-33380017-33380039-TATATATATAC,8-33380028-33380038-TA,8-33380040-33380049-AT,8-33380040-33380086-ATATATATACACT,8-33380052-33380062-TA,8-33380065-33380075-TA,8-33380078-33380086-TA,8-33380087-33380097-TA,8-33380100-33380110-TA,8-33380100-33380152-TATATATATACTATATATATACACTA,8-33380109-33380161-ACTATATATATAC,8-33380111-33380121-TA,8-33380124-33380136-TA,8-33380137-33380147-TA,8-33380148-33380227-ACTATATATATAT,8-33380150-33380162-TA,8-33380163-33380175-TA,8-33380176-33380188-TA,8-33380189-33380201-TA,8-33380202-33380214-TA,8-33380215-33380229-TA,8-33380230-33380246-TA,8-33380247-33380259-TA;MOTIFS=TATATATATACTATATATATACACTA,ACTATATATATAC,TA,TATATATATAC,AT,ATATATATACACT,ACTATATATATAT;STRUC=<VC241257>	HGSVC	No	0.692	Yes	NA,NA	NA	NA
chr8:33380148	273925	INS	226	0.8424	0.5805	2	FUT10(3.1859e-10,1.0)	NA	NA	NA	NA	NA	NA	NA	NA	No	ID=8-33379865-33379876-AT,8-33379877-33379887-TA,8-33379901-33379910-TA,8-33379912-33379922-TA,8-33379980-33379990-TA,8-33379991-33380003-TA,8-33380004-33380014-TA,8-33380015-33380027-TA,8-33380017-33380039-TATATATATAC,8-33380028-33380038-TA,8-33380040-33380049-AT,8-33380040-33380086-ATATATATACACT,8-33380052-33380062-TA,8-33380065-33380075-TA,8-33380078-33380086-TA,8-33380087-33380097-TA,8-33380100-33380110-TA,8-33380100-33380152-TATATATATACTATATATATACACTA,8-33380109-33380161-ACTATATATATAC,8-33380111-33380121-TA,8-33380124-33380136-TA,8-33380137-33380147-TA,8-33380148-33380227-ACTATATATATAT,8-33380150-33380162-TA,8-33380163-33380175-TA,8-33380176-33380188-TA,8-33380189-33380201-TA,8-33380202-33380214-TA,8-33380215-33380229-TA,8-33380230-33380246-TA,8-33380247-33380259-TA;MOTIFS=TATATATATACTATATATATACACTA,ACTATATATATAC,TA,TATATATATAC,AT,ATATATATACACT,ACTATATATATAT;STRUC=<VC241257>	HPRC,HGSVC	No	0.692	Yes	NA,NA	NA	NA
chr8:33380150	273928	INS	156	0.8965	0.3593	3	FUT10(3.1859e-10,1.0)	NA	NA	NA	NA	NA	NA	NA	NA	No	ID=8-33379865-33379876-AT,8-33379877-33379887-TA,8-33379901-33379910-TA,8-33379912-33379922-TA,8-33379980-33379990-TA,8-33379991-33380003-TA,8-33380004-33380014-TA,8-33380015-33380027-TA,8-33380017-33380039-TATATATATAC,8-33380028-33380038-TA,8-33380040-33380049-AT,8-33380040-33380086-ATATATATACACT,8-33380052-33380062-TA,8-33380065-33380075-TA,8-33380078-33380086-TA,8-33380087-33380097-TA,8-33380100-33380110-TA,8-33380100-33380152-TATATATATACTATATATATACACTA,8-33380109-33380161-ACTATATATATAC,8-33380111-33380121-TA,8-33380124-33380136-TA,8-33380137-33380147-TA,8-33380148-33380227-ACTATATATATAT,8-33380150-33380162-TA,8-33380163-33380175-TA,8-33380176-33380188-TA,8-33380189-33380201-TA,8-33380202-33380214-TA,8-33380215-33380229-TA,8-33380230-33380246-TA,8-33380247-33380259-TA;MOTIFS=TATATATATACTATATATATACACTA,ACTATATATATAC,TA,TATATATATAC,AT,ATATATATACACT,ACTATATATATAT;STRUC=<VC241257>	HPRC,HGSVC	No	0.692	Yes	NA,NA	NA	NA
chr8:33380152	273929	INS	156	0.8208	0.6489	7	FUT10(3.1859e-10,1.0)	NA	NA	NA	NA	NA	NA	NA	NA	No	ID=8-33379865-33379876-AT,8-33379877-33379887-TA,8-33379901-33379910-TA,8-33379912-33379922-TA,8-33379980-33379990-TA,8-33379991-33380003-TA,8-33380004-33380014-TA,8-33380015-33380027-TA,8-33380017-33380039-TATATATATAC,8-33380028-33380038-TA,8-33380040-33380049-AT,8-33380040-33380086-ATATATATACACT,8-33380052-33380062-TA,8-33380065-33380075-TA,8-33380078-33380086-TA,8-33380087-33380097-TA,8-33380100-33380110-TA,8-33380100-33380152-TATATATATACTATATATATACACTA,8-33380109-33380161-ACTATATATATAC,8-33380111-33380121-TA,8-33380124-33380136-TA,8-33380137-33380147-TA,8-33380148-33380227-ACTATATATATAT,8-33380150-33380162-TA,8-33380163-33380175-TA,8-33380176-33380188-TA,8-33380189-33380201-TA,8-33380202-33380214-TA,8-33380215-33380229-TA,8-33380230-33380246-TA,8-33380247-33380259-TA;MOTIFS=TATATATATACTATATATATACACTA,ACTATATATATAC,TA,TATATATATAC,AT,ATATATATACACT,ACTATATATATAT;STRUC=<VC241257>	HPRC,HGSVC	No	0.692	Yes	NA,NA	NA	NA
chr8:33380152	273930	INS	144	0.8801	0.4281	6	FUT10(3.1859e-10,1.0)	NA	NA	NA	NA	NA	NA	NA	NA	No	ID=8-33379865-33379876-AT,8-33379877-33379887-TA,8-33379901-33379910-TA,8-33379912-33379922-TA,8-33379980-33379990-TA,8-33379991-33380003-TA,8-33380004-33380014-TA,8-33380015-33380027-TA,8-33380017-33380039-TATATATATAC,8-33380028-33380038-TA,8-33380040-33380049-AT,8-33380040-33380086-ATATATATACACT,8-33380052-33380062-TA,8-33380065-33380075-TA,8-33380078-33380086-TA,8-33380087-33380097-TA,8-33380100-33380110-TA,8-33380100-33380152-TATATATATACTATATATATACACTA,8-33380109-33380161-ACTATATATATAC,8-33380111-33380121-TA,8-33380124-33380136-TA,8-33380137-33380147-TA,8-33380148-33380227-ACTATATATATAT,8-33380150-33380162-TA,8-33380163-33380175-TA,8-33380176-33380188-TA,8-33380189-33380201-TA,8-33380202-33380214-TA,8-33380215-33380229-TA,8-33380230-33380246-TA,8-33380247-33380259-TA;MOTIFS=TATATATATACTATATATATACACTA,ACTATATATATAC,TA,TATATATATAC,AT,ATATATATACACT,ACTATATATATAT;STRUC=<VC241257>	HPRC,HGSVC,1KG-ONT	No	0.692	No	NA,NA	NA	NA
chr8:33380152	273931	INS	178	0.8328	0.595	3	FUT10(3.1859e-10,1.0)	NA	NA	NA	NA	NA	NA	NA	NA	No	ID=8-33379865-33379876-AT,8-33379877-33379887-TA,8-33379901-33379910-TA,8-33379912-33379922-TA,8-33379980-33379990-TA,8-33379991-33380003-TA,8-33380004-33380014-TA,8-33380015-33380027-TA,8-33380017-33380039-TATATATATAC,8-33380028-33380038-TA,8-33380040-33380049-AT,8-33380040-33380086-ATATATATACACT,8-33380052-33380062-TA,8-33380065-33380075-TA,8-33380078-33380086-TA,8-33380087-33380097-TA,8-33380100-33380110-TA,8-33380100-33380152-TATATATATACTATATATATACACTA,8-33380109-33380161-ACTATATATATAC,8-33380111-33380121-TA,8-33380124-33380136-TA,8-33380137-33380147-TA,8-33380148-33380227-ACTATATATATAT,8-33380150-33380162-TA,8-33380163-33380175-TA,8-33380176-33380188-TA,8-33380189-33380201-TA,8-33380202-33380214-TA,8-33380215-33380229-TA,8-33380230-33380246-TA,8-33380247-33380259-TA;MOTIFS=TATATATATACTATATATATACACTA,ACTATATATATAC,TA,TATATATATAC,AT,ATATATATACACT,ACTATATATATAT;STRUC=<VC241257>	HPRC,HGSVC	No	0.692	Yes	NA,NA	NA	NA
chr8:33380176	273932	DEL	56	0.918	0.3272	216	FUT10(3.1859e-10,1.0)	NA	NA	NA	NA	NA	NA	NA	NA	No	ID=8-33379865-33379876-AT,8-33379877-33379887-TA,8-33379901-33379910-TA,8-33379912-33379922-TA,8-33379980-33379990-TA,8-33379991-33380003-TA,8-33380004-33380014-TA,8-33380015-33380027-TA,8-33380017-33380039-TATATATATAC,8-33380028-33380038-TA,8-33380040-33380049-AT,8-33380040-33380086-ATATATATACACT,8-33380052-33380062-TA,8-33380065-33380075-TA,8-33380078-33380086-TA,8-33380087-33380097-TA,8-33380100-33380110-TA,8-33380100-33380152-TATATATATACTATATATATACACTA,8-33380109-33380161-ACTATATATATAC,8-33380111-33380121-TA,8-33380124-33380136-TA,8-33380137-33380147-TA,8-33380148-33380227-ACTATATATATAT,8-33380150-33380162-TA,8-33380163-33380175-TA,8-33380176-33380188-TA,8-33380189-33380201-TA,8-33380202-33380214-TA,8-33380215-33380229-TA,8-33380230-33380246-TA,8-33380247-33380259-TA;MOTIFS=TATATATATACTATATATATACACTA,ACTATATATATAC,TA,TATATATATAC,AT,ATATATATACACT,ACTATATATATAT;STRUC=<VC241257>	HPRC,HGSVC,1KG-ONT	No	0.43	Yes	NA,NA	NA	NA
chr8:33380189	273933	INS	88	0.8767	0.5972	3	FUT10(3.1859e-10,1.0)	NA	NA	NA	NA	NA	NA	NA	NA	No	ID=8-33379865-33379876-AT,8-33379877-33379887-TA,8-33379901-33379910-TA,8-33379912-33379922-TA,8-33379980-33379990-TA,8-33379991-33380003-TA,8-33380004-33380014-TA,8-33380015-33380027-TA,8-33380017-33380039-TATATATATAC,8-33380028-33380038-TA,8-33380040-33380049-AT,8-33380040-33380086-ATATATATACACT,8-33380052-33380062-TA,8-33380065-33380075-TA,8-33380078-33380086-TA,8-33380087-33380097-TA,8-33380100-33380110-TA,8-33380100-33380152-TATATATATACTATATATATACACTA,8-33380109-33380161-ACTATATATATAC,8-33380111-33380121-TA,8-33380124-33380136-TA,8-33380137-33380147-TA,8-33380148-33380227-ACTATATATATAT,8-33380150-33380162-TA,8-33380163-33380175-TA,8-33380176-33380188-TA,8-33380189-33380201-TA,8-33380202-33380214-TA,8-33380215-33380229-TA,8-33380230-33380246-TA,8-33380247-33380259-TA;MOTIFS=TATATATATACTATATATATACACTA,ACTATATATATAC,TA,TATATATATAC,AT,ATATATATACACT,ACTATATATATAT;STRUC=<VC241257>	HPRC,1KG-ONT	No	0.692	Yes	NA,NA	NA	NA
chr8:33380195	273934	INS	203	0.8564	0.5166	3	FUT10(3.1859e-10,1.0)	NA	NA	NA	NA	NA	NA	NA	NA	No	ID=8-33379865-33379876-AT,8-33379877-33379887-TA,8-33379901-33379910-TA,8-33379912-33379922-TA,8-33379980-33379990-TA,8-33379991-33380003-TA,8-33380004-33380014-TA,8-33380015-33380027-TA,8-33380017-33380039-TATATATATAC,8-33380028-33380038-TA,8-33380040-33380049-AT,8-33380040-33380086-ATATATATACACT,8-33380052-33380062-TA,8-33380065-33380075-TA,8-33380078-33380086-TA,8-33380087-33380097-TA,8-33380100-33380110-TA,8-33380100-33380152-TATATATATACTATATATATACACTA,8-33380109-33380161-ACTATATATATAC,8-33380111-33380121-TA,8-33380124-33380136-TA,8-33380137-33380147-TA,8-33380148-33380227-ACTATATATATAT,8-33380150-33380162-TA,8-33380163-33380175-TA,8-33380176-33380188-TA,8-33380189-33380201-TA,8-33380202-33380214-TA,8-33380215-33380229-TA,8-33380230-33380246-TA,8-33380247-33380259-TA;MOTIFS=TATATATATACTATATATATACACTA,ACTATATATATAC,TA,TATATATATAC,AT,ATATATATACACT,ACTATATATATAT;STRUC=<VC241257>	HPRC,HGSVC	No	0.692	No	NA,NA	NA	NA
chr8:33380202	273937	INS	73	0.8708	0.4862	10	FUT10(3.1859e-10,1.0)	NA	NA	NA	NA	NA	NA	NA	NA	No	ID=8-33379865-33379876-AT,8-33379877-33379887-TA,8-33379901-33379910-TA,8-33379912-33379922-TA,8-33379980-33379990-TA,8-33379991-33380003-TA,8-33380004-33380014-TA,8-33380015-33380027-TA,8-33380017-33380039-TATATATATAC,8-33380028-33380038-TA,8-33380040-33380049-AT,8-33380040-33380086-ATATATATACACT,8-33380052-33380062-TA,8-33380065-33380075-TA,8-33380078-33380086-TA,8-33380087-33380097-TA,8-33380100-33380110-TA,8-33380100-33380152-TATATATATACTATATATATACACTA,8-33380109-33380161-ACTATATATATAC,8-33380111-33380121-TA,8-33380124-33380136-TA,8-33380137-33380147-TA,8-33380148-33380227-ACTATATATATAT,8-33380150-33380162-TA,8-33380163-33380175-TA,8-33380176-33380188-TA,8-33380189-33380201-TA,8-33380202-33380214-TA,8-33380215-33380229-TA,8-33380230-33380246-TA,8-33380247-33380259-TA;MOTIFS=TATATATATACTATATATATACACTA,ACTATATATATAC,TA,TATATATATAC,AT,ATATATATACACT,ACTATATATATAT;STRUC=<VC241257>	HPRC,HGSVC	No	0.692	Yes	NA,NA	NA	NA
chr8:33380202	273936	INS	180	0.8222	0.6307	12	FUT10(3.1859e-10,1.0)	NA	NA	NA	NA	NA	NA	NA	NA	No	ID=8-33379865-33379876-AT,8-33379877-33379887-TA,8-33379901-33379910-TA,8-33379912-33379922-TA,8-33379980-33379990-TA,8-33379991-33380003-TA,8-33380004-33380014-TA,8-33380015-33380027-TA,8-33380017-33380039-TATATATATAC,8-33380028-33380038-TA,8-33380040-33380049-AT,8-33380040-33380086-ATATATATACACT,8-33380052-33380062-TA,8-33380065-33380075-TA,8-33380078-33380086-TA,8-33380087-33380097-TA,8-33380100-33380110-TA,8-33380100-33380152-TATATATATACTATATATATACACTA,8-33380109-33380161-ACTATATATATAC,8-33380111-33380121-TA,8-33380124-33380136-TA,8-33380137-33380147-TA,8-33380148-33380227-ACTATATATATAT,8-33380150-33380162-TA,8-33380163-33380175-TA,8-33380176-33380188-TA,8-33380189-33380201-TA,8-33380202-33380214-TA,8-33380215-33380229-TA,8-33380230-33380246-TA,8-33380247-33380259-TA;MOTIFS=TATATATATACTATATATATACACTA,ACTATATATATAC,TA,TATATATATAC,AT,ATATATATACACT,ACTATATATATAT;STRUC=<VC241257>	HPRC,HGSVC	No	0.692	Yes	NA,NA	NA	NA
chr8:33380202	273935	INS	56	0.8642	0.5309	19	FUT10(3.1859e-10,1.0)	NA	NA	NA	NA	NA	NA	NA	NA	No	ID=8-33379865-33379876-AT,8-33379877-33379887-TA,8-33379901-33379910-TA,8-33379912-33379922-TA,8-33379980-33379990-TA,8-33379991-33380003-TA,8-33380004-33380014-TA,8-33380015-33380027-TA,8-33380017-33380039-TATATATATAC,8-33380028-33380038-TA,8-33380040-33380049-AT,8-33380040-33380086-ATATATATACACT,8-33380052-33380062-TA,8-33380065-33380075-TA,8-33380078-33380086-TA,8-33380087-33380097-TA,8-33380100-33380110-TA,8-33380100-33380152-TATATATATACTATATATATACACTA,8-33380109-33380161-ACTATATATATAC,8-33380111-33380121-TA,8-33380124-33380136-TA,8-33380137-33380147-TA,8-33380148-33380227-ACTATATATATAT,8-33380150-33380162-TA,8-33380163-33380175-TA,8-33380176-33380188-TA,8-33380189-33380201-TA,8-33380202-33380214-TA,8-33380215-33380229-TA,8-33380230-33380246-TA,8-33380247-33380259-TA;MOTIFS=TATATATATACTATATATATACACTA,ACTATATATATAC,TA,TATATATATAC,AT,ATATATATACACT,ACTATATATATAT;STRUC=<VC241257>	HPRC,HGSVC	No	0.692	Yes	NA,NA	NA	NA
chr8:33380234	273938	INS	136	0.8792	0.4378	8	FUT10(3.1859e-10,1.0)	NA	NA	NA	NA	NA	NA	NA	NA	No	ID=8-33379865-33379876-AT,8-33379877-33379887-TA,8-33379901-33379910-TA,8-33379912-33379922-TA,8-33379980-33379990-TA,8-33379991-33380003-TA,8-33380004-33380014-TA,8-33380015-33380027-TA,8-33380017-33380039-TATATATATAC,8-33380028-33380038-TA,8-33380040-33380049-AT,8-33380040-33380086-ATATATATACACT,8-33380052-33380062-TA,8-33380065-33380075-TA,8-33380078-33380086-TA,8-33380087-33380097-TA,8-33380100-33380110-TA,8-33380100-33380152-TATATATATACTATATATATACACTA,8-33380109-33380161-ACTATATATATAC,8-33380111-33380121-TA,8-33380124-33380136-TA,8-33380137-33380147-TA,8-33380148-33380227-ACTATATATATAT,8-33380150-33380162-TA,8-33380163-33380175-TA,8-33380176-33380188-TA,8-33380189-33380201-TA,8-33380202-33380214-TA,8-33380215-33380229-TA,8-33380230-33380246-TA,8-33380247-33380259-TA;MOTIFS=TATATATATACTATATATATACACTA,ACTATATATATAC,TA,TATATATATAC,AT,ATATATATACACT,ACTATATATATAT;STRUC=<VC241257>	HPRC,HGSVC,1KG-ONT	No	0.692	Yes	NA,NA	NA	NA
chr8:33380836	273940	INS	310	0.929	0.2587	1	FUT10(3.1859e-10,1.0)	NA	NA	NA	NA	NA	NA	NA	NA	No	NA	HGSVC	No	1.7	No	NA,NA	NA	NA
chr8:33380836	273939	INS	334	0.9137	0.3167	2	FUT10(3.1859e-10,1.0)	NA	NA	NA	NA	NA	NA	NA	NA	No	NA	HGSVC	No	1.7	No	NA,NA	NA	NA
chr8:33423764	273941	DEL	88	0.8767	0.4604	10	FUT10(3.1859e-10,1.0)	NA	NA	NA	NA	NA	NA	NA	NA	No	ID=8-33423818-33423845-A;MOTIFS=A;STRUC=<TR3607507>	HPRC,HGSVC	Yes	2.062	Yes	NA,NA	NA	NA
chr8:33435840	273942	INS	336	0.8309	0.6087	5	FUT10(3.1859e-10,1.0)	NA	NA	NA	NA	NA	NA	NA	NA	No	NA	NA	Yes	2.014	Yes	NA,NA	NA	NA
chr8:33462142	273943	INS	203	0.8726	0.4917	7	FUT10(3.1859e-10,1.0)	NA	NA	NA	NA	NA	NA	NA	NA	No	NA	HPRC,HGSVC,1KG-ONT	Yes	0.354	No	NA,NA	NA	NA
chr8:33462149	273944	INS	176	0.814	0.6493	10	FUT10(3.1859e-10,1.0)	NA	NA	NA	NA	NA	NA	NA	NA	No	NA	HPRC,HGSVC,1KG-ONT	Yes	0.354	No	NA,NA	NA	NA
chr8:33462150	273945	INS	177	0.8733	0.4517	6	FUT10(3.1859e-10,1.0)	NA	NA	NA	NA	NA	NA	NA	NA	No	NA	HPRC,HGSVC,1KG-ONT	Yes	0.354	No	NA,NA	NA	NA
chr8:33462153	273946	INS	183	0.8457	0.591	1	FUT10(3.1859e-10,1.0)	NA	NA	NA	NA	NA	NA	NA	NA	No	NA	HPRC,HGSVC,1KG-ONT	Yes	0.354	No	NA,NA	NA	NA
chr8:33462157	273947	INS	204	0.8083	0.6727	14	FUT10(3.1859e-10,1.0)	NA	NA	NA	NA	NA	NA	NA	NA	No	NA	HPRC,HGSVC,1KG-ONT	Yes	0.354	No	NA,NA	NA	NA
chr8:33462159	273948	INS	179	0.846	0.5725	22	FUT10(3.1859e-10,1.0)	NA	NA	NA	NA	NA	NA	NA	NA	No	NA	HPRC,HGSVC,1KG-ONT	Yes	0.354	Yes	NA,NA	NA	NA
chr8:33462166	273949	INS	175	0.8184	0.6573	5	FUT10(3.1859e-10,1.0)	NA	NA	NA	NA	NA	NA	NA	NA	No	NA	HPRC,HGSVC,1KG-ONT	Yes	0.354	No	NA,NA	NA	NA
chr8:33462169	273954	INS	173	0.8752	0.534	11	FUT10(3.1859e-10,1.0)	NA	NA	NA	NA	NA	NA	NA	NA	No	NA	HPRC,HGSVC,1KG-ONT	Yes	0.354	Yes	NA,NA	NA	NA
chr8:33462169	273957	INS	174	0.9396	0.275	40	FUT10(3.1859e-10,1.0)	NA	NA	NA	NA	NA	NA	NA	NA	No	NA	HPRC,HGSVC,1KG-ONT	Yes	0.354	Yes	NA,NA	NA	NA
chr8:33462169	273956	INS	200	0.8907	0.3732	81	FUT10(3.1859e-10,1.0)	NA	NA	NA	NA	NA	NA	NA	NA	No	NA	HPRC,HGSVC,1KG-ONT	Yes	0.354	Yes	NA,NA	NA	NA
chr8:33462169	273955	INS	216	0.8604	0.5196	20	FUT10(3.1859e-10,1.0)	NA	NA	NA	NA	NA	NA	NA	NA	No	NA	HPRC,HGSVC,1KG-ONT	Yes	0.354	Yes	NA,NA	NA	NA
chr8:33462169	273953	INS	164	0.941	0.2343	297	FUT10(3.1859e-10,1.0)	NA	NA	NA	NA	NA	NA	NA	NA	No	NA	HPRC,HGSVC,1KG-ONT	Yes	0.354	Yes	NA,NA	NA	NA
chr8:33462169	273952	INS	163	0.893	0.3828	149	FUT10(3.1859e-10,1.0)	NA	NA	NA	NA	NA	NA	NA	NA	No	NA	HPRC,HGSVC,1KG-ONT	Yes	0.354	Yes	NA,NA	NA	NA
chr8:33462169	273951	INS	189	0.8534	0.5305	785	FUT10(3.1859e-10,1.0)	NA	NA	NA	NA	NA	NA	NA	NA	No	NA	HPRC,HGSVC,1KG-ONT	Yes	0.354	Yes	NA,NA	NA	NA
chr8:33462169	273950	INS	203	0.8847	0.4351	188	FUT10(3.1859e-10,1.0)	NA	NA	NA	NA	NA	NA	NA	NA	No	NA	HPRC,HGSVC,1KG-ONT	Yes	0.354	Yes	NA,NA	NA	NA
chr8:33465405	273958	INS	60	0.8146	0.6567	3	FUT10(3.1859e-10,1.0)	NA	NA	NA	NA	NA	NA	NA	NA	No	ID=8-33465389-33465406-AT,8-33465409-33465422-ACAT;MOTIFS=ACAT,AT;STRUC=<VC241270>	1KG-ONT	No	0.354	Yes	NA,NA	NA	NA
chr8:33465405	273959	INS	68	0.8834	0.4063	6	FUT10(3.1859e-10,1.0)	NA	NA	NA	NA	NA	NA	NA	NA	No	ID=8-33465389-33465406-AT,8-33465409-33465422-ACAT;MOTIFS=ACAT,AT;STRUC=<VC241270>	1KG-ONT	No	0.354	Yes	NA,NA	NA	NA
chr8:33465405	273960	INS	72	0.8836	0.4591	14	FUT10(3.1859e-10,1.0)	NA	NA	NA	NA	NA	NA	NA	NA	No	ID=8-33465389-33465406-AT,8-33465409-33465422-ACAT;MOTIFS=ACAT,AT;STRUC=<VC241270>	1KG-ONT	No	0.354	Yes	NA,NA	NA	NA
chr8:33465405	273961	INS	76	0.7985	0.6955	12	FUT10(3.1859e-10,1.0)	NA	NA	NA	NA	NA	NA	NA	NA	No	ID=8-33465389-33465406-AT,8-33465409-33465422-ACAT;MOTIFS=ACAT,AT;STRUC=<VC241270>	1KG-ONT	No	0.354	Yes	NA,NA	NA	NA
chr8:33465405	273962	INS	81	0.8414	0.5918	7	FUT10(3.1859e-10,1.0)	NA	NA	NA	NA	NA	NA	NA	NA	No	ID=8-33465389-33465406-AT,8-33465409-33465422-ACAT;MOTIFS=ACAT,AT;STRUC=<VC241270>	1KG-ONT	No	0.354	No	NA,NA	NA	NA
chr8:33482276	273963	DEL	74	0.9043	0.3844	1	TTI2(0.00014488,0.758)	TTI2(0.00014488,0.758)	NA	NA	NA	NA	NA	NA	NA	No	ID=8-33482343-33482359-TCTTT;MOTIFS=TCTTT;STRUC=<TR3607634>	NA	Yes	2.12	No	NA,NA	NA	NA
chr8:33519252	273965	INS	56	0.8288	0.6443	8	NA	NA	NA	NA	NA	NA	NA	NA	NA	No	ID=8-33519210-33519224-TTTC,8-33519222-33519239-TTCT,8-33519343-33519360-CTTT;MOTIFS=TTTC,CTTT,TTCT;STRUC=<VC241279>	HPRC,HGSVC	No	0.354	No	NA,NA	NA	NA
chr8:33519252	273964	INS	63	0.8346	0.6406	5	NA	NA	NA	NA	NA	NA	NA	NA	NA	No	ID=8-33519210-33519224-TTTC,8-33519222-33519239-TTCT,8-33519343-33519360-CTTT;MOTIFS=TTTC,CTTT,TTCT;STRUC=<VC241279>	HPRC,HGSVC	No	0.354	Yes	NA,NA	NA	NA
chr8:33519275	273966	INS	53	0.8814	0.6226	17	NA	NA	NA	NA	NA	NA	NA	NA	NA	No	ID=8-33519210-33519224-TTTC,8-33519222-33519239-TTCT,8-33519343-33519360-CTTT;MOTIFS=TTTC,CTTT,TTCT;STRUC=<VC241279>,ID=8-33519252-33519336-CTTT;MOTIFS=CTTT;STRUC=<TR3607712>	HPRC,HGSVC	No	0.354	Yes	NA,NA	NA	NA
chr8:33519289	273967	INS	65	0.9216	0.5366	2	NA	NA	NA	NA	NA	NA	NA	NA	NA	No	ID=8-33519210-33519224-TTTC,8-33519222-33519239-TTCT,8-33519343-33519360-CTTT;MOTIFS=TTTC,CTTT,TTCT;STRUC=<VC241279>,ID=8-33519252-33519336-CTTT;MOTIFS=CTTT;STRUC=<TR3607712>	HPRC,HGSVC	No	0.354	Yes	NA,NA	NA	NA
chr8:33527524	273968	INS	641	0.8608	0.5262	1	NA	NA	NA	NA	NA	NA	NA	NA	NA	No	NA	NA	Yes	0.328	No	NA,NA	NA	NA
chr8:33527899	273969	DEL	1246	0.8255	0.6419	2	NA	NA	NA	NA	NA	NA	NA	NA	NA	No	ID=8-33528314-33528332-T;MOTIFS=T;STRUC=<TR3607735>,ID=8-33528915-33528933-A;MOTIFS=A;STRUC=<TR3607736>	NA	Yes	0.349	No	NA,NA	NA	NA
chr8:33534221	273971	DEL	62	0.913	0.324	611	NA	NA	NA	NA	NA	NA	NA	NA	NA	No	ID=8-33534221-33534265-TA,8-33534270-33534298-AT;MOTIFS=TA,AT;STRUC=<VC241281>	HPRC,HGSVC,1KG-ONT	No	0.185	Yes	NA,NA	NA	NA
chr8:33534221	273970	DEL	58	0.8508	0.5613	10	NA	NA	NA	NA	NA	NA	NA	NA	NA	No	ID=8-33534221-33534265-TA,8-33534270-33534298-AT;MOTIFS=TA,AT;STRUC=<VC241281>	HPRC,HGSVC,1KG-ONT	No	0.191	Yes	NA,NA	NA	NA
chr8:33539297	273976	INS	59	0.8271	0.6238	12	NA	NA	NA	NA	NA	NA	NA	NA	NA	No	NA	HPRC,HGSVC	No	0.44	Yes	NA,NA	NA	NA
chr8:33539297	273975	INS	64	0.8899	0.3932	8	NA	NA	NA	NA	NA	NA	NA	NA	NA	No	NA	HPRC,HGSVC	No	0.44	No	NA,NA	NA	NA
chr8:33539297	273974	INS	56	0.8495	0.5771	12	NA	NA	NA	NA	NA	NA	NA	NA	NA	No	NA	HPRC,HGSVC	No	0.44	No	NA,NA	NA	NA
chr8:33539297	273973	INS	52	0.8775	0.4438	76	NA	NA	NA	NA	NA	NA	NA	NA	NA	No	NA	HPRC,HGSVC	No	0.44	Yes	NA,NA	NA	NA
chr8:33539307	273977	INS	54	0.8675	0.4733	1	NA	NA	NA	NA	NA	NA	NA	NA	NA	No	ID=8-33539297-33539317-AT;MOTIFS=AT;STRUC=<TR3607755>	HPRC,HGSVC	No	0.44	No	NA,NA	NA	NA
chr8:33579695	273978	INS	174	0.8022	0.68	1	NA	NA	NA	NA	NA	NA	NA	NA	NA	No	ID=8-33579675-33579684-CCA;MOTIFS=CCA;STRUC=(CCA)n	NA	No	0.328	No	NA,NA	NA	NA
chr8:33587567	273979	INS	63	0.8639	0.5106	1	NA	NA	NA	NA	NA	NA	NA	NA	NA	No	ID=8-33587459-33587476-CCTC,8-33587482-33587500-TTTC,8-33587510-33587568-TTCT,8-33587567-33587575-TTTC,8-33587575-33587597-TCTT,8-33587697-33587709-CTTC,8-33587706-33587720-TTCT;MOTIFS=TCTT,TTTC,CCTC,CTTC,TTCT;STRUC=<VC241292>	NA	No	0.745	No	NA,NA	NA	NA
chr8:33598374	273980	INS	72	0.9022	0.3465	9	DUSP26(0.0021714,0.977)	NA	NA	NA	NA	NA	NA	NA	NA	No	NA	NA	No	7.033	Yes	NA,NA	NA	NA
chr8:33607738	273981	INS	140	0.8535	0.5467	4	NA	NA	NA	NA	NA	NA	NA	NA	NA	No	ID=8-33607614-33607643-TCTT,8-33607632-33607661-TTTCTTTCT,8-33607650-33607667-TTTC,8-33607666-33607674-TCTT,8-33607694-33607707-TTCT,8-33607717-33607730-TTTC,8-33607738-33607753-TCCT,8-33607752-33607766-CCTT,8-33607771-33607790-TTCC;MOTIFS=TCTT,TCCT,CCTT,TTTCTTTCT,TTTC,TTCC,TTCT;STRUC=<VC241294>	1KG-ONT	No	0.469	Yes	NA,NA	NA	NA
chr8:33624149	273982	DEL	450	0.8519	0.5269	6	NA	NA	NA	NA	NA	NA	NA	NA	NA	No	ID=8-33624547-33624557-A;MOTIFS=A;STRUC=<TR3607955>	NA	Yes	0.305	Yes	NA,NA	NA	NA
chr8:33629048	273983	INS	68	0.8235	0.6368	87	NA	NA	NA	NA	NA	NA	NA	NA	NA	No	NA	HPRC,HGSVC,1KG-ONT	Yes	3.188	Yes	NA,NA	NA	NA
chr8:33642183	273984	DEL	512	0.8506	0.5568	5	NA	NA	NA	NA	NA	NA	NA	NA	NA	No	ID=8-33642639-33642648-GTG;MOTIFS=GTG;STRUC=<TR3607982>	NA	Yes	1.408	Yes	NA,NA	NA	NA
chr8:33658126	273985	INS	55	0.8488	0.5865	1	NA	NA	NA	NA	NA	NA	NA	NA	NA	No	ID=8-33658175-33658354-ACCTCCCTCCCGGACGGGGCGGCTGGCCGGGCGGGGGGCTGACCCCCCC;MOTIFS=ACCTCCCTCCCGGACGGGGCGGCTGGCCGGGCGGGGGGCTGACCCCCCC;STRUC=(ACCTCCCTCCCGGACGGGGCGGCTGGCCGGGCGGGGGGCTGACCCCCCC)n	NA	No	0.011	No	NA,NA	NA	NA
chr8:33658131	273986	DEL	98	0.8719	0.4776	527	NA	NA	NA	NA	NA	NA	NA	NA	NA	No	ID=8-33658175-33658354-ACCTCCCTCCCGGACGGGGCGGCTGGCCGGGCGGGGGGCTGACCCCCCC;MOTIFS=ACCTCCCTCCCGGACGGGGCGGCTGGCCGGGCGGGGGGCTGACCCCCCC;STRUC=(ACCTCCCTCCCGGACGGGGCGGCTGGCCGGGCGGGGGGCTGACCCCCCC)n	HGSVC	No	0.137	Yes	NA,NA	NA	NA
chr8:33658160	273987	INS	50	0.7921	0.6894	140	NA	NA	NA	NA	NA	NA	NA	NA	NA	No	ID=8-33658175-33658354-ACCTCCCTCCCGGACGGGGCGGCTGGCCGGGCGGGGGGCTGACCCCCCC;MOTIFS=ACCTCCCTCCCGGACGGGGCGGCTGGCCGGGCGGGGGGCTGACCCCCCC;STRUC=(ACCTCCCTCCCGGACGGGGCGGCTGGCCGGGCGGGGGGCTGACCCCCCC)n	NA	No	0.011	Yes	NA,NA	NA	NA
chr8:33658164	273988	INS	147	0.8827	0.4507	43	NA	NA	NA	NA	NA	NA	NA	NA	NA	No	ID=8-33658175-33658354-ACCTCCCTCCCGGACGGGGCGGCTGGCCGGGCGGGGGGCTGACCCCCCC;MOTIFS=ACCTCCCTCCCGGACGGGGCGGCTGGCCGGGCGGGGGGCTGACCCCCCC;STRUC=(ACCTCCCTCCCGGACGGGGCGGCTGGCCGGGCGGGGGGCTGACCCCCCC)n	HPRC,HGSVC,1KG-ONT	No	0.011	Yes	NA,NA	NA	NA
chr8:33658204	273989	INS	51	0.8189	0.6736	22	NA	NA	NA	NA	NA	NA	NA	NA	NA	No	ID=8-33658175-33658354-ACCTCCCTCCCGGACGGGGCGGCTGGCCGGGCGGGGGGCTGACCCCCCC;MOTIFS=ACCTCCCTCCCGGACGGGGCGGCTGGCCGGGCGGGGGGCTGACCCCCCC;STRUC=(ACCTCCCTCCCGGACGGGGCGGCTGGCCGGGCGGGGGGCTGACCCCCCC)n	NA	No	0.011	Yes	NA,NA	NA	NA
chr8:33658217	273990	INS	51	0.8771	0.461	38	NA	NA	NA	NA	NA	NA	NA	NA	NA	No	ID=8-33658175-33658354-ACCTCCCTCCCGGACGGGGCGGCTGGCCGGGCGGGGGGCTGACCCCCCC;MOTIFS=ACCTCCCTCCCGGACGGGGCGGCTGGCCGGGCGGGGGGCTGACCCCCCC;STRUC=(ACCTCCCTCCCGGACGGGGCGGCTGGCCGGGCGGGGGGCTGACCCCCCC)n	NA	No	0.011	Yes	NA,NA	NA	NA
chr8:33658320	273991	INS	51	0.8196	0.699	527	NA	NA	NA	NA	NA	NA	NA	NA	NA	No	ID=8-33658175-33658354-ACCTCCCTCCCGGACGGGGCGGCTGGCCGGGCGGGGGGCTGACCCCCCC;MOTIFS=ACCTCCCTCCCGGACGGGGCGGCTGGCCGGGCGGGGGGCTGACCCCCCC;STRUC=(ACCTCCCTCCCGGACGGGGCGGCTGGCCGGGCGGGGGGCTGACCCCCCC)n	NA	No	0.011	Yes	NA,NA	NA	NA
chr8:33721685	273992	DEL	58	0.8827	0.4232	124	NA	NA	NA	NA	NA	NA	NA	NA	NA	Yes	NA	HPRC,HGSVC,1KG-ONT	Yes	0.288	Yes	NA,NA	NA	NA
chr8:33755682	273993	INS	323	0.9441	0.2016	63	NA	NA	NA	NA	NA	NA	NA	NA	NA	No	NA	HPRC,HGSVC,1KG-ONT	Yes	1.616	Yes	NA,NA	NA	NA
chr8:33768562	273994	INS	6067	0.8313	0.6277	18	NA	NA	NA	NA	NA	NA	NA	NA	NA	No	NA	HGSVC	Yes	1.616	Yes	NA,NA	NA	NA
chr8:33782969	273995	DEL	2383	0.8619	0.5184	1	NA	NA	NA	NA	NA	NA	NA	NA	NA	No	ID=8-33783094-33783116-A;MOTIFS=A;STRUC=<TR3608204>,ID=8-33783112-33783131-AAAAG;MOTIFS=AAAAG;STRUC=<TR3608205>,ID=8-33784276-33784286-TC;MOTIFS=TC;STRUC=<TR3608206>,ID=8-33784784-33784794-CTC;MOTIFS=CTC;STRUC=<TR3608207>	NA	Yes	0.686	No	NA,NA	NA	NA
chr8:33799263	273996	DEL	1496	0.9289	0.2755	2	NA	NA	NA	NA	NA	NA	NA	NA	CTCF_binding_site,open_chromatin_region	No	ID=8-33799429-33799440-TAT;MOTIFS=TAT;STRUC=<TR3608241>	HPRC,HGSVC,1KG-ONT	No	6.025	Yes	NA,NA	NA	NA
chr8:33860495	273997	INS	327	0.9167	0.3275	2	NA	NA	NA	NA	NA	NA	NA	NA	NA	No	NA	NA	Yes	11.11	Yes	NA,NA	NA	NA
chr8:33870729	273998	DEL	1916	0.819	0.6486	4	NA	NA	NA	NA	NA	NA	NA	NA	NA	No	ID=8-33870797-33870807-T;MOTIFS=T;STRUC=<TR3608336>,ID=8-33872402-33872411-AGA;MOTIFS=AGA;STRUC=<TR3608337>,ID=8-33872436-33872446-A;MOTIFS=A;STRUC=<TR3608338>	NA	Yes	7.512	Yes	NA,NA	NA	NA
chr8:33878915	273999	INS	1419	0.8866	0.4484	14	NA	NA	NA	NA	NA	NA	NA	NA	NA	No	NA	HPRC,HGSVC,1KG-ONT	No	1.643	Yes	NA,NA	NA	NA
chr8:33892648	274000	INS	68	0.8389	0.5765	1	NA	NA	NA	NA	NA	NA	NA	NA	NA	No	NA	NA	No	5.715	No	NA,NA	NA	NA
chr8:33904133	274001	INS	284	0.9495	0.191	375	NA	NA	NA	NA	NA	NA	NA	NA	NA	No	NA	HPRC,HGSVC,1KG-ONT	Yes	1.616	Yes	NA,NA	NA	NA
chr8:33904133	274002	INS	300	0.9614	0.1343	332	NA	NA	NA	NA	NA	NA	NA	NA	NA	No	NA	HPRC,HGSVC,1KG-ONT	Yes	1.616	Yes	NA,NA	NA	NA
chr8:33908576	274003	DEL	1840	0.8484	0.574	1	NA	NA	NA	NA	NA	NA	NA	NA	NA	No	ID=8-33909552-33909565-A;MOTIFS=A;STRUC=<TR3608390>	NA	Yes	0.817	No	NA,NA	NA	NA
chr8:33912233	274004	DEL	127	0.8815	0.4329	5	NA	NA	NA	NA	NA	NA	NA	NA	NA	No	NA	NA	Yes	1.826	Yes	NA,NA	NA	NA
chr8:33931473	274005	INS	50	0.8632	0.5595	146	NA	NA	NA	NA	NA	NA	NA	NA	NA	No	NA	NA	Yes	10.58	No	NA,NA	NA	NA
chr8:33980341	274006	DEL	141	0.8685	0.4826	1	NA	NA	NA	NA	NA	NA	NA	NA	NA	No	NA	NA	Yes	9.177	No	NA,NA	NA	NA
chr8:33986965	274007	INS	338	0.8814	0.4459	1	NA	NA	NA	NA	NA	NA	NA	NA	NA	No	NA	NA	Yes	1.616	No	NA,NA	NA	NA
chr8:33990494	274008	INS	304	0.8188	0.666	2	NA	NA	NA	NA	NA	NA	NA	NA	NA	No	NA	HPRC	Yes	10.94	Yes	NA,NA	NA	NA
chr8:33990494	274009	INS	322	0.9613	0.1728	2	NA	NA	NA	NA	NA	NA	NA	NA	NA	No	NA	HPRC	Yes	10.94	Yes	NA,NA	NA	NA
chr8:33993929	274010	INS	326	0.9549	0.1939	20	NA	NA	NA	NA	NA	NA	NA	NA	NA	No	NA	HPRC	Yes	1.616	Yes	NA,NA	NA	NA
chr8:34041465	274011	DEL	54	0.9619	0.1564	8	NA	NA	NA	NA	NA	NA	NA	NA	NA	No	NA	HPRC	Yes	5.927	Yes	NA,NA	NA	NA
chr8:34144254	274012	DEL	459	0.8465	0.5702	1	NA	NA	NA	NA	NA	NA	NA	NA	NA	No	ID=8-34144696-34144709-GGTG;MOTIFS=GGTG;STRUC=<TR3608669>	NA	Yes	0.488	No	NA,NA	NA	NA
chr8:34165006	274013	DEL	281	0.9484	0.2154	425	NA	NA	NA	NA	NA	NA	NA	NA	NA	No	NA	HPRC,HGSVC,1KG-ONT	No	1.043	Yes	NA,NA	NA	NA
chr8:34173736	274014	INS	70	0.8918	0.4049	1	NA	NA	NA	NA	NA	NA	NA	NA	NA	No	ID=8-34173733-34173750-GA;MOTIFS=GA;STRUC=<TR3608714>	NA	No	1.616	No	NA,NA	NA	NA
chr8:34191843	274015	INS	52	0.8657	0.5183	54	NA	NA	NA	NA	NA	NA	NA	NA	NA	No	ID=8-34191765-34191774-CTC,8-34191788-34191806-CCTCC,8-34191819-34191834-TCCG,8-34191843-34191911-TTCC;MOTIFS=TTCC,CCTCC,TCCG,CTC;STRUC=<VC241346>	NA	No	2.538	Yes	NA,NA	NA	NA
chr8:34200457	274016	DEL	781	0.8586	0.5312	1	NA	NA	NA	NA	NA	NA	NA	NA	NA	No	ID=8-34200458-34200473-T;MOTIFS=T;STRUC=<TR3608743>	NA	Yes	0.315	No	NA,NA	NA	NA
chr8:34207766	274017	INS	322	0.9576	0.1709	264	NA	NA	NA	NA	NA	NA	NA	NA	NA	No	NA	HPRC,HGSVC,1KG-ONT	Yes	0.469	Yes	NA,NA	NA	NA
chr8:34210641	274018	DEL	51	0.9529	0.1998	67	NA	NA	NA	NA	NA	NA	NA	NA	NA	No	NA	HPRC,HGSVC,1KG-ONT	No	7.776	Yes	NA,NA	NA	NA
chr8:34242150	274021	INS	100	0.8222	0.6667	12	NA	NA	NA	NA	NA	NA	NA	NA	NA	No	ID=8-34242015-34242028-GA,8-34242102-34242114-TG,8-34242150-34242160-GA,8-34242211-34242220-AGA,8-34242237-34242247-GA,8-34242272-34242284-TG,8-34242295-34242304-GAG,8-34242301-34242311-GA,8-34242331-34242341-GT,8-34242344-34242356-TG;MOTIFS=TG,GT,GA,GAG,AGA;STRUC=<VC241350>	HPRC,HGSVC,1KG-ONT	Yes	4.801	Yes	NA,NA	NA	NA
chr8:34242150	274020	INS	188	0.8536	0.5562	1	NA	NA	NA	NA	NA	NA	NA	NA	NA	No	ID=8-34242015-34242028-GA,8-34242102-34242114-TG,8-34242150-34242160-GA,8-34242211-34242220-AGA,8-34242237-34242247-GA,8-34242272-34242284-TG,8-34242295-34242304-GAG,8-34242301-34242311-GA,8-34242331-34242341-GT,8-34242344-34242356-TG;MOTIFS=TG,GT,GA,GAG,AGA;STRUC=<VC241350>	NA	No	4.801	No	NA,NA	NA	NA
chr8:34242150	274019	INS	94	0.9566	0.1552	795	NA	NA	NA	NA	NA	NA	NA	NA	NA	No	ID=8-34242015-34242028-GA,8-34242102-34242114-TG,8-34242150-34242160-GA,8-34242211-34242220-AGA,8-34242237-34242247-GA,8-34242272-34242284-TG,8-34242295-34242304-GAG,8-34242301-34242311-GA,8-34242331-34242341-GT,8-34242344-34242356-TG;MOTIFS=TG,GT,GA,GAG,AGA;STRUC=<VC241350>	HPRC,HGSVC,1KG-ONT	Yes	4.801	Yes	NA,NA	NA	NA
chr8:34242224	274022	INS	89	0.8538	0.5841	48	NA	NA	NA	NA	NA	NA	NA	NA	NA	No	ID=8-34242015-34242028-GA,8-34242102-34242114-TG,8-34242150-34242160-GA,8-34242211-34242220-AGA,8-34242237-34242247-GA,8-34242272-34242284-TG,8-34242295-34242304-GAG,8-34242301-34242311-GA,8-34242331-34242341-GT,8-34242344-34242356-TG;MOTIFS=TG,GT,GA,GAG,AGA;STRUC=<VC241350>	HPRC,HGSVC,1KG-ONT	Yes	4.55	Yes	NA,NA	NA	NA
chr8:34255496	274023	INS	381	0.7947	0.6712	1	NA	NA	NA	NA	NA	NA	NA	NA	NA	No	NA	NA	Yes	8.539	No	NA,NA	NA	NA
chr8:34283287	274024	INS	54	0.8179	0.6634	3	NA	NA	NA	NA	NA	NA	NA	NA	NA	No	ID=8-34283287-34283315-AT;MOTIFS=AT;STRUC=(AT)n	NA	No	1.616	Yes	NA,NA	NA	NA
chr8:34308909	274025	DEL	68	0.9684	0.1015	448	NA	NA	NA	NA	NA	NA	NA	NA	NA	No	ID=8-34308996-34309008-TACA;MOTIFS=TACA;STRUC=(TACA)n	HPRC,HGSVC,1KG-ONT	Yes	1.075	Yes	NA,NA	NA	NA
chr8:34341076	274026	INS	328	0.9754	0.1711	12	NA	NA	NA	NA	NA	NA	NA	NA	NA	No	NA	HPRC,1KG-ONT	Yes	4.225	Yes	NA,NA	NA	NA
chr8:34346924	274027	DEL	84	0.8776	0.4538	2	NA	NA	NA	NA	NA	NA	NA	NA	NA	No	ID=8-34346891-34346925-TAAATTTAAAC;MOTIFS=TAAATTTAAAC;STRUC=(TAAATTTAAAC)n	NA	No	0.416	Yes	NA,NA	NA	NA
chr8:34346933	274028	INS	56	0.9691	0.0984	398	NA	NA	NA	NA	NA	NA	NA	NA	NA	No	ID=8-34346891-34346925-TAAATTTAAAC;MOTIFS=TAAATTTAAAC;STRUC=(TAAATTTAAAC)n	HPRC,HGSVC,1KG-ONT	Yes	1.616	Yes	NA,NA	NA	NA
chr8:34346933	274029	INS	84	0.8609	0.5197	448	NA	NA	NA	NA	NA	NA	NA	NA	NA	No	ID=8-34346891-34346925-TAAATTTAAAC;MOTIFS=TAAATTTAAAC;STRUC=(TAAATTTAAAC)n	NA	Yes	1.616	Yes	NA,NA	NA	NA
chr8:34346950	274030	INS	53	0.8549	0.5252	7	NA	NA	NA	NA	NA	NA	NA	NA	NA	No	ID=8-34346891-34346925-TAAATTTAAAC;MOTIFS=TAAATTTAAAC;STRUC=(TAAATTTAAAC)n	HPRC,HGSVC,1KG-ONT	Yes	1.616	No	NA,NA	NA	NA
chr8:34346961	274031	DEL	56	0.7932	0.6903	446	NA	NA	NA	NA	NA	NA	NA	NA	NA	No	ID=8-34346891-34346925-TAAATTTAAAC;MOTIFS=TAAATTTAAAC;STRUC=(TAAATTTAAAC)n	1KG-ONT	No	0.016	Yes	NA,NA	NA	NA
chr8:34347001	274032	INS	59	0.8543	0.5538	9	NA	NA	NA	NA	NA	NA	NA	NA	NA	No	NA	HPRC,HGSVC,1KG-ONT	Yes	1.616	Yes	NA,NA	NA	NA
chr8:34386462	274033	INS	100	0.8075	0.6819	27	NA	NA	NA	NA	NA	NA	NA	NA	NA	No	NA	HPRC,HGSVC,1KG-ONT	Yes	1.616	No	NA,NA	NA	NA
chr8:34386480	274034	INS	99	0.968	0.1027	1070	NA	NA	NA	NA	NA	NA	NA	NA	NA	No	NA	HPRC,HGSVC,1KG-ONT	Yes	1.616	Yes	NA,NA	NA	NA
chr8:34400595	274035	INS	322	0.9414	0.2513	7	NA	NA	NA	NA	NA	NA	NA	NA	NA	No	NA	1KG-ONT	Yes	2.538	Yes	NA,NA	NA	NA
chr8:34405469	274036	INS	50	0.9567	0.3898	2	NA	NA	NA	NA	NA	NA	NA	NA	NA	No	NA	HPRC,HGSVC	No	2.538	Yes	NA,NA	NA	NA
chr8:34433843	274037	DEL	66	0.9771	0.0628	387	NA	NA	NA	NA	NA	NA	NA	NA	NA	No	ID=8-34433843-34433873-AT,8-34433874-34433907-TA,8-34433908-34433939-TA,8-34433904-34433948-TATG,8-34433948-34433960-TA,8-34433968-34433978-TA,8-34433984-34433994-TA,8-34433995-34434006-AT;MOTIFS=TATG,TA,AT;STRUC=<VC241368>	HPRC,HGSVC,1KG-ONT	No	0.283	Yes	NA,NA	NA	NA
chr8:34433843	274038	DEL	70	0.9234	0.2899	21	NA	NA	NA	NA	NA	NA	NA	NA	NA	No	ID=8-34433843-34433873-AT,8-34433874-34433907-TA,8-34433908-34433939-TA,8-34433904-34433948-TATG,8-34433948-34433960-TA,8-34433968-34433978-TA,8-34433984-34433994-TA,8-34433995-34434006-AT;MOTIFS=TATG,TA,AT;STRUC=<VC241368>	HPRC,HGSVC,1KG-ONT	No	0.232	Yes	NA,NA	NA	NA
chr8:34433843	274039	DEL	76	0.871	0.4998	11	NA	NA	NA	NA	NA	NA	NA	NA	NA	No	ID=8-34433843-34433873-AT,8-34433874-34433907-TA,8-34433908-34433939-TA,8-34433904-34433948-TATG,8-34433948-34433960-TA,8-34433968-34433978-TA,8-34433984-34433994-TA,8-34433995-34434006-AT;MOTIFS=TATG,TA,AT;STRUC=<VC241368>	HPRC,HGSVC,1KG-ONT	No	0.232	Yes	NA,NA	NA	NA
chr8:34433844	274040	DEL	104	0.8591	0.5356	19	NA	NA	NA	NA	NA	NA	NA	NA	NA	No	ID=8-34433843-34433873-AT,8-34433874-34433907-TA,8-34433908-34433939-TA,8-34433904-34433948-TATG,8-34433948-34433960-TA,8-34433968-34433978-TA,8-34433984-34433994-TA,8-34433995-34434006-AT;MOTIFS=TATG,TA,AT;STRUC=<VC241368>	HPRC,HGSVC	No	0.216	Yes	NA,NA	NA	NA
chr8:34433852	274041	DEL	56	0.8203	0.6624	166	NA	NA	NA	NA	NA	NA	NA	NA	NA	No	ID=8-34433843-34433873-AT,8-34433874-34433907-TA,8-34433908-34433939-TA,8-34433904-34433948-TATG,8-34433948-34433960-TA,8-34433968-34433978-TA,8-34433984-34433994-TA,8-34433995-34434006-AT;MOTIFS=TATG,TA,AT;STRUC=<VC241368>	HPRC,HGSVC,1KG-ONT	No	0.087	Yes	NA,NA	NA	NA
chr8:34433856	274042	DEL	52	0.8955	0.3753	109	NA	NA	NA	NA	NA	NA	NA	NA	NA	No	ID=8-34433843-34433873-AT,8-34433874-34433907-TA,8-34433908-34433939-TA,8-34433904-34433948-TATG,8-34433948-34433960-TA,8-34433968-34433978-TA,8-34433984-34433994-TA,8-34433995-34434006-AT;MOTIFS=TATG,TA,AT;STRUC=<VC241368>	HPRC,HGSVC,1KG-ONT	No	0.087	Yes	NA,NA	NA	NA
chr8:34433874	274043	DEL	62	0.8721	0.4491	412	NA	NA	NA	NA	NA	NA	NA	NA	NA	No	ID=8-34433843-34433873-AT,8-34433874-34433907-TA,8-34433908-34433939-TA,8-34433904-34433948-TATG,8-34433948-34433960-TA,8-34433968-34433978-TA,8-34433984-34433994-TA,8-34433995-34434006-AT;MOTIFS=TATG,TA,AT;STRUC=<VC241368>	HPRC,HGSVC,1KG-ONT	No	0.304	Yes	NA,NA	NA	NA
chr8:34433910	274044	DEL	58	0.8483	0.554	9	NA	NA	NA	NA	NA	NA	NA	NA	NA	No	ID=8-34433843-34433873-AT,8-34433874-34433907-TA,8-34433908-34433939-TA,8-34433904-34433948-TATG,8-34433948-34433960-TA,8-34433968-34433978-TA,8-34433984-34433994-TA,8-34433995-34434006-AT;MOTIFS=TATG,TA,AT;STRUC=<VC241368>	HPRC,HGSVC,1KG-ONT	No	0.258	Yes	NA,NA	NA	NA
chr8:34444023	274045	INS	3877	0.9689	0.1275	799	NA	NA	NA	NA	NA	NA	NA	NA	NA	No	ID=8-34444127-34444137-A;MOTIFS=A;STRUC=(A)n	HPRC,HGSVC,1KG-ONT	No	0.056	Yes	NA,NA	NA	NA
chr8:34449046	274046	INS	321	0.9478	0.2136	42	NA	NA	NA	NA	NA	NA	NA	NA	NA	No	NA	HPRC,HGSVC,1KG-ONT	Yes	1.616	Yes	NA,NA	NA	NA
chr8:34449061	274047	INS	344	0.8435	0.5957	1	NA	NA	NA	NA	NA	NA	NA	NA	NA	No	NA	HPRC,HGSVC,1KG-ONT	Yes	1.616	No	NA,NA	NA	NA
chr8:34455456	274048	INS	54	0.8145	0.6573	1	NA	NA	NA	NA	NA	NA	NA	NA	NA	No	ID=8-34455412-34455422-TA,8-34455428-34455438-TA,8-34455444-34455454-TA,8-34455455-34455468-AT,8-34455473-34455483-AT,8-34455484-34455502-TA,8-34455501-34455505-AC;MOTIFS=AC,TA,AT;STRUC=<VC241371>	NA	No	1.616	No	NA,NA	NA	NA
chr8:34455501	274049	INS	82	0.8438	0.568	12	NA	NA	NA	NA	NA	NA	NA	NA	NA	No	ID=8-34455412-34455422-TA,8-34455428-34455438-TA,8-34455444-34455454-TA,8-34455455-34455468-AT,8-34455473-34455483-AT,8-34455484-34455502-TA,8-34455501-34455505-AC;MOTIFS=AC,TA,AT;STRUC=<VC241371>	NA	No	1.616	Yes	NA,NA	NA	NA
chr8:34467862	274050	DEL	152	0.8147	0.6666	1	NA	NA	NA	NA	NA	NA	NA	NA	NA	No	ID=8-34467898-34467911-T;MOTIFS=T;STRUC=<TR3609130>	NA	Yes	10.45	No	NA,NA	NA	NA
chr8:34469874	274051	DEL	92	0.8695	0.4735	10	NA	NA	NA	NA	NA	NA	NA	NA	NA	No	ID=8-34469847-34469860-AT,8-34469861-34469872-AT,8-34469874-34469884-TA,8-34469896-34469906-TA,8-34469930-34469940-TA,8-34469944-34469953-TA,8-34469955-34469964-AT,8-34469957-34469982-ATATATAC,8-34470001-34470003-AT,8-34470005-34470014-AT,8-34470019-34470028-AT,8-34470027-34470040-AC,8-34470039-34470057-AT;MOTIFS=AC,ATATATAC,TA,AT;STRUC=<VC241375>	HPRC,1KG-ONT	Yes	0.181	Yes	NA,NA	NA	NA
chr8:34495257	274052	DEL	107	0.8791	0.403	5	NA	NA	NA	NA	NA	NA	NA	NA	NA	No	ID=8-34495332-34495352-CAAA;MOTIFS=CAAA;STRUC=<TR3609158>	NA	No	4.126	Yes	NA,NA	NA	NA
chr8:34502494	274053	DEL	373	0.9513	0.3203	28	NA	NA	NA	NA	NA	NA	NA	NA	NA	No	NA	HPRC,HGSVC,1KG-ONT	Yes	0.597	Yes	NA,NA	NA	NA
chr8:34504486	274054	INS	292	0.8387	0.6004	1	NA	NA	NA	NA	NA	NA	NA	NA	NA	No	NA	NA	Yes	1.908	No	NA,NA	NA	NA
chr8:34525981	274055	INS	64	0.8573	0.5162	1	NA	NA	NA	NA	NA	NA	NA	NA	NA	No	NA	NA	Yes	11.39	No	NA,NA	NA	NA
chr8:34527043	274056	INS	605	0.801	0.6878	1	NA	NA	NA	NA	NA	NA	NA	NA	NA	No	NA	NA	No	1.908	No	NA,NA	NA	NA
chr8:34528514	274057	DEL	124	0.916	0.3144	456	NA	NA	NA	NA	NA	NA	NA	NA	NA	No	NA	HPRC,HGSVC,1KG-ONT	No	0.115	Yes	NA,NA	NA	NA
chr8:34528517	274058	DEL	123	0.8724	0.4785	25	NA	NA	NA	NA	NA	NA	NA	NA	NA	No	NA	HPRC,HGSVC,1KG-ONT	No	0.115	Yes	NA,NA	NA	NA
chr8:34528558	274059	DEL	202	0.8457	0.6096	4	NA	NA	NA	NA	NA	NA	NA	NA	NA	No	NA	NA	No	0.115	No	NA,NA	NA	NA
chr8:34528748	274060	DEL	379	0.8905	0.418	2	NA	NA	NA	NA	NA	NA	NA	NA	NA	No	ID=8-34528966-34528975-C;MOTIFS=C;STRUC=<TR3609214>,ID=8-34529089-34529098-C;MOTIFS=C;STRUC=(C)n	HGSVC	Yes	0.022	No	NA,NA	NA	NA
chr8:34529040	274061	DEL	123	0.9658	0.1261	42	NA	NA	NA	NA	NA	NA	NA	NA	NA	No	ID=8-34529089-34529098-C;MOTIFS=C;STRUC=(C)n	HPRC,HGSVC,1KG-ONT	No	0.121	Yes	NA,NA	NA	NA
chr8:34529673	274062	DEL	115	0.8626	0.4902	6	NA	NA	NA	NA	NA	NA	NA	NA	NA	No	NA	NA	No	0.099	Yes	NA,NA	NA	NA
chr8:34564913	274063	INS	58	0.8569	0.5439	6	NA	NA	NA	NA	NA	NA	NA	NA	NA	No	ID=8-34564881-34564916-TA,8-34564919-34564943-TATG,8-34564931-34564942-TA,8-34564940-34564959-ATGC,8-34564983-34565011-TATG,8-34564991-34565007-TATCTATG,8-34565007-34565064-TATC;MOTIFS=TATCTATG,ATGC,TA,TATC,TATG;STRUC=<VC241386>	HPRC,HGSVC	Yes	1.616	Yes	NA,NA	NA	NA
chr8:34564913	274064	INS	54	0.9341	0.2543	14	NA	NA	NA	NA	NA	NA	NA	NA	NA	No	ID=8-34564881-34564916-TA,8-34564919-34564943-TATG,8-34564931-34564942-TA,8-34564940-34564959-ATGC,8-34564983-34565011-TATG,8-34564991-34565007-TATCTATG,8-34565007-34565064-TATC;MOTIFS=TATCTATG,ATGC,TA,TATC,TATG;STRUC=<VC241386>	HPRC,HGSVC	Yes	1.616	Yes	NA,NA	NA	NA
chr8:34564913	274066	INS	50	0.8309	0.6572	6	NA	NA	NA	NA	NA	NA	NA	NA	NA	No	ID=8-34564881-34564916-TA,8-34564919-34564943-TATG,8-34564931-34564942-TA,8-34564940-34564959-ATGC,8-34564983-34565011-TATG,8-34564991-34565007-TATCTATG,8-34565007-34565064-TATC;MOTIFS=TATCTATG,ATGC,TA,TATC,TATG;STRUC=<VC241386>	HPRC,HGSVC	Yes	1.616	Yes	NA,NA	NA	NA
chr8:34564923	274067	INS	54	0.818	0.652	6	NA	NA	NA	NA	NA	NA	NA	NA	NA	No	ID=8-34564881-34564916-TA,8-34564919-34564943-TATG,8-34564931-34564942-TA,8-34564940-34564959-ATGC,8-34564983-34565011-TATG,8-34564991-34565007-TATCTATG,8-34565007-34565064-TATC;MOTIFS=TATCTATG,ATGC,TA,TATC,TATG;STRUC=<VC241386>	HPRC,HGSVC	Yes	1.616	Yes	NA,NA	NA	NA
chr8:34568670	274068	DEL	64	0.9641	0.1379	487	NA	NA	NA	NA	NA	NA	NA	NA	NA	No	ID=8-34568646-34568657-T;MOTIFS=T;STRUC=(T)n	HPRC,HGSVC,1KG-ONT	Yes	1.015	Yes	NA,NA	NA	NA
chr8:34571353	274069	INS	381	0.9157	0.3016	1	NA	NA	NA	NA	NA	NA	NA	NA	NA	No	ID=8-34571344-34571353-TG;MOTIFS=TG;STRUC=<TR3609258>	NA	Yes	1.616	No	NA,NA	NA	NA
chr8:34585438	274070	DEL	95	0.8314	0.6454	1	NA	NA	NA	NA	NA	NA	NA	NA	NA	No	ID=8-34585430-34585442-AT,8-34585446-34585459-TA,8-34585481-34585491-AT,8-34585492-34585503-AT,8-34585522-34585532-AT,8-34585533-34585544-AT,8-34585563-34585573-AT,8-34585574-34585585-AT,8-34585595-34585604-AT,8-34585629-34585640-AT,8-34585641-34585652-AT,8-34585654-34585668-AT;MOTIFS=TA,AT;STRUC=<VC241390>,ID=8-34585460-34585592-TAAGATATATACATATATATGATATATATATGATATATATA;MOTIFS=TAAGATATATACATATATATGATATATATATGATATATATA;STRUC=<TR3609292>	HPRC,HGSVC,1KG-ONT	No	0.169	No	NA,NA	NA	NA
chr8:34585460	274071	DEL	82	0.9776	0.0614	819	NA	NA	NA	NA	NA	NA	NA	NA	NA	No	ID=8-34585430-34585442-AT,8-34585446-34585459-TA,8-34585481-34585491-AT,8-34585492-34585503-AT,8-34585522-34585532-AT,8-34585533-34585544-AT,8-34585563-34585573-AT,8-34585574-34585585-AT,8-34585595-34585604-AT,8-34585629-34585640-AT,8-34585641-34585652-AT,8-34585654-34585668-AT;MOTIFS=TA,AT;STRUC=<VC241390>,ID=8-34585460-34585592-TAAGATATATACATATATATGATATATATATGATATATATA;MOTIFS=TAAGATATATACATATATATGATATATATATGATATATATA;STRUC=<TR3609292>	HPRC,HGSVC,1KG-ONT	No	0.206	Yes	NA,NA	NA	NA
chr8:34585470	274072	DEL	81	0.8049	0.6703	37	NA	NA	NA	NA	NA	NA	NA	NA	NA	No	ID=8-34585430-34585442-AT,8-34585446-34585459-TA,8-34585481-34585491-AT,8-34585492-34585503-AT,8-34585522-34585532-AT,8-34585533-34585544-AT,8-34585563-34585573-AT,8-34585574-34585585-AT,8-34585595-34585604-AT,8-34585629-34585640-AT,8-34585641-34585652-AT,8-34585654-34585668-AT;MOTIFS=TA,AT;STRUC=<VC241390>,ID=8-34585460-34585592-TAAGATATATACATATATATGATATATATATGATATATATA;MOTIFS=TAAGATATATACATATATATGATATATATATGATATATATA;STRUC=<TR3609292>	HPRC,HGSVC,1KG-ONT	No	0.206	Yes	NA,NA	NA	NA
chr8:34600414	274073	INS	322	0.9261	0.2743	343	NA	NA	NA	NA	NA	NA	NA	NA	NA	No	NA	HPRC,HGSVC,1KG-ONT	Yes	6.186	Yes	NA,NA	NA	NA
chr8:34611068	274074	INS	3732	0.8201	0.6276	3	NA	NA	NA	NA	NA	NA	NA	NA	NA	No	NA	1KG-ONT	No	0.089	Yes	NA,NA	NA	NA
chr8:34612128	274075	INS	319	0.949	0.2049	429	NA	NA	NA	NA	NA	NA	NA	NA	NA	No	ID=8-34612139-34612149-T,8-34612148-34612168-TG,8-34612240-34612645-GTGGGGCCCAGTAAGAGGGAATTGAATCATGGGGTGGATTTCTCATGA;MOTIFS=GTGGGGCCCAGTAAGAGGGAATTGAATCATGGGGTGGATTTCTCATGA,TG,T;STRUC=<VC241391>	HPRC,HGSVC,1KG-ONT	Yes	1.616	Yes	NA,NA	NA	NA
chr8:34612128	274076	INS	330	0.9902	0.0605	89	NA	NA	NA	NA	NA	NA	NA	NA	NA	No	ID=8-34612139-34612149-T,8-34612148-34612168-TG,8-34612240-34612645-GTGGGGCCCAGTAAGAGGGAATTGAATCATGGGGTGGATTTCTCATGA;MOTIFS=GTGGGGCCCAGTAAGAGGGAATTGAATCATGGGGTGGATTTCTCATGA,TG,T;STRUC=<VC241391>	HPRC,HGSVC,1KG-ONT	Yes	1.616	Yes	NA,NA	NA	NA
chr8:34612240	274077	DEL	96	0.8987	0.5846	103	NA	NA	NA	NA	NA	NA	NA	NA	NA	No	ID=8-34612139-34612149-T,8-34612148-34612168-TG,8-34612240-34612645-GTGGGGCCCAGTAAGAGGGAATTGAATCATGGGGTGGATTTCTCATGA;MOTIFS=GTGGGGCCCAGTAAGAGGGAATTGAATCATGGGGTGGATTTCTCATGA,TG,T;STRUC=<VC241391>	HPRC,HGSVC,1KG-ONT	No	0.795	Yes	NA,NA	NA	NA
chr8:34612385	274078	INS	54	0.7975	0.6967	127	NA	NA	NA	NA	NA	NA	NA	NA	NA	No	ID=8-34612139-34612149-T,8-34612148-34612168-TG,8-34612240-34612645-GTGGGGCCCAGTAAGAGGGAATTGAATCATGGGGTGGATTTCTCATGA;MOTIFS=GTGGGGCCCAGTAAGAGGGAATTGAATCATGGGGTGGATTTCTCATGA,TG,T;STRUC=<VC241391>	NA	No	1.616	Yes	NA,NA	NA	NA
chr8:34612550	274079	INS	96	0.8762	0.4643	1	NA	NA	NA	NA	NA	NA	NA	NA	NA	No	ID=8-34612139-34612149-T,8-34612148-34612168-TG,8-34612240-34612645-GTGGGGCCCAGTAAGAGGGAATTGAATCATGGGGTGGATTTCTCATGA;MOTIFS=GTGGGGCCCAGTAAGAGGGAATTGAATCATGGGGTGGATTTCTCATGA,TG,T;STRUC=<VC241391>	NA	No	1.616	Yes	NA,NA	NA	NA
chr8:34615014	274080	DEL	617	0.8845	0.4237	7	NA	NA	NA	NA	NA	NA	NA	NA	NA	No	ID=8-34615024-34615033-TC;MOTIFS=TC;STRUC=<TR3609331>,ID=8-34615430-34615447-T;MOTIFS=T;STRUC=<TR3609332>	NA	Yes	1.132	Yes	NA,NA	NA	NA
chr8:34618794	274087	INS	80	0.8851	0.3988	4	NA	NA	NA	NA	NA	NA	NA	NA	NA	No	NA	HPRC	Yes	1.616	Yes	NA,NA	NA	NA
chr8:34618794	274085	INS	70	0.9138	0.3553	40	NA	NA	NA	NA	NA	NA	NA	NA	NA	No	NA	HPRC,HGSVC,1KG-ONT	Yes	1.616	Yes	NA,NA	NA	NA
chr8:34618794	274086	INS	75	0.8368	0.6076	15	NA	NA	NA	NA	NA	NA	NA	NA	NA	No	NA	HPRC,1KG-ONT	Yes	1.616	Yes	NA,NA	NA	NA
chr8:34618794	274081	INS	50	0.8301	0.6126	238	NA	NA	NA	NA	NA	NA	NA	NA	NA	No	NA	HPRC,HGSVC,1KG-ONT	Yes	1.616	Yes	NA,NA	NA	NA
chr8:34618794	274084	INS	65	0.8484	0.5702	31	NA	NA	NA	NA	NA	NA	NA	NA	NA	No	NA	HPRC,HGSVC,1KG-ONT	Yes	1.616	Yes	NA,NA	NA	NA
chr8:34618794	274083	INS	60	0.8414	0.5738	31	NA	NA	NA	NA	NA	NA	NA	NA	NA	No	NA	HPRC,HGSVC,1KG-ONT	Yes	1.616	Yes	NA,NA	NA	NA
chr8:34618794	274082	INS	55	0.8081	0.684	89	NA	NA	NA	NA	NA	NA	NA	NA	NA	No	NA	HPRC,HGSVC,1KG-ONT	Yes	1.616	Yes	NA,NA	NA	NA
chr8:34618804	274088	INS	53	0.8616	0.5108	6	NA	NA	NA	NA	NA	NA	NA	NA	NA	No	ID=8-34618794-34618818-AAAAG,8-34618838-34618855-AAGAG,8-34618878-34618893-GGAG,8-34618899-34618911-GAAA,8-34618910-34618927-AAAG,8-34618932-34618943-AG,8-34618989-34619003-GAAG,8-34619004-34619022-AAGA,8-34619038-34619056-AAAG;MOTIFS=AAGAG,AAAG,AAAAG,AG,GGAG,GAAG,GAAA,AAGA;STRUC=<VC241393>	HPRC,HGSVC,1KG-ONT	Yes	1.616	Yes	NA,NA	NA	NA
chr8:34634080	274089	DEL	84	0.9216	0.2918	14	NA	NA	NA	NA	NA	NA	NA	NA	NA	No	ID=8-34634163-34634177-TG;MOTIFS=TG;STRUC=<TR3609361>	HGSVC,1KG-ONT	Yes	0.829	Yes	NA,NA	NA	NA
chr8:34642267	274090	INS	147	0.8182	0.6751	1	NA	NA	NA	NA	NA	NA	NA	NA	NA	No	NA	NA	No	4.427	No	NA,NA	NA	NA
chr8:34658122	274091	DEL	71	0.8807	0.4499	1	NA	NA	NA	NA	NA	NA	NA	NA	NA	No	NA	NA	Yes	0.655	No	NA,NA	NA	NA
chr8:34709785	274092	INS	6115	0.8282	0.6246	1	NA	NA	NA	NA	NA	NA	NA	NA	NA	No	ID=8-34709780-34709791-TC;MOTIFS=TC;STRUC=<TR3609482>	NA	Yes	1.616	No	NA,NA	NA	NA
chr8:34737631	274093	INS	56	0.928	0.3506	22	NA	NA	NA	NA	NA	NA	NA	NA	NA	No	NA	HPRC,HGSVC,1KG-ONT	Yes	6.671	Yes	NA,NA	NA	NA
chr8:34754499	274094	INS	267	0.8925	0.4043	1	NA	NA	NA	NA	NA	NA	NA	NA	NA	No	NA	NA	Yes	2.538	No	NA,NA	NA	NA
chr8:34772605	274095	DEL	63	0.9651	0.1144	900	NA	NA	NA	NA	NA	NA	NA	NA	NA	No	NA	HPRC,HGSVC,1KG-ONT	No	0.972	Yes	NA,NA	NA	NA
chr8:34772627	274096	DEL	64	0.9562	0.1746	2	NA	NA	NA	NA	NA	NA	NA	NA	NA	No	NA	HPRC,HGSVC,1KG-ONT	No	1.082	No	NA,NA	NA	NA
chr8:34788632	274097	DEL	528	0.8524	0.5501	2	NA	NA	NA	NA	NA	NA	NA	NA	NA	No	ID=8-34788630-34788649-AG;MOTIFS=AG;STRUC=<TR3609599>,ID=8-34788691-34788703-TA;MOTIFS=TA;STRUC=<TR3609600>,ID=8-34788702-34788712-AG;MOTIFS=AG;STRUC=<TR3609601>,ID=8-34788822-34788831-TA;MOTIFS=TA;STRUC=<TR3609602>,ID=8-34788834-34788843-TA;MOTIFS=TA;STRUC=<TR3609603>,ID=8-34788844-34788853-TG;MOTIFS=TG;STRUC=<TR3609604>,ID=8-34788852-34788861-TA;MOTIFS=TA;STRUC=<TR3609605>,ID=8-34788914-34788923-TG,8-34788916-34789046-TGTGTGTATATATAGTGTATATATACATA,8-34789038-34789048-TA,8-34789060-34789070-GT,8-34789069-34789079-TA;MOTIFS=TA,TGTGTGTATATATAGTGTATATATACATA,TG,GT;STRUC=<VC241408>,ID=8-34789091-34789101-GT;MOTIFS=GT;STRUC=<TR3609606>,ID=8-34789121-34789130-TG;MOTIFS=TG;STRUC=<TR3609607>,ID=8-34789129-34789140-TA;MOTIFS=TA;STRUC=<TR3609608>,ID=8-34789139-34789148-TG;MOTIFS=TG;STRUC=<TR3609609>,ID=8-34789147-34789161-TA;MOTIFS=TA;STRUC=<TR3609610>	NA	Yes	0.931	No	NA,NA	NA	NA
chr8:34788908	274100	INS	104	0.8615	0.4974	20	NA	NA	NA	NA	NA	NA	NA	NA	NA	No	NA	HPRC,HGSVC,1KG-ONT	No	1.616	Yes	NA,NA	NA	NA
chr8:34788908	274099	INS	75	0.8371	0.6053	90	NA	NA	NA	NA	NA	NA	NA	NA	NA	No	NA	HPRC,HGSVC,1KG-ONT	No	1.616	Yes	NA,NA	NA	NA
chr8:34788908	274101	INS	133	0.8058	0.6682	3	NA	NA	NA	NA	NA	NA	NA	NA	NA	No	NA	HPRC,HGSVC	No	1.616	No	NA,NA	NA	NA
chr8:34788913	274102	INS	62	0.9133	0.3235	92	NA	NA	NA	NA	NA	NA	NA	NA	NA	No	ID=8-34788914-34788923-TG,8-34788916-34789046-TGTGTGTATATATAGTGTATATATACATA,8-34789038-34789048-TA,8-34789060-34789070-GT,8-34789069-34789079-TA;MOTIFS=TA,TGTGTGTATATATAGTGTATATATACATA,TG,GT;STRUC=<VC241408>	HPRC,HGSVC,1KG-ONT	No	1.616	Yes	NA,NA	NA	NA
chr8:34788916	274103	INS	87	0.8434	0.5805	24	NA	NA	NA	NA	NA	NA	NA	NA	NA	No	ID=8-34788914-34788923-TG,8-34788916-34789046-TGTGTGTATATATAGTGTATATATACATA,8-34789038-34789048-TA,8-34789060-34789070-GT,8-34789069-34789079-TA;MOTIFS=TA,TGTGTGTATATATAGTGTATATATACATA,TG,GT;STRUC=<VC241408>	HPRC,HGSVC,1KG-ONT	No	0.469	Yes	NA,NA	NA	NA
chr8:34788916	274104	INS	116	0.8326	0.612	83	NA	NA	NA	NA	NA	NA	NA	NA	NA	No	ID=8-34788914-34788923-TG,8-34788916-34789046-TGTGTGTATATATAGTGTATATATACATA,8-34789038-34789048-TA,8-34789060-34789070-GT,8-34789069-34789079-TA;MOTIFS=TA,TGTGTGTATATATAGTGTATATATACATA,TG,GT;STRUC=<VC241408>	HPRC,HGSVC	No	0.469	Yes	NA,NA	NA	NA
chr8:34788916	274105	INS	145	0.8517	0.5396	34	NA	NA	NA	NA	NA	NA	NA	NA	NA	No	ID=8-34788914-34788923-TG,8-34788916-34789046-TGTGTGTATATATAGTGTATATATACATA,8-34789038-34789048-TA,8-34789060-34789070-GT,8-34789069-34789079-TA;MOTIFS=TA,TGTGTGTATATATAGTGTATATATACATA,TG,GT;STRUC=<VC241408>	HPRC,HGSVC	No	0.469	Yes	NA,NA	NA	NA
chr8:34788981	274106	INS	59	0.802	0.6878	2	NA	NA	NA	NA	NA	NA	NA	NA	NA	No	ID=8-34788914-34788923-TG,8-34788916-34789046-TGTGTGTATATATAGTGTATATATACATA,8-34789038-34789048-TA,8-34789060-34789070-GT,8-34789069-34789079-TA;MOTIFS=TA,TGTGTGTATATATAGTGTATATATACATA,TG,GT;STRUC=<VC241408>	HPRC,HGSVC,1KG-ONT	No	1.616	Yes	NA,NA	NA	NA
chr8:34788983	274107	INS	60	0.8158	0.6516	3	NA	NA	NA	NA	NA	NA	NA	NA	NA	No	ID=8-34788914-34788923-TG,8-34788916-34789046-TGTGTGTATATATAGTGTATATATACATA,8-34789038-34789048-TA,8-34789060-34789070-GT,8-34789069-34789079-TA;MOTIFS=TA,TGTGTGTATATATAGTGTATATATACATA,TG,GT;STRUC=<VC241408>	HPRC,HGSVC,1KG-ONT	No	1.616	No	NA,NA	NA	NA
chr8:34789032	274108	INS	60	0.8457	0.5693	78	NA	NA	NA	NA	NA	NA	NA	NA	NA	No	ID=8-34788914-34788923-TG,8-34788916-34789046-TGTGTGTATATATAGTGTATATATACATA,8-34789038-34789048-TA,8-34789060-34789070-GT,8-34789069-34789079-TA;MOTIFS=TA,TGTGTGTATATATAGTGTATATATACATA,TG,GT;STRUC=<VC241408>	HPRC,HGSVC,1KG-ONT	No	1.616	Yes	NA,NA	NA	NA
chr8:34789032	274109	INS	55	0.863	0.5361	6	NA	NA	NA	NA	NA	NA	NA	NA	NA	No	ID=8-34788914-34788923-TG,8-34788916-34789046-TGTGTGTATATATAGTGTATATATACATA,8-34789038-34789048-TA,8-34789060-34789070-GT,8-34789069-34789079-TA;MOTIFS=TA,TGTGTGTATATATAGTGTATATATACATA,TG,GT;STRUC=<VC241408>	HPRC,HGSVC,1KG-ONT	No	1.616	No	NA,NA	NA	NA
chr8:34789040	274110	INS	374	0.941	0.3746	2	NA	NA	NA	NA	NA	NA	NA	NA	NA	No	ID=8-34788914-34788923-TG,8-34788916-34789046-TGTGTGTATATATAGTGTATATATACATA,8-34789038-34789048-TA,8-34789060-34789070-GT,8-34789069-34789079-TA;MOTIFS=TA,TGTGTGTATATATAGTGTATATATACATA,TG,GT;STRUC=<VC241408>	HPRC	No	1.616	Yes	NA,NA	NA	NA
chr8:34789040	274112	INS	404	0.8839	0.4619	5	NA	NA	NA	NA	NA	NA	NA	NA	NA	No	ID=8-34788914-34788923-TG,8-34788916-34789046-TGTGTGTATATATAGTGTATATATACATA,8-34789038-34789048-TA,8-34789060-34789070-GT,8-34789069-34789079-TA;MOTIFS=TA,TGTGTGTATATATAGTGTATATATACATA,TG,GT;STRUC=<VC241408>	HPRC	No	1.616	Yes	NA,NA	NA	NA
chr8:34825467	274113	DEL	97	0.8749	0.4508	1	NA	NA	NA	NA	NA	NA	NA	NA	NA	No	NA	HPRC,HGSVC,1KG-ONT	No	0.755	No	NA,NA	NA	NA
chr8:34825489	274114	INS	455	0.8983	0.3518	16	NA	NA	NA	NA	NA	NA	NA	NA	NA	No	NA	HPRC,HGSVC,1KG-ONT	No	5.609	No	NA,NA	NA	NA
chr8:34825511	274115	INS	91	0.9148	0.3312	78	NA	NA	NA	NA	NA	NA	NA	NA	NA	No	NA	HPRC,HGSVC,1KG-ONT	No	0.692	Yes	NA,NA	NA	NA
chr8:34825511	274116	DEL	182	0.8163	0.6526	5	NA	NA	NA	NA	NA	NA	NA	NA	NA	No	NA	HGSVC	No	0.455	Yes	NA,NA	NA	NA
chr8:34825533	274118	DEL	91	0.8363	0.6026	547	NA	NA	NA	NA	NA	NA	NA	NA	NA	No	NA	HPRC,HGSVC,1KG-ONT	No	0.804	Yes	NA,NA	NA	NA
chr8:34825533	274117	INS	273	0.8663	0.4566	24	NA	NA	NA	NA	NA	NA	NA	NA	NA	No	NA	HPRC,HGSVC,1KG-ONT	No	0.692	Yes	NA,NA	NA	NA
chr8:34825580	274119	INS	1092	0.8252	0.6393	4	NA	NA	NA	NA	NA	NA	NA	NA	NA	No	NA	HPRC,HGSVC,1KG-ONT	No	0.692	No	NA,NA	NA	NA
chr8:34825624	274123	DEL	91	0.9689	0.1227	151	NA	NA	NA	NA	NA	NA	NA	NA	NA	No	NA	HPRC,HGSVC,1KG-ONT	No	0.714	Yes	NA,NA	NA	NA
chr8:34825624	274122	INS	546	0.8767	0.4379	56	NA	NA	NA	NA	NA	NA	NA	NA	NA	No	NA	HPRC,HGSVC	No	0.692	Yes	NA,NA	NA	NA
chr8:34825624	274121	INS	91	0.8945	0.3734	87	NA	NA	NA	NA	NA	NA	NA	NA	NA	No	NA	HPRC,HGSVC,1KG-ONT	No	0.692	Yes	NA,NA	NA	NA
chr8:34825624	274120	INS	728	0.9084	0.334	8	NA	NA	NA	NA	NA	NA	NA	NA	NA	No	NA	HPRC,HGSVC,1KG-ONT	No	0.692	No	NA,NA	NA	NA
chr8:34825671	274124	INS	910	0.8274	0.6515	9	NA	NA	NA	NA	NA	NA	NA	NA	NA	No	NA	HGSVC,1KG-ONT	No	0.692	Yes	NA,NA	NA	NA
chr8:34825692	274125	INS	96	0.8492	0.5649	4	NA	NA	NA	NA	NA	NA	NA	NA	NA	No	NA	HPRC,HGSVC,1KG-ONT	No	0.692	No	NA,NA	NA	NA
chr8:34825693	274129	INS	1000	0.815	0.6589	4	NA	NA	NA	NA	NA	NA	NA	NA	NA	No	NA	HGSVC,1KG-ONT	No	0.692	No	NA,NA	NA	NA
chr8:34825693	274126	INS	637	0.8211	0.638	18	NA	NA	NA	NA	NA	NA	NA	NA	NA	No	NA	HPRC,HGSVC,1KG-ONT	No	0.692	Yes	NA,NA	NA	NA
chr8:34825693	274127	INS	364	0.8592	0.5353	48	NA	NA	NA	NA	NA	NA	NA	NA	NA	No	NA	HPRC,HGSVC,1KG-ONT	No	0.692	Yes	NA,NA	NA	NA
chr8:34825693	274128	INS	819	0.8624	0.4945	13	NA	NA	NA	NA	NA	NA	NA	NA	NA	No	NA	1KG-ONT	No	0.692	Yes	NA,NA	NA	NA
chr8:34825702	274130	INS	1453	0.8466	0.6978	1	NA	NA	NA	NA	NA	NA	NA	NA	NA	No	NA	HPRC,HGSVC	No	0.692	No	NA,NA	NA	NA
chr8:34825715	274131	INS	182	0.8192	0.6577	68	NA	NA	NA	NA	NA	NA	NA	NA	NA	No	NA	HPRC,HGSVC	No	0.692	Yes	NA,NA	NA	NA
chr8:34831612	274132	INS	68	0.8875	0.3947	1	NA	NA	NA	NA	NA	NA	NA	NA	NA	No	ID=8-34831607-34831621-TA;MOTIFS=TA;STRUC=<TR3609688>,ID=8-34831636-34831645-AT;MOTIFS=AT;STRUC=(AT)n	HPRC,HGSVC,1KG-ONT	Yes	1.616	No	NA,NA	NA	NA
chr8:34831612	274133	INS	72	0.8745	0.4549	70	NA	NA	NA	NA	NA	NA	NA	NA	NA	No	ID=8-34831607-34831621-TA;MOTIFS=TA;STRUC=<TR3609688>,ID=8-34831636-34831645-AT;MOTIFS=AT;STRUC=(AT)n	HPRC,HGSVC,1KG-ONT	Yes	1.616	Yes	NA,NA	NA	NA
chr8:34930338	274134	DEL	1674	0.8962	0.3632	2	NA	NA	NA	NA	NA	NA	NA	NA	NA	No	ID=8-34930402-34930413-AG;MOTIFS=AG;STRUC=<TR3609812>,ID=8-34930435-34930447-AGGC;MOTIFS=AGGC;STRUC=<TR3609813>,ID=8-34930624-34930633-ACT;MOTIFS=ACT;STRUC=<TR3609814>,ID=8-34931086-34931141-GAAG;MOTIFS=GAAG;STRUC=<TR3609815>,ID=8-34931086-34931142-GAAA;MOTIFS=GAAA;STRUC=<TR3609816>,ID=8-34931163-34931177-GAGG;MOTIFS=GAGG;STRUC=(GAGG)n,ID=8-34931848-34931857-GGT;MOTIFS=GGT;STRUC=<TR3609817>	NA	Yes	2.188	Yes	NA,NA	NA	NA
chr8:34933403	274135	DEL	78	0.8555	0.5303	8	NA	NA	NA	NA	NA	NA	NA	NA	NA	No	ID=8-34933435-34933444-TTC;MOTIFS=TTC;STRUC=<TR3609819>,ID=8-34933447-34933466-T;MOTIFS=T;STRUC=<TR3609820>	NA	Yes	1.375	Yes	NA,NA	NA	NA
chr8:34933497	274136	DEL	53	0.8426	0.6005	11	NA	NA	NA	NA	NA	NA	NA	NA	NA	No	NA	HGSVC	Yes	1.154	No	NA,NA	NA	NA
chr8:34933498	274137	INS	103	0.8109	0.6497	2	NA	NA	NA	NA	NA	NA	NA	NA	NA	No	NA	NA	No	1.616	No	NA,NA	NA	NA
chr8:34933500	274138	INS	52	0.8642	0.4916	449	NA	NA	NA	NA	NA	NA	NA	NA	NA	No	NA	HPRC,HGSVC,1KG-ONT	No	1.616	Yes	NA,NA	NA	NA
chr8:34933532	274139	INS	56	0.8137	0.6487	6	NA	NA	NA	NA	NA	NA	NA	NA	NA	No	NA	HPRC,HGSVC,1KG-ONT	No	1.616	Yes	NA,NA	NA	NA
chr8:34938667	274140	DEL	63	0.8265	0.6195	4	NA	NA	NA	NA	NA	NA	NA	NA	NA	No	NA	NA	Yes	5.584	Yes	NA,NA	NA	NA
chr8:34938752	274141	INS	62	0.8856	0.4566	1	NA	NA	NA	NA	NA	NA	NA	NA	NA	No	NA	NA	No	1.616	No	NA,NA	NA	NA
chr8:34950065	274142	DEL	83	0.8929	0.3883	32	NA	NA	NA	NA	NA	NA	NA	NA	NA	No	NA	HGSVC	Yes	0.868	Yes	NA,NA	NA	NA
chr8:35052300	274143	DEL	313	0.9857	0.0367	1	NA	NA	NA	NA	NA	NA	NA	NA	NA	No	NA	NA	Yes	0.87	Yes	NA,NA	NA	NA
chr8:35065507	274144	INS	272	0.8085	0.6532	6	NA	NA	NA	NA	NA	NA	NA	NA	NA	No	NA	HGSVC,1KG-ONT	Yes	1.616	Yes	NA,NA	NA	NA
chr8:35089335	274145	INS	50	0.831	0.6523	1	NA	NA	NA	NA	NA	NA	NA	NA	NA	No	ID=8-35089256-35089270-CTGT,8-35089267-35089320-TCTT,8-35089336-35089340-CTTT,8-35089354-35089369-TTCT,8-35089402-35089416-TCTT,8-35089416-35089425-CTT,8-35089423-35089439-T;MOTIFS=TCTT,CTTT,T,CTT,CTGT,TTCT;STRUC=<VC241432>	NA	No	1.616	No	NA,NA	NA	NA
chr8:35089865	274146	DEL	74	0.8643	0.4854	1018	NA	NA	NA	NA	NA	NA	NA	NA	NA	No	ID=8-35089815-35089826-GT,8-35089834-35089845-TG,8-35089844-35089854-TA,8-35089865-35089876-AT,8-35089865-35089897-ATATATATATACACGT,8-35089880-35089892-TA,8-35089896-35089910-TA,8-35089914-35089924-TA,8-35089932-35089950-TA;MOTIFS=TA,TG,AT,GT,ATATATATATACACGT;STRUC=<VC241433>	HPRC,HGSVC,1KG-ONT	No	0.31	Yes	NA,NA	NA	NA
chr8:35089879	274147	DEL	60	0.905	0.3421	8	NA	NA	NA	NA	NA	NA	NA	NA	NA	No	ID=8-35089815-35089826-GT,8-35089834-35089845-TG,8-35089844-35089854-TA,8-35089865-35089876-AT,8-35089865-35089897-ATATATATATACACGT,8-35089880-35089892-TA,8-35089896-35089910-TA,8-35089914-35089924-TA,8-35089932-35089950-TA;MOTIFS=TA,TG,AT,GT,ATATATATATACACGT;STRUC=<VC241433>	HPRC,HGSVC,1KG-ONT	No	1.112	Yes	NA,NA	NA	NA
chr8:35089932	274148	INS	58	0.8459	0.5721	22	NA	NA	NA	NA	NA	NA	NA	NA	NA	No	ID=8-35089815-35089826-GT,8-35089834-35089845-TG,8-35089844-35089854-TA,8-35089865-35089876-AT,8-35089865-35089897-ATATATATATACACGT,8-35089880-35089892-TA,8-35089896-35089910-TA,8-35089914-35089924-TA,8-35089932-35089950-TA;MOTIFS=TA,TG,AT,GT,ATATATATATACACGT;STRUC=<VC241433>	HGSVC	Yes	1.616	Yes	NA,NA	NA	NA
chr8:35107604	274149	INS	333	0.9419	0.2256	1	NA	NA	NA	NA	NA	NA	NA	NA	NA	No	NA	HPRC,HGSVC	Yes	7.394	No	NA,NA	NA	NA
chr8:35107604	274150	INS	359	0.8819	0.6147	9	NA	NA	NA	NA	NA	NA	NA	NA	NA	No	NA	HPRC,HGSVC	Yes	7.394	Yes	NA,NA	NA	NA
chr8:35114616	274151	INS	335	0.9078	0.3641	2	NA	NA	NA	NA	NA	NA	NA	NA	NA	No	NA	HGSVC	Yes	1.616	Yes	NA,NA	NA	NA
chr8:35162055	274152	DEL	279	0.8449	0.5619	3	NA	NA	NA	NA	NA	NA	NA	NA	NA	No	ID=8-35162200-35162212-CATG;MOTIFS=CATG;STRUC=<TR3610149>,ID=8-35162217-35162233-AC;MOTIFS=AC;STRUC=<TR3610150>	NA	Yes	7.904	Yes	NA,NA	NA	NA
chr8:35174015	274153	INS	350	0.7988	0.6896	1	NA	NA	NA	NA	NA	NA	NA	NA	NA	No	NA	NA	No	1.616	No	NA,NA	NA	NA
chr8:35182998	274154	DEL	57	0.8811	0.4105	3	NA	NA	NA	NA	NA	NA	NA	NA	NA	No	NA	NA	Yes	6.563	Yes	NA,NA	NA	NA
chr8:35188927	274155	INS	134	0.8293	0.6242	1	NA	NA	NA	NA	NA	NA	NA	NA	NA	No	NA	NA	Yes	0.692	No	NA,NA	NA	NA
chr8:35198590	274156	DEL	3199	0.8906	0.4406	24	NA	NA	NA	NA	NA	NA	NA	NA	NA	No	ID=8-35199605-35199629-TA;MOTIFS=TA;STRUC=<TR3610187>,ID=8-35199628-35199637-AC;MOTIFS=AC;STRUC=<TR3610188>,ID=8-35199639-35199649-CA;MOTIFS=CA;STRUC=<TR3610189>,ID=8-35200035-35200047-TAT;MOTIFS=TAT;STRUC=<TR3610190>,ID=8-35200821-35200834-A;MOTIFS=A;STRUC=<TR3610191>,ID=8-35200981-35200992-AC;MOTIFS=AC;STRUC=<TR3610192>,ID=8-35201041-35201050-AAT;MOTIFS=AAT;STRUC=<TR3610193>,ID=8-35201063-35201072-ATT;MOTIFS=ATT;STRUC=<TR3610194>,ID=8-35201519-35201529-A;MOTIFS=A;STRUC=<TR3610195>	1KG-ONT	Yes	6.638	Yes	NA,NA	NA	NA
chr8:35211504	274157	INS	307	0.9566	0.1832	743	NA	NA	NA	NA	NA	NA	NA	NA	NA	No	ID=8-35211434-35211444-ATC;MOTIFS=ATC;STRUC=(ATC)n	HPRC,HGSVC,1KG-ONT	No	1.616	Yes	NA,NA	NA	NA
chr8:35216727	274158	INS	208	0.8791	0.4644	1	NA	NA	NA	NA	NA	NA	NA	NA	NA	No	NA	NA	Yes	1.616	No	NA,NA	NA	NA
chr8:35219368	274159	DEL	52	0.8396	0.6123	2	NA	NA	NA	NA	NA	NA	NA	NA	NA	No	ID=8-35219368-35219379-TA,8-35219389-35219408-AT,8-35219407-35219418-AC,8-35219417-35219457-AT;MOTIFS=AC,TA,AT;STRUC=<VC241446>	NA	No	1.882	No	NA,NA	NA	NA
chr8:35247603	274160	INS	69	0.8928	0.6611	2	UNC5D(0.99484,0.473)	NA	NA	NA	NA	NA	NA	NA	NA	No	ID=8-35247588-35247597-AT,8-35247579-35247888-ATATATAAAATATATATAATATATAAATATATATT,8-35247658-35247667-AT,8-35247693-35247702-AT,8-35247728-35247737-AT,8-35247763-35247772-AT,8-35247798-35247807-AT,8-35247833-35247842-AT,8-35247854-35248063-ATATTATATATAAAATATATATAATATATAAATAA,8-35247868-35247877-AT,8-35247903-35247912-AT,8-35247938-35247947-AT,8-35247973-35247982-AT,8-35248008-35248017-AT,8-35248043-35248052-AT,8-35248142-35248151-AT,8-35248173-35248182-AT,8-35248197-35248360-TTATATAAAATATATAATATATAAATATATG,8-35248360-35248640-GAAATAGATATAATATATAAATATATGTTATATAT,8-35248641-35248651-AT,8-35248679-35248688-AT,8-35248707-35248716-AT,8-35248672-35248728-ATATATAATATATATAAAATATATAAAA,8-35248735-35248744-AT,8-35248754-35248763-AT;MOTIFS=GAAATAGATATAATATATAAATATATGTTATATAT,ATATATAATATATATAAAATATATAAAA,ATATATAAAATATATATAATATATAAATATATATT,ATATTATATATAAAATATATATAATATATAAATAA,AT,TTATATAAAATATATAATATATAAATATATG;STRUC=<VC241450>	HPRC	No	0.316	No	NA,NA	NA	NA
chr8:35247621	274161	DEL	69	0.8465	0.5536	4	UNC5D(0.99484,0.473)	NA	NA	NA	NA	NA	NA	NA	NA	No	ID=8-35247588-35247597-AT,8-35247579-35247888-ATATATAAAATATATATAATATATAAATATATATT,8-35247658-35247667-AT,8-35247693-35247702-AT,8-35247728-35247737-AT,8-35247763-35247772-AT,8-35247798-35247807-AT,8-35247833-35247842-AT,8-35247854-35248063-ATATTATATATAAAATATATATAATATATAAATAA,8-35247868-35247877-AT,8-35247903-35247912-AT,8-35247938-35247947-AT,8-35247973-35247982-AT,8-35248008-35248017-AT,8-35248043-35248052-AT,8-35248142-35248151-AT,8-35248173-35248182-AT,8-35248197-35248360-TTATATAAAATATATAATATATAAATATATG,8-35248360-35248640-GAAATAGATATAATATATAAATATATGTTATATAT,8-35248641-35248651-AT,8-35248679-35248688-AT,8-35248707-35248716-AT,8-35248672-35248728-ATATATAATATATATAAAATATATAAAA,8-35248735-35248744-AT,8-35248754-35248763-AT;MOTIFS=GAAATAGATATAATATATAAATATATGTTATATAT,ATATATAATATATATAAAATATATAAAA,ATATATAAAATATATATAATATATAAATATATATT,ATATTATATATAAAATATATATAATATATAAATAA,AT,TTATATAAAATATATAATATATAAATATATG;STRUC=<VC241450>,ID=8-35247623-35247632-AT;MOTIFS=AT;STRUC=<TR3610269>	HPRC,HGSVC,1KG-ONT	No	0.004	Yes	NA,NA	NA	NA
chr8:35247649	274162	DEL	53	0.917	0.3035	1	UNC5D(0.99484,0.473)	NA	NA	NA	NA	NA	NA	NA	NA	No	ID=8-35247588-35247597-AT,8-35247579-35247888-ATATATAAAATATATATAATATATAAATATATATT,8-35247658-35247667-AT,8-35247693-35247702-AT,8-35247728-35247737-AT,8-35247763-35247772-AT,8-35247798-35247807-AT,8-35247833-35247842-AT,8-35247854-35248063-ATATTATATATAAAATATATATAATATATAAATAA,8-35247868-35247877-AT,8-35247903-35247912-AT,8-35247938-35247947-AT,8-35247973-35247982-AT,8-35248008-35248017-AT,8-35248043-35248052-AT,8-35248142-35248151-AT,8-35248173-35248182-AT,8-35248197-35248360-TTATATAAAATATATAATATATAAATATATG,8-35248360-35248640-GAAATAGATATAATATATAAATATATGTTATATAT,8-35248641-35248651-AT,8-35248679-35248688-AT,8-35248707-35248716-AT,8-35248672-35248728-ATATATAATATATATAAAATATATAAAA,8-35248735-35248744-AT,8-35248754-35248763-AT;MOTIFS=GAAATAGATATAATATATAAATATATGTTATATAT,ATATATAATATATATAAAATATATAAAA,ATATATAAAATATATATAATATATAAATATATATT,ATATTATATATAAAATATATATAATATATAAATAA,AT,TTATATAAAATATATAATATATAAATATATG;STRUC=<VC241450>	HPRC,HGSVC,1KG-ONT	No	0.004	No	NA,NA	NA	NA
chr8:35247784	274163	DEL	105	0.938	0.2318	50	UNC5D(0.99484,0.473)	NA	NA	NA	NA	NA	NA	NA	NA	No	ID=8-35247588-35247597-AT,8-35247579-35247888-ATATATAAAATATATATAATATATAAATATATATT,8-35247658-35247667-AT,8-35247693-35247702-AT,8-35247728-35247737-AT,8-35247763-35247772-AT,8-35247798-35247807-AT,8-35247833-35247842-AT,8-35247854-35248063-ATATTATATATAAAATATATATAATATATAAATAA,8-35247868-35247877-AT,8-35247903-35247912-AT,8-35247938-35247947-AT,8-35247973-35247982-AT,8-35248008-35248017-AT,8-35248043-35248052-AT,8-35248142-35248151-AT,8-35248173-35248182-AT,8-35248197-35248360-TTATATAAAATATATAATATATAAATATATG,8-35248360-35248640-GAAATAGATATAATATATAAATATATGTTATATAT,8-35248641-35248651-AT,8-35248679-35248688-AT,8-35248707-35248716-AT,8-35248672-35248728-ATATATAATATATATAAAATATATAAAA,8-35248735-35248744-AT,8-35248754-35248763-AT;MOTIFS=GAAATAGATATAATATATAAATATATGTTATATAT,ATATATAATATATATAAAATATATAAAA,ATATATAAAATATATATAATATATAAATATATATT,ATATTATATATAAAATATATATAATATATAAATAA,AT,TTATATAAAATATATAATATATAAATATATG;STRUC=<VC241450>	HPRC,HGSVC	No	0.004	Yes	NA,NA	NA	NA
chr8:35247889	274164	INS	140	0.8052	0.6693	8	UNC5D(0.99484,0.473)	NA	NA	NA	NA	NA	NA	NA	NA	No	ID=8-35247588-35247597-AT,8-35247579-35247888-ATATATAAAATATATATAATATATAAATATATATT,8-35247658-35247667-AT,8-35247693-35247702-AT,8-35247728-35247737-AT,8-35247763-35247772-AT,8-35247798-35247807-AT,8-35247833-35247842-AT,8-35247854-35248063-ATATTATATATAAAATATATATAATATATAAATAA,8-35247868-35247877-AT,8-35247903-35247912-AT,8-35247938-35247947-AT,8-35247973-35247982-AT,8-35248008-35248017-AT,8-35248043-35248052-AT,8-35248142-35248151-AT,8-35248173-35248182-AT,8-35248197-35248360-TTATATAAAATATATAATATATAAATATATG,8-35248360-35248640-GAAATAGATATAATATATAAATATATGTTATATAT,8-35248641-35248651-AT,8-35248679-35248688-AT,8-35248707-35248716-AT,8-35248672-35248728-ATATATAATATATATAAAATATATAAAA,8-35248735-35248744-AT,8-35248754-35248763-AT;MOTIFS=GAAATAGATATAATATATAAATATATGTTATATAT,ATATATAATATATATAAAATATATAAAA,ATATATAAAATATATATAATATATAAATATATATT,ATATTATATATAAAATATATATAATATATAAATAA,AT,TTATATAAAATATATAATATATAAATATATG;STRUC=<VC241450>	HPRC,HGSVC,1KG-ONT	No	0.112	Yes	NA,NA	NA	NA
chr8:35247968	274165	DEL	74	0.842	0.5975	23	UNC5D(0.99484,0.473)	NA	NA	NA	NA	NA	NA	NA	NA	No	ID=8-35247588-35247597-AT,8-35247579-35247888-ATATATAAAATATATATAATATATAAATATATATT,8-35247658-35247667-AT,8-35247693-35247702-AT,8-35247728-35247737-AT,8-35247763-35247772-AT,8-35247798-35247807-AT,8-35247833-35247842-AT,8-35247854-35248063-ATATTATATATAAAATATATATAATATATAAATAA,8-35247868-35247877-AT,8-35247903-35247912-AT,8-35247938-35247947-AT,8-35247973-35247982-AT,8-35248008-35248017-AT,8-35248043-35248052-AT,8-35248142-35248151-AT,8-35248173-35248182-AT,8-35248197-35248360-TTATATAAAATATATAATATATAAATATATG,8-35248360-35248640-GAAATAGATATAATATATAAATATATGTTATATAT,8-35248641-35248651-AT,8-35248679-35248688-AT,8-35248707-35248716-AT,8-35248672-35248728-ATATATAATATATATAAAATATATAAAA,8-35248735-35248744-AT,8-35248754-35248763-AT;MOTIFS=GAAATAGATATAATATATAAATATATGTTATATAT,ATATATAATATATATAAAATATATAAAA,ATATATAAAATATATATAATATATAAATATATATT,ATATTATATATAAAATATATATAATATATAAATAA,AT,TTATATAAAATATATAATATATAAATATATG;STRUC=<VC241450>	HPRC,HGSVC,1KG-ONT	No	0.008	Yes	NA,NA	NA	NA
chr8:35248070	274166	INS	184	0.8962	0.5731	4	UNC5D(0.99484,0.473)	NA	NA	NA	NA	NA	NA	NA	NA	No	ID=8-35247588-35247597-AT,8-35247579-35247888-ATATATAAAATATATATAATATATAAATATATATT,8-35247658-35247667-AT,8-35247693-35247702-AT,8-35247728-35247737-AT,8-35247763-35247772-AT,8-35247798-35247807-AT,8-35247833-35247842-AT,8-35247854-35248063-ATATTATATATAAAATATATATAATATATAAATAA,8-35247868-35247877-AT,8-35247903-35247912-AT,8-35247938-35247947-AT,8-35247973-35247982-AT,8-35248008-35248017-AT,8-35248043-35248052-AT,8-35248142-35248151-AT,8-35248173-35248182-AT,8-35248197-35248360-TTATATAAAATATATAATATATAAATATATG,8-35248360-35248640-GAAATAGATATAATATATAAATATATGTTATATAT,8-35248641-35248651-AT,8-35248679-35248688-AT,8-35248707-35248716-AT,8-35248672-35248728-ATATATAATATATATAAAATATATAAAA,8-35248735-35248744-AT,8-35248754-35248763-AT;MOTIFS=GAAATAGATATAATATATAAATATATGTTATATAT,ATATATAATATATATAAAATATATAAAA,ATATATAAAATATATATAATATATAAATATATATT,ATATTATATATAAAATATATATAATATATAAATAA,AT,TTATATAAAATATATAATATATAAATATATG;STRUC=<VC241450>	HPRC,HGSVC,1KG-ONT	No	0.354	Yes	NA,NA	NA	NA
chr8:35248073	274167	DEL	68	0.8225	0.6412	6	UNC5D(0.99484,0.473)	NA	NA	NA	NA	NA	NA	NA	NA	No	ID=8-35247588-35247597-AT,8-35247579-35247888-ATATATAAAATATATATAATATATAAATATATATT,8-35247658-35247667-AT,8-35247693-35247702-AT,8-35247728-35247737-AT,8-35247763-35247772-AT,8-35247798-35247807-AT,8-35247833-35247842-AT,8-35247854-35248063-ATATTATATATAAAATATATATAATATATAAATAA,8-35247868-35247877-AT,8-35247903-35247912-AT,8-35247938-35247947-AT,8-35247973-35247982-AT,8-35248008-35248017-AT,8-35248043-35248052-AT,8-35248142-35248151-AT,8-35248173-35248182-AT,8-35248197-35248360-TTATATAAAATATATAATATATAAATATATG,8-35248360-35248640-GAAATAGATATAATATATAAATATATGTTATATAT,8-35248641-35248651-AT,8-35248679-35248688-AT,8-35248707-35248716-AT,8-35248672-35248728-ATATATAATATATATAAAATATATAAAA,8-35248735-35248744-AT,8-35248754-35248763-AT;MOTIFS=GAAATAGATATAATATATAAATATATGTTATATAT,ATATATAATATATATAAAATATATAAAA,ATATATAAAATATATATAATATATAAATATATATT,ATATTATATATAAAATATATATAATATATAAATAA,AT,TTATATAAAATATATAATATATAAATATATG;STRUC=<VC241450>	HPRC,HGSVC,1KG-ONT	No	0.004	Yes	NA,NA	NA	NA
chr8:35248103	274169	INS	122	0.9036	0.3547	34	UNC5D(0.99484,0.473)	NA	NA	NA	NA	NA	NA	NA	NA	No	ID=8-35247588-35247597-AT,8-35247579-35247888-ATATATAAAATATATATAATATATAAATATATATT,8-35247658-35247667-AT,8-35247693-35247702-AT,8-35247728-35247737-AT,8-35247763-35247772-AT,8-35247798-35247807-AT,8-35247833-35247842-AT,8-35247854-35248063-ATATTATATATAAAATATATATAATATATAAATAA,8-35247868-35247877-AT,8-35247903-35247912-AT,8-35247938-35247947-AT,8-35247973-35247982-AT,8-35248008-35248017-AT,8-35248043-35248052-AT,8-35248142-35248151-AT,8-35248173-35248182-AT,8-35248197-35248360-TTATATAAAATATATAATATATAAATATATG,8-35248360-35248640-GAAATAGATATAATATATAAATATATGTTATATAT,8-35248641-35248651-AT,8-35248679-35248688-AT,8-35248707-35248716-AT,8-35248672-35248728-ATATATAATATATATAAAATATATAAAA,8-35248735-35248744-AT,8-35248754-35248763-AT;MOTIFS=GAAATAGATATAATATATAAATATATGTTATATAT,ATATATAATATATATAAAATATATAAAA,ATATATAAAATATATATAATATATAAATATATATT,ATATTATATATAAAATATATATAATATATAAATAA,AT,TTATATAAAATATATAATATATAAATATATG;STRUC=<VC241450>	HPRC,HGSVC,1KG-ONT	No	0.112	Yes	NA,NA	NA	NA
chr8:35248103	274168	INS	60	0.9325	0.2588	29	UNC5D(0.99484,0.473)	NA	NA	NA	NA	NA	NA	NA	NA	No	ID=8-35247588-35247597-AT,8-35247579-35247888-ATATATAAAATATATATAATATATAAATATATATT,8-35247658-35247667-AT,8-35247693-35247702-AT,8-35247728-35247737-AT,8-35247763-35247772-AT,8-35247798-35247807-AT,8-35247833-35247842-AT,8-35247854-35248063-ATATTATATATAAAATATATATAATATATAAATAA,8-35247868-35247877-AT,8-35247903-35247912-AT,8-35247938-35247947-AT,8-35247973-35247982-AT,8-35248008-35248017-AT,8-35248043-35248052-AT,8-35248142-35248151-AT,8-35248173-35248182-AT,8-35248197-35248360-TTATATAAAATATATAATATATAAATATATG,8-35248360-35248640-GAAATAGATATAATATATAAATATATGTTATATAT,8-35248641-35248651-AT,8-35248679-35248688-AT,8-35248707-35248716-AT,8-35248672-35248728-ATATATAATATATATAAAATATATAAAA,8-35248735-35248744-AT,8-35248754-35248763-AT;MOTIFS=GAAATAGATATAATATATAAATATATGTTATATAT,ATATATAATATATATAAAATATATAAAA,ATATATAAAATATATATAATATATAAATATATATT,ATATTATATATAAAATATATATAATATATAAATAA,AT,TTATATAAAATATATAATATATAAATATATG;STRUC=<VC241450>	HPRC,HGSVC	No	0.112	Yes	NA,NA	NA	NA
chr8:35248141	274171	INS	338	0.9147	0.3072	16	UNC5D(0.99484,0.473)	NA	NA	NA	NA	NA	NA	NA	NA	No	ID=8-35247588-35247597-AT,8-35247579-35247888-ATATATAAAATATATATAATATATAAATATATATT,8-35247658-35247667-AT,8-35247693-35247702-AT,8-35247728-35247737-AT,8-35247763-35247772-AT,8-35247798-35247807-AT,8-35247833-35247842-AT,8-35247854-35248063-ATATTATATATAAAATATATATAATATATAAATAA,8-35247868-35247877-AT,8-35247903-35247912-AT,8-35247938-35247947-AT,8-35247973-35247982-AT,8-35248008-35248017-AT,8-35248043-35248052-AT,8-35248142-35248151-AT,8-35248173-35248182-AT,8-35248197-35248360-TTATATAAAATATATAATATATAAATATATG,8-35248360-35248640-GAAATAGATATAATATATAAATATATGTTATATAT,8-35248641-35248651-AT,8-35248679-35248688-AT,8-35248707-35248716-AT,8-35248672-35248728-ATATATAATATATATAAAATATATAAAA,8-35248735-35248744-AT,8-35248754-35248763-AT;MOTIFS=GAAATAGATATAATATATAAATATATGTTATATAT,ATATATAATATATATAAAATATATAAAA,ATATATAAAATATATATAATATATAAATATATATT,ATATTATATATAAAATATATATAATATATAAATAA,AT,TTATATAAAATATATAATATATAAATATATG;STRUC=<VC241450>	HPRC,HGSVC,1KG-ONT	No	0.112	Yes	NA,NA	NA	NA
chr8:35248141	274170	INS	370	0.9024	0.384	28	UNC5D(0.99484,0.473)	NA	NA	NA	NA	NA	NA	NA	NA	No	ID=8-35247588-35247597-AT,8-35247579-35247888-ATATATAAAATATATATAATATATAAATATATATT,8-35247658-35247667-AT,8-35247693-35247702-AT,8-35247728-35247737-AT,8-35247763-35247772-AT,8-35247798-35247807-AT,8-35247833-35247842-AT,8-35247854-35248063-ATATTATATATAAAATATATATAATATATAAATAA,8-35247868-35247877-AT,8-35247903-35247912-AT,8-35247938-35247947-AT,8-35247973-35247982-AT,8-35248008-35248017-AT,8-35248043-35248052-AT,8-35248142-35248151-AT,8-35248173-35248182-AT,8-35248197-35248360-TTATATAAAATATATAATATATAAATATATG,8-35248360-35248640-GAAATAGATATAATATATAAATATATGTTATATAT,8-35248641-35248651-AT,8-35248679-35248688-AT,8-35248707-35248716-AT,8-35248672-35248728-ATATATAATATATATAAAATATATAAAA,8-35248735-35248744-AT,8-35248754-35248763-AT;MOTIFS=GAAATAGATATAATATATAAATATATGTTATATAT,ATATATAATATATATAAAATATATAAAA,ATATATAAAATATATATAATATATAAATATATATT,ATATTATATATAAAATATATATAATATATAAATAA,AT,TTATATAAAATATATAATATATAAATATATG;STRUC=<VC241450>	HPRC,HGSVC,1KG-ONT	No	0.112	Yes	NA,NA	NA	NA
chr8:35248144	274172	INS	91	0.8549	0.5622	14	UNC5D(0.99484,0.473)	NA	NA	NA	NA	NA	NA	NA	NA	No	ID=8-35247588-35247597-AT,8-35247579-35247888-ATATATAAAATATATATAATATATAAATATATATT,8-35247658-35247667-AT,8-35247693-35247702-AT,8-35247728-35247737-AT,8-35247763-35247772-AT,8-35247798-35247807-AT,8-35247833-35247842-AT,8-35247854-35248063-ATATTATATATAAAATATATATAATATATAAATAA,8-35247868-35247877-AT,8-35247903-35247912-AT,8-35247938-35247947-AT,8-35247973-35247982-AT,8-35248008-35248017-AT,8-35248043-35248052-AT,8-35248142-35248151-AT,8-35248173-35248182-AT,8-35248197-35248360-TTATATAAAATATATAATATATAAATATATG,8-35248360-35248640-GAAATAGATATAATATATAAATATATGTTATATAT,8-35248641-35248651-AT,8-35248679-35248688-AT,8-35248707-35248716-AT,8-35248672-35248728-ATATATAATATATATAAAATATATAAAA,8-35248735-35248744-AT,8-35248754-35248763-AT;MOTIFS=GAAATAGATATAATATATAAATATATGTTATATAT,ATATATAATATATATAAAATATATAAAA,ATATATAAAATATATATAATATATAAATATATATT,ATATTATATATAAAATATATATAATATATAAATAA,AT,TTATATAAAATATATAATATATAAATATATG;STRUC=<VC241450>	HPRC,HGSVC	No	0.125	Yes	NA,NA	NA	NA
chr8:35248235	274175	INS	423	0.8496	0.5746	7	UNC5D(0.99484,0.473)	NA	NA	NA	NA	NA	NA	NA	NA	No	ID=8-35247588-35247597-AT,8-35247579-35247888-ATATATAAAATATATATAATATATAAATATATATT,8-35247658-35247667-AT,8-35247693-35247702-AT,8-35247728-35247737-AT,8-35247763-35247772-AT,8-35247798-35247807-AT,8-35247833-35247842-AT,8-35247854-35248063-ATATTATATATAAAATATATATAATATATAAATAA,8-35247868-35247877-AT,8-35247903-35247912-AT,8-35247938-35247947-AT,8-35247973-35247982-AT,8-35248008-35248017-AT,8-35248043-35248052-AT,8-35248142-35248151-AT,8-35248173-35248182-AT,8-35248197-35248360-TTATATAAAATATATAATATATAAATATATG,8-35248360-35248640-GAAATAGATATAATATATAAATATATGTTATATAT,8-35248641-35248651-AT,8-35248679-35248688-AT,8-35248707-35248716-AT,8-35248672-35248728-ATATATAATATATATAAAATATATAAAA,8-35248735-35248744-AT,8-35248754-35248763-AT;MOTIFS=GAAATAGATATAATATATAAATATATGTTATATAT,ATATATAATATATATAAAATATATAAAA,ATATATAAAATATATATAATATATAAATATATATT,ATATTATATATAAAATATATATAATATATAAATAA,AT,TTATATAAAATATATAATATATAAATATATG;STRUC=<VC241450>	HPRC,HGSVC,1KG-ONT	No	0.112	Yes	NA,NA	NA	NA
chr8:35248235	274174	INS	387	0.8805	0.6151	5	UNC5D(0.99484,0.473)	NA	NA	NA	NA	NA	NA	NA	NA	No	ID=8-35247588-35247597-AT,8-35247579-35247888-ATATATAAAATATATATAATATATAAATATATATT,8-35247658-35247667-AT,8-35247693-35247702-AT,8-35247728-35247737-AT,8-35247763-35247772-AT,8-35247798-35247807-AT,8-35247833-35247842-AT,8-35247854-35248063-ATATTATATATAAAATATATATAATATATAAATAA,8-35247868-35247877-AT,8-35247903-35247912-AT,8-35247938-35247947-AT,8-35247973-35247982-AT,8-35248008-35248017-AT,8-35248043-35248052-AT,8-35248142-35248151-AT,8-35248173-35248182-AT,8-35248197-35248360-TTATATAAAATATATAATATATAAATATATG,8-35248360-35248640-GAAATAGATATAATATATAAATATATGTTATATAT,8-35248641-35248651-AT,8-35248679-35248688-AT,8-35248707-35248716-AT,8-35248672-35248728-ATATATAATATATATAAAATATATAAAA,8-35248735-35248744-AT,8-35248754-35248763-AT;MOTIFS=GAAATAGATATAATATATAAATATATGTTATATAT,ATATATAATATATATAAAATATATAAAA,ATATATAAAATATATATAATATATAAATATATATT,ATATTATATATAAAATATATATAATATATAAATAA,AT,TTATATAAAATATATAATATATAAATATATG;STRUC=<VC241450>	HPRC,HGSVC,1KG-ONT	No	0.112	Yes	NA,NA	NA	NA
chr8:35248235	274173	INS	352	0.8114	0.6668	3	UNC5D(0.99484,0.473)	NA	NA	NA	NA	NA	NA	NA	NA	No	ID=8-35247588-35247597-AT,8-35247579-35247888-ATATATAAAATATATATAATATATAAATATATATT,8-35247658-35247667-AT,8-35247693-35247702-AT,8-35247728-35247737-AT,8-35247763-35247772-AT,8-35247798-35247807-AT,8-35247833-35247842-AT,8-35247854-35248063-ATATTATATATAAAATATATATAATATATAAATAA,8-35247868-35247877-AT,8-35247903-35247912-AT,8-35247938-35247947-AT,8-35247973-35247982-AT,8-35248008-35248017-AT,8-35248043-35248052-AT,8-35248142-35248151-AT,8-35248173-35248182-AT,8-35248197-35248360-TTATATAAAATATATAATATATAAATATATG,8-35248360-35248640-GAAATAGATATAATATATAAATATATGTTATATAT,8-35248641-35248651-AT,8-35248679-35248688-AT,8-35248707-35248716-AT,8-35248672-35248728-ATATATAATATATATAAAATATATAAAA,8-35248735-35248744-AT,8-35248754-35248763-AT;MOTIFS=GAAATAGATATAATATATAAATATATGTTATATAT,ATATATAATATATATAAAATATATAAAA,ATATATAAAATATATATAATATATAAATATATATT,ATATTATATATAAAATATATATAATATATAAATAA,AT,TTATATAAAATATATAATATATAAATATATG;STRUC=<VC241450>	HPRC,HGSVC,1KG-ONT	No	0.112	Yes	NA,NA	NA	NA
chr8:35248266	274176	INS	72	0.8437	0.5879	72	UNC5D(0.99484,0.473)	NA	NA	NA	NA	NA	NA	NA	NA	No	ID=8-35247588-35247597-AT,8-35247579-35247888-ATATATAAAATATATATAATATATAAATATATATT,8-35247658-35247667-AT,8-35247693-35247702-AT,8-35247728-35247737-AT,8-35247763-35247772-AT,8-35247798-35247807-AT,8-35247833-35247842-AT,8-35247854-35248063-ATATTATATATAAAATATATATAATATATAAATAA,8-35247868-35247877-AT,8-35247903-35247912-AT,8-35247938-35247947-AT,8-35247973-35247982-AT,8-35248008-35248017-AT,8-35248043-35248052-AT,8-35248142-35248151-AT,8-35248173-35248182-AT,8-35248197-35248360-TTATATAAAATATATAATATATAAATATATG,8-35248360-35248640-GAAATAGATATAATATATAAATATATGTTATATAT,8-35248641-35248651-AT,8-35248679-35248688-AT,8-35248707-35248716-AT,8-35248672-35248728-ATATATAATATATATAAAATATATAAAA,8-35248735-35248744-AT,8-35248754-35248763-AT;MOTIFS=GAAATAGATATAATATATAAATATATGTTATATAT,ATATATAATATATATAAAATATATAAAA,ATATATAAAATATATATAATATATAAATATATATT,ATATTATATATAAAATATATATAATATATAAATAA,AT,TTATATAAAATATATAATATATAAATATATG;STRUC=<VC241450>	HPRC,HGSVC	No	0.112	Yes	NA,NA	NA	NA
chr8:35248297	274179	INS	107	0.8071	0.6856	27	UNC5D(0.99484,0.473)	NA	NA	NA	NA	NA	NA	NA	NA	No	ID=8-35247588-35247597-AT,8-35247579-35247888-ATATATAAAATATATATAATATATAAATATATATT,8-35247658-35247667-AT,8-35247693-35247702-AT,8-35247728-35247737-AT,8-35247763-35247772-AT,8-35247798-35247807-AT,8-35247833-35247842-AT,8-35247854-35248063-ATATTATATATAAAATATATATAATATATAAATAA,8-35247868-35247877-AT,8-35247903-35247912-AT,8-35247938-35247947-AT,8-35247973-35247982-AT,8-35248008-35248017-AT,8-35248043-35248052-AT,8-35248142-35248151-AT,8-35248173-35248182-AT,8-35248197-35248360-TTATATAAAATATATAATATATAAATATATG,8-35248360-35248640-GAAATAGATATAATATATAAATATATGTTATATAT,8-35248641-35248651-AT,8-35248679-35248688-AT,8-35248707-35248716-AT,8-35248672-35248728-ATATATAATATATATAAAATATATAAAA,8-35248735-35248744-AT,8-35248754-35248763-AT;MOTIFS=GAAATAGATATAATATATAAATATATGTTATATAT,ATATATAATATATATAAAATATATAAAA,ATATATAAAATATATATAATATATAAATATATATT,ATATTATATATAAAATATATATAATATATAAATAA,AT,TTATATAAAATATATAATATATAAATATATG;STRUC=<VC241450>	HPRC,HGSVC,1KG-ONT	No	0.354	Yes	NA,NA	NA	NA
chr8:35248297	274178	INS	139	0.8543	0.6929	11	UNC5D(0.99484,0.473)	NA	NA	NA	NA	NA	NA	NA	NA	No	ID=8-35247588-35247597-AT,8-35247579-35247888-ATATATAAAATATATATAATATATAAATATATATT,8-35247658-35247667-AT,8-35247693-35247702-AT,8-35247728-35247737-AT,8-35247763-35247772-AT,8-35247798-35247807-AT,8-35247833-35247842-AT,8-35247854-35248063-ATATTATATATAAAATATATATAATATATAAATAA,8-35247868-35247877-AT,8-35247903-35247912-AT,8-35247938-35247947-AT,8-35247973-35247982-AT,8-35248008-35248017-AT,8-35248043-35248052-AT,8-35248142-35248151-AT,8-35248173-35248182-AT,8-35248197-35248360-TTATATAAAATATATAATATATAAATATATG,8-35248360-35248640-GAAATAGATATAATATATAAATATATGTTATATAT,8-35248641-35248651-AT,8-35248679-35248688-AT,8-35248707-35248716-AT,8-35248672-35248728-ATATATAATATATATAAAATATATAAAA,8-35248735-35248744-AT,8-35248754-35248763-AT;MOTIFS=GAAATAGATATAATATATAAATATATGTTATATAT,ATATATAATATATATAAAATATATAAAA,ATATATAAAATATATATAATATATAAATATATATT,ATATTATATATAAAATATATATAATATATAAATAA,AT,TTATATAAAATATATAATATATAAATATATG;STRUC=<VC241450>	HPRC,HGSVC,1KG-ONT	No	0.354	No	NA,NA	NA	NA
chr8:35248328	274180	INS	317	0.9271	0.2705	11	UNC5D(0.99484,0.473)	NA	NA	NA	NA	NA	NA	NA	NA	No	ID=8-35247588-35247597-AT,8-35247579-35247888-ATATATAAAATATATATAATATATAAATATATATT,8-35247658-35247667-AT,8-35247693-35247702-AT,8-35247728-35247737-AT,8-35247763-35247772-AT,8-35247798-35247807-AT,8-35247833-35247842-AT,8-35247854-35248063-ATATTATATATAAAATATATATAATATATAAATAA,8-35247868-35247877-AT,8-35247903-35247912-AT,8-35247938-35247947-AT,8-35247973-35247982-AT,8-35248008-35248017-AT,8-35248043-35248052-AT,8-35248142-35248151-AT,8-35248173-35248182-AT,8-35248197-35248360-TTATATAAAATATATAATATATAAATATATG,8-35248360-35248640-GAAATAGATATAATATATAAATATATGTTATATAT,8-35248641-35248651-AT,8-35248679-35248688-AT,8-35248707-35248716-AT,8-35248672-35248728-ATATATAATATATATAAAATATATAAAA,8-35248735-35248744-AT,8-35248754-35248763-AT;MOTIFS=GAAATAGATATAATATATAAATATATGTTATATAT,ATATATAATATATATAAAATATATAAAA,ATATATAAAATATATATAATATATAAATATATATT,ATATTATATATAAAATATATATAATATATAAATAA,AT,TTATATAAAATATATAATATATAAATATATG;STRUC=<VC241450>	HPRC,HGSVC,1KG-ONT	No	4.971	Yes	NA,NA	NA	NA
chr8:35248332	274181	INS	230	0.8459	0.5687	4	UNC5D(0.99484,0.473)	NA	NA	NA	NA	NA	NA	NA	NA	No	ID=8-35247588-35247597-AT,8-35247579-35247888-ATATATAAAATATATATAATATATAAATATATATT,8-35247658-35247667-AT,8-35247693-35247702-AT,8-35247728-35247737-AT,8-35247763-35247772-AT,8-35247798-35247807-AT,8-35247833-35247842-AT,8-35247854-35248063-ATATTATATATAAAATATATATAATATATAAATAA,8-35247868-35247877-AT,8-35247903-35247912-AT,8-35247938-35247947-AT,8-35247973-35247982-AT,8-35248008-35248017-AT,8-35248043-35248052-AT,8-35248142-35248151-AT,8-35248173-35248182-AT,8-35248197-35248360-TTATATAAAATATATAATATATAAATATATG,8-35248360-35248640-GAAATAGATATAATATATAAATATATGTTATATAT,8-35248641-35248651-AT,8-35248679-35248688-AT,8-35248707-35248716-AT,8-35248672-35248728-ATATATAATATATATAAAATATATAAAA,8-35248735-35248744-AT,8-35248754-35248763-AT;MOTIFS=GAAATAGATATAATATATAAATATATGTTATATAT,ATATATAATATATATAAAATATATAAAA,ATATATAAAATATATATAATATATAAATATATATT,ATATTATATATAAAATATATATAATATATAAATAA,AT,TTATATAAAATATATAATATATAAATATATG;STRUC=<VC241450>	HPRC,HGSVC,1KG-ONT	No	5.115	No	NA,NA	NA	NA
chr8:35248332	274182	INS	283	0.8154	0.6574	2	UNC5D(0.99484,0.473)	NA	NA	NA	NA	NA	NA	NA	NA	No	ID=8-35247588-35247597-AT,8-35247579-35247888-ATATATAAAATATATATAATATATAAATATATATT,8-35247658-35247667-AT,8-35247693-35247702-AT,8-35247728-35247737-AT,8-35247763-35247772-AT,8-35247798-35247807-AT,8-35247833-35247842-AT,8-35247854-35248063-ATATTATATATAAAATATATATAATATATAAATAA,8-35247868-35247877-AT,8-35247903-35247912-AT,8-35247938-35247947-AT,8-35247973-35247982-AT,8-35248008-35248017-AT,8-35248043-35248052-AT,8-35248142-35248151-AT,8-35248173-35248182-AT,8-35248197-35248360-TTATATAAAATATATAATATATAAATATATG,8-35248360-35248640-GAAATAGATATAATATATAAATATATGTTATATAT,8-35248641-35248651-AT,8-35248679-35248688-AT,8-35248707-35248716-AT,8-35248672-35248728-ATATATAATATATATAAAATATATAAAA,8-35248735-35248744-AT,8-35248754-35248763-AT;MOTIFS=GAAATAGATATAATATATAAATATATGTTATATAT,ATATATAATATATATAAAATATATAAAA,ATATATAAAATATATATAATATATAAATATATATT,ATATTATATATAAAATATATATAATATATAAATAA,AT,TTATATAAAATATATAATATATAAATATATG;STRUC=<VC241450>	HPRC,HGSVC,1KG-ONT	No	5.115	No	NA,NA	NA	NA
chr8:35248332	274183	INS	407	0.8574	0.5451	44	UNC5D(0.99484,0.473)	NA	NA	NA	NA	NA	NA	NA	NA	No	ID=8-35247588-35247597-AT,8-35247579-35247888-ATATATAAAATATATATAATATATAAATATATATT,8-35247658-35247667-AT,8-35247693-35247702-AT,8-35247728-35247737-AT,8-35247763-35247772-AT,8-35247798-35247807-AT,8-35247833-35247842-AT,8-35247854-35248063-ATATTATATATAAAATATATATAATATATAAATAA,8-35247868-35247877-AT,8-35247903-35247912-AT,8-35247938-35247947-AT,8-35247973-35247982-AT,8-35248008-35248017-AT,8-35248043-35248052-AT,8-35248142-35248151-AT,8-35248173-35248182-AT,8-35248197-35248360-TTATATAAAATATATAATATATAAATATATG,8-35248360-35248640-GAAATAGATATAATATATAAATATATGTTATATAT,8-35248641-35248651-AT,8-35248679-35248688-AT,8-35248707-35248716-AT,8-35248672-35248728-ATATATAATATATATAAAATATATAAAA,8-35248735-35248744-AT,8-35248754-35248763-AT;MOTIFS=GAAATAGATATAATATATAAATATATGTTATATAT,ATATATAATATATATAAAATATATAAAA,ATATATAAAATATATATAATATATAAATATATATT,ATATTATATATAAAATATATATAATATATAAATAA,AT,TTATATAAAATATATAATATATAAATATATG;STRUC=<VC241450>	HPRC,HGSVC,1KG-ONT	No	5.115	Yes	NA,NA	NA	NA
chr8:35248332	274184	INS	163	0.8128	0.6302	3	UNC5D(0.99484,0.473)	NA	NA	NA	NA	NA	NA	NA	NA	No	ID=8-35247588-35247597-AT,8-35247579-35247888-ATATATAAAATATATATAATATATAAATATATATT,8-35247658-35247667-AT,8-35247693-35247702-AT,8-35247728-35247737-AT,8-35247763-35247772-AT,8-35247798-35247807-AT,8-35247833-35247842-AT,8-35247854-35248063-ATATTATATATAAAATATATATAATATATAAATAA,8-35247868-35247877-AT,8-35247903-35247912-AT,8-35247938-35247947-AT,8-35247973-35247982-AT,8-35248008-35248017-AT,8-35248043-35248052-AT,8-35248142-35248151-AT,8-35248173-35248182-AT,8-35248197-35248360-TTATATAAAATATATAATATATAAATATATG,8-35248360-35248640-GAAATAGATATAATATATAAATATATGTTATATAT,8-35248641-35248651-AT,8-35248679-35248688-AT,8-35248707-35248716-AT,8-35248672-35248728-ATATATAATATATATAAAATATATAAAA,8-35248735-35248744-AT,8-35248754-35248763-AT;MOTIFS=GAAATAGATATAATATATAAATATATGTTATATAT,ATATATAATATATATAAAATATATAAAA,ATATATAAAATATATATAATATATAAATATATATT,ATATTATATATAAAATATATATAATATATAAATAA,AT,TTATATAAAATATATAATATATAAATATATG;STRUC=<VC241450>	HPRC,HGSVC,1KG-ONT	No	5.115	No	NA,NA	NA	NA
chr8:35248332	274185	INS	97	0.8134	0.6523	8	UNC5D(0.99484,0.473)	NA	NA	NA	NA	NA	NA	NA	NA	No	ID=8-35247588-35247597-AT,8-35247579-35247888-ATATATAAAATATATATAATATATAAATATATATT,8-35247658-35247667-AT,8-35247693-35247702-AT,8-35247728-35247737-AT,8-35247763-35247772-AT,8-35247798-35247807-AT,8-35247833-35247842-AT,8-35247854-35248063-ATATTATATATAAAATATATATAATATATAAATAA,8-35247868-35247877-AT,8-35247903-35247912-AT,8-35247938-35247947-AT,8-35247973-35247982-AT,8-35248008-35248017-AT,8-35248043-35248052-AT,8-35248142-35248151-AT,8-35248173-35248182-AT,8-35248197-35248360-TTATATAAAATATATAATATATAAATATATG,8-35248360-35248640-GAAATAGATATAATATATAAATATATGTTATATAT,8-35248641-35248651-AT,8-35248679-35248688-AT,8-35248707-35248716-AT,8-35248672-35248728-ATATATAATATATATAAAATATATAAAA,8-35248735-35248744-AT,8-35248754-35248763-AT;MOTIFS=GAAATAGATATAATATATAAATATATGTTATATAT,ATATATAATATATATAAAATATATAAAA,ATATATAAAATATATATAATATATAAATATATATT,ATATTATATATAAAATATATATAATATATAAATAA,AT,TTATATAAAATATATAATATATAAATATATG;STRUC=<VC241450>	HPRC,HGSVC	No	5.115	No	NA,NA	NA	NA
chr8:35248332	274186	INS	225	0.8063	0.6568	5	UNC5D(0.99484,0.473)	NA	NA	NA	NA	NA	NA	NA	NA	No	ID=8-35247588-35247597-AT,8-35247579-35247888-ATATATAAAATATATATAATATATAAATATATATT,8-35247658-35247667-AT,8-35247693-35247702-AT,8-35247728-35247737-AT,8-35247763-35247772-AT,8-35247798-35247807-AT,8-35247833-35247842-AT,8-35247854-35248063-ATATTATATATAAAATATATATAATATATAAATAA,8-35247868-35247877-AT,8-35247903-35247912-AT,8-35247938-35247947-AT,8-35247973-35247982-AT,8-35248008-35248017-AT,8-35248043-35248052-AT,8-35248142-35248151-AT,8-35248173-35248182-AT,8-35248197-35248360-TTATATAAAATATATAATATATAAATATATG,8-35248360-35248640-GAAATAGATATAATATATAAATATATGTTATATAT,8-35248641-35248651-AT,8-35248679-35248688-AT,8-35248707-35248716-AT,8-35248672-35248728-ATATATAATATATATAAAATATATAAAA,8-35248735-35248744-AT,8-35248754-35248763-AT;MOTIFS=GAAATAGATATAATATATAAATATATGTTATATAT,ATATATAATATATATAAAATATATAAAA,ATATATAAAATATATATAATATATAAATATATATT,ATATTATATATAAAATATATATAATATATAAATAA,AT,TTATATAAAATATATAATATATAAATATATG;STRUC=<VC241450>	HPRC,HGSVC,1KG-ONT	No	5.115	Yes	NA,NA	NA	NA
chr8:35248332	274187	INS	252	0.8967	0.3805	3	UNC5D(0.99484,0.473)	NA	NA	NA	NA	NA	NA	NA	NA	No	ID=8-35247588-35247597-AT,8-35247579-35247888-ATATATAAAATATATATAATATATAAATATATATT,8-35247658-35247667-AT,8-35247693-35247702-AT,8-35247728-35247737-AT,8-35247763-35247772-AT,8-35247798-35247807-AT,8-35247833-35247842-AT,8-35247854-35248063-ATATTATATATAAAATATATATAATATATAAATAA,8-35247868-35247877-AT,8-35247903-35247912-AT,8-35247938-35247947-AT,8-35247973-35247982-AT,8-35248008-35248017-AT,8-35248043-35248052-AT,8-35248142-35248151-AT,8-35248173-35248182-AT,8-35248197-35248360-TTATATAAAATATATAATATATAAATATATG,8-35248360-35248640-GAAATAGATATAATATATAAATATATGTTATATAT,8-35248641-35248651-AT,8-35248679-35248688-AT,8-35248707-35248716-AT,8-35248672-35248728-ATATATAATATATATAAAATATATAAAA,8-35248735-35248744-AT,8-35248754-35248763-AT;MOTIFS=GAAATAGATATAATATATAAATATATGTTATATAT,ATATATAATATATATAAAATATATAAAA,ATATATAAAATATATATAATATATAAATATATATT,ATATTATATATAAAATATATATAATATATAAATAA,AT,TTATATAAAATATATAATATATAAATATATG;STRUC=<VC241450>	HPRC,HGSVC,1KG-ONT	No	5.115	No	NA,NA	NA	NA
chr8:35248360	274199	INS	477	0.8703	0.4905	15	UNC5D(0.99484,0.473)	NA	NA	NA	NA	NA	NA	NA	NA	No	ID=8-35247588-35247597-AT,8-35247579-35247888-ATATATAAAATATATATAATATATAAATATATATT,8-35247658-35247667-AT,8-35247693-35247702-AT,8-35247728-35247737-AT,8-35247763-35247772-AT,8-35247798-35247807-AT,8-35247833-35247842-AT,8-35247854-35248063-ATATTATATATAAAATATATATAATATATAAATAA,8-35247868-35247877-AT,8-35247903-35247912-AT,8-35247938-35247947-AT,8-35247973-35247982-AT,8-35248008-35248017-AT,8-35248043-35248052-AT,8-35248142-35248151-AT,8-35248173-35248182-AT,8-35248197-35248360-TTATATAAAATATATAATATATAAATATATG,8-35248360-35248640-GAAATAGATATAATATATAAATATATGTTATATAT,8-35248641-35248651-AT,8-35248679-35248688-AT,8-35248707-35248716-AT,8-35248672-35248728-ATATATAATATATATAAAATATATAAAA,8-35248735-35248744-AT,8-35248754-35248763-AT;MOTIFS=GAAATAGATATAATATATAAATATATGTTATATAT,ATATATAATATATATAAAATATATAAAA,ATATATAAAATATATATAATATATAAATATATATT,ATATTATATATAAAATATATATAATATATAAATAA,AT,TTATATAAAATATATAATATATAAATATATG;STRUC=<VC241450>	HPRC,HGSVC,1KG-ONT	No	0.354	Yes	NA,NA	NA	NA
chr8:35248360	274194	INS	245	0.92	0.6007	16	UNC5D(0.99484,0.473)	NA	NA	NA	NA	NA	NA	NA	NA	No	ID=8-35247588-35247597-AT,8-35247579-35247888-ATATATAAAATATATATAATATATAAATATATATT,8-35247658-35247667-AT,8-35247693-35247702-AT,8-35247728-35247737-AT,8-35247763-35247772-AT,8-35247798-35247807-AT,8-35247833-35247842-AT,8-35247854-35248063-ATATTATATATAAAATATATATAATATATAAATAA,8-35247868-35247877-AT,8-35247903-35247912-AT,8-35247938-35247947-AT,8-35247973-35247982-AT,8-35248008-35248017-AT,8-35248043-35248052-AT,8-35248142-35248151-AT,8-35248173-35248182-AT,8-35248197-35248360-TTATATAAAATATATAATATATAAATATATG,8-35248360-35248640-GAAATAGATATAATATATAAATATATGTTATATAT,8-35248641-35248651-AT,8-35248679-35248688-AT,8-35248707-35248716-AT,8-35248672-35248728-ATATATAATATATATAAAATATATAAAA,8-35248735-35248744-AT,8-35248754-35248763-AT;MOTIFS=GAAATAGATATAATATATAAATATATGTTATATAT,ATATATAATATATATAAAATATATAAAA,ATATATAAAATATATATAATATATAAATATATATT,ATATTATATATAAAATATATATAATATATAAATAA,AT,TTATATAAAATATATAATATATAAATATATG;STRUC=<VC241450>	HPRC,HGSVC,1KG-ONT	No	0.354	Yes	NA,NA	NA	NA
chr8:35248360	274200	INS	504	0.9409	0.4652	14	UNC5D(0.99484,0.473)	NA	NA	NA	NA	NA	NA	NA	NA	No	ID=8-35247588-35247597-AT,8-35247579-35247888-ATATATAAAATATATATAATATATAAATATATATT,8-35247658-35247667-AT,8-35247693-35247702-AT,8-35247728-35247737-AT,8-35247763-35247772-AT,8-35247798-35247807-AT,8-35247833-35247842-AT,8-35247854-35248063-ATATTATATATAAAATATATATAATATATAAATAA,8-35247868-35247877-AT,8-35247903-35247912-AT,8-35247938-35247947-AT,8-35247973-35247982-AT,8-35248008-35248017-AT,8-35248043-35248052-AT,8-35248142-35248151-AT,8-35248173-35248182-AT,8-35248197-35248360-TTATATAAAATATATAATATATAAATATATG,8-35248360-35248640-GAAATAGATATAATATATAAATATATGTTATATAT,8-35248641-35248651-AT,8-35248679-35248688-AT,8-35248707-35248716-AT,8-35248672-35248728-ATATATAATATATATAAAATATATAAAA,8-35248735-35248744-AT,8-35248754-35248763-AT;MOTIFS=GAAATAGATATAATATATAAATATATGTTATATAT,ATATATAATATATATAAAATATATAAAA,ATATATAAAATATATATAATATATAAATATATATT,ATATTATATATAAAATATATATAATATATAAATAA,AT,TTATATAAAATATATAATATATAAATATATG;STRUC=<VC241450>	HPRC,HGSVC	No	0.354	Yes	NA,NA	NA	NA
chr8:35248360	274201	INS	539	0.9414	0.474	3	UNC5D(0.99484,0.473)	NA	NA	NA	NA	NA	NA	NA	NA	No	ID=8-35247588-35247597-AT,8-35247579-35247888-ATATATAAAATATATATAATATATAAATATATATT,8-35247658-35247667-AT,8-35247693-35247702-AT,8-35247728-35247737-AT,8-35247763-35247772-AT,8-35247798-35247807-AT,8-35247833-35247842-AT,8-35247854-35248063-ATATTATATATAAAATATATATAATATATAAATAA,8-35247868-35247877-AT,8-35247903-35247912-AT,8-35247938-35247947-AT,8-35247973-35247982-AT,8-35248008-35248017-AT,8-35248043-35248052-AT,8-35248142-35248151-AT,8-35248173-35248182-AT,8-35248197-35248360-TTATATAAAATATATAATATATAAATATATG,8-35248360-35248640-GAAATAGATATAATATATAAATATATGTTATATAT,8-35248641-35248651-AT,8-35248679-35248688-AT,8-35248707-35248716-AT,8-35248672-35248728-ATATATAATATATATAAAATATATAAAA,8-35248735-35248744-AT,8-35248754-35248763-AT;MOTIFS=GAAATAGATATAATATATAAATATATGTTATATAT,ATATATAATATATATAAAATATATAAAA,ATATATAAAATATATATAATATATAAATATATATT,ATATTATATATAAAATATATATAATATATAAATAA,AT,TTATATAAAATATATAATATATAAATATATG;STRUC=<VC241450>	HPRC,HGSVC	No	0.354	Yes	NA,NA	NA	NA
chr8:35248360	274198	INS	442	0.8916	0.3975	39	UNC5D(0.99484,0.473)	NA	NA	NA	NA	NA	NA	NA	NA	No	ID=8-35247588-35247597-AT,8-35247579-35247888-ATATATAAAATATATATAATATATAAATATATATT,8-35247658-35247667-AT,8-35247693-35247702-AT,8-35247728-35247737-AT,8-35247763-35247772-AT,8-35247798-35247807-AT,8-35247833-35247842-AT,8-35247854-35248063-ATATTATATATAAAATATATATAATATATAAATAA,8-35247868-35247877-AT,8-35247903-35247912-AT,8-35247938-35247947-AT,8-35247973-35247982-AT,8-35248008-35248017-AT,8-35248043-35248052-AT,8-35248142-35248151-AT,8-35248173-35248182-AT,8-35248197-35248360-TTATATAAAATATATAATATATAAATATATG,8-35248360-35248640-GAAATAGATATAATATATAAATATATGTTATATAT,8-35248641-35248651-AT,8-35248679-35248688-AT,8-35248707-35248716-AT,8-35248672-35248728-ATATATAATATATATAAAATATATAAAA,8-35248735-35248744-AT,8-35248754-35248763-AT;MOTIFS=GAAATAGATATAATATATAAATATATGTTATATAT,ATATATAATATATATAAAATATATAAAA,ATATATAAAATATATATAATATATAAATATATATT,ATATTATATATAAAATATATATAATATATAAATAA,AT,TTATATAAAATATATAATATATAAATATATG;STRUC=<VC241450>	HPRC,HGSVC,1KG-ONT	No	0.354	Yes	NA,NA	NA	NA
chr8:35248360	274197	INS	318	0.949	0.2032	17	UNC5D(0.99484,0.473)	NA	NA	NA	NA	NA	NA	NA	NA	No	ID=8-35247588-35247597-AT,8-35247579-35247888-ATATATAAAATATATATAATATATAAATATATATT,8-35247658-35247667-AT,8-35247693-35247702-AT,8-35247728-35247737-AT,8-35247763-35247772-AT,8-35247798-35247807-AT,8-35247833-35247842-AT,8-35247854-35248063-ATATTATATATAAAATATATATAATATATAAATAA,8-35247868-35247877-AT,8-35247903-35247912-AT,8-35247938-35247947-AT,8-35247973-35247982-AT,8-35248008-35248017-AT,8-35248043-35248052-AT,8-35248142-35248151-AT,8-35248173-35248182-AT,8-35248197-35248360-TTATATAAAATATATAATATATAAATATATG,8-35248360-35248640-GAAATAGATATAATATATAAATATATGTTATATAT,8-35248641-35248651-AT,8-35248679-35248688-AT,8-35248707-35248716-AT,8-35248672-35248728-ATATATAATATATATAAAATATATAAAA,8-35248735-35248744-AT,8-35248754-35248763-AT;MOTIFS=GAAATAGATATAATATATAAATATATGTTATATAT,ATATATAATATATATAAAATATATAAAA,ATATATAAAATATATATAATATATAAATATATATT,ATATTATATATAAAATATATATAATATATAAATAA,AT,TTATATAAAATATATAATATATAAATATATG;STRUC=<VC241450>	HPRC,HGSVC,1KG-ONT	No	0.354	Yes	NA,NA	NA	NA
chr8:35248360	274196	INS	70	0.844	0.6431	44	UNC5D(0.99484,0.473)	NA	NA	NA	NA	NA	NA	NA	NA	No	ID=8-35247588-35247597-AT,8-35247579-35247888-ATATATAAAATATATATAATATATAAATATATATT,8-35247658-35247667-AT,8-35247693-35247702-AT,8-35247728-35247737-AT,8-35247763-35247772-AT,8-35247798-35247807-AT,8-35247833-35247842-AT,8-35247854-35248063-ATATTATATATAAAATATATATAATATATAAATAA,8-35247868-35247877-AT,8-35247903-35247912-AT,8-35247938-35247947-AT,8-35247973-35247982-AT,8-35248008-35248017-AT,8-35248043-35248052-AT,8-35248142-35248151-AT,8-35248173-35248182-AT,8-35248197-35248360-TTATATAAAATATATAATATATAAATATATG,8-35248360-35248640-GAAATAGATATAATATATAAATATATGTTATATAT,8-35248641-35248651-AT,8-35248679-35248688-AT,8-35248707-35248716-AT,8-35248672-35248728-ATATATAATATATATAAAATATATAAAA,8-35248735-35248744-AT,8-35248754-35248763-AT;MOTIFS=GAAATAGATATAATATATAAATATATGTTATATAT,ATATATAATATATATAAAATATATAAAA,ATATATAAAATATATATAATATATAAATATATATT,ATATTATATATAAAATATATATAATATATAAATAA,AT,TTATATAAAATATATAATATATAAATATATG;STRUC=<VC241450>	HPRC,HGSVC	No	0.354	Yes	NA,NA	NA	NA
chr8:35248360	274195	INS	175	0.8446	0.5791	30	UNC5D(0.99484,0.473)	NA	NA	NA	NA	NA	NA	NA	NA	No	ID=8-35247588-35247597-AT,8-35247579-35247888-ATATATAAAATATATATAATATATAAATATATATT,8-35247658-35247667-AT,8-35247693-35247702-AT,8-35247728-35247737-AT,8-35247763-35247772-AT,8-35247798-35247807-AT,8-35247833-35247842-AT,8-35247854-35248063-ATATTATATATAAAATATATATAATATATAAATAA,8-35247868-35247877-AT,8-35247903-35247912-AT,8-35247938-35247947-AT,8-35247973-35247982-AT,8-35248008-35248017-AT,8-35248043-35248052-AT,8-35248142-35248151-AT,8-35248173-35248182-AT,8-35248197-35248360-TTATATAAAATATATAATATATAAATATATG,8-35248360-35248640-GAAATAGATATAATATATAAATATATGTTATATAT,8-35248641-35248651-AT,8-35248679-35248688-AT,8-35248707-35248716-AT,8-35248672-35248728-ATATATAATATATATAAAATATATAAAA,8-35248735-35248744-AT,8-35248754-35248763-AT;MOTIFS=GAAATAGATATAATATATAAATATATGTTATATAT,ATATATAATATATATAAAATATATAAAA,ATATATAAAATATATATAATATATAAATATATATT,ATATTATATATAAAATATATATAATATATAAATAA,AT,TTATATAAAATATATAATATATAAATATATG;STRUC=<VC241450>	HPRC,HGSVC,1KG-ONT	No	0.354	Yes	NA,NA	NA	NA
chr8:35248360	274202	INS	601	0.8108	0.6948	14	UNC5D(0.99484,0.473)	NA	NA	NA	NA	NA	NA	NA	NA	No	ID=8-35247588-35247597-AT,8-35247579-35247888-ATATATAAAATATATATAATATATAAATATATATT,8-35247658-35247667-AT,8-35247693-35247702-AT,8-35247728-35247737-AT,8-35247763-35247772-AT,8-35247798-35247807-AT,8-35247833-35247842-AT,8-35247854-35248063-ATATTATATATAAAATATATATAATATATAAATAA,8-35247868-35247877-AT,8-35247903-35247912-AT,8-35247938-35247947-AT,8-35247973-35247982-AT,8-35248008-35248017-AT,8-35248043-35248052-AT,8-35248142-35248151-AT,8-35248173-35248182-AT,8-35248197-35248360-TTATATAAAATATATAATATATAAATATATG,8-35248360-35248640-GAAATAGATATAATATATAAATATATGTTATATAT,8-35248641-35248651-AT,8-35248679-35248688-AT,8-35248707-35248716-AT,8-35248672-35248728-ATATATAATATATATAAAATATATAAAA,8-35248735-35248744-AT,8-35248754-35248763-AT;MOTIFS=GAAATAGATATAATATATAAATATATGTTATATAT,ATATATAATATATATAAAATATATAAAA,ATATATAAAATATATATAATATATAAATATATATT,ATATTATATATAAAATATATATAATATATAAATAA,AT,TTATATAAAATATATAATATATAAATATATG;STRUC=<VC241450>	HPRC,HGSVC	No	0.354	Yes	NA,NA	NA	NA
chr8:35248360	274193	INS	210	0.8028	0.6772	48	UNC5D(0.99484,0.473)	NA	NA	NA	NA	NA	NA	NA	NA	No	ID=8-35247588-35247597-AT,8-35247579-35247888-ATATATAAAATATATATAATATATAAATATATATT,8-35247658-35247667-AT,8-35247693-35247702-AT,8-35247728-35247737-AT,8-35247763-35247772-AT,8-35247798-35247807-AT,8-35247833-35247842-AT,8-35247854-35248063-ATATTATATATAAAATATATATAATATATAAATAA,8-35247868-35247877-AT,8-35247903-35247912-AT,8-35247938-35247947-AT,8-35247973-35247982-AT,8-35248008-35248017-AT,8-35248043-35248052-AT,8-35248142-35248151-AT,8-35248173-35248182-AT,8-35248197-35248360-TTATATAAAATATATAATATATAAATATATG,8-35248360-35248640-GAAATAGATATAATATATAAATATATGTTATATAT,8-35248641-35248651-AT,8-35248679-35248688-AT,8-35248707-35248716-AT,8-35248672-35248728-ATATATAATATATATAAAATATATAAAA,8-35248735-35248744-AT,8-35248754-35248763-AT;MOTIFS=GAAATAGATATAATATATAAATATATGTTATATAT,ATATATAATATATATAAAATATATAAAA,ATATATAAAATATATATAATATATAAATATATATT,ATATTATATATAAAATATATATAATATATAAATAA,AT,TTATATAAAATATATAATATATAAATATATG;STRUC=<VC241450>	HPRC,HGSVC,1KG-ONT	No	0.354	Yes	NA,NA	NA	NA
chr8:35248360	274192	INS	101	0.968	0.2106	50	UNC5D(0.99484,0.473)	NA	NA	NA	NA	NA	NA	NA	NA	No	ID=8-35247588-35247597-AT,8-35247579-35247888-ATATATAAAATATATATAATATATAAATATATATT,8-35247658-35247667-AT,8-35247693-35247702-AT,8-35247728-35247737-AT,8-35247763-35247772-AT,8-35247798-35247807-AT,8-35247833-35247842-AT,8-35247854-35248063-ATATTATATATAAAATATATATAATATATAAATAA,8-35247868-35247877-AT,8-35247903-35247912-AT,8-35247938-35247947-AT,8-35247973-35247982-AT,8-35248008-35248017-AT,8-35248043-35248052-AT,8-35248142-35248151-AT,8-35248173-35248182-AT,8-35248197-35248360-TTATATAAAATATATAATATATAAATATATG,8-35248360-35248640-GAAATAGATATAATATATAAATATATGTTATATAT,8-35248641-35248651-AT,8-35248679-35248688-AT,8-35248707-35248716-AT,8-35248672-35248728-ATATATAATATATATAAAATATATAAAA,8-35248735-35248744-AT,8-35248754-35248763-AT;MOTIFS=GAAATAGATATAATATATAAATATATGTTATATAT,ATATATAATATATATAAAATATATAAAA,ATATATAAAATATATATAATATATAAATATATATT,ATATTATATATAAAATATATATAATATATAAATAA,AT,TTATATAAAATATATAATATATAAATATATG;STRUC=<VC241450>	HPRC,HGSVC,1KG-ONT	No	0.354	Yes	NA,NA	NA	NA
chr8:35248360	274191	INS	66	0.8629	0.51	11	UNC5D(0.99484,0.473)	NA	NA	NA	NA	NA	NA	NA	NA	No	ID=8-35247588-35247597-AT,8-35247579-35247888-ATATATAAAATATATATAATATATAAATATATATT,8-35247658-35247667-AT,8-35247693-35247702-AT,8-35247728-35247737-AT,8-35247763-35247772-AT,8-35247798-35247807-AT,8-35247833-35247842-AT,8-35247854-35248063-ATATTATATATAAAATATATATAATATATAAATAA,8-35247868-35247877-AT,8-35247903-35247912-AT,8-35247938-35247947-AT,8-35247973-35247982-AT,8-35248008-35248017-AT,8-35248043-35248052-AT,8-35248142-35248151-AT,8-35248173-35248182-AT,8-35248197-35248360-TTATATAAAATATATAATATATAAATATATG,8-35248360-35248640-GAAATAGATATAATATATAAATATATGTTATATAT,8-35248641-35248651-AT,8-35248679-35248688-AT,8-35248707-35248716-AT,8-35248672-35248728-ATATATAATATATATAAAATATATAAAA,8-35248735-35248744-AT,8-35248754-35248763-AT;MOTIFS=GAAATAGATATAATATATAAATATATGTTATATAT,ATATATAATATATATAAAATATATAAAA,ATATATAAAATATATATAATATATAAATATATATT,ATATTATATATAAAATATATATAATATATAAATAA,AT,TTATATAAAATATATAATATATAAATATATG;STRUC=<VC241450>	HPRC,HGSVC	No	0.354	Yes	NA,NA	NA	NA
chr8:35248360	274190	INS	132	0.8332	0.5919	25	UNC5D(0.99484,0.473)	NA	NA	NA	NA	NA	NA	NA	NA	No	ID=8-35247588-35247597-AT,8-35247579-35247888-ATATATAAAATATATATAATATATAAATATATATT,8-35247658-35247667-AT,8-35247693-35247702-AT,8-35247728-35247737-AT,8-35247763-35247772-AT,8-35247798-35247807-AT,8-35247833-35247842-AT,8-35247854-35248063-ATATTATATATAAAATATATATAATATATAAATAA,8-35247868-35247877-AT,8-35247903-35247912-AT,8-35247938-35247947-AT,8-35247973-35247982-AT,8-35248008-35248017-AT,8-35248043-35248052-AT,8-35248142-35248151-AT,8-35248173-35248182-AT,8-35248197-35248360-TTATATAAAATATATAATATATAAATATATG,8-35248360-35248640-GAAATAGATATAATATATAAATATATGTTATATAT,8-35248641-35248651-AT,8-35248679-35248688-AT,8-35248707-35248716-AT,8-35248672-35248728-ATATATAATATATATAAAATATATAAAA,8-35248735-35248744-AT,8-35248754-35248763-AT;MOTIFS=GAAATAGATATAATATATAAATATATGTTATATAT,ATATATAATATATATAAAATATATAAAA,ATATATAAAATATATATAATATATAAATATATATT,ATATTATATATAAAATATATATAATATATAAATAA,AT,TTATATAAAATATATAATATATAAATATATG;STRUC=<VC241450>	HPRC,HGSVC,1KG-ONT	No	0.354	Yes	NA,NA	NA	NA
chr8:35248360	274188	INS	276	0.8705	0.4953	4	UNC5D(0.99484,0.473)	NA	NA	NA	NA	NA	NA	NA	NA	No	ID=8-35247588-35247597-AT,8-35247579-35247888-ATATATAAAATATATATAATATATAAATATATATT,8-35247658-35247667-AT,8-35247693-35247702-AT,8-35247728-35247737-AT,8-35247763-35247772-AT,8-35247798-35247807-AT,8-35247833-35247842-AT,8-35247854-35248063-ATATTATATATAAAATATATATAATATATAAATAA,8-35247868-35247877-AT,8-35247903-35247912-AT,8-35247938-35247947-AT,8-35247973-35247982-AT,8-35248008-35248017-AT,8-35248043-35248052-AT,8-35248142-35248151-AT,8-35248173-35248182-AT,8-35248197-35248360-TTATATAAAATATATAATATATAAATATATG,8-35248360-35248640-GAAATAGATATAATATATAAATATATGTTATATAT,8-35248641-35248651-AT,8-35248679-35248688-AT,8-35248707-35248716-AT,8-35248672-35248728-ATATATAATATATATAAAATATATAAAA,8-35248735-35248744-AT,8-35248754-35248763-AT;MOTIFS=GAAATAGATATAATATATAAATATATGTTATATAT,ATATATAATATATATAAAATATATAAAA,ATATATAAAATATATATAATATATAAATATATATT,ATATTATATATAAAATATATATAATATATAAATAA,AT,TTATATAAAATATATAATATATAAATATATG;STRUC=<VC241450>	HPRC,HGSVC,1KG-ONT	No	0.354	No	NA,NA	NA	NA
chr8:35248362	274203	INS	151	0.8252	0.6303	4	UNC5D(0.99484,0.473)	NA	NA	NA	NA	NA	NA	NA	NA	No	ID=8-35247588-35247597-AT,8-35247579-35247888-ATATATAAAATATATATAATATATAAATATATATT,8-35247658-35247667-AT,8-35247693-35247702-AT,8-35247728-35247737-AT,8-35247763-35247772-AT,8-35247798-35247807-AT,8-35247833-35247842-AT,8-35247854-35248063-ATATTATATATAAAATATATATAATATATAAATAA,8-35247868-35247877-AT,8-35247903-35247912-AT,8-35247938-35247947-AT,8-35247973-35247982-AT,8-35248008-35248017-AT,8-35248043-35248052-AT,8-35248142-35248151-AT,8-35248173-35248182-AT,8-35248197-35248360-TTATATAAAATATATAATATATAAATATATG,8-35248360-35248640-GAAATAGATATAATATATAAATATATGTTATATAT,8-35248641-35248651-AT,8-35248679-35248688-AT,8-35248707-35248716-AT,8-35248672-35248728-ATATATAATATATATAAAATATATAAAA,8-35248735-35248744-AT,8-35248754-35248763-AT;MOTIFS=GAAATAGATATAATATATAAATATATGTTATATAT,ATATATAATATATATAAAATATATAAAA,ATATATAAAATATATATAATATATAAATATATATT,ATATTATATATAAAATATATATAATATATAAATAA,AT,TTATATAAAATATATAATATATAAATATATG;STRUC=<VC241450>	HPRC,HGSVC,1KG-ONT	No	0.354	No	NA,NA	NA	NA
chr8:35248388	274205	INS	66	0.8814	0.6024	9	UNC5D(0.99484,0.473)	NA	NA	NA	NA	NA	NA	NA	NA	No	ID=8-35247588-35247597-AT,8-35247579-35247888-ATATATAAAATATATATAATATATAAATATATATT,8-35247658-35247667-AT,8-35247693-35247702-AT,8-35247728-35247737-AT,8-35247763-35247772-AT,8-35247798-35247807-AT,8-35247833-35247842-AT,8-35247854-35248063-ATATTATATATAAAATATATATAATATATAAATAA,8-35247868-35247877-AT,8-35247903-35247912-AT,8-35247938-35247947-AT,8-35247973-35247982-AT,8-35248008-35248017-AT,8-35248043-35248052-AT,8-35248142-35248151-AT,8-35248173-35248182-AT,8-35248197-35248360-TTATATAAAATATATAATATATAAATATATG,8-35248360-35248640-GAAATAGATATAATATATAAATATATGTTATATAT,8-35248641-35248651-AT,8-35248679-35248688-AT,8-35248707-35248716-AT,8-35248672-35248728-ATATATAATATATATAAAATATATAAAA,8-35248735-35248744-AT,8-35248754-35248763-AT;MOTIFS=GAAATAGATATAATATATAAATATATGTTATATAT,ATATATAATATATATAAAATATATAAAA,ATATATAAAATATATATAATATATAAATATATATT,ATATTATATATAAAATATATATAATATATAAATAA,AT,TTATATAAAATATATAATATATAAATATATG;STRUC=<VC241450>	HPRC,HGSVC	No	0.354	Yes	NA,NA	NA	NA
chr8:35248442	274206	INS	140	0.8476	0.5681	3	UNC5D(0.99484,0.473)	NA	NA	NA	NA	NA	NA	NA	NA	No	ID=8-35247588-35247597-AT,8-35247579-35247888-ATATATAAAATATATATAATATATAAATATATATT,8-35247658-35247667-AT,8-35247693-35247702-AT,8-35247728-35247737-AT,8-35247763-35247772-AT,8-35247798-35247807-AT,8-35247833-35247842-AT,8-35247854-35248063-ATATTATATATAAAATATATATAATATATAAATAA,8-35247868-35247877-AT,8-35247903-35247912-AT,8-35247938-35247947-AT,8-35247973-35247982-AT,8-35248008-35248017-AT,8-35248043-35248052-AT,8-35248142-35248151-AT,8-35248173-35248182-AT,8-35248197-35248360-TTATATAAAATATATAATATATAAATATATG,8-35248360-35248640-GAAATAGATATAATATATAAATATATGTTATATAT,8-35248641-35248651-AT,8-35248679-35248688-AT,8-35248707-35248716-AT,8-35248672-35248728-ATATATAATATATATAAAATATATAAAA,8-35248735-35248744-AT,8-35248754-35248763-AT;MOTIFS=GAAATAGATATAATATATAAATATATGTTATATAT,ATATATAATATATATAAAATATATAAAA,ATATATAAAATATATATAATATATAAATATATATT,ATATTATATATAAAATATATATAATATATAAATAA,AT,TTATATAAAATATATAATATATAAATATATG;STRUC=<VC241450>	HPRC,HGSVC,1KG-ONT	No	0.316	Yes	NA,NA	NA	NA
chr8:35248619	274207	INS	73	0.8336	0.5922	10	UNC5D(0.99484,0.473)	NA	NA	NA	NA	NA	NA	NA	NA	No	ID=8-35247588-35247597-AT,8-35247579-35247888-ATATATAAAATATATATAATATATAAATATATATT,8-35247658-35247667-AT,8-35247693-35247702-AT,8-35247728-35247737-AT,8-35247763-35247772-AT,8-35247798-35247807-AT,8-35247833-35247842-AT,8-35247854-35248063-ATATTATATATAAAATATATATAATATATAAATAA,8-35247868-35247877-AT,8-35247903-35247912-AT,8-35247938-35247947-AT,8-35247973-35247982-AT,8-35248008-35248017-AT,8-35248043-35248052-AT,8-35248142-35248151-AT,8-35248173-35248182-AT,8-35248197-35248360-TTATATAAAATATATAATATATAAATATATG,8-35248360-35248640-GAAATAGATATAATATATAAATATATGTTATATAT,8-35248641-35248651-AT,8-35248679-35248688-AT,8-35248707-35248716-AT,8-35248672-35248728-ATATATAATATATATAAAATATATAAAA,8-35248735-35248744-AT,8-35248754-35248763-AT;MOTIFS=GAAATAGATATAATATATAAATATATGTTATATAT,ATATATAATATATATAAAATATATAAAA,ATATATAAAATATATATAATATATAAATATATATT,ATATTATATATAAAATATATATAATATATAAATAA,AT,TTATATAAAATATATAATATATAAATATATG;STRUC=<VC241450>	HPRC,HGSVC,1KG-ONT	No	0.112	Yes	NA,NA	NA	NA
chr8:35248631	274208	INS	114	0.8368	0.6399	10	UNC5D(0.99484,0.473)	NA	NA	NA	NA	NA	NA	NA	NA	No	ID=8-35247588-35247597-AT,8-35247579-35247888-ATATATAAAATATATATAATATATAAATATATATT,8-35247658-35247667-AT,8-35247693-35247702-AT,8-35247728-35247737-AT,8-35247763-35247772-AT,8-35247798-35247807-AT,8-35247833-35247842-AT,8-35247854-35248063-ATATTATATATAAAATATATATAATATATAAATAA,8-35247868-35247877-AT,8-35247903-35247912-AT,8-35247938-35247947-AT,8-35247973-35247982-AT,8-35248008-35248017-AT,8-35248043-35248052-AT,8-35248142-35248151-AT,8-35248173-35248182-AT,8-35248197-35248360-TTATATAAAATATATAATATATAAATATATG,8-35248360-35248640-GAAATAGATATAATATATAAATATATGTTATATAT,8-35248641-35248651-AT,8-35248679-35248688-AT,8-35248707-35248716-AT,8-35248672-35248728-ATATATAATATATATAAAATATATAAAA,8-35248735-35248744-AT,8-35248754-35248763-AT;MOTIFS=GAAATAGATATAATATATAAATATATGTTATATAT,ATATATAATATATATAAAATATATAAAA,ATATATAAAATATATATAATATATAAATATATATT,ATATTATATATAAAATATATATAATATATAAATAA,AT,TTATATAAAATATATAATATATAAATATATG;STRUC=<VC241450>	HPRC,HGSVC,1KG-ONT	No	0.316	Yes	NA,NA	NA	NA
chr8:35248633	274209	INS	263	0.8313	0.6591	1	UNC5D(0.99484,0.473)	NA	NA	NA	NA	NA	NA	NA	NA	No	ID=8-35247588-35247597-AT,8-35247579-35247888-ATATATAAAATATATATAATATATAAATATATATT,8-35247658-35247667-AT,8-35247693-35247702-AT,8-35247728-35247737-AT,8-35247763-35247772-AT,8-35247798-35247807-AT,8-35247833-35247842-AT,8-35247854-35248063-ATATTATATATAAAATATATATAATATATAAATAA,8-35247868-35247877-AT,8-35247903-35247912-AT,8-35247938-35247947-AT,8-35247973-35247982-AT,8-35248008-35248017-AT,8-35248043-35248052-AT,8-35248142-35248151-AT,8-35248173-35248182-AT,8-35248197-35248360-TTATATAAAATATATAATATATAAATATATG,8-35248360-35248640-GAAATAGATATAATATATAAATATATGTTATATAT,8-35248641-35248651-AT,8-35248679-35248688-AT,8-35248707-35248716-AT,8-35248672-35248728-ATATATAATATATATAAAATATATAAAA,8-35248735-35248744-AT,8-35248754-35248763-AT;MOTIFS=GAAATAGATATAATATATAAATATATGTTATATAT,ATATATAATATATATAAAATATATAAAA,ATATATAAAATATATATAATATATAAATATATATT,ATATTATATATAAAATATATATAATATATAAATAA,AT,TTATATAAAATATATAATATATAAATATATG;STRUC=<VC241450>	HPRC,HGSVC,1KG-ONT	No	0.316	No	NA,NA	NA	NA
chr8:35271276	274210	DEL	60	0.8636	0.5455	7	UNC5D(0.99484,0.473)	NA	NA	NA	NA	NA	NA	NA	NA	No	NA	HPRC,HGSVC,1KG-ONT	Yes	2.242	Yes	NA,NA	NA	NA
chr8:35271323	274211	DEL	150	0.8031	0.6973	19	UNC5D(0.99484,0.473)	NA	NA	NA	NA	NA	NA	NA	NA	No	ID=8-35271414-35271423-AC,8-35271425-35271434-TG;MOTIFS=AC,TG;STRUC=<VC241456>	HPRC	Yes	2.208	Yes	NA,NA	NA	NA
chr8:35271354	274212	INS	60	0.8545	0.6167	2	UNC5D(0.99484,0.473)	NA	NA	NA	NA	NA	NA	NA	NA	No	ID=8-35271414-35271423-AC,8-35271425-35271434-TG;MOTIFS=AC,TG;STRUC=<VC241456>	HPRC,HGSVC,1KG-ONT	No	3.188	Yes	NA,NA	NA	NA
chr8:35271649	274213	DEL	94	0.8566	0.5247	1	UNC5D(0.99484,0.473)	NA	NA	NA	NA	NA	NA	NA	NA	No	ID=8-35271680-35271706-ATGTATAC,8-35271683-35271743-TATACATGTATACATGTATACATATATATT;MOTIFS=TATACATGTATACATGTATACATATATATT,ATGTATAC;STRUC=<VC241457>	HPRC,HGSVC,1KG-ONT	No	3.969	No	NA,NA	NA	NA
chr8:35271655	274214	DEL	82	0.8714	0.4838	26	UNC5D(0.99484,0.473)	NA	NA	NA	NA	NA	NA	NA	NA	No	ID=8-35271680-35271706-ATGTATAC,8-35271683-35271743-TATACATGTATACATGTATACATATATATT;MOTIFS=TATACATGTATACATGTATACATATATATT,ATGTATAC;STRUC=<VC241457>	HPRC,HGSVC,1KG-ONT	No	3.969	Yes	NA,NA	NA	NA
chr8:35271668	274215	INS	52	0.8639	0.5044	18	UNC5D(0.99484,0.473)	NA	NA	NA	NA	NA	NA	NA	NA	No	ID=8-35271680-35271706-ATGTATAC,8-35271683-35271743-TATACATGTATACATGTATACATATATATT;MOTIFS=TATACATGTATACATGTATACATATATATT,ATGTATAC;STRUC=<VC241457>	HPRC,HGSVC,1KG-ONT	No	0.692	Yes	NA,NA	NA	NA
chr8:35271683	274216	DEL	60	0.9623	0.1464	173	UNC5D(0.99484,0.473)	NA	NA	NA	NA	NA	NA	NA	NA	No	ID=8-35271680-35271706-ATGTATAC,8-35271683-35271743-TATACATGTATACATGTATACATATATATT;MOTIFS=TATACATGTATACATGTATACATATATATT,ATGTATAC;STRUC=<VC241457>	HPRC,HGSVC,1KG-ONT	No	4.041	Yes	NA,NA	NA	NA
chr8:35271693	274217	INS	58	0.8272	0.665	5	UNC5D(0.99484,0.473)	NA	NA	NA	NA	NA	NA	NA	NA	No	ID=8-35271680-35271706-ATGTATAC,8-35271683-35271743-TATACATGTATACATGTATACATATATATT;MOTIFS=TATACATGTATACATGTATACATATATATT,ATGTATAC;STRUC=<VC241457>	HPRC,HGSVC,1KG-ONT	No	0.692	Yes	NA,NA	NA	NA
chr8:35305575	274218	INS	50	0.84	0.6039	21	UNC5D(0.99484,0.473)	NA	NA	NA	NA	NA	NA	NA	NA	No	ID=8-35305562-35305578-CTTT,8-35305577-35305624-TTTC,8-35305629-35305642-TC,8-35305641-35305655-TTCT;MOTIFS=TTTC,CTTT,TC,TTCT;STRUC=<VC241459>	NA	No	1.616	Yes	NA,NA	NA	NA
chr8:35305585	274219	INS	59	0.8312	0.6058	5	UNC5D(0.99484,0.473)	NA	NA	NA	NA	NA	NA	NA	NA	No	ID=8-35305562-35305578-CTTT,8-35305577-35305624-TTTC,8-35305629-35305642-TC,8-35305641-35305655-TTCT;MOTIFS=TTTC,CTTT,TC,TTCT;STRUC=<VC241459>	NA	No	1.616	No	NA,NA	NA	NA
chr8:35305622	274220	INS	51	0.812	0.6611	1	UNC5D(0.99484,0.473)	NA	NA	NA	NA	NA	NA	NA	NA	No	ID=8-35305562-35305578-CTTT,8-35305577-35305624-TTTC,8-35305629-35305642-TC,8-35305641-35305655-TTCT;MOTIFS=TTTC,CTTT,TC,TTCT;STRUC=<VC241459>	NA	No	1.616	No	NA,NA	NA	NA
chr8:35367633	274221	INS	54	0.9605	0.1422	3	UNC5D(0.99484,0.473)	NA	NA	NA	NA	NA	NA	NA	NA	No	NA	HPRC,1KG-ONT	Yes	3.322	No	NA,NA	NA	NA
chr8:35367633	274222	INS	58	0.8211	0.6617	30	UNC5D(0.99484,0.473)	NA	NA	NA	NA	NA	NA	NA	NA	No	NA	HPRC,1KG-ONT	Yes	3.322	No	NA,NA	NA	NA
chr8:35387362	274223	INS	2530	0.9371	0.2587	99	UNC5D(0.99484,0.473)	NA	NA	NA	NA	NA	NA	NA	NA	No	NA	HPRC,HGSVC,1KG-ONT	No	0.692	Yes	NA,NA	NA	NA
chr8:35399445	274224	INS	381	0.8267	0.6304	2	UNC5D(0.99484,0.473)	NA	NA	NA	NA	NA	NA	NA	NA	No	NA	NA	No	1.616	No	NA,NA	NA	NA
chr8:35417423	274225	DEL	52	0.8584	0.5521	39	UNC5D(0.99484,0.473)	NA	NA	NA	NA	NA	NA	NA	NA	No	NA	HGSVC,1KG-ONT	Yes	6.451	Yes	NA,NA	NA	NA
chr8:35451356	274226	DEL	1189	0.9597	0.3682	1	UNC5D(0.99484,0.473)	NA	NA	NA	NA	NA	NA	NA	NA	No	ID=8-35451432-35451441-TA;MOTIFS=TA;STRUC=<TR3610561>,ID=8-35452255-35452280-TATTTT;MOTIFS=TATTTT;STRUC=<TR3610562>	HPRC	No	3.375	No	NA,NA	NA	NA
chr8:35465340	274227	DEL	117	0.8572	0.5486	35	UNC5D(0.99484,0.473)	NA	NA	NA	NA	NA	NA	NA	NA	No	NA	HPRC,HGSVC,1KG-ONT	Yes	1.194	Yes	NA,NA	NA	NA
chr8:35487191	274228	DEL	57	0.9683	0.2721	16	UNC5D(0.99484,0.473)	NA	NA	NA	NA	NA	NA	NA	enhancer	No	NA	HPRC,HGSVC,1KG-ONT	Yes	3.382	Yes	NA,NA	NA	NA
chr8:35498798	274229	INS	61	0.898	0.3698	2	UNC5D(0.99484,0.473)	NA	NA	NA	NA	NA	NA	NA	NA	No	NA	NA	Yes	2.538	Yes	NA,NA	NA	NA
chr8:35509493	274230	INS	532	0.9131	0.3312	1	UNC5D(0.99484,0.473)	NA	NA	NA	NA	NA	NA	NA	NA	No	ID=8-35509502-35509517-TCTCT;MOTIFS=TCTCT;STRUC=(TCTCT)n	HPRC,HGSVC,1KG-ONT	No	1.616	No	NA,NA	NA	NA
chr8:35509498	274241	INS	440	0.8905	0.3935	87	UNC5D(0.99484,0.473)	NA	NA	NA	NA	NA	NA	NA	NA	No	ID=8-35509502-35509517-TCTCT;MOTIFS=TCTCT;STRUC=(TCTCT)n	HPRC,HGSVC,1KG-ONT	No	1.616	Yes	NA,NA	NA	NA
chr8:35509498	274249	INS	577	0.8344	0.6223	74	UNC5D(0.99484,0.473)	NA	NA	NA	NA	NA	NA	NA	NA	No	ID=8-35509502-35509517-TCTCT;MOTIFS=TCTCT;STRUC=(TCTCT)n	HPRC,HGSVC,1KG-ONT	No	1.616	Yes	NA,NA	NA	NA
chr8:35509498	274248	INS	605	0.826	0.6399	4	UNC5D(0.99484,0.473)	NA	NA	NA	NA	NA	NA	NA	NA	No	ID=8-35509502-35509517-TCTCT;MOTIFS=TCTCT;STRUC=(TCTCT)n	HPRC,HGSVC,1KG-ONT	No	1.616	Yes	NA,NA	NA	NA
chr8:35509498	274247	INS	493	0.9357	0.2566	2	UNC5D(0.99484,0.473)	NA	NA	NA	NA	NA	NA	NA	NA	No	ID=8-35509502-35509517-TCTCT;MOTIFS=TCTCT;STRUC=(TCTCT)n	HPRC,HGSVC,1KG-ONT	No	1.616	No	NA,NA	NA	NA
chr8:35509498	274246	INS	538	0.9274	0.3541	469	UNC5D(0.99484,0.473)	NA	NA	NA	NA	NA	NA	NA	NA	No	ID=8-35509502-35509517-TCTCT;MOTIFS=TCTCT;STRUC=(TCTCT)n	HPRC,HGSVC,1KG-ONT	No	1.616	Yes	NA,NA	NA	NA
chr8:35509498	274245	INS	329	0.9579	0.2838	6	UNC5D(0.99484,0.473)	NA	NA	NA	NA	NA	NA	NA	NA	No	ID=8-35509502-35509517-TCTCT;MOTIFS=TCTCT;STRUC=(TCTCT)n	HPRC,HGSVC	No	1.616	Yes	NA,NA	NA	NA
chr8:35509498	274244	INS	430	0.8659	0.5482	257	UNC5D(0.99484,0.473)	NA	NA	NA	NA	NA	NA	NA	NA	No	ID=8-35509502-35509517-TCTCT;MOTIFS=TCTCT;STRUC=(TCTCT)n	HPRC,HGSVC,1KG-ONT	No	1.616	Yes	NA,NA	NA	NA
chr8:35509498	274243	INS	533	0.8689	0.4724	246	UNC5D(0.99484,0.473)	NA	NA	NA	NA	NA	NA	NA	NA	No	ID=8-35509502-35509517-TCTCT;MOTIFS=TCTCT;STRUC=(TCTCT)n	HPRC,HGSVC,1KG-ONT	No	1.616	Yes	NA,NA	NA	NA
chr8:35509498	274242	INS	494	0.9128	0.3212	70	UNC5D(0.99484,0.473)	NA	NA	NA	NA	NA	NA	NA	NA	No	ID=8-35509502-35509517-TCTCT;MOTIFS=TCTCT;STRUC=(TCTCT)n	HPRC,HGSVC,1KG-ONT	No	1.616	Yes	NA,NA	NA	NA
chr8:35509498	274240	INS	622	0.8651	0.4806	3	UNC5D(0.99484,0.473)	NA	NA	NA	NA	NA	NA	NA	NA	No	ID=8-35509502-35509517-TCTCT;MOTIFS=TCTCT;STRUC=(TCTCT)n	HPRC,HGSVC,1KG-ONT	No	1.616	No	NA,NA	NA	NA
chr8:35509498	274239	INS	598	0.8472	0.6492	9	UNC5D(0.99484,0.473)	NA	NA	NA	NA	NA	NA	NA	NA	No	ID=8-35509502-35509517-TCTCT;MOTIFS=TCTCT;STRUC=(TCTCT)n	HPRC,HGSVC,1KG-ONT	No	1.616	Yes	NA,NA	NA	NA
chr8:35509498	274238	INS	523	0.8003	0.6826	12	UNC5D(0.99484,0.473)	NA	NA	NA	NA	NA	NA	NA	NA	No	ID=8-35509502-35509517-TCTCT;MOTIFS=TCTCT;STRUC=(TCTCT)n	HPRC,HGSVC,1KG-ONT	No	1.616	Yes	NA,NA	NA	NA
chr8:35509498	274237	INS	585	0.8391	0.5886	1	UNC5D(0.99484,0.473)	NA	NA	NA	NA	NA	NA	NA	NA	No	ID=8-35509502-35509517-TCTCT;MOTIFS=TCTCT;STRUC=(TCTCT)n	HPRC,HGSVC,1KG-ONT	No	1.616	No	NA,NA	NA	NA
chr8:35509498	274236	INS	365	0.8368	0.6095	1	UNC5D(0.99484,0.473)	NA	NA	NA	NA	NA	NA	NA	NA	No	ID=8-35509502-35509517-TCTCT;MOTIFS=TCTCT;STRUC=(TCTCT)n	HPRC,HGSVC	No	1.616	No	NA,NA	NA	NA
chr8:35509498	274235	INS	599	0.9033	0.6334	1	UNC5D(0.99484,0.473)	NA	NA	NA	NA	NA	NA	NA	NA	No	ID=8-35509502-35509517-TCTCT;MOTIFS=TCTCT;STRUC=(TCTCT)n	HPRC,HGSVC,1KG-ONT	No	1.616	No	NA,NA	NA	NA
chr8:35509498	274234	INS	467	0.861	0.5397	28	UNC5D(0.99484,0.473)	NA	NA	NA	NA	NA	NA	NA	NA	No	ID=8-35509502-35509517-TCTCT;MOTIFS=TCTCT;STRUC=(TCTCT)n	HPRC,HGSVC,1KG-ONT	No	1.616	Yes	NA,NA	NA	NA
chr8:35509498	274233	INS	462	0.8103	0.6543	86	UNC5D(0.99484,0.473)	NA	NA	NA	NA	NA	NA	NA	NA	No	ID=8-35509502-35509517-TCTCT;MOTIFS=TCTCT;STRUC=(TCTCT)n	HPRC,HGSVC,1KG-ONT	No	1.616	Yes	NA,NA	NA	NA
chr8:35509498	274232	INS	569	0.9067	0.3547	19	UNC5D(0.99484,0.473)	NA	NA	NA	NA	NA	NA	NA	NA	No	ID=8-35509502-35509517-TCTCT;MOTIFS=TCTCT;STRUC=(TCTCT)n	HPRC,HGSVC,1KG-ONT	No	1.616	Yes	NA,NA	NA	NA
chr8:35509500	274250	INS	459	0.8828	0.3971	1	UNC5D(0.99484,0.473)	NA	NA	NA	NA	NA	NA	NA	NA	No	ID=8-35509502-35509517-TCTCT;MOTIFS=TCTCT;STRUC=(TCTCT)n	HPRC,HGSVC,1KG-ONT	No	1.616	No	NA,NA	NA	NA
chr8:35509502	274251	INS	563	0.8488	0.5705	80	UNC5D(0.99484,0.473)	NA	NA	NA	NA	NA	NA	NA	NA	No	ID=8-35509502-35509517-TCTCT;MOTIFS=TCTCT;STRUC=(TCTCT)n	HPRC,HGSVC,1KG-ONT	No	1.616	Yes	NA,NA	NA	NA
chr8:35563863	274252	INS	333	0.9193	0.3026	2	UNC5D(0.99484,0.473)	NA	NA	NA	NA	NA	NA	NA	NA	No	NA	NA	Yes	1.616	No	NA,NA	NA	NA
chr8:35575116	274253	DEL	1051	0.815	0.6509	1	UNC5D(0.99484,0.473)	NA	NA	NA	NA	NA	NA	NA	NA	No	ID=8-35575879-35575890-A;MOTIFS=A;STRUC=<TR3610731>	NA	Yes	1.991	No	NA,NA	NA	NA
chr8:35584272	274254	DEL	126	0.8377	0.5861	8	UNC5D(0.99484,0.473)	NA	NA	NA	NA	NA	NA	NA	NA	No	ID=8-35584384-35584399-TTTG;MOTIFS=TTTG;STRUC=<TR3610744>,ID=8-35584392-35584419-TTTGT;MOTIFS=TTTGT;STRUC=<TR3610745>	1KG-ONT	Yes	1.974	Yes	NA,NA	NA	NA
chr8:35657344	274255	DEL	82	0.8708	0.5013	7	UNC5D(0.99484,0.473)	NA	NA	NA	NA	NA	NA	NA	NA	No	NA	1KG-ONT	Yes	2.954	Yes	NA,NA	NA	NA
chr8:35663287	274256	INS	317	0.9626	0.1691	4	UNC5D(0.99484,0.473)	NA	NA	NA	NA	NA	NA	NA	NA	No	NA	NA	Yes	1.82	Yes	NA,NA	NA	NA
chr8:35663287	274257	INS	338	0.9081	0.3498	3	UNC5D(0.99484,0.473)	NA	NA	NA	NA	NA	NA	NA	NA	No	NA	NA	Yes	1.82	Yes	NA,NA	NA	NA
chr8:35664998	274258	INS	225	0.8467	0.5749	1	UNC5D(0.99484,0.473)	NA	NA	NA	NA	NA	NA	NA	NA	No	NA	NA	No	1.616	No	NA,NA	NA	NA
chr8:35703092	274259	INS	349	0.8902	0.4103	1	UNC5D(0.99484,0.473)	NA	NA	NA	NA	NA	NA	NA	NA	No	NA	NA	Yes	2.538	No	NA,NA	NA	NA
chr8:35710923	274260	DEL	179	0.8527	0.5585	372	UNC5D(0.99484,0.473)	NA	NA	NA	NA	NA	NA	NA	NA	No	ID=8-35710934-35710956-T,8-35711168-35711198-TTTTG;MOTIFS=TTTTG,T;STRUC=<VC241481>	HPRC,HGSVC,1KG-ONT	Yes	1.176	Yes	NA,NA	NA	NA
chr8:35789145	274261	INS	56	0.9172	0.5298	1	UNC5D(0.99484,0.473)	NA	NA	NA	NA	NA	NA	NA	NA	No	ID=8-35789137-35789188-TA;MOTIFS=TA;STRUC=<TR3611040>	HPRC	No	0.692	No	NA,NA	NA	NA
chr8:35841346	274270	INS	105	0.8305	0.63	9	NA	NA	NA	NA	NA	NA	NA	NA	NA	No	ID=8-35841333-35841347-A;MOTIFS=A;STRUC=<TR3611120>	HPRC,HGSVC,1KG-ONT	Yes	0.692	Yes	NA,NA	NA	NA
chr8:35841346	274274	INS	79	0.8836	0.4262	6	NA	NA	NA	NA	NA	NA	NA	NA	NA	No	ID=8-35841333-35841347-A;MOTIFS=A;STRUC=<TR3611120>	HPRC,HGSVC,1KG-ONT	Yes	0.692	No	NA,NA	NA	NA
chr8:35841346	274273	INS	69	0.8355	0.5944	7	NA	NA	NA	NA	NA	NA	NA	NA	NA	No	ID=8-35841333-35841347-A;MOTIFS=A;STRUC=<TR3611120>	HPRC,HGSVC,1KG-ONT	Yes	0.692	Yes	NA,NA	NA	NA
chr8:35841346	274272	INS	108	0.8421	0.6006	5	NA	NA	NA	NA	NA	NA	NA	NA	NA	No	ID=8-35841333-35841347-A;MOTIFS=A;STRUC=<TR3611120>	HPRC,HGSVC,1KG-ONT	Yes	0.692	Yes	NA,NA	NA	NA
chr8:35841346	274271	INS	67	0.8752	0.5001	5	NA	NA	NA	NA	NA	NA	NA	NA	NA	No	ID=8-35841333-35841347-A;MOTIFS=A;STRUC=<TR3611120>	HPRC,HGSVC,1KG-ONT	Yes	0.692	Yes	NA,NA	NA	NA
chr8:35841346	274263	INS	77	0.842	0.5872	14	NA	NA	NA	NA	NA	NA	NA	NA	NA	No	ID=8-35841333-35841347-A;MOTIFS=A;STRUC=<TR3611120>	HPRC,HGSVC,1KG-ONT	Yes	0.692	Yes	NA,NA	NA	NA
chr8:35841346	274269	INS	85	0.8688	0.5027	19	NA	NA	NA	NA	NA	NA	NA	NA	NA	No	ID=8-35841333-35841347-A;MOTIFS=A;STRUC=<TR3611120>	HPRC,HGSVC,1KG-ONT	Yes	0.692	Yes	NA,NA	NA	NA
chr8:35841346	274268	INS	93	0.8603	0.5479	13	NA	NA	NA	NA	NA	NA	NA	NA	NA	No	ID=8-35841333-35841347-A;MOTIFS=A;STRUC=<TR3611120>	HPRC,HGSVC,1KG-ONT	Yes	0.692	Yes	NA,NA	NA	NA
chr8:35841346	274267	INS	84	0.8578	0.5532	27	NA	NA	NA	NA	NA	NA	NA	NA	NA	No	ID=8-35841333-35841347-A;MOTIFS=A;STRUC=<TR3611120>	HPRC,HGSVC,1KG-ONT	Yes	0.692	Yes	NA,NA	NA	NA
chr8:35841346	274266	INS	79	0.8941	0.391	54	NA	NA	NA	NA	NA	NA	NA	NA	NA	No	ID=8-35841333-35841347-A;MOTIFS=A;STRUC=<TR3611120>	HPRC,HGSVC,1KG-ONT	Yes	0.692	Yes	NA,NA	NA	NA
chr8:35841346	274265	INS	60	0.8319	0.6387	2	NA	NA	NA	NA	NA	NA	NA	NA	NA	No	ID=8-35841333-35841347-A;MOTIFS=A;STRUC=<TR3611120>	HPRC,1KG-ONT	Yes	0.692	No	NA,NA	NA	NA
chr8:35841346	274262	INS	75	0.8616	0.5034	10	NA	NA	NA	NA	NA	NA	NA	NA	NA	No	ID=8-35841333-35841347-A;MOTIFS=A;STRUC=<TR3611120>	HPRC,HGSVC,1KG-ONT	Yes	0.692	Yes	NA,NA	NA	NA
chr8:35841346	274264	INS	118	0.909	0.3236	2	NA	NA	NA	NA	NA	NA	NA	NA	NA	No	ID=8-35841333-35841347-A;MOTIFS=A;STRUC=<TR3611120>	HPRC,HGSVC	Yes	0.692	No	NA,NA	NA	NA
chr8:35841347	274281	INS	90	0.8921	0.4139	6	NA	NA	NA	NA	NA	NA	NA	NA	NA	No	ID=8-35841333-35841347-A;MOTIFS=A;STRUC=<TR3611120>,ID=8-35841346-35841372-AT;MOTIFS=AT;STRUC=<TR3611121>	HPRC,HGSVC,1KG-ONT	Yes	0.692	No	NA,NA	NA	NA
chr8:35841347	274280	INS	60	0.8652	0.5044	1	NA	NA	NA	NA	NA	NA	NA	NA	NA	No	ID=8-35841333-35841347-A;MOTIFS=A;STRUC=<TR3611120>,ID=8-35841346-35841372-AT;MOTIFS=AT;STRUC=<TR3611121>	HPRC,1KG-ONT	Yes	0.692	No	NA,NA	NA	NA
chr8:35841347	274279	INS	73	0.8997	0.368	20	NA	NA	NA	NA	NA	NA	NA	NA	NA	No	ID=8-35841333-35841347-A;MOTIFS=A;STRUC=<TR3611120>,ID=8-35841346-35841372-AT;MOTIFS=AT;STRUC=<TR3611121>	HPRC,HGSVC,1KG-ONT	Yes	0.692	Yes	NA,NA	NA	NA
chr8:35841347	274278	INS	99	0.8217	0.6432	6	NA	NA	NA	NA	NA	NA	NA	NA	NA	No	ID=8-35841333-35841347-A;MOTIFS=A;STRUC=<TR3611120>,ID=8-35841346-35841372-AT;MOTIFS=AT;STRUC=<TR3611121>	HPRC,HGSVC,1KG-ONT	Yes	0.692	No	NA,NA	NA	NA
chr8:35841347	274277	INS	51	0.8393	0.6013	19	NA	NA	NA	NA	NA	NA	NA	NA	NA	No	ID=8-35841333-35841347-A;MOTIFS=A;STRUC=<TR3611120>,ID=8-35841346-35841372-AT;MOTIFS=AT;STRUC=<TR3611121>	HPRC	Yes	0.692	Yes	NA,NA	NA	NA
chr8:35841347	274276	INS	126	0.9273	0.2744	4	NA	NA	NA	NA	NA	NA	NA	NA	NA	No	ID=8-35841333-35841347-A;MOTIFS=A;STRUC=<TR3611120>,ID=8-35841346-35841372-AT;MOTIFS=AT;STRUC=<TR3611121>	HPRC,HGSVC	Yes	0.692	Yes	NA,NA	NA	NA
chr8:35841347	274275	INS	100	0.8677	0.4857	1	NA	NA	NA	NA	NA	NA	NA	NA	NA	No	ID=8-35841333-35841347-A;MOTIFS=A;STRUC=<TR3611120>,ID=8-35841346-35841372-AT;MOTIFS=AT;STRUC=<TR3611121>	HPRC,HGSVC,1KG-ONT	Yes	0.692	No	NA,NA	NA	NA
chr8:35874792	274282	DEL	135	0.9226	0.2987	82	NA	NA	NA	NA	NA	NA	NA	NA	NA	No	NA	HPRC,HGSVC,1KG-ONT	Yes	2.476	Yes	NA,NA	NA	NA
chr8:35891381	274283	DEL	1047	0.898	0.3698	1	NA	NA	NA	NA	NA	NA	NA	NA	NA	No	ID=8-35892203-35892222-AAAAC;MOTIFS=AAAAC;STRUC=<TR3611183>,ID=8-35892368-35892378-TGT;MOTIFS=TGT;STRUC=<TR3611184>	NA	Yes	1.002	No	NA,NA	NA	NA
chr8:35967424	274284	INS	78	0.8697	0.4864	18	NA	NA	NA	NA	NA	NA	NA	NA	NA	No	ID=8-35967407-35967416-AT,8-35967437-35967446-AC;MOTIFS=AC,AT;STRUC=<VC241490>,ID=8-35967413-35967437-ATAC;MOTIFS=ATAC;STRUC=<TR3611268>,ID=8-35967417-35967437-AT;MOTIFS=AT;STRUC=<TR3611269>	HPRC,HGSVC,1KG-ONT	Yes	1.616	Yes	NA,NA	NA	NA
chr8:35967424	274285	INS	84	0.885	0.4331	10	NA	NA	NA	NA	NA	NA	NA	NA	NA	No	ID=8-35967407-35967416-AT,8-35967437-35967446-AC;MOTIFS=AC,AT;STRUC=<VC241490>,ID=8-35967413-35967437-ATAC;MOTIFS=ATAC;STRUC=<TR3611268>,ID=8-35967417-35967437-AT;MOTIFS=AT;STRUC=<TR3611269>	HPRC,HGSVC	Yes	1.616	Yes	NA,NA	NA	NA
chr8:35967424	274286	INS	64	0.8115	0.6756	7	NA	NA	NA	NA	NA	NA	NA	NA	NA	No	ID=8-35967407-35967416-AT,8-35967437-35967446-AC;MOTIFS=AC,AT;STRUC=<VC241490>,ID=8-35967413-35967437-ATAC;MOTIFS=ATAC;STRUC=<TR3611268>,ID=8-35967417-35967437-AT;MOTIFS=AT;STRUC=<TR3611269>	HPRC,HGSVC,1KG-ONT	Yes	1.616	Yes	NA,NA	NA	NA
chr8:35967426	274287	INS	72	0.9449	0.2191	25	NA	NA	NA	NA	NA	NA	NA	NA	NA	No	ID=8-35967407-35967416-AT,8-35967437-35967446-AC;MOTIFS=AC,AT;STRUC=<VC241490>,ID=8-35967413-35967437-ATAC;MOTIFS=ATAC;STRUC=<TR3611268>,ID=8-35967417-35967437-AT;MOTIFS=AT;STRUC=<TR3611269>	HPRC,HGSVC,1KG-ONT	Yes	1.616	Yes	NA,NA	NA	NA
chr8:35967426	274288	INS	68	0.8694	0.4808	12	NA	NA	NA	NA	NA	NA	NA	NA	NA	No	ID=8-35967407-35967416-AT,8-35967437-35967446-AC;MOTIFS=AC,AT;STRUC=<VC241490>,ID=8-35967413-35967437-ATAC;MOTIFS=ATAC;STRUC=<TR3611268>,ID=8-35967417-35967437-AT;MOTIFS=AT;STRUC=<TR3611269>	HPRC,HGSVC,1KG-ONT	Yes	1.616	Yes	NA,NA	NA	NA
chr8:35967428	274289	INS	104	0.8456	0.5706	1	NA	NA	NA	NA	NA	NA	NA	NA	NA	No	ID=8-35967407-35967416-AT,8-35967437-35967446-AC;MOTIFS=AC,AT;STRUC=<VC241490>,ID=8-35967413-35967437-ATAC;MOTIFS=ATAC;STRUC=<TR3611268>,ID=8-35967417-35967437-AT;MOTIFS=AT;STRUC=<TR3611269>	HPRC,HGSVC	Yes	1.616	No	NA,NA	NA	NA
chr8:36013139	274290	DEL	404	0.8196	0.6848	4	NA	NA	NA	NA	NA	NA	NA	NA	NA	No	ID=8-36013378-36013387-ACT;MOTIFS=ACT;STRUC=<TR3611320>	1KG-ONT	Yes	1.035	Yes	NA,NA	NA	NA
chr8:36029525	274291	INS	78	0.8335	0.6036	4	NA	NA	NA	NA	NA	NA	NA	NA	NA	No	NA	NA	Yes	1.616	Yes	NA,NA	NA	NA
chr8:36048202	274292	DEL	74	0.8503	0.5272	1	NA	NA	NA	NA	NA	NA	NA	NA	NA	No	NA	NA	Yes	3.096	No	NA,NA	NA	NA
chr8:36053660	274293	INS	334	0.8595	0.5307	1	NA	NA	NA	NA	NA	NA	NA	NA	NA	No	NA	NA	No	2.538	No	NA,NA	NA	NA
chr8:36055944	274294	DEL	83	0.9379	0.4954	2	NA	NA	NA	NA	NA	NA	NA	NA	NA	No	NA	HPRC	Yes	9.88	Yes	NA,NA	NA	NA
chr8:36056895	274295	DEL	76	0.9035	0.3423	2	NA	NA	NA	NA	NA	NA	NA	NA	NA	No	NA	NA	Yes	5.148	Yes	NA,NA	NA	NA
chr8:36076819	274296	INS	365	0.8095	0.6801	2	NA	NA	NA	NA	NA	NA	NA	NA	NA	No	NA	NA	Yes	1.616	No	NA,NA	NA	NA
chr8:36095736	274297	DEL	51	0.8073	0.6972	55	NA	NA	NA	NA	NA	NA	NA	NA	NA	No	ID=8-36095711-36095783-AAG,8-36095781-36095836-AGG,8-36095842-36095861-GAA,8-36095874-36095885-AAG,8-36095884-36095895-AAG,8-36095868-36095905-AGAAGAAAGA,8-36095894-36095908-AAG,8-36095884-36095910-AAGAAGAAGAAAG;MOTIFS=AAGAAGAAGAAAG,GAA,AAG,AGG,AGAAGAAAGA;STRUC=<VC241494>	1KG-ONT	Yes	1.579	Yes	NA,NA	NA	NA
chr8:36095736	274298	DEL	63	0.9262	0.2952	1	NA	NA	NA	NA	NA	NA	NA	NA	NA	No	ID=8-36095711-36095783-AAG,8-36095781-36095836-AGG,8-36095842-36095861-GAA,8-36095874-36095885-AAG,8-36095884-36095895-AAG,8-36095868-36095905-AGAAGAAAGA,8-36095894-36095908-AAG,8-36095884-36095910-AAGAAGAAGAAAG;MOTIFS=AAGAAGAAGAAAG,GAA,AAG,AGG,AGAAGAAAGA;STRUC=<VC241494>	1KG-ONT	Yes	1.564	No	NA,NA	NA	NA
chr8:36095739	274299	DEL	54	0.9077	0.4083	9	NA	NA	NA	NA	NA	NA	NA	NA	NA	No	ID=8-36095711-36095783-AAG,8-36095781-36095836-AGG,8-36095842-36095861-GAA,8-36095874-36095885-AAG,8-36095884-36095895-AAG,8-36095868-36095905-AGAAGAAAGA,8-36095894-36095908-AAG,8-36095884-36095910-AAGAAGAAGAAAG;MOTIFS=AAGAAGAAGAAAG,GAA,AAG,AGG,AGAAGAAAGA;STRUC=<VC241494>	1KG-ONT	Yes	1.564	Yes	NA,NA	NA	NA
chr8:36095739	274300	DEL	57	0.8614	0.4994	2	NA	NA	NA	NA	NA	NA	NA	NA	NA	No	ID=8-36095711-36095783-AAG,8-36095781-36095836-AGG,8-36095842-36095861-GAA,8-36095874-36095885-AAG,8-36095884-36095895-AAG,8-36095868-36095905-AGAAGAAAGA,8-36095894-36095908-AAG,8-36095884-36095910-AAGAAGAAGAAAG;MOTIFS=AAGAAGAAGAAAG,GAA,AAG,AGG,AGAAGAAAGA;STRUC=<VC241494>	1KG-ONT	Yes	1.564	No	NA,NA	NA	NA
chr8:36095764	274301	DEL	78	0.8299	0.626	1	NA	NA	NA	NA	NA	NA	NA	NA	NA	No	ID=8-36095711-36095783-AAG,8-36095781-36095836-AGG,8-36095842-36095861-GAA,8-36095874-36095885-AAG,8-36095884-36095895-AAG,8-36095868-36095905-AGAAGAAAGA,8-36095894-36095908-AAG,8-36095884-36095910-AAGAAGAAGAAAG;MOTIFS=AAGAAGAAGAAAG,GAA,AAG,AGG,AGAAGAAAGA;STRUC=<VC241494>	NA	Yes	0.593	No	NA,NA	NA	NA
chr8:36148143	274302	INS	331	0.9027	0.3683	1	NA	NA	NA	NA	NA	NA	NA	NA	NA	No	NA	NA	Yes	8.785	No	NA,NA	NA	NA
chr8:36152583	274303	DEL	58	0.8682	0.4784	245	NA	NA	NA	NA	NA	NA	NA	NA	NA	No	NA	HPRC,HGSVC,1KG-ONT	Yes	1.133	Yes	NA,NA	NA	NA
chr8:36153652	274304	DEL	85	0.8396	0.582	1	NA	NA	NA	NA	NA	NA	NA	NA	NA	No	NA	NA	Yes	1.167	No	NA,NA	NA	NA
chr8:36212610	274305	DEL	7227	0.8297	0.6452	2	NA	NA	NA	NA	NA	NA	NA	NA	NA	No	ID=8-36212808-36212819-TAT;MOTIFS=TAT;STRUC=<TR3611608>,ID=8-36213545-36213558-AT;MOTIFS=AT;STRUC=<TR3611609>,ID=8-36213557-36213570-AC;MOTIFS=AC;STRUC=<TR3611610>,ID=8-36213575-36213585-AG;MOTIFS=AG;STRUC=<TR3611611>,ID=8-36216025-36216051-T;MOTIFS=T;STRUC=<TR3611612>,ID=8-36216110-36216119-ACT;MOTIFS=ACT;STRUC=<TR3611613>,ID=8-36216206-36216217-TG;MOTIFS=TG;STRUC=<TR3611614>,ID=8-36216558-36216567-CTT;MOTIFS=CTT;STRUC=<TR3611615>,ID=8-36217429-36217441-AAT;MOTIFS=AAT;STRUC=<TR3611616>,ID=8-36218907-36218921-TG;MOTIFS=TG;STRUC=<TR3611617>,ID=8-36218934-36218950-GA;MOTIFS=GA;STRUC=<TR3611618>,ID=8-36218951-36218961-AG;MOTIFS=AG;STRUC=<TR3611619>,ID=8-36219509-36219518-AC;MOTIFS=AC;STRUC=<TR3611620>,ID=8-36219519-36219528-AC;MOTIFS=AC;STRUC=<TR3611621>	NA	Yes	10.56	No	NA,NA	NA	NA
chr8:36232909	274306	INS	56	0.7903	0.692	1	NA	NA	NA	NA	NA	NA	NA	NA	NA	No	NA	NA	No	1.837	No	NA,NA	NA	NA
chr8:36233655	274307	DEL	611	0.8632	0.5283	10	NA	NA	NA	NA	NA	NA	NA	NA	NA	No	NA	NA	Yes	4.784	Yes	NA,NA	NA	NA
chr8:36247136	274308	INS	56	0.9133	0.3147	1	NA	NA	NA	NA	NA	NA	NA	NA	NA	No	NA	NA	Yes	4.473	No	NA,NA	NA	NA
chr8:36272911	274309	DEL	2543	0.9721	0.1238	1	NA	NA	NA	NA	NA	NA	NA	NA	NA	No	ID=8-36273241-36273250-A;MOTIFS=A;STRUC=<TR3611709>,ID=8-36273407-36273419-T;MOTIFS=T;STRUC=<TR3611710>,ID=8-36275076-36275116-AC;MOTIFS=AC;STRUC=<TR3611711>	NA	Yes	3.168	No	NA,NA	NA	NA
chr8:36283953	274310	INS	388	0.8337	0.6161	1	NA	NA	NA	NA	NA	NA	NA	NA	NA	No	NA	NA	No	5.372	No	NA,NA	NA	NA
chr8:36287162	274311	INS	2135	0.9149	0.3264	93	NA	NA	NA	NA	NA	NA	NA	NA	NA	No	ID=8-36287038-36287058-A,8-36287060-36287069-T;MOTIFS=T,A;STRUC=<VC241504>	HPRC,HGSVC,1KG-ONT	Yes	1.616	Yes	NA,NA	NA	NA
chr8:36287164	274312	INS	322	0.9186	0.3066	30	NA	NA	NA	NA	NA	NA	NA	NA	NA	No	ID=8-36287038-36287058-A,8-36287060-36287069-T;MOTIFS=T,A;STRUC=<VC241504>	HPRC,HGSVC,1KG-ONT	Yes	1.616	Yes	NA,NA	NA	NA
chr8:36287166	274313	INS	1989	0.8821	0.453	4	NA	NA	NA	NA	NA	NA	NA	NA	NA	No	ID=8-36287038-36287058-A,8-36287060-36287069-T;MOTIFS=T,A;STRUC=<VC241504>,ID=8-36287164-36287181-A;MOTIFS=A;STRUC=<TR3611728>	HPRC,HGSVC,1KG-ONT	Yes	1.616	Yes	NA,NA	NA	NA
chr8:36288330	274314	INS	328	0.853	0.5578	2	NA	NA	NA	NA	NA	NA	NA	NA	NA	No	NA	NA	Yes	2.538	No	NA,NA	NA	NA
chr8:36338804	274315	DEL	172	0.8493	0.5662	1	NA	NA	NA	NA	NA	NA	NA	NA	NA	No	NA	NA	Yes	0.567	No	NA,NA	NA	NA
chr8:36403033	274316	INS	344	0.8833	0.4065	3	NA	NA	NA	NA	NA	NA	NA	NA	NA	No	NA	NA	Yes	1.616	Yes	NA,NA	NA	NA
chr8:36416107	274317	DEL	5991	0.858	0.5227	6	NA	NA	NA	NA	NA	NA	NA	NA	NA	No	ID=8-36416363-36416372-T;MOTIFS=T;STRUC=<TR3611954>,ID=8-36417919-36417929-TTC;MOTIFS=TTC;STRUC=<TR3611955>,ID=8-36418605-36418614-TA;MOTIFS=TA;STRUC=<TR3611956>,ID=8-36419928-36419938-TAA;MOTIFS=TAA;STRUC=<TR3611957>,ID=8-36420138-36420148-T;MOTIFS=T;STRUC=<TR3611958>,ID=8-36421640-36421650-CA;MOTIFS=CA;STRUC=<TR3611959>,ID=8-36421763-36421771-A;MOTIFS=A;STRUC=<TR3611960>,ID=8-36421805-36421813-A;MOTIFS=A;STRUC=<TR3611961>,ID=8-36421894-36421903-GGA;MOTIFS=GGA;STRUC=<TR3611962>	NA	Yes	7.959	Yes	NA,NA	NA	NA
chr8:36435493	274318	INS	66	0.8456	0.6473	1	NA	NA	NA	NA	NA	NA	NA	NA	NA	No	ID=8-36435488-36435506-TCCA;MOTIFS=TCCA;STRUC=<TR3611987>	NA	Yes	4.55	No	NA,NA	NA	NA
chr8:36445437	274319	INS	66	0.8053	0.6926	1	NA	NA	NA	NA	NA	NA	NA	NA	NA	No	NA	NA	No	1.616	No	NA,NA	NA	NA
chr8:36464292	274320	DEL	59	0.8528	0.5355	2	NA	NA	NA	NA	NA	NA	NA	NA	NA	No	NA	NA	Yes	1.284	No	NA,NA	NA	NA
chr8:36467983	274321	INS	58	0.8645	0.5119	3	NA	NA	NA	NA	NA	NA	NA	NA	NA	No	ID=8-36467820-36467845-A,8-36468050-36468070-AAAC,8-36468076-36468085-CAA;MOTIFS=CAA,AAAC,A;STRUC=<VC241515>	NA	Yes	0.692	Yes	NA,NA	NA	NA
chr8:36477785	274322	DEL	104	0.9669	0.1306	1	NA	NA	NA	NA	NA	NA	NA	NA	NA	No	NA	NA	Yes	4.44	Yes	NA,NA	NA	NA
chr8:36481242	274323	DEL	142	0.8796	0.4692	1	NA	NA	NA	NA	NA	NA	NA	NA	NA	No	NA	NA	Yes	2.103	No	NA,NA	NA	NA
chr8:36512468	274324	DEL	1876	0.9058	0.3443	299	NA	NA	NA	NA	NA	NA	NA	NA	NA	No	ID=8-36513653-36513665-T;MOTIFS=T;STRUC=<TR3612113>	HPRC,HGSVC,1KG-ONT	Yes	1.061	Yes	NA,NA	NA	NA
chr8:36525566	274325	INS	773	0.8914	0.3859	556	NA	NA	NA	NA	NA	NA	NA	NA	NA	No	NA	HPRC,HGSVC,1KG-ONT	Yes	2.014	Yes	NA,NA	NA	NA
chr8:36547190	274326	DEL	195	0.9217	0.3226	1	NA	NA	NA	NA	NA	NA	NA	NA	NA	No	NA	NA	No	1.331	No	NA,NA	NA	NA
chr8:36615000	274327	DEL	363	0.812	0.6805	3	NA	NA	NA	NA	NA	NA	NA	NA	NA	No	ID=8-36615105-36615115-AC;MOTIFS=AC;STRUC=<TR3612230>	NA	Yes	1.098	Yes	NA,NA	NA	NA
chr8:36639680	274328	DEL	83	0.8581	0.5128	2	NA	NA	NA	NA	NA	NA	NA	NA	NA	No	NA	NA	Yes	1.199	No	NA,NA	NA	NA
chr8:36665453	274329	INS	280	0.8235	0.6334	4	NA	NA	NA	NA	NA	NA	NA	NA	NA	No	NA	NA	Yes	11.07	Yes	NA,NA	NA	NA
chr8:36695870	274330	INS	168	0.809	0.6665	1	NA	NA	NA	NA	NA	NA	NA	NA	NA	No	NA	NA	No	1.616	No	NA,NA	NA	NA
chr8:36767927	274331	DEL	497	0.949	0.3486	1	NA	NA	NA	NA	NA	NA	NA	NA	NA	No	ID=8-36768095-36768112-A;MOTIFS=A;STRUC=<TR3612463>,ID=8-36768179-36768189-T;MOTIFS=T;STRUC=<TR3612464>	HPRC	No	0.138	No	NA,NA	NA	NA
chr8:36794633	274332	INS	602	0.8687	0.505	1	KCNU1(1.8112e-11,1.034)	NA	NA	NA	NA	NA	NA	NA	NA	No	NA	NA	No	2.413	No	NA,NA	NA	NA
chr8:36857775	274334	INS	135	0.8617	0.5586	11	KCNU1(1.8112e-11,1.034)	NA	NA	NA	NA	NA	NA	NA	NA	No	NA	HPRC	Yes	1.616	Yes	NA,NA	NA	NA
chr8:36890927	274335	INS	183	0.8623	0.5509	25	KCNU1(1.8112e-11,1.034)	NA	NA	NA	NA	NA	NA	NA	NA	No	NA	1KG-ONT	Yes	4.092	Yes	NA,NA	NA	NA
chr8:36936894	274336	INS	60	0.9236	0.2929	217	NA	NA	NA	NA	NA	NA	NA	NA	NA	No	NA	HPRC,HGSVC,1KG-ONT	No	5.881	Yes	NA,NA	NA	NA
chr8:36936940	274338	INS	90	0.895	0.3777	8	NA	NA	NA	NA	NA	NA	NA	NA	NA	No	NA	HGSVC	No	3.238	Yes	NA,NA	NA	NA
chr8:36936940	274337	INS	60	0.9062	0.3433	413	NA	NA	NA	NA	NA	NA	NA	NA	NA	No	NA	HPRC,HGSVC,1KG-ONT	No	3.238	Yes	NA,NA	NA	NA
chr8:36978743	274339	DEL	56	0.8962	0.3839	68	NA	NA	NA	NA	NA	NA	NA	NA	NA	No	NA	HPRC,HGSVC,1KG-ONT	Yes	5.456	Yes	NA,NA	NA	NA
chr8:37054601	274340	DEL	88	0.8912	0.4075	87	NA	NA	NA	NA	NA	NA	NA	NA	NA	No	ID=8-37054598-37054607-CAC;MOTIFS=CAC;STRUC=<TR3612919>	HPRC,HGSVC,1KG-ONT	Yes	2.27	Yes	NA,NA	NA	NA
chr8:37060000	274341	INS	56	0.9087	0.3384	2	NA	NA	NA	NA	NA	NA	NA	NA	NA	No	ID=8-37059988-37060003-TATC;MOTIFS=TATC;STRUC=<TR3612925>	NA	No	1.616	No	NA,NA	NA	NA
chr8:37085865	274342	DEL	54	0.8716	0.476	1	NA	NA	NA	NA	NA	NA	NA	NA	NA	No	NA	NA	Yes	0.821	No	NA,NA	NA	NA
chr8:37124472	274343	INS	114	0.8727	0.4525	47	NA	NA	NA	NA	NA	NA	NA	NA	NA	No	NA	HPRC,1KG-ONT	No	1.616	Yes	NA,NA	NA	NA
chr8:37150105	274345	DEL	60	0.8033	0.6845	6	NA	NA	NA	NA	NA	NA	NA	NA	NA	No	ID=8-37150066-37150076-AT,8-37150080-37150091-AT,8-37150091-37150102-AT,8-37150105-37150165-ATATATATCATATACATCCACATATACATG,8-37150162-37150378-ATGATATATATCATATACATCCACATATAT,8-37150379-37150479-ATATCATATACATCCACATATATATCATAT,8-37150455-37150489-CATATATAT;MOTIFS=ATATATATCATATACATCCACATATACATG,CATATATAT,AT,ATGATATATATCATATACATCCACATATAT,ATATCATATACATCCACATATATATCATAT;STRUC=<VC241560>	HGSVC	No	1.813	No	NA,NA	NA	NA
chr8:37150105	274344	INS	60	0.8352	0.606	240	NA	NA	NA	NA	NA	NA	NA	NA	NA	No	ID=8-37150066-37150076-AT,8-37150080-37150091-AT,8-37150091-37150102-AT,8-37150105-37150165-ATATATATCATATACATCCACATATACATG,8-37150162-37150378-ATGATATATATCATATACATCCACATATAT,8-37150379-37150479-ATATCATATACATCCACATATATATCATAT,8-37150455-37150489-CATATATAT;MOTIFS=ATATATATCATATACATCCACATATACATG,CATATATAT,AT,ATGATATATATCATATACATCCACATATAT,ATATCATATACATCCACATATATATCATAT;STRUC=<VC241560>	HPRC,HGSVC,1KG-ONT	No	0.123	Yes	NA,NA	NA	NA
chr8:37150137	274346	INS	64	0.8229	0.6364	2	NA	NA	NA	NA	NA	NA	NA	NA	NA	No	ID=8-37150066-37150076-AT,8-37150080-37150091-AT,8-37150091-37150102-AT,8-37150105-37150165-ATATATATCATATACATCCACATATACATG,8-37150162-37150378-ATGATATATATCATATACATCCACATATAT,8-37150379-37150479-ATATCATATACATCCACATATATATCATAT,8-37150455-37150489-CATATATAT;MOTIFS=ATATATATCATATACATCCACATATACATG,CATATATAT,AT,ATGATATATATCATATACATCCACATATAT,ATATCATATACATCCACATATATATCATAT;STRUC=<VC241560>	HPRC,HGSVC,1KG-ONT	No	1.616	Yes	NA,NA	NA	NA
chr8:37150162	274347	DEL	90	0.8237	0.6411	19	NA	NA	NA	NA	NA	NA	NA	NA	NA	No	ID=8-37150066-37150076-AT,8-37150080-37150091-AT,8-37150091-37150102-AT,8-37150105-37150165-ATATATATCATATACATCCACATATACATG,8-37150162-37150378-ATGATATATATCATATACATCCACATATAT,8-37150379-37150479-ATATCATATACATCCACATATATATCATAT,8-37150455-37150489-CATATATAT;MOTIFS=ATATATATCATATACATCCACATATACATG,CATATATAT,AT,ATGATATATATCATATACATCCACATATAT,ATATCATATACATCCACATATATATCATAT;STRUC=<VC241560>	NA	No	0.132	Yes	NA,NA	NA	NA
chr8:37150231	274348	INS	90	0.9217	0.312	37	NA	NA	NA	NA	NA	NA	NA	NA	NA	No	ID=8-37150066-37150076-AT,8-37150080-37150091-AT,8-37150091-37150102-AT,8-37150105-37150165-ATATATATCATATACATCCACATATACATG,8-37150162-37150378-ATGATATATATCATATACATCCACATATAT,8-37150379-37150479-ATATCATATACATCCACATATATATCATAT,8-37150455-37150489-CATATATAT;MOTIFS=ATATATATCATATACATCCACATATACATG,CATATATAT,AT,ATGATATATATCATATACATCCACATATAT,ATATCATATACATCCACATATATATCATAT;STRUC=<VC241560>	HPRC,HGSVC,1KG-ONT	No	1.616	Yes	NA,NA	NA	NA
chr8:37150231	274349	INS	120	0.8549	0.6023	13	NA	NA	NA	NA	NA	NA	NA	NA	NA	No	ID=8-37150066-37150076-AT,8-37150080-37150091-AT,8-37150091-37150102-AT,8-37150105-37150165-ATATATATCATATACATCCACATATACATG,8-37150162-37150378-ATGATATATATCATATACATCCACATATAT,8-37150379-37150479-ATATCATATACATCCACATATATATCATAT,8-37150455-37150489-CATATATAT;MOTIFS=ATATATATCATATACATCCACATATACATG,CATATATAT,AT,ATGATATATATCATATACATCCACATATAT,ATATCATATACATCCACATATATATCATAT;STRUC=<VC241560>	HPRC,HGSVC,1KG-ONT	No	1.616	Yes	NA,NA	NA	NA
chr8:37150261	274350	INS	60	0.8081	0.6676	201	NA	NA	NA	NA	NA	NA	NA	NA	NA	No	ID=8-37150066-37150076-AT,8-37150080-37150091-AT,8-37150091-37150102-AT,8-37150105-37150165-ATATATATCATATACATCCACATATACATG,8-37150162-37150378-ATGATATATATCATATACATCCACATATAT,8-37150379-37150479-ATATCATATACATCCACATATATATCATAT,8-37150455-37150489-CATATATAT;MOTIFS=ATATATATCATATACATCCACATATACATG,CATATATAT,AT,ATGATATATATCATATACATCCACATATAT,ATATCATATACATCCACATATATATCATAT;STRUC=<VC241560>	HPRC,HGSVC,1KG-ONT	No	1.616	Yes	NA,NA	NA	NA
chr8:37150378	274351	INS	60	0.8081	0.6793	18	NA	NA	NA	NA	NA	NA	NA	NA	NA	No	ID=8-37150066-37150076-AT,8-37150080-37150091-AT,8-37150091-37150102-AT,8-37150105-37150165-ATATATATCATATACATCCACATATACATG,8-37150162-37150378-ATGATATATATCATATACATCCACATATAT,8-37150379-37150479-ATATCATATACATCCACATATATATCATAT,8-37150455-37150489-CATATATAT;MOTIFS=ATATATATCATATACATCCACATATACATG,CATATATAT,AT,ATGATATATATCATATACATCCACATATAT,ATATCATATACATCCACATATATATCATAT;STRUC=<VC241560>	HPRC,HGSVC,1KG-ONT	No	1.616	No	NA,NA	NA	NA
chr8:37150409	274352	INS	270	0.8628	0.5212	2	NA	NA	NA	NA	NA	NA	NA	NA	NA	No	ID=8-37150066-37150076-AT,8-37150080-37150091-AT,8-37150091-37150102-AT,8-37150105-37150165-ATATATATCATATACATCCACATATACATG,8-37150162-37150378-ATGATATATATCATATACATCCACATATAT,8-37150379-37150479-ATATCATATACATCCACATATATATCATAT,8-37150455-37150489-CATATATAT;MOTIFS=ATATATATCATATACATCCACATATACATG,CATATATAT,AT,ATGATATATATCATATACATCCACATATAT,ATATCATATACATCCACATATATATCATAT;STRUC=<VC241560>	NA	No	0.123	No	NA,NA	NA	NA
chr8:37150452	274353	INS	96	0.8391	0.6014	11	NA	NA	NA	NA	NA	NA	NA	NA	NA	No	ID=8-37150066-37150076-AT,8-37150080-37150091-AT,8-37150091-37150102-AT,8-37150105-37150165-ATATATATCATATACATCCACATATACATG,8-37150162-37150378-ATGATATATATCATATACATCCACATATAT,8-37150379-37150479-ATATCATATACATCCACATATATATCATAT,8-37150455-37150489-CATATATAT;MOTIFS=ATATATATCATATACATCCACATATACATG,CATATATAT,AT,ATGATATATATCATATACATCCACATATAT,ATATCATATACATCCACATATATATCATAT;STRUC=<VC241560>	HPRC,HGSVC,1KG-ONT	No	0.123	Yes	NA,NA	NA	NA
chr8:37150455	274360	INS	99	0.8697	0.4511	20	NA	NA	NA	NA	NA	NA	NA	NA	NA	No	ID=8-37150066-37150076-AT,8-37150080-37150091-AT,8-37150091-37150102-AT,8-37150105-37150165-ATATATATCATATACATCCACATATACATG,8-37150162-37150378-ATGATATATATCATATACATCCACATATAT,8-37150379-37150479-ATATCATATACATCCACATATATATCATAT,8-37150455-37150489-CATATATAT;MOTIFS=ATATATATCATATACATCCACATATACATG,CATATATAT,AT,ATGATATATATCATATACATCCACATATAT,ATATCATATACATCCACATATATATCATAT;STRUC=<VC241560>	HPRC,HGSVC,1KG-ONT	No	0.123	Yes	NA,NA	NA	NA
chr8:37150455	274355	INS	78	0.8517	0.6948	74	NA	NA	NA	NA	NA	NA	NA	NA	NA	No	ID=8-37150066-37150076-AT,8-37150080-37150091-AT,8-37150091-37150102-AT,8-37150105-37150165-ATATATATCATATACATCCACATATACATG,8-37150162-37150378-ATGATATATATCATATACATCCACATATAT,8-37150379-37150479-ATATCATATACATCCACATATATATCATAT,8-37150455-37150489-CATATATAT;MOTIFS=ATATATATCATATACATCCACATATACATG,CATATATAT,AT,ATGATATATATCATATACATCCACATATAT,ATATCATATACATCCACATATATATCATAT;STRUC=<VC241560>	HPRC,HGSVC,1KG-ONT	No	0.123	Yes	NA,NA	NA	NA
chr8:37150455	274356	INS	108	0.7985	0.6891	9	NA	NA	NA	NA	NA	NA	NA	NA	NA	No	ID=8-37150066-37150076-AT,8-37150080-37150091-AT,8-37150091-37150102-AT,8-37150105-37150165-ATATATATCATATACATCCACATATACATG,8-37150162-37150378-ATGATATATATCATATACATCCACATATAT,8-37150379-37150479-ATATCATATACATCCACATATATATCATAT,8-37150455-37150489-CATATATAT;MOTIFS=ATATATATCATATACATCCACATATACATG,CATATATAT,AT,ATGATATATATCATATACATCCACATATAT,ATATCATATACATCCACATATATATCATAT;STRUC=<VC241560>	HPRC,HGSVC,1KG-ONT	No	0.123	No	NA,NA	NA	NA
chr8:37150455	274357	INS	159	0.8067	0.6814	1	NA	NA	NA	NA	NA	NA	NA	NA	NA	No	ID=8-37150066-37150076-AT,8-37150080-37150091-AT,8-37150091-37150102-AT,8-37150105-37150165-ATATATATCATATACATCCACATATACATG,8-37150162-37150378-ATGATATATATCATATACATCCACATATAT,8-37150379-37150479-ATATCATATACATCCACATATATATCATAT,8-37150455-37150489-CATATATAT;MOTIFS=ATATATATCATATACATCCACATATACATG,CATATATAT,AT,ATGATATATATCATATACATCCACATATAT,ATATCATATACATCCACATATATATCATAT;STRUC=<VC241560>	HGSVC,1KG-ONT	No	0.123	No	NA,NA	NA	NA
chr8:37150455	274358	INS	84	0.876	0.4439	3	NA	NA	NA	NA	NA	NA	NA	NA	NA	No	ID=8-37150066-37150076-AT,8-37150080-37150091-AT,8-37150091-37150102-AT,8-37150105-37150165-ATATATATCATATACATCCACATATACATG,8-37150162-37150378-ATGATATATATCATATACATCCACATATAT,8-37150379-37150479-ATATCATATACATCCACATATATATCATAT,8-37150455-37150489-CATATATAT;MOTIFS=ATATATATCATATACATCCACATATACATG,CATATATAT,AT,ATGATATATATCATATACATCCACATATAT,ATATCATATACATCCACATATATATCATAT;STRUC=<VC241560>	HPRC,HGSVC,1KG-ONT	No	0.123	No	NA,NA	NA	NA
chr8:37150455	274359	INS	180	0.8708	0.4433	4	NA	NA	NA	NA	NA	NA	NA	NA	NA	No	ID=8-37150066-37150076-AT,8-37150080-37150091-AT,8-37150091-37150102-AT,8-37150105-37150165-ATATATATCATATACATCCACATATACATG,8-37150162-37150378-ATGATATATATCATATACATCCACATATAT,8-37150379-37150479-ATATCATATACATCCACATATATATCATAT,8-37150455-37150489-CATATATAT;MOTIFS=ATATATATCATATACATCCACATATACATG,CATATATAT,AT,ATGATATATATCATATACATCCACATATAT,ATATCATATACATCCACATATATATCATAT;STRUC=<VC241560>	HGSVC,1KG-ONT	No	0.123	Yes	NA,NA	NA	NA
chr8:37150455	274361	INS	249	0.8643	0.5111	3	NA	NA	NA	NA	NA	NA	NA	NA	NA	No	ID=8-37150066-37150076-AT,8-37150080-37150091-AT,8-37150091-37150102-AT,8-37150105-37150165-ATATATATCATATACATCCACATATACATG,8-37150162-37150378-ATGATATATATCATATACATCCACATATAT,8-37150379-37150479-ATATCATATACATCCACATATATATCATAT,8-37150455-37150489-CATATATAT;MOTIFS=ATATATATCATATACATCCACATATACATG,CATATATAT,AT,ATGATATATATCATATACATCCACATATAT,ATATCATATACATCCACATATATATCATAT;STRUC=<VC241560>	HGSVC,1KG-ONT	No	0.123	No	NA,NA	NA	NA
chr8:37150455	274354	INS	69	0.8767	0.4349	27	NA	NA	NA	NA	NA	NA	NA	NA	NA	No	ID=8-37150066-37150076-AT,8-37150080-37150091-AT,8-37150091-37150102-AT,8-37150105-37150165-ATATATATCATATACATCCACATATACATG,8-37150162-37150378-ATGATATATATCATATACATCCACATATAT,8-37150379-37150479-ATATCATATACATCCACATATATATCATAT,8-37150455-37150489-CATATATAT;MOTIFS=ATATATATCATATACATCCACATATACATG,CATATATAT,AT,ATGATATATATCATATACATCCACATATAT,ATATCATATACATCCACATATATATCATAT;STRUC=<VC241560>	HPRC,HGSVC,1KG-ONT	No	0.123	Yes	NA,NA	NA	NA
chr8:37179861	274362	INS	323	0.9629	0.1183	425	NA	NA	NA	NA	NA	NA	NA	NA	NA	No	NA	HPRC,HGSVC,1KG-ONT	Yes	2.066	Yes	NA,NA	NA	NA
chr8:37193361	274363	DEL	974	0.8801	0.422	979	NA	NA	NA	NA	NA	NA	NA	NA	enhancer	No	ID=8-37193231-37193240-ATT;MOTIFS=ATT;STRUC=(ATT)n	HPRC,HGSVC,1KG-ONT	Yes	8.173	Yes	NA,NA	NA	NA
chr8:37223826	274364	INS	6091	0.9826	0.0646	1	NA	NA	NA	NA	NA	NA	NA	NA	NA	No	NA	NA	Yes	2.538	No	NA,NA	NA	NA
chr8:37231640	274365	DEL	51	0.8137	0.6802	2	NA	NA	NA	NA	NA	NA	NA	NA	NA	No	ID=8-37231484-37231498-AGGA,8-37231542-37231555-GAAG,8-37231544-37231556-AGGG,8-37231556-37231564-AGGA,8-37231578-37231598-AGGAG,8-37231660-37231672-AGGG,8-37231699-37231712-AGGG;MOTIFS=AGGA,GAAG,AGGAG,AGGG;STRUC=<VC241567>	1KG-ONT	Yes	1.008	Yes	NA,NA	NA	NA
chr8:37317244	274367	INS	95	0.8942	0.3956	11	NA	NA	NA	NA	NA	NA	NA	NA	NA	No	NA	HPRC,HGSVC,1KG-ONT	No	1.714	Yes	NA,NA	NA	NA
chr8:37317263	274368	INS	62	0.8548	0.5593	6	NA	NA	NA	NA	NA	NA	NA	NA	NA	No	ID=8-37317244-37317347-AAATAATTTATTTTATTTGATTATTAATAAAAT;MOTIFS=AAATAATTTATTTTATTTGATTATTAATAAAAT;STRUC=(AAATAATTTATTTTATTTGATTATTAATAAAAT)n	HPRC,HGSVC	Yes	7.852	No	NA,NA	NA	NA
chr8:37317287	274369	INS	66	0.8467	0.6411	3	NA	NA	NA	NA	NA	NA	NA	NA	NA	No	ID=8-37317244-37317347-AAATAATTTATTTTATTTGATTATTAATAAAAT;MOTIFS=AAATAATTTATTTTATTTGATTATTAATAAAAT;STRUC=(AAATAATTTATTTTATTTGATTATTAATAAAAT)n	HPRC,HGSVC,1KG-ONT	Yes	2.538	Yes	NA,NA	NA	NA
chr8:37317352	274370	INS	123	0.8414	0.5737	458	NA	NA	NA	NA	NA	NA	NA	NA	NA	No	ID=8-37317244-37317347-AAATAATTTATTTTATTTGATTATTAATAAAAT;MOTIFS=AAATAATTTATTTTATTTGATTATTAATAAAAT;STRUC=(AAATAATTTATTTTATTTGATTATTAATAAAAT)n	HPRC,HGSVC,1KG-ONT	Yes	1.714	No	NA,NA	NA	NA
chr8:37317352	274371	INS	147	0.853	0.5691	13	NA	NA	NA	NA	NA	NA	NA	NA	NA	No	ID=8-37317244-37317347-AAATAATTTATTTTATTTGATTATTAATAAAAT;MOTIFS=AAATAATTTATTTTATTTGATTATTAATAAAAT;STRUC=(AAATAATTTATTTTATTTGATTATTAATAAAAT)n	HPRC,HGSVC,1KG-ONT	Yes	1.714	No	NA,NA	NA	NA
chr8:37317353	274372	INS	53	0.8752	0.4852	5	NA	NA	NA	NA	NA	NA	NA	NA	NA	No	ID=8-37317244-37317347-AAATAATTTATTTTATTTGATTATTAATAAAAT;MOTIFS=AAATAATTTATTTTATTTGATTATTAATAAAAT;STRUC=(AAATAATTTATTTTATTTGATTATTAATAAAAT)n	HPRC,HGSVC	Yes	1.714	No	NA,NA	NA	NA
chr8:37317355	274373	INS	57	0.8588	0.5362	8	NA	NA	NA	NA	NA	NA	NA	NA	NA	No	ID=8-37317244-37317347-AAATAATTTATTTTATTTGATTATTAATAAAAT;MOTIFS=AAATAATTTATTTTATTTGATTATTAATAAAAT;STRUC=(AAATAATTTATTTTATTTGATTATTAATAAAAT)n	HPRC,HGSVC	Yes	1.714	Yes	NA,NA	NA	NA
chr8:37317355	274374	INS	156	0.864	0.5062	31	NA	NA	NA	NA	NA	NA	NA	NA	NA	No	ID=8-37317244-37317347-AAATAATTTATTTTATTTGATTATTAATAAAAT;MOTIFS=AAATAATTTATTTTATTTGATTATTAATAAAAT;STRUC=(AAATAATTTATTTTATTTGATTATTAATAAAAT)n	HPRC,HGSVC,1KG-ONT	Yes	1.714	Yes	NA,NA	NA	NA
chr8:37317355	274375	INS	90	0.8218	0.6625	110	NA	NA	NA	NA	NA	NA	NA	NA	NA	No	ID=8-37317244-37317347-AAATAATTTATTTTATTTGATTATTAATAAAAT;MOTIFS=AAATAATTTATTTTATTTGATTATTAATAAAAT;STRUC=(AAATAATTTATTTTATTTGATTATTAATAAAAT)n	HPRC,HGSVC,1KG-ONT	Yes	1.714	Yes	NA,NA	NA	NA
chr8:37317355	274376	INS	114	0.8127	0.6716	14	NA	NA	NA	NA	NA	NA	NA	NA	NA	No	ID=8-37317244-37317347-AAATAATTTATTTTATTTGATTATTAATAAAAT;MOTIFS=AAATAATTTATTTTATTTGATTATTAATAAAAT;STRUC=(AAATAATTTATTTTATTTGATTATTAATAAAAT)n	HPRC,HGSVC,1KG-ONT	Yes	1.714	Yes	NA,NA	NA	NA
chr8:37317379	274377	INS	95	0.8052	0.684	12	NA	NA	NA	NA	NA	NA	NA	NA	NA	No	ID=8-37317244-37317347-AAATAATTTATTTTATTTGATTATTAATAAAAT;MOTIFS=AAATAATTTATTTTATTTGATTATTAATAAAAT;STRUC=(AAATAATTTATTTTATTTGATTATTAATAAAAT)n	HPRC,HGSVC,1KG-ONT	Yes	2.057	Yes	NA,NA	NA	NA
chr8:37317379	274378	INS	62	0.8723	0.4537	4	NA	NA	NA	NA	NA	NA	NA	NA	NA	No	ID=8-37317244-37317347-AAATAATTTATTTTATTTGATTATTAATAAAAT;MOTIFS=AAATAATTTATTTTATTTGATTATTAATAAAAT;STRUC=(AAATAATTTATTTTATTTGATTATTAATAAAAT)n	HPRC,HGSVC	Yes	2.057	No	NA,NA	NA	NA
chr8:37317379	274379	DEL	62	0.8824	0.4496	5	NA	NA	NA	NA	NA	NA	NA	NA	NA	No	ID=8-37317244-37317347-AAATAATTTATTTTATTTGATTATTAATAAAAT;MOTIFS=AAATAATTTATTTTATTTGATTATTAATAAAAT;STRUC=(AAATAATTTATTTTATTTGATTATTAATAAAAT)n	NA	No	0.003	Yes	NA,NA	NA	NA
chr8:37317441	274380	INS	81	0.9275	0.2872	1	NA	NA	NA	NA	NA	NA	NA	NA	NA	No	NA	HPRC,HGSVC,1KG-ONT	Yes	2.254	No	NA,NA	NA	NA
chr8:37344685	274381	DEL	65	0.8129	0.6969	1	NA	NA	NA	NA	NA	NA	NA	NA	NA	No	NA	NA	No	0.981	No	NA,NA	NA	NA
chr8:37387986	274382	DEL	210	0.855	0.5217	1	NA	NA	NA	NA	NA	NA	NA	NA	enhancer	No	NA	HGSVC,1KG-ONT	No	4.847	No	NA,NA	NA	NA
chr8:37403586	274385	DEL	174	0.8878	0.4174	3	NA	NA	NA	NA	NA	NA	NA	NA	enhancer	No	ID=8-37403586-37403929-GTTGATATAATATCAGAGCCAAACTCAGACTCAACCATCTGAGTGCCTATCCCAGCATCATCACACCACACCACAGCTGCCCATGCA;MOTIFS=GTTGATATAATATCAGAGCCAAACTCAGACTCAACCATCTGAGTGCCTATCCCAGCATCATCACACCACACCACAGCTGCCCATGCA;STRUC=<TR3613373>	NA	No	3.735	No	NA,NA	NA	NA
chr8:37403586	274384	DEL	87	0.8547	0.5517	55	NA	NA	NA	NA	NA	NA	NA	NA	enhancer	No	ID=8-37403586-37403929-GTTGATATAATATCAGAGCCAAACTCAGACTCAACCATCTGAGTGCCTATCCCAGCATCATCACACCACACCACAGCTGCCCATGCA;MOTIFS=GTTGATATAATATCAGAGCCAAACTCAGACTCAACCATCTGAGTGCCTATCCCAGCATCATCACACCACACCACAGCTGCCCATGCA;STRUC=<TR3613373>	HPRC,HGSVC,1KG-ONT	No	2.09	Yes	NA,NA	NA	NA
chr8:37403586	274383	INS	87	0.918	0.3137	13	NA	NA	NA	NA	NA	NA	NA	NA	enhancer	No	NA	HGSVC	No	2.972	Yes	NA,NA	NA	NA
chr8:37506285	274386	INS	216	0.8513	0.531	3	NA	NA	NA	NA	NA	NA	NA	NA	NA	No	ID=8-37506256-37506276-AGGG,8-37506285-37506318-GAAG,8-37506315-37506330-AGGG,8-37506335-37506350-AGGA,8-37506347-37506362-AGGG,8-37506364-37506377-GAAG,8-37506368-37506427-GAAGGAAGGGAGGGAAA,8-37506411-37506513-GAGGGAAAGAAGGAAGA,8-37506541-37506554-GGAG,8-37506607-37506639-AGAGAGGG,8-37506644-37506661-GGAA,8-37506734-37506748-AAGG,8-37506795-37506812-AGGA,8-37506823-37506835-AG,8-37506832-37506847-GAGG;MOTIFS=AGGA,AGAGAGGG,GGAA,AAGG,AGGG,AG,GGAG,GAAGGAAGGGAGGGAAA,GAGG,GAAG,GAGGGAAAGAAGGAAGA;STRUC=<VC241588>	HPRC,HGSVC,1KG-ONT	Yes	2.416	No	NA,NA	NA	NA
chr8:37506291	274388	INS	1116	0.84	0.5866	7	NA	NA	NA	NA	NA	NA	NA	NA	NA	No	ID=8-37506256-37506276-AGGG,8-37506285-37506318-GAAG,8-37506315-37506330-AGGG,8-37506335-37506350-AGGA,8-37506347-37506362-AGGG,8-37506364-37506377-GAAG,8-37506368-37506427-GAAGGAAGGGAGGGAAA,8-37506411-37506513-GAGGGAAAGAAGGAAGA,8-37506541-37506554-GGAG,8-37506607-37506639-AGAGAGGG,8-37506644-37506661-GGAA,8-37506734-37506748-AAGG,8-37506795-37506812-AGGA,8-37506823-37506835-AG,8-37506832-37506847-GAGG;MOTIFS=AGGA,AGAGAGGG,GGAA,AAGG,AGGG,AG,GGAG,GAAGGAAGGGAGGGAAA,GAGG,GAAG,GAGGGAAAGAAGGAAGA;STRUC=<VC241588>	HGSVC,1KG-ONT	No	2.416	Yes	NA,NA	NA	NA
chr8:37506291	274389	INS	863	0.8702	0.4839	10	NA	NA	NA	NA	NA	NA	NA	NA	NA	No	ID=8-37506256-37506276-AGGG,8-37506285-37506318-GAAG,8-37506315-37506330-AGGG,8-37506335-37506350-AGGA,8-37506347-37506362-AGGG,8-37506364-37506377-GAAG,8-37506368-37506427-GAAGGAAGGGAGGGAAA,8-37506411-37506513-GAGGGAAAGAAGGAAGA,8-37506541-37506554-GGAG,8-37506607-37506639-AGAGAGGG,8-37506644-37506661-GGAA,8-37506734-37506748-AAGG,8-37506795-37506812-AGGA,8-37506823-37506835-AG,8-37506832-37506847-GAGG;MOTIFS=AGGA,AGAGAGGG,GGAA,AAGG,AGGG,AG,GGAG,GAAGGAAGGGAGGGAAA,GAGG,GAAG,GAGGGAAAGAAGGAAGA;STRUC=<VC241588>	HPRC,HGSVC,1KG-ONT	Yes	2.416	Yes	NA,NA	NA	NA
chr8:37506293	274390	DEL	71	0.8385	0.5919	19	NA	NA	NA	NA	NA	NA	NA	NA	NA	No	ID=8-37506256-37506276-AGGG,8-37506285-37506318-GAAG,8-37506315-37506330-AGGG,8-37506335-37506350-AGGA,8-37506347-37506362-AGGG,8-37506364-37506377-GAAG,8-37506368-37506427-GAAGGAAGGGAGGGAAA,8-37506411-37506513-GAGGGAAAGAAGGAAGA,8-37506541-37506554-GGAG,8-37506607-37506639-AGAGAGGG,8-37506644-37506661-GGAA,8-37506734-37506748-AAGG,8-37506795-37506812-AGGA,8-37506823-37506835-AG,8-37506832-37506847-GAGG;MOTIFS=AGGA,AGAGAGGG,GGAA,AAGG,AGGG,AG,GGAG,GAAGGAAGGGAGGGAAA,GAGG,GAAG,GAGGGAAAGAAGGAAGA;STRUC=<VC241588>	HPRC,HGSVC,1KG-ONT	Yes	1.002	No	NA,NA	NA	NA
chr8:37506295	274392	INS	2007	0.8258	0.6728	4	NA	NA	NA	NA	NA	NA	NA	NA	NA	No	ID=8-37506256-37506276-AGGG,8-37506285-37506318-GAAG,8-37506315-37506330-AGGG,8-37506335-37506350-AGGA,8-37506347-37506362-AGGG,8-37506364-37506377-GAAG,8-37506368-37506427-GAAGGAAGGGAGGGAAA,8-37506411-37506513-GAGGGAAAGAAGGAAGA,8-37506541-37506554-GGAG,8-37506607-37506639-AGAGAGGG,8-37506644-37506661-GGAA,8-37506734-37506748-AAGG,8-37506795-37506812-AGGA,8-37506823-37506835-AG,8-37506832-37506847-GAGG;MOTIFS=AGGA,AGAGAGGG,GGAA,AAGG,AGGG,AG,GGAG,GAAGGAAGGGAGGGAAA,GAGG,GAAG,GAGGGAAAGAAGGAAGA;STRUC=<VC241588>	HGSVC,1KG-ONT	No	2.416	No	NA,NA	NA	NA
chr8:37506295	274391	INS	112	0.8214	0.6647	5	NA	NA	NA	NA	NA	NA	NA	NA	NA	No	ID=8-37506256-37506276-AGGG,8-37506285-37506318-GAAG,8-37506315-37506330-AGGG,8-37506335-37506350-AGGA,8-37506347-37506362-AGGG,8-37506364-37506377-GAAG,8-37506368-37506427-GAAGGAAGGGAGGGAAA,8-37506411-37506513-GAGGGAAAGAAGGAAGA,8-37506541-37506554-GGAG,8-37506607-37506639-AGAGAGGG,8-37506644-37506661-GGAA,8-37506734-37506748-AAGG,8-37506795-37506812-AGGA,8-37506823-37506835-AG,8-37506832-37506847-GAGG;MOTIFS=AGGA,AGAGAGGG,GGAA,AAGG,AGGG,AG,GGAG,GAAGGAAGGGAGGGAAA,GAGG,GAAG,GAGGGAAAGAAGGAAGA;STRUC=<VC241588>	HPRC,HGSVC,1KG-ONT	Yes	2.416	Yes	NA,NA	NA	NA
chr8:37506297	274393	DEL	156	0.8448	0.5705	13	NA	NA	NA	NA	NA	NA	NA	NA	NA	No	ID=8-37506256-37506276-AGGG,8-37506285-37506318-GAAG,8-37506315-37506330-AGGG,8-37506335-37506350-AGGA,8-37506347-37506362-AGGG,8-37506364-37506377-GAAG,8-37506368-37506427-GAAGGAAGGGAGGGAAA,8-37506411-37506513-GAGGGAAAGAAGGAAGA,8-37506541-37506554-GGAG,8-37506607-37506639-AGAGAGGG,8-37506644-37506661-GGAA,8-37506734-37506748-AAGG,8-37506795-37506812-AGGA,8-37506823-37506835-AG,8-37506832-37506847-GAGG;MOTIFS=AGGA,AGAGAGGG,GGAA,AAGG,AGGG,AG,GGAG,GAAGGAAGGGAGGGAAA,GAGG,GAAG,GAGGGAAAGAAGGAAGA;STRUC=<VC241588>	HPRC,HGSVC	Yes	0.573	Yes	NA,NA	NA	NA
chr8:37506298	274394	INS	70	0.8748	0.4479	4	NA	NA	NA	NA	NA	NA	NA	NA	NA	No	ID=8-37506256-37506276-AGGG,8-37506285-37506318-GAAG,8-37506315-37506330-AGGG,8-37506335-37506350-AGGA,8-37506347-37506362-AGGG,8-37506364-37506377-GAAG,8-37506368-37506427-GAAGGAAGGGAGGGAAA,8-37506411-37506513-GAGGGAAAGAAGGAAGA,8-37506541-37506554-GGAG,8-37506607-37506639-AGAGAGGG,8-37506644-37506661-GGAA,8-37506734-37506748-AAGG,8-37506795-37506812-AGGA,8-37506823-37506835-AG,8-37506832-37506847-GAGG;MOTIFS=AGGA,AGAGAGGG,GGAA,AAGG,AGGG,AG,GGAG,GAAGGAAGGGAGGGAAA,GAGG,GAAG,GAGGGAAAGAAGGAAGA;STRUC=<VC241588>	HPRC,HGSVC	Yes	2.416	No	NA,NA	NA	NA
chr8:37506299	274395	INS	508	0.8763	0.4611	2	NA	NA	NA	NA	NA	NA	NA	NA	NA	No	ID=8-37506256-37506276-AGGG,8-37506285-37506318-GAAG,8-37506315-37506330-AGGG,8-37506335-37506350-AGGA,8-37506347-37506362-AGGG,8-37506364-37506377-GAAG,8-37506368-37506427-GAAGGAAGGGAGGGAAA,8-37506411-37506513-GAGGGAAAGAAGGAAGA,8-37506541-37506554-GGAG,8-37506607-37506639-AGAGAGGG,8-37506644-37506661-GGAA,8-37506734-37506748-AAGG,8-37506795-37506812-AGGA,8-37506823-37506835-AG,8-37506832-37506847-GAGG;MOTIFS=AGGA,AGAGAGGG,GGAA,AAGG,AGGG,AG,GGAG,GAAGGAAGGGAGGGAAA,GAGG,GAAG,GAGGGAAAGAAGGAAGA;STRUC=<VC241588>	HPRC,HGSVC,1KG-ONT	Yes	2.416	No	NA,NA	NA	NA
chr8:37506299	274396	INS	200	0.8529	0.5458	14	NA	NA	NA	NA	NA	NA	NA	NA	NA	No	ID=8-37506256-37506276-AGGG,8-37506285-37506318-GAAG,8-37506315-37506330-AGGG,8-37506335-37506350-AGGA,8-37506347-37506362-AGGG,8-37506364-37506377-GAAG,8-37506368-37506427-GAAGGAAGGGAGGGAAA,8-37506411-37506513-GAGGGAAAGAAGGAAGA,8-37506541-37506554-GGAG,8-37506607-37506639-AGAGAGGG,8-37506644-37506661-GGAA,8-37506734-37506748-AAGG,8-37506795-37506812-AGGA,8-37506823-37506835-AG,8-37506832-37506847-GAGG;MOTIFS=AGGA,AGAGAGGG,GGAA,AAGG,AGGG,AG,GGAG,GAAGGAAGGGAGGGAAA,GAGG,GAAG,GAGGGAAAGAAGGAAGA;STRUC=<VC241588>	HPRC,HGSVC,1KG-ONT	Yes	2.416	Yes	NA,NA	NA	NA
chr8:37506299	274397	INS	816	0.9482	0.2094	1	NA	NA	NA	NA	NA	NA	NA	NA	NA	No	ID=8-37506256-37506276-AGGG,8-37506285-37506318-GAAG,8-37506315-37506330-AGGG,8-37506335-37506350-AGGA,8-37506347-37506362-AGGG,8-37506364-37506377-GAAG,8-37506368-37506427-GAAGGAAGGGAGGGAAA,8-37506411-37506513-GAGGGAAAGAAGGAAGA,8-37506541-37506554-GGAG,8-37506607-37506639-AGAGAGGG,8-37506644-37506661-GGAA,8-37506734-37506748-AAGG,8-37506795-37506812-AGGA,8-37506823-37506835-AG,8-37506832-37506847-GAGG;MOTIFS=AGGA,AGAGAGGG,GGAA,AAGG,AGGG,AG,GGAG,GAAGGAAGGGAGGGAAA,GAGG,GAAG,GAGGGAAAGAAGGAAGA;STRUC=<VC241588>	HPRC,HGSVC,1KG-ONT	Yes	2.416	No	NA,NA	NA	NA
chr8:37506299	274398	INS	161	0.8415	0.5797	5	NA	NA	NA	NA	NA	NA	NA	NA	NA	No	ID=8-37506256-37506276-AGGG,8-37506285-37506318-GAAG,8-37506315-37506330-AGGG,8-37506335-37506350-AGGA,8-37506347-37506362-AGGG,8-37506364-37506377-GAAG,8-37506368-37506427-GAAGGAAGGGAGGGAAA,8-37506411-37506513-GAGGGAAAGAAGGAAGA,8-37506541-37506554-GGAG,8-37506607-37506639-AGAGAGGG,8-37506644-37506661-GGAA,8-37506734-37506748-AAGG,8-37506795-37506812-AGGA,8-37506823-37506835-AG,8-37506832-37506847-GAGG;MOTIFS=AGGA,AGAGAGGG,GGAA,AAGG,AGGG,AG,GGAG,GAAGGAAGGGAGGGAAA,GAGG,GAAG,GAGGGAAAGAAGGAAGA;STRUC=<VC241588>	HPRC,HGSVC,1KG-ONT	Yes	2.416	No	NA,NA	NA	NA
chr8:37506299	274399	INS	213	0.8964	0.3763	5	NA	NA	NA	NA	NA	NA	NA	NA	NA	No	ID=8-37506256-37506276-AGGG,8-37506285-37506318-GAAG,8-37506315-37506330-AGGG,8-37506335-37506350-AGGA,8-37506347-37506362-AGGG,8-37506364-37506377-GAAG,8-37506368-37506427-GAAGGAAGGGAGGGAAA,8-37506411-37506513-GAGGGAAAGAAGGAAGA,8-37506541-37506554-GGAG,8-37506607-37506639-AGAGAGGG,8-37506644-37506661-GGAA,8-37506734-37506748-AAGG,8-37506795-37506812-AGGA,8-37506823-37506835-AG,8-37506832-37506847-GAGG;MOTIFS=AGGA,AGAGAGGG,GGAA,AAGG,AGGG,AG,GGAG,GAAGGAAGGGAGGGAAA,GAGG,GAAG,GAGGGAAAGAAGGAAGA;STRUC=<VC241588>	HPRC,HGSVC,1KG-ONT	Yes	2.416	No	NA,NA	NA	NA
chr8:37506303	274404	INS	644	0.9093	0.3363	2	NA	NA	NA	NA	NA	NA	NA	NA	NA	No	ID=8-37506256-37506276-AGGG,8-37506285-37506318-GAAG,8-37506315-37506330-AGGG,8-37506335-37506350-AGGA,8-37506347-37506362-AGGG,8-37506364-37506377-GAAG,8-37506368-37506427-GAAGGAAGGGAGGGAAA,8-37506411-37506513-GAGGGAAAGAAGGAAGA,8-37506541-37506554-GGAG,8-37506607-37506639-AGAGAGGG,8-37506644-37506661-GGAA,8-37506734-37506748-AAGG,8-37506795-37506812-AGGA,8-37506823-37506835-AG,8-37506832-37506847-GAGG;MOTIFS=AGGA,AGAGAGGG,GGAA,AAGG,AGGG,AG,GGAG,GAAGGAAGGGAGGGAAA,GAGG,GAAG,GAGGGAAAGAAGGAAGA;STRUC=<VC241588>	HPRC,HGSVC,1KG-ONT	Yes	0.794	No	NA,NA	NA	NA
chr8:37506303	274403	INS	718	0.8621	0.5335	5	NA	NA	NA	NA	NA	NA	NA	NA	NA	No	ID=8-37506256-37506276-AGGG,8-37506285-37506318-GAAG,8-37506315-37506330-AGGG,8-37506335-37506350-AGGA,8-37506347-37506362-AGGG,8-37506364-37506377-GAAG,8-37506368-37506427-GAAGGAAGGGAGGGAAA,8-37506411-37506513-GAGGGAAAGAAGGAAGA,8-37506541-37506554-GGAG,8-37506607-37506639-AGAGAGGG,8-37506644-37506661-GGAA,8-37506734-37506748-AAGG,8-37506795-37506812-AGGA,8-37506823-37506835-AG,8-37506832-37506847-GAGG;MOTIFS=AGGA,AGAGAGGG,GGAA,AAGG,AGGG,AG,GGAG,GAAGGAAGGGAGGGAAA,GAGG,GAAG,GAGGGAAAGAAGGAAGA;STRUC=<VC241588>	HPRC,HGSVC,1KG-ONT	Yes	0.794	Yes	NA,NA	NA	NA
chr8:37506303	274402	INS	571	0.8535	0.5711	6	NA	NA	NA	NA	NA	NA	NA	NA	NA	No	ID=8-37506256-37506276-AGGG,8-37506285-37506318-GAAG,8-37506315-37506330-AGGG,8-37506335-37506350-AGGA,8-37506347-37506362-AGGG,8-37506364-37506377-GAAG,8-37506368-37506427-GAAGGAAGGGAGGGAAA,8-37506411-37506513-GAGGGAAAGAAGGAAGA,8-37506541-37506554-GGAG,8-37506607-37506639-AGAGAGGG,8-37506644-37506661-GGAA,8-37506734-37506748-AAGG,8-37506795-37506812-AGGA,8-37506823-37506835-AG,8-37506832-37506847-GAGG;MOTIFS=AGGA,AGAGAGGG,GGAA,AAGG,AGGG,AG,GGAG,GAAGGAAGGGAGGGAAA,GAGG,GAAG,GAGGGAAAGAAGGAAGA;STRUC=<VC241588>	HPRC,HGSVC,1KG-ONT	Yes	0.794	Yes	NA,NA	NA	NA
chr8:37506303	274401	INS	812	0.8477	0.6956	10	NA	NA	NA	NA	NA	NA	NA	NA	NA	No	ID=8-37506256-37506276-AGGG,8-37506285-37506318-GAAG,8-37506315-37506330-AGGG,8-37506335-37506350-AGGA,8-37506347-37506362-AGGG,8-37506364-37506377-GAAG,8-37506368-37506427-GAAGGAAGGGAGGGAAA,8-37506411-37506513-GAGGGAAAGAAGGAAGA,8-37506541-37506554-GGAG,8-37506607-37506639-AGAGAGGG,8-37506644-37506661-GGAA,8-37506734-37506748-AAGG,8-37506795-37506812-AGGA,8-37506823-37506835-AG,8-37506832-37506847-GAGG;MOTIFS=AGGA,AGAGAGGG,GGAA,AAGG,AGGG,AG,GGAG,GAAGGAAGGGAGGGAAA,GAGG,GAAG,GAGGGAAAGAAGGAAGA;STRUC=<VC241588>	HPRC,HGSVC,1KG-ONT	Yes	0.794	Yes	NA,NA	NA	NA
chr8:37506303	274400	INS	220	0.8108	0.6856	5	NA	NA	NA	NA	NA	NA	NA	NA	NA	No	ID=8-37506256-37506276-AGGG,8-37506285-37506318-GAAG,8-37506315-37506330-AGGG,8-37506335-37506350-AGGA,8-37506347-37506362-AGGG,8-37506364-37506377-GAAG,8-37506368-37506427-GAAGGAAGGGAGGGAAA,8-37506411-37506513-GAGGGAAAGAAGGAAGA,8-37506541-37506554-GGAG,8-37506607-37506639-AGAGAGGG,8-37506644-37506661-GGAA,8-37506734-37506748-AAGG,8-37506795-37506812-AGGA,8-37506823-37506835-AG,8-37506832-37506847-GAGG;MOTIFS=AGGA,AGAGAGGG,GGAA,AAGG,AGGG,AG,GGAG,GAAGGAAGGGAGGGAAA,GAGG,GAAG,GAGGGAAAGAAGGAAGA;STRUC=<VC241588>	HPRC,HGSVC,1KG-ONT	Yes	0.794	Yes	NA,NA	NA	NA
chr8:37506305	274405	INS	725	0.9184	0.3246	5	NA	NA	NA	NA	NA	NA	NA	NA	NA	No	ID=8-37506256-37506276-AGGG,8-37506285-37506318-GAAG,8-37506315-37506330-AGGG,8-37506335-37506350-AGGA,8-37506347-37506362-AGGG,8-37506364-37506377-GAAG,8-37506368-37506427-GAAGGAAGGGAGGGAAA,8-37506411-37506513-GAGGGAAAGAAGGAAGA,8-37506541-37506554-GGAG,8-37506607-37506639-AGAGAGGG,8-37506644-37506661-GGAA,8-37506734-37506748-AAGG,8-37506795-37506812-AGGA,8-37506823-37506835-AG,8-37506832-37506847-GAGG;MOTIFS=AGGA,AGAGAGGG,GGAA,AAGG,AGGG,AG,GGAG,GAAGGAAGGGAGGGAAA,GAGG,GAAG,GAGGGAAAGAAGGAAGA;STRUC=<VC241588>	HPRC,HGSVC,1KG-ONT	Yes	0.794	No	NA,NA	NA	NA
chr8:37506306	274406	DEL	139	0.8218	0.6427	71	NA	NA	NA	NA	NA	NA	NA	NA	NA	No	ID=8-37506256-37506276-AGGG,8-37506285-37506318-GAAG,8-37506315-37506330-AGGG,8-37506335-37506350-AGGA,8-37506347-37506362-AGGG,8-37506364-37506377-GAAG,8-37506368-37506427-GAAGGAAGGGAGGGAAA,8-37506411-37506513-GAGGGAAAGAAGGAAGA,8-37506541-37506554-GGAG,8-37506607-37506639-AGAGAGGG,8-37506644-37506661-GGAA,8-37506734-37506748-AAGG,8-37506795-37506812-AGGA,8-37506823-37506835-AG,8-37506832-37506847-GAGG;MOTIFS=AGGA,AGAGAGGG,GGAA,AAGG,AGGG,AG,GGAG,GAAGGAAGGGAGGGAAA,GAGG,GAAG,GAGGGAAAGAAGGAAGA;STRUC=<VC241588>	HPRC,HGSVC	Yes	0.573	Yes	NA,NA	NA	NA
chr8:37506309	274407	INS	283	0.9317	0.2564	1	NA	NA	NA	NA	NA	NA	NA	NA	NA	No	ID=8-37506256-37506276-AGGG,8-37506285-37506318-GAAG,8-37506315-37506330-AGGG,8-37506335-37506350-AGGA,8-37506347-37506362-AGGG,8-37506364-37506377-GAAG,8-37506368-37506427-GAAGGAAGGGAGGGAAA,8-37506411-37506513-GAGGGAAAGAAGGAAGA,8-37506541-37506554-GGAG,8-37506607-37506639-AGAGAGGG,8-37506644-37506661-GGAA,8-37506734-37506748-AAGG,8-37506795-37506812-AGGA,8-37506823-37506835-AG,8-37506832-37506847-GAGG;MOTIFS=AGGA,AGAGAGGG,GGAA,AAGG,AGGG,AG,GGAG,GAAGGAAGGGAGGGAAA,GAGG,GAAG,GAGGGAAAGAAGGAAGA;STRUC=<VC241588>	HPRC,HGSVC,1KG-ONT	Yes	0.794	No	NA,NA	NA	NA
chr8:37506309	274408	INS	2509	0.8724	0.4577	2	NA	NA	NA	NA	NA	NA	NA	NA	NA	No	ID=8-37506256-37506276-AGGG,8-37506285-37506318-GAAG,8-37506315-37506330-AGGG,8-37506335-37506350-AGGA,8-37506347-37506362-AGGG,8-37506364-37506377-GAAG,8-37506368-37506427-GAAGGAAGGGAGGGAAA,8-37506411-37506513-GAGGGAAAGAAGGAAGA,8-37506541-37506554-GGAG,8-37506607-37506639-AGAGAGGG,8-37506644-37506661-GGAA,8-37506734-37506748-AAGG,8-37506795-37506812-AGGA,8-37506823-37506835-AG,8-37506832-37506847-GAGG;MOTIFS=AGGA,AGAGAGGG,GGAA,AAGG,AGGG,AG,GGAG,GAAGGAAGGGAGGGAAA,GAGG,GAAG,GAGGGAAAGAAGGAAGA;STRUC=<VC241588>	HGSVC,1KG-ONT	No	0.794	Yes	NA,NA	NA	NA
chr8:37506313	274409	INS	680	0.8261	0.6344	8	NA	NA	NA	NA	NA	NA	NA	NA	NA	No	ID=8-37506256-37506276-AGGG,8-37506285-37506318-GAAG,8-37506315-37506330-AGGG,8-37506335-37506350-AGGA,8-37506347-37506362-AGGG,8-37506364-37506377-GAAG,8-37506368-37506427-GAAGGAAGGGAGGGAAA,8-37506411-37506513-GAGGGAAAGAAGGAAGA,8-37506541-37506554-GGAG,8-37506607-37506639-AGAGAGGG,8-37506644-37506661-GGAA,8-37506734-37506748-AAGG,8-37506795-37506812-AGGA,8-37506823-37506835-AG,8-37506832-37506847-GAGG;MOTIFS=AGGA,AGAGAGGG,GGAA,AAGG,AGGG,AG,GGAG,GAAGGAAGGGAGGGAAA,GAGG,GAAG,GAGGGAAAGAAGGAAGA;STRUC=<VC241588>	HPRC,HGSVC,1KG-ONT	Yes	0.794	No	NA,NA	NA	NA
chr8:37506313	274410	INS	1127	0.8506	0.5401	6	NA	NA	NA	NA	NA	NA	NA	NA	NA	No	ID=8-37506256-37506276-AGGG,8-37506285-37506318-GAAG,8-37506315-37506330-AGGG,8-37506335-37506350-AGGA,8-37506347-37506362-AGGG,8-37506364-37506377-GAAG,8-37506368-37506427-GAAGGAAGGGAGGGAAA,8-37506411-37506513-GAGGGAAAGAAGGAAGA,8-37506541-37506554-GGAG,8-37506607-37506639-AGAGAGGG,8-37506644-37506661-GGAA,8-37506734-37506748-AAGG,8-37506795-37506812-AGGA,8-37506823-37506835-AG,8-37506832-37506847-GAGG;MOTIFS=AGGA,AGAGAGGG,GGAA,AAGG,AGGG,AG,GGAG,GAAGGAAGGGAGGGAAA,GAGG,GAAG,GAGGGAAAGAAGGAAGA;STRUC=<VC241588>	HGSVC,1KG-ONT	No	0.794	Yes	NA,NA	NA	NA
chr8:37506313	274411	DEL	106	0.8245	0.6776	1	NA	NA	NA	NA	NA	NA	NA	NA	NA	No	ID=8-37506256-37506276-AGGG,8-37506285-37506318-GAAG,8-37506315-37506330-AGGG,8-37506335-37506350-AGGA,8-37506347-37506362-AGGG,8-37506364-37506377-GAAG,8-37506368-37506427-GAAGGAAGGGAGGGAAA,8-37506411-37506513-GAGGGAAAGAAGGAAGA,8-37506541-37506554-GGAG,8-37506607-37506639-AGAGAGGG,8-37506644-37506661-GGAA,8-37506734-37506748-AAGG,8-37506795-37506812-AGGA,8-37506823-37506835-AG,8-37506832-37506847-GAGG;MOTIFS=AGGA,AGAGAGGG,GGAA,AAGG,AGGG,AG,GGAG,GAAGGAAGGGAGGGAAA,GAGG,GAAG,GAGGGAAAGAAGGAAGA;STRUC=<VC241588>	HGSVC,1KG-ONT	Yes	0.806	No	NA,NA	NA	NA
chr8:37506314	274412	DEL	131	0.8492	0.5838	4	NA	NA	NA	NA	NA	NA	NA	NA	NA	No	ID=8-37506256-37506276-AGGG,8-37506285-37506318-GAAG,8-37506315-37506330-AGGG,8-37506335-37506350-AGGA,8-37506347-37506362-AGGG,8-37506364-37506377-GAAG,8-37506368-37506427-GAAGGAAGGGAGGGAAA,8-37506411-37506513-GAGGGAAAGAAGGAAGA,8-37506541-37506554-GGAG,8-37506607-37506639-AGAGAGGG,8-37506644-37506661-GGAA,8-37506734-37506748-AAGG,8-37506795-37506812-AGGA,8-37506823-37506835-AG,8-37506832-37506847-GAGG;MOTIFS=AGGA,AGAGAGGG,GGAA,AAGG,AGGG,AG,GGAG,GAAGGAAGGGAGGGAAA,GAGG,GAAG,GAGGGAAAGAAGGAAGA;STRUC=<VC241588>	HPRC,HGSVC	Yes	0.682	No	NA,NA	NA	NA
chr8:37506315	274413	INS	190	0.8417	0.6306	3	NA	NA	NA	NA	NA	NA	NA	NA	NA	No	ID=8-37506256-37506276-AGGG,8-37506285-37506318-GAAG,8-37506315-37506330-AGGG,8-37506335-37506350-AGGA,8-37506347-37506362-AGGG,8-37506364-37506377-GAAG,8-37506368-37506427-GAAGGAAGGGAGGGAAA,8-37506411-37506513-GAGGGAAAGAAGGAAGA,8-37506541-37506554-GGAG,8-37506607-37506639-AGAGAGGG,8-37506644-37506661-GGAA,8-37506734-37506748-AAGG,8-37506795-37506812-AGGA,8-37506823-37506835-AG,8-37506832-37506847-GAGG;MOTIFS=AGGA,AGAGAGGG,GGAA,AAGG,AGGG,AG,GGAG,GAAGGAAGGGAGGGAAA,GAGG,GAAG,GAGGGAAAGAAGGAAGA;STRUC=<VC241588>	HPRC,HGSVC,1KG-ONT	Yes	0.794	No	NA,NA	NA	NA
chr8:37506316	274414	DEL	81	0.8725	0.5121	12	NA	NA	NA	NA	NA	NA	NA	NA	NA	No	ID=8-37506256-37506276-AGGG,8-37506285-37506318-GAAG,8-37506315-37506330-AGGG,8-37506335-37506350-AGGA,8-37506347-37506362-AGGG,8-37506364-37506377-GAAG,8-37506368-37506427-GAAGGAAGGGAGGGAAA,8-37506411-37506513-GAGGGAAAGAAGGAAGA,8-37506541-37506554-GGAG,8-37506607-37506639-AGAGAGGG,8-37506644-37506661-GGAA,8-37506734-37506748-AAGG,8-37506795-37506812-AGGA,8-37506823-37506835-AG,8-37506832-37506847-GAGG;MOTIFS=AGGA,AGAGAGGG,GGAA,AAGG,AGGG,AG,GGAG,GAAGGAAGGGAGGGAAA,GAGG,GAAG,GAGGGAAAGAAGGAAGA;STRUC=<VC241588>	HPRC,HGSVC,1KG-ONT	Yes	0.915	Yes	NA,NA	NA	NA
chr8:37506318	274415	INS	1237	0.8738	0.4459	3	NA	NA	NA	NA	NA	NA	NA	NA	NA	No	ID=8-37506256-37506276-AGGG,8-37506285-37506318-GAAG,8-37506315-37506330-AGGG,8-37506335-37506350-AGGA,8-37506347-37506362-AGGG,8-37506364-37506377-GAAG,8-37506368-37506427-GAAGGAAGGGAGGGAAA,8-37506411-37506513-GAGGGAAAGAAGGAAGA,8-37506541-37506554-GGAG,8-37506607-37506639-AGAGAGGG,8-37506644-37506661-GGAA,8-37506734-37506748-AAGG,8-37506795-37506812-AGGA,8-37506823-37506835-AG,8-37506832-37506847-GAGG;MOTIFS=AGGA,AGAGAGGG,GGAA,AAGG,AGGG,AG,GGAG,GAAGGAAGGGAGGGAAA,GAGG,GAAG,GAGGGAAAGAAGGAAGA;STRUC=<VC241588>	HGSVC	No	0.794	Yes	NA,NA	NA	NA
chr8:37506318	274416	INS	3104	0.9319	0.2662	2	NA	NA	NA	NA	NA	NA	NA	NA	NA	No	ID=8-37506256-37506276-AGGG,8-37506285-37506318-GAAG,8-37506315-37506330-AGGG,8-37506335-37506350-AGGA,8-37506347-37506362-AGGG,8-37506364-37506377-GAAG,8-37506368-37506427-GAAGGAAGGGAGGGAAA,8-37506411-37506513-GAGGGAAAGAAGGAAGA,8-37506541-37506554-GGAG,8-37506607-37506639-AGAGAGGG,8-37506644-37506661-GGAA,8-37506734-37506748-AAGG,8-37506795-37506812-AGGA,8-37506823-37506835-AG,8-37506832-37506847-GAGG;MOTIFS=AGGA,AGAGAGGG,GGAA,AAGG,AGGG,AG,GGAG,GAAGGAAGGGAGGGAAA,GAGG,GAAG,GAGGGAAAGAAGGAAGA;STRUC=<VC241588>	HGSVC	No	0.794	Yes	NA,NA	NA	NA
chr8:37506322	274417	INS	3027	0.9442	0.2082	1	NA	NA	NA	NA	NA	NA	NA	NA	NA	No	ID=8-37506256-37506276-AGGG,8-37506285-37506318-GAAG,8-37506315-37506330-AGGG,8-37506335-37506350-AGGA,8-37506347-37506362-AGGG,8-37506364-37506377-GAAG,8-37506368-37506427-GAAGGAAGGGAGGGAAA,8-37506411-37506513-GAGGGAAAGAAGGAAGA,8-37506541-37506554-GGAG,8-37506607-37506639-AGAGAGGG,8-37506644-37506661-GGAA,8-37506734-37506748-AAGG,8-37506795-37506812-AGGA,8-37506823-37506835-AG,8-37506832-37506847-GAGG;MOTIFS=AGGA,AGAGAGGG,GGAA,AAGG,AGGG,AG,GGAG,GAAGGAAGGGAGGGAAA,GAGG,GAAG,GAGGGAAAGAAGGAAGA;STRUC=<VC241588>	HGSVC	No	0.794	No	NA,NA	NA	NA
chr8:37506323	274421	INS	470	0.8324	0.6327	3	NA	NA	NA	NA	NA	NA	NA	NA	NA	No	ID=8-37506256-37506276-AGGG,8-37506285-37506318-GAAG,8-37506315-37506330-AGGG,8-37506335-37506350-AGGA,8-37506347-37506362-AGGG,8-37506364-37506377-GAAG,8-37506368-37506427-GAAGGAAGGGAGGGAAA,8-37506411-37506513-GAGGGAAAGAAGGAAGA,8-37506541-37506554-GGAG,8-37506607-37506639-AGAGAGGG,8-37506644-37506661-GGAA,8-37506734-37506748-AAGG,8-37506795-37506812-AGGA,8-37506823-37506835-AG,8-37506832-37506847-GAGG;MOTIFS=AGGA,AGAGAGGG,GGAA,AAGG,AGGG,AG,GGAG,GAAGGAAGGGAGGGAAA,GAGG,GAAG,GAGGGAAAGAAGGAAGA;STRUC=<VC241588>	HPRC,HGSVC,1KG-ONT	Yes	0.794	No	NA,NA	NA	NA
chr8:37506323	274418	INS	1375	0.9099	0.3587	4	NA	NA	NA	NA	NA	NA	NA	NA	NA	No	ID=8-37506256-37506276-AGGG,8-37506285-37506318-GAAG,8-37506315-37506330-AGGG,8-37506335-37506350-AGGA,8-37506347-37506362-AGGG,8-37506364-37506377-GAAG,8-37506368-37506427-GAAGGAAGGGAGGGAAA,8-37506411-37506513-GAGGGAAAGAAGGAAGA,8-37506541-37506554-GGAG,8-37506607-37506639-AGAGAGGG,8-37506644-37506661-GGAA,8-37506734-37506748-AAGG,8-37506795-37506812-AGGA,8-37506823-37506835-AG,8-37506832-37506847-GAGG;MOTIFS=AGGA,AGAGAGGG,GGAA,AAGG,AGGG,AG,GGAG,GAAGGAAGGGAGGGAAA,GAGG,GAAG,GAGGGAAAGAAGGAAGA;STRUC=<VC241588>	HGSVC,1KG-ONT	No	0.794	Yes	NA,NA	NA	NA
chr8:37506323	274419	INS	1658	0.8828	0.4285	7	NA	NA	NA	NA	NA	NA	NA	NA	NA	No	ID=8-37506256-37506276-AGGG,8-37506285-37506318-GAAG,8-37506315-37506330-AGGG,8-37506335-37506350-AGGA,8-37506347-37506362-AGGG,8-37506364-37506377-GAAG,8-37506368-37506427-GAAGGAAGGGAGGGAAA,8-37506411-37506513-GAGGGAAAGAAGGAAGA,8-37506541-37506554-GGAG,8-37506607-37506639-AGAGAGGG,8-37506644-37506661-GGAA,8-37506734-37506748-AAGG,8-37506795-37506812-AGGA,8-37506823-37506835-AG,8-37506832-37506847-GAGG;MOTIFS=AGGA,AGAGAGGG,GGAA,AAGG,AGGG,AG,GGAG,GAAGGAAGGGAGGGAAA,GAGG,GAAG,GAGGGAAAGAAGGAAGA;STRUC=<VC241588>	HGSVC,1KG-ONT	No	0.794	Yes	NA,NA	NA	NA
chr8:37506323	274422	INS	1284	0.8365	0.6378	8	NA	NA	NA	NA	NA	NA	NA	NA	NA	No	ID=8-37506256-37506276-AGGG,8-37506285-37506318-GAAG,8-37506315-37506330-AGGG,8-37506335-37506350-AGGA,8-37506347-37506362-AGGG,8-37506364-37506377-GAAG,8-37506368-37506427-GAAGGAAGGGAGGGAAA,8-37506411-37506513-GAGGGAAAGAAGGAAGA,8-37506541-37506554-GGAG,8-37506607-37506639-AGAGAGGG,8-37506644-37506661-GGAA,8-37506734-37506748-AAGG,8-37506795-37506812-AGGA,8-37506823-37506835-AG,8-37506832-37506847-GAGG;MOTIFS=AGGA,AGAGAGGG,GGAA,AAGG,AGGG,AG,GGAG,GAAGGAAGGGAGGGAAA,GAGG,GAAG,GAGGGAAAGAAGGAAGA;STRUC=<VC241588>	HGSVC,1KG-ONT	No	0.794	Yes	NA,NA	NA	NA
chr8:37506323	274423	INS	1012	0.9143	0.3688	4	NA	NA	NA	NA	NA	NA	NA	NA	NA	No	ID=8-37506256-37506276-AGGG,8-37506285-37506318-GAAG,8-37506315-37506330-AGGG,8-37506335-37506350-AGGA,8-37506347-37506362-AGGG,8-37506364-37506377-GAAG,8-37506368-37506427-GAAGGAAGGGAGGGAAA,8-37506411-37506513-GAGGGAAAGAAGGAAGA,8-37506541-37506554-GGAG,8-37506607-37506639-AGAGAGGG,8-37506644-37506661-GGAA,8-37506734-37506748-AAGG,8-37506795-37506812-AGGA,8-37506823-37506835-AG,8-37506832-37506847-GAGG;MOTIFS=AGGA,AGAGAGGG,GGAA,AAGG,AGGG,AG,GGAG,GAAGGAAGGGAGGGAAA,GAGG,GAAG,GAGGGAAAGAAGGAAGA;STRUC=<VC241588>	HPRC,HGSVC,1KG-ONT	Yes	0.794	No	NA,NA	NA	NA
chr8:37506323	274424	INS	613	0.8859	0.4023	1	NA	NA	NA	NA	NA	NA	NA	NA	NA	No	ID=8-37506256-37506276-AGGG,8-37506285-37506318-GAAG,8-37506315-37506330-AGGG,8-37506335-37506350-AGGA,8-37506347-37506362-AGGG,8-37506364-37506377-GAAG,8-37506368-37506427-GAAGGAAGGGAGGGAAA,8-37506411-37506513-GAGGGAAAGAAGGAAGA,8-37506541-37506554-GGAG,8-37506607-37506639-AGAGAGGG,8-37506644-37506661-GGAA,8-37506734-37506748-AAGG,8-37506795-37506812-AGGA,8-37506823-37506835-AG,8-37506832-37506847-GAGG;MOTIFS=AGGA,AGAGAGGG,GGAA,AAGG,AGGG,AG,GGAG,GAAGGAAGGGAGGGAAA,GAGG,GAAG,GAGGGAAAGAAGGAAGA;STRUC=<VC241588>	HPRC,HGSVC,1KG-ONT	Yes	0.794	No	NA,NA	NA	NA
chr8:37506323	274420	INS	1211	0.976	0.1183	4	NA	NA	NA	NA	NA	NA	NA	NA	NA	No	ID=8-37506256-37506276-AGGG,8-37506285-37506318-GAAG,8-37506315-37506330-AGGG,8-37506335-37506350-AGGA,8-37506347-37506362-AGGG,8-37506364-37506377-GAAG,8-37506368-37506427-GAAGGAAGGGAGGGAAA,8-37506411-37506513-GAGGGAAAGAAGGAAGA,8-37506541-37506554-GGAG,8-37506607-37506639-AGAGAGGG,8-37506644-37506661-GGAA,8-37506734-37506748-AAGG,8-37506795-37506812-AGGA,8-37506823-37506835-AG,8-37506832-37506847-GAGG;MOTIFS=AGGA,AGAGAGGG,GGAA,AAGG,AGGG,AG,GGAG,GAAGGAAGGGAGGGAAA,GAGG,GAAG,GAGGGAAAGAAGGAAGA;STRUC=<VC241588>	HGSVC	No	0.794	Yes	NA,NA	NA	NA
chr8:37506326	274425	INS	3594	0.9339	0.2731	1	NA	NA	NA	NA	NA	NA	NA	NA	NA	No	ID=8-37506256-37506276-AGGG,8-37506285-37506318-GAAG,8-37506315-37506330-AGGG,8-37506335-37506350-AGGA,8-37506347-37506362-AGGG,8-37506364-37506377-GAAG,8-37506368-37506427-GAAGGAAGGGAGGGAAA,8-37506411-37506513-GAGGGAAAGAAGGAAGA,8-37506541-37506554-GGAG,8-37506607-37506639-AGAGAGGG,8-37506644-37506661-GGAA,8-37506734-37506748-AAGG,8-37506795-37506812-AGGA,8-37506823-37506835-AG,8-37506832-37506847-GAGG;MOTIFS=AGGA,AGAGAGGG,GGAA,AAGG,AGGG,AG,GGAG,GAAGGAAGGGAGGGAAA,GAGG,GAAG,GAGGGAAAGAAGGAAGA;STRUC=<VC241588>	HGSVC	No	0.794	No	NA,NA	NA	NA
chr8:37506327	274426	INS	262	0.9052	0.3373	1	NA	NA	NA	NA	NA	NA	NA	NA	NA	No	ID=8-37506256-37506276-AGGG,8-37506285-37506318-GAAG,8-37506315-37506330-AGGG,8-37506335-37506350-AGGA,8-37506347-37506362-AGGG,8-37506364-37506377-GAAG,8-37506368-37506427-GAAGGAAGGGAGGGAAA,8-37506411-37506513-GAGGGAAAGAAGGAAGA,8-37506541-37506554-GGAG,8-37506607-37506639-AGAGAGGG,8-37506644-37506661-GGAA,8-37506734-37506748-AAGG,8-37506795-37506812-AGGA,8-37506823-37506835-AG,8-37506832-37506847-GAGG;MOTIFS=AGGA,AGAGAGGG,GGAA,AAGG,AGGG,AG,GGAG,GAAGGAAGGGAGGGAAA,GAGG,GAAG,GAGGGAAAGAAGGAAGA;STRUC=<VC241588>	HPRC,HGSVC	Yes	0.794	No	NA,NA	NA	NA
chr8:37506331	274428	INS	1030	0.883	0.4288	2	NA	NA	NA	NA	NA	NA	NA	NA	NA	No	ID=8-37506256-37506276-AGGG,8-37506285-37506318-GAAG,8-37506315-37506330-AGGG,8-37506335-37506350-AGGA,8-37506347-37506362-AGGG,8-37506364-37506377-GAAG,8-37506368-37506427-GAAGGAAGGGAGGGAAA,8-37506411-37506513-GAGGGAAAGAAGGAAGA,8-37506541-37506554-GGAG,8-37506607-37506639-AGAGAGGG,8-37506644-37506661-GGAA,8-37506734-37506748-AAGG,8-37506795-37506812-AGGA,8-37506823-37506835-AG,8-37506832-37506847-GAGG;MOTIFS=AGGA,AGAGAGGG,GGAA,AAGG,AGGG,AG,GGAG,GAAGGAAGGGAGGGAAA,GAGG,GAAG,GAGGGAAAGAAGGAAGA;STRUC=<VC241588>	HPRC,HGSVC,1KG-ONT	Yes	0.794	No	NA,NA	NA	NA
chr8:37506331	274429	INS	2066	0.8603	0.5431	4	NA	NA	NA	NA	NA	NA	NA	NA	NA	No	ID=8-37506256-37506276-AGGG,8-37506285-37506318-GAAG,8-37506315-37506330-AGGG,8-37506335-37506350-AGGA,8-37506347-37506362-AGGG,8-37506364-37506377-GAAG,8-37506368-37506427-GAAGGAAGGGAGGGAAA,8-37506411-37506513-GAGGGAAAGAAGGAAGA,8-37506541-37506554-GGAG,8-37506607-37506639-AGAGAGGG,8-37506644-37506661-GGAA,8-37506734-37506748-AAGG,8-37506795-37506812-AGGA,8-37506823-37506835-AG,8-37506832-37506847-GAGG;MOTIFS=AGGA,AGAGAGGG,GGAA,AAGG,AGGG,AG,GGAG,GAAGGAAGGGAGGGAAA,GAGG,GAAG,GAGGGAAAGAAGGAAGA;STRUC=<VC241588>	HGSVC,1KG-ONT	No	0.794	Yes	NA,NA	NA	NA
chr8:37506331	274427	INS	363	0.9036	0.3553	2	NA	NA	NA	NA	NA	NA	NA	NA	NA	No	ID=8-37506256-37506276-AGGG,8-37506285-37506318-GAAG,8-37506315-37506330-AGGG,8-37506335-37506350-AGGA,8-37506347-37506362-AGGG,8-37506364-37506377-GAAG,8-37506368-37506427-GAAGGAAGGGAGGGAAA,8-37506411-37506513-GAGGGAAAGAAGGAAGA,8-37506541-37506554-GGAG,8-37506607-37506639-AGAGAGGG,8-37506644-37506661-GGAA,8-37506734-37506748-AAGG,8-37506795-37506812-AGGA,8-37506823-37506835-AG,8-37506832-37506847-GAGG;MOTIFS=AGGA,AGAGAGGG,GGAA,AAGG,AGGG,AG,GGAG,GAAGGAAGGGAGGGAAA,GAGG,GAAG,GAGGGAAAGAAGGAAGA;STRUC=<VC241588>	HPRC,HGSVC,1KG-ONT	Yes	0.794	No	NA,NA	NA	NA
chr8:37506333	274430	INS	120	0.8669	0.5736	1	NA	NA	NA	NA	NA	NA	NA	NA	NA	No	ID=8-37506256-37506276-AGGG,8-37506285-37506318-GAAG,8-37506315-37506330-AGGG,8-37506335-37506350-AGGA,8-37506347-37506362-AGGG,8-37506364-37506377-GAAG,8-37506368-37506427-GAAGGAAGGGAGGGAAA,8-37506411-37506513-GAGGGAAAGAAGGAAGA,8-37506541-37506554-GGAG,8-37506607-37506639-AGAGAGGG,8-37506644-37506661-GGAA,8-37506734-37506748-AAGG,8-37506795-37506812-AGGA,8-37506823-37506835-AG,8-37506832-37506847-GAGG;MOTIFS=AGGA,AGAGAGGG,GGAA,AAGG,AGGG,AG,GGAG,GAAGGAAGGGAGGGAAA,GAGG,GAAG,GAGGGAAAGAAGGAAGA;STRUC=<VC241588>	HPRC,HGSVC,1KG-ONT	Yes	0.794	No	NA,NA	NA	NA
chr8:37506334	274431	INS	92	0.8496	0.5591	10	NA	NA	NA	NA	NA	NA	NA	NA	NA	No	ID=8-37506256-37506276-AGGG,8-37506285-37506318-GAAG,8-37506315-37506330-AGGG,8-37506335-37506350-AGGA,8-37506347-37506362-AGGG,8-37506364-37506377-GAAG,8-37506368-37506427-GAAGGAAGGGAGGGAAA,8-37506411-37506513-GAGGGAAAGAAGGAAGA,8-37506541-37506554-GGAG,8-37506607-37506639-AGAGAGGG,8-37506644-37506661-GGAA,8-37506734-37506748-AAGG,8-37506795-37506812-AGGA,8-37506823-37506835-AG,8-37506832-37506847-GAGG;MOTIFS=AGGA,AGAGAGGG,GGAA,AAGG,AGGG,AG,GGAG,GAAGGAAGGGAGGGAAA,GAGG,GAAG,GAGGGAAAGAAGGAAGA;STRUC=<VC241588>	HPRC,HGSVC	Yes	0.794	No	NA,NA	NA	NA
chr8:37506335	274432	INS	81	0.8538	0.5253	2	NA	NA	NA	NA	NA	NA	NA	NA	NA	No	ID=8-37506256-37506276-AGGG,8-37506285-37506318-GAAG,8-37506315-37506330-AGGG,8-37506335-37506350-AGGA,8-37506347-37506362-AGGG,8-37506364-37506377-GAAG,8-37506368-37506427-GAAGGAAGGGAGGGAAA,8-37506411-37506513-GAGGGAAAGAAGGAAGA,8-37506541-37506554-GGAG,8-37506607-37506639-AGAGAGGG,8-37506644-37506661-GGAA,8-37506734-37506748-AAGG,8-37506795-37506812-AGGA,8-37506823-37506835-AG,8-37506832-37506847-GAGG;MOTIFS=AGGA,AGAGAGGG,GGAA,AAGG,AGGG,AG,GGAG,GAAGGAAGGGAGGGAAA,GAGG,GAAG,GAGGGAAAGAAGGAAGA;STRUC=<VC241588>	HPRC,HGSVC	Yes	0.794	No	NA,NA	NA	NA
chr8:37506337	274433	INS	53	0.8506	0.5446	2	NA	NA	NA	NA	NA	NA	NA	NA	NA	No	ID=8-37506256-37506276-AGGG,8-37506285-37506318-GAAG,8-37506315-37506330-AGGG,8-37506335-37506350-AGGA,8-37506347-37506362-AGGG,8-37506364-37506377-GAAG,8-37506368-37506427-GAAGGAAGGGAGGGAAA,8-37506411-37506513-GAGGGAAAGAAGGAAGA,8-37506541-37506554-GGAG,8-37506607-37506639-AGAGAGGG,8-37506644-37506661-GGAA,8-37506734-37506748-AAGG,8-37506795-37506812-AGGA,8-37506823-37506835-AG,8-37506832-37506847-GAGG;MOTIFS=AGGA,AGAGAGGG,GGAA,AAGG,AGGG,AG,GGAG,GAAGGAAGGGAGGGAAA,GAGG,GAAG,GAGGGAAAGAAGGAAGA;STRUC=<VC241588>	HPRC,HGSVC	Yes	0.794	No	NA,NA	NA	NA
chr8:37506338	274434	INS	178	0.8212	0.6314	8	NA	NA	NA	NA	NA	NA	NA	NA	NA	No	ID=8-37506256-37506276-AGGG,8-37506285-37506318-GAAG,8-37506315-37506330-AGGG,8-37506335-37506350-AGGA,8-37506347-37506362-AGGG,8-37506364-37506377-GAAG,8-37506368-37506427-GAAGGAAGGGAGGGAAA,8-37506411-37506513-GAGGGAAAGAAGGAAGA,8-37506541-37506554-GGAG,8-37506607-37506639-AGAGAGGG,8-37506644-37506661-GGAA,8-37506734-37506748-AAGG,8-37506795-37506812-AGGA,8-37506823-37506835-AG,8-37506832-37506847-GAGG;MOTIFS=AGGA,AGAGAGGG,GGAA,AAGG,AGGG,AG,GGAG,GAAGGAAGGGAGGGAAA,GAGG,GAAG,GAGGGAAAGAAGGAAGA;STRUC=<VC241588>	HPRC,HGSVC,1KG-ONT	Yes	0.794	Yes	NA,NA	NA	NA
chr8:37506339	274435	INS	1356	0.8256	0.6391	7	NA	NA	NA	NA	NA	NA	NA	NA	NA	No	ID=8-37506256-37506276-AGGG,8-37506285-37506318-GAAG,8-37506315-37506330-AGGG,8-37506335-37506350-AGGA,8-37506347-37506362-AGGG,8-37506364-37506377-GAAG,8-37506368-37506427-GAAGGAAGGGAGGGAAA,8-37506411-37506513-GAGGGAAAGAAGGAAGA,8-37506541-37506554-GGAG,8-37506607-37506639-AGAGAGGG,8-37506644-37506661-GGAA,8-37506734-37506748-AAGG,8-37506795-37506812-AGGA,8-37506823-37506835-AG,8-37506832-37506847-GAGG;MOTIFS=AGGA,AGAGAGGG,GGAA,AAGG,AGGG,AG,GGAG,GAAGGAAGGGAGGGAAA,GAGG,GAAG,GAGGGAAAGAAGGAAGA;STRUC=<VC241588>	HGSVC,1KG-ONT	No	0.794	Yes	NA,NA	NA	NA
chr8:37506346	274436	DEL	75	0.8763	0.4512	4	NA	NA	NA	NA	NA	NA	NA	NA	NA	No	ID=8-37506256-37506276-AGGG,8-37506285-37506318-GAAG,8-37506315-37506330-AGGG,8-37506335-37506350-AGGA,8-37506347-37506362-AGGG,8-37506364-37506377-GAAG,8-37506368-37506427-GAAGGAAGGGAGGGAAA,8-37506411-37506513-GAGGGAAAGAAGGAAGA,8-37506541-37506554-GGAG,8-37506607-37506639-AGAGAGGG,8-37506644-37506661-GGAA,8-37506734-37506748-AAGG,8-37506795-37506812-AGGA,8-37506823-37506835-AG,8-37506832-37506847-GAGG;MOTIFS=AGGA,AGAGAGGG,GGAA,AAGG,AGGG,AG,GGAG,GAAGGAAGGGAGGGAAA,GAGG,GAAG,GAGGGAAAGAAGGAAGA;STRUC=<VC241588>	HPRC,HGSVC,1KG-ONT	Yes	0.806	No	NA,NA	NA	NA
chr8:37506347	274437	INS	191	0.8717	0.4632	13	NA	NA	NA	NA	NA	NA	NA	NA	NA	No	ID=8-37506256-37506276-AGGG,8-37506285-37506318-GAAG,8-37506315-37506330-AGGG,8-37506335-37506350-AGGA,8-37506347-37506362-AGGG,8-37506364-37506377-GAAG,8-37506368-37506427-GAAGGAAGGGAGGGAAA,8-37506411-37506513-GAGGGAAAGAAGGAAGA,8-37506541-37506554-GGAG,8-37506607-37506639-AGAGAGGG,8-37506644-37506661-GGAA,8-37506734-37506748-AAGG,8-37506795-37506812-AGGA,8-37506823-37506835-AG,8-37506832-37506847-GAGG;MOTIFS=AGGA,AGAGAGGG,GGAA,AAGG,AGGG,AG,GGAG,GAAGGAAGGGAGGGAAA,GAGG,GAAG,GAGGGAAAGAAGGAAGA;STRUC=<VC241588>	HPRC,HGSVC,1KG-ONT	Yes	0.794	Yes	NA,NA	NA	NA
chr8:37506347	274438	INS	71	0.8659	0.5155	4	NA	NA	NA	NA	NA	NA	NA	NA	NA	No	ID=8-37506256-37506276-AGGG,8-37506285-37506318-GAAG,8-37506315-37506330-AGGG,8-37506335-37506350-AGGA,8-37506347-37506362-AGGG,8-37506364-37506377-GAAG,8-37506368-37506427-GAAGGAAGGGAGGGAAA,8-37506411-37506513-GAGGGAAAGAAGGAAGA,8-37506541-37506554-GGAG,8-37506607-37506639-AGAGAGGG,8-37506644-37506661-GGAA,8-37506734-37506748-AAGG,8-37506795-37506812-AGGA,8-37506823-37506835-AG,8-37506832-37506847-GAGG;MOTIFS=AGGA,AGAGAGGG,GGAA,AAGG,AGGG,AG,GGAG,GAAGGAAGGGAGGGAAA,GAGG,GAAG,GAGGGAAAGAAGGAAGA;STRUC=<VC241588>	HPRC,HGSVC	Yes	0.794	No	NA,NA	NA	NA
chr8:37506347	274439	INS	172	0.808	0.6767	3	NA	NA	NA	NA	NA	NA	NA	NA	NA	No	ID=8-37506256-37506276-AGGG,8-37506285-37506318-GAAG,8-37506315-37506330-AGGG,8-37506335-37506350-AGGA,8-37506347-37506362-AGGG,8-37506364-37506377-GAAG,8-37506368-37506427-GAAGGAAGGGAGGGAAA,8-37506411-37506513-GAGGGAAAGAAGGAAGA,8-37506541-37506554-GGAG,8-37506607-37506639-AGAGAGGG,8-37506644-37506661-GGAA,8-37506734-37506748-AAGG,8-37506795-37506812-AGGA,8-37506823-37506835-AG,8-37506832-37506847-GAGG;MOTIFS=AGGA,AGAGAGGG,GGAA,AAGG,AGGG,AG,GGAG,GAAGGAAGGGAGGGAAA,GAGG,GAAG,GAGGGAAAGAAGGAAGA;STRUC=<VC241588>	HPRC,HGSVC,1KG-ONT	Yes	0.794	No	NA,NA	NA	NA
chr8:37506349	274440	DEL	121	0.9497	0.2066	2	NA	NA	NA	NA	NA	NA	NA	NA	NA	No	ID=8-37506256-37506276-AGGG,8-37506285-37506318-GAAG,8-37506315-37506330-AGGG,8-37506335-37506350-AGGA,8-37506347-37506362-AGGG,8-37506364-37506377-GAAG,8-37506368-37506427-GAAGGAAGGGAGGGAAA,8-37506411-37506513-GAGGGAAAGAAGGAAGA,8-37506541-37506554-GGAG,8-37506607-37506639-AGAGAGGG,8-37506644-37506661-GGAA,8-37506734-37506748-AAGG,8-37506795-37506812-AGGA,8-37506823-37506835-AG,8-37506832-37506847-GAGG;MOTIFS=AGGA,AGAGAGGG,GGAA,AAGG,AGGG,AG,GGAG,GAAGGAAGGGAGGGAAA,GAGG,GAAG,GAGGGAAAGAAGGAAGA;STRUC=<VC241588>	HPRC,HGSVC	Yes	0.752	No	NA,NA	NA	NA
chr8:37506359	274441	INS	191	0.9222	0.5837	3	NA	NA	NA	NA	NA	NA	NA	NA	NA	No	ID=8-37506256-37506276-AGGG,8-37506285-37506318-GAAG,8-37506315-37506330-AGGG,8-37506335-37506350-AGGA,8-37506347-37506362-AGGG,8-37506364-37506377-GAAG,8-37506368-37506427-GAAGGAAGGGAGGGAAA,8-37506411-37506513-GAGGGAAAGAAGGAAGA,8-37506541-37506554-GGAG,8-37506607-37506639-AGAGAGGG,8-37506644-37506661-GGAA,8-37506734-37506748-AAGG,8-37506795-37506812-AGGA,8-37506823-37506835-AG,8-37506832-37506847-GAGG;MOTIFS=AGGA,AGAGAGGG,GGAA,AAGG,AGGG,AG,GGAG,GAAGGAAGGGAGGGAAA,GAGG,GAAG,GAGGGAAAGAAGGAAGA;STRUC=<VC241588>	HPRC,HGSVC,1KG-ONT	Yes	0.794	No	NA,NA	NA	NA
chr8:37506362	274445	INS	172	0.8408	0.5831	3	NA	NA	NA	NA	NA	NA	NA	NA	NA	No	ID=8-37506256-37506276-AGGG,8-37506285-37506318-GAAG,8-37506315-37506330-AGGG,8-37506335-37506350-AGGA,8-37506347-37506362-AGGG,8-37506364-37506377-GAAG,8-37506368-37506427-GAAGGAAGGGAGGGAAA,8-37506411-37506513-GAGGGAAAGAAGGAAGA,8-37506541-37506554-GGAG,8-37506607-37506639-AGAGAGGG,8-37506644-37506661-GGAA,8-37506734-37506748-AAGG,8-37506795-37506812-AGGA,8-37506823-37506835-AG,8-37506832-37506847-GAGG;MOTIFS=AGGA,AGAGAGGG,GGAA,AAGG,AGGG,AG,GGAG,GAAGGAAGGGAGGGAAA,GAGG,GAAG,GAGGGAAAGAAGGAAGA;STRUC=<VC241588>	HPRC,HGSVC,1KG-ONT	Yes	0.794	Yes	NA,NA	NA	NA
chr8:37506362	274442	INS	84	0.9049	0.39	5	NA	NA	NA	NA	NA	NA	NA	NA	NA	No	ID=8-37506256-37506276-AGGG,8-37506285-37506318-GAAG,8-37506315-37506330-AGGG,8-37506335-37506350-AGGA,8-37506347-37506362-AGGG,8-37506364-37506377-GAAG,8-37506368-37506427-GAAGGAAGGGAGGGAAA,8-37506411-37506513-GAGGGAAAGAAGGAAGA,8-37506541-37506554-GGAG,8-37506607-37506639-AGAGAGGG,8-37506644-37506661-GGAA,8-37506734-37506748-AAGG,8-37506795-37506812-AGGA,8-37506823-37506835-AG,8-37506832-37506847-GAGG;MOTIFS=AGGA,AGAGAGGG,GGAA,AAGG,AGGG,AG,GGAG,GAAGGAAGGGAGGGAAA,GAGG,GAAG,GAGGGAAAGAAGGAAGA;STRUC=<VC241588>	HPRC,HGSVC	Yes	0.794	Yes	NA,NA	NA	NA
chr8:37506362	274447	INS	109	0.8742	0.4682	8	NA	NA	NA	NA	NA	NA	NA	NA	NA	No	ID=8-37506256-37506276-AGGG,8-37506285-37506318-GAAG,8-37506315-37506330-AGGG,8-37506335-37506350-AGGA,8-37506347-37506362-AGGG,8-37506364-37506377-GAAG,8-37506368-37506427-GAAGGAAGGGAGGGAAA,8-37506411-37506513-GAGGGAAAGAAGGAAGA,8-37506541-37506554-GGAG,8-37506607-37506639-AGAGAGGG,8-37506644-37506661-GGAA,8-37506734-37506748-AAGG,8-37506795-37506812-AGGA,8-37506823-37506835-AG,8-37506832-37506847-GAGG;MOTIFS=AGGA,AGAGAGGG,GGAA,AAGG,AGGG,AG,GGAG,GAAGGAAGGGAGGGAAA,GAGG,GAAG,GAGGGAAAGAAGGAAGA;STRUC=<VC241588>	HPRC,HGSVC	Yes	0.794	Yes	NA,NA	NA	NA
chr8:37506362	274446	INS	54	0.8629	0.5129	9	NA	NA	NA	NA	NA	NA	NA	NA	NA	No	ID=8-37506256-37506276-AGGG,8-37506285-37506318-GAAG,8-37506315-37506330-AGGG,8-37506335-37506350-AGGA,8-37506347-37506362-AGGG,8-37506364-37506377-GAAG,8-37506368-37506427-GAAGGAAGGGAGGGAAA,8-37506411-37506513-GAGGGAAAGAAGGAAGA,8-37506541-37506554-GGAG,8-37506607-37506639-AGAGAGGG,8-37506644-37506661-GGAA,8-37506734-37506748-AAGG,8-37506795-37506812-AGGA,8-37506823-37506835-AG,8-37506832-37506847-GAGG;MOTIFS=AGGA,AGAGAGGG,GGAA,AAGG,AGGG,AG,GGAG,GAAGGAAGGGAGGGAAA,GAGG,GAAG,GAGGGAAAGAAGGAAGA;STRUC=<VC241588>	HPRC,HGSVC	No	0.794	Yes	NA,NA	NA	NA
chr8:37506362	274443	INS	254	0.7951	0.6922	10	NA	NA	NA	NA	NA	NA	NA	NA	NA	No	ID=8-37506256-37506276-AGGG,8-37506285-37506318-GAAG,8-37506315-37506330-AGGG,8-37506335-37506350-AGGA,8-37506347-37506362-AGGG,8-37506364-37506377-GAAG,8-37506368-37506427-GAAGGAAGGGAGGGAAA,8-37506411-37506513-GAGGGAAAGAAGGAAGA,8-37506541-37506554-GGAG,8-37506607-37506639-AGAGAGGG,8-37506644-37506661-GGAA,8-37506734-37506748-AAGG,8-37506795-37506812-AGGA,8-37506823-37506835-AG,8-37506832-37506847-GAGG;MOTIFS=AGGA,AGAGAGGG,GGAA,AAGG,AGGG,AG,GGAG,GAAGGAAGGGAGGGAAA,GAGG,GAAG,GAGGGAAAGAAGGAAGA;STRUC=<VC241588>	HPRC,HGSVC	Yes	0.794	No	NA,NA	NA	NA
chr8:37506362	274444	INS	209	0.8657	0.4351	4	NA	NA	NA	NA	NA	NA	NA	NA	NA	No	ID=8-37506256-37506276-AGGG,8-37506285-37506318-GAAG,8-37506315-37506330-AGGG,8-37506335-37506350-AGGA,8-37506347-37506362-AGGG,8-37506364-37506377-GAAG,8-37506368-37506427-GAAGGAAGGGAGGGAAA,8-37506411-37506513-GAGGGAAAGAAGGAAGA,8-37506541-37506554-GGAG,8-37506607-37506639-AGAGAGGG,8-37506644-37506661-GGAA,8-37506734-37506748-AAGG,8-37506795-37506812-AGGA,8-37506823-37506835-AG,8-37506832-37506847-GAGG;MOTIFS=AGGA,AGAGAGGG,GGAA,AAGG,AGGG,AG,GGAG,GAAGGAAGGGAGGGAAA,GAGG,GAAG,GAGGGAAAGAAGGAAGA;STRUC=<VC241588>	HPRC,HGSVC,1KG-ONT	Yes	0.794	Yes	NA,NA	NA	NA
chr8:37506363	274448	INS	85	0.8039	0.6859	5	NA	NA	NA	NA	NA	NA	NA	NA	NA	No	ID=8-37506256-37506276-AGGG,8-37506285-37506318-GAAG,8-37506315-37506330-AGGG,8-37506335-37506350-AGGA,8-37506347-37506362-AGGG,8-37506364-37506377-GAAG,8-37506368-37506427-GAAGGAAGGGAGGGAAA,8-37506411-37506513-GAGGGAAAGAAGGAAGA,8-37506541-37506554-GGAG,8-37506607-37506639-AGAGAGGG,8-37506644-37506661-GGAA,8-37506734-37506748-AAGG,8-37506795-37506812-AGGA,8-37506823-37506835-AG,8-37506832-37506847-GAGG;MOTIFS=AGGA,AGAGAGGG,GGAA,AAGG,AGGG,AG,GGAG,GAAGGAAGGGAGGGAAA,GAGG,GAAG,GAGGGAAAGAAGGAAGA;STRUC=<VC241588>	HPRC,HGSVC	Yes	0.794	No	NA,NA	NA	NA
chr8:37506364	274456	INS	58	0.8604	0.5019	10	NA	NA	NA	NA	NA	NA	NA	NA	NA	No	ID=8-37506256-37506276-AGGG,8-37506285-37506318-GAAG,8-37506315-37506330-AGGG,8-37506335-37506350-AGGA,8-37506347-37506362-AGGG,8-37506364-37506377-GAAG,8-37506368-37506427-GAAGGAAGGGAGGGAAA,8-37506411-37506513-GAGGGAAAGAAGGAAGA,8-37506541-37506554-GGAG,8-37506607-37506639-AGAGAGGG,8-37506644-37506661-GGAA,8-37506734-37506748-AAGG,8-37506795-37506812-AGGA,8-37506823-37506835-AG,8-37506832-37506847-GAGG;MOTIFS=AGGA,AGAGAGGG,GGAA,AAGG,AGGG,AG,GGAG,GAAGGAAGGGAGGGAAA,GAGG,GAAG,GAGGGAAAGAAGGAAGA;STRUC=<VC241588>	HPRC,HGSVC	No	0.794	Yes	NA,NA	NA	NA
chr8:37506364	274466	INS	207	0.8093	0.6835	7	NA	NA	NA	NA	NA	NA	NA	NA	NA	No	ID=8-37506256-37506276-AGGG,8-37506285-37506318-GAAG,8-37506315-37506330-AGGG,8-37506335-37506350-AGGA,8-37506347-37506362-AGGG,8-37506364-37506377-GAAG,8-37506368-37506427-GAAGGAAGGGAGGGAAA,8-37506411-37506513-GAGGGAAAGAAGGAAGA,8-37506541-37506554-GGAG,8-37506607-37506639-AGAGAGGG,8-37506644-37506661-GGAA,8-37506734-37506748-AAGG,8-37506795-37506812-AGGA,8-37506823-37506835-AG,8-37506832-37506847-GAGG;MOTIFS=AGGA,AGAGAGGG,GGAA,AAGG,AGGG,AG,GGAG,GAAGGAAGGGAGGGAAA,GAGG,GAAG,GAGGGAAAGAAGGAAGA;STRUC=<VC241588>	HPRC,HGSVC,1KG-ONT	Yes	0.794	Yes	NA,NA	NA	NA
chr8:37506364	274465	INS	139	0.9406	0.3765	25	NA	NA	NA	NA	NA	NA	NA	NA	NA	No	ID=8-37506256-37506276-AGGG,8-37506285-37506318-GAAG,8-37506315-37506330-AGGG,8-37506335-37506350-AGGA,8-37506347-37506362-AGGG,8-37506364-37506377-GAAG,8-37506368-37506427-GAAGGAAGGGAGGGAAA,8-37506411-37506513-GAGGGAAAGAAGGAAGA,8-37506541-37506554-GGAG,8-37506607-37506639-AGAGAGGG,8-37506644-37506661-GGAA,8-37506734-37506748-AAGG,8-37506795-37506812-AGGA,8-37506823-37506835-AG,8-37506832-37506847-GAGG;MOTIFS=AGGA,AGAGAGGG,GGAA,AAGG,AGGG,AG,GGAG,GAAGGAAGGGAGGGAAA,GAGG,GAAG,GAGGGAAAGAAGGAAGA;STRUC=<VC241588>	HPRC,HGSVC,1KG-ONT	Yes	0.794	Yes	NA,NA	NA	NA
chr8:37506364	274464	INS	122	0.8411	0.5692	3	NA	NA	NA	NA	NA	NA	NA	NA	NA	No	ID=8-37506256-37506276-AGGG,8-37506285-37506318-GAAG,8-37506315-37506330-AGGG,8-37506335-37506350-AGGA,8-37506347-37506362-AGGG,8-37506364-37506377-GAAG,8-37506368-37506427-GAAGGAAGGGAGGGAAA,8-37506411-37506513-GAGGGAAAGAAGGAAGA,8-37506541-37506554-GGAG,8-37506607-37506639-AGAGAGGG,8-37506644-37506661-GGAA,8-37506734-37506748-AAGG,8-37506795-37506812-AGGA,8-37506823-37506835-AG,8-37506832-37506847-GAGG;MOTIFS=AGGA,AGAGAGGG,GGAA,AAGG,AGGG,AG,GGAG,GAAGGAAGGGAGGGAAA,GAGG,GAAG,GAGGGAAAGAAGGAAGA;STRUC=<VC241588>	HPRC,HGSVC,1KG-ONT	Yes	0.794	No	NA,NA	NA	NA
chr8:37506364	274451	INS	371	0.8199	0.6878	14	NA	NA	NA	NA	NA	NA	NA	NA	NA	No	ID=8-37506256-37506276-AGGG,8-37506285-37506318-GAAG,8-37506315-37506330-AGGG,8-37506335-37506350-AGGA,8-37506347-37506362-AGGG,8-37506364-37506377-GAAG,8-37506368-37506427-GAAGGAAGGGAGGGAAA,8-37506411-37506513-GAGGGAAAGAAGGAAGA,8-37506541-37506554-GGAG,8-37506607-37506639-AGAGAGGG,8-37506644-37506661-GGAA,8-37506734-37506748-AAGG,8-37506795-37506812-AGGA,8-37506823-37506835-AG,8-37506832-37506847-GAGG;MOTIFS=AGGA,AGAGAGGG,GGAA,AAGG,AGGG,AG,GGAG,GAAGGAAGGGAGGGAAA,GAGG,GAAG,GAGGGAAAGAAGGAAGA;STRUC=<VC241588>	HPRC,HGSVC,1KG-ONT	Yes	0.794	Yes	NA,NA	NA	NA
chr8:37506364	274463	INS	71	0.8434	0.5889	8	NA	NA	NA	NA	NA	NA	NA	NA	NA	No	ID=8-37506256-37506276-AGGG,8-37506285-37506318-GAAG,8-37506315-37506330-AGGG,8-37506335-37506350-AGGA,8-37506347-37506362-AGGG,8-37506364-37506377-GAAG,8-37506368-37506427-GAAGGAAGGGAGGGAAA,8-37506411-37506513-GAGGGAAAGAAGGAAGA,8-37506541-37506554-GGAG,8-37506607-37506639-AGAGAGGG,8-37506644-37506661-GGAA,8-37506734-37506748-AAGG,8-37506795-37506812-AGGA,8-37506823-37506835-AG,8-37506832-37506847-GAGG;MOTIFS=AGGA,AGAGAGGG,GGAA,AAGG,AGGG,AG,GGAG,GAAGGAAGGGAGGGAAA,GAGG,GAAG,GAGGGAAAGAAGGAAGA;STRUC=<VC241588>	HPRC,HGSVC	Yes	0.794	Yes	NA,NA	NA	NA
chr8:37506364	274462	INS	282	0.8968	0.3531	11	NA	NA	NA	NA	NA	NA	NA	NA	NA	No	ID=8-37506256-37506276-AGGG,8-37506285-37506318-GAAG,8-37506315-37506330-AGGG,8-37506335-37506350-AGGA,8-37506347-37506362-AGGG,8-37506364-37506377-GAAG,8-37506368-37506427-GAAGGAAGGGAGGGAAA,8-37506411-37506513-GAGGGAAAGAAGGAAGA,8-37506541-37506554-GGAG,8-37506607-37506639-AGAGAGGG,8-37506644-37506661-GGAA,8-37506734-37506748-AAGG,8-37506795-37506812-AGGA,8-37506823-37506835-AG,8-37506832-37506847-GAGG;MOTIFS=AGGA,AGAGAGGG,GGAA,AAGG,AGGG,AG,GGAG,GAAGGAAGGGAGGGAAA,GAGG,GAAG,GAGGGAAAGAAGGAAGA;STRUC=<VC241588>	HPRC,HGSVC,1KG-ONT	Yes	0.794	Yes	NA,NA	NA	NA
chr8:37506364	274461	INS	593	0.8104	0.6888	9	NA	NA	NA	NA	NA	NA	NA	NA	NA	No	ID=8-37506256-37506276-AGGG,8-37506285-37506318-GAAG,8-37506315-37506330-AGGG,8-37506335-37506350-AGGA,8-37506347-37506362-AGGG,8-37506364-37506377-GAAG,8-37506368-37506427-GAAGGAAGGGAGGGAAA,8-37506411-37506513-GAGGGAAAGAAGGAAGA,8-37506541-37506554-GGAG,8-37506607-37506639-AGAGAGGG,8-37506644-37506661-GGAA,8-37506734-37506748-AAGG,8-37506795-37506812-AGGA,8-37506823-37506835-AG,8-37506832-37506847-GAGG;MOTIFS=AGGA,AGAGAGGG,GGAA,AAGG,AGGG,AG,GGAG,GAAGGAAGGGAGGGAAA,GAGG,GAAG,GAGGGAAAGAAGGAAGA;STRUC=<VC241588>	HPRC,HGSVC,1KG-ONT	Yes	0.794	Yes	NA,NA	NA	NA
chr8:37506364	274460	INS	197	0.8254	0.6657	3	NA	NA	NA	NA	NA	NA	NA	NA	NA	No	ID=8-37506256-37506276-AGGG,8-37506285-37506318-GAAG,8-37506315-37506330-AGGG,8-37506335-37506350-AGGA,8-37506347-37506362-AGGG,8-37506364-37506377-GAAG,8-37506368-37506427-GAAGGAAGGGAGGGAAA,8-37506411-37506513-GAGGGAAAGAAGGAAGA,8-37506541-37506554-GGAG,8-37506607-37506639-AGAGAGGG,8-37506644-37506661-GGAA,8-37506734-37506748-AAGG,8-37506795-37506812-AGGA,8-37506823-37506835-AG,8-37506832-37506847-GAGG;MOTIFS=AGGA,AGAGAGGG,GGAA,AAGG,AGGG,AG,GGAG,GAAGGAAGGGAGGGAAA,GAGG,GAAG,GAGGGAAAGAAGGAAGA;STRUC=<VC241588>	HPRC,HGSVC,1KG-ONT	Yes	0.794	No	NA,NA	NA	NA
chr8:37506364	274459	INS	236	0.9446	0.475	9	NA	NA	NA	NA	NA	NA	NA	NA	NA	No	ID=8-37506256-37506276-AGGG,8-37506285-37506318-GAAG,8-37506315-37506330-AGGG,8-37506335-37506350-AGGA,8-37506347-37506362-AGGG,8-37506364-37506377-GAAG,8-37506368-37506427-GAAGGAAGGGAGGGAAA,8-37506411-37506513-GAGGGAAAGAAGGAAGA,8-37506541-37506554-GGAG,8-37506607-37506639-AGAGAGGG,8-37506644-37506661-GGAA,8-37506734-37506748-AAGG,8-37506795-37506812-AGGA,8-37506823-37506835-AG,8-37506832-37506847-GAGG;MOTIFS=AGGA,AGAGAGGG,GGAA,AAGG,AGGG,AG,GGAG,GAAGGAAGGGAGGGAAA,GAGG,GAAG,GAGGGAAAGAAGGAAGA;STRUC=<VC241588>	HPRC,HGSVC	Yes	0.794	Yes	NA,NA	NA	NA
chr8:37506364	274458	INS	309	0.8523	0.5767	5	NA	NA	NA	NA	NA	NA	NA	NA	NA	No	ID=8-37506256-37506276-AGGG,8-37506285-37506318-GAAG,8-37506315-37506330-AGGG,8-37506335-37506350-AGGA,8-37506347-37506362-AGGG,8-37506364-37506377-GAAG,8-37506368-37506427-GAAGGAAGGGAGGGAAA,8-37506411-37506513-GAGGGAAAGAAGGAAGA,8-37506541-37506554-GGAG,8-37506607-37506639-AGAGAGGG,8-37506644-37506661-GGAA,8-37506734-37506748-AAGG,8-37506795-37506812-AGGA,8-37506823-37506835-AG,8-37506832-37506847-GAGG;MOTIFS=AGGA,AGAGAGGG,GGAA,AAGG,AGGG,AG,GGAG,GAAGGAAGGGAGGGAAA,GAGG,GAAG,GAGGGAAAGAAGGAAGA;STRUC=<VC241588>	HPRC,HGSVC,1KG-ONT	Yes	0.794	Yes	NA,NA	NA	NA
chr8:37506364	274457	INS	91	0.8493	0.5666	16	NA	NA	NA	NA	NA	NA	NA	NA	NA	No	ID=8-37506256-37506276-AGGG,8-37506285-37506318-GAAG,8-37506315-37506330-AGGG,8-37506335-37506350-AGGA,8-37506347-37506362-AGGG,8-37506364-37506377-GAAG,8-37506368-37506427-GAAGGAAGGGAGGGAAA,8-37506411-37506513-GAGGGAAAGAAGGAAGA,8-37506541-37506554-GGAG,8-37506607-37506639-AGAGAGGG,8-37506644-37506661-GGAA,8-37506734-37506748-AAGG,8-37506795-37506812-AGGA,8-37506823-37506835-AG,8-37506832-37506847-GAGG;MOTIFS=AGGA,AGAGAGGG,GGAA,AAGG,AGGG,AG,GGAG,GAAGGAAGGGAGGGAAA,GAGG,GAAG,GAGGGAAAGAAGGAAGA;STRUC=<VC241588>	HPRC,HGSVC	Yes	0.794	Yes	NA,NA	NA	NA
chr8:37506364	274453	INS	331	0.9189	0.2935	17	NA	NA	NA	NA	NA	NA	NA	NA	NA	No	ID=8-37506256-37506276-AGGG,8-37506285-37506318-GAAG,8-37506315-37506330-AGGG,8-37506335-37506350-AGGA,8-37506347-37506362-AGGG,8-37506364-37506377-GAAG,8-37506368-37506427-GAAGGAAGGGAGGGAAA,8-37506411-37506513-GAGGGAAAGAAGGAAGA,8-37506541-37506554-GGAG,8-37506607-37506639-AGAGAGGG,8-37506644-37506661-GGAA,8-37506734-37506748-AAGG,8-37506795-37506812-AGGA,8-37506823-37506835-AG,8-37506832-37506847-GAGG;MOTIFS=AGGA,AGAGAGGG,GGAA,AAGG,AGGG,AG,GGAG,GAAGGAAGGGAGGGAAA,GAGG,GAAG,GAGGGAAAGAAGGAAGA;STRUC=<VC241588>	HPRC,HGSVC,1KG-ONT	Yes	0.794	Yes	NA,NA	NA	NA
chr8:37506364	274455	INS	268	0.8829	0.5015	2	NA	NA	NA	NA	NA	NA	NA	NA	NA	No	ID=8-37506256-37506276-AGGG,8-37506285-37506318-GAAG,8-37506315-37506330-AGGG,8-37506335-37506350-AGGA,8-37506347-37506362-AGGG,8-37506364-37506377-GAAG,8-37506368-37506427-GAAGGAAGGGAGGGAAA,8-37506411-37506513-GAGGGAAAGAAGGAAGA,8-37506541-37506554-GGAG,8-37506607-37506639-AGAGAGGG,8-37506644-37506661-GGAA,8-37506734-37506748-AAGG,8-37506795-37506812-AGGA,8-37506823-37506835-AG,8-37506832-37506847-GAGG;MOTIFS=AGGA,AGAGAGGG,GGAA,AAGG,AGGG,AG,GGAG,GAAGGAAGGGAGGGAAA,GAGG,GAAG,GAGGGAAAGAAGGAAGA;STRUC=<VC241588>	HPRC,HGSVC	Yes	0.794	No	NA,NA	NA	NA
chr8:37506364	274454	INS	455	0.9108	0.3445	2	NA	NA	NA	NA	NA	NA	NA	NA	NA	No	ID=8-37506256-37506276-AGGG,8-37506285-37506318-GAAG,8-37506315-37506330-AGGG,8-37506335-37506350-AGGA,8-37506347-37506362-AGGG,8-37506364-37506377-GAAG,8-37506368-37506427-GAAGGAAGGGAGGGAAA,8-37506411-37506513-GAGGGAAAGAAGGAAGA,8-37506541-37506554-GGAG,8-37506607-37506639-AGAGAGGG,8-37506644-37506661-GGAA,8-37506734-37506748-AAGG,8-37506795-37506812-AGGA,8-37506823-37506835-AG,8-37506832-37506847-GAGG;MOTIFS=AGGA,AGAGAGGG,GGAA,AAGG,AGGG,AG,GGAG,GAAGGAAGGGAGGGAAA,GAGG,GAAG,GAGGGAAAGAAGGAAGA;STRUC=<VC241588>	HPRC,HGSVC,1KG-ONT	Yes	0.794	No	NA,NA	NA	NA
chr8:37506364	274449	INS	50	0.8533	0.5571	3	NA	NA	NA	NA	NA	NA	NA	NA	NA	No	ID=8-37506256-37506276-AGGG,8-37506285-37506318-GAAG,8-37506315-37506330-AGGG,8-37506335-37506350-AGGA,8-37506347-37506362-AGGG,8-37506364-37506377-GAAG,8-37506368-37506427-GAAGGAAGGGAGGGAAA,8-37506411-37506513-GAGGGAAAGAAGGAAGA,8-37506541-37506554-GGAG,8-37506607-37506639-AGAGAGGG,8-37506644-37506661-GGAA,8-37506734-37506748-AAGG,8-37506795-37506812-AGGA,8-37506823-37506835-AG,8-37506832-37506847-GAGG;MOTIFS=AGGA,AGAGAGGG,GGAA,AAGG,AGGG,AG,GGAG,GAAGGAAGGGAGGGAAA,GAGG,GAAG,GAGGGAAAGAAGGAAGA;STRUC=<VC241588>	HPRC,HGSVC	No	0.794	Yes	NA,NA	NA	NA
chr8:37506364	274450	INS	67	0.8724	0.5221	8	NA	NA	NA	NA	NA	NA	NA	NA	NA	No	ID=8-37506256-37506276-AGGG,8-37506285-37506318-GAAG,8-37506315-37506330-AGGG,8-37506335-37506350-AGGA,8-37506347-37506362-AGGG,8-37506364-37506377-GAAG,8-37506368-37506427-GAAGGAAGGGAGGGAAA,8-37506411-37506513-GAGGGAAAGAAGGAAGA,8-37506541-37506554-GGAG,8-37506607-37506639-AGAGAGGG,8-37506644-37506661-GGAA,8-37506734-37506748-AAGG,8-37506795-37506812-AGGA,8-37506823-37506835-AG,8-37506832-37506847-GAGG;MOTIFS=AGGA,AGAGAGGG,GGAA,AAGG,AGGG,AG,GGAG,GAAGGAAGGGAGGGAAA,GAGG,GAAG,GAGGGAAAGAAGGAAGA;STRUC=<VC241588>	HPRC,HGSVC	Yes	0.794	Yes	NA,NA	NA	NA
chr8:37506364	274452	INS	483	0.8263	0.6536	5	NA	NA	NA	NA	NA	NA	NA	NA	NA	No	ID=8-37506256-37506276-AGGG,8-37506285-37506318-GAAG,8-37506315-37506330-AGGG,8-37506335-37506350-AGGA,8-37506347-37506362-AGGG,8-37506364-37506377-GAAG,8-37506368-37506427-GAAGGAAGGGAGGGAAA,8-37506411-37506513-GAGGGAAAGAAGGAAGA,8-37506541-37506554-GGAG,8-37506607-37506639-AGAGAGGG,8-37506644-37506661-GGAA,8-37506734-37506748-AAGG,8-37506795-37506812-AGGA,8-37506823-37506835-AG,8-37506832-37506847-GAGG;MOTIFS=AGGA,AGAGAGGG,GGAA,AAGG,AGGG,AG,GGAG,GAAGGAAGGGAGGGAAA,GAGG,GAAG,GAGGGAAAGAAGGAAGA;STRUC=<VC241588>	HPRC,HGSVC,1KG-ONT	Yes	0.794	Yes	NA,NA	NA	NA
chr8:37506364	274468	INS	148	0.8272	0.6284	17	NA	NA	NA	NA	NA	NA	NA	NA	NA	No	ID=8-37506256-37506276-AGGG,8-37506285-37506318-GAAG,8-37506315-37506330-AGGG,8-37506335-37506350-AGGA,8-37506347-37506362-AGGG,8-37506364-37506377-GAAG,8-37506368-37506427-GAAGGAAGGGAGGGAAA,8-37506411-37506513-GAGGGAAAGAAGGAAGA,8-37506541-37506554-GGAG,8-37506607-37506639-AGAGAGGG,8-37506644-37506661-GGAA,8-37506734-37506748-AAGG,8-37506795-37506812-AGGA,8-37506823-37506835-AG,8-37506832-37506847-GAGG;MOTIFS=AGGA,AGAGAGGG,GGAA,AAGG,AGGG,AG,GGAG,GAAGGAAGGGAGGGAAA,GAGG,GAAG,GAGGGAAAGAAGGAAGA;STRUC=<VC241588>	HPRC,HGSVC,1KG-ONT	Yes	0.794	No	NA,NA	NA	NA
chr8:37506364	274467	INS	173	0.919	0.2859	9	NA	NA	NA	NA	NA	NA	NA	NA	NA	No	ID=8-37506256-37506276-AGGG,8-37506285-37506318-GAAG,8-37506315-37506330-AGGG,8-37506335-37506350-AGGA,8-37506347-37506362-AGGG,8-37506364-37506377-GAAG,8-37506368-37506427-GAAGGAAGGGAGGGAAA,8-37506411-37506513-GAGGGAAAGAAGGAAGA,8-37506541-37506554-GGAG,8-37506607-37506639-AGAGAGGG,8-37506644-37506661-GGAA,8-37506734-37506748-AAGG,8-37506795-37506812-AGGA,8-37506823-37506835-AG,8-37506832-37506847-GAGG;MOTIFS=AGGA,AGAGAGGG,GGAA,AAGG,AGGG,AG,GGAG,GAAGGAAGGGAGGGAAA,GAGG,GAAG,GAGGGAAAGAAGGAAGA;STRUC=<VC241588>	HPRC,HGSVC,1KG-ONT	Yes	0.794	Yes	NA,NA	NA	NA
chr8:37506364	274477	INS	104	0.8618	0.5271	7	NA	NA	NA	NA	NA	NA	NA	NA	NA	No	ID=8-37506256-37506276-AGGG,8-37506285-37506318-GAAG,8-37506315-37506330-AGGG,8-37506335-37506350-AGGA,8-37506347-37506362-AGGG,8-37506364-37506377-GAAG,8-37506368-37506427-GAAGGAAGGGAGGGAAA,8-37506411-37506513-GAGGGAAAGAAGGAAGA,8-37506541-37506554-GGAG,8-37506607-37506639-AGAGAGGG,8-37506644-37506661-GGAA,8-37506734-37506748-AAGG,8-37506795-37506812-AGGA,8-37506823-37506835-AG,8-37506832-37506847-GAGG;MOTIFS=AGGA,AGAGAGGG,GGAA,AAGG,AGGG,AG,GGAG,GAAGGAAGGGAGGGAAA,GAGG,GAAG,GAGGGAAAGAAGGAAGA;STRUC=<VC241588>	HPRC,HGSVC	Yes	0.794	Yes	NA,NA	NA	NA
chr8:37506364	274476	INS	87	0.8906	0.4202	2	NA	NA	NA	NA	NA	NA	NA	NA	NA	No	ID=8-37506256-37506276-AGGG,8-37506285-37506318-GAAG,8-37506315-37506330-AGGG,8-37506335-37506350-AGGA,8-37506347-37506362-AGGG,8-37506364-37506377-GAAG,8-37506368-37506427-GAAGGAAGGGAGGGAAA,8-37506411-37506513-GAGGGAAAGAAGGAAGA,8-37506541-37506554-GGAG,8-37506607-37506639-AGAGAGGG,8-37506644-37506661-GGAA,8-37506734-37506748-AAGG,8-37506795-37506812-AGGA,8-37506823-37506835-AG,8-37506832-37506847-GAGG;MOTIFS=AGGA,AGAGAGGG,GGAA,AAGG,AGGG,AG,GGAG,GAAGGAAGGGAGGGAAA,GAGG,GAAG,GAGGGAAAGAAGGAAGA;STRUC=<VC241588>	HPRC,HGSVC	Yes	0.794	No	NA,NA	NA	NA
chr8:37506364	274475	INS	93	0.8556	0.5333	1	NA	NA	NA	NA	NA	NA	NA	NA	NA	No	ID=8-37506256-37506276-AGGG,8-37506285-37506318-GAAG,8-37506315-37506330-AGGG,8-37506335-37506350-AGGA,8-37506347-37506362-AGGG,8-37506364-37506377-GAAG,8-37506368-37506427-GAAGGAAGGGAGGGAAA,8-37506411-37506513-GAGGGAAAGAAGGAAGA,8-37506541-37506554-GGAG,8-37506607-37506639-AGAGAGGG,8-37506644-37506661-GGAA,8-37506734-37506748-AAGG,8-37506795-37506812-AGGA,8-37506823-37506835-AG,8-37506832-37506847-GAGG;MOTIFS=AGGA,AGAGAGGG,GGAA,AAGG,AGGG,AG,GGAG,GAAGGAAGGGAGGGAAA,GAGG,GAAG,GAGGGAAAGAAGGAAGA;STRUC=<VC241588>	HPRC,HGSVC	Yes	0.794	No	NA,NA	NA	NA
chr8:37506364	274474	INS	320	0.9138	0.503	1	NA	NA	NA	NA	NA	NA	NA	NA	NA	No	ID=8-37506256-37506276-AGGG,8-37506285-37506318-GAAG,8-37506315-37506330-AGGG,8-37506335-37506350-AGGA,8-37506347-37506362-AGGG,8-37506364-37506377-GAAG,8-37506368-37506427-GAAGGAAGGGAGGGAAA,8-37506411-37506513-GAGGGAAAGAAGGAAGA,8-37506541-37506554-GGAG,8-37506607-37506639-AGAGAGGG,8-37506644-37506661-GGAA,8-37506734-37506748-AAGG,8-37506795-37506812-AGGA,8-37506823-37506835-AG,8-37506832-37506847-GAGG;MOTIFS=AGGA,AGAGAGGG,GGAA,AAGG,AGGG,AG,GGAG,GAAGGAAGGGAGGGAAA,GAGG,GAAG,GAGGGAAAGAAGGAAGA;STRUC=<VC241588>	HPRC,HGSVC,1KG-ONT	Yes	0.794	No	NA,NA	NA	NA
chr8:37506364	274473	INS	79	0.9658	0.1311	5	NA	NA	NA	NA	NA	NA	NA	NA	NA	No	ID=8-37506256-37506276-AGGG,8-37506285-37506318-GAAG,8-37506315-37506330-AGGG,8-37506335-37506350-AGGA,8-37506347-37506362-AGGG,8-37506364-37506377-GAAG,8-37506368-37506427-GAAGGAAGGGAGGGAAA,8-37506411-37506513-GAGGGAAAGAAGGAAGA,8-37506541-37506554-GGAG,8-37506607-37506639-AGAGAGGG,8-37506644-37506661-GGAA,8-37506734-37506748-AAGG,8-37506795-37506812-AGGA,8-37506823-37506835-AG,8-37506832-37506847-GAGG;MOTIFS=AGGA,AGAGAGGG,GGAA,AAGG,AGGG,AG,GGAG,GAAGGAAGGGAGGGAAA,GAGG,GAAG,GAGGGAAAGAAGGAAGA;STRUC=<VC241588>	HPRC,HGSVC	Yes	0.794	Yes	NA,NA	NA	NA
chr8:37506364	274472	INS	75	0.8823	0.4531	6	NA	NA	NA	NA	NA	NA	NA	NA	NA	No	ID=8-37506256-37506276-AGGG,8-37506285-37506318-GAAG,8-37506315-37506330-AGGG,8-37506335-37506350-AGGA,8-37506347-37506362-AGGG,8-37506364-37506377-GAAG,8-37506368-37506427-GAAGGAAGGGAGGGAAA,8-37506411-37506513-GAGGGAAAGAAGGAAGA,8-37506541-37506554-GGAG,8-37506607-37506639-AGAGAGGG,8-37506644-37506661-GGAA,8-37506734-37506748-AAGG,8-37506795-37506812-AGGA,8-37506823-37506835-AG,8-37506832-37506847-GAGG;MOTIFS=AGGA,AGAGAGGG,GGAA,AAGG,AGGG,AG,GGAG,GAAGGAAGGGAGGGAAA,GAGG,GAAG,GAGGGAAAGAAGGAAGA;STRUC=<VC241588>	HPRC,HGSVC	Yes	0.794	No	NA,NA	NA	NA
chr8:37506364	274471	INS	1094	0.897	0.4088	1	NA	NA	NA	NA	NA	NA	NA	NA	NA	No	ID=8-37506256-37506276-AGGG,8-37506285-37506318-GAAG,8-37506315-37506330-AGGG,8-37506335-37506350-AGGA,8-37506347-37506362-AGGG,8-37506364-37506377-GAAG,8-37506368-37506427-GAAGGAAGGGAGGGAAA,8-37506411-37506513-GAGGGAAAGAAGGAAGA,8-37506541-37506554-GGAG,8-37506607-37506639-AGAGAGGG,8-37506644-37506661-GGAA,8-37506734-37506748-AAGG,8-37506795-37506812-AGGA,8-37506823-37506835-AG,8-37506832-37506847-GAGG;MOTIFS=AGGA,AGAGAGGG,GGAA,AAGG,AGGG,AG,GGAG,GAAGGAAGGGAGGGAAA,GAGG,GAAG,GAGGGAAAGAAGGAAGA;STRUC=<VC241588>	HGSVC,1KG-ONT	No	0.794	No	NA,NA	NA	NA
chr8:37506364	274470	INS	193	0.9479	0.4499	4	NA	NA	NA	NA	NA	NA	NA	NA	NA	No	ID=8-37506256-37506276-AGGG,8-37506285-37506318-GAAG,8-37506315-37506330-AGGG,8-37506335-37506350-AGGA,8-37506347-37506362-AGGG,8-37506364-37506377-GAAG,8-37506368-37506427-GAAGGAAGGGAGGGAAA,8-37506411-37506513-GAGGGAAAGAAGGAAGA,8-37506541-37506554-GGAG,8-37506607-37506639-AGAGAGGG,8-37506644-37506661-GGAA,8-37506734-37506748-AAGG,8-37506795-37506812-AGGA,8-37506823-37506835-AG,8-37506832-37506847-GAGG;MOTIFS=AGGA,AGAGAGGG,GGAA,AAGG,AGGG,AG,GGAG,GAAGGAAGGGAGGGAAA,GAGG,GAAG,GAGGGAAAGAAGGAAGA;STRUC=<VC241588>	HPRC,HGSVC,1KG-ONT	Yes	0.794	Yes	NA,NA	NA	NA
chr8:37506364	274469	INS	1508	0.9753	0.0949	2	NA	NA	NA	NA	NA	NA	NA	NA	NA	No	ID=8-37506256-37506276-AGGG,8-37506285-37506318-GAAG,8-37506315-37506330-AGGG,8-37506335-37506350-AGGA,8-37506347-37506362-AGGG,8-37506364-37506377-GAAG,8-37506368-37506427-GAAGGAAGGGAGGGAAA,8-37506411-37506513-GAGGGAAAGAAGGAAGA,8-37506541-37506554-GGAG,8-37506607-37506639-AGAGAGGG,8-37506644-37506661-GGAA,8-37506734-37506748-AAGG,8-37506795-37506812-AGGA,8-37506823-37506835-AG,8-37506832-37506847-GAGG;MOTIFS=AGGA,AGAGAGGG,GGAA,AAGG,AGGG,AG,GGAG,GAAGGAAGGGAGGGAAA,GAGG,GAAG,GAGGGAAAGAAGGAAGA;STRUC=<VC241588>	HGSVC,1KG-ONT	No	0.794	Yes	NA,NA	NA	NA
chr8:37506368	274478	INS	126	0.8503	0.5555	8	NA	NA	NA	NA	NA	NA	NA	NA	NA	No	ID=8-37506256-37506276-AGGG,8-37506285-37506318-GAAG,8-37506315-37506330-AGGG,8-37506335-37506350-AGGA,8-37506347-37506362-AGGG,8-37506364-37506377-GAAG,8-37506368-37506427-GAAGGAAGGGAGGGAAA,8-37506411-37506513-GAGGGAAAGAAGGAAGA,8-37506541-37506554-GGAG,8-37506607-37506639-AGAGAGGG,8-37506644-37506661-GGAA,8-37506734-37506748-AAGG,8-37506795-37506812-AGGA,8-37506823-37506835-AG,8-37506832-37506847-GAGG;MOTIFS=AGGA,AGAGAGGG,GGAA,AAGG,AGGG,AG,GGAG,GAAGGAAGGGAGGGAAA,GAGG,GAAG,GAGGGAAAGAAGGAAGA;STRUC=<VC241588>	HPRC,HGSVC,1KG-ONT	Yes	0.794	No	NA,NA	NA	NA
chr8:37506368	274479	INS	220	0.8834	0.4709	3	NA	NA	NA	NA	NA	NA	NA	NA	NA	No	ID=8-37506256-37506276-AGGG,8-37506285-37506318-GAAG,8-37506315-37506330-AGGG,8-37506335-37506350-AGGA,8-37506347-37506362-AGGG,8-37506364-37506377-GAAG,8-37506368-37506427-GAAGGAAGGGAGGGAAA,8-37506411-37506513-GAGGGAAAGAAGGAAGA,8-37506541-37506554-GGAG,8-37506607-37506639-AGAGAGGG,8-37506644-37506661-GGAA,8-37506734-37506748-AAGG,8-37506795-37506812-AGGA,8-37506823-37506835-AG,8-37506832-37506847-GAGG;MOTIFS=AGGA,AGAGAGGG,GGAA,AAGG,AGGG,AG,GGAG,GAAGGAAGGGAGGGAAA,GAGG,GAAG,GAGGGAAAGAAGGAAGA;STRUC=<VC241588>	HPRC,HGSVC,1KG-ONT	Yes	0.794	No	NA,NA	NA	NA
chr8:37506368	274480	INS	55	0.8073	0.6738	9	NA	NA	NA	NA	NA	NA	NA	NA	NA	No	ID=8-37506256-37506276-AGGG,8-37506285-37506318-GAAG,8-37506315-37506330-AGGG,8-37506335-37506350-AGGA,8-37506347-37506362-AGGG,8-37506364-37506377-GAAG,8-37506368-37506427-GAAGGAAGGGAGGGAAA,8-37506411-37506513-GAGGGAAAGAAGGAAGA,8-37506541-37506554-GGAG,8-37506607-37506639-AGAGAGGG,8-37506644-37506661-GGAA,8-37506734-37506748-AAGG,8-37506795-37506812-AGGA,8-37506823-37506835-AG,8-37506832-37506847-GAGG;MOTIFS=AGGA,AGAGAGGG,GGAA,AAGG,AGGG,AG,GGAG,GAAGGAAGGGAGGGAAA,GAGG,GAAG,GAGGGAAAGAAGGAAGA;STRUC=<VC241588>	HPRC,HGSVC	No	0.794	Yes	NA,NA	NA	NA
chr8:37506368	274481	INS	72	0.827	0.637	12	NA	NA	NA	NA	NA	NA	NA	NA	NA	No	ID=8-37506256-37506276-AGGG,8-37506285-37506318-GAAG,8-37506315-37506330-AGGG,8-37506335-37506350-AGGA,8-37506347-37506362-AGGG,8-37506364-37506377-GAAG,8-37506368-37506427-GAAGGAAGGGAGGGAAA,8-37506411-37506513-GAGGGAAAGAAGGAAGA,8-37506541-37506554-GGAG,8-37506607-37506639-AGAGAGGG,8-37506644-37506661-GGAA,8-37506734-37506748-AAGG,8-37506795-37506812-AGGA,8-37506823-37506835-AG,8-37506832-37506847-GAGG;MOTIFS=AGGA,AGAGAGGG,GGAA,AAGG,AGGG,AG,GGAG,GAAGGAAGGGAGGGAAA,GAGG,GAAG,GAGGGAAAGAAGGAAGA;STRUC=<VC241588>	HPRC,HGSVC	Yes	0.794	Yes	NA,NA	NA	NA
chr8:37506368	274482	INS	395	0.9083	0.3915	22	NA	NA	NA	NA	NA	NA	NA	NA	NA	No	ID=8-37506256-37506276-AGGG,8-37506285-37506318-GAAG,8-37506315-37506330-AGGG,8-37506335-37506350-AGGA,8-37506347-37506362-AGGG,8-37506364-37506377-GAAG,8-37506368-37506427-GAAGGAAGGGAGGGAAA,8-37506411-37506513-GAGGGAAAGAAGGAAGA,8-37506541-37506554-GGAG,8-37506607-37506639-AGAGAGGG,8-37506644-37506661-GGAA,8-37506734-37506748-AAGG,8-37506795-37506812-AGGA,8-37506823-37506835-AG,8-37506832-37506847-GAGG;MOTIFS=AGGA,AGAGAGGG,GGAA,AAGG,AGGG,AG,GGAG,GAAGGAAGGGAGGGAAA,GAGG,GAAG,GAGGGAAAGAAGGAAGA;STRUC=<VC241588>	HPRC,HGSVC,1KG-ONT	Yes	0.794	Yes	NA,NA	NA	NA
chr8:37506368	274483	INS	63	0.831	0.6236	20	NA	NA	NA	NA	NA	NA	NA	NA	NA	No	ID=8-37506256-37506276-AGGG,8-37506285-37506318-GAAG,8-37506315-37506330-AGGG,8-37506335-37506350-AGGA,8-37506347-37506362-AGGG,8-37506364-37506377-GAAG,8-37506368-37506427-GAAGGAAGGGAGGGAAA,8-37506411-37506513-GAGGGAAAGAAGGAAGA,8-37506541-37506554-GGAG,8-37506607-37506639-AGAGAGGG,8-37506644-37506661-GGAA,8-37506734-37506748-AAGG,8-37506795-37506812-AGGA,8-37506823-37506835-AG,8-37506832-37506847-GAGG;MOTIFS=AGGA,AGAGAGGG,GGAA,AAGG,AGGG,AG,GGAG,GAAGGAAGGGAGGGAAA,GAGG,GAAG,GAGGGAAAGAAGGAAGA;STRUC=<VC241588>	HPRC,HGSVC	No	0.794	Yes	NA,NA	NA	NA
chr8:37506371	274484	DEL	52	0.8002	0.6966	10	NA	NA	NA	NA	NA	NA	NA	NA	NA	No	ID=8-37506256-37506276-AGGG,8-37506285-37506318-GAAG,8-37506315-37506330-AGGG,8-37506335-37506350-AGGA,8-37506347-37506362-AGGG,8-37506364-37506377-GAAG,8-37506368-37506427-GAAGGAAGGGAGGGAAA,8-37506411-37506513-GAGGGAAAGAAGGAAGA,8-37506541-37506554-GGAG,8-37506607-37506639-AGAGAGGG,8-37506644-37506661-GGAA,8-37506734-37506748-AAGG,8-37506795-37506812-AGGA,8-37506823-37506835-AG,8-37506832-37506847-GAGG;MOTIFS=AGGA,AGAGAGGG,GGAA,AAGG,AGGG,AG,GGAG,GAAGGAAGGGAGGGAAA,GAGG,GAAG,GAGGGAAAGAAGGAAGA;STRUC=<VC241588>	HPRC	No	0.785	No	NA,NA	NA	NA
chr8:37506372	274486	DEL	132	0.8843	0.4232	1	NA	NA	NA	NA	NA	NA	NA	NA	NA	No	ID=8-37506256-37506276-AGGG,8-37506285-37506318-GAAG,8-37506315-37506330-AGGG,8-37506335-37506350-AGGA,8-37506347-37506362-AGGG,8-37506364-37506377-GAAG,8-37506368-37506427-GAAGGAAGGGAGGGAAA,8-37506411-37506513-GAGGGAAAGAAGGAAGA,8-37506541-37506554-GGAG,8-37506607-37506639-AGAGAGGG,8-37506644-37506661-GGAA,8-37506734-37506748-AAGG,8-37506795-37506812-AGGA,8-37506823-37506835-AG,8-37506832-37506847-GAGG;MOTIFS=AGGA,AGAGAGGG,GGAA,AAGG,AGGG,AG,GGAG,GAAGGAAGGGAGGGAAA,GAGG,GAAG,GAGGGAAAGAAGGAAGA;STRUC=<VC241588>	HPRC,HGSVC	Yes	0.585	No	NA,NA	NA	NA
chr8:37506372	274485	INS	92	0.8694	0.5592	3	NA	NA	NA	NA	NA	NA	NA	NA	NA	No	ID=8-37506256-37506276-AGGG,8-37506285-37506318-GAAG,8-37506315-37506330-AGGG,8-37506335-37506350-AGGA,8-37506347-37506362-AGGG,8-37506364-37506377-GAAG,8-37506368-37506427-GAAGGAAGGGAGGGAAA,8-37506411-37506513-GAGGGAAAGAAGGAAGA,8-37506541-37506554-GGAG,8-37506607-37506639-AGAGAGGG,8-37506644-37506661-GGAA,8-37506734-37506748-AAGG,8-37506795-37506812-AGGA,8-37506823-37506835-AG,8-37506832-37506847-GAGG;MOTIFS=AGGA,AGAGAGGG,GGAA,AAGG,AGGG,AG,GGAG,GAAGGAAGGGAGGGAAA,GAGG,GAAG,GAGGGAAAGAAGGAAGA;STRUC=<VC241588>	HPRC,HGSVC	Yes	0.794	No	NA,NA	NA	NA
chr8:37506374	274487	INS	70	0.8584	0.5441	18	NA	NA	NA	NA	NA	NA	NA	NA	NA	No	ID=8-37506256-37506276-AGGG,8-37506285-37506318-GAAG,8-37506315-37506330-AGGG,8-37506335-37506350-AGGA,8-37506347-37506362-AGGG,8-37506364-37506377-GAAG,8-37506368-37506427-GAAGGAAGGGAGGGAAA,8-37506411-37506513-GAGGGAAAGAAGGAAGA,8-37506541-37506554-GGAG,8-37506607-37506639-AGAGAGGG,8-37506644-37506661-GGAA,8-37506734-37506748-AAGG,8-37506795-37506812-AGGA,8-37506823-37506835-AG,8-37506832-37506847-GAGG;MOTIFS=AGGA,AGAGAGGG,GGAA,AAGG,AGGG,AG,GGAG,GAAGGAAGGGAGGGAAA,GAGG,GAAG,GAGGGAAAGAAGGAAGA;STRUC=<VC241588>	HPRC,HGSVC	Yes	0.794	Yes	NA,NA	NA	NA
chr8:37506377	274488	INS	276	0.8091	0.6887	4	NA	NA	NA	NA	NA	NA	NA	NA	NA	No	ID=8-37506256-37506276-AGGG,8-37506285-37506318-GAAG,8-37506315-37506330-AGGG,8-37506335-37506350-AGGA,8-37506347-37506362-AGGG,8-37506364-37506377-GAAG,8-37506368-37506427-GAAGGAAGGGAGGGAAA,8-37506411-37506513-GAGGGAAAGAAGGAAGA,8-37506541-37506554-GGAG,8-37506607-37506639-AGAGAGGG,8-37506644-37506661-GGAA,8-37506734-37506748-AAGG,8-37506795-37506812-AGGA,8-37506823-37506835-AG,8-37506832-37506847-GAGG;MOTIFS=AGGA,AGAGAGGG,GGAA,AAGG,AGGG,AG,GGAG,GAAGGAAGGGAGGGAAA,GAGG,GAAG,GAGGGAAAGAAGGAAGA;STRUC=<VC241588>	HPRC,HGSVC,1KG-ONT	Yes	0.794	No	NA,NA	NA	NA
chr8:37506377	274489	INS	293	0.9004	0.3564	2	NA	NA	NA	NA	NA	NA	NA	NA	NA	No	ID=8-37506256-37506276-AGGG,8-37506285-37506318-GAAG,8-37506315-37506330-AGGG,8-37506335-37506350-AGGA,8-37506347-37506362-AGGG,8-37506364-37506377-GAAG,8-37506368-37506427-GAAGGAAGGGAGGGAAA,8-37506411-37506513-GAGGGAAAGAAGGAAGA,8-37506541-37506554-GGAG,8-37506607-37506639-AGAGAGGG,8-37506644-37506661-GGAA,8-37506734-37506748-AAGG,8-37506795-37506812-AGGA,8-37506823-37506835-AG,8-37506832-37506847-GAGG;MOTIFS=AGGA,AGAGAGGG,GGAA,AAGG,AGGG,AG,GGAG,GAAGGAAGGGAGGGAAA,GAGG,GAAG,GAGGGAAAGAAGGAAGA;STRUC=<VC241588>	HPRC,HGSVC,1KG-ONT	Yes	0.794	Yes	NA,NA	NA	NA
chr8:37506377	274490	INS	157	0.8458	0.5616	32	NA	NA	NA	NA	NA	NA	NA	NA	NA	No	ID=8-37506256-37506276-AGGG,8-37506285-37506318-GAAG,8-37506315-37506330-AGGG,8-37506335-37506350-AGGA,8-37506347-37506362-AGGG,8-37506364-37506377-GAAG,8-37506368-37506427-GAAGGAAGGGAGGGAAA,8-37506411-37506513-GAGGGAAAGAAGGAAGA,8-37506541-37506554-GGAG,8-37506607-37506639-AGAGAGGG,8-37506644-37506661-GGAA,8-37506734-37506748-AAGG,8-37506795-37506812-AGGA,8-37506823-37506835-AG,8-37506832-37506847-GAGG;MOTIFS=AGGA,AGAGAGGG,GGAA,AAGG,AGGG,AG,GGAG,GAAGGAAGGGAGGGAAA,GAGG,GAAG,GAGGGAAAGAAGGAAGA;STRUC=<VC241588>	HPRC,HGSVC,1KG-ONT	Yes	0.794	Yes	NA,NA	NA	NA
chr8:37506377	274491	INS	548	0.8967	0.3692	25	NA	NA	NA	NA	NA	NA	NA	NA	NA	No	ID=8-37506256-37506276-AGGG,8-37506285-37506318-GAAG,8-37506315-37506330-AGGG,8-37506335-37506350-AGGA,8-37506347-37506362-AGGG,8-37506364-37506377-GAAG,8-37506368-37506427-GAAGGAAGGGAGGGAAA,8-37506411-37506513-GAGGGAAAGAAGGAAGA,8-37506541-37506554-GGAG,8-37506607-37506639-AGAGAGGG,8-37506644-37506661-GGAA,8-37506734-37506748-AAGG,8-37506795-37506812-AGGA,8-37506823-37506835-AG,8-37506832-37506847-GAGG;MOTIFS=AGGA,AGAGAGGG,GGAA,AAGG,AGGG,AG,GGAG,GAAGGAAGGGAGGGAAA,GAGG,GAAG,GAGGGAAAGAAGGAAGA;STRUC=<VC241588>	HPRC,HGSVC,1KG-ONT	Yes	0.794	Yes	NA,NA	NA	NA
chr8:37506377	274492	INS	735	0.8463	0.5688	3	NA	NA	NA	NA	NA	NA	NA	NA	NA	No	ID=8-37506256-37506276-AGGG,8-37506285-37506318-GAAG,8-37506315-37506330-AGGG,8-37506335-37506350-AGGA,8-37506347-37506362-AGGG,8-37506364-37506377-GAAG,8-37506368-37506427-GAAGGAAGGGAGGGAAA,8-37506411-37506513-GAGGGAAAGAAGGAAGA,8-37506541-37506554-GGAG,8-37506607-37506639-AGAGAGGG,8-37506644-37506661-GGAA,8-37506734-37506748-AAGG,8-37506795-37506812-AGGA,8-37506823-37506835-AG,8-37506832-37506847-GAGG;MOTIFS=AGGA,AGAGAGGG,GGAA,AAGG,AGGG,AG,GGAG,GAAGGAAGGGAGGGAAA,GAGG,GAAG,GAGGGAAAGAAGGAAGA;STRUC=<VC241588>	HPRC,HGSVC,1KG-ONT	Yes	0.794	No	NA,NA	NA	NA
chr8:37506377	274493	INS	51	0.9119	0.3346	24	NA	NA	NA	NA	NA	NA	NA	NA	NA	No	ID=8-37506256-37506276-AGGG,8-37506285-37506318-GAAG,8-37506315-37506330-AGGG,8-37506335-37506350-AGGA,8-37506347-37506362-AGGG,8-37506364-37506377-GAAG,8-37506368-37506427-GAAGGAAGGGAGGGAAA,8-37506411-37506513-GAGGGAAAGAAGGAAGA,8-37506541-37506554-GGAG,8-37506607-37506639-AGAGAGGG,8-37506644-37506661-GGAA,8-37506734-37506748-AAGG,8-37506795-37506812-AGGA,8-37506823-37506835-AG,8-37506832-37506847-GAGG;MOTIFS=AGGA,AGAGAGGG,GGAA,AAGG,AGGG,AG,GGAG,GAAGGAAGGGAGGGAAA,GAGG,GAAG,GAGGGAAAGAAGGAAGA;STRUC=<VC241588>	HPRC,HGSVC	No	0.794	Yes	NA,NA	NA	NA
chr8:37506377	274494	INS	96	0.8691	0.4924	15	NA	NA	NA	NA	NA	NA	NA	NA	NA	No	ID=8-37506256-37506276-AGGG,8-37506285-37506318-GAAG,8-37506315-37506330-AGGG,8-37506335-37506350-AGGA,8-37506347-37506362-AGGG,8-37506364-37506377-GAAG,8-37506368-37506427-GAAGGAAGGGAGGGAAA,8-37506411-37506513-GAGGGAAAGAAGGAAGA,8-37506541-37506554-GGAG,8-37506607-37506639-AGAGAGGG,8-37506644-37506661-GGAA,8-37506734-37506748-AAGG,8-37506795-37506812-AGGA,8-37506823-37506835-AG,8-37506832-37506847-GAGG;MOTIFS=AGGA,AGAGAGGG,GGAA,AAGG,AGGG,AG,GGAG,GAAGGAAGGGAGGGAAA,GAGG,GAAG,GAGGGAAAGAAGGAAGA;STRUC=<VC241588>	HPRC,HGSVC	Yes	0.794	Yes	NA,NA	NA	NA
chr8:37506377	274495	DEL	68	0.8246	0.6506	7	NA	NA	NA	NA	NA	NA	NA	NA	NA	No	ID=8-37506256-37506276-AGGG,8-37506285-37506318-GAAG,8-37506315-37506330-AGGG,8-37506335-37506350-AGGA,8-37506347-37506362-AGGG,8-37506364-37506377-GAAG,8-37506368-37506427-GAAGGAAGGGAGGGAAA,8-37506411-37506513-GAGGGAAAGAAGGAAGA,8-37506541-37506554-GGAG,8-37506607-37506639-AGAGAGGG,8-37506644-37506661-GGAA,8-37506734-37506748-AAGG,8-37506795-37506812-AGGA,8-37506823-37506835-AG,8-37506832-37506847-GAGG;MOTIFS=AGGA,AGAGAGGG,GGAA,AAGG,AGGG,AG,GGAG,GAAGGAAGGGAGGGAAA,GAGG,GAAG,GAGGGAAAGAAGGAAGA;STRUC=<VC241588>	HPRC,HGSVC,1KG-ONT	Yes	0.806	No	NA,NA	NA	NA
chr8:37506380	274501	INS	116	0.7983	0.6994	11	NA	NA	NA	NA	NA	NA	NA	NA	NA	No	ID=8-37506256-37506276-AGGG,8-37506285-37506318-GAAG,8-37506315-37506330-AGGG,8-37506335-37506350-AGGA,8-37506347-37506362-AGGG,8-37506364-37506377-GAAG,8-37506368-37506427-GAAGGAAGGGAGGGAAA,8-37506411-37506513-GAGGGAAAGAAGGAAGA,8-37506541-37506554-GGAG,8-37506607-37506639-AGAGAGGG,8-37506644-37506661-GGAA,8-37506734-37506748-AAGG,8-37506795-37506812-AGGA,8-37506823-37506835-AG,8-37506832-37506847-GAGG;MOTIFS=AGGA,AGAGAGGG,GGAA,AAGG,AGGG,AG,GGAG,GAAGGAAGGGAGGGAAA,GAGG,GAAG,GAGGGAAAGAAGGAAGA;STRUC=<VC241588>	HPRC,HGSVC,1KG-ONT	Yes	0.794	Yes	NA,NA	NA	NA
chr8:37506380	274500	INS	269	0.899	0.3869	4	NA	NA	NA	NA	NA	NA	NA	NA	NA	No	ID=8-37506256-37506276-AGGG,8-37506285-37506318-GAAG,8-37506315-37506330-AGGG,8-37506335-37506350-AGGA,8-37506347-37506362-AGGG,8-37506364-37506377-GAAG,8-37506368-37506427-GAAGGAAGGGAGGGAAA,8-37506411-37506513-GAGGGAAAGAAGGAAGA,8-37506541-37506554-GGAG,8-37506607-37506639-AGAGAGGG,8-37506644-37506661-GGAA,8-37506734-37506748-AAGG,8-37506795-37506812-AGGA,8-37506823-37506835-AG,8-37506832-37506847-GAGG;MOTIFS=AGGA,AGAGAGGG,GGAA,AAGG,AGGG,AG,GGAG,GAAGGAAGGGAGGGAAA,GAGG,GAAG,GAGGGAAAGAAGGAAGA;STRUC=<VC241588>	HPRC,HGSVC	Yes	0.794	Yes	NA,NA	NA	NA
chr8:37506380	274499	INS	945	0.9078	0.3762	5	NA	NA	NA	NA	NA	NA	NA	NA	NA	No	ID=8-37506256-37506276-AGGG,8-37506285-37506318-GAAG,8-37506315-37506330-AGGG,8-37506335-37506350-AGGA,8-37506347-37506362-AGGG,8-37506364-37506377-GAAG,8-37506368-37506427-GAAGGAAGGGAGGGAAA,8-37506411-37506513-GAGGGAAAGAAGGAAGA,8-37506541-37506554-GGAG,8-37506607-37506639-AGAGAGGG,8-37506644-37506661-GGAA,8-37506734-37506748-AAGG,8-37506795-37506812-AGGA,8-37506823-37506835-AG,8-37506832-37506847-GAGG;MOTIFS=AGGA,AGAGAGGG,GGAA,AAGG,AGGG,AG,GGAG,GAAGGAAGGGAGGGAAA,GAGG,GAAG,GAGGGAAAGAAGGAAGA;STRUC=<VC241588>	HPRC,HGSVC,1KG-ONT	Yes	0.794	Yes	NA,NA	NA	NA
chr8:37506380	274498	INS	130	0.9492	0.2099	5	NA	NA	NA	NA	NA	NA	NA	NA	NA	No	ID=8-37506256-37506276-AGGG,8-37506285-37506318-GAAG,8-37506315-37506330-AGGG,8-37506335-37506350-AGGA,8-37506347-37506362-AGGG,8-37506364-37506377-GAAG,8-37506368-37506427-GAAGGAAGGGAGGGAAA,8-37506411-37506513-GAGGGAAAGAAGGAAGA,8-37506541-37506554-GGAG,8-37506607-37506639-AGAGAGGG,8-37506644-37506661-GGAA,8-37506734-37506748-AAGG,8-37506795-37506812-AGGA,8-37506823-37506835-AG,8-37506832-37506847-GAGG;MOTIFS=AGGA,AGAGAGGG,GGAA,AAGG,AGGG,AG,GGAG,GAAGGAAGGGAGGGAAA,GAGG,GAAG,GAGGGAAAGAAGGAAGA;STRUC=<VC241588>	HPRC,HGSVC,1KG-ONT	Yes	0.794	Yes	NA,NA	NA	NA
chr8:37506380	274497	INS	311	0.8711	0.4899	1	NA	NA	NA	NA	NA	NA	NA	NA	NA	No	ID=8-37506256-37506276-AGGG,8-37506285-37506318-GAAG,8-37506315-37506330-AGGG,8-37506335-37506350-AGGA,8-37506347-37506362-AGGG,8-37506364-37506377-GAAG,8-37506368-37506427-GAAGGAAGGGAGGGAAA,8-37506411-37506513-GAGGGAAAGAAGGAAGA,8-37506541-37506554-GGAG,8-37506607-37506639-AGAGAGGG,8-37506644-37506661-GGAA,8-37506734-37506748-AAGG,8-37506795-37506812-AGGA,8-37506823-37506835-AG,8-37506832-37506847-GAGG;MOTIFS=AGGA,AGAGAGGG,GGAA,AAGG,AGGG,AG,GGAG,GAAGGAAGGGAGGGAAA,GAGG,GAAG,GAGGGAAAGAAGGAAGA;STRUC=<VC241588>	HPRC,HGSVC,1KG-ONT	Yes	0.794	No	NA,NA	NA	NA
chr8:37506380	274496	INS	202	0.8392	0.5985	20	NA	NA	NA	NA	NA	NA	NA	NA	NA	No	ID=8-37506256-37506276-AGGG,8-37506285-37506318-GAAG,8-37506315-37506330-AGGG,8-37506335-37506350-AGGA,8-37506347-37506362-AGGG,8-37506364-37506377-GAAG,8-37506368-37506427-GAAGGAAGGGAGGGAAA,8-37506411-37506513-GAGGGAAAGAAGGAAGA,8-37506541-37506554-GGAG,8-37506607-37506639-AGAGAGGG,8-37506644-37506661-GGAA,8-37506734-37506748-AAGG,8-37506795-37506812-AGGA,8-37506823-37506835-AG,8-37506832-37506847-GAGG;MOTIFS=AGGA,AGAGAGGG,GGAA,AAGG,AGGG,AG,GGAG,GAAGGAAGGGAGGGAAA,GAGG,GAAG,GAGGGAAAGAAGGAAGA;STRUC=<VC241588>	HPRC,HGSVC,1KG-ONT	Yes	0.794	No	NA,NA	NA	NA
chr8:37506382	274502	DEL	94	0.8267	0.6465	4	NA	NA	NA	NA	NA	NA	NA	NA	NA	No	ID=8-37506256-37506276-AGGG,8-37506285-37506318-GAAG,8-37506315-37506330-AGGG,8-37506335-37506350-AGGA,8-37506347-37506362-AGGG,8-37506364-37506377-GAAG,8-37506368-37506427-GAAGGAAGGGAGGGAAA,8-37506411-37506513-GAGGGAAAGAAGGAAGA,8-37506541-37506554-GGAG,8-37506607-37506639-AGAGAGGG,8-37506644-37506661-GGAA,8-37506734-37506748-AAGG,8-37506795-37506812-AGGA,8-37506823-37506835-AG,8-37506832-37506847-GAGG;MOTIFS=AGGA,AGAGAGGG,GGAA,AAGG,AGGG,AG,GGAG,GAAGGAAGGGAGGGAAA,GAGG,GAAG,GAGGGAAAGAAGGAAGA;STRUC=<VC241588>	HPRC,HGSVC,1KG-ONT	Yes	0.839	Yes	NA,NA	NA	NA
chr8:37506383	274503	INS	1619	0.8567	0.5428	3	NA	NA	NA	NA	NA	NA	NA	NA	NA	No	ID=8-37506256-37506276-AGGG,8-37506285-37506318-GAAG,8-37506315-37506330-AGGG,8-37506335-37506350-AGGA,8-37506347-37506362-AGGG,8-37506364-37506377-GAAG,8-37506368-37506427-GAAGGAAGGGAGGGAAA,8-37506411-37506513-GAGGGAAAGAAGGAAGA,8-37506541-37506554-GGAG,8-37506607-37506639-AGAGAGGG,8-37506644-37506661-GGAA,8-37506734-37506748-AAGG,8-37506795-37506812-AGGA,8-37506823-37506835-AG,8-37506832-37506847-GAGG;MOTIFS=AGGA,AGAGAGGG,GGAA,AAGG,AGGG,AG,GGAG,GAAGGAAGGGAGGGAAA,GAGG,GAAG,GAGGGAAAGAAGGAAGA;STRUC=<VC241588>	HGSVC,1KG-ONT	No	0.794	Yes	NA,NA	NA	NA
chr8:37506383	274504	INS	978	0.9336	0.2557	2	NA	NA	NA	NA	NA	NA	NA	NA	NA	No	ID=8-37506256-37506276-AGGG,8-37506285-37506318-GAAG,8-37506315-37506330-AGGG,8-37506335-37506350-AGGA,8-37506347-37506362-AGGG,8-37506364-37506377-GAAG,8-37506368-37506427-GAAGGAAGGGAGGGAAA,8-37506411-37506513-GAGGGAAAGAAGGAAGA,8-37506541-37506554-GGAG,8-37506607-37506639-AGAGAGGG,8-37506644-37506661-GGAA,8-37506734-37506748-AAGG,8-37506795-37506812-AGGA,8-37506823-37506835-AG,8-37506832-37506847-GAGG;MOTIFS=AGGA,AGAGAGGG,GGAA,AAGG,AGGG,AG,GGAG,GAAGGAAGGGAGGGAAA,GAGG,GAAG,GAGGGAAAGAAGGAAGA;STRUC=<VC241588>	HPRC,HGSVC,1KG-ONT	Yes	0.794	Yes	NA,NA	NA	NA
chr8:37506393	274505	INS	365	0.9386	0.2509	3	NA	NA	NA	NA	NA	NA	NA	NA	NA	No	ID=8-37506256-37506276-AGGG,8-37506285-37506318-GAAG,8-37506315-37506330-AGGG,8-37506335-37506350-AGGA,8-37506347-37506362-AGGG,8-37506364-37506377-GAAG,8-37506368-37506427-GAAGGAAGGGAGGGAAA,8-37506411-37506513-GAGGGAAAGAAGGAAGA,8-37506541-37506554-GGAG,8-37506607-37506639-AGAGAGGG,8-37506644-37506661-GGAA,8-37506734-37506748-AAGG,8-37506795-37506812-AGGA,8-37506823-37506835-AG,8-37506832-37506847-GAGG;MOTIFS=AGGA,AGAGAGGG,GGAA,AAGG,AGGG,AG,GGAG,GAAGGAAGGGAGGGAAA,GAGG,GAAG,GAGGGAAAGAAGGAAGA;STRUC=<VC241588>	HPRC,HGSVC,1KG-ONT	Yes	0.794	Yes	NA,NA	NA	NA
chr8:37506393	274506	INS	757	0.8879	0.6088	6	NA	NA	NA	NA	NA	NA	NA	NA	NA	No	ID=8-37506256-37506276-AGGG,8-37506285-37506318-GAAG,8-37506315-37506330-AGGG,8-37506335-37506350-AGGA,8-37506347-37506362-AGGG,8-37506364-37506377-GAAG,8-37506368-37506427-GAAGGAAGGGAGGGAAA,8-37506411-37506513-GAGGGAAAGAAGGAAGA,8-37506541-37506554-GGAG,8-37506607-37506639-AGAGAGGG,8-37506644-37506661-GGAA,8-37506734-37506748-AAGG,8-37506795-37506812-AGGA,8-37506823-37506835-AG,8-37506832-37506847-GAGG;MOTIFS=AGGA,AGAGAGGG,GGAA,AAGG,AGGG,AG,GGAG,GAAGGAAGGGAGGGAAA,GAGG,GAAG,GAGGGAAAGAAGGAAGA;STRUC=<VC241588>	HPRC,HGSVC,1KG-ONT	Yes	0.794	Yes	NA,NA	NA	NA
chr8:37506394	274507	INS	68	0.9355	0.2474	27	NA	NA	NA	NA	NA	NA	NA	NA	NA	No	ID=8-37506256-37506276-AGGG,8-37506285-37506318-GAAG,8-37506315-37506330-AGGG,8-37506335-37506350-AGGA,8-37506347-37506362-AGGG,8-37506364-37506377-GAAG,8-37506368-37506427-GAAGGAAGGGAGGGAAA,8-37506411-37506513-GAGGGAAAGAAGGAAGA,8-37506541-37506554-GGAG,8-37506607-37506639-AGAGAGGG,8-37506644-37506661-GGAA,8-37506734-37506748-AAGG,8-37506795-37506812-AGGA,8-37506823-37506835-AG,8-37506832-37506847-GAGG;MOTIFS=AGGA,AGAGAGGG,GGAA,AAGG,AGGG,AG,GGAG,GAAGGAAGGGAGGGAAA,GAGG,GAAG,GAGGGAAAGAAGGAAGA;STRUC=<VC241588>	HPRC,HGSVC	No	0.794	Yes	NA,NA	NA	NA
chr8:37506400	274508	INS	181	0.8304	0.6243	4	NA	NA	NA	NA	NA	NA	NA	NA	NA	No	ID=8-37506256-37506276-AGGG,8-37506285-37506318-GAAG,8-37506315-37506330-AGGG,8-37506335-37506350-AGGA,8-37506347-37506362-AGGG,8-37506364-37506377-GAAG,8-37506368-37506427-GAAGGAAGGGAGGGAAA,8-37506411-37506513-GAGGGAAAGAAGGAAGA,8-37506541-37506554-GGAG,8-37506607-37506639-AGAGAGGG,8-37506644-37506661-GGAA,8-37506734-37506748-AAGG,8-37506795-37506812-AGGA,8-37506823-37506835-AG,8-37506832-37506847-GAGG;MOTIFS=AGGA,AGAGAGGG,GGAA,AAGG,AGGG,AG,GGAG,GAAGGAAGGGAGGGAAA,GAGG,GAAG,GAGGGAAAGAAGGAAGA;STRUC=<VC241588>	HPRC,HGSVC,1KG-ONT	Yes	0.794	No	NA,NA	NA	NA
chr8:37506410	274509	INS	138	0.8529	0.5452	1	NA	NA	NA	NA	NA	NA	NA	NA	NA	No	ID=8-37506256-37506276-AGGG,8-37506285-37506318-GAAG,8-37506315-37506330-AGGG,8-37506335-37506350-AGGA,8-37506347-37506362-AGGG,8-37506364-37506377-GAAG,8-37506368-37506427-GAAGGAAGGGAGGGAAA,8-37506411-37506513-GAGGGAAAGAAGGAAGA,8-37506541-37506554-GGAG,8-37506607-37506639-AGAGAGGG,8-37506644-37506661-GGAA,8-37506734-37506748-AAGG,8-37506795-37506812-AGGA,8-37506823-37506835-AG,8-37506832-37506847-GAGG;MOTIFS=AGGA,AGAGAGGG,GGAA,AAGG,AGGG,AG,GGAG,GAAGGAAGGGAGGGAAA,GAGG,GAAG,GAGGGAAAGAAGGAAGA;STRUC=<VC241588>	HPRC,HGSVC,1KG-ONT	No	0.794	No	NA,NA	NA	NA
chr8:37506411	274510	INS	102	0.868	0.4812	9	NA	NA	NA	NA	NA	NA	NA	NA	NA	No	ID=8-37506256-37506276-AGGG,8-37506285-37506318-GAAG,8-37506315-37506330-AGGG,8-37506335-37506350-AGGA,8-37506347-37506362-AGGG,8-37506364-37506377-GAAG,8-37506368-37506427-GAAGGAAGGGAGGGAAA,8-37506411-37506513-GAGGGAAAGAAGGAAGA,8-37506541-37506554-GGAG,8-37506607-37506639-AGAGAGGG,8-37506644-37506661-GGAA,8-37506734-37506748-AAGG,8-37506795-37506812-AGGA,8-37506823-37506835-AG,8-37506832-37506847-GAGG;MOTIFS=AGGA,AGAGAGGG,GGAA,AAGG,AGGG,AG,GGAG,GAAGGAAGGGAGGGAAA,GAGG,GAAG,GAGGGAAAGAAGGAAGA;STRUC=<VC241588>	HPRC,HGSVC	No	0.794	No	NA,NA	NA	NA
chr8:37506411	274511	INS	935	0.8357	0.6037	6	NA	NA	NA	NA	NA	NA	NA	NA	NA	No	ID=8-37506256-37506276-AGGG,8-37506285-37506318-GAAG,8-37506315-37506330-AGGG,8-37506335-37506350-AGGA,8-37506347-37506362-AGGG,8-37506364-37506377-GAAG,8-37506368-37506427-GAAGGAAGGGAGGGAAA,8-37506411-37506513-GAGGGAAAGAAGGAAGA,8-37506541-37506554-GGAG,8-37506607-37506639-AGAGAGGG,8-37506644-37506661-GGAA,8-37506734-37506748-AAGG,8-37506795-37506812-AGGA,8-37506823-37506835-AG,8-37506832-37506847-GAGG;MOTIFS=AGGA,AGAGAGGG,GGAA,AAGG,AGGG,AG,GGAG,GAAGGAAGGGAGGGAAA,GAGG,GAAG,GAGGGAAAGAAGGAAGA;STRUC=<VC241588>	HPRC,HGSVC,1KG-ONT	No	0.794	No	NA,NA	NA	NA
chr8:37506411	274512	DEL	85	0.8192	0.6539	21	NA	NA	NA	NA	NA	NA	NA	NA	NA	No	ID=8-37506256-37506276-AGGG,8-37506285-37506318-GAAG,8-37506315-37506330-AGGG,8-37506335-37506350-AGGA,8-37506347-37506362-AGGG,8-37506364-37506377-GAAG,8-37506368-37506427-GAAGGAAGGGAGGGAAA,8-37506411-37506513-GAGGGAAAGAAGGAAGA,8-37506541-37506554-GGAG,8-37506607-37506639-AGAGAGGG,8-37506644-37506661-GGAA,8-37506734-37506748-AAGG,8-37506795-37506812-AGGA,8-37506823-37506835-AG,8-37506832-37506847-GAGG;MOTIFS=AGGA,AGAGAGGG,GGAA,AAGG,AGGG,AG,GGAG,GAAGGAAGGGAGGGAAA,GAGG,GAAG,GAGGGAAAGAAGGAAGA;STRUC=<VC241588>	HPRC,HGSVC,1KG-ONT	Yes	0.947	Yes	NA,NA	NA	NA
chr8:37506414	274513	INS	2481	0.8452	0.6506	1	NA	NA	NA	NA	NA	NA	NA	NA	NA	No	ID=8-37506256-37506276-AGGG,8-37506285-37506318-GAAG,8-37506315-37506330-AGGG,8-37506335-37506350-AGGA,8-37506347-37506362-AGGG,8-37506364-37506377-GAAG,8-37506368-37506427-GAAGGAAGGGAGGGAAA,8-37506411-37506513-GAGGGAAAGAAGGAAGA,8-37506541-37506554-GGAG,8-37506607-37506639-AGAGAGGG,8-37506644-37506661-GGAA,8-37506734-37506748-AAGG,8-37506795-37506812-AGGA,8-37506823-37506835-AG,8-37506832-37506847-GAGG;MOTIFS=AGGA,AGAGAGGG,GGAA,AAGG,AGGG,AG,GGAG,GAAGGAAGGGAGGGAAA,GAGG,GAAG,GAGGGAAAGAAGGAAGA;STRUC=<VC241588>	HGSVC,1KG-ONT	No	0.794	No	NA,NA	NA	NA
chr8:37506427	274514	INS	2235	0.8047	0.6953	1	NA	NA	NA	NA	NA	NA	NA	NA	NA	No	ID=8-37506256-37506276-AGGG,8-37506285-37506318-GAAG,8-37506315-37506330-AGGG,8-37506335-37506350-AGGA,8-37506347-37506362-AGGG,8-37506364-37506377-GAAG,8-37506368-37506427-GAAGGAAGGGAGGGAAA,8-37506411-37506513-GAGGGAAAGAAGGAAGA,8-37506541-37506554-GGAG,8-37506607-37506639-AGAGAGGG,8-37506644-37506661-GGAA,8-37506734-37506748-AAGG,8-37506795-37506812-AGGA,8-37506823-37506835-AG,8-37506832-37506847-GAGG;MOTIFS=AGGA,AGAGAGGG,GGAA,AAGG,AGGG,AG,GGAG,GAAGGAAGGGAGGGAAA,GAGG,GAAG,GAGGGAAAGAAGGAAGA;STRUC=<VC241588>	HGSVC,1KG-ONT	No	0.794	No	NA,NA	NA	NA
chr8:37506428	274515	INS	441	0.8451	0.5837	4	NA	NA	NA	NA	NA	NA	NA	NA	NA	No	ID=8-37506256-37506276-AGGG,8-37506285-37506318-GAAG,8-37506315-37506330-AGGG,8-37506335-37506350-AGGA,8-37506347-37506362-AGGG,8-37506364-37506377-GAAG,8-37506368-37506427-GAAGGAAGGGAGGGAAA,8-37506411-37506513-GAGGGAAAGAAGGAAGA,8-37506541-37506554-GGAG,8-37506607-37506639-AGAGAGGG,8-37506644-37506661-GGAA,8-37506734-37506748-AAGG,8-37506795-37506812-AGGA,8-37506823-37506835-AG,8-37506832-37506847-GAGG;MOTIFS=AGGA,AGAGAGGG,GGAA,AAGG,AGGG,AG,GGAG,GAAGGAAGGGAGGGAAA,GAGG,GAAG,GAGGGAAAGAAGGAAGA;STRUC=<VC241588>	HPRC,HGSVC,1KG-ONT	Yes	0.794	No	NA,NA	NA	NA
chr8:37506431	274516	INS	162	0.8948	0.4214	1	NA	NA	NA	NA	NA	NA	NA	NA	NA	No	ID=8-37506256-37506276-AGGG,8-37506285-37506318-GAAG,8-37506315-37506330-AGGG,8-37506335-37506350-AGGA,8-37506347-37506362-AGGG,8-37506364-37506377-GAAG,8-37506368-37506427-GAAGGAAGGGAGGGAAA,8-37506411-37506513-GAGGGAAAGAAGGAAGA,8-37506541-37506554-GGAG,8-37506607-37506639-AGAGAGGG,8-37506644-37506661-GGAA,8-37506734-37506748-AAGG,8-37506795-37506812-AGGA,8-37506823-37506835-AG,8-37506832-37506847-GAGG;MOTIFS=AGGA,AGAGAGGG,GGAA,AAGG,AGGG,AG,GGAG,GAAGGAAGGGAGGGAAA,GAGG,GAAG,GAGGGAAAGAAGGAAGA;STRUC=<VC241588>	HPRC,HGSVC,1KG-ONT	No	0.794	No	NA,NA	NA	NA
chr8:37506445	274517	INS	510	0.8453	0.5812	4	NA	NA	NA	NA	NA	NA	NA	NA	NA	No	ID=8-37506256-37506276-AGGG,8-37506285-37506318-GAAG,8-37506315-37506330-AGGG,8-37506335-37506350-AGGA,8-37506347-37506362-AGGG,8-37506364-37506377-GAAG,8-37506368-37506427-GAAGGAAGGGAGGGAAA,8-37506411-37506513-GAGGGAAAGAAGGAAGA,8-37506541-37506554-GGAG,8-37506607-37506639-AGAGAGGG,8-37506644-37506661-GGAA,8-37506734-37506748-AAGG,8-37506795-37506812-AGGA,8-37506823-37506835-AG,8-37506832-37506847-GAGG;MOTIFS=AGGA,AGAGAGGG,GGAA,AAGG,AGGG,AG,GGAG,GAAGGAAGGGAGGGAAA,GAGG,GAAG,GAGGGAAAGAAGGAAGA;STRUC=<VC241588>	HPRC,HGSVC,1KG-ONT	Yes	0.794	Yes	NA,NA	NA	NA
chr8:37506447	274518	INS	52	0.8463	0.5811	26	NA	NA	NA	NA	NA	NA	NA	NA	NA	No	ID=8-37506256-37506276-AGGG,8-37506285-37506318-GAAG,8-37506315-37506330-AGGG,8-37506335-37506350-AGGA,8-37506347-37506362-AGGG,8-37506364-37506377-GAAG,8-37506368-37506427-GAAGGAAGGGAGGGAAA,8-37506411-37506513-GAGGGAAAGAAGGAAGA,8-37506541-37506554-GGAG,8-37506607-37506639-AGAGAGGG,8-37506644-37506661-GGAA,8-37506734-37506748-AAGG,8-37506795-37506812-AGGA,8-37506823-37506835-AG,8-37506832-37506847-GAGG;MOTIFS=AGGA,AGAGAGGG,GGAA,AAGG,AGGG,AG,GGAG,GAAGGAAGGGAGGGAAA,GAGG,GAAG,GAGGGAAAGAAGGAAGA;STRUC=<VC241588>	HPRC,HGSVC	No	0.794	Yes	NA,NA	NA	NA
chr8:37506479	274519	DEL	51	0.8019	0.6837	24	NA	NA	NA	NA	NA	NA	NA	NA	NA	No	ID=8-37506256-37506276-AGGG,8-37506285-37506318-GAAG,8-37506315-37506330-AGGG,8-37506335-37506350-AGGA,8-37506347-37506362-AGGG,8-37506364-37506377-GAAG,8-37506368-37506427-GAAGGAAGGGAGGGAAA,8-37506411-37506513-GAGGGAAAGAAGGAAGA,8-37506541-37506554-GGAG,8-37506607-37506639-AGAGAGGG,8-37506644-37506661-GGAA,8-37506734-37506748-AAGG,8-37506795-37506812-AGGA,8-37506823-37506835-AG,8-37506832-37506847-GAGG;MOTIFS=AGGA,AGAGAGGG,GGAA,AAGG,AGGG,AG,GGAG,GAAGGAAGGGAGGGAAA,GAGG,GAAG,GAGGGAAAGAAGGAAGA;STRUC=<VC241588>	HPRC	No	0.66	Yes	NA,NA	NA	NA
chr8:37506499	274520	INS	451	0.8701	0.4727	3	NA	NA	NA	NA	NA	NA	NA	NA	NA	No	ID=8-37506256-37506276-AGGG,8-37506285-37506318-GAAG,8-37506315-37506330-AGGG,8-37506335-37506350-AGGA,8-37506347-37506362-AGGG,8-37506364-37506377-GAAG,8-37506368-37506427-GAAGGAAGGGAGGGAAA,8-37506411-37506513-GAGGGAAAGAAGGAAGA,8-37506541-37506554-GGAG,8-37506607-37506639-AGAGAGGG,8-37506644-37506661-GGAA,8-37506734-37506748-AAGG,8-37506795-37506812-AGGA,8-37506823-37506835-AG,8-37506832-37506847-GAGG;MOTIFS=AGGA,AGAGAGGG,GGAA,AAGG,AGGG,AG,GGAG,GAAGGAAGGGAGGGAAA,GAGG,GAAG,GAGGGAAAGAAGGAAGA;STRUC=<VC241588>	HPRC,HGSVC,1KG-ONT	Yes	2.416	Yes	NA,NA	NA	NA
chr8:37506512	274521	INS	2038	0.8876	0.5308	1	NA	NA	NA	NA	NA	NA	NA	NA	NA	No	ID=8-37506256-37506276-AGGG,8-37506285-37506318-GAAG,8-37506315-37506330-AGGG,8-37506335-37506350-AGGA,8-37506347-37506362-AGGG,8-37506364-37506377-GAAG,8-37506368-37506427-GAAGGAAGGGAGGGAAA,8-37506411-37506513-GAGGGAAAGAAGGAAGA,8-37506541-37506554-GGAG,8-37506607-37506639-AGAGAGGG,8-37506644-37506661-GGAA,8-37506734-37506748-AAGG,8-37506795-37506812-AGGA,8-37506823-37506835-AG,8-37506832-37506847-GAGG;MOTIFS=AGGA,AGAGAGGG,GGAA,AAGG,AGGG,AG,GGAG,GAAGGAAGGGAGGGAAA,GAGG,GAAG,GAGGGAAAGAAGGAAGA;STRUC=<VC241588>	HGSVC,1KG-ONT	No	2.416	No	NA,NA	NA	NA
chr8:37506513	274522	INS	85	0.8799	0.4742	9	NA	NA	NA	NA	NA	NA	NA	NA	NA	No	ID=8-37506256-37506276-AGGG,8-37506285-37506318-GAAG,8-37506315-37506330-AGGG,8-37506335-37506350-AGGA,8-37506347-37506362-AGGG,8-37506364-37506377-GAAG,8-37506368-37506427-GAAGGAAGGGAGGGAAA,8-37506411-37506513-GAGGGAAAGAAGGAAGA,8-37506541-37506554-GGAG,8-37506607-37506639-AGAGAGGG,8-37506644-37506661-GGAA,8-37506734-37506748-AAGG,8-37506795-37506812-AGGA,8-37506823-37506835-AG,8-37506832-37506847-GAGG;MOTIFS=AGGA,AGAGAGGG,GGAA,AAGG,AGGG,AG,GGAG,GAAGGAAGGGAGGGAAA,GAGG,GAAG,GAGGGAAAGAAGGAAGA;STRUC=<VC241588>	HPRC,HGSVC	No	2.416	Yes	NA,NA	NA	NA
chr8:37506517	274523	INS	252	0.8712	0.4847	1	NA	NA	NA	NA	NA	NA	NA	NA	NA	No	ID=8-37506256-37506276-AGGG,8-37506285-37506318-GAAG,8-37506315-37506330-AGGG,8-37506335-37506350-AGGA,8-37506347-37506362-AGGG,8-37506364-37506377-GAAG,8-37506368-37506427-GAAGGAAGGGAGGGAAA,8-37506411-37506513-GAGGGAAAGAAGGAAGA,8-37506541-37506554-GGAG,8-37506607-37506639-AGAGAGGG,8-37506644-37506661-GGAA,8-37506734-37506748-AAGG,8-37506795-37506812-AGGA,8-37506823-37506835-AG,8-37506832-37506847-GAGG;MOTIFS=AGGA,AGAGAGGG,GGAA,AAGG,AGGG,AG,GGAG,GAAGGAAGGGAGGGAAA,GAGG,GAAG,GAGGGAAAGAAGGAAGA;STRUC=<VC241588>	HPRC,HGSVC	Yes	2.416	No	NA,NA	NA	NA
chr8:37518637	274524	INS	50	0.9602	0.167	95	NA	NA	NA	NA	NA	NA	NA	NA	NA	No	ID=8-37518486-37518498-TGTT,8-37518519-37518528-TG,8-37518546-37518560-GT,8-37518583-37518600-TG,8-37518603-37518612-TG,8-37518625-37518634-TG;MOTIFS=TG,TGTT,GT;STRUC=<VC241590>,ID=8-37518635-37518663-TG;MOTIFS=TG;STRUC=<TR3613534>	HPRC,1KG-ONT	Yes	3.188	Yes	NA,NA	NA	NA
chr8:37532368	274525	DEL	5701	0.9696	0.1044	39	NA	NA	NA	NA	NA	NA	NA	NA	CTCF_binding_site,enhancer	No	ID=8-37534743-37534768-T;MOTIFS=T;STRUC=<TR3613558>,ID=8-37535152-37535161-AC;MOTIFS=AC;STRUC=<TR3613559>,ID=8-37536249-37536258-CAT;MOTIFS=CAT;STRUC=<TR3613560>,ID=8-37536511-37536520-AC;MOTIFS=AC;STRUC=<TR3613561>,ID=8-37537809-37537818-AGA;MOTIFS=AGA;STRUC=<TR3613562>,ID=8-37537976-37537988-A;MOTIFS=A;STRUC=<TR3613563>	HPRC,HGSVC	Yes	1.139	Yes	NA,NA	NA	NA
chr8:37645400	274527	INS	1057	0.9519	0.1904	1048	NA	NA	NA	NA	NA	NA	NA	NA	NA	No	ID=8-37645239-37645255-A,8-37645509-37645518-A,8-37645681-37645704-TAAA;MOTIFS=TAAA,A;STRUC=<VC241601>	HPRC,HGSVC,1KG-ONT	No	0.167	Yes	NA,NA	NA	NA
chr8:37706488	274528	INS	307	0.8332	0.6057	8	NA	NA	NA	NA	NA	NA	NA	NA	NA	No	ID=8-37706376-37706387-AG,8-37706389-37706401-GAAG,8-37706406-37706421-AGGG,8-37706451-37706473-GAAA,8-37706551-37706565-GAAG,8-37706568-37706597-AGGA,8-37706598-37706612-GAAG,8-37706610-37706622-GA,8-37706633-37706647-GAAG;MOTIFS=AGGA,AGGG,AG,GA,GAAG,GAAA;STRUC=<VC241607>,ID=8-37706480-37706542-AAAG;MOTIFS=AAAG;STRUC=<TR3613923>	1KG-ONT	Yes	0.469	Yes	NA,NA	NA	NA
chr8:37706587	274529	INS	218	0.8315	0.6331	2	NA	NA	NA	NA	NA	NA	NA	NA	NA	No	ID=8-37706376-37706387-AG,8-37706389-37706401-GAAG,8-37706406-37706421-AGGG,8-37706451-37706473-GAAA,8-37706551-37706565-GAAG,8-37706568-37706597-AGGA,8-37706598-37706612-GAAG,8-37706610-37706622-GA,8-37706633-37706647-GAAG;MOTIFS=AGGA,AGGG,AG,GA,GAAG,GAAA;STRUC=<VC241607>	1KG-ONT	Yes	2.158	No	NA,NA	NA	NA
chr8:37709823	274530	INS	367	0.8625	0.5117	1	NA	NA	NA	NA	NA	NA	NA	NA	NA	No	NA	NA	Yes	3.238	No	NA,NA	NA	NA
chr8:37719760	274535	INS	162	0.807	0.6726	21	NA	NA	NA	NA	NA	NA	NA	NA	NA	No	ID=8-37719661-37719669-T,8-37719760-37719814-AAAATCATTTTTTATAAAATGATTTAT;MOTIFS=AAAATCATTTTTTATAAAATGATTTAT,T;STRUC=<VC241610>	HPRC,HGSVC,1KG-ONT	Yes	0.692	Yes	NA,NA	NA	NA
chr8:37719760	274531	INS	54	0.817	0.6446	63	NA	NA	NA	NA	NA	NA	NA	NA	NA	No	ID=8-37719661-37719669-T,8-37719760-37719814-AAAATCATTTTTTATAAAATGATTTAT;MOTIFS=AAAATCATTTTTTATAAAATGATTTAT,T;STRUC=<VC241610>	HPRC,HGSVC	Yes	0.692	Yes	NA,NA	NA	NA
chr8:37719760	274532	INS	69	0.8769	0.4421	3	NA	NA	NA	NA	NA	NA	NA	NA	NA	No	ID=8-37719661-37719669-T,8-37719760-37719814-AAAATCATTTTTTATAAAATGATTTAT;MOTIFS=AAAATCATTTTTTATAAAATGATTTAT,T;STRUC=<VC241610>	HPRC,HGSVC	Yes	0.692	Yes	NA,NA	NA	NA
chr8:37719760	274533	INS	108	0.8113	0.695	16	NA	NA	NA	NA	NA	NA	NA	NA	NA	No	ID=8-37719661-37719669-T,8-37719760-37719814-AAAATCATTTTTTATAAAATGATTTAT;MOTIFS=AAAATCATTTTTTATAAAATGATTTAT,T;STRUC=<VC241610>	HPRC,HGSVC,1KG-ONT	Yes	0.692	Yes	NA,NA	NA	NA
chr8:37719760	274534	INS	135	0.9135	0.33	36	NA	NA	NA	NA	NA	NA	NA	NA	NA	No	ID=8-37719661-37719669-T,8-37719760-37719814-AAAATCATTTTTTATAAAATGATTTAT;MOTIFS=AAAATCATTTTTTATAAAATGATTTAT,T;STRUC=<VC241610>	HPRC,HGSVC,1KG-ONT	Yes	0.692	Yes	NA,NA	NA	NA
chr8:37719772	274536	INS	81	0.8472	0.5852	55	NA	NA	NA	NA	NA	NA	NA	NA	NA	No	ID=8-37719661-37719669-T,8-37719760-37719814-AAAATCATTTTTTATAAAATGATTTAT;MOTIFS=AAAATCATTTTTTATAAAATGATTTAT,T;STRUC=<VC241610>	HPRC,HGSVC	Yes	0.692	Yes	NA,NA	NA	NA
chr8:37720139	274538	INS	54	0.8774	0.5019	7	NA	NA	NA	NA	NA	NA	NA	NA	NA	No	ID=8-37720124-37720135-A,8-37720166-37720177-AT;MOTIFS=AT,A;STRUC=<VC241611>,ID=8-37720137-37720165-AT;MOTIFS=AT;STRUC=<TR3613954>	HPRC,HGSVC	No	0.692	Yes	NA,NA	NA	NA
chr8:37720139	274539	INS	108	0.8079	0.6949	1	NA	NA	NA	NA	NA	NA	NA	NA	NA	No	ID=8-37720124-37720135-A,8-37720166-37720177-AT;MOTIFS=AT,A;STRUC=<VC241611>,ID=8-37720137-37720165-AT;MOTIFS=AT;STRUC=<TR3613954>	HPRC,HGSVC,1KG-ONT	No	0.692	No	NA,NA	NA	NA
chr8:37720145	274540	INS	83	0.8375	0.5805	1	NA	NA	NA	NA	NA	NA	NA	NA	NA	No	ID=8-37720124-37720135-A,8-37720166-37720177-AT;MOTIFS=AT,A;STRUC=<VC241611>,ID=8-37720137-37720165-AT;MOTIFS=AT;STRUC=<TR3613954>	HPRC,HGSVC	No	0.692	No	NA,NA	NA	NA
chr8:37734461	274542	INS	64	0.8884	0.4098	1	NA	NA	NA	NA	NA	NA	NA	NA	NA	No	NA	HPRC	Yes	2.986	No	NA,NA	NA	NA
chr8:37734461	274541	INS	56	0.9514	0.2144	2	NA	NA	NA	NA	NA	NA	NA	NA	NA	No	NA	HPRC	Yes	2.986	No	NA,NA	NA	NA
chr8:37734478	274543	INS	103	0.805	0.6789	5	NA	NA	NA	NA	NA	NA	NA	NA	NA	No	ID=8-37734461-37734517-AGGA;MOTIFS=AGGA;STRUC=<TR3613989>,ID=8-37734478-37734518-GGAG;MOTIFS=GGAG;STRUC=(GGAG)n	NA	Yes	2.986	Yes	NA,NA	NA	NA
chr8:37734478	274544	INS	56	0.9212	0.3185	5	NA	NA	NA	NA	NA	NA	NA	NA	NA	No	ID=8-37734461-37734517-AGGA;MOTIFS=AGGA;STRUC=<TR3613989>,ID=8-37734478-37734518-GGAG;MOTIFS=GGAG;STRUC=(GGAG)n	HPRC	Yes	2.986	Yes	NA,NA	NA	NA
chr8:37734478	274545	INS	52	0.8115	0.6721	37	NA	NA	NA	NA	NA	NA	NA	NA	NA	No	ID=8-37734461-37734517-AGGA;MOTIFS=AGGA;STRUC=<TR3613989>,ID=8-37734478-37734518-GGAG;MOTIFS=GGAG;STRUC=(GGAG)n	HPRC	Yes	2.986	Yes	NA,NA	NA	NA
chr8:37770690	274546	DEL	134	0.8715	0.4673	2	PLPBP(5.3167e-06,1.049)	NA	NA	NA	NA	NA	NA	NA	NA	No	NA	HPRC,HGSVC,1KG-ONT	Yes	0.083	Yes	NA,NA	NA	NA
chr8:37826838	274547	DEL	63	0.8429	0.5743	48	ADGRA2(1.2256e-15,0.943)	NA	ADGRA2(1.2256e-15,0.943)	NA	NA	NA	NA	NA	enhancer	No	ID=8-37826835-37826846-CCT;MOTIFS=CCT;STRUC=<TR3614186>	1KG-ONT	No	3.533	Yes	NA,NA	NA	NA
chr8:37859143	274548	DEL	56	0.8901	0.3939	10	RAB11FIP1(3.7238e-09,0.768)	NA	NA	NA	NA	NA	NA	NA	NA	No	NA	NA	Yes	4.256	Yes	NA,NA	NA	NA
chr8:37863252	274550	INS	137	0.8266	0.677	4	RAB11FIP1(3.7238e-09,0.768)	NA	NA	NA	NA	NA	NA	NA	NA	No	ID=8-37863234-37863261-TTTC;MOTIFS=TTTC;STRUC=<TR3614258>	HPRC,HGSVC	Yes	0.112	No	NA,NA	NA	NA
chr8:37863252	274551	INS	125	0.8537	0.5601	1	RAB11FIP1(3.7238e-09,0.768)	NA	NA	NA	NA	NA	NA	NA	NA	No	ID=8-37863234-37863261-TTTC;MOTIFS=TTTC;STRUC=<TR3614258>	HPRC,HGSVC	Yes	0.112	No	NA,NA	NA	NA
chr8:37863252	274552	INS	169	0.8383	0.6119	4	RAB11FIP1(3.7238e-09,0.768)	NA	NA	NA	NA	NA	NA	NA	NA	No	ID=8-37863234-37863261-TTTC;MOTIFS=TTTC;STRUC=<TR3614258>	HPRC,HGSVC	Yes	0.112	Yes	NA,NA	NA	NA
chr8:37863252	274549	INS	153	0.8731	0.4789	9	RAB11FIP1(3.7238e-09,0.768)	NA	NA	NA	NA	NA	NA	NA	NA	No	ID=8-37863234-37863261-TTTC;MOTIFS=TTTC;STRUC=<TR3614258>	HPRC,HGSVC	Yes	0.112	Yes	NA,NA	NA	NA
chr8:37894701	274553	INS	66	0.8579	0.514	2	RAB11FIP1(3.7238e-09,0.768)	NA	NA	NA	NA	NA	NA	NA	NA	No	NA	HPRC	Yes	2.413	No	NA,NA	NA	NA
chr8:37894701	274555	INS	108	0.8244	0.6178	1	RAB11FIP1(3.7238e-09,0.768)	NA	NA	NA	NA	NA	NA	NA	NA	No	NA	HPRC	No	2.413	No	NA,NA	NA	NA
chr8:37894701	274554	INS	54	0.8662	0.5058	8	RAB11FIP1(3.7238e-09,0.768)	NA	NA	NA	NA	NA	NA	NA	NA	No	NA	HPRC	Yes	2.413	No	NA,NA	NA	NA
chr8:37894711	274556	INS	60	0.9244	0.3406	2	RAB11FIP1(3.7238e-09,0.768)	NA	NA	NA	NA	NA	NA	NA	NA	No	ID=8-37894701-37894710-AT,8-37894739-37894752-AC,8-37894749-37894762-ACAT;MOTIFS=AC,ACAT,AT;STRUC=<VC241626>	HPRC	Yes	2.413	No	NA,NA	NA	NA
chr8:37894725	274557	INS	50	0.8524	0.5664	43	RAB11FIP1(3.7238e-09,0.768)	NA	NA	NA	NA	NA	NA	NA	NA	No	ID=8-37894701-37894710-AT,8-37894739-37894752-AC,8-37894749-37894762-ACAT;MOTIFS=AC,ACAT,AT;STRUC=<VC241626>,ID=8-37894723-37894739-AT;MOTIFS=AT;STRUC=<TR3614334>	HPRC	Yes	2.413	Yes	NA,NA	NA	NA
chr8:37894725	274558	INS	76	0.8642	0.5351	19	RAB11FIP1(3.7238e-09,0.768)	NA	NA	NA	NA	NA	NA	NA	NA	No	ID=8-37894701-37894710-AT,8-37894739-37894752-AC,8-37894749-37894762-ACAT;MOTIFS=AC,ACAT,AT;STRUC=<VC241626>,ID=8-37894723-37894739-AT;MOTIFS=AT;STRUC=<TR3614334>	HPRC	Yes	2.413	Yes	NA,NA	NA	NA
chr8:37928047	274559	INS	51	0.8488	0.562	346	NA	NA	NA	NA	NA	NA	NA	NA	NA	No	NA	NA	Yes	0.002	Yes	NA,NA	NA	NA
chr8:37928090	274560	INS	50	0.8059	0.6957	3	NA	NA	NA	NA	NA	NA	NA	NA	NA	No	NA	NA	Yes	0.002	No	NA,NA	NA	NA
chr8:37946064	274561	DEL	298	0.9128	0.3123	13	NA	NA	NA	NA	NA	NA	NA	NA	NA	No	ID=8-37946183-37946195-A;MOTIFS=A;STRUC=<TR3614446>	HGSVC	Yes	0.074	Yes	NA,NA	NA	NA
chr8:37947446	274562	INS	51	0.8876	0.6806	1	NA	NA	NA	NA	NA	NA	NA	NA	NA	No	NA	HPRC	No	6.883	No	NA,NA	NA	NA
chr8:37989453	274563	INS	73	0.8461	0.5489	1	NA	NA	NA	NA	NA	NA	NA	NA	NA	No	NA	NA	Yes	1.868	No	NA,NA	NA	NA
chr8:38052417	274564	INS	318	0.9154	0.3148	300	EIF4EBP1(0.0535,1.282)	NA	NA	NA	NA	NA	NA	NA	NA	No	NA	HPRC,HGSVC,1KG-ONT	No	2.387	Yes	NA,NA	NA	NA
chr8:38052433	274565	INS	491	0.8973	0.3804	16	EIF4EBP1(0.0535,1.282)	NA	NA	NA	NA	NA	NA	NA	NA	No	NA	NA	No	2.387	Yes	NA,NA	NA	NA
chr8:38074102	274568	INS	242	0.8053	0.6925	105	NA	NA	NA	NA	NA	NA	NA	NA	NA	No	ID=8-38073818-38073827-AT,8-38073849-38073858-TA,8-38073913-38073983-ATACTATATATTTAAATATAAAATATATAGTATAC,8-38073958-38074028-TTTAAATATAAAATATATAGTATACATACTATATT,8-38073992-38074119-TTTTAAATATAAAATATATAGTATACATACTATA,8-38074136-38074206-ATAAAATATATAGTATATATACTATATATTTAAAC;MOTIFS=TTTTAAATATAAAATATATAGTATACATACTATA,ATAAAATATATAGTATATATACTATATATTTAAAC,TA,AT,ATACTATATATTTAAATATAAAATATATAGTATAC,TTTAAATATAAAATATATAGTATACATACTATATT;STRUC=<VC241642>	HPRC,HGSVC	No	0.692	Yes	NA,NA	NA	NA
chr8:38074130	274570	INS	211	0.958	0.3606	14	NA	NA	NA	NA	NA	NA	NA	NA	NA	No	ID=8-38073818-38073827-AT,8-38073849-38073858-TA,8-38073913-38073983-ATACTATATATTTAAATATAAAATATATAGTATAC,8-38073958-38074028-TTTAAATATAAAATATATAGTATACATACTATATT,8-38073992-38074119-TTTTAAATATAAAATATATAGTATACATACTATA,8-38074136-38074206-ATAAAATATATAGTATATATACTATATATTTAAAC;MOTIFS=TTTTAAATATAAAATATATAGTATACATACTATA,ATAAAATATATAGTATATATACTATATATTTAAAC,TA,AT,ATACTATATATTTAAATATAAAATATATAGTATAC,TTTAAATATAAAATATATAGTATACATACTATATT;STRUC=<VC241642>	HPRC,HGSVC	No	0.692	Yes	NA,NA	NA	NA
chr8:38074130	274569	INS	71	0.9385	0.2372	1	NA	NA	NA	NA	NA	NA	NA	NA	NA	No	ID=8-38073818-38073827-AT,8-38073849-38073858-TA,8-38073913-38073983-ATACTATATATTTAAATATAAAATATATAGTATAC,8-38073958-38074028-TTTAAATATAAAATATATAGTATACATACTATATT,8-38073992-38074119-TTTTAAATATAAAATATATAGTATACATACTATA,8-38074136-38074206-ATAAAATATATAGTATATATACTATATATTTAAAC;MOTIFS=TTTTAAATATAAAATATATAGTATACATACTATA,ATAAAATATATAGTATATATACTATATATTTAAAC,TA,AT,ATACTATATATTTAAATATAAAATATATAGTATAC,TTTAAATATAAAATATATAGTATACATACTATATT;STRUC=<VC241642>	HPRC,HGSVC,1KG-ONT	No	0.692	Yes	NA,NA	NA	NA
chr8:38074136	274575	INS	165	0.8473	0.5577	2	NA	NA	NA	NA	NA	NA	NA	NA	NA	No	ID=8-38073818-38073827-AT,8-38073849-38073858-TA,8-38073913-38073983-ATACTATATATTTAAATATAAAATATATAGTATAC,8-38073958-38074028-TTTAAATATAAAATATATAGTATACATACTATATT,8-38073992-38074119-TTTTAAATATAAAATATATAGTATACATACTATA,8-38074136-38074206-ATAAAATATATAGTATATATACTATATATTTAAAC;MOTIFS=TTTTAAATATAAAATATATAGTATACATACTATA,ATAAAATATATAGTATATATACTATATATTTAAAC,TA,AT,ATACTATATATTTAAATATAAAATATATAGTATAC,TTTAAATATAAAATATATAGTATACATACTATATT;STRUC=<VC241642>	HPRC,HGSVC,1KG-ONT	No	0.692	No	NA,NA	NA	NA
chr8:38074136	274574	INS	175	0.8753	0.4526	4	NA	NA	NA	NA	NA	NA	NA	NA	NA	No	ID=8-38073818-38073827-AT,8-38073849-38073858-TA,8-38073913-38073983-ATACTATATATTTAAATATAAAATATATAGTATAC,8-38073958-38074028-TTTAAATATAAAATATATAGTATACATACTATATT,8-38073992-38074119-TTTTAAATATAAAATATATAGTATACATACTATA,8-38074136-38074206-ATAAAATATATAGTATATATACTATATATTTAAAC;MOTIFS=TTTTAAATATAAAATATATAGTATACATACTATA,ATAAAATATATAGTATATATACTATATATTTAAAC,TA,AT,ATACTATATATTTAAATATAAAATATATAGTATAC,TTTAAATATAAAATATATAGTATACATACTATATT;STRUC=<VC241642>	HPRC,HGSVC,1KG-ONT	No	0.692	No	NA,NA	NA	NA
chr8:38074136	274573	INS	140	0.8746	0.479	9	NA	NA	NA	NA	NA	NA	NA	NA	NA	No	ID=8-38073818-38073827-AT,8-38073849-38073858-TA,8-38073913-38073983-ATACTATATATTTAAATATAAAATATATAGTATAC,8-38073958-38074028-TTTAAATATAAAATATATAGTATACATACTATATT,8-38073992-38074119-TTTTAAATATAAAATATATAGTATACATACTATA,8-38074136-38074206-ATAAAATATATAGTATATATACTATATATTTAAAC;MOTIFS=TTTTAAATATAAAATATATAGTATACATACTATA,ATAAAATATATAGTATATATACTATATATTTAAAC,TA,AT,ATACTATATATTTAAATATAAAATATATAGTATAC,TTTAAATATAAAATATATAGTATACATACTATATT;STRUC=<VC241642>	HPRC,HGSVC,1KG-ONT	No	0.692	Yes	NA,NA	NA	NA
chr8:38074136	274572	INS	105	0.8143	0.6553	1	NA	NA	NA	NA	NA	NA	NA	NA	NA	No	ID=8-38073818-38073827-AT,8-38073849-38073858-TA,8-38073913-38073983-ATACTATATATTTAAATATAAAATATATAGTATAC,8-38073958-38074028-TTTAAATATAAAATATATAGTATACATACTATATT,8-38073992-38074119-TTTTAAATATAAAATATATAGTATACATACTATA,8-38074136-38074206-ATAAAATATATAGTATATATACTATATATTTAAAC;MOTIFS=TTTTAAATATAAAATATATAGTATACATACTATA,ATAAAATATATAGTATATATACTATATATTTAAAC,TA,AT,ATACTATATATTTAAATATAAAATATATAGTATAC,TTTAAATATAAAATATATAGTATACATACTATATT;STRUC=<VC241642>	HPRC,HGSVC,1KG-ONT	No	0.692	Yes	NA,NA	NA	NA
chr8:38074136	274571	INS	279	0.8245	0.6882	225	NA	NA	NA	NA	NA	NA	NA	NA	NA	No	ID=8-38073818-38073827-AT,8-38073849-38073858-TA,8-38073913-38073983-ATACTATATATTTAAATATAAAATATATAGTATAC,8-38073958-38074028-TTTAAATATAAAATATATAGTATACATACTATATT,8-38073992-38074119-TTTTAAATATAAAATATATAGTATACATACTATA,8-38074136-38074206-ATAAAATATATAGTATATATACTATATATTTAAAC;MOTIFS=TTTTAAATATAAAATATATAGTATACATACTATA,ATAAAATATATAGTATATATACTATATATTTAAAC,TA,AT,ATACTATATATTTAAATATAAAATATATAGTATAC,TTTAAATATAAAATATATAGTATACATACTATATT;STRUC=<VC241642>	HPRC,HGSVC	No	0.692	Yes	NA,NA	NA	NA
chr8:38074208	274576	INS	71	0.8952	0.4108	1	NA	NA	NA	NA	NA	NA	NA	NA	NA	No	ID=8-38073818-38073827-AT,8-38073849-38073858-TA,8-38073913-38073983-ATACTATATATTTAAATATAAAATATATAGTATAC,8-38073958-38074028-TTTAAATATAAAATATATAGTATACATACTATATT,8-38073992-38074119-TTTTAAATATAAAATATATAGTATACATACTATA,8-38074136-38074206-ATAAAATATATAGTATATATACTATATATTTAAAC;MOTIFS=TTTTAAATATAAAATATATAGTATACATACTATA,ATAAAATATATAGTATATATACTATATATTTAAAC,TA,AT,ATACTATATATTTAAATATAAAATATATAGTATAC,TTTAAATATAAAATATATAGTATACATACTATATT;STRUC=<VC241642>	HPRC,HGSVC,1KG-ONT	No	0.345	Yes	NA,NA	NA	NA
chr8:38074272	274577	DEL	512	0.9571	0.1728	1	NA	NA	NA	NA	NA	NA	NA	NA	NA	No	ID=8-38074502-38074527-TTATA,8-38074534-38074543-TA;MOTIFS=TA,TTATA;STRUC=<VC241643>,ID=8-38074564-38074573-AT;MOTIFS=AT;STRUC=<TR3614748>,ID=8-38074589-38074598-TA;MOTIFS=TA;STRUC=<TR3614749>,ID=8-38074622-38074631-TA;MOTIFS=TA;STRUC=<TR3614750>,ID=8-38074635-38074644-AT;MOTIFS=AT;STRUC=<TR3614751>	NA	No	0.004	No	NA,NA	NA	NA
chr8:38074553	274580	DEL	71	0.8577	0.5168	1	NA	NA	NA	NA	NA	NA	NA	NA	NA	No	ID=8-38074564-38074573-AT;MOTIFS=AT;STRUC=<TR3614748>,ID=8-38074589-38074598-TA;MOTIFS=TA;STRUC=<TR3614749>,ID=8-38074622-38074631-TA;MOTIFS=TA;STRUC=<TR3614750>	HGSVC	No	0.004	Yes	NA,NA	NA	NA
chr8:38074846	274581	DEL	156	0.8206	0.6479	3	NA	NA	NA	NA	NA	NA	NA	NA	NA	No	ID=8-38074829-38074839-TA,8-38074856-38074865-AT,8-38074866-38074876-TA,8-38074877-38074888-TA,8-38074905-38074915-TA,8-38074925-38074935-TA,8-38074945-38074955-TA,8-38074957-38074999-TATATACTA,8-38074973-38074981-TA,8-38074991-38075001-TA,8-38075002-38075014-TA,8-38075018-38075027-AT,8-38075019-38075070-TATATATAG,8-38075037-38075045-TA,8-38075101-38075265-ATATATATTTAATGTATTTAAATATACTATATTT,8-38075134-38075143-TA,8-38075168-38075177-TA,8-38075202-38075211-TA,8-38075236-38075245-TA,8-38075270-38075279-TA,8-38075232-38075300-TATTTATATATATTTAATGTATTTAAATATACTG,8-38075304-38075313-TA;MOTIFS=TATATATAG,TATATACTA,ATATATATTTAATGTATTTAAATATACTATATTT,TA,AT,TATTTATATATATTTAATGTATTTAAATATACTG;STRUC=<VC241644>	NA	No	0.004	Yes	NA,NA	NA	NA
chr8:38074857	274582	INS	178	0.795	0.6843	9	NA	NA	NA	NA	NA	NA	NA	NA	NA	No	ID=8-38074829-38074839-TA,8-38074856-38074865-AT,8-38074866-38074876-TA,8-38074877-38074888-TA,8-38074905-38074915-TA,8-38074925-38074935-TA,8-38074945-38074955-TA,8-38074957-38074999-TATATACTA,8-38074973-38074981-TA,8-38074991-38075001-TA,8-38075002-38075014-TA,8-38075018-38075027-AT,8-38075019-38075070-TATATATAG,8-38075037-38075045-TA,8-38075101-38075265-ATATATATTTAATGTATTTAAATATACTATATTT,8-38075134-38075143-TA,8-38075168-38075177-TA,8-38075202-38075211-TA,8-38075236-38075245-TA,8-38075270-38075279-TA,8-38075232-38075300-TATTTATATATATTTAATGTATTTAAATATACTG,8-38075304-38075313-TA;MOTIFS=TATATATAG,TATATACTA,ATATATATTTAATGTATTTAAATATACTATATTT,TA,AT,TATTTATATATATTTAATGTATTTAAATATACTG;STRUC=<VC241644>	HPRC,HGSVC,1KG-ONT	Yes	0.692	Yes	NA,NA	NA	NA
chr8:38074857	274583	INS	218	0.8218	0.6344	8	NA	NA	NA	NA	NA	NA	NA	NA	NA	No	ID=8-38074829-38074839-TA,8-38074856-38074865-AT,8-38074866-38074876-TA,8-38074877-38074888-TA,8-38074905-38074915-TA,8-38074925-38074935-TA,8-38074945-38074955-TA,8-38074957-38074999-TATATACTA,8-38074973-38074981-TA,8-38074991-38075001-TA,8-38075002-38075014-TA,8-38075018-38075027-AT,8-38075019-38075070-TATATATAG,8-38075037-38075045-TA,8-38075101-38075265-ATATATATTTAATGTATTTAAATATACTATATTT,8-38075134-38075143-TA,8-38075168-38075177-TA,8-38075202-38075211-TA,8-38075236-38075245-TA,8-38075270-38075279-TA,8-38075232-38075300-TATTTATATATATTTAATGTATTTAAATATACTG,8-38075304-38075313-TA;MOTIFS=TATATATAG,TATATACTA,ATATATATTTAATGTATTTAAATATACTATATTT,TA,AT,TATTTATATATATTTAATGTATTTAAATATACTG;STRUC=<VC241644>	HPRC,HGSVC,1KG-ONT	Yes	0.692	Yes	NA,NA	NA	NA
chr8:38074868	274584	INS	139	0.8058	0.698	49	NA	NA	NA	NA	NA	NA	NA	NA	NA	No	ID=8-38074829-38074839-TA,8-38074856-38074865-AT,8-38074866-38074876-TA,8-38074877-38074888-TA,8-38074905-38074915-TA,8-38074925-38074935-TA,8-38074945-38074955-TA,8-38074957-38074999-TATATACTA,8-38074973-38074981-TA,8-38074991-38075001-TA,8-38075002-38075014-TA,8-38075018-38075027-AT,8-38075019-38075070-TATATATAG,8-38075037-38075045-TA,8-38075101-38075265-ATATATATTTAATGTATTTAAATATACTATATTT,8-38075134-38075143-TA,8-38075168-38075177-TA,8-38075202-38075211-TA,8-38075236-38075245-TA,8-38075270-38075279-TA,8-38075232-38075300-TATTTATATATATTTAATGTATTTAAATATACTG,8-38075304-38075313-TA;MOTIFS=TATATATAG,TATATACTA,ATATATATTTAATGTATTTAAATATACTATATTT,TA,AT,TATTTATATATATTTAATGTATTTAAATATACTG;STRUC=<VC241644>	HPRC,HGSVC,1KG-ONT	Yes	0.692	Yes	NA,NA	NA	NA
chr8:38074885	274585	INS	390	0.8192	0.6546	162	NA	NA	NA	NA	NA	NA	NA	NA	NA	No	ID=8-38074829-38074839-TA,8-38074856-38074865-AT,8-38074866-38074876-TA,8-38074877-38074888-TA,8-38074905-38074915-TA,8-38074925-38074935-TA,8-38074945-38074955-TA,8-38074957-38074999-TATATACTA,8-38074973-38074981-TA,8-38074991-38075001-TA,8-38075002-38075014-TA,8-38075018-38075027-AT,8-38075019-38075070-TATATATAG,8-38075037-38075045-TA,8-38075101-38075265-ATATATATTTAATGTATTTAAATATACTATATTT,8-38075134-38075143-TA,8-38075168-38075177-TA,8-38075202-38075211-TA,8-38075236-38075245-TA,8-38075270-38075279-TA,8-38075232-38075300-TATTTATATATATTTAATGTATTTAAATATACTG,8-38075304-38075313-TA;MOTIFS=TATATATAG,TATATACTA,ATATATATTTAATGTATTTAAATATACTATATTT,TA,AT,TATTTATATATATTTAATGTATTTAAATATACTG;STRUC=<VC241644>	HPRC,HGSVC,1KG-ONT	Yes	0.692	Yes	NA,NA	NA	NA
chr8:38074893	274586	INS	272	0.8257	0.6166	24	NA	NA	NA	NA	NA	NA	NA	NA	NA	No	ID=8-38074829-38074839-TA,8-38074856-38074865-AT,8-38074866-38074876-TA,8-38074877-38074888-TA,8-38074905-38074915-TA,8-38074925-38074935-TA,8-38074945-38074955-TA,8-38074957-38074999-TATATACTA,8-38074973-38074981-TA,8-38074991-38075001-TA,8-38075002-38075014-TA,8-38075018-38075027-AT,8-38075019-38075070-TATATATAG,8-38075037-38075045-TA,8-38075101-38075265-ATATATATTTAATGTATTTAAATATACTATATTT,8-38075134-38075143-TA,8-38075168-38075177-TA,8-38075202-38075211-TA,8-38075236-38075245-TA,8-38075270-38075279-TA,8-38075232-38075300-TATTTATATATATTTAATGTATTTAAATATACTG,8-38075304-38075313-TA;MOTIFS=TATATATAG,TATATACTA,ATATATATTTAATGTATTTAAATATACTATATTT,TA,AT,TATTTATATATATTTAATGTATTTAAATATACTG;STRUC=<VC241644>	HPRC,HGSVC,1KG-ONT	Yes	0.692	Yes	NA,NA	NA	NA
chr8:38074913	274587	INS	239	0.8062	0.6833	8	NA	NA	NA	NA	NA	NA	NA	NA	NA	No	ID=8-38074829-38074839-TA,8-38074856-38074865-AT,8-38074866-38074876-TA,8-38074877-38074888-TA,8-38074905-38074915-TA,8-38074925-38074935-TA,8-38074945-38074955-TA,8-38074957-38074999-TATATACTA,8-38074973-38074981-TA,8-38074991-38075001-TA,8-38075002-38075014-TA,8-38075018-38075027-AT,8-38075019-38075070-TATATATAG,8-38075037-38075045-TA,8-38075101-38075265-ATATATATTTAATGTATTTAAATATACTATATTT,8-38075134-38075143-TA,8-38075168-38075177-TA,8-38075202-38075211-TA,8-38075236-38075245-TA,8-38075270-38075279-TA,8-38075232-38075300-TATTTATATATATTTAATGTATTTAAATATACTG,8-38075304-38075313-TA;MOTIFS=TATATATAG,TATATACTA,ATATATATTTAATGTATTTAAATATACTATATTT,TA,AT,TATTTATATATATTTAATGTATTTAAATATACTG;STRUC=<VC241644>	HPRC,HGSVC	Yes	0.692	Yes	NA,NA	NA	NA
chr8:38074973	274588	INS	339	0.9138	0.3705	10	NA	NA	NA	NA	NA	NA	NA	NA	NA	No	ID=8-38074829-38074839-TA,8-38074856-38074865-AT,8-38074866-38074876-TA,8-38074877-38074888-TA,8-38074905-38074915-TA,8-38074925-38074935-TA,8-38074945-38074955-TA,8-38074957-38074999-TATATACTA,8-38074973-38074981-TA,8-38074991-38075001-TA,8-38075002-38075014-TA,8-38075018-38075027-AT,8-38075019-38075070-TATATATAG,8-38075037-38075045-TA,8-38075101-38075265-ATATATATTTAATGTATTTAAATATACTATATTT,8-38075134-38075143-TA,8-38075168-38075177-TA,8-38075202-38075211-TA,8-38075236-38075245-TA,8-38075270-38075279-TA,8-38075232-38075300-TATTTATATATATTTAATGTATTTAAATATACTG,8-38075304-38075313-TA;MOTIFS=TATATATAG,TATATACTA,ATATATATTTAATGTATTTAAATATACTATATTT,TA,AT,TATTTATATATATTTAATGTATTTAAATATACTG;STRUC=<VC241644>	HPRC,HGSVC,1KG-ONT	Yes	0.692	Yes	NA,NA	NA	NA
chr8:38075001	274589	INS	376	0.811	0.6859	22	NA	NA	NA	NA	NA	NA	NA	NA	NA	No	ID=8-38074829-38074839-TA,8-38074856-38074865-AT,8-38074866-38074876-TA,8-38074877-38074888-TA,8-38074905-38074915-TA,8-38074925-38074935-TA,8-38074945-38074955-TA,8-38074957-38074999-TATATACTA,8-38074973-38074981-TA,8-38074991-38075001-TA,8-38075002-38075014-TA,8-38075018-38075027-AT,8-38075019-38075070-TATATATAG,8-38075037-38075045-TA,8-38075101-38075265-ATATATATTTAATGTATTTAAATATACTATATTT,8-38075134-38075143-TA,8-38075168-38075177-TA,8-38075202-38075211-TA,8-38075236-38075245-TA,8-38075270-38075279-TA,8-38075232-38075300-TATTTATATATATTTAATGTATTTAAATATACTG,8-38075304-38075313-TA;MOTIFS=TATATATAG,TATATACTA,ATATATATTTAATGTATTTAAATATACTATATTT,TA,AT,TATTTATATATATTTAATGTATTTAAATATACTG;STRUC=<VC241644>	HPRC,HGSVC,1KG-ONT	Yes	0.692	Yes	NA,NA	NA	NA
chr8:38075006	274597	INS	318	0.9231	0.2898	34	NA	NA	NA	NA	NA	NA	NA	NA	NA	No	ID=8-38074829-38074839-TA,8-38074856-38074865-AT,8-38074866-38074876-TA,8-38074877-38074888-TA,8-38074905-38074915-TA,8-38074925-38074935-TA,8-38074945-38074955-TA,8-38074957-38074999-TATATACTA,8-38074973-38074981-TA,8-38074991-38075001-TA,8-38075002-38075014-TA,8-38075018-38075027-AT,8-38075019-38075070-TATATATAG,8-38075037-38075045-TA,8-38075101-38075265-ATATATATTTAATGTATTTAAATATACTATATTT,8-38075134-38075143-TA,8-38075168-38075177-TA,8-38075202-38075211-TA,8-38075236-38075245-TA,8-38075270-38075279-TA,8-38075232-38075300-TATTTATATATATTTAATGTATTTAAATATACTG,8-38075304-38075313-TA;MOTIFS=TATATATAG,TATATACTA,ATATATATTTAATGTATTTAAATATACTATATTT,TA,AT,TATTTATATATATTTAATGTATTTAAATATACTG;STRUC=<VC241644>	HPRC,HGSVC,1KG-ONT	Yes	0.692	Yes	NA,NA	NA	NA
chr8:38075006	274602	INS	335	0.9111	0.3323	9	NA	NA	NA	NA	NA	NA	NA	NA	NA	No	ID=8-38074829-38074839-TA,8-38074856-38074865-AT,8-38074866-38074876-TA,8-38074877-38074888-TA,8-38074905-38074915-TA,8-38074925-38074935-TA,8-38074945-38074955-TA,8-38074957-38074999-TATATACTA,8-38074973-38074981-TA,8-38074991-38075001-TA,8-38075002-38075014-TA,8-38075018-38075027-AT,8-38075019-38075070-TATATATAG,8-38075037-38075045-TA,8-38075101-38075265-ATATATATTTAATGTATTTAAATATACTATATTT,8-38075134-38075143-TA,8-38075168-38075177-TA,8-38075202-38075211-TA,8-38075236-38075245-TA,8-38075270-38075279-TA,8-38075232-38075300-TATTTATATATATTTAATGTATTTAAATATACTG,8-38075304-38075313-TA;MOTIFS=TATATATAG,TATATACTA,ATATATATTTAATGTATTTAAATATACTATATTT,TA,AT,TATTTATATATATTTAATGTATTTAAATATACTG;STRUC=<VC241644>	HPRC,HGSVC,1KG-ONT	Yes	0.692	Yes	NA,NA	NA	NA
chr8:38075006	274601	INS	686	0.8784	0.4259	3	NA	NA	NA	NA	NA	NA	NA	NA	NA	No	ID=8-38074829-38074839-TA,8-38074856-38074865-AT,8-38074866-38074876-TA,8-38074877-38074888-TA,8-38074905-38074915-TA,8-38074925-38074935-TA,8-38074945-38074955-TA,8-38074957-38074999-TATATACTA,8-38074973-38074981-TA,8-38074991-38075001-TA,8-38075002-38075014-TA,8-38075018-38075027-AT,8-38075019-38075070-TATATATAG,8-38075037-38075045-TA,8-38075101-38075265-ATATATATTTAATGTATTTAAATATACTATATTT,8-38075134-38075143-TA,8-38075168-38075177-TA,8-38075202-38075211-TA,8-38075236-38075245-TA,8-38075270-38075279-TA,8-38075232-38075300-TATTTATATATATTTAATGTATTTAAATATACTG,8-38075304-38075313-TA;MOTIFS=TATATATAG,TATATACTA,ATATATATTTAATGTATTTAAATATACTATATTT,TA,AT,TATTTATATATATTTAATGTATTTAAATATACTG;STRUC=<VC241644>	HGSVC	Yes	0.692	No	NA,NA	NA	NA
chr8:38075006	274600	INS	287	0.8168	0.6753	112	NA	NA	NA	NA	NA	NA	NA	NA	NA	No	ID=8-38074829-38074839-TA,8-38074856-38074865-AT,8-38074866-38074876-TA,8-38074877-38074888-TA,8-38074905-38074915-TA,8-38074925-38074935-TA,8-38074945-38074955-TA,8-38074957-38074999-TATATACTA,8-38074973-38074981-TA,8-38074991-38075001-TA,8-38075002-38075014-TA,8-38075018-38075027-AT,8-38075019-38075070-TATATATAG,8-38075037-38075045-TA,8-38075101-38075265-ATATATATTTAATGTATTTAAATATACTATATTT,8-38075134-38075143-TA,8-38075168-38075177-TA,8-38075202-38075211-TA,8-38075236-38075245-TA,8-38075270-38075279-TA,8-38075232-38075300-TATTTATATATATTTAATGTATTTAAATATACTG,8-38075304-38075313-TA;MOTIFS=TATATATAG,TATATACTA,ATATATATTTAATGTATTTAAATATACTATATTT,TA,AT,TATTTATATATATTTAATGTATTTAAATATACTG;STRUC=<VC241644>	HPRC,HGSVC,1KG-ONT	Yes	0.692	Yes	NA,NA	NA	NA
chr8:38075006	274599	INS	293	0.8433	0.5843	35	NA	NA	NA	NA	NA	NA	NA	NA	NA	No	ID=8-38074829-38074839-TA,8-38074856-38074865-AT,8-38074866-38074876-TA,8-38074877-38074888-TA,8-38074905-38074915-TA,8-38074925-38074935-TA,8-38074945-38074955-TA,8-38074957-38074999-TATATACTA,8-38074973-38074981-TA,8-38074991-38075001-TA,8-38075002-38075014-TA,8-38075018-38075027-AT,8-38075019-38075070-TATATATAG,8-38075037-38075045-TA,8-38075101-38075265-ATATATATTTAATGTATTTAAATATACTATATTT,8-38075134-38075143-TA,8-38075168-38075177-TA,8-38075202-38075211-TA,8-38075236-38075245-TA,8-38075270-38075279-TA,8-38075232-38075300-TATTTATATATATTTAATGTATTTAAATATACTG,8-38075304-38075313-TA;MOTIFS=TATATATAG,TATATACTA,ATATATATTTAATGTATTTAAATATACTATATTT,TA,AT,TATTTATATATATTTAATGTATTTAAATATACTG;STRUC=<VC241644>	HPRC,HGSVC,1KG-ONT	Yes	0.692	Yes	NA,NA	NA	NA
chr8:38075006	274598	INS	273	0.9093	0.3465	5	NA	NA	NA	NA	NA	NA	NA	NA	NA	No	ID=8-38074829-38074839-TA,8-38074856-38074865-AT,8-38074866-38074876-TA,8-38074877-38074888-TA,8-38074905-38074915-TA,8-38074925-38074935-TA,8-38074945-38074955-TA,8-38074957-38074999-TATATACTA,8-38074973-38074981-TA,8-38074991-38075001-TA,8-38075002-38075014-TA,8-38075018-38075027-AT,8-38075019-38075070-TATATATAG,8-38075037-38075045-TA,8-38075101-38075265-ATATATATTTAATGTATTTAAATATACTATATTT,8-38075134-38075143-TA,8-38075168-38075177-TA,8-38075202-38075211-TA,8-38075236-38075245-TA,8-38075270-38075279-TA,8-38075232-38075300-TATTTATATATATTTAATGTATTTAAATATACTG,8-38075304-38075313-TA;MOTIFS=TATATATAG,TATATACTA,ATATATATTTAATGTATTTAAATATACTATATTT,TA,AT,TATTTATATATATTTAATGTATTTAAATATACTG;STRUC=<VC241644>	HPRC,HGSVC,1KG-ONT	Yes	0.692	No	NA,NA	NA	NA
chr8:38075006	274596	INS	116	0.9205	0.4122	20	NA	NA	NA	NA	NA	NA	NA	NA	NA	No	ID=8-38074829-38074839-TA,8-38074856-38074865-AT,8-38074866-38074876-TA,8-38074877-38074888-TA,8-38074905-38074915-TA,8-38074925-38074935-TA,8-38074945-38074955-TA,8-38074957-38074999-TATATACTA,8-38074973-38074981-TA,8-38074991-38075001-TA,8-38075002-38075014-TA,8-38075018-38075027-AT,8-38075019-38075070-TATATATAG,8-38075037-38075045-TA,8-38075101-38075265-ATATATATTTAATGTATTTAAATATACTATATTT,8-38075134-38075143-TA,8-38075168-38075177-TA,8-38075202-38075211-TA,8-38075236-38075245-TA,8-38075270-38075279-TA,8-38075232-38075300-TATTTATATATATTTAATGTATTTAAATATACTG,8-38075304-38075313-TA;MOTIFS=TATATATAG,TATATACTA,ATATATATTTAATGTATTTAAATATACTATATTT,TA,AT,TATTTATATATATTTAATGTATTTAAATATACTG;STRUC=<VC241644>	HPRC,HGSVC,1KG-ONT	No	0.692	Yes	NA,NA	NA	NA
chr8:38075006	274595	INS	354	0.863	0.4949	9	NA	NA	NA	NA	NA	NA	NA	NA	NA	No	ID=8-38074829-38074839-TA,8-38074856-38074865-AT,8-38074866-38074876-TA,8-38074877-38074888-TA,8-38074905-38074915-TA,8-38074925-38074935-TA,8-38074945-38074955-TA,8-38074957-38074999-TATATACTA,8-38074973-38074981-TA,8-38074991-38075001-TA,8-38075002-38075014-TA,8-38075018-38075027-AT,8-38075019-38075070-TATATATAG,8-38075037-38075045-TA,8-38075101-38075265-ATATATATTTAATGTATTTAAATATACTATATTT,8-38075134-38075143-TA,8-38075168-38075177-TA,8-38075202-38075211-TA,8-38075236-38075245-TA,8-38075270-38075279-TA,8-38075232-38075300-TATTTATATATATTTAATGTATTTAAATATACTG,8-38075304-38075313-TA;MOTIFS=TATATATAG,TATATACTA,ATATATATTTAATGTATTTAAATATACTATATTT,TA,AT,TATTTATATATATTTAATGTATTTAAATATACTG;STRUC=<VC241644>	HPRC,HGSVC,1KG-ONT	Yes	0.692	No	NA,NA	NA	NA
chr8:38075006	274594	INS	424	0.8077	0.688	274	NA	NA	NA	NA	NA	NA	NA	NA	NA	No	ID=8-38074829-38074839-TA,8-38074856-38074865-AT,8-38074866-38074876-TA,8-38074877-38074888-TA,8-38074905-38074915-TA,8-38074925-38074935-TA,8-38074945-38074955-TA,8-38074957-38074999-TATATACTA,8-38074973-38074981-TA,8-38074991-38075001-TA,8-38075002-38075014-TA,8-38075018-38075027-AT,8-38075019-38075070-TATATATAG,8-38075037-38075045-TA,8-38075101-38075265-ATATATATTTAATGTATTTAAATATACTATATTT,8-38075134-38075143-TA,8-38075168-38075177-TA,8-38075202-38075211-TA,8-38075236-38075245-TA,8-38075270-38075279-TA,8-38075232-38075300-TATTTATATATATTTAATGTATTTAAATATACTG,8-38075304-38075313-TA;MOTIFS=TATATATAG,TATATACTA,ATATATATTTAATGTATTTAAATATACTATATTT,TA,AT,TATTTATATATATTTAATGTATTTAAATATACTG;STRUC=<VC241644>	HPRC,HGSVC,1KG-ONT	Yes	0.692	Yes	NA,NA	NA	NA
chr8:38075006	274593	INS	351	0.8253	0.6299	19	NA	NA	NA	NA	NA	NA	NA	NA	NA	No	ID=8-38074829-38074839-TA,8-38074856-38074865-AT,8-38074866-38074876-TA,8-38074877-38074888-TA,8-38074905-38074915-TA,8-38074925-38074935-TA,8-38074945-38074955-TA,8-38074957-38074999-TATATACTA,8-38074973-38074981-TA,8-38074991-38075001-TA,8-38075002-38075014-TA,8-38075018-38075027-AT,8-38075019-38075070-TATATATAG,8-38075037-38075045-TA,8-38075101-38075265-ATATATATTTAATGTATTTAAATATACTATATTT,8-38075134-38075143-TA,8-38075168-38075177-TA,8-38075202-38075211-TA,8-38075236-38075245-TA,8-38075270-38075279-TA,8-38075232-38075300-TATTTATATATATTTAATGTATTTAAATATACTG,8-38075304-38075313-TA;MOTIFS=TATATATAG,TATATACTA,ATATATATTTAATGTATTTAAATATACTATATTT,TA,AT,TATTTATATATATTTAATGTATTTAAATATACTG;STRUC=<VC241644>	HPRC,HGSVC,1KG-ONT	Yes	0.692	Yes	NA,NA	NA	NA
chr8:38075006	274592	INS	397	0.8029	0.6921	112	NA	NA	NA	NA	NA	NA	NA	NA	NA	No	ID=8-38074829-38074839-TA,8-38074856-38074865-AT,8-38074866-38074876-TA,8-38074877-38074888-TA,8-38074905-38074915-TA,8-38074925-38074935-TA,8-38074945-38074955-TA,8-38074957-38074999-TATATACTA,8-38074973-38074981-TA,8-38074991-38075001-TA,8-38075002-38075014-TA,8-38075018-38075027-AT,8-38075019-38075070-TATATATAG,8-38075037-38075045-TA,8-38075101-38075265-ATATATATTTAATGTATTTAAATATACTATATTT,8-38075134-38075143-TA,8-38075168-38075177-TA,8-38075202-38075211-TA,8-38075236-38075245-TA,8-38075270-38075279-TA,8-38075232-38075300-TATTTATATATATTTAATGTATTTAAATATACTG,8-38075304-38075313-TA;MOTIFS=TATATATAG,TATATACTA,ATATATATTTAATGTATTTAAATATACTATATTT,TA,AT,TATTTATATATATTTAATGTATTTAAATATACTG;STRUC=<VC241644>	HPRC,HGSVC,1KG-ONT	Yes	0.692	Yes	NA,NA	NA	NA
chr8:38075006	274591	INS	450	0.8581	0.5986	177	NA	NA	NA	NA	NA	NA	NA	NA	NA	No	ID=8-38074829-38074839-TA,8-38074856-38074865-AT,8-38074866-38074876-TA,8-38074877-38074888-TA,8-38074905-38074915-TA,8-38074925-38074935-TA,8-38074945-38074955-TA,8-38074957-38074999-TATATACTA,8-38074973-38074981-TA,8-38074991-38075001-TA,8-38075002-38075014-TA,8-38075018-38075027-AT,8-38075019-38075070-TATATATAG,8-38075037-38075045-TA,8-38075101-38075265-ATATATATTTAATGTATTTAAATATACTATATTT,8-38075134-38075143-TA,8-38075168-38075177-TA,8-38075202-38075211-TA,8-38075236-38075245-TA,8-38075270-38075279-TA,8-38075232-38075300-TATTTATATATATTTAATGTATTTAAATATACTG,8-38075304-38075313-TA;MOTIFS=TATATATAG,TATATACTA,ATATATATTTAATGTATTTAAATATACTATATTT,TA,AT,TATTTATATATATTTAATGTATTTAAATATACTG;STRUC=<VC241644>	HPRC,HGSVC,1KG-ONT	Yes	0.692	Yes	NA,NA	NA	NA
chr8:38075006	274590	INS	380	0.8692	0.495	8	NA	NA	NA	NA	NA	NA	NA	NA	NA	No	ID=8-38074829-38074839-TA,8-38074856-38074865-AT,8-38074866-38074876-TA,8-38074877-38074888-TA,8-38074905-38074915-TA,8-38074925-38074935-TA,8-38074945-38074955-TA,8-38074957-38074999-TATATACTA,8-38074973-38074981-TA,8-38074991-38075001-TA,8-38075002-38075014-TA,8-38075018-38075027-AT,8-38075019-38075070-TATATATAG,8-38075037-38075045-TA,8-38075101-38075265-ATATATATTTAATGTATTTAAATATACTATATTT,8-38075134-38075143-TA,8-38075168-38075177-TA,8-38075202-38075211-TA,8-38075236-38075245-TA,8-38075270-38075279-TA,8-38075232-38075300-TATTTATATATATTTAATGTATTTAAATATACTG,8-38075304-38075313-TA;MOTIFS=TATATATAG,TATATACTA,ATATATATTTAATGTATTTAAATATACTATATTT,TA,AT,TATTTATATATATTTAATGTATTTAAATATACTG;STRUC=<VC241644>	HPRC,HGSVC,1KG-ONT	Yes	0.692	Yes	NA,NA	NA	NA
chr8:38075008	274603	INS	348	0.9472	0.2413	5	NA	NA	NA	NA	NA	NA	NA	NA	NA	No	ID=8-38074829-38074839-TA,8-38074856-38074865-AT,8-38074866-38074876-TA,8-38074877-38074888-TA,8-38074905-38074915-TA,8-38074925-38074935-TA,8-38074945-38074955-TA,8-38074957-38074999-TATATACTA,8-38074973-38074981-TA,8-38074991-38075001-TA,8-38075002-38075014-TA,8-38075018-38075027-AT,8-38075019-38075070-TATATATAG,8-38075037-38075045-TA,8-38075101-38075265-ATATATATTTAATGTATTTAAATATACTATATTT,8-38075134-38075143-TA,8-38075168-38075177-TA,8-38075202-38075211-TA,8-38075236-38075245-TA,8-38075270-38075279-TA,8-38075232-38075300-TATTTATATATATTTAATGTATTTAAATATACTG,8-38075304-38075313-TA;MOTIFS=TATATATAG,TATATACTA,ATATATATTTAATGTATTTAAATATACTATATTT,TA,AT,TATTTATATATATTTAATGTATTTAAATATACTG;STRUC=<VC241644>	HPRC,HGSVC,1KG-ONT	Yes	0.692	Yes	NA,NA	NA	NA
chr8:38075008	274604	INS	228	0.9004	0.3596	4	NA	NA	NA	NA	NA	NA	NA	NA	NA	No	ID=8-38074829-38074839-TA,8-38074856-38074865-AT,8-38074866-38074876-TA,8-38074877-38074888-TA,8-38074905-38074915-TA,8-38074925-38074935-TA,8-38074945-38074955-TA,8-38074957-38074999-TATATACTA,8-38074973-38074981-TA,8-38074991-38075001-TA,8-38075002-38075014-TA,8-38075018-38075027-AT,8-38075019-38075070-TATATATAG,8-38075037-38075045-TA,8-38075101-38075265-ATATATATTTAATGTATTTAAATATACTATATTT,8-38075134-38075143-TA,8-38075168-38075177-TA,8-38075202-38075211-TA,8-38075236-38075245-TA,8-38075270-38075279-TA,8-38075232-38075300-TATTTATATATATTTAATGTATTTAAATATACTG,8-38075304-38075313-TA;MOTIFS=TATATATAG,TATATACTA,ATATATATTTAATGTATTTAAATATACTATATTT,TA,AT,TATTTATATATATTTAATGTATTTAAATATACTG;STRUC=<VC241644>	HPRC,HGSVC,1KG-ONT	Yes	0.692	Yes	NA,NA	NA	NA
chr8:38075008	274605	INS	621	0.7911	0.6991	40	NA	NA	NA	NA	NA	NA	NA	NA	NA	No	ID=8-38074829-38074839-TA,8-38074856-38074865-AT,8-38074866-38074876-TA,8-38074877-38074888-TA,8-38074905-38074915-TA,8-38074925-38074935-TA,8-38074945-38074955-TA,8-38074957-38074999-TATATACTA,8-38074973-38074981-TA,8-38074991-38075001-TA,8-38075002-38075014-TA,8-38075018-38075027-AT,8-38075019-38075070-TATATATAG,8-38075037-38075045-TA,8-38075101-38075265-ATATATATTTAATGTATTTAAATATACTATATTT,8-38075134-38075143-TA,8-38075168-38075177-TA,8-38075202-38075211-TA,8-38075236-38075245-TA,8-38075270-38075279-TA,8-38075232-38075300-TATTTATATATATTTAATGTATTTAAATATACTG,8-38075304-38075313-TA;MOTIFS=TATATATAG,TATATACTA,ATATATATTTAATGTATTTAAATATACTATATTT,TA,AT,TATTTATATATATTTAATGTATTTAAATATACTG;STRUC=<VC241644>	HGSVC	Yes	0.692	Yes	NA,NA	NA	NA
chr8:38075010	274606	INS	303	0.8824	0.4141	42	NA	NA	NA	NA	NA	NA	NA	NA	NA	No	ID=8-38074829-38074839-TA,8-38074856-38074865-AT,8-38074866-38074876-TA,8-38074877-38074888-TA,8-38074905-38074915-TA,8-38074925-38074935-TA,8-38074945-38074955-TA,8-38074957-38074999-TATATACTA,8-38074973-38074981-TA,8-38074991-38075001-TA,8-38075002-38075014-TA,8-38075018-38075027-AT,8-38075019-38075070-TATATATAG,8-38075037-38075045-TA,8-38075101-38075265-ATATATATTTAATGTATTTAAATATACTATATTT,8-38075134-38075143-TA,8-38075168-38075177-TA,8-38075202-38075211-TA,8-38075236-38075245-TA,8-38075270-38075279-TA,8-38075232-38075300-TATTTATATATATTTAATGTATTTAAATATACTG,8-38075304-38075313-TA;MOTIFS=TATATATAG,TATATACTA,ATATATATTTAATGTATTTAAATATACTATATTT,TA,AT,TATTTATATATATTTAATGTATTTAAATATACTG;STRUC=<VC241644>	HPRC,HGSVC,1KG-ONT	Yes	0.692	Yes	NA,NA	NA	NA
chr8:38075014	274607	INS	321	0.848	0.6037	23	NA	NA	NA	NA	NA	NA	NA	NA	NA	No	ID=8-38074829-38074839-TA,8-38074856-38074865-AT,8-38074866-38074876-TA,8-38074877-38074888-TA,8-38074905-38074915-TA,8-38074925-38074935-TA,8-38074945-38074955-TA,8-38074957-38074999-TATATACTA,8-38074973-38074981-TA,8-38074991-38075001-TA,8-38075002-38075014-TA,8-38075018-38075027-AT,8-38075019-38075070-TATATATAG,8-38075037-38075045-TA,8-38075101-38075265-ATATATATTTAATGTATTTAAATATACTATATTT,8-38075134-38075143-TA,8-38075168-38075177-TA,8-38075202-38075211-TA,8-38075236-38075245-TA,8-38075270-38075279-TA,8-38075232-38075300-TATTTATATATATTTAATGTATTTAAATATACTG,8-38075304-38075313-TA;MOTIFS=TATATATAG,TATATACTA,ATATATATTTAATGTATTTAAATATACTATATTT,TA,AT,TATTTATATATATTTAATGTATTTAAATATACTG;STRUC=<VC241644>	HPRC,HGSVC,1KG-ONT	Yes	0.692	Yes	NA,NA	NA	NA
chr8:38075019	274608	INS	243	0.8187	0.6852	31	NA	NA	NA	NA	NA	NA	NA	NA	NA	No	ID=8-38074829-38074839-TA,8-38074856-38074865-AT,8-38074866-38074876-TA,8-38074877-38074888-TA,8-38074905-38074915-TA,8-38074925-38074935-TA,8-38074945-38074955-TA,8-38074957-38074999-TATATACTA,8-38074973-38074981-TA,8-38074991-38075001-TA,8-38075002-38075014-TA,8-38075018-38075027-AT,8-38075019-38075070-TATATATAG,8-38075037-38075045-TA,8-38075101-38075265-ATATATATTTAATGTATTTAAATATACTATATTT,8-38075134-38075143-TA,8-38075168-38075177-TA,8-38075202-38075211-TA,8-38075236-38075245-TA,8-38075270-38075279-TA,8-38075232-38075300-TATTTATATATATTTAATGTATTTAAATATACTG,8-38075304-38075313-TA;MOTIFS=TATATATAG,TATATACTA,ATATATATTTAATGTATTTAAATATACTATATTT,TA,AT,TATTTATATATATTTAATGTATTTAAATATACTG;STRUC=<VC241644>	HPRC,HGSVC,1KG-ONT	Yes	0.692	Yes	NA,NA	NA	NA
chr8:38075097	274609	INS	104	0.8594	0.4825	425	NA	NA	NA	NA	NA	NA	NA	NA	NA	No	ID=8-38074829-38074839-TA,8-38074856-38074865-AT,8-38074866-38074876-TA,8-38074877-38074888-TA,8-38074905-38074915-TA,8-38074925-38074935-TA,8-38074945-38074955-TA,8-38074957-38074999-TATATACTA,8-38074973-38074981-TA,8-38074991-38075001-TA,8-38075002-38075014-TA,8-38075018-38075027-AT,8-38075019-38075070-TATATATAG,8-38075037-38075045-TA,8-38075101-38075265-ATATATATTTAATGTATTTAAATATACTATATTT,8-38075134-38075143-TA,8-38075168-38075177-TA,8-38075202-38075211-TA,8-38075236-38075245-TA,8-38075270-38075279-TA,8-38075232-38075300-TATTTATATATATTTAATGTATTTAAATATACTG,8-38075304-38075313-TA;MOTIFS=TATATATAG,TATATACTA,ATATATATTTAATGTATTTAAATATACTATATTT,TA,AT,TATTTATATATATTTAATGTATTTAAATATACTG;STRUC=<VC241644>	HPRC,HGSVC,1KG-ONT	Yes	0.692	Yes	NA,NA	NA	NA
chr8:38075100	274610	INS	466	0.8942	0.3939	35	NA	NA	NA	NA	NA	NA	NA	NA	NA	No	ID=8-38074829-38074839-TA,8-38074856-38074865-AT,8-38074866-38074876-TA,8-38074877-38074888-TA,8-38074905-38074915-TA,8-38074925-38074935-TA,8-38074945-38074955-TA,8-38074957-38074999-TATATACTA,8-38074973-38074981-TA,8-38074991-38075001-TA,8-38075002-38075014-TA,8-38075018-38075027-AT,8-38075019-38075070-TATATATAG,8-38075037-38075045-TA,8-38075101-38075265-ATATATATTTAATGTATTTAAATATACTATATTT,8-38075134-38075143-TA,8-38075168-38075177-TA,8-38075202-38075211-TA,8-38075236-38075245-TA,8-38075270-38075279-TA,8-38075232-38075300-TATTTATATATATTTAATGTATTTAAATATACTG,8-38075304-38075313-TA;MOTIFS=TATATATAG,TATATACTA,ATATATATTTAATGTATTTAAATATACTATATTT,TA,AT,TATTTATATATATTTAATGTATTTAAATATACTG;STRUC=<VC241644>	HPRC,HGSVC,1KG-ONT	Yes	0.692	Yes	NA,NA	NA	NA
chr8:38075101	274611	INS	68	0.8511	0.553	79	NA	NA	NA	NA	NA	NA	NA	NA	NA	No	ID=8-38074829-38074839-TA,8-38074856-38074865-AT,8-38074866-38074876-TA,8-38074877-38074888-TA,8-38074905-38074915-TA,8-38074925-38074935-TA,8-38074945-38074955-TA,8-38074957-38074999-TATATACTA,8-38074973-38074981-TA,8-38074991-38075001-TA,8-38075002-38075014-TA,8-38075018-38075027-AT,8-38075019-38075070-TATATATAG,8-38075037-38075045-TA,8-38075101-38075265-ATATATATTTAATGTATTTAAATATACTATATTT,8-38075134-38075143-TA,8-38075168-38075177-TA,8-38075202-38075211-TA,8-38075236-38075245-TA,8-38075270-38075279-TA,8-38075232-38075300-TATTTATATATATTTAATGTATTTAAATATACTG,8-38075304-38075313-TA;MOTIFS=TATATATAG,TATATACTA,ATATATATTTAATGTATTTAAATATACTATATTT,TA,AT,TATTTATATATATTTAATGTATTTAAATATACTG;STRUC=<VC241644>	HPRC,HGSVC	No	0.692	Yes	NA,NA	NA	NA
chr8:38075101	274612	INS	102	0.8383	0.6213	24	NA	NA	NA	NA	NA	NA	NA	NA	NA	No	ID=8-38074829-38074839-TA,8-38074856-38074865-AT,8-38074866-38074876-TA,8-38074877-38074888-TA,8-38074905-38074915-TA,8-38074925-38074935-TA,8-38074945-38074955-TA,8-38074957-38074999-TATATACTA,8-38074973-38074981-TA,8-38074991-38075001-TA,8-38075002-38075014-TA,8-38075018-38075027-AT,8-38075019-38075070-TATATATAG,8-38075037-38075045-TA,8-38075101-38075265-ATATATATTTAATGTATTTAAATATACTATATTT,8-38075134-38075143-TA,8-38075168-38075177-TA,8-38075202-38075211-TA,8-38075236-38075245-TA,8-38075270-38075279-TA,8-38075232-38075300-TATTTATATATATTTAATGTATTTAAATATACTG,8-38075304-38075313-TA;MOTIFS=TATATATAG,TATATACTA,ATATATATTTAATGTATTTAAATATACTATATTT,TA,AT,TATTTATATATATTTAATGTATTTAAATATACTG;STRUC=<VC241644>	HPRC,HGSVC,1KG-ONT	Yes	0.692	Yes	NA,NA	NA	NA
chr8:38075101	274613	INS	136	0.8137	0.6811	48	NA	NA	NA	NA	NA	NA	NA	NA	NA	No	ID=8-38074829-38074839-TA,8-38074856-38074865-AT,8-38074866-38074876-TA,8-38074877-38074888-TA,8-38074905-38074915-TA,8-38074925-38074935-TA,8-38074945-38074955-TA,8-38074957-38074999-TATATACTA,8-38074973-38074981-TA,8-38074991-38075001-TA,8-38075002-38075014-TA,8-38075018-38075027-AT,8-38075019-38075070-TATATATAG,8-38075037-38075045-TA,8-38075101-38075265-ATATATATTTAATGTATTTAAATATACTATATTT,8-38075134-38075143-TA,8-38075168-38075177-TA,8-38075202-38075211-TA,8-38075236-38075245-TA,8-38075270-38075279-TA,8-38075232-38075300-TATTTATATATATTTAATGTATTTAAATATACTG,8-38075304-38075313-TA;MOTIFS=TATATATAG,TATATACTA,ATATATATTTAATGTATTTAAATATACTATATTT,TA,AT,TATTTATATATATTTAATGTATTTAAATATACTG;STRUC=<VC241644>	HPRC,HGSVC,1KG-ONT	Yes	0.692	Yes	NA,NA	NA	NA
chr8:38077591	274614	DEL	3159	0.8441	0.5746	5	NA	NA	NA	NA	NA	NA	NA	NA	enhancer	No	ID=8-38077652-38077661-CAC;MOTIFS=CAC;STRUC=<TR3614759>,ID=8-38078188-38078207-AAAT;MOTIFS=AAAT;STRUC=<TR3614760>,ID=8-38078637-38078656-AAAT;MOTIFS=AAAT;STRUC=<TR3614761>,ID=8-38078806-38078815-AT;MOTIFS=AT;STRUC=<TR3614762>,ID=8-38078843-38078855-TAA;MOTIFS=TAA;STRUC=<TR3614763>,ID=8-38079357-38079385-ATTT;MOTIFS=ATTT;STRUC=<TR3614764>,ID=8-38079680-38079688-T;MOTIFS=T;STRUC=<TR3614765>,ID=8-38080662-38080670-T;MOTIFS=T;STRUC=<TR3614766>,ID=8-38080671-38080681-T;MOTIFS=T;STRUC=<TR3614767>	HGSVC,1KG-ONT	Yes	0.074	Yes	NA,NA	NA	NA
chr8:38156281	274615	INS	332	0.8971	0.3805	3	NA	NA	NA	NA	NA	NA	NA	NA	NA	No	NA	NA	Yes	2.941	Yes	NA,NA	NA	NA
chr8:38182950	274616	DEL	144	0.8908	0.3864	1	BAG4(0.0013182,0.704)	NA	NA	NA	NA	NA	NA	NA	NA	No	ID=8-38182987-38183010-ACC;MOTIFS=ACC;STRUC=<TR3614972>,ID=8-38183036-38183063-T;MOTIFS=T;STRUC=<TR3614973>	NA	Yes	2.309	No	NA,NA	NA	NA
chr8:38277188	274617	INS	996	0.8704	0.4534	4	NSD3(1.0,0.176)	NSD3(1.0,0.176)	NA	NA	NA	NA	NA	NA	NA	No	NA	HGSVC	Yes	0.046	Yes	NA,NA	NA	NA
chr8:38291402	274618	INS	68	0.9013	0.3857	1	NSD3(1.0,0.176)	NSD3(1.0,0.176)	NA	NA	NA	NA	NA	NA	NA	No	NA	NA	No	3.188	No	NA,NA	NA	NA
chr8:38335544	274619	INS	1698	0.9402	0.2614	6	NSD3(1.0,0.176)	NSD3(1.0,0.176)	NA	NA	NA	NA	NA	NA	NA	No	NA	HPRC	Yes	5.086	Yes	NA,NA	NA	NA
chr8:38340182	274620	INS	203	0.8131	0.665	5	NSD3(1.0,0.176)	NSD3(1.0,0.176)	NA	NA	NA	NA	NA	NA	NA	No	NA	NA	Yes	9.836	Yes	NA,NA	NA	NA
chr8:38353531	274621	DEL	2184	0.8863	0.4214	4	NSD3(1.0,0.176)	NSD3(1.0,0.176)	NA	NA	NA	NA	NA	NA	NA	No	ID=8-38354732-38354742-A;MOTIFS=A;STRUC=<TR3615310>,ID=8-38355360-38355369-TAT;MOTIFS=TAT;STRUC=<TR3615311>,ID=8-38355410-38355425-A;MOTIFS=A;STRUC=<TR3615312>,ID=8-38355544-38355553-TAC;MOTIFS=TAC;STRUC=<TR3615313>	1KG-ONT	Yes	4.309	Yes	NA,NA	NA	NA
chr8:38507858	274622	DEL	81	0.8772	0.4773	5	NA	NA	NA	NA	NA	NA	NA	NA	NA	No	ID=8-38507831-38507849-CTCTT,8-38507909-38507926-CTCCC,8-38507977-38507999-CTCCC,8-38508005-38508022-CCCTT,8-38508032-38508044-CTTT,8-38508061-38508073-T;MOTIFS=CTCTT,CTTT,CCCTT,CTCCC,T;STRUC=<VC241678>	HPRC,HGSVC,1KG-ONT	No	0.112	No	NA,NA	NA	NA
chr8:38507873	274623	DEL	66	0.9662	0.1398	902	NA	NA	NA	NA	NA	NA	NA	NA	NA	No	ID=8-38507831-38507849-CTCTT,8-38507909-38507926-CTCCC,8-38507977-38507999-CTCCC,8-38508005-38508022-CCCTT,8-38508032-38508044-CTTT,8-38508061-38508073-T;MOTIFS=CTCTT,CTTT,CCCTT,CTCCC,T;STRUC=<VC241678>	HPRC,HGSVC,1KG-ONT	No	0.112	Yes	NA,NA	NA	NA
chr8:38507878	274624	DEL	76	0.8542	0.5625	84	NA	NA	NA	NA	NA	NA	NA	NA	NA	No	ID=8-38507831-38507849-CTCTT,8-38507909-38507926-CTCCC,8-38507977-38507999-CTCCC,8-38508005-38508022-CCCTT,8-38508032-38508044-CTTT,8-38508061-38508073-T;MOTIFS=CTCTT,CTTT,CCCTT,CTCCC,T;STRUC=<VC241678>	HPRC,HGSVC,1KG-ONT	No	0.112	Yes	NA,NA	NA	NA
chr8:38507890	274625	DEL	71	0.8885	0.5018	9	NA	NA	NA	NA	NA	NA	NA	NA	NA	No	ID=8-38507831-38507849-CTCTT,8-38507909-38507926-CTCCC,8-38507977-38507999-CTCCC,8-38508005-38508022-CCCTT,8-38508032-38508044-CTTT,8-38508061-38508073-T;MOTIFS=CTCTT,CTTT,CCCTT,CTCCC,T;STRUC=<VC241678>	HPRC,HGSVC,1KG-ONT	No	0.11	Yes	NA,NA	NA	NA
chr8:38507914	274626	DEL	63	0.9105	0.3251	71	NA	NA	NA	NA	NA	NA	NA	NA	NA	No	ID=8-38507831-38507849-CTCTT,8-38507909-38507926-CTCCC,8-38507977-38507999-CTCCC,8-38508005-38508022-CCCTT,8-38508032-38508044-CTTT,8-38508061-38508073-T;MOTIFS=CTCTT,CTTT,CCCTT,CTCCC,T;STRUC=<VC241678>	HPRC,HGSVC,1KG-ONT	No	0.126	Yes	NA,NA	NA	NA
chr8:38508993	274627	DEL	107	0.8609	0.5564	22	NA	NA	NA	NA	NA	NA	NA	NA	NA	No	ID=8-38508936-38508946-TA,8-38508966-38508975-TA,8-38509002-38509011-TA,8-38509038-38509048-TA,8-38509039-38509100-ATATATATAAATATATATTATATATTATATATTATATATATTATATATAATATTATATATA,8-38509050-38509078-TATATAT,8-38509071-38509080-TA,8-38509100-38509109-AT,8-38509111-38509139-TATATAT,8-38509132-38509141-TA,8-38509141-38509151-TA,8-38509199-38509212-TA;MOTIFS=ATATATATAAATATATATTATATATTATATATTATATATATTATATATAATATTATATATA,TA,TATATAT,AT;STRUC=<VC241679>	HPRC,HGSVC	Yes	0.004	Yes	NA,NA	NA	NA
chr8:38508994	274629	DEL	98	0.8392	0.5823	24	NA	NA	NA	NA	NA	NA	NA	NA	NA	No	ID=8-38508936-38508946-TA,8-38508966-38508975-TA,8-38509002-38509011-TA,8-38509038-38509048-TA,8-38509039-38509100-ATATATATAAATATATATTATATATTATATATTATATATATTATATATAATATTATATATA,8-38509050-38509078-TATATAT,8-38509071-38509080-TA,8-38509100-38509109-AT,8-38509111-38509139-TATATAT,8-38509132-38509141-TA,8-38509141-38509151-TA,8-38509199-38509212-TA;MOTIFS=ATATATATAAATATATATTATATATTATATATTATATATATTATATATAATATTATATATA,TA,TATATAT,AT;STRUC=<VC241679>	HPRC,HGSVC	Yes	0.004	Yes	NA,NA	NA	NA
chr8:38508994	274628	DEL	86	0.8285	0.6271	108	NA	NA	NA	NA	NA	NA	NA	NA	NA	No	ID=8-38508936-38508946-TA,8-38508966-38508975-TA,8-38509002-38509011-TA,8-38509038-38509048-TA,8-38509039-38509100-ATATATATAAATATATATTATATATTATATATTATATATATTATATATAATATTATATATA,8-38509050-38509078-TATATAT,8-38509071-38509080-TA,8-38509100-38509109-AT,8-38509111-38509139-TATATAT,8-38509132-38509141-TA,8-38509141-38509151-TA,8-38509199-38509212-TA;MOTIFS=ATATATATAAATATATATTATATATTATATATTATATATATTATATATAATATTATATATA,TA,TATATAT,AT;STRUC=<VC241679>	HPRC,HGSVC,1KG-ONT	Yes	0.004	Yes	NA,NA	NA	NA
chr8:38509027	274630	DEL	77	0.8873	0.3892	8	NA	NA	NA	NA	NA	NA	NA	NA	NA	No	ID=8-38508936-38508946-TA,8-38508966-38508975-TA,8-38509002-38509011-TA,8-38509038-38509048-TA,8-38509039-38509100-ATATATATAAATATATATTATATATTATATATTATATATATTATATATAATATTATATATA,8-38509050-38509078-TATATAT,8-38509071-38509080-TA,8-38509100-38509109-AT,8-38509111-38509139-TATATAT,8-38509132-38509141-TA,8-38509141-38509151-TA,8-38509199-38509212-TA;MOTIFS=ATATATATAAATATATATTATATATTATATATTATATATATTATATATAATATTATATATA,TA,TATATAT,AT;STRUC=<VC241679>	HPRC,HGSVC,1KG-ONT	Yes	0.003	Yes	NA,NA	NA	NA
chr8:38509031	274631	DEL	69	0.914	0.31	31	NA	NA	NA	NA	NA	NA	NA	NA	NA	No	ID=8-38508936-38508946-TA,8-38508966-38508975-TA,8-38509002-38509011-TA,8-38509038-38509048-TA,8-38509039-38509100-ATATATATAAATATATATTATATATTATATATTATATATATTATATATAATATTATATATA,8-38509050-38509078-TATATAT,8-38509071-38509080-TA,8-38509100-38509109-AT,8-38509111-38509139-TATATAT,8-38509132-38509141-TA,8-38509141-38509151-TA,8-38509199-38509212-TA;MOTIFS=ATATATATAAATATATATTATATATTATATATTATATATATTATATATAATATTATATATA,TA,TATATAT,AT;STRUC=<VC241679>	HPRC,HGSVC,1KG-ONT	Yes	0.003	Yes	NA,NA	NA	NA
chr8:38509036	274632	DEL	64	0.8406	0.5961	4	NA	NA	NA	NA	NA	NA	NA	NA	NA	No	ID=8-38508936-38508946-TA,8-38508966-38508975-TA,8-38509002-38509011-TA,8-38509038-38509048-TA,8-38509039-38509100-ATATATATAAATATATATTATATATTATATATTATATATATTATATATAATATTATATATA,8-38509050-38509078-TATATAT,8-38509071-38509080-TA,8-38509100-38509109-AT,8-38509111-38509139-TATATAT,8-38509132-38509141-TA,8-38509141-38509151-TA,8-38509199-38509212-TA;MOTIFS=ATATATATAAATATATATTATATATTATATATTATATATATTATATATAATATTATATATA,TA,TATATAT,AT;STRUC=<VC241679>	HPRC,HGSVC,1KG-ONT	Yes	0.003	Yes	NA,NA	NA	NA
chr8:38509038	274633	INS	53	0.9062	0.3406	11	NA	NA	NA	NA	NA	NA	NA	NA	NA	No	ID=8-38508936-38508946-TA,8-38508966-38508975-TA,8-38509002-38509011-TA,8-38509038-38509048-TA,8-38509039-38509100-ATATATATAAATATATATTATATATTATATATTATATATATTATATATAATATTATATATA,8-38509050-38509078-TATATAT,8-38509071-38509080-TA,8-38509100-38509109-AT,8-38509111-38509139-TATATAT,8-38509132-38509141-TA,8-38509141-38509151-TA,8-38509199-38509212-TA;MOTIFS=ATATATATAAATATATATTATATATTATATATTATATATATTATATATAATATTATATATA,TA,TATATAT,AT;STRUC=<VC241679>	HPRC,HGSVC	No	0.44	Yes	NA,NA	NA	NA
chr8:38509039	274634	INS	108	0.9018	0.3564	9	NA	NA	NA	NA	NA	NA	NA	NA	NA	No	ID=8-38508936-38508946-TA,8-38508966-38508975-TA,8-38509002-38509011-TA,8-38509038-38509048-TA,8-38509039-38509100-ATATATATAAATATATATTATATATTATATATTATATATATTATATATAATATTATATATA,8-38509050-38509078-TATATAT,8-38509071-38509080-TA,8-38509100-38509109-AT,8-38509111-38509139-TATATAT,8-38509132-38509141-TA,8-38509141-38509151-TA,8-38509199-38509212-TA;MOTIFS=ATATATATAAATATATATTATATATTATATATTATATATATTATATATAATATTATATATA,TA,TATATAT,AT;STRUC=<VC241679>	HPRC,HGSVC,1KG-ONT	No	0.44	No	NA,NA	NA	NA
chr8:38509039	274635	INS	169	0.8152	0.6617	3	NA	NA	NA	NA	NA	NA	NA	NA	NA	No	ID=8-38508936-38508946-TA,8-38508966-38508975-TA,8-38509002-38509011-TA,8-38509038-38509048-TA,8-38509039-38509100-ATATATATAAATATATATTATATATTATATATTATATATATTATATATAATATTATATATA,8-38509050-38509078-TATATAT,8-38509071-38509080-TA,8-38509100-38509109-AT,8-38509111-38509139-TATATAT,8-38509132-38509141-TA,8-38509141-38509151-TA,8-38509199-38509212-TA;MOTIFS=ATATATATAAATATATATTATATATTATATATTATATATATTATATATAATATTATATATA,TA,TATATAT,AT;STRUC=<VC241679>	HPRC,HGSVC	No	0.44	No	NA,NA	NA	NA
chr8:38509039	274636	INS	115	0.9448	0.2115	158	NA	NA	NA	NA	NA	NA	NA	NA	NA	No	ID=8-38508936-38508946-TA,8-38508966-38508975-TA,8-38509002-38509011-TA,8-38509038-38509048-TA,8-38509039-38509100-ATATATATAAATATATATTATATATTATATATTATATATATTATATATAATATTATATATA,8-38509050-38509078-TATATAT,8-38509071-38509080-TA,8-38509100-38509109-AT,8-38509111-38509139-TATATAT,8-38509132-38509141-TA,8-38509141-38509151-TA,8-38509199-38509212-TA;MOTIFS=ATATATATAAATATATATTATATATTATATATTATATATATTATATATAATATTATATATA,TA,TATATAT,AT;STRUC=<VC241679>	HPRC,HGSVC,1KG-ONT	No	0.44	Yes	NA,NA	NA	NA
chr8:38509039	274637	INS	61	0.8637	0.4819	1	NA	NA	NA	NA	NA	NA	NA	NA	NA	No	ID=8-38508936-38508946-TA,8-38508966-38508975-TA,8-38509002-38509011-TA,8-38509038-38509048-TA,8-38509039-38509100-ATATATATAAATATATATTATATATTATATATTATATATATTATATATAATATTATATATA,8-38509050-38509078-TATATAT,8-38509071-38509080-TA,8-38509100-38509109-AT,8-38509111-38509139-TATATAT,8-38509132-38509141-TA,8-38509141-38509151-TA,8-38509199-38509212-TA;MOTIFS=ATATATATAAATATATATTATATATTATATATTATATATATTATATATAATATTATATATA,TA,TATATAT,AT;STRUC=<VC241679>	HPRC,HGSVC	No	0.44	No	NA,NA	NA	NA
chr8:38509039	274638	INS	122	0.8722	0.4698	241	NA	NA	NA	NA	NA	NA	NA	NA	NA	No	ID=8-38508936-38508946-TA,8-38508966-38508975-TA,8-38509002-38509011-TA,8-38509038-38509048-TA,8-38509039-38509100-ATATATATAAATATATATTATATATTATATATTATATATATTATATATAATATTATATATA,8-38509050-38509078-TATATAT,8-38509071-38509080-TA,8-38509100-38509109-AT,8-38509111-38509139-TATATAT,8-38509132-38509141-TA,8-38509141-38509151-TA,8-38509199-38509212-TA;MOTIFS=ATATATATAAATATATATTATATATTATATATTATATATATTATATATAATATTATATATA,TA,TATATAT,AT;STRUC=<VC241679>	HPRC,HGSVC,1KG-ONT	No	0.44	Yes	NA,NA	NA	NA
chr8:38509039	274639	INS	183	0.9358	0.2558	34	NA	NA	NA	NA	NA	NA	NA	NA	NA	No	ID=8-38508936-38508946-TA,8-38508966-38508975-TA,8-38509002-38509011-TA,8-38509038-38509048-TA,8-38509039-38509100-ATATATATAAATATATATTATATATTATATATTATATATATTATATATAATATTATATATA,8-38509050-38509078-TATATAT,8-38509071-38509080-TA,8-38509100-38509109-AT,8-38509111-38509139-TATATAT,8-38509132-38509141-TA,8-38509141-38509151-TA,8-38509199-38509212-TA;MOTIFS=ATATATATAAATATATATTATATATTATATATTATATATATTATATATAATATTATATATA,TA,TATATAT,AT;STRUC=<VC241679>	HPRC,HGSVC	No	0.44	Yes	NA,NA	NA	NA
chr8:38509039	274640	INS	158	0.8936	0.3813	9	NA	NA	NA	NA	NA	NA	NA	NA	NA	No	ID=8-38508936-38508946-TA,8-38508966-38508975-TA,8-38509002-38509011-TA,8-38509038-38509048-TA,8-38509039-38509100-ATATATATAAATATATATTATATATTATATATTATATATATTATATATAATATTATATATA,8-38509050-38509078-TATATAT,8-38509071-38509080-TA,8-38509100-38509109-AT,8-38509111-38509139-TATATAT,8-38509132-38509141-TA,8-38509141-38509151-TA,8-38509199-38509212-TA;MOTIFS=ATATATATAAATATATATTATATATTATATATTATATATATTATATATAATATTATATATA,TA,TATATAT,AT;STRUC=<VC241679>	HPRC,HGSVC,1KG-ONT	No	0.44	Yes	NA,NA	NA	NA
chr8:38509039	274641	INS	129	0.8412	0.5773	2	NA	NA	NA	NA	NA	NA	NA	NA	NA	No	ID=8-38508936-38508946-TA,8-38508966-38508975-TA,8-38509002-38509011-TA,8-38509038-38509048-TA,8-38509039-38509100-ATATATATAAATATATATTATATATTATATATTATATATATTATATATAATATTATATATA,8-38509050-38509078-TATATAT,8-38509071-38509080-TA,8-38509100-38509109-AT,8-38509111-38509139-TATATAT,8-38509132-38509141-TA,8-38509141-38509151-TA,8-38509199-38509212-TA;MOTIFS=ATATATATAAATATATATTATATATTATATATTATATATATTATATATAATATTATATATA,TA,TATATAT,AT;STRUC=<VC241679>	HPRC,HGSVC,1KG-ONT	No	0.44	Yes	NA,NA	NA	NA
chr8:38509047	274645	INS	95	0.8454	0.6052	3	NA	NA	NA	NA	NA	NA	NA	NA	NA	No	ID=8-38508936-38508946-TA,8-38508966-38508975-TA,8-38509002-38509011-TA,8-38509038-38509048-TA,8-38509039-38509100-ATATATATAAATATATATTATATATTATATATTATATATATTATATATAATATTATATATA,8-38509050-38509078-TATATAT,8-38509071-38509080-TA,8-38509100-38509109-AT,8-38509111-38509139-TATATAT,8-38509132-38509141-TA,8-38509141-38509151-TA,8-38509199-38509212-TA;MOTIFS=ATATATATAAATATATATTATATATTATATATTATATATATTATATATAATATTATATATA,TA,TATATAT,AT;STRUC=<VC241679>	HPRC,HGSVC,1KG-ONT	No	0.44	Yes	NA,NA	NA	NA
chr8:38509047	274647	INS	85	0.8793	0.4545	11	NA	NA	NA	NA	NA	NA	NA	NA	NA	No	ID=8-38508936-38508946-TA,8-38508966-38508975-TA,8-38509002-38509011-TA,8-38509038-38509048-TA,8-38509039-38509100-ATATATATAAATATATATTATATATTATATATTATATATATTATATATAATATTATATATA,8-38509050-38509078-TATATAT,8-38509071-38509080-TA,8-38509100-38509109-AT,8-38509111-38509139-TATATAT,8-38509132-38509141-TA,8-38509141-38509151-TA,8-38509199-38509212-TA;MOTIFS=ATATATATAAATATATATTATATATTATATATTATATATATTATATATAATATTATATATA,TA,TATATAT,AT;STRUC=<VC241679>	HPRC,HGSVC,1KG-ONT	No	0.44	Yes	NA,NA	NA	NA
chr8:38509047	274646	INS	78	0.8723	0.4747	6	NA	NA	NA	NA	NA	NA	NA	NA	NA	No	ID=8-38508936-38508946-TA,8-38508966-38508975-TA,8-38509002-38509011-TA,8-38509038-38509048-TA,8-38509039-38509100-ATATATATAAATATATATTATATATTATATATTATATATATTATATATAATATTATATATA,8-38509050-38509078-TATATAT,8-38509071-38509080-TA,8-38509100-38509109-AT,8-38509111-38509139-TATATAT,8-38509132-38509141-TA,8-38509141-38509151-TA,8-38509199-38509212-TA;MOTIFS=ATATATATAAATATATATTATATATTATATATTATATATATTATATATAATATTATATATA,TA,TATATAT,AT;STRUC=<VC241679>	HPRC,HGSVC	No	0.44	Yes	NA,NA	NA	NA
chr8:38509047	274644	INS	63	0.8408	0.6174	4	NA	NA	NA	NA	NA	NA	NA	NA	NA	No	ID=8-38508936-38508946-TA,8-38508966-38508975-TA,8-38509002-38509011-TA,8-38509038-38509048-TA,8-38509039-38509100-ATATATATAAATATATATTATATATTATATATTATATATATTATATATAATATTATATATA,8-38509050-38509078-TATATAT,8-38509071-38509080-TA,8-38509100-38509109-AT,8-38509111-38509139-TATATAT,8-38509132-38509141-TA,8-38509141-38509151-TA,8-38509199-38509212-TA;MOTIFS=ATATATATAAATATATATTATATATTATATATTATATATATTATATATAATATTATATATA,TA,TATATAT,AT;STRUC=<VC241679>	HPRC,HGSVC	No	0.44	Yes	NA,NA	NA	NA
chr8:38509047	274643	INS	56	0.8589	0.5539	9	NA	NA	NA	NA	NA	NA	NA	NA	NA	No	ID=8-38508936-38508946-TA,8-38508966-38508975-TA,8-38509002-38509011-TA,8-38509038-38509048-TA,8-38509039-38509100-ATATATATAAATATATATTATATATTATATATTATATATATTATATATAATATTATATATA,8-38509050-38509078-TATATAT,8-38509071-38509080-TA,8-38509100-38509109-AT,8-38509111-38509139-TATATAT,8-38509132-38509141-TA,8-38509141-38509151-TA,8-38509199-38509212-TA;MOTIFS=ATATATATAAATATATATTATATATTATATATTATATATATTATATATAATATTATATATA,TA,TATATAT,AT;STRUC=<VC241679>	HPRC,HGSVC	No	0.44	Yes	NA,NA	NA	NA
chr8:38509047	274642	INS	50	0.7996	0.6902	196	NA	NA	NA	NA	NA	NA	NA	NA	NA	No	ID=8-38508936-38508946-TA,8-38508966-38508975-TA,8-38509002-38509011-TA,8-38509038-38509048-TA,8-38509039-38509100-ATATATATAAATATATATTATATATTATATATTATATATATTATATATAATATTATATATA,8-38509050-38509078-TATATAT,8-38509071-38509080-TA,8-38509100-38509109-AT,8-38509111-38509139-TATATAT,8-38509132-38509141-TA,8-38509141-38509151-TA,8-38509199-38509212-TA;MOTIFS=ATATATATAAATATATATTATATATTATATATTATATATATTATATATAATATTATATATA,TA,TATATAT,AT;STRUC=<VC241679>	HPRC,HGSVC	No	0.44	Yes	NA,NA	NA	NA
chr8:38509048	274648	INS	53	0.7952	0.6934	7	NA	NA	NA	NA	NA	NA	NA	NA	NA	No	ID=8-38508936-38508946-TA,8-38508966-38508975-TA,8-38509002-38509011-TA,8-38509038-38509048-TA,8-38509039-38509100-ATATATATAAATATATATTATATATTATATATTATATATATTATATATAATATTATATATA,8-38509050-38509078-TATATAT,8-38509071-38509080-TA,8-38509100-38509109-AT,8-38509111-38509139-TATATAT,8-38509132-38509141-TA,8-38509141-38509151-TA,8-38509199-38509212-TA;MOTIFS=ATATATATAAATATATATTATATATTATATATTATATATATTATATATAATATTATATATA,TA,TATATAT,AT;STRUC=<VC241679>	HPRC,HGSVC	No	0.44	No	NA,NA	NA	NA
chr8:38509048	274649	DEL	58	0.8481	0.57	221	NA	NA	NA	NA	NA	NA	NA	NA	NA	No	ID=8-38508936-38508946-TA,8-38508966-38508975-TA,8-38509002-38509011-TA,8-38509038-38509048-TA,8-38509039-38509100-ATATATATAAATATATATTATATATTATATATTATATATATTATATATAATATTATATATA,8-38509050-38509078-TATATAT,8-38509071-38509080-TA,8-38509100-38509109-AT,8-38509111-38509139-TATATAT,8-38509132-38509141-TA,8-38509141-38509151-TA,8-38509199-38509212-TA;MOTIFS=ATATATATAAATATATATTATATATTATATATTATATATATTATATATAATATTATATATA,TA,TATATAT,AT;STRUC=<VC241679>	HPRC,HGSVC,1KG-ONT	Yes	0.003	Yes	NA,NA	NA	NA
chr8:38509050	274650	INS	129	0.8608	0.4962	25	NA	NA	NA	NA	NA	NA	NA	NA	NA	No	ID=8-38508936-38508946-TA,8-38508966-38508975-TA,8-38509002-38509011-TA,8-38509038-38509048-TA,8-38509039-38509100-ATATATATAAATATATATTATATATTATATATTATATATATTATATATAATATTATATATA,8-38509050-38509078-TATATAT,8-38509071-38509080-TA,8-38509100-38509109-AT,8-38509111-38509139-TATATAT,8-38509132-38509141-TA,8-38509141-38509151-TA,8-38509199-38509212-TA;MOTIFS=ATATATATAAATATATATTATATATTATATATTATATATATTATATATAATATTATATATA,TA,TATATAT,AT;STRUC=<VC241679>	HPRC,HGSVC,1KG-ONT	No	0.44	Yes	NA,NA	NA	NA
chr8:38509064	274651	INS	106	0.851	0.5422	4	NA	NA	NA	NA	NA	NA	NA	NA	NA	No	ID=8-38508936-38508946-TA,8-38508966-38508975-TA,8-38509002-38509011-TA,8-38509038-38509048-TA,8-38509039-38509100-ATATATATAAATATATATTATATATTATATATTATATATATTATATATAATATTATATATA,8-38509050-38509078-TATATAT,8-38509071-38509080-TA,8-38509100-38509109-AT,8-38509111-38509139-TATATAT,8-38509132-38509141-TA,8-38509141-38509151-TA,8-38509199-38509212-TA;MOTIFS=ATATATATAAATATATATTATATATTATATATTATATATATTATATATAATATTATATATA,TA,TATATAT,AT;STRUC=<VC241679>	HPRC,HGSVC,1KG-ONT	No	0.44	No	NA,NA	NA	NA
chr8:38509132	274652	INS	160	0.8193	0.6371	1	NA	NA	NA	NA	NA	NA	NA	NA	NA	No	ID=8-38508936-38508946-TA,8-38508966-38508975-TA,8-38509002-38509011-TA,8-38509038-38509048-TA,8-38509039-38509100-ATATATATAAATATATATTATATATTATATATTATATATATTATATATAATATTATATATA,8-38509050-38509078-TATATAT,8-38509071-38509080-TA,8-38509100-38509109-AT,8-38509111-38509139-TATATAT,8-38509132-38509141-TA,8-38509141-38509151-TA,8-38509199-38509212-TA;MOTIFS=ATATATATAAATATATATTATATATTATATATTATATATATTATATATAATATTATATATA,TA,TATATAT,AT;STRUC=<VC241679>	HPRC,HGSVC,1KG-ONT	No	0.44	No	NA,NA	NA	NA
chr8:38509149	274653	INS	125	0.8312	0.6137	1	NA	NA	NA	NA	NA	NA	NA	NA	NA	No	ID=8-38508936-38508946-TA,8-38508966-38508975-TA,8-38509002-38509011-TA,8-38509038-38509048-TA,8-38509039-38509100-ATATATATAAATATATATTATATATTATATATTATATATATTATATATAATATTATATATA,8-38509050-38509078-TATATAT,8-38509071-38509080-TA,8-38509100-38509109-AT,8-38509111-38509139-TATATAT,8-38509132-38509141-TA,8-38509141-38509151-TA,8-38509199-38509212-TA;MOTIFS=ATATATATAAATATATATTATATATTATATATTATATATATTATATATAATATTATATATA,TA,TATATAT,AT;STRUC=<VC241679>	HPRC,HGSVC,1KG-ONT	No	0.44	No	NA,NA	NA	NA
chr8:38525081	274661	INS	184	0.8264	0.6288	43	NA	NA	NA	NA	NA	NA	NA	NA	NA	No	ID=8-38525038-38525047-TA;MOTIFS=TA;STRUC=(TA)n	HPRC,HGSVC	Yes	0.745	Yes	NA,NA	NA	NA
chr8:38525081	274662	INS	240	0.8371	0.582	105	NA	NA	NA	NA	NA	NA	NA	NA	NA	No	ID=8-38525038-38525047-TA;MOTIFS=TA;STRUC=(TA)n	HPRC,HGSVC	Yes	0.745	Yes	NA,NA	NA	NA
chr8:38525081	274663	INS	296	0.8447	0.5658	157	NA	NA	NA	NA	NA	NA	NA	NA	NA	No	ID=8-38525038-38525047-TA;MOTIFS=TA;STRUC=(TA)n	HPRC,HGSVC,1KG-ONT	Yes	0.745	Yes	NA,NA	NA	NA
chr8:38525081	274664	INS	174	0.8286	0.616	11	NA	NA	NA	NA	NA	NA	NA	NA	NA	No	ID=8-38525038-38525047-TA;MOTIFS=TA;STRUC=(TA)n	HPRC,HGSVC	Yes	0.745	Yes	NA,NA	NA	NA
chr8:38525081	274665	INS	150	0.8045	0.6942	29	NA	NA	NA	NA	NA	NA	NA	NA	NA	No	ID=8-38525038-38525047-TA;MOTIFS=TA;STRUC=(TA)n	HPRC,HGSVC,1KG-ONT	Yes	0.745	Yes	NA,NA	NA	NA
chr8:38525081	274666	INS	256	0.912	0.3184	55	NA	NA	NA	NA	NA	NA	NA	NA	NA	No	ID=8-38525038-38525047-TA;MOTIFS=TA;STRUC=(TA)n	HPRC,HGSVC	Yes	0.745	Yes	NA,NA	NA	NA
chr8:38525081	274667	INS	312	0.8603	0.5237	33	NA	NA	NA	NA	NA	NA	NA	NA	NA	No	ID=8-38525038-38525047-TA;MOTIFS=TA;STRUC=(TA)n	HPRC,HGSVC,1KG-ONT	Yes	0.745	Yes	NA,NA	NA	NA
chr8:38525081	274659	INS	218	0.8111	0.6799	60	NA	NA	NA	NA	NA	NA	NA	NA	NA	No	ID=8-38525038-38525047-TA;MOTIFS=TA;STRUC=(TA)n	HPRC,HGSVC	Yes	0.745	Yes	NA,NA	NA	NA
chr8:38525081	274660	INS	278	0.8046	0.6936	83	NA	NA	NA	NA	NA	NA	NA	NA	NA	No	ID=8-38525038-38525047-TA;MOTIFS=TA;STRUC=(TA)n	HPRC,HGSVC	Yes	0.745	Yes	NA,NA	NA	NA
chr8:38525081	274658	INS	264	0.7948	0.6989	12	NA	NA	NA	NA	NA	NA	NA	NA	NA	No	ID=8-38525038-38525047-TA;MOTIFS=TA;STRUC=(TA)n	HPRC,HGSVC	Yes	0.745	Yes	NA,NA	NA	NA
chr8:38525081	274657	INS	124	0.8628	0.531	5	NA	NA	NA	NA	NA	NA	NA	NA	NA	No	ID=8-38525038-38525047-TA;MOTIFS=TA;STRUC=(TA)n	HPRC,HGSVC,1KG-ONT	Yes	0.745	Yes	NA,NA	NA	NA
chr8:38525081	274654	INS	240	0.8113	0.6827	9	NA	NA	NA	NA	NA	NA	NA	NA	NA	No	ID=8-38525038-38525047-TA;MOTIFS=TA;STRUC=(TA)n	HPRC,HGSVC	Yes	0.745	Yes	NA,NA	NA	NA
chr8:38525081	274656	INS	402	0.8701	0.4615	47	NA	NA	NA	NA	NA	NA	NA	NA	NA	No	ID=8-38525038-38525047-TA;MOTIFS=TA;STRUC=(TA)n	HPRC,HGSVC,1KG-ONT	Yes	0.745	Yes	NA,NA	NA	NA
chr8:38525081	274655	INS	374	0.8544	0.6864	24	NA	NA	NA	NA	NA	NA	NA	NA	NA	No	ID=8-38525038-38525047-TA;MOTIFS=TA;STRUC=(TA)n	HPRC,HGSVC,1KG-ONT	Yes	0.745	Yes	NA,NA	NA	NA
chr8:38525102	274668	INS	121	0.8022	0.6963	1	NA	NA	NA	NA	NA	NA	NA	NA	NA	No	ID=8-38525038-38525047-TA;MOTIFS=TA;STRUC=(TA)n	HPRC,HGSVC,1KG-ONT	Yes	0.745	No	NA,NA	NA	NA
chr8:38525107	274670	INS	184	0.8585	0.5154	4	NA	NA	NA	NA	NA	NA	NA	NA	NA	No	ID=8-38525038-38525047-TA;MOTIFS=TA;STRUC=(TA)n	HPRC,HGSVC	Yes	0.745	Yes	NA,NA	NA	NA
chr8:38525107	274669	INS	146	0.8375	0.6377	113	NA	NA	NA	NA	NA	NA	NA	NA	NA	No	ID=8-38525038-38525047-TA;MOTIFS=TA;STRUC=(TA)n	HPRC,HGSVC,1KG-ONT	Yes	0.745	Yes	NA,NA	NA	NA
chr8:38525109	274673	INS	168	0.806	0.6892	412	NA	NA	NA	NA	NA	NA	NA	NA	NA	No	ID=8-38525038-38525047-TA;MOTIFS=TA;STRUC=(TA)n	HPRC,HGSVC	Yes	0.745	Yes	NA,NA	NA	NA
chr8:38525109	274672	INS	182	0.8891	0.3997	14	NA	NA	NA	NA	NA	NA	NA	NA	NA	No	ID=8-38525038-38525047-TA;MOTIFS=TA;STRUC=(TA)n	HPRC,HGSVC	Yes	0.745	Yes	NA,NA	NA	NA
chr8:38525109	274671	INS	210	0.8351	0.6221	22	NA	NA	NA	NA	NA	NA	NA	NA	NA	No	ID=8-38525038-38525047-TA;MOTIFS=TA;STRUC=(TA)n	HPRC,HGSVC	Yes	0.745	Yes	NA,NA	NA	NA
chr8:38525109	274674	INS	198	0.887	0.6751	19	NA	NA	NA	NA	NA	NA	NA	NA	NA	No	ID=8-38525038-38525047-TA;MOTIFS=TA;STRUC=(TA)n	HPRC,HGSVC	Yes	0.745	Yes	NA,NA	NA	NA
chr8:38525109	274675	INS	128	0.8273	0.6342	1	NA	NA	NA	NA	NA	NA	NA	NA	NA	No	ID=8-38525038-38525047-TA;MOTIFS=TA;STRUC=(TA)n	HPRC,HGSVC,1KG-ONT	Yes	0.745	No	NA,NA	NA	NA
chr8:38525109	274676	INS	126	0.8051	0.6811	10	NA	NA	NA	NA	NA	NA	NA	NA	NA	No	ID=8-38525038-38525047-TA;MOTIFS=TA;STRUC=(TA)n	HPRC,HGSVC,1KG-ONT	Yes	0.745	Yes	NA,NA	NA	NA
chr8:38525120	274677	INS	138	0.823	0.6479	26	NA	NA	NA	NA	NA	NA	NA	NA	NA	No	ID=8-38525038-38525047-TA;MOTIFS=TA;STRUC=(TA)n	HPRC,HGSVC,1KG-ONT	Yes	0.745	Yes	NA,NA	NA	NA
chr8:38525120	274678	INS	194	0.9097	0.3326	312	NA	NA	NA	NA	NA	NA	NA	NA	NA	No	ID=8-38525038-38525047-TA;MOTIFS=TA;STRUC=(TA)n	HPRC,HGSVC	Yes	0.745	Yes	NA,NA	NA	NA
chr8:38525120	274679	INS	112	0.8958	0.5986	124	NA	NA	NA	NA	NA	NA	NA	NA	NA	No	ID=8-38525038-38525047-TA;MOTIFS=TA;STRUC=(TA)n	HPRC,HGSVC,1KG-ONT	Yes	0.745	Yes	NA,NA	NA	NA
chr8:38525120	274680	INS	136	0.8279	0.6803	2	NA	NA	NA	NA	NA	NA	NA	NA	NA	No	ID=8-38525038-38525047-TA;MOTIFS=TA;STRUC=(TA)n	HPRC,HGSVC,1KG-ONT	Yes	0.745	Yes	NA,NA	NA	NA
chr8:38525135	274682	INS	147	0.8416	0.5861	91	NA	NA	NA	NA	NA	NA	NA	NA	NA	No	ID=8-38525038-38525047-TA;MOTIFS=TA;STRUC=(TA)n	HPRC,HGSVC,1KG-ONT	Yes	0.745	Yes	NA,NA	NA	NA
chr8:38525135	274681	INS	183	0.8244	0.6327	4	NA	NA	NA	NA	NA	NA	NA	NA	NA	No	ID=8-38525038-38525047-TA;MOTIFS=TA;STRUC=(TA)n	HPRC,HGSVC	Yes	0.745	No	NA,NA	NA	NA
chr8:38525870	274683	DEL	51	0.8045	0.6718	269	NA	NA	NA	NA	NA	NA	NA	NA	NA	No	ID=8-38525832-38525844-CTTC,8-38525846-38525871-TTCCC,8-38525870-38525890-CCTT,8-38525889-38525914-TTCCC,8-38525913-38525983-CCTT,8-38525983-38525993-CT,8-38526013-38526022-TC;MOTIFS=TC,CCTT,CT,TTCCC,CTTC;STRUC=<VC241683>	HPRC	Yes	0.565	Yes	NA,NA	NA	NA
chr8:38525870	274684	DEL	55	0.8958	0.3972	83	NA	NA	NA	NA	NA	NA	NA	NA	NA	No	ID=8-38525832-38525844-CTTC,8-38525846-38525871-TTCCC,8-38525870-38525890-CCTT,8-38525889-38525914-TTCCC,8-38525913-38525983-CCTT,8-38525983-38525993-CT,8-38526013-38526022-TC;MOTIFS=TC,CCTT,CT,TTCCC,CTTC;STRUC=<VC241683>	HPRC,1KG-ONT	Yes	0.565	Yes	NA,NA	NA	NA
chr8:38525870	274685	DEL	59	0.8254	0.6212	10	NA	NA	NA	NA	NA	NA	NA	NA	NA	No	ID=8-38525832-38525844-CTTC,8-38525846-38525871-TTCCC,8-38525870-38525890-CCTT,8-38525889-38525914-TTCCC,8-38525913-38525983-CCTT,8-38525983-38525993-CT,8-38526013-38526022-TC;MOTIFS=TC,CCTT,CT,TTCCC,CTTC;STRUC=<VC241683>	HPRC,HGSVC,1KG-ONT	Yes	0.933	Yes	NA,NA	NA	NA
chr8:38525870	274686	DEL	63	0.8181	0.6549	2	NA	NA	NA	NA	NA	NA	NA	NA	NA	No	ID=8-38525832-38525844-CTTC,8-38525846-38525871-TTCCC,8-38525870-38525890-CCTT,8-38525889-38525914-TTCCC,8-38525913-38525983-CCTT,8-38525983-38525993-CT,8-38526013-38526022-TC;MOTIFS=TC,CCTT,CT,TTCCC,CTTC;STRUC=<VC241683>	HPRC,HGSVC,1KG-ONT	Yes	0.641	No	NA,NA	NA	NA
chr8:38525870	274687	DEL	71	0.8377	0.6008	7	NA	NA	NA	NA	NA	NA	NA	NA	NA	No	ID=8-38525832-38525844-CTTC,8-38525846-38525871-TTCCC,8-38525870-38525890-CCTT,8-38525889-38525914-TTCCC,8-38525913-38525983-CCTT,8-38525983-38525993-CT,8-38526013-38526022-TC;MOTIFS=TC,CCTT,CT,TTCCC,CTTC;STRUC=<VC241683>	HPRC,HGSVC,1KG-ONT	Yes	0.933	Yes	NA,NA	NA	NA
chr8:38525870	274690	DEL	83	0.8701	0.5241	3	NA	NA	NA	NA	NA	NA	NA	NA	NA	No	ID=8-38525832-38525844-CTTC,8-38525846-38525871-TTCCC,8-38525870-38525890-CCTT,8-38525889-38525914-TTCCC,8-38525913-38525983-CCTT,8-38525983-38525993-CT,8-38526013-38526022-TC;MOTIFS=TC,CCTT,CT,TTCCC,CTTC;STRUC=<VC241683>	HPRC,HGSVC,1KG-ONT	Yes	0.947	Yes	NA,NA	NA	NA
chr8:38525870	274688	DEL	75	0.8543	0.5962	85	NA	NA	NA	NA	NA	NA	NA	NA	NA	No	ID=8-38525832-38525844-CTTC,8-38525846-38525871-TTCCC,8-38525870-38525890-CCTT,8-38525889-38525914-TTCCC,8-38525913-38525983-CCTT,8-38525983-38525993-CT,8-38526013-38526022-TC;MOTIFS=TC,CCTT,CT,TTCCC,CTTC;STRUC=<VC241683>	HPRC,HGSVC,1KG-ONT	Yes	0.983	Yes	NA,NA	NA	NA
chr8:38525870	274689	DEL	79	0.8837	0.4278	392	NA	NA	NA	NA	NA	NA	NA	NA	NA	No	ID=8-38525832-38525844-CTTC,8-38525846-38525871-TTCCC,8-38525870-38525890-CCTT,8-38525889-38525914-TTCCC,8-38525913-38525983-CCTT,8-38525983-38525993-CT,8-38526013-38526022-TC;MOTIFS=TC,CCTT,CT,TTCCC,CTTC;STRUC=<VC241683>	HPRC,HGSVC,1KG-ONT	Yes	0.983	Yes	NA,NA	NA	NA
chr8:38525870	274691	DEL	95	0.8495	0.5671	2	NA	NA	NA	NA	NA	NA	NA	NA	NA	No	ID=8-38525832-38525844-CTTC,8-38525846-38525871-TTCCC,8-38525870-38525890-CCTT,8-38525889-38525914-TTCCC,8-38525913-38525983-CCTT,8-38525983-38525993-CT,8-38526013-38526022-TC;MOTIFS=TC,CCTT,CT,TTCCC,CTTC;STRUC=<VC241683>	HPRC,HGSVC,1KG-ONT	Yes	0.983	No	NA,NA	NA	NA
chr8:38535876	274692	DEL	1731	0.9013	0.3478	5	NA	NA	NA	NA	NA	NA	NA	NA	NA	No	ID=8-38535988-38536004-TTTA;MOTIFS=TTTA;STRUC=<TR3615656>,ID=8-38536301-38536311-TTA;MOTIFS=TTA;STRUC=<TR3615657>,ID=8-38536657-38536666-GTG;MOTIFS=GTG;STRUC=<TR3615658>,ID=8-38536796-38536812-A;MOTIFS=A;STRUC=<TR3615659>,ID=8-38536961-38536976-T;MOTIFS=T;STRUC=<TR3615660>,ID=8-38536996-38537009-T;MOTIFS=T;STRUC=<TR3615661>,ID=8-38537173-38537199-T;MOTIFS=T;STRUC=<TR3615662>	NA	Yes	0.66	Yes	NA,NA	NA	NA
chr8:38556577	274693	DEL	51	0.866	0.5229	214	NA	NA	NA	NA	NA	NA	NA	NA	NA	No	ID=8-38556577-38556653-TTC,8-38556651-38556678-CTC,8-38556685-38556708-TCT,8-38556697-38556756-TCTTCTTCTTCC,8-38556709-38556720-TCT,8-38556721-38556732-TCT,8-38556733-38556744-TCT,8-38556745-38556759-TCT,8-38556754-38556801-TCTTCC,8-38556796-38556825-TCT;MOTIFS=TCT,TCTTCTTCTTCC,TCTTCC,TTC,CTC;STRUC=<VC241689>	HPRC,HGSVC,1KG-ONT	No	1.575	Yes	NA,NA	NA	NA
chr8:38556600	274694	DEL	54	0.8411	0.5763	111	NA	NA	NA	NA	NA	NA	NA	NA	NA	No	ID=8-38556577-38556653-TTC,8-38556651-38556678-CTC,8-38556685-38556708-TCT,8-38556697-38556756-TCTTCTTCTTCC,8-38556709-38556720-TCT,8-38556721-38556732-TCT,8-38556733-38556744-TCT,8-38556745-38556759-TCT,8-38556754-38556801-TCTTCC,8-38556796-38556825-TCT;MOTIFS=TCT,TCTTCTTCTTCC,TCTTCC,TTC,CTC;STRUC=<VC241689>	HPRC,HGSVC,1KG-ONT	No	1.751	Yes	NA,NA	NA	NA
chr8:38556600	274696	DEL	63	0.8757	0.4627	22	NA	NA	NA	NA	NA	NA	NA	NA	NA	No	ID=8-38556577-38556653-TTC,8-38556651-38556678-CTC,8-38556685-38556708-TCT,8-38556697-38556756-TCTTCTTCTTCC,8-38556709-38556720-TCT,8-38556721-38556732-TCT,8-38556733-38556744-TCT,8-38556745-38556759-TCT,8-38556754-38556801-TCTTCC,8-38556796-38556825-TCT;MOTIFS=TCT,TCTTCTTCTTCC,TCTTCC,TTC,CTC;STRUC=<VC241689>	HPRC,HGSVC,1KG-ONT	No	1.709	Yes	NA,NA	NA	NA
chr8:38556600	274695	DEL	57	0.8576	0.5273	142	NA	NA	NA	NA	NA	NA	NA	NA	NA	No	ID=8-38556577-38556653-TTC,8-38556651-38556678-CTC,8-38556685-38556708-TCT,8-38556697-38556756-TCTTCTTCTTCC,8-38556709-38556720-TCT,8-38556721-38556732-TCT,8-38556733-38556744-TCT,8-38556745-38556759-TCT,8-38556754-38556801-TCTTCC,8-38556796-38556825-TCT;MOTIFS=TCT,TCTTCTTCTTCC,TCTTCC,TTC,CTC;STRUC=<VC241689>	HPRC,HGSVC,1KG-ONT	No	1.709	Yes	NA,NA	NA	NA
chr8:38556605	274697	INS	57	0.8491	0.574	4	NA	NA	NA	NA	NA	NA	NA	NA	NA	No	ID=8-38556577-38556653-TTC,8-38556651-38556678-CTC,8-38556685-38556708-TCT,8-38556697-38556756-TCTTCTTCTTCC,8-38556709-38556720-TCT,8-38556721-38556732-TCT,8-38556733-38556744-TCT,8-38556745-38556759-TCT,8-38556754-38556801-TCTTCC,8-38556796-38556825-TCT;MOTIFS=TCT,TCTTCTTCTTCC,TCTTCC,TTC,CTC;STRUC=<VC241689>	HGSVC,1KG-ONT	No	0.148	Yes	NA,NA	NA	NA
chr8:38556623	274698	INS	118	0.8425	0.5979	11	NA	NA	NA	NA	NA	NA	NA	NA	NA	No	ID=8-38556577-38556653-TTC,8-38556651-38556678-CTC,8-38556685-38556708-TCT,8-38556697-38556756-TCTTCTTCTTCC,8-38556709-38556720-TCT,8-38556721-38556732-TCT,8-38556733-38556744-TCT,8-38556745-38556759-TCT,8-38556754-38556801-TCTTCC,8-38556796-38556825-TCT;MOTIFS=TCT,TCTTCTTCTTCC,TCTTCC,TTC,CTC;STRUC=<VC241689>	HPRC,HGSVC,1KG-ONT	Yes	0.148	Yes	NA,NA	NA	NA
chr8:38556644	274699	DEL	89	0.7849	0.6929	3	NA	NA	NA	NA	NA	NA	NA	NA	NA	No	ID=8-38556577-38556653-TTC,8-38556651-38556678-CTC,8-38556685-38556708-TCT,8-38556697-38556756-TCTTCTTCTTCC,8-38556709-38556720-TCT,8-38556721-38556732-TCT,8-38556733-38556744-TCT,8-38556745-38556759-TCT,8-38556754-38556801-TCTTCC,8-38556796-38556825-TCT;MOTIFS=TCT,TCTTCTTCTTCC,TCTTCC,TTC,CTC;STRUC=<VC241689>	HPRC,HGSVC,1KG-ONT	No	1.246	No	NA,NA	NA	NA
chr8:38556650	274700	DEL	71	0.8636	0.5079	11	NA	NA	NA	NA	NA	NA	NA	NA	NA	No	ID=8-38556577-38556653-TTC,8-38556651-38556678-CTC,8-38556685-38556708-TCT,8-38556697-38556756-TCTTCTTCTTCC,8-38556709-38556720-TCT,8-38556721-38556732-TCT,8-38556733-38556744-TCT,8-38556745-38556759-TCT,8-38556754-38556801-TCTTCC,8-38556796-38556825-TCT;MOTIFS=TCT,TCTTCTTCTTCC,TCTTCC,TTC,CTC;STRUC=<VC241689>	HPRC,HGSVC,1KG-ONT	No	1.207	No	NA,NA	NA	NA
chr8:38556653	274701	DEL	80	0.808	0.6888	7	NA	NA	NA	NA	NA	NA	NA	NA	NA	No	ID=8-38556577-38556653-TTC,8-38556651-38556678-CTC,8-38556685-38556708-TCT,8-38556697-38556756-TCTTCTTCTTCC,8-38556709-38556720-TCT,8-38556721-38556732-TCT,8-38556733-38556744-TCT,8-38556745-38556759-TCT,8-38556754-38556801-TCTTCC,8-38556796-38556825-TCT;MOTIFS=TCT,TCTTCTTCTTCC,TCTTCC,TTC,CTC;STRUC=<VC241689>	HPRC,HGSVC,1KG-ONT	No	1.199	Yes	NA,NA	NA	NA
chr8:38556673	274702	INS	62	0.8255	0.6528	105	NA	NA	NA	NA	NA	NA	NA	NA	NA	No	ID=8-38556577-38556653-TTC,8-38556651-38556678-CTC,8-38556685-38556708-TCT,8-38556697-38556756-TCTTCTTCTTCC,8-38556709-38556720-TCT,8-38556721-38556732-TCT,8-38556733-38556744-TCT,8-38556745-38556759-TCT,8-38556754-38556801-TCTTCC,8-38556796-38556825-TCT;MOTIFS=TCT,TCTTCTTCTTCC,TCTTCC,TTC,CTC;STRUC=<VC241689>	HGSVC,1KG-ONT	Yes	0.232	Yes	NA,NA	NA	NA
chr8:38556674	274703	DEL	116	0.8491	0.5493	8	NA	NA	NA	NA	NA	NA	NA	NA	NA	No	ID=8-38556577-38556653-TTC,8-38556651-38556678-CTC,8-38556685-38556708-TCT,8-38556697-38556756-TCTTCTTCTTCC,8-38556709-38556720-TCT,8-38556721-38556732-TCT,8-38556733-38556744-TCT,8-38556745-38556759-TCT,8-38556754-38556801-TCTTCC,8-38556796-38556825-TCT;MOTIFS=TCT,TCTTCTTCTTCC,TCTTCC,TTC,CTC;STRUC=<VC241689>	HPRC,HGSVC,1KG-ONT	No	0.997	No	NA,NA	NA	NA
chr8:38556676	274704	INS	106	0.8512	0.587	8	NA	NA	NA	NA	NA	NA	NA	NA	NA	No	ID=8-38556577-38556653-TTC,8-38556651-38556678-CTC,8-38556685-38556708-TCT,8-38556697-38556756-TCTTCTTCTTCC,8-38556709-38556720-TCT,8-38556721-38556732-TCT,8-38556733-38556744-TCT,8-38556745-38556759-TCT,8-38556754-38556801-TCTTCC,8-38556796-38556825-TCT;MOTIFS=TCT,TCTTCTTCTTCC,TCTTCC,TTC,CTC;STRUC=<VC241689>	HPRC,HGSVC,1KG-ONT	No	0.148	No	NA,NA	NA	NA
chr8:38556684	274705	INS	148	0.853	0.5397	11	NA	NA	NA	NA	NA	NA	NA	NA	NA	No	ID=8-38556577-38556653-TTC,8-38556651-38556678-CTC,8-38556685-38556708-TCT,8-38556697-38556756-TCTTCTTCTTCC,8-38556709-38556720-TCT,8-38556721-38556732-TCT,8-38556733-38556744-TCT,8-38556745-38556759-TCT,8-38556754-38556801-TCTTCC,8-38556796-38556825-TCT;MOTIFS=TCT,TCTTCTTCTTCC,TCTTCC,TTC,CTC;STRUC=<VC241689>	HPRC,HGSVC	No	0.148	Yes	NA,NA	NA	NA
chr8:38556685	274713	INS	207	0.8082	0.6937	8	NA	NA	NA	NA	NA	NA	NA	NA	NA	No	ID=8-38556577-38556653-TTC,8-38556651-38556678-CTC,8-38556685-38556708-TCT,8-38556697-38556756-TCTTCTTCTTCC,8-38556709-38556720-TCT,8-38556721-38556732-TCT,8-38556733-38556744-TCT,8-38556745-38556759-TCT,8-38556754-38556801-TCTTCC,8-38556796-38556825-TCT;MOTIFS=TCT,TCTTCTTCTTCC,TCTTCC,TTC,CTC;STRUC=<VC241689>	HPRC,HGSVC,1KG-ONT	No	0.148	Yes	NA,NA	NA	NA
chr8:38556685	274712	INS	93	0.8256	0.6218	25	NA	NA	NA	NA	NA	NA	NA	NA	NA	No	ID=8-38556577-38556653-TTC,8-38556651-38556678-CTC,8-38556685-38556708-TCT,8-38556697-38556756-TCTTCTTCTTCC,8-38556709-38556720-TCT,8-38556721-38556732-TCT,8-38556733-38556744-TCT,8-38556745-38556759-TCT,8-38556754-38556801-TCTTCC,8-38556796-38556825-TCT;MOTIFS=TCT,TCTTCTTCTTCC,TCTTCC,TTC,CTC;STRUC=<VC241689>	HPRC,HGSVC,1KG-ONT	Yes	0.148	Yes	NA,NA	NA	NA
chr8:38556685	274708	INS	123	0.8905	0.4099	12	NA	NA	NA	NA	NA	NA	NA	NA	NA	No	ID=8-38556577-38556653-TTC,8-38556651-38556678-CTC,8-38556685-38556708-TCT,8-38556697-38556756-TCTTCTTCTTCC,8-38556709-38556720-TCT,8-38556721-38556732-TCT,8-38556733-38556744-TCT,8-38556745-38556759-TCT,8-38556754-38556801-TCTTCC,8-38556796-38556825-TCT;MOTIFS=TCT,TCTTCTTCTTCC,TCTTCC,TTC,CTC;STRUC=<VC241689>	HPRC,HGSVC,1KG-ONT	No	0.148	Yes	NA,NA	NA	NA
chr8:38556685	274707	INS	159	0.8278	0.6172	10	NA	NA	NA	NA	NA	NA	NA	NA	NA	No	ID=8-38556577-38556653-TTC,8-38556651-38556678-CTC,8-38556685-38556708-TCT,8-38556697-38556756-TCTTCTTCTTCC,8-38556709-38556720-TCT,8-38556721-38556732-TCT,8-38556733-38556744-TCT,8-38556745-38556759-TCT,8-38556754-38556801-TCTTCC,8-38556796-38556825-TCT;MOTIFS=TCT,TCTTCTTCTTCC,TCTTCC,TTC,CTC;STRUC=<VC241689>	HPRC,HGSVC	No	0.148	No	NA,NA	NA	NA
chr8:38556685	274706	INS	52	0.9017	0.3396	18	NA	NA	NA	NA	NA	NA	NA	NA	NA	No	ID=8-38556577-38556653-TTC,8-38556651-38556678-CTC,8-38556685-38556708-TCT,8-38556697-38556756-TCTTCTTCTTCC,8-38556709-38556720-TCT,8-38556721-38556732-TCT,8-38556733-38556744-TCT,8-38556745-38556759-TCT,8-38556754-38556801-TCTTCC,8-38556796-38556825-TCT;MOTIFS=TCT,TCTTCTTCTTCC,TCTTCC,TTC,CTC;STRUC=<VC241689>	HGSVC	Yes	0.148	Yes	NA,NA	NA	NA
chr8:38556685	274709	INS	87	0.8197	0.6636	124	NA	NA	NA	NA	NA	NA	NA	NA	NA	No	ID=8-38556577-38556653-TTC,8-38556651-38556678-CTC,8-38556685-38556708-TCT,8-38556697-38556756-TCTTCTTCTTCC,8-38556709-38556720-TCT,8-38556721-38556732-TCT,8-38556733-38556744-TCT,8-38556745-38556759-TCT,8-38556754-38556801-TCTTCC,8-38556796-38556825-TCT;MOTIFS=TCT,TCTTCTTCTTCC,TCTTCC,TTC,CTC;STRUC=<VC241689>	HPRC,HGSVC,1KG-ONT	Yes	0.148	Yes	NA,NA	NA	NA
chr8:38556685	274710	INS	72	0.8465	0.6321	153	NA	NA	NA	NA	NA	NA	NA	NA	NA	No	ID=8-38556577-38556653-TTC,8-38556651-38556678-CTC,8-38556685-38556708-TCT,8-38556697-38556756-TCTTCTTCTTCC,8-38556709-38556720-TCT,8-38556721-38556732-TCT,8-38556733-38556744-TCT,8-38556745-38556759-TCT,8-38556754-38556801-TCTTCC,8-38556796-38556825-TCT;MOTIFS=TCT,TCTTCTTCTTCC,TCTTCC,TTC,CTC;STRUC=<VC241689>	HPRC,HGSVC,1KG-ONT	Yes	0.148	Yes	NA,NA	NA	NA
chr8:38556685	274711	INS	81	0.8017	0.6827	62	NA	NA	NA	NA	NA	NA	NA	NA	NA	No	ID=8-38556577-38556653-TTC,8-38556651-38556678-CTC,8-38556685-38556708-TCT,8-38556697-38556756-TCTTCTTCTTCC,8-38556709-38556720-TCT,8-38556721-38556732-TCT,8-38556733-38556744-TCT,8-38556745-38556759-TCT,8-38556754-38556801-TCTTCC,8-38556796-38556825-TCT;MOTIFS=TCT,TCTTCTTCTTCC,TCTTCC,TTC,CTC;STRUC=<VC241689>	HPRC,HGSVC,1KG-ONT	Yes	0.148	Yes	NA,NA	NA	NA
chr8:38556685	274714	INS	174	0.8468	0.6168	11	NA	NA	NA	NA	NA	NA	NA	NA	NA	No	ID=8-38556577-38556653-TTC,8-38556651-38556678-CTC,8-38556685-38556708-TCT,8-38556697-38556756-TCTTCTTCTTCC,8-38556709-38556720-TCT,8-38556721-38556732-TCT,8-38556733-38556744-TCT,8-38556745-38556759-TCT,8-38556754-38556801-TCTTCC,8-38556796-38556825-TCT;MOTIFS=TCT,TCTTCTTCTTCC,TCTTCC,TTC,CTC;STRUC=<VC241689>	HPRC,HGSVC,1KG-ONT	No	0.148	Yes	NA,NA	NA	NA
chr8:38556685	274715	INS	274	0.8257	0.6585	10	NA	NA	NA	NA	NA	NA	NA	NA	NA	No	ID=8-38556577-38556653-TTC,8-38556651-38556678-CTC,8-38556685-38556708-TCT,8-38556697-38556756-TCTTCTTCTTCC,8-38556709-38556720-TCT,8-38556721-38556732-TCT,8-38556733-38556744-TCT,8-38556745-38556759-TCT,8-38556754-38556801-TCTTCC,8-38556796-38556825-TCT;MOTIFS=TCT,TCTTCTTCTTCC,TCTTCC,TTC,CTC;STRUC=<VC241689>	HGSVC,1KG-ONT	No	0.148	Yes	NA,NA	NA	NA
chr8:38556691	274716	DEL	105	0.8742	0.4997	52	NA	NA	NA	NA	NA	NA	NA	NA	NA	No	ID=8-38556577-38556653-TTC,8-38556651-38556678-CTC,8-38556685-38556708-TCT,8-38556697-38556756-TCTTCTTCTTCC,8-38556709-38556720-TCT,8-38556721-38556732-TCT,8-38556733-38556744-TCT,8-38556745-38556759-TCT,8-38556754-38556801-TCTTCC,8-38556796-38556825-TCT;MOTIFS=TCT,TCTTCTTCTTCC,TCTTCC,TTC,CTC;STRUC=<VC241689>	HPRC,HGSVC,1KG-ONT	No	0.938	Yes	NA,NA	NA	NA
chr8:38556697	274717	DEL	99	0.8649	0.4981	131	NA	NA	NA	NA	NA	NA	NA	NA	NA	No	ID=8-38556577-38556653-TTC,8-38556651-38556678-CTC,8-38556685-38556708-TCT,8-38556697-38556756-TCTTCTTCTTCC,8-38556709-38556720-TCT,8-38556721-38556732-TCT,8-38556733-38556744-TCT,8-38556745-38556759-TCT,8-38556754-38556801-TCTTCC,8-38556796-38556825-TCT;MOTIFS=TCT,TCTTCTTCTTCC,TCTTCC,TTC,CTC;STRUC=<VC241689>	HPRC,HGSVC,1KG-ONT	No	1.008	Yes	NA,NA	NA	NA
chr8:38556703	274719	DEL	93	0.858	0.521	106	NA	NA	NA	NA	NA	NA	NA	NA	NA	No	ID=8-38556577-38556653-TTC,8-38556651-38556678-CTC,8-38556685-38556708-TCT,8-38556697-38556756-TCTTCTTCTTCC,8-38556709-38556720-TCT,8-38556721-38556732-TCT,8-38556733-38556744-TCT,8-38556745-38556759-TCT,8-38556754-38556801-TCTTCC,8-38556796-38556825-TCT;MOTIFS=TCT,TCTTCTTCTTCC,TCTTCC,TTC,CTC;STRUC=<VC241689>	HPRC,HGSVC,1KG-ONT	No	0.939	Yes	NA,NA	NA	NA
chr8:38556703	274718	DEL	87	0.8999	0.4478	32	NA	NA	NA	NA	NA	NA	NA	NA	NA	No	ID=8-38556577-38556653-TTC,8-38556651-38556678-CTC,8-38556685-38556708-TCT,8-38556697-38556756-TCTTCTTCTTCC,8-38556709-38556720-TCT,8-38556721-38556732-TCT,8-38556733-38556744-TCT,8-38556745-38556759-TCT,8-38556754-38556801-TCTTCC,8-38556796-38556825-TCT;MOTIFS=TCT,TCTTCTTCTTCC,TCTTCC,TTC,CTC;STRUC=<VC241689>	HPRC,HGSVC,1KG-ONT	No	0.829	Yes	NA,NA	NA	NA
chr8:38556706	274720	DEL	60	0.8621	0.5687	121	NA	NA	NA	NA	NA	NA	NA	NA	NA	No	ID=8-38556577-38556653-TTC,8-38556651-38556678-CTC,8-38556685-38556708-TCT,8-38556697-38556756-TCTTCTTCTTCC,8-38556709-38556720-TCT,8-38556721-38556732-TCT,8-38556733-38556744-TCT,8-38556745-38556759-TCT,8-38556754-38556801-TCTTCC,8-38556796-38556825-TCT;MOTIFS=TCT,TCTTCTTCTTCC,TCTTCC,TTC,CTC;STRUC=<VC241689>	HPRC,HGSVC,1KG-ONT	No	1.657	Yes	NA,NA	NA	NA
chr8:38556708	274721	INS	57	0.8505	0.6127	4	NA	NA	NA	NA	NA	NA	NA	NA	NA	No	ID=8-38556577-38556653-TTC,8-38556651-38556678-CTC,8-38556685-38556708-TCT,8-38556697-38556756-TCTTCTTCTTCC,8-38556709-38556720-TCT,8-38556721-38556732-TCT,8-38556733-38556744-TCT,8-38556745-38556759-TCT,8-38556754-38556801-TCTTCC,8-38556796-38556825-TCT;MOTIFS=TCT,TCTTCTTCTTCC,TCTTCC,TTC,CTC;STRUC=<VC241689>	HGSVC,1KG-ONT	Yes	1.829	No	NA,NA	NA	NA
chr8:38556708	274722	INS	115	0.8243	0.6348	4	NA	NA	NA	NA	NA	NA	NA	NA	NA	No	ID=8-38556577-38556653-TTC,8-38556651-38556678-CTC,8-38556685-38556708-TCT,8-38556697-38556756-TCTTCTTCTTCC,8-38556709-38556720-TCT,8-38556721-38556732-TCT,8-38556733-38556744-TCT,8-38556745-38556759-TCT,8-38556754-38556801-TCTTCC,8-38556796-38556825-TCT;MOTIFS=TCT,TCTTCTTCTTCC,TCTTCC,TTC,CTC;STRUC=<VC241689>	HPRC,HGSVC,1KG-ONT	No	1.829	Yes	NA,NA	NA	NA
chr8:38556708	274723	INS	186	0.8161	0.6788	1	NA	NA	NA	NA	NA	NA	NA	NA	NA	No	ID=8-38556577-38556653-TTC,8-38556651-38556678-CTC,8-38556685-38556708-TCT,8-38556697-38556756-TCTTCTTCTTCC,8-38556709-38556720-TCT,8-38556721-38556732-TCT,8-38556733-38556744-TCT,8-38556745-38556759-TCT,8-38556754-38556801-TCTTCC,8-38556796-38556825-TCT;MOTIFS=TCT,TCTTCTTCTTCC,TCTTCC,TTC,CTC;STRUC=<VC241689>	HPRC,HGSVC,1KG-ONT	No	1.829	No	NA,NA	NA	NA
chr8:38556708	274724	INS	234	0.8755	0.5303	6	NA	NA	NA	NA	NA	NA	NA	NA	NA	No	ID=8-38556577-38556653-TTC,8-38556651-38556678-CTC,8-38556685-38556708-TCT,8-38556697-38556756-TCTTCTTCTTCC,8-38556709-38556720-TCT,8-38556721-38556732-TCT,8-38556733-38556744-TCT,8-38556745-38556759-TCT,8-38556754-38556801-TCTTCC,8-38556796-38556825-TCT;MOTIFS=TCT,TCTTCTTCTTCC,TCTTCC,TTC,CTC;STRUC=<VC241689>	HPRC,HGSVC,1KG-ONT	No	1.829	No	NA,NA	NA	NA
chr8:38556715	274725	DEL	81	0.8268	0.6476	7	NA	NA	NA	NA	NA	NA	NA	NA	NA	No	ID=8-38556577-38556653-TTC,8-38556651-38556678-CTC,8-38556685-38556708-TCT,8-38556697-38556756-TCTTCTTCTTCC,8-38556709-38556720-TCT,8-38556721-38556732-TCT,8-38556733-38556744-TCT,8-38556745-38556759-TCT,8-38556754-38556801-TCTTCC,8-38556796-38556825-TCT;MOTIFS=TCT,TCTTCTTCTTCC,TCTTCC,TTC,CTC;STRUC=<VC241689>	HPRC,HGSVC,1KG-ONT	No	0.937	No	NA,NA	NA	NA
chr8:38556720	274726	INS	98	0.8395	0.5881	9	NA	NA	NA	NA	NA	NA	NA	NA	NA	No	ID=8-38556577-38556653-TTC,8-38556651-38556678-CTC,8-38556685-38556708-TCT,8-38556697-38556756-TCTTCTTCTTCC,8-38556709-38556720-TCT,8-38556721-38556732-TCT,8-38556733-38556744-TCT,8-38556745-38556759-TCT,8-38556754-38556801-TCTTCC,8-38556796-38556825-TCT;MOTIFS=TCT,TCTTCTTCTTCC,TCTTCC,TTC,CTC;STRUC=<VC241689>	HPRC,HGSVC,1KG-ONT	No	1.86	Yes	NA,NA	NA	NA
chr8:38556720	274727	DEL	75	0.8672	0.659	52	NA	NA	NA	NA	NA	NA	NA	NA	NA	No	ID=8-38556577-38556653-TTC,8-38556651-38556678-CTC,8-38556685-38556708-TCT,8-38556697-38556756-TCTTCTTCTTCC,8-38556709-38556720-TCT,8-38556721-38556732-TCT,8-38556733-38556744-TCT,8-38556745-38556759-TCT,8-38556754-38556801-TCTTCC,8-38556796-38556825-TCT;MOTIFS=TCT,TCTTCTTCTTCC,TCTTCC,TTC,CTC;STRUC=<VC241689>	HPRC,HGSVC,1KG-ONT	No	0.841	No	NA,NA	NA	NA
chr8:38556727	274728	DEL	69	0.8087	0.6504	12	NA	NA	NA	NA	NA	NA	NA	NA	NA	No	ID=8-38556577-38556653-TTC,8-38556651-38556678-CTC,8-38556685-38556708-TCT,8-38556697-38556756-TCTTCTTCTTCC,8-38556709-38556720-TCT,8-38556721-38556732-TCT,8-38556733-38556744-TCT,8-38556745-38556759-TCT,8-38556754-38556801-TCTTCC,8-38556796-38556825-TCT;MOTIFS=TCT,TCTTCTTCTTCC,TCTTCC,TTC,CTC;STRUC=<VC241689>	HPRC,HGSVC,1KG-ONT	No	0.841	No	NA,NA	NA	NA
chr8:38556739	274729	DEL	51	0.8936	0.3881	166	NA	NA	NA	NA	NA	NA	NA	NA	NA	No	ID=8-38556577-38556653-TTC,8-38556651-38556678-CTC,8-38556685-38556708-TCT,8-38556697-38556756-TCTTCTTCTTCC,8-38556709-38556720-TCT,8-38556721-38556732-TCT,8-38556733-38556744-TCT,8-38556745-38556759-TCT,8-38556754-38556801-TCTTCC,8-38556796-38556825-TCT;MOTIFS=TCT,TCTTCTTCTTCC,TCTTCC,TTC,CTC;STRUC=<VC241689>	HPRC,HGSVC,1KG-ONT	No	0.882	Yes	NA,NA	NA	NA
chr8:38556742	274730	DEL	54	0.9651	0.1412	186	NA	NA	NA	NA	NA	NA	NA	NA	NA	No	ID=8-38556577-38556653-TTC,8-38556651-38556678-CTC,8-38556685-38556708-TCT,8-38556697-38556756-TCTTCTTCTTCC,8-38556709-38556720-TCT,8-38556721-38556732-TCT,8-38556733-38556744-TCT,8-38556745-38556759-TCT,8-38556754-38556801-TCTTCC,8-38556796-38556825-TCT;MOTIFS=TCT,TCTTCTTCTTCC,TCTTCC,TTC,CTC;STRUC=<VC241689>	HPRC,HGSVC,1KG-ONT	No	0.882	Yes	NA,NA	NA	NA
chr8:38556744	274731	INS	121	0.9099	0.6021	2	NA	NA	NA	NA	NA	NA	NA	NA	NA	No	ID=8-38556577-38556653-TTC,8-38556651-38556678-CTC,8-38556685-38556708-TCT,8-38556697-38556756-TCTTCTTCTTCC,8-38556709-38556720-TCT,8-38556721-38556732-TCT,8-38556733-38556744-TCT,8-38556745-38556759-TCT,8-38556754-38556801-TCTTCC,8-38556796-38556825-TCT;MOTIFS=TCT,TCTTCTTCTTCC,TCTTCC,TTC,CTC;STRUC=<VC241689>	HPRC,HGSVC,1KG-ONT	No	2.854	Yes	NA,NA	NA	NA
chr8:38556752	274732	INS	158	0.922	0.5653	2	NA	NA	NA	NA	NA	NA	NA	NA	NA	No	ID=8-38556577-38556653-TTC,8-38556651-38556678-CTC,8-38556685-38556708-TCT,8-38556697-38556756-TCTTCTTCTTCC,8-38556709-38556720-TCT,8-38556721-38556732-TCT,8-38556733-38556744-TCT,8-38556745-38556759-TCT,8-38556754-38556801-TCTTCC,8-38556796-38556825-TCT;MOTIFS=TCT,TCTTCTTCTTCC,TCTTCC,TTC,CTC;STRUC=<VC241689>	HPRC,HGSVC	No	2.29	Yes	NA,NA	NA	NA
chr8:38558073	274733	INS	379	0.8274	0.618	1	NA	NA	NA	NA	NA	NA	NA	NA	NA	No	NA	NA	Yes	11.31	No	NA,NA	NA	NA
chr8:38582482	274734	INS	2510	0.9104	0.3408	1	NA	NA	NA	NA	NA	NA	NA	NA	NA	No	NA	NA	No	4.872	No	NA,NA	NA	NA
chr8:38593635	274735	INS	146	0.8495	0.6441	5	NA	NA	NA	NA	NA	NA	NA	NA	NA	No	NA	NA	Yes	7.677	Yes	NA,NA	NA	NA
chr8:38594769	274736	DEL	181	0.8656	0.4863	366	NA	NA	NA	NA	NA	NA	NA	NA	NA	No	ID=8-38594936-38594955-A;MOTIFS=A;STRUC=<TR3615760>	HPRC,HGSVC,1KG-ONT	No	0.266	Yes	NA,NA	NA	NA
chr8:38619477	274737	DEL	149	0.8735	0.4546	38	NA	NA	NA	NA	NA	NA	NA	NA	NA	No	NA	HPRC,HGSVC,1KG-ONT	Yes	2.722	Yes	NA,NA	NA	NA
chr8:38622776	274738	INS	71	0.8602	0.5368	3	NA	NA	NA	NA	NA	NA	NA	NA	NA	No	NA	NA	Yes	9.53	Yes	NA,NA	NA	NA
chr8:38641821	274739	INS	337	0.8865	0.4048	1	NA	NA	NA	NA	NA	NA	NA	NA	NA	No	NA	NA	Yes	8.217	No	NA,NA	NA	NA
chr8:38663362	274740	INS	325	0.7987	0.69	1	NA	NA	NA	NA	NA	NA	NA	NA	NA	No	NA	NA	Yes	1.616	No	NA,NA	NA	NA
chr8:38684991	274741	DEL	59	0.8363	0.611	1	NA	NA	NA	NA	NA	NA	NA	NA	NA	No	ID=8-38684982-38685001-AAGG;MOTIFS=AAGG;STRUC=<TR3615918>,ID=8-38684998-38685015-AAGA;MOTIFS=AAGA;STRUC=<TR3615919>,ID=8-38685019-38685035-AAAG;MOTIFS=AAAG;STRUC=<TR3615920>,ID=8-38685042-38685058-AGGAAGGG;MOTIFS=AGGAAGGG;STRUC=<TR3615921>	NA	No	3.977	No	NA,NA	NA	NA
chr8:38715828	274742	INS	278	0.8024	0.686	66	NA	NA	NA	NA	NA	NA	NA	NA	NA	No	NA	HPRC,HGSVC,1KG-ONT	Yes	1.616	Yes	NA,NA	NA	NA
chr8:38715828	274743	INS	293	0.8609	0.506	106	NA	NA	NA	NA	NA	NA	NA	NA	NA	No	NA	HPRC,HGSVC,1KG-ONT	Yes	1.616	Yes	NA,NA	NA	NA
chr8:38752835	274744	INS	116	0.8181	0.6813	1	TACC1(1.145e-07,0.758)	NA	NA	NA	NA	NA	NA	NA	NA	No	NA	NA	No	2.037	No	NA,NA	NA	NA
chr8:38753905	274745	INS	52	0.842	0.589	66	TACC1(1.145e-07,0.758)	NA	NA	NA	NA	NA	NA	NA	NA	No	ID=8-38753905-38753929-TTTC,8-38753934-38753947-TC,8-38753960-38753971-T;MOTIFS=TTTC,TC,T;STRUC=<VC241715>	HPRC,HGSVC,1KG-ONT	No	1.887	Yes	NA,NA	NA	NA
chr8:38753905	274746	INS	56	0.9397	0.4551	29	TACC1(1.145e-07,0.758)	NA	NA	NA	NA	NA	NA	NA	NA	No	ID=8-38753905-38753929-TTTC,8-38753934-38753947-TC,8-38753960-38753971-T;MOTIFS=TTTC,TC,T;STRUC=<VC241715>	HPRC,HGSVC,1KG-ONT	No	1.887	Yes	NA,NA	NA	NA
chr8:38753905	274747	INS	60	0.8677	0.4924	18	TACC1(1.145e-07,0.758)	NA	NA	NA	NA	NA	NA	NA	NA	No	ID=8-38753905-38753929-TTTC,8-38753934-38753947-TC,8-38753960-38753971-T;MOTIFS=TTTC,TC,T;STRUC=<VC241715>	HPRC,HGSVC,1KG-ONT	No	1.887	Yes	NA,NA	NA	NA
chr8:38753905	274748	INS	64	0.981	0.176	12	TACC1(1.145e-07,0.758)	NA	NA	NA	NA	NA	NA	NA	NA	No	ID=8-38753905-38753929-TTTC,8-38753934-38753947-TC,8-38753960-38753971-T;MOTIFS=TTTC,TC,T;STRUC=<VC241715>	HPRC,HGSVC,1KG-ONT	No	1.887	Yes	NA,NA	NA	NA
chr8:38753913	274749	INS	50	0.8059	0.6859	174	TACC1(1.145e-07,0.758)	NA	NA	NA	NA	NA	NA	NA	NA	No	ID=8-38753905-38753929-TTTC,8-38753934-38753947-TC,8-38753960-38753971-T;MOTIFS=TTTC,TC,T;STRUC=<VC241715>	HPRC,HGSVC,1KG-ONT	No	1.887	Yes	NA,NA	NA	NA
chr8:38769552	274750	INS	333	0.8629	0.5206	1	TACC1(1.145e-07,0.758)	NA	NA	NA	NA	NA	NA	NA	NA	No	NA	NA	No	0.439	No	NA,NA	NA	NA
chr8:38868366	274751	DEL	3998	0.8322	0.6134	16	NA	NA	NA	NA	NA	NA	NA	NA	enhancer	No	ID=8-38868871-38868881-AGC;MOTIFS=AGC;STRUC=<TR3616269>,ID=8-38868978-38868997-T;MOTIFS=T;STRUC=<TR3616270>,ID=8-38869640-38869649-GTG;MOTIFS=GTG;STRUC=<TR3616271>,ID=8-38869785-38869794-A;MOTIFS=A;STRUC=<TR3616272>,ID=8-38869960-38869974-ATC;MOTIFS=ATC;STRUC=<TR3616273>,ID=8-38869979-38869991-ATC;MOTIFS=ATC;STRUC=<TR3616274>,ID=8-38869995-38870004-CAT;MOTIFS=CAT;STRUC=<TR3616275>,ID=8-38870334-38870346-T;MOTIFS=T;STRUC=<TR3616276>,ID=8-38871185-38871194-TCC;MOTIFS=TCC;STRUC=<TR3616277>,ID=8-38871226-38871244-CAGAG;MOTIFS=CAGAG;STRUC=<TR3616278>,ID=8-38871408-38871440-TTGT;MOTIFS=TTGT;STRUC=<TR3616279>,ID=8-38871920-38871939-GAAAA;MOTIFS=GAAAA;STRUC=<TR3616280>	HGSVC,1KG-ONT	Yes	6.14	Yes	NA,NA	NA	NA
chr8:38879513	274753	INS	62	0.8684	0.5013	34	NA	NA	NA	NA	NA	NA	NA	NA	NA	No	ID=8-38879464-38879480-AT,8-38879468-38879524-ATATATATATATGGGCATATATATATAC,8-38879484-38879495-AT,8-38879496-38879508-AT,8-38879512-38879523-AT,8-38879525-38879593-CATATATATACATATATATGGGTATATATATACA,8-38879526-38879535-AT,8-38879547-38879557-TA,8-38879560-38879569-AT,8-38879581-38879591-TA,8-38879594-38879604-AT,8-38879607-38879617-TA,8-38879629-38879641-TA,8-38879642-38879654-AT,8-38879644-38879696-ATATATATATGGGTATATATATATAC,8-38879657-38879669-TA,8-38879670-38879680-AT,8-38879683-38879695-TA,8-38879707-38879719-TA,8-38879731-38879739-TA,8-38879751-38879762-TA,8-38879765-38879777-TA,8-38879778-38879788-AT,8-38879791-38879803-TA,8-38879804-38879814-AT,8-38879826-38879838-AT,8-38879841-38879853-TA,8-38879854-38879864-AT,8-38879871-38879884-TG;MOTIFS=ATATATATATGGGTATATATATATAC,ATATATATATATGGGCATATATATATAC,TA,TG,AT,CATATATATACATATATATGGGTATATATATACA;STRUC=<VC241724>	HPRC,HGSVC,1KG-ONT	No	1.616	Yes	NA,NA	NA	NA
chr8:38879513	274755	INS	97	0.8238	0.6191	13	NA	NA	NA	NA	NA	NA	NA	NA	NA	No	ID=8-38879464-38879480-AT,8-38879468-38879524-ATATATATATATGGGCATATATATATAC,8-38879484-38879495-AT,8-38879496-38879508-AT,8-38879512-38879523-AT,8-38879525-38879593-CATATATATACATATATATGGGTATATATATACA,8-38879526-38879535-AT,8-38879547-38879557-TA,8-38879560-38879569-AT,8-38879581-38879591-TA,8-38879594-38879604-AT,8-38879607-38879617-TA,8-38879629-38879641-TA,8-38879642-38879654-AT,8-38879644-38879696-ATATATATATGGGTATATATATATAC,8-38879657-38879669-TA,8-38879670-38879680-AT,8-38879683-38879695-TA,8-38879707-38879719-TA,8-38879731-38879739-TA,8-38879751-38879762-TA,8-38879765-38879777-TA,8-38879778-38879788-AT,8-38879791-38879803-TA,8-38879804-38879814-AT,8-38879826-38879838-AT,8-38879841-38879853-TA,8-38879854-38879864-AT,8-38879871-38879884-TG;MOTIFS=ATATATATATGGGTATATATATATAC,ATATATATATATGGGCATATATATATAC,TA,TG,AT,CATATATATACATATATATGGGTATATATATACA;STRUC=<VC241724>	HPRC,HGSVC	Yes	1.616	Yes	NA,NA	NA	NA
chr8:38879513	274752	INS	136	0.9368	0.2517	27	NA	NA	NA	NA	NA	NA	NA	NA	NA	No	ID=8-38879464-38879480-AT,8-38879468-38879524-ATATATATATATGGGCATATATATATAC,8-38879484-38879495-AT,8-38879496-38879508-AT,8-38879512-38879523-AT,8-38879525-38879593-CATATATATACATATATATGGGTATATATATACA,8-38879526-38879535-AT,8-38879547-38879557-TA,8-38879560-38879569-AT,8-38879581-38879591-TA,8-38879594-38879604-AT,8-38879607-38879617-TA,8-38879629-38879641-TA,8-38879642-38879654-AT,8-38879644-38879696-ATATATATATGGGTATATATATATAC,8-38879657-38879669-TA,8-38879670-38879680-AT,8-38879683-38879695-TA,8-38879707-38879719-TA,8-38879731-38879739-TA,8-38879751-38879762-TA,8-38879765-38879777-TA,8-38879778-38879788-AT,8-38879791-38879803-TA,8-38879804-38879814-AT,8-38879826-38879838-AT,8-38879841-38879853-TA,8-38879854-38879864-AT,8-38879871-38879884-TG;MOTIFS=ATATATATATGGGTATATATATATAC,ATATATATATATGGGCATATATATATAC,TA,TG,AT,CATATATATACATATATATGGGTATATATATACA;STRUC=<VC241724>	HPRC,HGSVC,1KG-ONT	Yes	1.616	Yes	NA,NA	NA	NA
chr8:38879513	274754	INS	108	0.7949	0.6901	15	NA	NA	NA	NA	NA	NA	NA	NA	NA	No	ID=8-38879464-38879480-AT,8-38879468-38879524-ATATATATATATGGGCATATATATATAC,8-38879484-38879495-AT,8-38879496-38879508-AT,8-38879512-38879523-AT,8-38879525-38879593-CATATATATACATATATATGGGTATATATATACA,8-38879526-38879535-AT,8-38879547-38879557-TA,8-38879560-38879569-AT,8-38879581-38879591-TA,8-38879594-38879604-AT,8-38879607-38879617-TA,8-38879629-38879641-TA,8-38879642-38879654-AT,8-38879644-38879696-ATATATATATGGGTATATATATATAC,8-38879657-38879669-TA,8-38879670-38879680-AT,8-38879683-38879695-TA,8-38879707-38879719-TA,8-38879731-38879739-TA,8-38879751-38879762-TA,8-38879765-38879777-TA,8-38879778-38879788-AT,8-38879791-38879803-TA,8-38879804-38879814-AT,8-38879826-38879838-AT,8-38879841-38879853-TA,8-38879854-38879864-AT,8-38879871-38879884-TG;MOTIFS=ATATATATATGGGTATATATATATAC,ATATATATATATGGGCATATATATATAC,TA,TG,AT,CATATATATACATATATATGGGTATATATATACA;STRUC=<VC241724>	HPRC,HGSVC	Yes	1.616	Yes	NA,NA	NA	NA
chr8:38879524	274756	INS	142	0.799	0.6902	99	NA	NA	NA	NA	NA	NA	NA	NA	NA	No	ID=8-38879464-38879480-AT,8-38879468-38879524-ATATATATATATGGGCATATATATATAC,8-38879484-38879495-AT,8-38879496-38879508-AT,8-38879512-38879523-AT,8-38879525-38879593-CATATATATACATATATATGGGTATATATATACA,8-38879526-38879535-AT,8-38879547-38879557-TA,8-38879560-38879569-AT,8-38879581-38879591-TA,8-38879594-38879604-AT,8-38879607-38879617-TA,8-38879629-38879641-TA,8-38879642-38879654-AT,8-38879644-38879696-ATATATATATGGGTATATATATATAC,8-38879657-38879669-TA,8-38879670-38879680-AT,8-38879683-38879695-TA,8-38879707-38879719-TA,8-38879731-38879739-TA,8-38879751-38879762-TA,8-38879765-38879777-TA,8-38879778-38879788-AT,8-38879791-38879803-TA,8-38879804-38879814-AT,8-38879826-38879838-AT,8-38879841-38879853-TA,8-38879854-38879864-AT,8-38879871-38879884-TG;MOTIFS=ATATATATATGGGTATATATATATAC,ATATATATATATGGGCATATATATATAC,TA,TG,AT,CATATATATACATATATATGGGTATATATATACA;STRUC=<VC241724>	HPRC,HGSVC,1KG-ONT	Yes	1.616	No	NA,NA	NA	NA
chr8:38879568	274757	INS	76	0.8187	0.6434	14	NA	NA	NA	NA	NA	NA	NA	NA	NA	No	ID=8-38879464-38879480-AT,8-38879468-38879524-ATATATATATATGGGCATATATATATAC,8-38879484-38879495-AT,8-38879496-38879508-AT,8-38879512-38879523-AT,8-38879525-38879593-CATATATATACATATATATGGGTATATATATACA,8-38879526-38879535-AT,8-38879547-38879557-TA,8-38879560-38879569-AT,8-38879581-38879591-TA,8-38879594-38879604-AT,8-38879607-38879617-TA,8-38879629-38879641-TA,8-38879642-38879654-AT,8-38879644-38879696-ATATATATATGGGTATATATATATAC,8-38879657-38879669-TA,8-38879670-38879680-AT,8-38879683-38879695-TA,8-38879707-38879719-TA,8-38879731-38879739-TA,8-38879751-38879762-TA,8-38879765-38879777-TA,8-38879778-38879788-AT,8-38879791-38879803-TA,8-38879804-38879814-AT,8-38879826-38879838-AT,8-38879841-38879853-TA,8-38879854-38879864-AT,8-38879871-38879884-TG;MOTIFS=ATATATATATGGGTATATATATATAC,ATATATATATATGGGCATATATATATAC,TA,TG,AT,CATATATATACATATATATGGGTATATATATACA;STRUC=<VC241724>	HPRC,HGSVC	Yes	1.616	Yes	NA,NA	NA	NA
chr8:38879598	274758	INS	96	0.9509	0.2126	17	NA	NA	NA	NA	NA	NA	NA	NA	NA	No	ID=8-38879464-38879480-AT,8-38879468-38879524-ATATATATATATGGGCATATATATATAC,8-38879484-38879495-AT,8-38879496-38879508-AT,8-38879512-38879523-AT,8-38879525-38879593-CATATATATACATATATATGGGTATATATATACA,8-38879526-38879535-AT,8-38879547-38879557-TA,8-38879560-38879569-AT,8-38879581-38879591-TA,8-38879594-38879604-AT,8-38879607-38879617-TA,8-38879629-38879641-TA,8-38879642-38879654-AT,8-38879644-38879696-ATATATATATGGGTATATATATATAC,8-38879657-38879669-TA,8-38879670-38879680-AT,8-38879683-38879695-TA,8-38879707-38879719-TA,8-38879731-38879739-TA,8-38879751-38879762-TA,8-38879765-38879777-TA,8-38879778-38879788-AT,8-38879791-38879803-TA,8-38879804-38879814-AT,8-38879826-38879838-AT,8-38879841-38879853-TA,8-38879854-38879864-AT,8-38879871-38879884-TG;MOTIFS=ATATATATATGGGTATATATATATAC,ATATATATATATGGGCATATATATATAC,TA,TG,AT,CATATATATACATATATATGGGTATATATATACA;STRUC=<VC241724>	HPRC,HGSVC	Yes	1.616	Yes	NA,NA	NA	NA
chr8:38879627	274759	INS	64	0.8655	0.4834	68	NA	NA	NA	NA	NA	NA	NA	NA	NA	No	ID=8-38879464-38879480-AT,8-38879468-38879524-ATATATATATATGGGCATATATATATAC,8-38879484-38879495-AT,8-38879496-38879508-AT,8-38879512-38879523-AT,8-38879525-38879593-CATATATATACATATATATGGGTATATATATACA,8-38879526-38879535-AT,8-38879547-38879557-TA,8-38879560-38879569-AT,8-38879581-38879591-TA,8-38879594-38879604-AT,8-38879607-38879617-TA,8-38879629-38879641-TA,8-38879642-38879654-AT,8-38879644-38879696-ATATATATATGGGTATATATATATAC,8-38879657-38879669-TA,8-38879670-38879680-AT,8-38879683-38879695-TA,8-38879707-38879719-TA,8-38879731-38879739-TA,8-38879751-38879762-TA,8-38879765-38879777-TA,8-38879778-38879788-AT,8-38879791-38879803-TA,8-38879804-38879814-AT,8-38879826-38879838-AT,8-38879841-38879853-TA,8-38879854-38879864-AT,8-38879871-38879884-TG;MOTIFS=ATATATATATGGGTATATATATATAC,ATATATATATATGGGCATATATATATAC,TA,TG,AT,CATATATATACATATATATGGGTATATATATACA;STRUC=<VC241724>	HPRC,HGSVC,1KG-ONT	No	0.692	Yes	NA,NA	NA	NA
chr8:38879628	274760	INS	189	0.8075	0.674	79	NA	NA	NA	NA	NA	NA	NA	NA	NA	No	ID=8-38879464-38879480-AT,8-38879468-38879524-ATATATATATATGGGCATATATATATAC,8-38879484-38879495-AT,8-38879496-38879508-AT,8-38879512-38879523-AT,8-38879525-38879593-CATATATATACATATATATGGGTATATATATACA,8-38879526-38879535-AT,8-38879547-38879557-TA,8-38879560-38879569-AT,8-38879581-38879591-TA,8-38879594-38879604-AT,8-38879607-38879617-TA,8-38879629-38879641-TA,8-38879642-38879654-AT,8-38879644-38879696-ATATATATATGGGTATATATATATAC,8-38879657-38879669-TA,8-38879670-38879680-AT,8-38879683-38879695-TA,8-38879707-38879719-TA,8-38879731-38879739-TA,8-38879751-38879762-TA,8-38879765-38879777-TA,8-38879778-38879788-AT,8-38879791-38879803-TA,8-38879804-38879814-AT,8-38879826-38879838-AT,8-38879841-38879853-TA,8-38879854-38879864-AT,8-38879871-38879884-TG;MOTIFS=ATATATATATGGGTATATATATATAC,ATATATATATATGGGCATATATATATAC,TA,TG,AT,CATATATATACATATATATGGGTATATATATACA;STRUC=<VC241724>	HPRC,HGSVC,1KG-ONT	No	0.692	Yes	NA,NA	NA	NA
chr8:38879631	274761	INS	84	0.8904	0.4437	45	NA	NA	NA	NA	NA	NA	NA	NA	NA	No	ID=8-38879464-38879480-AT,8-38879468-38879524-ATATATATATATGGGCATATATATATAC,8-38879484-38879495-AT,8-38879496-38879508-AT,8-38879512-38879523-AT,8-38879525-38879593-CATATATATACATATATATGGGTATATATATACA,8-38879526-38879535-AT,8-38879547-38879557-TA,8-38879560-38879569-AT,8-38879581-38879591-TA,8-38879594-38879604-AT,8-38879607-38879617-TA,8-38879629-38879641-TA,8-38879642-38879654-AT,8-38879644-38879696-ATATATATATGGGTATATATATATAC,8-38879657-38879669-TA,8-38879670-38879680-AT,8-38879683-38879695-TA,8-38879707-38879719-TA,8-38879731-38879739-TA,8-38879751-38879762-TA,8-38879765-38879777-TA,8-38879778-38879788-AT,8-38879791-38879803-TA,8-38879804-38879814-AT,8-38879826-38879838-AT,8-38879841-38879853-TA,8-38879854-38879864-AT,8-38879871-38879884-TG;MOTIFS=ATATATATATGGGTATATATATATAC,ATATATATATATGGGCATATATATATAC,TA,TG,AT,CATATATATACATATATATGGGTATATATATACA;STRUC=<VC241724>	HPRC,HGSVC	No	0.692	Yes	NA,NA	NA	NA
chr8:38879633	274763	INS	84	0.8193	0.6424	9	NA	NA	NA	NA	NA	NA	NA	NA	NA	No	ID=8-38879464-38879480-AT,8-38879468-38879524-ATATATATATATGGGCATATATATATAC,8-38879484-38879495-AT,8-38879496-38879508-AT,8-38879512-38879523-AT,8-38879525-38879593-CATATATATACATATATATGGGTATATATATACA,8-38879526-38879535-AT,8-38879547-38879557-TA,8-38879560-38879569-AT,8-38879581-38879591-TA,8-38879594-38879604-AT,8-38879607-38879617-TA,8-38879629-38879641-TA,8-38879642-38879654-AT,8-38879644-38879696-ATATATATATGGGTATATATATATAC,8-38879657-38879669-TA,8-38879670-38879680-AT,8-38879683-38879695-TA,8-38879707-38879719-TA,8-38879731-38879739-TA,8-38879751-38879762-TA,8-38879765-38879777-TA,8-38879778-38879788-AT,8-38879791-38879803-TA,8-38879804-38879814-AT,8-38879826-38879838-AT,8-38879841-38879853-TA,8-38879854-38879864-AT,8-38879871-38879884-TG;MOTIFS=ATATATATATGGGTATATATATATAC,ATATATATATATGGGCATATATATATAC,TA,TG,AT,CATATATATACATATATATGGGTATATATATACA;STRUC=<VC241724>	HPRC,HGSVC	No	0.692	Yes	NA,NA	NA	NA
chr8:38879633	274762	INS	89	0.8259	0.625	10	NA	NA	NA	NA	NA	NA	NA	NA	NA	No	ID=8-38879464-38879480-AT,8-38879468-38879524-ATATATATATATGGGCATATATATATAC,8-38879484-38879495-AT,8-38879496-38879508-AT,8-38879512-38879523-AT,8-38879525-38879593-CATATATATACATATATATGGGTATATATATACA,8-38879526-38879535-AT,8-38879547-38879557-TA,8-38879560-38879569-AT,8-38879581-38879591-TA,8-38879594-38879604-AT,8-38879607-38879617-TA,8-38879629-38879641-TA,8-38879642-38879654-AT,8-38879644-38879696-ATATATATATGGGTATATATATATAC,8-38879657-38879669-TA,8-38879670-38879680-AT,8-38879683-38879695-TA,8-38879707-38879719-TA,8-38879731-38879739-TA,8-38879751-38879762-TA,8-38879765-38879777-TA,8-38879778-38879788-AT,8-38879791-38879803-TA,8-38879804-38879814-AT,8-38879826-38879838-AT,8-38879841-38879853-TA,8-38879854-38879864-AT,8-38879871-38879884-TG;MOTIFS=ATATATATATGGGTATATATATATAC,ATATATATATATGGGCATATATATATAC,TA,TG,AT,CATATATATACATATATATGGGTATATATATACA;STRUC=<VC241724>	HPRC,HGSVC	No	0.692	No	NA,NA	NA	NA
chr8:38879635	274764	INS	58	0.8986	0.3737	41	NA	NA	NA	NA	NA	NA	NA	NA	NA	No	ID=8-38879464-38879480-AT,8-38879468-38879524-ATATATATATATGGGCATATATATATAC,8-38879484-38879495-AT,8-38879496-38879508-AT,8-38879512-38879523-AT,8-38879525-38879593-CATATATATACATATATATGGGTATATATATACA,8-38879526-38879535-AT,8-38879547-38879557-TA,8-38879560-38879569-AT,8-38879581-38879591-TA,8-38879594-38879604-AT,8-38879607-38879617-TA,8-38879629-38879641-TA,8-38879642-38879654-AT,8-38879644-38879696-ATATATATATGGGTATATATATATAC,8-38879657-38879669-TA,8-38879670-38879680-AT,8-38879683-38879695-TA,8-38879707-38879719-TA,8-38879731-38879739-TA,8-38879751-38879762-TA,8-38879765-38879777-TA,8-38879778-38879788-AT,8-38879791-38879803-TA,8-38879804-38879814-AT,8-38879826-38879838-AT,8-38879841-38879853-TA,8-38879854-38879864-AT,8-38879871-38879884-TG;MOTIFS=ATATATATATGGGTATATATATATAC,ATATATATATATGGGCATATATATATAC,TA,TG,AT,CATATATATACATATATATGGGTATATATATACA;STRUC=<VC241724>	HPRC,HGSVC,1KG-ONT	No	0.692	Yes	NA,NA	NA	NA
chr8:38879644	274765	INS	52	0.8768	0.5156	3	NA	NA	NA	NA	NA	NA	NA	NA	NA	No	ID=8-38879464-38879480-AT,8-38879468-38879524-ATATATATATATGGGCATATATATATAC,8-38879484-38879495-AT,8-38879496-38879508-AT,8-38879512-38879523-AT,8-38879525-38879593-CATATATATACATATATATGGGTATATATATACA,8-38879526-38879535-AT,8-38879547-38879557-TA,8-38879560-38879569-AT,8-38879581-38879591-TA,8-38879594-38879604-AT,8-38879607-38879617-TA,8-38879629-38879641-TA,8-38879642-38879654-AT,8-38879644-38879696-ATATATATATGGGTATATATATATAC,8-38879657-38879669-TA,8-38879670-38879680-AT,8-38879683-38879695-TA,8-38879707-38879719-TA,8-38879731-38879739-TA,8-38879751-38879762-TA,8-38879765-38879777-TA,8-38879778-38879788-AT,8-38879791-38879803-TA,8-38879804-38879814-AT,8-38879826-38879838-AT,8-38879841-38879853-TA,8-38879854-38879864-AT,8-38879871-38879884-TG;MOTIFS=ATATATATATGGGTATATATATATAC,ATATATATATATGGGCATATATATATAC,TA,TG,AT,CATATATATACATATATATGGGTATATATATACA;STRUC=<VC241724>	HPRC,HGSVC,1KG-ONT	No	0.692	No	NA,NA	NA	NA
chr8:38879646	274767	INS	166	0.8078	0.6949	22	NA	NA	NA	NA	NA	NA	NA	NA	NA	No	ID=8-38879464-38879480-AT,8-38879468-38879524-ATATATATATATGGGCATATATATATAC,8-38879484-38879495-AT,8-38879496-38879508-AT,8-38879512-38879523-AT,8-38879525-38879593-CATATATATACATATATATGGGTATATATATACA,8-38879526-38879535-AT,8-38879547-38879557-TA,8-38879560-38879569-AT,8-38879581-38879591-TA,8-38879594-38879604-AT,8-38879607-38879617-TA,8-38879629-38879641-TA,8-38879642-38879654-AT,8-38879644-38879696-ATATATATATGGGTATATATATATAC,8-38879657-38879669-TA,8-38879670-38879680-AT,8-38879683-38879695-TA,8-38879707-38879719-TA,8-38879731-38879739-TA,8-38879751-38879762-TA,8-38879765-38879777-TA,8-38879778-38879788-AT,8-38879791-38879803-TA,8-38879804-38879814-AT,8-38879826-38879838-AT,8-38879841-38879853-TA,8-38879854-38879864-AT,8-38879871-38879884-TG;MOTIFS=ATATATATATGGGTATATATATATAC,ATATATATATATGGGCATATATATATAC,TA,TG,AT,CATATATATACATATATATGGGTATATATATACA;STRUC=<VC241724>	HPRC,HGSVC,1KG-ONT	No	0.692	Yes	NA,NA	NA	NA
chr8:38879646	274766	INS	120	0.8421	0.556	16	NA	NA	NA	NA	NA	NA	NA	NA	NA	No	ID=8-38879464-38879480-AT,8-38879468-38879524-ATATATATATATGGGCATATATATATAC,8-38879484-38879495-AT,8-38879496-38879508-AT,8-38879512-38879523-AT,8-38879525-38879593-CATATATATACATATATATGGGTATATATATACA,8-38879526-38879535-AT,8-38879547-38879557-TA,8-38879560-38879569-AT,8-38879581-38879591-TA,8-38879594-38879604-AT,8-38879607-38879617-TA,8-38879629-38879641-TA,8-38879642-38879654-AT,8-38879644-38879696-ATATATATATGGGTATATATATATAC,8-38879657-38879669-TA,8-38879670-38879680-AT,8-38879683-38879695-TA,8-38879707-38879719-TA,8-38879731-38879739-TA,8-38879751-38879762-TA,8-38879765-38879777-TA,8-38879778-38879788-AT,8-38879791-38879803-TA,8-38879804-38879814-AT,8-38879826-38879838-AT,8-38879841-38879853-TA,8-38879854-38879864-AT,8-38879871-38879884-TG;MOTIFS=ATATATATATGGGTATATATATATAC,ATATATATATATGGGCATATATATATAC,TA,TG,AT,CATATATATACATATATATGGGTATATATATACA;STRUC=<VC241724>	HPRC,HGSVC	No	0.692	Yes	NA,NA	NA	NA
chr8:38879752	274768	INS	128	0.8092	0.6774	18	NA	NA	NA	NA	NA	NA	NA	NA	NA	No	ID=8-38879464-38879480-AT,8-38879468-38879524-ATATATATATATGGGCATATATATATAC,8-38879484-38879495-AT,8-38879496-38879508-AT,8-38879512-38879523-AT,8-38879525-38879593-CATATATATACATATATATGGGTATATATATACA,8-38879526-38879535-AT,8-38879547-38879557-TA,8-38879560-38879569-AT,8-38879581-38879591-TA,8-38879594-38879604-AT,8-38879607-38879617-TA,8-38879629-38879641-TA,8-38879642-38879654-AT,8-38879644-38879696-ATATATATATGGGTATATATATATAC,8-38879657-38879669-TA,8-38879670-38879680-AT,8-38879683-38879695-TA,8-38879707-38879719-TA,8-38879731-38879739-TA,8-38879751-38879762-TA,8-38879765-38879777-TA,8-38879778-38879788-AT,8-38879791-38879803-TA,8-38879804-38879814-AT,8-38879826-38879838-AT,8-38879841-38879853-TA,8-38879854-38879864-AT,8-38879871-38879884-TG;MOTIFS=ATATATATATGGGTATATATATATAC,ATATATATATATGGGCATATATATATAC,TA,TG,AT,CATATATATACATATATATGGGTATATATATACA;STRUC=<VC241724>	HPRC,HGSVC,1KG-ONT	No	0.692	Yes	NA,NA	NA	NA
chr8:38879754	274769	INS	62	0.8684	0.5013	33	NA	NA	NA	NA	NA	NA	NA	NA	NA	No	ID=8-38879464-38879480-AT,8-38879468-38879524-ATATATATATATGGGCATATATATATAC,8-38879484-38879495-AT,8-38879496-38879508-AT,8-38879512-38879523-AT,8-38879525-38879593-CATATATATACATATATATGGGTATATATATACA,8-38879526-38879535-AT,8-38879547-38879557-TA,8-38879560-38879569-AT,8-38879581-38879591-TA,8-38879594-38879604-AT,8-38879607-38879617-TA,8-38879629-38879641-TA,8-38879642-38879654-AT,8-38879644-38879696-ATATATATATGGGTATATATATATAC,8-38879657-38879669-TA,8-38879670-38879680-AT,8-38879683-38879695-TA,8-38879707-38879719-TA,8-38879731-38879739-TA,8-38879751-38879762-TA,8-38879765-38879777-TA,8-38879778-38879788-AT,8-38879791-38879803-TA,8-38879804-38879814-AT,8-38879826-38879838-AT,8-38879841-38879853-TA,8-38879854-38879864-AT,8-38879871-38879884-TG;MOTIFS=ATATATATATGGGTATATATATATAC,ATATATATATATGGGCATATATATATAC,TA,TG,AT,CATATATATACATATATATGGGTATATATATACA;STRUC=<VC241724>	HPRC,HGSVC,1KG-ONT	No	0.692	Yes	NA,NA	NA	NA
chr8:38879778	274770	DEL	50	0.8188	0.6834	51	NA	NA	NA	NA	NA	NA	NA	NA	NA	No	ID=8-38879464-38879480-AT,8-38879468-38879524-ATATATATATATGGGCATATATATATAC,8-38879484-38879495-AT,8-38879496-38879508-AT,8-38879512-38879523-AT,8-38879525-38879593-CATATATATACATATATATGGGTATATATATACA,8-38879526-38879535-AT,8-38879547-38879557-TA,8-38879560-38879569-AT,8-38879581-38879591-TA,8-38879594-38879604-AT,8-38879607-38879617-TA,8-38879629-38879641-TA,8-38879642-38879654-AT,8-38879644-38879696-ATATATATATGGGTATATATATATAC,8-38879657-38879669-TA,8-38879670-38879680-AT,8-38879683-38879695-TA,8-38879707-38879719-TA,8-38879731-38879739-TA,8-38879751-38879762-TA,8-38879765-38879777-TA,8-38879778-38879788-AT,8-38879791-38879803-TA,8-38879804-38879814-AT,8-38879826-38879838-AT,8-38879841-38879853-TA,8-38879854-38879864-AT,8-38879871-38879884-TG;MOTIFS=ATATATATATGGGTATATATATATAC,ATATATATATATGGGCATATATATATAC,TA,TG,AT,CATATATATACATATATATGGGTATATATATACA;STRUC=<VC241724>	HPRC,1KG-ONT	No	0.427	Yes	NA,NA	NA	NA
chr8:38879828	274772	INS	106	0.8027	0.6939	56	NA	NA	NA	NA	NA	NA	NA	NA	NA	No	ID=8-38879464-38879480-AT,8-38879468-38879524-ATATATATATATGGGCATATATATATAC,8-38879484-38879495-AT,8-38879496-38879508-AT,8-38879512-38879523-AT,8-38879525-38879593-CATATATATACATATATATGGGTATATATATACA,8-38879526-38879535-AT,8-38879547-38879557-TA,8-38879560-38879569-AT,8-38879581-38879591-TA,8-38879594-38879604-AT,8-38879607-38879617-TA,8-38879629-38879641-TA,8-38879642-38879654-AT,8-38879644-38879696-ATATATATATGGGTATATATATATAC,8-38879657-38879669-TA,8-38879670-38879680-AT,8-38879683-38879695-TA,8-38879707-38879719-TA,8-38879731-38879739-TA,8-38879751-38879762-TA,8-38879765-38879777-TA,8-38879778-38879788-AT,8-38879791-38879803-TA,8-38879804-38879814-AT,8-38879826-38879838-AT,8-38879841-38879853-TA,8-38879854-38879864-AT,8-38879871-38879884-TG;MOTIFS=ATATATATATGGGTATATATATATAC,ATATATATATATGGGCATATATATATAC,TA,TG,AT,CATATATATACATATATATGGGTATATATATACA;STRUC=<VC241724>	HPRC,HGSVC	No	0.692	Yes	NA,NA	NA	NA
chr8:38879828	274771	INS	80	0.812	0.6874	18	NA	NA	NA	NA	NA	NA	NA	NA	NA	No	ID=8-38879464-38879480-AT,8-38879468-38879524-ATATATATATATGGGCATATATATATAC,8-38879484-38879495-AT,8-38879496-38879508-AT,8-38879512-38879523-AT,8-38879525-38879593-CATATATATACATATATATGGGTATATATATACA,8-38879526-38879535-AT,8-38879547-38879557-TA,8-38879560-38879569-AT,8-38879581-38879591-TA,8-38879594-38879604-AT,8-38879607-38879617-TA,8-38879629-38879641-TA,8-38879642-38879654-AT,8-38879644-38879696-ATATATATATGGGTATATATATATAC,8-38879657-38879669-TA,8-38879670-38879680-AT,8-38879683-38879695-TA,8-38879707-38879719-TA,8-38879731-38879739-TA,8-38879751-38879762-TA,8-38879765-38879777-TA,8-38879778-38879788-AT,8-38879791-38879803-TA,8-38879804-38879814-AT,8-38879826-38879838-AT,8-38879841-38879853-TA,8-38879854-38879864-AT,8-38879871-38879884-TG;MOTIFS=ATATATATATGGGTATATATATATAC,ATATATATATATGGGCATATATATATAC,TA,TG,AT,CATATATATACATATATATGGGTATATATATACA;STRUC=<VC241724>	HPRC,HGSVC	No	0.692	Yes	NA,NA	NA	NA
chr8:38881732	274773	DEL	133	0.8598	0.5311	1	NA	NA	NA	NA	NA	NA	NA	NA	NA	No	NA	NA	No	1.056	No	NA,NA	NA	NA
chr8:38886963	274774	DEL	150	0.8494	0.6167	1	NA	NA	NA	NA	NA	NA	NA	NA	NA	No	ID=8-38886987-38886997-A;MOTIFS=A;STRUC=<TR3616315>,ID=8-38887103-38887116-ATGT;MOTIFS=ATGT;STRUC=<TR3616316>	NA	Yes	2.22	No	NA,NA	NA	NA
chr8:38912774	274775	DEL	487	0.8416	0.579	2	PLEKHA2(2.1705e-05,0.805)	NA	NA	NA	NA	NA	NA	NA	enhancer	No	NA	NA	Yes	13.88	No	NA,NA	NA	NA
chr8:38918542	274776	INS	207	0.8839	0.4391	1	PLEKHA2(2.1705e-05,0.805)	NA	NA	NA	NA	NA	NA	NA	NA	No	ID=8-38918422-38918431-CA,8-38918434-38918445-AC,8-38918526-38918535-CA,8-38918550-38918560-CA,8-38918564-38918573-AC,8-38918618-38918628-AC,8-38918668-38918678-AC,8-38918690-38918699-CA;MOTIFS=AC,CA;STRUC=<VC241730>	HPRC,HGSVC,1KG-ONT	No	0.112	No	NA,NA	NA	NA
chr8:38918553	274777	INS	197	0.9538	0.1718	1069	PLEKHA2(2.1705e-05,0.805)	NA	NA	NA	NA	NA	NA	NA	NA	No	ID=8-38918422-38918431-CA,8-38918434-38918445-AC,8-38918526-38918535-CA,8-38918550-38918560-CA,8-38918564-38918573-AC,8-38918618-38918628-AC,8-38918668-38918678-AC,8-38918690-38918699-CA;MOTIFS=AC,CA;STRUC=<VC241730>	HPRC,HGSVC,1KG-ONT	No	0.112	Yes	NA,NA	NA	NA
chr8:38918553	274778	INS	200	0.8526	0.6085	18	PLEKHA2(2.1705e-05,0.805)	NA	NA	NA	NA	NA	NA	NA	NA	No	ID=8-38918422-38918431-CA,8-38918434-38918445-AC,8-38918526-38918535-CA,8-38918550-38918560-CA,8-38918564-38918573-AC,8-38918618-38918628-AC,8-38918668-38918678-AC,8-38918690-38918699-CA;MOTIFS=AC,CA;STRUC=<VC241730>	HPRC,HGSVC,1KG-ONT	No	0.112	Yes	NA,NA	NA	NA
chr8:38918553	274779	INS	187	0.9773	0.0696	13	PLEKHA2(2.1705e-05,0.805)	NA	NA	NA	NA	NA	NA	NA	NA	No	ID=8-38918422-38918431-CA,8-38918434-38918445-AC,8-38918526-38918535-CA,8-38918550-38918560-CA,8-38918564-38918573-AC,8-38918618-38918628-AC,8-38918668-38918678-AC,8-38918690-38918699-CA;MOTIFS=AC,CA;STRUC=<VC241730>	HPRC,HGSVC,1KG-ONT	No	0.112	No	NA,NA	NA	NA
chr8:38918553	274780	INS	212	0.8344	0.6033	1	PLEKHA2(2.1705e-05,0.805)	NA	NA	NA	NA	NA	NA	NA	NA	No	ID=8-38918422-38918431-CA,8-38918434-38918445-AC,8-38918526-38918535-CA,8-38918550-38918560-CA,8-38918564-38918573-AC,8-38918618-38918628-AC,8-38918668-38918678-AC,8-38918690-38918699-CA;MOTIFS=AC,CA;STRUC=<VC241730>	HPRC,HGSVC,1KG-ONT	No	0.112	No	NA,NA	NA	NA
chr8:38920403	274781	DEL	121	0.8209	0.6546	1	PLEKHA2(2.1705e-05,0.805)	NA	NA	NA	NA	NA	NA	NA	NA	No	NA	NA	No	0.091	No	NA,NA	NA	NA
chr8:38920421	274782	INS	242	0.8323	0.6408	1	PLEKHA2(2.1705e-05,0.805)	NA	NA	NA	NA	NA	NA	NA	NA	No	NA	NA	No	0.354	No	NA,NA	NA	NA
chr8:39006541	274783	INS	313	0.9733	0.0806	565	ADAM9(0.0018051,0.575)	ADAM9(0.0018051,0.575)	NA	NA	NA	NA	NA	NA	NA	No	NA	HPRC,HGSVC,1KG-ONT	Yes	0.224	Yes	NA,NA	NA	NA
chr8:39044920	274784	INS	66	0.842	0.5703	25	ADAM9(0.0018051,0.575)	ADAM9(0.0018051,0.575)	NA	NA	NA	NA	NA	NA	NA	No	ID=8-39044884-39044893-TA,8-39044920-39045019-TATATGTGTGTGCACACATACCTATGTATGTG,8-39045006-39045070-TATGTATGTGTATGTGTGTGTGCATACATACA,8-39045018-39045028-TG,8-39045028-39045040-CATA,8-39045048-39045139-TATGTGTGTGTGCATACATACA,8-39045050-39045060-TG,8-39045060-39045072-CATA,8-39045072-39045082-TG,8-39045082-39045094-CATA,8-39045094-39045104-TG,8-39045104-39045116-CATA,8-39045116-39045126-TG,8-39045126-39045138-CATA,8-39045127-39045279-ATACATACATATATGTGTATATATGTGT,8-39045283-39045351-ATGTGTGTGTACACCTATAC,8-39045284-39045293-TG,8-39045304-39045313-TG,8-39045324-39045333-TG,8-39045387-39045439-GTGTGTACACACACCTATATGTGCGC,8-39045502-39045511-TG,8-39045544-39045555-TG,8-39045558-39045571-TG,8-39045570-39045588-TA;MOTIFS=ATACATACATATATGTGTATATATGTGT,ATGTGTGTGTACACCTATAC,TATGTATGTGTATGTGTGTGTGCATACATACA,TG,TA,TATATGTGTGTGCACACATACCTATGTATGTG,TATGTGTGTGTGCATACATACA,CATA,GTGTGTACACACACCTATATGTGCGC;STRUC=<VC241741>	HPRC,HGSVC,1KG-ONT	No	3.188	Yes	NA,NA	NA	NA
chr8:39044924	274785	INS	96	0.8061	0.6904	8	ADAM9(0.0018051,0.575)	ADAM9(0.0018051,0.575)	NA	NA	NA	NA	NA	NA	NA	No	ID=8-39044884-39044893-TA,8-39044920-39045019-TATATGTGTGTGCACACATACCTATGTATGTG,8-39045006-39045070-TATGTATGTGTATGTGTGTGTGCATACATACA,8-39045018-39045028-TG,8-39045028-39045040-CATA,8-39045048-39045139-TATGTGTGTGTGCATACATACA,8-39045050-39045060-TG,8-39045060-39045072-CATA,8-39045072-39045082-TG,8-39045082-39045094-CATA,8-39045094-39045104-TG,8-39045104-39045116-CATA,8-39045116-39045126-TG,8-39045126-39045138-CATA,8-39045127-39045279-ATACATACATATATGTGTATATATGTGT,8-39045283-39045351-ATGTGTGTGTACACCTATAC,8-39045284-39045293-TG,8-39045304-39045313-TG,8-39045324-39045333-TG,8-39045387-39045439-GTGTGTACACACACCTATATGTGCGC,8-39045502-39045511-TG,8-39045544-39045555-TG,8-39045558-39045571-TG,8-39045570-39045588-TA;MOTIFS=ATACATACATATATGTGTATATATGTGT,ATGTGTGTGTACACCTATAC,TATGTATGTGTATGTGTGTGTGCATACATACA,TG,TA,TATATGTGTGTGCACACATACCTATGTATGTG,TATGTGTGTGTGCATACATACA,CATA,GTGTGTACACACACCTATATGTGCGC;STRUC=<VC241741>	HPRC,HGSVC,1KG-ONT	No	3.188	Yes	NA,NA	NA	NA
chr8:39045006	274786	INS	64	0.8683	0.5574	5	ADAM9(0.0018051,0.575)	ADAM9(0.0018051,0.575)	NA	NA	NA	NA	NA	NA	NA	No	ID=8-39044884-39044893-TA,8-39044920-39045019-TATATGTGTGTGCACACATACCTATGTATGTG,8-39045006-39045070-TATGTATGTGTATGTGTGTGTGCATACATACA,8-39045018-39045028-TG,8-39045028-39045040-CATA,8-39045048-39045139-TATGTGTGTGTGCATACATACA,8-39045050-39045060-TG,8-39045060-39045072-CATA,8-39045072-39045082-TG,8-39045082-39045094-CATA,8-39045094-39045104-TG,8-39045104-39045116-CATA,8-39045116-39045126-TG,8-39045126-39045138-CATA,8-39045127-39045279-ATACATACATATATGTGTATATATGTGT,8-39045283-39045351-ATGTGTGTGTACACCTATAC,8-39045284-39045293-TG,8-39045304-39045313-TG,8-39045324-39045333-TG,8-39045387-39045439-GTGTGTACACACACCTATATGTGCGC,8-39045502-39045511-TG,8-39045544-39045555-TG,8-39045558-39045571-TG,8-39045570-39045588-TA;MOTIFS=ATACATACATATATGTGTATATATGTGT,ATGTGTGTGTACACCTATAC,TATGTATGTGTATGTGTGTGTGCATACATACA,TG,TA,TATATGTGTGTGCACACATACCTATGTATGTG,TATGTGTGTGTGCATACATACA,CATA,GTGTGTACACACACCTATATGTGCGC;STRUC=<VC241741>	HPRC,HGSVC,1KG-ONT	No	3.188	No	NA,NA	NA	NA
chr8:39045027	274787	DEL	100	0.8125	0.6819	12	ADAM9(0.0018051,0.575)	ADAM9(0.0018051,0.575)	NA	NA	NA	NA	NA	NA	NA	No	ID=8-39044884-39044893-TA,8-39044920-39045019-TATATGTGTGTGCACACATACCTATGTATGTG,8-39045006-39045070-TATGTATGTGTATGTGTGTGTGCATACATACA,8-39045018-39045028-TG,8-39045028-39045040-CATA,8-39045048-39045139-TATGTGTGTGTGCATACATACA,8-39045050-39045060-TG,8-39045060-39045072-CATA,8-39045072-39045082-TG,8-39045082-39045094-CATA,8-39045094-39045104-TG,8-39045104-39045116-CATA,8-39045116-39045126-TG,8-39045126-39045138-CATA,8-39045127-39045279-ATACATACATATATGTGTATATATGTGT,8-39045283-39045351-ATGTGTGTGTACACCTATAC,8-39045284-39045293-TG,8-39045304-39045313-TG,8-39045324-39045333-TG,8-39045387-39045439-GTGTGTACACACACCTATATGTGCGC,8-39045502-39045511-TG,8-39045544-39045555-TG,8-39045558-39045571-TG,8-39045570-39045588-TA;MOTIFS=ATACATACATATATGTGTATATATGTGT,ATGTGTGTGTACACCTATAC,TATGTATGTGTATGTGTGTGTGCATACATACA,TG,TA,TATATGTGTGTGCACACATACCTATGTATGTG,TATGTGTGTGTGCATACATACA,CATA,GTGTGTACACACACCTATATGTGCGC;STRUC=<VC241741>	HPRC,HGSVC,1KG-ONT	Yes	2.122	Yes	NA,NA	NA	NA
chr8:39045045	274788	DEL	68	0.8573	0.5399	14	ADAM9(0.0018051,0.575)	ADAM9(0.0018051,0.575)	NA	NA	NA	NA	NA	NA	NA	No	ID=8-39044884-39044893-TA,8-39044920-39045019-TATATGTGTGTGCACACATACCTATGTATGTG,8-39045006-39045070-TATGTATGTGTATGTGTGTGTGCATACATACA,8-39045018-39045028-TG,8-39045028-39045040-CATA,8-39045048-39045139-TATGTGTGTGTGCATACATACA,8-39045050-39045060-TG,8-39045060-39045072-CATA,8-39045072-39045082-TG,8-39045082-39045094-CATA,8-39045094-39045104-TG,8-39045104-39045116-CATA,8-39045116-39045126-TG,8-39045126-39045138-CATA,8-39045127-39045279-ATACATACATATATGTGTATATATGTGT,8-39045283-39045351-ATGTGTGTGTACACCTATAC,8-39045284-39045293-TG,8-39045304-39045313-TG,8-39045324-39045333-TG,8-39045387-39045439-GTGTGTACACACACCTATATGTGCGC,8-39045502-39045511-TG,8-39045544-39045555-TG,8-39045558-39045571-TG,8-39045570-39045588-TA;MOTIFS=ATACATACATATATGTGTATATATGTGT,ATGTGTGTGTACACCTATAC,TATGTATGTGTATGTGTGTGTGCATACATACA,TG,TA,TATATGTGTGTGCACACATACCTATGTATGTG,TATGTGTGTGTGCATACATACA,CATA,GTGTGTACACACACCTATATGTGCGC;STRUC=<VC241741>	HPRC,HGSVC	Yes	2.136	Yes	NA,NA	NA	NA
chr8:39045052	274789	DEL	64	0.9056	0.3357	126	ADAM9(0.0018051,0.575)	ADAM9(0.0018051,0.575)	NA	NA	NA	NA	NA	NA	NA	No	ID=8-39044884-39044893-TA,8-39044920-39045019-TATATGTGTGTGCACACATACCTATGTATGTG,8-39045006-39045070-TATGTATGTGTATGTGTGTGTGCATACATACA,8-39045018-39045028-TG,8-39045028-39045040-CATA,8-39045048-39045139-TATGTGTGTGTGCATACATACA,8-39045050-39045060-TG,8-39045060-39045072-CATA,8-39045072-39045082-TG,8-39045082-39045094-CATA,8-39045094-39045104-TG,8-39045104-39045116-CATA,8-39045116-39045126-TG,8-39045126-39045138-CATA,8-39045127-39045279-ATACATACATATATGTGTATATATGTGT,8-39045283-39045351-ATGTGTGTGTACACCTATAC,8-39045284-39045293-TG,8-39045304-39045313-TG,8-39045324-39045333-TG,8-39045387-39045439-GTGTGTACACACACCTATATGTGCGC,8-39045502-39045511-TG,8-39045544-39045555-TG,8-39045558-39045571-TG,8-39045570-39045588-TA;MOTIFS=ATACATACATATATGTGTATATATGTGT,ATGTGTGTGTACACCTATAC,TATGTATGTGTATGTGTGTGTGCATACATACA,TG,TA,TATATGTGTGTGCACACATACCTATGTATGTG,TATGTGTGTGTGCATACATACA,CATA,GTGTGTACACACACCTATATGTGCGC;STRUC=<VC241741>	HPRC,HGSVC	No	2.122	Yes	NA,NA	NA	NA
chr8:39045058	274790	DEL	92	0.9833	0.0557	10	ADAM9(0.0018051,0.575)	ADAM9(0.0018051,0.575)	NA	NA	NA	NA	NA	NA	NA	No	ID=8-39044884-39044893-TA,8-39044920-39045019-TATATGTGTGTGCACACATACCTATGTATGTG,8-39045006-39045070-TATGTATGTGTATGTGTGTGTGCATACATACA,8-39045018-39045028-TG,8-39045028-39045040-CATA,8-39045048-39045139-TATGTGTGTGTGCATACATACA,8-39045050-39045060-TG,8-39045060-39045072-CATA,8-39045072-39045082-TG,8-39045082-39045094-CATA,8-39045094-39045104-TG,8-39045104-39045116-CATA,8-39045116-39045126-TG,8-39045126-39045138-CATA,8-39045127-39045279-ATACATACATATATGTGTATATATGTGT,8-39045283-39045351-ATGTGTGTGTACACCTATAC,8-39045284-39045293-TG,8-39045304-39045313-TG,8-39045324-39045333-TG,8-39045387-39045439-GTGTGTACACACACCTATATGTGCGC,8-39045502-39045511-TG,8-39045544-39045555-TG,8-39045558-39045571-TG,8-39045570-39045588-TA;MOTIFS=ATACATACATATATGTGTATATATGTGT,ATGTGTGTGTACACCTATAC,TATGTATGTGTATGTGTGTGTGCATACATACA,TG,TA,TATATGTGTGTGCACACATACCTATGTATGTG,TATGTGTGTGTGCATACATACA,CATA,GTGTGTACACACACCTATATGTGCGC;STRUC=<VC241741>	HPRC,HGSVC,1KG-ONT	Yes	3.223	Yes	NA,NA	NA	NA
chr8:39045058	274791	DEL	148	0.8238	0.6234	10	ADAM9(0.0018051,0.575)	ADAM9(0.0018051,0.575)	NA	NA	NA	NA	NA	NA	NA	No	ID=8-39044884-39044893-TA,8-39044920-39045019-TATATGTGTGTGCACACATACCTATGTATGTG,8-39045006-39045070-TATGTATGTGTATGTGTGTGTGCATACATACA,8-39045018-39045028-TG,8-39045028-39045040-CATA,8-39045048-39045139-TATGTGTGTGTGCATACATACA,8-39045050-39045060-TG,8-39045060-39045072-CATA,8-39045072-39045082-TG,8-39045082-39045094-CATA,8-39045094-39045104-TG,8-39045104-39045116-CATA,8-39045116-39045126-TG,8-39045126-39045138-CATA,8-39045127-39045279-ATACATACATATATGTGTATATATGTGT,8-39045283-39045351-ATGTGTGTGTACACCTATAC,8-39045284-39045293-TG,8-39045304-39045313-TG,8-39045324-39045333-TG,8-39045387-39045439-GTGTGTACACACACCTATATGTGCGC,8-39045502-39045511-TG,8-39045544-39045555-TG,8-39045558-39045571-TG,8-39045570-39045588-TA;MOTIFS=ATACATACATATATGTGTATATATGTGT,ATGTGTGTGTACACCTATAC,TATGTATGTGTATGTGTGTGTGCATACATACA,TG,TA,TATATGTGTGTGCACACATACCTATGTATGTG,TATGTGTGTGTGCATACATACA,CATA,GTGTGTACACACACCTATATGTGCGC;STRUC=<VC241741>	HPRC,HGSVC,1KG-ONT	Yes	4.084	Yes	NA,NA	NA	NA
chr8:39045078	274793	INS	162	0.8301	0.6208	16	ADAM9(0.0018051,0.575)	ADAM9(0.0018051,0.575)	NA	NA	NA	NA	NA	NA	NA	No	ID=8-39044884-39044893-TA,8-39044920-39045019-TATATGTGTGTGCACACATACCTATGTATGTG,8-39045006-39045070-TATGTATGTGTATGTGTGTGTGCATACATACA,8-39045018-39045028-TG,8-39045028-39045040-CATA,8-39045048-39045139-TATGTGTGTGTGCATACATACA,8-39045050-39045060-TG,8-39045060-39045072-CATA,8-39045072-39045082-TG,8-39045082-39045094-CATA,8-39045094-39045104-TG,8-39045104-39045116-CATA,8-39045116-39045126-TG,8-39045126-39045138-CATA,8-39045127-39045279-ATACATACATATATGTGTATATATGTGT,8-39045283-39045351-ATGTGTGTGTACACCTATAC,8-39045284-39045293-TG,8-39045304-39045313-TG,8-39045324-39045333-TG,8-39045387-39045439-GTGTGTACACACACCTATATGTGCGC,8-39045502-39045511-TG,8-39045544-39045555-TG,8-39045558-39045571-TG,8-39045570-39045588-TA;MOTIFS=ATACATACATATATGTGTATATATGTGT,ATGTGTGTGTACACCTATAC,TATGTATGTGTATGTGTGTGTGCATACATACA,TG,TA,TATATGTGTGTGCACACATACCTATGTATGTG,TATGTGTGTGTGCATACATACA,CATA,GTGTGTACACACACCTATATGTGCGC;STRUC=<VC241741>	HPRC,HGSVC,1KG-ONT	No	2.387	Yes	NA,NA	NA	NA
chr8:39045078	274792	INS	68	0.8613	0.4968	10	ADAM9(0.0018051,0.575)	ADAM9(0.0018051,0.575)	NA	NA	NA	NA	NA	NA	NA	No	ID=8-39044884-39044893-TA,8-39044920-39045019-TATATGTGTGTGCACACATACCTATGTATGTG,8-39045006-39045070-TATGTATGTGTATGTGTGTGTGCATACATACA,8-39045018-39045028-TG,8-39045028-39045040-CATA,8-39045048-39045139-TATGTGTGTGTGCATACATACA,8-39045050-39045060-TG,8-39045060-39045072-CATA,8-39045072-39045082-TG,8-39045082-39045094-CATA,8-39045094-39045104-TG,8-39045104-39045116-CATA,8-39045116-39045126-TG,8-39045126-39045138-CATA,8-39045127-39045279-ATACATACATATATGTGTATATATGTGT,8-39045283-39045351-ATGTGTGTGTACACCTATAC,8-39045284-39045293-TG,8-39045304-39045313-TG,8-39045324-39045333-TG,8-39045387-39045439-GTGTGTACACACACCTATATGTGCGC,8-39045502-39045511-TG,8-39045544-39045555-TG,8-39045558-39045571-TG,8-39045570-39045588-TA;MOTIFS=ATACATACATATATGTGTATATATGTGT,ATGTGTGTGTACACCTATAC,TATGTATGTGTATGTGTGTGTGCATACATACA,TG,TA,TATATGTGTGTGCACACATACCTATGTATGTG,TATGTGTGTGTGCATACATACA,CATA,GTGTGTACACACACCTATATGTGCGC;STRUC=<VC241741>	HPRC,HGSVC,1KG-ONT	No	2.387	Yes	NA,NA	NA	NA
chr8:39045080	274795	DEL	114	0.8557	0.6722	34	ADAM9(0.0018051,0.575)	ADAM9(0.0018051,0.575)	NA	NA	NA	NA	NA	NA	NA	No	ID=8-39044884-39044893-TA,8-39044920-39045019-TATATGTGTGTGCACACATACCTATGTATGTG,8-39045006-39045070-TATGTATGTGTATGTGTGTGTGCATACATACA,8-39045018-39045028-TG,8-39045028-39045040-CATA,8-39045048-39045139-TATGTGTGTGTGCATACATACA,8-39045050-39045060-TG,8-39045060-39045072-CATA,8-39045072-39045082-TG,8-39045082-39045094-CATA,8-39045094-39045104-TG,8-39045104-39045116-CATA,8-39045116-39045126-TG,8-39045126-39045138-CATA,8-39045127-39045279-ATACATACATATATGTGTATATATGTGT,8-39045283-39045351-ATGTGTGTGTACACCTATAC,8-39045284-39045293-TG,8-39045304-39045313-TG,8-39045324-39045333-TG,8-39045387-39045439-GTGTGTACACACACCTATATGTGCGC,8-39045502-39045511-TG,8-39045544-39045555-TG,8-39045558-39045571-TG,8-39045570-39045588-TA;MOTIFS=ATACATACATATATGTGTATATATGTGT,ATGTGTGTGTACACCTATAC,TATGTATGTGTATGTGTGTGTGCATACATACA,TG,TA,TATATGTGTGTGCACACATACCTATGTATGTG,TATGTGTGTGTGCATACATACA,CATA,GTGTGTACACACACCTATATGTGCGC;STRUC=<VC241741>	HPRC,HGSVC,1KG-ONT	Yes	3.648	Yes	NA,NA	NA	NA
chr8:39045080	274794	DEL	86	0.8393	0.5825	2	ADAM9(0.0018051,0.575)	ADAM9(0.0018051,0.575)	NA	NA	NA	NA	NA	NA	NA	No	ID=8-39044884-39044893-TA,8-39044920-39045019-TATATGTGTGTGCACACATACCTATGTATGTG,8-39045006-39045070-TATGTATGTGTATGTGTGTGTGCATACATACA,8-39045018-39045028-TG,8-39045028-39045040-CATA,8-39045048-39045139-TATGTGTGTGTGCATACATACA,8-39045050-39045060-TG,8-39045060-39045072-CATA,8-39045072-39045082-TG,8-39045082-39045094-CATA,8-39045094-39045104-TG,8-39045104-39045116-CATA,8-39045116-39045126-TG,8-39045126-39045138-CATA,8-39045127-39045279-ATACATACATATATGTGTATATATGTGT,8-39045283-39045351-ATGTGTGTGTACACCTATAC,8-39045284-39045293-TG,8-39045304-39045313-TG,8-39045324-39045333-TG,8-39045387-39045439-GTGTGTACACACACCTATATGTGCGC,8-39045502-39045511-TG,8-39045544-39045555-TG,8-39045558-39045571-TG,8-39045570-39045588-TA;MOTIFS=ATACATACATATATGTGTATATATGTGT,ATGTGTGTGTACACCTATAC,TATGTATGTGTATGTGTGTGTGCATACATACA,TG,TA,TATATGTGTGTGCACACATACCTATGTATGTG,TATGTGTGTGTGCATACATACA,CATA,GTGTGTACACACACCTATATGTGCGC;STRUC=<VC241741>	HPRC,HGSVC,1KG-ONT	Yes	3.022	Yes	NA,NA	NA	NA
chr8:39045105	274796	DEL	50	0.799	0.687	9	ADAM9(0.0018051,0.575)	ADAM9(0.0018051,0.575)	NA	NA	NA	NA	NA	NA	NA	No	ID=8-39044884-39044893-TA,8-39044920-39045019-TATATGTGTGTGCACACATACCTATGTATGTG,8-39045006-39045070-TATGTATGTGTATGTGTGTGTGCATACATACA,8-39045018-39045028-TG,8-39045028-39045040-CATA,8-39045048-39045139-TATGTGTGTGTGCATACATACA,8-39045050-39045060-TG,8-39045060-39045072-CATA,8-39045072-39045082-TG,8-39045082-39045094-CATA,8-39045094-39045104-TG,8-39045104-39045116-CATA,8-39045116-39045126-TG,8-39045126-39045138-CATA,8-39045127-39045279-ATACATACATATATGTGTATATATGTGT,8-39045283-39045351-ATGTGTGTGTACACCTATAC,8-39045284-39045293-TG,8-39045304-39045313-TG,8-39045324-39045333-TG,8-39045387-39045439-GTGTGTACACACACCTATATGTGCGC,8-39045502-39045511-TG,8-39045544-39045555-TG,8-39045558-39045571-TG,8-39045570-39045588-TA;MOTIFS=ATACATACATATATGTGTATATATGTGT,ATGTGTGTGTACACCTATAC,TATGTATGTGTATGTGTGTGTGCATACATACA,TG,TA,TATATGTGTGTGCACACATACCTATGTATGTG,TATGTGTGTGTGCATACATACA,CATA,GTGTGTACACACACCTATATGTGCGC;STRUC=<VC241741>	HPRC,HGSVC	No	3.223	Yes	NA,NA	NA	NA
chr8:39045120	274797	INS	62	0.937	0.5202	4	ADAM9(0.0018051,0.575)	ADAM9(0.0018051,0.575)	NA	NA	NA	NA	NA	NA	NA	No	ID=8-39044884-39044893-TA,8-39044920-39045019-TATATGTGTGTGCACACATACCTATGTATGTG,8-39045006-39045070-TATGTATGTGTATGTGTGTGTGCATACATACA,8-39045018-39045028-TG,8-39045028-39045040-CATA,8-39045048-39045139-TATGTGTGTGTGCATACATACA,8-39045050-39045060-TG,8-39045060-39045072-CATA,8-39045072-39045082-TG,8-39045082-39045094-CATA,8-39045094-39045104-TG,8-39045104-39045116-CATA,8-39045116-39045126-TG,8-39045126-39045138-CATA,8-39045127-39045279-ATACATACATATATGTGTATATATGTGT,8-39045283-39045351-ATGTGTGTGTACACCTATAC,8-39045284-39045293-TG,8-39045304-39045313-TG,8-39045324-39045333-TG,8-39045387-39045439-GTGTGTACACACACCTATATGTGCGC,8-39045502-39045511-TG,8-39045544-39045555-TG,8-39045558-39045571-TG,8-39045570-39045588-TA;MOTIFS=ATACATACATATATGTGTATATATGTGT,ATGTGTGTGTACACCTATAC,TATGTATGTGTATGTGTGTGTGCATACATACA,TG,TA,TATATGTGTGTGCACACATACCTATGTATGTG,TATGTGTGTGTGCATACATACA,CATA,GTGTGTACACACACCTATATGTGCGC;STRUC=<VC241741>	HPRC,HGSVC,1KG-ONT	No	2.387	Yes	NA,NA	NA	NA
chr8:39045122	274798	INS	62	0.8084	0.6736	21	ADAM9(0.0018051,0.575)	ADAM9(0.0018051,0.575)	NA	NA	NA	NA	NA	NA	NA	No	ID=8-39044884-39044893-TA,8-39044920-39045019-TATATGTGTGTGCACACATACCTATGTATGTG,8-39045006-39045070-TATGTATGTGTATGTGTGTGTGCATACATACA,8-39045018-39045028-TG,8-39045028-39045040-CATA,8-39045048-39045139-TATGTGTGTGTGCATACATACA,8-39045050-39045060-TG,8-39045060-39045072-CATA,8-39045072-39045082-TG,8-39045082-39045094-CATA,8-39045094-39045104-TG,8-39045104-39045116-CATA,8-39045116-39045126-TG,8-39045126-39045138-CATA,8-39045127-39045279-ATACATACATATATGTGTATATATGTGT,8-39045283-39045351-ATGTGTGTGTACACCTATAC,8-39045284-39045293-TG,8-39045304-39045313-TG,8-39045324-39045333-TG,8-39045387-39045439-GTGTGTACACACACCTATATGTGCGC,8-39045502-39045511-TG,8-39045544-39045555-TG,8-39045558-39045571-TG,8-39045570-39045588-TA;MOTIFS=ATACATACATATATGTGTATATATGTGT,ATGTGTGTGTACACCTATAC,TATGTATGTGTATGTGTGTGTGCATACATACA,TG,TA,TATATGTGTGTGCACACATACCTATGTATGTG,TATGTGTGTGTGCATACATACA,CATA,GTGTGTACACACACCTATATGTGCGC;STRUC=<VC241741>	HPRC,HGSVC,1KG-ONT	No	2.387	Yes	NA,NA	NA	NA
chr8:39045122	274799	INS	118	0.9245	0.2779	1	ADAM9(0.0018051,0.575)	ADAM9(0.0018051,0.575)	NA	NA	NA	NA	NA	NA	NA	No	ID=8-39044884-39044893-TA,8-39044920-39045019-TATATGTGTGTGCACACATACCTATGTATGTG,8-39045006-39045070-TATGTATGTGTATGTGTGTGTGCATACATACA,8-39045018-39045028-TG,8-39045028-39045040-CATA,8-39045048-39045139-TATGTGTGTGTGCATACATACA,8-39045050-39045060-TG,8-39045060-39045072-CATA,8-39045072-39045082-TG,8-39045082-39045094-CATA,8-39045094-39045104-TG,8-39045104-39045116-CATA,8-39045116-39045126-TG,8-39045126-39045138-CATA,8-39045127-39045279-ATACATACATATATGTGTATATATGTGT,8-39045283-39045351-ATGTGTGTGTACACCTATAC,8-39045284-39045293-TG,8-39045304-39045313-TG,8-39045324-39045333-TG,8-39045387-39045439-GTGTGTACACACACCTATATGTGCGC,8-39045502-39045511-TG,8-39045544-39045555-TG,8-39045558-39045571-TG,8-39045570-39045588-TA;MOTIFS=ATACATACATATATGTGTATATATGTGT,ATGTGTGTGTACACCTATAC,TATGTATGTGTATGTGTGTGTGCATACATACA,TG,TA,TATATGTGTGTGCACACATACCTATGTATGTG,TATGTGTGTGTGCATACATACA,CATA,GTGTGTACACACACCTATATGTGCGC;STRUC=<VC241741>	HPRC,HGSVC,1KG-ONT	No	2.387	No	NA,NA	NA	NA
chr8:39045124	274800	DEL	70	0.8205	0.6568	16	ADAM9(0.0018051,0.575)	ADAM9(0.0018051,0.575)	NA	NA	NA	NA	NA	NA	NA	No	ID=8-39044884-39044893-TA,8-39044920-39045019-TATATGTGTGTGCACACATACCTATGTATGTG,8-39045006-39045070-TATGTATGTGTATGTGTGTGTGCATACATACA,8-39045018-39045028-TG,8-39045028-39045040-CATA,8-39045048-39045139-TATGTGTGTGTGCATACATACA,8-39045050-39045060-TG,8-39045060-39045072-CATA,8-39045072-39045082-TG,8-39045082-39045094-CATA,8-39045094-39045104-TG,8-39045104-39045116-CATA,8-39045116-39045126-TG,8-39045126-39045138-CATA,8-39045127-39045279-ATACATACATATATGTGTATATATGTGT,8-39045283-39045351-ATGTGTGTGTACACCTATAC,8-39045284-39045293-TG,8-39045304-39045313-TG,8-39045324-39045333-TG,8-39045387-39045439-GTGTGTACACACACCTATATGTGCGC,8-39045502-39045511-TG,8-39045544-39045555-TG,8-39045558-39045571-TG,8-39045570-39045588-TA;MOTIFS=ATACATACATATATGTGTATATATGTGT,ATGTGTGTGTACACCTATAC,TATGTATGTGTATGTGTGTGTGCATACATACA,TG,TA,TATATGTGTGTGCACACATACCTATGTATGTG,TATGTGTGTGTGCATACATACA,CATA,GTGTGTACACACACCTATATGTGCGC;STRUC=<VC241741>	HPRC,HGSVC	Yes	4.094	Yes	NA,NA	NA	NA
chr8:39045127	274801	INS	56	0.9428	0.2219	32	ADAM9(0.0018051,0.575)	ADAM9(0.0018051,0.575)	NA	NA	NA	NA	NA	NA	NA	No	ID=8-39044884-39044893-TA,8-39044920-39045019-TATATGTGTGTGCACACATACCTATGTATGTG,8-39045006-39045070-TATGTATGTGTATGTGTGTGTGCATACATACA,8-39045018-39045028-TG,8-39045028-39045040-CATA,8-39045048-39045139-TATGTGTGTGTGCATACATACA,8-39045050-39045060-TG,8-39045060-39045072-CATA,8-39045072-39045082-TG,8-39045082-39045094-CATA,8-39045094-39045104-TG,8-39045104-39045116-CATA,8-39045116-39045126-TG,8-39045126-39045138-CATA,8-39045127-39045279-ATACATACATATATGTGTATATATGTGT,8-39045283-39045351-ATGTGTGTGTACACCTATAC,8-39045284-39045293-TG,8-39045304-39045313-TG,8-39045324-39045333-TG,8-39045387-39045439-GTGTGTACACACACCTATATGTGCGC,8-39045502-39045511-TG,8-39045544-39045555-TG,8-39045558-39045571-TG,8-39045570-39045588-TA;MOTIFS=ATACATACATATATGTGTATATATGTGT,ATGTGTGTGTACACCTATAC,TATGTATGTGTATGTGTGTGTGCATACATACA,TG,TA,TATATGTGTGTGCACACATACCTATGTATGTG,TATGTGTGTGTGCATACATACA,CATA,GTGTGTACACACACCTATATGTGCGC;STRUC=<VC241741>	HPRC,HGSVC,1KG-ONT	No	2.387	Yes	NA,NA	NA	NA
chr8:39045127	274802	INS	84	0.8826	0.6451	4	ADAM9(0.0018051,0.575)	ADAM9(0.0018051,0.575)	NA	NA	NA	NA	NA	NA	NA	No	ID=8-39044884-39044893-TA,8-39044920-39045019-TATATGTGTGTGCACACATACCTATGTATGTG,8-39045006-39045070-TATGTATGTGTATGTGTGTGTGCATACATACA,8-39045018-39045028-TG,8-39045028-39045040-CATA,8-39045048-39045139-TATGTGTGTGTGCATACATACA,8-39045050-39045060-TG,8-39045060-39045072-CATA,8-39045072-39045082-TG,8-39045082-39045094-CATA,8-39045094-39045104-TG,8-39045104-39045116-CATA,8-39045116-39045126-TG,8-39045126-39045138-CATA,8-39045127-39045279-ATACATACATATATGTGTATATATGTGT,8-39045283-39045351-ATGTGTGTGTACACCTATAC,8-39045284-39045293-TG,8-39045304-39045313-TG,8-39045324-39045333-TG,8-39045387-39045439-GTGTGTACACACACCTATATGTGCGC,8-39045502-39045511-TG,8-39045544-39045555-TG,8-39045558-39045571-TG,8-39045570-39045588-TA;MOTIFS=ATACATACATATATGTGTATATATGTGT,ATGTGTGTGTACACCTATAC,TATGTATGTGTATGTGTGTGTGCATACATACA,TG,TA,TATATGTGTGTGCACACATACCTATGTATGTG,TATGTGTGTGTGCATACATACA,CATA,GTGTGTACACACACCTATATGTGCGC;STRUC=<VC241741>	HPRC,HGSVC,1KG-ONT	No	2.387	No	NA,NA	NA	NA
chr8:39045127	274803	INS	60	0.9108	0.5128	1	ADAM9(0.0018051,0.575)	ADAM9(0.0018051,0.575)	NA	NA	NA	NA	NA	NA	NA	No	ID=8-39044884-39044893-TA,8-39044920-39045019-TATATGTGTGTGCACACATACCTATGTATGTG,8-39045006-39045070-TATGTATGTGTATGTGTGTGTGCATACATACA,8-39045018-39045028-TG,8-39045028-39045040-CATA,8-39045048-39045139-TATGTGTGTGTGCATACATACA,8-39045050-39045060-TG,8-39045060-39045072-CATA,8-39045072-39045082-TG,8-39045082-39045094-CATA,8-39045094-39045104-TG,8-39045104-39045116-CATA,8-39045116-39045126-TG,8-39045126-39045138-CATA,8-39045127-39045279-ATACATACATATATGTGTATATATGTGT,8-39045283-39045351-ATGTGTGTGTACACCTATAC,8-39045284-39045293-TG,8-39045304-39045313-TG,8-39045324-39045333-TG,8-39045387-39045439-GTGTGTACACACACCTATATGTGCGC,8-39045502-39045511-TG,8-39045544-39045555-TG,8-39045558-39045571-TG,8-39045570-39045588-TA;MOTIFS=ATACATACATATATGTGTATATATGTGT,ATGTGTGTGTACACCTATAC,TATGTATGTGTATGTGTGTGTGCATACATACA,TG,TA,TATATGTGTGTGCACACATACCTATGTATGTG,TATGTGTGTGTGCATACATACA,CATA,GTGTGTACACACACCTATATGTGCGC;STRUC=<VC241741>	HPRC,HGSVC,1KG-ONT	No	2.387	No	NA,NA	NA	NA
chr8:39045127	274804	INS	50	0.8373	0.6547	3	ADAM9(0.0018051,0.575)	ADAM9(0.0018051,0.575)	NA	NA	NA	NA	NA	NA	NA	No	ID=8-39044884-39044893-TA,8-39044920-39045019-TATATGTGTGTGCACACATACCTATGTATGTG,8-39045006-39045070-TATGTATGTGTATGTGTGTGTGCATACATACA,8-39045018-39045028-TG,8-39045028-39045040-CATA,8-39045048-39045139-TATGTGTGTGTGCATACATACA,8-39045050-39045060-TG,8-39045060-39045072-CATA,8-39045072-39045082-TG,8-39045082-39045094-CATA,8-39045094-39045104-TG,8-39045104-39045116-CATA,8-39045116-39045126-TG,8-39045126-39045138-CATA,8-39045127-39045279-ATACATACATATATGTGTATATATGTGT,8-39045283-39045351-ATGTGTGTGTACACCTATAC,8-39045284-39045293-TG,8-39045304-39045313-TG,8-39045324-39045333-TG,8-39045387-39045439-GTGTGTACACACACCTATATGTGCGC,8-39045502-39045511-TG,8-39045544-39045555-TG,8-39045558-39045571-TG,8-39045570-39045588-TA;MOTIFS=ATACATACATATATGTGTATATATGTGT,ATGTGTGTGTACACCTATAC,TATGTATGTGTATGTGTGTGTGCATACATACA,TG,TA,TATATGTGTGTGCACACATACCTATGTATGTG,TATGTGTGTGTGCATACATACA,CATA,GTGTGTACACACACCTATATGTGCGC;STRUC=<VC241741>	HPRC,HGSVC,1KG-ONT	No	2.387	Yes	NA,NA	NA	NA
chr8:39045176	274805	INS	74	0.8119	0.6902	5	ADAM9(0.0018051,0.575)	ADAM9(0.0018051,0.575)	NA	NA	NA	NA	NA	NA	NA	No	ID=8-39044884-39044893-TA,8-39044920-39045019-TATATGTGTGTGCACACATACCTATGTATGTG,8-39045006-39045070-TATGTATGTGTATGTGTGTGTGCATACATACA,8-39045018-39045028-TG,8-39045028-39045040-CATA,8-39045048-39045139-TATGTGTGTGTGCATACATACA,8-39045050-39045060-TG,8-39045060-39045072-CATA,8-39045072-39045082-TG,8-39045082-39045094-CATA,8-39045094-39045104-TG,8-39045104-39045116-CATA,8-39045116-39045126-TG,8-39045126-39045138-CATA,8-39045127-39045279-ATACATACATATATGTGTATATATGTGT,8-39045283-39045351-ATGTGTGTGTACACCTATAC,8-39045284-39045293-TG,8-39045304-39045313-TG,8-39045324-39045333-TG,8-39045387-39045439-GTGTGTACACACACCTATATGTGCGC,8-39045502-39045511-TG,8-39045544-39045555-TG,8-39045558-39045571-TG,8-39045570-39045588-TA;MOTIFS=ATACATACATATATGTGTATATATGTGT,ATGTGTGTGTACACCTATAC,TATGTATGTGTATGTGTGTGTGCATACATACA,TG,TA,TATATGTGTGTGCACACATACCTATGTATGTG,TATGTGTGTGTGCATACATACA,CATA,GTGTGTACACACACCTATATGTGCGC;STRUC=<VC241741>	HPRC,HGSVC,1KG-ONT	Yes	0.692	Yes	NA,NA	NA	NA
chr8:39045351	274806	INS	706	0.8143	0.6596	6	ADAM9(0.0018051,0.575)	ADAM9(0.0018051,0.575)	NA	NA	NA	NA	NA	NA	NA	No	ID=8-39044884-39044893-TA,8-39044920-39045019-TATATGTGTGTGCACACATACCTATGTATGTG,8-39045006-39045070-TATGTATGTGTATGTGTGTGTGCATACATACA,8-39045018-39045028-TG,8-39045028-39045040-CATA,8-39045048-39045139-TATGTGTGTGTGCATACATACA,8-39045050-39045060-TG,8-39045060-39045072-CATA,8-39045072-39045082-TG,8-39045082-39045094-CATA,8-39045094-39045104-TG,8-39045104-39045116-CATA,8-39045116-39045126-TG,8-39045126-39045138-CATA,8-39045127-39045279-ATACATACATATATGTGTATATATGTGT,8-39045283-39045351-ATGTGTGTGTACACCTATAC,8-39045284-39045293-TG,8-39045304-39045313-TG,8-39045324-39045333-TG,8-39045387-39045439-GTGTGTACACACACCTATATGTGCGC,8-39045502-39045511-TG,8-39045544-39045555-TG,8-39045558-39045571-TG,8-39045570-39045588-TA;MOTIFS=ATACATACATATATGTGTATATATGTGT,ATGTGTGTGTACACCTATAC,TATGTATGTGTATGTGTGTGTGCATACATACA,TG,TA,TATATGTGTGTGCACACATACCTATGTATGTG,TATGTGTGTGTGCATACATACA,CATA,GTGTGTACACACACCTATATGTGCGC;STRUC=<VC241741>	HPRC,HGSVC,1KG-ONT	No	3.188	Yes	NA,NA	NA	NA
chr8:39045375	274808	INS	126	0.851	0.5488	4	ADAM9(0.0018051,0.575)	ADAM9(0.0018051,0.575)	NA	NA	NA	NA	NA	NA	NA	No	ID=8-39044884-39044893-TA,8-39044920-39045019-TATATGTGTGTGCACACATACCTATGTATGTG,8-39045006-39045070-TATGTATGTGTATGTGTGTGTGCATACATACA,8-39045018-39045028-TG,8-39045028-39045040-CATA,8-39045048-39045139-TATGTGTGTGTGCATACATACA,8-39045050-39045060-TG,8-39045060-39045072-CATA,8-39045072-39045082-TG,8-39045082-39045094-CATA,8-39045094-39045104-TG,8-39045104-39045116-CATA,8-39045116-39045126-TG,8-39045126-39045138-CATA,8-39045127-39045279-ATACATACATATATGTGTATATATGTGT,8-39045283-39045351-ATGTGTGTGTACACCTATAC,8-39045284-39045293-TG,8-39045304-39045313-TG,8-39045324-39045333-TG,8-39045387-39045439-GTGTGTACACACACCTATATGTGCGC,8-39045502-39045511-TG,8-39045544-39045555-TG,8-39045558-39045571-TG,8-39045570-39045588-TA;MOTIFS=ATACATACATATATGTGTATATATGTGT,ATGTGTGTGTACACCTATAC,TATGTATGTGTATGTGTGTGTGCATACATACA,TG,TA,TATATGTGTGTGCACACATACCTATGTATGTG,TATGTGTGTGTGCATACATACA,CATA,GTGTGTACACACACCTATATGTGCGC;STRUC=<VC241741>	HPRC,HGSVC,1KG-ONT	Yes	3.188	Yes	NA,NA	NA	NA
chr8:39045375	274807	INS	72	0.7986	0.6964	20	ADAM9(0.0018051,0.575)	ADAM9(0.0018051,0.575)	NA	NA	NA	NA	NA	NA	NA	No	ID=8-39044884-39044893-TA,8-39044920-39045019-TATATGTGTGTGCACACATACCTATGTATGTG,8-39045006-39045070-TATGTATGTGTATGTGTGTGTGCATACATACA,8-39045018-39045028-TG,8-39045028-39045040-CATA,8-39045048-39045139-TATGTGTGTGTGCATACATACA,8-39045050-39045060-TG,8-39045060-39045072-CATA,8-39045072-39045082-TG,8-39045082-39045094-CATA,8-39045094-39045104-TG,8-39045104-39045116-CATA,8-39045116-39045126-TG,8-39045126-39045138-CATA,8-39045127-39045279-ATACATACATATATGTGTATATATGTGT,8-39045283-39045351-ATGTGTGTGTACACCTATAC,8-39045284-39045293-TG,8-39045304-39045313-TG,8-39045324-39045333-TG,8-39045387-39045439-GTGTGTACACACACCTATATGTGCGC,8-39045502-39045511-TG,8-39045544-39045555-TG,8-39045558-39045571-TG,8-39045570-39045588-TA;MOTIFS=ATACATACATATATGTGTATATATGTGT,ATGTGTGTGTACACCTATAC,TATGTATGTGTATGTGTGTGTGCATACATACA,TG,TA,TATATGTGTGTGCACACATACCTATGTATGTG,TATGTGTGTGTGCATACATACA,CATA,GTGTGTACACACACCTATATGTGCGC;STRUC=<VC241741>	HPRC,HGSVC,1KG-ONT	Yes	3.188	Yes	NA,NA	NA	NA
chr8:39045384	274809	INS	118	0.8358	0.6275	27	ADAM9(0.0018051,0.575)	ADAM9(0.0018051,0.575)	NA	NA	NA	NA	NA	NA	NA	No	ID=8-39044884-39044893-TA,8-39044920-39045019-TATATGTGTGTGCACACATACCTATGTATGTG,8-39045006-39045070-TATGTATGTGTATGTGTGTGTGCATACATACA,8-39045018-39045028-TG,8-39045028-39045040-CATA,8-39045048-39045139-TATGTGTGTGTGCATACATACA,8-39045050-39045060-TG,8-39045060-39045072-CATA,8-39045072-39045082-TG,8-39045082-39045094-CATA,8-39045094-39045104-TG,8-39045104-39045116-CATA,8-39045116-39045126-TG,8-39045126-39045138-CATA,8-39045127-39045279-ATACATACATATATGTGTATATATGTGT,8-39045283-39045351-ATGTGTGTGTACACCTATAC,8-39045284-39045293-TG,8-39045304-39045313-TG,8-39045324-39045333-TG,8-39045387-39045439-GTGTGTACACACACCTATATGTGCGC,8-39045502-39045511-TG,8-39045544-39045555-TG,8-39045558-39045571-TG,8-39045570-39045588-TA;MOTIFS=ATACATACATATATGTGTATATATGTGT,ATGTGTGTGTACACCTATAC,TATGTATGTGTATGTGTGTGTGCATACATACA,TG,TA,TATATGTGTGTGCACACATACCTATGTATGTG,TATGTGTGTGTGCATACATACA,CATA,GTGTGTACACACACCTATATGTGCGC;STRUC=<VC241741>	HPRC,HGSVC,1KG-ONT	Yes	3.188	No	NA,NA	NA	NA
chr8:39045384	274810	INS	70	0.8573	0.5136	30	ADAM9(0.0018051,0.575)	ADAM9(0.0018051,0.575)	NA	NA	NA	NA	NA	NA	NA	No	ID=8-39044884-39044893-TA,8-39044920-39045019-TATATGTGTGTGCACACATACCTATGTATGTG,8-39045006-39045070-TATGTATGTGTATGTGTGTGTGCATACATACA,8-39045018-39045028-TG,8-39045028-39045040-CATA,8-39045048-39045139-TATGTGTGTGTGCATACATACA,8-39045050-39045060-TG,8-39045060-39045072-CATA,8-39045072-39045082-TG,8-39045082-39045094-CATA,8-39045094-39045104-TG,8-39045104-39045116-CATA,8-39045116-39045126-TG,8-39045126-39045138-CATA,8-39045127-39045279-ATACATACATATATGTGTATATATGTGT,8-39045283-39045351-ATGTGTGTGTACACCTATAC,8-39045284-39045293-TG,8-39045304-39045313-TG,8-39045324-39045333-TG,8-39045387-39045439-GTGTGTACACACACCTATATGTGCGC,8-39045502-39045511-TG,8-39045544-39045555-TG,8-39045558-39045571-TG,8-39045570-39045588-TA;MOTIFS=ATACATACATATATGTGTATATATGTGT,ATGTGTGTGTACACCTATAC,TATGTATGTGTATGTGTGTGTGCATACATACA,TG,TA,TATATGTGTGTGCACACATACCTATGTATGTG,TATGTGTGTGTGCATACATACA,CATA,GTGTGTACACACACCTATATGTGCGC;STRUC=<VC241741>	HPRC,HGSVC,1KG-ONT	Yes	3.188	No	NA,NA	NA	NA
chr8:39045384	274811	INS	96	0.7999	0.6921	67	ADAM9(0.0018051,0.575)	ADAM9(0.0018051,0.575)	NA	NA	NA	NA	NA	NA	NA	No	ID=8-39044884-39044893-TA,8-39044920-39045019-TATATGTGTGTGCACACATACCTATGTATGTG,8-39045006-39045070-TATGTATGTGTATGTGTGTGTGCATACATACA,8-39045018-39045028-TG,8-39045028-39045040-CATA,8-39045048-39045139-TATGTGTGTGTGCATACATACA,8-39045050-39045060-TG,8-39045060-39045072-CATA,8-39045072-39045082-TG,8-39045082-39045094-CATA,8-39045094-39045104-TG,8-39045104-39045116-CATA,8-39045116-39045126-TG,8-39045126-39045138-CATA,8-39045127-39045279-ATACATACATATATGTGTATATATGTGT,8-39045283-39045351-ATGTGTGTGTACACCTATAC,8-39045284-39045293-TG,8-39045304-39045313-TG,8-39045324-39045333-TG,8-39045387-39045439-GTGTGTACACACACCTATATGTGCGC,8-39045502-39045511-TG,8-39045544-39045555-TG,8-39045558-39045571-TG,8-39045570-39045588-TA;MOTIFS=ATACATACATATATGTGTATATATGTGT,ATGTGTGTGTACACCTATAC,TATGTATGTGTATGTGTGTGTGCATACATACA,TG,TA,TATATGTGTGTGCACACATACCTATGTATGTG,TATGTGTGTGTGCATACATACA,CATA,GTGTGTACACACACCTATATGTGCGC;STRUC=<VC241741>	HPRC,HGSVC,1KG-ONT	Yes	3.188	No	NA,NA	NA	NA
chr8:39045384	274812	INS	74	0.829	0.628	21	ADAM9(0.0018051,0.575)	ADAM9(0.0018051,0.575)	NA	NA	NA	NA	NA	NA	NA	No	ID=8-39044884-39044893-TA,8-39044920-39045019-TATATGTGTGTGCACACATACCTATGTATGTG,8-39045006-39045070-TATGTATGTGTATGTGTGTGTGCATACATACA,8-39045018-39045028-TG,8-39045028-39045040-CATA,8-39045048-39045139-TATGTGTGTGTGCATACATACA,8-39045050-39045060-TG,8-39045060-39045072-CATA,8-39045072-39045082-TG,8-39045082-39045094-CATA,8-39045094-39045104-TG,8-39045104-39045116-CATA,8-39045116-39045126-TG,8-39045126-39045138-CATA,8-39045127-39045279-ATACATACATATATGTGTATATATGTGT,8-39045283-39045351-ATGTGTGTGTACACCTATAC,8-39045284-39045293-TG,8-39045304-39045313-TG,8-39045324-39045333-TG,8-39045387-39045439-GTGTGTACACACACCTATATGTGCGC,8-39045502-39045511-TG,8-39045544-39045555-TG,8-39045558-39045571-TG,8-39045570-39045588-TA;MOTIFS=ATACATACATATATGTGTATATATGTGT,ATGTGTGTGTACACCTATAC,TATGTATGTGTATGTGTGTGTGCATACATACA,TG,TA,TATATGTGTGTGCACACATACCTATGTATGTG,TATGTGTGTGTGCATACATACA,CATA,GTGTGTACACACACCTATATGTGCGC;STRUC=<VC241741>	HPRC,HGSVC,1KG-ONT	Yes	3.188	Yes	NA,NA	NA	NA
chr8:39045384	274813	INS	464	0.8339	0.5778	5	ADAM9(0.0018051,0.575)	ADAM9(0.0018051,0.575)	NA	NA	NA	NA	NA	NA	NA	No	ID=8-39044884-39044893-TA,8-39044920-39045019-TATATGTGTGTGCACACATACCTATGTATGTG,8-39045006-39045070-TATGTATGTGTATGTGTGTGTGCATACATACA,8-39045018-39045028-TG,8-39045028-39045040-CATA,8-39045048-39045139-TATGTGTGTGTGCATACATACA,8-39045050-39045060-TG,8-39045060-39045072-CATA,8-39045072-39045082-TG,8-39045082-39045094-CATA,8-39045094-39045104-TG,8-39045104-39045116-CATA,8-39045116-39045126-TG,8-39045126-39045138-CATA,8-39045127-39045279-ATACATACATATATGTGTATATATGTGT,8-39045283-39045351-ATGTGTGTGTACACCTATAC,8-39045284-39045293-TG,8-39045304-39045313-TG,8-39045324-39045333-TG,8-39045387-39045439-GTGTGTACACACACCTATATGTGCGC,8-39045502-39045511-TG,8-39045544-39045555-TG,8-39045558-39045571-TG,8-39045570-39045588-TA;MOTIFS=ATACATACATATATGTGTATATATGTGT,ATGTGTGTGTACACCTATAC,TATGTATGTGTATGTGTGTGTGCATACATACA,TG,TA,TATATGTGTGTGCACACATACCTATGTATGTG,TATGTGTGTGTGCATACATACA,CATA,GTGTGTACACACACCTATATGTGCGC;STRUC=<VC241741>	HGSVC	No	3.188	No	NA,NA	NA	NA
chr8:39045384	274814	INS	108	0.8698	0.4798	3	ADAM9(0.0018051,0.575)	ADAM9(0.0018051,0.575)	NA	NA	NA	NA	NA	NA	NA	No	ID=8-39044884-39044893-TA,8-39044920-39045019-TATATGTGTGTGCACACATACCTATGTATGTG,8-39045006-39045070-TATGTATGTGTATGTGTGTGTGCATACATACA,8-39045018-39045028-TG,8-39045028-39045040-CATA,8-39045048-39045139-TATGTGTGTGTGCATACATACA,8-39045050-39045060-TG,8-39045060-39045072-CATA,8-39045072-39045082-TG,8-39045082-39045094-CATA,8-39045094-39045104-TG,8-39045104-39045116-CATA,8-39045116-39045126-TG,8-39045126-39045138-CATA,8-39045127-39045279-ATACATACATATATGTGTATATATGTGT,8-39045283-39045351-ATGTGTGTGTACACCTATAC,8-39045284-39045293-TG,8-39045304-39045313-TG,8-39045324-39045333-TG,8-39045387-39045439-GTGTGTACACACACCTATATGTGCGC,8-39045502-39045511-TG,8-39045544-39045555-TG,8-39045558-39045571-TG,8-39045570-39045588-TA;MOTIFS=ATACATACATATATGTGTATATATGTGT,ATGTGTGTGTACACCTATAC,TATGTATGTGTATGTGTGTGTGCATACATACA,TG,TA,TATATGTGTGTGCACACATACCTATGTATGTG,TATGTGTGTGTGCATACATACA,CATA,GTGTGTACACACACCTATATGTGCGC;STRUC=<VC241741>	HPRC,HGSVC,1KG-ONT	Yes	3.188	No	NA,NA	NA	NA
chr8:39045384	274815	INS	82	0.8388	0.5907	24	ADAM9(0.0018051,0.575)	ADAM9(0.0018051,0.575)	NA	NA	NA	NA	NA	NA	NA	No	ID=8-39044884-39044893-TA,8-39044920-39045019-TATATGTGTGTGCACACATACCTATGTATGTG,8-39045006-39045070-TATGTATGTGTATGTGTGTGTGCATACATACA,8-39045018-39045028-TG,8-39045028-39045040-CATA,8-39045048-39045139-TATGTGTGTGTGCATACATACA,8-39045050-39045060-TG,8-39045060-39045072-CATA,8-39045072-39045082-TG,8-39045082-39045094-CATA,8-39045094-39045104-TG,8-39045104-39045116-CATA,8-39045116-39045126-TG,8-39045126-39045138-CATA,8-39045127-39045279-ATACATACATATATGTGTATATATGTGT,8-39045283-39045351-ATGTGTGTGTACACCTATAC,8-39045284-39045293-TG,8-39045304-39045313-TG,8-39045324-39045333-TG,8-39045387-39045439-GTGTGTACACACACCTATATGTGCGC,8-39045502-39045511-TG,8-39045544-39045555-TG,8-39045558-39045571-TG,8-39045570-39045588-TA;MOTIFS=ATACATACATATATGTGTATATATGTGT,ATGTGTGTGTACACCTATAC,TATGTATGTGTATGTGTGTGTGCATACATACA,TG,TA,TATATGTGTGTGCACACATACCTATGTATGTG,TATGTGTGTGTGCATACATACA,CATA,GTGTGTACACACACCTATATGTGCGC;STRUC=<VC241741>	HPRC,HGSVC,1KG-ONT	Yes	3.188	Yes	NA,NA	NA	NA
chr8:39045384	274816	INS	602	0.7928	0.6954	9	ADAM9(0.0018051,0.575)	ADAM9(0.0018051,0.575)	NA	NA	NA	NA	NA	NA	NA	No	ID=8-39044884-39044893-TA,8-39044920-39045019-TATATGTGTGTGCACACATACCTATGTATGTG,8-39045006-39045070-TATGTATGTGTATGTGTGTGTGCATACATACA,8-39045018-39045028-TG,8-39045028-39045040-CATA,8-39045048-39045139-TATGTGTGTGTGCATACATACA,8-39045050-39045060-TG,8-39045060-39045072-CATA,8-39045072-39045082-TG,8-39045082-39045094-CATA,8-39045094-39045104-TG,8-39045104-39045116-CATA,8-39045116-39045126-TG,8-39045126-39045138-CATA,8-39045127-39045279-ATACATACATATATGTGTATATATGTGT,8-39045283-39045351-ATGTGTGTGTACACCTATAC,8-39045284-39045293-TG,8-39045304-39045313-TG,8-39045324-39045333-TG,8-39045387-39045439-GTGTGTACACACACCTATATGTGCGC,8-39045502-39045511-TG,8-39045544-39045555-TG,8-39045558-39045571-TG,8-39045570-39045588-TA;MOTIFS=ATACATACATATATGTGTATATATGTGT,ATGTGTGTGTACACCTATAC,TATGTATGTGTATGTGTGTGTGCATACATACA,TG,TA,TATATGTGTGTGCACACATACCTATGTATGTG,TATGTGTGTGTGCATACATACA,CATA,GTGTGTACACACACCTATATGTGCGC;STRUC=<VC241741>	HGSVC,1KG-ONT	No	3.188	No	NA,NA	NA	NA
chr8:39045385	274819	INS	126	0.9507	0.1958	144	ADAM9(0.0018051,0.575)	ADAM9(0.0018051,0.575)	NA	NA	NA	NA	NA	NA	NA	No	ID=8-39044884-39044893-TA,8-39044920-39045019-TATATGTGTGTGCACACATACCTATGTATGTG,8-39045006-39045070-TATGTATGTGTATGTGTGTGTGCATACATACA,8-39045018-39045028-TG,8-39045028-39045040-CATA,8-39045048-39045139-TATGTGTGTGTGCATACATACA,8-39045050-39045060-TG,8-39045060-39045072-CATA,8-39045072-39045082-TG,8-39045082-39045094-CATA,8-39045094-39045104-TG,8-39045104-39045116-CATA,8-39045116-39045126-TG,8-39045126-39045138-CATA,8-39045127-39045279-ATACATACATATATGTGTATATATGTGT,8-39045283-39045351-ATGTGTGTGTACACCTATAC,8-39045284-39045293-TG,8-39045304-39045313-TG,8-39045324-39045333-TG,8-39045387-39045439-GTGTGTACACACACCTATATGTGCGC,8-39045502-39045511-TG,8-39045544-39045555-TG,8-39045558-39045571-TG,8-39045570-39045588-TA;MOTIFS=ATACATACATATATGTGTATATATGTGT,ATGTGTGTGTACACCTATAC,TATGTATGTGTATGTGTGTGTGCATACATACA,TG,TA,TATATGTGTGTGCACACATACCTATGTATGTG,TATGTGTGTGTGCATACATACA,CATA,GTGTGTACACACACCTATATGTGCGC;STRUC=<VC241741>	HPRC,HGSVC,1KG-ONT	Yes	3.188	Yes	NA,NA	NA	NA
chr8:39045385	274824	INS	52	0.8114	0.6495	89	ADAM9(0.0018051,0.575)	ADAM9(0.0018051,0.575)	NA	NA	NA	NA	NA	NA	NA	No	ID=8-39044884-39044893-TA,8-39044920-39045019-TATATGTGTGTGCACACATACCTATGTATGTG,8-39045006-39045070-TATGTATGTGTATGTGTGTGTGCATACATACA,8-39045018-39045028-TG,8-39045028-39045040-CATA,8-39045048-39045139-TATGTGTGTGTGCATACATACA,8-39045050-39045060-TG,8-39045060-39045072-CATA,8-39045072-39045082-TG,8-39045082-39045094-CATA,8-39045094-39045104-TG,8-39045104-39045116-CATA,8-39045116-39045126-TG,8-39045126-39045138-CATA,8-39045127-39045279-ATACATACATATATGTGTATATATGTGT,8-39045283-39045351-ATGTGTGTGTACACCTATAC,8-39045284-39045293-TG,8-39045304-39045313-TG,8-39045324-39045333-TG,8-39045387-39045439-GTGTGTACACACACCTATATGTGCGC,8-39045502-39045511-TG,8-39045544-39045555-TG,8-39045558-39045571-TG,8-39045570-39045588-TA;MOTIFS=ATACATACATATATGTGTATATATGTGT,ATGTGTGTGTACACCTATAC,TATGTATGTGTATGTGTGTGTGCATACATACA,TG,TA,TATATGTGTGTGCACACATACCTATGTATGTG,TATGTGTGTGTGCATACATACA,CATA,GTGTGTACACACACCTATATGTGCGC;STRUC=<VC241741>	HPRC,HGSVC,1KG-ONT	Yes	3.188	Yes	NA,NA	NA	NA
chr8:39045385	274823	INS	78	0.8508	0.5532	26	ADAM9(0.0018051,0.575)	ADAM9(0.0018051,0.575)	NA	NA	NA	NA	NA	NA	NA	No	ID=8-39044884-39044893-TA,8-39044920-39045019-TATATGTGTGTGCACACATACCTATGTATGTG,8-39045006-39045070-TATGTATGTGTATGTGTGTGTGCATACATACA,8-39045018-39045028-TG,8-39045028-39045040-CATA,8-39045048-39045139-TATGTGTGTGTGCATACATACA,8-39045050-39045060-TG,8-39045060-39045072-CATA,8-39045072-39045082-TG,8-39045082-39045094-CATA,8-39045094-39045104-TG,8-39045104-39045116-CATA,8-39045116-39045126-TG,8-39045126-39045138-CATA,8-39045127-39045279-ATACATACATATATGTGTATATATGTGT,8-39045283-39045351-ATGTGTGTGTACACCTATAC,8-39045284-39045293-TG,8-39045304-39045313-TG,8-39045324-39045333-TG,8-39045387-39045439-GTGTGTACACACACCTATATGTGCGC,8-39045502-39045511-TG,8-39045544-39045555-TG,8-39045558-39045571-TG,8-39045570-39045588-TA;MOTIFS=ATACATACATATATGTGTATATATGTGT,ATGTGTGTGTACACCTATAC,TATGTATGTGTATGTGTGTGTGCATACATACA,TG,TA,TATATGTGTGTGCACACATACCTATGTATGTG,TATGTGTGTGTGCATACATACA,CATA,GTGTGTACACACACCTATATGTGCGC;STRUC=<VC241741>	HPRC,HGSVC,1KG-ONT	Yes	3.188	Yes	NA,NA	NA	NA
chr8:39045385	274822	INS	204	0.8032	0.6795	35	ADAM9(0.0018051,0.575)	ADAM9(0.0018051,0.575)	NA	NA	NA	NA	NA	NA	NA	No	ID=8-39044884-39044893-TA,8-39044920-39045019-TATATGTGTGTGCACACATACCTATGTATGTG,8-39045006-39045070-TATGTATGTGTATGTGTGTGTGCATACATACA,8-39045018-39045028-TG,8-39045028-39045040-CATA,8-39045048-39045139-TATGTGTGTGTGCATACATACA,8-39045050-39045060-TG,8-39045060-39045072-CATA,8-39045072-39045082-TG,8-39045082-39045094-CATA,8-39045094-39045104-TG,8-39045104-39045116-CATA,8-39045116-39045126-TG,8-39045126-39045138-CATA,8-39045127-39045279-ATACATACATATATGTGTATATATGTGT,8-39045283-39045351-ATGTGTGTGTACACCTATAC,8-39045284-39045293-TG,8-39045304-39045313-TG,8-39045324-39045333-TG,8-39045387-39045439-GTGTGTACACACACCTATATGTGCGC,8-39045502-39045511-TG,8-39045544-39045555-TG,8-39045558-39045571-TG,8-39045570-39045588-TA;MOTIFS=ATACATACATATATGTGTATATATGTGT,ATGTGTGTGTACACCTATAC,TATGTATGTGTATGTGTGTGTGCATACATACA,TG,TA,TATATGTGTGTGCACACATACCTATGTATGTG,TATGTGTGTGTGCATACATACA,CATA,GTGTGTACACACACCTATATGTGCGC;STRUC=<VC241741>	HPRC,HGSVC,1KG-ONT	No	3.188	Yes	NA,NA	NA	NA
chr8:39045385	274821	INS	178	0.8188	0.6411	83	ADAM9(0.0018051,0.575)	ADAM9(0.0018051,0.575)	NA	NA	NA	NA	NA	NA	NA	No	ID=8-39044884-39044893-TA,8-39044920-39045019-TATATGTGTGTGCACACATACCTATGTATGTG,8-39045006-39045070-TATGTATGTGTATGTGTGTGTGCATACATACA,8-39045018-39045028-TG,8-39045028-39045040-CATA,8-39045048-39045139-TATGTGTGTGTGCATACATACA,8-39045050-39045060-TG,8-39045060-39045072-CATA,8-39045072-39045082-TG,8-39045082-39045094-CATA,8-39045094-39045104-TG,8-39045104-39045116-CATA,8-39045116-39045126-TG,8-39045126-39045138-CATA,8-39045127-39045279-ATACATACATATATGTGTATATATGTGT,8-39045283-39045351-ATGTGTGTGTACACCTATAC,8-39045284-39045293-TG,8-39045304-39045313-TG,8-39045324-39045333-TG,8-39045387-39045439-GTGTGTACACACACCTATATGTGCGC,8-39045502-39045511-TG,8-39045544-39045555-TG,8-39045558-39045571-TG,8-39045570-39045588-TA;MOTIFS=ATACATACATATATGTGTATATATGTGT,ATGTGTGTGTACACCTATAC,TATGTATGTGTATGTGTGTGTGCATACATACA,TG,TA,TATATGTGTGTGCACACATACCTATGTATGTG,TATGTGTGTGTGCATACATACA,CATA,GTGTGTACACACACCTATATGTGCGC;STRUC=<VC241741>	HPRC,HGSVC,1KG-ONT	Yes	3.188	Yes	NA,NA	NA	NA
chr8:39045385	274820	INS	152	0.8452	0.5588	140	ADAM9(0.0018051,0.575)	ADAM9(0.0018051,0.575)	NA	NA	NA	NA	NA	NA	NA	No	ID=8-39044884-39044893-TA,8-39044920-39045019-TATATGTGTGTGCACACATACCTATGTATGTG,8-39045006-39045070-TATGTATGTGTATGTGTGTGTGCATACATACA,8-39045018-39045028-TG,8-39045028-39045040-CATA,8-39045048-39045139-TATGTGTGTGTGCATACATACA,8-39045050-39045060-TG,8-39045060-39045072-CATA,8-39045072-39045082-TG,8-39045082-39045094-CATA,8-39045094-39045104-TG,8-39045104-39045116-CATA,8-39045116-39045126-TG,8-39045126-39045138-CATA,8-39045127-39045279-ATACATACATATATGTGTATATATGTGT,8-39045283-39045351-ATGTGTGTGTACACCTATAC,8-39045284-39045293-TG,8-39045304-39045313-TG,8-39045324-39045333-TG,8-39045387-39045439-GTGTGTACACACACCTATATGTGCGC,8-39045502-39045511-TG,8-39045544-39045555-TG,8-39045558-39045571-TG,8-39045570-39045588-TA;MOTIFS=ATACATACATATATGTGTATATATGTGT,ATGTGTGTGTACACCTATAC,TATGTATGTGTATGTGTGTGTGCATACATACA,TG,TA,TATATGTGTGTGCACACATACCTATGTATGTG,TATGTGTGTGTGCATACATACA,CATA,GTGTGTACACACACCTATATGTGCGC;STRUC=<VC241741>	HPRC,HGSVC,1KG-ONT	Yes	3.188	Yes	NA,NA	NA	NA
chr8:39045385	274818	INS	100	0.8065	0.6765	158	ADAM9(0.0018051,0.575)	ADAM9(0.0018051,0.575)	NA	NA	NA	NA	NA	NA	NA	No	ID=8-39044884-39044893-TA,8-39044920-39045019-TATATGTGTGTGCACACATACCTATGTATGTG,8-39045006-39045070-TATGTATGTGTATGTGTGTGTGCATACATACA,8-39045018-39045028-TG,8-39045028-39045040-CATA,8-39045048-39045139-TATGTGTGTGTGCATACATACA,8-39045050-39045060-TG,8-39045060-39045072-CATA,8-39045072-39045082-TG,8-39045082-39045094-CATA,8-39045094-39045104-TG,8-39045104-39045116-CATA,8-39045116-39045126-TG,8-39045126-39045138-CATA,8-39045127-39045279-ATACATACATATATGTGTATATATGTGT,8-39045283-39045351-ATGTGTGTGTACACCTATAC,8-39045284-39045293-TG,8-39045304-39045313-TG,8-39045324-39045333-TG,8-39045387-39045439-GTGTGTACACACACCTATATGTGCGC,8-39045502-39045511-TG,8-39045544-39045555-TG,8-39045558-39045571-TG,8-39045570-39045588-TA;MOTIFS=ATACATACATATATGTGTATATATGTGT,ATGTGTGTGTACACCTATAC,TATGTATGTGTATGTGTGTGTGCATACATACA,TG,TA,TATATGTGTGTGCACACATACCTATGTATGTG,TATGTGTGTGTGCATACATACA,CATA,GTGTGTACACACACCTATATGTGCGC;STRUC=<VC241741>	HPRC,HGSVC,1KG-ONT	Yes	3.188	Yes	NA,NA	NA	NA
chr8:39045385	274817	INS	74	0.8624	0.4987	62	ADAM9(0.0018051,0.575)	ADAM9(0.0018051,0.575)	NA	NA	NA	NA	NA	NA	NA	No	ID=8-39044884-39044893-TA,8-39044920-39045019-TATATGTGTGTGCACACATACCTATGTATGTG,8-39045006-39045070-TATGTATGTGTATGTGTGTGTGCATACATACA,8-39045018-39045028-TG,8-39045028-39045040-CATA,8-39045048-39045139-TATGTGTGTGTGCATACATACA,8-39045050-39045060-TG,8-39045060-39045072-CATA,8-39045072-39045082-TG,8-39045082-39045094-CATA,8-39045094-39045104-TG,8-39045104-39045116-CATA,8-39045116-39045126-TG,8-39045126-39045138-CATA,8-39045127-39045279-ATACATACATATATGTGTATATATGTGT,8-39045283-39045351-ATGTGTGTGTACACCTATAC,8-39045284-39045293-TG,8-39045304-39045313-TG,8-39045324-39045333-TG,8-39045387-39045439-GTGTGTACACACACCTATATGTGCGC,8-39045502-39045511-TG,8-39045544-39045555-TG,8-39045558-39045571-TG,8-39045570-39045588-TA;MOTIFS=ATACATACATATATGTGTATATATGTGT,ATGTGTGTGTACACCTATAC,TATGTATGTGTATGTGTGTGTGCATACATACA,TG,TA,TATATGTGTGTGCACACATACCTATGTATGTG,TATGTGTGTGTGCATACATACA,CATA,GTGTGTACACACACCTATATGTGCGC;STRUC=<VC241741>	HPRC,HGSVC,1KG-ONT	Yes	3.188	Yes	NA,NA	NA	NA
chr8:39045389	274825	INS	218	0.8484	0.5701	5	ADAM9(0.0018051,0.575)	ADAM9(0.0018051,0.575)	NA	NA	NA	NA	NA	NA	NA	No	ID=8-39044884-39044893-TA,8-39044920-39045019-TATATGTGTGTGCACACATACCTATGTATGTG,8-39045006-39045070-TATGTATGTGTATGTGTGTGTGCATACATACA,8-39045018-39045028-TG,8-39045028-39045040-CATA,8-39045048-39045139-TATGTGTGTGTGCATACATACA,8-39045050-39045060-TG,8-39045060-39045072-CATA,8-39045072-39045082-TG,8-39045082-39045094-CATA,8-39045094-39045104-TG,8-39045104-39045116-CATA,8-39045116-39045126-TG,8-39045126-39045138-CATA,8-39045127-39045279-ATACATACATATATGTGTATATATGTGT,8-39045283-39045351-ATGTGTGTGTACACCTATAC,8-39045284-39045293-TG,8-39045304-39045313-TG,8-39045324-39045333-TG,8-39045387-39045439-GTGTGTACACACACCTATATGTGCGC,8-39045502-39045511-TG,8-39045544-39045555-TG,8-39045558-39045571-TG,8-39045570-39045588-TA;MOTIFS=ATACATACATATATGTGTATATATGTGT,ATGTGTGTGTACACCTATAC,TATGTATGTGTATGTGTGTGTGCATACATACA,TG,TA,TATATGTGTGTGCACACATACCTATGTATGTG,TATGTGTGTGTGCATACATACA,CATA,GTGTGTACACACACCTATATGTGCGC;STRUC=<VC241741>	HPRC,HGSVC,1KG-ONT	No	3.188	Yes	NA,NA	NA	NA
chr8:39045395	274826	INS	70	0.8909	0.4035	19	ADAM9(0.0018051,0.575)	ADAM9(0.0018051,0.575)	NA	NA	NA	NA	NA	NA	NA	No	ID=8-39044884-39044893-TA,8-39044920-39045019-TATATGTGTGTGCACACATACCTATGTATGTG,8-39045006-39045070-TATGTATGTGTATGTGTGTGTGCATACATACA,8-39045018-39045028-TG,8-39045028-39045040-CATA,8-39045048-39045139-TATGTGTGTGTGCATACATACA,8-39045050-39045060-TG,8-39045060-39045072-CATA,8-39045072-39045082-TG,8-39045082-39045094-CATA,8-39045094-39045104-TG,8-39045104-39045116-CATA,8-39045116-39045126-TG,8-39045126-39045138-CATA,8-39045127-39045279-ATACATACATATATGTGTATATATGTGT,8-39045283-39045351-ATGTGTGTGTACACCTATAC,8-39045284-39045293-TG,8-39045304-39045313-TG,8-39045324-39045333-TG,8-39045387-39045439-GTGTGTACACACACCTATATGTGCGC,8-39045502-39045511-TG,8-39045544-39045555-TG,8-39045558-39045571-TG,8-39045570-39045588-TA;MOTIFS=ATACATACATATATGTGTATATATGTGT,ATGTGTGTGTACACCTATAC,TATGTATGTGTATGTGTGTGTGCATACATACA,TG,TA,TATATGTGTGTGCACACATACCTATGTATGTG,TATGTGTGTGTGCATACATACA,CATA,GTGTGTACACACACCTATATGTGCGC;STRUC=<VC241741>	HPRC,HGSVC,1KG-ONT	Yes	3.188	Yes	NA,NA	NA	NA
chr8:39045409	274827	INS	106	0.9194	0.319	14	ADAM9(0.0018051,0.575)	ADAM9(0.0018051,0.575)	NA	NA	NA	NA	NA	NA	NA	No	ID=8-39044884-39044893-TA,8-39044920-39045019-TATATGTGTGTGCACACATACCTATGTATGTG,8-39045006-39045070-TATGTATGTGTATGTGTGTGTGCATACATACA,8-39045018-39045028-TG,8-39045028-39045040-CATA,8-39045048-39045139-TATGTGTGTGTGCATACATACA,8-39045050-39045060-TG,8-39045060-39045072-CATA,8-39045072-39045082-TG,8-39045082-39045094-CATA,8-39045094-39045104-TG,8-39045104-39045116-CATA,8-39045116-39045126-TG,8-39045126-39045138-CATA,8-39045127-39045279-ATACATACATATATGTGTATATATGTGT,8-39045283-39045351-ATGTGTGTGTACACCTATAC,8-39045284-39045293-TG,8-39045304-39045313-TG,8-39045324-39045333-TG,8-39045387-39045439-GTGTGTACACACACCTATATGTGCGC,8-39045502-39045511-TG,8-39045544-39045555-TG,8-39045558-39045571-TG,8-39045570-39045588-TA;MOTIFS=ATACATACATATATGTGTATATATGTGT,ATGTGTGTGTACACCTATAC,TATGTATGTGTATGTGTGTGTGCATACATACA,TG,TA,TATATGTGTGTGCACACATACCTATGTATGTG,TATGTGTGTGTGCATACATACA,CATA,GTGTGTACACACACCTATATGTGCGC;STRUC=<VC241741>	HPRC,HGSVC,1KG-ONT	Yes	3.188	Yes	NA,NA	NA	NA
chr8:39045473	274831	INS	124	0.8526	0.5592	19	ADAM9(0.0018051,0.575)	ADAM9(0.0018051,0.575)	NA	NA	NA	NA	NA	NA	NA	No	ID=8-39044884-39044893-TA,8-39044920-39045019-TATATGTGTGTGCACACATACCTATGTATGTG,8-39045006-39045070-TATGTATGTGTATGTGTGTGTGCATACATACA,8-39045018-39045028-TG,8-39045028-39045040-CATA,8-39045048-39045139-TATGTGTGTGTGCATACATACA,8-39045050-39045060-TG,8-39045060-39045072-CATA,8-39045072-39045082-TG,8-39045082-39045094-CATA,8-39045094-39045104-TG,8-39045104-39045116-CATA,8-39045116-39045126-TG,8-39045126-39045138-CATA,8-39045127-39045279-ATACATACATATATGTGTATATATGTGT,8-39045283-39045351-ATGTGTGTGTACACCTATAC,8-39045284-39045293-TG,8-39045304-39045313-TG,8-39045324-39045333-TG,8-39045387-39045439-GTGTGTACACACACCTATATGTGCGC,8-39045502-39045511-TG,8-39045544-39045555-TG,8-39045558-39045571-TG,8-39045570-39045588-TA;MOTIFS=ATACATACATATATGTGTATATATGTGT,ATGTGTGTGTACACCTATAC,TATGTATGTGTATGTGTGTGTGCATACATACA,TG,TA,TATATGTGTGTGCACACATACCTATGTATGTG,TATGTGTGTGTGCATACATACA,CATA,GTGTGTACACACACCTATATGTGCGC;STRUC=<VC241741>	HPRC,HGSVC,1KG-ONT	Yes	2.53	Yes	NA,NA	NA	NA
chr8:39045473	274834	INS	98	0.9164	0.5206	12	ADAM9(0.0018051,0.575)	ADAM9(0.0018051,0.575)	NA	NA	NA	NA	NA	NA	NA	No	ID=8-39044884-39044893-TA,8-39044920-39045019-TATATGTGTGTGCACACATACCTATGTATGTG,8-39045006-39045070-TATGTATGTGTATGTGTGTGTGCATACATACA,8-39045018-39045028-TG,8-39045028-39045040-CATA,8-39045048-39045139-TATGTGTGTGTGCATACATACA,8-39045050-39045060-TG,8-39045060-39045072-CATA,8-39045072-39045082-TG,8-39045082-39045094-CATA,8-39045094-39045104-TG,8-39045104-39045116-CATA,8-39045116-39045126-TG,8-39045126-39045138-CATA,8-39045127-39045279-ATACATACATATATGTGTATATATGTGT,8-39045283-39045351-ATGTGTGTGTACACCTATAC,8-39045284-39045293-TG,8-39045304-39045313-TG,8-39045324-39045333-TG,8-39045387-39045439-GTGTGTACACACACCTATATGTGCGC,8-39045502-39045511-TG,8-39045544-39045555-TG,8-39045558-39045571-TG,8-39045570-39045588-TA;MOTIFS=ATACATACATATATGTGTATATATGTGT,ATGTGTGTGTACACCTATAC,TATGTATGTGTATGTGTGTGTGCATACATACA,TG,TA,TATATGTGTGTGCACACATACCTATGTATGTG,TATGTGTGTGTGCATACATACA,CATA,GTGTGTACACACACCTATATGTGCGC;STRUC=<VC241741>	HPRC,HGSVC,1KG-ONT	Yes	2.53	Yes	NA,NA	NA	NA
chr8:39045473	274833	INS	74	0.8823	0.4278	29	ADAM9(0.0018051,0.575)	ADAM9(0.0018051,0.575)	NA	NA	NA	NA	NA	NA	NA	No	ID=8-39044884-39044893-TA,8-39044920-39045019-TATATGTGTGTGCACACATACCTATGTATGTG,8-39045006-39045070-TATGTATGTGTATGTGTGTGTGCATACATACA,8-39045018-39045028-TG,8-39045028-39045040-CATA,8-39045048-39045139-TATGTGTGTGTGCATACATACA,8-39045050-39045060-TG,8-39045060-39045072-CATA,8-39045072-39045082-TG,8-39045082-39045094-CATA,8-39045094-39045104-TG,8-39045104-39045116-CATA,8-39045116-39045126-TG,8-39045126-39045138-CATA,8-39045127-39045279-ATACATACATATATGTGTATATATGTGT,8-39045283-39045351-ATGTGTGTGTACACCTATAC,8-39045284-39045293-TG,8-39045304-39045313-TG,8-39045324-39045333-TG,8-39045387-39045439-GTGTGTACACACACCTATATGTGCGC,8-39045502-39045511-TG,8-39045544-39045555-TG,8-39045558-39045571-TG,8-39045570-39045588-TA;MOTIFS=ATACATACATATATGTGTATATATGTGT,ATGTGTGTGTACACCTATAC,TATGTATGTGTATGTGTGTGTGCATACATACA,TG,TA,TATATGTGTGTGCACACATACCTATGTATGTG,TATGTGTGTGTGCATACATACA,CATA,GTGTGTACACACACCTATATGTGCGC;STRUC=<VC241741>	HPRC,HGSVC,1KG-ONT	No	2.53	Yes	NA,NA	NA	NA
chr8:39045473	274832	INS	148	0.8534	0.5461	40	ADAM9(0.0018051,0.575)	ADAM9(0.0018051,0.575)	NA	NA	NA	NA	NA	NA	NA	No	ID=8-39044884-39044893-TA,8-39044920-39045019-TATATGTGTGTGCACACATACCTATGTATGTG,8-39045006-39045070-TATGTATGTGTATGTGTGTGTGCATACATACA,8-39045018-39045028-TG,8-39045028-39045040-CATA,8-39045048-39045139-TATGTGTGTGTGCATACATACA,8-39045050-39045060-TG,8-39045060-39045072-CATA,8-39045072-39045082-TG,8-39045082-39045094-CATA,8-39045094-39045104-TG,8-39045104-39045116-CATA,8-39045116-39045126-TG,8-39045126-39045138-CATA,8-39045127-39045279-ATACATACATATATGTGTATATATGTGT,8-39045283-39045351-ATGTGTGTGTACACCTATAC,8-39045284-39045293-TG,8-39045304-39045313-TG,8-39045324-39045333-TG,8-39045387-39045439-GTGTGTACACACACCTATATGTGCGC,8-39045502-39045511-TG,8-39045544-39045555-TG,8-39045558-39045571-TG,8-39045570-39045588-TA;MOTIFS=ATACATACATATATGTGTATATATGTGT,ATGTGTGTGTACACCTATAC,TATGTATGTGTATGTGTGTGTGCATACATACA,TG,TA,TATATGTGTGTGCACACATACCTATGTATGTG,TATGTGTGTGTGCATACATACA,CATA,GTGTGTACACACACCTATATGTGCGC;STRUC=<VC241741>	HPRC,HGSVC,1KG-ONT	Yes	2.53	Yes	NA,NA	NA	NA
chr8:39045473	274830	INS	222	0.7969	0.6929	27	ADAM9(0.0018051,0.575)	ADAM9(0.0018051,0.575)	NA	NA	NA	NA	NA	NA	NA	No	ID=8-39044884-39044893-TA,8-39044920-39045019-TATATGTGTGTGCACACATACCTATGTATGTG,8-39045006-39045070-TATGTATGTGTATGTGTGTGTGCATACATACA,8-39045018-39045028-TG,8-39045028-39045040-CATA,8-39045048-39045139-TATGTGTGTGTGCATACATACA,8-39045050-39045060-TG,8-39045060-39045072-CATA,8-39045072-39045082-TG,8-39045082-39045094-CATA,8-39045094-39045104-TG,8-39045104-39045116-CATA,8-39045116-39045126-TG,8-39045126-39045138-CATA,8-39045127-39045279-ATACATACATATATGTGTATATATGTGT,8-39045283-39045351-ATGTGTGTGTACACCTATAC,8-39045284-39045293-TG,8-39045304-39045313-TG,8-39045324-39045333-TG,8-39045387-39045439-GTGTGTACACACACCTATATGTGCGC,8-39045502-39045511-TG,8-39045544-39045555-TG,8-39045558-39045571-TG,8-39045570-39045588-TA;MOTIFS=ATACATACATATATGTGTATATATGTGT,ATGTGTGTGTACACCTATAC,TATGTATGTGTATGTGTGTGTGCATACATACA,TG,TA,TATATGTGTGTGCACACATACCTATGTATGTG,TATGTGTGTGTGCATACATACA,CATA,GTGTGTACACACACCTATATGTGCGC;STRUC=<VC241741>	HPRC,HGSVC,1KG-ONT	No	2.53	Yes	NA,NA	NA	NA
chr8:39045473	274829	INS	304	0.9045	0.362	11	ADAM9(0.0018051,0.575)	ADAM9(0.0018051,0.575)	NA	NA	NA	NA	NA	NA	NA	No	ID=8-39044884-39044893-TA,8-39044920-39045019-TATATGTGTGTGCACACATACCTATGTATGTG,8-39045006-39045070-TATGTATGTGTATGTGTGTGTGCATACATACA,8-39045018-39045028-TG,8-39045028-39045040-CATA,8-39045048-39045139-TATGTGTGTGTGCATACATACA,8-39045050-39045060-TG,8-39045060-39045072-CATA,8-39045072-39045082-TG,8-39045082-39045094-CATA,8-39045094-39045104-TG,8-39045104-39045116-CATA,8-39045116-39045126-TG,8-39045126-39045138-CATA,8-39045127-39045279-ATACATACATATATGTGTATATATGTGT,8-39045283-39045351-ATGTGTGTGTACACCTATAC,8-39045284-39045293-TG,8-39045304-39045313-TG,8-39045324-39045333-TG,8-39045387-39045439-GTGTGTACACACACCTATATGTGCGC,8-39045502-39045511-TG,8-39045544-39045555-TG,8-39045558-39045571-TG,8-39045570-39045588-TA;MOTIFS=ATACATACATATATGTGTATATATGTGT,ATGTGTGTGTACACCTATAC,TATGTATGTGTATGTGTGTGTGCATACATACA,TG,TA,TATATGTGTGTGCACACATACCTATGTATGTG,TATGTGTGTGTGCATACATACA,CATA,GTGTGTACACACACCTATATGTGCGC;STRUC=<VC241741>	HPRC,HGSVC,1KG-ONT	No	2.53	Yes	NA,NA	NA	NA
chr8:39045473	274828	INS	283	0.8394	0.5653	20	ADAM9(0.0018051,0.575)	ADAM9(0.0018051,0.575)	NA	NA	NA	NA	NA	NA	NA	No	ID=8-39044884-39044893-TA,8-39044920-39045019-TATATGTGTGTGCACACATACCTATGTATGTG,8-39045006-39045070-TATGTATGTGTATGTGTGTGTGCATACATACA,8-39045018-39045028-TG,8-39045028-39045040-CATA,8-39045048-39045139-TATGTGTGTGTGCATACATACA,8-39045050-39045060-TG,8-39045060-39045072-CATA,8-39045072-39045082-TG,8-39045082-39045094-CATA,8-39045094-39045104-TG,8-39045104-39045116-CATA,8-39045116-39045126-TG,8-39045126-39045138-CATA,8-39045127-39045279-ATACATACATATATGTGTATATATGTGT,8-39045283-39045351-ATGTGTGTGTACACCTATAC,8-39045284-39045293-TG,8-39045304-39045313-TG,8-39045324-39045333-TG,8-39045387-39045439-GTGTGTACACACACCTATATGTGCGC,8-39045502-39045511-TG,8-39045544-39045555-TG,8-39045558-39045571-TG,8-39045570-39045588-TA;MOTIFS=ATACATACATATATGTGTATATATGTGT,ATGTGTGTGTACACCTATAC,TATGTATGTGTATGTGTGTGTGCATACATACA,TG,TA,TATATGTGTGTGCACACATACCTATGTATGTG,TATGTGTGTGTGCATACATACA,CATA,GTGTGTACACACACCTATATGTGCGC;STRUC=<VC241741>	HPRC,HGSVC,1KG-ONT	No	2.53	No	NA,NA	NA	NA
chr8:39045499	274835	INS	86	0.817	0.6708	54	ADAM9(0.0018051,0.575)	ADAM9(0.0018051,0.575)	NA	NA	NA	NA	NA	NA	NA	No	ID=8-39044884-39044893-TA,8-39044920-39045019-TATATGTGTGTGCACACATACCTATGTATGTG,8-39045006-39045070-TATGTATGTGTATGTGTGTGTGCATACATACA,8-39045018-39045028-TG,8-39045028-39045040-CATA,8-39045048-39045139-TATGTGTGTGTGCATACATACA,8-39045050-39045060-TG,8-39045060-39045072-CATA,8-39045072-39045082-TG,8-39045082-39045094-CATA,8-39045094-39045104-TG,8-39045104-39045116-CATA,8-39045116-39045126-TG,8-39045126-39045138-CATA,8-39045127-39045279-ATACATACATATATGTGTATATATGTGT,8-39045283-39045351-ATGTGTGTGTACACCTATAC,8-39045284-39045293-TG,8-39045304-39045313-TG,8-39045324-39045333-TG,8-39045387-39045439-GTGTGTACACACACCTATATGTGCGC,8-39045502-39045511-TG,8-39045544-39045555-TG,8-39045558-39045571-TG,8-39045570-39045588-TA;MOTIFS=ATACATACATATATGTGTATATATGTGT,ATGTGTGTGTACACCTATAC,TATGTATGTGTATGTGTGTGTGCATACATACA,TG,TA,TATATGTGTGTGCACACATACCTATGTATGTG,TATGTGTGTGTGCATACATACA,CATA,GTGTGTACACACACCTATATGTGCGC;STRUC=<VC241741>	HPRC,HGSVC	Yes	3.188	Yes	NA,NA	NA	NA
chr8:39045499	274836	INS	190	0.8418	0.567	37	ADAM9(0.0018051,0.575)	ADAM9(0.0018051,0.575)	NA	NA	NA	NA	NA	NA	NA	No	ID=8-39044884-39044893-TA,8-39044920-39045019-TATATGTGTGTGCACACATACCTATGTATGTG,8-39045006-39045070-TATGTATGTGTATGTGTGTGTGCATACATACA,8-39045018-39045028-TG,8-39045028-39045040-CATA,8-39045048-39045139-TATGTGTGTGTGCATACATACA,8-39045050-39045060-TG,8-39045060-39045072-CATA,8-39045072-39045082-TG,8-39045082-39045094-CATA,8-39045094-39045104-TG,8-39045104-39045116-CATA,8-39045116-39045126-TG,8-39045126-39045138-CATA,8-39045127-39045279-ATACATACATATATGTGTATATATGTGT,8-39045283-39045351-ATGTGTGTGTACACCTATAC,8-39045284-39045293-TG,8-39045304-39045313-TG,8-39045324-39045333-TG,8-39045387-39045439-GTGTGTACACACACCTATATGTGCGC,8-39045502-39045511-TG,8-39045544-39045555-TG,8-39045558-39045571-TG,8-39045570-39045588-TA;MOTIFS=ATACATACATATATGTGTATATATGTGT,ATGTGTGTGTACACCTATAC,TATGTATGTGTATGTGTGTGTGCATACATACA,TG,TA,TATATGTGTGTGCACACATACCTATGTATGTG,TATGTGTGTGTGCATACATACA,CATA,GTGTGTACACACACCTATATGTGCGC;STRUC=<VC241741>	HPRC,HGSVC,1KG-ONT	No	3.188	Yes	NA,NA	NA	NA
chr8:39096100	274837	DEL	259	0.8723	0.4771	57	ADAM9(0.0018051,0.575)	ADAM9(0.0018051,0.575)	NA	NA	NA	NA	NA	NA	NA	No	ID=8-39096441-39096453-TTC;MOTIFS=TTC;STRUC=(TTC)n	HPRC,HGSVC,1KG-ONT	Yes	5.803	Yes	NA,NA	NA	NA
chr8:39114406	274838	DEL	71	0.7965	0.6878	1	ADAM32(5.8986e-14,1.041)	NA	NA	NA	NA	NA	NA	NA	NA	No	NA	NA	No	1.767	No	NA,NA	NA	NA
chr8:39150837	274839	DEL	98	0.9621	0.13	828	ADAM32(5.8986e-14,1.041)	NA	NA	NA	NA	NA	NA	NA	NA	No	NA	HPRC,HGSVC,1KG-ONT	No	2.852	Yes	NA,NA	NA	NA
chr8:39170569	274840	INS	324	0.9524	0.1868	2	ADAM32(5.8986e-14,1.041)	NA	NA	NA	NA	NA	NA	NA	NA	No	NA	NA	Yes	6.98	No	NA,NA	NA	NA
chr8:39217420	274841	INS	366	0.8433	0.5602	1	ADAM32(5.8986e-14,1.041)	NA	NA	NA	NA	NA	NA	NA	NA	No	NA	NA	Yes	4.092	No	NA,NA	NA	NA
chr8:39252478	274842	INS	320	0.8747	0.4726	1	ADAM32(5.8986e-14,1.041)	NA	NA	NA	NA	NA	NA	NA	NA	No	NA	NA	Yes	7.873	No	NA,NA	NA	NA
chr8:39312079	274843	INS	376	0.8913	0.419	1	NA	NA	NA	NA	NA	NA	NA	NA	NA	No	NA	NA	Yes	1.616	No	NA,NA	NA	NA
chr8:39330594	274844	INS	781	0.8721	0.4922	1	NA	NA	NA	NA	NA	NA	NA	NA	NA	No	NA	NA	Yes	5.256	No	NA,NA	NA	NA
chr8:39339030	274845	DEL	91	0.83	0.6278	15	NA	NA	NA	NA	NA	NA	NA	NA	NA	No	NA	HPRC	Yes	0.416	Yes	NA,NA	NA	NA
chr8:39339715	274846	DEL	321	0.9592	0.183	1	NA	NA	NA	NA	NA	NA	NA	NA	NA	No	NA	NA	Yes	0.576	No	NA,NA	NA	NA
chr8:39348895	274847	INS	115	0.8229	0.6611	1	NA	NA	NA	NA	NA	NA	NA	NA	NA	No	NA	NA	No	2.006	No	NA,NA	NA	NA
chr8:39381988	274848	INS	275	0.7983	0.679	1	NA	NA	NA	NA	NA	NA	NA	NA	NA	No	NA	NA	No	1.616	No	NA,NA	NA	NA
chr8:39385586	274849	INS	62	0.9279	0.2848	34	NA	NA	NA	NA	NA	NA	NA	NA	NA	No	ID=8-39385531-39385542-TA,8-39385644-39385653-TA,8-39385663-39385672-ATA,8-39385665-39385696-AATAATATATAATATATTATATAATATATTA,8-39385686-39385717-TAATATATTAAATAATATATAATATATTATC,8-39385786-39385801-ATATA;MOTIFS=TAATATATTAAATAATATATAATATATTATC,ATA,TA,ATATA,AATAATATATAATATATTATATAATATATTA;STRUC=<VC241761>	HPRC,HGSVC	Yes	1.616	Yes	NA,NA	NA	NA
chr8:39385586	274850	INS	67	0.8315	0.6479	17	NA	NA	NA	NA	NA	NA	NA	NA	NA	No	ID=8-39385531-39385542-TA,8-39385644-39385653-TA,8-39385663-39385672-ATA,8-39385665-39385696-AATAATATATAATATATTATATAATATATTA,8-39385686-39385717-TAATATATTAAATAATATATAATATATTATC,8-39385786-39385801-ATATA;MOTIFS=TAATATATTAAATAATATATAATATATTATC,ATA,TA,ATATA,AATAATATATAATATATTATATAATATATTA;STRUC=<VC241761>	HPRC,HGSVC	Yes	1.616	Yes	NA,NA	NA	NA
chr8:39385609	274851	INS	66	0.8424	0.5694	43	NA	NA	NA	NA	NA	NA	NA	NA	NA	No	ID=8-39385531-39385542-TA,8-39385644-39385653-TA,8-39385663-39385672-ATA,8-39385665-39385696-AATAATATATAATATATTATATAATATATTA,8-39385686-39385717-TAATATATTAAATAATATATAATATATTATC,8-39385786-39385801-ATATA;MOTIFS=TAATATATTAAATAATATATAATATATTATC,ATA,TA,ATATA,AATAATATATAATATATTATATAATATATTA;STRUC=<VC241761>	HPRC,HGSVC	Yes	1.616	Yes	NA,NA	NA	NA
chr8:39385609	274852	INS	58	0.8373	0.5845	3	NA	NA	NA	NA	NA	NA	NA	NA	NA	No	ID=8-39385531-39385542-TA,8-39385644-39385653-TA,8-39385663-39385672-ATA,8-39385665-39385696-AATAATATATAATATATTATATAATATATTA,8-39385686-39385717-TAATATATTAAATAATATATAATATATTATC,8-39385786-39385801-ATATA;MOTIFS=TAATATATTAAATAATATATAATATATTATC,ATA,TA,ATATA,AATAATATATAATATATTATATAATATATTA;STRUC=<VC241761>	HPRC,HGSVC	Yes	1.616	Yes	NA,NA	NA	NA
chr8:39385609	274853	INS	162	0.9166	0.3247	2	NA	NA	NA	NA	NA	NA	NA	NA	NA	No	ID=8-39385531-39385542-TA,8-39385644-39385653-TA,8-39385663-39385672-ATA,8-39385665-39385696-AATAATATATAATATATTATATAATATATTA,8-39385686-39385717-TAATATATTAAATAATATATAATATATTATC,8-39385786-39385801-ATATA;MOTIFS=TAATATATTAAATAATATATAATATATTATC,ATA,TA,ATATA,AATAATATATAATATATTATATAATATATTA;STRUC=<VC241761>	HPRC,HGSVC,1KG-ONT	Yes	1.616	No	NA,NA	NA	NA
chr8:39385628	274854	INS	220	0.8206	0.6333	7	NA	NA	NA	NA	NA	NA	NA	NA	NA	No	ID=8-39385531-39385542-TA,8-39385644-39385653-TA,8-39385663-39385672-ATA,8-39385665-39385696-AATAATATATAATATATTATATAATATATTA,8-39385686-39385717-TAATATATTAAATAATATATAATATATTATC,8-39385786-39385801-ATATA;MOTIFS=TAATATATTAAATAATATATAATATATTATC,ATA,TA,ATATA,AATAATATATAATATATTATATAATATATTA;STRUC=<VC241761>	HPRC,HGSVC	Yes	1.616	Yes	NA,NA	NA	NA
chr8:39385628	274855	INS	93	0.8472	0.569	7	NA	NA	NA	NA	NA	NA	NA	NA	NA	No	ID=8-39385531-39385542-TA,8-39385644-39385653-TA,8-39385663-39385672-ATA,8-39385665-39385696-AATAATATATAATATATTATATAATATATTA,8-39385686-39385717-TAATATATTAAATAATATATAATATATTATC,8-39385786-39385801-ATATA;MOTIFS=TAATATATTAAATAATATATAATATATTATC,ATA,TA,ATATA,AATAATATATAATATATTATATAATATATTA;STRUC=<VC241761>	HPRC,HGSVC,1KG-ONT	Yes	1.616	Yes	NA,NA	NA	NA
chr8:39385639	274856	INS	93	0.9004	0.3761	1	NA	NA	NA	NA	NA	NA	NA	NA	NA	No	ID=8-39385531-39385542-TA,8-39385644-39385653-TA,8-39385663-39385672-ATA,8-39385665-39385696-AATAATATATAATATATTATATAATATATTA,8-39385686-39385717-TAATATATTAAATAATATATAATATATTATC,8-39385786-39385801-ATATA;MOTIFS=TAATATATTAAATAATATATAATATATTATC,ATA,TA,ATATA,AATAATATATAATATATTATATAATATATTA;STRUC=<VC241761>	HPRC,HGSVC,1KG-ONT	Yes	1.616	No	NA,NA	NA	NA
chr8:39385653	274857	INS	300	0.824	0.6314	3	NA	NA	NA	NA	NA	NA	NA	NA	NA	No	ID=8-39385531-39385542-TA,8-39385644-39385653-TA,8-39385663-39385672-ATA,8-39385665-39385696-AATAATATATAATATATTATATAATATATTA,8-39385686-39385717-TAATATATTAAATAATATATAATATATTATC,8-39385786-39385801-ATATA;MOTIFS=TAATATATTAAATAATATATAATATATTATC,ATA,TA,ATATA,AATAATATATAATATATTATATAATATATTA;STRUC=<VC241761>	HGSVC	Yes	1.616	Yes	NA,NA	NA	NA
chr8:39385657	274858	INS	127	0.8199	0.6366	24	NA	NA	NA	NA	NA	NA	NA	NA	NA	No	ID=8-39385531-39385542-TA,8-39385644-39385653-TA,8-39385663-39385672-ATA,8-39385665-39385696-AATAATATATAATATATTATATAATATATTA,8-39385686-39385717-TAATATATTAAATAATATATAATATATTATC,8-39385786-39385801-ATATA;MOTIFS=TAATATATTAAATAATATATAATATATTATC,ATA,TA,ATATA,AATAATATATAATATATTATATAATATATTA;STRUC=<VC241761>	HPRC,HGSVC,1KG-ONT	Yes	1.616	Yes	NA,NA	NA	NA
chr8:39385657	274859	INS	158	0.836	0.5967	3	NA	NA	NA	NA	NA	NA	NA	NA	NA	No	ID=8-39385531-39385542-TA,8-39385644-39385653-TA,8-39385663-39385672-ATA,8-39385665-39385696-AATAATATATAATATATTATATAATATATTA,8-39385686-39385717-TAATATATTAAATAATATATAATATATTATC,8-39385786-39385801-ATATA;MOTIFS=TAATATATTAAATAATATATAATATATTATC,ATA,TA,ATATA,AATAATATATAATATATTATATAATATATTA;STRUC=<VC241761>	HPRC,HGSVC,1KG-ONT	Yes	1.616	No	NA,NA	NA	NA
chr8:39385657	274860	INS	209	0.8768	0.4425	6	NA	NA	NA	NA	NA	NA	NA	NA	NA	No	ID=8-39385531-39385542-TA,8-39385644-39385653-TA,8-39385663-39385672-ATA,8-39385665-39385696-AATAATATATAATATATTATATAATATATTA,8-39385686-39385717-TAATATATTAAATAATATATAATATATTATC,8-39385786-39385801-ATATA;MOTIFS=TAATATATTAAATAATATATAATATATTATC,ATA,TA,ATATA,AATAATATATAATATATTATATAATATATTA;STRUC=<VC241761>	HPRC,HGSVC	Yes	1.616	Yes	NA,NA	NA	NA
chr8:39385657	274861	INS	226	0.847	0.5587	87	NA	NA	NA	NA	NA	NA	NA	NA	NA	No	ID=8-39385531-39385542-TA,8-39385644-39385653-TA,8-39385663-39385672-ATA,8-39385665-39385696-AATAATATATAATATATTATATAATATATTA,8-39385686-39385717-TAATATATTAAATAATATATAATATATTATC,8-39385786-39385801-ATATA;MOTIFS=TAATATATTAAATAATATATAATATATTATC,ATA,TA,ATATA,AATAATATATAATATATTATATAATATATTA;STRUC=<VC241761>	HPRC,HGSVC	Yes	1.616	Yes	NA,NA	NA	NA
chr8:39385657	274862	INS	259	0.8252	0.6215	13	NA	NA	NA	NA	NA	NA	NA	NA	NA	No	ID=8-39385531-39385542-TA,8-39385644-39385653-TA,8-39385663-39385672-ATA,8-39385665-39385696-AATAATATATAATATATTATATAATATATTA,8-39385686-39385717-TAATATATTAAATAATATATAATATATTATC,8-39385786-39385801-ATATA;MOTIFS=TAATATATTAAATAATATATAATATATTATC,ATA,TA,ATATA,AATAATATATAATATATTATATAATATATTA;STRUC=<VC241761>	HGSVC	Yes	1.616	No	NA,NA	NA	NA
chr8:39385677	274863	INS	125	0.8551	0.5797	11	NA	NA	NA	NA	NA	NA	NA	NA	NA	No	ID=8-39385531-39385542-TA,8-39385644-39385653-TA,8-39385663-39385672-ATA,8-39385665-39385696-AATAATATATAATATATTATATAATATATTA,8-39385686-39385717-TAATATATTAAATAATATATAATATATTATC,8-39385786-39385801-ATATA;MOTIFS=TAATATATTAAATAATATATAATATATTATC,ATA,TA,ATATA,AATAATATATAATATATTATATAATATATTA;STRUC=<VC241761>	HPRC,HGSVC,1KG-ONT	Yes	1.616	Yes	NA,NA	NA	NA
chr8:39385686	274864	INS	62	0.8629	0.5311	342	NA	NA	NA	NA	NA	NA	NA	NA	NA	No	ID=8-39385531-39385542-TA,8-39385644-39385653-TA,8-39385663-39385672-ATA,8-39385665-39385696-AATAATATATAATATATTATATAATATATTA,8-39385686-39385717-TAATATATTAAATAATATATAATATATTATC,8-39385786-39385801-ATATA;MOTIFS=TAATATATTAAATAATATATAATATATTATC,ATA,TA,ATATA,AATAATATATAATATATTATATAATATATTA;STRUC=<VC241761>	HPRC,HGSVC	Yes	1.616	Yes	NA,NA	NA	NA
chr8:39385689	274865	INS	155	0.8178	0.6943	4	NA	NA	NA	NA	NA	NA	NA	NA	NA	No	ID=8-39385531-39385542-TA,8-39385644-39385653-TA,8-39385663-39385672-ATA,8-39385665-39385696-AATAATATATAATATATTATATAATATATTA,8-39385686-39385717-TAATATATTAAATAATATATAATATATTATC,8-39385786-39385801-ATATA;MOTIFS=TAATATATTAAATAATATATAATATATTATC,ATA,TA,ATATA,AATAATATATAATATATTATATAATATATTA;STRUC=<VC241761>	HPRC,HGSVC,1KG-ONT	Yes	1.616	Yes	NA,NA	NA	NA
chr8:39385707	274866	INS	72	0.864	0.566	2	NA	NA	NA	NA	NA	NA	NA	NA	NA	No	ID=8-39385531-39385542-TA,8-39385644-39385653-TA,8-39385663-39385672-ATA,8-39385665-39385696-AATAATATATAATATATTATATAATATATTA,8-39385686-39385717-TAATATATTAAATAATATATAATATATTATC,8-39385786-39385801-ATATA;MOTIFS=TAATATATTAAATAATATATAATATATTATC,ATA,TA,ATATA,AATAATATATAATATATTATATAATATATTA;STRUC=<VC241761>	HPRC,HGSVC,1KG-ONT	Yes	1.616	Yes	NA,NA	NA	NA
chr8:39385797	274867	DEL	64	0.8221	0.6459	2	NA	NA	NA	NA	NA	NA	NA	NA	NA	No	ID=8-39385531-39385542-TA,8-39385644-39385653-TA,8-39385663-39385672-ATA,8-39385665-39385696-AATAATATATAATATATTATATAATATATTA,8-39385686-39385717-TAATATATTAAATAATATATAATATATTATC,8-39385786-39385801-ATATA;MOTIFS=TAATATATTAAATAATATATAATATATTATC,ATA,TA,ATATA,AATAATATATAATATATTATATAATATATTA;STRUC=<VC241761>,ID=8-39385856-39385873-TATAT;MOTIFS=TATAT;STRUC=<TR3617079>	NA	No	0.003	Yes	NA,NA	NA	NA
chr8:39387181	274868	INS	214	0.9223	0.5639	1	NA	NA	NA	NA	NA	NA	NA	NA	NA	No	ID=8-39387169-39387181-CTAT;MOTIFS=CTAT;STRUC=<TR3617086>,ID=8-39387180-39387188-T;MOTIFS=T;STRUC=<TR3617087>,ID=8-39387186-39387195-TTG;MOTIFS=TTG;STRUC=(TTG)n	NA	No	3.322	Yes	NA,NA	NA	NA
chr8:39415094	274869	DEL	62	0.9313	0.4141	12	NA	NA	NA	NA	NA	NA	NA	NA	NA	No	ID=8-39415094-39415112-TC,8-39415122-39415138-TC,8-39415139-39415151-CT,8-39415152-39415177-TC,8-39415176-39415199-TG;MOTIFS=TC,CT,TG;STRUC=<VC241769>	HPRC,HGSVC,1KG-ONT	No	3.466	Yes	NA,NA	NA	NA
chr8:39415096	274870	DEL	56	0.8318	0.6216	309	NA	NA	NA	NA	NA	NA	NA	NA	NA	No	ID=8-39415094-39415112-TC,8-39415122-39415138-TC,8-39415139-39415151-CT,8-39415152-39415177-TC,8-39415176-39415199-TG;MOTIFS=TC,CT,TG;STRUC=<VC241769>	HPRC,HGSVC,1KG-ONT	No	3.581	Yes	NA,NA	NA	NA
chr8:39448398	274871	DEL	55	0.8452	0.5608	32	NA	NA	NA	NA	NA	NA	NA	NA	NA	No	ID=8-39448386-39448415-T;MOTIFS=T;STRUC=<TR3617163>	HGSVC,1KG-ONT	Yes	0.645	Yes	NA,NA	NA	NA
chr8:39453319	274872	DEL	234	0.9087	0.3327	1	NA	NA	NA	NA	NA	NA	NA	NA	NA	No	ID=8-39453378-39453387-A;MOTIFS=A;STRUC=<TR3617166>	NA	Yes	1.469	No	NA,NA	NA	NA
chr8:39457349	274873	DEL	182	0.8871	0.4073	1	NA	NA	NA	NA	NA	NA	NA	NA	NA	No	ID=8-39457411-39457420-T;MOTIFS=T;STRUC=<TR3617170>	NA	Yes	1.764	No	NA,NA	NA	NA
chr8:39502697	274874	INS	116	0.8408	0.5925	31	NA	NA	NA	NA	NA	NA	NA	NA	NA	No	ID=8-39502587-39502622-TG,8-39502621-39502634-TA,8-39502687-39502707-ATATATGAAT,8-39502725-39502801-ATATATGAATATTTATGAACATATATACATATATTCAT;MOTIFS=TA,TG,ATATATGAATATTTATGAACATATATACATATATTCAT,ATATATGAAT;STRUC=<VC241783>	HGSVC	Yes	1.616	Yes	NA,NA	NA	NA
chr8:39502705	274875	DEL	58	0.8091	0.6648	21	NA	NA	NA	NA	NA	NA	NA	NA	NA	No	ID=8-39502587-39502622-TG,8-39502621-39502634-TA,8-39502687-39502707-ATATATGAAT,8-39502725-39502801-ATATATGAATATTTATGAACATATATACATATATTCAT;MOTIFS=TA,TG,ATATATGAATATTTATGAACATATATACATATATTCAT,ATATATGAAT;STRUC=<VC241783>	HPRC,HGSVC,1KG-ONT	No	0.003	Yes	NA,NA	NA	NA
chr8:39502725	274876	INS	76	0.8887	0.3933	6	NA	NA	NA	NA	NA	NA	NA	NA	NA	No	ID=8-39502587-39502622-TG,8-39502621-39502634-TA,8-39502687-39502707-ATATATGAAT,8-39502725-39502801-ATATATGAATATTTATGAACATATATACATATATTCAT;MOTIFS=TA,TG,ATATATGAATATTTATGAACATATATACATATATTCAT,ATATATGAAT;STRUC=<VC241783>	NA	No	1.616	Yes	NA,NA	NA	NA
chr8:39502725	274877	INS	201	0.8422	0.6009	2	NA	NA	NA	NA	NA	NA	NA	NA	NA	No	ID=8-39502587-39502622-TG,8-39502621-39502634-TA,8-39502687-39502707-ATATATGAAT,8-39502725-39502801-ATATATGAATATTTATGAACATATATACATATATTCAT;MOTIFS=TA,TG,ATATATGAATATTTATGAACATATATACATATATTCAT,ATATATGAAT;STRUC=<VC241783>	1KG-ONT	Yes	1.616	Yes	NA,NA	NA	NA
chr8:39502789	274878	INS	66	0.8792	0.4154	32	NA	NA	NA	NA	NA	NA	NA	NA	NA	No	ID=8-39502587-39502622-TG,8-39502621-39502634-TA,8-39502687-39502707-ATATATGAAT,8-39502725-39502801-ATATATGAATATTTATGAACATATATACATATATTCAT;MOTIFS=TA,TG,ATATATGAATATTTATGAACATATATACATATATTCAT,ATATATGAAT;STRUC=<VC241783>	NA	No	1.616	Yes	NA,NA	NA	NA
chr8:39502790	274879	DEL	64	0.8187	0.6506	97	NA	NA	NA	NA	NA	NA	NA	NA	NA	No	ID=8-39502587-39502622-TG,8-39502621-39502634-TA,8-39502687-39502707-ATATATGAAT,8-39502725-39502801-ATATATGAATATTTATGAACATATATACATATATTCAT;MOTIFS=TA,TG,ATATATGAATATTTATGAACATATATACATATATTCAT,ATATATGAAT;STRUC=<VC241783>	HPRC,HGSVC,1KG-ONT	Yes	0.003	Yes	NA,NA	NA	NA
chr8:39502809	274880	DEL	84	0.841	0.5921	28	NA	NA	NA	NA	NA	NA	NA	NA	NA	No	ID=8-39502587-39502622-TG,8-39502621-39502634-TA,8-39502687-39502707-ATATATGAAT,8-39502725-39502801-ATATATGAATATTTATGAACATATATACATATATTCAT;MOTIFS=TA,TG,ATATATGAATATTTATGAACATATATACATATATTCAT,ATATATGAAT;STRUC=<VC241783>	HPRC,HGSVC,1KG-ONT	Yes	0.003	Yes	NA,NA	NA	NA
chr8:39502827	274881	INS	58	0.8239	0.627	25	NA	NA	NA	NA	NA	NA	NA	NA	NA	No	ID=8-39502587-39502622-TG,8-39502621-39502634-TA,8-39502687-39502707-ATATATGAAT,8-39502725-39502801-ATATATGAATATTTATGAACATATATACATATATTCAT;MOTIFS=TA,TG,ATATATGAATATTTATGAACATATATACATATATTCAT,ATATATGAAT;STRUC=<VC241783>	NA	Yes	1.616	Yes	NA,NA	NA	NA
chr8:39502830	274882	DEL	64	0.8108	0.6853	23	NA	NA	NA	NA	NA	NA	NA	NA	NA	No	ID=8-39502587-39502622-TG,8-39502621-39502634-TA,8-39502687-39502707-ATATATGAAT,8-39502725-39502801-ATATATGAATATTTATGAACATATATACATATATTCAT;MOTIFS=TA,TG,ATATATGAATATTTATGAACATATATACATATATTCAT,ATATATGAAT;STRUC=<VC241783>	HPRC,HGSVC,1KG-ONT	Yes	0.003	No	NA,NA	NA	NA
chr8:39502890	274883	INS	66	0.8412	0.6264	1	NA	NA	NA	NA	NA	NA	NA	NA	NA	No	ID=8-39502587-39502622-TG,8-39502621-39502634-TA,8-39502687-39502707-ATATATGAAT,8-39502725-39502801-ATATATGAATATTTATGAACATATATACATATATTCAT;MOTIFS=TA,TG,ATATATGAATATTTATGAACATATATACATATATTCAT,ATATATGAAT;STRUC=<VC241783>	NA	Yes	1.616	No	NA,NA	NA	NA
chr8:39516193	274884	DEL	66	0.8861	0.4249	1	NA	NA	NA	NA	NA	NA	NA	NA	NA	No	NA	NA	Yes	4.057	No	NA,NA	NA	NA
chr8:39550038	274885	DEL	531	0.9107	0.3221	1	NA	NA	NA	NA	NA	NA	NA	NA	NA	No	ID=8-39550530-39550543-AT;MOTIFS=AT;STRUC=<TR3617273>	NA	No	1.42	No	NA,NA	NA	NA
chr8:39556001	274886	DEL	604	0.8045	0.6938	18	NA	NA	NA	NA	NA	NA	NA	NA	NA	No	NA	HGSVC	Yes	1.734	Yes	NA,NA	NA	NA
chr8:39560620	274887	INS	2212	0.9237	0.4491	1	NA	NA	NA	NA	NA	NA	NA	NA	NA	No	ID=8-39560616-39560641-TG,8-39560655-39560671-AT;MOTIFS=TG,AT;STRUC=<VC241788>	HPRC	No	2.538	No	NA,NA	NA	NA
chr8:39560658	274888	INS	86	0.8709	0.4741	1	NA	NA	NA	NA	NA	NA	NA	NA	NA	No	ID=8-39560616-39560641-TG,8-39560655-39560671-AT;MOTIFS=TG,AT;STRUC=<VC241788>	NA	Yes	1.616	No	NA,NA	NA	NA
chr8:39560658	274889	INS	63	0.8081	0.6813	1	NA	NA	NA	NA	NA	NA	NA	NA	NA	No	ID=8-39560616-39560641-TG,8-39560655-39560671-AT;MOTIFS=TG,AT;STRUC=<VC241788>	NA	Yes	1.616	No	NA,NA	NA	NA
chr8:39602964	274890	DEL	74	0.9314	0.2574	6	ADAM18(2.4743000000000002e-29,1.585)	ADAM18(2.4743000000000002e-29,1.585)	NA	NA	NA	NA	NA	NA	NA	No	NA	NA	No	2.193	Yes	NA,NA	NA	NA
chr8:39638375	274891	INS	243	0.8794	0.4295	104	ADAM18(2.4743000000000002e-29,1.585)	ADAM18(2.4743000000000002e-29,1.585)	NA	NA	NA	NA	NA	NA	NA	No	NA	HPRC,HGSVC,1KG-ONT	No	1.616	Yes	NA,NA	NA	NA
chr8:39654040	274892	DEL	60	0.868	0.4692	43	ADAM18(2.4743000000000002e-29,1.585)	ADAM18(2.4743000000000002e-29,1.585)	NA	NA	NA	NA	NA	NA	NA	No	NA	HGSVC,1KG-ONT	Yes	2.567	Yes	NA,NA	NA	NA
chr8:39654134	274893	DEL	378	0.8578	0.5124	118	ADAM18(2.4743000000000002e-29,1.585)	ADAM18(2.4743000000000002e-29,1.585)	NA	NA	NA	NA	NA	NA	NA	No	ID=8-39654154-39654174-T;MOTIFS=T;STRUC=<TR3617419>	HPRC,HGSVC,1KG-ONT	Yes	3.117	Yes	NA,NA	NA	NA
chr8:39660898	274894	INS	103	0.8855	0.3975	1	ADAM18(2.4743000000000002e-29,1.585)	ADAM18(2.4743000000000002e-29,1.585)	NA	NA	NA	NA	NA	NA	NA	No	NA	NA	No	7.896	No	NA,NA	NA	NA
chr8:39665293	274895	DEL	737	0.8407	0.5783	1	ADAM18(2.4743000000000002e-29,1.585)	ADAM18(2.4743000000000002e-29,1.585)	NA	NA	NA	NA	NA	NA	NA	No	NA	NA	Yes	2.916	No	NA,NA	NA	NA
chr8:39792080	274897	DEL	214	0.8845	0.445	2	ADAM2(4.654e-11,1.188)	NA	NA	NA	NA	NA	NA	NA	NA	No	ID=8-39792086-39792096-T;MOTIFS=T;STRUC=<TR3617597>,ID=8-39792230-39792239-A;MOTIFS=A;STRUC=<TR3617598>	NA	Yes	1.537	No	NA,NA	NA	NA
chr8:39822506	274898	INS	329	0.955	0.1643	165	ADAM2(4.654e-11,1.188)	NA	NA	NA	NA	NA	NA	NA	NA	No	NA	HPRC,HGSVC,1KG-ONT	Yes	0.745	Yes	NA,NA	NA	NA
chr8:39842940	274900	INS	340	0.8851	0.4086	383	NA	NA	NA	NA	NA	NA	NA	NA	NA	No	NA	HPRC,HGSVC,1KG-ONT	No	0.745	Yes	NA,NA	NA	NA
chr8:39842941	274901	INS	375	0.8289	0.6314	1	NA	NA	NA	NA	NA	NA	NA	NA	NA	No	NA	HPRC,HGSVC,1KG-ONT	No	0.745	No	NA,NA	NA	NA
chr8:39879761	274902	DEL	230	0.8313	0.6194	161	NA	NA	NA	NA	NA	NA	NA	NA	NA	No	NA	HPRC,HGSVC,1KG-ONT	No	0.699	Yes	NA,NA	NA	NA
chr8:39896487	274904	INS	56	0.8581	0.5227	2	NA	NA	NA	NA	NA	NA	NA	NA	NA	No	ID=8-39896435-39896465-AAATA,8-39896464-39896489-AATAA,8-39896441-39896512-AATAAAATAAAATAAAATAAAAT,8-39896487-39896513-AATAA;MOTIFS=AAATA,AATAAAATAAAATAAAATAAAAT,AATAA;STRUC=<VC241806>	NA	Yes	0.692	Yes	NA,NA	NA	NA
chr8:39896487	274903	INS	50	0.8471	0.5892	66	NA	NA	NA	NA	NA	NA	NA	NA	NA	No	ID=8-39896435-39896465-AAATA,8-39896464-39896489-AATAA,8-39896441-39896512-AATAAAATAAAATAAAATAAAAT,8-39896487-39896513-AATAA;MOTIFS=AAATA,AATAAAATAAAATAAAATAAAAT,AATAA;STRUC=<VC241806>	NA	Yes	0.692	Yes	NA,NA	NA	NA
chr8:39898254	274905	DEL	61	0.9639	0.1211	567	NA	NA	NA	NA	NA	NA	NA	NA	NA	No	ID=8-39898395-39898406-T;MOTIFS=T;STRUC=(T)n	HPRC,HGSVC,1KG-ONT	Yes	0.359	Yes	NA,NA	NA	NA
chr8:39907795	274906	DEL	332	0.9798	0.0525	1000	IDO1(4.7329e-05,1.237)	IDO1(4.7329e-05,1.237)	NA	NA	NA	NA	NA	NA	NA	No	ID=8-39908092-39908129-A;MOTIFS=A;STRUC=(A)n	HPRC,HGSVC,1KG-ONT	Yes	3.172	Yes	NA,NA	NA	NA
chr8:39910680	274907	DEL	53	0.8801	0.4696	12	IDO1(4.7329e-05,1.237)	IDO1(4.7329e-05,1.237)	NA	NA	NA	NA	NA	NA	NA	No	ID=8-39910696-39910758-TTTAT;MOTIFS=TTTAT;STRUC=<TR3617791>	HGSVC,1KG-ONT	No	1.45	Yes	NA,NA	NA	NA
chr8:39925752	274908	DEL	303	0.9325	0.2835	1	IDO1(4.7329e-05,1.237)	IDO1(4.7329e-05,1.237)	NA	NA	NA	NA	NA	NA	NA	No	ID=8-39925744-39925754-GTG;MOTIFS=GTG;STRUC=<TR3617816>	NA	No	0.059	No	NA,NA	NA	NA
chr8:39971011	274909	INS	1046	0.902	0.3399	1	IDO2(1.8905e-05,1.256)	NA	NA	NA	NA	NA	NA	NA	NA	No	NA	HGSVC	Yes	0.692	No	NA,NA	NA	NA
chr8:39975224	274910	DEL	685	0.9446	0.3569	6	IDO2(1.8905e-05,1.256)	NA	NA	NA	NA	NA	NA	NA	NA	No	NA	HPRC	Yes	1.787	Yes	NA,NA	NA	NA
chr8:39995251	274915	INS	57	0.8556	0.5366	17	IDO2(1.8905e-05,1.256)	NA	NA	NA	NA	NA	NA	NA	NA	No	ID=8-39995129-39995141-TTA,8-39995141-39995157-TTC,8-39995155-39995173-CTC,8-39995179-39995202-CTT,8-39995185-39995251-CTC,8-39995197-39995256-CTTCTC,8-39995251-39995264-CTT,8-39995265-39995290-TCT,8-39995288-39995298-T;MOTIFS=TCT,CTT,TTC,CTC,TTA,CTTCTC,T;STRUC=<VC241826>	HPRC,HGSVC,1KG-ONT	Yes	0.692	Yes	NA,NA	NA	NA
chr8:39995251	274914	INS	51	0.8253	0.6606	57	IDO2(1.8905e-05,1.256)	NA	NA	NA	NA	NA	NA	NA	NA	No	ID=8-39995129-39995141-TTA,8-39995141-39995157-TTC,8-39995155-39995173-CTC,8-39995179-39995202-CTT,8-39995185-39995251-CTC,8-39995197-39995256-CTTCTC,8-39995251-39995264-CTT,8-39995265-39995290-TCT,8-39995288-39995298-T;MOTIFS=TCT,CTT,TTC,CTC,TTA,CTTCTC,T;STRUC=<VC241826>	HPRC,HGSVC,1KG-ONT	Yes	0.692	Yes	NA,NA	NA	NA
chr8:39995251	274913	INS	54	0.8831	0.4379	32	IDO2(1.8905e-05,1.256)	NA	NA	NA	NA	NA	NA	NA	NA	No	ID=8-39995129-39995141-TTA,8-39995141-39995157-TTC,8-39995155-39995173-CTC,8-39995179-39995202-CTT,8-39995185-39995251-CTC,8-39995197-39995256-CTTCTC,8-39995251-39995264-CTT,8-39995265-39995290-TCT,8-39995288-39995298-T;MOTIFS=TCT,CTT,TTC,CTC,TTA,CTTCTC,T;STRUC=<VC241826>	HPRC,HGSVC,1KG-ONT	Yes	0.692	Yes	NA,NA	NA	NA
chr8:39995251	274912	INS	60	0.9175	0.3376	25	IDO2(1.8905e-05,1.256)	NA	NA	NA	NA	NA	NA	NA	NA	No	ID=8-39995129-39995141-TTA,8-39995141-39995157-TTC,8-39995155-39995173-CTC,8-39995179-39995202-CTT,8-39995185-39995251-CTC,8-39995197-39995256-CTTCTC,8-39995251-39995264-CTT,8-39995265-39995290-TCT,8-39995288-39995298-T;MOTIFS=TCT,CTT,TTC,CTC,TTA,CTTCTC,T;STRUC=<VC241826>	HPRC,HGSVC,1KG-ONT	Yes	0.692	Yes	NA,NA	NA	NA
chr8:39995251	274911	INS	69	0.9141	0.3065	9	IDO2(1.8905e-05,1.256)	NA	NA	NA	NA	NA	NA	NA	NA	No	ID=8-39995129-39995141-TTA,8-39995141-39995157-TTC,8-39995155-39995173-CTC,8-39995179-39995202-CTT,8-39995185-39995251-CTC,8-39995197-39995256-CTTCTC,8-39995251-39995264-CTT,8-39995265-39995290-TCT,8-39995288-39995298-T;MOTIFS=TCT,CTT,TTC,CTC,TTA,CTTCTC,T;STRUC=<VC241826>	HPRC,HGSVC,1KG-ONT	Yes	0.692	No	NA,NA	NA	NA
chr8:39995268	274916	INS	51	0.8413	0.5787	14	IDO2(1.8905e-05,1.256)	NA	NA	NA	NA	NA	NA	NA	NA	No	ID=8-39995129-39995141-TTA,8-39995141-39995157-TTC,8-39995155-39995173-CTC,8-39995179-39995202-CTT,8-39995185-39995251-CTC,8-39995197-39995256-CTTCTC,8-39995251-39995264-CTT,8-39995265-39995290-TCT,8-39995288-39995298-T;MOTIFS=TCT,CTT,TTC,CTC,TTA,CTTCTC,T;STRUC=<VC241826>	HPRC,HGSVC,1KG-ONT	Yes	0.692	Yes	NA,NA	NA	NA
chr8:40045414	274917	INS	316	0.8972	0.3767	48	NA	NA	NA	NA	NA	NA	NA	NA	NA	No	NA	HPRC,HGSVC,1KG-ONT	Yes	2.538	Yes	NA,NA	NA	NA
chr8:40045424	274918	INS	335	0.8296	0.6156	20	NA	NA	NA	NA	NA	NA	NA	NA	NA	No	NA	HPRC,HGSVC,1KG-ONT	Yes	2.538	Yes	NA,NA	NA	NA
chr8:40056024	274919	DEL	5473	0.8304	0.6016	1	NA	NA	NA	NA	NA	NA	NA	NA	enhancer	No	ID=8-40056031-40056041-CA;MOTIFS=CA;STRUC=<TR3618024>,ID=8-40056465-40056478-ACAA;MOTIFS=ACAA;STRUC=<TR3618025>,ID=8-40056643-40056653-A;MOTIFS=A;STRUC=<TR3618026>,ID=8-40056937-40056948-A;MOTIFS=A;STRUC=(A)n,ID=8-40056988-40057002-T;MOTIFS=T;STRUC=<TR3618027>,ID=8-40057295-40057307-T;MOTIFS=T;STRUC=<TR3618028>,ID=8-40057648-40057658-CAC;MOTIFS=CAC;STRUC=<TR3618029>,ID=8-40058759-40058773-A;MOTIFS=A;STRUC=<TR3618030>,ID=8-40060160-40060170-TG;MOTIFS=TG;STRUC=<TR3618031>,ID=8-40060476-40060494-TAT;MOTIFS=TAT;STRUC=<TR3618032>,ID=8-40061038-40061048-CTG;MOTIFS=CTG;STRUC=<TR3618033>	NA	Yes	6.305	No	NA,NA	NA	NA
chr8:40056835	274920	DEL	1820	0.8591	0.5773	1	NA	NA	NA	NA	NA	NA	NA	NA	NA	No	ID=8-40056937-40056948-A;MOTIFS=A;STRUC=(A)n,ID=8-40056988-40057002-T;MOTIFS=T;STRUC=<TR3618027>,ID=8-40057295-40057307-T;MOTIFS=T;STRUC=<TR3618028>,ID=8-40057648-40057658-CAC;MOTIFS=CAC;STRUC=<TR3618029>	NA	Yes	0.383	No	NA,NA	NA	NA
chr8:40070171	274921	INS	326	0.9356	0.2634	1	NA	NA	NA	NA	NA	NA	NA	NA	NA	No	NA	NA	Yes	3.322	No	NA,NA	NA	NA
chr8:40082440	274922	DEL	106	0.8886	0.3925	1	NA	NA	NA	NA	NA	NA	NA	NA	NA	No	NA	NA	Yes	2.78	No	NA,NA	NA	NA
chr8:40089036	274923	INS	373	0.8425	0.5727	1	NA	NA	NA	NA	NA	NA	NA	NA	NA	No	ID=8-40089047-40089072-TTTAT;MOTIFS=TTTAT;STRUC=(TTTAT)n	NA	Yes	1.616	Yes	NA,NA	NA	NA
chr8:40089068	274926	INS	89	0.8576	0.5368	20	NA	NA	NA	NA	NA	NA	NA	NA	NA	No	ID=8-40089047-40089072-TTTAT;MOTIFS=TTTAT;STRUC=(TTTAT)n	HGSVC,1KG-ONT	Yes	1.616	Yes	NA,NA	NA	NA
chr8:40089068	274925	INS	94	0.881	0.4411	10	NA	NA	NA	NA	NA	NA	NA	NA	NA	No	ID=8-40089047-40089072-TTTAT;MOTIFS=TTTAT;STRUC=(TTTAT)n	HGSVC,1KG-ONT	Yes	1.616	Yes	NA,NA	NA	NA
chr8:40089068	274924	INS	99	0.9079	0.3258	17	NA	NA	NA	NA	NA	NA	NA	NA	NA	No	ID=8-40089047-40089072-TTTAT;MOTIFS=TTTAT;STRUC=(TTTAT)n	HGSVC,1KG-ONT	Yes	1.616	Yes	NA,NA	NA	NA
chr8:40089068	274928	INS	79	0.9055	0.3614	1	NA	NA	NA	NA	NA	NA	NA	NA	NA	No	ID=8-40089047-40089072-TTTAT;MOTIFS=TTTAT;STRUC=(TTTAT)n	HPRC,HGSVC,1KG-ONT	Yes	1.616	No	NA,NA	NA	NA
chr8:40089068	274927	INS	84	0.8816	0.4352	15	NA	NA	NA	NA	NA	NA	NA	NA	NA	No	ID=8-40089047-40089072-TTTAT;MOTIFS=TTTAT;STRUC=(TTTAT)n	HGSVC,1KG-ONT	Yes	1.616	Yes	NA,NA	NA	NA
chr8:40093116	274929	DEL	65	0.937	0.2526	2	NA	NA	NA	NA	NA	NA	NA	NA	NA	No	NA	HGSVC	Yes	1.932	Yes	NA,NA	NA	NA
chr8:40118542	274930	DEL	90	0.993	0.0133	751	NA	NA	NA	NA	NA	NA	NA	NA	NA	No	NA	HPRC,HGSVC,1KG-ONT	Yes	1.459	Yes	NA,NA	NA	NA
chr8:40149543	274931	DEL	1304	0.8977	0.3897	1	NA	NA	NA	NA	NA	NA	NA	NA	NA	No	NA	NA	Yes	0.836	No	NA,NA	NA	NA
chr8:40159700	274932	INS	343	0.8716	0.4466	1	NA	NA	NA	NA	NA	NA	NA	NA	NA	No	NA	NA	Yes	3.238	No	NA,NA	NA	NA
chr8:40170540	274933	INS	58	0.8879	0.4051	7	NA	NA	NA	NA	NA	NA	NA	NA	NA	No	NA	HGSVC	Yes	1.616	Yes	NA,NA	NA	NA
chr8:40187175	274934	INS	2942	0.8379	0.6195	4	NA	NA	NA	NA	NA	NA	NA	NA	NA	No	NA	NA	Yes	3.322	No	NA,NA	NA	NA
chr8:40214939	274935	INS	310	0.8835	0.4304	31	NA	NA	NA	NA	NA	NA	NA	NA	NA	No	ID=8-40214916-40214933-AC;MOTIFS=AC;STRUC=(AC)n	1KG-ONT	Yes	6.113	Yes	NA,NA	NA	NA
chr8:40235437	274936	DEL	547	0.8563	0.543	2	NA	NA	NA	NA	NA	NA	NA	NA	NA	No	NA	NA	Yes	6.725	No	NA,NA	NA	NA
chr8:40254686	274937	DEL	85	0.9129	0.3205	1	NA	NA	NA	NA	NA	NA	NA	NA	NA	No	NA	NA	Yes	2.479	No	NA,NA	NA	NA
chr8:40260160	274938	INS	105	0.9176	0.5159	3	NA	NA	NA	NA	NA	NA	NA	NA	NA	No	NA	HPRC	Yes	2.538	No	NA,NA	NA	NA
chr8:40298359	274939	DEL	2185	0.8091	0.6625	1	NA	NA	NA	NA	NA	NA	NA	NA	NA	No	ID=8-40299600-40299609-CAG;MOTIFS=CAG;STRUC=<TR3618387>,ID=8-40299634-40299648-TTA;MOTIFS=TTA;STRUC=<TR3618388>,ID=8-40300055-40300075-AC;MOTIFS=AC;STRUC=<TR3618389>	NA	Yes	6.166	No	NA,NA	NA	NA
chr8:40325334	274940	DEL	6961	0.9905	0.0162	37	NA	NA	NA	NA	NA	NA	NA	NA	NA	No	ID=8-40325588-40325599-A;MOTIFS=A;STRUC=<TR3618423>,ID=8-40326349-40326368-AAAT;MOTIFS=AAAT;STRUC=<TR3618424>,ID=8-40326700-40326709-TAT;MOTIFS=TAT;STRUC=<TR3618425>,ID=8-40326892-40326901-AT;MOTIFS=AT;STRUC=<TR3618426>,ID=8-40327613-40327622-TC;MOTIFS=TC;STRUC=<TR3618427>,ID=8-40328192-40328202-TAA;MOTIFS=TAA;STRUC=<TR3618428>,ID=8-40328506-40328515-AAT;MOTIFS=AAT;STRUC=<TR3618429>,ID=8-40329752-40329771-A;MOTIFS=A;STRUC=<TR3618430>,ID=8-40330613-40330622-T;MOTIFS=T;STRUC=<TR3618431>,ID=8-40332228-40332244-TAT;MOTIFS=TAT;STRUC=<TR3618432>	HPRC,HGSVC,1KG-ONT	Yes	3.508	Yes	NA,NA	NA	NA
chr8:40354358	274941	INS	308	0.9165	0.2955	1	NA	NA	NA	NA	NA	NA	NA	NA	NA	No	NA	NA	Yes	1.616	No	NA,NA	NA	NA
chr8:40408364	274942	INS	68	0.8858	0.401	170	NA	NA	NA	NA	NA	NA	NA	NA	NA	No	ID=8-40408278-40408287-CTT,8-40408317-40408337-CTTC,8-40408338-40408363-TCCC,8-40408362-40408383-TTCT,8-40408388-40408455-CTTT,8-40408469-40408483-CTTT,8-40408497-40408516-TCCC,8-40408515-40408527-CTTT,8-40408526-40408547-TC,8-40408544-40408559-TCTT;MOTIFS=TCTT,TCCC,TC,CTTT,CTT,CTTC,TTCT;STRUC=<VC241884>	HGSVC,1KG-ONT	Yes	0.794	Yes	NA,NA	NA	NA
chr8:40408372	274945	INS	84	0.8833	0.4325	3	NA	NA	NA	NA	NA	NA	NA	NA	NA	No	ID=8-40408278-40408287-CTT,8-40408317-40408337-CTTC,8-40408338-40408363-TCCC,8-40408362-40408383-TTCT,8-40408388-40408455-CTTT,8-40408469-40408483-CTTT,8-40408497-40408516-TCCC,8-40408515-40408527-CTTT,8-40408526-40408547-TC,8-40408544-40408559-TCTT;MOTIFS=TCTT,TCCC,TC,CTTT,CTT,CTTC,TTCT;STRUC=<VC241884>	HGSVC,1KG-ONT	Yes	0.794	No	NA,NA	NA	NA
chr8:40408372	274944	INS	60	0.8314	0.6463	13	NA	NA	NA	NA	NA	NA	NA	NA	NA	No	ID=8-40408278-40408287-CTT,8-40408317-40408337-CTTC,8-40408338-40408363-TCCC,8-40408362-40408383-TTCT,8-40408388-40408455-CTTT,8-40408469-40408483-CTTT,8-40408497-40408516-TCCC,8-40408515-40408527-CTTT,8-40408526-40408547-TC,8-40408544-40408559-TCTT;MOTIFS=TCTT,TCCC,TC,CTTT,CTT,CTTC,TTCT;STRUC=<VC241884>	HGSVC,1KG-ONT	Yes	0.794	Yes	NA,NA	NA	NA
chr8:40408372	274943	INS	74	0.7951	0.6997	2	NA	NA	NA	NA	NA	NA	NA	NA	NA	No	ID=8-40408278-40408287-CTT,8-40408317-40408337-CTTC,8-40408338-40408363-TCCC,8-40408362-40408383-TTCT,8-40408388-40408455-CTTT,8-40408469-40408483-CTTT,8-40408497-40408516-TCCC,8-40408515-40408527-CTTT,8-40408526-40408547-TC,8-40408544-40408559-TCTT;MOTIFS=TCTT,TCCC,TC,CTTT,CTT,CTTC,TTCT;STRUC=<VC241884>	HGSVC,1KG-ONT	Yes	0.794	No	NA,NA	NA	NA
chr8:40408383	274946	INS	230	0.816	0.6695	4	NA	NA	NA	NA	NA	NA	NA	NA	NA	No	ID=8-40408278-40408287-CTT,8-40408317-40408337-CTTC,8-40408338-40408363-TCCC,8-40408362-40408383-TTCT,8-40408388-40408455-CTTT,8-40408469-40408483-CTTT,8-40408497-40408516-TCCC,8-40408515-40408527-CTTT,8-40408526-40408547-TC,8-40408544-40408559-TCTT;MOTIFS=TCTT,TCCC,TC,CTTT,CTT,CTTC,TTCT;STRUC=<VC241884>	HGSVC,1KG-ONT	Yes	0.794	No	NA,NA	NA	NA
chr8:40408388	274947	INS	216	0.8097	0.6905	1	NA	NA	NA	NA	NA	NA	NA	NA	NA	No	ID=8-40408278-40408287-CTT,8-40408317-40408337-CTTC,8-40408338-40408363-TCCC,8-40408362-40408383-TTCT,8-40408388-40408455-CTTT,8-40408469-40408483-CTTT,8-40408497-40408516-TCCC,8-40408515-40408527-CTTT,8-40408526-40408547-TC,8-40408544-40408559-TCTT;MOTIFS=TCTT,TCCC,TC,CTTT,CTT,CTTC,TTCT;STRUC=<VC241884>	HGSVC,1KG-ONT	Yes	0.794	No	NA,NA	NA	NA
chr8:40408408	274948	DEL	61	0.9553	0.2069	27	NA	NA	NA	NA	NA	NA	NA	NA	NA	No	ID=8-40408278-40408287-CTT,8-40408317-40408337-CTTC,8-40408338-40408363-TCCC,8-40408362-40408383-TTCT,8-40408388-40408455-CTTT,8-40408469-40408483-CTTT,8-40408497-40408516-TCCC,8-40408515-40408527-CTTT,8-40408526-40408547-TC,8-40408544-40408559-TCTT;MOTIFS=TCTT,TCCC,TC,CTTT,CTT,CTTC,TTCT;STRUC=<VC241884>	HGSVC,1KG-ONT	Yes	2.143	Yes	NA,NA	NA	NA
chr8:40408412	274949	DEL	57	0.8088	0.6669	2	NA	NA	NA	NA	NA	NA	NA	NA	NA	No	ID=8-40408278-40408287-CTT,8-40408317-40408337-CTTC,8-40408338-40408363-TCCC,8-40408362-40408383-TTCT,8-40408388-40408455-CTTT,8-40408469-40408483-CTTT,8-40408497-40408516-TCCC,8-40408515-40408527-CTTT,8-40408526-40408547-TC,8-40408544-40408559-TCTT;MOTIFS=TCTT,TCCC,TC,CTTT,CTT,CTTC,TTCT;STRUC=<VC241884>	HGSVC,1KG-ONT	Yes	2.143	Yes	NA,NA	NA	NA
chr8:40408464	274950	INS	63	0.8922	0.3989	3	NA	NA	NA	NA	NA	NA	NA	NA	NA	No	ID=8-40408278-40408287-CTT,8-40408317-40408337-CTTC,8-40408338-40408363-TCCC,8-40408362-40408383-TTCT,8-40408388-40408455-CTTT,8-40408469-40408483-CTTT,8-40408497-40408516-TCCC,8-40408515-40408527-CTTT,8-40408526-40408547-TC,8-40408544-40408559-TCTT;MOTIFS=TCTT,TCCC,TC,CTTT,CTT,CTTC,TTCT;STRUC=<VC241884>	HGSVC,1KG-ONT	Yes	0.794	No	NA,NA	NA	NA
chr8:40408475	274951	INS	67	0.8125	0.6528	6	NA	NA	NA	NA	NA	NA	NA	NA	NA	No	ID=8-40408278-40408287-CTT,8-40408317-40408337-CTTC,8-40408338-40408363-TCCC,8-40408362-40408383-TTCT,8-40408388-40408455-CTTT,8-40408469-40408483-CTTT,8-40408497-40408516-TCCC,8-40408515-40408527-CTTT,8-40408526-40408547-TC,8-40408544-40408559-TCTT;MOTIFS=TCTT,TCCC,TC,CTTT,CTT,CTTC,TTCT;STRUC=<VC241884>	HGSVC,1KG-ONT	Yes	0.794	Yes	NA,NA	NA	NA
chr8:40432172	274952	DEL	6506	0.9354	0.2479	179	NA	NA	NA	NA	NA	NA	NA	NA	enhancer	No	ID=8-40437478-40437487-TCA,8-40438222-40438238-ATA,8-40438244-40438254-A,8-40438278-40438292-A,8-40438658-40438671-ATA,8-40438676-40438685-A;MOTIFS=ATA,TCA,A;STRUC=<VC241889>	HPRC,HGSVC,1KG-ONT	No	11.2	Yes	NA,NA	NA	NA
chr8:40496669	274953	INS	77	0.8567	0.5547	1	NA	NA	NA	NA	NA	NA	NA	NA	NA	No	NA	NA	Yes	0.056	No	NA,NA	NA	NA
chr8:40506889	274954	INS	360	0.8535	0.5885	2	NA	NA	NA	NA	NA	NA	NA	NA	NA	No	NA	NA	Yes	1.616	Yes	NA,NA	NA	NA
chr8:40512272	274955	DEL	136	0.9774	0.2189	1	NA	NA	NA	NA	NA	NA	NA	NA	NA	No	NA	HPRC	No	0.323	No	NA,NA	NA	NA
chr8:40527278	274956	DEL	2438	0.903	0.37	1	NA	NA	NA	NA	NA	NA	NA	NA	NA	No	ID=8-40527568-40527577-TGG;MOTIFS=TGG;STRUC=<TR3618708>,ID=8-40528167-40528191-GTTT;MOTIFS=GTTT;STRUC=<TR3618709>,ID=8-40528843-40528857-A;MOTIFS=A;STRUC=<TR3618710>	NA	Yes	10.26	No	NA,NA	NA	NA
chr8:40575656	274957	INS	6117	0.9971	0.0054	165	NA	NA	NA	NA	NA	NA	NA	NA	NA	No	NA	HPRC,HGSVC,1KG-ONT	No	1.616	Yes	NA,NA	NA	NA
chr8:40588089	274958	INS	337	0.8625	0.524	1	NA	NA	NA	NA	NA	NA	NA	NA	NA	No	NA	NA	Yes	1.616	No	NA,NA	NA	NA
chr8:40601475	274959	DEL	74	0.8552	0.5466	28	NA	NA	NA	NA	NA	NA	NA	NA	NA	No	ID=8-40601380-40601398-GAAG,8-40601401-40601413-AAGA,8-40601405-40601457-AAGG,8-40601468-40601494-GAAA,8-40601495-40601510-AGAA,8-40601503-40601522-AGAAAG,8-40601549-40601565-AGAA,8-40601563-40601635-AAGA,8-40601634-40601707-AGAA,8-40601705-40601730-AAAG,8-40601734-40601753-GCAG;MOTIFS=AAGG,AAAG,GCAG,GAAG,AGAA,AGAAAG,GAAA,AAGA;STRUC=<VC241908>	HPRC,HGSVC,1KG-ONT	No	2.504	Yes	NA,NA	NA	NA
chr8:40601488	274960	DEL	63	0.8316	0.6038	46	NA	NA	NA	NA	NA	NA	NA	NA	NA	No	ID=8-40601380-40601398-GAAG,8-40601401-40601413-AAGA,8-40601405-40601457-AAGG,8-40601468-40601494-GAAA,8-40601495-40601510-AGAA,8-40601503-40601522-AGAAAG,8-40601549-40601565-AGAA,8-40601563-40601635-AAGA,8-40601634-40601707-AGAA,8-40601705-40601730-AAAG,8-40601734-40601753-GCAG;MOTIFS=AAGG,AAAG,GCAG,GAAG,AGAA,AGAAAG,GAAA,AAGA;STRUC=<VC241908>	HPRC,HGSVC,1KG-ONT	No	2.435	Yes	NA,NA	NA	NA
chr8:40601488	274961	DEL	78	0.8124	0.6596	28	NA	NA	NA	NA	NA	NA	NA	NA	NA	No	ID=8-40601380-40601398-GAAG,8-40601401-40601413-AAGA,8-40601405-40601457-AAGG,8-40601468-40601494-GAAA,8-40601495-40601510-AGAA,8-40601503-40601522-AGAAAG,8-40601549-40601565-AGAA,8-40601563-40601635-AAGA,8-40601634-40601707-AGAA,8-40601705-40601730-AAAG,8-40601734-40601753-GCAG;MOTIFS=AAGG,AAAG,GCAG,GAAG,AGAA,AGAAAG,GAAA,AAGA;STRUC=<VC241908>	HPRC,HGSVC,1KG-ONT	No	2.468	Yes	NA,NA	NA	NA
chr8:40601491	274962	DEL	58	0.855	0.5628	47	NA	NA	NA	NA	NA	NA	NA	NA	NA	No	ID=8-40601380-40601398-GAAG,8-40601401-40601413-AAGA,8-40601405-40601457-AAGG,8-40601468-40601494-GAAA,8-40601495-40601510-AGAA,8-40601503-40601522-AGAAAG,8-40601549-40601565-AGAA,8-40601563-40601635-AAGA,8-40601634-40601707-AGAA,8-40601705-40601730-AAAG,8-40601734-40601753-GCAG;MOTIFS=AAGG,AAAG,GCAG,GAAG,AGAA,AGAAAG,GAAA,AAGA;STRUC=<VC241908>	HPRC,HGSVC,1KG-ONT	No	2.204	Yes	NA,NA	NA	NA
chr8:40601494	274963	DEL	69	0.8064	0.6782	63	NA	NA	NA	NA	NA	NA	NA	NA	NA	No	ID=8-40601380-40601398-GAAG,8-40601401-40601413-AAGA,8-40601405-40601457-AAGG,8-40601468-40601494-GAAA,8-40601495-40601510-AGAA,8-40601503-40601522-AGAAAG,8-40601549-40601565-AGAA,8-40601563-40601635-AAGA,8-40601634-40601707-AGAA,8-40601705-40601730-AAAG,8-40601734-40601753-GCAG;MOTIFS=AAGG,AAAG,GCAG,GAAG,AGAA,AGAAAG,GAAA,AAGA;STRUC=<VC241908>	HPRC,HGSVC,1KG-ONT	No	2.239	Yes	NA,NA	NA	NA
chr8:40601510	274964	DEL	53	0.8075	0.6822	65	NA	NA	NA	NA	NA	NA	NA	NA	NA	No	ID=8-40601380-40601398-GAAG,8-40601401-40601413-AAGA,8-40601405-40601457-AAGG,8-40601468-40601494-GAAA,8-40601495-40601510-AGAA,8-40601503-40601522-AGAAAG,8-40601549-40601565-AGAA,8-40601563-40601635-AAGA,8-40601634-40601707-AGAA,8-40601705-40601730-AAAG,8-40601734-40601753-GCAG;MOTIFS=AAGG,AAAG,GCAG,GAAG,AGAA,AGAAAG,GAAA,AAGA;STRUC=<VC241908>	HPRC,HGSVC,1KG-ONT	No	1.914	Yes	NA,NA	NA	NA
chr8:40601549	274965	DEL	89	0.8096	0.6597	334	NA	NA	NA	NA	NA	NA	NA	NA	NA	No	ID=8-40601380-40601398-GAAG,8-40601401-40601413-AAGA,8-40601405-40601457-AAGG,8-40601468-40601494-GAAA,8-40601495-40601510-AGAA,8-40601503-40601522-AGAAAG,8-40601549-40601565-AGAA,8-40601563-40601635-AAGA,8-40601634-40601707-AGAA,8-40601705-40601730-AAAG,8-40601734-40601753-GCAG;MOTIFS=AAGG,AAAG,GCAG,GAAG,AGAA,AGAAAG,GAAA,AAGA;STRUC=<VC241908>	HPRC,HGSVC,1KG-ONT	No	2.431	Yes	NA,NA	NA	NA
chr8:40601575	274966	DEL	109	0.8144	0.6624	33	NA	NA	NA	NA	NA	NA	NA	NA	NA	No	ID=8-40601380-40601398-GAAG,8-40601401-40601413-AAGA,8-40601405-40601457-AAGG,8-40601468-40601494-GAAA,8-40601495-40601510-AGAA,8-40601503-40601522-AGAAAG,8-40601549-40601565-AGAA,8-40601563-40601635-AAGA,8-40601634-40601707-AGAA,8-40601705-40601730-AAAG,8-40601734-40601753-GCAG;MOTIFS=AAGG,AAAG,GCAG,GAAG,AGAA,AGAAAG,GAAA,AAGA;STRUC=<VC241908>	HPRC,HGSVC	No	2.365	Yes	NA,NA	NA	NA
chr8:40601578	274967	DEL	127	0.8833	0.4261	4	NA	NA	NA	NA	NA	NA	NA	NA	NA	No	ID=8-40601380-40601398-GAAG,8-40601401-40601413-AAGA,8-40601405-40601457-AAGG,8-40601468-40601494-GAAA,8-40601495-40601510-AGAA,8-40601503-40601522-AGAAAG,8-40601549-40601565-AGAA,8-40601563-40601635-AAGA,8-40601634-40601707-AGAA,8-40601705-40601730-AAAG,8-40601734-40601753-GCAG;MOTIFS=AAGG,AAAG,GCAG,GAAG,AGAA,AGAAAG,GAAA,AAGA;STRUC=<VC241908>	HPRC,HGSVC	No	2.365	No	NA,NA	NA	NA
chr8:40601586	274968	DEL	119	0.8748	0.4699	19	NA	NA	NA	NA	NA	NA	NA	NA	NA	No	ID=8-40601380-40601398-GAAG,8-40601401-40601413-AAGA,8-40601405-40601457-AAGG,8-40601468-40601494-GAAA,8-40601495-40601510-AGAA,8-40601503-40601522-AGAAAG,8-40601549-40601565-AGAA,8-40601563-40601635-AAGA,8-40601634-40601707-AGAA,8-40601705-40601730-AAAG,8-40601734-40601753-GCAG;MOTIFS=AAGG,AAAG,GCAG,GAAG,AGAA,AGAAAG,GAAA,AAGA;STRUC=<VC241908>	HPRC,HGSVC	No	2.365	Yes	NA,NA	NA	NA
chr8:40601602	274969	DEL	103	0.8515	0.5534	184	NA	NA	NA	NA	NA	NA	NA	NA	NA	No	ID=8-40601380-40601398-GAAG,8-40601401-40601413-AAGA,8-40601405-40601457-AAGG,8-40601468-40601494-GAAA,8-40601495-40601510-AGAA,8-40601503-40601522-AGAAAG,8-40601549-40601565-AGAA,8-40601563-40601635-AAGA,8-40601634-40601707-AGAA,8-40601705-40601730-AAAG,8-40601734-40601753-GCAG;MOTIFS=AAGG,AAAG,GCAG,GAAG,AGAA,AGAAAG,GAAA,AAGA;STRUC=<VC241908>	HPRC,HGSVC,1KG-ONT	No	2.338	Yes	NA,NA	NA	NA
chr8:40601610	274970	DEL	95	0.8285	0.6106	193	NA	NA	NA	NA	NA	NA	NA	NA	NA	No	ID=8-40601380-40601398-GAAG,8-40601401-40601413-AAGA,8-40601405-40601457-AAGG,8-40601468-40601494-GAAA,8-40601495-40601510-AGAA,8-40601503-40601522-AGAAAG,8-40601549-40601565-AGAA,8-40601563-40601635-AAGA,8-40601634-40601707-AGAA,8-40601705-40601730-AAAG,8-40601734-40601753-GCAG;MOTIFS=AAGG,AAAG,GCAG,GAAG,AGAA,AGAAAG,GAAA,AAGA;STRUC=<VC241908>	HPRC,HGSVC,1KG-ONT	No	2.338	Yes	NA,NA	NA	NA
chr8:40601622	274971	DEL	83	0.8121	0.6584	294	NA	NA	NA	NA	NA	NA	NA	NA	NA	No	ID=8-40601380-40601398-GAAG,8-40601401-40601413-AAGA,8-40601405-40601457-AAGG,8-40601468-40601494-GAAA,8-40601495-40601510-AGAA,8-40601503-40601522-AGAAAG,8-40601549-40601565-AGAA,8-40601563-40601635-AAGA,8-40601634-40601707-AGAA,8-40601705-40601730-AAAG,8-40601734-40601753-GCAG;MOTIFS=AAGG,AAAG,GCAG,GAAG,AGAA,AGAAAG,GAAA,AAGA;STRUC=<VC241908>	HPRC,HGSVC,1KG-ONT	No	2.404	Yes	NA,NA	NA	NA
chr8:40601630	274972	DEL	75	0.8027	0.6803	211	NA	NA	NA	NA	NA	NA	NA	NA	NA	No	ID=8-40601380-40601398-GAAG,8-40601401-40601413-AAGA,8-40601405-40601457-AAGG,8-40601468-40601494-GAAA,8-40601495-40601510-AGAA,8-40601503-40601522-AGAAAG,8-40601549-40601565-AGAA,8-40601563-40601635-AAGA,8-40601634-40601707-AGAA,8-40601705-40601730-AAAG,8-40601734-40601753-GCAG;MOTIFS=AAGG,AAAG,GCAG,GAAG,AGAA,AGAAAG,GAAA,AAGA;STRUC=<VC241908>	HPRC,HGSVC,1KG-ONT	No	2.404	Yes	NA,NA	NA	NA
chr8:40601634	274973	DEL	71	0.8968	0.3801	153	NA	NA	NA	NA	NA	NA	NA	NA	NA	No	ID=8-40601380-40601398-GAAG,8-40601401-40601413-AAGA,8-40601405-40601457-AAGG,8-40601468-40601494-GAAA,8-40601495-40601510-AGAA,8-40601503-40601522-AGAAAG,8-40601549-40601565-AGAA,8-40601563-40601635-AAGA,8-40601634-40601707-AGAA,8-40601705-40601730-AAAG,8-40601734-40601753-GCAG;MOTIFS=AAGG,AAAG,GCAG,GAAG,AGAA,AGAAAG,GAAA,AAGA;STRUC=<VC241908>	HPRC,HGSVC,1KG-ONT	No	2.404	Yes	NA,NA	NA	NA
chr8:40601645	274974	DEL	64	0.8103	0.678	92	NA	NA	NA	NA	NA	NA	NA	NA	NA	No	ID=8-40601380-40601398-GAAG,8-40601401-40601413-AAGA,8-40601405-40601457-AAGG,8-40601468-40601494-GAAA,8-40601495-40601510-AGAA,8-40601503-40601522-AGAAAG,8-40601549-40601565-AGAA,8-40601563-40601635-AAGA,8-40601634-40601707-AGAA,8-40601705-40601730-AAAG,8-40601734-40601753-GCAG;MOTIFS=AAGG,AAAG,GCAG,GAAG,AGAA,AGAAAG,GAAA,AAGA;STRUC=<VC241908>	HPRC,HGSVC,1KG-ONT	No	2.404	Yes	NA,NA	NA	NA
chr8:40601649	274975	DEL	60	0.8832	0.44	48	NA	NA	NA	NA	NA	NA	NA	NA	NA	No	ID=8-40601380-40601398-GAAG,8-40601401-40601413-AAGA,8-40601405-40601457-AAGG,8-40601468-40601494-GAAA,8-40601495-40601510-AGAA,8-40601503-40601522-AGAAAG,8-40601549-40601565-AGAA,8-40601563-40601635-AAGA,8-40601634-40601707-AGAA,8-40601705-40601730-AAAG,8-40601734-40601753-GCAG;MOTIFS=AAGG,AAAG,GCAG,GAAG,AGAA,AGAAAG,GAAA,AAGA;STRUC=<VC241908>	HPRC,HGSVC,1KG-ONT	No	2.439	Yes	NA,NA	NA	NA
chr8:40601653	274976	DEL	56	0.8237	0.6255	55	NA	NA	NA	NA	NA	NA	NA	NA	NA	No	ID=8-40601380-40601398-GAAG,8-40601401-40601413-AAGA,8-40601405-40601457-AAGG,8-40601468-40601494-GAAA,8-40601495-40601510-AGAA,8-40601503-40601522-AGAAAG,8-40601549-40601565-AGAA,8-40601563-40601635-AAGA,8-40601634-40601707-AGAA,8-40601705-40601730-AAAG,8-40601734-40601753-GCAG;MOTIFS=AAGG,AAAG,GCAG,GAAG,AGAA,AGAAAG,GAAA,AAGA;STRUC=<VC241908>	HPRC,HGSVC,1KG-ONT	No	2.439	Yes	NA,NA	NA	NA
chr8:40612215	274977	DEL	649	0.8201	0.6432	236	NA	NA	NA	NA	NA	NA	NA	NA	NA	No	ID=8-40612811-40612829-T;MOTIFS=T;STRUC=(T)n	HPRC,HGSVC,1KG-ONT	No	1.128	Yes	NA,NA	NA	NA
chr8:40644487	274978	DEL	132	0.8636	0.4917	1	NA	NA	NA	NA	NA	NA	NA	NA	NA	No	NA	NA	Yes	4.345	No	NA,NA	NA	NA
chr8:40745053	274979	INS	95	0.7903	0.6957	1	NA	NA	NA	NA	NA	NA	NA	NA	enhancer	No	NA	NA	No	5.622	No	NA,NA	NA	NA
chr8:40756442	274981	INS	91	0.8477	0.5791	1	NA	NA	NA	NA	NA	NA	NA	NA	NA	No	ID=8-40756426-40756458-TA;MOTIFS=TA;STRUC=<TR3619046>	NA	Yes	1.616	No	NA,NA	NA	NA
chr8:40756442	274982	INS	98	0.835	0.6153	1	NA	NA	NA	NA	NA	NA	NA	NA	NA	No	ID=8-40756426-40756458-TA;MOTIFS=TA;STRUC=<TR3619046>	NA	Yes	1.616	No	NA,NA	NA	NA
chr8:40756448	274983	INS	52	0.8392	0.6308	13	NA	NA	NA	NA	NA	NA	NA	NA	NA	No	ID=8-40756426-40756458-TA;MOTIFS=TA;STRUC=<TR3619046>	HPRC	Yes	1.616	Yes	NA,NA	NA	NA
chr8:40756448	274984	INS	56	0.9281	0.2863	19	NA	NA	NA	NA	NA	NA	NA	NA	NA	No	ID=8-40756426-40756458-TA;MOTIFS=TA;STRUC=<TR3619046>	HPRC	Yes	1.616	Yes	NA,NA	NA	NA
chr8:40760705	274985	DEL	56	0.8923	0.3941	1	NA	NA	NA	NA	NA	NA	NA	NA	NA	No	ID=8-40760680-40760699-TC;MOTIFS=TC;STRUC=(TC)n,ID=8-40760706-40760734-TC;MOTIFS=TC;STRUC=<TR3619051>,ID=8-40760741-40760755-CT;MOTIFS=CT;STRUC=<TR3619052>	NA	No	1.933	No	NA,NA	NA	NA
chr8:40781155	274986	INS	348	0.8798	0.4163	9	NA	NA	NA	NA	NA	NA	NA	NA	NA	No	NA	1KG-ONT	Yes	2.538	Yes	NA,NA	NA	NA
chr8:40792639	274989	INS	208	0.8248	0.6488	11	NA	NA	NA	NA	NA	NA	NA	NA	NA	No	ID=8-40792473-40792532-AGGA,8-40792536-40792554-GAGG,8-40792563-40792578-GAGGG,8-40792578-40792596-AGGAAAGGA,8-40792620-40792639-GAAG,8-40792639-40792661-AGGGG,8-40792668-40792686-GAGGG,8-40792685-40792694-GAG,8-40792693-40792712-GAGGG;MOTIFS=AGGA,AGGAAAGGA,AGGGG,GAG,GAGGG,GAGG,GAAG;STRUC=<VC241936>	HPRC,HGSVC,1KG-ONT	No	1.616	Yes	NA,NA	NA	NA
chr8:40792639	274988	INS	212	0.8026	0.6794	39	NA	NA	NA	NA	NA	NA	NA	NA	NA	No	ID=8-40792473-40792532-AGGA,8-40792536-40792554-GAGG,8-40792563-40792578-GAGGG,8-40792578-40792596-AGGAAAGGA,8-40792620-40792639-GAAG,8-40792639-40792661-AGGGG,8-40792668-40792686-GAGGG,8-40792685-40792694-GAG,8-40792693-40792712-GAGGG;MOTIFS=AGGA,AGGAAAGGA,AGGGG,GAG,GAGGG,GAGG,GAAG;STRUC=<VC241936>	HPRC,HGSVC,1KG-ONT	No	1.616	Yes	NA,NA	NA	NA
chr8:40792643	275000	INS	230	0.9657	0.1497	308	NA	NA	NA	NA	NA	NA	NA	NA	NA	No	ID=8-40792473-40792532-AGGA,8-40792536-40792554-GAGG,8-40792563-40792578-GAGGG,8-40792578-40792596-AGGAAAGGA,8-40792620-40792639-GAAG,8-40792639-40792661-AGGGG,8-40792668-40792686-GAGGG,8-40792685-40792694-GAG,8-40792693-40792712-GAGGG;MOTIFS=AGGA,AGGAAAGGA,AGGGG,GAG,GAGGG,GAGG,GAAG;STRUC=<VC241936>	HPRC,HGSVC,1KG-ONT	No	1.616	Yes	NA,NA	NA	NA
chr8:40792643	275006	INS	293	0.9192	0.3665	4	NA	NA	NA	NA	NA	NA	NA	NA	NA	No	ID=8-40792473-40792532-AGGA,8-40792536-40792554-GAGG,8-40792563-40792578-GAGGG,8-40792578-40792596-AGGAAAGGA,8-40792620-40792639-GAAG,8-40792639-40792661-AGGGG,8-40792668-40792686-GAGGG,8-40792685-40792694-GAG,8-40792693-40792712-GAGGG;MOTIFS=AGGA,AGGAAAGGA,AGGGG,GAG,GAGGG,GAGG,GAAG;STRUC=<VC241936>	HPRC,HGSVC,1KG-ONT	No	1.616	Yes	NA,NA	NA	NA
chr8:40792643	275005	INS	218	0.8903	0.3925	11	NA	NA	NA	NA	NA	NA	NA	NA	NA	No	ID=8-40792473-40792532-AGGA,8-40792536-40792554-GAGG,8-40792563-40792578-GAGGG,8-40792578-40792596-AGGAAAGGA,8-40792620-40792639-GAAG,8-40792639-40792661-AGGGG,8-40792668-40792686-GAGGG,8-40792685-40792694-GAG,8-40792693-40792712-GAGGG;MOTIFS=AGGA,AGGAAAGGA,AGGGG,GAG,GAGGG,GAGG,GAAG;STRUC=<VC241936>	HPRC,HGSVC,1KG-ONT	No	1.616	Yes	NA,NA	NA	NA
chr8:40792643	275004	INS	220	0.8866	0.4332	2	NA	NA	NA	NA	NA	NA	NA	NA	NA	No	ID=8-40792473-40792532-AGGA,8-40792536-40792554-GAGG,8-40792563-40792578-GAGGG,8-40792578-40792596-AGGAAAGGA,8-40792620-40792639-GAAG,8-40792639-40792661-AGGGG,8-40792668-40792686-GAGGG,8-40792685-40792694-GAG,8-40792693-40792712-GAGGG;MOTIFS=AGGA,AGGAAAGGA,AGGGG,GAG,GAGGG,GAGG,GAAG;STRUC=<VC241936>	HPRC,HGSVC,1KG-ONT	No	1.616	No	NA,NA	NA	NA
chr8:40792643	275003	INS	286	0.825	0.6731	31	NA	NA	NA	NA	NA	NA	NA	NA	NA	No	ID=8-40792473-40792532-AGGA,8-40792536-40792554-GAGG,8-40792563-40792578-GAGGG,8-40792578-40792596-AGGAAAGGA,8-40792620-40792639-GAAG,8-40792639-40792661-AGGGG,8-40792668-40792686-GAGGG,8-40792685-40792694-GAG,8-40792693-40792712-GAGGG;MOTIFS=AGGA,AGGAAAGGA,AGGGG,GAG,GAGGG,GAGG,GAAG;STRUC=<VC241936>	HPRC,HGSVC,1KG-ONT	No	1.616	Yes	NA,NA	NA	NA
chr8:40792643	275002	INS	195	0.9351	0.259	238	NA	NA	NA	NA	NA	NA	NA	NA	NA	No	ID=8-40792473-40792532-AGGA,8-40792536-40792554-GAGG,8-40792563-40792578-GAGGG,8-40792578-40792596-AGGAAAGGA,8-40792620-40792639-GAAG,8-40792639-40792661-AGGGG,8-40792668-40792686-GAGGG,8-40792685-40792694-GAG,8-40792693-40792712-GAGGG;MOTIFS=AGGA,AGGAAAGGA,AGGGG,GAG,GAGGG,GAGG,GAAG;STRUC=<VC241936>	HPRC,HGSVC,1KG-ONT	No	1.616	Yes	NA,NA	NA	NA
chr8:40792643	275001	INS	275	0.9455	0.2202	131	NA	NA	NA	NA	NA	NA	NA	NA	NA	No	ID=8-40792473-40792532-AGGA,8-40792536-40792554-GAGG,8-40792563-40792578-GAGGG,8-40792578-40792596-AGGAAAGGA,8-40792620-40792639-GAAG,8-40792639-40792661-AGGGG,8-40792668-40792686-GAGGG,8-40792685-40792694-GAG,8-40792693-40792712-GAGGG;MOTIFS=AGGA,AGGAAAGGA,AGGGG,GAG,GAGGG,GAGG,GAAG;STRUC=<VC241936>	HPRC,HGSVC,1KG-ONT	No	1.616	Yes	NA,NA	NA	NA
chr8:40792643	274999	INS	279	0.8075	0.6749	31	NA	NA	NA	NA	NA	NA	NA	NA	NA	No	ID=8-40792473-40792532-AGGA,8-40792536-40792554-GAGG,8-40792563-40792578-GAGGG,8-40792578-40792596-AGGAAAGGA,8-40792620-40792639-GAAG,8-40792639-40792661-AGGGG,8-40792668-40792686-GAGGG,8-40792685-40792694-GAG,8-40792693-40792712-GAGGG;MOTIFS=AGGA,AGGAAAGGA,AGGGG,GAG,GAGGG,GAGG,GAAG;STRUC=<VC241936>	HPRC,HGSVC,1KG-ONT	No	1.616	Yes	NA,NA	NA	NA
chr8:40792643	274991	INS	220	0.9505	0.3272	79	NA	NA	NA	NA	NA	NA	NA	NA	NA	No	ID=8-40792473-40792532-AGGA,8-40792536-40792554-GAGG,8-40792563-40792578-GAGGG,8-40792578-40792596-AGGAAAGGA,8-40792620-40792639-GAAG,8-40792639-40792661-AGGGG,8-40792668-40792686-GAGGG,8-40792685-40792694-GAG,8-40792693-40792712-GAGGG;MOTIFS=AGGA,AGGAAAGGA,AGGGG,GAG,GAGGG,GAGG,GAAG;STRUC=<VC241936>	HPRC,HGSVC,1KG-ONT	No	1.616	Yes	NA,NA	NA	NA
chr8:40792643	274998	INS	205	0.9631	0.1699	399	NA	NA	NA	NA	NA	NA	NA	NA	NA	No	ID=8-40792473-40792532-AGGA,8-40792536-40792554-GAGG,8-40792563-40792578-GAGGG,8-40792578-40792596-AGGAAAGGA,8-40792620-40792639-GAAG,8-40792639-40792661-AGGGG,8-40792668-40792686-GAGGG,8-40792685-40792694-GAG,8-40792693-40792712-GAGGG;MOTIFS=AGGA,AGGAAAGGA,AGGGG,GAG,GAGGG,GAGG,GAAG;STRUC=<VC241936>	HPRC,HGSVC,1KG-ONT	No	1.616	Yes	NA,NA	NA	NA
chr8:40792643	274992	INS	253	0.8397	0.6148	2	NA	NA	NA	NA	NA	NA	NA	NA	NA	No	ID=8-40792473-40792532-AGGA,8-40792536-40792554-GAGG,8-40792563-40792578-GAGGG,8-40792578-40792596-AGGAAAGGA,8-40792620-40792639-GAAG,8-40792639-40792661-AGGGG,8-40792668-40792686-GAGGG,8-40792685-40792694-GAG,8-40792693-40792712-GAGGG;MOTIFS=AGGA,AGGAAAGGA,AGGGG,GAG,GAGGG,GAGG,GAAG;STRUC=<VC241936>	HPRC,HGSVC,1KG-ONT	No	1.616	No	NA,NA	NA	NA
chr8:40792643	274993	INS	265	0.849	0.5783	96	NA	NA	NA	NA	NA	NA	NA	NA	NA	No	ID=8-40792473-40792532-AGGA,8-40792536-40792554-GAGG,8-40792563-40792578-GAGGG,8-40792578-40792596-AGGAAAGGA,8-40792620-40792639-GAAG,8-40792639-40792661-AGGGG,8-40792668-40792686-GAGGG,8-40792685-40792694-GAG,8-40792693-40792712-GAGGG;MOTIFS=AGGA,AGGAAAGGA,AGGGG,GAG,GAGGG,GAGG,GAAG;STRUC=<VC241936>	HPRC,HGSVC,1KG-ONT	No	1.616	Yes	NA,NA	NA	NA
chr8:40792643	274994	INS	282	0.8561	0.5732	2	NA	NA	NA	NA	NA	NA	NA	NA	NA	No	ID=8-40792473-40792532-AGGA,8-40792536-40792554-GAGG,8-40792563-40792578-GAGGG,8-40792578-40792596-AGGAAAGGA,8-40792620-40792639-GAAG,8-40792639-40792661-AGGGG,8-40792668-40792686-GAGGG,8-40792685-40792694-GAG,8-40792693-40792712-GAGGG;MOTIFS=AGGA,AGGAAAGGA,AGGGG,GAG,GAGGG,GAGG,GAAG;STRUC=<VC241936>	HPRC,HGSVC,1KG-ONT	No	1.616	No	NA,NA	NA	NA
chr8:40792643	274995	INS	245	0.8046	0.697	61	NA	NA	NA	NA	NA	NA	NA	NA	NA	No	ID=8-40792473-40792532-AGGA,8-40792536-40792554-GAGG,8-40792563-40792578-GAGGG,8-40792578-40792596-AGGAAAGGA,8-40792620-40792639-GAAG,8-40792639-40792661-AGGGG,8-40792668-40792686-GAGGG,8-40792685-40792694-GAG,8-40792693-40792712-GAGGG;MOTIFS=AGGA,AGGAAAGGA,AGGGG,GAG,GAGGG,GAGG,GAAG;STRUC=<VC241936>	HPRC,HGSVC,1KG-ONT	No	1.616	Yes	NA,NA	NA	NA
chr8:40792643	274996	INS	251	0.8695	0.4838	24	NA	NA	NA	NA	NA	NA	NA	NA	NA	No	ID=8-40792473-40792532-AGGA,8-40792536-40792554-GAGG,8-40792563-40792578-GAGGG,8-40792578-40792596-AGGAAAGGA,8-40792620-40792639-GAAG,8-40792639-40792661-AGGGG,8-40792668-40792686-GAGGG,8-40792685-40792694-GAG,8-40792693-40792712-GAGGG;MOTIFS=AGGA,AGGAAAGGA,AGGGG,GAG,GAGGG,GAGG,GAAG;STRUC=<VC241936>	HPRC,HGSVC,1KG-ONT	No	1.616	Yes	NA,NA	NA	NA
chr8:40792643	274990	INS	219	0.8275	0.6185	10	NA	NA	NA	NA	NA	NA	NA	NA	NA	No	ID=8-40792473-40792532-AGGA,8-40792536-40792554-GAGG,8-40792563-40792578-GAGGG,8-40792578-40792596-AGGAAAGGA,8-40792620-40792639-GAAG,8-40792639-40792661-AGGGG,8-40792668-40792686-GAGGG,8-40792685-40792694-GAG,8-40792693-40792712-GAGGG;MOTIFS=AGGA,AGGAAAGGA,AGGGG,GAG,GAGGG,GAGG,GAAG;STRUC=<VC241936>	HPRC,HGSVC,1KG-ONT	No	1.616	Yes	NA,NA	NA	NA
chr8:40792643	274997	INS	175	0.8662	0.4743	52	NA	NA	NA	NA	NA	NA	NA	NA	NA	No	ID=8-40792473-40792532-AGGA,8-40792536-40792554-GAGG,8-40792563-40792578-GAGGG,8-40792578-40792596-AGGAAAGGA,8-40792620-40792639-GAAG,8-40792639-40792661-AGGGG,8-40792668-40792686-GAGGG,8-40792685-40792694-GAG,8-40792693-40792712-GAGGG;MOTIFS=AGGA,AGGAAAGGA,AGGGG,GAG,GAGGG,GAGG,GAAG;STRUC=<VC241936>	HPRC,HGSVC,1KG-ONT	No	1.616	Yes	NA,NA	NA	NA
chr8:40792646	275007	INS	299	0.8739	0.4508	5	NA	NA	NA	NA	NA	NA	NA	NA	NA	No	ID=8-40792473-40792532-AGGA,8-40792536-40792554-GAGG,8-40792563-40792578-GAGGG,8-40792578-40792596-AGGAAAGGA,8-40792620-40792639-GAAG,8-40792639-40792661-AGGGG,8-40792668-40792686-GAGGG,8-40792685-40792694-GAG,8-40792693-40792712-GAGGG;MOTIFS=AGGA,AGGAAAGGA,AGGGG,GAG,GAGGG,GAGG,GAAG;STRUC=<VC241936>	HPRC,HGSVC,1KG-ONT	No	1.616	Yes	NA,NA	NA	NA
chr8:40792656	275008	INS	270	0.8483	0.5508	4	NA	NA	NA	NA	NA	NA	NA	NA	NA	No	ID=8-40792473-40792532-AGGA,8-40792536-40792554-GAGG,8-40792563-40792578-GAGGG,8-40792578-40792596-AGGAAAGGA,8-40792620-40792639-GAAG,8-40792639-40792661-AGGGG,8-40792668-40792686-GAGGG,8-40792685-40792694-GAG,8-40792693-40792712-GAGGG;MOTIFS=AGGA,AGGAAAGGA,AGGGG,GAG,GAGGG,GAGG,GAAG;STRUC=<VC241936>	HPRC,HGSVC,1KG-ONT	No	1.616	No	NA,NA	NA	NA
chr8:40792656	275009	INS	234	0.9018	0.3578	1	NA	NA	NA	NA	NA	NA	NA	NA	NA	No	ID=8-40792473-40792532-AGGA,8-40792536-40792554-GAGG,8-40792563-40792578-GAGGG,8-40792578-40792596-AGGAAAGGA,8-40792620-40792639-GAAG,8-40792639-40792661-AGGGG,8-40792668-40792686-GAGGG,8-40792685-40792694-GAG,8-40792693-40792712-GAGGG;MOTIFS=AGGA,AGGAAAGGA,AGGGG,GAG,GAGGG,GAGG,GAAG;STRUC=<VC241936>	HPRC,HGSVC,1KG-ONT	No	1.616	No	NA,NA	NA	NA
chr8:40792681	275010	INS	208	0.88	0.4337	51	NA	NA	NA	NA	NA	NA	NA	NA	NA	No	ID=8-40792473-40792532-AGGA,8-40792536-40792554-GAGG,8-40792563-40792578-GAGGG,8-40792578-40792596-AGGAAAGGA,8-40792620-40792639-GAAG,8-40792639-40792661-AGGGG,8-40792668-40792686-GAGGG,8-40792685-40792694-GAG,8-40792693-40792712-GAGGG;MOTIFS=AGGA,AGGAAAGGA,AGGGG,GAG,GAGGG,GAGG,GAAG;STRUC=<VC241936>	HPRC,HGSVC,1KG-ONT	No	1.616	Yes	NA,NA	NA	NA
chr8:40792695	275011	INS	233	0.8068	0.6814	8	NA	NA	NA	NA	NA	NA	NA	NA	NA	No	ID=8-40792473-40792532-AGGA,8-40792536-40792554-GAGG,8-40792563-40792578-GAGGG,8-40792578-40792596-AGGAAAGGA,8-40792620-40792639-GAAG,8-40792639-40792661-AGGGG,8-40792668-40792686-GAGGG,8-40792685-40792694-GAG,8-40792693-40792712-GAGGG;MOTIFS=AGGA,AGGAAAGGA,AGGGG,GAG,GAGGG,GAGG,GAAG;STRUC=<VC241936>	HPRC,HGSVC,1KG-ONT	No	1.616	No	NA,NA	NA	NA
chr8:40792698	275012	INS	209	0.9564	0.1732	38	NA	NA	NA	NA	NA	NA	NA	NA	NA	No	ID=8-40792473-40792532-AGGA,8-40792536-40792554-GAGG,8-40792563-40792578-GAGGG,8-40792578-40792596-AGGAAAGGA,8-40792620-40792639-GAAG,8-40792639-40792661-AGGGG,8-40792668-40792686-GAGGG,8-40792685-40792694-GAG,8-40792693-40792712-GAGGG;MOTIFS=AGGA,AGGAAAGGA,AGGGG,GAG,GAGGG,GAGG,GAAG;STRUC=<VC241936>	HPRC,HGSVC,1KG-ONT	No	1.616	Yes	NA,NA	NA	NA
chr8:40792705	275013	INS	223	0.9226	0.3199	9	NA	NA	NA	NA	NA	NA	NA	NA	NA	No	ID=8-40792473-40792532-AGGA,8-40792536-40792554-GAGG,8-40792563-40792578-GAGGG,8-40792578-40792596-AGGAAAGGA,8-40792620-40792639-GAAG,8-40792639-40792661-AGGGG,8-40792668-40792686-GAGGG,8-40792685-40792694-GAG,8-40792693-40792712-GAGGG;MOTIFS=AGGA,AGGAAAGGA,AGGGG,GAG,GAGGG,GAGG,GAAG;STRUC=<VC241936>	HPRC,HGSVC,1KG-ONT	No	1.616	Yes	NA,NA	NA	NA
chr8:40792710	275014	INS	210	0.9382	0.6221	1	NA	NA	NA	NA	NA	NA	NA	NA	NA	No	ID=8-40792473-40792532-AGGA,8-40792536-40792554-GAGG,8-40792563-40792578-GAGGG,8-40792578-40792596-AGGAAAGGA,8-40792620-40792639-GAAG,8-40792639-40792661-AGGGG,8-40792668-40792686-GAGGG,8-40792685-40792694-GAG,8-40792693-40792712-GAGGG;MOTIFS=AGGA,AGGAAAGGA,AGGGG,GAG,GAGGG,GAGG,GAAG;STRUC=<VC241936>	HPRC,HGSVC,1KG-ONT	No	1.616	No	NA,NA	NA	NA
chr8:40804597	275015	INS	134	0.885	0.4347	2	NA	NA	NA	NA	NA	NA	NA	NA	NA	No	NA	NA	Yes	1.616	Yes	NA,NA	NA	NA
chr8:40820760	275016	INS	1335	0.95	0.2071	2	NA	NA	NA	NA	NA	NA	NA	NA	NA	No	ID=8-40820544-40820553-TG,8-40820606-40820615-TG,8-40820616-40820625-TG,8-40820649-40820658-TG,8-40820677-40820688-TG,8-40820789-40820798-TG,8-40820893-40820902-TG,8-40820947-40820956-TG;MOTIFS=TG;STRUC=<VC241942>	HPRC,HGSVC,1KG-ONT	Yes	1.828	No	NA,NA	NA	NA
chr8:40820760	275017	INS	1421	0.9859	0.0401	1069	NA	NA	NA	NA	NA	NA	NA	NA	NA	No	ID=8-40820544-40820553-TG,8-40820606-40820615-TG,8-40820616-40820625-TG,8-40820649-40820658-TG,8-40820677-40820688-TG,8-40820789-40820798-TG,8-40820893-40820902-TG,8-40820947-40820956-TG;MOTIFS=TG;STRUC=<VC241942>	HPRC,HGSVC,1KG-ONT	Yes	1.828	Yes	NA,NA	NA	NA
chr8:40862197	275019	DEL	401	0.8585	0.5042	1	NA	NA	NA	NA	NA	NA	NA	NA	NA	No	ID=8-40862570-40862582-A;MOTIFS=A;STRUC=<TR3619223>,ID=8-40862584-40862600-A;MOTIFS=A;STRUC=<TR3619224>	NA	No	2.294	No	NA,NA	NA	NA
chr8:40891241	275020	INS	69	0.8174	0.6657	34	NA	NA	NA	NA	NA	NA	NA	NA	NA	No	ID=8-40891186-40891226-GGAGA,8-40891252-40891266-GGGGGAG;MOTIFS=GGGGGAG,GGAGA;STRUC=<VC241950>	HPRC,HGSVC,1KG-ONT	Yes	0.794	Yes	NA,NA	NA	NA
chr8:40891242	275021	INS	76	0.8448	0.5789	14	NA	NA	NA	NA	NA	NA	NA	NA	NA	No	ID=8-40891186-40891226-GGAGA,8-40891252-40891266-GGGGGAG;MOTIFS=GGGGGAG,GGAGA;STRUC=<VC241950>	HPRC,HGSVC,1KG-ONT	Yes	0.794	Yes	NA,NA	NA	NA
chr8:40891243	275022	INS	62	0.8826	0.4286	7	NA	NA	NA	NA	NA	NA	NA	NA	NA	No	ID=8-40891186-40891226-GGAGA,8-40891252-40891266-GGGGGAG;MOTIFS=GGGGGAG,GGAGA;STRUC=<VC241950>	HPRC,HGSVC,1KG-ONT	Yes	0.794	No	NA,NA	NA	NA
chr8:40891243	275023	INS	66	0.8484	0.5563	26	NA	NA	NA	NA	NA	NA	NA	NA	NA	No	ID=8-40891186-40891226-GGAGA,8-40891252-40891266-GGGGGAG;MOTIFS=GGGGGAG,GGAGA;STRUC=<VC241950>	HPRC,HGSVC,1KG-ONT	Yes	0.794	Yes	NA,NA	NA	NA
chr8:40891244	275040	INS	102	0.906	0.3298	6	NA	NA	NA	NA	NA	NA	NA	NA	NA	No	ID=8-40891186-40891226-GGAGA,8-40891252-40891266-GGGGGAG;MOTIFS=GGGGGAG,GGAGA;STRUC=<VC241950>	HPRC,HGSVC	Yes	0.794	Yes	NA,NA	NA	NA
chr8:40891244	275039	INS	84	0.8077	0.685	11	NA	NA	NA	NA	NA	NA	NA	NA	NA	No	ID=8-40891186-40891226-GGAGA,8-40891252-40891266-GGGGGAG;MOTIFS=GGGGGAG,GGAGA;STRUC=<VC241950>	HPRC,HGSVC,1KG-ONT	Yes	0.794	Yes	NA,NA	NA	NA
chr8:40891244	275038	INS	63	0.9047	0.3481	3	NA	NA	NA	NA	NA	NA	NA	NA	NA	No	ID=8-40891186-40891226-GGAGA,8-40891252-40891266-GGGGGAG;MOTIFS=GGGGGAG,GGAGA;STRUC=<VC241950>	HPRC,HGSVC,1KG-ONT	Yes	0.794	No	NA,NA	NA	NA
chr8:40891244	275037	INS	63	0.8447	0.5964	9	NA	NA	NA	NA	NA	NA	NA	NA	NA	No	ID=8-40891186-40891226-GGAGA,8-40891252-40891266-GGGGGAG;MOTIFS=GGGGGAG,GGAGA;STRUC=<VC241950>	HPRC,HGSVC,1KG-ONT	Yes	0.794	Yes	NA,NA	NA	NA
chr8:40891244	275036	INS	56	0.836	0.5877	5	NA	NA	NA	NA	NA	NA	NA	NA	NA	No	ID=8-40891186-40891226-GGAGA,8-40891252-40891266-GGGGGAG;MOTIFS=GGGGGAG,GGAGA;STRUC=<VC241950>	HPRC,HGSVC,1KG-ONT	Yes	0.794	Yes	NA,NA	NA	NA
chr8:40891244	275035	INS	64	0.8281	0.6068	15	NA	NA	NA	NA	NA	NA	NA	NA	NA	No	ID=8-40891186-40891226-GGAGA,8-40891252-40891266-GGGGGAG;MOTIFS=GGGGGAG,GGAGA;STRUC=<VC241950>	HPRC,HGSVC,1KG-ONT	Yes	0.794	Yes	NA,NA	NA	NA
chr8:40891244	275034	INS	58	0.9334	0.2587	125	NA	NA	NA	NA	NA	NA	NA	NA	NA	No	ID=8-40891186-40891226-GGAGA,8-40891252-40891266-GGGGGAG;MOTIFS=GGGGGAG,GGAGA;STRUC=<VC241950>	HPRC,HGSVC,1KG-ONT	Yes	0.794	Yes	NA,NA	NA	NA
chr8:40891244	275033	INS	76	0.7995	0.6847	5	NA	NA	NA	NA	NA	NA	NA	NA	NA	No	ID=8-40891186-40891226-GGAGA,8-40891252-40891266-GGGGGAG;MOTIFS=GGGGGAG,GGAGA;STRUC=<VC241950>	HPRC,HGSVC,1KG-ONT	Yes	0.794	Yes	NA,NA	NA	NA
chr8:40891244	275031	INS	67	0.9317	0.3513	14	NA	NA	NA	NA	NA	NA	NA	NA	NA	No	ID=8-40891186-40891226-GGAGA,8-40891252-40891266-GGGGGAG;MOTIFS=GGGGGAG,GGAGA;STRUC=<VC241950>	HPRC,HGSVC,1KG-ONT	Yes	0.794	Yes	NA,NA	NA	NA
chr8:40891244	275032	INS	58	0.8408	0.5796	14	NA	NA	NA	NA	NA	NA	NA	NA	NA	No	ID=8-40891186-40891226-GGAGA,8-40891252-40891266-GGGGGAG;MOTIFS=GGGGGAG,GGAGA;STRUC=<VC241950>	HPRC,HGSVC,1KG-ONT	Yes	0.794	Yes	NA,NA	NA	NA
chr8:40891244	275024	INS	59	0.895	0.4539	27	NA	NA	NA	NA	NA	NA	NA	NA	NA	No	ID=8-40891186-40891226-GGAGA,8-40891252-40891266-GGGGGAG;MOTIFS=GGGGGAG,GGAGA;STRUC=<VC241950>	HPRC,HGSVC,1KG-ONT	Yes	0.794	Yes	NA,NA	NA	NA
chr8:40891244	275025	INS	56	0.847	0.5527	17	NA	NA	NA	NA	NA	NA	NA	NA	NA	No	ID=8-40891186-40891226-GGAGA,8-40891252-40891266-GGGGGAG;MOTIFS=GGGGGAG,GGAGA;STRUC=<VC241950>	HPRC,HGSVC,1KG-ONT	Yes	0.794	Yes	NA,NA	NA	NA
chr8:40891244	275026	INS	55	0.9385	0.2408	517	NA	NA	NA	NA	NA	NA	NA	NA	NA	No	ID=8-40891186-40891226-GGAGA,8-40891252-40891266-GGGGGAG;MOTIFS=GGGGGAG,GGAGA;STRUC=<VC241950>	HPRC,HGSVC,1KG-ONT	Yes	0.794	Yes	NA,NA	NA	NA
chr8:40891244	275028	INS	69	0.8137	0.6748	29	NA	NA	NA	NA	NA	NA	NA	NA	NA	No	ID=8-40891186-40891226-GGAGA,8-40891252-40891266-GGGGGAG;MOTIFS=GGGGGAG,GGAGA;STRUC=<VC241950>	HPRC,HGSVC,1KG-ONT	Yes	0.794	Yes	NA,NA	NA	NA
chr8:40891244	275029	INS	65	0.8596	0.6751	15	NA	NA	NA	NA	NA	NA	NA	NA	NA	No	ID=8-40891186-40891226-GGAGA,8-40891252-40891266-GGGGGAG;MOTIFS=GGGGGAG,GGAGA;STRUC=<VC241950>	HPRC,HGSVC,1KG-ONT	Yes	0.794	Yes	NA,NA	NA	NA
chr8:40891244	275030	INS	51	0.8116	0.6577	13	NA	NA	NA	NA	NA	NA	NA	NA	NA	No	ID=8-40891186-40891226-GGAGA,8-40891252-40891266-GGGGGAG;MOTIFS=GGGGGAG,GGAGA;STRUC=<VC241950>	HPRC,HGSVC,1KG-ONT	Yes	0.794	Yes	NA,NA	NA	NA
chr8:40891244	275027	INS	82	0.8823	0.5196	48	NA	NA	NA	NA	NA	NA	NA	NA	NA	No	ID=8-40891186-40891226-GGAGA,8-40891252-40891266-GGGGGAG;MOTIFS=GGGGGAG,GGAGA;STRUC=<VC241950>	HPRC,HGSVC,1KG-ONT	Yes	0.794	Yes	NA,NA	NA	NA
chr8:40891245	275041	INS	58	0.8084	0.6869	59	NA	NA	NA	NA	NA	NA	NA	NA	NA	No	ID=8-40891186-40891226-GGAGA,8-40891252-40891266-GGGGGAG;MOTIFS=GGGGGAG,GGAGA;STRUC=<VC241950>	HPRC,HGSVC,1KG-ONT	Yes	0.794	Yes	NA,NA	NA	NA
chr8:40891245	275042	INS	64	0.8336	0.6459	21	NA	NA	NA	NA	NA	NA	NA	NA	NA	No	ID=8-40891186-40891226-GGAGA,8-40891252-40891266-GGGGGAG;MOTIFS=GGGGGAG,GGAGA;STRUC=<VC241950>	HPRC,HGSVC,1KG-ONT	Yes	0.794	Yes	NA,NA	NA	NA
chr8:40891246	275044	INS	69	0.8436	0.5635	2	NA	NA	NA	NA	NA	NA	NA	NA	NA	No	ID=8-40891186-40891226-GGAGA,8-40891252-40891266-GGGGGAG;MOTIFS=GGGGGAG,GGAGA;STRUC=<VC241950>	HPRC,HGSVC,1KG-ONT	Yes	0.794	No	NA,NA	NA	NA
chr8:40891250	275045	INS	61	0.8604	0.5017	22	NA	NA	NA	NA	NA	NA	NA	NA	NA	No	ID=8-40891186-40891226-GGAGA,8-40891252-40891266-GGGGGAG;MOTIFS=GGGGGAG,GGAGA;STRUC=<VC241950>	HPRC,HGSVC,1KG-ONT	Yes	0.794	Yes	NA,NA	NA	NA
chr8:40891251	275046	INS	70	0.8117	0.6724	12	NA	NA	NA	NA	NA	NA	NA	NA	NA	No	ID=8-40891186-40891226-GGAGA,8-40891252-40891266-GGGGGAG;MOTIFS=GGGGGAG,GGAGA;STRUC=<VC241950>	HPRC,HGSVC,1KG-ONT	Yes	0.794	Yes	NA,NA	NA	NA
chr8:40891251	275047	INS	62	0.8311	0.6045	23	NA	NA	NA	NA	NA	NA	NA	NA	NA	No	ID=8-40891186-40891226-GGAGA,8-40891252-40891266-GGGGGAG;MOTIFS=GGGGGAG,GGAGA;STRUC=<VC241950>	HPRC,HGSVC,1KG-ONT	Yes	0.794	Yes	NA,NA	NA	NA
chr8:40891252	275048	INS	65	0.8218	0.6154	23	NA	NA	NA	NA	NA	NA	NA	NA	NA	No	ID=8-40891186-40891226-GGAGA,8-40891252-40891266-GGGGGAG;MOTIFS=GGGGGAG,GGAGA;STRUC=<VC241950>	HPRC,HGSVC,1KG-ONT	Yes	0.794	Yes	NA,NA	NA	NA
chr8:40891253	275050	INS	52	0.9478	0.4358	3	NA	NA	NA	NA	NA	NA	NA	NA	NA	No	ID=8-40891186-40891226-GGAGA,8-40891252-40891266-GGGGGAG;MOTIFS=GGGGGAG,GGAGA;STRUC=<VC241950>	HPRC,HGSVC,1KG-ONT	Yes	0.794	No	NA,NA	NA	NA
chr8:40891256	275051	INS	66	0.8106	0.6693	11	NA	NA	NA	NA	NA	NA	NA	NA	NA	No	ID=8-40891186-40891226-GGAGA,8-40891252-40891266-GGGGGAG;MOTIFS=GGGGGAG,GGAGA;STRUC=<VC241950>	HPRC,HGSVC,1KG-ONT	Yes	0.794	Yes	NA,NA	NA	NA
chr8:40891256	275052	INS	67	0.8564	0.5608	28	NA	NA	NA	NA	NA	NA	NA	NA	NA	No	ID=8-40891186-40891226-GGAGA,8-40891252-40891266-GGGGGAG;MOTIFS=GGGGGAG,GGAGA;STRUC=<VC241950>	HPRC,HGSVC,1KG-ONT	Yes	0.794	No	NA,NA	NA	NA
chr8:40891257	275057	INS	62	0.8546	0.5387	119	NA	NA	NA	NA	NA	NA	NA	NA	NA	No	ID=8-40891186-40891226-GGAGA,8-40891252-40891266-GGGGGAG;MOTIFS=GGGGGAG,GGAGA;STRUC=<VC241950>	HPRC,HGSVC,1KG-ONT	Yes	0.794	Yes	NA,NA	NA	NA
chr8:40891257	275056	INS	56	0.8527	0.5269	2	NA	NA	NA	NA	NA	NA	NA	NA	NA	No	ID=8-40891186-40891226-GGAGA,8-40891252-40891266-GGGGGAG;MOTIFS=GGGGGAG,GGAGA;STRUC=<VC241950>	HPRC,HGSVC,1KG-ONT	Yes	0.794	Yes	NA,NA	NA	NA
chr8:40891257	275054	INS	63	0.8748	0.4569	20	NA	NA	NA	NA	NA	NA	NA	NA	NA	No	ID=8-40891186-40891226-GGAGA,8-40891252-40891266-GGGGGAG;MOTIFS=GGGGGAG,GGAGA;STRUC=<VC241950>	HPRC,HGSVC,1KG-ONT	Yes	0.794	Yes	NA,NA	NA	NA
chr8:40891257	275053	INS	65	0.824	0.612	9	NA	NA	NA	NA	NA	NA	NA	NA	NA	No	ID=8-40891186-40891226-GGAGA,8-40891252-40891266-GGGGGAG;MOTIFS=GGGGGAG,GGAGA;STRUC=<VC241950>	HPRC,HGSVC,1KG-ONT	Yes	0.794	Yes	NA,NA	NA	NA
chr8:40891257	275055	INS	51	0.8014	0.6755	4	NA	NA	NA	NA	NA	NA	NA	NA	NA	No	ID=8-40891186-40891226-GGAGA,8-40891252-40891266-GGGGGAG;MOTIFS=GGGGGAG,GGAGA;STRUC=<VC241950>	HPRC,HGSVC,1KG-ONT	Yes	0.794	Yes	NA,NA	NA	NA
chr8:40891258	275065	INS	68	0.8457	0.5611	20	NA	NA	NA	NA	NA	NA	NA	NA	NA	No	ID=8-40891186-40891226-GGAGA,8-40891252-40891266-GGGGGAG;MOTIFS=GGGGGAG,GGAGA;STRUC=<VC241950>	HPRC,HGSVC,1KG-ONT	Yes	0.794	Yes	NA,NA	NA	NA
chr8:40891258	275073	INS	67	0.8208	0.6388	4	NA	NA	NA	NA	NA	NA	NA	NA	NA	No	ID=8-40891186-40891226-GGAGA,8-40891252-40891266-GGGGGAG;MOTIFS=GGGGGAG,GGAGA;STRUC=<VC241950>	HPRC,HGSVC,1KG-ONT	Yes	0.794	Yes	NA,NA	NA	NA
chr8:40891258	275072	INS	62	0.831	0.6213	17	NA	NA	NA	NA	NA	NA	NA	NA	NA	No	ID=8-40891186-40891226-GGAGA,8-40891252-40891266-GGGGGAG;MOTIFS=GGGGGAG,GGAGA;STRUC=<VC241950>	HPRC,HGSVC,1KG-ONT	Yes	0.794	Yes	NA,NA	NA	NA
chr8:40891258	275071	INS	55	0.8255	0.6293	6	NA	NA	NA	NA	NA	NA	NA	NA	NA	No	ID=8-40891186-40891226-GGAGA,8-40891252-40891266-GGGGGAG;MOTIFS=GGGGGAG,GGAGA;STRUC=<VC241950>	HPRC,HGSVC,1KG-ONT	Yes	0.794	No	NA,NA	NA	NA
chr8:40891258	275070	INS	62	0.8137	0.6595	17	NA	NA	NA	NA	NA	NA	NA	NA	NA	No	ID=8-40891186-40891226-GGAGA,8-40891252-40891266-GGGGGAG;MOTIFS=GGGGGAG,GGAGA;STRUC=<VC241950>	HPRC,HGSVC,1KG-ONT	Yes	0.794	Yes	NA,NA	NA	NA
chr8:40891258	275069	INS	63	0.9078	0.3629	13	NA	NA	NA	NA	NA	NA	NA	NA	NA	No	ID=8-40891186-40891226-GGAGA,8-40891252-40891266-GGGGGAG;MOTIFS=GGGGGAG,GGAGA;STRUC=<VC241950>	HPRC,HGSVC,1KG-ONT	Yes	0.794	Yes	NA,NA	NA	NA
chr8:40891258	275068	INS	59	0.9407	0.235	91	NA	NA	NA	NA	NA	NA	NA	NA	NA	No	ID=8-40891186-40891226-GGAGA,8-40891252-40891266-GGGGGAG;MOTIFS=GGGGGAG,GGAGA;STRUC=<VC241950>	HPRC,HGSVC,1KG-ONT	Yes	0.794	Yes	NA,NA	NA	NA
chr8:40891258	275067	INS	66	0.8735	0.4928	3	NA	NA	NA	NA	NA	NA	NA	NA	NA	No	ID=8-40891186-40891226-GGAGA,8-40891252-40891266-GGGGGAG;MOTIFS=GGGGGAG,GGAGA;STRUC=<VC241950>	HPRC,HGSVC,1KG-ONT	Yes	0.794	Yes	NA,NA	NA	NA
chr8:40891258	275066	INS	91	0.8472	0.5709	33	NA	NA	NA	NA	NA	NA	NA	NA	NA	No	ID=8-40891186-40891226-GGAGA,8-40891252-40891266-GGGGGAG;MOTIFS=GGGGGAG,GGAGA;STRUC=<VC241950>	HPRC,HGSVC,1KG-ONT	Yes	0.794	Yes	NA,NA	NA	NA
chr8:40891258	275064	INS	62	0.9012	0.3552	8	NA	NA	NA	NA	NA	NA	NA	NA	NA	No	ID=8-40891186-40891226-GGAGA,8-40891252-40891266-GGGGGAG;MOTIFS=GGGGGAG,GGAGA;STRUC=<VC241950>	HPRC,HGSVC,1KG-ONT	Yes	0.794	Yes	NA,NA	NA	NA
chr8:40891258	275063	INS	75	0.884	0.4402	13	NA	NA	NA	NA	NA	NA	NA	NA	NA	No	ID=8-40891186-40891226-GGAGA,8-40891252-40891266-GGGGGAG;MOTIFS=GGGGGAG,GGAGA;STRUC=<VC241950>	HPRC,HGSVC,1KG-ONT	Yes	0.794	Yes	NA,NA	NA	NA
chr8:40891258	275062	INS	56	0.9755	0.1051	44	NA	NA	NA	NA	NA	NA	NA	NA	NA	No	ID=8-40891186-40891226-GGAGA,8-40891252-40891266-GGGGGAG;MOTIFS=GGGGGAG,GGAGA;STRUC=<VC241950>	HPRC,HGSVC,1KG-ONT	Yes	0.794	Yes	NA,NA	NA	NA
chr8:40891258	275061	INS	68	0.7972	0.6853	8	NA	NA	NA	NA	NA	NA	NA	NA	NA	No	ID=8-40891186-40891226-GGAGA,8-40891252-40891266-GGGGGAG;MOTIFS=GGGGGAG,GGAGA;STRUC=<VC241950>	HPRC,HGSVC,1KG-ONT	Yes	0.794	No	NA,NA	NA	NA
chr8:40891258	275060	INS	61	0.8672	0.5126	21	NA	NA	NA	NA	NA	NA	NA	NA	NA	No	ID=8-40891186-40891226-GGAGA,8-40891252-40891266-GGGGGAG;MOTIFS=GGGGGAG,GGAGA;STRUC=<VC241950>	HPRC,HGSVC,1KG-ONT	Yes	0.794	Yes	NA,NA	NA	NA
chr8:40891258	275059	INS	59	0.9272	0.275	50	NA	NA	NA	NA	NA	NA	NA	NA	NA	No	ID=8-40891186-40891226-GGAGA,8-40891252-40891266-GGGGGAG;MOTIFS=GGGGGAG,GGAGA;STRUC=<VC241950>	HPRC,HGSVC,1KG-ONT	Yes	0.794	Yes	NA,NA	NA	NA
chr8:40891258	275058	INS	67	0.8637	0.4922	11	NA	NA	NA	NA	NA	NA	NA	NA	NA	No	ID=8-40891186-40891226-GGAGA,8-40891252-40891266-GGGGGAG;MOTIFS=GGGGGAG,GGAGA;STRUC=<VC241950>	HPRC,HGSVC,1KG-ONT	Yes	0.794	Yes	NA,NA	NA	NA
chr8:40891259	275075	INS	56	0.8119	0.6718	4	NA	NA	NA	NA	NA	NA	NA	NA	NA	No	ID=8-40891186-40891226-GGAGA,8-40891252-40891266-GGGGGAG;MOTIFS=GGGGGAG,GGAGA;STRUC=<VC241950>	HPRC,HGSVC,1KG-ONT	Yes	0.794	No	NA,NA	NA	NA
chr8:40891259	275074	INS	121	0.8366	0.6144	1	NA	NA	NA	NA	NA	NA	NA	NA	NA	No	ID=8-40891186-40891226-GGAGA,8-40891252-40891266-GGGGGAG;MOTIFS=GGGGGAG,GGAGA;STRUC=<VC241950>	HPRC	Yes	0.794	No	NA,NA	NA	NA
chr8:40891259	275076	INS	65	0.8614	0.5783	8	NA	NA	NA	NA	NA	NA	NA	NA	NA	No	ID=8-40891186-40891226-GGAGA,8-40891252-40891266-GGGGGAG;MOTIFS=GGGGGAG,GGAGA;STRUC=<VC241950>	HPRC,HGSVC,1KG-ONT	Yes	0.794	Yes	NA,NA	NA	NA
chr8:40891260	275077	INS	65	0.8495	0.6377	22	NA	NA	NA	NA	NA	NA	NA	NA	NA	No	ID=8-40891186-40891226-GGAGA,8-40891252-40891266-GGGGGAG;MOTIFS=GGGGGAG,GGAGA;STRUC=<VC241950>	HPRC,HGSVC,1KG-ONT	Yes	0.794	Yes	NA,NA	NA	NA
chr8:40891262	275078	INS	73	0.8194	0.6437	5	NA	NA	NA	NA	NA	NA	NA	NA	NA	No	ID=8-40891186-40891226-GGAGA,8-40891252-40891266-GGGGGAG;MOTIFS=GGGGGAG,GGAGA;STRUC=<VC241950>	HPRC,HGSVC,1KG-ONT	Yes	0.794	Yes	NA,NA	NA	NA
chr8:40891263	275079	INS	53	0.8452	0.5606	24	NA	NA	NA	NA	NA	NA	NA	NA	NA	No	ID=8-40891186-40891226-GGAGA,8-40891252-40891266-GGGGGAG;MOTIFS=GGGGGAG,GGAGA;STRUC=<VC241950>	HPRC,HGSVC,1KG-ONT	Yes	0.794	Yes	NA,NA	NA	NA
chr8:40891264	275080	INS	73	0.8313	0.6208	22	NA	NA	NA	NA	NA	NA	NA	NA	NA	No	ID=8-40891186-40891226-GGAGA,8-40891252-40891266-GGGGGAG;MOTIFS=GGGGGAG,GGAGA;STRUC=<VC241950>	HPRC,HGSVC,1KG-ONT	Yes	0.794	Yes	NA,NA	NA	NA
chr8:40891264	275081	INS	63	0.8219	0.673	23	NA	NA	NA	NA	NA	NA	NA	NA	NA	No	ID=8-40891186-40891226-GGAGA,8-40891252-40891266-GGGGGAG;MOTIFS=GGGGGAG,GGAGA;STRUC=<VC241950>	HPRC,HGSVC,1KG-ONT	Yes	0.794	Yes	NA,NA	NA	NA
chr8:40891264	275082	INS	76	0.9334	0.2452	15	NA	NA	NA	NA	NA	NA	NA	NA	NA	No	ID=8-40891186-40891226-GGAGA,8-40891252-40891266-GGGGGAG;MOTIFS=GGGGGAG,GGAGA;STRUC=<VC241950>	HPRC,HGSVC,1KG-ONT	Yes	0.794	Yes	NA,NA	NA	NA
chr8:40891265	275084	INS	67	0.9476	0.2244	5	NA	NA	NA	NA	NA	NA	NA	NA	NA	No	ID=8-40891186-40891226-GGAGA,8-40891252-40891266-GGGGGAG;MOTIFS=GGGGGAG,GGAGA;STRUC=<VC241950>	HPRC,HGSVC,1KG-ONT	Yes	0.794	No	NA,NA	NA	NA
chr8:40891265	275083	INS	60	0.8846	0.422	16	NA	NA	NA	NA	NA	NA	NA	NA	NA	No	ID=8-40891186-40891226-GGAGA,8-40891252-40891266-GGGGGAG;MOTIFS=GGGGGAG,GGAGA;STRUC=<VC241950>	HPRC,HGSVC,1KG-ONT	Yes	0.794	Yes	NA,NA	NA	NA
chr8:40891266	275085	INS	65	0.8954	0.4113	9	NA	NA	NA	NA	NA	NA	NA	NA	NA	No	ID=8-40891186-40891226-GGAGA,8-40891252-40891266-GGGGGAG;MOTIFS=GGGGGAG,GGAGA;STRUC=<VC241950>	HPRC,HGSVC,1KG-ONT	Yes	0.794	Yes	NA,NA	NA	NA
chr8:40891266	275086	INS	56	0.9709	0.1206	16	NA	NA	NA	NA	NA	NA	NA	NA	NA	No	ID=8-40891186-40891226-GGAGA,8-40891252-40891266-GGGGGAG;MOTIFS=GGGGGAG,GGAGA;STRUC=<VC241950>	HPRC,HGSVC,1KG-ONT	Yes	0.794	Yes	NA,NA	NA	NA
chr8:40891266	275087	INS	59	0.8727	0.465	17	NA	NA	NA	NA	NA	NA	NA	NA	NA	No	ID=8-40891186-40891226-GGAGA,8-40891252-40891266-GGGGGAG;MOTIFS=GGGGGAG,GGAGA;STRUC=<VC241950>	HPRC,HGSVC,1KG-ONT	Yes	0.794	Yes	NA,NA	NA	NA
chr8:40891271	275088	INS	62	0.8092	0.6715	9	NA	NA	NA	NA	NA	NA	NA	NA	NA	No	ID=8-40891186-40891226-GGAGA,8-40891252-40891266-GGGGGAG;MOTIFS=GGGGGAG,GGAGA;STRUC=<VC241950>	HPRC,HGSVC,1KG-ONT	Yes	0.794	No	NA,NA	NA	NA
chr8:40891272	275089	INS	57	0.9074	0.3986	58	NA	NA	NA	NA	NA	NA	NA	NA	NA	No	ID=8-40891186-40891226-GGAGA,8-40891252-40891266-GGGGGAG;MOTIFS=GGGGGAG,GGAGA;STRUC=<VC241950>	HPRC,HGSVC,1KG-ONT	Yes	0.794	Yes	NA,NA	NA	NA
chr8:40917103	275090	DEL	5156	0.9775	0.0855	607	NA	NA	NA	NA	NA	NA	NA	NA	NA	No	ID=8-40922039-40922053-T;MOTIFS=T;STRUC=(T)n	HPRC,HGSVC,1KG-ONT	Yes	3.515	Yes	NA,NA	NA	NA
chr8:40936615	275092	DEL	52	0.8427	0.5902	169	NA	NA	NA	NA	NA	NA	NA	NA	NA	No	ID=8-40936588-40936626-AAAGAAGGAAGG,8-40936599-40936655-GAAA,8-40936615-40936642-GAAG,8-40936655-40936720-GAAG,8-40936729-40936741-AGGG,8-40936743-40936755-AAGG,8-40936772-40936791-AGAAA;MOTIFS=AAAGAAGGAAGG,AAGG,AGAAA,AGGG,GAAG,GAAA;STRUC=<VC241952>	HPRC,HGSVC,1KG-ONT	No	1.913	Yes	NA,NA	NA	NA
chr8:40936615	275096	DEL	68	0.8405	0.5578	2	NA	NA	NA	NA	NA	NA	NA	NA	NA	No	ID=8-40936588-40936626-AAAGAAGGAAGG,8-40936599-40936655-GAAA,8-40936615-40936642-GAAG,8-40936655-40936720-GAAG,8-40936729-40936741-AGGG,8-40936743-40936755-AAGG,8-40936772-40936791-AGAAA;MOTIFS=AAAGAAGGAAGG,AAGG,AGAAA,AGGG,GAAG,GAAA;STRUC=<VC241952>	HPRC,HGSVC,1KG-ONT	No	1.76	No	NA,NA	NA	NA
chr8:40936615	275095	DEL	64	0.9139	0.308	71	NA	NA	NA	NA	NA	NA	NA	NA	NA	No	ID=8-40936588-40936626-AAAGAAGGAAGG,8-40936599-40936655-GAAA,8-40936615-40936642-GAAG,8-40936655-40936720-GAAG,8-40936729-40936741-AGGG,8-40936743-40936755-AAGG,8-40936772-40936791-AGAAA;MOTIFS=AAAGAAGGAAGG,AAGG,AGAAA,AGGG,GAAG,GAAA;STRUC=<VC241952>	HPRC,HGSVC,1KG-ONT	No	0.867	Yes	NA,NA	NA	NA
chr8:40936615	275094	DEL	60	0.8949	0.3758	196	NA	NA	NA	NA	NA	NA	NA	NA	NA	No	ID=8-40936588-40936626-AAAGAAGGAAGG,8-40936599-40936655-GAAA,8-40936615-40936642-GAAG,8-40936655-40936720-GAAG,8-40936729-40936741-AGGG,8-40936743-40936755-AAGG,8-40936772-40936791-AGAAA;MOTIFS=AAAGAAGGAAGG,AAGG,AGAAA,AGGG,GAAG,GAAA;STRUC=<VC241952>	HPRC,HGSVC,1KG-ONT	No	0.867	Yes	NA,NA	NA	NA
chr8:40936615	275093	DEL	56	0.8047	0.6817	168	NA	NA	NA	NA	NA	NA	NA	NA	NA	No	ID=8-40936588-40936626-AAAGAAGGAAGG,8-40936599-40936655-GAAA,8-40936615-40936642-GAAG,8-40936655-40936720-GAAG,8-40936729-40936741-AGGG,8-40936743-40936755-AAGG,8-40936772-40936791-AGAAA;MOTIFS=AAAGAAGGAAGG,AAGG,AGAAA,AGGG,GAAG,GAAA;STRUC=<VC241952>	HPRC,HGSVC,1KG-ONT	No	1.913	Yes	NA,NA	NA	NA
chr8:40936615	275091	INS	136	0.8454	0.592	19	NA	NA	NA	NA	NA	NA	NA	NA	NA	No	ID=8-40936588-40936626-AAAGAAGGAAGG,8-40936599-40936655-GAAA,8-40936615-40936642-GAAG,8-40936655-40936720-GAAG,8-40936729-40936741-AGGG,8-40936743-40936755-AAGG,8-40936772-40936791-AGAAA;MOTIFS=AAAGAAGGAAGG,AAGG,AGAAA,AGGG,GAAG,GAAA;STRUC=<VC241952>	HPRC,HGSVC,1KG-ONT	No	2.538	Yes	NA,NA	NA	NA
chr8:40936619	275097	INS	68	0.8748	0.4709	2	NA	NA	NA	NA	NA	NA	NA	NA	NA	No	ID=8-40936588-40936626-AAAGAAGGAAGG,8-40936599-40936655-GAAA,8-40936615-40936642-GAAG,8-40936655-40936720-GAAG,8-40936729-40936741-AGGG,8-40936743-40936755-AAGG,8-40936772-40936791-AGAAA;MOTIFS=AAAGAAGGAAGG,AAGG,AGAAA,AGGG,GAAG,GAAA;STRUC=<VC241952>	HGSVC	No	2.538	Yes	NA,NA	NA	NA
chr8:40936627	275098	INS	100	0.8397	0.5699	18	NA	NA	NA	NA	NA	NA	NA	NA	NA	No	ID=8-40936588-40936626-AAAGAAGGAAGG,8-40936599-40936655-GAAA,8-40936615-40936642-GAAG,8-40936655-40936720-GAAG,8-40936729-40936741-AGGG,8-40936743-40936755-AAGG,8-40936772-40936791-AGAAA;MOTIFS=AAAGAAGGAAGG,AAGG,AGAAA,AGGG,GAAG,GAAA;STRUC=<VC241952>	HPRC,HGSVC,1KG-ONT	No	2.538	Yes	NA,NA	NA	NA
chr8:40936627	275099	INS	88	0.8431	0.6093	4	NA	NA	NA	NA	NA	NA	NA	NA	NA	No	ID=8-40936588-40936626-AAAGAAGGAAGG,8-40936599-40936655-GAAA,8-40936615-40936642-GAAG,8-40936655-40936720-GAAG,8-40936729-40936741-AGGG,8-40936743-40936755-AAGG,8-40936772-40936791-AGAAA;MOTIFS=AAAGAAGGAAGG,AAGG,AGAAA,AGGG,GAAG,GAAA;STRUC=<VC241952>	HPRC,HGSVC	No	2.538	No	NA,NA	NA	NA
chr8:40936631	275100	INS	80	0.8901	0.3909	3	NA	NA	NA	NA	NA	NA	NA	NA	NA	No	ID=8-40936588-40936626-AAAGAAGGAAGG,8-40936599-40936655-GAAA,8-40936615-40936642-GAAG,8-40936655-40936720-GAAG,8-40936729-40936741-AGGG,8-40936743-40936755-AAGG,8-40936772-40936791-AGAAA;MOTIFS=AAAGAAGGAAGG,AAGG,AGAAA,AGGG,GAAG,GAAA;STRUC=<VC241952>	HPRC,HGSVC	No	2.538	No	NA,NA	NA	NA
chr8:40936635	275101	INS	112	0.8879	0.4966	7	NA	NA	NA	NA	NA	NA	NA	NA	NA	No	ID=8-40936588-40936626-AAAGAAGGAAGG,8-40936599-40936655-GAAA,8-40936615-40936642-GAAG,8-40936655-40936720-GAAG,8-40936729-40936741-AGGG,8-40936743-40936755-AAGG,8-40936772-40936791-AGAAA;MOTIFS=AAAGAAGGAAGG,AAGG,AGAAA,AGGG,GAAG,GAAA;STRUC=<VC241952>	HPRC,HGSVC,1KG-ONT	No	2.538	No	NA,NA	NA	NA
chr8:40936647	275102	INS	128	0.866	0.4862	46	NA	NA	NA	NA	NA	NA	NA	NA	NA	No	ID=8-40936588-40936626-AAAGAAGGAAGG,8-40936599-40936655-GAAA,8-40936615-40936642-GAAG,8-40936655-40936720-GAAG,8-40936729-40936741-AGGG,8-40936743-40936755-AAGG,8-40936772-40936791-AGAAA;MOTIFS=AAAGAAGGAAGG,AAGG,AGAAA,AGGG,GAAG,GAAA;STRUC=<VC241952>	HPRC,HGSVC,1KG-ONT	Yes	2.538	Yes	NA,NA	NA	NA
chr8:40936651	275103	INS	120	0.8674	0.4914	23	NA	NA	NA	NA	NA	NA	NA	NA	NA	No	ID=8-40936588-40936626-AAAGAAGGAAGG,8-40936599-40936655-GAAA,8-40936615-40936642-GAAG,8-40936655-40936720-GAAG,8-40936729-40936741-AGGG,8-40936743-40936755-AAGG,8-40936772-40936791-AGAAA;MOTIFS=AAAGAAGGAAGG,AAGG,AGAAA,AGGG,GAAG,GAAA;STRUC=<VC241952>	HPRC,HGSVC,1KG-ONT	Yes	2.538	Yes	NA,NA	NA	NA
chr8:40936655	275104	INS	147	0.8726	0.6427	2	NA	NA	NA	NA	NA	NA	NA	NA	NA	No	ID=8-40936588-40936626-AAAGAAGGAAGG,8-40936599-40936655-GAAA,8-40936615-40936642-GAAG,8-40936655-40936720-GAAG,8-40936729-40936741-AGGG,8-40936743-40936755-AAGG,8-40936772-40936791-AGAAA;MOTIFS=AAAGAAGGAAGG,AAGG,AGAAA,AGGG,GAAG,GAAA;STRUC=<VC241952>	HPRC,HGSVC,1KG-ONT	Yes	2.538	No	NA,NA	NA	NA
chr8:40936667	275105	INS	56	0.8711	0.4827	12	NA	NA	NA	NA	NA	NA	NA	NA	NA	No	ID=8-40936588-40936626-AAAGAAGGAAGG,8-40936599-40936655-GAAA,8-40936615-40936642-GAAG,8-40936655-40936720-GAAG,8-40936729-40936741-AGGG,8-40936743-40936755-AAGG,8-40936772-40936791-AGAAA;MOTIFS=AAAGAAGGAAGG,AAGG,AGAAA,AGGG,GAAG,GAAA;STRUC=<VC241952>	NA	No	2.538	Yes	NA,NA	NA	NA
chr8:40936671	275106	INS	52	0.8334	0.639	53	NA	NA	NA	NA	NA	NA	NA	NA	NA	No	ID=8-40936588-40936626-AAAGAAGGAAGG,8-40936599-40936655-GAAA,8-40936615-40936642-GAAG,8-40936655-40936720-GAAG,8-40936729-40936741-AGGG,8-40936743-40936755-AAGG,8-40936772-40936791-AGAAA;MOTIFS=AAAGAAGGAAGG,AAGG,AGAAA,AGGG,GAAG,GAAA;STRUC=<VC241952>	NA	No	2.538	Yes	NA,NA	NA	NA
chr8:40936679	275107	INS	93	0.8197	0.6489	216	NA	NA	NA	NA	NA	NA	NA	NA	NA	No	ID=8-40936588-40936626-AAAGAAGGAAGG,8-40936599-40936655-GAAA,8-40936615-40936642-GAAG,8-40936655-40936720-GAAG,8-40936729-40936741-AGGG,8-40936743-40936755-AAGG,8-40936772-40936791-AGAAA;MOTIFS=AAAGAAGGAAGG,AAGG,AGAAA,AGGG,GAAG,GAAA;STRUC=<VC241952>	HPRC,HGSVC,1KG-ONT	Yes	2.538	Yes	NA,NA	NA	NA
chr8:40936695	275109	INS	260	0.9156	0.5398	2	NA	NA	NA	NA	NA	NA	NA	NA	NA	No	ID=8-40936588-40936626-AAAGAAGGAAGG,8-40936599-40936655-GAAA,8-40936615-40936642-GAAG,8-40936655-40936720-GAAG,8-40936729-40936741-AGGG,8-40936743-40936755-AAGG,8-40936772-40936791-AGAAA;MOTIFS=AAAGAAGGAAGG,AAGG,AGAAA,AGGG,GAAG,GAAA;STRUC=<VC241952>	HPRC,1KG-ONT	Yes	2.538	Yes	NA,NA	NA	NA
chr8:40936695	275108	INS	240	0.8276	0.685	1	NA	NA	NA	NA	NA	NA	NA	NA	NA	No	ID=8-40936588-40936626-AAAGAAGGAAGG,8-40936599-40936655-GAAA,8-40936615-40936642-GAAG,8-40936655-40936720-GAAG,8-40936729-40936741-AGGG,8-40936743-40936755-AAGG,8-40936772-40936791-AGAAA;MOTIFS=AAAGAAGGAAGG,AAGG,AGAAA,AGGG,GAAG,GAAA;STRUC=<VC241952>	HPRC,1KG-ONT	Yes	2.538	No	NA,NA	NA	NA
chr8:40936717	275110	INS	84	0.8247	0.6308	150	NA	NA	NA	NA	NA	NA	NA	NA	NA	No	ID=8-40936588-40936626-AAAGAAGGAAGG,8-40936599-40936655-GAAA,8-40936615-40936642-GAAG,8-40936655-40936720-GAAG,8-40936729-40936741-AGGG,8-40936743-40936755-AAGG,8-40936772-40936791-AGAAA;MOTIFS=AAAGAAGGAAGG,AAGG,AGAAA,AGGG,GAAG,GAAA;STRUC=<VC241952>	HPRC,HGSVC	Yes	2.538	Yes	NA,NA	NA	NA
chr8:40936729	275111	INS	64	0.8038	0.6956	6	NA	NA	NA	NA	NA	NA	NA	NA	NA	No	ID=8-40936588-40936626-AAAGAAGGAAGG,8-40936599-40936655-GAAA,8-40936615-40936642-GAAG,8-40936655-40936720-GAAG,8-40936729-40936741-AGGG,8-40936743-40936755-AAGG,8-40936772-40936791-AGAAA;MOTIFS=AAAGAAGGAAGG,AAGG,AGAAA,AGGG,GAAG,GAAA;STRUC=<VC241952>	HGSVC	Yes	2.538	Yes	NA,NA	NA	NA
chr8:40938099	275112	INS	321	0.8852	0.4038	23	NA	NA	NA	NA	NA	NA	NA	NA	NA	No	NA	HPRC,HGSVC,1KG-ONT	Yes	3.322	Yes	NA,NA	NA	NA
chr8:40938099	275113	INS	338	0.8575	0.5748	210	NA	NA	NA	NA	NA	NA	NA	NA	NA	No	NA	HPRC,HGSVC,1KG-ONT	Yes	3.322	Yes	NA,NA	NA	NA
chr8:40950449	275114	DEL	4582	0.8513	0.649	2	NA	NA	NA	NA	NA	NA	NA	NA	CTCF_binding_site,enhancer	No	ID=8-40950890-40950899-TGA;MOTIFS=TGA;STRUC=<TR3619328>,ID=8-40951077-40951098-A;MOTIFS=A;STRUC=(A)n,ID=8-40951107-40951117-A;MOTIFS=A;STRUC=<TR3619329>,ID=8-40951347-40951369-A,8-40951491-40951515-ATAA;MOTIFS=ATAA,A;STRUC=<VC241955>,ID=8-40951407-40951424-TATT;MOTIFS=TATT;STRUC=<TR3619330>,ID=8-40951789-40951799-GGA;MOTIFS=GGA;STRUC=<TR3619331>,ID=8-40951847-40951857-GCA;MOTIFS=GCA;STRUC=<TR3619332>,ID=8-40953823-40953832-ATA;MOTIFS=ATA;STRUC=<TR3619333>,ID=8-40954926-40954936-A;MOTIFS=A;STRUC=<TR3619334>	NA	Yes	1.339	No	NA,NA	NA	NA
chr8:40952571	275115	INS	364	0.8106	0.676	1	NA	NA	NA	NA	NA	NA	NA	NA	NA	No	NA	NA	Yes	2.538	No	NA,NA	NA	NA
chr8:40998684	275116	INS	66	0.7934	0.6985	1	NA	NA	NA	NA	NA	NA	NA	NA	NA	No	NA	NA	No	2.538	No	NA,NA	NA	NA
chr8:41001686	275117	INS	69	0.832	0.6497	2	NA	NA	NA	NA	NA	NA	NA	NA	NA	No	NA	NA	No	3.322	No	NA,NA	NA	NA
chr8:41017094	275118	INS	75	0.8657	0.4939	1	NA	NA	NA	NA	NA	NA	NA	NA	NA	No	NA	NA	Yes	2.538	No	NA,NA	NA	NA
chr8:41026834	275119	INS	71	0.826	0.6363	1	NA	NA	NA	NA	NA	NA	NA	NA	NA	No	ID=8-41026754-41026773-GGAG,8-41026770-41026790-GGAA,8-41026818-41026830-GGGA,8-41026838-41026851-AG,8-41026907-41026981-AAAG,8-41026989-41027010-AAGG,8-41027014-41027026-GGGA,8-41027023-41027059-GGAA,8-41027060-41027073-GAAG;MOTIFS=GGGA,AAGG,GGAA,AAAG,AG,GGAG,GAAG;STRUC=<VC241964>	HPRC,HGSVC,1KG-ONT	No	1.616	No	NA,NA	NA	NA
chr8:41026875	275120	INS	53	0.8522	0.5384	15	NA	NA	NA	NA	NA	NA	NA	NA	NA	No	ID=8-41026754-41026773-GGAG,8-41026770-41026790-GGAA,8-41026818-41026830-GGGA,8-41026838-41026851-AG,8-41026907-41026981-AAAG,8-41026989-41027010-AAGG,8-41027014-41027026-GGGA,8-41027023-41027059-GGAA,8-41027060-41027073-GAAG;MOTIFS=GGGA,AAGG,GGAA,AAAG,AG,GGAG,GAAG;STRUC=<VC241964>	HPRC,HGSVC,1KG-ONT	No	1.616	Yes	NA,NA	NA	NA
chr8:41026875	275121	INS	58	0.9894	0.0613	25	NA	NA	NA	NA	NA	NA	NA	NA	NA	No	ID=8-41026754-41026773-GGAG,8-41026770-41026790-GGAA,8-41026818-41026830-GGGA,8-41026838-41026851-AG,8-41026907-41026981-AAAG,8-41026989-41027010-AAGG,8-41027014-41027026-GGGA,8-41027023-41027059-GGAA,8-41027060-41027073-GAAG;MOTIFS=GGGA,AAGG,GGAA,AAAG,AG,GGAG,GAAG;STRUC=<VC241964>	HPRC,HGSVC,1KG-ONT	No	1.616	Yes	NA,NA	NA	NA
chr8:41026875	275122	INS	62	0.9197	0.3147	30	NA	NA	NA	NA	NA	NA	NA	NA	NA	No	ID=8-41026754-41026773-GGAG,8-41026770-41026790-GGAA,8-41026818-41026830-GGGA,8-41026838-41026851-AG,8-41026907-41026981-AAAG,8-41026989-41027010-AAGG,8-41027014-41027026-GGGA,8-41027023-41027059-GGAA,8-41027060-41027073-GAAG;MOTIFS=GGGA,AAGG,GGAA,AAAG,AG,GGAG,GAAG;STRUC=<VC241964>	HPRC,HGSVC,1KG-ONT	No	1.616	Yes	NA,NA	NA	NA
chr8:41026875	275123	INS	52	0.8156	0.6442	1	NA	NA	NA	NA	NA	NA	NA	NA	NA	No	ID=8-41026754-41026773-GGAG,8-41026770-41026790-GGAA,8-41026818-41026830-GGGA,8-41026838-41026851-AG,8-41026907-41026981-AAAG,8-41026989-41027010-AAGG,8-41027014-41027026-GGGA,8-41027023-41027059-GGAA,8-41027060-41027073-GAAG;MOTIFS=GGGA,AAGG,GGAA,AAAG,AG,GGAG,GAAG;STRUC=<VC241964>	HPRC,HGSVC,1KG-ONT	No	1.616	No	NA,NA	NA	NA
chr8:41026899	275124	INS	61	0.8947	0.361	4	NA	NA	NA	NA	NA	NA	NA	NA	NA	No	ID=8-41026754-41026773-GGAG,8-41026770-41026790-GGAA,8-41026818-41026830-GGGA,8-41026838-41026851-AG,8-41026907-41026981-AAAG,8-41026989-41027010-AAGG,8-41027014-41027026-GGGA,8-41027023-41027059-GGAA,8-41027060-41027073-GAAG;MOTIFS=GGGA,AAGG,GGAA,AAAG,AG,GGAG,GAAG;STRUC=<VC241964>	HPRC,HGSVC,1KG-ONT	No	0.234	Yes	NA,NA	NA	NA
chr8:41026904	275125	INS	80	0.9003	0.5483	8	NA	NA	NA	NA	NA	NA	NA	NA	NA	No	ID=8-41026754-41026773-GGAG,8-41026770-41026790-GGAA,8-41026818-41026830-GGGA,8-41026838-41026851-AG,8-41026907-41026981-AAAG,8-41026989-41027010-AAGG,8-41027014-41027026-GGGA,8-41027023-41027059-GGAA,8-41027060-41027073-GAAG;MOTIFS=GGGA,AAGG,GGAA,AAAG,AG,GGAG,GAAG;STRUC=<VC241964>	HPRC,HGSVC,1KG-ONT	No	0.234	Yes	NA,NA	NA	NA
chr8:41026906	275127	INS	55	0.8475	0.5827	39	NA	NA	NA	NA	NA	NA	NA	NA	NA	No	ID=8-41026754-41026773-GGAG,8-41026770-41026790-GGAA,8-41026818-41026830-GGGA,8-41026838-41026851-AG,8-41026907-41026981-AAAG,8-41026989-41027010-AAGG,8-41027014-41027026-GGGA,8-41027023-41027059-GGAA,8-41027060-41027073-GAAG;MOTIFS=GGGA,AAGG,GGAA,AAAG,AG,GGAG,GAAG;STRUC=<VC241964>	HPRC,HGSVC,1KG-ONT	No	1.616	Yes	NA,NA	NA	NA
chr8:41026906	275128	INS	51	0.8458	0.5773	37	NA	NA	NA	NA	NA	NA	NA	NA	NA	No	ID=8-41026754-41026773-GGAG,8-41026770-41026790-GGAA,8-41026818-41026830-GGGA,8-41026838-41026851-AG,8-41026907-41026981-AAAG,8-41026989-41027010-AAGG,8-41027014-41027026-GGGA,8-41027023-41027059-GGAA,8-41027060-41027073-GAAG;MOTIFS=GGGA,AAGG,GGAA,AAAG,AG,GGAG,GAAG;STRUC=<VC241964>	HPRC,HGSVC,1KG-ONT	No	1.616	Yes	NA,NA	NA	NA
chr8:41026906	275126	INS	71	0.8522	0.6128	23	NA	NA	NA	NA	NA	NA	NA	NA	NA	No	ID=8-41026754-41026773-GGAG,8-41026770-41026790-GGAA,8-41026818-41026830-GGGA,8-41026838-41026851-AG,8-41026907-41026981-AAAG,8-41026989-41027010-AAGG,8-41027014-41027026-GGGA,8-41027023-41027059-GGAA,8-41027060-41027073-GAAG;MOTIFS=GGGA,AAGG,GGAA,AAAG,AG,GGAG,GAAG;STRUC=<VC241964>	HPRC,HGSVC,1KG-ONT	No	1.616	Yes	NA,NA	NA	NA
chr8:41026907	275134	INS	63	0.8387	0.6239	39	NA	NA	NA	NA	NA	NA	NA	NA	NA	No	ID=8-41026754-41026773-GGAG,8-41026770-41026790-GGAA,8-41026818-41026830-GGGA,8-41026838-41026851-AG,8-41026907-41026981-AAAG,8-41026989-41027010-AAGG,8-41027014-41027026-GGGA,8-41027023-41027059-GGAA,8-41027060-41027073-GAAG;MOTIFS=GGGA,AAGG,GGAA,AAAG,AG,GGAG,GAAG;STRUC=<VC241964>	HPRC,HGSVC,1KG-ONT	No	1.616	Yes	NA,NA	NA	NA
chr8:41026907	275136	INS	51	0.8292	0.6221	78	NA	NA	NA	NA	NA	NA	NA	NA	NA	No	ID=8-41026754-41026773-GGAG,8-41026770-41026790-GGAA,8-41026818-41026830-GGGA,8-41026838-41026851-AG,8-41026907-41026981-AAAG,8-41026989-41027010-AAGG,8-41027014-41027026-GGGA,8-41027023-41027059-GGAA,8-41027060-41027073-GAAG;MOTIFS=GGGA,AAGG,GGAA,AAAG,AG,GGAG,GAAG;STRUC=<VC241964>	HPRC,HGSVC,1KG-ONT	No	1.616	Yes	NA,NA	NA	NA
chr8:41026907	275135	INS	83	0.9038	0.3404	7	NA	NA	NA	NA	NA	NA	NA	NA	NA	No	ID=8-41026754-41026773-GGAG,8-41026770-41026790-GGAA,8-41026818-41026830-GGGA,8-41026838-41026851-AG,8-41026907-41026981-AAAG,8-41026989-41027010-AAGG,8-41027014-41027026-GGGA,8-41027023-41027059-GGAA,8-41027060-41027073-GAAG;MOTIFS=GGGA,AAGG,GGAA,AAAG,AG,GGAG,GAAG;STRUC=<VC241964>	HPRC,HGSVC,1KG-ONT	No	1.616	No	NA,NA	NA	NA
chr8:41026907	275140	INS	90	0.8597	0.5387	9	NA	NA	NA	NA	NA	NA	NA	NA	NA	No	ID=8-41026754-41026773-GGAG,8-41026770-41026790-GGAA,8-41026818-41026830-GGGA,8-41026838-41026851-AG,8-41026907-41026981-AAAG,8-41026989-41027010-AAGG,8-41027014-41027026-GGGA,8-41027023-41027059-GGAA,8-41027060-41027073-GAAG;MOTIFS=GGGA,AAGG,GGAA,AAAG,AG,GGAG,GAAG;STRUC=<VC241964>	HPRC,HGSVC	No	1.616	Yes	NA,NA	NA	NA
chr8:41026907	275137	INS	62	0.8624	0.5313	17	NA	NA	NA	NA	NA	NA	NA	NA	NA	No	ID=8-41026754-41026773-GGAG,8-41026770-41026790-GGAA,8-41026818-41026830-GGGA,8-41026838-41026851-AG,8-41026907-41026981-AAAG,8-41026989-41027010-AAGG,8-41027014-41027026-GGGA,8-41027023-41027059-GGAA,8-41027060-41027073-GAAG;MOTIFS=GGGA,AAGG,GGAA,AAAG,AG,GGAG,GAAG;STRUC=<VC241964>	HPRC,HGSVC,1KG-ONT	No	1.616	No	NA,NA	NA	NA
chr8:41026907	275138	INS	77	0.8278	0.6421	1	NA	NA	NA	NA	NA	NA	NA	NA	NA	No	ID=8-41026754-41026773-GGAG,8-41026770-41026790-GGAA,8-41026818-41026830-GGGA,8-41026838-41026851-AG,8-41026907-41026981-AAAG,8-41026989-41027010-AAGG,8-41027014-41027026-GGGA,8-41027023-41027059-GGAA,8-41027060-41027073-GAAG;MOTIFS=GGGA,AAGG,GGAA,AAAG,AG,GGAG,GAAG;STRUC=<VC241964>	HPRC,HGSVC,1KG-ONT	No	1.616	No	NA,NA	NA	NA
chr8:41026907	275139	INS	87	0.8893	0.4303	8	NA	NA	NA	NA	NA	NA	NA	NA	NA	No	ID=8-41026754-41026773-GGAG,8-41026770-41026790-GGAA,8-41026818-41026830-GGGA,8-41026838-41026851-AG,8-41026907-41026981-AAAG,8-41026989-41027010-AAGG,8-41027014-41027026-GGGA,8-41027023-41027059-GGAA,8-41027060-41027073-GAAG;MOTIFS=GGGA,AAGG,GGAA,AAAG,AG,GGAG,GAAG;STRUC=<VC241964>	HPRC,HGSVC	No	1.616	No	NA,NA	NA	NA
chr8:41026907	275133	INS	67	0.9152	0.2987	60	NA	NA	NA	NA	NA	NA	NA	NA	NA	No	ID=8-41026754-41026773-GGAG,8-41026770-41026790-GGAA,8-41026818-41026830-GGGA,8-41026838-41026851-AG,8-41026907-41026981-AAAG,8-41026989-41027010-AAGG,8-41027014-41027026-GGGA,8-41027023-41027059-GGAA,8-41027060-41027073-GAAG;MOTIFS=GGGA,AAGG,GGAA,AAAG,AG,GGAG,GAAG;STRUC=<VC241964>	HPRC,HGSVC,1KG-ONT	No	1.616	Yes	NA,NA	NA	NA
chr8:41026907	275132	INS	75	0.8573	0.5514	35	NA	NA	NA	NA	NA	NA	NA	NA	NA	No	ID=8-41026754-41026773-GGAG,8-41026770-41026790-GGAA,8-41026818-41026830-GGGA,8-41026838-41026851-AG,8-41026907-41026981-AAAG,8-41026989-41027010-AAGG,8-41027014-41027026-GGGA,8-41027023-41027059-GGAA,8-41027060-41027073-GAAG;MOTIFS=GGGA,AAGG,GGAA,AAAG,AG,GGAG,GAAG;STRUC=<VC241964>	HPRC,HGSVC,1KG-ONT	No	1.616	Yes	NA,NA	NA	NA
chr8:41026907	275131	INS	79	0.8481	0.5779	43	NA	NA	NA	NA	NA	NA	NA	NA	NA	No	ID=8-41026754-41026773-GGAG,8-41026770-41026790-GGAA,8-41026818-41026830-GGGA,8-41026838-41026851-AG,8-41026907-41026981-AAAG,8-41026989-41027010-AAGG,8-41027014-41027026-GGGA,8-41027023-41027059-GGAA,8-41027060-41027073-GAAG;MOTIFS=GGGA,AAGG,GGAA,AAAG,AG,GGAG,GAAG;STRUC=<VC241964>	HPRC,HGSVC,1KG-ONT	No	1.616	Yes	NA,NA	NA	NA
chr8:41026907	275130	INS	85	0.9463	0.2364	26	NA	NA	NA	NA	NA	NA	NA	NA	NA	No	ID=8-41026754-41026773-GGAG,8-41026770-41026790-GGAA,8-41026818-41026830-GGGA,8-41026838-41026851-AG,8-41026907-41026981-AAAG,8-41026989-41027010-AAGG,8-41027014-41027026-GGGA,8-41027023-41027059-GGAA,8-41027060-41027073-GAAG;MOTIFS=GGGA,AAGG,GGAA,AAAG,AG,GGAG,GAAG;STRUC=<VC241964>	HPRC,HGSVC	No	1.616	Yes	NA,NA	NA	NA
chr8:41026907	275129	INS	94	0.8537	0.5407	12	NA	NA	NA	NA	NA	NA	NA	NA	NA	No	ID=8-41026754-41026773-GGAG,8-41026770-41026790-GGAA,8-41026818-41026830-GGGA,8-41026838-41026851-AG,8-41026907-41026981-AAAG,8-41026989-41027010-AAGG,8-41027014-41027026-GGGA,8-41027023-41027059-GGAA,8-41027060-41027073-GAAG;MOTIFS=GGGA,AAGG,GGAA,AAAG,AG,GGAG,GAAG;STRUC=<VC241964>	HPRC,HGSVC	No	1.616	Yes	NA,NA	NA	NA
chr8:41026907	275142	INS	67	0.8193	0.6535	2	NA	NA	NA	NA	NA	NA	NA	NA	NA	No	ID=8-41026754-41026773-GGAG,8-41026770-41026790-GGAA,8-41026818-41026830-GGGA,8-41026838-41026851-AG,8-41026907-41026981-AAAG,8-41026989-41027010-AAGG,8-41027014-41027026-GGGA,8-41027023-41027059-GGAA,8-41027060-41027073-GAAG;MOTIFS=GGGA,AAGG,GGAA,AAAG,AG,GGAG,GAAG;STRUC=<VC241964>	HPRC,HGSVC,1KG-ONT	No	1.616	Yes	NA,NA	NA	NA
chr8:41026908	275143	INS	54	0.9771	0.0892	31	NA	NA	NA	NA	NA	NA	NA	NA	NA	No	ID=8-41026754-41026773-GGAG,8-41026770-41026790-GGAA,8-41026818-41026830-GGGA,8-41026838-41026851-AG,8-41026907-41026981-AAAG,8-41026989-41027010-AAGG,8-41027014-41027026-GGGA,8-41027023-41027059-GGAA,8-41027060-41027073-GAAG;MOTIFS=GGGA,AAGG,GGAA,AAAG,AG,GGAG,GAAG;STRUC=<VC241964>	HPRC,HGSVC,1KG-ONT	No	1.616	Yes	NA,NA	NA	NA
chr8:41026908	275144	INS	71	0.9073	0.3366	16	NA	NA	NA	NA	NA	NA	NA	NA	NA	No	ID=8-41026754-41026773-GGAG,8-41026770-41026790-GGAA,8-41026818-41026830-GGGA,8-41026838-41026851-AG,8-41026907-41026981-AAAG,8-41026989-41027010-AAGG,8-41027014-41027026-GGGA,8-41027023-41027059-GGAA,8-41027060-41027073-GAAG;MOTIFS=GGGA,AAGG,GGAA,AAAG,AG,GGAG,GAAG;STRUC=<VC241964>	HPRC,HGSVC,1KG-ONT	No	1.616	Yes	NA,NA	NA	NA
chr8:41026909	275145	INS	76	0.789	0.6972	10	NA	NA	NA	NA	NA	NA	NA	NA	NA	No	ID=8-41026754-41026773-GGAG,8-41026770-41026790-GGAA,8-41026818-41026830-GGGA,8-41026838-41026851-AG,8-41026907-41026981-AAAG,8-41026989-41027010-AAGG,8-41027014-41027026-GGGA,8-41027023-41027059-GGAA,8-41027060-41027073-GAAG;MOTIFS=GGGA,AAGG,GGAA,AAAG,AG,GGAG,GAAG;STRUC=<VC241964>	HPRC,HGSVC,1KG-ONT	No	1.616	Yes	NA,NA	NA	NA
chr8:41026911	275148	INS	63	0.8718	0.4822	1	NA	NA	NA	NA	NA	NA	NA	NA	NA	No	ID=8-41026754-41026773-GGAG,8-41026770-41026790-GGAA,8-41026818-41026830-GGGA,8-41026838-41026851-AG,8-41026907-41026981-AAAG,8-41026989-41027010-AAGG,8-41027014-41027026-GGGA,8-41027023-41027059-GGAA,8-41027060-41027073-GAAG;MOTIFS=GGGA,AAGG,GGAA,AAAG,AG,GGAG,GAAG;STRUC=<VC241964>	HPRC,HGSVC,1KG-ONT	No	1.616	No	NA,NA	NA	NA
chr8:41026911	275147	INS	71	0.8187	0.6547	30	NA	NA	NA	NA	NA	NA	NA	NA	NA	No	ID=8-41026754-41026773-GGAG,8-41026770-41026790-GGAA,8-41026818-41026830-GGGA,8-41026838-41026851-AG,8-41026907-41026981-AAAG,8-41026989-41027010-AAGG,8-41027014-41027026-GGGA,8-41027023-41027059-GGAA,8-41027060-41027073-GAAG;MOTIFS=GGGA,AAGG,GGAA,AAAG,AG,GGAG,GAAG;STRUC=<VC241964>	HPRC,HGSVC,1KG-ONT	No	1.616	Yes	NA,NA	NA	NA
chr8:41026911	275146	INS	59	0.9218	0.3117	43	NA	NA	NA	NA	NA	NA	NA	NA	NA	No	ID=8-41026754-41026773-GGAG,8-41026770-41026790-GGAA,8-41026818-41026830-GGGA,8-41026838-41026851-AG,8-41026907-41026981-AAAG,8-41026989-41027010-AAGG,8-41027014-41027026-GGGA,8-41027023-41027059-GGAA,8-41027060-41027073-GAAG;MOTIFS=GGGA,AAGG,GGAA,AAAG,AG,GGAG,GAAG;STRUC=<VC241964>	HPRC,HGSVC,1KG-ONT	No	1.616	Yes	NA,NA	NA	NA
chr8:41026915	275149	INS	67	0.8245	0.6335	5	NA	NA	NA	NA	NA	NA	NA	NA	NA	No	ID=8-41026754-41026773-GGAG,8-41026770-41026790-GGAA,8-41026818-41026830-GGGA,8-41026838-41026851-AG,8-41026907-41026981-AAAG,8-41026989-41027010-AAGG,8-41027014-41027026-GGGA,8-41027023-41027059-GGAA,8-41027060-41027073-GAAG;MOTIFS=GGGA,AAGG,GGAA,AAAG,AG,GGAG,GAAG;STRUC=<VC241964>	HPRC,HGSVC,1KG-ONT	No	1.616	No	NA,NA	NA	NA
chr8:41026915	275150	INS	79	0.8378	0.6029	8	NA	NA	NA	NA	NA	NA	NA	NA	NA	No	ID=8-41026754-41026773-GGAG,8-41026770-41026790-GGAA,8-41026818-41026830-GGGA,8-41026838-41026851-AG,8-41026907-41026981-AAAG,8-41026989-41027010-AAGG,8-41027014-41027026-GGGA,8-41027023-41027059-GGAA,8-41027060-41027073-GAAG;MOTIFS=GGGA,AAGG,GGAA,AAAG,AG,GGAG,GAAG;STRUC=<VC241964>	HPRC,HGSVC,1KG-ONT	No	1.616	Yes	NA,NA	NA	NA
chr8:41026915	275151	INS	98	0.8767	0.6179	5	NA	NA	NA	NA	NA	NA	NA	NA	NA	No	ID=8-41026754-41026773-GGAG,8-41026770-41026790-GGAA,8-41026818-41026830-GGGA,8-41026838-41026851-AG,8-41026907-41026981-AAAG,8-41026989-41027010-AAGG,8-41027014-41027026-GGGA,8-41027023-41027059-GGAA,8-41027060-41027073-GAAG;MOTIFS=GGGA,AAGG,GGAA,AAAG,AG,GGAG,GAAG;STRUC=<VC241964>	HPRC,HGSVC	No	1.616	Yes	NA,NA	NA	NA
chr8:41026915	275152	INS	90	0.8061	0.681	3	NA	NA	NA	NA	NA	NA	NA	NA	NA	No	ID=8-41026754-41026773-GGAG,8-41026770-41026790-GGAA,8-41026818-41026830-GGGA,8-41026838-41026851-AG,8-41026907-41026981-AAAG,8-41026989-41027010-AAGG,8-41027014-41027026-GGGA,8-41027023-41027059-GGAA,8-41027060-41027073-GAAG;MOTIFS=GGGA,AAGG,GGAA,AAAG,AG,GGAG,GAAG;STRUC=<VC241964>	HPRC,HGSVC	No	1.616	No	NA,NA	NA	NA
chr8:41026915	275153	INS	63	0.8119	0.6874	4	NA	NA	NA	NA	NA	NA	NA	NA	NA	No	ID=8-41026754-41026773-GGAG,8-41026770-41026790-GGAA,8-41026818-41026830-GGGA,8-41026838-41026851-AG,8-41026907-41026981-AAAG,8-41026989-41027010-AAGG,8-41027014-41027026-GGGA,8-41027023-41027059-GGAA,8-41027060-41027073-GAAG;MOTIFS=GGGA,AAGG,GGAA,AAAG,AG,GGAG,GAAG;STRUC=<VC241964>	HPRC,HGSVC,1KG-ONT	No	1.616	Yes	NA,NA	NA	NA
chr8:41026918	275154	INS	73	0.9082	0.5014	10	NA	NA	NA	NA	NA	NA	NA	NA	NA	No	ID=8-41026754-41026773-GGAG,8-41026770-41026790-GGAA,8-41026818-41026830-GGGA,8-41026838-41026851-AG,8-41026907-41026981-AAAG,8-41026989-41027010-AAGG,8-41027014-41027026-GGGA,8-41027023-41027059-GGAA,8-41027060-41027073-GAAG;MOTIFS=GGGA,AAGG,GGAA,AAAG,AG,GGAG,GAAG;STRUC=<VC241964>	HPRC,HGSVC,1KG-ONT	No	1.616	No	NA,NA	NA	NA
chr8:41026919	275155	INS	53	0.8214	0.6635	3	NA	NA	NA	NA	NA	NA	NA	NA	NA	No	ID=8-41026754-41026773-GGAG,8-41026770-41026790-GGAA,8-41026818-41026830-GGGA,8-41026838-41026851-AG,8-41026907-41026981-AAAG,8-41026989-41027010-AAGG,8-41027014-41027026-GGGA,8-41027023-41027059-GGAA,8-41027060-41027073-GAAG;MOTIFS=GGGA,AAGG,GGAA,AAAG,AG,GGAG,GAAG;STRUC=<VC241964>	HPRC,HGSVC,1KG-ONT	No	1.616	No	NA,NA	NA	NA
chr8:41026919	275156	INS	66	0.9296	0.4084	10	NA	NA	NA	NA	NA	NA	NA	NA	NA	No	ID=8-41026754-41026773-GGAG,8-41026770-41026790-GGAA,8-41026818-41026830-GGGA,8-41026838-41026851-AG,8-41026907-41026981-AAAG,8-41026989-41027010-AAGG,8-41027014-41027026-GGGA,8-41027023-41027059-GGAA,8-41027060-41027073-GAAG;MOTIFS=GGGA,AAGG,GGAA,AAAG,AG,GGAG,GAAG;STRUC=<VC241964>	HPRC,HGSVC,1KG-ONT	No	1.616	Yes	NA,NA	NA	NA
chr8:41026919	275157	INS	80	0.8532	0.533	1	NA	NA	NA	NA	NA	NA	NA	NA	NA	No	ID=8-41026754-41026773-GGAG,8-41026770-41026790-GGAA,8-41026818-41026830-GGGA,8-41026838-41026851-AG,8-41026907-41026981-AAAG,8-41026989-41027010-AAGG,8-41027014-41027026-GGGA,8-41027023-41027059-GGAA,8-41027060-41027073-GAAG;MOTIFS=GGGA,AAGG,GGAA,AAAG,AG,GGAG,GAAG;STRUC=<VC241964>	HPRC,HGSVC,1KG-ONT	No	1.616	No	NA,NA	NA	NA
chr8:41026923	275158	INS	55	0.9066	0.6279	6	NA	NA	NA	NA	NA	NA	NA	NA	NA	No	ID=8-41026754-41026773-GGAG,8-41026770-41026790-GGAA,8-41026818-41026830-GGGA,8-41026838-41026851-AG,8-41026907-41026981-AAAG,8-41026989-41027010-AAGG,8-41027014-41027026-GGGA,8-41027023-41027059-GGAA,8-41027060-41027073-GAAG;MOTIFS=GGGA,AAGG,GGAA,AAAG,AG,GGAG,GAAG;STRUC=<VC241964>	HPRC,HGSVC,1KG-ONT	No	1.616	Yes	NA,NA	NA	NA
chr8:41026923	275159	INS	55	0.9067	0.5396	3	NA	NA	NA	NA	NA	NA	NA	NA	NA	No	ID=8-41026754-41026773-GGAG,8-41026770-41026790-GGAA,8-41026818-41026830-GGGA,8-41026838-41026851-AG,8-41026907-41026981-AAAG,8-41026989-41027010-AAGG,8-41027014-41027026-GGGA,8-41027023-41027059-GGAA,8-41027060-41027073-GAAG;MOTIFS=GGGA,AAGG,GGAA,AAAG,AG,GGAG,GAAG;STRUC=<VC241964>	HPRC,HGSVC,1KG-ONT	No	1.616	No	NA,NA	NA	NA
chr8:41026924	275161	INS	58	0.8366	0.6242	15	NA	NA	NA	NA	NA	NA	NA	NA	NA	No	ID=8-41026754-41026773-GGAG,8-41026770-41026790-GGAA,8-41026818-41026830-GGGA,8-41026838-41026851-AG,8-41026907-41026981-AAAG,8-41026989-41027010-AAGG,8-41027014-41027026-GGGA,8-41027023-41027059-GGAA,8-41027060-41027073-GAAG;MOTIFS=GGGA,AAGG,GGAA,AAAG,AG,GGAG,GAAG;STRUC=<VC241964>	HPRC,HGSVC,1KG-ONT	No	1.616	Yes	NA,NA	NA	NA
chr8:41026924	275162	INS	51	0.9571	0.3047	63	NA	NA	NA	NA	NA	NA	NA	NA	NA	No	ID=8-41026754-41026773-GGAG,8-41026770-41026790-GGAA,8-41026818-41026830-GGGA,8-41026838-41026851-AG,8-41026907-41026981-AAAG,8-41026989-41027010-AAGG,8-41027014-41027026-GGGA,8-41027023-41027059-GGAA,8-41027060-41027073-GAAG;MOTIFS=GGGA,AAGG,GGAA,AAAG,AG,GGAG,GAAG;STRUC=<VC241964>	HPRC,HGSVC,1KG-ONT	No	1.616	Yes	NA,NA	NA	NA
chr8:41026927	275164	INS	82	0.9111	0.6339	1	NA	NA	NA	NA	NA	NA	NA	NA	NA	No	ID=8-41026754-41026773-GGAG,8-41026770-41026790-GGAA,8-41026818-41026830-GGGA,8-41026838-41026851-AG,8-41026907-41026981-AAAG,8-41026989-41027010-AAGG,8-41027014-41027026-GGGA,8-41027023-41027059-GGAA,8-41027060-41027073-GAAG;MOTIFS=GGGA,AAGG,GGAA,AAAG,AG,GGAG,GAAG;STRUC=<VC241964>	HPRC,HGSVC,1KG-ONT	No	0.123	No	NA,NA	NA	NA
chr8:41026927	275163	INS	63	0.8155	0.655	9	NA	NA	NA	NA	NA	NA	NA	NA	NA	No	ID=8-41026754-41026773-GGAG,8-41026770-41026790-GGAA,8-41026818-41026830-GGGA,8-41026838-41026851-AG,8-41026907-41026981-AAAG,8-41026989-41027010-AAGG,8-41027014-41027026-GGGA,8-41027023-41027059-GGAA,8-41027060-41027073-GAAG;MOTIFS=GGGA,AAGG,GGAA,AAAG,AG,GGAG,GAAG;STRUC=<VC241964>	HPRC,HGSVC,1KG-ONT	No	0.123	Yes	NA,NA	NA	NA
chr8:41026931	275165	INS	57	0.8452	0.5872	10	NA	NA	NA	NA	NA	NA	NA	NA	NA	No	ID=8-41026754-41026773-GGAG,8-41026770-41026790-GGAA,8-41026818-41026830-GGGA,8-41026838-41026851-AG,8-41026907-41026981-AAAG,8-41026989-41027010-AAGG,8-41027014-41027026-GGGA,8-41027023-41027059-GGAA,8-41027060-41027073-GAAG;MOTIFS=GGGA,AAGG,GGAA,AAAG,AG,GGAG,GAAG;STRUC=<VC241964>	HPRC,HGSVC,1KG-ONT	No	0.123	Yes	NA,NA	NA	NA
chr8:41026934	275166	INS	84	0.8658	0.484	7	NA	NA	NA	NA	NA	NA	NA	NA	NA	No	ID=8-41026754-41026773-GGAG,8-41026770-41026790-GGAA,8-41026818-41026830-GGGA,8-41026838-41026851-AG,8-41026907-41026981-AAAG,8-41026989-41027010-AAGG,8-41027014-41027026-GGGA,8-41027023-41027059-GGAA,8-41027060-41027073-GAAG;MOTIFS=GGGA,AAGG,GGAA,AAAG,AG,GGAG,GAAG;STRUC=<VC241964>	HPRC,HGSVC,1KG-ONT	No	0.123	Yes	NA,NA	NA	NA
chr8:41026936	275167	INS	71	0.8129	0.6592	37	NA	NA	NA	NA	NA	NA	NA	NA	NA	No	ID=8-41026754-41026773-GGAG,8-41026770-41026790-GGAA,8-41026818-41026830-GGGA,8-41026838-41026851-AG,8-41026907-41026981-AAAG,8-41026989-41027010-AAGG,8-41027014-41027026-GGGA,8-41027023-41027059-GGAA,8-41027060-41027073-GAAG;MOTIFS=GGGA,AAGG,GGAA,AAAG,AG,GGAG,GAAG;STRUC=<VC241964>	HPRC,HGSVC,1KG-ONT	No	0.123	Yes	NA,NA	NA	NA
chr8:41026936	275168	INS	75	0.8041	0.6981	16	NA	NA	NA	NA	NA	NA	NA	NA	NA	No	ID=8-41026754-41026773-GGAG,8-41026770-41026790-GGAA,8-41026818-41026830-GGGA,8-41026838-41026851-AG,8-41026907-41026981-AAAG,8-41026989-41027010-AAGG,8-41027014-41027026-GGGA,8-41027023-41027059-GGAA,8-41027060-41027073-GAAG;MOTIFS=GGGA,AAGG,GGAA,AAAG,AG,GGAG,GAAG;STRUC=<VC241964>	HPRC,HGSVC,1KG-ONT	No	0.123	Yes	NA,NA	NA	NA
chr8:41026936	275169	INS	88	0.8203	0.6702	10	NA	NA	NA	NA	NA	NA	NA	NA	NA	No	ID=8-41026754-41026773-GGAG,8-41026770-41026790-GGAA,8-41026818-41026830-GGGA,8-41026838-41026851-AG,8-41026907-41026981-AAAG,8-41026989-41027010-AAGG,8-41027014-41027026-GGGA,8-41027023-41027059-GGAA,8-41027060-41027073-GAAG;MOTIFS=GGGA,AAGG,GGAA,AAAG,AG,GGAG,GAAG;STRUC=<VC241964>	HPRC,HGSVC	No	0.123	Yes	NA,NA	NA	NA
chr8:41026939	275170	INS	63	0.8837	0.451	1	NA	NA	NA	NA	NA	NA	NA	NA	NA	No	ID=8-41026754-41026773-GGAG,8-41026770-41026790-GGAA,8-41026818-41026830-GGGA,8-41026838-41026851-AG,8-41026907-41026981-AAAG,8-41026989-41027010-AAGG,8-41027014-41027026-GGGA,8-41027023-41027059-GGAA,8-41027060-41027073-GAAG;MOTIFS=GGGA,AAGG,GGAA,AAAG,AG,GGAG,GAAG;STRUC=<VC241964>	HPRC,HGSVC,1KG-ONT	No	0.123	No	NA,NA	NA	NA
chr8:41026939	275171	INS	77	0.8018	0.6942	7	NA	NA	NA	NA	NA	NA	NA	NA	NA	No	ID=8-41026754-41026773-GGAG,8-41026770-41026790-GGAA,8-41026818-41026830-GGGA,8-41026838-41026851-AG,8-41026907-41026981-AAAG,8-41026989-41027010-AAGG,8-41027014-41027026-GGGA,8-41027023-41027059-GGAA,8-41027060-41027073-GAAG;MOTIFS=GGGA,AAGG,GGAA,AAAG,AG,GGAG,GAAG;STRUC=<VC241964>	HPRC,HGSVC,1KG-ONT	No	0.123	Yes	NA,NA	NA	NA
chr8:41026940	275172	INS	55	0.8285	0.6235	2	NA	NA	NA	NA	NA	NA	NA	NA	NA	No	ID=8-41026754-41026773-GGAG,8-41026770-41026790-GGAA,8-41026818-41026830-GGGA,8-41026838-41026851-AG,8-41026907-41026981-AAAG,8-41026989-41027010-AAGG,8-41027014-41027026-GGGA,8-41027023-41027059-GGAA,8-41027060-41027073-GAAG;MOTIFS=GGGA,AAGG,GGAA,AAAG,AG,GGAG,GAAG;STRUC=<VC241964>	HPRC,HGSVC,1KG-ONT	No	0.123	No	NA,NA	NA	NA
chr8:41026943	275173	INS	73	0.868	0.4871	10	NA	NA	NA	NA	NA	NA	NA	NA	NA	No	ID=8-41026754-41026773-GGAG,8-41026770-41026790-GGAA,8-41026818-41026830-GGGA,8-41026838-41026851-AG,8-41026907-41026981-AAAG,8-41026989-41027010-AAGG,8-41027014-41027026-GGGA,8-41027023-41027059-GGAA,8-41027060-41027073-GAAG;MOTIFS=GGGA,AAGG,GGAA,AAAG,AG,GGAG,GAAG;STRUC=<VC241964>	HPRC,HGSVC,1KG-ONT	No	0.123	Yes	NA,NA	NA	NA
chr8:41026947	275174	INS	77	0.9372	0.4966	6	NA	NA	NA	NA	NA	NA	NA	NA	NA	No	ID=8-41026754-41026773-GGAG,8-41026770-41026790-GGAA,8-41026818-41026830-GGGA,8-41026838-41026851-AG,8-41026907-41026981-AAAG,8-41026989-41027010-AAGG,8-41027014-41027026-GGGA,8-41027023-41027059-GGAA,8-41027060-41027073-GAAG;MOTIFS=GGGA,AAGG,GGAA,AAAG,AG,GGAG,GAAG;STRUC=<VC241964>	HPRC,HGSVC,1KG-ONT	No	0.123	Yes	NA,NA	NA	NA
chr8:41026947	275175	INS	63	0.8391	0.6191	42	NA	NA	NA	NA	NA	NA	NA	NA	NA	No	ID=8-41026754-41026773-GGAG,8-41026770-41026790-GGAA,8-41026818-41026830-GGGA,8-41026838-41026851-AG,8-41026907-41026981-AAAG,8-41026989-41027010-AAGG,8-41027014-41027026-GGGA,8-41027023-41027059-GGAA,8-41027060-41027073-GAAG;MOTIFS=GGGA,AAGG,GGAA,AAAG,AG,GGAG,GAAG;STRUC=<VC241964>	HPRC,HGSVC,1KG-ONT	No	0.123	Yes	NA,NA	NA	NA
chr8:41026952	275176	INS	63	0.8338	0.6312	13	NA	NA	NA	NA	NA	NA	NA	NA	NA	No	ID=8-41026754-41026773-GGAG,8-41026770-41026790-GGAA,8-41026818-41026830-GGGA,8-41026838-41026851-AG,8-41026907-41026981-AAAG,8-41026989-41027010-AAGG,8-41027014-41027026-GGGA,8-41027023-41027059-GGAA,8-41027060-41027073-GAAG;MOTIFS=GGGA,AAGG,GGAA,AAAG,AG,GGAG,GAAG;STRUC=<VC241964>	HPRC,HGSVC,1KG-ONT	No	0.123	Yes	NA,NA	NA	NA
chr8:41026955	275177	INS	67	0.8457	0.5516	4	NA	NA	NA	NA	NA	NA	NA	NA	NA	No	ID=8-41026754-41026773-GGAG,8-41026770-41026790-GGAA,8-41026818-41026830-GGGA,8-41026838-41026851-AG,8-41026907-41026981-AAAG,8-41026989-41027010-AAGG,8-41027014-41027026-GGGA,8-41027023-41027059-GGAA,8-41027060-41027073-GAAG;MOTIFS=GGGA,AAGG,GGAA,AAAG,AG,GGAG,GAAG;STRUC=<VC241964>	HPRC,HGSVC,1KG-ONT	No	0.123	Yes	NA,NA	NA	NA
chr8:41026956	275178	INS	77	0.8292	0.6239	22	NA	NA	NA	NA	NA	NA	NA	NA	NA	No	ID=8-41026754-41026773-GGAG,8-41026770-41026790-GGAA,8-41026818-41026830-GGGA,8-41026838-41026851-AG,8-41026907-41026981-AAAG,8-41026989-41027010-AAGG,8-41027014-41027026-GGGA,8-41027023-41027059-GGAA,8-41027060-41027073-GAAG;MOTIFS=GGGA,AAGG,GGAA,AAAG,AG,GGAG,GAAG;STRUC=<VC241964>	HPRC,HGSVC,1KG-ONT	No	1.616	Yes	NA,NA	NA	NA
chr8:41026959	275181	INS	96	0.8305	0.6296	5	NA	NA	NA	NA	NA	NA	NA	NA	NA	No	ID=8-41026754-41026773-GGAG,8-41026770-41026790-GGAA,8-41026818-41026830-GGGA,8-41026838-41026851-AG,8-41026907-41026981-AAAG,8-41026989-41027010-AAGG,8-41027014-41027026-GGGA,8-41027023-41027059-GGAA,8-41027060-41027073-GAAG;MOTIFS=GGGA,AAGG,GGAA,AAAG,AG,GGAG,GAAG;STRUC=<VC241964>	HPRC,HGSVC	No	1.616	No	NA,NA	NA	NA
chr8:41026959	275180	INS	92	0.8786	0.4495	4	NA	NA	NA	NA	NA	NA	NA	NA	NA	No	ID=8-41026754-41026773-GGAG,8-41026770-41026790-GGAA,8-41026818-41026830-GGGA,8-41026838-41026851-AG,8-41026907-41026981-AAAG,8-41026989-41027010-AAGG,8-41027014-41027026-GGGA,8-41027023-41027059-GGAA,8-41027060-41027073-GAAG;MOTIFS=GGGA,AAGG,GGAA,AAAG,AG,GGAG,GAAG;STRUC=<VC241964>	HPRC,HGSVC	No	1.616	Yes	NA,NA	NA	NA
chr8:41026959	275179	INS	67	0.8393	0.6083	13	NA	NA	NA	NA	NA	NA	NA	NA	NA	No	ID=8-41026754-41026773-GGAG,8-41026770-41026790-GGAA,8-41026818-41026830-GGGA,8-41026838-41026851-AG,8-41026907-41026981-AAAG,8-41026989-41027010-AAGG,8-41027014-41027026-GGGA,8-41027023-41027059-GGAA,8-41027060-41027073-GAAG;MOTIFS=GGGA,AAGG,GGAA,AAAG,AG,GGAG,GAAG;STRUC=<VC241964>	HPRC,HGSVC,1KG-ONT	No	1.616	Yes	NA,NA	NA	NA
chr8:41026976	275182	INS	86	0.8088	0.6828	14	NA	NA	NA	NA	NA	NA	NA	NA	NA	No	ID=8-41026754-41026773-GGAG,8-41026770-41026790-GGAA,8-41026818-41026830-GGGA,8-41026838-41026851-AG,8-41026907-41026981-AAAG,8-41026989-41027010-AAGG,8-41027014-41027026-GGGA,8-41027023-41027059-GGAA,8-41027060-41027073-GAAG;MOTIFS=GGGA,AAGG,GGAA,AAAG,AG,GGAG,GAAG;STRUC=<VC241964>	HPRC,HGSVC	No	1.616	Yes	NA,NA	NA	NA
chr8:41026978	275183	INS	62	0.8648	0.5313	3	NA	NA	NA	NA	NA	NA	NA	NA	NA	No	ID=8-41026754-41026773-GGAG,8-41026770-41026790-GGAA,8-41026818-41026830-GGGA,8-41026838-41026851-AG,8-41026907-41026981-AAAG,8-41026989-41027010-AAGG,8-41027014-41027026-GGGA,8-41027023-41027059-GGAA,8-41027060-41027073-GAAG;MOTIFS=GGGA,AAGG,GGAA,AAAG,AG,GGAG,GAAG;STRUC=<VC241964>	HPRC,HGSVC,1KG-ONT	No	1.616	No	NA,NA	NA	NA
chr8:41026988	275184	INS	112	0.8945	0.5899	2	NA	NA	NA	NA	NA	NA	NA	NA	NA	No	ID=8-41026754-41026773-GGAG,8-41026770-41026790-GGAA,8-41026818-41026830-GGGA,8-41026838-41026851-AG,8-41026907-41026981-AAAG,8-41026989-41027010-AAGG,8-41027014-41027026-GGGA,8-41027023-41027059-GGAA,8-41027060-41027073-GAAG;MOTIFS=GGGA,AAGG,GGAA,AAAG,AG,GGAG,GAAG;STRUC=<VC241964>	HPRC,HGSVC	No	1.616	Yes	NA,NA	NA	NA
chr8:41026991	275185	INS	124	0.8317	0.6037	5	NA	NA	NA	NA	NA	NA	NA	NA	NA	No	ID=8-41026754-41026773-GGAG,8-41026770-41026790-GGAA,8-41026818-41026830-GGGA,8-41026838-41026851-AG,8-41026907-41026981-AAAG,8-41026989-41027010-AAGG,8-41027014-41027026-GGGA,8-41027023-41027059-GGAA,8-41027060-41027073-GAAG;MOTIFS=GGGA,AAGG,GGAA,AAAG,AG,GGAG,GAAG;STRUC=<VC241964>	HPRC	No	1.616	Yes	NA,NA	NA	NA
chr8:41026991	275186	INS	61	0.8847	0.4907	8	NA	NA	NA	NA	NA	NA	NA	NA	NA	No	ID=8-41026754-41026773-GGAG,8-41026770-41026790-GGAA,8-41026818-41026830-GGGA,8-41026838-41026851-AG,8-41026907-41026981-AAAG,8-41026989-41027010-AAGG,8-41027014-41027026-GGGA,8-41027023-41027059-GGAA,8-41027060-41027073-GAAG;MOTIFS=GGGA,AAGG,GGAA,AAAG,AG,GGAG,GAAG;STRUC=<VC241964>	HPRC,HGSVC,1KG-ONT	No	1.616	No	NA,NA	NA	NA
chr8:41045931	275187	DEL	67	0.8556	0.5498	2	NA	NA	NA	NA	NA	NA	NA	NA	NA	No	NA	NA	Yes	2.081	No	NA,NA	NA	NA
chr8:41055928	275188	INS	109	0.9479	0.2111	6	NA	NA	NA	NA	NA	NA	NA	NA	NA	No	NA	NA	Yes	3.322	Yes	NA,NA	NA	NA
chr8:41058638	275189	INS	51	0.8255	0.6733	23	NA	NA	NA	NA	NA	NA	NA	NA	NA	No	ID=8-41058584-41058597-AAAG,8-41058590-41058609-AGAAAG,8-41058604-41058620-AAAGA,8-41058621-41058641-AGAAA,8-41058643-41058673-AAAGA;MOTIFS=AAAGA,AAAG,AGAAA,AGAAAG;STRUC=<VC241968>	HPRC,HGSVC	No	0.692	Yes	NA,NA	NA	NA
chr8:41063243	275190	INS	2725	0.9065	0.3604	13	NA	NA	NA	NA	NA	NA	NA	NA	NA	No	ID=8-41063227-41063283-AAGA,8-41063280-41063331-AG,8-41063332-41063351-AGGG,8-41063348-41063383-AGGA,8-41063387-41063408-AGGG,8-41063417-41063432-AGGA,8-41063432-41063448-GAAA,8-41063447-41063462-AAAG,8-41063433-41063476-AAAGAAAGAAAGAA,8-41063461-41063478-AAAG,8-41063484-41063501-AGGG;MOTIFS=AGGA,AAAGAAAGAAAGAA,AAAG,AGGG,AG,GAAA,AAGA;STRUC=<VC241970>	HGSVC,1KG-ONT	No	0.692	Yes	NA,NA	NA	NA
chr8:41063243	275191	INS	2242	0.7962	0.6996	22	NA	NA	NA	NA	NA	NA	NA	NA	NA	No	ID=8-41063227-41063283-AAGA,8-41063280-41063331-AG,8-41063332-41063351-AGGG,8-41063348-41063383-AGGA,8-41063387-41063408-AGGG,8-41063417-41063432-AGGA,8-41063432-41063448-GAAA,8-41063447-41063462-AAAG,8-41063433-41063476-AAAGAAAGAAAGAA,8-41063461-41063478-AAAG,8-41063484-41063501-AGGG;MOTIFS=AGGA,AAAGAAAGAAAGAA,AAAG,AGGG,AG,GAAA,AAGA;STRUC=<VC241970>	HGSVC,1KG-ONT	No	0.692	Yes	NA,NA	NA	NA
chr8:41063246	275192	INS	2405	0.8628	0.4814	325	NA	NA	NA	NA	NA	NA	NA	NA	NA	No	ID=8-41063227-41063283-AAGA,8-41063280-41063331-AG,8-41063332-41063351-AGGG,8-41063348-41063383-AGGA,8-41063387-41063408-AGGG,8-41063417-41063432-AGGA,8-41063432-41063448-GAAA,8-41063447-41063462-AAAG,8-41063433-41063476-AAAGAAAGAAAGAA,8-41063461-41063478-AAAG,8-41063484-41063501-AGGG;MOTIFS=AGGA,AAAGAAAGAAAGAA,AAAG,AGGG,AG,GAAA,AAGA;STRUC=<VC241970>	HGSVC,1KG-ONT	No	0.692	Yes	NA,NA	NA	NA
chr8:41063246	275193	INS	2572	0.9276	0.2654	9	NA	NA	NA	NA	NA	NA	NA	NA	NA	No	ID=8-41063227-41063283-AAGA,8-41063280-41063331-AG,8-41063332-41063351-AGGG,8-41063348-41063383-AGGA,8-41063387-41063408-AGGG,8-41063417-41063432-AGGA,8-41063432-41063448-GAAA,8-41063447-41063462-AAAG,8-41063433-41063476-AAAGAAAGAAAGAA,8-41063461-41063478-AAAG,8-41063484-41063501-AGGG;MOTIFS=AGGA,AAAGAAAGAAAGAA,AAAG,AGGG,AG,GAAA,AAGA;STRUC=<VC241970>	HGSVC,1KG-ONT	No	0.692	Yes	NA,NA	NA	NA
chr8:41063248	275194	DEL	52	0.8739	0.4364	150	NA	NA	NA	NA	NA	NA	NA	NA	NA	No	ID=8-41063227-41063283-AAGA,8-41063280-41063331-AG,8-41063332-41063351-AGGG,8-41063348-41063383-AGGA,8-41063387-41063408-AGGG,8-41063417-41063432-AGGA,8-41063432-41063448-GAAA,8-41063447-41063462-AAAG,8-41063433-41063476-AAAGAAAGAAAGAA,8-41063461-41063478-AAAG,8-41063484-41063501-AGGG;MOTIFS=AGGA,AAAGAAAGAAAGAA,AAAG,AGGG,AG,GAAA,AAGA;STRUC=<VC241970>	HPRC,1KG-ONT	No	2.333	Yes	NA,NA	NA	NA
chr8:41063248	275195	DEL	56	0.8216	0.6352	32	NA	NA	NA	NA	NA	NA	NA	NA	NA	No	ID=8-41063227-41063283-AAGA,8-41063280-41063331-AG,8-41063332-41063351-AGGG,8-41063348-41063383-AGGA,8-41063387-41063408-AGGG,8-41063417-41063432-AGGA,8-41063432-41063448-GAAA,8-41063447-41063462-AAAG,8-41063433-41063476-AAAGAAAGAAAGAA,8-41063461-41063478-AAAG,8-41063484-41063501-AGGG;MOTIFS=AGGA,AAAGAAAGAAAGAA,AAAG,AGGG,AG,GAAA,AAGA;STRUC=<VC241970>	HPRC,1KG-ONT	No	2.333	Yes	NA,NA	NA	NA
chr8:41063248	275196	DEL	62	0.9077	0.3673	1	NA	NA	NA	NA	NA	NA	NA	NA	NA	No	ID=8-41063227-41063283-AAGA,8-41063280-41063331-AG,8-41063332-41063351-AGGG,8-41063348-41063383-AGGA,8-41063387-41063408-AGGG,8-41063417-41063432-AGGA,8-41063432-41063448-GAAA,8-41063447-41063462-AAAG,8-41063433-41063476-AAAGAAAGAAAGAA,8-41063461-41063478-AAAG,8-41063484-41063501-AGGG;MOTIFS=AGGA,AAAGAAAGAAAGAA,AAAG,AGGG,AG,GAAA,AAGA;STRUC=<VC241970>	HPRC,1KG-ONT	No	2.235	No	NA,NA	NA	NA
chr8:41063280	275198	INS	81	0.9532	0.2763	2	NA	NA	NA	NA	NA	NA	NA	NA	NA	No	ID=8-41063227-41063283-AAGA,8-41063280-41063331-AG,8-41063332-41063351-AGGG,8-41063348-41063383-AGGA,8-41063387-41063408-AGGG,8-41063417-41063432-AGGA,8-41063432-41063448-GAAA,8-41063447-41063462-AAAG,8-41063433-41063476-AAAGAAAGAAAGAA,8-41063461-41063478-AAAG,8-41063484-41063501-AGGG;MOTIFS=AGGA,AAAGAAAGAAAGAA,AAAG,AGGG,AG,GAAA,AAGA;STRUC=<VC241970>	HPRC	No	0.692	No	NA,NA	NA	NA
chr8:41063280	275197	INS	56	0.8127	0.6446	5	NA	NA	NA	NA	NA	NA	NA	NA	NA	No	ID=8-41063227-41063283-AAGA,8-41063280-41063331-AG,8-41063332-41063351-AGGG,8-41063348-41063383-AGGA,8-41063387-41063408-AGGG,8-41063417-41063432-AGGA,8-41063432-41063448-GAAA,8-41063447-41063462-AAAG,8-41063433-41063476-AAAGAAAGAAAGAA,8-41063461-41063478-AAAG,8-41063484-41063501-AGGG;MOTIFS=AGGA,AAAGAAAGAAAGAA,AAAG,AGGG,AG,GAAA,AAGA;STRUC=<VC241970>	HPRC	No	0.692	Yes	NA,NA	NA	NA
chr8:41063285	275199	INS	71	0.8108	0.6716	5	NA	NA	NA	NA	NA	NA	NA	NA	NA	No	ID=8-41063227-41063283-AAGA,8-41063280-41063331-AG,8-41063332-41063351-AGGG,8-41063348-41063383-AGGA,8-41063387-41063408-AGGG,8-41063417-41063432-AGGA,8-41063432-41063448-GAAA,8-41063447-41063462-AAAG,8-41063433-41063476-AAAGAAAGAAAGAA,8-41063461-41063478-AAAG,8-41063484-41063501-AGGG;MOTIFS=AGGA,AAAGAAAGAAAGAA,AAAG,AGGG,AG,GAAA,AAGA;STRUC=<VC241970>	HPRC	No	0.692	No	NA,NA	NA	NA
chr8:41088895	275200	DEL	424	0.8452	0.5771	24	NA	NA	NA	NA	NA	NA	NA	NA	NA	No	NA	HGSVC,1KG-ONT	Yes	2.268	Yes	NA,NA	NA	NA
chr8:41170734	275201	INS	1503	0.8459	0.5945	1	NA	NA	NA	NA	NA	NA	NA	NA	NA	No	NA	NA	No	3.322	No	NA,NA	NA	NA
chr8:41185013	275202	INS	112	0.8186	0.6438	3	NA	NA	NA	NA	NA	NA	NA	NA	NA	No	ID=8-41184994-41185007-AAAG,8-41185029-41185040-GA,8-41185051-41185066-GA,8-41185076-41185091-GA,8-41185102-41185117-GA,8-41185127-41185139-GA,8-41185156-41185173-AGGG,8-41185173-41185183-AAG,8-41185184-41185200-GAA,8-41185198-41185213-AGG,8-41185215-41185233-GAAG,8-41185236-41185247-AG,8-41185244-41185261-AGAA,8-41185262-41185285-GAAG,8-41185282-41185321-GAAA,8-41185318-41185357-GAAG,8-41185354-41185402-GAAA,8-41185391-41185418-AAAGAAAGA,8-41185403-41185413-GAAAG,8-41185408-41185484-GAAA,8-41185477-41185487-AAAGA,8-41185486-41185500-AGAA,8-41185501-41185513-AGAA;MOTIFS=GAAAG,AAAGA,AAAG,AGGG,AG,GAA,AAG,GA,AGG,GAAG,AGAA,AAAGAAAGA,GAAA;STRUC=<VC241983>	HPRC,HGSVC	Yes	3.322	No	NA,NA	NA	NA
chr8:41185013	275203	INS	72	0.9106	0.3294	26	NA	NA	NA	NA	NA	NA	NA	NA	NA	No	ID=8-41184994-41185007-AAAG,8-41185029-41185040-GA,8-41185051-41185066-GA,8-41185076-41185091-GA,8-41185102-41185117-GA,8-41185127-41185139-GA,8-41185156-41185173-AGGG,8-41185173-41185183-AAG,8-41185184-41185200-GAA,8-41185198-41185213-AGG,8-41185215-41185233-GAAG,8-41185236-41185247-AG,8-41185244-41185261-AGAA,8-41185262-41185285-GAAG,8-41185282-41185321-GAAA,8-41185318-41185357-GAAG,8-41185354-41185402-GAAA,8-41185391-41185418-AAAGAAAGA,8-41185403-41185413-GAAAG,8-41185408-41185484-GAAA,8-41185477-41185487-AAAGA,8-41185486-41185500-AGAA,8-41185501-41185513-AGAA;MOTIFS=GAAAG,AAAGA,AAAG,AGGG,AG,GAA,AAG,GA,AGG,GAAG,AGAA,AAAGAAAGA,GAAA;STRUC=<VC241983>	HPRC,HGSVC,1KG-ONT	Yes	3.322	Yes	NA,NA	NA	NA
chr8:41185027	275204	INS	82	0.9278	0.4266	27	NA	NA	NA	NA	NA	NA	NA	NA	NA	No	ID=8-41184994-41185007-AAAG,8-41185029-41185040-GA,8-41185051-41185066-GA,8-41185076-41185091-GA,8-41185102-41185117-GA,8-41185127-41185139-GA,8-41185156-41185173-AGGG,8-41185173-41185183-AAG,8-41185184-41185200-GAA,8-41185198-41185213-AGG,8-41185215-41185233-GAAG,8-41185236-41185247-AG,8-41185244-41185261-AGAA,8-41185262-41185285-GAAG,8-41185282-41185321-GAAA,8-41185318-41185357-GAAG,8-41185354-41185402-GAAA,8-41185391-41185418-AAAGAAAGA,8-41185403-41185413-GAAAG,8-41185408-41185484-GAAA,8-41185477-41185487-AAAGA,8-41185486-41185500-AGAA,8-41185501-41185513-AGAA;MOTIFS=GAAAG,AAAGA,AAAG,AGGG,AG,GAA,AAG,GA,AGG,GAAG,AGAA,AAAGAAAGA,GAAA;STRUC=<VC241983>	HPRC,HGSVC,1KG-ONT	Yes	3.322	No	NA,NA	NA	NA
chr8:41185029	275208	INS	75	0.8041	0.6992	14	NA	NA	NA	NA	NA	NA	NA	NA	NA	No	ID=8-41184994-41185007-AAAG,8-41185029-41185040-GA,8-41185051-41185066-GA,8-41185076-41185091-GA,8-41185102-41185117-GA,8-41185127-41185139-GA,8-41185156-41185173-AGGG,8-41185173-41185183-AAG,8-41185184-41185200-GAA,8-41185198-41185213-AGG,8-41185215-41185233-GAAG,8-41185236-41185247-AG,8-41185244-41185261-AGAA,8-41185262-41185285-GAAG,8-41185282-41185321-GAAA,8-41185318-41185357-GAAG,8-41185354-41185402-GAAA,8-41185391-41185418-AAAGAAAGA,8-41185403-41185413-GAAAG,8-41185408-41185484-GAAA,8-41185477-41185487-AAAGA,8-41185486-41185500-AGAA,8-41185501-41185513-AGAA;MOTIFS=GAAAG,AAAGA,AAAG,AGGG,AG,GAA,AAG,GA,AGG,GAAG,AGAA,AAAGAAAGA,GAAA;STRUC=<VC241983>	HPRC,HGSVC,1KG-ONT	Yes	3.322	Yes	NA,NA	NA	NA
chr8:41185029	275206	INS	100	0.8052	0.6842	25	NA	NA	NA	NA	NA	NA	NA	NA	NA	No	ID=8-41184994-41185007-AAAG,8-41185029-41185040-GA,8-41185051-41185066-GA,8-41185076-41185091-GA,8-41185102-41185117-GA,8-41185127-41185139-GA,8-41185156-41185173-AGGG,8-41185173-41185183-AAG,8-41185184-41185200-GAA,8-41185198-41185213-AGG,8-41185215-41185233-GAAG,8-41185236-41185247-AG,8-41185244-41185261-AGAA,8-41185262-41185285-GAAG,8-41185282-41185321-GAAA,8-41185318-41185357-GAAG,8-41185354-41185402-GAAA,8-41185391-41185418-AAAGAAAGA,8-41185403-41185413-GAAAG,8-41185408-41185484-GAAA,8-41185477-41185487-AAAGA,8-41185486-41185500-AGAA,8-41185501-41185513-AGAA;MOTIFS=GAAAG,AAAGA,AAAG,AGGG,AG,GAA,AAG,GA,AGG,GAAG,AGAA,AAAGAAAGA,GAAA;STRUC=<VC241983>	HPRC,HGSVC	Yes	3.322	Yes	NA,NA	NA	NA
chr8:41185029	275207	INS	178	0.8381	0.6515	2	NA	NA	NA	NA	NA	NA	NA	NA	NA	No	ID=8-41184994-41185007-AAAG,8-41185029-41185040-GA,8-41185051-41185066-GA,8-41185076-41185091-GA,8-41185102-41185117-GA,8-41185127-41185139-GA,8-41185156-41185173-AGGG,8-41185173-41185183-AAG,8-41185184-41185200-GAA,8-41185198-41185213-AGG,8-41185215-41185233-GAAG,8-41185236-41185247-AG,8-41185244-41185261-AGAA,8-41185262-41185285-GAAG,8-41185282-41185321-GAAA,8-41185318-41185357-GAAG,8-41185354-41185402-GAAA,8-41185391-41185418-AAAGAAAGA,8-41185403-41185413-GAAAG,8-41185408-41185484-GAAA,8-41185477-41185487-AAAGA,8-41185486-41185500-AGAA,8-41185501-41185513-AGAA;MOTIFS=GAAAG,AAAGA,AAAG,AGGG,AG,GAA,AAG,GA,AGG,GAAG,AGAA,AAAGAAAGA,GAAA;STRUC=<VC241983>	HPRC,HGSVC	Yes	3.322	No	NA,NA	NA	NA
chr8:41185029	275205	INS	74	0.9466	0.2271	423	NA	NA	NA	NA	NA	NA	NA	NA	NA	No	ID=8-41184994-41185007-AAAG,8-41185029-41185040-GA,8-41185051-41185066-GA,8-41185076-41185091-GA,8-41185102-41185117-GA,8-41185127-41185139-GA,8-41185156-41185173-AGGG,8-41185173-41185183-AAG,8-41185184-41185200-GAA,8-41185198-41185213-AGG,8-41185215-41185233-GAAG,8-41185236-41185247-AG,8-41185244-41185261-AGAA,8-41185262-41185285-GAAG,8-41185282-41185321-GAAA,8-41185318-41185357-GAAG,8-41185354-41185402-GAAA,8-41185391-41185418-AAAGAAAGA,8-41185403-41185413-GAAAG,8-41185408-41185484-GAAA,8-41185477-41185487-AAAGA,8-41185486-41185500-AGAA,8-41185501-41185513-AGAA;MOTIFS=GAAAG,AAAGA,AAAG,AGGG,AG,GAA,AAG,GA,AGG,GAAG,AGAA,AAAGAAAGA,GAAA;STRUC=<VC241983>	HPRC,HGSVC,1KG-ONT	Yes	3.322	Yes	NA,NA	NA	NA
chr8:41185064	275209	INS	55	0.8601	0.5441	63	NA	NA	NA	NA	NA	NA	NA	NA	NA	No	ID=8-41184994-41185007-AAAG,8-41185029-41185040-GA,8-41185051-41185066-GA,8-41185076-41185091-GA,8-41185102-41185117-GA,8-41185127-41185139-GA,8-41185156-41185173-AGGG,8-41185173-41185183-AAG,8-41185184-41185200-GAA,8-41185198-41185213-AGG,8-41185215-41185233-GAAG,8-41185236-41185247-AG,8-41185244-41185261-AGAA,8-41185262-41185285-GAAG,8-41185282-41185321-GAAA,8-41185318-41185357-GAAG,8-41185354-41185402-GAAA,8-41185391-41185418-AAAGAAAGA,8-41185403-41185413-GAAAG,8-41185408-41185484-GAAA,8-41185477-41185487-AAAGA,8-41185486-41185500-AGAA,8-41185501-41185513-AGAA;MOTIFS=GAAAG,AAAGA,AAAG,AGGG,AG,GAA,AAG,GA,AGG,GAAG,AGAA,AAAGAAAGA,GAAA;STRUC=<VC241983>	HPRC,HGSVC,1KG-ONT	Yes	3.322	Yes	NA,NA	NA	NA
chr8:41185071	275210	INS	78	0.8473	0.5795	17	NA	NA	NA	NA	NA	NA	NA	NA	NA	No	ID=8-41184994-41185007-AAAG,8-41185029-41185040-GA,8-41185051-41185066-GA,8-41185076-41185091-GA,8-41185102-41185117-GA,8-41185127-41185139-GA,8-41185156-41185173-AGGG,8-41185173-41185183-AAG,8-41185184-41185200-GAA,8-41185198-41185213-AGG,8-41185215-41185233-GAAG,8-41185236-41185247-AG,8-41185244-41185261-AGAA,8-41185262-41185285-GAAG,8-41185282-41185321-GAAA,8-41185318-41185357-GAAG,8-41185354-41185402-GAAA,8-41185391-41185418-AAAGAAAGA,8-41185403-41185413-GAAAG,8-41185408-41185484-GAAA,8-41185477-41185487-AAAGA,8-41185486-41185500-AGAA,8-41185501-41185513-AGAA;MOTIFS=GAAAG,AAAGA,AAAG,AGGG,AG,GAA,AAG,GA,AGG,GAAG,AGAA,AAAGAAAGA,GAAA;STRUC=<VC241983>	HPRC,HGSVC,1KG-ONT	Yes	3.322	No	NA,NA	NA	NA
chr8:41185122	275217	INS	75	0.8509	0.5463	37	NA	NA	NA	NA	NA	NA	NA	NA	NA	No	ID=8-41184994-41185007-AAAG,8-41185029-41185040-GA,8-41185051-41185066-GA,8-41185076-41185091-GA,8-41185102-41185117-GA,8-41185127-41185139-GA,8-41185156-41185173-AGGG,8-41185173-41185183-AAG,8-41185184-41185200-GAA,8-41185198-41185213-AGG,8-41185215-41185233-GAAG,8-41185236-41185247-AG,8-41185244-41185261-AGAA,8-41185262-41185285-GAAG,8-41185282-41185321-GAAA,8-41185318-41185357-GAAG,8-41185354-41185402-GAAA,8-41185391-41185418-AAAGAAAGA,8-41185403-41185413-GAAAG,8-41185408-41185484-GAAA,8-41185477-41185487-AAAGA,8-41185486-41185500-AGAA,8-41185501-41185513-AGAA;MOTIFS=GAAAG,AAAGA,AAAG,AGGG,AG,GAA,AAG,GA,AGG,GAAG,AGAA,AAAGAAAGA,GAAA;STRUC=<VC241983>	HPRC,HGSVC,1KG-ONT	Yes	3.322	Yes	NA,NA	NA	NA
chr8:41185122	275214	INS	65	0.8403	0.6294	1	NA	NA	NA	NA	NA	NA	NA	NA	NA	No	ID=8-41184994-41185007-AAAG,8-41185029-41185040-GA,8-41185051-41185066-GA,8-41185076-41185091-GA,8-41185102-41185117-GA,8-41185127-41185139-GA,8-41185156-41185173-AGGG,8-41185173-41185183-AAG,8-41185184-41185200-GAA,8-41185198-41185213-AGG,8-41185215-41185233-GAAG,8-41185236-41185247-AG,8-41185244-41185261-AGAA,8-41185262-41185285-GAAG,8-41185282-41185321-GAAA,8-41185318-41185357-GAAG,8-41185354-41185402-GAAA,8-41185391-41185418-AAAGAAAGA,8-41185403-41185413-GAAAG,8-41185408-41185484-GAAA,8-41185477-41185487-AAAGA,8-41185486-41185500-AGAA,8-41185501-41185513-AGAA;MOTIFS=GAAAG,AAAGA,AAAG,AGGG,AG,GAA,AAG,GA,AGG,GAAG,AGAA,AAAGAAAGA,GAAA;STRUC=<VC241983>	HPRC,HGSVC,1KG-ONT	Yes	3.322	No	NA,NA	NA	NA
chr8:41185122	275215	INS	79	0.9467	0.2215	386	NA	NA	NA	NA	NA	NA	NA	NA	NA	No	ID=8-41184994-41185007-AAAG,8-41185029-41185040-GA,8-41185051-41185066-GA,8-41185076-41185091-GA,8-41185102-41185117-GA,8-41185127-41185139-GA,8-41185156-41185173-AGGG,8-41185173-41185183-AAG,8-41185184-41185200-GAA,8-41185198-41185213-AGG,8-41185215-41185233-GAAG,8-41185236-41185247-AG,8-41185244-41185261-AGAA,8-41185262-41185285-GAAG,8-41185282-41185321-GAAA,8-41185318-41185357-GAAG,8-41185354-41185402-GAAA,8-41185391-41185418-AAAGAAAGA,8-41185403-41185413-GAAAG,8-41185408-41185484-GAAA,8-41185477-41185487-AAAGA,8-41185486-41185500-AGAA,8-41185501-41185513-AGAA;MOTIFS=GAAAG,AAAGA,AAAG,AGGG,AG,GAA,AAG,GA,AGG,GAAG,AGAA,AAAGAAAGA,GAAA;STRUC=<VC241983>	HPRC,HGSVC,1KG-ONT	Yes	3.322	Yes	NA,NA	NA	NA
chr8:41185122	275216	INS	71	0.9168	0.3171	6	NA	NA	NA	NA	NA	NA	NA	NA	NA	No	ID=8-41184994-41185007-AAAG,8-41185029-41185040-GA,8-41185051-41185066-GA,8-41185076-41185091-GA,8-41185102-41185117-GA,8-41185127-41185139-GA,8-41185156-41185173-AGGG,8-41185173-41185183-AAG,8-41185184-41185200-GAA,8-41185198-41185213-AGG,8-41185215-41185233-GAAG,8-41185236-41185247-AG,8-41185244-41185261-AGAA,8-41185262-41185285-GAAG,8-41185282-41185321-GAAA,8-41185318-41185357-GAAG,8-41185354-41185402-GAAA,8-41185391-41185418-AAAGAAAGA,8-41185403-41185413-GAAAG,8-41185408-41185484-GAAA,8-41185477-41185487-AAAGA,8-41185486-41185500-AGAA,8-41185501-41185513-AGAA;MOTIFS=GAAAG,AAAGA,AAAG,AGGG,AG,GAA,AAG,GA,AGG,GAAG,AGAA,AAAGAAAGA,GAAA;STRUC=<VC241983>	HPRC,HGSVC,1KG-ONT	Yes	3.322	Yes	NA,NA	NA	NA
chr8:41185122	275213	INS	53	0.8233	0.6375	568	NA	NA	NA	NA	NA	NA	NA	NA	NA	No	ID=8-41184994-41185007-AAAG,8-41185029-41185040-GA,8-41185051-41185066-GA,8-41185076-41185091-GA,8-41185102-41185117-GA,8-41185127-41185139-GA,8-41185156-41185173-AGGG,8-41185173-41185183-AAG,8-41185184-41185200-GAA,8-41185198-41185213-AGG,8-41185215-41185233-GAAG,8-41185236-41185247-AG,8-41185244-41185261-AGAA,8-41185262-41185285-GAAG,8-41185282-41185321-GAAA,8-41185318-41185357-GAAG,8-41185354-41185402-GAAA,8-41185391-41185418-AAAGAAAGA,8-41185403-41185413-GAAAG,8-41185408-41185484-GAAA,8-41185477-41185487-AAAGA,8-41185486-41185500-AGAA,8-41185501-41185513-AGAA;MOTIFS=GAAAG,AAAGA,AAAG,AGGG,AG,GAA,AAG,GA,AGG,GAAG,AGAA,AAAGAAAGA,GAAA;STRUC=<VC241983>	HPRC,HGSVC,1KG-ONT	Yes	3.322	Yes	NA,NA	NA	NA
chr8:41185122	275212	INS	50	0.8068	0.6812	69	NA	NA	NA	NA	NA	NA	NA	NA	NA	No	ID=8-41184994-41185007-AAAG,8-41185029-41185040-GA,8-41185051-41185066-GA,8-41185076-41185091-GA,8-41185102-41185117-GA,8-41185127-41185139-GA,8-41185156-41185173-AGGG,8-41185173-41185183-AAG,8-41185184-41185200-GAA,8-41185198-41185213-AGG,8-41185215-41185233-GAAG,8-41185236-41185247-AG,8-41185244-41185261-AGAA,8-41185262-41185285-GAAG,8-41185282-41185321-GAAA,8-41185318-41185357-GAAG,8-41185354-41185402-GAAA,8-41185391-41185418-AAAGAAAGA,8-41185403-41185413-GAAAG,8-41185408-41185484-GAAA,8-41185477-41185487-AAAGA,8-41185486-41185500-AGAA,8-41185501-41185513-AGAA;MOTIFS=GAAAG,AAAGA,AAAG,AGGG,AG,GAA,AAG,GA,AGG,GAAG,AGAA,AAAGAAAGA,GAAA;STRUC=<VC241983>	HPRC,HGSVC,1KG-ONT	Yes	3.322	Yes	NA,NA	NA	NA
chr8:41185122	275211	INS	57	0.8144	0.6789	15	NA	NA	NA	NA	NA	NA	NA	NA	NA	No	ID=8-41184994-41185007-AAAG,8-41185029-41185040-GA,8-41185051-41185066-GA,8-41185076-41185091-GA,8-41185102-41185117-GA,8-41185127-41185139-GA,8-41185156-41185173-AGGG,8-41185173-41185183-AAG,8-41185184-41185200-GAA,8-41185198-41185213-AGG,8-41185215-41185233-GAAG,8-41185236-41185247-AG,8-41185244-41185261-AGAA,8-41185262-41185285-GAAG,8-41185282-41185321-GAAA,8-41185318-41185357-GAAG,8-41185354-41185402-GAAA,8-41185391-41185418-AAAGAAAGA,8-41185403-41185413-GAAAG,8-41185408-41185484-GAAA,8-41185477-41185487-AAAGA,8-41185486-41185500-AGAA,8-41185501-41185513-AGAA;MOTIFS=GAAAG,AAAGA,AAAG,AGGG,AG,GAA,AAG,GA,AGG,GAAG,AGAA,AAAGAAAGA,GAAA;STRUC=<VC241983>	HPRC,HGSVC,1KG-ONT	Yes	3.322	Yes	NA,NA	NA	NA
chr8:41185290	275220	INS	102	0.88	0.4411	5	NA	NA	NA	NA	NA	NA	NA	NA	NA	No	ID=8-41184994-41185007-AAAG,8-41185029-41185040-GA,8-41185051-41185066-GA,8-41185076-41185091-GA,8-41185102-41185117-GA,8-41185127-41185139-GA,8-41185156-41185173-AGGG,8-41185173-41185183-AAG,8-41185184-41185200-GAA,8-41185198-41185213-AGG,8-41185215-41185233-GAAG,8-41185236-41185247-AG,8-41185244-41185261-AGAA,8-41185262-41185285-GAAG,8-41185282-41185321-GAAA,8-41185318-41185357-GAAG,8-41185354-41185402-GAAA,8-41185391-41185418-AAAGAAAGA,8-41185403-41185413-GAAAG,8-41185408-41185484-GAAA,8-41185477-41185487-AAAGA,8-41185486-41185500-AGAA,8-41185501-41185513-AGAA;MOTIFS=GAAAG,AAAGA,AAAG,AGGG,AG,GAA,AAG,GA,AGG,GAAG,AGAA,AAAGAAAGA,GAAA;STRUC=<VC241983>	HPRC,HGSVC	Yes	1.616	Yes	NA,NA	NA	NA
chr8:41185290	275219	INS	114	0.8679	0.503	5	NA	NA	NA	NA	NA	NA	NA	NA	NA	No	ID=8-41184994-41185007-AAAG,8-41185029-41185040-GA,8-41185051-41185066-GA,8-41185076-41185091-GA,8-41185102-41185117-GA,8-41185127-41185139-GA,8-41185156-41185173-AGGG,8-41185173-41185183-AAG,8-41185184-41185200-GAA,8-41185198-41185213-AGG,8-41185215-41185233-GAAG,8-41185236-41185247-AG,8-41185244-41185261-AGAA,8-41185262-41185285-GAAG,8-41185282-41185321-GAAA,8-41185318-41185357-GAAG,8-41185354-41185402-GAAA,8-41185391-41185418-AAAGAAAGA,8-41185403-41185413-GAAAG,8-41185408-41185484-GAAA,8-41185477-41185487-AAAGA,8-41185486-41185500-AGAA,8-41185501-41185513-AGAA;MOTIFS=GAAAG,AAAGA,AAAG,AGGG,AG,GAA,AAG,GA,AGG,GAAG,AGAA,AAAGAAAGA,GAAA;STRUC=<VC241983>	HPRC,HGSVC	No	1.616	No	NA,NA	NA	NA
chr8:41185290	275218	INS	122	0.8307	0.6209	16	NA	NA	NA	NA	NA	NA	NA	NA	NA	No	ID=8-41184994-41185007-AAAG,8-41185029-41185040-GA,8-41185051-41185066-GA,8-41185076-41185091-GA,8-41185102-41185117-GA,8-41185127-41185139-GA,8-41185156-41185173-AGGG,8-41185173-41185183-AAG,8-41185184-41185200-GAA,8-41185198-41185213-AGG,8-41185215-41185233-GAAG,8-41185236-41185247-AG,8-41185244-41185261-AGAA,8-41185262-41185285-GAAG,8-41185282-41185321-GAAA,8-41185318-41185357-GAAG,8-41185354-41185402-GAAA,8-41185391-41185418-AAAGAAAGA,8-41185403-41185413-GAAAG,8-41185408-41185484-GAAA,8-41185477-41185487-AAAGA,8-41185486-41185500-AGAA,8-41185501-41185513-AGAA;MOTIFS=GAAAG,AAAGA,AAAG,AGGG,AG,GAA,AAG,GA,AGG,GAAG,AGAA,AAAGAAAGA,GAAA;STRUC=<VC241983>	HPRC,HGSVC	No	1.616	No	NA,NA	NA	NA
chr8:41185304	275221	INS	123	0.8963	0.5549	8	NA	NA	NA	NA	NA	NA	NA	NA	NA	No	ID=8-41184994-41185007-AAAG,8-41185029-41185040-GA,8-41185051-41185066-GA,8-41185076-41185091-GA,8-41185102-41185117-GA,8-41185127-41185139-GA,8-41185156-41185173-AGGG,8-41185173-41185183-AAG,8-41185184-41185200-GAA,8-41185198-41185213-AGG,8-41185215-41185233-GAAG,8-41185236-41185247-AG,8-41185244-41185261-AGAA,8-41185262-41185285-GAAG,8-41185282-41185321-GAAA,8-41185318-41185357-GAAG,8-41185354-41185402-GAAA,8-41185391-41185418-AAAGAAAGA,8-41185403-41185413-GAAAG,8-41185408-41185484-GAAA,8-41185477-41185487-AAAGA,8-41185486-41185500-AGAA,8-41185501-41185513-AGAA;MOTIFS=GAAAG,AAAGA,AAAG,AGGG,AG,GAA,AAG,GA,AGG,GAAG,AGAA,AAAGAAAGA,GAAA;STRUC=<VC241983>	HPRC,HGSVC	No	1.616	Yes	NA,NA	NA	NA
chr8:41185312	275222	INS	124	0.8149	0.6769	11	NA	NA	NA	NA	NA	NA	NA	NA	NA	No	ID=8-41184994-41185007-AAAG,8-41185029-41185040-GA,8-41185051-41185066-GA,8-41185076-41185091-GA,8-41185102-41185117-GA,8-41185127-41185139-GA,8-41185156-41185173-AGGG,8-41185173-41185183-AAG,8-41185184-41185200-GAA,8-41185198-41185213-AGG,8-41185215-41185233-GAAG,8-41185236-41185247-AG,8-41185244-41185261-AGAA,8-41185262-41185285-GAAG,8-41185282-41185321-GAAA,8-41185318-41185357-GAAG,8-41185354-41185402-GAAA,8-41185391-41185418-AAAGAAAGA,8-41185403-41185413-GAAAG,8-41185408-41185484-GAAA,8-41185477-41185487-AAAGA,8-41185486-41185500-AGAA,8-41185501-41185513-AGAA;MOTIFS=GAAAG,AAAGA,AAAG,AGGG,AG,GAA,AAG,GA,AGG,GAAG,AGAA,AAAGAAAGA,GAAA;STRUC=<VC241983>	HPRC,HGSVC	No	1.616	Yes	NA,NA	NA	NA
chr8:41185318	275223	INS	122	0.8038	0.6794	12	NA	NA	NA	NA	NA	NA	NA	NA	NA	No	ID=8-41184994-41185007-AAAG,8-41185029-41185040-GA,8-41185051-41185066-GA,8-41185076-41185091-GA,8-41185102-41185117-GA,8-41185127-41185139-GA,8-41185156-41185173-AGGG,8-41185173-41185183-AAG,8-41185184-41185200-GAA,8-41185198-41185213-AGG,8-41185215-41185233-GAAG,8-41185236-41185247-AG,8-41185244-41185261-AGAA,8-41185262-41185285-GAAG,8-41185282-41185321-GAAA,8-41185318-41185357-GAAG,8-41185354-41185402-GAAA,8-41185391-41185418-AAAGAAAGA,8-41185403-41185413-GAAAG,8-41185408-41185484-GAAA,8-41185477-41185487-AAAGA,8-41185486-41185500-AGAA,8-41185501-41185513-AGAA;MOTIFS=GAAAG,AAAGA,AAAG,AGGG,AG,GAA,AAG,GA,AGG,GAAG,AGAA,AAAGAAAGA,GAAA;STRUC=<VC241983>	HPRC,HGSVC	No	1.616	No	NA,NA	NA	NA
chr8:41185318	275224	INS	111	0.8908	0.4186	10	NA	NA	NA	NA	NA	NA	NA	NA	NA	No	ID=8-41184994-41185007-AAAG,8-41185029-41185040-GA,8-41185051-41185066-GA,8-41185076-41185091-GA,8-41185102-41185117-GA,8-41185127-41185139-GA,8-41185156-41185173-AGGG,8-41185173-41185183-AAG,8-41185184-41185200-GAA,8-41185198-41185213-AGG,8-41185215-41185233-GAAG,8-41185236-41185247-AG,8-41185244-41185261-AGAA,8-41185262-41185285-GAAG,8-41185282-41185321-GAAA,8-41185318-41185357-GAAG,8-41185354-41185402-GAAA,8-41185391-41185418-AAAGAAAGA,8-41185403-41185413-GAAAG,8-41185408-41185484-GAAA,8-41185477-41185487-AAAGA,8-41185486-41185500-AGAA,8-41185501-41185513-AGAA;MOTIFS=GAAAG,AAAGA,AAAG,AGGG,AG,GAA,AAG,GA,AGG,GAAG,AGAA,AAAGAAAGA,GAAA;STRUC=<VC241983>	HPRC,HGSVC	No	1.616	Yes	NA,NA	NA	NA
chr8:41185330	275225	INS	105	0.8313	0.6115	3	NA	NA	NA	NA	NA	NA	NA	NA	NA	No	ID=8-41184994-41185007-AAAG,8-41185029-41185040-GA,8-41185051-41185066-GA,8-41185076-41185091-GA,8-41185102-41185117-GA,8-41185127-41185139-GA,8-41185156-41185173-AGGG,8-41185173-41185183-AAG,8-41185184-41185200-GAA,8-41185198-41185213-AGG,8-41185215-41185233-GAAG,8-41185236-41185247-AG,8-41185244-41185261-AGAA,8-41185262-41185285-GAAG,8-41185282-41185321-GAAA,8-41185318-41185357-GAAG,8-41185354-41185402-GAAA,8-41185391-41185418-AAAGAAAGA,8-41185403-41185413-GAAAG,8-41185408-41185484-GAAA,8-41185477-41185487-AAAGA,8-41185486-41185500-AGAA,8-41185501-41185513-AGAA;MOTIFS=GAAAG,AAAGA,AAAG,AGGG,AG,GAA,AAG,GA,AGG,GAAG,AGAA,AAAGAAAGA,GAAA;STRUC=<VC241983>	HPRC,HGSVC	No	2.538	Yes	NA,NA	NA	NA
chr8:41185338	275226	INS	86	0.9218	0.4541	3	NA	NA	NA	NA	NA	NA	NA	NA	NA	No	ID=8-41184994-41185007-AAAG,8-41185029-41185040-GA,8-41185051-41185066-GA,8-41185076-41185091-GA,8-41185102-41185117-GA,8-41185127-41185139-GA,8-41185156-41185173-AGGG,8-41185173-41185183-AAG,8-41185184-41185200-GAA,8-41185198-41185213-AGG,8-41185215-41185233-GAAG,8-41185236-41185247-AG,8-41185244-41185261-AGAA,8-41185262-41185285-GAAG,8-41185282-41185321-GAAA,8-41185318-41185357-GAAG,8-41185354-41185402-GAAA,8-41185391-41185418-AAAGAAAGA,8-41185403-41185413-GAAAG,8-41185408-41185484-GAAA,8-41185477-41185487-AAAGA,8-41185486-41185500-AGAA,8-41185501-41185513-AGAA;MOTIFS=GAAAG,AAAGA,AAAG,AGGG,AG,GAA,AAG,GA,AGG,GAAG,AGAA,AAAGAAAGA,GAAA;STRUC=<VC241983>	HPRC,HGSVC,1KG-ONT	No	2.538	No	NA,NA	NA	NA
chr8:41185354	275227	INS	82	0.9457	0.2253	8	NA	NA	NA	NA	NA	NA	NA	NA	NA	No	ID=8-41184994-41185007-AAAG,8-41185029-41185040-GA,8-41185051-41185066-GA,8-41185076-41185091-GA,8-41185102-41185117-GA,8-41185127-41185139-GA,8-41185156-41185173-AGGG,8-41185173-41185183-AAG,8-41185184-41185200-GAA,8-41185198-41185213-AGG,8-41185215-41185233-GAAG,8-41185236-41185247-AG,8-41185244-41185261-AGAA,8-41185262-41185285-GAAG,8-41185282-41185321-GAAA,8-41185318-41185357-GAAG,8-41185354-41185402-GAAA,8-41185391-41185418-AAAGAAAGA,8-41185403-41185413-GAAAG,8-41185408-41185484-GAAA,8-41185477-41185487-AAAGA,8-41185486-41185500-AGAA,8-41185501-41185513-AGAA;MOTIFS=GAAAG,AAAGA,AAAG,AGGG,AG,GAA,AAG,GA,AGG,GAAG,AGAA,AAAGAAAGA,GAAA;STRUC=<VC241983>	HPRC,HGSVC,1KG-ONT	No	2.538	Yes	NA,NA	NA	NA
chr8:41185420	275228	INS	68	0.8453	0.5966	4	NA	NA	NA	NA	NA	NA	NA	NA	NA	No	ID=8-41184994-41185007-AAAG,8-41185029-41185040-GA,8-41185051-41185066-GA,8-41185076-41185091-GA,8-41185102-41185117-GA,8-41185127-41185139-GA,8-41185156-41185173-AGGG,8-41185173-41185183-AAG,8-41185184-41185200-GAA,8-41185198-41185213-AGG,8-41185215-41185233-GAAG,8-41185236-41185247-AG,8-41185244-41185261-AGAA,8-41185262-41185285-GAAG,8-41185282-41185321-GAAA,8-41185318-41185357-GAAG,8-41185354-41185402-GAAA,8-41185391-41185418-AAAGAAAGA,8-41185403-41185413-GAAAG,8-41185408-41185484-GAAA,8-41185477-41185487-AAAGA,8-41185486-41185500-AGAA,8-41185501-41185513-AGAA;MOTIFS=GAAAG,AAAGA,AAAG,AGGG,AG,GAA,AAG,GA,AGG,GAAG,AGAA,AAAGAAAGA,GAAA;STRUC=<VC241983>	HPRC,HGSVC,1KG-ONT	No	2.538	No	NA,NA	NA	NA
chr8:41195519	275230	INS	50	0.8023	0.6929	435	NA	NA	NA	NA	NA	NA	NA	NA	NA	No	ID=8-41195517-41195540-GGGAGGGACTGGGGCGTGGAGGC;MOTIFS=GGGAGGGACTGGGGCGTGGAGGC;STRUC=(GGGAGGGACTGGGGCGTGGAGGC)n	NA	No	3.242	Yes	NA,NA	NA	NA
chr8:41214220	275231	INS	50	0.8723	0.4924	4	NA	NA	NA	NA	NA	NA	NA	NA	NA	No	NA	NA	No	2.538	No	NA,NA	NA	NA
chr8:41299577	275233	INS	139	0.867	0.4891	2	SFRP1(0.48038,0.672)	NA	SFRP1(0.48038,0.672)	NA	NA	NA	NA	NA	NA	No	NA	HPRC,HGSVC,1KG-ONT	Yes	0.354	No	NA,NA	NA	NA
chr8:41299577	275232	INS	135	0.9766	0.0853	972	SFRP1(0.48038,0.672)	NA	SFRP1(0.48038,0.672)	NA	NA	NA	NA	NA	NA	No	NA	HPRC,HGSVC,1KG-ONT	Yes	0.354	Yes	NA,NA	NA	NA
chr8:41320473	275234	INS	191	0.7949	0.6929	3	NA	NA	NA	NA	NA	NA	NA	NA	NA	No	ID=8-41320472-41320484-CCTC;MOTIFS=CCTC;STRUC=(CCTC)n	NA	Yes	1.9	Yes	NA,NA	NA	NA
chr8:41320490	275235	INS	100	0.8344	0.6329	50	NA	NA	NA	NA	NA	NA	NA	NA	NA	No	ID=8-41320472-41320484-CCTC;MOTIFS=CCTC;STRUC=(CCTC)n	HPRC,HGSVC,1KG-ONT	Yes	1.9	Yes	NA,NA	NA	NA
chr8:41320490	275236	INS	106	0.8814	0.4104	1	NA	NA	NA	NA	NA	NA	NA	NA	NA	No	ID=8-41320472-41320484-CCTC;MOTIFS=CCTC;STRUC=(CCTC)n	HPRC,HGSVC,1KG-ONT	Yes	1.9	No	NA,NA	NA	NA
chr8:41320551	275237	INS	96	0.8603	0.52	52	NA	NA	NA	NA	NA	NA	NA	NA	NA	No	NA	HPRC,HGSVC,1KG-ONT	Yes	1.9	No	NA,NA	NA	NA
chr8:41330245	275238	INS	196	0.8907	0.3822	1	NA	NA	NA	NA	NA	NA	NA	NA	NA	No	ID=8-41330215-41330252-GATG,8-41330245-41330270-TGGATGGG,8-41330279-41330292-GATG,8-41330285-41330312-TGGATGGG,8-41330305-41330320-TGGG,8-41330317-41330349-TGGA;MOTIFS=GATG,TGGG,TGGATGGG,TGGA;STRUC=<VC241998>	HPRC,HGSVC	Yes	0.148	No	NA,NA	NA	NA
chr8:41330245	275239	INS	231	0.8286	0.6351	2	NA	NA	NA	NA	NA	NA	NA	NA	NA	No	ID=8-41330215-41330252-GATG,8-41330245-41330270-TGGATGGG,8-41330279-41330292-GATG,8-41330285-41330312-TGGATGGG,8-41330305-41330320-TGGG,8-41330317-41330349-TGGA;MOTIFS=GATG,TGGG,TGGATGGG,TGGA;STRUC=<VC241998>	HPRC,HGSVC	Yes	0.148	No	NA,NA	NA	NA
chr8:41330246	275240	INS	84	0.8594	0.5294	10	NA	NA	NA	NA	NA	NA	NA	NA	NA	No	ID=8-41330215-41330252-GATG,8-41330245-41330270-TGGATGGG,8-41330279-41330292-GATG,8-41330285-41330312-TGGATGGG,8-41330305-41330320-TGGG,8-41330317-41330349-TGGA;MOTIFS=GATG,TGGG,TGGATGGG,TGGA;STRUC=<VC241998>	HPRC,HGSVC,1KG-ONT	Yes	0.148	No	NA,NA	NA	NA
chr8:41330309	275252	INS	144	0.8472	0.5844	1	NA	NA	NA	NA	NA	NA	NA	NA	NA	No	ID=8-41330215-41330252-GATG,8-41330245-41330270-TGGATGGG,8-41330279-41330292-GATG,8-41330285-41330312-TGGATGGG,8-41330305-41330320-TGGG,8-41330317-41330349-TGGA;MOTIFS=GATG,TGGG,TGGATGGG,TGGA;STRUC=<VC241998>	HPRC	Yes	0.148	No	NA,NA	NA	NA
chr8:41330309	275241	INS	378	0.9311	0.2603	1	NA	NA	NA	NA	NA	NA	NA	NA	NA	No	ID=8-41330215-41330252-GATG,8-41330245-41330270-TGGATGGG,8-41330279-41330292-GATG,8-41330285-41330312-TGGATGGG,8-41330305-41330320-TGGG,8-41330317-41330349-TGGA;MOTIFS=GATG,TGGG,TGGATGGG,TGGA;STRUC=<VC241998>	HPRC,HGSVC,1KG-ONT	Yes	0.148	No	NA,NA	NA	NA
chr8:41330309	275242	INS	76	0.9119	0.3296	87	NA	NA	NA	NA	NA	NA	NA	NA	NA	No	ID=8-41330215-41330252-GATG,8-41330245-41330270-TGGATGGG,8-41330279-41330292-GATG,8-41330285-41330312-TGGATGGG,8-41330305-41330320-TGGG,8-41330317-41330349-TGGA;MOTIFS=GATG,TGGG,TGGATGGG,TGGA;STRUC=<VC241998>	HPRC,HGSVC,1KG-ONT	Yes	0.148	Yes	NA,NA	NA	NA
chr8:41330309	275253	INS	172	0.8362	0.6171	1	NA	NA	NA	NA	NA	NA	NA	NA	NA	No	ID=8-41330215-41330252-GATG,8-41330245-41330270-TGGATGGG,8-41330279-41330292-GATG,8-41330285-41330312-TGGATGGG,8-41330305-41330320-TGGG,8-41330317-41330349-TGGA;MOTIFS=GATG,TGGG,TGGATGGG,TGGA;STRUC=<VC241998>	HPRC	Yes	0.148	No	NA,NA	NA	NA
chr8:41330309	275243	INS	331	0.8976	0.3709	36	NA	NA	NA	NA	NA	NA	NA	NA	NA	No	ID=8-41330215-41330252-GATG,8-41330245-41330270-TGGATGGG,8-41330279-41330292-GATG,8-41330285-41330312-TGGATGGG,8-41330305-41330320-TGGG,8-41330317-41330349-TGGA;MOTIFS=GATG,TGGG,TGGATGGG,TGGA;STRUC=<VC241998>	HPRC,HGSVC,1KG-ONT	Yes	0.148	Yes	NA,NA	NA	NA
chr8:41330309	275248	INS	296	0.906	0.3686	6	NA	NA	NA	NA	NA	NA	NA	NA	NA	No	ID=8-41330215-41330252-GATG,8-41330245-41330270-TGGATGGG,8-41330279-41330292-GATG,8-41330285-41330312-TGGATGGG,8-41330305-41330320-TGGG,8-41330317-41330349-TGGA;MOTIFS=GATG,TGGG,TGGATGGG,TGGA;STRUC=<VC241998>	HPRC,HGSVC,1KG-ONT	Yes	0.148	No	NA,NA	NA	NA
chr8:41330309	275244	INS	360	0.9834	0.0493	390	NA	NA	NA	NA	NA	NA	NA	NA	NA	No	ID=8-41330215-41330252-GATG,8-41330245-41330270-TGGATGGG,8-41330279-41330292-GATG,8-41330285-41330312-TGGATGGG,8-41330305-41330320-TGGG,8-41330317-41330349-TGGA;MOTIFS=GATG,TGGG,TGGATGGG,TGGA;STRUC=<VC241998>	HPRC,HGSVC,1KG-ONT	Yes	0.148	Yes	NA,NA	NA	NA
chr8:41330309	275245	INS	84	0.8687	0.4714	305	NA	NA	NA	NA	NA	NA	NA	NA	NA	No	ID=8-41330215-41330252-GATG,8-41330245-41330270-TGGATGGG,8-41330279-41330292-GATG,8-41330285-41330312-TGGATGGG,8-41330305-41330320-TGGG,8-41330317-41330349-TGGA;MOTIFS=GATG,TGGG,TGGATGGG,TGGA;STRUC=<VC241998>	HPRC,HGSVC,1KG-ONT	Yes	0.148	Yes	NA,NA	NA	NA
chr8:41330309	275246	INS	192	0.885	0.5191	2	NA	NA	NA	NA	NA	NA	NA	NA	NA	No	ID=8-41330215-41330252-GATG,8-41330245-41330270-TGGATGGG,8-41330279-41330292-GATG,8-41330285-41330312-TGGATGGG,8-41330305-41330320-TGGG,8-41330317-41330349-TGGA;MOTIFS=GATG,TGGG,TGGATGGG,TGGA;STRUC=<VC241998>	HPRC,HGSVC	Yes	0.148	No	NA,NA	NA	NA
chr8:41330309	275251	INS	92	0.8505	0.543	19	NA	NA	NA	NA	NA	NA	NA	NA	NA	No	ID=8-41330215-41330252-GATG,8-41330245-41330270-TGGATGGG,8-41330279-41330292-GATG,8-41330285-41330312-TGGATGGG,8-41330305-41330320-TGGG,8-41330317-41330349-TGGA;MOTIFS=GATG,TGGG,TGGATGGG,TGGA;STRUC=<VC241998>	HPRC,HGSVC,1KG-ONT	Yes	0.148	Yes	NA,NA	NA	NA
chr8:41330309	275247	INS	264	0.8538	0.5586	27	NA	NA	NA	NA	NA	NA	NA	NA	NA	No	ID=8-41330215-41330252-GATG,8-41330245-41330270-TGGATGGG,8-41330279-41330292-GATG,8-41330285-41330312-TGGATGGG,8-41330305-41330320-TGGG,8-41330317-41330349-TGGA;MOTIFS=GATG,TGGG,TGGATGGG,TGGA;STRUC=<VC241998>	HPRC,HGSVC,1KG-ONT	Yes	0.148	Yes	NA,NA	NA	NA
chr8:41330309	275250	INS	328	0.9864	0.0894	99	NA	NA	NA	NA	NA	NA	NA	NA	NA	No	ID=8-41330215-41330252-GATG,8-41330245-41330270-TGGATGGG,8-41330279-41330292-GATG,8-41330285-41330312-TGGATGGG,8-41330305-41330320-TGGG,8-41330317-41330349-TGGA;MOTIFS=GATG,TGGG,TGGATGGG,TGGA;STRUC=<VC241998>	HPRC,HGSVC,1KG-ONT	Yes	0.148	Yes	NA,NA	NA	NA
chr8:41330309	275249	INS	324	0.953	0.1861	667	NA	NA	NA	NA	NA	NA	NA	NA	NA	No	ID=8-41330215-41330252-GATG,8-41330245-41330270-TGGATGGG,8-41330279-41330292-GATG,8-41330285-41330312-TGGATGGG,8-41330305-41330320-TGGG,8-41330317-41330349-TGGA;MOTIFS=GATG,TGGG,TGGATGGG,TGGA;STRUC=<VC241998>	HPRC,HGSVC,1KG-ONT	Yes	0.148	Yes	NA,NA	NA	NA
chr8:41330317	275254	INS	380	0.9485	0.215	125	NA	NA	NA	NA	NA	NA	NA	NA	NA	No	ID=8-41330215-41330252-GATG,8-41330245-41330270-TGGATGGG,8-41330279-41330292-GATG,8-41330285-41330312-TGGATGGG,8-41330305-41330320-TGGG,8-41330317-41330349-TGGA;MOTIFS=GATG,TGGG,TGGATGGG,TGGA;STRUC=<VC241998>	HPRC,HGSVC,1KG-ONT	Yes	0.148	Yes	NA,NA	NA	NA
chr8:41331793	275255	INS	323	0.9474	0.2356	15	NA	NA	NA	NA	NA	NA	NA	NA	NA	No	NA	NA	Yes	1.992	Yes	NA,NA	NA	NA
chr8:41367185	275256	DEL	55	0.8532	0.5706	3	NA	NA	NA	NA	NA	NA	NA	NA	NA	No	ID=8-41367147-41367163-AGAAT,8-41367164-41367181-AAAGA,8-41367271-41367294-GAAAG,8-41367317-41367334-AAAGG;MOTIFS=AAAGA,AGAAT,GAAAG,AAAGG;STRUC=<VC242000>,ID=8-41367185-41367269-GAAAG;MOTIFS=GAAAG;STRUC=<TR3620010>	1KG-ONT	Yes	2.406	No	NA,NA	NA	NA
chr8:41412253	275257	INS	51	0.8291	0.6346	1	NA	NA	NA	NA	NA	NA	NA	NA	NA	No	NA	NA	Yes	2.416	No	NA,NA	NA	NA
chr8:41412939	275259	INS	343	0.9842	0.1069	569	NA	NA	NA	NA	NA	NA	NA	NA	NA	No	NA	HPRC,HGSVC,1KG-ONT	Yes	3.242	Yes	NA,NA	NA	NA
chr8:41412939	275258	INS	323	0.9659	0.1288	249	NA	NA	NA	NA	NA	NA	NA	NA	NA	No	NA	HPRC,HGSVC,1KG-ONT	Yes	3.242	Yes	NA,NA	NA	NA
chr8:41421809	275260	DEL	323	0.9937	0.007	1025	NA	NA	NA	NA	NA	NA	NA	NA	NA	No	ID=8-41422105-41422133-A;MOTIFS=A;STRUC=(A)n	HPRC,HGSVC,1KG-ONT	Yes	0.341	Yes	NA,NA	NA	NA
chr8:41422714	275261	DEL	54	0.8585	0.5128	421	NA	NA	NA	NA	NA	NA	NA	NA	NA	No	ID=8-41422582-41422598-A,8-41422739-41422748-TTC,8-41422793-41422802-TTC;MOTIFS=TTC,A;STRUC=<VC242009>	HPRC,HGSVC,1KG-ONT	No	2.105	Yes	NA,NA	NA	NA
chr8:41425358	275262	INS	70	0.8573	0.5417	1	NA	NA	NA	NA	NA	NA	NA	NA	NA	No	ID=8-41425325-41425359-TC,8-41425368-41425389-CCCTCC,8-41425372-41425377-C,8-41425378-41425383-C,8-41425384-41425396-C;MOTIFS=TC,C,CCCTCC;STRUC=<VC242011>	NA	No	2.037	No	NA,NA	NA	NA
chr8:41425359	275263	INS	62	0.9036	0.3439	1	NA	NA	NA	NA	NA	NA	NA	NA	NA	No	ID=8-41425325-41425359-TC,8-41425368-41425389-CCCTCC,8-41425372-41425377-C,8-41425378-41425383-C,8-41425384-41425396-C;MOTIFS=TC,C,CCCTCC;STRUC=<VC242011>	NA	No	2.037	No	NA,NA	NA	NA
chr8:41442871	275264	DEL	55	0.8821	0.5171	7	NA	NA	NA	NA	NA	NA	NA	NA	NA	No	NA	HPRC,HGSVC,1KG-ONT	No	2.448	Yes	NA,NA	NA	NA
chr8:41532243	275265	DEL	197	0.9028	0.4681	1	GINS4(0.0061006,0.993)	NA	NA	NA	NA	NA	NA	NA	NA	No	ID=8-41532252-41532262-AGA;MOTIFS=AGA;STRUC=<TR3620281>	NA	Yes	4.005	No	NA,NA	NA	NA
chr8:41532538	275267	INS	368	0.8248	0.6284	1	GINS4(0.0061006,0.993)	NA	NA	NA	NA	NA	NA	NA	NA	No	NA	NA	No	0.354	No	NA,NA	NA	NA
chr8:41532538	275266	INS	342	0.8766	0.4665	1	GINS4(0.0061006,0.993)	NA	NA	NA	NA	NA	NA	NA	NA	No	NA	NA	No	0.354	No	NA,NA	NA	NA
chr8:41546971	275268	DEL	2677	0.8452	0.546	1	NA	NA	NA	NA	NA	NA	NA	NA	NA	No	ID=8-41548123-41548133-A;MOTIFS=A;STRUC=<TR3620303>,ID=8-41548652-41548661-A;MOTIFS=A;STRUC=<TR3620304>,ID=8-41549383-41549392-T;MOTIFS=T;STRUC=<TR3620305>	NA	Yes	4.143	No	NA,NA	NA	NA
chr8:41558237	275269	DEL	92	0.9291	0.28	112	NA	NA	NA	NA	NA	NA	NA	NA	NA	No	ID=8-41558177-41558189-AT,8-41558239-41558249-AT,8-41558272-41558282-AT,8-41558274-41558488-ATATATATGAGATCTATAGATCTCATATAAG,8-41558398-41558406-AT,8-41558429-41558437-AT,8-41558460-41558468-AT,8-41558460-41558605-ATATATATGAGATCTATAGATCTCATATGAGAT,8-41558491-41558501-AT,8-41558524-41558534-AT,8-41558557-41558567-AT,8-41558590-41558600-AT,8-41558603-41558613-AT,8-41558623-41558635-AT,8-41558645-41558654-AT,8-41558658-41558668-AT,8-41558678-41558690-AT,8-41558700-41558712-AT,8-41558658-41558734-ATATATATATCTAATATAAGAT,8-41558722-41558738-AT;MOTIFS=ATATATATGAGATCTATAGATCTCATATAAG,ATATATATATCTAATATAAGAT,ATATATATGAGATCTATAGATCTCATATGAGAT,AT;STRUC=<VC242022>	HPRC,HGSVC,1KG-ONT	Yes	0.368	Yes	NA,NA	NA	NA
chr8:41558237	275270	DEL	123	0.8547	0.5508	400	NA	NA	NA	NA	NA	NA	NA	NA	NA	No	ID=8-41558177-41558189-AT,8-41558239-41558249-AT,8-41558272-41558282-AT,8-41558274-41558488-ATATATATGAGATCTATAGATCTCATATAAG,8-41558398-41558406-AT,8-41558429-41558437-AT,8-41558460-41558468-AT,8-41558460-41558605-ATATATATGAGATCTATAGATCTCATATGAGAT,8-41558491-41558501-AT,8-41558524-41558534-AT,8-41558557-41558567-AT,8-41558590-41558600-AT,8-41558603-41558613-AT,8-41558623-41558635-AT,8-41558645-41558654-AT,8-41558658-41558668-AT,8-41558678-41558690-AT,8-41558700-41558712-AT,8-41558658-41558734-ATATATATATCTAATATAAGAT,8-41558722-41558738-AT;MOTIFS=ATATATATGAGATCTATAGATCTCATATAAG,ATATATATATCTAATATAAGAT,ATATATATGAGATCTATAGATCTCATATGAGAT,AT;STRUC=<VC242022>	HPRC,HGSVC,1KG-ONT	Yes	0.462	Yes	NA,NA	NA	NA
chr8:41558237	275271	DEL	154	0.8244	0.6876	33	NA	NA	NA	NA	NA	NA	NA	NA	NA	No	ID=8-41558177-41558189-AT,8-41558239-41558249-AT,8-41558272-41558282-AT,8-41558274-41558488-ATATATATGAGATCTATAGATCTCATATAAG,8-41558398-41558406-AT,8-41558429-41558437-AT,8-41558460-41558468-AT,8-41558460-41558605-ATATATATGAGATCTATAGATCTCATATGAGAT,8-41558491-41558501-AT,8-41558524-41558534-AT,8-41558557-41558567-AT,8-41558590-41558600-AT,8-41558603-41558613-AT,8-41558623-41558635-AT,8-41558645-41558654-AT,8-41558658-41558668-AT,8-41558678-41558690-AT,8-41558700-41558712-AT,8-41558658-41558734-ATATATATATCTAATATAAGAT,8-41558722-41558738-AT;MOTIFS=ATATATATGAGATCTATAGATCTCATATAAG,ATATATATATCTAATATAAGAT,ATATATATGAGATCTATAGATCTCATATGAGAT,AT;STRUC=<VC242022>	HPRC,HGSVC	Yes	0.363	Yes	NA,NA	NA	NA
chr8:41558274	275272	INS	62	0.8712	0.4598	11	NA	NA	NA	NA	NA	NA	NA	NA	NA	No	ID=8-41558177-41558189-AT,8-41558239-41558249-AT,8-41558272-41558282-AT,8-41558274-41558488-ATATATATGAGATCTATAGATCTCATATAAG,8-41558398-41558406-AT,8-41558429-41558437-AT,8-41558460-41558468-AT,8-41558460-41558605-ATATATATGAGATCTATAGATCTCATATGAGAT,8-41558491-41558501-AT,8-41558524-41558534-AT,8-41558557-41558567-AT,8-41558590-41558600-AT,8-41558603-41558613-AT,8-41558623-41558635-AT,8-41558645-41558654-AT,8-41558658-41558668-AT,8-41558678-41558690-AT,8-41558700-41558712-AT,8-41558658-41558734-ATATATATATCTAATATAAGAT,8-41558722-41558738-AT;MOTIFS=ATATATATGAGATCTATAGATCTCATATAAG,ATATATATATCTAATATAAGAT,ATATATATGAGATCTATAGATCTCATATGAGAT,AT;STRUC=<VC242022>	HPRC,HGSVC	No	0.44	Yes	NA,NA	NA	NA
chr8:41558274	275273	DEL	62	0.8189	0.6596	53	NA	NA	NA	NA	NA	NA	NA	NA	NA	No	ID=8-41558177-41558189-AT,8-41558239-41558249-AT,8-41558272-41558282-AT,8-41558274-41558488-ATATATATGAGATCTATAGATCTCATATAAG,8-41558398-41558406-AT,8-41558429-41558437-AT,8-41558460-41558468-AT,8-41558460-41558605-ATATATATGAGATCTATAGATCTCATATGAGAT,8-41558491-41558501-AT,8-41558524-41558534-AT,8-41558557-41558567-AT,8-41558590-41558600-AT,8-41558603-41558613-AT,8-41558623-41558635-AT,8-41558645-41558654-AT,8-41558658-41558668-AT,8-41558678-41558690-AT,8-41558700-41558712-AT,8-41558658-41558734-ATATATATATCTAATATAAGAT,8-41558722-41558738-AT;MOTIFS=ATATATATGAGATCTATAGATCTCATATAAG,ATATATATATCTAATATAAGAT,ATATATATGAGATCTATAGATCTCATATGAGAT,AT;STRUC=<VC242022>	HPRC,HGSVC	No	0.364	Yes	NA,NA	NA	NA
chr8:41558427	275274	DEL	95	0.8241	0.634	22	NA	NA	NA	NA	NA	NA	NA	NA	NA	No	ID=8-41558177-41558189-AT,8-41558239-41558249-AT,8-41558272-41558282-AT,8-41558274-41558488-ATATATATGAGATCTATAGATCTCATATAAG,8-41558398-41558406-AT,8-41558429-41558437-AT,8-41558460-41558468-AT,8-41558460-41558605-ATATATATGAGATCTATAGATCTCATATGAGAT,8-41558491-41558501-AT,8-41558524-41558534-AT,8-41558557-41558567-AT,8-41558590-41558600-AT,8-41558603-41558613-AT,8-41558623-41558635-AT,8-41558645-41558654-AT,8-41558658-41558668-AT,8-41558678-41558690-AT,8-41558700-41558712-AT,8-41558658-41558734-ATATATATATCTAATATAAGAT,8-41558722-41558738-AT;MOTIFS=ATATATATGAGATCTATAGATCTCATATAAG,ATATATATATCTAATATAAGAT,ATATATATGAGATCTATAGATCTCATATGAGAT,AT;STRUC=<VC242022>	HPRC,HGSVC,1KG-ONT	No	1.684	Yes	NA,NA	NA	NA
chr8:41558458	275275	DEL	64	0.9532	0.1801	10	NA	NA	NA	NA	NA	NA	NA	NA	NA	No	ID=8-41558177-41558189-AT,8-41558239-41558249-AT,8-41558272-41558282-AT,8-41558274-41558488-ATATATATGAGATCTATAGATCTCATATAAG,8-41558398-41558406-AT,8-41558429-41558437-AT,8-41558460-41558468-AT,8-41558460-41558605-ATATATATGAGATCTATAGATCTCATATGAGAT,8-41558491-41558501-AT,8-41558524-41558534-AT,8-41558557-41558567-AT,8-41558590-41558600-AT,8-41558603-41558613-AT,8-41558623-41558635-AT,8-41558645-41558654-AT,8-41558658-41558668-AT,8-41558678-41558690-AT,8-41558700-41558712-AT,8-41558658-41558734-ATATATATATCTAATATAAGAT,8-41558722-41558738-AT;MOTIFS=ATATATATGAGATCTATAGATCTCATATAAG,ATATATATATCTAATATAAGAT,ATATATATGAGATCTATAGATCTCATATGAGAT,AT;STRUC=<VC242022>	HPRC,HGSVC,1KG-ONT	No	2.001	Yes	NA,NA	NA	NA
chr8:41558460	275276	INS	63	0.8025	0.6768	11	NA	NA	NA	NA	NA	NA	NA	NA	NA	No	ID=8-41558177-41558189-AT,8-41558239-41558249-AT,8-41558272-41558282-AT,8-41558274-41558488-ATATATATGAGATCTATAGATCTCATATAAG,8-41558398-41558406-AT,8-41558429-41558437-AT,8-41558460-41558468-AT,8-41558460-41558605-ATATATATGAGATCTATAGATCTCATATGAGAT,8-41558491-41558501-AT,8-41558524-41558534-AT,8-41558557-41558567-AT,8-41558590-41558600-AT,8-41558603-41558613-AT,8-41558623-41558635-AT,8-41558645-41558654-AT,8-41558658-41558668-AT,8-41558678-41558690-AT,8-41558700-41558712-AT,8-41558658-41558734-ATATATATATCTAATATAAGAT,8-41558722-41558738-AT;MOTIFS=ATATATATGAGATCTATAGATCTCATATAAG,ATATATATATCTAATATAAGAT,ATATATATGAGATCTATAGATCTCATATGAGAT,AT;STRUC=<VC242022>	HPRC,HGSVC	No	0.194	No	NA,NA	NA	NA
chr8:41558494	275277	INS	59	0.8462	0.6991	2	NA	NA	NA	NA	NA	NA	NA	NA	NA	No	ID=8-41558177-41558189-AT,8-41558239-41558249-AT,8-41558272-41558282-AT,8-41558274-41558488-ATATATATGAGATCTATAGATCTCATATAAG,8-41558398-41558406-AT,8-41558429-41558437-AT,8-41558460-41558468-AT,8-41558460-41558605-ATATATATGAGATCTATAGATCTCATATGAGAT,8-41558491-41558501-AT,8-41558524-41558534-AT,8-41558557-41558567-AT,8-41558590-41558600-AT,8-41558603-41558613-AT,8-41558623-41558635-AT,8-41558645-41558654-AT,8-41558658-41558668-AT,8-41558678-41558690-AT,8-41558700-41558712-AT,8-41558658-41558734-ATATATATATCTAATATAAGAT,8-41558722-41558738-AT;MOTIFS=ATATATATGAGATCTATAGATCTCATATAAG,ATATATATATCTAATATAAGAT,ATATATATGAGATCTATAGATCTCATATGAGAT,AT;STRUC=<VC242022>	HPRC,HGSVC	No	0.44	Yes	NA,NA	NA	NA
chr8:41558566	275278	DEL	103	0.8815	0.4457	8	NA	NA	NA	NA	NA	NA	NA	NA	NA	No	ID=8-41558177-41558189-AT,8-41558239-41558249-AT,8-41558272-41558282-AT,8-41558274-41558488-ATATATATGAGATCTATAGATCTCATATAAG,8-41558398-41558406-AT,8-41558429-41558437-AT,8-41558460-41558468-AT,8-41558460-41558605-ATATATATGAGATCTATAGATCTCATATGAGAT,8-41558491-41558501-AT,8-41558524-41558534-AT,8-41558557-41558567-AT,8-41558590-41558600-AT,8-41558603-41558613-AT,8-41558623-41558635-AT,8-41558645-41558654-AT,8-41558658-41558668-AT,8-41558678-41558690-AT,8-41558700-41558712-AT,8-41558658-41558734-ATATATATATCTAATATAAGAT,8-41558722-41558738-AT;MOTIFS=ATATATATGAGATCTATAGATCTCATATAAG,ATATATATATCTAATATAAGAT,ATATATATGAGATCTATAGATCTCATATGAGAT,AT;STRUC=<VC242022>	HPRC,HGSVC,1KG-ONT	No	0.192	Yes	NA,NA	NA	NA
chr8:41558599	275279	DEL	70	0.8173	0.6534	2	NA	NA	NA	NA	NA	NA	NA	NA	NA	No	ID=8-41558177-41558189-AT,8-41558239-41558249-AT,8-41558272-41558282-AT,8-41558274-41558488-ATATATATGAGATCTATAGATCTCATATAAG,8-41558398-41558406-AT,8-41558429-41558437-AT,8-41558460-41558468-AT,8-41558460-41558605-ATATATATGAGATCTATAGATCTCATATGAGAT,8-41558491-41558501-AT,8-41558524-41558534-AT,8-41558557-41558567-AT,8-41558590-41558600-AT,8-41558603-41558613-AT,8-41558623-41558635-AT,8-41558645-41558654-AT,8-41558658-41558668-AT,8-41558678-41558690-AT,8-41558700-41558712-AT,8-41558658-41558734-ATATATATATCTAATATAAGAT,8-41558722-41558738-AT;MOTIFS=ATATATATGAGATCTATAGATCTCATATAAG,ATATATATATCTAATATAAGAT,ATATATATGAGATCTATAGATCTCATATGAGAT,AT;STRUC=<VC242022>	HPRC,HGSVC,1KG-ONT	No	0.119	No	NA,NA	NA	NA
chr8:41558600	275280	INS	64	0.8032	0.6904	16	NA	NA	NA	NA	NA	NA	NA	NA	NA	No	ID=8-41558177-41558189-AT,8-41558239-41558249-AT,8-41558272-41558282-AT,8-41558274-41558488-ATATATATGAGATCTATAGATCTCATATAAG,8-41558398-41558406-AT,8-41558429-41558437-AT,8-41558460-41558468-AT,8-41558460-41558605-ATATATATGAGATCTATAGATCTCATATGAGAT,8-41558491-41558501-AT,8-41558524-41558534-AT,8-41558557-41558567-AT,8-41558590-41558600-AT,8-41558603-41558613-AT,8-41558623-41558635-AT,8-41558645-41558654-AT,8-41558658-41558668-AT,8-41558678-41558690-AT,8-41558700-41558712-AT,8-41558658-41558734-ATATATATATCTAATATAAGAT,8-41558722-41558738-AT;MOTIFS=ATATATATGAGATCTATAGATCTCATATAAG,ATATATATATCTAATATAAGAT,ATATATATGAGATCTATAGATCTCATATGAGAT,AT;STRUC=<VC242022>	HPRC,HGSVC	No	0.44	Yes	NA,NA	NA	NA
chr8:41558627	275281	INS	93	0.8201	0.6551	89	NA	NA	NA	NA	NA	NA	NA	NA	NA	No	ID=8-41558177-41558189-AT,8-41558239-41558249-AT,8-41558272-41558282-AT,8-41558274-41558488-ATATATATGAGATCTATAGATCTCATATAAG,8-41558398-41558406-AT,8-41558429-41558437-AT,8-41558460-41558468-AT,8-41558460-41558605-ATATATATGAGATCTATAGATCTCATATGAGAT,8-41558491-41558501-AT,8-41558524-41558534-AT,8-41558557-41558567-AT,8-41558590-41558600-AT,8-41558603-41558613-AT,8-41558623-41558635-AT,8-41558645-41558654-AT,8-41558658-41558668-AT,8-41558678-41558690-AT,8-41558700-41558712-AT,8-41558658-41558734-ATATATATATCTAATATAAGAT,8-41558722-41558738-AT;MOTIFS=ATATATATGAGATCTATAGATCTCATATAAG,ATATATATATCTAATATAAGAT,ATATATATGAGATCTATAGATCTCATATGAGAT,AT;STRUC=<VC242022>	HPRC,HGSVC	Yes	0.318	Yes	NA,NA	NA	NA
chr8:41558671	275282	INS	66	0.8574	0.673	13	NA	NA	NA	NA	NA	NA	NA	NA	NA	No	ID=8-41558177-41558189-AT,8-41558239-41558249-AT,8-41558272-41558282-AT,8-41558274-41558488-ATATATATGAGATCTATAGATCTCATATAAG,8-41558398-41558406-AT,8-41558429-41558437-AT,8-41558460-41558468-AT,8-41558460-41558605-ATATATATGAGATCTATAGATCTCATATGAGAT,8-41558491-41558501-AT,8-41558524-41558534-AT,8-41558557-41558567-AT,8-41558590-41558600-AT,8-41558603-41558613-AT,8-41558623-41558635-AT,8-41558645-41558654-AT,8-41558658-41558668-AT,8-41558678-41558690-AT,8-41558700-41558712-AT,8-41558658-41558734-ATATATATATCTAATATAAGAT,8-41558722-41558738-AT;MOTIFS=ATATATATGAGATCTATAGATCTCATATAAG,ATATATATATCTAATATAAGAT,ATATATATGAGATCTATAGATCTCATATGAGAT,AT;STRUC=<VC242022>	HPRC,HGSVC	No	0.318	Yes	NA,NA	NA	NA
chr8:41558698	275283	INS	110	0.8396	0.5819	84	NA	NA	NA	NA	NA	NA	NA	NA	NA	No	ID=8-41558177-41558189-AT,8-41558239-41558249-AT,8-41558272-41558282-AT,8-41558274-41558488-ATATATATGAGATCTATAGATCTCATATAAG,8-41558398-41558406-AT,8-41558429-41558437-AT,8-41558460-41558468-AT,8-41558460-41558605-ATATATATGAGATCTATAGATCTCATATGAGAT,8-41558491-41558501-AT,8-41558524-41558534-AT,8-41558557-41558567-AT,8-41558590-41558600-AT,8-41558603-41558613-AT,8-41558623-41558635-AT,8-41558645-41558654-AT,8-41558658-41558668-AT,8-41558678-41558690-AT,8-41558700-41558712-AT,8-41558658-41558734-ATATATATATCTAATATAAGAT,8-41558722-41558738-AT;MOTIFS=ATATATATGAGATCTATAGATCTCATATAAG,ATATATATATCTAATATAAGAT,ATATATATGAGATCTATAGATCTCATATGAGAT,AT;STRUC=<VC242022>	HPRC,HGSVC	Yes	0.44	Yes	NA,NA	NA	NA
chr8:41572801	275284	DEL	480	0.8135	0.671	1	NA	NA	NA	NA	NA	NA	NA	NA	NA	No	ID=8-41573086-41573098-ATTT;MOTIFS=ATTT;STRUC=(ATTT)n,ID=8-41573103-41573122-T;MOTIFS=T;STRUC=<TR3620367>	NA	No	0.036	No	NA,NA	NA	NA
chr8:41626343	275285	DEL	50	0.8691	0.4987	21	NA	NA	NA	NA	NA	NA	NA	NA	NA	No	ID=8-41626392-41626400-C,8-41626443-41626453-C;MOTIFS=C;STRUC=<VC242030>	1KG-ONT	No	0.097	Yes	NA,NA	NA	NA
chr8:41626350	275286	DEL	104	0.8837	0.531	175	NA	NA	NA	NA	NA	NA	NA	NA	NA	No	ID=8-41626392-41626400-C,8-41626443-41626453-C;MOTIFS=C;STRUC=<VC242030>	HPRC,HGSVC	No	0.097	Yes	NA,NA	NA	NA
chr8:41626444	275287	INS	148	0.8645	0.5278	1	NA	NA	NA	NA	NA	NA	NA	NA	NA	No	ID=8-41626392-41626400-C,8-41626443-41626453-C;MOTIFS=C;STRUC=<VC242030>	NA	No	0.034	No	NA,NA	NA	NA
chr8:41637129	275288	DEL	89	0.8901	0.3979	912	NA	NA	NA	NA	NA	NA	NA	NA	NA	No	NA	HPRC,HGSVC,1KG-ONT	Yes	0.128	Yes	NA,NA	NA	NA
chr8:41637166	275289	DEL	83	0.8762	0.4602	3	NA	NA	NA	NA	NA	NA	NA	NA	NA	No	NA	HPRC,HGSVC,1KG-ONT	Yes	0.128	No	NA,NA	NA	NA
chr8:41671617	275292	INS	95	0.8629	0.5478	30	ANK1(1.0,0.299)	ANK1(1.0,0.299)	NA	NA	NA	NA	NA	NA	NA	No	NA	HPRC,HGSVC,1KG-ONT	No	2.012	Yes	NA,NA	NA	NA
chr8:41671617	275291	INS	93	0.8945	0.3751	293	ANK1(1.0,0.299)	ANK1(1.0,0.299)	NA	NA	NA	NA	NA	NA	NA	No	NA	HPRC,HGSVC,1KG-ONT	No	2.012	Yes	NA,NA	NA	NA
chr8:41671644	275293	INS	98	0.9021	0.6369	13	ANK1(1.0,0.299)	ANK1(1.0,0.299)	NA	NA	NA	NA	NA	NA	NA	No	NA	HPRC,HGSVC,1KG-ONT	No	1.887	Yes	NA,NA	NA	NA
chr8:41671827	275294	DEL	57	0.8788	0.4448	18	ANK1(1.0,0.299)	ANK1(1.0,0.299)	NA	NA	NA	NA	NA	NA	NA	No	NA	HPRC,HGSVC	No	5.343	Yes	NA,NA	NA	NA
chr8:41691234	275295	DEL	124	0.9049	0.3687	1	ANK1(1.0,0.299)	ANK1(1.0,0.299)	NA	NA	NA	NA	NA	NA	NA	No	NA	1KG-ONT	Yes	2.371	Yes	NA,NA	NA	NA
chr8:41740479	275296	INS	50	0.8047	0.6889	4	ANK1(1.0,0.299)	ANK1(1.0,0.299)	NA	NA	NA	NA	NA	NA	NA	No	NA	NA	No	0.146	Yes	NA,NA	NA	NA
chr8:41757670	275297	DEL	118	0.8146	0.6504	1	ANK1(1.0,0.299)	ANK1(1.0,0.299)	NA	NA	NA	NA	NA	NA	NA	No	NA	NA	No	16.04	No	NA,NA	NA	NA
chr8:41803062	275298	INS	56	0.8163	0.6815	3	ANK1(1.0,0.299)	ANK1(1.0,0.299)	NA	NA	NA	NA	NA	NA	NA	No	ID=8-41802913-41802930-AAAG,8-41802948-41802959-G,8-41802958-41802972-GA,8-41802979-41802995-AGAAAGAG,8-41802991-41802997-AG,8-41802995-41803042-AGAA,8-41803041-41803056-AGAA,8-41803060-41803084-AAGG,8-41803080-41803085-AAGGG,8-41803085-41803138-AAGGA,8-41803142-41803154-GAAA,8-41803147-41803162-AAAGA,8-41803178-41803194-GA,8-41803193-41803202-A;MOTIFS=AGAAAGAG,AAGGA,AAGG,A,AAAGA,AAAG,AG,G,GA,AAGGG,AGAA,GAAA;STRUC=<VC242057>	NA	No	2.413	No	NA,NA	NA	NA
chr8:41803080	275299	INS	54	0.8104	0.6757	4	ANK1(1.0,0.299)	ANK1(1.0,0.299)	NA	NA	NA	NA	NA	NA	NA	No	ID=8-41802913-41802930-AAAG,8-41802948-41802959-G,8-41802958-41802972-GA,8-41802979-41802995-AGAAAGAG,8-41802991-41802997-AG,8-41802995-41803042-AGAA,8-41803041-41803056-AGAA,8-41803060-41803084-AAGG,8-41803080-41803085-AAGGG,8-41803085-41803138-AAGGA,8-41803142-41803154-GAAA,8-41803147-41803162-AAAGA,8-41803178-41803194-GA,8-41803193-41803202-A;MOTIFS=AGAAAGAG,AAGGA,AAGG,A,AAAGA,AAAG,AG,G,GA,AAGGG,AGAA,GAAA;STRUC=<VC242057>	NA	No	2.413	No	NA,NA	NA	NA
chr8:41822082	275300	DEL	62	0.8351	0.6746	1	ANK1(1.0,0.299)	ANK1(1.0,0.299)	NA	NA	NA	NA	NA	NA	NA	No	ID=8-41822050-41822067-AAAG,8-41822064-41822115-AG,8-41822110-41822143-AGAGAAAGAA,8-41822132-41822188-AGAA,8-41822189-41822201-GAAA,8-41822199-41822212-AAAG;MOTIFS=AGAGAAAGAA,AAAG,AG,AGAA,GAAA;STRUC=<VC242062>	NA	Yes	1.906	No	NA,NA	NA	NA
chr8:41822102	275302	DEL	54	0.9022	0.3494	1	ANK1(1.0,0.299)	ANK1(1.0,0.299)	NA	NA	NA	NA	NA	NA	NA	No	ID=8-41822050-41822067-AAAG,8-41822064-41822115-AG,8-41822110-41822143-AGAGAAAGAA,8-41822132-41822188-AGAA,8-41822189-41822201-GAAA,8-41822199-41822212-AAAG;MOTIFS=AGAGAAAGAA,AAAG,AG,AGAA,GAAA;STRUC=<VC242062>	NA	Yes	1.958	No	NA,NA	NA	NA
chr8:41822102	275301	DEL	50	0.8288	0.6303	33	ANK1(1.0,0.299)	ANK1(1.0,0.299)	NA	NA	NA	NA	NA	NA	NA	No	ID=8-41822050-41822067-AAAG,8-41822064-41822115-AG,8-41822110-41822143-AGAGAAAGAA,8-41822132-41822188-AGAA,8-41822189-41822201-GAAA,8-41822199-41822212-AAAG;MOTIFS=AGAGAAAGAA,AAAG,AG,AGAA,GAAA;STRUC=<VC242062>	NA	Yes	1.962	Yes	NA,NA	NA	NA
chr8:41825788	275303	INS	328	0.8935	0.4005	2	ANK1(1.0,0.299)	ANK1(1.0,0.299)	NA	NA	NA	NA	NA	NA	NA	No	NA	NA	Yes	2.538	No	NA,NA	NA	NA
chr8:41899610	275304	INS	173	0.8444	0.5674	9	NA	NA	NA	NA	NA	NA	NA	NA	NA	No	NA	HPRC,HGSVC,1KG-ONT	No	0.469	Yes	NA,NA	NA	NA
chr8:41899649	275305	INS	70	0.7977	0.68	31	NA	NA	NA	NA	NA	NA	NA	NA	NA	No	ID=8-41899612-41899676-AAAAT;MOTIFS=AAAAT;STRUC=<TR3620871>	HPRC,HGSVC,1KG-ONT	No	4.106	Yes	NA,NA	NA	NA
chr8:41899649	275306	INS	65	0.9576	0.1836	26	NA	NA	NA	NA	NA	NA	NA	NA	NA	No	ID=8-41899612-41899676-AAAAT;MOTIFS=AAAAT;STRUC=<TR3620871>	HPRC,HGSVC,1KG-ONT	No	4.106	Yes	NA,NA	NA	NA
chr8:41899649	275307	INS	60	0.8571	0.5098	120	NA	NA	NA	NA	NA	NA	NA	NA	NA	No	ID=8-41899612-41899676-AAAAT;MOTIFS=AAAAT;STRUC=<TR3620871>	HPRC,HGSVC,1KG-ONT	No	4.106	Yes	NA,NA	NA	NA
chr8:41899649	275308	INS	55	0.8732	0.54	26	NA	NA	NA	NA	NA	NA	NA	NA	NA	No	ID=8-41899612-41899676-AAAAT;MOTIFS=AAAAT;STRUC=<TR3620871>	HPRC,HGSVC,1KG-ONT	No	4.106	Yes	NA,NA	NA	NA
chr8:41899649	275309	INS	50	0.9525	0.439	11	NA	NA	NA	NA	NA	NA	NA	NA	NA	No	ID=8-41899612-41899676-AAAAT;MOTIFS=AAAAT;STRUC=<TR3620871>	HPRC,HGSVC,1KG-ONT	No	4.106	Yes	NA,NA	NA	NA
chr8:41899663	275310	INS	189	0.842	0.5862	69	NA	NA	NA	NA	NA	NA	NA	NA	NA	No	ID=8-41899612-41899676-AAAAT;MOTIFS=AAAAT;STRUC=<TR3620871>	HPRC,HGSVC,1KG-ONT	No	4.106	Yes	NA,NA	NA	NA
chr8:41899663	275311	INS	204	0.8852	0.4282	10	NA	NA	NA	NA	NA	NA	NA	NA	NA	No	ID=8-41899612-41899676-AAAAT;MOTIFS=AAAAT;STRUC=<TR3620871>	HPRC,HGSVC,1KG-ONT	No	4.106	Yes	NA,NA	NA	NA
chr8:41899676	275312	INS	74	0.9186	0.4834	4	NA	NA	NA	NA	NA	NA	NA	NA	NA	No	ID=8-41899612-41899676-AAAAT;MOTIFS=AAAAT;STRUC=<TR3620871>	HPRC,HGSVC,1KG-ONT	No	0.469	No	NA,NA	NA	NA
chr8:41899676	275314	INS	54	0.806	0.6737	2	NA	NA	NA	NA	NA	NA	NA	NA	NA	No	ID=8-41899612-41899676-AAAAT;MOTIFS=AAAAT;STRUC=<TR3620871>	HPRC,HGSVC,1KG-ONT	No	0.469	No	NA,NA	NA	NA
chr8:41899676	275313	INS	58	0.8499	0.5414	6	NA	NA	NA	NA	NA	NA	NA	NA	NA	No	ID=8-41899612-41899676-AAAAT;MOTIFS=AAAAT;STRUC=<TR3620871>	HPRC,HGSVC,1KG-ONT	No	0.469	No	NA,NA	NA	NA
chr8:41900621	275315	INS	779	0.9888	0.0682	1068	NA	NA	NA	NA	NA	NA	NA	NA	NA	No	ID=8-41900435-41900444-CAT,8-41900465-41900478-CAT,8-41900479-41900496-TCA,8-41900497-41900509-TCA,8-41900528-41900543-CAT,8-41900546-41900563-CAT,8-41900588-41900617-CATCACCAT,8-41900621-41900634-CAT,8-41900636-41900649-CAT,8-41900651-41900662-CAT,8-41900688-41900704-ATC,8-41900708-41900722-CAG;MOTIFS=ATC,TCA,CAG,CAT,CATCACCAT;STRUC=<VC242067>	HPRC,HGSVC,1KG-ONT	Yes	0.106	Yes	NA,NA	NA	NA
chr8:41900621	275316	INS	824	0.9502	0.2308	4	NA	NA	NA	NA	NA	NA	NA	NA	NA	No	ID=8-41900435-41900444-CAT,8-41900465-41900478-CAT,8-41900479-41900496-TCA,8-41900497-41900509-TCA,8-41900528-41900543-CAT,8-41900546-41900563-CAT,8-41900588-41900617-CATCACCAT,8-41900621-41900634-CAT,8-41900636-41900649-CAT,8-41900651-41900662-CAT,8-41900688-41900704-ATC,8-41900708-41900722-CAG;MOTIFS=ATC,TCA,CAG,CAT,CATCACCAT;STRUC=<VC242067>	HPRC,HGSVC,1KG-ONT	Yes	0.106	No	NA,NA	NA	NA
chr8:41946748	275318	INS	317	0.9557	0.1923	103	KAT6A(1.0,0.083)	KAT6A(1.0,0.083)	NA	NA	NA	NA	NA	NA	NA	No	NA	HPRC,HGSVC,1KG-ONT	Yes	17.95	Yes	NA,NA	NA	NA
chr8:41960506	275319	INS	317	0.9518	0.1877	1	KAT6A(1.0,0.083)	KAT6A(1.0,0.083)	NA	NA	NA	NA	NA	NA	NA	No	NA	NA	No	0.692	No	NA,NA	NA	NA
chr8:41993998	275320	INS	322	0.9459	0.2155	15	KAT6A(1.0,0.083)	KAT6A(1.0,0.083)	NA	NA	NA	NA	NA	NA	NA	No	NA	HPRC	Yes	7.346	Yes	NA,NA	NA	NA
chr8:42027883	275321	INS	178	0.8408	0.5867	5	KAT6A(1.0,0.083)	KAT6A(1.0,0.083)	NA	NA	NA	NA	NA	NA	NA	No	NA	NA	Yes	0.692	Yes	NA,NA	NA	NA
chr8:42072730	275322	DEL	315	0.9436	0.2207	249	NA	NA	NA	NA	NA	NA	NA	NA	NA	No	ID=8-42072746-42072764-T;MOTIFS=T;STRUC=(T)n	HPRC,HGSVC,1KG-ONT	No	0.28	Yes	NA,NA	NA	NA
chr8:42086897	275323	DEL	60	0.8516	0.5431	1	NA	NA	NA	NA	NA	NA	NA	NA	NA	No	NA	NA	Yes	3.435	No	NA,NA	NA	NA
chr8:42087172	275324	INS	327	0.9292	0.2881	2	NA	NA	NA	NA	NA	NA	NA	NA	NA	No	NA	NA	Yes	4.895	Yes	NA,NA	NA	NA
chr8:42111124	275325	INS	50	0.8301	0.6159	120	NA	NA	NA	NA	NA	NA	NA	NA	NA	No	NA	HGSVC,1KG-ONT	No	2.254	Yes	NA,NA	NA	NA
chr8:42138226	275326	INS	4166	0.8104	0.6647	2	NA	NA	NA	NA	NA	NA	NA	NA	NA	No	NA	NA	No	6.595	Yes	NA,NA	NA	NA
chr8:42182378	275327	INS	311	0.949	0.1852	677	PLAT(6.0806e-07,0.804)	NA	NA	NA	NA	NA	NA	NA	NA	No	NA	HPRC,HGSVC,1KG-ONT	Yes	0.327	Yes	NA,NA	NA	NA
chr8:42193073	275328	INS	709	0.8128	0.6965	1	PLAT(6.0806e-07,0.804)	NA	NA	NA	NA	NA	NA	NA	NA	No	NA	NA	No	0.153	No	NA,NA	NA	NA
chr8:42203992	275329	INS	60	0.8748	0.4422	2	PLAT(6.0806e-07,0.804)	NA	NA	NA	NA	NA	NA	NA	NA	No	ID=8-42203969-42203993-TA;MOTIFS=TA;STRUC=(TA)n	NA	No	0.328	No	NA,NA	NA	NA
chr8:42275228	275330	INS	56	0.8822	0.4202	13	IKBKB(0.99588,0.472)	IKBKB(0.99588,0.472)	NA	NA	NA	NA	NA	NA	NA	No	NA	HGSVC	Yes	3.944	Yes	NA,NA	NA	NA
chr8:42327797	275331	DEL	312	0.9289	0.2774	706	IKBKB(0.99588,0.472)	IKBKB(0.99588,0.472)	NA	NA	NA	NA	NA	NA	NA	No	ID=8-42327806-42327821-T,8-42328247-42328268-T;MOTIFS=T;STRUC=<VC242108>	HPRC,HGSVC,1KG-ONT	Yes	0.054	Yes	NA,NA	NA	NA
chr8:42332913	275332	DEL	3963	0.9213	0.2989	623	NA	NA	NA	NA	NA	NA	NA	NA	NA	No	ID=8-42335172-42335182-GGA,8-42335507-42335534-T,8-42335655-42335665-CCA,8-42336427-42336437-GGA,8-42336468-42336479-CA;MOTIFS=GGA,CCA,CA,T;STRUC=<VC242109>	HPRC,HGSVC,1KG-ONT	Yes	0.019	Yes	NA,NA	NA	NA
chr8:42347249	275337	INS	136	0.8786	0.4337	288	POLB(0.026155,1.772)	POLB(0.026155,1.772)	NA	NA	NA	NA	NA	NA	NA	No	NA	HPRC,HGSVC,1KG-ONT	No	3.803	Yes	NA,NA	NA	NA
chr8:42347249	275345	DEL	102	0.9004	0.3486	133	POLB(0.026155,1.772)	POLB(0.026155,1.772)	NA	NA	NA	NA	NA	NA	NA	No	ID=8-42347249-42347455-GAATTACTCCTCAGTAATTCTAGAAATTATTCTA;MOTIFS=GAATTACTCCTCAGTAATTCTAGAAATTATTCTA;STRUC=<TR3621704>	HGSVC	Yes	3.742	Yes	NA,NA	NA	NA
chr8:42347249	275344	DEL	68	0.9692	0.0983	145	POLB(0.026155,1.772)	POLB(0.026155,1.772)	NA	NA	NA	NA	NA	NA	NA	No	ID=8-42347249-42347455-GAATTACTCCTCAGTAATTCTAGAAATTATTCTA;MOTIFS=GAATTACTCCTCAGTAATTCTAGAAATTATTCTA;STRUC=<TR3621704>	HPRC,HGSVC,1KG-ONT	Yes	3.569	Yes	NA,NA	NA	NA
chr8:42347249	275342	INS	306	0.9252	0.2973	1	POLB(0.026155,1.772)	POLB(0.026155,1.772)	NA	NA	NA	NA	NA	NA	NA	No	NA	HPRC,HGSVC	No	3.803	No	NA,NA	NA	NA
chr8:42347249	275341	INS	272	0.9618	0.1719	10	POLB(0.026155,1.772)	POLB(0.026155,1.772)	NA	NA	NA	NA	NA	NA	NA	No	NA	HPRC,HGSVC	No	3.803	Yes	NA,NA	NA	NA
chr8:42347249	275340	INS	238	0.951	0.254	40	POLB(0.026155,1.772)	POLB(0.026155,1.772)	NA	NA	NA	NA	NA	NA	NA	No	NA	HPRC,HGSVC	No	3.803	Yes	NA,NA	NA	NA
chr8:42347249	275339	INS	204	0.8664	0.4698	103	POLB(0.026155,1.772)	POLB(0.026155,1.772)	NA	NA	NA	NA	NA	NA	NA	No	NA	HPRC,HGSVC	No	3.803	Yes	NA,NA	NA	NA
chr8:42347249	275338	INS	170	0.881	0.4261	160	POLB(0.026155,1.772)	POLB(0.026155,1.772)	NA	NA	NA	NA	NA	NA	NA	No	NA	HPRC,HGSVC	No	3.803	Yes	NA,NA	NA	NA
chr8:42347249	275336	INS	102	0.8546	0.5296	222	POLB(0.026155,1.772)	POLB(0.026155,1.772)	NA	NA	NA	NA	NA	NA	NA	No	NA	HPRC,HGSVC,1KG-ONT	No	3.803	Yes	NA,NA	NA	NA
chr8:42347249	275334	INS	68	0.8656	0.4864	444	POLB(0.026155,1.772)	POLB(0.026155,1.772)	NA	NA	NA	NA	NA	NA	NA	No	NA	HPRC,HGSVC,1KG-ONT	No	3.803	Yes	NA,NA	NA	NA
chr8:42347349	275346	INS	57	0.8158	0.6581	1	POLB(0.026155,1.772)	POLB(0.026155,1.772)	NA	NA	NA	NA	NA	NA	NA	No	ID=8-42347249-42347455-GAATTACTCCTCAGTAATTCTAGAAATTATTCTA;MOTIFS=GAATTACTCCTCAGTAATTCTAGAAATTATTCTA;STRUC=<TR3621704>	HPRC,HGSVC,1KG-ONT	No	6.761	No	NA,NA	NA	NA
chr8:42347396	275347	INS	74	0.8791	0.4254	3	POLB(0.026155,1.772)	POLB(0.026155,1.772)	NA	NA	NA	NA	NA	NA	NA	No	ID=8-42347249-42347455-GAATTACTCCTCAGTAATTCTAGAAATTATTCTA;MOTIFS=GAATTACTCCTCAGTAATTCTAGAAATTATTCTA;STRUC=<TR3621704>	HPRC,HGSVC,1KG-ONT	No	2.17	No	NA,NA	NA	NA
chr8:42347411	275348	INS	70	0.8381	0.6057	140	POLB(0.026155,1.772)	POLB(0.026155,1.772)	NA	NA	NA	NA	NA	NA	NA	No	ID=8-42347249-42347455-GAATTACTCCTCAGTAATTCTAGAAATTATTCTA;MOTIFS=GAATTACTCCTCAGTAATTCTAGAAATTATTCTA;STRUC=<TR3621704>	HPRC,HGSVC,1KG-ONT	No	2.17	Yes	NA,NA	NA	NA
chr8:42353355	275349	DEL	1930	0.8302	0.6572	1	POLB(0.026155,1.772)	POLB(0.026155,1.772)	NA	NA	POLB(0.026155,1.772)	POLB(0.026155,1.772)	NA	NA	NA	No	ID=8-42354550-42354559-T;MOTIFS=T;STRUC=<TR3621714>,ID=8-42355028-42355037-T;MOTIFS=T;STRUC=<TR3621715>,ID=8-42355043-42355052-GTT;MOTIFS=GTT;STRUC=<TR3621716>	1KG-ONT	Yes	3.674	No	NA,NA	NA	NA
chr8:42353893	275350	INS	155	0.8466	0.6069	74	POLB(0.026155,1.772)	POLB(0.026155,1.772)	NA	NA	NA	NA	NA	NA	NA	No	NA	HPRC,HGSVC,1KG-ONT	Yes	2.103	Yes	NA,NA	NA	NA
chr8:42354967	275351	INS	352	0.8266	0.6141	1	POLB(0.026155,1.772)	POLB(0.026155,1.772)	NA	NA	NA	NA	NA	NA	NA	No	NA	NA	No	0.354	No	NA,NA	NA	NA
chr8:42361854	275352	INS	200	0.8092	0.6533	1	POLB(0.026155,1.772)	POLB(0.026155,1.772)	NA	NA	NA	NA	NA	NA	NA	No	NA	NA	Yes	8.514	No	NA,NA	NA	NA
chr8:42388391	275353	INS	341	0.9044	0.3367	1	NA	NA	NA	NA	NA	NA	NA	NA	NA	No	NA	NA	No	0.745	No	NA,NA	NA	NA
chr8:42390280	275354	DEL	105	0.899	0.3805	4	NA	NA	NA	NA	NA	NA	NA	NA	NA	No	ID=8-42390284-42390296-TTTG;MOTIFS=TTTG;STRUC=<TR3621772>,ID=8-42390358-42390381-T;MOTIFS=T;STRUC=<TR3621773>	HGSVC,1KG-ONT	Yes	2.457	No	NA,NA	NA	NA
chr8:42421866	275355	INS	115	0.8763	0.4859	1	SLC20A2(0.018553,0.644)	SLC20A2(0.018553,0.644)	NA	NA	NA	NA	NA	NA	NA	No	NA	NA	Yes	2.387	No	NA,NA	NA	NA
chr8:42437800	275356	INS	645	0.8457	0.5751	1	SLC20A2(0.018553,0.644)	SLC20A2(0.018553,0.644)	NA	NA	NA	NA	NA	NA	NA	No	NA	NA	No	0.692	No	NA,NA	NA	NA
chr8:42441416	275357	DEL	647	0.972	0.1265	67	SLC20A2(0.018553,0.644)	SLC20A2(0.018553,0.644)	NA	NA	NA	NA	NA	NA	NA	No	ID=8-42441463-42441486-TTTG;MOTIFS=TTTG;STRUC=<TR3621869>,ID=8-42441940-42441951-T;MOTIFS=T;STRUC=<TR3621870>	HPRC,HGSVC,1KG-ONT	No	0.812	Yes	NA,NA	NA	NA
chr8:42451514	275358	DEL	314	0.9237	0.3043	1	SLC20A2(0.018553,0.644)	SLC20A2(0.018553,0.644)	NA	NA	NA	NA	NA	NA	NA	No	ID=8-42451511-42451523-GAG;MOTIFS=GAG;STRUC=<TR3621902>,ID=8-42451552-42451561-GGA;MOTIFS=GGA;STRUC=<TR3621903>,ID=8-42451573-42451591-GAAGAG;MOTIFS=GAAGAG;STRUC=<TR3621904>,ID=8-42451593-42451608-GGA;MOTIFS=GGA;STRUC=<TR3621905>,ID=8-42451617-42451631-GAG;MOTIFS=GAG;STRUC=<TR3621906>,ID=8-42451704-42451718-GAG;MOTIFS=GAG;STRUC=<TR3621907>,ID=8-42451728-42451739-GAG;MOTIFS=GAG;STRUC=<TR3621908>,ID=8-42451745-42451760-GGA;MOTIFS=GGA;STRUC=<TR3621909>,ID=8-42451766-42451775-GGA;MOTIFS=GGA;STRUC=<TR3621910>,ID=8-42451787-42451802-GAA;MOTIFS=GAA;STRUC=<TR3621911>,ID=8-42451790-42451801-GAG;MOTIFS=GAG;STRUC=<TR3621912>,ID=8-42451807-42451817-GGA;MOTIFS=GGA;STRUC=<TR3621913>	NA	No	0.103	No	NA,NA	NA	NA
chr8:42451796	275359	DEL	100	0.8415	0.5843	14	SLC20A2(0.018553,0.644)	SLC20A2(0.018553,0.644)	NA	NA	NA	NA	NA	NA	NA	No	ID=8-42451787-42451802-GAA;MOTIFS=GAA;STRUC=<TR3621911>,ID=8-42451790-42451801-GAG;MOTIFS=GAG;STRUC=<TR3621912>,ID=8-42451807-42451817-GGA;MOTIFS=GGA;STRUC=<TR3621913>,ID=8-42451828-42451837-GAG;MOTIFS=GAG;STRUC=<TR3621914>,ID=8-42451866-42451875-GGA;MOTIFS=GGA;STRUC=<TR3621915>,ID=8-42451887-42451905-GAAGAG;MOTIFS=GAAGAG;STRUC=<TR3621916>	HPRC	No	0.219	Yes	NA,NA	NA	NA
chr8:42451850	275360	DEL	88	0.8	0.6941	1	SLC20A2(0.018553,0.644)	SLC20A2(0.018553,0.644)	NA	NA	NA	NA	NA	NA	NA	No	ID=8-42451866-42451875-GGA;MOTIFS=GGA;STRUC=<TR3621915>,ID=8-42451887-42451905-GAAGAG;MOTIFS=GAAGAG;STRUC=<TR3621916>,ID=8-42451907-42451922-GGA;MOTIFS=GGA;STRUC=<TR3621917>,ID=8-42451908-42452028-GAGGAGGAGGAGGAAGAGATGAA;MOTIFS=GAGGAGGAGGAGGAAGAGATGAA;STRUC=<TR3621918>,ID=8-42451931-42451945-GAG;MOTIFS=GAG;STRUC=<TR3621919>	HPRC,HGSVC,1KG-ONT	No	0.219	No	NA,NA	NA	NA
chr8:42451972	275361	DEL	65	0.8601	0.499	40	SLC20A2(0.018553,0.644)	SLC20A2(0.018553,0.644)	NA	NA	NA	NA	NA	NA	NA	No	ID=8-42451908-42452028-GAGGAGGAGGAGGAAGAGATGAA;MOTIFS=GAGGAGGAGGAGGAAGAGATGAA;STRUC=<TR3621918>,ID=8-42451977-42451991-GAG;MOTIFS=GAG;STRUC=<TR3621921>,ID=8-42452000-42452014-GAG;MOTIFS=GAG;STRUC=<TR3621922>	HGSVC,1KG-ONT	No	0.218	Yes	NA,NA	NA	NA
chr8:42452211	275362	INS	92	0.8554	0.5285	111	SLC20A2(0.018553,0.644)	SLC20A2(0.018553,0.644)	NA	NA	NA	NA	NA	NA	NA	No	ID=8-42452202-42452217-GGA;MOTIFS=GGA;STRUC=<TR3621930>	HPRC,HGSVC,1KG-ONT	Yes	4.985	Yes	NA,NA	NA	NA
chr8:42455257	275363	INS	60	0.8739	0.456	1	SLC20A2(0.018553,0.644)	SLC20A2(0.018553,0.644)	NA	NA	NA	NA	NA	NA	NA	No	ID=8-42455223-42455242-A,8-42455241-42455258-AT,8-42455257-42455293-AG;MOTIFS=AT,AG,A;STRUC=<VC242119>	NA	No	0.692	No	NA,NA	NA	NA
chr8:42520414	275364	DEL	2375	0.9696	0.1219	303	SLC20A2(0.018553,0.644)	SLC20A2(0.018553,0.644)	NA	NA	NA	NA	NA	NA	NA	No	ID=8-42520731-42520745-AAAAAAC,8-42520750-42520761-A,8-42521493-42521501-T,8-42522680-42522689-A,8-42522757-42522766-GTG,8-42522868-42522880-TAA,8-42522878-42522890-A,8-42522909-42522917-G;MOTIFS=A,TAA,AAAAAAC,G,GTG,T;STRUC=<VC242121>	HPRC,HGSVC,1KG-ONT	Yes	2.913	Yes	NA,NA	NA	NA
chr8:42558137	275365	INS	81	0.8417	0.5994	1	NA	NA	NA	NA	NA	NA	NA	NA	NA	No	NA	NA	No	2.413	No	NA,NA	NA	NA
chr8:42579350	275366	DEL	1171	0.8294	0.6147	2	NA	NA	NA	NA	NA	NA	NA	NA	enhancer	No	ID=8-42579725-42579737-TTCC;MOTIFS=TTCC;STRUC=<TR3622159>	NA	Yes	1.762	Yes	NA,NA	NA	NA
chr8:42585754	275367	DEL	52	0.8315	0.6167	76	NA	NA	NA	NA	NA	NA	NA	NA	NA	No	ID=8-42585747-42585752-T,8-42585754-42585833-TTTC,8-42585832-42585854-TTTC,8-42585854-42585863-C,8-42585868-42585897-TC,8-42585894-42585907-TCTT;MOTIFS=TCTT,TC,TTTC,C,T;STRUC=<VC242127>	HPRC,HGSVC	No	1.673	Yes	NA,NA	NA	NA
chr8:42597070	275369	INS	342	0.8742	0.4407	33	NA	NA	NA	NA	NA	NA	NA	NA	NA	No	NA	HPRC,HGSVC	Yes	6.61	Yes	NA,NA	NA	NA
chr8:42597070	275368	INS	369	0.8335	0.6359	1	NA	NA	NA	NA	NA	NA	NA	NA	NA	No	NA	HPRC,HGSVC	Yes	6.61	No	NA,NA	NA	NA
chr8:42600452	275370	DEL	359	0.8942	0.3792	98	NA	NA	NA	NA	NA	NA	NA	NA	NA	No	ID=8-42600782-42600793-TTC;MOTIFS=TTC;STRUC=<TR3622201>,ID=8-42600791-42600804-T;MOTIFS=T;STRUC=<TR3622202>	HPRC,HGSVC,1KG-ONT	Yes	0.088	Yes	NA,NA	NA	NA
chr8:42621487	275371	DEL	3502	0.8399	0.6001	9	NA	NA	NA	NA	NA	NA	NA	NA	NA	No	ID=8-42622265-42622276-T;MOTIFS=T;STRUC=<TR3622251>,ID=8-42622916-42622924-A;MOTIFS=A;STRUC=<TR3622252>,ID=8-42623237-42623247-TC;MOTIFS=TC;STRUC=<TR3622253>,ID=8-42623247-42623265-ATAGAT;MOTIFS=ATAGAT;STRUC=<TR3622254>,ID=8-42623786-42623801-A;MOTIFS=A;STRUC=<TR3622255>,ID=8-42623965-42623989-TAA;MOTIFS=TAA;STRUC=<TR3622256>	HGSVC	Yes	0.685	Yes	NA,NA	NA	NA
chr8:42644075	275372	DEL	312	0.9346	0.2529	4	NA	NA	NA	NA	NA	NA	NA	NA	NA	No	ID=8-42644263-42644276-A;MOTIFS=A;STRUC=<TR3622288>,ID=8-42644273-42644287-AAAG;MOTIFS=AAAG;STRUC=(AAAG)n	NA	No	0.043	Yes	NA,NA	NA	NA
chr8:42714234	275373	DEL	4178	0.8934	0.3875	19	CHRNB3(6.92e-08,1.066)	NA	NA	NA	NA	NA	NA	NA	NA	No	ID=8-42714362-42714372-GTG;MOTIFS=GTG;STRUC=<TR3622405>,ID=8-42714483-42714514-CAAAA;MOTIFS=CAAAA;STRUC=<TR3622406>,ID=8-42714552-42714562-A;MOTIFS=A;STRUC=<TR3622407>,ID=8-42714643-42714654-TAA;MOTIFS=TAA;STRUC=<TR3622408>,ID=8-42715261-42715270-AGG;MOTIFS=AGG;STRUC=<TR3622409>,ID=8-42715669-42715678-TCT;MOTIFS=TCT;STRUC=<TR3622410>,ID=8-42715976-42715996-T;MOTIFS=T;STRUC=<TR3622411>,ID=8-42717373-42717405-A;MOTIFS=A;STRUC=<TR3622412>,ID=8-42717819-42717843-T;MOTIFS=T;STRUC=<TR3622413>	HGSVC	Yes	10.25	Yes	NA,NA	NA	NA
chr8:42717087	275374	DEL	321	0.9596	0.1618	204	CHRNB3(6.92e-08,1.066)	NA	NA	NA	NA	NA	NA	NA	NA	No	ID=8-42717373-42717405-A;MOTIFS=A;STRUC=<TR3622412>	HPRC,HGSVC,1KG-ONT	Yes	5.734	Yes	NA,NA	NA	NA
chr8:42723024	275375	DEL	81	0.8896	0.4052	33	CHRNB3(6.92e-08,1.066)	NA	NA	NA	NA	NA	NA	NA	NA	No	NA	HPRC,HGSVC,1KG-ONT	No	1.451	Yes	NA,NA	NA	NA
chr8:42730750	275376	DEL	345	0.9895	0.0349	208	CHRNB3(6.92e-08,1.066)	NA	NA	NA	NA	NA	NA	NA	NA	No	ID=8-42731057-42731089-AAAT;MOTIFS=AAAT;STRUC=<TR3622435>	HPRC,HGSVC,1KG-ONT	Yes	2.868	Yes	NA,NA	NA	NA
chr8:42744105	275377	INS	335	0.8756	0.4795	56	NA	NA	NA	NA	NA	NA	NA	NA	NA	No	NA	HGSVC,1KG-ONT	Yes	2.941	Yes	NA,NA	NA	NA
chr8:42749205	275378	INS	335	0.9083	0.3477	1	NA	NA	NA	NA	NA	NA	NA	NA	NA	No	NA	NA	Yes	0.354	No	NA,NA	NA	NA
chr8:42766494	275381	INS	146	0.875	0.6174	13	CHRNA6(1.7047e-07,1.053)	NA	NA	NA	NA	NA	NA	NA	NA	No	NA	HPRC,HGSVC,1KG-ONT	No	0.328	Yes	NA,NA	NA	NA
chr8:42766494	275385	INS	115	0.8244	0.6323	3	CHRNA6(1.7047e-07,1.053)	NA	NA	NA	NA	NA	NA	NA	NA	No	NA	HPRC,HGSVC,1KG-ONT	No	0.328	Yes	NA,NA	NA	NA
chr8:42766494	275384	INS	123	0.8304	0.6286	29	CHRNA6(1.7047e-07,1.053)	NA	NA	NA	NA	NA	NA	NA	NA	No	NA	HPRC,HGSVC,1KG-ONT	No	0.328	Yes	NA,NA	NA	NA
chr8:42766494	275383	INS	138	0.8794	0.4323	17	CHRNA6(1.7047e-07,1.053)	NA	NA	NA	NA	NA	NA	NA	NA	No	NA	HPRC,HGSVC,1KG-ONT	No	0.328	Yes	NA,NA	NA	NA
chr8:42766494	275382	INS	130	0.9065	0.3313	31	CHRNA6(1.7047e-07,1.053)	NA	NA	NA	NA	NA	NA	NA	NA	No	NA	HPRC,HGSVC,1KG-ONT	No	0.328	Yes	NA,NA	NA	NA
chr8:42766494	275380	INS	208	0.8061	0.6729	12	CHRNA6(1.7047e-07,1.053)	NA	NA	NA	NA	NA	NA	NA	NA	No	NA	HPRC	No	0.328	Yes	NA,NA	NA	NA
chr8:42766494	275379	INS	231	0.8056	0.6778	8	CHRNA6(1.7047e-07,1.053)	NA	NA	NA	NA	NA	NA	NA	NA	No	NA	NA	No	0.328	Yes	NA,NA	NA	NA
chr8:42766507	275386	INS	319	0.8837	0.438	1	CHRNA6(1.7047e-07,1.053)	NA	NA	NA	NA	NA	NA	NA	NA	No	ID=8-42766494-42766521-AAAG;MOTIFS=AAAG;STRUC=<TR3622521>	NA	No	0.328	No	NA,NA	NA	NA
chr8:42781420	275387	DEL	470	0.8007	0.6817	1	CHRNA6(1.7047e-07,1.053)	NA	NA	NA	NA	NA	NA	NA	NA	No	ID=8-42781764-42781774-GTG;MOTIFS=GTG;STRUC=<TR3622553>	NA	Yes	1.61	No	NA,NA	NA	NA
chr8:42815185	275388	INS	90	0.8794	0.4661	1	NA	NA	NA	NA	NA	NA	NA	NA	NA	No	NA	HPRC,1KG-ONT	No	1.616	No	NA,NA	NA	NA
chr8:42815271	275391	INS	87	0.8399	0.6014	1	NA	NA	NA	NA	NA	NA	NA	NA	NA	No	ID=8-42815185-42815200-CTCC,8-42815197-42815211-CT,8-42815216-42815229-TTTC,8-42815271-42815279-CCTT;MOTIFS=TTTC,CT,CTCC,CCTT;STRUC=<VC242159>,ID=8-42815243-42815274-CCTC;MOTIFS=CCTC;STRUC=<TR3622625>	HPRC,1KG-ONT	No	1.616	No	NA,NA	NA	NA
chr8:42815271	275389	INS	99	0.8163	0.6984	3	NA	NA	NA	NA	NA	NA	NA	NA	NA	No	ID=8-42815185-42815200-CTCC,8-42815197-42815211-CT,8-42815216-42815229-TTTC,8-42815271-42815279-CCTT;MOTIFS=TTTC,CT,CTCC,CCTT;STRUC=<VC242159>,ID=8-42815243-42815274-CCTC;MOTIFS=CCTC;STRUC=<TR3622625>	HPRC,1KG-ONT	No	1.616	Yes	NA,NA	NA	NA
chr8:42815271	275390	INS	93	0.8388	0.6487	2	NA	NA	NA	NA	NA	NA	NA	NA	NA	No	ID=8-42815185-42815200-CTCC,8-42815197-42815211-CT,8-42815216-42815229-TTTC,8-42815271-42815279-CCTT;MOTIFS=TTTC,CT,CTCC,CCTT;STRUC=<VC242159>,ID=8-42815243-42815274-CCTC;MOTIFS=CCTC;STRUC=<TR3622625>	HPRC,1KG-ONT	No	1.616	No	NA,NA	NA	NA
chr8:42880945	275392	INS	329	0.9211	0.3032	2	RNF170(0.74312,0.664)	RNF170(0.74312,0.664)	NA	NA	NA	NA	NA	NA	NA	No	NA	HGSVC	No	3.944	Yes	NA,NA	NA	NA
chr8:42884900	275393	INS	833	0.872	0.5157	1071	RNF170(0.74312,0.664)	RNF170(0.74312,0.664)	NA	NA	NA	NA	NA	NA	NA	No	NA	HPRC,HGSVC,1KG-ONT	No	0.046	No	NA,NA	NA	NA
chr8:42982211	275394	DEL	196	0.8811	0.4408	11	HOOK3(0.9997,0.387)	HOOK3(0.9997,0.387)	NA	NA	NA	NA	NA	NA	NA	No	ID=8-42982254-42982270-A;MOTIFS=A;STRUC=<TR3622968>,ID=8-42982271-42982282-A;MOTIFS=A;STRUC=<TR3622969>	HPRC,HGSVC,1KG-ONT	Yes	1.649	Yes	NA,NA	NA	NA
chr8:42991404	275395	INS	2684	0.9184	0.2962	6	HOOK3(0.9997,0.387)	HOOK3(0.9997,0.387)	NA	NA	NA	NA	NA	NA	NA	No	ID=8-42991394-42991413-T;MOTIFS=T;STRUC=<TR3622984>	NA	Yes	0.692	Yes	NA,NA	NA	NA
chr8:42997990	275396	INS	349	0.8669	0.5123	1	HOOK3(0.9997,0.387)	HOOK3(0.9997,0.387)	NA	NA	NA	NA	NA	NA	NA	No	NA	NA	Yes	10.41	No	NA,NA	NA	NA
chr8:42997990	275397	INS	323	0.9018	0.3697	1	HOOK3(0.9997,0.387)	HOOK3(0.9997,0.387)	NA	NA	NA	NA	NA	NA	NA	No	NA	NA	Yes	10.41	No	NA,NA	NA	NA
chr8:42998597	275398	INS	329	0.8767	0.5717	1	HOOK3(0.9997,0.387)	HOOK3(0.9997,0.387)	NA	NA	NA	NA	NA	NA	NA	No	NA	NA	Yes	0.692	No	NA,NA	NA	NA
chr8:43032987	275399	DEL	99	0.8954	0.3717	2	NA	NA	NA	NA	NA	NA	NA	NA	NA	No	ID=8-43033012-43033020-CGGG;MOTIFS=CGGG;STRUC=<TR3623070>,ID=8-43033017-43033023-G;MOTIFS=G;STRUC=<TR3623071>,ID=8-43033058-43033066-G;MOTIFS=G;STRUC=<TR3623072>	NA	Yes	0.019	No	NA,NA	NA	NA
chr8:43033048	275400	DEL	50	0.829	0.6558	4	NA	NA	NA	NA	NA	NA	NA	NA	NA	No	ID=8-43033058-43033066-G;MOTIFS=G;STRUC=<TR3623072>	NA	No	0.021	No	NA,NA	NA	NA
chr8:43033128	275401	INS	429	0.8732	0.4463	8	NA	NA	NA	NA	NA	NA	NA	NA	NA	No	NA	HGSVC,1KG-ONT	Yes	0.056	No	NA,NA	NA	NA
chr8:43033238	275402	DEL	194	0.8345	0.6284	1	NA	NA	NA	NA	NA	NA	NA	NA	NA	No	NA	NA	No	0.013	No	NA,NA	NA	NA
chr8:43063565	275403	INS	169	0.8773	0.4859	1	FNTA(0.0015511,1.425)	NA	NA	NA	NA	NA	NA	NA	NA	No	NA	NA	Yes	6.599	No	NA,NA	NA	NA
chr8:43065499	275404	DEL	1012	0.8835	0.4145	139	FNTA(0.0015511,1.425)	NA	NA	NA	NA	NA	NA	NA	NA	No	ID=8-43066262-43066274-T;MOTIFS=T;STRUC=<TR3623146>	HPRC,HGSVC,1KG-ONT	Yes	1.344	Yes	NA,NA	NA	NA
chr8:43075894	275405	INS	361	0.8803	0.4426	1	FNTA(0.0015511,1.425)	NA	NA	NA	NA	NA	NA	NA	NA	No	NA	NA	No	2.17	No	NA,NA	NA	NA
chr8:43120233	275406	DEL	467	0.8674	0.4973	1	POMK(9.6147e-07,1.122)	POMK(9.6147e-07,1.122)	NA	NA	POMK(9.6147e-07,1.122)	POMK(9.6147e-07,1.122)	NA	NA	NA	No	ID=8-43120578-43120592-AT;MOTIFS=AT;STRUC=<TR3623252>,ID=8-43120679-43120694-T;MOTIFS=T;STRUC=<TR3623253>	NA	Yes	1.004	No	NA,NA	NA	NA
chr8:43178579	275407	DEL	2657	0.9204	0.3061	32	HGSNAT(3.2548e-10,1.0)	HGSNAT(3.2548e-10,1.0)	NA	NA	HGSNAT(3.2548e-10,1.0)	HGSNAT(3.2548e-10,1.0)	NA	NA	NA	No	ID=8-43178594-43178614-T;MOTIFS=T;STRUC=<TR3623353>,ID=8-43178616-43178632-ATTT;MOTIFS=ATTT;STRUC=<TR3623354>,ID=8-43179496-43179504-C;MOTIFS=C;STRUC=<TR3623355>,ID=8-43179534-43179542-C;MOTIFS=C;STRUC=(C)n,ID=8-43180102-43180113-C;MOTIFS=C;STRUC=<TR3623356>,ID=8-43180236-43180244-C;MOTIFS=C;STRUC=(C)n,ID=8-43180928-43180936-A;MOTIFS=A;STRUC=<TR3623357>,ID=8-43181082-43181235-GAGGGA;MOTIFS=GAGGGA;STRUC=<TR3623358>	HPRC,HGSVC,1KG-ONT	Yes	0.543	Yes	NA,NA	NA	NA
chr8:43179153	275408	DEL	126	0.8662	0.5016	1	HGSNAT(3.2548e-10,1.0)	HGSNAT(3.2548e-10,1.0)	NA	NA	NA	NA	NA	NA	NA	No	NA	HPRC,HGSVC,1KG-ONT	No	0.007	No	NA,NA	NA	NA
chr8:43179595	275409	DEL	176	0.8844	0.4079	30	HGSNAT(3.2548e-10,1.0)	HGSNAT(3.2548e-10,1.0)	NA	NA	NA	NA	NA	NA	NA	No	ID=8-43179534-43179542-C;MOTIFS=C;STRUC=(C)n	HPRC,HGSVC,1KG-ONT	No	0.005	Yes	NA,NA	NA	NA
chr8:43179595	275410	DEL	571	0.9001	0.3679	11	HGSNAT(3.2548e-10,1.0)	HGSNAT(3.2548e-10,1.0)	NA	NA	NA	NA	NA	NA	NA	No	ID=8-43179534-43179542-C;MOTIFS=C;STRUC=(C)n,ID=8-43180102-43180113-C;MOTIFS=C;STRUC=<TR3623356>	1KG-ONT	No	0.004	Yes	NA,NA	NA	NA
chr8:43179652	275411	INS	100	0.8798	0.4292	393	HGSNAT(3.2548e-10,1.0)	HGSNAT(3.2548e-10,1.0)	NA	NA	NA	NA	NA	NA	NA	No	ID=8-43179534-43179542-C;MOTIFS=C;STRUC=(C)n	HPRC,HGSVC,1KG-ONT	No	0.038	Yes	NA,NA	NA	NA
chr8:43179652	275412	INS	106	0.924	0.4314	2	HGSNAT(3.2548e-10,1.0)	HGSNAT(3.2548e-10,1.0)	NA	NA	NA	NA	NA	NA	NA	No	ID=8-43179534-43179542-C;MOTIFS=C;STRUC=(C)n	HPRC,HGSVC,1KG-ONT	No	0.038	Yes	NA,NA	NA	NA
chr8:43179666	275413	INS	157	0.8251	0.6346	15	HGSNAT(3.2548e-10,1.0)	HGSNAT(3.2548e-10,1.0)	NA	NA	NA	NA	NA	NA	NA	No	ID=8-43179534-43179542-C;MOTIFS=C;STRUC=(C)n	HPRC,HGSVC	No	0.038	Yes	NA,NA	NA	NA
chr8:43179666	275414	INS	94	0.9598	0.1655	10	HGSNAT(3.2548e-10,1.0)	HGSNAT(3.2548e-10,1.0)	NA	NA	NA	NA	NA	NA	NA	No	ID=8-43179534-43179542-C;MOTIFS=C;STRUC=(C)n	HPRC,HGSVC,1KG-ONT	No	0.038	Yes	NA,NA	NA	NA
chr8:43179666	275415	INS	149	0.9553	0.1767	126	HGSNAT(3.2548e-10,1.0)	HGSNAT(3.2548e-10,1.0)	NA	NA	NA	NA	NA	NA	NA	No	ID=8-43179534-43179542-C;MOTIFS=C;STRUC=(C)n	HPRC,HGSVC	No	0.038	Yes	NA,NA	NA	NA
chr8:43179666	275416	INS	99	0.9314	0.2571	716	HGSNAT(3.2548e-10,1.0)	HGSNAT(3.2548e-10,1.0)	NA	NA	NA	NA	NA	NA	NA	No	ID=8-43179534-43179542-C;MOTIFS=C;STRUC=(C)n	HPRC,HGSVC,1KG-ONT	No	0.038	Yes	NA,NA	NA	NA
chr8:43179666	275418	INS	106	0.8592	0.5088	160	HGSNAT(3.2548e-10,1.0)	HGSNAT(3.2548e-10,1.0)	NA	NA	NA	NA	NA	NA	NA	No	ID=8-43179534-43179542-C;MOTIFS=C;STRUC=(C)n	HPRC,HGSVC,1KG-ONT	No	0.038	Yes	NA,NA	NA	NA
chr8:43179669	275419	INS	108	0.835	0.6238	36	HGSNAT(3.2548e-10,1.0)	HGSNAT(3.2548e-10,1.0)	NA	NA	NA	NA	NA	NA	NA	No	ID=8-43179534-43179542-C;MOTIFS=C;STRUC=(C)n	HPRC,HGSVC,1KG-ONT	No	0.038	Yes	NA,NA	NA	NA
chr8:43179680	275420	INS	106	0.8165	0.6709	19	HGSNAT(3.2548e-10,1.0)	HGSNAT(3.2548e-10,1.0)	NA	NA	NA	NA	NA	NA	NA	No	ID=8-43179534-43179542-C;MOTIFS=C;STRUC=(C)n	HPRC,HGSVC,1KG-ONT	No	0.038	Yes	NA,NA	NA	NA
chr8:43179680	275421	INS	110	0.845	0.5797	1	HGSNAT(3.2548e-10,1.0)	HGSNAT(3.2548e-10,1.0)	NA	NA	NA	NA	NA	NA	NA	No	ID=8-43179534-43179542-C;MOTIFS=C;STRUC=(C)n	HPRC,HGSVC,1KG-ONT	No	0.038	No	NA,NA	NA	NA
chr8:43179686	275422	INS	94	0.8614	0.5042	10	HGSNAT(3.2548e-10,1.0)	HGSNAT(3.2548e-10,1.0)	NA	NA	NA	NA	NA	NA	NA	No	ID=8-43179534-43179542-C;MOTIFS=C;STRUC=(C)n	HPRC,HGSVC,1KG-ONT	No	0.038	Yes	NA,NA	NA	NA
chr8:43179694	275423	INS	106	0.8915	0.4003	45	HGSNAT(3.2548e-10,1.0)	HGSNAT(3.2548e-10,1.0)	NA	NA	NA	NA	NA	NA	NA	No	ID=8-43179534-43179542-C;MOTIFS=C;STRUC=(C)n	HPRC,HGSVC,1KG-ONT	No	0.038	Yes	NA,NA	NA	NA
chr8:43181082	275426	INS	65	0.8531	0.5652	82	HGSNAT(3.2548e-10,1.0)	HGSNAT(3.2548e-10,1.0)	NA	NA	NA	NA	NA	NA	NA	No	NA	HPRC,HGSVC,1KG-ONT	No	0.038	Yes	NA,NA	NA	NA
chr8:43181082	275424	INS	72	0.9612	0.3696	171	HGSNAT(3.2548e-10,1.0)	HGSNAT(3.2548e-10,1.0)	NA	NA	NA	NA	NA	NA	NA	No	NA	HPRC,HGSVC,1KG-ONT	No	0.038	Yes	NA,NA	NA	NA
chr8:43181082	275429	DEL	98	0.8268	0.6403	19	HGSNAT(3.2548e-10,1.0)	HGSNAT(3.2548e-10,1.0)	NA	NA	NA	NA	NA	NA	NA	No	ID=8-43181082-43181235-GAGGGA;MOTIFS=GAGGGA;STRUC=<TR3623358>	HGSVC	Yes	0.018	Yes	NA,NA	NA	NA
chr8:43181082	275428	DEL	78	0.8815	0.431	5	HGSNAT(3.2548e-10,1.0)	HGSNAT(3.2548e-10,1.0)	NA	NA	NA	NA	NA	NA	NA	No	ID=8-43181082-43181235-GAGGGA;MOTIFS=GAGGGA;STRUC=<TR3623358>	HPRC,HGSVC,1KG-ONT	Yes	0.017	Yes	NA,NA	NA	NA
chr8:43181082	275427	DEL	72	0.9161	0.3028	48	HGSNAT(3.2548e-10,1.0)	HGSNAT(3.2548e-10,1.0)	NA	NA	NA	NA	NA	NA	NA	No	ID=8-43181082-43181235-GAGGGA;MOTIFS=GAGGGA;STRUC=<TR3623358>	HPRC,HGSVC,1KG-ONT	Yes	0.018	Yes	NA,NA	NA	NA
chr8:43181082	275425	INS	58	0.871	0.4926	88	HGSNAT(3.2548e-10,1.0)	HGSNAT(3.2548e-10,1.0)	NA	NA	NA	NA	NA	NA	NA	No	NA	HPRC,HGSVC,1KG-ONT	No	0.038	Yes	NA,NA	NA	NA
chr8:43181092	275430	DEL	86	0.9319	0.267	123	HGSNAT(3.2548e-10,1.0)	HGSNAT(3.2548e-10,1.0)	NA	NA	NA	NA	NA	NA	NA	No	ID=8-43181082-43181235-GAGGGA;MOTIFS=GAGGGA;STRUC=<TR3623358>	HPRC,HGSVC,1KG-ONT	Yes	0.015	Yes	NA,NA	NA	NA
chr8:43181098	275431	DEL	56	0.8097	0.6698	45	HGSNAT(3.2548e-10,1.0)	HGSNAT(3.2548e-10,1.0)	NA	NA	NA	NA	NA	NA	NA	No	ID=8-43181082-43181235-GAGGGA;MOTIFS=GAGGGA;STRUC=<TR3623358>	HPRC,HGSVC,1KG-ONT	Yes	0.015	Yes	NA,NA	NA	NA
chr8:43181100	275433	DEL	67	0.8545	0.5265	86	HGSNAT(3.2548e-10,1.0)	HGSNAT(3.2548e-10,1.0)	NA	NA	NA	NA	NA	NA	NA	No	ID=8-43181082-43181235-GAGGGA;MOTIFS=GAGGGA;STRUC=<TR3623358>	HPRC,HGSVC,1KG-ONT	Yes	0.019	Yes	NA,NA	NA	NA
chr8:43181100	275432	DEL	61	0.8796	0.4325	62	HGSNAT(3.2548e-10,1.0)	HGSNAT(3.2548e-10,1.0)	NA	NA	NA	NA	NA	NA	NA	No	ID=8-43181082-43181235-GAGGGA;MOTIFS=GAGGGA;STRUC=<TR3623358>	HPRC,HGSVC,1KG-ONT	Yes	0.015	Yes	NA,NA	NA	NA
chr8:43181101	275434	DEL	53	0.8255	0.6185	67	HGSNAT(3.2548e-10,1.0)	HGSNAT(3.2548e-10,1.0)	NA	NA	NA	NA	NA	NA	NA	No	ID=8-43181082-43181235-GAGGGA;MOTIFS=GAGGGA;STRUC=<TR3623358>	HPRC,HGSVC,1KG-ONT	Yes	0.013	Yes	NA,NA	NA	NA
chr8:43181104	275435	DEL	50	0.8356	0.6027	159	HGSNAT(3.2548e-10,1.0)	HGSNAT(3.2548e-10,1.0)	NA	NA	NA	NA	NA	NA	NA	No	ID=8-43181082-43181235-GAGGGA;MOTIFS=GAGGGA;STRUC=<TR3623358>	HPRC,HGSVC,1KG-ONT	Yes	0.013	Yes	NA,NA	NA	NA
chr8:43181118	275436	DEL	105	0.8417	0.5834	62	HGSNAT(3.2548e-10,1.0)	HGSNAT(3.2548e-10,1.0)	NA	NA	NA	NA	NA	NA	NA	No	ID=8-43181082-43181235-GAGGGA;MOTIFS=GAGGGA;STRUC=<TR3623358>	HGSVC	Yes	0.016	Yes	NA,NA	NA	NA
chr8:43181215	275437	INS	83	0.8086	0.6906	5	HGSNAT(3.2548e-10,1.0)	HGSNAT(3.2548e-10,1.0)	NA	NA	NA	NA	NA	NA	NA	No	ID=8-43181082-43181235-GAGGGA;MOTIFS=GAGGGA;STRUC=<TR3623358>	HPRC,HGSVC	No	0.193	Yes	NA,NA	NA	NA
chr8:43195572	275438	INS	54	0.9685	0.2756	4	HGSNAT(3.2548e-10,1.0)	HGSNAT(3.2548e-10,1.0)	NA	NA	NA	NA	NA	NA	NA	No	ID=8-43195530-43195540-GAG,8-43195545-43195559-GAG;MOTIFS=GAG;STRUC=<VC242174>	HPRC,HGSVC	Yes	2.095	Yes	NA,NA	NA	NA
chr8:43219682	275439	INS	324	0.9667	0.2338	47	NA	NA	NA	NA	NA	NA	NA	NA	NA	No	NA	HPRC,HGSVC,1KG-ONT	No	0.198	Yes	NA,NA	NA	NA
chr8:43239620	275441	DEL	126	0.8445	0.5658	25	NA	NA	NA	NA	NA	NA	NA	NA	NA	No	NA	HPRC,HGSVC	No	0.115	Yes	NA,NA	NA	NA
chr8:43240439	275442	INS	87	0.8327	0.6037	64	NA	NA	NA	NA	NA	NA	NA	NA	NA	No	NA	NA	No	0.09	Yes	NA,NA	NA	NA
chr8:43241325	275443	INS	420	0.8125	0.6737	2	NA	NA	NA	NA	NA	NA	NA	NA	NA	No	NA	HGSVC	No	0.055	No	NA,NA	NA	NA
chr8:43241532	275444	INS	252	0.8436	0.646	3	NA	NA	NA	NA	NA	NA	NA	NA	NA	No	NA	HGSVC	No	0.09	Yes	NA,NA	NA	NA
chr8:43241541	275446	INS	593	0.8673	0.4906	13	NA	NA	NA	NA	NA	NA	NA	NA	NA	No	NA	NA	No	0.09	Yes	NA,NA	NA	NA
chr8:43241798	275447	INS	887	0.8117	0.6828	48	NA	NA	NA	NA	NA	NA	NA	NA	NA	No	NA	HGSVC	No	0.055	Yes	NA,NA	NA	NA
chr8:43242162	275448	DEL	84	0.8675	0.4863	15	NA	NA	NA	NA	NA	NA	NA	NA	NA	No	NA	NA	No	1.045	Yes	NA,NA	NA	NA
chr8:43242211	275449	INS	131	0.8951	0.5901	58	NA	NA	NA	NA	NA	NA	NA	NA	NA	No	NA	HGSVC	No	0.226	Yes	NA,NA	NA	NA
chr8:43242330	275454	INS	5203	0.8104	0.6815	528	NA	NA	NA	NA	NA	NA	NA	NA	NA	No	NA	HPRC,HGSVC,1KG-ONT	No	0.226	Yes	NA,NA	NA	NA
chr8:43242330	275457	INS	3027	0.8541	0.5649	1	NA	NA	NA	NA	NA	NA	NA	NA	NA	No	NA	HGSVC	No	0.226	Yes	NA,NA	NA	NA
chr8:43242330	275455	INS	3732	0.8312	0.6278	13	NA	NA	NA	NA	NA	NA	NA	NA	NA	No	NA	HPRC,HGSVC,1KG-ONT	No	0.226	Yes	NA,NA	NA	NA
chr8:43242330	275456	INS	4193	0.8636	0.5101	4	NA	NA	NA	NA	NA	NA	NA	NA	NA	No	NA	HPRC,HGSVC,1KG-ONT	No	0.226	Yes	NA,NA	NA	NA
chr8:43242330	275450	INS	718	0.8083	0.6819	13	NA	NA	NA	NA	NA	NA	NA	NA	NA	No	NA	HGSVC	No	0.226	Yes	NA,NA	NA	NA
chr8:43242330	275451	INS	2491	0.8114	0.6735	4	NA	NA	NA	NA	NA	NA	NA	NA	NA	No	NA	NA	No	0.226	Yes	NA,NA	NA	NA
chr8:43242330	275452	INS	840	0.8785	0.4369	69	NA	NA	NA	NA	NA	NA	NA	NA	NA	No	NA	HGSVC	No	0.226	Yes	NA,NA	NA	NA
chr8:43242330	275453	INS	6214	0.9147	0.3251	1	NA	NA	NA	NA	NA	NA	NA	NA	NA	No	NA	HPRC,HGSVC,1KG-ONT	No	0.226	No	NA,NA	NA	NA
chr8:43242331	275458	INS	6675	0.8975	0.373	12	NA	NA	NA	NA	NA	NA	NA	NA	NA	No	NA	HPRC,HGSVC,1KG-ONT	No	0.226	Yes	NA,NA	NA	NA
chr8:43242331	275459	INS	670	0.8127	0.6894	133	NA	NA	NA	NA	NA	NA	NA	NA	NA	No	NA	HGSVC	No	0.226	Yes	NA,NA	NA	NA
chr8:43242340	275460	INS	2102	0.812	0.6818	159	NA	NA	NA	NA	NA	NA	NA	NA	NA	No	NA	NA	No	0.226	Yes	NA,NA	NA	NA
chr8:43245263	275461	DEL	69	0.7969	0.6931	3	NA	NA	NA	NA	NA	NA	NA	NA	NA	No	NA	HPRC,HGSVC,1KG-ONT	No	2.991	No	NA,NA	NA	NA
chr8:43245277	275463	DEL	69	0.8837	0.4278	698	NA	NA	NA	NA	NA	NA	NA	NA	NA	No	NA	HPRC,HGSVC,1KG-ONT	No	2.979	Yes	NA,NA	NA	NA
chr8:43245293	275464	DEL	59	0.8562	0.6827	42	NA	NA	NA	NA	NA	NA	NA	NA	NA	No	NA	HGSVC,1KG-ONT	No	3.013	Yes	NA,NA	NA	NA
chr8:43274828	275465	INS	104	0.8262	0.6376	4	NA	NA	NA	NA	NA	NA	NA	NA	NA	No	ID=8-43274824-43274837-CCT;MOTIFS=CCT;STRUC=<TR3623481>	NA	No	1.885	Yes	NA,NA	NA	NA
chr8:43275016	275466	INS	93	0.8255	0.6332	1	NA	NA	NA	NA	NA	NA	NA	NA	NA	No	ID=8-43275012-43275024-CCT;MOTIFS=CCT;STRUC=<TR3623490>	NA	No	1.772	No	NA,NA	NA	NA
chr8:43280414	275467	INS	58	0.8152	0.6563	1	NA	NA	NA	NA	NA	NA	NA	NA	NA	No	NA	NA	No	0.006	No	NA,NA	NA	NA
chr8:43299035	275469	DEL	68	0.8471	0.5543	2	POTEA(NA,NA)	NA	NA	NA	NA	NA	NA	NA	NA	No	ID=8-43299017-43299041-TCTT,8-43299039-43299053-TTCT,8-43299054-43299120-TTTC,8-43299111-43299134-TTCTTTC,8-43299125-43299138-TTCT,8-43299136-43299154-TTCT,8-43299161-43299172-TC,8-43299183-43299258-TCTT;MOTIFS=TCTT,TC,TTTC,TTCTTTC,TTCT;STRUC=<VC242183>	HGSVC,1KG-ONT	No	1.274	No	NA,NA	NA	NA
chr8:43299035	275468	DEL	60	0.8348	0.573	20	POTEA(NA,NA)	NA	NA	NA	NA	NA	NA	NA	NA	No	ID=8-43299017-43299041-TCTT,8-43299039-43299053-TTCT,8-43299054-43299120-TTTC,8-43299111-43299134-TTCTTTC,8-43299125-43299138-TTCT,8-43299136-43299154-TTCT,8-43299161-43299172-TC,8-43299183-43299258-TCTT;MOTIFS=TCTT,TC,TTTC,TTCTTTC,TTCT;STRUC=<VC242183>	HGSVC,1KG-ONT	No	1.292	Yes	NA,NA	NA	NA
chr8:43299075	275470	DEL	50	0.8273	0.6323	31	POTEA(NA,NA)	NA	NA	NA	NA	NA	NA	NA	NA	No	ID=8-43299017-43299041-TCTT,8-43299039-43299053-TTCT,8-43299054-43299120-TTTC,8-43299111-43299134-TTCTTTC,8-43299125-43299138-TTCT,8-43299136-43299154-TTCT,8-43299161-43299172-TC,8-43299183-43299258-TCTT;MOTIFS=TCTT,TC,TTTC,TTCTTTC,TTCT;STRUC=<VC242183>	HGSVC,1KG-ONT	No	1.376	Yes	NA,NA	NA	NA
chr8:43299078	275471	DEL	77	0.8408	0.5846	1	POTEA(NA,NA)	NA	NA	NA	NA	NA	NA	NA	NA	No	ID=8-43299017-43299041-TCTT,8-43299039-43299053-TTCT,8-43299054-43299120-TTTC,8-43299111-43299134-TTCTTTC,8-43299125-43299138-TTCT,8-43299136-43299154-TTCT,8-43299161-43299172-TC,8-43299183-43299258-TCTT;MOTIFS=TCTT,TC,TTTC,TTCTTTC,TTCT;STRUC=<VC242183>	HGSVC,1KG-ONT	No	1.376	No	NA,NA	NA	NA
chr8:43319433	275473	INS	2658	0.9359	0.2586	36	POTEA(NA,NA)	NA	NA	NA	NA	NA	NA	NA	NA	Yes	NA	HPRC,HGSVC,1KG-ONT	No	0.234	Yes	NA,NA	NA	NA
chr8:43319433	275474	INS	2453	0.8863	0.4395	25	POTEA(NA,NA)	NA	NA	NA	NA	NA	NA	NA	NA	Yes	NA	HPRC,HGSVC,1KG-ONT	No	0.234	Yes	NA,NA	NA	NA
chr8:43320289	275475	DEL	78	0.8618	0.5069	1	POTEA(NA,NA)	NA	NA	NA	NA	NA	NA	NA	NA	Yes	NA	NA	No	1.986	No	NA,NA	NA	NA
chr8:43320855	275476	INS	460	0.9156	0.5851	1	POTEA(NA,NA)	NA	NA	NA	NA	NA	NA	NA	NA	Yes	NA	HPRC	No	0.234	No	NA,NA	NA	NA
chr8:43327929	275477	DEL	313	0.8588	0.5105	8	POTEA(NA,NA)	NA	NA	NA	NA	NA	NA	NA	NA	Yes	ID=8-43327943-43327960-T;MOTIFS=T;STRUC=<TR3623550>	NA	No	1.994	Yes	NA,NA	NA	NA
chr8:43328424	275478	DEL	5147	0.8635	0.5311	1	POTEA(NA,NA)	NA	NA	NA	NA	NA	NA	NA	NA	Yes	ID=8-43330588-43330597-ATT;MOTIFS=ATT;STRUC=<TR3623551>,ID=8-43330670-43330679-TA;MOTIFS=TA;STRUC=<TR3623552>,ID=8-43330803-43330811-T;MOTIFS=T;STRUC=<TR3623553>,ID=8-43331851-43331860-TCA;MOTIFS=TCA;STRUC=<TR3623554>	NA	No	1.495	No	NA,NA	NA	NA
chr8:43331266	275479	INS	3012	0.9394	0.2363	3	POTEA(NA,NA)	NA	NA	NA	NA	NA	NA	NA	NA	Yes	NA	NA	No	0.234	Yes	NA,NA	NA	NA
chr8:43360388	275480	DEL	182	0.9104	0.3193	207	POTEA(NA,NA)	NA	NA	NA	NA	NA	NA	NA	NA	No	ID=8-43360519-43360530-CTC;MOTIFS=CTC;STRUC=<TR3623585>	HPRC,HGSVC,1KG-ONT	No	1.315	Yes	NA,NA	NA	NA
chr8:43366354	275481	DEL	313	0.9324	0.2546	261	NA	NA	NA	NA	NA	NA	NA	NA	NA	No	ID=8-43366645-43366668-A;MOTIFS=A;STRUC=<TR3623588>	HPRC,HGSVC,1KG-ONT	No	0.293	Yes	NA,NA	NA	NA
chr8:43369811	275482	DEL	1117	0.8232	0.6459	2	NA	NA	NA	NA	NA	NA	NA	NA	NA	No	ID=8-43370414-43370426-T;MOTIFS=T;STRUC=<TR3623599>,ID=8-43370802-43370821-TTTG;MOTIFS=TTTG;STRUC=<TR3623600>	NA	No	0.213	No	NA,NA	NA	NA
chr8:43378843	275483	DEL	50	0.814	0.6704	5	NA	NA	NA	NA	NA	NA	NA	NA	NA	No	ID=8-43378821-43378864-TC,8-43378863-43378911-TA;MOTIFS=TC,TA;STRUC=<VC242186>	NA	No	0.657	Yes	NA,NA	NA	NA
chr8:43399029	275484	DEL	314	0.9088	0.3365	14	NA	NA	NA	NA	NA	NA	NA	NA	NA	No	ID=8-43399039-43399062-T;MOTIFS=T;STRUC=<TR3623639>	NA	No	0.356	Yes	NA,NA	NA	NA
chr8:43403299	275485	INS	82	0.8613	0.4986	9	NA	NA	NA	NA	NA	NA	NA	NA	NA	No	ID=8-43403289-43403298-CTT,8-43403377-43403385-T;MOTIFS=CTT,T;STRUC=<VC242187>	HPRC	No	0.489	Yes	NA,NA	NA	NA
chr8:43403299	275486	INS	67	0.8119	0.6677	23	NA	NA	NA	NA	NA	NA	NA	NA	NA	No	ID=8-43403289-43403298-CTT,8-43403377-43403385-T;MOTIFS=CTT,T;STRUC=<VC242187>	HPRC	No	0.489	Yes	NA,NA	NA	NA
chr8:43403305	275487	INS	61	0.8446	0.6186	16	NA	NA	NA	NA	NA	NA	NA	NA	NA	No	ID=8-43403289-43403298-CTT,8-43403377-43403385-T;MOTIFS=CTT,T;STRUC=<VC242187>,ID=8-43403299-43403379-TTC;MOTIFS=TTC;STRUC=<TR3623644>	HPRC	No	0.489	Yes	NA,NA	NA	NA
chr8:43403377	275488	INS	71	0.8204	0.6521	20	NA	NA	NA	NA	NA	NA	NA	NA	NA	No	ID=8-43403289-43403298-CTT,8-43403377-43403385-T;MOTIFS=CTT,T;STRUC=<VC242187>,ID=8-43403299-43403379-TTC;MOTIFS=TTC;STRUC=<TR3623644>	HPRC	No	5.049	Yes	NA,NA	NA	NA
chr8:43403377	275489	INS	57	0.8278	0.6172	11	NA	NA	NA	NA	NA	NA	NA	NA	NA	No	ID=8-43403289-43403298-CTT,8-43403377-43403385-T;MOTIFS=CTT,T;STRUC=<VC242187>,ID=8-43403299-43403379-TTC;MOTIFS=TTC;STRUC=<TR3623644>	HPRC	No	5.049	No	NA,NA	NA	NA
chr8:43403377	275490	INS	54	0.9699	0.1319	24	NA	NA	NA	NA	NA	NA	NA	NA	NA	No	ID=8-43403289-43403298-CTT,8-43403377-43403385-T;MOTIFS=CTT,T;STRUC=<VC242187>,ID=8-43403299-43403379-TTC;MOTIFS=TTC;STRUC=<TR3623644>	HPRC	No	5.049	Yes	NA,NA	NA	NA
chr8:43419483	275491	DEL	192	0.8395	0.58	1	NA	NA	NA	NA	NA	NA	NA	NA	NA	No	ID=8-43419528-43419536-C;MOTIFS=C;STRUC=<TR3623661>	NA	No	0.041	No	NA,NA	NA	NA
chr8:43482879	275492	INS	2376	0.9546	0.2808	1	NA	NA	NA	NA	NA	NA	NA	NA	NA	No	NA	HPRC	No	0.234	No	NA,NA	NA	NA
chr8:43484082	275493	INS	78	0.8245	0.6373	14	NA	NA	NA	NA	NA	NA	NA	NA	NA	No	NA	NA	No	3.9	Yes	NA,NA	NA	NA
chr8:43581110	275494	DEL	58	0.8355	0.5734	1	NA	NA	NA	NA	NA	NA	NA	NA	NA	No	NA	1KG-ONT	No	0.393	No	NA,NA	NA	NA
chr8:43597948	275495	INS	347	0.8521	0.5248	1	NA	NA	NA	NA	NA	NA	NA	NA	NA	No	NA	NA	No	1.721	No	NA,NA	NA	NA
chr8:43599255	275496	DEL	98	0.9024	0.3457	784	NA	NA	NA	NA	NA	NA	NA	NA	NA	No	NA	HPRC,HGSVC,1KG-ONT	No	0.71	Yes	NA,NA	NA	NA
chr8:43599535	275497	INS	64	0.8546	0.5297	4	NA	NA	NA	NA	NA	NA	NA	NA	NA	No	NA	NA	No	1.721	Yes	NA,NA	NA	NA
chr8:43615836	275498	DEL	1372	0.8946	0.4504	1	NA	NA	NA	NA	NA	NA	NA	NA	NA	No	NA	NA	No	0.279	No	NA,NA	NA	NA
chr8:43625609	275499	DEL	112	0.9642	0.3364	1	NA	NA	NA	NA	NA	NA	NA	NA	NA	No	NA	HPRC	No	0.661	No	NA,NA	NA	NA
chr8:43628914	275500	DEL	53	0.937	0.2649	61	NA	NA	NA	NA	NA	NA	NA	NA	NA	No	NA	HPRC	No	0.324	Yes	NA,NA	NA	NA
chr8:43634452	275501	DEL	4321	0.8776	0.6184	2	NA	NA	NA	NA	NA	NA	NA	NA	NA	No	ID=8-43638026-43638034-T;MOTIFS=T;STRUC=<TR3623854>	HPRC,HGSVC,1KG-ONT	No	0.277	No	NA,NA	NA	NA
chr8:43637371	275502	INS	280	0.9032	0.3746	1	NA	NA	NA	NA	NA	NA	NA	NA	NA	No	NA	NA	No	0.234	No	NA,NA	NA	NA
chr8:43637371	275503	DEL	280	0.9576	0.1508	968	NA	NA	NA	NA	NA	NA	NA	NA	NA	No	NA	HPRC,HGSVC,1KG-ONT	No	0.73	Yes	NA,NA	NA	NA
chr8:43637609	275504	DEL	279	0.8302	0.6007	2	NA	NA	NA	NA	NA	NA	NA	NA	NA	No	NA	HPRC,HGSVC,1KG-ONT	No	0.832	Yes	NA,NA	NA	NA
chr8:43645440	275505	DEL	170	0.9312	0.5314	2	NA	NA	NA	NA	NA	NA	NA	NA	NA	No	NA	HPRC	No	0.317	Yes	NA,NA	NA	NA
chr8:43655591	275506	INS	3959	0.9694	0.1317	64	NA	NA	NA	NA	NA	NA	NA	NA	NA	No	NA	HPRC,HGSVC	No	1.721	Yes	NA,NA	NA	NA
chr8:43676652	275507	DEL	93	0.794	0.6721	1	NA	NA	NA	NA	NA	NA	NA	NA	NA	No	NA	NA	No	0.391	No	NA,NA	NA	NA
chr8:43708015	275508	INS	337	0.9379	0.2447	9	NA	NA	NA	NA	NA	NA	NA	NA	NA	No	NA	NA	No	0.234	Yes	NA,NA	NA	NA
chr8:43721325	275509	DEL	2027	0.9486	0.2345	4	NA	NA	NA	NA	NA	NA	NA	NA	NA	No	NA	NA	No	0.32	Yes	NA,NA	NA	NA
chr8:43730805	275510	INS	74	0.9598	0.1686	2	NA	NA	NA	NA	NA	NA	NA	NA	NA	No	NA	NA	No	1.721	Yes	NA,NA	NA	NA
chr8:43756468	275511	DEL	871	0.9438	0.4619	1	NA	NA	NA	NA	NA	NA	NA	NA	NA	No	NA	HPRC	No	0.294	No	NA,NA	NA	NA
chr8:43762926	275512	DEL	172	0.9252	0.5427	1	NA	NA	NA	NA	NA	NA	NA	NA	NA	No	NA	HPRC	No	0.286	No	NA,NA	NA	NA
chr8:43764934	275513	INS	170	0.8021	0.6935	31	NA	NA	NA	NA	NA	NA	NA	NA	NA	No	NA	HPRC	No	2.066	Yes	NA,NA	NA	NA
chr8:43767728	275514	DEL	203	0.896	0.3977	1	NA	NA	NA	NA	NA	NA	NA	NA	NA	No	ID=8-43767910-43767918-T;MOTIFS=T;STRUC=<TR3623940>	NA	No	0.351	No	NA,NA	NA	NA
chr8:43770113	275515	DEL	61	0.8706	0.4793	2	NA	NA	NA	NA	NA	NA	NA	NA	NA	No	NA	NA	No	0.41	Yes	NA,NA	NA	NA
chr8:43770795	275516	INS	107	0.8417	0.5933	79	NA	NA	NA	NA	NA	NA	NA	NA	NA	No	NA	NA	No	1.721	Yes	NA,NA	NA	NA
chr8:43773493	275517	INS	144	0.8159	0.6791	139	NA	NA	NA	NA	NA	NA	NA	NA	NA	No	NA	NA	No	1.721	Yes	NA,NA	NA	NA
chr8:43776814	275519	INS	4517	0.8406	0.5965	7	NA	NA	NA	NA	NA	NA	NA	NA	NA	No	NA	HPRC,HGSVC	No	1.721	Yes	NA,NA	NA	NA
chr8:43784273	275520	DEL	63	0.8667	0.4795	137	NA	NA	NA	NA	NA	NA	NA	NA	NA	No	NA	NA	No	0.31	Yes	NA,NA	NA	NA
chr8:43789961	275521	DEL	513	0.8876	0.6154	1	NA	NA	NA	NA	NA	NA	NA	NA	NA	No	NA	HPRC	No	0.32	No	NA,NA	NA	NA
chr8:43802533	275522	DEL	514	0.8752	0.4725	1	NA	NA	NA	NA	NA	NA	NA	NA	NA	No	NA	NA	No	0.344	No	NA,NA	NA	NA
chr8:43807005	275523	DEL	4671	0.8143	0.6538	17	NA	NA	NA	NA	NA	NA	NA	NA	NA	No	ID=8-43808717-43808727-A;MOTIFS=A;STRUC=<TR3623966>,ID=8-43809156-43809165-T;MOTIFS=T;STRUC=<TR3623967>,ID=8-43809670-43809681-T;MOTIFS=T;STRUC=<TR3623968>,ID=8-43811115-43811124-A;MOTIFS=A;STRUC=<TR3623969>	HGSVC,1KG-ONT	No	0.291	Yes	NA,NA	NA	NA
chr8:43818584	275524	INS	423	0.865	0.523	1	NA	NA	NA	NA	NA	NA	NA	NA	NA	No	NA	NA	No	1.721	No	NA,NA	NA	NA
chr8:43832270	275525	DEL	52	0.8046	0.6816	2	NA	NA	NA	NA	NA	NA	NA	NA	NA	No	NA	NA	No	0.351	No	NA,NA	NA	NA
chr8:43846915	275526	INS	682	0.8472	0.5451	14	NA	NA	NA	NA	NA	NA	NA	NA	NA	No	NA	HGSVC	No	1.721	Yes	NA,NA	NA	NA
chr8:43873169	275527	DEL	1006	0.8524	0.5785	1	NA	NA	NA	NA	NA	NA	NA	NA	NA	No	ID=8-43873620-43873628-A;MOTIFS=A;STRUC=<TR3624003>,ID=8-43874053-43874062-TTC;MOTIFS=TTC;STRUC=<TR3624004>,ID=8-43874078-43874086-T;MOTIFS=T;STRUC=<TR3624005>	NA	No	0.209	No	NA,NA	NA	NA
chr8:43899572	275528	DEL	342	0.911	0.3385	3	NA	NA	NA	NA	NA	NA	NA	NA	NA	No	ID=8-43899634-43899642-T;MOTIFS=T;STRUC=<TR3624016>,ID=8-43899860-43899869-A;MOTIFS=A;STRUC=<TR3624017>	NA	No	0.251	Yes	NA,NA	NA	NA
chr8:43904728	275529	DEL	1015	0.8879	0.4001	91	NA	NA	NA	NA	NA	NA	NA	NA	NA	No	NA	HPRC,HGSVC,1KG-ONT	No	0.5	Yes	NA,NA	NA	NA
chr8:43904780	275530	INS	3045	0.8746	0.4548	39	NA	NA	NA	NA	NA	NA	NA	NA	NA	No	NA	HGSVC	No	0.234	Yes	NA,NA	NA	NA
chr8:43905569	275531	DEL	1528	0.8215	0.655	1	NA	NA	NA	NA	NA	NA	NA	NA	NA	No	NA	NA	No	0.337	No	NA,NA	NA	NA
chr8:43906245	275533	DEL	171	0.8086	0.6623	5	NA	NA	NA	NA	NA	NA	NA	NA	NA	No	NA	NA	No	0.708	Yes	NA,NA	NA	NA
chr8:43906310	275534	INS	1013	0.8803	0.459	17	NA	NA	NA	NA	NA	NA	NA	NA	NA	No	NA	NA	No	0.234	Yes	NA,NA	NA	NA
chr8:43906364	275535	DEL	161	0.8244	0.678	1	NA	NA	NA	NA	NA	NA	NA	NA	NA	No	NA	NA	No	0.684	No	NA,NA	NA	NA
chr8:43906545	275536	INS	3045	0.8341	0.61	7	NA	NA	NA	NA	NA	NA	NA	NA	NA	No	NA	NA	No	0.234	Yes	NA,NA	NA	NA
chr8:43907344	275537	INS	511	0.8293	0.6425	1	NA	NA	NA	NA	NA	NA	NA	NA	NA	No	NA	NA	No	0.234	No	NA,NA	NA	NA
chr8:43911716	275538	DEL	1577	0.8504	0.5664	1	NA	NA	NA	NA	NA	NA	NA	NA	NA	No	ID=8-43911941-43911952-T;MOTIFS=T;STRUC=<TR3624021>,ID=8-43911953-43911981-ATTT,8-43911981-43911991-TTA;MOTIFS=ATTT,TTA;STRUC=<VC242197>	NA	No	0.428	No	NA,NA	NA	NA
chr8:43914020	275539	DEL	171	0.8681	0.5006	1	NA	NA	NA	NA	NA	NA	NA	NA	NA	No	NA	NA	No	0.505	No	NA,NA	NA	NA
chr8:43916792	275541	DEL	74	0.8752	0.4782	1	NA	NA	NA	NA	NA	NA	NA	NA	NA	No	NA	NA	No	0.801	No	NA,NA	NA	NA
chr8:43919902	275542	DEL	171	0.861	0.5705	1	NA	NA	NA	NA	NA	NA	NA	NA	NA	No	NA	HGSVC	No	0.76	No	NA,NA	NA	NA
chr8:43929048	275543	INS	1705	0.8632	0.5469	20	NA	NA	NA	NA	NA	NA	NA	NA	NA	No	NA	HGSVC	No	0.234	Yes	NA,NA	NA	NA
chr8:43929311	275544	INS	171	0.8087	0.6906	1	NA	NA	NA	NA	NA	NA	NA	NA	NA	No	NA	NA	No	0.234	No	NA,NA	NA	NA
chr8:43933128	275545	DEL	119	0.8108	0.6821	3	NA	NA	NA	NA	NA	NA	NA	NA	NA	No	NA	NA	No	0.777	No	NA,NA	NA	NA
chr8:43934688	275546	DEL	342	0.9621	0.1711	1	NA	NA	NA	NA	NA	NA	NA	NA	NA	No	NA	NA	No	0.845	Yes	NA,NA	NA	NA
chr8:43936304	275547	INS	171	0.813	0.6699	8	NA	NA	NA	NA	NA	NA	NA	NA	NA	No	NA	NA	No	0.234	Yes	NA,NA	NA	NA
chr8:43941071	275548	DEL	167	0.8052	0.6877	24	NA	NA	NA	NA	NA	NA	NA	NA	NA	No	NA	NA	No	0.86	Yes	NA,NA	NA	NA
chr8:43950732	275549	INS	1021	0.8473	0.5648	712	NA	NA	NA	NA	NA	NA	NA	NA	NA	No	ID=8-43951212-43951221-TG,8-43951097-43951108-T;MOTIFS=TG,T;STRUC=<VC242199>	HPRC,HGSVC,1KG-ONT	No	0.234	Yes	NA,NA	NA	NA
chr8:43961432	275550	DEL	342	0.9229	0.2997	8	NA	NA	NA	NA	NA	NA	NA	NA	NA	No	NA	HPRC,HGSVC	No	0.623	Yes	NA,NA	NA	NA
chr8:43961737	275551	DEL	684	0.8843	0.4292	3	NA	NA	NA	NA	NA	NA	NA	NA	NA	No	NA	NA	No	0.536	No	NA,NA	NA	NA
chr8:43962197	275552	DEL	1871	0.8309	0.6259	1	NA	NA	NA	NA	NA	NA	NA	NA	NA	No	NA	NA	No	0.359	No	NA,NA	NA	NA
chr8:43964620	275553	DEL	683	0.8629	0.4768	12	NA	NA	NA	NA	NA	NA	NA	NA	NA	No	NA	1KG-ONT	No	0.497	Yes	NA,NA	NA	NA
chr8:43965702	275554	INS	100	0.9655	0.2399	57	NA	NA	NA	NA	NA	NA	NA	NA	NA	No	NA	HPRC,HGSVC	No	0.234	No	NA,NA	NA	NA
chr8:43967133	275555	DEL	1872	0.9306	0.2987	45	NA	NA	NA	NA	NA	NA	NA	NA	NA	No	NA	HPRC,HGSVC	No	0.222	Yes	NA,NA	NA	NA
chr8:43969464	275556	INS	1864	0.8631	0.6661	5	NA	NA	NA	NA	NA	NA	NA	NA	NA	No	NA	HPRC	No	0.234	Yes	NA,NA	NA	NA
chr8:43969581	275557	DEL	58	0.8446	0.5596	76	NA	NA	NA	NA	NA	NA	NA	NA	NA	No	NA	NA	No	0.331	Yes	NA,NA	NA	NA
chr8:43970392	275558	INS	1869	0.8138	0.6817	16	NA	NA	NA	NA	NA	NA	NA	NA	NA	No	NA	HPRC	No	0.234	Yes	NA,NA	NA	NA
chr8:43970706	275559	DEL	3736	0.9339	0.2669	8	NA	NA	NA	NA	NA	NA	NA	NA	NA	No	NA	NA	No	0.139	No	NA,NA	NA	NA
chr8:43971901	275560	DEL	1869	0.9878	0.0443	30	NA	NA	NA	NA	NA	NA	NA	NA	NA	No	NA	HPRC	No	0.117	No	NA,NA	NA	NA
chr8:43972019	275561	INS	681	0.8656	0.5085	85	NA	NA	NA	NA	NA	NA	NA	NA	NA	No	NA	NA	No	0.042	Yes	NA,NA	NA	NA
chr8:43972598	275562	INS	338	0.8116	0.6834	311	NA	NA	NA	NA	NA	NA	NA	NA	NA	No	NA	NA	No	0.042	Yes	NA,NA	NA	NA
chr8:43973888	275563	INS	681	0.9456	0.219	7	NA	NA	NA	NA	NA	NA	NA	NA	NA	No	NA	HGSVC	No	0.234	No	NA,NA	NA	NA
chr8:43975119	275564	INS	1869	0.8327	0.6689	98	NA	NA	NA	NA	NA	NA	NA	NA	NA	No	NA	HPRC,HGSVC,1KG-ONT	No	0.234	Yes	NA,NA	NA	NA
chr8:43975673	275565	INS	342	0.8104	0.6771	2	NA	NA	NA	NA	NA	NA	NA	NA	NA	No	NA	NA	No	0.234	No	NA,NA	NA	NA
chr8:43975954	275566	INS	171	0.907	0.4252	10	NA	NA	NA	NA	NA	NA	NA	NA	NA	No	NA	HPRC,HGSVC	No	0.234	Yes	NA,NA	NA	NA
chr8:43976628	275567	INS	338	0.8415	0.5726	87	NA	NA	NA	NA	NA	NA	NA	NA	NA	No	NA	HPRC,HGSVC	No	0.234	Yes	NA,NA	NA	NA
chr8:43976978	275569	INS	848	0.8094	0.6693	27	NA	NA	NA	NA	NA	NA	NA	NA	NA	No	NA	HPRC,HGSVC	No	0.234	No	NA,NA	NA	NA
chr8:43976978	275568	INS	1186	0.8599	0.5256	15	NA	NA	NA	NA	NA	NA	NA	NA	NA	No	NA	HPRC,HGSVC	No	0.234	Yes	NA,NA	NA	NA
chr8:43978201	275570	INS	338	0.9303	0.2831	269	NA	NA	NA	NA	NA	NA	NA	NA	NA	No	NA	HPRC,HGSVC	No	0.234	Yes	NA,NA	NA	NA
chr8:43980121	275571	INS	338	0.9479	0.201	97	NA	NA	NA	NA	NA	NA	NA	NA	NA	No	NA	NA	No	0.234	Yes	NA,NA	NA	NA
chr8:43980787	275572	DEL	58	0.8688	0.4834	45	NA	NA	NA	NA	NA	NA	NA	NA	NA	No	NA	NA	No	0.35	Yes	NA,NA	NA	NA
chr8:43980843	275573	INS	113	0.8337	0.6259	42	NA	NA	NA	NA	NA	NA	NA	NA	NA	No	NA	NA	No	0.234	Yes	NA,NA	NA	NA
chr8:43982232	275574	INS	338	0.8382	0.5999	132	NA	NA	NA	NA	NA	NA	NA	NA	NA	No	NA	HPRC,HGSVC	No	0.234	Yes	NA,NA	NA	NA
chr8:43982656	275575	DEL	58	0.9111	0.3263	106	NA	NA	NA	NA	NA	NA	NA	NA	NA	No	NA	HPRC,HGSVC	No	0.349	Yes	NA,NA	NA	NA
chr8:44035292	275576	INS	171	0.8036	0.6844	3	NA	NA	NA	NA	NA	NA	NA	NA	NA	No	NA	NA	No	0.351	No	NA,NA	NA	NA
chr8:44041871	275577	INS	679	0.869	0.4784	3	NA	NA	NA	NA	NA	NA	NA	NA	NA	No	NA	NA	No	0.351	Yes	NA,NA	NA	NA
chr8:44043248	275578	DEL	515	0.8231	0.6349	8	NA	NA	NA	NA	NA	NA	NA	NA	NA	No	NA	NA	No	0.186	Yes	NA,NA	NA	NA
chr8:44120058	275579	DEL	513	0.8699	0.5103	49	NA	NA	NA	NA	NA	NA	NA	NA	NA	No	NA	NA	No	0.278	Yes	NA,NA	NA	NA
chr8:44129553	275580	DEL	513	0.8853	0.5048	280	NA	NA	NA	NA	NA	NA	NA	NA	NA	No	NA	NA	No	0.186	Yes	NA,NA	NA	NA
chr8:44133262	275581	DEL	674	0.9191	0.5869	36	NA	NA	NA	NA	NA	NA	NA	NA	NA	No	NA	NA	No	0.245	No	NA,NA	NA	NA
chr8:44137216	275582	DEL	513	0.9265	0.555	51	NA	NA	NA	NA	NA	NA	NA	NA	NA	No	NA	NA	No	0.245	Yes	NA,NA	NA	NA
chr8:44142313	275583	DEL	513	0.8542	0.5801	98	NA	NA	NA	NA	NA	NA	NA	NA	NA	No	NA	NA	No	0.253	Yes	NA,NA	NA	NA
chr8:44292445	275584	DEL	341	0.9001	0.3454	59	NA	NA	NA	NA	NA	NA	NA	NA	NA	No	NA	NA	No	0.25	Yes	NA,NA	NA	NA
chr8:44357864	275585	INS	675	0.8285	0.6891	59	NA	NA	NA	NA	NA	NA	NA	NA	NA	No	NA	NA	No	0.045	Yes	NA,NA	NA	NA
chr8:44359083	275586	DEL	677	0.8285	0.6891	40	NA	NA	NA	NA	NA	NA	NA	NA	NA	No	NA	NA	No	0.269	Yes	NA,NA	NA	NA
chr8:44379364	275587	DEL	171	0.8561	0.5218	60	NA	NA	NA	NA	NA	NA	NA	NA	NA	No	NA	NA	No	0.476	Yes	NA,NA	NA	NA
chr8:44399191	275588	DEL	681	0.8213	0.6622	8	NA	NA	NA	NA	NA	NA	NA	NA	NA	No	NA	NA	No	0.201	Yes	NA,NA	NA	NA
chr8:44438337	275589	INS	170	0.887	0.4992	201	NA	NA	NA	NA	NA	NA	NA	NA	NA	No	NA	NA	No	0.234	Yes	NA,NA	NA	NA
chr8:44443861	275590	DEL	1356	0.8892	0.652	1	NA	NA	NA	NA	NA	NA	NA	NA	NA	No	NA	NA	No	0.288	No	NA,NA	NA	NA
chr8:44544850	275591	DEL	680	0.8707	0.6362	1	NA	NA	NA	NA	NA	NA	NA	NA	NA	No	NA	NA	No	0.277	No	NA,NA	NA	NA
chr8:44547268	275592	DEL	341	0.9134	0.4807	1	NA	NA	NA	NA	NA	NA	NA	NA	NA	No	NA	NA	No	0.325	No	NA,NA	NA	NA
chr8:44615968	275593	DEL	513	0.9491	0.335	1	NA	NA	NA	NA	NA	NA	NA	NA	NA	No	NA	NA	No	0.273	No	NA,NA	NA	NA
chr8:44617838	275594	DEL	855	0.9207	0.5016	1	NA	NA	NA	NA	NA	NA	NA	NA	NA	No	NA	NA	No	0.104	No	NA,NA	NA	NA
chr8:44719615	275595	DEL	675	0.901	0.5655	1	NA	NA	NA	NA	NA	NA	NA	NA	NA	No	NA	NA	No	0.407	Yes	NA,NA	NA	NA
chr8:44727313	275596	DEL	682	0.9053	0.3536	154	NA	NA	NA	NA	NA	NA	NA	NA	NA	No	NA	NA	No	0.42	Yes	NA,NA	NA	NA
chr8:44727700	275597	DEL	343	0.9252	0.2722	13	NA	NA	NA	NA	NA	NA	NA	NA	NA	No	NA	NA	No	0.508	Yes	NA,NA	NA	NA
chr8:44729990	275598	INS	676	0.8749	0.56	238	NA	NA	NA	NA	NA	NA	NA	NA	NA	No	NA	NA	No	0.351	Yes	NA,NA	NA	NA
chr8:44729990	275599	INS	339	0.8552	0.5176	19	NA	NA	NA	NA	NA	NA	NA	NA	NA	No	NA	NA	No	0.351	Yes	NA,NA	NA	NA
chr8:44731222	275600	INS	335	0.8293	0.6011	8	NA	NA	NA	NA	NA	NA	NA	NA	NA	No	NA	NA	No	0.351	Yes	NA,NA	NA	NA
chr8:44733657	275601	DEL	338	0.9252	0.2722	18	NA	NA	NA	NA	NA	NA	NA	NA	NA	No	NA	NA	No	0.463	No	NA,NA	NA	NA
chr8:44735153	275602	INS	337	0.8502	0.579	20	NA	NA	NA	NA	NA	NA	NA	NA	NA	No	NA	NA	No	0.234	Yes	NA,NA	NA	NA
chr8:44740716	275603	DEL	338	0.807	0.6621	27	NA	NA	NA	NA	NA	NA	NA	NA	NA	No	NA	NA	No	0.334	No	NA,NA	NA	NA
chr8:44742993	275604	INS	171	0.8558	0.5411	377	NA	NA	NA	NA	NA	NA	NA	NA	NA	No	NA	NA	No	0.351	Yes	NA,NA	NA	NA
chr8:44743502	275605	DEL	171	0.8558	0.5411	390	NA	NA	NA	NA	NA	NA	NA	NA	NA	No	NA	NA	No	0.49	Yes	NA,NA	NA	NA
chr8:44876649	275606	DEL	680	0.8818	0.4483	15	NA	NA	NA	NA	NA	NA	NA	NA	NA	No	NA	NA	No	0.444	Yes	NA,NA	NA	NA
chr8:44925995	275607	DEL	513	0.8992	0.379	4	NA	NA	NA	NA	NA	NA	NA	NA	NA	No	NA	NA	No	0.378	Yes	NA,NA	NA	NA
chr8:44930757	275608	INS	335	0.9146	0.3198	1	NA	NA	NA	NA	NA	NA	NA	NA	NA	No	NA	NA	No	0.234	No	NA,NA	NA	NA
chr8:45008997	275609	INS	678	0.8906	0.4445	77	NA	NA	NA	NA	NA	NA	NA	NA	NA	No	NA	NA	No	0.234	Yes	NA,NA	NA	NA
chr8:45057297	275610	DEL	513	0.854	0.676	7	NA	NA	NA	NA	NA	NA	NA	NA	NA	No	NA	NA	No	0.235	Yes	NA,NA	NA	NA
chr8:45067328	275611	INS	681	0.9164	0.5539	12	NA	NA	NA	NA	NA	NA	NA	NA	NA	No	NA	NA	No	0.351	Yes	NA,NA	NA	NA
chr8:45335043	275612	INS	508	0.8282	0.6179	1	NA	NA	NA	NA	NA	NA	NA	NA	NA	No	NA	NA	No	0.226	No	NA,NA	NA	NA
chr8:45338267	275613	DEL	514	0.8412	0.5769	1	NA	NA	NA	NA	NA	NA	NA	NA	NA	No	NA	NA	No	0.14	No	NA,NA	NA	NA
chr8:45612899	275614	INS	681	0.8281	0.6435	1	NA	NA	NA	NA	NA	NA	NA	NA	NA	No	NA	NA	No	0.234	No	NA,NA	NA	NA
chr8:45614695	275615	DEL	678	0.8281	0.6435	1	NA	NA	NA	NA	NA	NA	NA	NA	NA	No	NA	NA	No	0.192	No	NA,NA	NA	NA
chr8:45929919	275616	INS	338	0.9635	0.1494	243	NA	NA	NA	NA	NA	NA	NA	NA	NA	No	NA	HGSVC	No	0.137	Yes	NA,NA	NA	NA
chr8:45931458	275617	INS	338	0.803	0.6959	111	NA	NA	NA	NA	NA	NA	NA	NA	NA	No	NA	HGSVC	No	0.226	Yes	NA,NA	NA	NA
chr8:45933213	275618	DEL	341	0.9037	0.36	26	NA	NA	NA	NA	NA	NA	NA	NA	NA	No	NA	HGSVC	No	0.099	Yes	NA,NA	NA	NA
chr8:45933326	275619	INS	338	0.8891	0.4115	191	NA	NA	NA	NA	NA	NA	NA	NA	NA	No	NA	HGSVC	No	0.226	Yes	NA,NA	NA	NA
chr8:45933562	275620	DEL	338	0.84	0.5859	88	NA	NA	NA	NA	NA	NA	NA	NA	NA	No	NA	HGSVC	No	0.084	Yes	NA,NA	NA	NA
chr8:45933900	275621	DEL	1869	0.8175	0.645	1	NA	NA	NA	NA	NA	NA	NA	NA	NA	No	NA	NA	No	0.103	No	NA,NA	NA	NA
chr8:45934280	275622	INS	1868	0.9716	0.1052	34	NA	NA	NA	NA	NA	NA	NA	NA	NA	No	NA	NA	No	0.041	Yes	NA,NA	NA	NA
chr8:45935194	275623	INS	338	0.8167	0.6604	14	NA	NA	NA	NA	NA	NA	NA	NA	NA	No	NA	HPRC,HGSVC	No	0.234	Yes	NA,NA	NA	NA
chr8:45935329	275624	INS	1869	0.8359	0.5938	28	NA	NA	NA	NA	NA	NA	NA	NA	NA	No	NA	HPRC	No	0.234	Yes	NA,NA	NA	NA
chr8:45935423	275625	DEL	338	0.9085	0.3444	42	NA	NA	NA	NA	NA	NA	NA	NA	NA	No	NA	NA	No	0.238	Yes	NA,NA	NA	NA
chr8:45936571	275626	DEL	1869	0.8373	0.6054	15	NA	NA	NA	NA	NA	NA	NA	NA	NA	No	NA	HGSVC	No	0.119	No	NA,NA	NA	NA
chr8:45936778	275627	INS	1869	0.9164	0.2999	31	NA	NA	NA	NA	NA	NA	NA	NA	NA	No	NA	HPRC,HGSVC	No	0.234	Yes	NA,NA	NA	NA
chr8:45936964	275628	INS	3738	0.9575	0.178	117	NA	NA	NA	NA	NA	NA	NA	NA	NA	No	NA	HGSVC	No	0.234	Yes	NA,NA	NA	NA
chr8:45937189	275629	INS	338	0.9239	0.2842	339	NA	NA	NA	NA	NA	NA	NA	NA	NA	No	NA	HGSVC,1KG-ONT	No	0.002	Yes	NA,NA	NA	NA
chr8:45937292	275630	DEL	338	0.8495	0.5516	102	NA	NA	NA	NA	NA	NA	NA	NA	NA	No	NA	HGSVC	No	0.104	Yes	NA,NA	NA	NA
chr8:45938594	275631	INS	1869	0.8898	0.3912	11	NA	NA	NA	NA	NA	NA	NA	NA	NA	No	NA	HPRC	No	0.234	Yes	NA,NA	NA	NA
chr8:45938934	275632	INS	338	0.9263	0.2889	200	NA	NA	NA	NA	NA	NA	NA	NA	NA	No	NA	HGSVC,1KG-ONT	No	0.234	Yes	NA,NA	NA	NA
chr8:45939000	275633	DEL	338	0.9778	0.0823	12	NA	NA	NA	NA	NA	NA	NA	NA	NA	No	NA	NA	No	0.197	Yes	NA,NA	NA	NA
chr8:45941009	275634	INS	338	0.9244	0.2768	99	NA	NA	NA	NA	NA	NA	NA	NA	NA	No	NA	HGSVC,1KG-ONT	No	0.234	Yes	NA,NA	NA	NA
chr8:45941029	275635	DEL	338	0.9484	0.2263	12	NA	NA	NA	NA	NA	NA	NA	NA	NA	No	NA	NA	No	0.165	Yes	NA,NA	NA	NA
chr8:45941056	275636	INS	340	0.8267	0.6199	4	NA	NA	NA	NA	NA	NA	NA	NA	NA	No	NA	HGSVC,1KG-ONT	No	0.234	Yes	NA,NA	NA	NA
chr8:45941138	275637	DEL	1531	0.8118	0.6648	16	NA	NA	NA	NA	NA	NA	NA	NA	NA	No	NA	NA	No	0.157	No	NA,NA	NA	NA
chr8:45942878	275638	INS	338	0.808	0.6762	331	NA	NA	NA	NA	NA	NA	NA	NA	NA	No	NA	HGSVC,1KG-ONT	No	0.234	Yes	NA,NA	NA	NA
chr8:45942878	275639	INS	676	0.8852	0.4313	35	NA	NA	NA	NA	NA	NA	NA	NA	NA	No	NA	NA	No	0.234	Yes	NA,NA	NA	NA
chr8:45942950	275640	INS	339	0.9479	0.1989	2	NA	NA	NA	NA	NA	NA	NA	NA	NA	No	NA	HGSVC,1KG-ONT	No	0.234	No	NA,NA	NA	NA
chr8:45943155	275641	INS	1868	0.949	0.2121	50	NA	NA	NA	NA	NA	NA	NA	NA	NA	No	NA	HPRC,HGSVC	No	0.234	Yes	NA,NA	NA	NA
chr8:45943614	275642	DEL	2205	0.8079	0.696	1	NA	NA	NA	NA	NA	NA	NA	NA	NA	No	NA	NA	No	0.153	No	NA,NA	NA	NA
chr8:45944092	275643	DEL	683	0.8248	0.6646	1	NA	NA	NA	NA	NA	NA	NA	NA	NA	No	NA	NA	No	0.165	No	NA,NA	NA	NA
chr8:45944453	275644	DEL	681	0.8112	0.6693	12	NA	NA	NA	NA	NA	NA	NA	NA	NA	No	NA	NA	No	0.281	Yes	NA,NA	NA	NA
chr8:45944538	275645	DEL	337	0.9563	0.1928	16	NA	NA	NA	NA	NA	NA	NA	NA	NA	No	NA	HGSVC	No	0.306	Yes	NA,NA	NA	NA
chr8:45944749	275646	INS	1183	0.8764	0.5227	2	NA	NA	NA	NA	NA	NA	NA	NA	NA	No	NA	NA	No	0.234	No	NA,NA	NA	NA
chr8:45944799	275647	DEL	338	0.9445	0.2226	436	NA	NA	NA	NA	NA	NA	NA	NA	NA	No	NA	HGSVC	No	0.387	Yes	NA,NA	NA	NA
chr8:45950789	275648	DEL	1861	0.862	0.4888	2	NA	NA	NA	NA	NA	NA	NA	NA	NA	No	ID=8-45952587-45952614-A;MOTIFS=A;STRUC=<TR3624036>	NA	No	0.255	Yes	NA,NA	NA	NA
chr8:45956298	275649	DEL	3585	0.8994	0.5613	1	NA	NA	NA	NA	NA	NA	NA	NA	NA	No	ID=8-45958322-45958336-T;MOTIFS=T;STRUC=<TR3624038>,ID=8-45958440-45958449-TG;MOTIFS=TG;STRUC=<TR3624039>	HPRC	No	0.182	No	NA,NA	NA	NA
chr8:45958833	275650	DEL	3215	0.9552	0.3126	1	NA	NA	NA	NA	NA	NA	NA	NA	NA	No	NA	HPRC	No	0.396	No	NA,NA	NA	NA
chr8:45961015	275651	INS	2095	0.8318	0.6188	25	NA	NA	NA	NA	NA	NA	NA	NA	NA	No	NA	HPRC,HGSVC	No	0.234	Yes	NA,NA	NA	NA
chr8:45962651	275652	INS	2097	0.9221	0.2863	19	NA	NA	NA	NA	NA	NA	NA	NA	NA	No	NA	NA	No	0.234	Yes	NA,NA	NA	NA
chr8:45964425	275653	INS	171	0.8117	0.6764	1	NA	NA	NA	NA	NA	NA	NA	NA	NA	No	NA	NA	No	0.234	No	NA,NA	NA	NA
chr8:45968681	275654	DEL	343	0.9138	0.3275	4	NA	NA	NA	NA	NA	NA	NA	NA	NA	No	NA	NA	No	0.472	Yes	NA,NA	NA	NA
chr8:45969184	275655	INS	2004	0.8948	0.3832	14	NA	NA	NA	NA	NA	NA	NA	NA	NA	No	NA	HPRC,HGSVC	No	0.234	Yes	NA,NA	NA	NA
chr8:45969780	275656	DEL	1361	0.9853	0.098	45	NA	NA	NA	NA	NA	NA	NA	NA	NA	No	ID=8-45969772-45969782-A;MOTIFS=A;STRUC=<TR3624044>	HPRC,HGSVC	No	0.311	Yes	NA,NA	NA	NA
chr8:45970084	275657	DEL	1191	0.9207	0.29	1	NA	NA	NA	NA	NA	NA	NA	NA	NA	No	NA	HPRC,HGSVC	No	0.311	No	NA,NA	NA	NA
chr8:45973929	275658	DEL	511	0.976	0.1063	1	NA	NA	NA	NA	NA	NA	NA	NA	NA	No	NA	NA	No	0.268	No	NA,NA	NA	NA
chr8:45976437	275659	INS	342	0.9263	0.3066	8	NA	NA	NA	NA	NA	NA	NA	NA	NA	No	NA	HGSVC	No	0.234	Yes	NA,NA	NA	NA
chr8:45976809	275660	DEL	853	0.9397	0.2634	1	NA	NA	NA	NA	NA	NA	NA	NA	NA	No	NA	NA	No	0.244	No	NA,NA	NA	NA
chr8:45977258	275661	INS	3635	0.8331	0.6229	5	NA	NA	NA	NA	NA	NA	NA	NA	NA	No	NA	NA	No	0.234	Yes	NA,NA	NA	NA
chr8:45977972	275662	DEL	1025	0.8259	0.6206	2	NA	NA	NA	NA	NA	NA	NA	NA	NA	No	ID=8-45978151-45978160-TG;MOTIFS=TG;STRUC=<TR3624046>,ID=8-45978834-45978843-TG;MOTIFS=TG;STRUC=<TR3624047>	NA	No	0.421	Yes	NA,NA	NA	NA
chr8:45978488	275663	DEL	1357	0.8274	0.638	1	NA	NA	NA	NA	NA	NA	NA	NA	NA	No	ID=8-45978834-45978843-TG;MOTIFS=TG;STRUC=<TR3624047>	NA	No	0.538	No	NA,NA	NA	NA
chr8:45981569	275665	DEL	97	0.9602	0.3407	1	NA	NA	NA	NA	NA	NA	NA	NA	NA	No	NA	HPRC	No	0.574	No	NA,NA	NA	NA
chr8:45991757	275666	DEL	685	0.8059	0.6816	1	NA	NA	NA	NA	NA	NA	NA	NA	NA	No	ID=8-45991876-45991884-T;MOTIFS=T;STRUC=<TR3624058>	NA	No	0.28	No	NA,NA	NA	NA
chr8:46008350	275667	DEL	696	0.8478	0.5489	1	NA	NA	NA	NA	NA	NA	NA	NA	NA	No	ID=8-46008584-46008603-A;MOTIFS=A;STRUC=<TR3624067>	NA	No	0.133	No	NA,NA	NA	NA
chr8:46026423	275668	DEL	443	0.8454	0.5767	2	NA	NA	NA	NA	NA	NA	NA	NA	NA	No	NA	NA	No	0.154	Yes	NA,NA	NA	NA
chr8:46065957	275669	INS	344	0.8425	0.597	12	NA	NA	NA	NA	NA	NA	NA	NA	NA	No	NA	HGSVC,1KG-ONT	No	3.872	Yes	NA,NA	NA	NA
chr8:46069188	275670	DEL	94	0.8354	0.6793	1	NA	NA	NA	NA	NA	NA	NA	NA	NA	No	NA	NA	No	0.227	No	NA,NA	NA	NA
chr8:46079959	275671	DEL	852	0.9121	0.3541	316	NA	NA	NA	NA	NA	NA	NA	NA	NA	No	ID=8-46080748-46080758-A;MOTIFS=A;STRUC=(A)n	HPRC,HGSVC,1KG-ONT	No	0.492	Yes	NA,NA	NA	NA
chr8:46121892	275672	DEL	431	0.857	0.6016	3	NA	NA	NA	NA	NA	NA	NA	NA	NA	No	NA	NA	No	0.272	Yes	NA,NA	NA	NA
chr8:46151353	275673	DEL	6010	0.815	0.6655	9	NA	NA	NA	NA	NA	NA	NA	NA	NA	No	ID=8-46153080-46153088-A;MOTIFS=A;STRUC=<TR3624169>,ID=8-46154276-46154290-A;MOTIFS=A;STRUC=<TR3624170>,ID=8-46155304-46155316-A;MOTIFS=A;STRUC=<TR3624171>,ID=8-46155377-46155387-T;MOTIFS=T;STRUC=<TR3624172>,ID=8-46156676-46156690-A;MOTIFS=A;STRUC=<TR3624173>	1KG-ONT	No	0.12	Yes	NA,NA	NA	NA
chr8:46249506	275674	DEL	2107	0.9479	0.2148	1	NA	NA	NA	NA	NA	NA	NA	NA	NA	No	ID=8-46250780-46250793-GGTG;MOTIFS=GGTG;STRUC=<TR3624197>	NA	No	0.17	No	NA,NA	NA	NA
chr8:46265462	275675	DEL	209	0.9002	0.3658	2	NA	NA	NA	NA	NA	NA	NA	NA	NA	No	NA	NA	No	0.606	Yes	NA,NA	NA	NA
chr8:46287886	275676	DEL	3363	0.8359	0.5961	15	NA	NA	NA	NA	NA	NA	NA	NA	NA	No	NA	HPRC,HGSVC,1KG-ONT	No	0.154	No	NA,NA	NA	NA
chr8:46313400	275678	DEL	168	0.9194	0.5792	3	NA	NA	NA	NA	NA	NA	NA	NA	NA	No	NA	HPRC	No	0.249	No	NA,NA	NA	NA
chr8:46321709	275679	DEL	3258	0.8192	0.6493	1	NA	NA	NA	NA	NA	NA	NA	NA	NA	No	ID=8-46323948-46323960-A;MOTIFS=A;STRUC=<TR3624244>,ID=8-46324805-46324816-A;MOTIFS=A;STRUC=<TR3624245>	NA	No	0.146	No	NA,NA	NA	NA
chr8:46339058	275680	DEL	217	0.8578	0.5243	6	NA	NA	NA	NA	NA	NA	NA	NA	NA	No	NA	NA	No	0.245	Yes	NA,NA	NA	NA
chr8:46345632	275681	DEL	131	0.8908	0.3846	76	NA	NA	NA	NA	NA	NA	NA	NA	NA	No	NA	HPRC,HGSVC,1KG-ONT	No	1.014	Yes	NA,NA	NA	NA
chr8:46354883	275682	DEL	67	0.8468	0.6959	2	NA	NA	NA	NA	NA	NA	NA	NA	NA	No	NA	HPRC	No	0.835	No	NA,NA	NA	NA
chr8:46361260	275683	INS	55	0.8555	0.5481	84	NA	NA	NA	NA	NA	NA	NA	NA	NA	No	NA	1KG-ONT	No	0.234	Yes	NA,NA	NA	NA
chr8:46365146	275684	DEL	1369	0.856	0.5229	1	NA	NA	NA	NA	NA	NA	NA	NA	NA	No	NA	NA	No	0.183	No	NA,NA	NA	NA
chr8:46388780	275685	DEL	201	0.9115	0.332	2	NA	NA	NA	NA	NA	NA	NA	NA	NA	No	NA	NA	No	0.459	No	NA,NA	NA	NA
chr8:46389352	275686	INS	981	0.8321	0.6235	1	NA	NA	NA	NA	NA	NA	NA	NA	NA	No	NA	NA	No	4.108	No	NA,NA	NA	NA
chr8:46398571	275687	INS	344	0.8781	0.4412	1	NA	NA	NA	NA	NA	NA	NA	NA	NA	No	NA	NA	No	0.234	No	NA,NA	NA	NA
chr8:46407587	275688	DEL	1070	0.9691	0.1445	1	NA	NA	NA	NA	NA	NA	NA	NA	NA	No	NA	NA	No	0.456	No	NA,NA	NA	NA
chr8:46450175	275689	DEL	66	0.9126	0.3537	1	NA	NA	NA	NA	NA	NA	NA	NA	NA	No	NA	NA	No	0.377	No	NA,NA	NA	NA
chr8:46460925	275690	DEL	5268	0.8069	0.6958	9	NA	NA	NA	NA	NA	NA	NA	NA	NA	No	ID=8-46462136-46462148-A;MOTIFS=A;STRUC=<TR3624297>,ID=8-46462305-46462318-A;MOTIFS=A;STRUC=<TR3624298>,ID=8-46464071-46464079-T;MOTIFS=T;STRUC=<TR3624299>	HGSVC	No	0.24	Yes	NA,NA	NA	NA
chr8:46469685	275691	DEL	333	0.9545	0.1677	1057	NA	NA	NA	NA	NA	NA	NA	NA	NA	No	ID=8-46469694-46469736-T;MOTIFS=T;STRUC=(T)n	HPRC,HGSVC,1KG-ONT	No	0.199	Yes	NA,NA	NA	NA
chr8:46481169	275692	DEL	516	0.8584	0.5306	1	NA	NA	NA	NA	NA	NA	NA	NA	NA	No	NA	NA	No	0.313	Yes	NA,NA	NA	NA
chr8:46489851	275693	DEL	114	0.8175	0.6641	1	NA	NA	NA	NA	NA	NA	NA	NA	NA	No	NA	NA	No	0.283	No	NA,NA	NA	NA
chr8:46494223	275694	DEL	2065	0.9592	0.1886	311	NA	NA	NA	NA	NA	NA	NA	NA	NA	No	ID=8-46495135-46495147-T;MOTIFS=T;STRUC=(T)n	HPRC,HGSVC,1KG-ONT	No	0.235	Yes	NA,NA	NA	NA
chr8:46495801	275696	DEL	342	0.859	0.5335	1	NA	NA	NA	NA	NA	NA	NA	NA	NA	No	ID=8-46495135-46495147-T;MOTIFS=T;STRUC=(T)n	NA	No	0.716	No	NA,NA	NA	NA
chr8:46501765	275697	DEL	172	0.8256	0.6353	22	NA	NA	NA	NA	NA	NA	NA	NA	NA	No	NA	HGSVC,1KG-ONT	No	0.262	Yes	NA,NA	NA	NA
chr8:46506275	275698	INS	660	0.8491	0.5341	11	NA	NA	NA	NA	NA	NA	NA	NA	NA	No	NA	HPRC,1KG-ONT	No	1.721	Yes	NA,NA	NA	NA
chr8:46549850	275699	INS	53	0.8207	0.6716	22	NA	NA	NA	NA	NA	NA	NA	NA	NA	Yes	ID=8-46549695-46549702-G,8-46549699-46549715-GGGA,8-46549716-46549729-AG,8-46549732-46549748-AAGA,8-46549751-46549772-AAGA,8-46549770-46549783-AAGA,8-46549780-46549803-GAAG,8-46549800-46549852-GAAA,8-46549850-46549904-AAAG,8-46549902-46549926-AAGA,8-46549927-46549943-AATT;MOTIFS=GGGA,AAAG,AG,G,GAAG,AATT,GAAA,AAGA;STRUC=<VC242213>	NA	No	0.234	Yes	NA,NA	NA	NA
chr8:46591098	275700	INS	331	0.9234	0.2987	1	NA	NA	NA	NA	NA	NA	NA	NA	NA	Yes	NA	HGSVC,1KG-ONT	No	2.066	No	NA,NA	NA	NA
chr8:46702595	275701	DEL	615	0.8144	0.6612	61	NA	NA	NA	NA	NA	NA	NA	NA	NA	No	ID=8-46702875-46702884-ATT;MOTIFS=ATT;STRUC=<TR3624508>,ID=8-46703091-46703099-T;MOTIFS=T;STRUC=<TR3624509>	HGSVC,1KG-ONT	No	0.582	Yes	NA,NA	NA	NA
chr8:46720758	275702	DEL	644	0.8947	0.3938	1	NA	NA	NA	NA	NA	NA	NA	NA	NA	Yes	ID=8-46721002-46721021-TTAT;MOTIFS=TTAT;STRUC=<TR3624531>,ID=8-46721170-46721179-T;MOTIFS=T;STRUC=<TR3624532>	NA	No	1.499	No	NA,NA	NA	NA
chr8:46725894	275703	INS	62	0.9448	0.4355	1	NA	NA	NA	NA	NA	NA	NA	NA	NA	Yes	NA	NA	No	1.756	No	NA,NA	NA	NA
chr8:46785390	275704	DEL	168	0.8611	0.537	1	NA	NA	NA	NA	NA	NA	NA	NA	NA	No	NA	NA	No	4.211	No	NA,NA	NA	NA
chr8:46851803	275705	INS	334	0.8528	0.5528	1	LINC00293(NA,NA)	NA	NA	NA	NA	NA	NA	NA	NA	No	NA	NA	No	2.016	No	NA,NA	NA	NA
chr8:46856428	275706	DEL	1763	0.8974	0.374	13	LINC00293(NA,NA)	NA	NA	NA	NA	NA	NA	NA	NA	No	ID=8-46856570-46856579-TCT;MOTIFS=TCT;STRUC=<TR3624654>	1KG-ONT	No	2.938	Yes	NA,NA	NA	NA
chr8:46900676	275707	DEL	51	0.8339	0.6024	601	LINC00293(NA,NA)	NA	NA	NA	NA	NA	NA	NA	NA	No	NA	HPRC,HGSVC,1KG-ONT	No	0.735	Yes	NA,NA	NA	NA
chr8:46908773	275708	INS	85	0.8676	0.5124	3	NA	NA	NA	NA	NA	NA	NA	NA	NA	No	NA	NA	No	0.234	Yes	NA,NA	NA	NA
chr8:46939568	275709	INS	74	0.8761	0.4715	15	NA	NA	NA	NA	NA	NA	NA	NA	NA	No	ID=8-46939533-46939545-AAGG,8-46939542-46939563-AGGC,8-46939585-46939604-GAAG,8-46939614-46939632-GAAG;MOTIFS=AGGC,GAAG,AAGG;STRUC=<VC242234>	1KG-ONT	No	0.226	Yes	NA,NA	NA	NA
chr8:46968607	275710	DEL	121	0.9812	0.0462	1000	NA	NA	NA	NA	NA	NA	NA	NA	NA	No	ID=8-46968620-46968664-T,8-46968757-46968766-CCT;MOTIFS=CCT,T;STRUC=<VC242236>	HPRC,HGSVC,1KG-ONT	No	0.343	Yes	NA,NA	NA	NA
chr8:46987815	275711	DEL	89	0.9088	0.3448	2	NA	NA	NA	NA	NA	NA	NA	NA	NA	No	NA	NA	No	0.376	Yes	NA,NA	NA	NA
chr8:46988917	275712	INS	65	0.9201	0.307	10	NA	NA	NA	NA	NA	NA	NA	NA	NA	No	ID=8-46988868-46988877-AT,8-46988943-46988952-AT,8-46988978-46988987-AT,8-46988982-46989056-ATATAATATATCCTATTATATATAGGACGTATAATAC;MOTIFS=ATATAATATATCCTATTATATATAGGACGTATAATAC,AT;STRUC=<VC242237>	HPRC,HGSVC,1KG-ONT	No	2.066	Yes	NA,NA	NA	NA
chr8:46988973	275713	INS	80	0.8579	0.5715	4	NA	NA	NA	NA	NA	NA	NA	NA	NA	No	ID=8-46988868-46988877-AT,8-46988943-46988952-AT,8-46988978-46988987-AT,8-46988982-46989056-ATATAATATATCCTATTATATATAGGACGTATAATAC;MOTIFS=ATATAATATATCCTATTATATATAGGACGTATAATAC,AT;STRUC=<VC242237>	HPRC,HGSVC,1KG-ONT	No	2.066	No	NA,NA	NA	NA
chr8:46988982	275714	INS	74	0.9693	0.1162	176	NA	NA	NA	NA	NA	NA	NA	NA	NA	No	ID=8-46988868-46988877-AT,8-46988943-46988952-AT,8-46988978-46988987-AT,8-46988982-46989056-ATATAATATATCCTATTATATATAGGACGTATAATAC;MOTIFS=ATATAATATATCCTATTATATATAGGACGTATAATAC,AT;STRUC=<VC242237>	HPRC,HGSVC,1KG-ONT	No	0.234	Yes	NA,NA	NA	NA
chr8:46988982	275715	INS	74	0.8758	0.4487	199	NA	NA	NA	NA	NA	NA	NA	NA	NA	No	ID=8-46988868-46988877-AT,8-46988943-46988952-AT,8-46988978-46988987-AT,8-46988982-46989056-ATATAATATATCCTATTATATATAGGACGTATAATAC;MOTIFS=ATATAATATATCCTATTATATATAGGACGTATAATAC,AT;STRUC=<VC242237>	HPRC,HGSVC,1KG-ONT	No	0.234	Yes	NA,NA	NA	NA
chr8:46988982	275716	INS	74	0.8588	0.5369	533	NA	NA	NA	NA	NA	NA	NA	NA	NA	No	ID=8-46988868-46988877-AT,8-46988943-46988952-AT,8-46988978-46988987-AT,8-46988982-46989056-ATATAATATATCCTATTATATATAGGACGTATAATAC;MOTIFS=ATATAATATATCCTATTATATATAGGACGTATAATAC,AT;STRUC=<VC242237>	HPRC,HGSVC,1KG-ONT	No	0.234	Yes	NA,NA	NA	NA
chr8:46988982	275717	INS	111	0.8125	0.6722	84	NA	NA	NA	NA	NA	NA	NA	NA	NA	No	ID=8-46988868-46988877-AT,8-46988943-46988952-AT,8-46988978-46988987-AT,8-46988982-46989056-ATATAATATATCCTATTATATATAGGACGTATAATAC;MOTIFS=ATATAATATATCCTATTATATATAGGACGTATAATAC,AT;STRUC=<VC242237>	NA	No	0.234	Yes	NA,NA	NA	NA
chr8:46988982	275718	INS	78	0.8901	0.4096	19	NA	NA	NA	NA	NA	NA	NA	NA	NA	No	ID=8-46988868-46988877-AT,8-46988943-46988952-AT,8-46988978-46988987-AT,8-46988982-46989056-ATATAATATATCCTATTATATATAGGACGTATAATAC;MOTIFS=ATATAATATATCCTATTATATATAGGACGTATAATAC,AT;STRUC=<VC242237>	HPRC,HGSVC,1KG-ONT	No	0.234	Yes	NA,NA	NA	NA
chr8:46989030	275719	INS	77	0.9218	0.3141	1	NA	NA	NA	NA	NA	NA	NA	NA	NA	No	ID=8-46988868-46988877-AT,8-46988943-46988952-AT,8-46988978-46988987-AT,8-46988982-46989056-ATATAATATATCCTATTATATATAGGACGTATAATAC;MOTIFS=ATATAATATATCCTATTATATATAGGACGTATAATAC,AT;STRUC=<VC242237>	HPRC,HGSVC,1KG-ONT	No	0.234	No	NA,NA	NA	NA
chr8:46989162	275720	INS	75	0.8088	0.6659	21	NA	NA	NA	NA	NA	NA	NA	NA	NA	No	NA	HPRC,HGSVC,1KG-ONT	No	0.234	Yes	NA,NA	NA	NA
chr8:46989196	275721	INS	72	0.9302	0.4147	6	NA	NA	NA	NA	NA	NA	NA	NA	NA	No	ID=8-46989192-46989266-GACGTATAATACGTATAATATATCCTATTATATATAG;MOTIFS=GACGTATAATACGTATAATATATCCTATTATATATAG;STRUC=<TR3624786>	HPRC,HGSVC,1KG-ONT	No	0.234	Yes	NA,NA	NA	NA
chr8:46989248	275722	DEL	70	0.8618	0.5457	67	NA	NA	NA	NA	NA	NA	NA	NA	NA	No	ID=8-46989192-46989266-GACGTATAATACGTATAATATATCCTATTATATATAG;MOTIFS=GACGTATAATACGTATAATATATCCTATTATATATAG;STRUC=<TR3624786>,ID=8-46989248-46989452-ATATCCTATTATATATAGGACGTATAATACATATA;MOTIFS=ATATCCTATTATATATAGGACGTATAATACATATA;STRUC=<TR3624787>	HGSVC,1KG-ONT	No	0.078	Yes	NA,NA	NA	NA
chr8:47013230	275723	DEL	60	0.9417	0.3404	6	NA	NA	NA	NA	NA	NA	NA	NA	NA	No	NA	HPRC	No	3.525	Yes	NA,NA	NA	NA
chr8:47032586	275724	INS	6103	0.8236	0.648	3	NA	NA	NA	NA	NA	NA	NA	NA	NA	No	NA	NA	No	2.05	No	NA,NA	NA	NA
chr8:47037873	275725	DEL	1882	0.8031	0.6907	1	NA	NA	NA	NA	NA	NA	NA	NA	NA	No	ID=8-47038623-47038632-AAG;MOTIFS=AAG;STRUC=<TR3624853>	NA	No	0.477	No	NA,NA	NA	NA
chr8:47039449	275726	INS	337	0.8137	0.6635	1	NA	NA	NA	NA	NA	NA	NA	NA	NA	No	NA	NA	No	2.003	No	NA,NA	NA	NA
chr8:47079629	275727	DEL	219	0.8614	0.4986	33	NA	NA	NA	NA	NA	NA	NA	NA	NA	No	NA	NA	No	0.879	Yes	NA,NA	NA	NA
chr8:47101969	275728	INS	737	0.837	0.6254	1	NA	NA	NA	NA	NA	NA	NA	NA	NA	No	NA	NA	No	1.616	No	NA,NA	NA	NA
chr8:47104805	275729	INS	121	0.7895	0.6995	1	NA	NA	NA	NA	NA	NA	NA	NA	NA	No	NA	NA	No	1.616	No	NA,NA	NA	NA
chr8:47111741	275730	INS	128	0.8302	0.6031	1	NA	NA	NA	NA	NA	NA	NA	NA	NA	No	NA	NA	No	5.711	No	NA,NA	NA	NA
chr8:47115368	275731	DEL	72	0.8691	0.5073	93	NA	NA	NA	NA	NA	NA	NA	NA	NA	No	ID=8-47115429-47115438-GA;MOTIFS=GA;STRUC=<TR3624944>	HPRC,HGSVC,1KG-ONT	No	1.513	Yes	NA,NA	NA	NA
chr8:47117798	275732	DEL	66	0.7979	0.6965	1	NA	NA	NA	NA	NA	NA	NA	NA	NA	No	ID=8-47117792-47117802-GTG;MOTIFS=GTG;STRUC=<TR3624946>	1KG-ONT	No	0.648	No	NA,NA	NA	NA
chr8:47117807	275733	DEL	68	0.8879	0.3992	23	NA	NA	NA	NA	NA	NA	NA	NA	NA	No	NA	1KG-ONT	No	0.973	Yes	NA,NA	NA	NA
chr8:47154436	275734	DEL	6390	0.8125	0.6664	8	NA	NA	NA	NA	NA	NA	NA	NA	NA	No	ID=8-47155723-47155732-AAT;MOTIFS=AAT;STRUC=<TR3624994>,ID=8-47157308-47157317-TG;MOTIFS=TG;STRUC=<TR3624995>,ID=8-47157802-47157814-A;MOTIFS=A;STRUC=<TR3624996>,ID=8-47157854-47157863-TCA;MOTIFS=TCA;STRUC=<TR3624997>,ID=8-47158761-47158773-GCCT;MOTIFS=GCCT;STRUC=<TR3624998>,ID=8-47159195-47159205-CTC;MOTIFS=CTC;STRUC=<TR3624999>	HPRC,HGSVC,1KG-ONT	No	2.992	No	NA,NA	NA	NA
chr8:47263261	275735	DEL	75	0.8876	0.4176	1	SPIDR(1.0108e-19,0.978)	NA	NA	NA	NA	NA	NA	NA	NA	No	NA	NA	Yes	4.886	No	NA,NA	NA	NA
chr8:47287232	275736	INS	52	0.8104	0.6577	58	SPIDR(1.0108e-19,0.978)	NA	NA	NA	NA	NA	NA	NA	NA	No	NA	HGSVC,1KG-ONT	Yes	6.593	Yes	NA,NA	NA	NA
chr8:47299090	275737	INS	382	0.8577	0.5243	19	SPIDR(1.0108e-19,0.978)	NA	NA	NA	NA	NA	NA	NA	NA	No	NA	HPRC,HGSVC,1KG-ONT	No	0.692	Yes	NA,NA	NA	NA
chr8:47304051	275738	INS	305	0.9195	0.2963	12	SPIDR(1.0108e-19,0.978)	NA	NA	NA	NA	NA	NA	NA	NA	No	NA	NA	Yes	0.692	Yes	NA,NA	NA	NA
chr8:47304051	275739	INS	333	0.8892	0.4264	5	SPIDR(1.0108e-19,0.978)	NA	NA	NA	NA	NA	NA	NA	NA	No	NA	NA	Yes	0.692	Yes	NA,NA	NA	NA
chr8:47316493	275740	INS	104	0.8248	0.623	1	SPIDR(1.0108e-19,0.978)	NA	NA	NA	NA	NA	NA	NA	NA	No	NA	NA	Yes	2.387	No	NA,NA	NA	NA
chr8:47331967	275741	DEL	1077	0.9178	0.2914	21	SPIDR(1.0108e-19,0.978)	NA	NA	NA	NA	NA	NA	NA	NA	No	ID=8-47331860-47331869-T,8-47331869-47331878-GA,8-47331989-47332011-T;MOTIFS=GA,T;STRUC=<VC242253>,ID=8-47331965-47331986-T;MOTIFS=T;STRUC=<TR3625299>,ID=8-47332750-47332759-TGA;MOTIFS=TGA;STRUC=<TR3625300>	HPRC,HGSVC,1KG-ONT	Yes	1.152	Yes	NA,NA	NA	NA
chr8:47353134	275742	INS	325	0.9391	0.2385	2	SPIDR(1.0108e-19,0.978)	NA	NA	NA	NA	NA	NA	NA	enhancer	No	NA	NA	Yes	3.188	Yes	NA,NA	NA	NA
chr8:47353134	275743	INS	343	0.8107	0.6759	2	SPIDR(1.0108e-19,0.978)	NA	NA	NA	NA	NA	NA	NA	enhancer	No	NA	NA	Yes	3.188	No	NA,NA	NA	NA
chr8:47389456	275744	DEL	2307	0.8514	0.5662	8	SPIDR(1.0108e-19,0.978)	NA	NA	NA	NA	NA	NA	NA	NA	No	ID=8-47389549-47389559-GTG;MOTIFS=GTG;STRUC=<TR3625396>,ID=8-47389688-47389711-A;MOTIFS=A;STRUC=<TR3625397>,ID=8-47390485-47390496-A;MOTIFS=A;STRUC=<TR3625398>,ID=8-47390590-47390604-A;MOTIFS=A;STRUC=<TR3625399>,ID=8-47390666-47390675-T;MOTIFS=T;STRUC=<TR3625400>,ID=8-47391374-47391383-A;MOTIFS=A;STRUC=<TR3625401>	1KG-ONT	Yes	1.764	Yes	NA,NA	NA	NA
chr8:47430379	275745	DEL	223	0.8854	0.5912	2	SPIDR(1.0108e-19,0.978)	NA	NA	NA	NA	NA	NA	NA	NA	No	NA	HPRC,1KG-ONT	No	4.244	Yes	NA,NA	NA	NA
chr8:47458357	275746	INS	109	0.8629	0.5242	14	SPIDR(1.0108e-19,0.978)	NA	NA	NA	NA	NA	NA	NA	NA	No	ID=8-47458323-47458388-TATTT;MOTIFS=TATTT;STRUC=<TR3625488>	HPRC,HGSVC,1KG-ONT	Yes	1.616	Yes	NA,NA	NA	NA
chr8:47458362	275747	INS	119	0.959	0.2937	5	SPIDR(1.0108e-19,0.978)	NA	NA	NA	NA	NA	NA	NA	NA	No	ID=8-47458323-47458388-TATTT;MOTIFS=TATTT;STRUC=<TR3625488>	HPRC,HGSVC,1KG-ONT	Yes	1.616	Yes	NA,NA	NA	NA
chr8:47458382	275748	INS	115	0.8407	0.5952	1	SPIDR(1.0108e-19,0.978)	NA	NA	NA	NA	NA	NA	NA	NA	No	ID=8-47458323-47458388-TATTT;MOTIFS=TATTT;STRUC=<TR3625488>	HPRC,HGSVC,1KG-ONT	Yes	1.616	No	NA,NA	NA	NA
chr8:47458386	275749	INS	105	0.8656	0.6485	1	SPIDR(1.0108e-19,0.978)	NA	NA	NA	NA	NA	NA	NA	NA	No	ID=8-47458323-47458388-TATTT;MOTIFS=TATTT;STRUC=<TR3625488>	HPRC,HGSVC,1KG-ONT	Yes	1.616	No	NA,NA	NA	NA
chr8:47543745	275750	INS	303	0.8237	0.6325	1	SPIDR(1.0108e-19,0.978)	NA	NA	NA	NA	NA	NA	NA	NA	No	NA	NA	No	3.188	No	NA,NA	NA	NA
chr8:47546122	275751	DEL	1522	0.9321	0.2659	21	SPIDR(1.0108e-19,0.978)	NA	NA	NA	NA	NA	NA	NA	NA	No	ID=8-47547427-47547443-ATTT;MOTIFS=ATTT;STRUC=<TR3625607>,ID=8-47547579-47547589-CCA;MOTIFS=CCA;STRUC=<TR3625608>	HPRC,HGSVC,1KG-ONT	Yes	4.219	Yes	NA,NA	NA	NA
chr8:47573070	275752	INS	334	0.9331	0.2624	1	SPIDR(1.0108e-19,0.978)	NA	NA	NA	NA	NA	NA	NA	NA	No	NA	NA	Yes	3.188	No	NA,NA	NA	NA
chr8:47580668	275753	INS	291	0.9222	0.317	64	SPIDR(1.0108e-19,0.978)	NA	NA	NA	NA	NA	NA	NA	NA	No	NA	HPRC,1KG-ONT	No	2.538	Yes	NA,NA	NA	NA
chr8:47588030	275754	DEL	69	0.9107	0.3518	65	SPIDR(1.0108e-19,0.978)	NA	NA	NA	NA	NA	NA	NA	NA	No	ID=8-47588026-47588087-AT;MOTIFS=AT;STRUC=<TR3625672>	HPRC,1KG-ONT	Yes	3.076	Yes	NA,NA	NA	NA
chr8:47607924	275755	INS	324	0.9514	0.2007	3	SPIDR(1.0108e-19,0.978)	NA	NA	NA	NA	NA	NA	NA	NA	No	NA	HPRC,HGSVC,1KG-ONT	Yes	3.188	No	NA,NA	NA	NA
chr8:47607924	275756	INS	343	0.8402	0.5961	135	SPIDR(1.0108e-19,0.978)	NA	NA	NA	NA	NA	NA	NA	NA	No	NA	HPRC,HGSVC,1KG-ONT	Yes	3.188	Yes	NA,NA	NA	NA
chr8:47733488	275757	DEL	1177	0.9188	0.4632	9	SPIDR(1.0108e-19,0.978)	NA	NA	NA	NA	NA	NA	NA	enhancer	No	ID=8-47734537-47734546-GAG;MOTIFS=GAG;STRUC=<TR3625907>	HPRC	Yes	2.693	Yes	NA,NA	NA	NA
chr8:47744895	275758	INS	98	0.8452	0.5788	1	NA	NA	NA	NA	NA	NA	NA	NA	NA	No	ID=8-47744893-47744903-AG;MOTIFS=AG;STRUC=<TR3625935>	NA	Yes	0.354	No	NA,NA	NA	NA
chr8:47764005	275760	INS	504	0.8579	0.5412	1072	NA	NA	NA	NA	NA	NA	NA	NA	NA	No	ID=8-47763872-47763881-GT,8-47763963-47763973-TG,8-47763973-47763984-GT,8-47764033-47764043-TG,8-47764078-47764087-GT,8-47764097-47764107-GT,8-47764110-47764119-TG,8-47764119-47764129-TG;MOTIFS=TG,GT;STRUC=<VC242273>	HPRC,HGSVC,1KG-ONT	No	0.12	Yes	NA,NA	NA	NA
chr8:47764005	275759	INS	533	0.8211	0.6539	16	NA	NA	NA	NA	NA	NA	NA	NA	NA	No	ID=8-47763872-47763881-GT,8-47763963-47763973-TG,8-47763973-47763984-GT,8-47764033-47764043-TG,8-47764078-47764087-GT,8-47764097-47764107-GT,8-47764110-47764119-TG,8-47764119-47764129-TG;MOTIFS=TG,GT;STRUC=<VC242273>	HPRC,HGSVC,1KG-ONT	No	0.12	No	NA,NA	NA	NA
chr8:47764005	275761	INS	478	0.929	0.2634	29	NA	NA	NA	NA	NA	NA	NA	NA	NA	No	ID=8-47763872-47763881-GT,8-47763963-47763973-TG,8-47763973-47763984-GT,8-47764033-47764043-TG,8-47764078-47764087-GT,8-47764097-47764107-GT,8-47764110-47764119-TG,8-47764119-47764129-TG;MOTIFS=TG,GT;STRUC=<VC242273>	HPRC,HGSVC,1KG-ONT	No	0.12	Yes	NA,NA	NA	NA
chr8:47833759	275762	DEL	122	0.8587	0.5377	1	PRKDC(1.0,0.183)	PRKDC(1.0,0.183)	PRKDC(1.0,0.183)	NA	NA	NA	NA	NA	NA	No	NA	NA	Yes	1.01	No	NA,NA	NA	NA
chr8:47871747	275763	INS	127	0.9491	0.4313	1	PRKDC(1.0,0.183)	PRKDC(1.0,0.183)	PRKDC(1.0,0.183)	NA	NA	NA	NA	NA	NA	No	NA	HPRC,HGSVC	No	0.056	No	NA,NA	NA	NA
chr8:47906389	275764	DEL	971	0.9633	0.1623	20	PRKDC(1.0,0.183)	PRKDC(1.0,0.183)	PRKDC(1.0,0.183)	NA	NA	NA	NA	NA	NA	No	ID=8-47906494-47906505-GTG;MOTIFS=GTG;STRUC=<TR3626218>,ID=8-47906622-47906635-A;MOTIFS=A;STRUC=<TR3626219>,ID=8-47907046-47907056-T;MOTIFS=T;STRUC=<TR3626220>	HPRC,HGSVC,1KG-ONT	Yes	1.03	Yes	NA,NA	NA	NA
chr8:47981073	275765	INS	534	0.9584	0.2267	1073	NA	NA	NA	NA	NA	NA	NA	NA	NA	No	ID=8-47980967-47980976-CCA,8-47981121-47981143-T;MOTIFS=T,CCA;STRUC=<VC242279>	HPRC,HGSVC,1KG-ONT	Yes	0.692	Yes	NA,NA	NA	NA
chr8:47989002	275766	DEL	9780	0.9018	0.344	1	NA	NA	NA	NA	NA	NA	NA	NA	CTCF_binding_site,enhancer	No	ID=8-47989949-47989958-ACC;MOTIFS=ACC;STRUC=<TR3626376>,ID=8-47991419-47991431-TGTT;MOTIFS=TGTT;STRUC=<TR3626377>,ID=8-47992625-47992634-GAA;MOTIFS=GAA;STRUC=<TR3626378>,ID=8-47992642-47992652-GGA;MOTIFS=GGA;STRUC=<TR3626379>,ID=8-47992835-47992845-GAG;MOTIFS=GAG;STRUC=<TR3626380>,ID=8-47994786-47994798-GCT;MOTIFS=GCT;STRUC=<TR3626381>,ID=8-47995234-47995253-A;MOTIFS=A;STRUC=<TR3626382>,ID=8-47995633-47995642-AG;MOTIFS=AG;STRUC=<TR3626383>,ID=8-47996237-47996247-GGT;MOTIFS=GGT;STRUC=<TR3626384>,ID=8-47998322-47998334-AGA;MOTIFS=AGA;STRUC=<TR3626385>,ID=8-47998677-47998691-GA;MOTIFS=GA;STRUC=<TR3626386>,ID=8-47998701-47998715-GA;MOTIFS=GA;STRUC=<TR3626387>	HPRC,HGSVC	No	0.166	Yes	NA,NA	NA	NA
chr8:48023774	275767	DEL	719	0.8478	0.5452	1	UBE2V2(0.038432,1.195)	NA	NA	NA	NA	NA	NA	NA	NA	No	NA	NA	Yes	3.365	No	NA,NA	NA	NA
chr8:48036374	275768	DEL	123	0.839	0.6253	3	UBE2V2(0.038432,1.195)	NA	NA	NA	NA	NA	NA	NA	NA	No	NA	NA	Yes	1.37	Yes	NA,NA	NA	NA
chr8:48047997	275769	INS	5861	0.8567	0.5217	1	UBE2V2(0.038432,1.195)	NA	NA	NA	NA	NA	NA	NA	NA	No	ID=8-48047995-48048014-T;MOTIFS=T;STRUC=<TR3626504>	NA	No	0.354	No	NA,NA	NA	NA
chr8:48058202	275770	DEL	1737	0.9328	0.2584	4	UBE2V2(0.038432,1.195)	NA	NA	NA	NA	NA	NA	NA	NA	No	ID=8-48058431-48058440-GTG;MOTIFS=GTG;STRUC=<TR3626520>,ID=8-48058575-48058592-A;MOTIFS=A;STRUC=<TR3626521>,ID=8-48059074-48059083-TAT;MOTIFS=TAT;STRUC=<TR3626522>,ID=8-48059414-48059425-T;MOTIFS=T;STRUC=<TR3626523>	NA	Yes	0.114	Yes	NA,NA	NA	NA
chr8:48110903	275771	INS	322	0.9461	0.2235	640	NA	NA	NA	NA	NA	NA	NA	NA	NA	No	NA	HPRC,HGSVC,1KG-ONT	No	1.616	Yes	NA,NA	NA	NA
chr8:48114837	275772	DEL	1033	0.8494	0.5466	42	NA	NA	NA	NA	NA	NA	NA	NA	NA	No	ID=8-48114928-48114943-T;MOTIFS=T;STRUC=<TR3626636>,ID=8-48115305-48115329-T;MOTIFS=T;STRUC=<TR3626637>,ID=8-48115367-48115376-GTG;MOTIFS=GTG;STRUC=<TR3626638>,ID=8-48115659-48115677-T;MOTIFS=T;STRUC=<TR3626639>	HGSVC,1KG-ONT	Yes	0.658	Yes	NA,NA	NA	NA
chr8:48127554	275773	INS	182	0.8568	0.569	5	NA	NA	NA	NA	NA	NA	NA	NA	NA	No	NA	NA	Yes	0.182	Yes	NA,NA	NA	NA
chr8:48132920	275774	INS	324	0.9629	0.1773	781	NA	NA	NA	NA	NA	NA	NA	NA	NA	No	NA	HPRC,HGSVC,1KG-ONT	No	4.033	Yes	NA,NA	NA	NA
chr8:48148237	275779	INS	987	0.8782	0.4424	1	NA	NA	NA	NA	NA	NA	NA	NA	NA	No	NA	NA	No	2.043	No	NA,NA	NA	NA
chr8:48148237	275778	INS	645	0.9847	0.0341	771	NA	NA	NA	NA	NA	NA	NA	NA	NA	No	NA	HPRC,HGSVC,1KG-ONT	No	2.043	Yes	NA,NA	NA	NA
chr8:48148237	275777	INS	303	0.9029	0.3453	59	NA	NA	NA	NA	NA	NA	NA	NA	NA	No	NA	HGSVC,1KG-ONT	Yes	2.043	Yes	NA,NA	NA	NA
chr8:48148237	275776	INS	342	0.8949	0.4131	2	NA	NA	NA	NA	NA	NA	NA	NA	NA	No	NA	HGSVC,1KG-ONT	Yes	2.043	Yes	NA,NA	NA	NA
chr8:48173172	275780	INS	68	0.8341	0.6191	7	NA	NA	NA	NA	NA	NA	NA	NA	NA	No	NA	1KG-ONT	Yes	3.242	No	NA,NA	NA	NA
chr8:48174007	275783	INS	984	0.9269	0.2718	778	NA	NA	NA	NA	NA	NA	NA	NA	NA	No	ID=8-48173950-48173966-GT,8-48173975-48173987-TG,8-48173997-48174006-GT,8-48174022-48174033-GT,8-48174048-48174059-GT,8-48174094-48174106-TG,8-48174120-48174129-GT,8-48174149-48174158-GT,8-48174177-48174188-GT,8-48174272-48174281-CCA;MOTIFS=CCA,TG,GT;STRUC=<VC242299>	HPRC,HGSVC,1KG-ONT	No	0.112	Yes	NA,NA	NA	NA
chr8:48174007	275782	INS	1351	0.8616	0.5181	2	NA	NA	NA	NA	NA	NA	NA	NA	NA	No	ID=8-48173950-48173966-GT,8-48173975-48173987-TG,8-48173997-48174006-GT,8-48174022-48174033-GT,8-48174048-48174059-GT,8-48174094-48174106-TG,8-48174120-48174129-GT,8-48174149-48174158-GT,8-48174177-48174188-GT,8-48174272-48174281-CCA;MOTIFS=CCA,TG,GT;STRUC=<VC242299>	HPRC,HGSVC,1KG-ONT	No	0.112	No	NA,NA	NA	NA
chr8:48174007	275781	INS	1034	0.9621	0.1581	754	NA	NA	NA	NA	NA	NA	NA	NA	NA	No	ID=8-48173950-48173966-GT,8-48173975-48173987-TG,8-48173997-48174006-GT,8-48174022-48174033-GT,8-48174048-48174059-GT,8-48174094-48174106-TG,8-48174120-48174129-GT,8-48174149-48174158-GT,8-48174177-48174188-GT,8-48174272-48174281-CCA;MOTIFS=CCA,TG,GT;STRUC=<VC242299>	HPRC,HGSVC,1KG-ONT	No	0.112	Yes	NA,NA	NA	NA
chr8:48180825	275784	DEL	593	0.8996	0.3995	34	NA	NA	NA	NA	NA	NA	NA	NA	NA	No	NA	HPRC,HGSVC,1KG-ONT	Yes	2.625	Yes	NA,NA	NA	NA
chr8:48193147	275785	INS	57	0.897	0.6743	3	NA	NA	NA	NA	NA	NA	NA	NA	NA	No	ID=8-48193072-48193147-AGGAGGAGGAGAGGG;MOTIFS=AGGAGGAGGAGAGGG;STRUC=<TR3626742>,ID=8-48193145-48193160-GGA;MOTIFS=GGA;STRUC=<TR3626747>	HPRC,1KG-ONT	No	3.242	Yes	NA,NA	NA	NA
chr8:48212003	275789	INS	62	0.8717	0.463	4	NA	NA	NA	NA	NA	NA	NA	NA	NA	No	NA	HPRC,HGSVC,1KG-ONT	Yes	0.469	No	NA,NA	NA	NA
chr8:48212003	275786	INS	50	0.8797	0.4813	41	NA	NA	NA	NA	NA	NA	NA	NA	NA	No	NA	HPRC,HGSVC,1KG-ONT	Yes	0.469	Yes	NA,NA	NA	NA
chr8:48212003	275787	INS	54	0.8952	0.3864	37	NA	NA	NA	NA	NA	NA	NA	NA	NA	No	NA	HPRC,HGSVC,1KG-ONT	Yes	0.469	Yes	NA,NA	NA	NA
chr8:48212003	275788	INS	58	0.9042	0.3569	21	NA	NA	NA	NA	NA	NA	NA	NA	NA	No	NA	HPRC,HGSVC,1KG-ONT	Yes	0.469	Yes	NA,NA	NA	NA
chr8:48216265	275792	INS	325	0.9149	0.3331	19	NA	NA	NA	NA	NA	NA	NA	NA	NA	No	NA	HGSVC,1KG-ONT	Yes	5.62	Yes	NA,NA	NA	NA
chr8:48216265	275791	INS	294	0.846	0.5703	40	NA	NA	NA	NA	NA	NA	NA	NA	NA	No	NA	HGSVC,1KG-ONT	Yes	5.62	Yes	NA,NA	NA	NA
chr8:48216265	275790	INS	277	0.8512	0.6291	2	NA	NA	NA	NA	NA	NA	NA	NA	NA	No	NA	HGSVC,1KG-ONT	Yes	5.62	No	NA,NA	NA	NA
chr8:48250556	275793	DEL	67	0.8943	0.402	1	NA	NA	NA	NA	NA	NA	NA	NA	NA	No	NA	NA	Yes	3.254	No	NA,NA	NA	NA
chr8:48251853	275794	INS	342	0.9224	0.3381	1	NA	NA	NA	NA	NA	NA	NA	NA	NA	No	NA	NA	Yes	5.311	No	NA,NA	NA	NA
chr8:48277569	275795	DEL	50	0.925	0.3029	10	NA	NA	NA	NA	NA	NA	NA	NA	NA	No	NA	HGSVC	Yes	0.568	Yes	NA,NA	NA	NA
chr8:48318533	275796	DEL	158	0.8067	0.6827	1	NA	NA	NA	NA	NA	NA	NA	NA	enhancer	No	NA	NA	Yes	5.273	No	NA,NA	NA	NA
chr8:48365025	275797	DEL	1861	0.8549	0.5231	1	NA	NA	NA	NA	NA	NA	NA	NA	NA	No	ID=8-48365323-48365333-T;MOTIFS=T;STRUC=<TR3626961>,ID=8-48366106-48366114-T;MOTIFS=T;STRUC=<TR3626962>	NA	Yes	4.254	No	NA,NA	NA	NA
chr8:48378918	275798	DEL	53	0.8964	0.4962	4	NA	NA	NA	NA	NA	NA	NA	NA	NA	No	ID=8-48378922-48378931-TG;MOTIFS=TG;STRUC=<TR3626976>	NA	Yes	1.311	Yes	NA,NA	NA	NA
chr8:48414905	275799	DEL	85	0.8488	0.6198	13	NA	NA	NA	NA	NA	NA	NA	NA	NA	No	NA	NA	Yes	4.016	Yes	NA,NA	NA	NA
chr8:48478712	275800	DEL	2541	0.9067	0.3491	25	NA	NA	NA	NA	NA	NA	NA	NA	NA	No	ID=8-48479293-48479302-AG;MOTIFS=AG;STRUC=<TR3627083>,ID=8-48479498-48479508-TTG;MOTIFS=TTG;STRUC=<TR3627084>,ID=8-48480610-48480619-ATT;MOTIFS=ATT;STRUC=<TR3627085>	HPRC,HGSVC,1KG-ONT	Yes	0.661	Yes	NA,NA	NA	NA
chr8:48516659	275801	INS	328	0.8938	0.3802	3	NA	NA	NA	NA	NA	NA	NA	NA	NA	No	NA	NA	Yes	3.322	No	NA,NA	NA	NA
chr8:48601091	275802	INS	74	0.8541	0.5846	11	NA	NA	NA	NA	NA	NA	NA	NA	NA	No	NA	1KG-ONT	Yes	0.692	Yes	NA,NA	NA	NA
chr8:48626419	275803	INS	63	0.8805	0.4384	2	NA	NA	NA	NA	NA	NA	NA	NA	NA	No	NA	NA	Yes	0.746	Yes	NA,NA	NA	NA
chr8:48700352	275804	INS	333	0.9461	0.2086	92	NA	NA	NA	NA	NA	NA	NA	NA	NA	No	NA	HPRC,HGSVC,1KG-ONT	Yes	9.106	Yes	NA,NA	NA	NA
chr8:48707919	275805	DEL	62	0.8596	0.5056	33	NA	NA	NA	NA	NA	NA	NA	NA	NA	No	NA	HPRC,HGSVC,1KG-ONT	No	5.321	Yes	NA,NA	NA	NA
chr8:48719344	275806	DEL	617	0.8132	0.6805	3	EFCAB1(0.0002122,1.35)	NA	NA	NA	NA	NA	NA	NA	NA	No	ID=8-48719806-48719815-CAT;MOTIFS=CAT;STRUC=<TR3627367>	NA	Yes	4.319	Yes	NA,NA	NA	NA
chr8:48749546	275808	DEL	54	0.7959	0.6893	2	NA	NA	NA	NA	NA	NA	NA	NA	NA	No	ID=8-48749532-48749589-TA,8-48749588-48749613-T;MOTIFS=TA,T;STRUC=<VC242327>	NA	No	0.166	Yes	NA,NA	NA	NA
chr8:48749546	275807	DEL	50	0.8776	0.459	472	NA	NA	NA	NA	NA	NA	NA	NA	NA	No	ID=8-48749532-48749589-TA,8-48749588-48749613-T;MOTIFS=TA,T;STRUC=<VC242327>	NA	No	0.166	Yes	NA,NA	NA	NA
chr8:48800125	275809	INS	52	0.9494	0.4082	2	NA	NA	NA	NA	NA	NA	NA	NA	NA	No	NA	HPRC,HGSVC,1KG-ONT	No	5.256	Yes	NA,NA	NA	NA
chr8:48813071	275810	INS	332	0.9257	0.2923	1	NA	NA	NA	NA	NA	NA	NA	NA	NA	No	NA	NA	Yes	2.538	No	NA,NA	NA	NA
chr8:48857080	275811	DEL	81	0.851	0.5883	3	NA	NA	NA	NA	NA	NA	NA	NA	NA	No	ID=8-48857080-48857158-TCTT,8-48857158-48857218-CTTT,8-48857223-48857238-TC,8-48857245-48857258-T;MOTIFS=TCTT,CTTT,TC,T;STRUC=<VC242332>	HGSVC,1KG-ONT	Yes	1.983	No	NA,NA	NA	NA
chr8:48857085	275812	DEL	73	0.8574	0.562	12	NA	NA	NA	NA	NA	NA	NA	NA	NA	No	ID=8-48857080-48857158-TCTT,8-48857158-48857218-CTTT,8-48857223-48857238-TC,8-48857245-48857258-T;MOTIFS=TCTT,CTTT,TC,T;STRUC=<VC242332>	HGSVC,1KG-ONT	Yes	1.922	Yes	NA,NA	NA	NA
chr8:48857086	275813	DEL	65	0.9074	0.3979	6	NA	NA	NA	NA	NA	NA	NA	NA	NA	No	ID=8-48857080-48857158-TCTT,8-48857158-48857218-CTTT,8-48857223-48857238-TC,8-48857245-48857258-T;MOTIFS=TCTT,CTTT,TC,T;STRUC=<VC242332>	HGSVC,1KG-ONT	Yes	1.912	No	NA,NA	NA	NA
chr8:48857089	275814	DEL	69	0.839	0.6042	7	NA	NA	NA	NA	NA	NA	NA	NA	NA	No	ID=8-48857080-48857158-TCTT,8-48857158-48857218-CTTT,8-48857223-48857238-TC,8-48857245-48857258-T;MOTIFS=TCTT,CTTT,TC,T;STRUC=<VC242332>	HGSVC,1KG-ONT	Yes	1.922	Yes	NA,NA	NA	NA
chr8:48857122	275815	DEL	60	0.8505	0.5356	4	NA	NA	NA	NA	NA	NA	NA	NA	NA	No	ID=8-48857080-48857158-TCTT,8-48857158-48857218-CTTT,8-48857223-48857238-TC,8-48857245-48857258-T;MOTIFS=TCTT,CTTT,TC,T;STRUC=<VC242332>	HGSVC,1KG-ONT	Yes	1.983	Yes	NA,NA	NA	NA
chr8:48881081	275816	DEL	1688	0.8016	0.6831	1	NA	NA	NA	NA	NA	NA	NA	NA	NA	No	ID=8-48881398-48881408-TAG;MOTIFS=TAG;STRUC=<TR3627608>,ID=8-48881918-48881927-TC;MOTIFS=TC;STRUC=<TR3627609>,ID=8-48882395-48882404-TC;MOTIFS=TC;STRUC=(TC)n,ID=8-48882412-48882432-T;MOTIFS=T;STRUC=<TR3627610>	NA	Yes	2.031	No	NA,NA	NA	NA
chr8:48962287	275817	INS	5203	0.8149	0.6789	1	NA	NA	NA	NA	NA	NA	NA	NA	NA	No	NA	HPRC,HGSVC	No	4.55	No	NA,NA	NA	NA
chr8:48962800	275818	INS	5204	0.8149	0.6789	1	NA	NA	NA	NA	NA	NA	NA	NA	NA	No	NA	HPRC,HGSVC	No	1.616	No	NA,NA	NA	NA
chr8:48986910	275819	DEL	194	0.8309	0.6554	1	NA	NA	NA	NA	NA	NA	NA	NA	NA	No	ID=8-48986931-48986946-GTT;MOTIFS=GTT;STRUC=<TR3627753>	NA	Yes	1.31	No	NA,NA	NA	NA
chr8:49025683	275820	DEL	167	0.8893	0.4127	3	NA	NA	NA	NA	NA	NA	NA	NA	NA	No	NA	NA	Yes	0.871	No	NA,NA	NA	NA
chr8:49041905	275821	DEL	124	0.8561	0.5205	1	NA	NA	NA	NA	NA	NA	NA	NA	NA	No	NA	NA	Yes	0.035	No	NA,NA	NA	NA
chr8:49054953	275822	INS	343	0.8578	0.5427	1	NA	NA	NA	NA	NA	NA	NA	NA	NA	No	NA	NA	Yes	1.616	No	NA,NA	NA	NA
chr8:49096631	275823	DEL	144	0.9432	0.2237	334	NA	NA	NA	NA	NA	NA	NA	NA	NA	No	NA	HPRC,HGSVC,1KG-ONT	Yes	1.623	Yes	NA,NA	NA	NA
chr8:49191016	275824	DEL	60	0.8101	0.6695	56	NA	NA	NA	NA	NA	NA	NA	NA	NA	No	ID=8-49190650-49190659-TTC,8-49190746-49190776-TTCC,8-49190792-49190814-CCTC,8-49190822-49190838-CTTT,8-49190849-49190864-TTCT,8-49190878-49190906-TTTC,8-49190944-49190959-TTTC,8-49190965-49190980-TTCT,8-49190992-49191048-TTCT,8-49191056-49191095-TTCC,8-49191096-49191118-TTCC,8-49191120-49191134-TTCT;MOTIFS=CTTT,TTC,TTCC,TTTC,CCTC,TTCT;STRUC=<VC242355>	HPRC,HGSVC	No	1.551	Yes	NA,NA	NA	NA
chr8:49191016	275825	DEL	64	0.9542	0.3931	18	NA	NA	NA	NA	NA	NA	NA	NA	NA	No	ID=8-49190650-49190659-TTC,8-49190746-49190776-TTCC,8-49190792-49190814-CCTC,8-49190822-49190838-CTTT,8-49190849-49190864-TTCT,8-49190878-49190906-TTTC,8-49190944-49190959-TTTC,8-49190965-49190980-TTCT,8-49190992-49191048-TTCT,8-49191056-49191095-TTCC,8-49191096-49191118-TTCC,8-49191120-49191134-TTCT;MOTIFS=CTTT,TTC,TTCC,TTTC,CCTC,TTCT;STRUC=<VC242355>	HPRC,HGSVC	No	1.55	Yes	NA,NA	NA	NA
chr8:49191016	275826	DEL	68	0.8566	0.5397	3	NA	NA	NA	NA	NA	NA	NA	NA	NA	No	ID=8-49190650-49190659-TTC,8-49190746-49190776-TTCC,8-49190792-49190814-CCTC,8-49190822-49190838-CTTT,8-49190849-49190864-TTCT,8-49190878-49190906-TTTC,8-49190944-49190959-TTTC,8-49190965-49190980-TTCT,8-49190992-49191048-TTCT,8-49191056-49191095-TTCC,8-49191096-49191118-TTCC,8-49191120-49191134-TTCT;MOTIFS=CTTT,TTC,TTCC,TTTC,CCTC,TTCT;STRUC=<VC242355>	HPRC,HGSVC	No	1.55	No	NA,NA	NA	NA
chr8:49191016	275827	DEL	72	0.8312	0.6181	9	NA	NA	NA	NA	NA	NA	NA	NA	NA	No	ID=8-49190650-49190659-TTC,8-49190746-49190776-TTCC,8-49190792-49190814-CCTC,8-49190822-49190838-CTTT,8-49190849-49190864-TTCT,8-49190878-49190906-TTTC,8-49190944-49190959-TTTC,8-49190965-49190980-TTCT,8-49190992-49191048-TTCT,8-49191056-49191095-TTCC,8-49191096-49191118-TTCC,8-49191120-49191134-TTCT;MOTIFS=CTTT,TTC,TTCC,TTTC,CCTC,TTCT;STRUC=<VC242355>	HPRC,HGSVC	No	1.55	Yes	NA,NA	NA	NA
chr8:49204234	275828	DEL	83	0.8335	0.5929	1	NA	NA	NA	NA	NA	NA	NA	NA	NA	No	NA	NA	Yes	1.647	No	NA,NA	NA	NA
chr8:49235050	275829	INS	303	0.8914	0.4125	7	NA	NA	NA	NA	NA	NA	NA	NA	NA	No	NA	HPRC,HGSVC,1KG-ONT	Yes	1.616	No	NA,NA	NA	NA
chr8:49235050	275830	INS	320	0.9199	0.3037	555	NA	NA	NA	NA	NA	NA	NA	NA	NA	No	NA	HPRC,HGSVC,1KG-ONT	Yes	1.616	Yes	NA,NA	NA	NA
chr8:49249492	275831	INS	303	0.8722	0.4593	1	NA	NA	NA	NA	NA	NA	NA	NA	NA	No	NA	HGSVC,1KG-ONT	Yes	3.322	No	NA,NA	NA	NA
chr8:49249492	275832	INS	323	0.9657	0.1621	4	NA	NA	NA	NA	NA	NA	NA	NA	NA	No	NA	HGSVC,1KG-ONT	Yes	3.322	Yes	NA,NA	NA	NA
chr8:49250154	275833	INS	56	0.8608	0.4992	53	NA	NA	NA	NA	NA	NA	NA	NA	NA	No	NA	HPRC,HGSVC,1KG-ONT	No	1.616	Yes	NA,NA	NA	NA
chr8:49262489	275834	INS	372	0.8223	0.6401	1	NA	NA	NA	NA	NA	NA	NA	NA	NA	No	NA	NA	Yes	3.322	No	NA,NA	NA	NA
chr8:49276732	275835	DEL	265	0.9179	0.3146	26	NA	NA	NA	NA	NA	NA	NA	NA	NA	No	ID=8-49276948-49276957-T;MOTIFS=T;STRUC=<TR3628083>	HPRC,HGSVC	Yes	1.437	Yes	NA,NA	NA	NA
chr8:49298914	275836	DEL	81	0.8324	0.624	1	NA	NA	NA	NA	NA	NA	NA	NA	NA	No	ID=8-49298981-49298994-TA;MOTIFS=TA;STRUC=<TR3628101>	NA	Yes	1.513	No	NA,NA	NA	NA
chr8:49301395	275837	DEL	2618	0.876	0.4634	3	NA	NA	NA	NA	NA	NA	NA	NA	enhancer	No	ID=8-49301562-49301571-ATT;MOTIFS=ATT;STRUC=<TR3628105>	NA	Yes	3.975	Yes	NA,NA	NA	NA
chr8:49302187	275838	INS	836	0.914	0.3281	17	NA	NA	NA	NA	NA	NA	NA	NA	NA	No	NA	HPRC	No	0.746	Yes	NA,NA	NA	NA
chr8:49363561	275839	INS	51	0.8378	0.6163	5	NA	NA	NA	NA	NA	NA	NA	NA	NA	No	NA	NA	No	1.616	No	NA,NA	NA	NA
chr8:49374839	275840	INS	71	0.8996	0.3481	1	NA	NA	NA	NA	NA	NA	NA	NA	NA	No	NA	NA	Yes	2.538	No	NA,NA	NA	NA
chr8:49385515	275841	DEL	4578	0.8434	0.5759	1	NA	NA	NA	NA	NA	NA	NA	NA	NA	No	ID=8-49387227-49387236-AGA;MOTIFS=AGA;STRUC=<TR3628217>,ID=8-49389275-49389284-AC;MOTIFS=AC;STRUC=<TR3628218>	NA	No	0.384	No	NA,NA	NA	NA
chr8:49417481	275842	DEL	104	0.8379	0.6082	1	NA	NA	NA	NA	NA	NA	NA	NA	NA	No	ID=8-49417395-49417404-TG,8-49417403-49417415-TA,8-49417414-49417433-AC,8-49417436-49417445-AC,8-49417455-49417464-TA,8-49417487-49417497-AT,8-49417519-49417528-AT,8-49417568-49417577-AT,8-49417591-49417601-AT,8-49417623-49417632-AT,8-49417646-49417656-AT,8-49417678-49417687-AT;MOTIFS=AC,TA,TG,AT;STRUC=<VC242381>	NA	Yes	0.003	No	NA,NA	NA	NA
chr8:49417538	275844	DEL	55	0.8633	0.4891	727	NA	NA	NA	NA	NA	NA	NA	NA	NA	No	ID=8-49417395-49417404-TG,8-49417403-49417415-TA,8-49417414-49417433-AC,8-49417436-49417445-AC,8-49417455-49417464-TA,8-49417487-49417497-AT,8-49417519-49417528-AT,8-49417568-49417577-AT,8-49417591-49417601-AT,8-49417623-49417632-AT,8-49417646-49417656-AT,8-49417678-49417687-AT;MOTIFS=AC,TA,TG,AT;STRUC=<VC242381>	HPRC,HGSVC,1KG-ONT	Yes	0.003	Yes	NA,NA	NA	NA
chr8:49417538	275843	INS	55	0.8718	0.4861	5	NA	NA	NA	NA	NA	NA	NA	NA	NA	No	ID=8-49417395-49417404-TG,8-49417403-49417415-TA,8-49417414-49417433-AC,8-49417436-49417445-AC,8-49417455-49417464-TA,8-49417487-49417497-AT,8-49417519-49417528-AT,8-49417568-49417577-AT,8-49417591-49417601-AT,8-49417623-49417632-AT,8-49417646-49417656-AT,8-49417678-49417687-AT;MOTIFS=AC,TA,TG,AT;STRUC=<VC242381>	NA	No	0.469	Yes	NA,NA	NA	NA
chr8:49417547	275845	DEL	68	0.8502	0.565	266	NA	NA	NA	NA	NA	NA	NA	NA	NA	No	ID=8-49417395-49417404-TG,8-49417403-49417415-TA,8-49417414-49417433-AC,8-49417436-49417445-AC,8-49417455-49417464-TA,8-49417487-49417497-AT,8-49417519-49417528-AT,8-49417568-49417577-AT,8-49417591-49417601-AT,8-49417623-49417632-AT,8-49417646-49417656-AT,8-49417678-49417687-AT;MOTIFS=AC,TA,TG,AT;STRUC=<VC242381>	HPRC,HGSVC,1KG-ONT	Yes	0.003	Yes	NA,NA	NA	NA
chr8:49417617	275846	DEL	68	0.8022	0.6851	1	NA	NA	NA	NA	NA	NA	NA	NA	NA	No	ID=8-49417395-49417404-TG,8-49417403-49417415-TA,8-49417414-49417433-AC,8-49417436-49417445-AC,8-49417455-49417464-TA,8-49417487-49417497-AT,8-49417519-49417528-AT,8-49417568-49417577-AT,8-49417591-49417601-AT,8-49417623-49417632-AT,8-49417646-49417656-AT,8-49417678-49417687-AT;MOTIFS=AC,TA,TG,AT;STRUC=<VC242381>	HPRC,HGSVC,1KG-ONT	No	0.004	No	NA,NA	NA	NA
chr8:49419994	275847	DEL	66	0.8467	0.5578	76	NA	NA	NA	NA	NA	NA	NA	NA	NA	No	NA	HPRC,HGSVC,1KG-ONT	No	1.068	Yes	NA,NA	NA	NA
chr8:49426750	275848	DEL	118	0.862	0.5299	2	NA	NA	NA	NA	NA	NA	NA	NA	NA	No	NA	NA	No	0.96	Yes	NA,NA	NA	NA
chr8:49441737	275849	INS	323	0.9495	0.194	1	NA	NA	NA	NA	NA	NA	NA	NA	NA	No	NA	NA	Yes	1.616	No	NA,NA	NA	NA
chr8:49446569	275850	DEL	69	0.8673	0.524	1	NA	NA	NA	NA	NA	NA	NA	NA	NA	No	NA	NA	Yes	1.065	No	NA,NA	NA	NA
chr8:49481232	275851	INS	325	0.9591	0.1713	66	NA	NA	NA	NA	NA	NA	NA	NA	NA	No	NA	HPRC,HGSVC,1KG-ONT	Yes	1.616	Yes	NA,NA	NA	NA
chr8:49487927	275852	INS	312	0.9132	0.3903	1	NA	NA	NA	NA	NA	NA	NA	NA	NA	No	NA	NA	Yes	1.616	No	NA,NA	NA	NA
chr8:49528388	275853	DEL	82	0.8867	0.4596	16	NA	NA	NA	NA	NA	NA	NA	NA	NA	No	NA	HPRC,HGSVC	Yes	1.276	Yes	NA,NA	NA	NA
chr8:49536525	275855	DEL	74	0.8707	0.4579	133	NA	NA	NA	NA	NA	NA	NA	NA	NA	No	ID=8-49536513-49536523-AT,8-49536522-49536624-TTATATATATTTATATATATTTATATAT,8-49536523-49536532-TA,8-49536533-49536542-TA,8-49536543-49536578-TATATATTTA,8-49536551-49536560-TA,8-49536553-49536734-TATATATTTATATATATTTATATATTTATATATATTTATATATATT,8-49536561-49536570-TA,8-49536571-49536606-TATATATTTA,8-49536579-49536588-TA,8-49536581-49536642-TATATATTTATATATATT,8-49536589-49536598-TA,8-49536607-49536616-TA,8-49536617-49536652-TATATATTTA,8-49536625-49536634-TA,8-49536627-49536688-TATATATTTATATATATT,8-49536635-49536644-TA,8-49536653-49536662-TA,8-49536663-49536698-TATATATTTA,8-49536671-49536680-TA,8-49536673-49536742-TATATATTTATATATATT,8-49536681-49536690-TA,8-49536691-49536711-TATATATTTA,8-49536699-49536708-TA,8-49536717-49536726-TA,8-49536719-49536754-TATATATT,8-49536775-49536802-TATATTTA,8-49536783-49536827-TATATTTATATATT,8-49536888-49536916-ATATTTAT,8-49536909-49536918-TA,8-49536928-49536939-AT;MOTIFS=TATATTTATATATT,TTATATATATTTATATATATTTATATAT,TA,TATATATTTA,AT,TATATATT,TATATTTA,ATATTTAT,TATATATTTATATATATT,TATATATTTATATATATTTATATATTTATATATATTTATATATATT;STRUC=<VC242387>	HPRC,HGSVC,1KG-ONT	No	0.004	Yes	NA,NA	NA	NA
chr8:49536545	275856	DEL	146	0.8697	0.4924	3	NA	NA	NA	NA	NA	NA	NA	NA	NA	No	ID=8-49536513-49536523-AT,8-49536522-49536624-TTATATATATTTATATATATTTATATAT,8-49536523-49536532-TA,8-49536533-49536542-TA,8-49536543-49536578-TATATATTTA,8-49536551-49536560-TA,8-49536553-49536734-TATATATTTATATATATTTATATATTTATATATATTTATATATATT,8-49536561-49536570-TA,8-49536571-49536606-TATATATTTA,8-49536579-49536588-TA,8-49536581-49536642-TATATATTTATATATATT,8-49536589-49536598-TA,8-49536607-49536616-TA,8-49536617-49536652-TATATATTTA,8-49536625-49536634-TA,8-49536627-49536688-TATATATTTATATATATT,8-49536635-49536644-TA,8-49536653-49536662-TA,8-49536663-49536698-TATATATTTA,8-49536671-49536680-TA,8-49536673-49536742-TATATATTTATATATATT,8-49536681-49536690-TA,8-49536691-49536711-TATATATTTA,8-49536699-49536708-TA,8-49536717-49536726-TA,8-49536719-49536754-TATATATT,8-49536775-49536802-TATATTTA,8-49536783-49536827-TATATTTATATATT,8-49536888-49536916-ATATTTAT,8-49536909-49536918-TA,8-49536928-49536939-AT;MOTIFS=TATATTTATATATT,TTATATATATTTATATATATTTATATAT,TA,TATATATTTA,AT,TATATATT,TATATTTA,ATATTTAT,TATATATTTATATATATT,TATATATTTATATATATTTATATATTTATATATATTTATATATATT;STRUC=<VC242387>	HPRC,HGSVC	No	0.004	Yes	NA,NA	NA	NA
chr8:49536563	275857	DEL	100	0.9362	0.2492	129	NA	NA	NA	NA	NA	NA	NA	NA	NA	No	ID=8-49536513-49536523-AT,8-49536522-49536624-TTATATATATTTATATATATTTATATAT,8-49536523-49536532-TA,8-49536533-49536542-TA,8-49536543-49536578-TATATATTTA,8-49536551-49536560-TA,8-49536553-49536734-TATATATTTATATATATTTATATATTTATATATATTTATATATATT,8-49536561-49536570-TA,8-49536571-49536606-TATATATTTA,8-49536579-49536588-TA,8-49536581-49536642-TATATATTTATATATATT,8-49536589-49536598-TA,8-49536607-49536616-TA,8-49536617-49536652-TATATATTTA,8-49536625-49536634-TA,8-49536627-49536688-TATATATTTATATATATT,8-49536635-49536644-TA,8-49536653-49536662-TA,8-49536663-49536698-TATATATTTA,8-49536671-49536680-TA,8-49536673-49536742-TATATATTTATATATATT,8-49536681-49536690-TA,8-49536691-49536711-TATATATTTA,8-49536699-49536708-TA,8-49536717-49536726-TA,8-49536719-49536754-TATATATT,8-49536775-49536802-TATATTTA,8-49536783-49536827-TATATTTATATATT,8-49536888-49536916-ATATTTAT,8-49536909-49536918-TA,8-49536928-49536939-AT;MOTIFS=TATATTTATATATT,TTATATATATTTATATATATTTATATAT,TA,TATATATTTA,AT,TATATATT,TATATTTA,ATATTTAT,TATATATTTATATATATT,TATATATTTATATATATTTATATATTTATATATATTTATATATATT;STRUC=<VC242387>	HPRC,HGSVC,1KG-ONT	No	0.004	Yes	NA,NA	NA	NA
chr8:49536571	275858	DEL	56	0.8914	0.4824	19	NA	NA	NA	NA	NA	NA	NA	NA	NA	No	ID=8-49536513-49536523-AT,8-49536522-49536624-TTATATATATTTATATATATTTATATAT,8-49536523-49536532-TA,8-49536533-49536542-TA,8-49536543-49536578-TATATATTTA,8-49536551-49536560-TA,8-49536553-49536734-TATATATTTATATATATTTATATATTTATATATATTTATATATATT,8-49536561-49536570-TA,8-49536571-49536606-TATATATTTA,8-49536579-49536588-TA,8-49536581-49536642-TATATATTTATATATATT,8-49536589-49536598-TA,8-49536607-49536616-TA,8-49536617-49536652-TATATATTTA,8-49536625-49536634-TA,8-49536627-49536688-TATATATTTATATATATT,8-49536635-49536644-TA,8-49536653-49536662-TA,8-49536663-49536698-TATATATTTA,8-49536671-49536680-TA,8-49536673-49536742-TATATATTTATATATATT,8-49536681-49536690-TA,8-49536691-49536711-TATATATTTA,8-49536699-49536708-TA,8-49536717-49536726-TA,8-49536719-49536754-TATATATT,8-49536775-49536802-TATATTTA,8-49536783-49536827-TATATTTATATATT,8-49536888-49536916-ATATTTAT,8-49536909-49536918-TA,8-49536928-49536939-AT;MOTIFS=TATATTTATATATT,TTATATATATTTATATATATTTATATAT,TA,TATATATTTA,AT,TATATATT,TATATTTA,ATATTTAT,TATATATTTATATATATT,TATATATTTATATATATTTATATATTTATATATATTTATATATATT;STRUC=<VC242387>	HPRC,HGSVC	No	0.004	Yes	NA,NA	NA	NA
chr8:49536573	275859	DEL	136	0.8179	0.648	3	NA	NA	NA	NA	NA	NA	NA	NA	NA	No	ID=8-49536513-49536523-AT,8-49536522-49536624-TTATATATATTTATATATATTTATATAT,8-49536523-49536532-TA,8-49536533-49536542-TA,8-49536543-49536578-TATATATTTA,8-49536551-49536560-TA,8-49536553-49536734-TATATATTTATATATATTTATATATTTATATATATTTATATATATT,8-49536561-49536570-TA,8-49536571-49536606-TATATATTTA,8-49536579-49536588-TA,8-49536581-49536642-TATATATTTATATATATT,8-49536589-49536598-TA,8-49536607-49536616-TA,8-49536617-49536652-TATATATTTA,8-49536625-49536634-TA,8-49536627-49536688-TATATATTTATATATATT,8-49536635-49536644-TA,8-49536653-49536662-TA,8-49536663-49536698-TATATATTTA,8-49536671-49536680-TA,8-49536673-49536742-TATATATTTATATATATT,8-49536681-49536690-TA,8-49536691-49536711-TATATATTTA,8-49536699-49536708-TA,8-49536717-49536726-TA,8-49536719-49536754-TATATATT,8-49536775-49536802-TATATTTA,8-49536783-49536827-TATATTTATATATT,8-49536888-49536916-ATATTTAT,8-49536909-49536918-TA,8-49536928-49536939-AT;MOTIFS=TATATTTATATATT,TTATATATATTTATATATATTTATATAT,TA,TATATATTTA,AT,TATATATT,TATATTTA,ATATTTAT,TATATATTTATATATATT,TATATATTTATATATATTTATATATTTATATATATTTATATATATT;STRUC=<VC242387>	HPRC,HGSVC	No	0.004	Yes	NA,NA	NA	NA
chr8:49536581	275860	DEL	128	0.8282	0.6431	19	NA	NA	NA	NA	NA	NA	NA	NA	NA	No	ID=8-49536513-49536523-AT,8-49536522-49536624-TTATATATATTTATATATATTTATATAT,8-49536523-49536532-TA,8-49536533-49536542-TA,8-49536543-49536578-TATATATTTA,8-49536551-49536560-TA,8-49536553-49536734-TATATATTTATATATATTTATATATTTATATATATTTATATATATT,8-49536561-49536570-TA,8-49536571-49536606-TATATATTTA,8-49536579-49536588-TA,8-49536581-49536642-TATATATTTATATATATT,8-49536589-49536598-TA,8-49536607-49536616-TA,8-49536617-49536652-TATATATTTA,8-49536625-49536634-TA,8-49536627-49536688-TATATATTTATATATATT,8-49536635-49536644-TA,8-49536653-49536662-TA,8-49536663-49536698-TATATATTTA,8-49536671-49536680-TA,8-49536673-49536742-TATATATTTATATATATT,8-49536681-49536690-TA,8-49536691-49536711-TATATATTTA,8-49536699-49536708-TA,8-49536717-49536726-TA,8-49536719-49536754-TATATATT,8-49536775-49536802-TATATTTA,8-49536783-49536827-TATATTTATATATT,8-49536888-49536916-ATATTTAT,8-49536909-49536918-TA,8-49536928-49536939-AT;MOTIFS=TATATTTATATATT,TTATATATATTTATATATATTTATATAT,TA,TATATATTTA,AT,TATATATT,TATATTTA,ATATTTAT,TATATATTTATATATATT,TATATATTTATATATATTTATATATTTATATATATTTATATATATT;STRUC=<VC242387>	HPRC,HGSVC	No	0.004	Yes	NA,NA	NA	NA
chr8:49536589	275861	DEL	66	0.9105	0.3406	17	NA	NA	NA	NA	NA	NA	NA	NA	NA	No	ID=8-49536513-49536523-AT,8-49536522-49536624-TTATATATATTTATATATATTTATATAT,8-49536523-49536532-TA,8-49536533-49536542-TA,8-49536543-49536578-TATATATTTA,8-49536551-49536560-TA,8-49536553-49536734-TATATATTTATATATATTTATATATTTATATATATTTATATATATT,8-49536561-49536570-TA,8-49536571-49536606-TATATATTTA,8-49536579-49536588-TA,8-49536581-49536642-TATATATTTATATATATT,8-49536589-49536598-TA,8-49536607-49536616-TA,8-49536617-49536652-TATATATTTA,8-49536625-49536634-TA,8-49536627-49536688-TATATATTTATATATATT,8-49536635-49536644-TA,8-49536653-49536662-TA,8-49536663-49536698-TATATATTTA,8-49536671-49536680-TA,8-49536673-49536742-TATATATTTATATATATT,8-49536681-49536690-TA,8-49536691-49536711-TATATATTTA,8-49536699-49536708-TA,8-49536717-49536726-TA,8-49536719-49536754-TATATATT,8-49536775-49536802-TATATTTA,8-49536783-49536827-TATATTTATATATT,8-49536888-49536916-ATATTTAT,8-49536909-49536918-TA,8-49536928-49536939-AT;MOTIFS=TATATTTATATATT,TTATATATATTTATATATATTTATATAT,TA,TATATATTTA,AT,TATATATT,TATATTTA,ATATTTAT,TATATATTTATATATATT,TATATATTTATATATATTTATATATTTATATATATTTATATATATT;STRUC=<VC242387>	HPRC,HGSVC,1KG-ONT	No	0.003	Yes	NA,NA	NA	NA
chr8:49536589	275862	DEL	84	0.9239	0.2937	204	NA	NA	NA	NA	NA	NA	NA	NA	NA	No	ID=8-49536513-49536523-AT,8-49536522-49536624-TTATATATATTTATATATATTTATATAT,8-49536523-49536532-TA,8-49536533-49536542-TA,8-49536543-49536578-TATATATTTA,8-49536551-49536560-TA,8-49536553-49536734-TATATATTTATATATATTTATATATTTATATATATTTATATATATT,8-49536561-49536570-TA,8-49536571-49536606-TATATATTTA,8-49536579-49536588-TA,8-49536581-49536642-TATATATTTATATATATT,8-49536589-49536598-TA,8-49536607-49536616-TA,8-49536617-49536652-TATATATTTA,8-49536625-49536634-TA,8-49536627-49536688-TATATATTTATATATATT,8-49536635-49536644-TA,8-49536653-49536662-TA,8-49536663-49536698-TATATATTTA,8-49536671-49536680-TA,8-49536673-49536742-TATATATTTATATATATT,8-49536681-49536690-TA,8-49536691-49536711-TATATATTTA,8-49536699-49536708-TA,8-49536717-49536726-TA,8-49536719-49536754-TATATATT,8-49536775-49536802-TATATTTA,8-49536783-49536827-TATATTTATATATT,8-49536888-49536916-ATATTTAT,8-49536909-49536918-TA,8-49536928-49536939-AT;MOTIFS=TATATTTATATATT,TTATATATATTTATATATATTTATATAT,TA,TATATATTTA,AT,TATATATT,TATATTTA,ATATTTAT,TATATATTTATATATATT,TATATATTTATATATATTTATATATTTATATATATTTATATATATT;STRUC=<VC242387>	HPRC,HGSVC,1KG-ONT	No	0.003	Yes	NA,NA	NA	NA
chr8:49536599	275863	DEL	90	0.8494	0.5485	269	NA	NA	NA	NA	NA	NA	NA	NA	NA	No	ID=8-49536513-49536523-AT,8-49536522-49536624-TTATATATATTTATATATATTTATATAT,8-49536523-49536532-TA,8-49536533-49536542-TA,8-49536543-49536578-TATATATTTA,8-49536551-49536560-TA,8-49536553-49536734-TATATATTTATATATATTTATATATTTATATATATTTATATATATT,8-49536561-49536570-TA,8-49536571-49536606-TATATATTTA,8-49536579-49536588-TA,8-49536581-49536642-TATATATTTATATATATT,8-49536589-49536598-TA,8-49536607-49536616-TA,8-49536617-49536652-TATATATTTA,8-49536625-49536634-TA,8-49536627-49536688-TATATATTTATATATATT,8-49536635-49536644-TA,8-49536653-49536662-TA,8-49536663-49536698-TATATATTTA,8-49536671-49536680-TA,8-49536673-49536742-TATATATTTATATATATT,8-49536681-49536690-TA,8-49536691-49536711-TATATATTTA,8-49536699-49536708-TA,8-49536717-49536726-TA,8-49536719-49536754-TATATATT,8-49536775-49536802-TATATTTA,8-49536783-49536827-TATATTTATATATT,8-49536888-49536916-ATATTTAT,8-49536909-49536918-TA,8-49536928-49536939-AT;MOTIFS=TATATTTATATATT,TTATATATATTTATATATATTTATATAT,TA,TATATATTTA,AT,TATATATT,TATATTTA,ATATTTAT,TATATATTTATATATATT,TATATATTTATATATATTTATATATTTATATATATTTATATATATT;STRUC=<VC242387>	HPRC,HGSVC,1KG-ONT	No	0.003	Yes	NA,NA	NA	NA
chr8:49536601	275864	DEL	108	0.9209	0.3013	16	NA	NA	NA	NA	NA	NA	NA	NA	NA	No	ID=8-49536513-49536523-AT,8-49536522-49536624-TTATATATATTTATATATATTTATATAT,8-49536523-49536532-TA,8-49536533-49536542-TA,8-49536543-49536578-TATATATTTA,8-49536551-49536560-TA,8-49536553-49536734-TATATATTTATATATATTTATATATTTATATATATTTATATATATT,8-49536561-49536570-TA,8-49536571-49536606-TATATATTTA,8-49536579-49536588-TA,8-49536581-49536642-TATATATTTATATATATT,8-49536589-49536598-TA,8-49536607-49536616-TA,8-49536617-49536652-TATATATTTA,8-49536625-49536634-TA,8-49536627-49536688-TATATATTTATATATATT,8-49536635-49536644-TA,8-49536653-49536662-TA,8-49536663-49536698-TATATATTTA,8-49536671-49536680-TA,8-49536673-49536742-TATATATTTATATATATT,8-49536681-49536690-TA,8-49536691-49536711-TATATATTTA,8-49536699-49536708-TA,8-49536717-49536726-TA,8-49536719-49536754-TATATATT,8-49536775-49536802-TATATTTA,8-49536783-49536827-TATATTTATATATT,8-49536888-49536916-ATATTTAT,8-49536909-49536918-TA,8-49536928-49536939-AT;MOTIFS=TATATTTATATATT,TTATATATATTTATATATATTTATATAT,TA,TATATATTTA,AT,TATATATT,TATATTTA,ATATTTAT,TATATATTTATATATATT,TATATATTTATATATATTTATATATTTATATATATTTATATATATT;STRUC=<VC242387>	HPRC,HGSVC,1KG-ONT	No	0.003	Yes	NA,NA	NA	NA
chr8:49536609	275865	DEL	118	0.9389	0.2445	58	NA	NA	NA	NA	NA	NA	NA	NA	NA	No	ID=8-49536513-49536523-AT,8-49536522-49536624-TTATATATATTTATATATATTTATATAT,8-49536523-49536532-TA,8-49536533-49536542-TA,8-49536543-49536578-TATATATTTA,8-49536551-49536560-TA,8-49536553-49536734-TATATATTTATATATATTTATATATTTATATATATTTATATATATT,8-49536561-49536570-TA,8-49536571-49536606-TATATATTTA,8-49536579-49536588-TA,8-49536581-49536642-TATATATTTATATATATT,8-49536589-49536598-TA,8-49536607-49536616-TA,8-49536617-49536652-TATATATTTA,8-49536625-49536634-TA,8-49536627-49536688-TATATATTTATATATATT,8-49536635-49536644-TA,8-49536653-49536662-TA,8-49536663-49536698-TATATATTTA,8-49536671-49536680-TA,8-49536673-49536742-TATATATTTATATATATT,8-49536681-49536690-TA,8-49536691-49536711-TATATATTTA,8-49536699-49536708-TA,8-49536717-49536726-TA,8-49536719-49536754-TATATATT,8-49536775-49536802-TATATTTA,8-49536783-49536827-TATATTTATATATT,8-49536888-49536916-ATATTTAT,8-49536909-49536918-TA,8-49536928-49536939-AT;MOTIFS=TATATTTATATATT,TTATATATATTTATATATATTTATATAT,TA,TATATATTTA,AT,TATATATT,TATATTTA,ATATTTAT,TATATATTTATATATATT,TATATATTTATATATATTTATATATTTATATATATTTATATATATT;STRUC=<VC242387>	HPRC,HGSVC,1KG-ONT	No	0.004	Yes	NA,NA	NA	NA
chr8:49536619	275866	DEL	62	0.878	0.4328	37	NA	NA	NA	NA	NA	NA	NA	NA	NA	No	ID=8-49536513-49536523-AT,8-49536522-49536624-TTATATATATTTATATATATTTATATAT,8-49536523-49536532-TA,8-49536533-49536542-TA,8-49536543-49536578-TATATATTTA,8-49536551-49536560-TA,8-49536553-49536734-TATATATTTATATATATTTATATATTTATATATATTTATATATATT,8-49536561-49536570-TA,8-49536571-49536606-TATATATTTA,8-49536579-49536588-TA,8-49536581-49536642-TATATATTTATATATATT,8-49536589-49536598-TA,8-49536607-49536616-TA,8-49536617-49536652-TATATATTTA,8-49536625-49536634-TA,8-49536627-49536688-TATATATTTATATATATT,8-49536635-49536644-TA,8-49536653-49536662-TA,8-49536663-49536698-TATATATTTA,8-49536671-49536680-TA,8-49536673-49536742-TATATATTTATATATATT,8-49536681-49536690-TA,8-49536691-49536711-TATATATTTA,8-49536699-49536708-TA,8-49536717-49536726-TA,8-49536719-49536754-TATATATT,8-49536775-49536802-TATATTTA,8-49536783-49536827-TATATTTATATATT,8-49536888-49536916-ATATTTAT,8-49536909-49536918-TA,8-49536928-49536939-AT;MOTIFS=TATATTTATATATT,TTATATATATTTATATATATTTATATAT,TA,TATATATTTA,AT,TATATATT,TATATTTA,ATATTTAT,TATATATTTATATATATT,TATATATTTATATATATTTATATATTTATATATATTTATATATATT;STRUC=<VC242387>	HPRC,HGSVC,1KG-ONT	No	0.003	Yes	NA,NA	NA	NA
chr8:49536645	275867	INS	168	0.8584	0.5387	2	NA	NA	NA	NA	NA	NA	NA	NA	NA	No	ID=8-49536513-49536523-AT,8-49536522-49536624-TTATATATATTTATATATATTTATATAT,8-49536523-49536532-TA,8-49536533-49536542-TA,8-49536543-49536578-TATATATTTA,8-49536551-49536560-TA,8-49536553-49536734-TATATATTTATATATATTTATATATTTATATATATTTATATATATT,8-49536561-49536570-TA,8-49536571-49536606-TATATATTTA,8-49536579-49536588-TA,8-49536581-49536642-TATATATTTATATATATT,8-49536589-49536598-TA,8-49536607-49536616-TA,8-49536617-49536652-TATATATTTA,8-49536625-49536634-TA,8-49536627-49536688-TATATATTTATATATATT,8-49536635-49536644-TA,8-49536653-49536662-TA,8-49536663-49536698-TATATATTTA,8-49536671-49536680-TA,8-49536673-49536742-TATATATTTATATATATT,8-49536681-49536690-TA,8-49536691-49536711-TATATATTTA,8-49536699-49536708-TA,8-49536717-49536726-TA,8-49536719-49536754-TATATATT,8-49536775-49536802-TATATTTA,8-49536783-49536827-TATATTTATATATT,8-49536888-49536916-ATATTTAT,8-49536909-49536918-TA,8-49536928-49536939-AT;MOTIFS=TATATTTATATATT,TTATATATATTTATATATATTTATATAT,TA,TATATATTTA,AT,TATATATT,TATATTTA,ATATTTAT,TATATATTTATATATATT,TATATATTTATATATATTTATATATTTATATATATTTATATATATT;STRUC=<VC242387>	NA	Yes	1.616	No	NA,NA	NA	NA
chr8:49536656	275868	DEL	54	0.8871	0.5951	10	NA	NA	NA	NA	NA	NA	NA	NA	NA	No	ID=8-49536513-49536523-AT,8-49536522-49536624-TTATATATATTTATATATATTTATATAT,8-49536523-49536532-TA,8-49536533-49536542-TA,8-49536543-49536578-TATATATTTA,8-49536551-49536560-TA,8-49536553-49536734-TATATATTTATATATATTTATATATTTATATATATTTATATATATT,8-49536561-49536570-TA,8-49536571-49536606-TATATATTTA,8-49536579-49536588-TA,8-49536581-49536642-TATATATTTATATATATT,8-49536589-49536598-TA,8-49536607-49536616-TA,8-49536617-49536652-TATATATTTA,8-49536625-49536634-TA,8-49536627-49536688-TATATATTTATATATATT,8-49536635-49536644-TA,8-49536653-49536662-TA,8-49536663-49536698-TATATATTTA,8-49536671-49536680-TA,8-49536673-49536742-TATATATTTATATATATT,8-49536681-49536690-TA,8-49536691-49536711-TATATATTTA,8-49536699-49536708-TA,8-49536717-49536726-TA,8-49536719-49536754-TATATATT,8-49536775-49536802-TATATTTA,8-49536783-49536827-TATATTTATATATT,8-49536888-49536916-ATATTTAT,8-49536909-49536918-TA,8-49536928-49536939-AT;MOTIFS=TATATTTATATATT,TTATATATATTTATATATATTTATATAT,TA,TATATATTTA,AT,TATATATT,TATATTTA,ATATTTAT,TATATATTTATATATATT,TATATATTTATATATATTTATATATTTATATATATTTATATATATT;STRUC=<VC242387>	HPRC,HGSVC	No	0.003	Yes	NA,NA	NA	NA
chr8:49536798	275869	INS	74	0.8102	0.6525	12	NA	NA	NA	NA	NA	NA	NA	NA	NA	No	ID=8-49536513-49536523-AT,8-49536522-49536624-TTATATATATTTATATATATTTATATAT,8-49536523-49536532-TA,8-49536533-49536542-TA,8-49536543-49536578-TATATATTTA,8-49536551-49536560-TA,8-49536553-49536734-TATATATTTATATATATTTATATATTTATATATATTTATATATATT,8-49536561-49536570-TA,8-49536571-49536606-TATATATTTA,8-49536579-49536588-TA,8-49536581-49536642-TATATATTTATATATATT,8-49536589-49536598-TA,8-49536607-49536616-TA,8-49536617-49536652-TATATATTTA,8-49536625-49536634-TA,8-49536627-49536688-TATATATTTATATATATT,8-49536635-49536644-TA,8-49536653-49536662-TA,8-49536663-49536698-TATATATTTA,8-49536671-49536680-TA,8-49536673-49536742-TATATATTTATATATATT,8-49536681-49536690-TA,8-49536691-49536711-TATATATTTA,8-49536699-49536708-TA,8-49536717-49536726-TA,8-49536719-49536754-TATATATT,8-49536775-49536802-TATATTTA,8-49536783-49536827-TATATTTATATATT,8-49536888-49536916-ATATTTAT,8-49536909-49536918-TA,8-49536928-49536939-AT;MOTIFS=TATATTTATATATT,TTATATATATTTATATATATTTATATAT,TA,TATATATTTA,AT,TATATATT,TATATTTA,ATATTTAT,TATATATTTATATATATT,TATATATTTATATATATTTATATATTTATATATATTTATATATATT;STRUC=<VC242387>	HGSVC,1KG-ONT	Yes	1.616	Yes	NA,NA	NA	NA
chr8:49550606	275870	DEL	81	0.8547	0.5249	66	NA	NA	NA	NA	NA	NA	NA	NA	NA	No	NA	HPRC,HGSVC,1KG-ONT	Yes	1.136	Yes	NA,NA	NA	NA
chr8:49557124	275871	DEL	135	0.9529	0.1953	37	NA	NA	NA	NA	NA	NA	NA	NA	NA	No	NA	HPRC,HGSVC,1KG-ONT	No	0.401	Yes	NA,NA	NA	NA
chr8:49580326	275872	INS	348	0.8764	0.432	1	NA	NA	NA	NA	NA	NA	NA	NA	NA	No	NA	NA	No	2.538	No	NA,NA	NA	NA
chr8:49591548	275873	INS	596	0.8542	0.5277	85	NA	NA	NA	NA	NA	NA	NA	NA	NA	No	NA	HPRC,HGSVC,1KG-ONT	Yes	1.616	Yes	NA,NA	NA	NA
chr8:49592017	275874	INS	67	0.9129	0.3284	27	NA	NA	NA	NA	NA	NA	NA	NA	NA	No	NA	HPRC,HGSVC,1KG-ONT	Yes	1.616	Yes	NA,NA	NA	NA
chr8:49616448	275875	DEL	5555	0.8057	0.6788	40	NA	NA	NA	NA	NA	NA	NA	NA	NA	No	ID=8-49616559-49616567-A;MOTIFS=A;STRUC=<TR3628507>,ID=8-49618100-49618114-TTCC;MOTIFS=TTCC;STRUC=<TR3628508>,ID=8-49618750-49618759-GCT;MOTIFS=GCT;STRUC=<TR3628509>,ID=8-49619643-49619653-CT;MOTIFS=CT;STRUC=<TR3628510>,ID=8-49619656-49619665-GA;MOTIFS=GA;STRUC=<TR3628511>,ID=8-49620347-49620359-GTAG;MOTIFS=GTAG;STRUC=<TR3628512>,ID=8-49620841-49620853-A;MOTIFS=A;STRUC=<TR3628513>,ID=8-49621207-49621222-T;MOTIFS=T;STRUC=(T)n,ID=8-49621681-49621690-CAG;MOTIFS=CAG;STRUC=<TR3628514>	1KG-ONT	Yes	3.685	Yes	NA,NA	NA	NA
chr8:49637802	275876	INS	312	0.9487	0.2017	13	NA	NA	NA	NA	NA	NA	NA	NA	NA	No	NA	HPRC,HGSVC,1KG-ONT	Yes	1.616	Yes	NA,NA	NA	NA
chr8:49637802	275877	INS	331	0.9827	0.0478	396	NA	NA	NA	NA	NA	NA	NA	NA	NA	No	NA	HPRC,HGSVC,1KG-ONT	Yes	1.616	Yes	NA,NA	NA	NA
chr8:49637802	275878	INS	350	0.9343	0.3183	215	NA	NA	NA	NA	NA	NA	NA	NA	NA	No	NA	HPRC,HGSVC,1KG-ONT	Yes	1.616	Yes	NA,NA	NA	NA
chr8:49669967	275879	DEL	51	0.8702	0.4703	10	NA	NA	NA	NA	NA	NA	NA	NA	NA	No	ID=8-49669980-49669997-A;MOTIFS=A;STRUC=<TR3628588>	HGSVC	No	1.632	Yes	NA,NA	NA	NA
chr8:49713403	275880	INS	2964	0.9748	0.1233	881	NA	NA	NA	NA	NA	NA	NA	NA	NA	No	NA	HPRC,HGSVC,1KG-ONT	No	2.538	Yes	NA,NA	NA	NA
chr8:49722396	275881	DEL	4807	0.8773	0.4604	2	NA	NA	NA	NA	NA	NA	NA	NA	NA	No	ID=8-49725399-49725407-A;MOTIFS=A;STRUC=<TR3628654>,ID=8-49725577-49725590-A;MOTIFS=A;STRUC=<TR3628655>,ID=8-49726150-49726165-AAAC;MOTIFS=AAAC;STRUC=<TR3628656>,ID=8-49726283-49726291-A;MOTIFS=A;STRUC=<TR3628657>,ID=8-49727042-49727050-T;MOTIFS=T;STRUC=(T)n	NA	Yes	0.447	Yes	NA,NA	NA	NA
chr8:49768095	275882	INS	203	0.8642	0.5238	4	NA	NA	NA	NA	NA	NA	NA	NA	NA	No	ID=8-49767981-49767991-CA,8-49768015-49768026-CA,8-49768072-49768081-AC,8-49768078-49768090-ACAT,8-49768112-49768122-AC,8-49768214-49768223-CA,8-49768223-49768232-CA;MOTIFS=AC,CA,ACAT;STRUC=<VC242406>	NA	No	1.884	Yes	NA,NA	NA	NA
chr8:49768095	275883	INS	334	0.9788	0.0561	1073	NA	NA	NA	NA	NA	NA	NA	NA	NA	No	ID=8-49767981-49767991-CA,8-49768015-49768026-CA,8-49768072-49768081-AC,8-49768078-49768090-ACAT,8-49768112-49768122-AC,8-49768214-49768223-CA,8-49768223-49768232-CA;MOTIFS=AC,CA,ACAT;STRUC=<VC242406>	HPRC,HGSVC,1KG-ONT	No	1.884	Yes	NA,NA	NA	NA
chr8:49768095	275884	INS	348	0.9057	0.3974	26	NA	NA	NA	NA	NA	NA	NA	NA	NA	No	ID=8-49767981-49767991-CA,8-49768015-49768026-CA,8-49768072-49768081-AC,8-49768078-49768090-ACAT,8-49768112-49768122-AC,8-49768214-49768223-CA,8-49768223-49768232-CA;MOTIFS=AC,CA,ACAT;STRUC=<VC242406>	HPRC,HGSVC,1KG-ONT	No	1.884	Yes	NA,NA	NA	NA
chr8:49768433	275886	INS	73	0.8492	0.5848	8	NA	NA	NA	NA	NA	NA	NA	NA	NA	No	ID=8-49768431-49768440-AC;MOTIFS=AC;STRUC=<TR3628721>	NA	Yes	1.884	Yes	NA,NA	NA	NA
chr8:49791769	275887	DEL	52	0.8639	0.5137	1	NA	NA	NA	NA	NA	NA	NA	NA	NA	No	ID=8-49791687-49791699-TA,8-49791698-49791709-AC,8-49791708-49791717-AT,8-49791745-49791770-TG,8-49791763-49791771-TGTA,8-49791769-49791782-TA,8-49791769-49791813-TATATATATATATGTATATATA,8-49791783-49791804-TA,8-49791805-49791817-TA,8-49791818-49791833-AT,8-49791832-49791847-AC;MOTIFS=TG,TA,AT,AC,TGTA,TATATATATATATGTATATATA;STRUC=<VC242408>	NA	Yes	0.367	No	NA,NA	NA	NA
chr8:49794661	275888	DEL	66	0.9628	0.1697	8	NA	NA	NA	NA	NA	NA	NA	NA	NA	No	ID=8-49794643-49794654-TA,8-49794653-49794664-TG,8-49794663-49794673-TA,8-49794674-49794686-AT,8-49794687-49794703-TA,8-49794704-49794722-AT,8-49794723-49794745-TA;MOTIFS=TG,TA,AT;STRUC=<VC242409>	HGSVC,1KG-ONT	No	0.352	Yes	NA,NA	NA	NA
chr8:49794661	275889	DEL	72	0.8881	0.421	5	NA	NA	NA	NA	NA	NA	NA	NA	NA	No	ID=8-49794643-49794654-TA,8-49794653-49794664-TG,8-49794663-49794673-TA,8-49794674-49794686-AT,8-49794687-49794703-TA,8-49794704-49794722-AT,8-49794723-49794745-TA;MOTIFS=TG,TA,AT;STRUC=<VC242409>	HGSVC,1KG-ONT	No	0.346	Yes	NA,NA	NA	NA
chr8:49794674	275890	DEL	50	0.8033	0.6832	434	NA	NA	NA	NA	NA	NA	NA	NA	NA	No	ID=8-49794643-49794654-TA,8-49794653-49794664-TG,8-49794663-49794673-TA,8-49794674-49794686-AT,8-49794687-49794703-TA,8-49794704-49794722-AT,8-49794723-49794745-TA;MOTIFS=TG,TA,AT;STRUC=<VC242409>	HGSVC,1KG-ONT	No	0.429	Yes	NA,NA	NA	NA
chr8:49794676	275891	INS	58	0.8365	0.5939	2	NA	NA	NA	NA	NA	NA	NA	NA	NA	No	ID=8-49794643-49794654-TA,8-49794653-49794664-TG,8-49794663-49794673-TA,8-49794674-49794686-AT,8-49794687-49794703-TA,8-49794704-49794722-AT,8-49794723-49794745-TA;MOTIFS=TG,TA,AT;STRUC=<VC242409>	HPRC	Yes	1.616	No	NA,NA	NA	NA
chr8:49794704	275892	INS	54	0.8114	0.6824	1	NA	NA	NA	NA	NA	NA	NA	NA	NA	No	ID=8-49794643-49794654-TA,8-49794653-49794664-TG,8-49794663-49794673-TA,8-49794674-49794686-AT,8-49794687-49794703-TA,8-49794704-49794722-AT,8-49794723-49794745-TA;MOTIFS=TG,TA,AT;STRUC=<VC242409>	HPRC	Yes	1.616	No	NA,NA	NA	NA
chr8:49804891	275893	INS	78	0.8298	0.6342	35	NA	NA	NA	NA	NA	NA	NA	NA	NA	No	NA	NA	No	1.616	Yes	NA,NA	NA	NA
chr8:49888742	275894	INS	51	0.8915	0.4074	2	NA	NA	NA	NA	NA	NA	NA	NA	NA	No	ID=8-49888740-49888752-TA,8-49888752-49888761-AT,8-49888762-49888773-AT,8-49888777-49888788-AT,8-49888793-49888803-TA,8-49888808-49888819-AT,8-49888826-49888836-TA,8-49888841-49888859-AT;MOTIFS=TA,AT;STRUC=<VC242416>	HPRC,HGSVC,1KG-ONT	Yes	1.616	Yes	NA,NA	NA	NA
chr8:49888788	275895	INS	59	0.902	0.3824	39	NA	NA	NA	NA	NA	NA	NA	NA	NA	No	ID=8-49888740-49888752-TA,8-49888752-49888761-AT,8-49888762-49888773-AT,8-49888777-49888788-AT,8-49888793-49888803-TA,8-49888808-49888819-AT,8-49888826-49888836-TA,8-49888841-49888859-AT;MOTIFS=TA,AT;STRUC=<VC242416>	HPRC,HGSVC,1KG-ONT	Yes	1.616	Yes	NA,NA	NA	NA
chr8:49888819	275896	INS	58	0.8144	0.6847	4	NA	NA	NA	NA	NA	NA	NA	NA	NA	No	ID=8-49888740-49888752-TA,8-49888752-49888761-AT,8-49888762-49888773-AT,8-49888777-49888788-AT,8-49888793-49888803-TA,8-49888808-49888819-AT,8-49888826-49888836-TA,8-49888841-49888859-AT;MOTIFS=TA,AT;STRUC=<VC242416>	HPRC,HGSVC,1KG-ONT	Yes	1.616	No	NA,NA	NA	NA
chr8:49888819	275897	INS	55	0.9381	0.2384	245	NA	NA	NA	NA	NA	NA	NA	NA	NA	No	ID=8-49888740-49888752-TA,8-49888752-49888761-AT,8-49888762-49888773-AT,8-49888777-49888788-AT,8-49888793-49888803-TA,8-49888808-49888819-AT,8-49888826-49888836-TA,8-49888841-49888859-AT;MOTIFS=TA,AT;STRUC=<VC242416>	HPRC,HGSVC,1KG-ONT	Yes	1.616	Yes	NA,NA	NA	NA
chr8:49888819	275898	INS	84	0.9101	0.3132	1	NA	NA	NA	NA	NA	NA	NA	NA	NA	No	ID=8-49888740-49888752-TA,8-49888752-49888761-AT,8-49888762-49888773-AT,8-49888777-49888788-AT,8-49888793-49888803-TA,8-49888808-49888819-AT,8-49888826-49888836-TA,8-49888841-49888859-AT;MOTIFS=TA,AT;STRUC=<VC242416>	HPRC,HGSVC	Yes	1.616	No	NA,NA	NA	NA
chr8:49938603	275899	INS	60	0.8183	0.6753	14	SNTG1(0.031212,0.638)	NA	NA	NA	NA	NA	NA	NA	NA	No	ID=8-49938557-49938610-TTTTC,8-49938647-49938661-CT,8-49938659-49938680-CTTC;MOTIFS=CT,CTTC,TTTTC;STRUC=<VC242422>	HPRC,HGSVC	No	1.616	No	NA,NA	NA	NA
chr8:49938603	275900	INS	52	0.8395	0.5835	66	SNTG1(0.031212,0.638)	NA	NA	NA	NA	NA	NA	NA	NA	No	ID=8-49938557-49938610-TTTTC,8-49938647-49938661-CT,8-49938659-49938680-CTTC;MOTIFS=CT,CTTC,TTTTC;STRUC=<VC242422>	HPRC,HGSVC	No	1.616	Yes	NA,NA	NA	NA
chr8:49938603	275901	INS	56	0.8467	0.5541	32	SNTG1(0.031212,0.638)	NA	NA	NA	NA	NA	NA	NA	NA	No	ID=8-49938557-49938610-TTTTC,8-49938647-49938661-CT,8-49938659-49938680-CTTC;MOTIFS=CT,CTTC,TTTTC;STRUC=<VC242422>	HPRC,HGSVC	No	1.616	Yes	NA,NA	NA	NA
chr8:49938603	275902	INS	64	0.8221	0.6654	9	SNTG1(0.031212,0.638)	NA	NA	NA	NA	NA	NA	NA	NA	No	ID=8-49938557-49938610-TTTTC,8-49938647-49938661-CT,8-49938659-49938680-CTTC;MOTIFS=CT,CTTC,TTTTC;STRUC=<VC242422>	HPRC,HGSVC	No	1.616	Yes	NA,NA	NA	NA
chr8:49938603	275903	INS	68	0.8618	0.5237	8	SNTG1(0.031212,0.638)	NA	NA	NA	NA	NA	NA	NA	NA	No	ID=8-49938557-49938610-TTTTC,8-49938647-49938661-CT,8-49938659-49938680-CTTC;MOTIFS=CT,CTTC,TTTTC;STRUC=<VC242422>	HPRC,HGSVC	No	1.616	Yes	NA,NA	NA	NA
chr8:49938603	275904	INS	50	0.8963	0.3513	118	SNTG1(0.031212,0.638)	NA	NA	NA	NA	NA	NA	NA	NA	No	ID=8-49938557-49938610-TTTTC,8-49938647-49938661-CT,8-49938659-49938680-CTTC;MOTIFS=CT,CTTC,TTTTC;STRUC=<VC242422>	HPRC,HGSVC	No	1.616	Yes	NA,NA	NA	NA
chr8:50042988	275905	INS	350	0.8552	0.5217	8	SNTG1(0.031212,0.638)	NA	NA	NA	NA	NA	NA	NA	NA	No	NA	NA	Yes	1.616	Yes	NA,NA	NA	NA
chr8:50045940	275906	INS	1220	0.8953	0.3915	1	SNTG1(0.031212,0.638)	NA	NA	NA	NA	NA	NA	NA	NA	No	NA	NA	No	3.322	No	NA,NA	NA	NA
chr8:50054022	275907	INS	360	0.8598	0.5392	1	SNTG1(0.031212,0.638)	NA	NA	NA	NA	NA	NA	NA	NA	No	NA	NA	Yes	1.616	No	NA,NA	NA	NA
chr8:50054022	275908	INS	379	0.8924	0.392	1	SNTG1(0.031212,0.638)	NA	NA	NA	NA	NA	NA	NA	NA	No	NA	NA	Yes	1.616	No	NA,NA	NA	NA
chr8:50059968	275909	INS	66	0.8163	0.6737	1	SNTG1(0.031212,0.638)	NA	NA	NA	NA	NA	NA	NA	NA	No	NA	NA	No	1.616	No	NA,NA	NA	NA
chr8:50060697	275910	INS	906	0.8205	0.6699	3	SNTG1(0.031212,0.638)	NA	NA	NA	NA	NA	NA	NA	NA	No	NA	1KG-ONT	No	1.616	Yes	NA,NA	NA	NA
chr8:50095184	275911	INS	284	0.8888	0.4064	1	SNTG1(0.031212,0.638)	NA	NA	NA	NA	NA	NA	NA	NA	No	NA	HPRC,HGSVC,1KG-ONT	Yes	1.616	No	NA,NA	NA	NA
chr8:50095184	275912	INS	310	0.8761	0.4559	17	SNTG1(0.031212,0.638)	NA	NA	NA	NA	NA	NA	NA	NA	No	NA	HPRC,HGSVC,1KG-ONT	Yes	1.616	Yes	NA,NA	NA	NA
chr8:50110750	275913	DEL	65	0.8451	0.6109	6	SNTG1(0.031212,0.638)	NA	NA	NA	NA	NA	NA	NA	NA	No	NA	NA	Yes	1.993	Yes	NA,NA	NA	NA
chr8:50114468	275914	INS	6054	0.9076	0.3308	1	SNTG1(0.031212,0.638)	NA	NA	NA	NA	NA	NA	NA	NA	No	NA	NA	No	0.692	No	NA,NA	NA	NA
chr8:50115567	275915	INS	313	0.9301	0.2765	9	SNTG1(0.031212,0.638)	NA	NA	NA	NA	NA	NA	NA	NA	No	NA	HGSVC	Yes	3.322	Yes	NA,NA	NA	NA
chr8:50118531	275916	DEL	7198	0.93	0.2695	99	SNTG1(0.031212,0.638)	NA	NA	NA	NA	NA	NA	NA	NA	No	ID=8-50123967-50123976-TTA,8-50123977-50123986-AAC;MOTIFS=AAC,TTA;STRUC=<VC242433>	HPRC,HGSVC,1KG-ONT	Yes	3.609	Yes	NA,NA	NA	NA
chr8:50132346	275917	INS	2033	0.8824	0.4192	1	SNTG1(0.031212,0.638)	NA	NA	NA	NA	NA	NA	NA	NA	No	NA	NA	Yes	1.616	No	NA,NA	NA	NA
chr8:50160490	275918	INS	346	0.8992	0.3764	1	SNTG1(0.031212,0.638)	NA	NA	NA	NA	NA	NA	NA	NA	No	NA	NA	Yes	1.616	No	NA,NA	NA	NA
chr8:50302601	275919	INS	328	0.903	0.393	1	SNTG1(0.031212,0.638)	NA	NA	NA	NA	NA	NA	NA	NA	No	NA	NA	Yes	3.322	No	NA,NA	NA	NA
chr8:50312422	275920	DEL	3332	0.877	0.4412	200	SNTG1(0.031212,0.638)	NA	NA	NA	NA	NA	NA	NA	NA	No	ID=8-50313999-50314008-TA,8-50314253-50314262-T,8-50315126-50315135-TA;MOTIFS=TA,T;STRUC=<VC242449>	HPRC,HGSVC,1KG-ONT	Yes	1.864	Yes	NA,NA	NA	NA
chr8:50331654	275921	INS	2811	0.9752	0.2667	1	SNTG1(0.031212,0.638)	NA	NA	NA	NA	NA	NA	NA	NA	No	NA	HPRC,1KG-ONT	No	4.55	No	NA,NA	NA	NA
chr8:50333060	275922	INS	286	0.8364	0.6102	1	SNTG1(0.031212,0.638)	NA	NA	NA	NA	NA	NA	NA	NA	No	NA	NA	No	2.538	No	NA,NA	NA	NA
chr8:50350466	275923	DEL	160	0.8315	0.6043	44	SNTG1(0.031212,0.638)	NA	NA	NA	NA	NA	NA	NA	NA	No	NA	HPRC,HGSVC	No	1.806	Yes	NA,NA	NA	NA
chr8:50381649	275924	INS	68	0.8481	0.5467	11	SNTG1(0.031212,0.638)	NA	NA	NA	NA	NA	NA	NA	NA	No	ID=8-50381640-50381659-TA;MOTIFS=TA;STRUC=(TA)n	NA	No	0.745	Yes	NA,NA	NA	NA
chr8:50388212	275925	INS	56	0.8928	0.3861	1	SNTG1(0.031212,0.638)	NA	NA	NA	NA	NA	NA	NA	NA	No	NA	NA	Yes	1.873	No	NA,NA	NA	NA
chr8:50410273	275926	DEL	2550	0.8506	0.569	1	SNTG1(0.031212,0.638)	NA	NA	NA	NA	NA	NA	NA	NA	No	ID=8-50410350-50410359-AC;MOTIFS=AC;STRUC=<TR3629576>,ID=8-50410397-50410405-A;MOTIFS=A;STRUC=<TR3629577>,ID=8-50410491-50410501-AT;MOTIFS=AT;STRUC=<TR3629578>,ID=8-50410530-50410539-AT;MOTIFS=AT;STRUC=<TR3629579>,ID=8-50410876-50410885-TA;MOTIFS=TA;STRUC=<TR3629580>,ID=8-50411447-50411459-A;MOTIFS=A;STRUC=<TR3629581>,ID=8-50411476-50411486-A;MOTIFS=A;STRUC=<TR3629582>,ID=8-50411633-50411642-TTA;MOTIFS=TTA;STRUC=<TR3629583>,ID=8-50411837-50411846-TGG;MOTIFS=TGG;STRUC=<TR3629584>,ID=8-50412427-50412437-TTA;MOTIFS=TTA;STRUC=<TR3629585>	NA	Yes	1.163	No	NA,NA	NA	NA
chr8:50462153	275927	DEL	318	0.955	0.22	46	SNTG1(0.031212,0.638)	NA	NA	NA	NA	NA	NA	NA	NA	No	NA	HPRC,HGSVC,1KG-ONT	No	1.667	Yes	NA,NA	NA	NA
chr8:50480261	275928	INS	330	0.9608	0.1692	5	SNTG1(0.031212,0.638)	NA	NA	NA	NA	NA	NA	NA	NA	No	NA	HPRC,HGSVC,1KG-ONT	Yes	1.616	Yes	NA,NA	NA	NA
chr8:50480261	275929	INS	349	0.8688	0.4546	39	SNTG1(0.031212,0.638)	NA	NA	NA	NA	NA	NA	NA	NA	No	NA	HPRC,HGSVC,1KG-ONT	Yes	1.616	Yes	NA,NA	NA	NA
chr8:50484127	275930	INS	328	0.9133	0.3986	1	SNTG1(0.031212,0.638)	NA	NA	NA	NA	NA	NA	NA	NA	No	ID=8-50484059-50484074-TTTC,8-50484090-50484098-TCTT,8-50484102-50484136-TCTT,8-50484137-50484152-TTCT,8-50484149-50484216-TTCC,8-50484213-50484227-TTCT,8-50484224-50484234-T;MOTIFS=TCTT,TTCT,TTTC,TTCC,T;STRUC=<VC242465>	NA	No	1.616	No	NA,NA	NA	NA
chr8:50486402	275931	DEL	62	0.8239	0.6316	1	SNTG1(0.031212,0.638)	NA	NA	NA	NA	NA	NA	NA	NA	No	NA	NA	Yes	2.926	No	NA,NA	NA	NA
chr8:50492245	275932	DEL	188	0.8463	0.5681	1	SNTG1(0.031212,0.638)	NA	NA	NA	NA	NA	NA	NA	NA	No	NA	NA	Yes	2.052	No	NA,NA	NA	NA
chr8:50515275	275933	INS	122	0.8206	0.6695	14	SNTG1(0.031212,0.638)	NA	NA	NA	NA	NA	NA	NA	NA	No	NA	HPRC,HGSVC	Yes	1.908	Yes	NA,NA	NA	NA
chr8:50529896	275934	INS	326	0.9635	0.1743	45	SNTG1(0.031212,0.638)	NA	NA	NA	NA	NA	NA	NA	NA	No	NA	HPRC,HGSVC,1KG-ONT	Yes	1.616	Yes	NA,NA	NA	NA
chr8:50542035	275935	INS	66	0.8903	0.4494	1	SNTG1(0.031212,0.638)	NA	NA	NA	NA	NA	NA	NA	NA	No	NA	HGSVC,1KG-ONT	No	1.616	No	NA,NA	NA	NA
chr8:50542082	275936	INS	68	0.8321	0.621	30	SNTG1(0.031212,0.638)	NA	NA	NA	NA	NA	NA	NA	NA	No	NA	HGSVC,1KG-ONT	No	1.616	Yes	NA,NA	NA	NA
chr8:50544391	275937	INS	368	0.876	0.4665	1	SNTG1(0.031212,0.638)	NA	NA	NA	NA	NA	NA	NA	NA	No	NA	NA	Yes	1.616	No	NA,NA	NA	NA
chr8:50561344	275938	INS	330	0.923	0.2794	3	SNTG1(0.031212,0.638)	NA	NA	NA	NA	NA	NA	NA	NA	No	NA	HGSVC	Yes	1.616	Yes	NA,NA	NA	NA
chr8:50570226	275939	INS	66	0.9317	0.3244	22	SNTG1(0.031212,0.638)	NA	NA	NA	NA	NA	NA	NA	NA	No	NA	HPRC,HGSVC,1KG-ONT	Yes	1.616	Yes	NA,NA	NA	NA
chr8:50570226	275941	INS	51	0.8095	0.6873	28	SNTG1(0.031212,0.638)	NA	NA	NA	NA	NA	NA	NA	NA	No	NA	HPRC,HGSVC,1KG-ONT	Yes	1.616	Yes	NA,NA	NA	NA
chr8:50570237	275942	INS	79	0.8702	0.4949	9	SNTG1(0.031212,0.638)	NA	NA	NA	NA	NA	NA	NA	NA	No	ID=8-50570226-50570277-TTTTA;MOTIFS=TTTTA;STRUC=<TR3629811>	HPRC,HGSVC,1KG-ONT	Yes	1.616	Yes	NA,NA	NA	NA
chr8:50570242	275943	INS	59	0.8897	0.3848	97	SNTG1(0.031212,0.638)	NA	NA	NA	NA	NA	NA	NA	NA	No	ID=8-50570226-50570277-TTTTA;MOTIFS=TTTTA;STRUC=<TR3629811>	HPRC,HGSVC,1KG-ONT	Yes	1.616	Yes	NA,NA	NA	NA
chr8:50570242	275946	INS	74	0.8745	0.5025	81	SNTG1(0.031212,0.638)	NA	NA	NA	NA	NA	NA	NA	NA	No	ID=8-50570226-50570277-TTTTA;MOTIFS=TTTTA;STRUC=<TR3629811>	HPRC,HGSVC,1KG-ONT	Yes	1.616	Yes	NA,NA	NA	NA
chr8:50570242	275945	INS	69	0.8782	0.428	411	SNTG1(0.031212,0.638)	NA	NA	NA	NA	NA	NA	NA	NA	No	ID=8-50570226-50570277-TTTTA;MOTIFS=TTTTA;STRUC=<TR3629811>	HPRC,HGSVC,1KG-ONT	Yes	1.616	Yes	NA,NA	NA	NA
chr8:50570242	275944	INS	64	0.9892	0.0414	59	SNTG1(0.031212,0.638)	NA	NA	NA	NA	NA	NA	NA	NA	No	ID=8-50570226-50570277-TTTTA;MOTIFS=TTTTA;STRUC=<TR3629811>	HPRC,HGSVC,1KG-ONT	Yes	1.616	Yes	NA,NA	NA	NA
chr8:50602279	275949	INS	248	0.8002	0.6933	20	SNTG1(0.031212,0.638)	NA	NA	NA	NA	NA	NA	NA	NA	No	NA	HGSVC,1KG-ONT	Yes	1.616	Yes	NA,NA	NA	NA
chr8:50602279	275950	INS	271	0.8461	0.5531	24	SNTG1(0.031212,0.638)	NA	NA	NA	NA	NA	NA	NA	NA	No	NA	HGSVC,1KG-ONT	Yes	1.616	Yes	NA,NA	NA	NA
chr8:50616451	275951	DEL	67	0.8851	0.4973	1	SNTG1(0.031212,0.638)	NA	NA	NA	NA	NA	NA	NA	NA	No	ID=8-50616472-50616481-GCT;MOTIFS=GCT;STRUC=<TR3629884>	NA	Yes	1.247	No	NA,NA	NA	NA
chr8:50637846	275952	INS	231	0.8154	0.6941	1	SNTG1(0.031212,0.638)	NA	NA	NA	NA	NA	NA	NA	NA	No	NA	NA	Yes	1.616	No	NA,NA	NA	NA
chr8:50660410	275953	INS	72	0.8187	0.6639	16	SNTG1(0.031212,0.638)	NA	NA	NA	NA	NA	NA	NA	NA	No	ID=8-50660261-50660275-GA,8-50660286-50660298-AAGA,8-50660327-50660343-AAGA,8-50660342-50660361-AGAA,8-50660358-50660371-AG,8-50660373-50660393-GAAG,8-50660399-50660412-AGAA,8-50660410-50660428-AAAG,8-50660426-50660442-AAGA,8-50660509-50660527-AGGG,8-50660526-50660541-GAAG;MOTIFS=AAAG,AG,AGGG,GA,GAAG,AGAA,AAGA;STRUC=<VC242481>	HGSVC	Yes	0.745	Yes	NA,NA	NA	NA
chr8:50662706	275954	INS	329	0.8375	0.5917	1	SNTG1(0.031212,0.638)	NA	NA	NA	NA	NA	NA	NA	NA	No	NA	NA	No	4.3	No	NA,NA	NA	NA
chr8:50701579	275955	INS	51	0.8849	0.4176	7	SNTG1(0.031212,0.638)	NA	NA	NA	NA	NA	NA	NA	NA	No	NA	NA	No	1.908	Yes	NA,NA	NA	NA
chr8:50701579	275956	INS	63	0.8499	0.6143	1	SNTG1(0.031212,0.638)	NA	NA	NA	NA	NA	NA	NA	NA	No	NA	NA	No	1.908	No	NA,NA	NA	NA
chr8:50710030	275957	INS	127	0.8146	0.692	1	SNTG1(0.031212,0.638)	NA	NA	NA	NA	NA	NA	NA	NA	No	NA	NA	Yes	4.801	No	NA,NA	NA	NA
chr8:50734724	275958	INS	84	0.8542	0.5612	21	SNTG1(0.031212,0.638)	NA	NA	NA	NA	NA	NA	NA	NA	No	ID=8-50734615-50734626-TC,8-50734650-50734663-TC,8-50734667-50734676-AT,8-50734693-50734703-AT,8-50734729-50734738-TA,8-50734745-50734835-TATATAGATATCTATATATATGGACATA,8-50734757-50734766-TA,8-50734770-50734779-AT,8-50734785-50734794-TA,8-50734798-50734807-AT,8-50734808-50734919-ATATCTATATATATGGACATATAT,8-50734813-50734822-TA,8-50734826-50734836-AT,8-50734837-50734846-TA,8-50734850-50734860-AT,8-50734861-50734870-TA,8-50734874-50734884-AT,8-50734885-50734894-TA,8-50734898-50734908-AT,8-50734909-50734918-TA,8-50734992-50735004-AT;MOTIFS=TC,TATATAGATATCTATATATATGGACATA,ATATCTATATATATGGACATATAT,TA,AT;STRUC=<VC242487>	HPRC,HGSVC	No	1.616	Yes	NA,NA	NA	NA
chr8:50734724	275959	DEL	56	0.9675	0.1196	49	SNTG1(0.031212,0.638)	NA	NA	NA	NA	NA	NA	NA	NA	No	ID=8-50734615-50734626-TC,8-50734650-50734663-TC,8-50734667-50734676-AT,8-50734693-50734703-AT,8-50734729-50734738-TA,8-50734745-50734835-TATATAGATATCTATATATATGGACATA,8-50734757-50734766-TA,8-50734770-50734779-AT,8-50734785-50734794-TA,8-50734798-50734807-AT,8-50734808-50734919-ATATCTATATATATGGACATATAT,8-50734813-50734822-TA,8-50734826-50734836-AT,8-50734837-50734846-TA,8-50734850-50734860-AT,8-50734861-50734870-TA,8-50734874-50734884-AT,8-50734885-50734894-TA,8-50734898-50734908-AT,8-50734909-50734918-TA,8-50734992-50735004-AT;MOTIFS=TC,TATATAGATATCTATATATATGGACATA,ATATCTATATATATGGACATATAT,TA,AT;STRUC=<VC242487>	HPRC,HGSVC,1KG-ONT	No	1.456	Yes	NA,NA	NA	NA
chr8:50734752	275960	DEL	80	0.9469	0.2255	483	SNTG1(0.031212,0.638)	NA	NA	NA	NA	NA	NA	NA	NA	No	ID=8-50734615-50734626-TC,8-50734650-50734663-TC,8-50734667-50734676-AT,8-50734693-50734703-AT,8-50734729-50734738-TA,8-50734745-50734835-TATATAGATATCTATATATATGGACATA,8-50734757-50734766-TA,8-50734770-50734779-AT,8-50734785-50734794-TA,8-50734798-50734807-AT,8-50734808-50734919-ATATCTATATATATGGACATATAT,8-50734813-50734822-TA,8-50734826-50734836-AT,8-50734837-50734846-TA,8-50734850-50734860-AT,8-50734861-50734870-TA,8-50734874-50734884-AT,8-50734885-50734894-TA,8-50734898-50734908-AT,8-50734909-50734918-TA,8-50734992-50735004-AT;MOTIFS=TC,TATATAGATATCTATATATATGGACATA,ATATCTATATATATGGACATATAT,TA,AT;STRUC=<VC242487>	HPRC,HGSVC,1KG-ONT	No	0.004	Yes	NA,NA	NA	NA
chr8:50734772	275961	DEL	102	0.826	0.6262	200	SNTG1(0.031212,0.638)	NA	NA	NA	NA	NA	NA	NA	NA	No	ID=8-50734615-50734626-TC,8-50734650-50734663-TC,8-50734667-50734676-AT,8-50734693-50734703-AT,8-50734729-50734738-TA,8-50734745-50734835-TATATAGATATCTATATATATGGACATA,8-50734757-50734766-TA,8-50734770-50734779-AT,8-50734785-50734794-TA,8-50734798-50734807-AT,8-50734808-50734919-ATATCTATATATATGGACATATAT,8-50734813-50734822-TA,8-50734826-50734836-AT,8-50734837-50734846-TA,8-50734850-50734860-AT,8-50734861-50734870-TA,8-50734874-50734884-AT,8-50734885-50734894-TA,8-50734898-50734908-AT,8-50734909-50734918-TA,8-50734992-50735004-AT;MOTIFS=TC,TATATAGATATCTATATATATGGACATA,ATATCTATATATATGGACATATAT,TA,AT;STRUC=<VC242487>	HPRC,HGSVC,1KG-ONT	No	0.018	Yes	NA,NA	NA	NA
chr8:50734795	275962	DEL	56	0.9335	0.2542	24	SNTG1(0.031212,0.638)	NA	NA	NA	NA	NA	NA	NA	NA	No	ID=8-50734615-50734626-TC,8-50734650-50734663-TC,8-50734667-50734676-AT,8-50734693-50734703-AT,8-50734729-50734738-TA,8-50734745-50734835-TATATAGATATCTATATATATGGACATA,8-50734757-50734766-TA,8-50734770-50734779-AT,8-50734785-50734794-TA,8-50734798-50734807-AT,8-50734808-50734919-ATATCTATATATATGGACATATAT,8-50734813-50734822-TA,8-50734826-50734836-AT,8-50734837-50734846-TA,8-50734850-50734860-AT,8-50734861-50734870-TA,8-50734874-50734884-AT,8-50734885-50734894-TA,8-50734898-50734908-AT,8-50734909-50734918-TA,8-50734992-50735004-AT;MOTIFS=TC,TATATAGATATCTATATATATGGACATA,ATATCTATATATATGGACATATAT,TA,AT;STRUC=<VC242487>	HPRC,HGSVC,1KG-ONT	No	0.053	Yes	NA,NA	NA	NA
chr8:50734800	275963	DEL	50	0.8345	0.5983	273	SNTG1(0.031212,0.638)	NA	NA	NA	NA	NA	NA	NA	NA	No	ID=8-50734615-50734626-TC,8-50734650-50734663-TC,8-50734667-50734676-AT,8-50734693-50734703-AT,8-50734729-50734738-TA,8-50734745-50734835-TATATAGATATCTATATATATGGACATA,8-50734757-50734766-TA,8-50734770-50734779-AT,8-50734785-50734794-TA,8-50734798-50734807-AT,8-50734808-50734919-ATATCTATATATATGGACATATAT,8-50734813-50734822-TA,8-50734826-50734836-AT,8-50734837-50734846-TA,8-50734850-50734860-AT,8-50734861-50734870-TA,8-50734874-50734884-AT,8-50734885-50734894-TA,8-50734898-50734908-AT,8-50734909-50734918-TA,8-50734992-50735004-AT;MOTIFS=TC,TATATAGATATCTATATATATGGACATA,ATATCTATATATATGGACATATAT,TA,AT;STRUC=<VC242487>	HPRC,HGSVC	No	0.065	Yes	NA,NA	NA	NA
chr8:50734800	275964	DEL	74	0.7986	0.6993	96	SNTG1(0.031212,0.638)	NA	NA	NA	NA	NA	NA	NA	NA	No	ID=8-50734615-50734626-TC,8-50734650-50734663-TC,8-50734667-50734676-AT,8-50734693-50734703-AT,8-50734729-50734738-TA,8-50734745-50734835-TATATAGATATCTATATATATGGACATA,8-50734757-50734766-TA,8-50734770-50734779-AT,8-50734785-50734794-TA,8-50734798-50734807-AT,8-50734808-50734919-ATATCTATATATATGGACATATAT,8-50734813-50734822-TA,8-50734826-50734836-AT,8-50734837-50734846-TA,8-50734850-50734860-AT,8-50734861-50734870-TA,8-50734874-50734884-AT,8-50734885-50734894-TA,8-50734898-50734908-AT,8-50734909-50734918-TA,8-50734992-50735004-AT;MOTIFS=TC,TATATAGATATCTATATATATGGACATA,ATATCTATATATATGGACATATAT,TA,AT;STRUC=<VC242487>	HPRC,HGSVC,1KG-ONT	No	0.051	Yes	NA,NA	NA	NA
chr8:50734832	275965	INS	60	0.8602	0.5282	8	SNTG1(0.031212,0.638)	NA	NA	NA	NA	NA	NA	NA	NA	No	ID=8-50734615-50734626-TC,8-50734650-50734663-TC,8-50734667-50734676-AT,8-50734693-50734703-AT,8-50734729-50734738-TA,8-50734745-50734835-TATATAGATATCTATATATATGGACATA,8-50734757-50734766-TA,8-50734770-50734779-AT,8-50734785-50734794-TA,8-50734798-50734807-AT,8-50734808-50734919-ATATCTATATATATGGACATATAT,8-50734813-50734822-TA,8-50734826-50734836-AT,8-50734837-50734846-TA,8-50734850-50734860-AT,8-50734861-50734870-TA,8-50734874-50734884-AT,8-50734885-50734894-TA,8-50734898-50734908-AT,8-50734909-50734918-TA,8-50734992-50735004-AT;MOTIFS=TC,TATATAGATATCTATATATATGGACATA,ATATCTATATATATGGACATATAT,TA,AT;STRUC=<VC242487>	HGSVC	No	1.616	Yes	NA,NA	NA	NA
chr8:50734832	275966	INS	116	0.9295	0.5047	1	SNTG1(0.031212,0.638)	NA	NA	NA	NA	NA	NA	NA	NA	No	ID=8-50734615-50734626-TC,8-50734650-50734663-TC,8-50734667-50734676-AT,8-50734693-50734703-AT,8-50734729-50734738-TA,8-50734745-50734835-TATATAGATATCTATATATATGGACATA,8-50734757-50734766-TA,8-50734770-50734779-AT,8-50734785-50734794-TA,8-50734798-50734807-AT,8-50734808-50734919-ATATCTATATATATGGACATATAT,8-50734813-50734822-TA,8-50734826-50734836-AT,8-50734837-50734846-TA,8-50734850-50734860-AT,8-50734861-50734870-TA,8-50734874-50734884-AT,8-50734885-50734894-TA,8-50734898-50734908-AT,8-50734909-50734918-TA,8-50734992-50735004-AT;MOTIFS=TC,TATATAGATATCTATATATATGGACATA,ATATCTATATATATGGACATATAT,TA,AT;STRUC=<VC242487>	HPRC	No	1.616	No	NA,NA	NA	NA
chr8:50734832	275967	INS	200	0.8206	0.6559	1	SNTG1(0.031212,0.638)	NA	NA	NA	NA	NA	NA	NA	NA	No	ID=8-50734615-50734626-TC,8-50734650-50734663-TC,8-50734667-50734676-AT,8-50734693-50734703-AT,8-50734729-50734738-TA,8-50734745-50734835-TATATAGATATCTATATATATGGACATA,8-50734757-50734766-TA,8-50734770-50734779-AT,8-50734785-50734794-TA,8-50734798-50734807-AT,8-50734808-50734919-ATATCTATATATATGGACATATAT,8-50734813-50734822-TA,8-50734826-50734836-AT,8-50734837-50734846-TA,8-50734850-50734860-AT,8-50734861-50734870-TA,8-50734874-50734884-AT,8-50734885-50734894-TA,8-50734898-50734908-AT,8-50734909-50734918-TA,8-50734992-50735004-AT;MOTIFS=TC,TATATAGATATCTATATATATGGACATA,ATATCTATATATATGGACATATAT,TA,AT;STRUC=<VC242487>	NA	No	1.616	No	NA,NA	NA	NA
chr8:50734873	275968	DEL	92	0.8535	0.5465	59	SNTG1(0.031212,0.638)	NA	NA	NA	NA	NA	NA	NA	NA	No	ID=8-50734615-50734626-TC,8-50734650-50734663-TC,8-50734667-50734676-AT,8-50734693-50734703-AT,8-50734729-50734738-TA,8-50734745-50734835-TATATAGATATCTATATATATGGACATA,8-50734757-50734766-TA,8-50734770-50734779-AT,8-50734785-50734794-TA,8-50734798-50734807-AT,8-50734808-50734919-ATATCTATATATATGGACATATAT,8-50734813-50734822-TA,8-50734826-50734836-AT,8-50734837-50734846-TA,8-50734850-50734860-AT,8-50734861-50734870-TA,8-50734874-50734884-AT,8-50734885-50734894-TA,8-50734898-50734908-AT,8-50734909-50734918-TA,8-50734992-50735004-AT;MOTIFS=TC,TATATAGATATCTATATATATGGACATA,ATATCTATATATATGGACATATAT,TA,AT;STRUC=<VC242487>	HPRC,HGSVC,1KG-ONT	No	0.118	Yes	NA,NA	NA	NA
chr8:50734897	275969	DEL	68	0.8201	0.6401	15	SNTG1(0.031212,0.638)	NA	NA	NA	NA	NA	NA	NA	NA	No	ID=8-50734615-50734626-TC,8-50734650-50734663-TC,8-50734667-50734676-AT,8-50734693-50734703-AT,8-50734729-50734738-TA,8-50734745-50734835-TATATAGATATCTATATATATGGACATA,8-50734757-50734766-TA,8-50734770-50734779-AT,8-50734785-50734794-TA,8-50734798-50734807-AT,8-50734808-50734919-ATATCTATATATATGGACATATAT,8-50734813-50734822-TA,8-50734826-50734836-AT,8-50734837-50734846-TA,8-50734850-50734860-AT,8-50734861-50734870-TA,8-50734874-50734884-AT,8-50734885-50734894-TA,8-50734898-50734908-AT,8-50734909-50734918-TA,8-50734992-50735004-AT;MOTIFS=TC,TATATAGATATCTATATATATGGACATA,ATATCTATATATATGGACATATAT,TA,AT;STRUC=<VC242487>	HPRC,HGSVC,1KG-ONT	No	0.153	Yes	NA,NA	NA	NA
chr8:50778622	275970	DEL	63	0.8281	0.6356	523	SNTG1(0.031212,0.638)	NA	NA	NA	NA	NA	NA	NA	NA	No	NA	HPRC,HGSVC,1KG-ONT	No	3.143	Yes	NA,NA	NA	NA
chr8:50779531	275971	INS	53	0.8305	0.6106	61	SNTG1(0.031212,0.638)	NA	NA	NA	NA	NA	NA	NA	NA	No	NA	HPRC,HGSVC,1KG-ONT	Yes	1.616	Yes	NA,NA	NA	NA
chr8:50781799	275972	DEL	137	0.907	0.3398	1	SNTG1(0.031212,0.638)	NA	NA	NA	NA	NA	NA	NA	NA	No	NA	NA	Yes	2.922	No	NA,NA	NA	NA
chr8:50811660	275973	INS	1608	0.8594	0.5073	12	NA	NA	NA	NA	NA	NA	NA	NA	NA	No	NA	HGSVC	No	1.908	Yes	NA,NA	NA	NA
chr8:50856516	275974	INS	351	0.9446	0.2284	1	NA	NA	NA	NA	NA	NA	NA	NA	NA	No	NA	NA	Yes	1.616	No	NA,NA	NA	NA
chr8:50857145	275975	INS	271	0.8669	0.4793	20	NA	NA	NA	NA	NA	NA	NA	NA	NA	No	NA	HPRC,HGSVC,1KG-ONT	Yes	1.616	Yes	NA,NA	NA	NA
chr8:50857145	275976	INS	289	0.9553	0.1806	29	NA	NA	NA	NA	NA	NA	NA	NA	NA	No	NA	HPRC,HGSVC,1KG-ONT	Yes	1.616	Yes	NA,NA	NA	NA
chr8:50973665	275979	INS	55	0.852	0.5549	9	NA	NA	NA	NA	NA	NA	NA	NA	NA	No	NA	HPRC,HGSVC	Yes	1.616	Yes	NA,NA	NA	NA
chr8:50973665	275992	INS	485	0.8437	0.5604	6	NA	NA	NA	NA	NA	NA	NA	NA	NA	No	NA	HPRC,HGSVC	Yes	1.616	No	NA,NA	NA	NA
chr8:50973665	275991	INS	131	0.8364	0.5832	7	NA	NA	NA	NA	NA	NA	NA	NA	NA	No	NA	HPRC,HGSVC	Yes	1.616	Yes	NA,NA	NA	NA
chr8:50973665	275990	INS	199	0.8163	0.6736	4	NA	NA	NA	NA	NA	NA	NA	NA	NA	No	NA	HPRC,1KG-ONT	Yes	1.616	Yes	NA,NA	NA	NA
chr8:50973665	275989	INS	215	0.8251	0.6262	5	NA	NA	NA	NA	NA	NA	NA	NA	NA	No	NA	HPRC,1KG-ONT	Yes	1.616	Yes	NA,NA	NA	NA
chr8:50973665	275988	INS	180	0.8687	0.4988	8	NA	NA	NA	NA	NA	NA	NA	NA	NA	No	NA	HPRC,HGSVC,1KG-ONT	Yes	1.616	Yes	NA,NA	NA	NA
chr8:50973665	275987	INS	165	0.8107	0.6677	4	NA	NA	NA	NA	NA	NA	NA	NA	NA	No	NA	HPRC,HGSVC,1KG-ONT	Yes	1.616	No	NA,NA	NA	NA
chr8:50973665	275986	INS	145	0.8704	0.4527	4	NA	NA	NA	NA	NA	NA	NA	NA	NA	No	NA	HPRC,HGSVC,1KG-ONT	Yes	1.616	Yes	NA,NA	NA	NA
chr8:50973665	275985	INS	120	0.8819	0.4267	3	NA	NA	NA	NA	NA	NA	NA	NA	NA	No	NA	HPRC,HGSVC	Yes	1.616	No	NA,NA	NA	NA
chr8:50973665	275984	INS	90	0.8757	0.514	1	NA	NA	NA	NA	NA	NA	NA	NA	NA	No	NA	HPRC,HGSVC	Yes	1.616	No	NA,NA	NA	NA
chr8:50973665	275983	INS	80	0.8744	0.4717	1	NA	NA	NA	NA	NA	NA	NA	NA	NA	No	NA	HPRC,HGSVC	Yes	1.616	No	NA,NA	NA	NA
chr8:50973665	275982	INS	70	0.9291	0.4141	7	NA	NA	NA	NA	NA	NA	NA	NA	NA	No	NA	HPRC,HGSVC	Yes	1.616	Yes	NA,NA	NA	NA
chr8:50973665	275981	INS	65	0.8486	0.543	5	NA	NA	NA	NA	NA	NA	NA	NA	NA	No	NA	HPRC,HGSVC	Yes	1.616	Yes	NA,NA	NA	NA
chr8:50973665	275980	INS	60	0.866	0.4989	7	NA	NA	NA	NA	NA	NA	NA	NA	NA	No	NA	HPRC,HGSVC	Yes	1.616	No	NA,NA	NA	NA
chr8:50973665	275978	INS	50	0.8582	0.534	12	NA	NA	NA	NA	NA	NA	NA	NA	NA	No	NA	HPRC,HGSVC	Yes	1.616	Yes	NA,NA	NA	NA
chr8:50973665	275977	INS	154	0.8595	0.5005	3	NA	NA	NA	NA	NA	NA	NA	NA	NA	No	NA	HPRC,HGSVC,1KG-ONT	Yes	1.616	Yes	NA,NA	NA	NA
chr8:50973701	275993	INS	107	0.8535	0.5277	3	NA	NA	NA	NA	NA	NA	NA	NA	NA	No	ID=8-50973665-50973720-AATAA;MOTIFS=AATAA;STRUC=<TR3630366>	HPRC,HGSVC	Yes	1.616	No	NA,NA	NA	NA
chr8:50973720	276003	INS	243	0.8882	0.4166	4	NA	NA	NA	NA	NA	NA	NA	NA	NA	No	ID=8-50973665-50973720-AATAA;MOTIFS=AATAA;STRUC=<TR3630366>	HPRC,HGSVC,1KG-ONT	Yes	1.616	Yes	NA,NA	NA	NA
chr8:50973720	276002	INS	288	0.8451	0.5699	4	NA	NA	NA	NA	NA	NA	NA	NA	NA	No	ID=8-50973665-50973720-AATAA;MOTIFS=AATAA;STRUC=<TR3630366>	HPRC,HGSVC,1KG-ONT	Yes	1.616	No	NA,NA	NA	NA
chr8:50973720	275997	INS	373	0.8945	0.4108	9	NA	NA	NA	NA	NA	NA	NA	NA	NA	No	ID=8-50973665-50973720-AATAA;MOTIFS=AATAA;STRUC=<TR3630366>	HPRC,HGSVC,1KG-ONT	Yes	1.616	Yes	NA,NA	NA	NA
chr8:50973720	276001	INS	308	0.9606	0.1647	17	NA	NA	NA	NA	NA	NA	NA	NA	NA	No	ID=8-50973665-50973720-AATAA;MOTIFS=AATAA;STRUC=<TR3630366>	HPRC,HGSVC,1KG-ONT	Yes	1.616	Yes	NA,NA	NA	NA
chr8:50973720	276000	INS	333	0.9572	0.1539	23	NA	NA	NA	NA	NA	NA	NA	NA	NA	No	ID=8-50973665-50973720-AATAA;MOTIFS=AATAA;STRUC=<TR3630366>	HPRC,HGSVC,1KG-ONT	Yes	1.616	Yes	NA,NA	NA	NA
chr8:50973720	276004	INS	440	0.8733	0.4906	4	NA	NA	NA	NA	NA	NA	NA	NA	NA	No	ID=8-50973665-50973720-AATAA;MOTIFS=AATAA;STRUC=<TR3630366>	HPRC,HGSVC	Yes	1.616	No	NA,NA	NA	NA
chr8:50973720	275995	INS	730	0.8569	0.5011	4	NA	NA	NA	NA	NA	NA	NA	NA	NA	No	ID=8-50973665-50973720-AATAA;MOTIFS=AATAA;STRUC=<TR3630366>	1KG-ONT	No	1.616	Yes	NA,NA	NA	NA
chr8:50973720	275994	INS	530	0.9552	0.1619	2	NA	NA	NA	NA	NA	NA	NA	NA	NA	No	ID=8-50973665-50973720-AATAA;MOTIFS=AATAA;STRUC=<TR3630366>	HGSVC	Yes	1.616	No	NA,NA	NA	NA
chr8:50973720	275999	INS	619	0.833	0.6399	1	NA	NA	NA	NA	NA	NA	NA	NA	NA	No	ID=8-50973665-50973720-AATAA;MOTIFS=AATAA;STRUC=<TR3630366>	NA	No	1.616	No	NA,NA	NA	NA
chr8:50973720	275998	INS	353	0.922	0.3143	21	NA	NA	NA	NA	NA	NA	NA	NA	NA	No	ID=8-50973665-50973720-AATAA;MOTIFS=AATAA;STRUC=<TR3630366>	HPRC,HGSVC,1KG-ONT	Yes	1.616	Yes	NA,NA	NA	NA
chr8:50973720	275996	INS	393	0.7972	0.6812	5	NA	NA	NA	NA	NA	NA	NA	NA	NA	No	ID=8-50973665-50973720-AATAA;MOTIFS=AATAA;STRUC=<TR3630366>	HPRC,HGSVC,1KG-ONT	Yes	1.616	Yes	NA,NA	NA	NA
chr8:50984245	276006	INS	324	0.969	0.114	96	NA	NA	NA	NA	NA	NA	NA	NA	NA	No	NA	HPRC,HGSVC,1KG-ONT	Yes	4.627	Yes	NA,NA	NA	NA
chr8:50984245	276007	INS	345	0.8113	0.6863	49	NA	NA	NA	NA	NA	NA	NA	NA	NA	No	NA	HPRC,HGSVC,1KG-ONT	Yes	4.627	Yes	NA,NA	NA	NA
chr8:51076028	276008	INS	144	0.8237	0.6219	17	NA	NA	NA	NA	NA	NA	NA	NA	NA	No	NA	HGSVC	No	1.616	Yes	NA,NA	NA	NA
chr8:51111201	276009	DEL	274	0.8787	0.446	884	NA	NA	NA	NA	NA	NA	NA	NA	NA	No	ID=8-51111242-51111257-CAAAA;MOTIFS=CAAAA;STRUC=(CAAAA)n	HPRC,HGSVC,1KG-ONT	Yes	1.042	Yes	NA,NA	NA	NA
chr8:51148435	276010	DEL	311	0.834	0.6021	786	NA	NA	NA	NA	NA	NA	NA	NA	NA	No	ID=8-51148445-51148465-T,8-51148789-51148798-AC;MOTIFS=AC,T;STRUC=<VC242514>	HPRC,HGSVC,1KG-ONT	Yes	0.203	Yes	NA,NA	NA	NA
chr8:51158882	276011	INS	76	0.8163	0.6424	344	NA	NA	NA	NA	NA	NA	NA	NA	NA	No	NA	HPRC,HGSVC,1KG-ONT	No	0.011	Yes	NA,NA	NA	NA
chr8:51158977	276012	INS	75	0.8547	0.6922	15	NA	NA	NA	NA	NA	NA	NA	NA	NA	No	NA	HPRC,HGSVC,1KG-ONT	No	0.011	No	NA,NA	NA	NA
chr8:51159430	276013	DEL	98	0.8029	0.6782	8	NA	NA	NA	NA	NA	NA	NA	NA	NA	No	NA	HPRC,HGSVC,1KG-ONT	No	0.484	Yes	NA,NA	NA	NA
chr8:51159462	276014	DEL	98	0.8213	0.63	366	NA	NA	NA	NA	NA	NA	NA	NA	NA	No	NA	HPRC,HGSVC,1KG-ONT	No	0.484	Yes	NA,NA	NA	NA
chr8:51159521	276015	INS	51	0.8645	0.5067	12	NA	NA	NA	NA	NA	NA	NA	NA	NA	No	NA	NA	No	0.692	Yes	NA,NA	NA	NA
chr8:51159541	276016	INS	50	0.8195	0.6472	115	NA	NA	NA	NA	NA	NA	NA	NA	NA	No	NA	NA	No	0.692	Yes	NA,NA	NA	NA
chr8:51159557	276017	INS	51	0.8563	0.5353	25	NA	NA	NA	NA	NA	NA	NA	NA	NA	No	NA	NA	No	0.692	Yes	NA,NA	NA	NA
chr8:51165568	276018	DEL	56	0.886	0.4048	52	NA	NA	NA	NA	NA	NA	NA	NA	NA	No	ID=8-51165531-51165543-AT,8-51165543-51165553-TA,8-51165557-51165566-AT,8-51165588-51165597-AT,8-51165590-51165611-ATATATA,8-51165615-51165638-TAATATA,8-51165644-51165653-AT,8-51165646-51165667-ATATATA,8-51165672-51165730-TATATATAATATATAATATATATTATTAA,8-51165673-51165694-ATATATA,8-51165700-51165709-AT,8-51165702-51165723-ATATATA,8-51165729-51165738-AT,8-51165731-51165745-ATATATA,8-51165772-51165781-AT,8-51165774-51165795-ATATATA,8-51165808-51165819-AT;MOTIFS=TA,AT,TATATATAATATATAATATATATTATTAA,TAATATA,ATATATA;STRUC=<VC242517>	HGSVC	No	0.014	Yes	NA,NA	NA	NA
chr8:51165574	276019	INS	55	0.9706	0.1336	93	NA	NA	NA	NA	NA	NA	NA	NA	NA	No	ID=8-51165531-51165543-AT,8-51165543-51165553-TA,8-51165557-51165566-AT,8-51165588-51165597-AT,8-51165590-51165611-ATATATA,8-51165615-51165638-TAATATA,8-51165644-51165653-AT,8-51165646-51165667-ATATATA,8-51165672-51165730-TATATATAATATATAATATATATTATTAA,8-51165673-51165694-ATATATA,8-51165700-51165709-AT,8-51165702-51165723-ATATATA,8-51165729-51165738-AT,8-51165731-51165745-ATATATA,8-51165772-51165781-AT,8-51165774-51165795-ATATATA,8-51165808-51165819-AT;MOTIFS=TA,AT,TATATATAATATATAATATATATTATTAA,TAATATA,ATATATA;STRUC=<VC242517>	HPRC,HGSVC	No	0.089	Yes	NA,NA	NA	NA
chr8:51165574	276020	INS	83	0.8625	0.6828	30	NA	NA	NA	NA	NA	NA	NA	NA	NA	No	ID=8-51165531-51165543-AT,8-51165543-51165553-TA,8-51165557-51165566-AT,8-51165588-51165597-AT,8-51165590-51165611-ATATATA,8-51165615-51165638-TAATATA,8-51165644-51165653-AT,8-51165646-51165667-ATATATA,8-51165672-51165730-TATATATAATATATAATATATATTATTAA,8-51165673-51165694-ATATATA,8-51165700-51165709-AT,8-51165702-51165723-ATATATA,8-51165729-51165738-AT,8-51165731-51165745-ATATATA,8-51165772-51165781-AT,8-51165774-51165795-ATATATA,8-51165808-51165819-AT;MOTIFS=TA,AT,TATATATAATATATAATATATATTATTAA,TAATATA,ATATATA;STRUC=<VC242517>	HPRC,HGSVC,1KG-ONT	No	0.089	Yes	NA,NA	NA	NA
chr8:51165589	276021	DEL	83	0.8407	0.5713	40	NA	NA	NA	NA	NA	NA	NA	NA	NA	No	ID=8-51165531-51165543-AT,8-51165543-51165553-TA,8-51165557-51165566-AT,8-51165588-51165597-AT,8-51165590-51165611-ATATATA,8-51165615-51165638-TAATATA,8-51165644-51165653-AT,8-51165646-51165667-ATATATA,8-51165672-51165730-TATATATAATATATAATATATATTATTAA,8-51165673-51165694-ATATATA,8-51165700-51165709-AT,8-51165702-51165723-ATATATA,8-51165729-51165738-AT,8-51165731-51165745-ATATATA,8-51165772-51165781-AT,8-51165774-51165795-ATATATA,8-51165808-51165819-AT;MOTIFS=TA,AT,TATATATAATATATAATATATATTATTAA,TAATATA,ATATATA;STRUC=<VC242517>	HGSVC	No	0.004	Yes	NA,NA	NA	NA
chr8:51165590	276022	INS	112	0.8107	0.6578	28	NA	NA	NA	NA	NA	NA	NA	NA	NA	No	ID=8-51165531-51165543-AT,8-51165543-51165553-TA,8-51165557-51165566-AT,8-51165588-51165597-AT,8-51165590-51165611-ATATATA,8-51165615-51165638-TAATATA,8-51165644-51165653-AT,8-51165646-51165667-ATATATA,8-51165672-51165730-TATATATAATATATAATATATATTATTAA,8-51165673-51165694-ATATATA,8-51165700-51165709-AT,8-51165702-51165723-ATATATA,8-51165729-51165738-AT,8-51165731-51165745-ATATATA,8-51165772-51165781-AT,8-51165774-51165795-ATATATA,8-51165808-51165819-AT;MOTIFS=TA,AT,TATATATAATATATAATATATATTATTAA,TAATATA,ATATATA;STRUC=<VC242517>	HPRC,HGSVC,1KG-ONT	No	0.089	Yes	NA,NA	NA	NA
chr8:51165604	276023	INS	59	0.8869	0.3961	16	NA	NA	NA	NA	NA	NA	NA	NA	NA	No	ID=8-51165531-51165543-AT,8-51165543-51165553-TA,8-51165557-51165566-AT,8-51165588-51165597-AT,8-51165590-51165611-ATATATA,8-51165615-51165638-TAATATA,8-51165644-51165653-AT,8-51165646-51165667-ATATATA,8-51165672-51165730-TATATATAATATATAATATATATTATTAA,8-51165673-51165694-ATATATA,8-51165700-51165709-AT,8-51165702-51165723-ATATATA,8-51165729-51165738-AT,8-51165731-51165745-ATATATA,8-51165772-51165781-AT,8-51165774-51165795-ATATATA,8-51165808-51165819-AT;MOTIFS=TA,AT,TATATATAATATATAATATATATTATTAA,TAATATA,ATATATA;STRUC=<VC242517>	HPRC,HGSVC	No	1.616	No	NA,NA	NA	NA
chr8:51165605	276024	INS	58	0.8769	0.4269	2	NA	NA	NA	NA	NA	NA	NA	NA	NA	No	ID=8-51165531-51165543-AT,8-51165543-51165553-TA,8-51165557-51165566-AT,8-51165588-51165597-AT,8-51165590-51165611-ATATATA,8-51165615-51165638-TAATATA,8-51165644-51165653-AT,8-51165646-51165667-ATATATA,8-51165672-51165730-TATATATAATATATAATATATATTATTAA,8-51165673-51165694-ATATATA,8-51165700-51165709-AT,8-51165702-51165723-ATATATA,8-51165729-51165738-AT,8-51165731-51165745-ATATATA,8-51165772-51165781-AT,8-51165774-51165795-ATATATA,8-51165808-51165819-AT;MOTIFS=TA,AT,TATATATAATATATAATATATATTATTAA,TAATATA,ATATATA;STRUC=<VC242517>	HPRC,HGSVC	No	1.616	Yes	NA,NA	NA	NA
chr8:51165617	276027	INS	55	0.8645	0.5005	8	NA	NA	NA	NA	NA	NA	NA	NA	NA	No	ID=8-51165531-51165543-AT,8-51165543-51165553-TA,8-51165557-51165566-AT,8-51165588-51165597-AT,8-51165590-51165611-ATATATA,8-51165615-51165638-TAATATA,8-51165644-51165653-AT,8-51165646-51165667-ATATATA,8-51165672-51165730-TATATATAATATATAATATATATTATTAA,8-51165673-51165694-ATATATA,8-51165700-51165709-AT,8-51165702-51165723-ATATATA,8-51165729-51165738-AT,8-51165731-51165745-ATATATA,8-51165772-51165781-AT,8-51165774-51165795-ATATATA,8-51165808-51165819-AT;MOTIFS=TA,AT,TATATATAATATATAATATATATTATTAA,TAATATA,ATATATA;STRUC=<VC242517>	HPRC,HGSVC	No	1.616	Yes	NA,NA	NA	NA
chr8:51165617	276026	INS	230	0.8156	0.6679	2	NA	NA	NA	NA	NA	NA	NA	NA	NA	No	ID=8-51165531-51165543-AT,8-51165543-51165553-TA,8-51165557-51165566-AT,8-51165588-51165597-AT,8-51165590-51165611-ATATATA,8-51165615-51165638-TAATATA,8-51165644-51165653-AT,8-51165646-51165667-ATATATA,8-51165672-51165730-TATATATAATATATAATATATATTATTAA,8-51165673-51165694-ATATATA,8-51165700-51165709-AT,8-51165702-51165723-ATATATA,8-51165729-51165738-AT,8-51165731-51165745-ATATATA,8-51165772-51165781-AT,8-51165774-51165795-ATATATA,8-51165808-51165819-AT;MOTIFS=TA,AT,TATATATAATATATAATATATATTATTAA,TAATATA,ATATATA;STRUC=<VC242517>	HGSVC	No	1.616	No	NA,NA	NA	NA
chr8:51165617	276025	INS	58	0.927	0.3459	8	NA	NA	NA	NA	NA	NA	NA	NA	NA	No	ID=8-51165531-51165543-AT,8-51165543-51165553-TA,8-51165557-51165566-AT,8-51165588-51165597-AT,8-51165590-51165611-ATATATA,8-51165615-51165638-TAATATA,8-51165644-51165653-AT,8-51165646-51165667-ATATATA,8-51165672-51165730-TATATATAATATATAATATATATTATTAA,8-51165673-51165694-ATATATA,8-51165700-51165709-AT,8-51165702-51165723-ATATATA,8-51165729-51165738-AT,8-51165731-51165745-ATATATA,8-51165772-51165781-AT,8-51165774-51165795-ATATATA,8-51165808-51165819-AT;MOTIFS=TA,AT,TATATATAATATATAATATATATTATTAA,TAATATA,ATATATA;STRUC=<VC242517>	HPRC,HGSVC	No	1.616	Yes	NA,NA	NA	NA
chr8:51165622	276028	INS	78	0.872	0.4678	10	NA	NA	NA	NA	NA	NA	NA	NA	NA	No	ID=8-51165531-51165543-AT,8-51165543-51165553-TA,8-51165557-51165566-AT,8-51165588-51165597-AT,8-51165590-51165611-ATATATA,8-51165615-51165638-TAATATA,8-51165644-51165653-AT,8-51165646-51165667-ATATATA,8-51165672-51165730-TATATATAATATATAATATATATTATTAA,8-51165673-51165694-ATATATA,8-51165700-51165709-AT,8-51165702-51165723-ATATATA,8-51165729-51165738-AT,8-51165731-51165745-ATATATA,8-51165772-51165781-AT,8-51165774-51165795-ATATATA,8-51165808-51165819-AT;MOTIFS=TA,AT,TATATATAATATATAATATATATTATTAA,TAATATA,ATATATA;STRUC=<VC242517>	HPRC,HGSVC,1KG-ONT	No	1.616	Yes	NA,NA	NA	NA
chr8:51165672	276029	INS	63	0.9357	0.4897	3	NA	NA	NA	NA	NA	NA	NA	NA	NA	No	ID=8-51165531-51165543-AT,8-51165543-51165553-TA,8-51165557-51165566-AT,8-51165588-51165597-AT,8-51165590-51165611-ATATATA,8-51165615-51165638-TAATATA,8-51165644-51165653-AT,8-51165646-51165667-ATATATA,8-51165672-51165730-TATATATAATATATAATATATATTATTAA,8-51165673-51165694-ATATATA,8-51165700-51165709-AT,8-51165702-51165723-ATATATA,8-51165729-51165738-AT,8-51165731-51165745-ATATATA,8-51165772-51165781-AT,8-51165774-51165795-ATATATA,8-51165808-51165819-AT;MOTIFS=TA,AT,TATATATAATATATAATATATATTATTAA,TAATATA,ATATATA;STRUC=<VC242517>	HPRC,HGSVC	No	1.616	No	NA,NA	NA	NA
chr8:51165731	276030	INS	94	0.9069	0.3368	19	NA	NA	NA	NA	NA	NA	NA	NA	NA	No	ID=8-51165531-51165543-AT,8-51165543-51165553-TA,8-51165557-51165566-AT,8-51165588-51165597-AT,8-51165590-51165611-ATATATA,8-51165615-51165638-TAATATA,8-51165644-51165653-AT,8-51165646-51165667-ATATATA,8-51165672-51165730-TATATATAATATATAATATATATTATTAA,8-51165673-51165694-ATATATA,8-51165700-51165709-AT,8-51165702-51165723-ATATATA,8-51165729-51165738-AT,8-51165731-51165745-ATATATA,8-51165772-51165781-AT,8-51165774-51165795-ATATATA,8-51165808-51165819-AT;MOTIFS=TA,AT,TATATATAATATATAATATATATTATTAA,TAATATA,ATATATA;STRUC=<VC242517>	HPRC,HGSVC,1KG-ONT	No	1.616	Yes	NA,NA	NA	NA
chr8:51165745	276035	INS	120	0.8525	0.536	29	NA	NA	NA	NA	NA	NA	NA	NA	NA	No	ID=8-51165531-51165543-AT,8-51165543-51165553-TA,8-51165557-51165566-AT,8-51165588-51165597-AT,8-51165590-51165611-ATATATA,8-51165615-51165638-TAATATA,8-51165644-51165653-AT,8-51165646-51165667-ATATATA,8-51165672-51165730-TATATATAATATATAATATATATTATTAA,8-51165673-51165694-ATATATA,8-51165700-51165709-AT,8-51165702-51165723-ATATATA,8-51165729-51165738-AT,8-51165731-51165745-ATATATA,8-51165772-51165781-AT,8-51165774-51165795-ATATATA,8-51165808-51165819-AT;MOTIFS=TA,AT,TATATATAATATATAATATATATTATTAA,TAATATA,ATATATA;STRUC=<VC242517>	HPRC,HGSVC,1KG-ONT	No	2.538	Yes	NA,NA	NA	NA
chr8:51165745	276034	INS	100	0.8136	0.6684	228	NA	NA	NA	NA	NA	NA	NA	NA	NA	No	ID=8-51165531-51165543-AT,8-51165543-51165553-TA,8-51165557-51165566-AT,8-51165588-51165597-AT,8-51165590-51165611-ATATATA,8-51165615-51165638-TAATATA,8-51165644-51165653-AT,8-51165646-51165667-ATATATA,8-51165672-51165730-TATATATAATATATAATATATATTATTAA,8-51165673-51165694-ATATATA,8-51165700-51165709-AT,8-51165702-51165723-ATATATA,8-51165729-51165738-AT,8-51165731-51165745-ATATATA,8-51165772-51165781-AT,8-51165774-51165795-ATATATA,8-51165808-51165819-AT;MOTIFS=TA,AT,TATATATAATATATAATATATATTATTAA,TAATATA,ATATATA;STRUC=<VC242517>	HPRC,HGSVC,1KG-ONT	No	2.538	Yes	NA,NA	NA	NA
chr8:51165745	276033	INS	218	0.8394	0.5847	1	NA	NA	NA	NA	NA	NA	NA	NA	NA	No	ID=8-51165531-51165543-AT,8-51165543-51165553-TA,8-51165557-51165566-AT,8-51165588-51165597-AT,8-51165590-51165611-ATATATA,8-51165615-51165638-TAATATA,8-51165644-51165653-AT,8-51165646-51165667-ATATATA,8-51165672-51165730-TATATATAATATATAATATATATTATTAA,8-51165673-51165694-ATATATA,8-51165700-51165709-AT,8-51165702-51165723-ATATATA,8-51165729-51165738-AT,8-51165731-51165745-ATATATA,8-51165772-51165781-AT,8-51165774-51165795-ATATATA,8-51165808-51165819-AT;MOTIFS=TA,AT,TATATATAATATATAATATATATTATTAA,TAATATA,ATATATA;STRUC=<VC242517>	HGSVC	No	2.538	No	NA,NA	NA	NA
chr8:51165745	276032	INS	160	0.8211	0.6804	17	NA	NA	NA	NA	NA	NA	NA	NA	NA	No	ID=8-51165531-51165543-AT,8-51165543-51165553-TA,8-51165557-51165566-AT,8-51165588-51165597-AT,8-51165590-51165611-ATATATA,8-51165615-51165638-TAATATA,8-51165644-51165653-AT,8-51165646-51165667-ATATATA,8-51165672-51165730-TATATATAATATATAATATATATTATTAA,8-51165673-51165694-ATATATA,8-51165700-51165709-AT,8-51165702-51165723-ATATATA,8-51165729-51165738-AT,8-51165731-51165745-ATATATA,8-51165772-51165781-AT,8-51165774-51165795-ATATATA,8-51165808-51165819-AT;MOTIFS=TA,AT,TATATATAATATATAATATATATTATTAA,TAATATA,ATATATA;STRUC=<VC242517>	HPRC,HGSVC,1KG-ONT	No	2.538	No	NA,NA	NA	NA
chr8:51165745	276031	INS	131	0.8182	0.6601	90	NA	NA	NA	NA	NA	NA	NA	NA	NA	No	ID=8-51165531-51165543-AT,8-51165543-51165553-TA,8-51165557-51165566-AT,8-51165588-51165597-AT,8-51165590-51165611-ATATATA,8-51165615-51165638-TAATATA,8-51165644-51165653-AT,8-51165646-51165667-ATATATA,8-51165672-51165730-TATATATAATATATAATATATATTATTAA,8-51165673-51165694-ATATATA,8-51165700-51165709-AT,8-51165702-51165723-ATATATA,8-51165729-51165738-AT,8-51165731-51165745-ATATATA,8-51165772-51165781-AT,8-51165774-51165795-ATATATA,8-51165808-51165819-AT;MOTIFS=TA,AT,TATATATAATATATAATATATATTATTAA,TAATATA,ATATATA;STRUC=<VC242517>	HPRC,HGSVC,1KG-ONT	No	2.538	Yes	NA,NA	NA	NA
chr8:51165749	276038	INS	99	0.9123	0.3163	36	NA	NA	NA	NA	NA	NA	NA	NA	NA	No	ID=8-51165531-51165543-AT,8-51165543-51165553-TA,8-51165557-51165566-AT,8-51165588-51165597-AT,8-51165590-51165611-ATATATA,8-51165615-51165638-TAATATA,8-51165644-51165653-AT,8-51165646-51165667-ATATATA,8-51165672-51165730-TATATATAATATATAATATATATTATTAA,8-51165673-51165694-ATATATA,8-51165700-51165709-AT,8-51165702-51165723-ATATATA,8-51165729-51165738-AT,8-51165731-51165745-ATATATA,8-51165772-51165781-AT,8-51165774-51165795-ATATATA,8-51165808-51165819-AT;MOTIFS=TA,AT,TATATATAATATATAATATATATTATTAA,TAATATA,ATATATA;STRUC=<VC242517>	HPRC,HGSVC,1KG-ONT	No	2.538	Yes	NA,NA	NA	NA
chr8:51165749	276036	INS	74	0.8787	0.4355	133	NA	NA	NA	NA	NA	NA	NA	NA	NA	No	ID=8-51165531-51165543-AT,8-51165543-51165553-TA,8-51165557-51165566-AT,8-51165588-51165597-AT,8-51165590-51165611-ATATATA,8-51165615-51165638-TAATATA,8-51165644-51165653-AT,8-51165646-51165667-ATATATA,8-51165672-51165730-TATATATAATATATAATATATATTATTAA,8-51165673-51165694-ATATATA,8-51165700-51165709-AT,8-51165702-51165723-ATATATA,8-51165729-51165738-AT,8-51165731-51165745-ATATATA,8-51165772-51165781-AT,8-51165774-51165795-ATATATA,8-51165808-51165819-AT;MOTIFS=TA,AT,TATATATAATATATAATATATATTATTAA,TAATATA,ATATATA;STRUC=<VC242517>	HPRC,HGSVC,1KG-ONT	No	2.538	Yes	NA,NA	NA	NA
chr8:51165749	276037	INS	70	0.8635	0.4881	5	NA	NA	NA	NA	NA	NA	NA	NA	NA	No	ID=8-51165531-51165543-AT,8-51165543-51165553-TA,8-51165557-51165566-AT,8-51165588-51165597-AT,8-51165590-51165611-ATATATA,8-51165615-51165638-TAATATA,8-51165644-51165653-AT,8-51165646-51165667-ATATATA,8-51165672-51165730-TATATATAATATATAATATATATTATTAA,8-51165673-51165694-ATATATA,8-51165700-51165709-AT,8-51165702-51165723-ATATATA,8-51165729-51165738-AT,8-51165731-51165745-ATATATA,8-51165772-51165781-AT,8-51165774-51165795-ATATATA,8-51165808-51165819-AT;MOTIFS=TA,AT,TATATATAATATATAATATATATTATTAA,TAATATA,ATATATA;STRUC=<VC242517>	HPRC,HGSVC	No	2.538	Yes	NA,NA	NA	NA
chr8:51165750	276039	INS	96	0.8191	0.633	15	NA	NA	NA	NA	NA	NA	NA	NA	NA	No	ID=8-51165531-51165543-AT,8-51165543-51165553-TA,8-51165557-51165566-AT,8-51165588-51165597-AT,8-51165590-51165611-ATATATA,8-51165615-51165638-TAATATA,8-51165644-51165653-AT,8-51165646-51165667-ATATATA,8-51165672-51165730-TATATATAATATATAATATATATTATTAA,8-51165673-51165694-ATATATA,8-51165700-51165709-AT,8-51165702-51165723-ATATATA,8-51165729-51165738-AT,8-51165731-51165745-ATATATA,8-51165772-51165781-AT,8-51165774-51165795-ATATATA,8-51165808-51165819-AT;MOTIFS=TA,AT,TATATATAATATATAATATATATTATTAA,TAATATA,ATATATA;STRUC=<VC242517>	HPRC,HGSVC,1KG-ONT	No	2.538	Yes	NA,NA	NA	NA
chr8:51165753	276040	INS	66	0.8698	0.4902	17	NA	NA	NA	NA	NA	NA	NA	NA	NA	No	ID=8-51165531-51165543-AT,8-51165543-51165553-TA,8-51165557-51165566-AT,8-51165588-51165597-AT,8-51165590-51165611-ATATATA,8-51165615-51165638-TAATATA,8-51165644-51165653-AT,8-51165646-51165667-ATATATA,8-51165672-51165730-TATATATAATATATAATATATATTATTAA,8-51165673-51165694-ATATATA,8-51165700-51165709-AT,8-51165702-51165723-ATATATA,8-51165729-51165738-AT,8-51165731-51165745-ATATATA,8-51165772-51165781-AT,8-51165774-51165795-ATATATA,8-51165808-51165819-AT;MOTIFS=TA,AT,TATATATAATATATAATATATATTATTAA,TAATATA,ATATATA;STRUC=<VC242517>	HPRC,HGSVC	No	2.538	Yes	NA,NA	NA	NA
chr8:51165808	276042	INS	141	0.8538	0.5272	4	NA	NA	NA	NA	NA	NA	NA	NA	NA	No	ID=8-51165531-51165543-AT,8-51165543-51165553-TA,8-51165557-51165566-AT,8-51165588-51165597-AT,8-51165590-51165611-ATATATA,8-51165615-51165638-TAATATA,8-51165644-51165653-AT,8-51165646-51165667-ATATATA,8-51165672-51165730-TATATATAATATATAATATATATTATTAA,8-51165673-51165694-ATATATA,8-51165700-51165709-AT,8-51165702-51165723-ATATATA,8-51165729-51165738-AT,8-51165731-51165745-ATATATA,8-51165772-51165781-AT,8-51165774-51165795-ATATATA,8-51165808-51165819-AT;MOTIFS=TA,AT,TATATATAATATATAATATATATTATTAA,TAATATA,ATATATA;STRUC=<VC242517>	HPRC,HGSVC,1KG-ONT	No	2.538	No	NA,NA	NA	NA
chr8:51165808	276041	INS	60	0.8696	0.5656	13	NA	NA	NA	NA	NA	NA	NA	NA	NA	No	ID=8-51165531-51165543-AT,8-51165543-51165553-TA,8-51165557-51165566-AT,8-51165588-51165597-AT,8-51165590-51165611-ATATATA,8-51165615-51165638-TAATATA,8-51165644-51165653-AT,8-51165646-51165667-ATATATA,8-51165672-51165730-TATATATAATATATAATATATATTATTAA,8-51165673-51165694-ATATATA,8-51165700-51165709-AT,8-51165702-51165723-ATATATA,8-51165729-51165738-AT,8-51165731-51165745-ATATATA,8-51165772-51165781-AT,8-51165774-51165795-ATATATA,8-51165808-51165819-AT;MOTIFS=TA,AT,TATATATAATATATAATATATATTATTAA,TAATATA,ATATATA;STRUC=<VC242517>	HPRC,HGSVC	No	2.538	No	NA,NA	NA	NA
chr8:51165817	276043	INS	89	0.8243	0.6215	54	NA	NA	NA	NA	NA	NA	NA	NA	NA	No	ID=8-51165531-51165543-AT,8-51165543-51165553-TA,8-51165557-51165566-AT,8-51165588-51165597-AT,8-51165590-51165611-ATATATA,8-51165615-51165638-TAATATA,8-51165644-51165653-AT,8-51165646-51165667-ATATATA,8-51165672-51165730-TATATATAATATATAATATATATTATTAA,8-51165673-51165694-ATATATA,8-51165700-51165709-AT,8-51165702-51165723-ATATATA,8-51165729-51165738-AT,8-51165731-51165745-ATATATA,8-51165772-51165781-AT,8-51165774-51165795-ATATATA,8-51165808-51165819-AT;MOTIFS=TA,AT,TATATATAATATATAATATATATTATTAA,TAATATA,ATATATA;STRUC=<VC242517>	HPRC,HGSVC,1KG-ONT	No	2.538	Yes	NA,NA	NA	NA
chr8:51180488	276044	INS	90	0.8939	0.3885	29	NA	NA	NA	NA	NA	NA	NA	NA	NA	No	NA	HGSVC,1KG-ONT	Yes	1.616	Yes	NA,NA	NA	NA
chr8:51197442	276045	DEL	110	0.7999	0.6976	2	NA	NA	NA	NA	NA	NA	NA	NA	NA	No	NA	NA	Yes	2.005	Yes	NA,NA	NA	NA
chr8:51231168	276046	DEL	119	0.8097	0.6731	966	NA	NA	NA	NA	NA	NA	NA	NA	NA	No	NA	HPRC,HGSVC,1KG-ONT	No	1.121	Yes	NA,NA	NA	NA
chr8:51234451	276048	INS	322	0.9439	0.2101	1	NA	NA	NA	NA	NA	NA	NA	NA	NA	No	NA	NA	Yes	1.908	No	NA,NA	NA	NA
chr8:51261855	276049	DEL	56	0.8506	0.561	13	NA	NA	NA	NA	NA	NA	NA	NA	NA	No	ID=8-51261808-51261819-AT,8-51261845-51261853-TATG,8-51261849-51261861-TA,8-51261875-51261888-TA,8-51261911-51261922-TA,8-51261935-51261946-TA,8-51261947-51261956-TA;MOTIFS=TATG,TA,AT;STRUC=<VC242527>	NA	No	0.981	Yes	NA,NA	NA	NA
chr8:51347686	276051	DEL	86	0.9669	0.1237	88	PXDNL(6.5136e-32,1.133)	PXDNL(6.5136e-32,1.133)	NA	NA	NA	NA	NA	NA	NA	No	NA	HPRC,HGSVC,1KG-ONT	Yes	1.433	Yes	NA,NA	NA	NA
chr8:51356192	276052	INS	364	0.832	0.637	1	PXDNL(6.5136e-32,1.133)	PXDNL(6.5136e-32,1.133)	NA	NA	NA	NA	NA	NA	NA	No	NA	NA	No	1.616	No	NA,NA	NA	NA
chr8:51360472	276053	DEL	64	0.8605	0.4869	1	PXDNL(6.5136e-32,1.133)	PXDNL(6.5136e-32,1.133)	NA	NA	NA	NA	NA	NA	NA	No	NA	NA	Yes	2.796	No	NA,NA	NA	NA
chr8:51366531	276054	INS	58	0.8917	0.3902	1	PXDNL(6.5136e-32,1.133)	PXDNL(6.5136e-32,1.133)	NA	NA	NA	NA	NA	NA	NA	No	NA	NA	Yes	3.322	No	NA,NA	NA	NA
chr8:51377999	276055	INS	119	0.8677	0.489	6	PXDNL(6.5136e-32,1.133)	PXDNL(6.5136e-32,1.133)	NA	NA	NA	NA	NA	NA	NA	No	NA	HPRC	No	0.089	Yes	NA,NA	NA	NA
chr8:51377999	276056	DEL	119	0.8602	0.4973	19	PXDNL(6.5136e-32,1.133)	PXDNL(6.5136e-32,1.133)	NA	NA	NA	NA	NA	NA	NA	No	NA	HPRC,1KG-ONT	No	1.07	Yes	NA,NA	NA	NA
chr8:51378682	276057	DEL	112	0.8753	0.4547	66	PXDNL(6.5136e-32,1.133)	PXDNL(6.5136e-32,1.133)	NA	NA	NA	NA	NA	NA	NA	No	NA	HPRC,HGSVC,1KG-ONT	Yes	1.645	Yes	NA,NA	NA	NA
chr8:51404349	276058	DEL	238	0.8157	0.6491	180	PXDNL(6.5136e-32,1.133)	PXDNL(6.5136e-32,1.133)	NA	NA	NA	NA	NA	NA	NA	No	NA	HPRC,HGSVC,1KG-ONT	No	1.32	Yes	NA,NA	NA	NA
chr8:51404473	276059	INS	160	0.8128	0.6914	1	PXDNL(6.5136e-32,1.133)	PXDNL(6.5136e-32,1.133)	NA	NA	NA	NA	NA	NA	NA	No	NA	NA	No	0.692	Yes	NA,NA	NA	NA
chr8:51428964	276060	INS	53	0.8303	0.6228	31	PXDNL(6.5136e-32,1.133)	PXDNL(6.5136e-32,1.133)	NA	NA	NA	NA	NA	NA	NA	No	NA	HPRC,HGSVC,1KG-ONT	Yes	2.538	No	NA,NA	NA	NA
chr8:51428966	276061	INS	50	0.9474	0.208	854	PXDNL(6.5136e-32,1.133)	PXDNL(6.5136e-32,1.133)	NA	NA	NA	NA	NA	NA	NA	No	NA	HPRC,HGSVC,1KG-ONT	Yes	2.538	Yes	NA,NA	NA	NA
chr8:51454942	276062	DEL	189	0.8706	0.4769	696	PXDNL(6.5136e-32,1.133)	PXDNL(6.5136e-32,1.133)	NA	NA	NA	NA	NA	NA	NA	No	ID=8-51455115-51455133-A;MOTIFS=A;STRUC=(A)n	HPRC,HGSVC,1KG-ONT	Yes	1.054	Yes	NA,NA	NA	NA
chr8:51480849	276063	INS	73	0.9097	0.3535	1	PXDNL(6.5136e-32,1.133)	PXDNL(6.5136e-32,1.133)	NA	NA	NA	NA	NA	NA	NA	No	NA	NA	Yes	1.616	No	NA,NA	NA	NA
chr8:51488807	276064	INS	348	0.8185	0.6838	1	PXDNL(6.5136e-32,1.133)	PXDNL(6.5136e-32,1.133)	NA	NA	NA	NA	NA	NA	NA	No	NA	NA	Yes	5.372	No	NA,NA	NA	NA
chr8:51496491	276065	DEL	306	0.8794	0.4311	2	PXDNL(6.5136e-32,1.133)	PXDNL(6.5136e-32,1.133)	NA	NA	NA	NA	NA	NA	NA	No	NA	NA	Yes	2.106	No	NA,NA	NA	NA
chr8:51533462	276066	DEL	2281	0.9748	0.0875	65	PXDNL(6.5136e-32,1.133)	PXDNL(6.5136e-32,1.133)	NA	NA	NA	NA	NA	NA	NA	No	ID=8-51533482-51533507-CCCTCC;MOTIFS=CCCTCC;STRUC=<TR3631096>,ID=8-51533502-51533521-CTCCCT;MOTIFS=CTCCCT;STRUC=(CTCCCT)n,ID=8-51533656-51533666-T;MOTIFS=T;STRUC=<TR3631097>,ID=8-51534352-51534361-G;MOTIFS=G;STRUC=(G)n,ID=8-51535718-51535741-AAAT;MOTIFS=AAAT;STRUC=<TR3631098>	HPRC,HGSVC,1KG-ONT	Yes	1.164	Yes	NA,NA	NA	NA
chr8:51534441	276067	DEL	265	0.8899	0.5079	92	PXDNL(6.5136e-32,1.133)	PXDNL(6.5136e-32,1.133)	NA	NA	NA	NA	NA	NA	NA	No	ID=8-51534352-51534361-G;MOTIFS=G;STRUC=(G)n	HPRC,HGSVC,1KG-ONT	Yes	0.156	Yes	NA,NA	NA	NA
chr8:51534481	276068	DEL	313	0.9095	0.3743	1	PXDNL(6.5136e-32,1.133)	PXDNL(6.5136e-32,1.133)	NA	NA	NA	NA	NA	NA	NA	No	ID=8-51534352-51534361-G;MOTIFS=G;STRUC=(G)n	HPRC,HGSVC,1KG-ONT	Yes	0.051	No	NA,NA	NA	NA
chr8:51534494	276069	DEL	92	0.8148	0.6843	3	PXDNL(6.5136e-32,1.133)	PXDNL(6.5136e-32,1.133)	NA	NA	NA	NA	NA	NA	NA	No	ID=8-51534352-51534361-G;MOTIFS=G;STRUC=(G)n	HPRC,HGSVC	Yes	0.42	No	NA,NA	NA	NA
chr8:51534514	276070	DEL	139	0.8095	0.6606	110	PXDNL(6.5136e-32,1.133)	PXDNL(6.5136e-32,1.133)	NA	NA	NA	NA	NA	NA	NA	No	ID=8-51534352-51534361-G;MOTIFS=G;STRUC=(G)n	HPRC,HGSVC,1KG-ONT	Yes	0.205	Yes	NA,NA	NA	NA
chr8:51534515	276071	DEL	132	0.8597	0.5305	6	PXDNL(6.5136e-32,1.133)	PXDNL(6.5136e-32,1.133)	NA	NA	NA	NA	NA	NA	NA	No	ID=8-51534352-51534361-G;MOTIFS=G;STRUC=(G)n	HPRC,HGSVC,1KG-ONT	Yes	0.277	No	NA,NA	NA	NA
chr8:51534522	276072	INS	175	0.8428	0.5707	9	PXDNL(6.5136e-32,1.133)	PXDNL(6.5136e-32,1.133)	NA	NA	NA	NA	NA	NA	NA	No	ID=8-51534352-51534361-G;MOTIFS=G;STRUC=(G)n	HPRC,HGSVC	No	0.056	Yes	NA,NA	NA	NA
chr8:51534522	276073	INS	225	0.8824	0.6367	48	PXDNL(6.5136e-32,1.133)	PXDNL(6.5136e-32,1.133)	NA	NA	NA	NA	NA	NA	NA	No	ID=8-51534352-51534361-G;MOTIFS=G;STRUC=(G)n	HPRC,HGSVC	No	0.056	Yes	NA,NA	NA	NA
chr8:51534544	276074	INS	155	0.8285	0.6321	7	PXDNL(6.5136e-32,1.133)	PXDNL(6.5136e-32,1.133)	NA	NA	NA	NA	NA	NA	NA	No	ID=8-51534352-51534361-G;MOTIFS=G;STRUC=(G)n	NA	No	0.056	Yes	NA,NA	NA	NA
chr8:51534586	276075	INS	101	0.8668	0.4921	2	PXDNL(6.5136e-32,1.133)	PXDNL(6.5136e-32,1.133)	NA	NA	NA	NA	NA	NA	NA	No	ID=8-51534352-51534361-G;MOTIFS=G;STRUC=(G)n	1KG-ONT	No	0.056	Yes	NA,NA	NA	NA
chr8:51534695	276076	DEL	221	0.8318	0.6061	152	PXDNL(6.5136e-32,1.133)	PXDNL(6.5136e-32,1.133)	NA	NA	NA	NA	NA	NA	NA	No	ID=8-51534352-51534361-G;MOTIFS=G;STRUC=(G)n	HPRC,HGSVC,1KG-ONT	No	0.116	Yes	NA,NA	NA	NA
chr8:51534835	276078	DEL	299	0.8569	0.5182	193	PXDNL(6.5136e-32,1.133)	PXDNL(6.5136e-32,1.133)	NA	NA	NA	NA	NA	NA	NA	No	ID=8-51534352-51534361-G;MOTIFS=G;STRUC=(G)n	HPRC,HGSVC,1KG-ONT	No	0.041	Yes	NA,NA	NA	NA
chr8:51534840	276079	DEL	250	0.8485	0.5811	28	PXDNL(6.5136e-32,1.133)	PXDNL(6.5136e-32,1.133)	NA	NA	NA	NA	NA	NA	NA	No	ID=8-51534352-51534361-G;MOTIFS=G;STRUC=(G)n	HPRC,HGSVC,1KG-ONT	No	0.053	Yes	NA,NA	NA	NA
chr8:51534860	276080	DEL	74	0.9456	0.2113	39	PXDNL(6.5136e-32,1.133)	PXDNL(6.5136e-32,1.133)	NA	NA	NA	NA	NA	NA	NA	No	ID=8-51534352-51534361-G;MOTIFS=G;STRUC=(G)n	HPRC,HGSVC	No	0.522	Yes	NA,NA	NA	NA
chr8:51534896	276081	DEL	123	0.9555	0.3675	6	PXDNL(6.5136e-32,1.133)	PXDNL(6.5136e-32,1.133)	NA	NA	NA	NA	NA	NA	NA	No	ID=8-51534352-51534361-G;MOTIFS=G;STRUC=(G)n	HPRC,HGSVC,1KG-ONT	No	0.062	Yes	NA,NA	NA	NA
chr8:51534914	276082	DEL	151	0.8963	0.4057	60	PXDNL(6.5136e-32,1.133)	PXDNL(6.5136e-32,1.133)	NA	NA	NA	NA	NA	NA	NA	No	ID=8-51534352-51534361-G;MOTIFS=G;STRUC=(G)n	HPRC,HGSVC,1KG-ONT	No	0.063	Yes	NA,NA	NA	NA
chr8:51534987	276083	DEL	78	0.9264	0.2843	1	PXDNL(6.5136e-32,1.133)	PXDNL(6.5136e-32,1.133)	NA	NA	NA	NA	NA	NA	NA	No	ID=8-51534352-51534361-G;MOTIFS=G;STRUC=(G)n	HPRC,HGSVC	No	0.249	No	NA,NA	NA	NA
chr8:51552268	276084	INS	340	0.9013	0.3667	30	PXDNL(6.5136e-32,1.133)	PXDNL(6.5136e-32,1.133)	NA	NA	NA	NA	NA	NA	NA	No	NA	HPRC,HGSVC,1KG-ONT	Yes	1.616	Yes	NA,NA	NA	NA
chr8:51569166	276085	INS	165	0.8355	0.5685	4	PXDNL(6.5136e-32,1.133)	PXDNL(6.5136e-32,1.133)	NA	NA	NA	NA	NA	NA	NA	No	NA	1KG-ONT	Yes	2.538	No	NA,NA	NA	NA
chr8:51577972	276086	DEL	54	0.8715	0.5098	2	PXDNL(6.5136e-32,1.133)	PXDNL(6.5136e-32,1.133)	NA	NA	NA	NA	NA	NA	NA	No	ID=8-51577896-51577908-AAGA,8-51577907-51577934-AGAAAGAAA,8-51577918-51577928-AAAGA,8-51577923-51578000-AAAG,8-51577999-51578052-AGGA,8-51578049-51578062-GAAA,8-51578062-51578074-GAAA,8-51578086-51578103-AGAA,8-51578102-51578120-AAAG,8-51578121-51578135-GAAA,8-51578137-51578149-GA,8-51578156-51578168-AGAA,8-51578169-51578181-GAAA;MOTIFS=AGGA,AGAAAGAAA,AAAGA,AAAG,GA,AGAA,GAAA,AAGA;STRUC=<VC242561>	1KG-ONT	No	2.354	Yes	NA,NA	NA	NA
chr8:51577976	276087	DEL	50	0.8108	0.6649	5	PXDNL(6.5136e-32,1.133)	PXDNL(6.5136e-32,1.133)	NA	NA	NA	NA	NA	NA	NA	No	ID=8-51577896-51577908-AAGA,8-51577907-51577934-AGAAAGAAA,8-51577918-51577928-AAAGA,8-51577923-51578000-AAAG,8-51577999-51578052-AGGA,8-51578049-51578062-GAAA,8-51578062-51578074-GAAA,8-51578086-51578103-AGAA,8-51578102-51578120-AAAG,8-51578121-51578135-GAAA,8-51578137-51578149-GA,8-51578156-51578168-AGAA,8-51578169-51578181-GAAA;MOTIFS=AGGA,AGAAAGAAA,AAAGA,AAAG,GA,AGAA,GAAA,AAGA;STRUC=<VC242561>	1KG-ONT	No	2.359	Yes	NA,NA	NA	NA
chr8:51599721	276088	INS	148	0.8624	0.4876	10	PXDNL(6.5136e-32,1.133)	PXDNL(6.5136e-32,1.133)	NA	NA	NA	NA	NA	NA	NA	No	NA	HPRC,HGSVC,1KG-ONT	No	0.123	Yes	NA,NA	NA	NA
chr8:51599750	276089	DEL	148	0.8316	0.6456	4	PXDNL(6.5136e-32,1.133)	PXDNL(6.5136e-32,1.133)	NA	NA	NA	NA	NA	NA	NA	No	ID=8-51599787-51600105-ATCGTTTAGATAATAAATTATACCTTATATAAATGAC;MOTIFS=ATCGTTTAGATAATAAATTATACCTTATATAAATGAC;STRUC=<TR3631185>	HPRC,HGSVC	No	0.043	No	NA,NA	NA	NA
chr8:51599787	276090	INS	185	0.8332	0.5972	22	PXDNL(6.5136e-32,1.133)	PXDNL(6.5136e-32,1.133)	NA	NA	NA	NA	NA	NA	NA	No	NA	NA	No	1.616	Yes	NA,NA	NA	NA
chr8:51599795	276091	DEL	73	0.8766	0.4679	10	PXDNL(6.5136e-32,1.133)	PXDNL(6.5136e-32,1.133)	NA	NA	NA	NA	NA	NA	NA	No	ID=8-51599787-51600105-ATCGTTTAGATAATAAATTATACCTTATATAAATGAC;MOTIFS=ATCGTTTAGATAATAAATTATACCTTATATAAATGAC;STRUC=<TR3631185>	HPRC	No	0.064	Yes	NA,NA	NA	NA
chr8:51599887	276092	DEL	220	0.8474	0.5693	50	PXDNL(6.5136e-32,1.133)	PXDNL(6.5136e-32,1.133)	NA	NA	NA	NA	NA	NA	NA	No	ID=8-51599787-51600105-ATCGTTTAGATAATAAATTATACCTTATATAAATGAC;MOTIFS=ATCGTTTAGATAATAAATTATACCTTATATAAATGAC;STRUC=<TR3631185>	HPRC,HGSVC	Yes	0.028	Yes	NA,NA	NA	NA
chr8:51600102	276093	INS	335	0.8593	0.5049	11	PXDNL(6.5136e-32,1.133)	PXDNL(6.5136e-32,1.133)	NA	NA	NA	NA	NA	NA	NA	No	ID=8-51599787-51600105-ATCGTTTAGATAATAAATTATACCTTATATAAATGAC;MOTIFS=ATCGTTTAGATAATAAATTATACCTTATATAAATGAC;STRUC=<TR3631185>	1KG-ONT	No	0.123	Yes	NA,NA	NA	NA
chr8:51600105	276095	INS	111	0.8124	0.672	47	PXDNL(6.5136e-32,1.133)	PXDNL(6.5136e-32,1.133)	NA	NA	NA	NA	NA	NA	NA	No	ID=8-51599787-51600105-ATCGTTTAGATAATAAATTATACCTTATATAAATGAC;MOTIFS=ATCGTTTAGATAATAAATTATACCTTATATAAATGAC;STRUC=<TR3631185>	HPRC,HGSVC,1KG-ONT	No	0.123	Yes	NA,NA	NA	NA
chr8:51600105	276094	INS	74	0.809	0.6683	138	PXDNL(6.5136e-32,1.133)	PXDNL(6.5136e-32,1.133)	NA	NA	NA	NA	NA	NA	NA	No	ID=8-51599787-51600105-ATCGTTTAGATAATAAATTATACCTTATATAAATGAC;MOTIFS=ATCGTTTAGATAATAAATTATACCTTATATAAATGAC;STRUC=<TR3631185>	HGSVC	No	0.123	Yes	NA,NA	NA	NA
chr8:51600178	276096	DEL	148	0.9218	0.3035	156	PXDNL(6.5136e-32,1.133)	PXDNL(6.5136e-32,1.133)	NA	NA	NA	NA	NA	NA	NA	No	ID=8-51600181-51600255-ATATAAATTATATCGTTTAGATAATAAATTATATCTC;MOTIFS=ATATAAATTATATCGTTTAGATAATAAATTATATCTC;STRUC=<TR3631186>	HPRC,HGSVC,1KG-ONT	No	0.03	Yes	NA,NA	NA	NA
chr8:51600266	276098	INS	74	0.8132	0.6835	2	PXDNL(6.5136e-32,1.133)	PXDNL(6.5136e-32,1.133)	NA	NA	NA	NA	NA	NA	NA	No	NA	HGSVC	No	0.123	Yes	NA,NA	NA	NA
chr8:51600608	276099	DEL	73	0.9502	0.4803	157	PXDNL(6.5136e-32,1.133)	PXDNL(6.5136e-32,1.133)	NA	NA	NA	NA	NA	NA	NA	No	ID=8-51600454-51600528-GTTTAGATAATAAATTATATCTTATATAAATTATATC,8-51600529-51600603-TTTAGATAATAAATTATATCTTATATAAATTATATCG;MOTIFS=GTTTAGATAATAAATTATATCTTATATAAATTATATC,TTTAGATAATAAATTATATCTTATATAAATTATATCG;STRUC=<VC242563>	HPRC	No	0.005	Yes	NA,NA	NA	NA
chr8:51600611	276100	DEL	110	0.8495	0.5496	17	PXDNL(6.5136e-32,1.133)	PXDNL(6.5136e-32,1.133)	NA	NA	NA	NA	NA	NA	NA	No	ID=8-51600454-51600528-GTTTAGATAATAAATTATATCTTATATAAATTATATC,8-51600529-51600603-TTTAGATAATAAATTATATCTTATATAAATTATATCG;MOTIFS=GTTTAGATAATAAATTATATCTTATATAAATTATATC,TTTAGATAATAAATTATATCTTATATAAATTATATCG;STRUC=<VC242563>	HPRC,HGSVC,1KG-ONT	No	0.005	Yes	NA,NA	NA	NA
chr8:51600730	276101	DEL	148	0.9816	0.0536	134	PXDNL(6.5136e-32,1.133)	PXDNL(6.5136e-32,1.133)	NA	NA	NA	NA	NA	NA	NA	No	NA	HPRC,HGSVC,1KG-ONT	Yes	0.004	Yes	NA,NA	NA	NA
chr8:51600903	276102	DEL	70	0.8514	0.574	4	PXDNL(6.5136e-32,1.133)	PXDNL(6.5136e-32,1.133)	NA	NA	NA	NA	NA	NA	NA	No	NA	HPRC	No	0.004	Yes	NA,NA	NA	NA
chr8:51607616	276103	DEL	997	0.8031	0.6743	281	PXDNL(6.5136e-32,1.133)	PXDNL(6.5136e-32,1.133)	NA	NA	NA	NA	NA	NA	NA	No	ID=8-51607839-51607847-A,8-51607854-51607897-AGGA,8-51607899-51607915-GGGA,8-51607912-51607928-GGAA,8-51607925-51607939-GAAA,8-51607936-51607945-AG,8-51607970-51607985-AAGG,8-51607983-51607993-AG,8-51607991-51608005-AGGA,8-51608002-51608057-AAGA,8-51608054-51608110-AAGC;MOTIFS=AGGA,GGGA,A,GGAA,AAGG,AG,GAAA,AAGC,AAGA;STRUC=<VC242564>,ID=8-51608386-51608403-A;MOTIFS=A;STRUC=<TR3631200>,ID=8-51608400-51608412-AAAG,8-51608409-51608424-AAGG;MOTIFS=AAAG,AAGG;STRUC=<VC242565>	HPRC,HGSVC,1KG-ONT	Yes	0.448	Yes	NA,NA	NA	NA
chr8:51608400	276104	INS	452	0.8148	0.6636	1	PXDNL(6.5136e-32,1.133)	PXDNL(6.5136e-32,1.133)	NA	NA	NA	NA	NA	NA	NA	No	ID=8-51608386-51608403-A;MOTIFS=A;STRUC=<TR3631200>,ID=8-51608400-51608412-AAAG,8-51608409-51608424-AAGG;MOTIFS=AAAG,AAGG;STRUC=<VC242565>	NA	Yes	1.616	No	NA,NA	NA	NA
chr8:51618676	276105	INS	325	0.9484	0.2115	3	PXDNL(6.5136e-32,1.133)	PXDNL(6.5136e-32,1.133)	NA	NA	NA	NA	NA	NA	NA	No	NA	NA	Yes	3.322	Yes	NA,NA	NA	NA
chr8:51644324	276106	INS	128	0.8158	0.6528	1	PXDNL(6.5136e-32,1.133)	PXDNL(6.5136e-32,1.133)	NA	NA	NA	NA	NA	NA	NA	No	ID=8-51644318-51644320-TA,8-51644321-51644338-AT,8-51644337-51644364-AC,8-51644368-51644378-TA,8-51644377-51644386-AC,8-51644392-51644402-TA,8-51644406-51644415-TG,8-51644414-51644424-TA,8-51644430-51644439-TG,8-51644438-51644449-TA,8-51644452-51644477-TTGTTT;MOTIFS=TTGTTT,TG,TA,AT,AC;STRUC=<VC242568>	NA	No	0.44	No	NA,NA	NA	NA
chr8:51663348	276107	INS	576	0.83	0.6336	1	PXDNL(6.5136e-32,1.133)	PXDNL(6.5136e-32,1.133)	NA	NA	NA	NA	NA	NA	NA	No	NA	NA	No	3.322	No	NA,NA	NA	NA
chr8:51696849	276109	INS	420	0.9329	0.2655	327	PXDNL(6.5136e-32,1.133)	PXDNL(6.5136e-32,1.133)	NA	NA	NA	NA	NA	NA	NA	No	ID=8-51696679-51696689-CA,8-51696725-51696733-CA,8-51696805-51696839-CA,8-51696846-51696857-AC,8-51696873-51696883-CA;MOTIFS=AC,CA;STRUC=<VC242573>	HPRC,HGSVC,1KG-ONT	Yes	0.126	Yes	NA,NA	NA	NA
chr8:51696849	276108	INS	447	0.8249	0.6735	1	PXDNL(6.5136e-32,1.133)	PXDNL(6.5136e-32,1.133)	NA	NA	NA	NA	NA	NA	NA	No	ID=8-51696679-51696689-CA,8-51696725-51696733-CA,8-51696805-51696839-CA,8-51696846-51696857-AC,8-51696873-51696883-CA;MOTIFS=AC,CA;STRUC=<VC242573>	HPRC,HGSVC,1KG-ONT	Yes	0.126	No	NA,NA	NA	NA
chr8:51696870	276112	INS	368	0.9285	0.2764	5	PXDNL(6.5136e-32,1.133)	PXDNL(6.5136e-32,1.133)	NA	NA	NA	NA	NA	NA	NA	No	ID=8-51696679-51696689-CA,8-51696725-51696733-CA,8-51696805-51696839-CA,8-51696846-51696857-AC,8-51696873-51696883-CA;MOTIFS=AC,CA;STRUC=<VC242573>	HPRC,HGSVC,1KG-ONT	Yes	0.126	No	NA,NA	NA	NA
chr8:51696870	276113	INS	392	0.9789	0.0552	221	PXDNL(6.5136e-32,1.133)	PXDNL(6.5136e-32,1.133)	NA	NA	NA	NA	NA	NA	NA	No	ID=8-51696679-51696689-CA,8-51696725-51696733-CA,8-51696805-51696839-CA,8-51696846-51696857-AC,8-51696873-51696883-CA;MOTIFS=AC,CA;STRUC=<VC242573>	HPRC,HGSVC,1KG-ONT	Yes	0.126	Yes	NA,NA	NA	NA
chr8:51696870	276110	INS	414	0.9647	0.1418	757	PXDNL(6.5136e-32,1.133)	PXDNL(6.5136e-32,1.133)	NA	NA	NA	NA	NA	NA	NA	No	ID=8-51696679-51696689-CA,8-51696725-51696733-CA,8-51696805-51696839-CA,8-51696846-51696857-AC,8-51696873-51696883-CA;MOTIFS=AC,CA;STRUC=<VC242573>	HPRC,HGSVC,1KG-ONT	Yes	0.126	Yes	NA,NA	NA	NA
chr8:51696870	276111	INS	330	0.8799	0.5128	1	PXDNL(6.5136e-32,1.133)	PXDNL(6.5136e-32,1.133)	NA	NA	NA	NA	NA	NA	NA	No	ID=8-51696679-51696689-CA,8-51696725-51696733-CA,8-51696805-51696839-CA,8-51696846-51696857-AC,8-51696873-51696883-CA;MOTIFS=AC,CA;STRUC=<VC242573>	HPRC,HGSVC,1KG-ONT	Yes	0.126	No	NA,NA	NA	NA
chr8:51698617	276115	INS	102	0.899	0.3717	1	PXDNL(6.5136e-32,1.133)	PXDNL(6.5136e-32,1.133)	NA	NA	NA	NA	NA	NA	NA	No	NA	NA	Yes	4.225	Yes	NA,NA	NA	NA
